# Global disparities in SARS-CoV-2 genomic surveillance

**DOI:** 10.1101/2021.08.21.21262393

**Authors:** Anderson F. Brito, Elizaveta Semenova, Gytis Dudas, Gabriel W. Hassler, Chaney C. Kalinich, Moritz U.G. Kraemer, Joses Ho, Houriiyah Tegally, George Githinji, Charles N. Agoti, Lucy E. Matkin, Charles Whittaker, Danish Covid-19 Genome Consortium, COVID-19 Impact Project, Network for Genomic Surveillance in South Africa (NGS-SA), GISAID core curation team, Benjamin P Howden, Vitali Sintchenko, Neta S. Zuckerman, Orna Mor, Heather M Blankenship, Tulio de Oliveira, Raymond T. P. Lin, Marilda Mendonça Siqueira, Paola Cristina Resende, Ana Tereza R. Vasconcelos, Fernando R. Spilki, Renato Santana Aguiar, Ivailo Alexiev, Ivan N. Ivanov, Ivva Philipova, Christine V. F. Carrington, Nikita S. D. Sahadeo, Céline Gurry, Sebastian Maurer-Stroh, Dhamari Naidoo, Karin J von Eije, Mark D. Perkins, Maria van Kerkhove, Sarah C. Hill, Ester C. Sabino, Oliver G. Pybus, Christopher Dye, Samir Bhatt, Seth Flaxman, Marc A. Suchard, Nathan D. Grubaugh, Guy Baele, Nuno R. Faria

## Abstract

Genomic sequencing provides critical information to track the evolution and spread of SARS-CoV-2, optimize molecular tests, treatments and vaccines, and guide public health responses. To investigate the spatiotemporal heterogeneity in the global SARS-CoV-2 genomic surveillance, we estimated the impact of sequencing intensity and turnaround times (TAT) on variant detection in 167 countries. Most countries submit genomes >21 days after sample collection, and 77% of low and middle income countries sequenced <0.5% of their cases. We found that sequencing at least 0.5% of the cases, with a TAT <21 days, could be a benchmark for SARS-CoV-2 genomic surveillance efforts. Socioeconomic inequalities substantially impact our ability to quickly detect SARS-CoV-2 variants, and undermine the global pandemic preparedness.

**One-Sentence Summary:** Socioeconomic inequalities impacted the SARS-CoV-2 genomic surveillance, and undermined the global pandemic preparedness.

## Supplementary material for "Global disparities in SARS-CoV-2 genomic surveillance": Table S8 (part 4 of 35)

Table S8. GISAID acknowledgment Table (also available at gisaid.org with set accession EPI_SET_20211008ez).
EPI_ISL_1103594, EPI_ISL_1103595, EPI_ISL_1103596, EPI_ISL_1103597, EPI_ISL_1103598, EPI_ISL_1103599, EPI_ISL_1103600, EPI_ISL_1103601, EPI_ISL_1103602, EPI_ISL_1103603, EPI_ISL_1103604, EPI_ISL_1103605, EPI_ISL_1103606, EPI_ISL_1103607, EPI_ISL_1103608, EPI_ISL_1103609, EPI_ISL_1103610, EPI_ISL_1177233, EPI_ISL_1103611, EPI_ISL_1103613, EPI_ISL_1103615, EPI_ISL_1103618, EPI_ISL_1103620, EPI_ISL_1103622, EPI_ISL_1103625, EPI_ISL_1103627, EPI_ISL_1103628, EPI_ISL_1103629, EPI_ISL_1103630, EPI_ISL_1103631, EPI_ISL_1103632, EPI_ISL_1103633, EPI_ISL_1177236, EPI_ISL_1103634, EPI_ISL_1103635, EPI_ISL_1103636, EPI_ISL_1177237, EPI_ISL_1103637, EPI_ISL_1177238, EPI_ISL_1103638, EPI_ISL_1103639, EPI_ISL_1103640, EPI_ISL_1177239, EPI_ISL_1177241, EPI_ISL_1177243, EPI_ISL_1177244, EPI_ISL_1103641, EPI_ISL_1103642, EPI_ISL_1177245, EPI_ISL_1177246, EPI_ISL_1103643, EPI_ISL_1103644, EPI_ISL_1177247, EPI_ISL_1177248, EPI_ISL_1247034, EPI_ISL_1103645, EPI_ISL_1177249, EPI_ISL_1103646, EPI_ISL_1103647, EPI_ISL_1103648, EPI_ISL_1247035, EPI_ISL_1177250, EPI_ISL_1177251, EPI_ISL_1177252, EPI_ISL_1177253, EPI_ISL_1177254, EPI_ISL_1177255, EPI_ISL_1177256, EPI_ISL_1177257, EPI_ISL_1177258, EPI_ISL_1177259, EPI_ISL_1177260, EPI_ISL_1177261, EPI_ISL_1177262, EPI_ISL_1177263, EPI_ISL_1177264, EPI_ISL_1177265, EPI_ISL_1177266, EPI_ISL_1177267, EPI_ISL_1177268, EPI_ISL_1177269, EPI_ISL_1177270, EPI_ISL_1177271, EPI_ISL_1177272, EPI_ISL_1177273, EPI_ISL_1177274, EPI_ISL_1177275, EPI_ISL_1177276, EPI_ISL_1177277, EPI_ISL_1177278, EPI_ISL_1247036, EPI_ISL_1177279, EPI_ISL_1177280, EPI_ISL_1177281, EPI_ISL_1177282, EPI_ISL_1177283, EPI_ISL_1177284, EPI_ISL_1177285, EPI_ISL_1177286, EPI_ISL_1177288, EPI_ISL_1177289, EPI_ISL_1177290, EPI_ISL_1177291, EPI_ISL_1177292, EPI_ISL_1177293, EPI_ISL_1177294, EPI_ISL_1177295, EPI_ISL_1177296, EPI_ISL_1177297, EPI_ISL_1177298, EPI_ISL_1177299, EPI_ISL_1177300, EPI_ISL_1247037, EPI_ISL_1247038, EPI_ISL_1177301, EPI_ISL_1177302, EPI_ISL_1177304, EPI_ISL_1177305, EPI_ISL_1177306, EPI_ISL_1177308, EPI_ISL_1177309, EPI_ISL_1177312, EPI_ISL_1177313, EPI_ISL_1177314, EPI_ISL_1177315, EPI_ISL_1177317, EPI_ISL_1177319, EPI_ISL_1177320, EPI_ISL_1177321, EPI_ISL_1177322, EPI_ISL_1177323, EPI_ISL_1177324, EPI_ISL_1177325, EPI_ISL_1177326, EPI_ISL_1177327, EPI_ISL_1177328, EPI_ISL_1177329, EPI_ISL_1177330, EPI_ISL_1177331, EPI_ISL_1177332, EPI_ISL_1177334, EPI_ISL_1177335, EPI_ISL_1177336, EPI_ISL_1177338, EPI_ISL_1177339, EPI_ISL_1177340, EPI_ISL_1177341, EPI_ISL_1177342, EPI_ISL_1177343, EPI_ISL_1177344, EPI_ISL_1177346, EPI_ISL_1177347, EPI_ISL_1177348, EPI_ISL_1177350, EPI_ISL_1177351, EPI_ISL_1177352, EPI_ISL_1177353, EPI_ISL_1177354, EPI_ISL_1177355, EPI_ISL_1177357, EPI_ISL_1177358, EPI_ISL_1177359, EPI_ISL_1177360, EPI_ISL_1177361, EPI_ISL_1177362, EPI_ISL_1177363, EPI_ISL_1177365, EPI_ISL_1177366, EPI_ISL_1177369, EPI_ISL_1177370, EPI_ISL_1177371, EPI_ISL_1177372, EPI_ISL_1177373, EPI_ISL_1177375, EPI_ISL_1177376, EPI_ISL_1247039, EPI_ISL_1177378, EPI_ISL_1177379, EPI_ISL_1177381, EPI_ISL_1177382, EPI_ISL_1177383, EPI_ISL_1177384, EPI_ISL_1177385, EPI_ISL_1177386, EPI_ISL_1177387, EPI_ISL_1177388, EPI_ISL_1177389, EPI_ISL_1177390, EPI_ISL_1177391, EPI_ISL_1177392, EPI_ISL_1177393, EPI_ISL_1177394, EPI_ISL_1177395, EPI_ISL_1177396, EPI_ISL_1177397, EPI_ISL_1177399, EPI_ISL_1177400, EPI_ISL_1177401, EPI_ISL_1177402, EPI_ISL_1177403, EPI_ISL_1177405, EPI_ISL_1177406, EPI_ISL_1177407, EPI_ISL_1177408, EPI_ISL_1177409, EPI_ISL_1177410, EPI_ISL_1177411, EPI_ISL_1177412, EPI_ISL_1177413, EPI_ISL_1177414, EPI_ISL_1177415, EPI_ISL_1177416, EPI_ISL_1177418, EPI_ISL_1247040, EPI_ISL_1177419, EPI_ISL_1177420, EPI_ISL_1177421, EPI_ISL_1177422, EPI_ISL_1177423, EPI_ISL_1177424, EPI_ISL_1247041, EPI_ISL_1177425, EPI_ISL_1177426, EPI_ISL_1177427, EPI_ISL_1177428, EPI_ISL_1177429, EPI_ISL_1177430, EPI_ISL_1177431, EPI_ISL_1177432, EPI_ISL_1177433, EPI_ISL_1177434, EPI_ISL_1177435, EPI_ISL_1177436, EPI_ISL_1177437, EPI_ISL_1177438, EPI_ISL_1177439, EPI_ISL_1177440, EPI_ISL_1177441, EPI_ISL_1177442, EPI_ISL_1177444, EPI_ISL_1177445, EPI_ISL_1177446, EPI_ISL_1177447, EPI_ISL_1177448, EPI_ISL_1177449, EPI_ISL_1177450, EPI_ISL_1247042, EPI_ISL_1247043, EPI_ISL_1247044, EPI_ISL_1247045, EPI_ISL_1247046, EPI_ISL_1247047, EPI_ISL_1247048, EPI_ISL_1247049, EPI_ISL_1247050, EPI_ISL_1247051, EPI_ISL_1247052, EPI_ISL_1247053, EPI_ISL_1247054, EPI_ISL_1247055, EPI_ISL_1247056, EPI_ISL_1247057, EPI_ISL_1247058, EPI_ISL_1247059, EPI_ISL_1247060, EPI_ISL_1247061, EPI_ISL_1247062, EPI_ISL_1247063, EPI_ISL_1247064, EPI_ISL_1247065, EPI_ISL_1247066, EPI_ISL_1247067, EPI_ISL_1247069, EPI_ISL_1247070, EPI_ISL_1247071, EPI_ISL_1247072, EPI_ISL_1247073, EPI_ISL_1247074, EPI_ISL_1247075, EPI_ISL_1247076, EPI_ISL_1247077, EPI_ISL_1247078, EPI_ISL_1247079, EPI_ISL_1247080, EPI_ISL_1247081, EPI_ISL_1247082, EPI_ISL_1247083, EPI_ISL_1247084, EPI_ISL_1247085, EPI_ISL_1386409, EPI_ISL_1247086, EPI_ISL_1247087, EPI_ISL_1247088, EPI_ISL_1247089, EPI_ISL_1247090, EPI_ISL_1247091, EPI_ISL_1247092, EPI_ISL_1247093, EPI_ISL_1247094, EPI_ISL_1247095, EPI_ISL_1247096, EPI_ISL_1247097, EPI_ISL_1247098, EPI_ISL_1247099, EPI_ISL_1247100, EPI_ISL_1247101, EPI_ISL_1247102, EPI_ISL_1247103, EPI_ISL_1247104, EPI_ISL_1247105, EPI_ISL_1247106, EPI_ISL_1247107, EPI_ISL_1247108, EPI_ISL_1247109, EPI_ISL_1247110, EPI_ISL_1247111, EPI_ISL_1247112, EPI_ISL_1247113, EPI_ISL_1247114, EPI_ISL_1247115, EPI_ISL_1247116, EPI_ISL_1247117, EPI_ISL_1247118, EPI_ISL_1247119, EPI_ISL_638249, EPI_ISL_637931, EPI_ISL_638250, EPI_ISL_638251, EPI_ISL_637889, EPI_ISL_638026, EPI_ISL_638252, EPI_ISL_637892, EPI_ISL_637714, EPI_ISL_638253, EPI_ISL_638254, EPI_ISL_637715, EPI_ISL_638255, EPI_ISL_638256, EPI_ISL_638257, EPI_ISL_638265, EPI_ISL_637278, EPI_ISL_638266, EPI_ISL_638267, EPI_ISL_637949, EPI_ISL_638134, EPI_ISL_638268, EPI_ISL_638269, EPI_ISL_638270, EPI_ISL_638135, EPI_ISL_638065, EPI_ISL_638271, EPI_ISL_637951, EPI_ISL_638272, EPI_ISL_638273, EPI_ISL_638274, EPI_ISL_638275, EPI_ISL_638276, EPI_ISL_638277, EPI_ISL_638278, EPI_ISL_638279, EPI_ISL_638280, EPI_ISL_637717, EPI_ISL_638281, EPI_ISL_638136, EPI_ISL_638282, EPI_ISL_638283, EPI_ISL_638137, EPI_ISL_638284, EPI_ISL_638285, EPI_ISL_637411, EPI_ISL_637920, EPI_ISL_637432, EPI_ISL_638050, EPI_ISL_637718, EPI_ISL_584168, EPI_ISL_638286, EPI_ISL_637387, EPI_ISL_637719, EPI_ISL_637921, EPI_ISL_584169, EPI_ISL_584170, EPI_ISL_584171, EPI_ISL_584172, EPI_ISL_584173, EPI_ISL_584174, EPI_ISL_584175, EPI_ISL_584176, EPI_ISL_584177, EPI_ISL_584178, EPI_ISL_584179, EPI_ISL_584180, EPI_ISL_584181, EPI_ISL_584182, EPI_ISL_584183, EPI_ISL_584184, EPI_ISL_584185, EPI_ISL_584186, EPI_ISL_584187, EPI_ISL_637720, EPI_ISL_637466, EPI_ISL_584193, EPI_ISL_584194, EPI_ISL_584195, EPI_ISL_637467, EPI_ISL_584200, EPI_ISL_584201, EPI_ISL_584202, EPI_ISL_584203, EPI_ISL_584204, EPI_ISL_584205, EPI_ISL_584206, EPI_ISL_584212, EPI_ISL_584213, EPI_ISL_584214, EPI_ISL_584215, EPI_ISL_584216, EPI_ISL_637986, EPI_ISL_637459, EPI_ISL_638287, EPI_ISL_638288, EPI_ISL_637279, EPI_ISL_638289, EPI_ISL_638290, EPI_ISL_638291, EPI_ISL_638292, EPI_ISL_664840, EPI_ISL_664841, EPI_ISL_664842, EPI_ISL_664843, EPI_ISL_664844, EPI_ISL_723525, EPI_ISL_723526, EPI_ISL_723527, EPI_ISL_664845, EPI_ISL_723528, EPI_ISL_723530, EPI_ISL_664302, EPI_ISL_664846, EPI_ISL_664679, EPI_ISL_678831, EPI_ISL_664556, EPI_ISL_664191, EPI_ISL_664847, EPI_ISL_664526, EPI_ISL_664848, EPI_ISL_664492, EPI_ISL_664137, EPI_ISL_664767, EPI_ISL_664849, EPI_ISL_664850, EPI_ISL_664375, EPI_ISL_664746, EPI_ISL_664374, EPI_ISL_664851, EPI_ISL_664376, EPI_ISL_723531, EPI_ISL_664763, EPI_ISL_664852, EPI_ISL_664853, EPI_ISL_664557, EPI_ISL_664558, EPI_ISL_664854, EPI_ISL_664690, EPI_ISL_664559, EPI_ISL_664377, EPI_ISL_664855, EPI_ISL_723534, EPI_ISL_723537, EPI_ISL_723539, EPI_ISL_723544, EPI_ISL_723547, EPI_ISL_723548, EPI_ISL_723549, EPI_ISL_723550, EPI_ISL_723551, EPI_ISL_723556, EPI_ISL_723557, EPI_ISL_1050075, EPI_ISL_1050076, EPI_ISL_1050077, EPI_ISL_1050078, EPI_ISL_1050079, EPI_ISL_1050080, EPI_ISL_1050081, EPI_ISL_1050082, EPI_ISL_1050083, EPI_ISL_1050084, EPI_ISL_1050085, EPI_ISL_1050086, EPI_ISL_1104085, EPI_ISL_1050087, EPI_ISL_1050088, EPI_ISL_1050089, EPI_ISL_1050090, EPI_ISL_1104088, EPI_ISL_1050091, EPI_ISL_1050092, EPI_ISL_1050093, EPI_ISL_1050094, EPI_ISL_1050095, EPI_ISL_1050096, EPI_ISL_1050097, EPI_ISL_1050098, EPI_ISL_1050099, EPI_ISL_1050100, EPI_ISL_1050101, EPI_ISL_1050102, EPI_ISL_1050103, EPI_ISL_1050104, EPI_ISL_1050105, EPI_ISL_1050106, EPI_ISL_1050107, EPI_ISL_1050108, EPI_ISL_1050109, EPI_ISL_1050110, EPI_ISL_1050111, EPI_ISL_1050112, EPI_ISL_1050113, EPI_ISL_1050114, EPI_ISL_1050115, EPI_ISL_1050116, EPI_ISL_1050117, EPI_ISL_1050118, EPI_ISL_1050119, EPI_ISL_1050120, EPI_ISL_1050121, EPI_ISL_1050122, EPI_ISL_1050123, EPI_ISL_1050124, EPI_ISL_1050125, EPI_ISL_1050126, EPI_ISL_1050127, EPI_ISL_1050128, EPI_ISL_1050129, EPI_ISL_1050130, EPI_ISL_1050131, EPI_ISL_1050132, EPI_ISL_1050133, EPI_ISL_1050134, EPI_ISL_1050135, EPI_ISL_1050136, EPI_ISL_1050137, EPI_ISL_1050138, EPI_ISL_1050139, EPI_ISL_1050140, EPI_ISL_1050141, EPI_ISL_1050142, EPI_ISL_1050143, EPI_ISL_1050144, EPI_ISL_1050145, EPI_ISL_1050146, EPI_ISL_1050147, EPI_ISL_1050148, EPI_ISL_1050149, EPI_ISL_1050150, EPI_ISL_1050151, EPI_ISL_1050152, EPI_ISL_1050153, EPI_ISL_1050154, EPI_ISL_1050155, EPI_ISL_1050156, EPI_ISL_1050157, EPI_ISL_1050158, EPI_ISL_1050159, EPI_ISL_1050160, EPI_ISL_1050161, EPI_ISL_1050162, EPI_ISL_1050163, EPI_ISL_1050164, EPI_ISL_1050165, EPI_ISL_1050166, EPI_ISL_1050167, EPI_ISL_1050168, EPI_ISL_1050169, EPI_ISL_1050170, EPI_ISL_1050171, EPI_ISL_1050172, EPI_ISL_1050173, EPI_ISL_1050748, EPI_ISL_1050749, EPI_ISL_1050750, EPI_ISL_1050751, EPI_ISL_1050752, EPI_ISL_1050753, EPI_ISL_1050754, EPI_ISL_1050755, EPI_ISL_1050756, EPI_ISL_1050757, EPI_ISL_1050758, EPI_ISL_1050759, EPI_ISL_1050760, EPI_ISL_1050761, EPI_ISL_1050762, EPI_ISL_1050763, EPI_ISL_1050764, EPI_ISL_1050765, EPI_ISL_1050766, EPI_ISL_1050767, EPI_ISL_1050768, EPI_ISL_1050769, EPI_ISL_1050770, EPI_ISL_1050771, EPI_ISL_1050772, EPI_ISL_1050773, EPI_ISL_1050774, EPI_ISL_1050775, EPI_ISL_1050776, EPI_ISL_1050777, EPI_ISL_1105494, EPI_ISL_1050778, EPI_ISL_1050779, EPI_ISL_1050780, EPI_ISL_1050781, EPI_ISL_1050782, EPI_ISL_1050783, EPI_ISL_1050784, EPI_ISL_1050785, EPI_ISL_1050786, EPI_ISL_1050787, EPI_ISL_1050788, EPI_ISL_1050789, EPI_ISL_1050790, EPI_ISL_1050791, EPI_ISL_1050792, EPI_ISL_1050793, EPI_ISL_1050794, EPI_ISL_1050795, EPI_ISL_1050796, EPI_ISL_1050797, EPI_ISL_1050798, EPI_ISL_1050799, EPI_ISL_1050800, EPI_ISL_1050801, EPI_ISL_1050802, EPI_ISL_1050803, EPI_ISL_1050804, EPI_ISL_1050805, EPI_ISL_1050806, EPI_ISL_1050807, EPI_ISL_1050808, EPI_ISL_1105495, EPI_ISL_1050809, EPI_ISL_1050810, EPI_ISL_1050811, EPI_ISL_1050812, EPI_ISL_1050813, EPI_ISL_1050814, EPI_ISL_1050815, EPI_ISL_1050816, EPI_ISL_1050817, EPI_ISL_1050818, EPI_ISL_1050819, EPI_ISL_1050820, EPI_ISL_1050821, EPI_ISL_1050822, EPI_ISL_1050823, EPI_ISL_1050824, EPI_ISL_1050825, EPI_ISL_1050826, EPI_ISL_1050827, EPI_ISL_1050835, EPI_ISL_1050836, EPI_ISL_1105511, EPI_ISL_1050837, EPI_ISL_1105512, EPI_ISL_1050838, EPI_ISL_1050839, EPI_ISL_1050842, EPI_ISL_1050843, EPI_ISL_1050844, EPI_ISL_1050845, EPI_ISL_1050846, EPI_ISL_1050847, EPI_ISL_1050848, EPI_ISL_1050849, EPI_ISL_1050850, EPI_ISL_1050851, EPI_ISL_1050852, EPI_ISL_1050853, EPI_ISL_1050854, EPI_ISL_1050855, EPI_ISL_1050856, EPI_ISL_1050857, EPI_ISL_1050858, EPI_ISL_1050859, EPI_ISL_1050860, EPI_ISL_1050861, EPI_ISL_1050871, EPI_ISL_1050872, EPI_ISL_1050873, EPI_ISL_1050874, EPI_ISL_1050875, EPI_ISL_1050876, EPI_ISL_1050877, EPI_ISL_1050878, EPI_ISL_1050879, EPI_ISL_1050880, EPI_ISL_1050881, EPI_ISL_1050882, EPI_ISL_1050909, EPI_ISL_1050910, EPI_ISL_1050911, EPI_ISL_1050912, EPI_ISL_1050913, EPI_ISL_1050914, EPI_ISL_1050915, EPI_ISL_1248579, EPI_ISL_1248580, EPI_ISL_1248581, EPI_ISL_1248582, EPI_ISL_1248583, EPI_ISL_1248584, EPI_ISL_1248585, EPI_ISL_1248586, EPI_ISL_1248587, EPI_ISL_1248588, EPI_ISL_1248589, EPI_ISL_1248590, EPI_ISL_1248591, EPI_ISL_1386932, EPI_ISL_1248592, EPI_ISL_1248593, EPI_ISL_1248594, EPI_ISL_1248595, EPI_ISL_1248596, EPI_ISL_1248597, EPI_ISL_1248598, EPI_ISL_1248599, EPI_ISL_1248600, EPI_ISL_1248601, EPI_ISL_1248602, EPI_ISL_1248603, EPI_ISL_1248604, EPI_ISL_1248605, EPI_ISL_1248606, EPI_ISL_1248607, EPI_ISL_1248608, EPI_ISL_1248609, EPI_ISL_1248610, EPI_ISL_1248611, EPI_ISL_1248612, EPI_ISL_1248613, EPI_ISL_1248614, EPI_ISL_1248615, EPI_ISL_1248616, EPI_ISL_1248617, EPI_ISL_1248618, EPI_ISL_1248619, EPI_ISL_1248620, EPI_ISL_1248621, EPI_ISL_1248622, EPI_ISL_1248623, EPI_ISL_1248624, EPI_ISL_1248625, EPI_ISL_1248626, EPI_ISL_1248627, EPI_ISL_1248628, EPI_ISL_1248629, EPI_ISL_1248630, EPI_ISL_1248631, EPI_ISL_1248632, EPI_ISL_1248633, EPI_ISL_1248634, EPI_ISL_1248635, EPI_ISL_1248636, EPI_ISL_1248637, EPI_ISL_1248638, EPI_ISL_1248639, EPI_ISL_1248640, EPI_ISL_1248641, EPI_ISL_1248642, EPI_ISL_1248643, EPI_ISL_1248644, EPI_ISL_1178096, EPI_ISL_1178097, EPI_ISL_1178098, EPI_ISL_1178099, EPI_ISL_1178100, EPI_ISL_1248645, EPI_ISL_1248646, EPI_ISL_1248647, EPI_ISL_1248648, EPI_ISL_1248649, EPI_ISL_1178101, EPI_ISL_1178102, EPI_ISL_1178103, EPI_ISL_1248650, EPI_ISL_1248651, EPI_ISL_1178104, EPI_ISL_1178105, EPI_ISL_1248652, EPI_ISL_1248653, EPI_ISL_1248654, EPI_ISL_1248655, EPI_ISL_1178106, EPI_ISL_1178107, EPI_ISL_1248656, EPI_ISL_1248657, EPI_ISL_1248658, EPI_ISL_1178108, EPI_ISL_1178109, EPI_ISL_1178110, EPI_ISL_1178111, EPI_ISL_1248659, EPI_ISL_1248660, EPI_ISL_1248661, EPI_ISL_1248662, EPI_ISL_1248663, EPI_ISL_1178112, EPI_ISL_1178113, EPI_ISL_1178114, EPI_ISL_1248664, EPI_ISL_1248665, EPI_ISL_1248666, EPI_ISL_1248667, EPI_ISL_1248668, EPI_ISL_1178115, EPI_ISL_1178116, EPI_ISL_1178117, EPI_ISL_1248669, EPI_ISL_1248670, EPI_ISL_1248671, EPI_ISL_1178118, EPI_ISL_1178119, EPI_ISL_1178120, EPI_ISL_1248672, EPI_ISL_1248673, EPI_ISL_1248674, EPI_ISL_1248675, EPI_ISL_1309374, EPI_ISL_1309375, EPI_ISL_1309376, EPI_ISL_1309377, EPI_ISL_1309378, EPI_ISL_1309379, EPI_ISL_1309380, EPI_ISL_1309381, EPI_ISL_1309382, EPI_ISL_1309383, EPI_ISL_1309384, EPI_ISL_1309385, EPI_ISL_1309386, EPI_ISL_1309387, EPI_ISL_1309388, EPI_ISL_1309389, EPI_ISL_1309390, EPI_ISL_1309391, EPI_ISL_1309392, EPI_ISL_1309394, EPI_ISL_1309395, EPI_ISL_1309396, EPI_ISL_1309397, EPI_ISL_1309398, EPI_ISL_1309399, EPI_ISL_1309400, EPI_ISL_1309401, EPI_ISL_1309402, EPI_ISL_1309403, EPI_ISL_1309404, EPI_ISL_1309405, EPI_ISL_1309406, EPI_ISL_1309407, EPI_ISL_1309408, EPI_ISL_1309409, EPI_ISL_1309410, EPI_ISL_1309411, EPI_ISL_1309412, EPI_ISL_1309413, EPI_ISL_1309414, EPI_ISL_1309415, EPI_ISL_1309416, EPI_ISL_1309417, EPI_ISL_1309418, EPI_ISL_1309419, EPI_ISL_1309420, EPI_ISL_1309421, EPI_ISL_1309422, EPI_ISL_1309423, EPI_ISL_1309424, EPI_ISL_1309425, EPI_ISL_1309426, EPI_ISL_1309427, EPI_ISL_1309428, EPI_ISL_1309429, EPI_ISL_1309430, EPI_ISL_1309431, EPI_ISL_549460, EPI_ISL_573253, EPI_ISL_573254, EPI_ISL_573255, EPI_ISL_549461, EPI_ISL_549462, EPI_ISL_549463, EPI_ISL_549464, EPI_ISL_572715, EPI_ISL_573256, EPI_ISL_549465, EPI_ISL_573257, EPI_ISL_549466, EPI_ISL_549467, EPI_ISL_549468, EPI_ISL_549469, EPI_ISL_549470, EPI_ISL_573258, EPI_ISL_573259, EPI_ISL_573260, EPI_ISL_549343, EPI_ISL_572721, EPI_ISL_549341, EPI_ISL_549471, EPI_ISL_549472, EPI_ISL_549363, EPI_ISL_573261, EPI_ISL_549473, EPI_ISL_573262, EPI_ISL_549474, EPI_ISL_573263, EPI_ISL_572716, EPI_ISL_573264, EPI_ISL_549475, EPI_ISL_549366, EPI_ISL_549476, EPI_ISL_549360, EPI_ISL_549364, EPI_ISL_573265, EPI_ISL_577040, EPI_ISL_577041, EPI_ISL_577042, EPI_ISL_577043, EPI_ISL_577044, EPI_ISL_577045, EPI_ISL_577046, EPI_ISL_577047, EPI_ISL_577048, EPI_ISL_577049, EPI_ISL_577050, EPI_ISL_577051, EPI_ISL_637491, EPI_ISL_638454, EPI_ISL_637492, EPI_ISL_637493, EPI_ISL_637780, EPI_ISL_637781, EPI_ISL_637494, EPI_ISL_637495, EPI_ISL_637528, EPI_ISL_577052, EPI_ISL_577053, EPI_ISL_577054, EPI_ISL_577055, EPI_ISL_577056, EPI_ISL_577057, EPI_ISL_577058, EPI_ISL_577059, EPI_ISL_577060, EPI_ISL_577061, EPI_ISL_577062, EPI_ISL_577063, EPI_ISL_577064, EPI_ISL_577065, EPI_ISL_577066, EPI_ISL_577067, EPI_ISL_637305, EPI_ISL_637610, EPI_ISL_637496, EPI_ISL_637369, EPI_ISL_637370, EPI_ISL_637371, EPI_ISL_637372, EPI_ISL_638455, EPI_ISL_638456, EPI_ISL_637782, EPI_ISL_638457, EPI_ISL_638002, EPI_ISL_637659, EPI_ISL_595100, EPI_ISL_595101, EPI_ISL_637453, EPI_ISL_637932, EPI_ISL_637497, EPI_ISL_638458, EPI_ISL_637783, EPI_ISL_741348, EPI_ISL_595102, EPI_ISL_595103, EPI_ISL_595104, EPI_ISL_595105, EPI_ISL_595106, EPI_ISL_595107, EPI_ISL_595108, EPI_ISL_595109, EPI_ISL_595110, EPI_ISL_595111, EPI_ISL_595112, EPI_ISL_595113, EPI_ISL_595114, EPI_ISL_665391, EPI_ISL_665652, EPI_ISL_665849, EPI_ISL_650568, EPI_ISL_650584, EPI_ISL_652103, EPI_ISL_650964, EPI_ISL_650567, EPI_ISL_650168, EPI_ISL_650585, EPI_ISL_650569, EPI_ISL_650570, EPI_ISL_652106, EPI_ISL_651099, EPI_ISL_650401, EPI_ISL_650571, EPI_ISL_650965, EPI_ISL_650947, EPI_ISL_650566, EPI_ISL_652107, EPI_ISL_650949, EPI_ISL_1105656, EPI_ISL_650966, EPI_ISL_652108, EPI_ISL_652109, EPI_ISL_650221, EPI_ISL_652110, EPI_ISL_741357, EPI_ISL_741358, EPI_ISL_1000187, EPI_ISL_1053749, EPI_ISL_1000188, EPI_ISL_1000189, EPI_ISL_1000190, EPI_ISL_1000191, EPI_ISL_1000192, EPI_ISL_1000193, EPI_ISL_1000194, EPI_ISL_1000195, EPI_ISL_1000196, EPI_ISL_1000197, EPI_ISL_1000198, EPI_ISL_1000199, EPI_ISL_1000200, EPI_ISL_1000201, EPI_ISL_1000202, EPI_ISL_1000203, EPI_ISL_1053750, EPI_ISL_1000204, EPI_ISL_1000205, EPI_ISL_1000206, EPI_ISL_1000207, EPI_ISL_1000208, EPI_ISL_1000209, EPI_ISL_1000210, EPI_ISL_1000211, EPI_ISL_1000212, EPI_ISL_1000213, EPI_ISL_1000214, EPI_ISL_1000215, EPI_ISL_1000216, EPI_ISL_1000217, EPI_ISL_1000218, EPI_ISL_1000219, EPI_ISL_1000220, EPI_ISL_1000221, EPI_ISL_1000222, EPI_ISL_1000223, EPI_ISL_1000224, EPI_ISL_1000225, EPI_ISL_1000226, EPI_ISL_1000227, EPI_ISL_1000228, EPI_ISL_1000229, EPI_ISL_1000230, EPI_ISL_1000231, EPI_ISL_1000232, EPI_ISL_1000233, EPI_ISL_1000234, EPI_ISL_1053751, EPI_ISL_1053752, EPI_ISL_1053753, EPI_ISL_1107516, EPI_ISL_1107517, EPI_ISL_1107518, EPI_ISL_1107519, EPI_ISL_1107520, EPI_ISL_1107521, EPI_ISL_1107522, EPI_ISL_1107523, EPI_ISL_1107524, EPI_ISL_1107525, EPI_ISL_1107526, EPI_ISL_1107527, EPI_ISL_1107528, EPI_ISL_1107529, EPI_ISL_1107530, EPI_ISL_1107531, EPI_ISL_1107532, EPI_ISL_1179646, EPI_ISL_1179647, EPI_ISL_1179648, EPI_ISL_1179649, EPI_ISL_1179650, EPI_ISL_1179651, EPI_ISL_1179652, EPI_ISL_1179653, EPI_ISL_1179654, EPI_ISL_1179655, EPI_ISL_1179656, EPI_ISL_1179657, EPI_ISL_1179658, EPI_ISL_1179659, EPI_ISL_1179660, EPI_ISL_1179661, EPI_ISL_1179662, EPI_ISL_1179663, EPI_ISL_1179664, EPI_ISL_1179665, EPI_ISL_1179666, EPI_ISL_1179667, EPI_ISL_1179668, EPI_ISL_1179669, EPI_ISL_1179670, EPI_ISL_1179671, EPI_ISL_1179672, EPI_ISL_1179673, EPI_ISL_1179674, EPI_ISL_1179675, EPI_ISL_1179676, EPI_ISL_1179677, EPI_ISL_1179678, EPI_ISL_1179679, EPI_ISL_1179680, EPI_ISL_1179681, EPI_ISL_1179683, EPI_ISL_1179685, EPI_ISL_1179687, EPI_ISL_1179689, EPI_ISL_1179691, EPI_ISL_1179692, EPI_ISL_1179694, EPI_ISL_1179695, EPI_ISL_1179697, EPI_ISL_1179699, EPI_ISL_1179700, EPI_ISL_1179702, EPI_ISL_1179704, EPI_ISL_1179705, EPI_ISL_1179707, EPI_ISL_1179709, EPI_ISL_1179711, EPI_ISL_1179712, EPI_ISL_1179714, EPI_ISL_1179716, EPI_ISL_1179717, EPI_ISL_1179719, EPI_ISL_1179721, EPI_ISL_1179722, EPI_ISL_1179724, EPI_ISL_1179726, EPI_ISL_1179728, EPI_ISL_1179729, EPI_ISL_1179731, EPI_ISL_1107533, EPI_ISL_1107534, EPI_ISL_1107535, EPI_ISL_1107536, EPI_ISL_1107537, EPI_ISL_1107538, EPI_ISL_1107539, EPI_ISL_1107540, EPI_ISL_1107541, EPI_ISL_1107542, EPI_ISL_1249888, EPI_ISL_1249889, EPI_ISL_1249890, EPI_ISL_1249891, EPI_ISL_1249892, EPI_ISL_1249893, EPI_ISL_1249894, EPI_ISL_1249895, EPI_ISL_1249896, EPI_ISL_1249897, EPI_ISL_1249898, EPI_ISL_1249899, EPI_ISL_1249900, EPI_ISL_1249901, EPI_ISL_1249902, EPI_ISL_1249903, EPI_ISL_1249904, EPI_ISL_1249905, EPI_ISL_1249906, EPI_ISL_1249907, EPI_ISL_1249908, EPI_ISL_1249909, EPI_ISL_1249910, EPI_ISL_1249911, EPI_ISL_1249912, EPI_ISL_1249913, EPI_ISL_1249914, EPI_ISL_1249915, EPI_ISL_1249916, EPI_ISL_1249917, EPI_ISL_1249918, EPI_ISL_1249919, EPI_ISL_1249920, EPI_ISL_1249921, EPI_ISL_1249922, EPI_ISL_1249923, EPI_ISL_1249924, EPI_ISL_1249925, EPI_ISL_1249926, EPI_ISL_1249927, EPI_ISL_1249928, EPI_ISL_1249929, EPI_ISL_1249930, EPI_ISL_1249931, EPI_ISL_1249932, EPI_ISL_1249933, EPI_ISL_1249934, EPI_ISL_1249935, EPI_ISL_1249936, EPI_ISL_1249937, EPI_ISL_1249938, EPI_ISL_1249939, EPI_ISL_1249940, EPI_ISL_1249941, EPI_ISL_1249942, EPI_ISL_1249943, EPI_ISL_1249944, EPI_ISL_1249945, EPI_ISL_1249946, EPI_ISL_1249947, EPI_ISL_1249948, EPI_ISL_1249949, EPI_ISL_1249950, EPI_ISL_1249951, EPI_ISL_1249952, EPI_ISL_1249953, EPI_ISL_1249954, EPI_ISL_1249955, EPI_ISL_1249956, EPI_ISL_1249957, EPI_ISL_1249958, EPI_ISL_1249959, EPI_ISL_1249960, EPI_ISL_1249961, EPI_ISL_1249962, EPI_ISL_1249963, EPI_ISL_1249964, EPI_ISL_1249965, EPI_ISL_1249966, EPI_ISL_1388643, EPI_ISL_1388646, EPI_ISL_1388647, EPI_ISL_1388649, EPI_ISL_1388651, EPI_ISL_1249967, EPI_ISL_1249968, EPI_ISL_1249969, EPI_ISL_1249970, EPI_ISL_1249971, EPI_ISL_1249972, EPI_ISL_1249973, EPI_ISL_1249974, EPI_ISL_1249975, EPI_ISL_1249976, EPI_ISL_1249977, EPI_ISL_1249978, EPI_ISL_1310289, EPI_ISL_1310290, EPI_ISL_1476549, EPI_ISL_1476550, EPI_ISL_1476551, EPI_ISL_1476552, EPI_ISL_1476553, EPI_ISL_1476554, EPI_ISL_1476555, EPI_ISL_1476556, EPI_ISL_1476557, EPI_ISL_1476558, EPI_ISL_1476559, EPI_ISL_1476560, EPI_ISL_1476561, EPI_ISL_1476562, EPI_ISL_1476563, EPI_ISL_1476564, EPI_ISL_1476565, EPI_ISL_1476566, EPI_ISL_1476567, EPI_ISL_1388654, EPI_ISL_1388656, EPI_ISL_1476568, EPI_ISL_1388658, EPI_ISL_1476569, EPI_ISL_1476570, EPI_ISL_1476571, EPI_ISL_1476572, EPI_ISL_1476573, EPI_ISL_1476574, EPI_ISL_1476575, EPI_ISL_1730820, EPI_ISL_1730821, EPI_ISL_1730822, EPI_ISL_1730823, EPI_ISL_1730824, EPI_ISL_1730825, EPI_ISL_1730826, EPI_ISL_1730827, EPI_ISL_1730828, EPI_ISL_1730829, EPI_ISL_1730830, EPI_ISL_1547228, EPI_ISL_1547229, EPI_ISL_2127895, EPI_ISL_2127897, EPI_ISL_2127899, EPI_ISL_1833260, EPI_ISL_1833261, EPI_ISL_1833262, EPI_ISL_1833263, EPI_ISL_1833264, EPI_ISL_1833265, EPI_ISL_1833266, EPI_ISL_1833267, EPI_ISL_1833268, EPI_ISL_1833269, EPI_ISL_1833270, EPI_ISL_1833271, EPI_ISL_1833272, EPI_ISL_1833273, EPI_ISL_1833274, EPI_ISL_1833275, EPI_ISL_1833276, EPI_ISL_1833277, EPI_ISL_1979742, EPI_ISL_1979744, EPI_ISL_1979746, EPI_ISL_1979747, EPI_ISL_1979749, EPI_ISL_1979751, EPI_ISL_1979753, EPI_ISL_1979755, EPI_ISL_1979756, EPI_ISL_1979758, EPI_ISL_1979760, EPI_ISL_1979762, EPI_ISL_1979763, EPI_ISL_1979765, EPI_ISL_1979766, EPI_ISL_1979768, EPI_ISL_1979770, EPI_ISL_1979771, EPI_ISL_1979773, EPI_ISL_1979775, EPI_ISL_1979776, EPI_ISL_1979778, EPI_ISL_1979780, EPI_ISL_1979781, EPI_ISL_1979783, EPI_ISL_1979784, EPI_ISL_1979786, EPI_ISL_1979787, EPI_ISL_2127903, EPI_ISL_2127904, EPI_ISL_2127906, EPI_ISL_2127908, EPI_ISL_2127910, EPI_ISL_2127912, EPI_ISL_2127914, EPI_ISL_2127916, EPI_ISL_2127918, EPI_ISL_1249979, EPI_ISL_1249980, EPI_ISL_1249981, EPI_ISL_1249982, EPI_ISL_1249983, EPI_ISL_1249984, EPI_ISL_1249985, EPI_ISL_1249987, EPI_ISL_1249989, EPI_ISL_1249991, EPI_ISL_1249992, EPI_ISL_1249994, EPI_ISL_1249995, EPI_ISL_1249997, EPI_ISL_1249998, EPI_ISL_1250000, EPI_ISL_1250001, EPI_ISL_1250003, EPI_ISL_1250004, EPI_ISL_1250006, EPI_ISL_1250007, EPI_ISL_1250008, EPI_ISL_1250009, EPI_ISL_1250010, EPI_ISL_1250011, EPI_ISL_1250012, EPI_ISL_1250013, EPI_ISL_1250014, EPI_ISL_1250015, EPI_ISL_1250016, EPI_ISL_1250017, EPI_ISL_1250018, EPI_ISL_1250019, EPI_ISL_1250020, EPI_ISL_1250021, EPI_ISL_1250022, EPI_ISL_1250023, EPI_ISL_1250024, EPI_ISL_1250025, EPI_ISL_1250026, EPI_ISL_1250027, EPI_ISL_1250028, EPI_ISL_1179733, EPI_ISL_1179734, EPI_ISL_1179736, EPI_ISL_1179738, EPI_ISL_1179739, EPI_ISL_1179741, EPI_ISL_1179743, EPI_ISL_1179744, EPI_ISL_1179746, EPI_ISL_1179748, EPI_ISL_1179750, EPI_ISL_1179751, EPI_ISL_1179753, EPI_ISL_1179755, EPI_ISL_1179756, EPI_ISL_1179758, EPI_ISL_1179760, EPI_ISL_1179763, EPI_ISL_1179765, EPI_ISL_1179767, EPI_ISL_1179769, EPI_ISL_1179771, EPI_ISL_1179774, EPI_ISL_1179776, EPI_ISL_1179779, EPI_ISL_1179781, EPI_ISL_1179783, EPI_ISL_1179786, EPI_ISL_1179787, EPI_ISL_1179790, EPI_ISL_1179792, EPI_ISL_1179794, EPI_ISL_1179796, EPI_ISL_1179799, EPI_ISL_1179801, EPI_ISL_1179803, EPI_ISL_1179805, EPI_ISL_1179807, EPI_ISL_1179810, EPI_ISL_1179812, EPI_ISL_1179814, EPI_ISL_1179816, EPI_ISL_1179818, EPI_ISL_1179819, EPI_ISL_1179820, EPI_ISL_1179821, EPI_ISL_1310291, EPI_ISL_1310292, EPI_ISL_1310293, EPI_ISL_1310294, EPI_ISL_1310295, EPI_ISL_1310296, EPI_ISL_1310297, EPI_ISL_1310298, EPI_ISL_1310299, EPI_ISL_1310300, EPI_ISL_1310301, EPI_ISL_1310302, EPI_ISL_1310303, EPI_ISL_1310304, EPI_ISL_1310305, EPI_ISL_1310306, EPI_ISL_1310307, EPI_ISL_1310308, EPI_ISL_1310309, EPI_ISL_1310310, EPI_ISL_1310311, EPI_ISL_1310312, EPI_ISL_1310313, EPI_ISL_1310314, EPI_ISL_1310315, EPI_ISL_1310316, EPI_ISL_1310317, EPI_ISL_1310318, EPI_ISL_1310319, EPI_ISL_1310320, EPI_ISL_1310321, EPI_ISL_1310322, EPI_ISL_1310323, EPI_ISL_1310324, EPI_ISL_1310325, EPI_ISL_1310326, EPI_ISL_1310327, EPI_ISL_1310328, EPI_ISL_1310329, EPI_ISL_1310330, EPI_ISL_1310331, EPI_ISL_1310332, EPI_ISL_1310333, EPI_ISL_1310334, EPI_ISL_1310335, EPI_ISL_1310336, EPI_ISL_1310337, EPI_ISL_1310338, EPI_ISL_1310339, EPI_ISL_1310340, EPI_ISL_1310341, EPI_ISL_1310342, EPI_ISL_1310343, EPI_ISL_1310344, EPI_ISL_1310345, EPI_ISL_1310346, EPI_ISL_1310347, EPI_ISL_1310348, EPI_ISL_1310349, EPI_ISL_1310350, EPI_ISL_1310351, EPI_ISL_1310352, EPI_ISL_1310353, EPI_ISL_1310354, EPI_ISL_1310355, EPI_ISL_1310356, EPI_ISL_1310357, EPI_ISL_1310358, EPI_ISL_1310359, EPI_ISL_1310360, EPI_ISL_1310361, EPI_ISL_1388660, EPI_ISL_1388661, EPI_ISL_1388664, EPI_ISL_1388665, EPI_ISL_1388667, EPI_ISL_1388670, EPI_ISL_1388672, EPI_ISL_1388674, EPI_ISL_1388676, EPI_ISL_1388677, EPI_ISL_1388680, EPI_ISL_1388682, EPI_ISL_1388684, EPI_ISL_1388686, EPI_ISL_1388688, EPI_ISL_1388690, EPI_ISL_1388692, EPI_ISL_1388694, EPI_ISL_1388696, EPI_ISL_1388698, EPI_ISL_1388700, EPI_ISL_1388702, EPI_ISL_1388704, EPI_ISL_1388706, EPI_ISL_1388708, EPI_ISL_1388710, EPI_ISL_1388712, EPI_ISL_1388714, EPI_ISL_1388715, EPI_ISL_1388717, EPI_ISL_1388719, EPI_ISL_1388721, EPI_ISL_1388724, EPI_ISL_1388725, EPI_ISL_1388728, EPI_ISL_1388730, EPI_ISL_1388732, EPI_ISL_1388734, EPI_ISL_1388736, EPI_ISL_1388738, EPI_ISL_1388739, EPI_ISL_1388741, EPI_ISL_1388743, EPI_ISL_1388745, EPI_ISL_1388747, EPI_ISL_1388749, EPI_ISL_1388752, EPI_ISL_1388754, EPI_ISL_1388756, EPI_ISL_1388758, EPI_ISL_1388760, EPI_ISL_1388762, EPI_ISL_1388764, EPI_ISL_1388766, EPI_ISL_1388768, EPI_ISL_1388770, EPI_ISL_1637977, EPI_ISL_1637978, EPI_ISL_1637979, EPI_ISL_1637980, EPI_ISL_1637981, EPI_ISL_1637982, EPI_ISL_1637983, EPI_ISL_1637984, EPI_ISL_1637985, EPI_ISL_1637986, EPI_ISL_1637987, EPI_ISL_1637988, EPI_ISL_1637989, EPI_ISL_1637990, EPI_ISL_1637991, EPI_ISL_1637992, EPI_ISL_1637993, EPI_ISL_1637994, EPI_ISL_1637995, EPI_ISL_1637996, EPI_ISL_1637997, EPI_ISL_1637998, EPI_ISL_1637999, EPI_ISL_1638000, EPI_ISL_1638001, EPI_ISL_1638002, EPI_ISL_1638003, EPI_ISL_1638004, EPI_ISL_1638005, EPI_ISL_1638006, EPI_ISL_1638007, EPI_ISL_1638008, EPI_ISL_1638009, EPI_ISL_1638010, EPI_ISL_1638011, EPI_ISL_1638012, EPI_ISL_1638013, EPI_ISL_1638014, EPI_ISL_1638015, EPI_ISL_1638016, EPI_ISL_1730831, EPI_ISL_1730832, EPI_ISL_1730833, EPI_ISL_1730834, EPI_ISL_1730835, EPI_ISL_1730836, EPI_ISL_1730837, EPI_ISL_1730838, EPI_ISL_1730839, EPI_ISL_1730840, EPI_ISL_1730841, EPI_ISL_1730842, EPI_ISL_1730843, EPI_ISL_1730844, EPI_ISL_1730845, EPI_ISL_1730846, EPI_ISL_1730847, EPI_ISL_1730848, EPI_ISL_1730849, EPI_ISL_1730850, EPI_ISL_1730851, EPI_ISL_1730852, EPI_ISL_1730853, EPI_ISL_1730854, EPI_ISL_1730855, EPI_ISL_1730856, EPI_ISL_1730857, EPI_ISL_1730858, EPI_ISL_1730859, EPI_ISL_1730860, EPI_ISL_1730861, EPI_ISL_1730862, EPI_ISL_1730863, EPI_ISL_1730864, EPI_ISL_1730865, EPI_ISL_1730866, EPI_ISL_1730867, EPI_ISL_1730868, EPI_ISL_1730869, EPI_ISL_1730870, EPI_ISL_1730871, EPI_ISL_1730872, EPI_ISL_1730873, EPI_ISL_1730874, EPI_ISL_1730875, EPI_ISL_1730876, EPI_ISL_1730877, EPI_ISL_1730878, EPI_ISL_1730879, EPI_ISL_1730880, EPI_ISL_1730881, EPI_ISL_1730882, EPI_ISL_1730883, EPI_ISL_1730884, EPI_ISL_1730885, EPI_ISL_1730886, EPI_ISL_1730887, EPI_ISL_1730888, EPI_ISL_1979789, EPI_ISL_1979791, EPI_ISL_1979793, EPI_ISL_1979794, EPI_ISL_1979798, EPI_ISL_1979800, EPI_ISL_1979802, EPI_ISL_1979803, EPI_ISL_1979804, EPI_ISL_1979806, EPI_ISL_1979808, EPI_ISL_1979809, EPI_ISL_1979811, EPI_ISL_1979812, EPI_ISL_1979814, EPI_ISL_1979816, EPI_ISL_1979818, EPI_ISL_1979820, EPI_ISL_1979821, EPI_ISL_1979823, EPI_ISL_1979825, EPI_ISL_1979826, EPI_ISL_1979828, EPI_ISL_1979830, EPI_ISL_1979831, EPI_ISL_1979833, EPI_ISL_1979834, EPI_ISL_1979836, EPI_ISL_1979838, EPI_ISL_1979840, EPI_ISL_1979841, EPI_ISL_1979843, EPI_ISL_1979844, EPI_ISL_1979846, EPI_ISL_1979848, EPI_ISL_1979849, EPI_ISL_1979851, EPI_ISL_1979853, EPI_ISL_1979854, EPI_ISL_1979856, EPI_ISL_1979857, EPI_ISL_1979859, EPI_ISL_1979860, EPI_ISL_1979862, EPI_ISL_1979864, EPI_ISL_1979865, EPI_ISL_1979867, EPI_ISL_1979868, EPI_ISL_1979870, EPI_ISL_1979871, EPI_ISL_1979873, EPI_ISL_1979874, EPI_ISL_1979876, EPI_ISL_1979877, EPI_ISL_1979879, EPI_ISL_1979881, EPI_ISL_1979882, EPI_ISL_1979884, EPI_ISL_1979886, EPI_ISL_1979887, EPI_ISL_1979889, EPI_ISL_1979891, EPI_ISL_1979892, EPI_ISL_1979894, EPI_ISL_2127920, EPI_ISL_1979895, EPI_ISL_2127922, EPI_ISL_2127924, EPI_ISL_2127926, EPI_ISL_2127928, EPI_ISL_2127930, EPI_ISL_1979897, EPI_ISL_1979899, EPI_ISL_1979900, EPI_ISL_1979902, EPI_ISL_1979903, EPI_ISL_1979905, EPI_ISL_1979907, EPI_ISL_1979908, EPI_ISL_1979910, EPI_ISL_1979912, EPI_ISL_1979914, EPI_ISL_1979915, EPI_ISL_1979917, EPI_ISL_1979919, EPI_ISL_1979921, EPI_ISL_1979922, EPI_ISL_1979924, EPI_ISL_1979925, EPI_ISL_1979927, EPI_ISL_1979928, EPI_ISL_1979930, EPI_ISL_1979932, EPI_ISL_1979933, EPI_ISL_1979935, EPI_ISL_1979937, EPI_ISL_1979938, EPI_ISL_1979940, EPI_ISL_1979942, EPI_ISL_1979943, EPI_ISL_1979945, EPI_ISL_1979947, EPI_ISL_1979949, EPI_ISL_1979950, EPI_ISL_1979952, EPI_ISL_1979954, EPI_ISL_1979955, EPI_ISL_1979956, EPI_ISL_1979958, EPI_ISL_1979960, EPI_ISL_1979962, EPI_ISL_1979963, EPI_ISL_1979965, EPI_ISL_1979967, EPI_ISL_1979968, EPI_ISL_1979970, EPI_ISL_1979971, EPI_ISL_1979973, EPI_ISL_1979975, EPI_ISL_1979977, EPI_ISL_1979978, EPI_ISL_1979980, EPI_ISL_1979982, EPI_ISL_1979984, EPI_ISL_1979985, EPI_ISL_1979987, EPI_ISL_1979988, EPI_ISL_1979990, EPI_ISL_1979991, EPI_ISL_1979992, EPI_ISL_1979994, EPI_ISL_1979996, EPI_ISL_1979997, EPI_ISL_1979999, EPI_ISL_1980000, EPI_ISL_1980002, EPI_ISL_1980004, EPI_ISL_1980005, EPI_ISL_1980007, EPI_ISL_1980009, EPI_ISL_1980010, EPI_ISL_1980012, EPI_ISL_1980013, EPI_ISL_1980015, EPI_ISL_1980017, EPI_ISL_1980019, EPI_ISL_1980020, EPI_ISL_1980022, EPI_ISL_1980023, EPI_ISL_1980025, EPI_ISL_1980027, EPI_ISL_1980028, EPI_ISL_1980030, EPI_ISL_1980031, EPI_ISL_1980033, EPI_ISL_1980035, EPI_ISL_1980037, EPI_ISL_1980038, EPI_ISL_1980040, EPI_ISL_1980042, EPI_ISL_1980044, EPI_ISL_1980046, EPI_ISL_1980047, EPI_ISL_1980049, EPI_ISL_1980050, EPI_ISL_1980052, EPI_ISL_1980054, EPI_ISL_1980055, EPI_ISL_1980057, EPI_ISL_1980059, EPI_ISL_1980061, EPI_ISL_1980062, EPI_ISL_1980064, EPI_ISL_1980065, EPI_ISL_1980066, EPI_ISL_1980067, EPI_ISL_1980068, EPI_ISL_1980069, EPI_ISL_1980070, EPI_ISL_1980071, EPI_ISL_1980073, EPI_ISL_1980075, EPI_ISL_1980077, EPI_ISL_1980078, EPI_ISL_1980080, EPI_ISL_1980081, EPI_ISL_1980083, EPI_ISL_1980085, EPI_ISL_1980086, EPI_ISL_1980088, EPI_ISL_1980089, EPI_ISL_1980090, EPI_ISL_1980091, EPI_ISL_1980093, EPI_ISL_1980094, EPI_ISL_1980096, EPI_ISL_1980097, EPI_ISL_1980099, EPI_ISL_1980100, EPI_ISL_1980102, EPI_ISL_1980104, EPI_ISL_1980106, EPI_ISL_1980107, EPI_ISL_2127931, EPI_ISL_2127932, EPI_ISL_2127934, EPI_ISL_2127936, EPI_ISL_2127938, EPI_ISL_2127940, EPI_ISL_2127942, EPI_ISL_2127945, EPI_ISL_2127948, EPI_ISL_2127950, EPI_ISL_2127952, EPI_ISL_2127954, EPI_ISL_2127956, EPI_ISL_2127958, EPI_ISL_2127960, EPI_ISL_2127963, EPI_ISL_2127964, EPI_ISL_2127966, EPI_ISL_2127967, EPI_ISL_2127969, EPI_ISL_2127971, EPI_ISL_2127972, EPI_ISL_2127974, EPI_ISL_2127975, EPI_ISL_2127977, EPI_ISL_2127979, EPI_ISL_2127981, EPI_ISL_2127983, EPI_ISL_2127985, EPI_ISL_2127986, EPI_ISL_2127987, EPI_ISL_2127988, EPI_ISL_2127989, EPI_ISL_2127990, EPI_ISL_2127991, EPI_ISL_2127994, EPI_ISL_2127995, EPI_ISL_2127997, EPI_ISL_2127999, EPI_ISL_2128001, EPI_ISL_2128003, EPI_ISL_2128005, EPI_ISL_2128007, EPI_ISL_2128009, EPI_ISL_2128011, EPI_ISL_2128013, EPI_ISL_2128015, EPI_ISL_2128017, EPI_ISL_2128018, EPI_ISL_2128020, EPI_ISL_2128023, EPI_ISL_2128025, EPI_ISL_2128027, EPI_ISL_2128028, EPI_ISL_2128031, EPI_ISL_2128032, EPI_ISL_2128035, EPI_ISL_2128037, EPI_ISL_2128038, EPI_ISL_2128040, EPI_ISL_2128042, EPI_ISL_2128044, EPI_ISL_2128046, EPI_ISL_2128047, EPI_ISL_2128049, EPI_ISL_2128051, EPI_ISL_2128053, EPI_ISL_2128055, EPI_ISL_2128056, EPI_ISL_2128058, EPI_ISL_2128060, EPI_ISL_2128062, EPI_ISL_2128064, EPI_ISL_2128065, EPI_ISL_2128067, EPI_ISL_2128069, EPI_ISL_2128071, EPI_ISL_2128073, EPI_ISL_2128075, EPI_ISL_2128077, EPI_ISL_2128079, EPI_ISL_2128080, EPI_ISL_2128082, EPI_ISL_2128084, EPI_ISL_2128086, EPI_ISL_2128087, EPI_ISL_2128089, EPI_ISL_2128091, EPI_ISL_2128093, EPI_ISL_2128094, EPI_ISL_2128095, EPI_ISL_2128097, EPI_ISL_2128099, EPI_ISL_2128101, EPI_ISL_2128103, EPI_ISL_2128104, EPI_ISL_2128106, EPI_ISL_2128108, EPI_ISL_2128110, EPI_ISL_2128112, EPI_ISL_2128113, EPI_ISL_2128115, EPI_ISL_2128117, EPI_ISL_2128119, EPI_ISL_2128121, EPI_ISL_2128123, EPI_ISL_2128124, EPI_ISL_2128126, EPI_ISL_2128127, EPI_ISL_2128128, EPI_ISL_2128130, EPI_ISL_2128131, EPI_ISL_2128132, EPI_ISL_2128134, EPI_ISL_2128136, EPI_ISL_2128137, EPI_ISL_2128139, EPI_ISL_2128141, EPI_ISL_2128143, EPI_ISL_2128145, EPI_ISL_2128147, EPI_ISL_2128149, EPI_ISL_2128150, EPI_ISL_2128151, EPI_ISL_2128153, EPI_ISL_2128155, EPI_ISL_2128157, EPI_ISL_2128158, EPI_ISL_2128160, EPI_ISL_2128162, EPI_ISL_2128164, EPI_ISL_2128165, EPI_ISL_2128167, EPI_ISL_2128169, EPI_ISL_2128171, EPI_ISL_2128173, EPI_ISL_2128174, EPI_ISL_2128176, EPI_ISL_2128178, EPI_ISL_2128180, EPI_ISL_2128182, EPI_ISL_2128184, EPI_ISL_2128186, EPI_ISL_2128188, EPI_ISL_2128190, EPI_ISL_2128192, EPI_ISL_2128194, EPI_ISL_2128196, EPI_ISL_2128198, EPI_ISL_2128199, EPI_ISL_2128201, EPI_ISL_2128203, EPI_ISL_2128205, EPI_ISL_2128207, EPI_ISL_2128208, EPI_ISL_2128210, EPI_ISL_2128214, EPI_ISL_2128216, EPI_ISL_2128218, EPI_ISL_2128219, EPI_ISL_2128222, EPI_ISL_2128224, EPI_ISL_1388772, EPI_ISL_1388775, EPI_ISL_1388777, EPI_ISL_1388779, EPI_ISL_1388782, EPI_ISL_1388784, EPI_ISL_1388786, EPI_ISL_1388788, EPI_ISL_1388790, EPI_ISL_1388792, EPI_ISL_1388794, EPI_ISL_1388796, EPI_ISL_1388798, EPI_ISL_1388800, EPI_ISL_1388802, EPI_ISL_1388804, EPI_ISL_1388806, EPI_ISL_1388808, EPI_ISL_1547230, EPI_ISL_1547231, EPI_ISL_1547232, EPI_ISL_1547233, EPI_ISL_1547234, EPI_ISL_1547235, EPI_ISL_1547236, EPI_ISL_1547237, EPI_ISL_1547238, EPI_ISL_1547239, EPI_ISL_1547240, EPI_ISL_1547241, EPI_ISL_1547242, EPI_ISL_1547243, EPI_ISL_1547244, EPI_ISL_1547245, EPI_ISL_1547246, EPI_ISL_1547247, EPI_ISL_1547248, EPI_ISL_1547249, EPI_ISL_1547250, EPI_ISL_1547251, EPI_ISL_1547252, EPI_ISL_1547253, EPI_ISL_1547254, EPI_ISL_1547255, EPI_ISL_1547256, EPI_ISL_1547257, EPI_ISL_1547258, EPI_ISL_1730889, EPI_ISL_1730890, EPI_ISL_1730891, EPI_ISL_1730892, EPI_ISL_1730893, EPI_ISL_1730894, EPI_ISL_1730895, EPI_ISL_1730896, EPI_ISL_1730897, EPI_ISL_1730898, EPI_ISL_1730899, EPI_ISL_1730900, EPI_ISL_1730901, EPI_ISL_1730902, EPI_ISL_1730903, EPI_ISL_1730904, EPI_ISL_1730905, EPI_ISL_1730906, EPI_ISL_1730907, EPI_ISL_1730908, EPI_ISL_1730909, EPI_ISL_1730910, EPI_ISL_1833278, EPI_ISL_1833279, EPI_ISL_1833280, EPI_ISL_1833281, EPI_ISL_1833282, EPI_ISL_1833283, EPI_ISL_1833284, EPI_ISL_1833285, EPI_ISL_1833286, EPI_ISL_1833287, EPI_ISL_1833288, EPI_ISL_1980109, EPI_ISL_1980111, EPI_ISL_1980112, EPI_ISL_1980114, EPI_ISL_1980116, EPI_ISL_1980118, EPI_ISL_1980119, EPI_ISL_1980121, EPI_ISL_1980122, EPI_ISL_2128225, EPI_ISL_2128227, EPI_ISL_2128229, EPI_ISL_2128231, EPI_ISL_2128233, EPI_ISL_2128234, EPI_ISL_2128236, EPI_ISL_2128238, EPI_ISL_453666, EPI_ISL_453667, EPI_ISL_453668, EPI_ISL_453669, EPI_ISL_453670, EPI_ISL_453671, EPI_ISL_453672, EPI_ISL_453673, EPI_ISL_453674, EPI_ISL_453675, EPI_ISL_453676, EPI_ISL_453677, EPI_ISL_453678, EPI_ISL_453679, EPI_ISL_453680, EPI_ISL_453681, EPI_ISL_453682, EPI_ISL_453683, EPI_ISL_453684, EPI_ISL_453685, EPI_ISL_453686, EPI_ISL_453687, EPI_ISL_453688, EPI_ISL_453689, EPI_ISL_453690, EPI_ISL_453691, EPI_ISL_453692, EPI_ISL_453693, EPI_ISL_453694, EPI_ISL_453695, EPI_ISL_461970, EPI_ISL_475239, EPI_ISL_461971, EPI_ISL_461972, EPI_ISL_461973, EPI_ISL_461974, EPI_ISL_461975, EPI_ISL_461976, EPI_ISL_461977, EPI_ISL_461978, EPI_ISL_461979, EPI_ISL_461980, EPI_ISL_461981, EPI_ISL_461982, EPI_ISL_475240, EPI_ISL_493614, EPI_ISL_493615, EPI_ISL_493616, EPI_ISL_493617, EPI_ISL_493618, EPI_ISL_493619, EPI_ISL_493620, EPI_ISL_475241, EPI_ISL_493621, EPI_ISL_493622, EPI_ISL_493623, EPI_ISL_493624, EPI_ISL_493625, EPI_ISL_493626, EPI_ISL_461983, EPI_ISL_461984, EPI_ISL_461985, EPI_ISL_461986, EPI_ISL_461987, EPI_ISL_461988, EPI_ISL_461989, EPI_ISL_461990, EPI_ISL_461991, EPI_ISL_461992, EPI_ISL_461993, EPI_ISL_461994, EPI_ISL_461995, EPI_ISL_461996, EPI_ISL_461997, EPI_ISL_461998, EPI_ISL_475242, EPI_ISL_475243, EPI_ISL_475244, EPI_ISL_475245, EPI_ISL_475246, EPI_ISL_475247, EPI_ISL_475248, EPI_ISL_493627, EPI_ISL_493628, EPI_ISL_493629, EPI_ISL_493630, EPI_ISL_493631, EPI_ISL_493632, EPI_ISL_493633, EPI_ISL_493634, EPI_ISL_493635, EPI_ISL_493636, EPI_ISL_475249, EPI_ISL_475250, EPI_ISL_475251, EPI_ISL_475252, EPI_ISL_475253, EPI_ISL_475254, EPI_ISL_475255, EPI_ISL_475256, EPI_ISL_475257, EPI_ISL_475258, EPI_ISL_475259, EPI_ISL_475260, EPI_ISL_577193, EPI_ISL_475261, EPI_ISL_577194, EPI_ISL_577195, EPI_ISL_475262, EPI_ISL_475263, EPI_ISL_475264, EPI_ISL_475265, EPI_ISL_475266, EPI_ISL_475267, EPI_ISL_475268, EPI_ISL_475269, EPI_ISL_475270, EPI_ISL_475271, EPI_ISL_475272, EPI_ISL_475273, EPI_ISL_475274, EPI_ISL_475275, EPI_ISL_475276, EPI_ISL_475277, EPI_ISL_475278, EPI_ISL_475279, EPI_ISL_475280, EPI_ISL_475281, EPI_ISL_475282, EPI_ISL_475283, EPI_ISL_475284, EPI_ISL_475285, EPI_ISL_475286, EPI_ISL_475287, EPI_ISL_475288, EPI_ISL_475289, EPI_ISL_475290, EPI_ISL_475291, EPI_ISL_475292, EPI_ISL_475293, EPI_ISL_475294, EPI_ISL_475295, EPI_ISL_475296, EPI_ISL_475297, EPI_ISL_475298, EPI_ISL_475299, EPI_ISL_475300, EPI_ISL_475301, EPI_ISL_475302, EPI_ISL_475303, EPI_ISL_475304, EPI_ISL_475305, EPI_ISL_475306, EPI_ISL_475307, EPI_ISL_475308, EPI_ISL_475309, EPI_ISL_475310, EPI_ISL_475311, EPI_ISL_475312, EPI_ISL_475313, EPI_ISL_475314, EPI_ISL_475315, EPI_ISL_475316, EPI_ISL_475317, EPI_ISL_475318, EPI_ISL_475319, EPI_ISL_475320, EPI_ISL_475321, EPI_ISL_475322, EPI_ISL_475323, EPI_ISL_475324, EPI_ISL_475325, EPI_ISL_475326, EPI_ISL_475327, EPI_ISL_475328, EPI_ISL_475329, EPI_ISL_475330, EPI_ISL_475331, EPI_ISL_475332, EPI_ISL_484407, EPI_ISL_475333, EPI_ISL_475334, EPI_ISL_475335, EPI_ISL_475336, EPI_ISL_475337, EPI_ISL_475338, EPI_ISL_475339, EPI_ISL_526433, EPI_ISL_475340, EPI_ISL_475341, EPI_ISL_479175, EPI_ISL_479176, EPI_ISL_479177, EPI_ISL_479178, EPI_ISL_479179, EPI_ISL_479180, EPI_ISL_479181, EPI_ISL_479182, EPI_ISL_479183, EPI_ISL_479184, EPI_ISL_479185, EPI_ISL_479186, EPI_ISL_479187, EPI_ISL_479188, EPI_ISL_479189, EPI_ISL_479190, EPI_ISL_479191, EPI_ISL_526434, EPI_ISL_479192, EPI_ISL_479193, EPI_ISL_479194, EPI_ISL_512384, EPI_ISL_512385, EPI_ISL_512386, EPI_ISL_512387, EPI_ISL_512388, EPI_ISL_512389, EPI_ISL_512390, EPI_ISL_512391, EPI_ISL_512392, EPI_ISL_512393, EPI_ISL_512394, EPI_ISL_512395, EPI_ISL_512396, EPI_ISL_512397, EPI_ISL_512398, EPI_ISL_512399, EPI_ISL_512400, EPI_ISL_484408, EPI_ISL_484409, EPI_ISL_512401, EPI_ISL_484410, EPI_ISL_512402, EPI_ISL_484411, EPI_ISL_512403, EPI_ISL_484412, EPI_ISL_484413, EPI_ISL_512404, EPI_ISL_484414, EPI_ISL_484415, EPI_ISL_512405, EPI_ISL_484416, EPI_ISL_484417, EPI_ISL_512406, EPI_ISL_512407, EPI_ISL_484418, EPI_ISL_514455, EPI_ISL_514456, EPI_ISL_514457, EPI_ISL_514458, EPI_ISL_514459, EPI_ISL_514460, EPI_ISL_514461, EPI_ISL_514462, EPI_ISL_514463, EPI_ISL_514464, EPI_ISL_514465, EPI_ISL_514466, EPI_ISL_514467, EPI_ISL_514468, EPI_ISL_514469, EPI_ISL_484419, EPI_ISL_484420, EPI_ISL_484421, EPI_ISL_484422, EPI_ISL_493637, EPI_ISL_484423, EPI_ISL_484424, EPI_ISL_484425, EPI_ISL_484426, EPI_ISL_484427, EPI_ISL_484428, EPI_ISL_484429, EPI_ISL_484430, EPI_ISL_484431, EPI_ISL_484432, EPI_ISL_493638, EPI_ISL_514470, EPI_ISL_514471, EPI_ISL_514472, EPI_ISL_514473, EPI_ISL_514474, EPI_ISL_514475, EPI_ISL_514476, EPI_ISL_514477, EPI_ISL_514478, EPI_ISL_514479, EPI_ISL_514480, EPI_ISL_514481, EPI_ISL_514482, EPI_ISL_514483, EPI_ISL_514484, EPI_ISL_493639, EPI_ISL_493640, EPI_ISL_493641, EPI_ISL_493642, EPI_ISL_493643, EPI_ISL_493644, EPI_ISL_493645, EPI_ISL_493646, EPI_ISL_493647, EPI_ISL_493648, EPI_ISL_493649, EPI_ISL_493650, EPI_ISL_493651, EPI_ISL_493652, EPI_ISL_493653, EPI_ISL_493654, EPI_ISL_493655, EPI_ISL_493656, EPI_ISL_493657, EPI_ISL_507131, EPI_ISL_507132, EPI_ISL_507133, EPI_ISL_507134, EPI_ISL_507135, EPI_ISL_493658, EPI_ISL_493659, EPI_ISL_493660, EPI_ISL_493661, EPI_ISL_493662, EPI_ISL_493663, EPI_ISL_493664, EPI_ISL_499270, EPI_ISL_499271, EPI_ISL_499272, EPI_ISL_499273, EPI_ISL_499274, EPI_ISL_499275, EPI_ISL_499276, EPI_ISL_499277, EPI_ISL_499278, EPI_ISL_499279, EPI_ISL_499280, EPI_ISL_499281, EPI_ISL_499282, EPI_ISL_499283, EPI_ISL_499284, EPI_ISL_499285, EPI_ISL_499286, EPI_ISL_499287, EPI_ISL_499288, EPI_ISL_499289, EPI_ISL_499290, EPI_ISL_499291, EPI_ISL_499292, EPI_ISL_499293, EPI_ISL_499294, EPI_ISL_499295, EPI_ISL_499296, EPI_ISL_499297, EPI_ISL_499298, EPI_ISL_499299, EPI_ISL_499300, EPI_ISL_499301, EPI_ISL_499302, EPI_ISL_526435, EPI_ISL_526436, EPI_ISL_512408, EPI_ISL_535024, EPI_ISL_514485, EPI_ISL_512409, EPI_ISL_512410, EPI_ISL_611639, EPI_ISL_512411, EPI_ISL_535025, EPI_ISL_512412, EPI_ISL_764006, EPI_ISL_514486, EPI_ISL_611555, EPI_ISL_611771, EPI_ISL_650169, EPI_ISL_613282, EPI_ISL_611933, EPI_ISL_765112, EPI_ISL_764007, EPI_ISL_764008, EPI_ISL_613283, EPI_ISL_613284, EPI_ISL_514487, EPI_ISL_611557, EPI_ISL_764094, EPI_ISL_613285, EPI_ISL_499303, EPI_ISL_499304, EPI_ISL_763828, EPI_ISL_507136, EPI_ISL_507137, EPI_ISL_507138, EPI_ISL_499305, EPI_ISL_613286, EPI_ISL_507139, EPI_ISL_507140, EPI_ISL_499306, EPI_ISL_499307, EPI_ISL_499308, EPI_ISL_613287, EPI_ISL_764009, EPI_ISL_507141, EPI_ISL_507142, EPI_ISL_507143, EPI_ISL_507144, EPI_ISL_507145, EPI_ISL_507146, EPI_ISL_507147, EPI_ISL_507148, EPI_ISL_507149, EPI_ISL_507150, EPI_ISL_507151, EPI_ISL_507152, EPI_ISL_507153, EPI_ISL_507154, EPI_ISL_507155, EPI_ISL_764010, EPI_ISL_764011, EPI_ISL_765113, EPI_ISL_763798, EPI_ISL_764169, EPI_ISL_765114, EPI_ISL_763676, EPI_ISL_763829, EPI_ISL_764012, EPI_ISL_514488, EPI_ISL_514489, EPI_ISL_763830, EPI_ISL_514490, EPI_ISL_764013, EPI_ISL_514491, EPI_ISL_514492, EPI_ISL_514493, EPI_ISL_841754, EPI_ISL_841755, EPI_ISL_514494, EPI_ISL_514495, EPI_ISL_514496, EPI_ISL_514497, EPI_ISL_514498, EPI_ISL_514499, EPI_ISL_514500, EPI_ISL_514501, EPI_ISL_514502, EPI_ISL_517510, EPI_ISL_517511, EPI_ISL_517512, EPI_ISL_517513, EPI_ISL_517514, EPI_ISL_529668, EPI_ISL_529341, EPI_ISL_517515, EPI_ISL_529342, EPI_ISL_517516, EPI_ISL_517517, EPI_ISL_517518, EPI_ISL_517519, EPI_ISL_611925, EPI_ISL_841756, EPI_ISL_841757, EPI_ISL_841758, EPI_ISL_507156, EPI_ISL_841759, EPI_ISL_841760, EPI_ISL_493665, EPI_ISL_841761, EPI_ISL_841762, EPI_ISL_841763, EPI_ISL_841764, EPI_ISL_841765, EPI_ISL_841766, EPI_ISL_841767, EPI_ISL_841768, EPI_ISL_529491, EPI_ISL_627150, EPI_ISL_628312, EPI_ISL_628313, EPI_ISL_628314, EPI_ISL_628315, EPI_ISL_841769, EPI_ISL_628316, EPI_ISL_628317, EPI_ISL_628318, EPI_ISL_628319, EPI_ISL_626690, EPI_ISL_529343, EPI_ISL_517520, EPI_ISL_517521, EPI_ISL_517522, EPI_ISL_517523, EPI_ISL_517524, EPI_ISL_529669, EPI_ISL_529303, EPI_ISL_517525, EPI_ISL_529670, EPI_ISL_517526, EPI_ISL_517527, EPI_ISL_529671, EPI_ISL_535026, EPI_ISL_535027, EPI_ISL_535028, EPI_ISL_535029, EPI_ISL_535030, EPI_ISL_535031, EPI_ISL_535032, EPI_ISL_535033, EPI_ISL_535034, EPI_ISL_535035, EPI_ISL_529373, EPI_ISL_529344, EPI_ISL_529431, EPI_ISL_535036, EPI_ISL_529525, EPI_ISL_535037, EPI_ISL_529345, EPI_ISL_535038, EPI_ISL_517528, EPI_ISL_517529, EPI_ISL_517530, EPI_ISL_517532, EPI_ISL_517533, EPI_ISL_517534, EPI_ISL_517535, EPI_ISL_517536, EPI_ISL_517537, EPI_ISL_517538, EPI_ISL_517539, EPI_ISL_517540, EPI_ISL_517541, EPI_ISL_529346, EPI_ISL_529347, EPI_ISL_529348, EPI_ISL_529672, EPI_ISL_529481, EPI_ISL_529432, EPI_ISL_529511, EPI_ISL_529349, EPI_ISL_512413, EPI_ISL_529350, EPI_ISL_529351, EPI_ISL_529352, EPI_ISL_529673, EPI_ISL_529374, EPI_ISL_529465, EPI_ISL_529375, EPI_ISL_499309, EPI_ISL_499310, EPI_ISL_499311, EPI_ISL_499312, EPI_ISL_499313, EPI_ISL_499314, EPI_ISL_529272, EPI_ISL_517542, EPI_ISL_499315, EPI_ISL_499316, EPI_ISL_499317, EPI_ISL_499318, EPI_ISL_499319, EPI_ISL_499320, EPI_ISL_499321, EPI_ISL_499322, EPI_ISL_499323, EPI_ISL_499324, EPI_ISL_499325, EPI_ISL_499326, EPI_ISL_514503, EPI_ISL_514504, EPI_ISL_514505, EPI_ISL_514506, EPI_ISL_514507, EPI_ISL_512414, EPI_ISL_512415, EPI_ISL_512416, EPI_ISL_514508, EPI_ISL_514509, EPI_ISL_514510, EPI_ISL_512417, EPI_ISL_514511, EPI_ISL_514512, EPI_ISL_512418, EPI_ISL_499327, EPI_ISL_514513, EPI_ISL_499328, EPI_ISL_499329, EPI_ISL_507157, EPI_ISL_507158, EPI_ISL_507159, EPI_ISL_529377, EPI_ISL_529376, EPI_ISL_529674, EPI_ISL_577196, EPI_ISL_577197, EPI_ISL_577198, EPI_ISL_577199, EPI_ISL_577200, EPI_ISL_577201, EPI_ISL_577202, EPI_ISL_577203, EPI_ISL_577204, EPI_ISL_577205, EPI_ISL_577206, EPI_ISL_577207, EPI_ISL_577208, EPI_ISL_577209, EPI_ISL_577210, EPI_ISL_577211, EPI_ISL_577212, EPI_ISL_577213, EPI_ISL_577214, EPI_ISL_577215, EPI_ISL_577216, EPI_ISL_577217, EPI_ISL_577218, EPI_ISL_577219, EPI_ISL_611957, EPI_ISL_611689, EPI_ISL_611958, EPI_ISL_613288, EPI_ISL_611971, EPI_ISL_611927, EPI_ISL_613289, EPI_ISL_613290, EPI_ISL_613291, EPI_ISL_611841, EPI_ISL_611589, EPI_ISL_611959, EPI_ISL_613292, EPI_ISL_613293, EPI_ISL_611754, EPI_ISL_612068, EPI_ISL_611928, EPI_ISL_613294, EPI_ISL_613295, EPI_ISL_611916, EPI_ISL_612028, EPI_ISL_611590, EPI_ISL_611934, EPI_ISL_611592, EPI_ISL_613296, EPI_ISL_611772, EPI_ISL_611585, EPI_ISL_613297, EPI_ISL_611960, EPI_ISL_612089, EPI_ISL_611773, EPI_ISL_611761, EPI_ISL_611535, EPI_ISL_613298, EPI_ISL_611755, EPI_ISL_611537, EPI_ISL_612094, EPI_ISL_611526, EPI_ISL_611538, EPI_ISL_611638, EPI_ISL_611532, EPI_ISL_611983, EPI_ISL_612092, EPI_ISL_612069, EPI_ISL_612082, EPI_ISL_611998, EPI_ISL_704585, EPI_ISL_706864, EPI_ISL_703053, EPI_ISL_705249, EPI_ISL_704586, EPI_ISL_706865, EPI_ISL_706866, EPI_ISL_703082, EPI_ISL_706867, EPI_ISL_706868, EPI_ISL_703666, EPI_ISL_706869, EPI_ISL_702851, EPI_ISL_706870, EPI_ISL_706871, EPI_ISL_741658, EPI_ISL_741659, EPI_ISL_741660, EPI_ISL_763803, EPI_ISL_763600, EPI_ISL_741661, EPI_ISL_741662, EPI_ISL_741663, EPI_ISL_741664, EPI_ISL_741665, EPI_ISL_741666, EPI_ISL_741667, EPI_ISL_741668, EPI_ISL_741669, EPI_ISL_741670, EPI_ISL_741671, EPI_ISL_741672, EPI_ISL_741673, EPI_ISL_763421, EPI_ISL_741674, EPI_ISL_741675, EPI_ISL_741676, EPI_ISL_764140, EPI_ISL_763598, EPI_ISL_741677, EPI_ISL_741678, EPI_ISL_741679, EPI_ISL_741680, EPI_ISL_741681, EPI_ISL_741682, EPI_ISL_741683, EPI_ISL_741684, EPI_ISL_741685, EPI_ISL_741686, EPI_ISL_741687, EPI_ISL_741688, EPI_ISL_741689, EPI_ISL_741690, EPI_ISL_741691, EPI_ISL_741692, EPI_ISL_741693, EPI_ISL_741694, EPI_ISL_741695, EPI_ISL_741696, EPI_ISL_741697, EPI_ISL_741698, EPI_ISL_741699, EPI_ISL_741700, EPI_ISL_741701, EPI_ISL_741702, EPI_ISL_741703, EPI_ISL_741704, EPI_ISL_764014, EPI_ISL_763831, EPI_ISL_763827, EPI_ISL_765115, EPI_ISL_764015, EPI_ISL_764101, EPI_ISL_765116, EPI_ISL_765117, EPI_ISL_764036, EPI_ISL_763541, EPI_ISL_764081, EPI_ISL_765118, EPI_ISL_765119, EPI_ISL_765120, EPI_ISL_765121, EPI_ISL_763832, EPI_ISL_764102, EPI_ISL_764095, EPI_ISL_763833, EPI_ISL_764096, EPI_ISL_765122, EPI_ISL_764118, EPI_ISL_764119, EPI_ISL_763465, EPI_ISL_764016, EPI_ISL_763521, EPI_ISL_763550, EPI_ISL_764017, EPI_ISL_763834, EPI_ISL_765123, EPI_ISL_765124, EPI_ISL_765125, EPI_ISL_763396, EPI_ISL_765126, EPI_ISL_763685, EPI_ISL_765127, EPI_ISL_764018, EPI_ISL_763471, EPI_ISL_763693, EPI_ISL_763476, EPI_ISL_765128, EPI_ISL_763477, EPI_ISL_765129, EPI_ISL_765130, EPI_ISL_763734, EPI_ISL_764120, EPI_ISL_764019, EPI_ISL_764020, EPI_ISL_763865, EPI_ISL_764121, EPI_ISL_764021, EPI_ISL_763672, EPI_ISL_764172, EPI_ISL_765131, EPI_ISL_765132, EPI_ISL_765133, EPI_ISL_765134, EPI_ISL_764122, EPI_ISL_764022, EPI_ISL_763804, EPI_ISL_763690, EPI_ISL_763659, EPI_ISL_764123, EPI_ISL_763799, EPI_ISL_765135, EPI_ISL_765136, EPI_ISL_764023, EPI_ISL_764024, EPI_ISL_765137, EPI_ISL_628320, EPI_ISL_763791, EPI_ISL_765138, EPI_ISL_763835, EPI_ISL_763800, EPI_ISL_763660, EPI_ISL_763523, EPI_ISL_765139, EPI_ISL_763836, EPI_ISL_763823, EPI_ISL_765140, EPI_ISL_763805, EPI_ISL_765141, EPI_ISL_764025, EPI_ISL_764026, EPI_ISL_764124, EPI_ISL_763824, EPI_ISL_765142, EPI_ISL_763806, EPI_ISL_763512, EPI_ISL_628321, EPI_ISL_763837, EPI_ISL_765143, EPI_ISL_765144, EPI_ISL_764027, EPI_ISL_764028, EPI_ISL_764193, EPI_ISL_628322, EPI_ISL_763661, EPI_ISL_765145, EPI_ISL_765146, EPI_ISL_764029, EPI_ISL_764125, EPI_ISL_764030, EPI_ISL_763516, EPI_ISL_628323, EPI_ISL_628324, EPI_ISL_628325, EPI_ISL_628326, EPI_ISL_628327, EPI_ISL_627056, EPI_ISL_626792, EPI_ISL_627057, EPI_ISL_626738, EPI_ISL_628328, EPI_ISL_627116, EPI_ISL_626936, EPI_ISL_628329, EPI_ISL_628330, EPI_ISL_626689, EPI_ISL_628331, EPI_ISL_626684, EPI_ISL_628332, EPI_ISL_628333, EPI_ISL_627128, EPI_ISL_626895, EPI_ISL_626678, EPI_ISL_626778, EPI_ISL_627144, EPI_ISL_626878, EPI_ISL_626677, EPI_ISL_626879, EPI_ISL_626880, EPI_ISL_650600, EPI_ISL_665301, EPI_ISL_665482, EPI_ISL_665477, EPI_ISL_650601, EPI_ISL_651277, EPI_ISL_650602, EPI_ISL_650603, EPI_ISL_650248, EPI_ISL_665624, EPI_ISL_650604, EPI_ISL_651187, EPI_ISL_650605, EPI_ISL_650608, EPI_ISL_650388, EPI_ISL_650575, EPI_ISL_650576, EPI_ISL_650941, EPI_ISL_650980, EPI_ISL_652620, EPI_ISL_652621, EPI_ISL_650956, EPI_ISL_650577, EPI_ISL_650581, EPI_ISL_650981, EPI_ISL_651066, EPI_ISL_650249, EPI_ISL_650578, EPI_ISL_841770, EPI_ISL_841771, EPI_ISL_841772, EPI_ISL_841773, EPI_ISL_841774, EPI_ISL_841775, EPI_ISL_841776, EPI_ISL_841777, EPI_ISL_841778, EPI_ISL_841779, EPI_ISL_841780, EPI_ISL_841781, EPI_ISL_841782, EPI_ISL_841783, EPI_ISL_841784, EPI_ISL_841785, EPI_ISL_841786, EPI_ISL_841787, EPI_ISL_841788, EPI_ISL_841789, EPI_ISL_841790, EPI_ISL_841791, EPI_ISL_841792, EPI_ISL_841793, EPI_ISL_841794, EPI_ISL_841795, EPI_ISL_841796, EPI_ISL_841797, EPI_ISL_841798, EPI_ISL_841799, EPI_ISL_841800, EPI_ISL_841801, EPI_ISL_841802, EPI_ISL_841803, EPI_ISL_841804, EPI_ISL_841805, EPI_ISL_841806, EPI_ISL_1107543, EPI_ISL_841807, EPI_ISL_841808, EPI_ISL_841809, EPI_ISL_841810, EPI_ISL_841811, EPI_ISL_841812, EPI_ISL_841813, EPI_ISL_841814, EPI_ISL_841815, EPI_ISL_841816, EPI_ISL_841817, EPI_ISL_841818, EPI_ISL_841819, EPI_ISL_841820, EPI_ISL_841821, EPI_ISL_841822, EPI_ISL_841823, EPI_ISL_841824, EPI_ISL_841825, EPI_ISL_841826, EPI_ISL_841827, EPI_ISL_841828, EPI_ISL_841829, EPI_ISL_841830, EPI_ISL_841831, EPI_ISL_841832, EPI_ISL_841833, EPI_ISL_841834, EPI_ISL_841835, EPI_ISL_841836, EPI_ISL_841837, EPI_ISL_841838, EPI_ISL_841839, EPI_ISL_841840, EPI_ISL_841841, EPI_ISL_841842, EPI_ISL_841843, EPI_ISL_841844, EPI_ISL_841845, EPI_ISL_841846, EPI_ISL_841847, EPI_ISL_841848, EPI_ISL_841849, EPI_ISL_841850, EPI_ISL_841851, EPI_ISL_841852, EPI_ISL_841853, EPI_ISL_841854, EPI_ISL_841855, EPI_ISL_841856, EPI_ISL_841857, EPI_ISL_841858, EPI_ISL_841859, EPI_ISL_841860, EPI_ISL_841861, EPI_ISL_841862, EPI_ISL_841863, EPI_ISL_841864, EPI_ISL_841865, EPI_ISL_841866, EPI_ISL_841867, EPI_ISL_841868, EPI_ISL_841869, EPI_ISL_841870, EPI_ISL_867930, EPI_ISL_867931, EPI_ISL_867932, EPI_ISL_867933, EPI_ISL_867934, EPI_ISL_867935, EPI_ISL_867936, EPI_ISL_867937, EPI_ISL_867938, EPI_ISL_867939, EPI_ISL_867940, EPI_ISL_867941, EPI_ISL_867942, EPI_ISL_867943, EPI_ISL_867944, EPI_ISL_867945, EPI_ISL_867946, EPI_ISL_867947, EPI_ISL_867948, EPI_ISL_867949, EPI_ISL_867950, EPI_ISL_867951, EPI_ISL_867952, EPI_ISL_867953, EPI_ISL_867954, EPI_ISL_867955, EPI_ISL_867956, EPI_ISL_867957, EPI_ISL_867958, EPI_ISL_867959, EPI_ISL_867960, EPI_ISL_867961, EPI_ISL_867962, EPI_ISL_867963, EPI_ISL_867964, EPI_ISL_867965, EPI_ISL_867966, EPI_ISL_867967, EPI_ISL_867968, EPI_ISL_867969, EPI_ISL_867970, EPI_ISL_867971, EPI_ISL_867972, EPI_ISL_867973, EPI_ISL_867974, EPI_ISL_867975, EPI_ISL_867976, EPI_ISL_867977, EPI_ISL_867978, EPI_ISL_867979, EPI_ISL_867980, EPI_ISL_867981, EPI_ISL_923212, EPI_ISL_923213, EPI_ISL_923214, EPI_ISL_923215, EPI_ISL_923216, EPI_ISL_923217, EPI_ISL_923218, EPI_ISL_923219, EPI_ISL_923220, EPI_ISL_923221, EPI_ISL_923222, EPI_ISL_923223, EPI_ISL_923224, EPI_ISL_923225, EPI_ISL_1000235, EPI_ISL_923226, EPI_ISL_923227, EPI_ISL_923228, EPI_ISL_923229, EPI_ISL_923230, EPI_ISL_923231, EPI_ISL_923232, EPI_ISL_923233, EPI_ISL_923234, EPI_ISL_923235, EPI_ISL_923236, EPI_ISL_923237, EPI_ISL_923238, EPI_ISL_923239, EPI_ISL_923240, EPI_ISL_923241, EPI_ISL_923242, EPI_ISL_923243, EPI_ISL_923244, EPI_ISL_923245, EPI_ISL_923246, EPI_ISL_923247, EPI_ISL_923248, EPI_ISL_923249, EPI_ISL_923250, EPI_ISL_923251, EPI_ISL_923252, EPI_ISL_923253, EPI_ISL_923254, EPI_ISL_923255, EPI_ISL_923256, EPI_ISL_923257, EPI_ISL_923258, EPI_ISL_923259, EPI_ISL_923260, EPI_ISL_923261, EPI_ISL_923262, EPI_ISL_923263, EPI_ISL_923264, EPI_ISL_923265, EPI_ISL_923266, EPI_ISL_923267, EPI_ISL_923268, EPI_ISL_923269, EPI_ISL_923270, EPI_ISL_923271, EPI_ISL_923272, EPI_ISL_923273, EPI_ISL_923274, EPI_ISL_923275, EPI_ISL_1000236, EPI_ISL_923276, EPI_ISL_923277, EPI_ISL_923278, EPI_ISL_923279, EPI_ISL_923280, EPI_ISL_923281, EPI_ISL_923282, EPI_ISL_923283, EPI_ISL_923284, EPI_ISL_923285, EPI_ISL_923286, EPI_ISL_923287, EPI_ISL_923288, EPI_ISL_923289, EPI_ISL_923290, EPI_ISL_923291, EPI_ISL_923292, EPI_ISL_923293, EPI_ISL_923294, EPI_ISL_923295, EPI_ISL_923296, EPI_ISL_923297, EPI_ISL_923298, EPI_ISL_923299, EPI_ISL_923300, EPI_ISL_923301, EPI_ISL_923302, EPI_ISL_923303, EPI_ISL_923304, EPI_ISL_923305, EPI_ISL_923306, EPI_ISL_923307, EPI_ISL_923308, EPI_ISL_923309, EPI_ISL_923310, EPI_ISL_923311, EPI_ISL_952377, EPI_ISL_952378, EPI_ISL_952379, EPI_ISL_952380, EPI_ISL_952381, EPI_ISL_952382, EPI_ISL_952383, EPI_ISL_952384, EPI_ISL_952385, EPI_ISL_952386, EPI_ISL_952387, EPI_ISL_952388, EPI_ISL_952389, EPI_ISL_952390, EPI_ISL_952391, EPI_ISL_952392, EPI_ISL_952393, EPI_ISL_952394, EPI_ISL_952395, EPI_ISL_952396, EPI_ISL_952397, EPI_ISL_952398, EPI_ISL_952399, EPI_ISL_952400, EPI_ISL_952401, EPI_ISL_952402, EPI_ISL_952403, EPI_ISL_952404, EPI_ISL_952405, EPI_ISL_952406, EPI_ISL_952407, EPI_ISL_952408, EPI_ISL_952409, EPI_ISL_952410, EPI_ISL_952411, EPI_ISL_952412, EPI_ISL_952413, EPI_ISL_952414, EPI_ISL_952415, EPI_ISL_952416, EPI_ISL_952417, EPI_ISL_952418, EPI_ISL_952419, EPI_ISL_952420, EPI_ISL_952421, EPI_ISL_952422, EPI_ISL_952423, EPI_ISL_952424, EPI_ISL_952425, EPI_ISL_952426, EPI_ISL_952427, EPI_ISL_952428, EPI_ISL_952429, EPI_ISL_952430, EPI_ISL_952431, EPI_ISL_952432, EPI_ISL_952433, EPI_ISL_952434, EPI_ISL_952435, EPI_ISL_952436, EPI_ISL_1000237, EPI_ISL_1000238, EPI_ISL_1000239, EPI_ISL_1000240, EPI_ISL_1000241, EPI_ISL_1000242, EPI_ISL_1000243, EPI_ISL_1000244, EPI_ISL_1000245, EPI_ISL_1000246, EPI_ISL_1000247, EPI_ISL_1000248, EPI_ISL_1000249, EPI_ISL_1000250, EPI_ISL_1000251, EPI_ISL_1000252, EPI_ISL_1000253, EPI_ISL_1000254, EPI_ISL_1000255, EPI_ISL_1000256, EPI_ISL_1000257, EPI_ISL_1000258, EPI_ISL_1000259, EPI_ISL_1000260, EPI_ISL_1000261, EPI_ISL_1000262, EPI_ISL_1000263, EPI_ISL_1000264, EPI_ISL_1000265, EPI_ISL_1000266, EPI_ISL_1000267, EPI_ISL_1000268, EPI_ISL_1000269, EPI_ISL_1000270, EPI_ISL_1000271, EPI_ISL_1000272, EPI_ISL_1000273, EPI_ISL_1000274, EPI_ISL_1000275, EPI_ISL_1000276, EPI_ISL_1000277, EPI_ISL_1000278, EPI_ISL_1000279, EPI_ISL_1000280, EPI_ISL_1000281, EPI_ISL_1000282, EPI_ISL_1179822, EPI_ISL_1179823, EPI_ISL_1179824, EPI_ISL_1179825, EPI_ISL_1179826, EPI_ISL_1179827, EPI_ISL_1179828, EPI_ISL_1179829, EPI_ISL_1179830, EPI_ISL_1179831, EPI_ISL_1179832, EPI_ISL_1179833, EPI_ISL_1179834, EPI_ISL_1179835, EPI_ISL_1179836, EPI_ISL_1179837, EPI_ISL_1179838, EPI_ISL_1179839, EPI_ISL_1179840, EPI_ISL_1179841, EPI_ISL_1179842, EPI_ISL_1179843, EPI_ISL_1179844, EPI_ISL_1107544, EPI_ISL_1107545, EPI_ISL_1107546, EPI_ISL_1107547, EPI_ISL_1107548, EPI_ISL_1053754, EPI_ISL_1053755, EPI_ISL_1053756, EPI_ISL_1053757, EPI_ISL_1053758, EPI_ISL_1107549, EPI_ISL_1107550, EPI_ISL_1107551, EPI_ISL_1107552, EPI_ISL_1053759, EPI_ISL_1107553, EPI_ISL_1107554, EPI_ISL_1107555, EPI_ISL_1107556, EPI_ISL_1107557, EPI_ISL_1053760, EPI_ISL_1053761, EPI_ISL_1053762, EPI_ISL_1053763, EPI_ISL_1107558, EPI_ISL_1107559, EPI_ISL_1107560, EPI_ISL_1107561, EPI_ISL_1107562, EPI_ISL_1107563, EPI_ISL_1053764, EPI_ISL_1053765, EPI_ISL_1053766, EPI_ISL_1053767, EPI_ISL_1053768, EPI_ISL_1107564, EPI_ISL_1107565, EPI_ISL_1107566, EPI_ISL_1107567, EPI_ISL_1107568, EPI_ISL_1107569, EPI_ISL_1053769, EPI_ISL_1053770, EPI_ISL_1053771, EPI_ISL_1053772, EPI_ISL_1107570, EPI_ISL_1107571, EPI_ISL_1107572, EPI_ISL_1107573, EPI_ISL_1107574, EPI_ISL_1053773, EPI_ISL_1053774, EPI_ISL_1053775, EPI_ISL_1053776, EPI_ISL_1053777, EPI_ISL_1107575, EPI_ISL_1107576, EPI_ISL_1107577, EPI_ISL_1107578, EPI_ISL_1107579, EPI_ISL_1053778, EPI_ISL_1053779, EPI_ISL_1053780, EPI_ISL_1107580, EPI_ISL_1107581, EPI_ISL_1107582, EPI_ISL_1107583, EPI_ISL_1107584, EPI_ISL_1107585, EPI_ISL_1053781, EPI_ISL_1053782, EPI_ISL_1053783, EPI_ISL_1053784, EPI_ISL_1053785, EPI_ISL_1000283, EPI_ISL_1000284, EPI_ISL_1000285, EPI_ISL_1000286, EPI_ISL_1000287, EPI_ISL_1000288, EPI_ISL_1000289, EPI_ISL_1000290, EPI_ISL_1000291, EPI_ISL_1000292, EPI_ISL_1000293, EPI_ISL_1250029, EPI_ISL_1000294, EPI_ISL_1000295, EPI_ISL_1000296, EPI_ISL_1000297, EPI_ISL_1000298, EPI_ISL_1000299, EPI_ISL_1000300, EPI_ISL_1000301, EPI_ISL_1000302, EPI_ISL_1000303, EPI_ISL_1000304, EPI_ISL_1000305, EPI_ISL_1000306, EPI_ISL_1000307, EPI_ISL_1000308, EPI_ISL_1000309, EPI_ISL_1000310, EPI_ISL_1000311, EPI_ISL_1000312, EPI_ISL_1000313, EPI_ISL_1000314, EPI_ISL_1000315, EPI_ISL_1000316, EPI_ISL_1000317, EPI_ISL_1000318, EPI_ISL_1000319, EPI_ISL_1107586, EPI_ISL_1000320, EPI_ISL_1000321, EPI_ISL_1000322, EPI_ISL_1000323, EPI_ISL_1000324, EPI_ISL_952437, EPI_ISL_952438, EPI_ISL_952439, EPI_ISL_952440, EPI_ISL_952441, EPI_ISL_952442, EPI_ISL_952443, EPI_ISL_952444, EPI_ISL_952445, EPI_ISL_952446, EPI_ISL_952447, EPI_ISL_952448, EPI_ISL_952449, EPI_ISL_952450, EPI_ISL_952451, EPI_ISL_952452, EPI_ISL_952453, EPI_ISL_952454, EPI_ISL_952455, EPI_ISL_952456, EPI_ISL_952457, EPI_ISL_952458, EPI_ISL_952459, EPI_ISL_952460, EPI_ISL_952461, EPI_ISL_952462, EPI_ISL_952463, EPI_ISL_952464, EPI_ISL_952465, EPI_ISL_952466, EPI_ISL_952467, EPI_ISL_952468, EPI_ISL_952469, EPI_ISL_952470, EPI_ISL_952471, EPI_ISL_952472, EPI_ISL_952473, EPI_ISL_952474, EPI_ISL_952475, EPI_ISL_952476, EPI_ISL_952477, EPI_ISL_952478, EPI_ISL_952479, EPI_ISL_952480, EPI_ISL_952481, EPI_ISL_952482, EPI_ISL_952483, EPI_ISL_952484, EPI_ISL_952485, EPI_ISL_952486, EPI_ISL_952487, EPI_ISL_952488, EPI_ISL_952489, EPI_ISL_952490, EPI_ISL_952491, EPI_ISL_952492, EPI_ISL_952493, EPI_ISL_952494, EPI_ISL_952495, EPI_ISL_952496, EPI_ISL_952497, EPI_ISL_952498, EPI_ISL_952499, EPI_ISL_923312, EPI_ISL_923313, EPI_ISL_923314, EPI_ISL_923315, EPI_ISL_923316, EPI_ISL_923317, EPI_ISL_923318, EPI_ISL_923319, EPI_ISL_923320, EPI_ISL_923321, EPI_ISL_923322, EPI_ISL_923323, EPI_ISL_923324, EPI_ISL_923325, EPI_ISL_923326, EPI_ISL_923327, EPI_ISL_923328, EPI_ISL_923329, EPI_ISL_923330, EPI_ISL_923331, EPI_ISL_923332, EPI_ISL_923333, EPI_ISL_923334, EPI_ISL_923335, EPI_ISL_923336, EPI_ISL_923337, EPI_ISL_923338, EPI_ISL_923339, EPI_ISL_923340, EPI_ISL_923341, EPI_ISL_923342, EPI_ISL_923343, EPI_ISL_923344, EPI_ISL_923345, EPI_ISL_923346, EPI_ISL_923347, EPI_ISL_923348, EPI_ISL_923349, EPI_ISL_923350, EPI_ISL_923351, EPI_ISL_923352, EPI_ISL_923353, EPI_ISL_923354, EPI_ISL_923355, EPI_ISL_923356, EPI_ISL_923357, EPI_ISL_923358, EPI_ISL_923359, EPI_ISL_923360, EPI_ISL_923361, EPI_ISL_923362, EPI_ISL_923363, EPI_ISL_923364, EPI_ISL_923365, EPI_ISL_923366, EPI_ISL_923367, EPI_ISL_923368, EPI_ISL_923369, EPI_ISL_923370, EPI_ISL_923371, EPI_ISL_923372, EPI_ISL_923373, EPI_ISL_923374, EPI_ISL_923375, EPI_ISL_923376, EPI_ISL_923377, EPI_ISL_923378, EPI_ISL_923379, EPI_ISL_923380, EPI_ISL_923381, EPI_ISL_923382, EPI_ISL_923383, EPI_ISL_923384, EPI_ISL_923385, EPI_ISL_923386, EPI_ISL_923387, EPI_ISL_923388, EPI_ISL_923389, EPI_ISL_923390, EPI_ISL_923391, EPI_ISL_923392, EPI_ISL_923393, EPI_ISL_923394, EPI_ISL_923395, EPI_ISL_923396, EPI_ISL_923397, EPI_ISL_923398, EPI_ISL_923399, EPI_ISL_923400, EPI_ISL_923401, EPI_ISL_923402, EPI_ISL_923403, EPI_ISL_923404, EPI_ISL_923405, EPI_ISL_1107587, EPI_ISL_923406, EPI_ISL_923407, EPI_ISL_923408, EPI_ISL_923409, EPI_ISL_923410, EPI_ISL_923411, EPI_ISL_923412, EPI_ISL_923413, EPI_ISL_923414, EPI_ISL_923415, EPI_ISL_923416, EPI_ISL_923417, EPI_ISL_923418, EPI_ISL_923419, EPI_ISL_923420, EPI_ISL_923421, EPI_ISL_923422, EPI_ISL_923423, EPI_ISL_923424, EPI_ISL_923425, EPI_ISL_923426, EPI_ISL_923427, EPI_ISL_923428, EPI_ISL_923429, EPI_ISL_923430, EPI_ISL_923431, EPI_ISL_923432, EPI_ISL_923433, EPI_ISL_923434, EPI_ISL_923435, EPI_ISL_923436, EPI_ISL_923437, EPI_ISL_923438, EPI_ISL_923439, EPI_ISL_923440, EPI_ISL_867982, EPI_ISL_867983, EPI_ISL_867984, EPI_ISL_867985, EPI_ISL_867986, EPI_ISL_867987, EPI_ISL_867988, EPI_ISL_867989, EPI_ISL_867990, EPI_ISL_867991, EPI_ISL_867992, EPI_ISL_867993, EPI_ISL_867994, EPI_ISL_867995, EPI_ISL_867996, EPI_ISL_867997, EPI_ISL_867998, EPI_ISL_867999, EPI_ISL_868000, EPI_ISL_923441, EPI_ISL_923442, EPI_ISL_923443, EPI_ISL_923444, EPI_ISL_923445, EPI_ISL_923446, EPI_ISL_923447, EPI_ISL_923448, EPI_ISL_923449, EPI_ISL_923450, EPI_ISL_923451, EPI_ISL_923452, EPI_ISL_923453, EPI_ISL_923454, EPI_ISL_923455, EPI_ISL_923456, EPI_ISL_923457, EPI_ISL_868001, EPI_ISL_868002, EPI_ISL_868003, EPI_ISL_868004, EPI_ISL_868005, EPI_ISL_868006, EPI_ISL_868007, EPI_ISL_868008, EPI_ISL_868009, EPI_ISL_868010, EPI_ISL_868011, EPI_ISL_868012, EPI_ISL_868013, EPI_ISL_868014, EPI_ISL_868015, EPI_ISL_868016, EPI_ISL_868017, EPI_ISL_868018, EPI_ISL_868019, EPI_ISL_868020, EPI_ISL_868021, EPI_ISL_868022, EPI_ISL_868023, EPI_ISL_868024, EPI_ISL_1000325, EPI_ISL_1000326, EPI_ISL_1000327, EPI_ISL_1000328, EPI_ISL_1000329, EPI_ISL_1000330, EPI_ISL_1000331, EPI_ISL_1000332, EPI_ISL_1000333, EPI_ISL_1000334, EPI_ISL_1000335, EPI_ISL_1000336, EPI_ISL_1000337, EPI_ISL_1000338, EPI_ISL_1000339, EPI_ISL_1000340, EPI_ISL_1000341, EPI_ISL_1000342, EPI_ISL_1000343, EPI_ISL_1000344, EPI_ISL_1000345, EPI_ISL_1000346, EPI_ISL_1000347, EPI_ISL_1000348, EPI_ISL_1000349, EPI_ISL_1000350, EPI_ISL_1000351, EPI_ISL_1000352, EPI_ISL_1000353, EPI_ISL_1000354, EPI_ISL_1000355, EPI_ISL_1000356, EPI_ISL_1000357, EPI_ISL_1000358, EPI_ISL_1000359, EPI_ISL_1000360, EPI_ISL_1000361, EPI_ISL_1000362, EPI_ISL_1000363, EPI_ISL_1000364, EPI_ISL_1000365, EPI_ISL_1000366, EPI_ISL_1000367, EPI_ISL_1000368, EPI_ISL_1000369, EPI_ISL_1000370, EPI_ISL_1000371, EPI_ISL_1000372, EPI_ISL_1000373, EPI_ISL_1000374, EPI_ISL_1000375, EPI_ISL_1000376, EPI_ISL_1000377, EPI_ISL_1000378, EPI_ISL_1000379, EPI_ISL_1000380, EPI_ISL_1000381, EPI_ISL_1000382, EPI_ISL_1000383, EPI_ISL_1000384, EPI_ISL_1000385, EPI_ISL_1000386, EPI_ISL_1000387, EPI_ISL_1000388, EPI_ISL_1000389, EPI_ISL_1000390, EPI_ISL_1000391, EPI_ISL_1000392, EPI_ISL_1000393, EPI_ISL_1000394, EPI_ISL_1000395, EPI_ISL_1000396, EPI_ISL_1000397, EPI_ISL_1000398, EPI_ISL_1000399, EPI_ISL_1000400, EPI_ISL_1000401, EPI_ISL_1000402, EPI_ISL_1000403, EPI_ISL_1053786, EPI_ISL_1053787, EPI_ISL_1250030, EPI_ISL_1053788, EPI_ISL_1107588, EPI_ISL_1107589, EPI_ISL_1107590, EPI_ISL_1107591, EPI_ISL_1107592, EPI_ISL_1107593, EPI_ISL_1053789, EPI_ISL_1053790, EPI_ISL_1053791, EPI_ISL_1053792, EPI_ISL_1053793, EPI_ISL_1053794, EPI_ISL_1107594, EPI_ISL_1107595, EPI_ISL_1107596, EPI_ISL_1107597, EPI_ISL_1107598, EPI_ISL_1107599, EPI_ISL_1053795, EPI_ISL_1053796, EPI_ISL_1107600, EPI_ISL_1107601, EPI_ISL_1107602, EPI_ISL_1107603, EPI_ISL_1107604, EPI_ISL_1107605, EPI_ISL_1053797, EPI_ISL_1053798, EPI_ISL_1053799, EPI_ISL_1053800, EPI_ISL_1107606, EPI_ISL_1107607, EPI_ISL_1107608, EPI_ISL_1107609, EPI_ISL_1107610, EPI_ISL_1107611, EPI_ISL_1053801, EPI_ISL_1053802, EPI_ISL_1053803, EPI_ISL_1107612, EPI_ISL_1107613, EPI_ISL_1107614, EPI_ISL_1107615, EPI_ISL_1107616, EPI_ISL_1107617, EPI_ISL_1053804, EPI_ISL_1053805, EPI_ISL_1053806, EPI_ISL_1053807, EPI_ISL_1107618, EPI_ISL_1107619, EPI_ISL_1107620, EPI_ISL_1107621, EPI_ISL_1107622, EPI_ISL_1107623, EPI_ISL_1053808, EPI_ISL_1053809, EPI_ISL_1053810, EPI_ISL_1053811, EPI_ISL_1107624, EPI_ISL_1107625, EPI_ISL_1107626, EPI_ISL_1107627, EPI_ISL_1107628, EPI_ISL_1107629, EPI_ISL_1053812, EPI_ISL_1053813, EPI_ISL_1053814, EPI_ISL_1053815, EPI_ISL_1053816, EPI_ISL_1107630, EPI_ISL_1310362, EPI_ISL_1980125, EPI_ISL_1310363, EPI_ISL_1310364, EPI_ISL_1833289, EPI_ISL_1476576, EPI_ISL_1833290, EPI_ISL_1833291, EPI_ISL_1310365, EPI_ISL_1980127, EPI_ISL_1833292, EPI_ISL_1833293, EPI_ISL_1250031, EPI_ISL_1250032, EPI_ISL_1250033, EPI_ISL_1250034, EPI_ISL_1250035, EPI_ISL_1250036, EPI_ISL_1250037, EPI_ISL_1250038, EPI_ISL_1250039, EPI_ISL_1250040, EPI_ISL_1250041, EPI_ISL_1250042, EPI_ISL_1250043, EPI_ISL_1250044, EPI_ISL_1250045, EPI_ISL_1250046, EPI_ISL_1250047, EPI_ISL_1250048, EPI_ISL_1250049, EPI_ISL_1250050, EPI_ISL_1250051, EPI_ISL_1250052, EPI_ISL_1250053, EPI_ISL_1250054, EPI_ISL_1250055, EPI_ISL_1250056, EPI_ISL_1250057, EPI_ISL_1250058, EPI_ISL_1250059, EPI_ISL_1250060, EPI_ISL_1250061, EPI_ISL_1250062, EPI_ISL_1250063, EPI_ISL_1250064, EPI_ISL_1250065, EPI_ISL_1250066, EPI_ISL_1250067, EPI_ISL_1250068, EPI_ISL_1250069, EPI_ISL_1250070, EPI_ISL_1250071, EPI_ISL_1250072, EPI_ISL_1250073, EPI_ISL_1250074, EPI_ISL_1250075, EPI_ISL_1250076, EPI_ISL_1250077, EPI_ISL_1250078, EPI_ISL_1250079, EPI_ISL_1250080, EPI_ISL_1388811, EPI_ISL_1250081, EPI_ISL_1250082, EPI_ISL_1250083, EPI_ISL_1250084, EPI_ISL_1250085, EPI_ISL_1250086, EPI_ISL_1250087, EPI_ISL_1250088, EPI_ISL_1250089, EPI_ISL_1250090, EPI_ISL_1250091, EPI_ISL_1250092, EPI_ISL_1250093, EPI_ISL_1250094, EPI_ISL_1250095, EPI_ISL_1250096, EPI_ISL_1250097, EPI_ISL_1250098, EPI_ISL_1250099, EPI_ISL_1250100, EPI_ISL_1250101, EPI_ISL_1250102, EPI_ISL_1250103, EPI_ISL_1250104, EPI_ISL_1250105, EPI_ISL_1250106, EPI_ISL_1250107, EPI_ISL_1250108, EPI_ISL_1310366, EPI_ISL_1310367, EPI_ISL_1310368, EPI_ISL_1310369, EPI_ISL_1310370, EPI_ISL_1310371, EPI_ISL_1310372, EPI_ISL_1310373, EPI_ISL_1310374, EPI_ISL_1310375, EPI_ISL_1310376, EPI_ISL_1310377, EPI_ISL_1310378, EPI_ISL_1310379, EPI_ISL_1310380, EPI_ISL_1310381, EPI_ISL_1310382, EPI_ISL_1310383, EPI_ISL_1310384, EPI_ISL_1310385, EPI_ISL_1310386, EPI_ISL_1310387, EPI_ISL_1310388, EPI_ISL_1310389, EPI_ISL_1310390, EPI_ISL_1310391, EPI_ISL_1310392, EPI_ISL_1310393, EPI_ISL_1310394, EPI_ISL_1310395, EPI_ISL_1310396, EPI_ISL_1310397, EPI_ISL_1310398, EPI_ISL_1310399, EPI_ISL_1310400, EPI_ISL_1310401, EPI_ISL_1310402, EPI_ISL_1310403, EPI_ISL_1310404, EPI_ISL_1310405, EPI_ISL_1310406, EPI_ISL_1310407, EPI_ISL_1310408, EPI_ISL_1310409, EPI_ISL_1310410, EPI_ISL_1310411, EPI_ISL_1310412, EPI_ISL_1310413, EPI_ISL_1310414, EPI_ISL_1310415, EPI_ISL_1310416, EPI_ISL_1310417, EPI_ISL_1310418, EPI_ISL_1310419, EPI_ISL_1310420, EPI_ISL_1310421, EPI_ISL_1310422, EPI_ISL_1310423, EPI_ISL_1310424, EPI_ISL_1310425, EPI_ISL_1310426, EPI_ISL_1310427, EPI_ISL_1310428, EPI_ISL_1310429, EPI_ISL_1310430, EPI_ISL_1310431, EPI_ISL_1310432, EPI_ISL_1310433, EPI_ISL_1310434, EPI_ISL_1310435, EPI_ISL_1310436, EPI_ISL_1310437, EPI_ISL_1476577, EPI_ISL_1476578, EPI_ISL_1476579, EPI_ISL_1388814, EPI_ISL_1388816, EPI_ISL_1388818, EPI_ISL_1388820, EPI_ISL_1476580, EPI_ISL_1476581, EPI_ISL_1476582, EPI_ISL_1476583, EPI_ISL_1388822, EPI_ISL_1388824, EPI_ISL_1388826, EPI_ISL_1476584, EPI_ISL_1476585, EPI_ISL_1476586, EPI_ISL_1388828, EPI_ISL_1388831, EPI_ISL_1476587, EPI_ISL_1476588, EPI_ISL_1476589, EPI_ISL_1388832, EPI_ISL_1388835, EPI_ISL_1388837, EPI_ISL_1476590, EPI_ISL_1476591, EPI_ISL_1388839, EPI_ISL_1388841, EPI_ISL_1388843, EPI_ISL_1476592, EPI_ISL_1476593, EPI_ISL_1476594, EPI_ISL_1476595, EPI_ISL_1388846, EPI_ISL_1388848, EPI_ISL_1388849, EPI_ISL_1476596, EPI_ISL_1476597, EPI_ISL_1476598, EPI_ISL_1476599, EPI_ISL_1388851, EPI_ISL_1388853, EPI_ISL_1388855, EPI_ISL_1388857, EPI_ISL_1388859, EPI_ISL_1476600, EPI_ISL_1476601, EPI_ISL_1476602, EPI_ISL_1476603, EPI_ISL_1476604, EPI_ISL_1388861, EPI_ISL_1476605, EPI_ISL_1476606, EPI_ISL_1476607, EPI_ISL_1476608, EPI_ISL_1476609, EPI_ISL_1476610, EPI_ISL_1476611, EPI_ISL_1476612, EPI_ISL_1476613, EPI_ISL_1476614, EPI_ISL_1476615, EPI_ISL_1476616, EPI_ISL_1476617, EPI_ISL_1476618, EPI_ISL_1476619, EPI_ISL_1476620, EPI_ISL_1476621, EPI_ISL_1476622, EPI_ISL_1476623, EPI_ISL_1476624, EPI_ISL_1476625, EPI_ISL_1476626, EPI_ISL_1476627, EPI_ISL_1476628, EPI_ISL_1476629, EPI_ISL_1476630, EPI_ISL_1476631, EPI_ISL_1476632, EPI_ISL_1476633, EPI_ISL_1476634, EPI_ISL_1476635, EPI_ISL_1476636, EPI_ISL_1476637, EPI_ISL_1476638, EPI_ISL_1476639, EPI_ISL_1476640, EPI_ISL_1476641, EPI_ISL_1476642, EPI_ISL_1476643, EPI_ISL_1476644, EPI_ISL_1476645, EPI_ISL_1476646, EPI_ISL_1476647, EPI_ISL_1476648, EPI_ISL_1476649, EPI_ISL_1476650, EPI_ISL_1476651, EPI_ISL_1476652, EPI_ISL_1476653, EPI_ISL_1476654, EPI_ISL_1476655, EPI_ISL_1476656, EPI_ISL_1476657, EPI_ISL_1476658, EPI_ISL_1476659, EPI_ISL_1476660, EPI_ISL_1476661, EPI_ISL_1476662, EPI_ISL_1476663, EPI_ISL_1476664, EPI_ISL_1476665, EPI_ISL_1476666, EPI_ISL_1476667, EPI_ISL_1476668, EPI_ISL_1476669, EPI_ISL_1476670, EPI_ISL_1476671, EPI_ISL_1547259, EPI_ISL_1547260, EPI_ISL_1547261, EPI_ISL_1547262, EPI_ISL_1547263, EPI_ISL_1547264, EPI_ISL_1547265, EPI_ISL_1547266, EPI_ISL_1547267, EPI_ISL_1547268, EPI_ISL_1547269, EPI_ISL_1547270, EPI_ISL_1547271, EPI_ISL_1547272, EPI_ISL_1730911, EPI_ISL_1547273, EPI_ISL_1547274, EPI_ISL_1547275, EPI_ISL_1547276, EPI_ISL_1547277, EPI_ISL_1547278, EPI_ISL_1547279, EPI_ISL_1547280, EPI_ISL_1547281, EPI_ISL_1547282, EPI_ISL_1547283, EPI_ISL_1547284, EPI_ISL_1547285, EPI_ISL_1547286, EPI_ISL_1547287, EPI_ISL_1547288, EPI_ISL_1547289, EPI_ISL_1547290, EPI_ISL_1547291, EPI_ISL_1547292, EPI_ISL_1547293, EPI_ISL_1547294, EPI_ISL_1547295, EPI_ISL_1547296, EPI_ISL_1547297, EPI_ISL_1547298, EPI_ISL_1547299, EPI_ISL_1833294, EPI_ISL_1833295, EPI_ISL_1833296, EPI_ISL_1833297, EPI_ISL_1833298, EPI_ISL_1833299, EPI_ISL_1833300, EPI_ISL_1833301, EPI_ISL_1833302, EPI_ISL_1833303, EPI_ISL_1833304, EPI_ISL_1833305, EPI_ISL_1833306, EPI_ISL_1833307, EPI_ISL_1833308, EPI_ISL_1833309, EPI_ISL_1833310, EPI_ISL_1833311, EPI_ISL_1833312, EPI_ISL_1833313, EPI_ISL_1833314, EPI_ISL_1833315, EPI_ISL_1833316, EPI_ISL_1833317, EPI_ISL_1833318, EPI_ISL_1833319, EPI_ISL_1833320, EPI_ISL_1833321, EPI_ISL_1833322, EPI_ISL_1833323, EPI_ISL_1833324, EPI_ISL_1833325, EPI_ISL_1833326, EPI_ISL_1833327, EPI_ISL_1833328, EPI_ISL_1833329, EPI_ISL_1833330, EPI_ISL_1833331, EPI_ISL_1833332, EPI_ISL_1833333, EPI_ISL_1833334, EPI_ISL_1833335, EPI_ISL_1833336, EPI_ISL_1833337, EPI_ISL_1833338, EPI_ISL_1833339, EPI_ISL_1980129, EPI_ISL_1980130, EPI_ISL_1980132, EPI_ISL_1980134, EPI_ISL_1980136, EPI_ISL_1980137, EPI_ISL_1980139, EPI_ISL_1980140, EPI_ISL_1980142, EPI_ISL_1980144, EPI_ISL_1980145, EPI_ISL_1980147, EPI_ISL_1980149, EPI_ISL_1980150, EPI_ISL_1980152, EPI_ISL_1980154, EPI_ISL_1980155, EPI_ISL_1980157, EPI_ISL_1980159, EPI_ISL_1980160, EPI_ISL_1980162, EPI_ISL_1980164, EPI_ISL_1980166, EPI_ISL_1980167, EPI_ISL_1980169, EPI_ISL_1980171, EPI_ISL_1980172, EPI_ISL_1980173, EPI_ISL_1980175, EPI_ISL_1980176, EPI_ISL_1980178, EPI_ISL_1980180, EPI_ISL_1980181, EPI_ISL_1980183, EPI_ISL_1980184, EPI_ISL_1980186, EPI_ISL_1980188, EPI_ISL_1980189, EPI_ISL_1980191, EPI_ISL_1980192, EPI_ISL_1980194, EPI_ISL_1980195, EPI_ISL_1980197, EPI_ISL_1980199, EPI_ISL_1980200, EPI_ISL_1980202, EPI_ISL_1980204, EPI_ISL_1980205, EPI_ISL_2128240, EPI_ISL_2128242, EPI_ISL_2128244, EPI_ISL_2128246, EPI_ISL_2128248, EPI_ISL_2128250, EPI_ISL_2128251, EPI_ISL_2128253, EPI_ISL_2128255, EPI_ISL_2128257, EPI_ISL_2128259, EPI_ISL_2128261, EPI_ISL_2128263, EPI_ISL_2128265, EPI_ISL_2128266, EPI_ISL_2128268, EPI_ISL_2128270, EPI_ISL_2128272, EPI_ISL_2128274, EPI_ISL_2128275, EPI_ISL_2128277, EPI_ISL_2128279, EPI_ISL_2128281, EPI_ISL_2128282, EPI_ISL_2128284, EPI_ISL_2128288, EPI_ISL_2128289, EPI_ISL_2128291, EPI_ISL_2128295, EPI_ISL_2128297, EPI_ISL_2128298, EPI_ISL_2128300, EPI_ISL_2128302, EPI_ISL_2128304, EPI_ISL_2128306, EPI_ISL_2128307, EPI_ISL_2128308, EPI_ISL_2128310, EPI_ISL_2128312, EPI_ISL_2128314, EPI_ISL_2128316, EPI_ISL_2128317, EPI_ISL_2128319, EPI_ISL_2128321, EPI_ISL_2128323, EPI_ISL_2128325, EPI_ISL_2128327, EPI_ISL_2128328, EPI_ISL_2128330, EPI_ISL_2128332, EPI_ISL_2128334, EPI_ISL_2128337, EPI_ISL_2128339, EPI_ISL_2128341, EPI_ISL_2128343, EPI_ISL_2128345, EPI_ISL_2128346, EPI_ISL_2128347, EPI_ISL_2128349, EPI_ISL_2128351, EPI_ISL_2128352, EPI_ISL_2128354, EPI_ISL_2128356, EPI_ISL_2128358, EPI_ISL_2128360, EPI_ISL_2128362, EPI_ISL_2128364, EPI_ISL_2128366, EPI_ISL_2128368, EPI_ISL_923458, EPI_ISL_923459, EPI_ISL_923460, EPI_ISL_923461, EPI_ISL_923462, EPI_ISL_923463, EPI_ISL_923464, EPI_ISL_923465, EPI_ISL_923466, EPI_ISL_923467, EPI_ISL_923468, EPI_ISL_923469, EPI_ISL_923470, EPI_ISL_923471, EPI_ISL_923472, EPI_ISL_923473, EPI_ISL_923474, EPI_ISL_923475, EPI_ISL_923476, EPI_ISL_923477, EPI_ISL_923478, EPI_ISL_923479, EPI_ISL_923480, EPI_ISL_923481, EPI_ISL_923482, EPI_ISL_923483, EPI_ISL_923484, EPI_ISL_923485, EPI_ISL_923486, EPI_ISL_923487, EPI_ISL_923488, EPI_ISL_923489, EPI_ISL_923490, EPI_ISL_923491, EPI_ISL_923492, EPI_ISL_923493, EPI_ISL_923494, EPI_ISL_923495, EPI_ISL_923496, EPI_ISL_923497, EPI_ISL_923498, EPI_ISL_923499, EPI_ISL_923500, EPI_ISL_923501, EPI_ISL_923502, EPI_ISL_923503, EPI_ISL_923504, EPI_ISL_923505, EPI_ISL_923506, EPI_ISL_923507, EPI_ISL_923508, EPI_ISL_923509, EPI_ISL_923510, EPI_ISL_923511, EPI_ISL_923512, EPI_ISL_923513, EPI_ISL_923514, EPI_ISL_923515, EPI_ISL_923516, EPI_ISL_923517, EPI_ISL_923518, EPI_ISL_923519, EPI_ISL_923520, EPI_ISL_923521, EPI_ISL_923522, EPI_ISL_923523, EPI_ISL_923524, EPI_ISL_923525, EPI_ISL_923526, EPI_ISL_923527, EPI_ISL_923528, EPI_ISL_923529, EPI_ISL_923530, EPI_ISL_923531, EPI_ISL_923532, EPI_ISL_923533, EPI_ISL_923534, EPI_ISL_923535, EPI_ISL_923536, EPI_ISL_923537, EPI_ISL_923538, EPI_ISL_923539, EPI_ISL_923540, EPI_ISL_952500, EPI_ISL_952501, EPI_ISL_952502, EPI_ISL_923541, EPI_ISL_923542, EPI_ISL_952503, EPI_ISL_952504, EPI_ISL_952505, EPI_ISL_923543, EPI_ISL_923544, EPI_ISL_923545, EPI_ISL_923546, EPI_ISL_952506, EPI_ISL_952507, EPI_ISL_952508, EPI_ISL_923547, EPI_ISL_923548, EPI_ISL_952509, EPI_ISL_952510, EPI_ISL_952511, EPI_ISL_923549, EPI_ISL_923550, EPI_ISL_923551, EPI_ISL_952512, EPI_ISL_952513, EPI_ISL_923552, EPI_ISL_923553, EPI_ISL_923554, EPI_ISL_952514, EPI_ISL_952515, EPI_ISL_952516, EPI_ISL_923555, EPI_ISL_923556, EPI_ISL_923557, EPI_ISL_923558, EPI_ISL_952517, EPI_ISL_952518, EPI_ISL_923559, EPI_ISL_923560, EPI_ISL_923561, EPI_ISL_952519, EPI_ISL_923562, EPI_ISL_923563, EPI_ISL_923564, EPI_ISL_923565, EPI_ISL_923566, EPI_ISL_923567, EPI_ISL_923568, EPI_ISL_923569, EPI_ISL_923570, EPI_ISL_923571, EPI_ISL_923572, EPI_ISL_923573, EPI_ISL_923574, EPI_ISL_952520, EPI_ISL_923575, EPI_ISL_923576, EPI_ISL_923577, EPI_ISL_923578, EPI_ISL_923579, EPI_ISL_923580, EPI_ISL_923581, EPI_ISL_923582, EPI_ISL_923583, EPI_ISL_923584, EPI_ISL_923585, EPI_ISL_923586, EPI_ISL_868025, EPI_ISL_868026, EPI_ISL_868027, EPI_ISL_868028, EPI_ISL_868029, EPI_ISL_868030, EPI_ISL_868031, EPI_ISL_868032, EPI_ISL_868033, EPI_ISL_868034, EPI_ISL_868035, EPI_ISL_868036, EPI_ISL_868037, EPI_ISL_868038, EPI_ISL_868039, EPI_ISL_868040, EPI_ISL_868041, EPI_ISL_868042, EPI_ISL_868043, EPI_ISL_868044, EPI_ISL_868045, EPI_ISL_868046, EPI_ISL_868047, EPI_ISL_868048, EPI_ISL_868049, EPI_ISL_868050, EPI_ISL_868051, EPI_ISL_868052, EPI_ISL_868053, EPI_ISL_868054, EPI_ISL_868055, EPI_ISL_868056, EPI_ISL_868057, EPI_ISL_868058, EPI_ISL_868059, EPI_ISL_868060, EPI_ISL_868061, EPI_ISL_868062, EPI_ISL_868063, EPI_ISL_868064, EPI_ISL_868065, EPI_ISL_868066, EPI_ISL_868067, EPI_ISL_868068, EPI_ISL_868069, EPI_ISL_868070, EPI_ISL_868071, EPI_ISL_868072, EPI_ISL_868073, EPI_ISL_868074, EPI_ISL_868075, EPI_ISL_868076, EPI_ISL_868077, EPI_ISL_868078, EPI_ISL_868079, EPI_ISL_868080, EPI_ISL_868081, EPI_ISL_868082, EPI_ISL_868083, EPI_ISL_868084, EPI_ISL_868085, EPI_ISL_868086, EPI_ISL_868087, EPI_ISL_868088, EPI_ISL_868089, EPI_ISL_868090, EPI_ISL_868091, EPI_ISL_868092, EPI_ISL_868093, EPI_ISL_868094, EPI_ISL_868095, EPI_ISL_868096, EPI_ISL_868097, EPI_ISL_868098, EPI_ISL_868099, EPI_ISL_868100, EPI_ISL_868101, EPI_ISL_868102, EPI_ISL_868103, EPI_ISL_868104, EPI_ISL_868105, EPI_ISL_868106, EPI_ISL_868107, EPI_ISL_868108, EPI_ISL_868109, EPI_ISL_868110, EPI_ISL_868111, EPI_ISL_868112, EPI_ISL_868113, EPI_ISL_868114, EPI_ISL_868115, EPI_ISL_868116, EPI_ISL_868117, EPI_ISL_868118, EPI_ISL_841871, EPI_ISL_841872, EPI_ISL_841873, EPI_ISL_841874, EPI_ISL_841875, EPI_ISL_841876, EPI_ISL_841877, EPI_ISL_841878, EPI_ISL_841879, EPI_ISL_841880, EPI_ISL_841881, EPI_ISL_841882, EPI_ISL_841883, EPI_ISL_841884, EPI_ISL_841885, EPI_ISL_841886, EPI_ISL_841887, EPI_ISL_841888, EPI_ISL_841889, EPI_ISL_841890, EPI_ISL_841891, EPI_ISL_841892, EPI_ISL_841893, EPI_ISL_841894, EPI_ISL_841895, EPI_ISL_841896, EPI_ISL_841897, EPI_ISL_841898, EPI_ISL_841899, EPI_ISL_841900, EPI_ISL_841901, EPI_ISL_841902, EPI_ISL_841903, EPI_ISL_841904, EPI_ISL_841905, EPI_ISL_841906, EPI_ISL_868119, EPI_ISL_868120, EPI_ISL_868121, EPI_ISL_868122, EPI_ISL_868123, EPI_ISL_868124, EPI_ISL_868125, EPI_ISL_868126, EPI_ISL_868127, EPI_ISL_868128, EPI_ISL_868129, EPI_ISL_868130, EPI_ISL_868131, EPI_ISL_868132, EPI_ISL_868133, EPI_ISL_868134, EPI_ISL_868135, EPI_ISL_868136, EPI_ISL_868137, EPI_ISL_868138, EPI_ISL_868139, EPI_ISL_868140, EPI_ISL_868141, EPI_ISL_841907, EPI_ISL_841908, EPI_ISL_841909, EPI_ISL_841910, EPI_ISL_841911, EPI_ISL_841912, EPI_ISL_841913, EPI_ISL_841914, EPI_ISL_841915, EPI_ISL_841916, EPI_ISL_841917, EPI_ISL_841918, EPI_ISL_841919, EPI_ISL_841920, EPI_ISL_841921, EPI_ISL_841922, EPI_ISL_841923, EPI_ISL_841924, EPI_ISL_841925, EPI_ISL_841926, EPI_ISL_841927, EPI_ISL_841928, EPI_ISL_841929, EPI_ISL_841930, EPI_ISL_841931, EPI_ISL_841932, EPI_ISL_841933, EPI_ISL_841934, EPI_ISL_841935, EPI_ISL_841936, EPI_ISL_841937, EPI_ISL_841938, EPI_ISL_841939, EPI_ISL_841940, EPI_ISL_841941, EPI_ISL_841942, EPI_ISL_841943, EPI_ISL_841944, EPI_ISL_841945, EPI_ISL_841946, EPI_ISL_841947, EPI_ISL_841948, EPI_ISL_841949, EPI_ISL_841950, EPI_ISL_841951, EPI_ISL_841952, EPI_ISL_841953, EPI_ISL_841954, EPI_ISL_841955, EPI_ISL_841956, EPI_ISL_841957, EPI_ISL_841958, EPI_ISL_841959, EPI_ISL_841960, EPI_ISL_841961, EPI_ISL_841962, EPI_ISL_923587, EPI_ISL_841963, EPI_ISL_841964, EPI_ISL_841965, EPI_ISL_841966, EPI_ISL_841967, EPI_ISL_841968, EPI_ISL_841969, EPI_ISL_841970, EPI_ISL_841971, EPI_ISL_841972, EPI_ISL_841973, EPI_ISL_841974, EPI_ISL_841975, EPI_ISL_841976, EPI_ISL_841977, EPI_ISL_841978, EPI_ISL_841979, EPI_ISL_841980, EPI_ISL_841981, EPI_ISL_841982, EPI_ISL_841983, EPI_ISL_841984, EPI_ISL_841985, EPI_ISL_841986, EPI_ISL_841987, EPI_ISL_841988, EPI_ISL_841989, EPI_ISL_841990, EPI_ISL_841991, EPI_ISL_841992, EPI_ISL_841993, EPI_ISL_841994, EPI_ISL_841995, EPI_ISL_841996, EPI_ISL_841997, EPI_ISL_841998, EPI_ISL_841999, EPI_ISL_842000, EPI_ISL_842001, EPI_ISL_842002, EPI_ISL_842003, EPI_ISL_842004, EPI_ISL_842005, EPI_ISL_842006, EPI_ISL_842007, EPI_ISL_842008, EPI_ISL_842009, EPI_ISL_868142, EPI_ISL_868143, EPI_ISL_868144, EPI_ISL_868145, EPI_ISL_868146, EPI_ISL_868147, EPI_ISL_868148, EPI_ISL_868149, EPI_ISL_868150, EPI_ISL_868151, EPI_ISL_868152, EPI_ISL_868153, EPI_ISL_868154, EPI_ISL_868155, EPI_ISL_868156, EPI_ISL_868157, EPI_ISL_868158, EPI_ISL_868159, EPI_ISL_868160, EPI_ISL_868161, EPI_ISL_868162, EPI_ISL_868163, EPI_ISL_868164, EPI_ISL_868165, EPI_ISL_868166, EPI_ISL_868167, EPI_ISL_868168, EPI_ISL_868169, EPI_ISL_868170, EPI_ISL_868171, EPI_ISL_868172, EPI_ISL_1107631, EPI_ISL_868173, EPI_ISL_868174, EPI_ISL_868175, EPI_ISL_868176, EPI_ISL_868177, EPI_ISL_868178, EPI_ISL_868179, EPI_ISL_868180, EPI_ISL_868181, EPI_ISL_868182, EPI_ISL_868183, EPI_ISL_868184, EPI_ISL_868185, EPI_ISL_868186, EPI_ISL_868187, EPI_ISL_868188, EPI_ISL_868189, EPI_ISL_868190, EPI_ISL_868191, EPI_ISL_868192, EPI_ISL_868193, EPI_ISL_868194, EPI_ISL_868195, EPI_ISL_868196, EPI_ISL_923588, EPI_ISL_868197, EPI_ISL_868198, EPI_ISL_868199, EPI_ISL_868200, EPI_ISL_868201, EPI_ISL_868202, EPI_ISL_868203, EPI_ISL_868204, EPI_ISL_868205, EPI_ISL_868206, EPI_ISL_868207, EPI_ISL_868208, EPI_ISL_868209, EPI_ISL_868210, EPI_ISL_868211, EPI_ISL_868212, EPI_ISL_868213, EPI_ISL_868214, EPI_ISL_923589, EPI_ISL_868215, EPI_ISL_868216, EPI_ISL_868217, EPI_ISL_868218, EPI_ISL_868219, EPI_ISL_868220, EPI_ISL_868221, EPI_ISL_868222, EPI_ISL_868223, EPI_ISL_923590, EPI_ISL_868224, EPI_ISL_868225, EPI_ISL_868226, EPI_ISL_868227, EPI_ISL_868228, EPI_ISL_868229, EPI_ISL_868230, EPI_ISL_868231, EPI_ISL_868232, EPI_ISL_923591, EPI_ISL_868233, EPI_ISL_923592, EPI_ISL_868234, EPI_ISL_868235, EPI_ISL_868236, EPI_ISL_868237, EPI_ISL_868238, EPI_ISL_868239, EPI_ISL_868240, EPI_ISL_923593, EPI_ISL_923594, EPI_ISL_868241, EPI_ISL_868242, EPI_ISL_868243, EPI_ISL_868244, EPI_ISL_868245, EPI_ISL_868246, EPI_ISL_868247, EPI_ISL_923595, EPI_ISL_868248, EPI_ISL_868249, EPI_ISL_923596, EPI_ISL_868250, EPI_ISL_868251, EPI_ISL_868252, EPI_ISL_868253, EPI_ISL_868254, EPI_ISL_868255, EPI_ISL_868256, EPI_ISL_923597, EPI_ISL_868257, EPI_ISL_868258, EPI_ISL_923598, EPI_ISL_952521, EPI_ISL_952522, EPI_ISL_952523, EPI_ISL_952524, EPI_ISL_952525, EPI_ISL_952526, EPI_ISL_952527, EPI_ISL_952528, EPI_ISL_952529, EPI_ISL_952530, EPI_ISL_952531, EPI_ISL_952532, EPI_ISL_952533, EPI_ISL_952534, EPI_ISL_952535, EPI_ISL_952536, EPI_ISL_952537, EPI_ISL_952538, EPI_ISL_952539, EPI_ISL_952540, EPI_ISL_952541, EPI_ISL_952542, EPI_ISL_952543, EPI_ISL_952544, EPI_ISL_952545, EPI_ISL_952546, EPI_ISL_952547, EPI_ISL_952548, EPI_ISL_952549, EPI_ISL_952550, EPI_ISL_952551, EPI_ISL_952552, EPI_ISL_952553, EPI_ISL_952554, EPI_ISL_952555, EPI_ISL_952556, EPI_ISL_952557, EPI_ISL_952558, EPI_ISL_952559, EPI_ISL_952560, EPI_ISL_952561, EPI_ISL_952562, EPI_ISL_952563, EPI_ISL_952564, EPI_ISL_952565, EPI_ISL_952566, EPI_ISL_952567, EPI_ISL_952568, EPI_ISL_952569, EPI_ISL_952570, EPI_ISL_952571, EPI_ISL_952572, EPI_ISL_952573, EPI_ISL_952574, EPI_ISL_952575, EPI_ISL_952576, EPI_ISL_952577, EPI_ISL_952578, EPI_ISL_952579, EPI_ISL_952580, EPI_ISL_952581, EPI_ISL_952582, EPI_ISL_952583, EPI_ISL_952584, EPI_ISL_952585, EPI_ISL_952586, EPI_ISL_952587, EPI_ISL_952588, EPI_ISL_952589, EPI_ISL_952590, EPI_ISL_952591, EPI_ISL_1053817, EPI_ISL_952592, EPI_ISL_952593, EPI_ISL_952594, EPI_ISL_952595, EPI_ISL_1053818, EPI_ISL_952596, EPI_ISL_952597, EPI_ISL_952598, EPI_ISL_1053819, EPI_ISL_952599, EPI_ISL_952600, EPI_ISL_952601, EPI_ISL_952602, EPI_ISL_1053820, EPI_ISL_1000404, EPI_ISL_1000405, EPI_ISL_1000406, EPI_ISL_1000407, EPI_ISL_1000408, EPI_ISL_1000409, EPI_ISL_1000410, EPI_ISL_1000411, EPI_ISL_1000412, EPI_ISL_1000413, EPI_ISL_1000414, EPI_ISL_1000415, EPI_ISL_1000416, EPI_ISL_1000417, EPI_ISL_1000418, EPI_ISL_1000419, EPI_ISL_1000420, EPI_ISL_1000421, EPI_ISL_1000422, EPI_ISL_1000423, EPI_ISL_1000424, EPI_ISL_1000425, EPI_ISL_1000426, EPI_ISL_1000427, EPI_ISL_1000428, EPI_ISL_1000429, EPI_ISL_1000430, EPI_ISL_1000431, EPI_ISL_1000432, EPI_ISL_1000433, EPI_ISL_1000434, EPI_ISL_1000435, EPI_ISL_1000436, EPI_ISL_1000437, EPI_ISL_1000438, EPI_ISL_1000439, EPI_ISL_1000440, EPI_ISL_1000441, EPI_ISL_1000442, EPI_ISL_1000443, EPI_ISL_1000444, EPI_ISL_1000445, EPI_ISL_1000446, EPI_ISL_1000447, EPI_ISL_1000448, EPI_ISL_1000449, EPI_ISL_1000450, EPI_ISL_1000451, EPI_ISL_1000452, EPI_ISL_1000453, EPI_ISL_1000454, EPI_ISL_1000455, EPI_ISL_1000456, EPI_ISL_1000457, EPI_ISL_1000458, EPI_ISL_1000459, EPI_ISL_1000460, EPI_ISL_1000461, EPI_ISL_1000462, EPI_ISL_1000463, EPI_ISL_1000464, EPI_ISL_1000465, EPI_ISL_1053821, EPI_ISL_1000466, EPI_ISL_1000467, EPI_ISL_1000468, EPI_ISL_1000469, EPI_ISL_1000470, EPI_ISL_1000471, EPI_ISL_1000472, EPI_ISL_1000473, EPI_ISL_1053822, EPI_ISL_1000474, EPI_ISL_1000475, EPI_ISL_1000476, EPI_ISL_1000477, EPI_ISL_1053823, EPI_ISL_1053824, EPI_ISL_1053825, EPI_ISL_1053826, EPI_ISL_1053827, EPI_ISL_1053828, EPI_ISL_1053829, EPI_ISL_1053830, EPI_ISL_1053831, EPI_ISL_1053832, EPI_ISL_1053833, EPI_ISL_1053834, EPI_ISL_1053835, EPI_ISL_1053836, EPI_ISL_1053837, EPI_ISL_1053838, EPI_ISL_1053839, EPI_ISL_1053840, EPI_ISL_1053841, EPI_ISL_1053842, EPI_ISL_1053843, EPI_ISL_1053844, EPI_ISL_1053845, EPI_ISL_1053846, EPI_ISL_1053847, EPI_ISL_1053848, EPI_ISL_1053849, EPI_ISL_1053850, EPI_ISL_1053851, EPI_ISL_1053852, EPI_ISL_1053853, EPI_ISL_1053854, EPI_ISL_1053855, EPI_ISL_1107632, EPI_ISL_1053856, EPI_ISL_1053857, EPI_ISL_1053858, EPI_ISL_1053859, EPI_ISL_1053860, EPI_ISL_1053861, EPI_ISL_1053862, EPI_ISL_1053863, EPI_ISL_1053864, EPI_ISL_1053865, EPI_ISL_1053866, EPI_ISL_1053867, EPI_ISL_1053868, EPI_ISL_1053869, EPI_ISL_1053870, EPI_ISL_1053871, EPI_ISL_1053872, EPI_ISL_1053873, EPI_ISL_1053874, EPI_ISL_1053875, EPI_ISL_1053876, EPI_ISL_1053877, EPI_ISL_1053878, EPI_ISL_1053879, EPI_ISL_1053880, EPI_ISL_1053881, EPI_ISL_1053882, EPI_ISL_1053883, EPI_ISL_1053884, EPI_ISL_1053885, EPI_ISL_1053886, EPI_ISL_1053887, EPI_ISL_1107633, EPI_ISL_1053888, EPI_ISL_1053889, EPI_ISL_1053890, EPI_ISL_1053891, EPI_ISL_1053892, EPI_ISL_1107634, EPI_ISL_1053893, EPI_ISL_1053894, EPI_ISL_1053895, EPI_ISL_1053896, EPI_ISL_1053897, EPI_ISL_1107635, EPI_ISL_1053898, EPI_ISL_1053899, EPI_ISL_1053900, EPI_ISL_1053901, EPI_ISL_1053902, EPI_ISL_1107636, EPI_ISL_1107637, EPI_ISL_1107638, EPI_ISL_1107639, EPI_ISL_1107640, EPI_ISL_1107641, EPI_ISL_1107642, EPI_ISL_1107643, EPI_ISL_1107644, EPI_ISL_1107645, EPI_ISL_1107646, EPI_ISL_1107647, EPI_ISL_1107648, EPI_ISL_1107649, EPI_ISL_1107650, EPI_ISL_1107651, EPI_ISL_1107652, EPI_ISL_1107653, EPI_ISL_1107654, EPI_ISL_1107655, EPI_ISL_1107656, EPI_ISL_1107657, EPI_ISL_1107658, EPI_ISL_1107659, EPI_ISL_1107660, EPI_ISL_1107661, EPI_ISL_1107662, EPI_ISL_1107663, EPI_ISL_1107664, EPI_ISL_1107665, EPI_ISL_1107666, EPI_ISL_1107667, EPI_ISL_1107668, EPI_ISL_1107669, EPI_ISL_1107670, EPI_ISL_1107671, EPI_ISL_1107672, EPI_ISL_1107673, EPI_ISL_1107674, EPI_ISL_1107675, EPI_ISL_1107676, EPI_ISL_1107677, EPI_ISL_1107678, EPI_ISL_1107679, EPI_ISL_1107680, EPI_ISL_1107681, EPI_ISL_1107682, EPI_ISL_1107683, EPI_ISL_1107684, EPI_ISL_1107685, EPI_ISL_1107686, EPI_ISL_1107687, EPI_ISL_1107688, EPI_ISL_1107689, EPI_ISL_1107690, EPI_ISL_1107691, EPI_ISL_1107692, EPI_ISL_1107693, EPI_ISL_1107694, EPI_ISL_1107695, EPI_ISL_1107696, EPI_ISL_1107697, EPI_ISL_1250109, EPI_ISL_1250110, EPI_ISL_1250111, EPI_ISL_1250112, EPI_ISL_1250113, EPI_ISL_1250114, EPI_ISL_1250115, EPI_ISL_1250116, EPI_ISL_1250117, EPI_ISL_1250118, EPI_ISL_1250119, EPI_ISL_1310438, EPI_ISL_1310439, EPI_ISL_1310440, EPI_ISL_1310441, EPI_ISL_1388863, EPI_ISL_1388865, EPI_ISL_1388867, EPI_ISL_1476672, EPI_ISL_1476673, EPI_ISL_1547300, EPI_ISL_1730912, EPI_ISL_1833340, EPI_ISL_1833341, EPI_ISL_842010, EPI_ISL_842011, EPI_ISL_842012, EPI_ISL_842013, EPI_ISL_842014, EPI_ISL_842015, EPI_ISL_819422, EPI_ISL_819369, EPI_ISL_819373, EPI_ISL_819447, EPI_ISL_819368, EPI_ISL_819365, EPI_ISL_819372, EPI_ISL_819364, EPI_ISL_819371, EPI_ISL_819367, EPI_ISL_819374, EPI_ISL_819432, EPI_ISL_819381, EPI_ISL_819379, EPI_ISL_819426, EPI_ISL_819382, EPI_ISL_819383, EPI_ISL_819423, EPI_ISL_816137, EPI_ISL_816138, EPI_ISL_816139, EPI_ISL_816140, EPI_ISL_816141, EPI_ISL_816142, EPI_ISL_816143, EPI_ISL_816144, EPI_ISL_816145, EPI_ISL_816146, EPI_ISL_816147, EPI_ISL_816148, EPI_ISL_816149, EPI_ISL_816150, EPI_ISL_816151, EPI_ISL_816152, EPI_ISL_816153, EPI_ISL_816154, EPI_ISL_816155, EPI_ISL_816156, EPI_ISL_816157, EPI_ISL_816158, EPI_ISL_816159, EPI_ISL_1107698, EPI_ISL_816160, EPI_ISL_816161, EPI_ISL_816162, EPI_ISL_816163, EPI_ISL_816164, EPI_ISL_816165, EPI_ISL_816166, EPI_ISL_816167, EPI_ISL_816168, EPI_ISL_816169, EPI_ISL_816170, EPI_ISL_816171, EPI_ISL_816172, EPI_ISL_816173, EPI_ISL_816174, EPI_ISL_816175, EPI_ISL_816176, EPI_ISL_816177, EPI_ISL_816178, EPI_ISL_816179, EPI_ISL_816180, EPI_ISL_816181, EPI_ISL_816182, EPI_ISL_816183, EPI_ISL_816184, EPI_ISL_816185, EPI_ISL_816186, EPI_ISL_816187, EPI_ISL_816188, EPI_ISL_764097, EPI_ISL_763691, EPI_ISL_763812, EPI_ISL_763618, EPI_ISL_763626, EPI_ISL_763620, EPI_ISL_763621, EPI_ISL_763603, EPI_ISL_764098, EPI_ISL_763614, EPI_ISL_764031, EPI_ISL_763517, EPI_ISL_763513, EPI_ISL_763498, EPI_ISL_764082, EPI_ISL_763601, EPI_ISL_763807, EPI_ISL_763430, EPI_ISL_763808, EPI_ISL_763622, EPI_ISL_764152, EPI_ISL_763789, EPI_ISL_763604, EPI_ISL_763623, EPI_ISL_763602, EPI_ISL_763586, EPI_ISL_763605, EPI_ISL_763595, EPI_ISL_764136, EPI_ISL_763515, EPI_ISL_763619, EPI_ISL_763615, EPI_ISL_763616, EPI_ISL_763624, EPI_ISL_763625, EPI_ISL_763503, EPI_ISL_1107699, EPI_ISL_763613, EPI_ISL_763627, EPI_ISL_741705, EPI_ISL_741706, EPI_ISL_741707, EPI_ISL_741708, EPI_ISL_741709, EPI_ISL_741710, EPI_ISL_741711, EPI_ISL_727697, EPI_ISL_727698, EPI_ISL_727699, EPI_ISL_727700, EPI_ISL_727701, EPI_ISL_727702, EPI_ISL_727703, EPI_ISL_727704, EPI_ISL_727705, EPI_ISL_727706, EPI_ISL_727707, EPI_ISL_727708, EPI_ISL_727709, EPI_ISL_727710, EPI_ISL_727711, EPI_ISL_727712, EPI_ISL_727713, EPI_ISL_727714, EPI_ISL_727715, EPI_ISL_727716, EPI_ISL_727717, EPI_ISL_727718, EPI_ISL_727719, EPI_ISL_727720, EPI_ISL_727721, EPI_ISL_727722, EPI_ISL_727723, EPI_ISL_727724, EPI_ISL_727725, EPI_ISL_727726, EPI_ISL_727727, EPI_ISL_727728, EPI_ISL_727729, EPI_ISL_727730, EPI_ISL_727731, EPI_ISL_727732, EPI_ISL_727733, EPI_ISL_727734, EPI_ISL_727735, EPI_ISL_727736, EPI_ISL_727737, EPI_ISL_727738, EPI_ISL_727739, EPI_ISL_727740, EPI_ISL_727741, EPI_ISL_727742, EPI_ISL_727743, EPI_ISL_727744, EPI_ISL_727745, EPI_ISL_727746, EPI_ISL_727747, EPI_ISL_727748, EPI_ISL_727749, EPI_ISL_727750, EPI_ISL_727751, EPI_ISL_727752, EPI_ISL_727753, EPI_ISL_727754, EPI_ISL_727755, EPI_ISL_727756, EPI_ISL_727757, EPI_ISL_727758, EPI_ISL_727759, EPI_ISL_727760, EPI_ISL_727761, EPI_ISL_727762, EPI_ISL_727763, EPI_ISL_706872, EPI_ISL_703071, EPI_ISL_704783, EPI_ISL_706873, EPI_ISL_706874, EPI_ISL_703548, EPI_ISL_706875, EPI_ISL_704587, EPI_ISL_703772, EPI_ISL_705379, EPI_ISL_702870, EPI_ISL_706876, EPI_ISL_706877, EPI_ISL_706878, EPI_ISL_706879, EPI_ISL_703267, EPI_ISL_706880, EPI_ISL_703015, EPI_ISL_706881, EPI_ISL_703551, EPI_ISL_703489, EPI_ISL_703454, EPI_ISL_679969, EPI_ISL_679970, EPI_ISL_679971, EPI_ISL_679972, EPI_ISL_679973, EPI_ISL_679974, EPI_ISL_679975, EPI_ISL_679976, EPI_ISL_679977, EPI_ISL_679978, EPI_ISL_679979, EPI_ISL_679980, EPI_ISL_679981, EPI_ISL_679982, EPI_ISL_679983, EPI_ISL_679984, EPI_ISL_679985, EPI_ISL_665745, EPI_ISL_665946, EPI_ISL_665947, EPI_ISL_665483, EPI_ISL_665484, EPI_ISL_665948, EPI_ISL_665348, EPI_ISL_665478, EPI_ISL_665949, EPI_ISL_665479, EPI_ISL_665485, EPI_ISL_665950, EPI_ISL_665951, EPI_ISL_665418, EPI_ISL_665471, EPI_ISL_665330, EPI_ISL_665486, EPI_ISL_665383, EPI_ISL_665472, EPI_ISL_665480, EPI_ISL_665952, EPI_ISL_665341, EPI_ISL_665953, EPI_ISL_665274, EPI_ISL_665267, EPI_ISL_665476, EPI_ISL_665698, EPI_ISL_665304, EPI_ISL_665614, EPI_ISL_665615, EPI_ISL_665954, EPI_ISL_665616, EPI_ISL_665625, EPI_ISL_665955, EPI_ISL_665434, EPI_ISL_703554, EPI_ISL_703668, EPI_ISL_702915, EPI_ISL_703492, EPI_ISL_702736, EPI_ISL_705294, EPI_ISL_702795, EPI_ISL_704322, EPI_ISL_704588, EPI_ISL_705369, EPI_ISL_705234, EPI_ISL_704325, EPI_ISL_727764, EPI_ISL_727765, EPI_ISL_727766, EPI_ISL_727767, EPI_ISL_727768, EPI_ISL_727769, EPI_ISL_727770, EPI_ISL_727771, EPI_ISL_727772, EPI_ISL_727773, EPI_ISL_741712, EPI_ISL_741713, EPI_ISL_741714, EPI_ISL_741715, EPI_ISL_842016, EPI_ISL_842017, EPI_ISL_842018, EPI_ISL_842019, EPI_ISL_842020, EPI_ISL_842021, EPI_ISL_842022, EPI_ISL_842023, EPI_ISL_842024, EPI_ISL_842025, EPI_ISL_842026, EPI_ISL_842027, EPI_ISL_842028, EPI_ISL_842029, EPI_ISL_842030, EPI_ISL_842031, EPI_ISL_842032, EPI_ISL_842033, EPI_ISL_842034, EPI_ISL_842035, EPI_ISL_842036, EPI_ISL_842037, EPI_ISL_842038, EPI_ISL_842039, EPI_ISL_842040, EPI_ISL_842041, EPI_ISL_842042, EPI_ISL_842043, EPI_ISL_842044, EPI_ISL_842045, EPI_ISL_842046, EPI_ISL_842047, EPI_ISL_842048, EPI_ISL_842049, EPI_ISL_842050, EPI_ISL_842051, EPI_ISL_842052, EPI_ISL_842053, EPI_ISL_842054, EPI_ISL_842055, EPI_ISL_842056, EPI_ISL_842057, EPI_ISL_842058, EPI_ISL_842059, EPI_ISL_842060, EPI_ISL_842061, EPI_ISL_842062, EPI_ISL_816189, EPI_ISL_816190, EPI_ISL_816191, EPI_ISL_816192, EPI_ISL_816193, EPI_ISL_868259, EPI_ISL_868260, EPI_ISL_868261, EPI_ISL_868262, EPI_ISL_868263, EPI_ISL_868264, EPI_ISL_868265, EPI_ISL_868266, EPI_ISL_868267, EPI_ISL_868268, EPI_ISL_868269, EPI_ISL_868270, EPI_ISL_868271, EPI_ISL_868272, EPI_ISL_868273, EPI_ISL_868274, EPI_ISL_868275, EPI_ISL_868276, EPI_ISL_868277, EPI_ISL_868278, EPI_ISL_868279, EPI_ISL_868280, EPI_ISL_868281, EPI_ISL_868282, EPI_ISL_868283, EPI_ISL_868284, EPI_ISL_868285, EPI_ISL_868286, EPI_ISL_868287, EPI_ISL_868288, EPI_ISL_868289, EPI_ISL_868290, EPI_ISL_868291, EPI_ISL_868292, EPI_ISL_868293, EPI_ISL_868294, EPI_ISL_868295, EPI_ISL_868296, EPI_ISL_868297, EPI_ISL_868298, EPI_ISL_868299, EPI_ISL_868300, EPI_ISL_868301, EPI_ISL_868302, EPI_ISL_868303, EPI_ISL_842063, EPI_ISL_842064, EPI_ISL_842065, EPI_ISL_842066, EPI_ISL_842067, EPI_ISL_842068, EPI_ISL_842069, EPI_ISL_842070, EPI_ISL_868304, EPI_ISL_842071, EPI_ISL_842072, EPI_ISL_842073, EPI_ISL_842074, EPI_ISL_842075, EPI_ISL_842076, EPI_ISL_842077, EPI_ISL_842078, EPI_ISL_842079, EPI_ISL_842080, EPI_ISL_842081, EPI_ISL_842082, EPI_ISL_842083, EPI_ISL_842084, EPI_ISL_842085, EPI_ISL_842086, EPI_ISL_842087, EPI_ISL_842088, EPI_ISL_842089, EPI_ISL_842090, EPI_ISL_842091, EPI_ISL_842092, EPI_ISL_842093, EPI_ISL_842094, EPI_ISL_842095, EPI_ISL_842096, EPI_ISL_842097, EPI_ISL_842098, EPI_ISL_842099, EPI_ISL_868305, EPI_ISL_868306, EPI_ISL_868307, EPI_ISL_923599, EPI_ISL_923600, EPI_ISL_923601, EPI_ISL_923602, EPI_ISL_923603, EPI_ISL_923604, EPI_ISL_923605, EPI_ISL_923606, EPI_ISL_923607, EPI_ISL_923608, EPI_ISL_923609, EPI_ISL_868308, EPI_ISL_923610, EPI_ISL_923611, EPI_ISL_923612, EPI_ISL_923613, EPI_ISL_923614, EPI_ISL_923615, EPI_ISL_923616, EPI_ISL_923617, EPI_ISL_923618, EPI_ISL_923619, EPI_ISL_923620, EPI_ISL_923621, EPI_ISL_923622, EPI_ISL_923623, EPI_ISL_923624, EPI_ISL_923625, EPI_ISL_923626, EPI_ISL_923627, EPI_ISL_1107700, EPI_ISL_923628, EPI_ISL_923629, EPI_ISL_923630, EPI_ISL_923631, EPI_ISL_923632, EPI_ISL_923633, EPI_ISL_923634, EPI_ISL_923635, EPI_ISL_1107701, EPI_ISL_923636, EPI_ISL_923637, EPI_ISL_923638, EPI_ISL_923639, EPI_ISL_923640, EPI_ISL_923641, EPI_ISL_923642, EPI_ISL_923643, EPI_ISL_923644, EPI_ISL_923645, EPI_ISL_923646, EPI_ISL_923647, EPI_ISL_923648, EPI_ISL_923649, EPI_ISL_923650, EPI_ISL_923651, EPI_ISL_923652, EPI_ISL_923653, EPI_ISL_923654, EPI_ISL_923655, EPI_ISL_923656, EPI_ISL_923657, EPI_ISL_923658, EPI_ISL_923659, EPI_ISL_923660, EPI_ISL_923661, EPI_ISL_923662, EPI_ISL_952603, EPI_ISL_952604, EPI_ISL_952605, EPI_ISL_952606, EPI_ISL_952607, EPI_ISL_952608, EPI_ISL_952609, EPI_ISL_952610, EPI_ISL_952611, EPI_ISL_952612, EPI_ISL_952613, EPI_ISL_952614, EPI_ISL_952615, EPI_ISL_952616, EPI_ISL_952617, EPI_ISL_952618, EPI_ISL_952619, EPI_ISL_952620, EPI_ISL_952621, EPI_ISL_952622, EPI_ISL_952623, EPI_ISL_952624, EPI_ISL_952625, EPI_ISL_952626, EPI_ISL_952627, EPI_ISL_952628, EPI_ISL_952629, EPI_ISL_952630, EPI_ISL_952631, EPI_ISL_952632, EPI_ISL_952633, EPI_ISL_952634, EPI_ISL_952635, EPI_ISL_952636, EPI_ISL_952637, EPI_ISL_952638, EPI_ISL_952639, EPI_ISL_952640, EPI_ISL_952641, EPI_ISL_952642, EPI_ISL_952643, EPI_ISL_952644, EPI_ISL_952645, EPI_ISL_952646, EPI_ISL_952647, EPI_ISL_952648, EPI_ISL_952649, EPI_ISL_952650, EPI_ISL_952651, EPI_ISL_952652, EPI_ISL_952653, EPI_ISL_952654, EPI_ISL_952655, EPI_ISL_952656, EPI_ISL_952657, EPI_ISL_952658, EPI_ISL_952659, EPI_ISL_952660, EPI_ISL_952661, EPI_ISL_952662, EPI_ISL_952663, EPI_ISL_952664, EPI_ISL_952665, EPI_ISL_952666, EPI_ISL_952667, EPI_ISL_952668, EPI_ISL_952669, EPI_ISL_952670, EPI_ISL_952671, EPI_ISL_952672, EPI_ISL_952673, EPI_ISL_952674, EPI_ISL_952675, EPI_ISL_952676, EPI_ISL_952677, EPI_ISL_952678, EPI_ISL_952679, EPI_ISL_952680, EPI_ISL_952681, EPI_ISL_952682, EPI_ISL_952683, EPI_ISL_952684, EPI_ISL_952685, EPI_ISL_952686, EPI_ISL_952687, EPI_ISL_952688, EPI_ISL_1107702, EPI_ISL_952689, EPI_ISL_952690, EPI_ISL_952691, EPI_ISL_952692, EPI_ISL_952693, EPI_ISL_952694, EPI_ISL_952695, EPI_ISL_952696, EPI_ISL_952697, EPI_ISL_952698, EPI_ISL_952699, EPI_ISL_952700, EPI_ISL_952701, EPI_ISL_952702, EPI_ISL_952703, EPI_ISL_952704, EPI_ISL_952705, EPI_ISL_952706, EPI_ISL_952707, EPI_ISL_952708, EPI_ISL_952709, EPI_ISL_952710, EPI_ISL_952711, EPI_ISL_952712, EPI_ISL_952713, EPI_ISL_952714, EPI_ISL_952715, EPI_ISL_952716, EPI_ISL_952717, EPI_ISL_952718, EPI_ISL_952719, EPI_ISL_952720, EPI_ISL_952721, EPI_ISL_952722, EPI_ISL_952723, EPI_ISL_952724, EPI_ISL_952725, EPI_ISL_952726, EPI_ISL_952727, EPI_ISL_952728, EPI_ISL_952729, EPI_ISL_952730, EPI_ISL_952731, EPI_ISL_952732, EPI_ISL_952733, EPI_ISL_952734, EPI_ISL_952735, EPI_ISL_952736, EPI_ISL_952737, EPI_ISL_952738, EPI_ISL_952739, EPI_ISL_952740, EPI_ISL_952741, EPI_ISL_952742, EPI_ISL_952743, EPI_ISL_952744, EPI_ISL_952745, EPI_ISL_952746, EPI_ISL_952747, EPI_ISL_952748, EPI_ISL_952749, EPI_ISL_952750, EPI_ISL_952751, EPI_ISL_952752, EPI_ISL_952753, EPI_ISL_952754, EPI_ISL_952755, EPI_ISL_952756, EPI_ISL_952757, EPI_ISL_952758, EPI_ISL_952759, EPI_ISL_952760, EPI_ISL_952761, EPI_ISL_952762, EPI_ISL_952763, EPI_ISL_952764, EPI_ISL_952765, EPI_ISL_952766, EPI_ISL_952767, EPI_ISL_952768, EPI_ISL_952769, EPI_ISL_952770, EPI_ISL_952771, EPI_ISL_952772, EPI_ISL_952773, EPI_ISL_952774, EPI_ISL_952775, EPI_ISL_952776, EPI_ISL_1000478, EPI_ISL_1000479, EPI_ISL_1000480, EPI_ISL_1000481, EPI_ISL_1000482, EPI_ISL_1000483, EPI_ISL_1000484, EPI_ISL_1000485, EPI_ISL_1000486, EPI_ISL_1000487, EPI_ISL_1000488, EPI_ISL_1000489, EPI_ISL_1000490, EPI_ISL_1000491, EPI_ISL_1000492, EPI_ISL_1000493, EPI_ISL_1000494, EPI_ISL_1000495, EPI_ISL_1000496, EPI_ISL_1000497, EPI_ISL_1000498, EPI_ISL_1000499, EPI_ISL_1000500, EPI_ISL_1000501, EPI_ISL_1000502, EPI_ISL_1000503, EPI_ISL_1000504, EPI_ISL_1000505, EPI_ISL_1000506, EPI_ISL_1000507, EPI_ISL_1000508, EPI_ISL_1000509, EPI_ISL_1000510, EPI_ISL_1000511, EPI_ISL_1000512, EPI_ISL_1000513, EPI_ISL_1000514, EPI_ISL_1000515, EPI_ISL_1000516, EPI_ISL_1000517, EPI_ISL_1000518, EPI_ISL_1000519, EPI_ISL_1000520, EPI_ISL_1000521, EPI_ISL_1000522, EPI_ISL_1000523, EPI_ISL_1000524, EPI_ISL_1000525, EPI_ISL_1000526, EPI_ISL_1000527, EPI_ISL_1000528, EPI_ISL_1000529, EPI_ISL_1000530, EPI_ISL_1000531, EPI_ISL_1000532, EPI_ISL_1000533, EPI_ISL_1000534, EPI_ISL_1000535, EPI_ISL_1000536, EPI_ISL_1000537, EPI_ISL_1000538, EPI_ISL_1000539, EPI_ISL_1000540, EPI_ISL_1000541, EPI_ISL_1000542, EPI_ISL_1000543, EPI_ISL_1000544, EPI_ISL_1000545, EPI_ISL_1000546, EPI_ISL_1000547, EPI_ISL_1000548, EPI_ISL_1000549, EPI_ISL_1000550, EPI_ISL_1000551, EPI_ISL_1000552, EPI_ISL_1107703, EPI_ISL_1000553, EPI_ISL_1000554, EPI_ISL_1000555, EPI_ISL_1000556, EPI_ISL_1000557, EPI_ISL_1000558, EPI_ISL_1000559, EPI_ISL_1000560, EPI_ISL_1000561, EPI_ISL_1000562, EPI_ISL_1000563, EPI_ISL_1000564, EPI_ISL_1000565, EPI_ISL_1000566, EPI_ISL_1000567, EPI_ISL_1000568, EPI_ISL_1000569, EPI_ISL_1000570, EPI_ISL_1000571, EPI_ISL_1000572, EPI_ISL_1000573, EPI_ISL_1000574, EPI_ISL_1000575, EPI_ISL_1000576, EPI_ISL_1000577, EPI_ISL_1000578, EPI_ISL_1000579, EPI_ISL_1000580, EPI_ISL_1000581, EPI_ISL_1000582, EPI_ISL_1000583, EPI_ISL_1000584, EPI_ISL_1000585, EPI_ISL_1000586, EPI_ISL_1053903, EPI_ISL_1000587, EPI_ISL_1000588, EPI_ISL_1000589, EPI_ISL_1000590, EPI_ISL_1000591, EPI_ISL_1000592, EPI_ISL_1000593, EPI_ISL_1000594, EPI_ISL_1053904, EPI_ISL_1053905, EPI_ISL_1053906, EPI_ISL_1053907, EPI_ISL_1053908, EPI_ISL_1053909, EPI_ISL_1053910, EPI_ISL_1053911, EPI_ISL_1053912, EPI_ISL_1053913, EPI_ISL_1053914, EPI_ISL_1053915, EPI_ISL_1053916, EPI_ISL_1053917, EPI_ISL_1053918, EPI_ISL_1053919, EPI_ISL_1053920, EPI_ISL_1053921, EPI_ISL_1053922, EPI_ISL_1053923, EPI_ISL_1053924, EPI_ISL_1053925, EPI_ISL_1053926, EPI_ISL_1053927, EPI_ISL_1053928, EPI_ISL_1053929, EPI_ISL_1053930, EPI_ISL_1053931, EPI_ISL_1107704, EPI_ISL_1107705, EPI_ISL_1107706, EPI_ISL_1107707, EPI_ISL_1107708, EPI_ISL_1107709, EPI_ISL_1107710, EPI_ISL_1107711, EPI_ISL_1107712, EPI_ISL_1179845, EPI_ISL_1179846, EPI_ISL_1179847, EPI_ISL_1179848, EPI_ISL_1179849, EPI_ISL_1179850, EPI_ISL_1179851, EPI_ISL_1250120, EPI_ISL_1250121, EPI_ISL_1250122, EPI_ISL_1547301, EPI_ISL_1547302, EPI_ISL_1547303, EPI_ISL_1833342, EPI_ISL_1833343, EPI_ISL_1833344, EPI_ISL_1980207, EPI_ISL_1980209, EPI_ISL_741716, EPI_ISL_741717, EPI_ISL_741718, EPI_ISL_741719, EPI_ISL_741720, EPI_ISL_741721, EPI_ISL_741722, EPI_ISL_741723, EPI_ISL_741724, EPI_ISL_741725, EPI_ISL_741726, EPI_ISL_741727, EPI_ISL_741728, EPI_ISL_741729, EPI_ISL_763606, EPI_ISL_765147, EPI_ISL_763617, EPI_ISL_763825, EPI_ISL_763755, EPI_ISL_763451, EPI_ISL_763425, EPI_ISL_763607, EPI_ISL_763505, EPI_ISL_763608, EPI_ISL_763407, EPI_ISL_765148, EPI_ISL_763495, EPI_ISL_763609, EPI_ISL_763612, EPI_ISL_763610, EPI_ISL_763611, EPI_ISL_816194, EPI_ISL_816195, EPI_ISL_816196, EPI_ISL_816197, EPI_ISL_816198, EPI_ISL_816199, EPI_ISL_816200, EPI_ISL_816201, EPI_ISL_816202, EPI_ISL_816203, EPI_ISL_816204, EPI_ISL_816205, EPI_ISL_816206, EPI_ISL_816207, EPI_ISL_816208, EPI_ISL_816209, EPI_ISL_816210, EPI_ISL_816211, EPI_ISL_816212, EPI_ISL_816213, EPI_ISL_816214, EPI_ISL_816215, EPI_ISL_816216, EPI_ISL_816217, EPI_ISL_816218, EPI_ISL_816219, EPI_ISL_816220, EPI_ISL_816221, EPI_ISL_816222, EPI_ISL_816223, EPI_ISL_816224, EPI_ISL_816225, EPI_ISL_868309, EPI_ISL_868310, EPI_ISL_868311, EPI_ISL_868312, EPI_ISL_868313, EPI_ISL_868314, EPI_ISL_868315, EPI_ISL_868316, EPI_ISL_868317, EPI_ISL_868318, EPI_ISL_868319, EPI_ISL_868320, EPI_ISL_868321, EPI_ISL_868322, EPI_ISL_868323, EPI_ISL_868324, EPI_ISL_868325, EPI_ISL_868326, EPI_ISL_868327, EPI_ISL_868328, EPI_ISL_868329, EPI_ISL_868330, EPI_ISL_868331, EPI_ISL_868332, EPI_ISL_868333, EPI_ISL_868334, EPI_ISL_868335, EPI_ISL_868336, EPI_ISL_868337, EPI_ISL_868338, EPI_ISL_868339, EPI_ISL_868340, EPI_ISL_868341, EPI_ISL_868342, EPI_ISL_868343, EPI_ISL_868344, EPI_ISL_868345, EPI_ISL_868346, EPI_ISL_868347, EPI_ISL_868348, EPI_ISL_868349, EPI_ISL_868350, EPI_ISL_868351, EPI_ISL_868352, EPI_ISL_868353, EPI_ISL_868354, EPI_ISL_868355, EPI_ISL_952777, EPI_ISL_952778, EPI_ISL_952779, EPI_ISL_952780, EPI_ISL_952781, EPI_ISL_952782, EPI_ISL_952783, EPI_ISL_952784, EPI_ISL_952785, EPI_ISL_952786, EPI_ISL_952787, EPI_ISL_952788, EPI_ISL_952789, EPI_ISL_952790, EPI_ISL_952791, EPI_ISL_952792, EPI_ISL_952793, EPI_ISL_952794, EPI_ISL_952795, EPI_ISL_952796, EPI_ISL_952797, EPI_ISL_952798, EPI_ISL_952799, EPI_ISL_952800, EPI_ISL_952801, EPI_ISL_952802, EPI_ISL_952803, EPI_ISL_952804, EPI_ISL_952805, EPI_ISL_952806, EPI_ISL_952807, EPI_ISL_952808, EPI_ISL_952809, EPI_ISL_952810, EPI_ISL_952811, EPI_ISL_952812, EPI_ISL_952813, EPI_ISL_952814, EPI_ISL_952815, EPI_ISL_923663, EPI_ISL_923664, EPI_ISL_923665, EPI_ISL_923666, EPI_ISL_923667, EPI_ISL_923668, EPI_ISL_923669, EPI_ISL_923670, EPI_ISL_923671, EPI_ISL_923672, EPI_ISL_923673, EPI_ISL_923674, EPI_ISL_923675, EPI_ISL_923676, EPI_ISL_923677, EPI_ISL_923678, EPI_ISL_923679, EPI_ISL_923680, EPI_ISL_923681, EPI_ISL_923682, EPI_ISL_923683, EPI_ISL_923684, EPI_ISL_952816, EPI_ISL_952817, EPI_ISL_952818, EPI_ISL_952819, EPI_ISL_952820, EPI_ISL_952821, EPI_ISL_952822, EPI_ISL_952823, EPI_ISL_952824, EPI_ISL_952825, EPI_ISL_952826, EPI_ISL_952827, EPI_ISL_952828, EPI_ISL_952829, EPI_ISL_952830, EPI_ISL_952831, EPI_ISL_952832, EPI_ISL_952833, EPI_ISL_952834, EPI_ISL_952835, EPI_ISL_952836, EPI_ISL_952837, EPI_ISL_952838, EPI_ISL_952839, EPI_ISL_952840, EPI_ISL_952841, EPI_ISL_952842, EPI_ISL_952843, EPI_ISL_952844, EPI_ISL_952845, EPI_ISL_952846, EPI_ISL_952847, EPI_ISL_952848, EPI_ISL_952849, EPI_ISL_952850, EPI_ISL_952851, EPI_ISL_952852, EPI_ISL_952853, EPI_ISL_952854, EPI_ISL_952855, EPI_ISL_952856, EPI_ISL_952857, EPI_ISL_1000595, EPI_ISL_1000596, EPI_ISL_1000597, EPI_ISL_1000598, EPI_ISL_1000599, EPI_ISL_1053932, EPI_ISL_1000600, EPI_ISL_1000601, EPI_ISL_1000602, EPI_ISL_1000603, EPI_ISL_1000604, EPI_ISL_1000605, EPI_ISL_1000606, EPI_ISL_1000607, EPI_ISL_1053933, EPI_ISL_1000608, EPI_ISL_1000609, EPI_ISL_1000610, EPI_ISL_1000611, EPI_ISL_1000612, EPI_ISL_1000613, EPI_ISL_1000614, EPI_ISL_1000615, EPI_ISL_1000616, EPI_ISL_1000617, EPI_ISL_1000618, EPI_ISL_1000619, EPI_ISL_1000620, EPI_ISL_1000621, EPI_ISL_1000622, EPI_ISL_1000623, EPI_ISL_1000624, EPI_ISL_1000625, EPI_ISL_1000626, EPI_ISL_1000627, EPI_ISL_1000628, EPI_ISL_1000629, EPI_ISL_1000630, EPI_ISL_1053934, EPI_ISL_1053935, EPI_ISL_1053936, EPI_ISL_1053937, EPI_ISL_1053938, EPI_ISL_1053939, EPI_ISL_1053940, EPI_ISL_1053941, EPI_ISL_1053942, EPI_ISL_1053943, EPI_ISL_1053944, EPI_ISL_1053945, EPI_ISL_1053946, EPI_ISL_1053947, EPI_ISL_1053948, EPI_ISL_1053949, EPI_ISL_1053950, EPI_ISL_1053951, EPI_ISL_1053952, EPI_ISL_1053953, EPI_ISL_1053954, EPI_ISL_1053955, EPI_ISL_1053956, EPI_ISL_1053957, EPI_ISL_1053958, EPI_ISL_1053959, EPI_ISL_1053960, EPI_ISL_1053961, EPI_ISL_1053962, EPI_ISL_1053963, EPI_ISL_1053964, EPI_ISL_1053965, EPI_ISL_1053966, EPI_ISL_1053967, EPI_ISL_1053968, EPI_ISL_1053969, EPI_ISL_1053970, EPI_ISL_1053971, EPI_ISL_1053972, EPI_ISL_1053973, EPI_ISL_1053974, EPI_ISL_1053975, EPI_ISL_1053976, EPI_ISL_1107713, EPI_ISL_1107714, EPI_ISL_1107715, EPI_ISL_1107716, EPI_ISL_1107717, EPI_ISL_1107718, EPI_ISL_1107719, EPI_ISL_1107720, EPI_ISL_1107721, EPI_ISL_1107722, EPI_ISL_1107723, EPI_ISL_1107724, EPI_ISL_1107725, EPI_ISL_1107726, EPI_ISL_1107727, EPI_ISL_1107728, EPI_ISL_1107729, EPI_ISL_1107730, EPI_ISL_1107731, EPI_ISL_1107732, EPI_ISL_1107733, EPI_ISL_1107734, EPI_ISL_1107735, EPI_ISL_1107736, EPI_ISL_1107737, EPI_ISL_1107738, EPI_ISL_1107739, EPI_ISL_1107740, EPI_ISL_1107741, EPI_ISL_1107742, EPI_ISL_1107743, EPI_ISL_1107744, EPI_ISL_1107745, EPI_ISL_1107746, EPI_ISL_1107747, EPI_ISL_1107748, EPI_ISL_1107749, EPI_ISL_1107750, EPI_ISL_1107751, EPI_ISL_1107752, EPI_ISL_1107753, EPI_ISL_1107754, EPI_ISL_1107755, EPI_ISL_1107756, EPI_ISL_1107757, EPI_ISL_1107758, EPI_ISL_1107759, EPI_ISL_1107760, EPI_ISL_1107761, EPI_ISL_1107762, EPI_ISL_1107763, EPI_ISL_1107764, EPI_ISL_1107765, EPI_ISL_1107766, EPI_ISL_1107767, EPI_ISL_1107768, EPI_ISL_1107769, EPI_ISL_1107770, EPI_ISL_1107771, EPI_ISL_1107772, EPI_ISL_1107773, EPI_ISL_1107774, EPI_ISL_1107775, EPI_ISL_1107776, EPI_ISL_1107777, EPI_ISL_1107778, EPI_ISL_1107779, EPI_ISL_1107780, EPI_ISL_1107781, EPI_ISL_1107782, EPI_ISL_1107783, EPI_ISL_1107784, EPI_ISL_1107785, EPI_ISL_1107786, EPI_ISL_1107787, EPI_ISL_1107788, EPI_ISL_1107789, EPI_ISL_1107790, EPI_ISL_1107791, EPI_ISL_1107792, EPI_ISL_1179852, EPI_ISL_1179853, EPI_ISL_1179854, EPI_ISL_1179855, EPI_ISL_1179856, EPI_ISL_1179857, EPI_ISL_1179858, EPI_ISL_1179859, EPI_ISL_1179860, EPI_ISL_1179861, EPI_ISL_1179862, EPI_ISL_1179863, EPI_ISL_1179864, EPI_ISL_1179865, EPI_ISL_1179866, EPI_ISL_1179867, EPI_ISL_1179868, EPI_ISL_1179869, EPI_ISL_1179870, EPI_ISL_1179871, EPI_ISL_1179872, EPI_ISL_1179873, EPI_ISL_1179874, EPI_ISL_1179875, EPI_ISL_1179876, EPI_ISL_1179877, EPI_ISL_1179878, EPI_ISL_1179879, EPI_ISL_1179880, EPI_ISL_1179881, EPI_ISL_1179882, EPI_ISL_1179883, EPI_ISL_1179884, EPI_ISL_1179885, EPI_ISL_1179886, EPI_ISL_1179887, EPI_ISL_1179888, EPI_ISL_1179889, EPI_ISL_1179890, EPI_ISL_1310442, EPI_ISL_1310443, EPI_ISL_1310444, EPI_ISL_1310445, EPI_ISL_1310446, EPI_ISL_1310447, EPI_ISL_1310448, EPI_ISL_1310449, EPI_ISL_1310450, EPI_ISL_1310451, EPI_ISL_1310452, EPI_ISL_1310453, EPI_ISL_1310454, EPI_ISL_1388870, EPI_ISL_1388872, EPI_ISL_1388874, EPI_ISL_1388876, EPI_ISL_1388878, EPI_ISL_1388880, EPI_ISL_1388882, EPI_ISL_1388884, EPI_ISL_1388886, EPI_ISL_1388888, EPI_ISL_1388890, EPI_ISL_1388891, EPI_ISL_1388893, EPI_ISL_1388896, EPI_ISL_1388897, EPI_ISL_1388899, EPI_ISL_1388901, EPI_ISL_1388904, EPI_ISL_1388906, EPI_ISL_1388908, EPI_ISL_1388910, EPI_ISL_1388912, EPI_ISL_1388914, EPI_ISL_1388917, EPI_ISL_1388919, EPI_ISL_1388921, EPI_ISL_1388923, EPI_ISL_1388925, EPI_ISL_1388927, EPI_ISL_1388929, EPI_ISL_1388931, EPI_ISL_1476674, EPI_ISL_1476675, EPI_ISL_1476676, EPI_ISL_1476677, EPI_ISL_1476678, EPI_ISL_1476679, EPI_ISL_1476680, EPI_ISL_1476681, EPI_ISL_1476682, EPI_ISL_1476683, EPI_ISL_1476684, EPI_ISL_1476685, EPI_ISL_1547304, EPI_ISL_1547305, EPI_ISL_1547306, EPI_ISL_1547307, EPI_ISL_1547308, EPI_ISL_1547309, EPI_ISL_1730913, EPI_ISL_1730914, EPI_ISL_1730915, EPI_ISL_1730916, EPI_ISL_1730917, EPI_ISL_1730918, EPI_ISL_1730919, EPI_ISL_1730920, EPI_ISL_1730921, EPI_ISL_1730922, EPI_ISL_1730923, EPI_ISL_1730924, EPI_ISL_1730925, EPI_ISL_1833345, EPI_ISL_1833346, EPI_ISL_1833347, EPI_ISL_1833348, EPI_ISL_1833349, EPI_ISL_1833350, EPI_ISL_1833351, EPI_ISL_1980210, EPI_ISL_1980212, EPI_ISL_1980213, EPI_ISL_1980215, EPI_ISL_2128370, EPI_ISL_2128372, EPI_ISL_706882, EPI_ISL_705325, EPI_ISL_702985, EPI_ISL_703687, EPI_ISL_706883, EPI_ISL_704589, EPI_ISL_706884, EPI_ISL_706885, EPI_ISL_703327, EPI_ISL_703338, EPI_ISL_703556, EPI_ISL_703152, EPI_ISL_702837, EPI_ISL_703495, EPI_ISL_706886, EPI_ISL_703559, EPI_ISL_703562, EPI_ISL_703564, EPI_ISL_703567, EPI_ISL_706887, EPI_ISL_706888, EPI_ISL_705187, EPI_ISL_702744, EPI_ISL_704590, EPI_ISL_702585, EPI_ISL_704243, EPI_ISL_703419, EPI_ISL_702560, EPI_ISL_703446, EPI_ISL_704591, EPI_ISL_703497, EPI_ISL_703500, EPI_ISL_705370, EPI_ISL_704592, EPI_ISL_706889, EPI_ISL_706890, EPI_ISL_703682, EPI_ISL_704593, EPI_ISL_703502, EPI_ISL_704266, EPI_ISL_703797, EPI_ISL_702987, EPI_ISL_702858, EPI_ISL_535039, EPI_ISL_535040, EPI_ISL_535041, EPI_ISL_535042, EPI_ISL_611762, EPI_ISL_612004, EPI_ISL_613299, EPI_ISL_613300, EPI_ISL_612086, EPI_ISL_611961, EPI_ISL_613301, EPI_ISL_611935, EPI_ISL_512419, EPI_ISL_512420, EPI_ISL_512421, EPI_ISL_512422, EPI_ISL_512423, EPI_ISL_868356, EPI_ISL_512424, EPI_ISL_512425, EPI_ISL_512426, EPI_ISL_512427, EPI_ISL_512428, EPI_ISL_512429, EPI_ISL_512430, EPI_ISL_512431, EPI_ISL_512432, EPI_ISL_512433, EPI_ISL_512434, EPI_ISL_512435, EPI_ISL_611962, EPI_ISL_613302, EPI_ISL_613303, EPI_ISL_613304, EPI_ISL_613305, EPI_ISL_613306, EPI_ISL_611763, EPI_ISL_650957, EPI_ISL_652622, EPI_ISL_651067, EPI_ISL_652623, EPI_ISL_650579, EPI_ISL_650982, EPI_ISL_652624, EPI_ISL_652625, EPI_ISL_652626, EPI_ISL_651068, EPI_ISL_651069, EPI_ISL_651070, EPI_ISL_650379, EPI_ISL_665487, EPI_ISL_665488, EPI_ISL_741730, EPI_ISL_741731, EPI_ISL_741732, EPI_ISL_741733, EPI_ISL_741734, EPI_ISL_741735, EPI_ISL_741736, EPI_ISL_741737, EPI_ISL_741738, EPI_ISL_741739, EPI_ISL_741740, EPI_ISL_741741, EPI_ISL_741742, EPI_ISL_741743, EPI_ISL_741744, EPI_ISL_741745, EPI_ISL_741746, EPI_ISL_741747, EPI_ISL_741748, EPI_ISL_741749, EPI_ISL_741750, EPI_ISL_741751, EPI_ISL_741752, EPI_ISL_741753, EPI_ISL_741754, EPI_ISL_741755, EPI_ISL_741756, EPI_ISL_741757, EPI_ISL_741758, EPI_ISL_741759, EPI_ISL_577299, EPI_ISL_577300, EPI_ISL_577301, EPI_ISL_577302, EPI_ISL_577303, EPI_ISL_584809, EPI_ISL_584810, EPI_ISL_577304, EPI_ISL_577305, EPI_ISL_577306, EPI_ISL_577307, EPI_ISL_577308, EPI_ISL_577309, EPI_ISL_577310, EPI_ISL_577311, EPI_ISL_577312, EPI_ISL_577313, EPI_ISL_577314, EPI_ISL_577315, EPI_ISL_577316, EPI_ISL_577317, EPI_ISL_577318, EPI_ISL_577319, EPI_ISL_577320, EPI_ISL_577321, EPI_ISL_577322, EPI_ISL_577323, EPI_ISL_637498, EPI_ISL_577324, EPI_ISL_577325, EPI_ISL_577326, EPI_ISL_577327, EPI_ISL_577328, EPI_ISL_577329, EPI_ISL_577330, EPI_ISL_577331, EPI_ISL_577332, EPI_ISL_577333, EPI_ISL_577334, EPI_ISL_577335, EPI_ISL_577336, EPI_ISL_577337, EPI_ISL_577338, EPI_ISL_577339, EPI_ISL_577340, EPI_ISL_577341, EPI_ISL_577342, EPI_ISL_577343, EPI_ISL_577344, EPI_ISL_577345, EPI_ISL_727774, EPI_ISL_727775, EPI_ISL_727776, EPI_ISL_727777, EPI_ISL_727779, EPI_ISL_680016, EPI_ISL_727781, EPI_ISL_680017, EPI_ISL_680018, EPI_ISL_727782, EPI_ISL_680019, EPI_ISL_727783, EPI_ISL_727784, EPI_ISL_680020, EPI_ISL_680021, EPI_ISL_727785, EPI_ISL_727786, EPI_ISL_680022, EPI_ISL_680023, EPI_ISL_680024, EPI_ISL_727787, EPI_ISL_727788, EPI_ISL_680025, EPI_ISL_727789, EPI_ISL_680026, EPI_ISL_727791, EPI_ISL_727792, EPI_ISL_680027, EPI_ISL_727793, EPI_ISL_680028, EPI_ISL_680029, EPI_ISL_727795, EPI_ISL_680030, EPI_ISL_727796, EPI_ISL_727797, EPI_ISL_680031, EPI_ISL_1108835, EPI_ISL_680032, EPI_ISL_727800, EPI_ISL_741772, EPI_ISL_727801, EPI_ISL_680033, EPI_ISL_680034, EPI_ISL_727803, EPI_ISL_727804, EPI_ISL_727805, EPI_ISL_680035, EPI_ISL_680036, EPI_ISL_727806, EPI_ISL_1054542, EPI_ISL_1054543, EPI_ISL_1054544, EPI_ISL_1054545, EPI_ISL_1054546, EPI_ISL_1054547, EPI_ISL_1054548, EPI_ISL_1054549, EPI_ISL_1054550, EPI_ISL_1054551, EPI_ISL_1054552, EPI_ISL_1054553, EPI_ISL_1054554, EPI_ISL_1054555, EPI_ISL_1054556, EPI_ISL_1054557, EPI_ISL_1054558, EPI_ISL_1054559, EPI_ISL_1054560, EPI_ISL_1054561, EPI_ISL_1054562, EPI_ISL_1054563, EPI_ISL_1054564, EPI_ISL_1054565, EPI_ISL_1054566, EPI_ISL_1054567, EPI_ISL_1054568, EPI_ISL_1054569, EPI_ISL_1054570, EPI_ISL_1054571, EPI_ISL_1054572, EPI_ISL_1054573, EPI_ISL_1054574, EPI_ISL_1054575, EPI_ISL_1054576, EPI_ISL_1054577, EPI_ISL_1054578, EPI_ISL_1054579, EPI_ISL_1054580, EPI_ISL_1054581, EPI_ISL_1054582, EPI_ISL_1054583, EPI_ISL_1054584, EPI_ISL_1054585, EPI_ISL_1054586, EPI_ISL_1054587, EPI_ISL_1054588, EPI_ISL_1054589, EPI_ISL_1054590, EPI_ISL_1054591, EPI_ISL_1109229, EPI_ISL_1109230, EPI_ISL_1054592, EPI_ISL_1054593, EPI_ISL_1054594, EPI_ISL_1054595, EPI_ISL_1054596, EPI_ISL_1054597, EPI_ISL_1054598, EPI_ISL_1054599, EPI_ISL_1054600, EPI_ISL_1054601, EPI_ISL_1054606, EPI_ISL_1054607, EPI_ISL_1054608, EPI_ISL_1054609, EPI_ISL_1054610, EPI_ISL_1054611, EPI_ISL_1054612, EPI_ISL_1054613, EPI_ISL_1054614, EPI_ISL_1054615, EPI_ISL_1054616, EPI_ISL_1054617, EPI_ISL_1054618, EPI_ISL_1054619, EPI_ISL_1109239, EPI_ISL_1109240, EPI_ISL_1109241, EPI_ISL_1109242, EPI_ISL_1054602, EPI_ISL_1054603, EPI_ISL_1054604, EPI_ISL_1054605, EPI_ISL_1109237, EPI_ISL_1109238, EPI_ISL_559983, EPI_ISL_637499, EPI_ISL_577381, EPI_ISL_577382, EPI_ISL_637402, EPI_ISL_638911, EPI_ISL_638912, EPI_ISL_638913, EPI_ISL_680562, EPI_ISL_680563, EPI_ISL_680564, EPI_ISL_727778, EPI_ISL_680565, EPI_ISL_727780, EPI_ISL_680566, EPI_ISL_727790, EPI_ISL_680567, EPI_ISL_727794, EPI_ISL_727798, EPI_ISL_727799, EPI_ISL_680568, EPI_ISL_727802, EPI_ISL_680569, EPI_ISL_680570, EPI_ISL_1177231, EPI_ISL_1247033, EPI_ISL_1177232, EPI_ISL_1177234, EPI_ISL_1177235, EPI_ISL_1177240, EPI_ISL_1177242, EPI_ISL_1177287, EPI_ISL_1177303, EPI_ISL_1177307, EPI_ISL_1177310, EPI_ISL_1177311, EPI_ISL_1177316, EPI_ISL_1177318, EPI_ISL_1177333, EPI_ISL_1177337, EPI_ISL_1177345, EPI_ISL_1177349, EPI_ISL_1177356, EPI_ISL_1177364, EPI_ISL_1177367, EPI_ISL_1177368, EPI_ISL_1177374, EPI_ISL_1177377, EPI_ISL_1177380, EPI_ISL_1177398, EPI_ISL_1177404, EPI_ISL_1177417, EPI_ISL_1177443, EPI_ISL_1247068, EPI_ISL_723521, EPI_ISL_723522, EPI_ISL_723523, EPI_ISL_666107, EPI_ISL_723524, EPI_ISL_666108, EPI_ISL_723529, EPI_ISL_666109, EPI_ISL_665723, EPI_ISL_665347, EPI_ISL_665338, EPI_ISL_680578, EPI_ISL_665726, EPI_ISL_723532, EPI_ISL_723533, EPI_ISL_723535, EPI_ISL_723536, EPI_ISL_723538, EPI_ISL_723540, EPI_ISL_723541, EPI_ISL_723542, EPI_ISL_723543, EPI_ISL_723545, EPI_ISL_723546, EPI_ISL_723552, EPI_ISL_723553, EPI_ISL_723554, EPI_ISL_723555, EPI_ISL_1309393, EPI_ISL_573870, EPI_ISL_577385, EPI_ISL_577386, EPI_ISL_638006, EPI_ISL_637502, EPI_ISL_639006, EPI_ISL_577387, EPI_ISL_577388, EPI_ISL_577389, EPI_ISL_577390, EPI_ISL_577391, EPI_ISL_577392, EPI_ISL_577393, EPI_ISL_577394, EPI_ISL_577395, EPI_ISL_577396, EPI_ISL_577397, EPI_ISL_577398, EPI_ISL_577399, EPI_ISL_577400, EPI_ISL_637674, EPI_ISL_637853, EPI_ISL_639007, EPI_ISL_652104, EPI_ISL_650711, EPI_ISL_652105, EPI_ISL_742260, EPI_ISL_577545, EPI_ISL_577546	Centre for Enzyme Innovation, University of Portsmouth / Translational Research Laboratory, Portsmouth Hospitals NHS Trust	COVID-19 Genomics UK (COG-UK) Consortium	Angela Beckett et al
EPI_ISL_453665	Centre for Enzyme Innovation, University of Portsmouth / Translational Research Laboratory, Portsmouth Hospitals NHS Trust	University of Portsmouth	Angela Beckett et al
EPI_ISL_2240661, EPI_ISL_2240662, EPI_ISL_2240663, EPI_ISL_2240664, EPI_ISL_2240665, EPI_ISL_2240666, EPI_ISL_2240667, EPI_ISL_2240668, EPI_ISL_2240669, EPI_ISL_2240670, EPI_ISL_2240671, EPI_ISL_2240672, EPI_ISL_2240673, EPI_ISL_2240674, EPI_ISL_2240675	Centre for Enzyme Innovation, University of Portsmouth / Translational Research Laboratory, Portsmouth Hospitals NHS Trust / Hampshire Hospitals NHS Foundation Trust / Bournemouth University / University Hospitals Dorset NHS Foundation Trust / Brighton and Sussex University Hospitals NHS Trust / Dartford and Gravesham NHS Trust / Isle of Wight NHS Trust / Maidstone and Tunbridge Wells NHS Trust / University Hospital Southampton NHS Foundation Trust	COVID-19 Genomics UK (COG-UK) Consortium	Samuel Robson et al
EPI_ISL_733568	Centre for Health Protection	Hong Kong Department of Health	Alan K.L. Tsang et al
EPI_ISL_654794	Centre for Human Virology & Genomics, Nigerian Institute of Medical Research	Centre for Human Virology & Genomics, Nigerian Institute of Medical Research	Shaibu et al
EPI_ISL_413550	Centre for Human and Zoonotic Virology (CHAZVY), College of Medicine University of Lagos/Lagos University Teaching Hospital (LUTH), part of the Laboratory Network of the Nigeria Centre for Disease Control (NCDC)	African Centre of Excellence for Genomics of Infectious Diseases (ACEGID), Redeemer's University, Ede, Osun State, Nigeria	Oluniyi P.E. et al
EPI_ISL_413599	Centre for Infectious Diseases and Microbiology - Public Health	NSW Health Pathology - Institute of Clinical Pathology and Medical Research; Westmead Hospital; University of Sydney	Timms et al
EPI_ISL_413596	Centre for Infectious Diseases and Microbiology - Public Health	NSW Health Pathology - Institute of Clinical Pathology and Medical Research; Westmead Hospital; University of Sydney	Rockett R et al
EPI_ISL_413600	Centre for Infectious Diseases and Microbiology - Public Health	NSW Health Pathology - Institute of Clinical Pathology and Medical Research; Westmead Hospital; University of Sydney	Gall et al
EPI_ISL_413598	Centre for Infectious Diseases and Microbiology - Public Health	NSW Health Pathology - Institute of Clinical Pathology and Medical Research; Westmead Hospital; University of Sydney	Gray K et al
EPI_ISL_407893, EPI_ISL_417030, EPI_ISL_412975, EPI_ISL_413213, EPI_ISL_413214	Centre for Infectious Diseases and Microbiology Laboratory Services	NSW Health Pathology - Institute of Clinical Pathology and Medical Research; Westmead Hospital; University of Sydney	Eden J-S et al
EPI_ISL_408976, EPI_ISL_413594, EPI_ISL_413595	Centre for Infectious Diseases and Microbiology Laboratory Services	NSW Health Pathology - Institute of Clinical Pathology and Medical Research; Westmead Hospital; University of Sydney	Rockett R et al
EPI_ISL_427677, EPI_ISL_427724, EPI_ISL_427782, EPI_ISL_427742, EPI_ISL_427738, EPI_ISL_427652, EPI_ISL_427715, EPI_ISL_427668, EPI_ISL_427752, EPI_ISL_417385, EPI_ISL_427763, EPI_ISL_427792, EPI_ISL_427727, EPI_ISL_417402, EPI_ISL_427662, EPI_ISL_427773, EPI_ISL_427706, EPI_ISL_427723, EPI_ISL_427716	Centre for Infectious Diseases and Microbiology Public Health	NSW Health Pathology - Institute of Clinical Pathology and Medical Research; Westmead Hospital; University of Sydney	Lam C et al
EPI_ISL_427748, EPI_ISL_427698, EPI_ISL_427794, EPI_ISL_427692, EPI_ISL_427682, EPI_ISL_427771, EPI_ISL_427734, EPI_ISL_427803, EPI_ISL_427806, EPI_ISL_427695, EPI_ISL_427665, EPI_ISL_427643, EPI_ISL_427649, EPI_ISL_417387, EPI_ISL_417404, EPI_ISL_427663, EPI_ISL_427664, EPI_ISL_427646, EPI_ISL_427704, EPI_ISL_427725, EPI_ISL_427678	Centre for Infectious Diseases and Microbiology Public Health	NSW Health Pathology - Institute of Clinical Pathology and Medical Research; Westmead Hospital; University of Sydney	Timms V et al
EPI_ISL_427661, EPI_ISL_427688, EPI_ISL_427783, EPI_ISL_427802, EPI_ISL_427788, EPI_ISL_427743, EPI_ISL_427709, EPI_ISL_427786, EPI_ISL_427710, EPI_ISL_427699, EPI_ISL_427658, EPI_ISL_427759, EPI_ISL_427720, EPI_ISL_427712	Centre for Infectious Diseases and Microbiology Public Health	NSW Health Pathology - Institute of Clinical Pathology and Medical Research; Westmead Hospital; University of Sydney	Sim E et al
EPI_ISL_427754, EPI_ISL_427669, EPI_ISL_427760, EPI_ISL_427795, EPI_ISL_427775, EPI_ISL_427781, EPI_ISL_427779, EPI_ISL_427685, EPI_ISL_427740, EPI_ISL_427747, EPI_ISL_427755, EPI_ISL_417390, EPI_ISL_427654, EPI_ISL_417407, EPI_ISL_427705, EPI_ISL_427790, EPI_ISL_427776, EPI_ISL_427777	Centre for Infectious Diseases and Microbiology Public Health	NSW Health Pathology - Institute of Clinical Pathology and Medical Research; Westmead Hospital; University of Sydney	Sadsad R et al
EPI_ISL_427657, EPI_ISL_427728, EPI_ISL_427780, EPI_ISL_427791, EPI_ISL_427737, EPI_ISL_417383, EPI_ISL_427653, EPI_ISL_427789, EPI_ISL_427801, EPI_ISL_427714, EPI_ISL_427798, EPI_ISL_427765, EPI_ISL_427726, EPI_ISL_427644, EPI_ISL_417400, EPI_ISL_427660, EPI_ISL_427750, EPI_ISL_427681	Centre for Infectious Diseases and Microbiology Public Health	NSW Health Pathology - Institute of Clinical Pathology and Medical Research; Westmead Hospital; University of Sydney	Rockett R et al
EPI_ISL_417392, EPI_ISL_417409	Centre for Infectious Diseases and Microbiology Public Health	NSW Health Pathology - Institute of Clinical Pathology and Medical Research; Westmead Hospital; University of Sydney	Rahman H et al
EPI_ISL_417394, EPI_ISL_417411	Centre for Infectious Diseases and Microbiology Public Health	NSW Health Pathology - Institute of Clinical Pathology and Medical Research; Westmead Hospital; University of Sydney	O’Sullivan MV et al
EPI_ISL_417397	Centre for Infectious Diseases and Microbiology Public Health	NSW Health Pathology - Institute of Clinical Pathology and Medical Research; Westmead Hospital; University of Sydney	Maddocks S et al
EPI_ISL_417398	Centre for Infectious Diseases and Microbiology Public Health	NSW Health Pathology - Institute of Clinical Pathology and Medical Research; Westmead Hospital; University of Sydney	Kok J et al
EPI_ISL_417395, EPI_ISL_417412	Centre for Infectious Diseases and Microbiology Public Health	NSW Health Pathology - Institute of Clinical Pathology and Medical Research; Westmead Hospital; University of Sydney	Sintchenko V et al
EPI_ISL_427686, EPI_ISL_427696, EPI_ISL_427785, EPI_ISL_427673, EPI_ISL_427708, EPI_ISL_427647, EPI_ISL_427731, EPI_ISL_427687, EPI_ISL_427793, EPI_ISL_427767, EPI_ISL_427745, EPI_ISL_417386, EPI_ISL_427730, EPI_ISL_427732, EPI_ISL_417403, EPI_ISL_427645, EPI_ISL_427703, EPI_ISL_427672	Centre for Infectious Diseases and Microbiology Public Health	NSW Health Pathology - Institute of Clinical Pathology and Medical Research; Westmead Hospital; University of Sydney	Gray K et al
EPI_ISL_427772, EPI_ISL_427756, EPI_ISL_427808, EPI_ISL_427700, EPI_ISL_427764, EPI_ISL_427674, EPI_ISL_427697, EPI_ISL_427667, EPI_ISL_427691, EPI_ISL_427746, EPI_ISL_427807, EPI_ISL_427650, EPI_ISL_417388, EPI_ISL_417405, EPI_ISL_427733, EPI_ISL_427729, EPI_ISL_427800, EPI_ISL_427769	Centre for Infectious Diseases and Microbiology Public Health	NSW Health Pathology - Institute of Clinical Pathology and Medical Research; Westmead Hospital; University of Sydney	Gall M et al
EPI_ISL_417384, EPI_ISL_417401	Centre for Infectious Diseases and Microbiology Public Health	NSW Health Pathology - Institute of Clinical Pathology and Medical Research; Westmead Hospital; University of Sydney	Eden J-S et al
EPI_ISL_417399	Centre for Infectious Diseases and Microbiology Public Health	NSW Health Pathology - Institute of Clinical Pathology and Medical Research; Westmead Hospital; University of Sydney	Dwyer DE et al
EPI_ISL_427722, EPI_ISL_427741, EPI_ISL_427679, EPI_ISL_427768, EPI_ISL_427799, EPI_ISL_427796, EPI_ISL_427784, EPI_ISL_427676, EPI_ISL_427701, EPI_ISL_427736, EPI_ISL_427684, EPI_ISL_427766, EPI_ISL_427655, EPI_ISL_427757, EPI_ISL_427690, EPI_ISL_427680	Centre for Infectious Diseases and Microbiology Public Health	NSW Health Pathology - Institute of Clinical Pathology and Medical Research; Westmead Hospital; University of Sydney	Draper J et al
EPI_ISL_417396	Centre for Infectious Diseases and Microbiology Public Health	NSW Health Pathology - Institute of Clinical Pathology and Medical Research; Westmead Hospital; University of Sydney	Chen SC et al
EPI_ISL_417391, EPI_ISL_417408	Centre for Infectious Diseases and Microbiology Public Health	NSW Health Pathology - Institute of Clinical Pathology and Medical Research; Westmead Hospital; University of Sydney	Carter I et al
EPI_ISL_427656, EPI_ISL_427666, EPI_ISL_427778, EPI_ISL_427787, EPI_ISL_427749, EPI_ISL_427648, EPI_ISL_427758, EPI_ISL_427713, EPI_ISL_427797, EPI_ISL_427762, EPI_ISL_427671, EPI_ISL_427659, EPI_ISL_427744, EPI_ISL_427805, EPI_ISL_427675	Centre for Infectious Diseases and Microbiology Public Health	NSW Health Pathology - Institute of Clinical Pathology and Medical Research; Westmead Hospital; University of Sydney	Bachmann N et al
EPI_ISL_427804, EPI_ISL_427693, EPI_ISL_427689, EPI_ISL_427761, EPI_ISL_427683, EPI_ISL_427735, EPI_ISL_427739, EPI_ISL_427670, EPI_ISL_427694, EPI_ISL_427707, EPI_ISL_427753, EPI_ISL_417389, EPI_ISL_427651, EPI_ISL_417406, EPI_ISL_427751, EPI_ISL_427770, EPI_ISL_427702, EPI_ISL_427774	Centre for Infectious Diseases and Microbiology Public Health	NSW Health Pathology - Institute of Clinical Pathology and Medical Research; Westmead Hospital; University of Sydney	Arnott A et al
EPI_ISL_417393, EPI_ISL_417410	Centre for Infectious Diseases and Microbiology Public Health	NSW Health Pathology - Institute of Clinical Pathology and Medical Research; Westmead Hospital; University of Sydney	Holmes EC et al
EPI_ISL_413597	Centre for Infectious Diseases and Microbiology- Public Health	NSW Health Pathology - Institute of Clinical Pathology and Medical Research; Westmead Hospital; University of Sydney	Lam C et al
EPI_ISL_535960, EPI_ISL_535980, EPI_ISL_535981, EPI_ISL_536000, EPI_ISL_536004, EPI_ISL_536023, EPI_ISL_536043, EPI_ISL_536045, EPI_ISL_536080, EPI_ISL_536104, EPI_ISL_536141, EPI_ISL_536142, EPI_ISL_536145, EPI_ISL_536155, EPI_ISL_536156, EPI_ISL_536159, EPI_ISL_536162, EPI_ISL_536182, EPI_ISL_536183, EPI_ISL_536184, EPI_ISL_536211, EPI_ISL_536212, EPI_ISL_536218, EPI_ISL_536219, EPI_ISL_536220, EPI_ISL_536221, EPI_ISL_536224, EPI_ISL_536232, EPI_ISL_536240, EPI_ISL_536241, EPI_ISL_536255, EPI_ISL_450302, EPI_ISL_450303, EPI_ISL_465688, EPI_ISL_465689, EPI_ISL_465690, EPI_ISL_536283, EPI_ISL_536315, EPI_ISL_536325, EPI_ISL_536329, EPI_ISL_536348, EPI_ISL_536368, EPI_ISL_536369, EPI_ISL_536370, EPI_ISL_536376, EPI_ISL_536377, EPI_ISL_536378	Centre hospitalier Anna-Laberge	Laboratoire de santé publique du Québec	Sandrine Moreira et al
EPI_ISL_1406456, EPI_ISL_1406477, EPI_ISL_1406512, EPI_ISL_1406608, EPI_ISL_1406533, EPI_ISL_1406601, EPI_ISL_1406618, EPI_ISL_1406592, EPI_ISL_1483719, EPI_ISL_1483720, EPI_ISL_1483726, EPI_ISL_1547397, EPI_ISL_1547417, EPI_ISL_1547398, EPI_ISL_1547461, EPI_ISL_1547407, EPI_ISL_1623033, EPI_ISL_1623034, EPI_ISL_1623035, EPI_ISL_1731458, EPI_ISL_1731459, EPI_ISL_1731460, EPI_ISL_1731461, EPI_ISL_1731466, EPI_ISL_1731471, EPI_ISL_1731481, EPI_ISL_1731482, EPI_ISL_1853288, EPI_ISL_1853289, EPI_ISL_1853290, EPI_ISL_1853297, EPI_ISL_1853326, EPI_ISL_2002613, EPI_ISL_2002626, EPI_ISL_2002636, EPI_ISL_2134724, EPI_ISL_2134729, EPI_ISL_2134774, EPI_ISL_2134741, EPI_ISL_2134742, EPI_ISL_2214895, EPI_ISL_2214680, EPI_ISL_2312672, EPI_ISL_2312676, EPI_ISL_2312685, EPI_ISL_2312688	Centre hospitalier D'AURILLAC	CHU Clermont-Ferrand, service de virologie	Bisseux Maxime et al
EPI_ISL_900543, EPI_ISL_900512	Centre hospitalier Emile Roux	CNR Virus des Infections Respiratoires - France SUD	Antonin Bal et al
EPI_ISL_508934, EPI_ISL_508935, EPI_ISL_508936, EPI_ISL_693391, EPI_ISL_666682, EPI_ISL_666683, EPI_ISL_666684, EPI_ISL_666685, EPI_ISL_666686, EPI_ISL_700372, EPI_ISL_700373, EPI_ISL_700374, EPI_ISL_700375, EPI_ISL_700376, EPI_ISL_700377, EPI_ISL_700378, EPI_ISL_700379, EPI_ISL_700380, EPI_ISL_700381, EPI_ISL_700382, EPI_ISL_700383, EPI_ISL_700384, EPI_ISL_700385, EPI_ISL_700386, EPI_ISL_700387, EPI_ISL_700388, EPI_ISL_700389, EPI_ISL_700390, EPI_ISL_700391, EPI_ISL_700392, EPI_ISL_700393, EPI_ISL_700394, EPI_ISL_700395, EPI_ISL_700396, EPI_ISL_700397, EPI_ISL_700398, EPI_ISL_700399, EPI_ISL_700400, EPI_ISL_700401, EPI_ISL_700402, EPI_ISL_700403, EPI_ISL_700404, EPI_ISL_700405, EPI_ISL_700406, EPI_ISL_700407, EPI_ISL_700408, EPI_ISL_700409, EPI_ISL_700410	Centre hospitalier Métropole Savoie	CNR Virus des Infections Respiratoires - France SUD	Antonin Bal et al
EPI_ISL_535746, EPI_ISL_535767, EPI_ISL_535768	Centre hospitalier de St-Mary	Laboratoire de santé publique du Québec	Sandrine Moreira et al
EPI_ISL_1706514	Centre hospitalier de la Risle	Centre Hospitalier Universitaire de Rouen Laboratoire de Virologie	Alice Moisan et al
EPI_ISL_1706483	Centre hospitalier du Belvedère	Centre Hospitalier Universitaire de Rouen Laboratoire de Virologie	Alice Moisan et al
EPI_ISL_535807, EPI_ISL_535872, EPI_ISL_535873, EPI_ISL_535958, EPI_ISL_535959, EPI_ISL_536115, EPI_ISL_536199, EPI_ISL_536204	Centre hospitalier régional du Grand Portage	Laboratoire de santé publique du Québec	Sandrine Moreira et al
EPI_ISL_1634341, EPI_ISL_1634342, EPI_ISL_1634343, EPI_ISL_1634344, EPI_ISL_1634345, EPI_ISL_1634346, EPI_ISL_1634348, EPI_ISL_1634349, EPI_ISL_1634350, EPI_ISL_1634351, EPI_ISL_1634352, EPI_ISL_1634353, EPI_ISL_1634354, EPI_ISL_1634355, EPI_ISL_1634356, EPI_ISL_1634357, EPI_ISL_1634358, EPI_ISL_1634359, EPI_ISL_1634360, EPI_ISL_1634361, EPI_ISL_1634362, EPI_ISL_1634363, EPI_ISL_1634364, EPI_ISL_1634365, EPI_ISL_1634366, EPI_ISL_1634367, EPI_ISL_1634368, EPI_ISL_1634369, EPI_ISL_1634370, EPI_ISL_1634371, EPI_ISL_1634372, EPI_ISL_1634373, EPI_ISL_1634374, EPI_ISL_1634375, EPI_ISL_1634376, EPI_ISL_1634377, EPI_ISL_1634379, EPI_ISL_1634381, EPI_ISL_1634382, EPI_ISL_1634383, EPI_ISL_1634384, EPI_ISL_1634385, EPI_ISL_1634386, EPI_ISL_1634387, EPI_ISL_1634388, EPI_ISL_1634389, EPI_ISL_1634390, EPI_ISL_1634391, EPI_ISL_1634392, EPI_ISL_1634394, EPI_ISL_1634395, EPI_ISL_1634396, EPI_ISL_1634397, EPI_ISL_1634398, EPI_ISL_1634399, EPI_ISL_1634400, EPI_ISL_1634401, EPI_ISL_1634402, EPI_ISL_1634403, EPI_ISL_1634404, EPI_ISL_1634405, EPI_ISL_1634406, EPI_ISL_1634407, EPI_ISL_1634408, EPI_ISL_1634409, EPI_ISL_1634410, EPI_ISL_1634411, EPI_ISL_1634412, EPI_ISL_1634413, EPI_ISL_1634414, EPI_ISL_1634415, EPI_ISL_1634416, EPI_ISL_1634417, EPI_ISL_1634418, EPI_ISL_1634419, EPI_ISL_1634420, EPI_ISL_1634421	Centre hospitalier universitaire vaudois (CHUV)	Laboratory of genomics and metagenomics	Trestan Pillonel et al
EPI_ISL_639739	Centre of Nanotechnologies, INCD IMT-Bucuresti (National Institute for Research and Development in Microtechnologies - Bucharest)	Centre of Nanotechnologies, INCD IMT-Bucuresti (National Institute for Research and Development in Microtechnologies - Bucharest)	Salceanu et al
EPI_ISL_1628371, EPI_ISL_1628377, EPI_ISL_1715141	Centro De Saude II Ibitinga	Instituto Adolfo Lutz, Interdiciplinary Procedures Center, Strategic Laboratory	Claudio Tavares Sacchi et al
EPI_ISL_417997, EPI_ISL_417998, EPI_ISL_417999	Centro Hospital do Porto, E.P.E. - H. Geral de Santo Antonio	Instituto Nacional de Saude (INSA)	Guiomar et al
EPI_ISL_413647	Centro Hospital do Porto, E.P.E. - H. Geral de Santo Antonio	Instituto Nacional de Saude (INSA)	Raquel Guiomar et al
EPI_ISL_1164228, EPI_ISL_1164229, EPI_ISL_1164230, EPI_ISL_1164231, EPI_ISL_1164232, EPI_ISL_1164233, EPI_ISL_1164234, EPI_ISL_1164235, EPI_ISL_1164236, EPI_ISL_1164237, EPI_ISL_1164238, EPI_ISL_1164239, EPI_ISL_1164240, EPI_ISL_1164241, EPI_ISL_1164242, EPI_ISL_1164243, EPI_ISL_1164244, EPI_ISL_1164245, EPI_ISL_1164246, EPI_ISL_1494714, EPI_ISL_1164247, EPI_ISL_1164248, EPI_ISL_1164249, EPI_ISL_1164250, EPI_ISL_1164251, EPI_ISL_1164252, EPI_ISL_1164253, EPI_ISL_1164254, EPI_ISL_1164255, EPI_ISL_1164256, EPI_ISL_1164257, EPI_ISL_1164258, EPI_ISL_1164259, EPI_ISL_1164260, EPI_ISL_1164261, EPI_ISL_1164262, EPI_ISL_1164263, EPI_ISL_1164264, EPI_ISL_1164265, EPI_ISL_1164266, EPI_ISL_1164267, EPI_ISL_1164268, EPI_ISL_1164269, EPI_ISL_1164270, EPI_ISL_1164271, EPI_ISL_1164272, EPI_ISL_1164273, EPI_ISL_1164274, EPI_ISL_1164275, EPI_ISL_1164276, EPI_ISL_1164277, EPI_ISL_1164278, EPI_ISL_1164279, EPI_ISL_1164280, EPI_ISL_1164281, EPI_ISL_1164282, EPI_ISL_1164283, EPI_ISL_1164284, EPI_ISL_1164285, EPI_ISL_1494715, EPI_ISL_1494716, EPI_ISL_1164286, EPI_ISL_1164287, EPI_ISL_1164288, EPI_ISL_1164289, EPI_ISL_1164290, EPI_ISL_1164291, EPI_ISL_1164292, EPI_ISL_1164293, EPI_ISL_1164294, EPI_ISL_1164295, EPI_ISL_1164296, EPI_ISL_1164297, EPI_ISL_1164298, EPI_ISL_1164299, EPI_ISL_1164300, EPI_ISL_1164301, EPI_ISL_1164302, EPI_ISL_1164303, EPI_ISL_1164304, EPI_ISL_1164305, EPI_ISL_1164306, EPI_ISL_1164307, EPI_ISL_1164308, EPI_ISL_1164309, EPI_ISL_1164310, EPI_ISL_1164311, EPI_ISL_1164312, EPI_ISL_1164313, EPI_ISL_1164314, EPI_ISL_1164315, EPI_ISL_1164316, EPI_ISL_1164317, EPI_ISL_1164318, EPI_ISL_1164319, EPI_ISL_1164320, EPI_ISL_1164321, EPI_ISL_1164322, EPI_ISL_1164323, EPI_ISL_1164324, EPI_ISL_1164325, EPI_ISL_1164326, EPI_ISL_1164327, EPI_ISL_1164328, EPI_ISL_1164329, EPI_ISL_1164330, EPI_ISL_1164331, EPI_ISL_1164332, EPI_ISL_1164333, EPI_ISL_1164334, EPI_ISL_1164335, EPI_ISL_1164336, EPI_ISL_1164337, EPI_ISL_1164338, EPI_ISL_1164339, EPI_ISL_1164340, EPI_ISL_1164341, EPI_ISL_1164342, EPI_ISL_1164343, EPI_ISL_1164344, EPI_ISL_1164345, EPI_ISL_1164346, EPI_ISL_1164347, EPI_ISL_1164348, EPI_ISL_1164349, EPI_ISL_1164350, EPI_ISL_1164351, EPI_ISL_1164352, EPI_ISL_1494757, EPI_ISL_1494758, EPI_ISL_1494759, EPI_ISL_1494760, EPI_ISL_1494761, EPI_ISL_1494762, EPI_ISL_1494763, EPI_ISL_1494764, EPI_ISL_1494765, EPI_ISL_1494766, EPI_ISL_1494767, EPI_ISL_1494768, EPI_ISL_1494769, EPI_ISL_1494770, EPI_ISL_1494771, EPI_ISL_1494772, EPI_ISL_1494773, EPI_ISL_1494774, EPI_ISL_1494775, EPI_ISL_1494776, EPI_ISL_1494777, EPI_ISL_1494778, EPI_ISL_1494779, EPI_ISL_1494780, EPI_ISL_1494781, EPI_ISL_1494782, EPI_ISL_1494783, EPI_ISL_1494784, EPI_ISL_1494785, EPI_ISL_1494786, EPI_ISL_1494787, EPI_ISL_1494788, EPI_ISL_1494789, EPI_ISL_1494790, EPI_ISL_1494791, EPI_ISL_1494792, EPI_ISL_1494793, EPI_ISL_1494794, EPI_ISL_1494795, EPI_ISL_1494796, EPI_ISL_1494797, EPI_ISL_1494798, EPI_ISL_1494799, EPI_ISL_1494800, EPI_ISL_1494801, EPI_ISL_1494802, EPI_ISL_1494803, EPI_ISL_1494804, EPI_ISL_1494805, EPI_ISL_1494806, EPI_ISL_1494807, EPI_ISL_1494808, EPI_ISL_1494809, EPI_ISL_1494810, EPI_ISL_1494811, EPI_ISL_1494875, EPI_ISL_1494876, EPI_ISL_1494877, EPI_ISL_1494878, EPI_ISL_1494879, EPI_ISL_1494880, EPI_ISL_1494881, EPI_ISL_1494882, EPI_ISL_1494883, EPI_ISL_1494884, EPI_ISL_1494885, EPI_ISL_1494886, EPI_ISL_1494887, EPI_ISL_1494888, EPI_ISL_1494889, EPI_ISL_1494890, EPI_ISL_1494891, EPI_ISL_1494892, EPI_ISL_1494893, EPI_ISL_1494894, EPI_ISL_1494895, EPI_ISL_1494896, EPI_ISL_1494897, EPI_ISL_1494898, EPI_ISL_1494899, EPI_ISL_1494900, EPI_ISL_1494901, EPI_ISL_1494902, EPI_ISL_1494903, EPI_ISL_1494904, EPI_ISL_1494905, EPI_ISL_1494906, EPI_ISL_1494907, EPI_ISL_1494908, EPI_ISL_1494909, EPI_ISL_1494910, EPI_ISL_1494911, EPI_ISL_1494912, EPI_ISL_1494913, EPI_ISL_1494914, EPI_ISL_2104784, EPI_ISL_2104785, EPI_ISL_2104786, EPI_ISL_2104794, EPI_ISL_2104801, EPI_ISL_2104803	Centro Hospitalar de Entre o Douro e Vouga (CHEDV)	Institute of Biomedicine (IBiMED), Universidade de Aveiro	Gabriela Moura et al
EPI_ISL_1164184, EPI_ISL_1164185, EPI_ISL_1164186, EPI_ISL_1164187, EPI_ISL_1164188, EPI_ISL_1164189, EPI_ISL_1164190, EPI_ISL_1164191, EPI_ISL_1164192, EPI_ISL_1164193, EPI_ISL_1164194, EPI_ISL_1164195, EPI_ISL_1164196, EPI_ISL_1164197, EPI_ISL_1164198, EPI_ISL_1164199, EPI_ISL_1164200, EPI_ISL_1164201, EPI_ISL_1164202, EPI_ISL_1164203, EPI_ISL_1164204, EPI_ISL_1164205, EPI_ISL_1164206, EPI_ISL_1164207, EPI_ISL_1164208, EPI_ISL_1164209, EPI_ISL_1164210, EPI_ISL_1164211, EPI_ISL_1164212, EPI_ISL_1164213, EPI_ISL_1164214, EPI_ISL_1164215, EPI_ISL_1164216, EPI_ISL_1164217, EPI_ISL_1164218, EPI_ISL_1164219, EPI_ISL_1164220, EPI_ISL_1164221, EPI_ISL_1164222, EPI_ISL_1164223, EPI_ISL_1164224, EPI_ISL_1164225, EPI_ISL_1164226, EPI_ISL_1164227, EPI_ISL_1138761, EPI_ISL_1138762, EPI_ISL_1159127, EPI_ISL_1138763, EPI_ISL_1138764, EPI_ISL_1138765, EPI_ISL_1138766, EPI_ISL_1138767, EPI_ISL_1138768, EPI_ISL_1138769, EPI_ISL_1138770, EPI_ISL_1138771, EPI_ISL_1138772, EPI_ISL_1138773, EPI_ISL_1138774, EPI_ISL_1138775, EPI_ISL_1138776, EPI_ISL_1138777, EPI_ISL_1138778, EPI_ISL_1138779, EPI_ISL_1138780, EPI_ISL_1138781, EPI_ISL_1138782, EPI_ISL_1138783, EPI_ISL_1138784, EPI_ISL_1138785, EPI_ISL_1138786, EPI_ISL_1159128, EPI_ISL_1138787, EPI_ISL_1138788, EPI_ISL_1138789, EPI_ISL_1138790, EPI_ISL_1138791, EPI_ISL_1138792, EPI_ISL_1138793, EPI_ISL_1138794, EPI_ISL_1138795, EPI_ISL_1138796, EPI_ISL_1138797, EPI_ISL_1138798, EPI_ISL_1138799, EPI_ISL_1138800, EPI_ISL_1138801, EPI_ISL_1138802, EPI_ISL_1138803, EPI_ISL_1138804, EPI_ISL_1138805, EPI_ISL_1138806, EPI_ISL_1138807, EPI_ISL_1138808, EPI_ISL_1138809, EPI_ISL_1138810, EPI_ISL_1138811, EPI_ISL_1138812, EPI_ISL_1138813, EPI_ISL_1138814, EPI_ISL_1138815, EPI_ISL_1138816, EPI_ISL_1138817, EPI_ISL_1138818, EPI_ISL_1138819, EPI_ISL_1138820, EPI_ISL_1138821, EPI_ISL_1138822, EPI_ISL_1138823, EPI_ISL_1138824, EPI_ISL_1138825, EPI_ISL_1138826, EPI_ISL_1138827, EPI_ISL_1494812, EPI_ISL_1494813, EPI_ISL_1494814, EPI_ISL_1494815, EPI_ISL_1494816, EPI_ISL_1494817, EPI_ISL_1494818, EPI_ISL_1494819, EPI_ISL_1494820, EPI_ISL_1494821, EPI_ISL_1494822, EPI_ISL_1494823, EPI_ISL_1494824, EPI_ISL_1494825, EPI_ISL_1494826, EPI_ISL_1494827, EPI_ISL_1494828, EPI_ISL_1494829, EPI_ISL_1494830, EPI_ISL_1494831, EPI_ISL_1494832, EPI_ISL_1494833, EPI_ISL_1494834, EPI_ISL_1516760, EPI_ISL_1494835, EPI_ISL_1494836, EPI_ISL_1494837, EPI_ISL_1494838, EPI_ISL_1494839, EPI_ISL_1494840, EPI_ISL_1494841, EPI_ISL_1494842, EPI_ISL_1494843, EPI_ISL_1494844, EPI_ISL_1494845, EPI_ISL_1494846, EPI_ISL_1494847, EPI_ISL_1494848, EPI_ISL_1494849, EPI_ISL_1494850, EPI_ISL_1494851, EPI_ISL_1494852, EPI_ISL_1494853, EPI_ISL_1494854, EPI_ISL_1494855, EPI_ISL_1494856, EPI_ISL_1494857, EPI_ISL_1494858, EPI_ISL_1494859, EPI_ISL_1494860, EPI_ISL_1494861, EPI_ISL_1494862, EPI_ISL_1494863, EPI_ISL_1494864, EPI_ISL_1494865, EPI_ISL_1494866, EPI_ISL_1494867, EPI_ISL_1494868, EPI_ISL_1494869, EPI_ISL_1494870, EPI_ISL_1516761, EPI_ISL_1494871, EPI_ISL_1494872, EPI_ISL_1494873, EPI_ISL_1494874, EPI_ISL_2104780, EPI_ISL_2104781, EPI_ISL_2104782, EPI_ISL_2104783, EPI_ISL_2104787, EPI_ISL_2104788, EPI_ISL_2104789, EPI_ISL_2104790, EPI_ISL_2104791, EPI_ISL_2104792, EPI_ISL_2104793, EPI_ISL_2104795, EPI_ISL_2104796, EPI_ISL_2104797, EPI_ISL_2104798, EPI_ISL_2104799, EPI_ISL_2104800, EPI_ISL_2104802, EPI_ISL_2104804, EPI_ISL_2104805, EPI_ISL_2104806, EPI_ISL_2104807, EPI_ISL_2104808, EPI_ISL_2104809, EPI_ISL_2104810, EPI_ISL_2104811, EPI_ISL_2104812	Centro Hospitalar do Baixo Vouga (CHBV)	Institute of Biomedicine (IBiMED), Universidade de Aveiro	Gabriela Moura et al
EPI_ISL_417986, EPI_ISL_417987, EPI_ISL_417989	Centro Hospitalar e Universitario de Sao Joao, Porto	Instituto Nacional de Saude (INSA)	Guiomar et al
EPI_ISL_413648	Centro Hospitalar e Universitário de Sao Joao, Porto	Instituto Nacional de Saude (INSA)	Raquel Guiomar et al
EPI_ISL_1628368	Centro Medico Social Comunitario Januario Teodoro de Souza	Instituto Adolfo Lutz, Interdiciplinary Procedures Center, Strategic Laboratory	Claudio Tavares Sacchi et al
EPI_ISL_515547	Centro Medico da Policia Militar do Estado de Sao Paulo	Instituto Adolfo Lutz, Interdiciplinary Procedures Center, Strategic Laboratory	Claudio Tavares Sacchi et al
EPI_ISL_693248	Centro Municipal de Epidemiologia e Imunizações	Instituto Adolfo Lutz, Interdiciplinary Procedures Center, Strategic Laboratory	Claudio Tavares Sacchi et al
EPI_ISL_1469655, EPI_ISL_1469776	Centro Municipal de Saúde de Rolante	Epiclin	Fernando Hayashi Sant’Anna et al
EPI_ISL_693244	Centro Médico da Polícia Militar do Estado de Sao Paulo	Instituto Adolfo Lutz, Interdiciplinary Procedures Center, Strategic Laboratory	Claudio Tavares Sacchi et al
EPI_ISL_512670, EPI_ISL_527742, EPI_ISL_527755	Centro Nacional De Rehabilitacion Humberto Araya Rojas (Cenare)	Inciensa, Instituto Costarricense de Investigación y Enseñanza en Nutrición y Salud	Francisco Duarte et al
EPI_ISL_837555, EPI_ISL_837556, EPI_ISL_837557, EPI_ISL_837558, EPI_ISL_837554, EPI_ISL_837559, EPI_ISL_837560, EPI_ISL_837561, EPI_ISL_837562, EPI_ISL_837563, EPI_ISL_837564, EPI_ISL_837565, EPI_ISL_837553, EPI_ISL_837566, EPI_ISL_837567, EPI_ISL_837568, EPI_ISL_837569, EPI_ISL_837570, EPI_ISL_837571, EPI_ISL_837550, EPI_ISL_837572, EPI_ISL_837573, EPI_ISL_837574, EPI_ISL_837575, EPI_ISL_837576, EPI_ISL_837577, EPI_ISL_837578	Centro Nacional de Enfermedades Tropicales (CENETROP)	Laboratory of Respiratory Viruses and Measles, Oswaldo Cruz Institute, FIOCRUZ	Paola Resende et al
EPI_ISL_2274030, EPI_ISL_2274031, EPI_ISL_2274032, EPI_ISL_2274033, EPI_ISL_2274034, EPI_ISL_2274035, EPI_ISL_2274036, EPI_ISL_2274037, EPI_ISL_2274038, EPI_ISL_2274039, EPI_ISL_2274040	Centro Nacional de Enfermidades Tropicales (CENETROP)	Laboratory of Respiratory Viruses and Measles, Oswaldo Cruz Institute, FIOCRUZ	Paola Resende et al
EPI_ISL_2099772, EPI_ISL_2099773, EPI_ISL_2099774, EPI_ISL_2099775, EPI_ISL_1007893, EPI_ISL_2149025, EPI_ISL_2149026, EPI_ISL_2149027, EPI_ISL_2149028, EPI_ISL_2149029, EPI_ISL_2149030, EPI_ISL_2149031, EPI_ISL_2149032, EPI_ISL_2149033, EPI_ISL_2149034, EPI_ISL_2149035, EPI_ISL_2149036, EPI_ISL_2149037, EPI_ISL_2149038, EPI_ISL_2149039, EPI_ISL_2149040, EPI_ISL_2149041, EPI_ISL_2149042, EPI_ISL_2149043, EPI_ISL_2149044, EPI_ISL_2149045, EPI_ISL_2149046, EPI_ISL_2149047, EPI_ISL_2149048, EPI_ISL_2149049, EPI_ISL_2149050, EPI_ISL_2149051, EPI_ISL_2149052, EPI_ISL_2149053, EPI_ISL_2149054, EPI_ISL_2149055, EPI_ISL_2149056, EPI_ISL_2149057, EPI_ISL_2149058, EPI_ISL_2149059, EPI_ISL_2149060, EPI_ISL_2149061, EPI_ISL_2149062	Centro Nacional de Gripe (Valladolid)	SeqCOVID-SPAIN consortium/IBV(CSIC)	Iván Sanz Muñoz et al
EPI_ISL_2308722	Centro Ospedaliero Militare di Milano	Virology Laboratory, Scientific Department, Army Medical Center	Silvia Fillo et al
EPI_ISL_1494948	Centro de Atención y Diagnóstico de Enfermedades Infecciosas	Instituto Nacional de Salud- Dirección de Investigación en Salud Pública	Katherine Laiton-Donato et al
EPI_ISL_1468452	Centro de Atendimento COVID	Instituto Adolfo Lutz, Interdiciplinary Procedures Center, Strategic Laboratory	Claudio Tavares Sacchi et al
EPI_ISL_629011, EPI_ISL_629023, EPI_ISL_629024, EPI_ISL_629025, EPI_ISL_629026, EPI_ISL_629027, EPI_ISL_629020, EPI_ISL_629028, EPI_ISL_629017, EPI_ISL_629018, EPI_ISL_629019, EPI_ISL_629021, EPI_ISL_629022, EPI_ISL_629012, EPI_ISL_629013, EPI_ISL_629014, EPI_ISL_629015, EPI_ISL_629016	Centro de Biotecnología Vegetal, Universidad Andrés Bello, Center for Genome Regulation	Center for Mathematical Modeling and Center for Genome Regulation. Santiago, Chile	Bastias M et al
EPI_ISL_509430, EPI_ISL_509431, EPI_ISL_509432, EPI_ISL_509433, EPI_ISL_483065, EPI_ISL_509434, EPI_ISL_529139, EPI_ISL_529140, EPI_ISL_510541, EPI_ISL_510536, EPI_ISL_509435	Centro de Desenvolvimento Tecnologico em Saude, Fundacao Oswaldo Cruz	Centro de Desenvolvimento Tecnologico em Saude, Fundacao Oswaldo Cruz	Souza et al
EPI_ISL_1023822, EPI_ISL_1023824, EPI_ISL_1023820, EPI_ISL_1023801, EPI_ISL_1023792, EPI_ISL_1023794, EPI_ISL_1023803, EPI_ISL_1023812, EPI_ISL_1023805, EPI_ISL_1023815, EPI_ISL_1023807, EPI_ISL_1023816, EPI_ISL_1023784, EPI_ISL_1023788, EPI_ISL_1023786, EPI_ISL_1023783, EPI_ISL_1023843, EPI_ISL_1023845, EPI_ISL_1023841, EPI_ISL_1023818, EPI_ISL_1023827, EPI_ISL_1023826, EPI_ISL_1023837, EPI_ISL_1023839, EPI_ISL_1023811, EPI_ISL_1023809, EPI_ISL_1023835, EPI_ISL_1023800, EPI_ISL_1023790, EPI_ISL_1023798, EPI_ISL_1023796, EPI_ISL_1023831, EPI_ISL_1023833, EPI_ISL_1023829	Centro de Desenvolvimento Tecnológico em Saúde - CDTS	Centro de Desenvolvimento Tecnológico em Saúde - CDTS	Souza et al
EPI_ISL_1531807, EPI_ISL_1531808, EPI_ISL_1531809, EPI_ISL_1531810, EPI_ISL_1531811, EPI_ISL_1531812, EPI_ISL_1531813, EPI_ISL_1531814, EPI_ISL_1531815, EPI_ISL_1531816, EPI_ISL_1531817, EPI_ISL_1531818, EPI_ISL_1531819, EPI_ISL_1531820, EPI_ISL_1531821, EPI_ISL_1531822, EPI_ISL_1531823, EPI_ISL_1531824, EPI_ISL_1531825, EPI_ISL_1531826, EPI_ISL_1531827, EPI_ISL_1531828, EPI_ISL_1531829, EPI_ISL_1531830, EPI_ISL_1531831, EPI_ISL_1531832, EPI_ISL_1531833, EPI_ISL_1531834, EPI_ISL_1531835, EPI_ISL_1531836, EPI_ISL_1531837, EPI_ISL_1531838, EPI_ISL_1531839, EPI_ISL_1531840, EPI_ISL_1531841, EPI_ISL_1531842, EPI_ISL_1531843, EPI_ISL_1531844, EPI_ISL_1531845, EPI_ISL_1531846, EPI_ISL_1531847, EPI_ISL_1531848, EPI_ISL_1531849, EPI_ISL_1531850, EPI_ISL_1531851, EPI_ISL_1531852, EPI_ISL_1531853, EPI_ISL_1531854, EPI_ISL_1531855, EPI_ISL_1531856, EPI_ISL_1531857, EPI_ISL_1531858, EPI_ISL_1531859, EPI_ISL_1531860, EPI_ISL_1531861, EPI_ISL_1531862, EPI_ISL_1531863, EPI_ISL_1531864, EPI_ISL_1531865, EPI_ISL_1531866, EPI_ISL_1531867, EPI_ISL_1531868, EPI_ISL_1531869, EPI_ISL_1531870, EPI_ISL_1531871, EPI_ISL_1531872, EPI_ISL_1531873, EPI_ISL_1531874, EPI_ISL_1531875, EPI_ISL_1531876, EPI_ISL_1531877, EPI_ISL_1531878, EPI_ISL_1531879, EPI_ISL_1531880, EPI_ISL_1531881, EPI_ISL_1531882, EPI_ISL_1531883, EPI_ISL_1531884, EPI_ISL_1531885, EPI_ISL_1531886, EPI_ISL_1531887, EPI_ISL_1531888, EPI_ISL_1531889, EPI_ISL_1531890, EPI_ISL_1531891, EPI_ISL_1531892, EPI_ISL_1531893, EPI_ISL_1531894, EPI_ISL_1531895, EPI_ISL_1531896, EPI_ISL_1531897, EPI_ISL_1531898, EPI_ISL_1531899, EPI_ISL_1531900, EPI_ISL_1531901, EPI_ISL_1531902, EPI_ISL_1531903, EPI_ISL_1531904, EPI_ISL_1531905, EPI_ISL_1531906, EPI_ISL_1531907, EPI_ISL_1531908, EPI_ISL_1531909, EPI_ISL_1531910, EPI_ISL_1531911, EPI_ISL_1531912, EPI_ISL_1531913, EPI_ISL_1531914, EPI_ISL_1531915, EPI_ISL_1531916, EPI_ISL_1531917, EPI_ISL_1531918, EPI_ISL_1531919, EPI_ISL_1531920, EPI_ISL_1531921, EPI_ISL_1531922, EPI_ISL_1531923, EPI_ISL_1531924, EPI_ISL_1531925, EPI_ISL_1531926, EPI_ISL_1531927, EPI_ISL_1531928, EPI_ISL_1531929, EPI_ISL_1531930, EPI_ISL_1531931, EPI_ISL_1531932, EPI_ISL_1531933, EPI_ISL_1531934, EPI_ISL_1531935, EPI_ISL_1531936, EPI_ISL_1531937, EPI_ISL_1531938, EPI_ISL_1531939, EPI_ISL_1531940, EPI_ISL_1531941, EPI_ISL_2231321, EPI_ISL_2231322, EPI_ISL_2231323, EPI_ISL_2231172, EPI_ISL_2231174, EPI_ISL_2231324, EPI_ISL_2231325, EPI_ISL_2231326, EPI_ISL_2231327, EPI_ISL_2231328, EPI_ISL_2231329, EPI_ISL_2231330, EPI_ISL_2231331, EPI_ISL_2231332, EPI_ISL_2231333, EPI_ISL_2231334, EPI_ISL_2231335, EPI_ISL_2231336, EPI_ISL_2231337, EPI_ISL_2231338, EPI_ISL_2231339, EPI_ISL_2231340, EPI_ISL_2231152, EPI_ISL_2231341, EPI_ISL_2231342, EPI_ISL_2231343, EPI_ISL_2231190, EPI_ISL_2231344, EPI_ISL_2231345, EPI_ISL_2231346, EPI_ISL_2231347, EPI_ISL_2231348, EPI_ISL_2231349, EPI_ISL_2231350, EPI_ISL_2231191, EPI_ISL_2231351, EPI_ISL_2231352, EPI_ISL_2231353, EPI_ISL_2231082, EPI_ISL_2231354, EPI_ISL_2231355, EPI_ISL_2231356, EPI_ISL_2231357, EPI_ISL_2231358, EPI_ISL_2231359, EPI_ISL_2231360, EPI_ISL_2231361, EPI_ISL_2231362, EPI_ISL_2231363, EPI_ISL_2231364, EPI_ISL_2231365, EPI_ISL_2231366, EPI_ISL_2231367, EPI_ISL_2231368, EPI_ISL_2231369, EPI_ISL_2231370, EPI_ISL_2231371, EPI_ISL_2231372, EPI_ISL_2231373, EPI_ISL_2231374, EPI_ISL_2231375, EPI_ISL_2231376, EPI_ISL_2231377, EPI_ISL_2231171, EPI_ISL_2231378, EPI_ISL_2231379, EPI_ISL_2231380, EPI_ISL_2231192, EPI_ISL_2231381, EPI_ISL_2231382, EPI_ISL_2231383, EPI_ISL_2231384, EPI_ISL_2231385, EPI_ISL_2231386, EPI_ISL_2231387, EPI_ISL_2231388, EPI_ISL_2231389, EPI_ISL_2231390, EPI_ISL_2231391, EPI_ISL_2231392, EPI_ISL_2231393, EPI_ISL_2231394, EPI_ISL_2231395, EPI_ISL_2231396, EPI_ISL_2231397, EPI_ISL_2231398, EPI_ISL_2231399, EPI_ISL_2231400, EPI_ISL_2231401, EPI_ISL_2231402, EPI_ISL_2231403, EPI_ISL_2231404, EPI_ISL_2231405, EPI_ISL_2231406, EPI_ISL_2231407, EPI_ISL_2231408, EPI_ISL_2231409, EPI_ISL_2231410, EPI_ISL_2231153, EPI_ISL_2231411, EPI_ISL_2231412, EPI_ISL_2231413, EPI_ISL_2231414, EPI_ISL_2231199, EPI_ISL_2231415, EPI_ISL_2231416, EPI_ISL_2231417, EPI_ISL_2231418, EPI_ISL_2231200, EPI_ISL_2231419, EPI_ISL_2231420, EPI_ISL_2231421, EPI_ISL_2231422, EPI_ISL_2231423, EPI_ISL_2231424, EPI_ISL_2231425, EPI_ISL_2231426, EPI_ISL_2231427, EPI_ISL_2231428, EPI_ISL_2231429, EPI_ISL_2231430, EPI_ISL_2231431, EPI_ISL_2231432, EPI_ISL_2231433, EPI_ISL_2231434, EPI_ISL_2231466, EPI_ISL_2231467, EPI_ISL_2231472, EPI_ISL_2231476, EPI_ISL_2231479, EPI_ISL_2231486, EPI_ISL_2231494, EPI_ISL_2231498, EPI_ISL_2231499, EPI_ISL_2231502, EPI_ISL_2231503, EPI_ISL_2231508, EPI_ISL_2231509, EPI_ISL_2231515, EPI_ISL_2231516, EPI_ISL_2231517, EPI_ISL_2231523, EPI_ISL_2231524, EPI_ISL_2231525, EPI_ISL_2329056, EPI_ISL_2329060, EPI_ISL_2329061, EPI_ISL_2329064, EPI_ISL_2329067, EPI_ISL_2329071, EPI_ISL_2329074, EPI_ISL_2329078, EPI_ISL_2329082, EPI_ISL_2329086, EPI_ISL_2329089, EPI_ISL_2329093, EPI_ISL_2329096, EPI_ISL_2329103, EPI_ISL_2329107, EPI_ISL_2329110, EPI_ISL_2329113, EPI_ISL_2329116, EPI_ISL_2329121, EPI_ISL_2329125, EPI_ISL_2329128, EPI_ISL_2329132, EPI_ISL_2329135, EPI_ISL_2329138, EPI_ISL_2329141, EPI_ISL_2329145, EPI_ISL_2329148, EPI_ISL_2329151, EPI_ISL_2329155, EPI_ISL_2329158, EPI_ISL_2329162, EPI_ISL_2329164, EPI_ISL_2329170, EPI_ISL_2329172, EPI_ISL_2329176, EPI_ISL_2329180, EPI_ISL_2329183, EPI_ISL_2329187, EPI_ISL_2329191, EPI_ISL_2329194, EPI_ISL_2329197, EPI_ISL_2329201, EPI_ISL_2329204, EPI_ISL_2329207, EPI_ISL_2329210, EPI_ISL_2329214, EPI_ISL_2329217, EPI_ISL_2329221, EPI_ISL_2329224, EPI_ISL_2329227, EPI_ISL_2329230, EPI_ISL_2329233, EPI_ISL_2329236, EPI_ISL_2329239, EPI_ISL_2329240, EPI_ISL_2329241, EPI_ISL_2329242, EPI_ISL_2329243, EPI_ISL_2329244, EPI_ISL_2329245, EPI_ISL_2329247, EPI_ISL_2329248, EPI_ISL_2329249, EPI_ISL_2329250, EPI_ISL_2329251, EPI_ISL_2329252, EPI_ISL_2329253, EPI_ISL_2329254, EPI_ISL_2329255, EPI_ISL_2329256, EPI_ISL_2329257, EPI_ISL_2329258, EPI_ISL_2329259, EPI_ISL_2329260, EPI_ISL_2329261, EPI_ISL_2329262, EPI_ISL_2329263, EPI_ISL_2329264, EPI_ISL_2329265, EPI_ISL_2329266, EPI_ISL_2329267, EPI_ISL_2329268, EPI_ISL_2329269, EPI_ISL_2329270, EPI_ISL_2329271, EPI_ISL_2329272, EPI_ISL_2329273, EPI_ISL_2329274, EPI_ISL_2329275, EPI_ISL_2329276, EPI_ISL_2329277, EPI_ISL_2329278, EPI_ISL_2329279, EPI_ISL_2329280, EPI_ISL_2329281, EPI_ISL_2329282, EPI_ISL_2329284	Centro de Diagnostico COVID-19 UABC Tijuana	Andersen lab at Scripps Research	SEARCH Alliance San Diego with Idanya Rubi Serafin Higuera et al
EPI_ISL_635479, EPI_ISL_635480, EPI_ISL_635481, EPI_ISL_635482, EPI_ISL_635483, EPI_ISL_635484, EPI_ISL_635485, EPI_ISL_635486, EPI_ISL_635487, EPI_ISL_635488, EPI_ISL_635489, EPI_ISL_635490, EPI_ISL_635491, EPI_ISL_635492, EPI_ISL_635493, EPI_ISL_635494, EPI_ISL_635495, EPI_ISL_635496, EPI_ISL_635497, EPI_ISL_635498, EPI_ISL_635499, EPI_ISL_635500, EPI_ISL_635501, EPI_ISL_635502, EPI_ISL_635503, EPI_ISL_635504, EPI_ISL_635505, EPI_ISL_635506, EPI_ISL_635507, EPI_ISL_635508, EPI_ISL_635509, EPI_ISL_635510, EPI_ISL_635511, EPI_ISL_635512, EPI_ISL_635513, EPI_ISL_635514, EPI_ISL_635515, EPI_ISL_635516, EPI_ISL_635517, EPI_ISL_635518, EPI_ISL_635519, EPI_ISL_635520, EPI_ISL_635521, EPI_ISL_635522, EPI_ISL_635523, EPI_ISL_635524, EPI_ISL_635525, EPI_ISL_635526, EPI_ISL_635527, EPI_ISL_635528, EPI_ISL_635529, EPI_ISL_635530, EPI_ISL_635531, EPI_ISL_635532, EPI_ISL_635533, EPI_ISL_635534, EPI_ISL_635535, EPI_ISL_635536, EPI_ISL_635537, EPI_ISL_635538, EPI_ISL_635539, EPI_ISL_635540, EPI_ISL_635541, EPI_ISL_635542, EPI_ISL_635543, EPI_ISL_635544, EPI_ISL_635545, EPI_ISL_635546, EPI_ISL_635547, EPI_ISL_635548, EPI_ISL_635549, EPI_ISL_635550, EPI_ISL_635551, EPI_ISL_635552, EPI_ISL_635553, EPI_ISL_635554, EPI_ISL_635555, EPI_ISL_635556, EPI_ISL_635557, EPI_ISL_635558, EPI_ISL_635559, EPI_ISL_635560, EPI_ISL_635561, EPI_ISL_635562, EPI_ISL_635563, EPI_ISL_635564, EPI_ISL_635565, EPI_ISL_635566, EPI_ISL_635567, EPI_ISL_635568, EPI_ISL_635569, EPI_ISL_635570, EPI_ISL_635571, EPI_ISL_635572, EPI_ISL_635573, EPI_ISL_635574, EPI_ISL_635575, EPI_ISL_635576	Centro de Diagn√≥stico COVID-19 UABC Tijuana	Andersen lab at Scripps Research	SEARCH Alliance San Diego with Idanya Rubí Serafín Higuera et al
EPI_ISL_1469729, EPI_ISL_1195284, EPI_ISL_1469779	Centro de Especialidades Triunfo	Epiclin	Fernando Hayashi Sant’Anna et al
EPI_ISL_2339880, EPI_ISL_2339885, EPI_ISL_2339886, EPI_ISL_2339887, EPI_ISL_2339888, EPI_ISL_2339889, EPI_ISL_2339891, EPI_ISL_2339892, EPI_ISL_2339893, EPI_ISL_2339894, EPI_ISL_2339901, EPI_ISL_2339902, EPI_ISL_2339903, EPI_ISL_2339875, EPI_ISL_2339876, EPI_ISL_2339877, EPI_ISL_2339878, EPI_ISL_2339879, EPI_ISL_2339881, EPI_ISL_2339882, EPI_ISL_2339883, EPI_ISL_2339884, EPI_ISL_2339890, EPI_ISL_2339895, EPI_ISL_2339896, EPI_ISL_2339897, EPI_ISL_2339898, EPI_ISL_2339899, EPI_ISL_2339900, EPI_ISL_2339904, EPI_ISL_2339905, EPI_ISL_2339906, EPI_ISL_2339907, EPI_ISL_2339908, EPI_ISL_2339909	Centro de Estudio de Enfermedades Autoinmunes (CREA), Universidad del Rosario, Bogota, Colombia	Centro de Investigaciones en Microbiología y Biotecnología-UR (CIMBIUR), Facultad de Ciencias Naturales, Universidad del Rosario, Bogotá, Colombia	Juan-Manuel Anaya et al
EPI_ISL_2031707, EPI_ISL_2031708, EPI_ISL_2031709, EPI_ISL_2031710, EPI_ISL_2031711, EPI_ISL_2031712, EPI_ISL_2031713, EPI_ISL_2031714, EPI_ISL_2031715, EPI_ISL_2031716, EPI_ISL_2031717, EPI_ISL_2031718, EPI_ISL_2031719, EPI_ISL_2031720, EPI_ISL_2031721, EPI_ISL_2031722, EPI_ISL_2031723, EPI_ISL_2031724, EPI_ISL_2031725, EPI_ISL_2031726, EPI_ISL_2031727, EPI_ISL_2031728, EPI_ISL_2031729, EPI_ISL_2031730, EPI_ISL_2031731, EPI_ISL_2031732, EPI_ISL_2031733, EPI_ISL_2031734, EPI_ISL_2031735, EPI_ISL_2031736, EPI_ISL_2031737, EPI_ISL_2031738, EPI_ISL_2031739, EPI_ISL_2031740, EPI_ISL_2031741, EPI_ISL_2031742, EPI_ISL_2031743, EPI_ISL_2031744, EPI_ISL_2031745, EPI_ISL_2031746, EPI_ISL_2031747, EPI_ISL_2031748, EPI_ISL_2031749, EPI_ISL_2031750, EPI_ISL_2031751, EPI_ISL_2031752, EPI_ISL_2031753, EPI_ISL_2031754, EPI_ISL_2031755, EPI_ISL_2031756, EPI_ISL_2031757, EPI_ISL_2031758, EPI_ISL_2031759, EPI_ISL_2031760, EPI_ISL_2031761, EPI_ISL_2031762	Centro de Innovación en Vigilancia Epidemiológica (CiVE), Institut Pasteur Montevideo, Uruguay	Centro de Innovación en Vigilancia Epidemiológica (CiVE), Institut Pasteur Montevideo, Uruguay	Natalia Rego et al
EPI_ISL_1661979, EPI_ISL_1662062, EPI_ISL_1662063, EPI_ISL_1662064, EPI_ISL_1662065, EPI_ISL_1662066, EPI_ISL_1662067, EPI_ISL_1662068, EPI_ISL_1662069, EPI_ISL_1662075, EPI_ISL_1662076, EPI_ISL_1662077, EPI_ISL_1662078, EPI_ISL_1662079, EPI_ISL_1662080, EPI_ISL_1662081, EPI_ISL_1662082, EPI_ISL_1662083, EPI_ISL_1662084, EPI_ISL_1662085, EPI_ISL_1662086, EPI_ISL_1662087, EPI_ISL_1662088, EPI_ISL_1662089, EPI_ISL_1662090, EPI_ISL_1662091, EPI_ISL_1662092, EPI_ISL_1662093, EPI_ISL_1662094, EPI_ISL_1662095, EPI_ISL_1662096, EPI_ISL_1662097, EPI_ISL_1662098, EPI_ISL_1662099, EPI_ISL_1662100, EPI_ISL_1662101, EPI_ISL_1662102, EPI_ISL_1662103, EPI_ISL_1662123, EPI_ISL_1662124, EPI_ISL_1662125, EPI_ISL_1662126, EPI_ISL_1662127, EPI_ISL_1662131, EPI_ISL_1662132, EPI_ISL_1662186, EPI_ISL_1662187, EPI_ISL_1662188, EPI_ISL_1662189, EPI_ISL_1662190, EPI_ISL_1662191, EPI_ISL_1662192, EPI_ISL_1662193, EPI_ISL_1662197, EPI_ISL_1662198	Centro de Investigacion Biomedica de Occidente (CIBO)	Unidad de Genomica Avanzada	Consorcio Mexicano de Vigilancia Genomica (CoViGen-Mex). Authors (in alphabetical order): Julio Elias Alvarado-Yaah et al
EPI_ISL_1661982, EPI_ISL_1661983, EPI_ISL_1661984, EPI_ISL_1661985, EPI_ISL_1661986, EPI_ISL_1661987, EPI_ISL_1661988, EPI_ISL_1661989, EPI_ISL_1661990, EPI_ISL_1381235, EPI_ISL_1381236, EPI_ISL_1381237, EPI_ISL_1381238, EPI_ISL_1381239, EPI_ISL_1381240, EPI_ISL_1381243, EPI_ISL_1381245, EPI_ISL_1381246, EPI_ISL_1662035, EPI_ISL_1662036, EPI_ISL_1662037, EPI_ISL_1662038, EPI_ISL_1662039, EPI_ISL_1662040, EPI_ISL_1662041, EPI_ISL_1662042, EPI_ISL_1662043, EPI_ISL_1662044, EPI_ISL_1662045, EPI_ISL_1662046, EPI_ISL_1662047, EPI_ISL_1662048, EPI_ISL_1662049, EPI_ISL_1662050, EPI_ISL_1662051, EPI_ISL_1662052, EPI_ISL_1662053, EPI_ISL_1662054, EPI_ISL_1662055, EPI_ISL_1662056, EPI_ISL_1662057, EPI_ISL_1381234, EPI_ISL_1381241, EPI_ISL_1381242, EPI_ISL_1381244, EPI_ISL_1381247, EPI_ISL_1662133, EPI_ISL_1662134, EPI_ISL_1662135, EPI_ISL_1662136, EPI_ISL_1662137, EPI_ISL_1662138, EPI_ISL_1662139, EPI_ISL_1662140, EPI_ISL_1662141, EPI_ISL_1662142, EPI_ISL_1662143, EPI_ISL_1662144, EPI_ISL_1662199, EPI_ISL_1662200, EPI_ISL_1381248, EPI_ISL_1381249, EPI_ISL_1381250, EPI_ISL_1381251, EPI_ISL_1381252, EPI_ISL_1381253, EPI_ISL_1381254, EPI_ISL_1381255, EPI_ISL_1381256, EPI_ISL_1381257, EPI_ISL_1381258	Centro de Investigacion Biomedica del Noreste (CIBIN)	Unidad de Genomica Avanzada	Consorcio Mexicano de Vigilancia Genomica (CoViGen-Mex). Authors (in alphabetical order): Julio Elias Alvarado-Yaah et al
EPI_ISL_1469112, EPI_ISL_1469115, EPI_ISL_1469116, EPI_ISL_1469117, EPI_ISL_1469118, EPI_ISL_1469119, EPI_ISL_1469108, EPI_ISL_1469109, EPI_ISL_1469110, EPI_ISL_1469111, EPI_ISL_1469113, EPI_ISL_1469114	Centro de Investigacion en Ciencias de la Salud y Biomedicina	CINVESTAV	Sofia Bernal et al
EPI_ISL_2007473	Centro de Investigaciones Básicas y Aplicadas, UNNOBA	Área de Secuenciación del Laboratorio de Virología del Hospital de Niños Dr. Ricardo Gutierrez on behalf of 'Proyecto Argentino Interinstitucional de genomica de SARS-CoV-2' (PAIS Consortium)	Dra. Carolina Cristina et al
EPI_ISL_944638, EPI_ISL_941966, EPI_ISL_941952, EPI_ISL_941967, EPI_ISL_941941, EPI_ISL_941954, EPI_ISL_942005, EPI_ISL_941999, EPI_ISL_941959, EPI_ISL_941968, EPI_ISL_941969, EPI_ISL_941970, EPI_ISL_941961, EPI_ISL_941971, EPI_ISL_941972, EPI_ISL_941973, EPI_ISL_941974, EPI_ISL_941948, EPI_ISL_941975, EPI_ISL_941976, EPI_ISL_941950, EPI_ISL_941977, EPI_ISL_941946, EPI_ISL_941978, EPI_ISL_941979, EPI_ISL_941964, EPI_ISL_941980, EPI_ISL_942000, EPI_ISL_941981, EPI_ISL_941944, EPI_ISL_941945, EPI_ISL_941965, EPI_ISL_942001, EPI_ISL_942002, EPI_ISL_941982, EPI_ISL_941983, EPI_ISL_941962, EPI_ISL_941995, EPI_ISL_941996, EPI_ISL_942004, EPI_ISL_941997, EPI_ISL_941998, EPI_ISL_941947, EPI_ISL_944635, EPI_ISL_944636, EPI_ISL_944637, EPI_ISL_944634	Centro de Investigaciones en Microbiología y Biotecnología-UR (CIMBIUR), Facultad de Ciencias Naturales, Universidad del Rosario, Bogotá, Colombia	Centro de Investigaciones en Microbiología y Biotecnología-UR (CIMBIUR), Facultad de Ciencias Naturales, Universidad del Rosario, Bogotá, Colombia Instituto Nacional de Salud, Bogotá, Colombia Icahn School of Medicine at Mount Sinai, New York, USA	Luz Helena Patiño et al
EPI_ISL_941104, EPI_ISL_941105, EPI_ISL_941106, EPI_ISL_941107, EPI_ISL_941108, EPI_ISL_941109, EPI_ISL_941110, EPI_ISL_941111, EPI_ISL_941112, EPI_ISL_941113, EPI_ISL_941114, EPI_ISL_941115, EPI_ISL_941116, EPI_ISL_941117, EPI_ISL_941118, EPI_ISL_941119, EPI_ISL_941120, EPI_ISL_941121, EPI_ISL_941122, EPI_ISL_941123, EPI_ISL_941124, EPI_ISL_941125, EPI_ISL_941126, EPI_ISL_941127, EPI_ISL_941128, EPI_ISL_941129, EPI_ISL_941130, EPI_ISL_941131, EPI_ISL_941132, EPI_ISL_941133, EPI_ISL_941134, EPI_ISL_941135, EPI_ISL_941136, EPI_ISL_941137, EPI_ISL_941138, EPI_ISL_941139, EPI_ISL_941140, EPI_ISL_941141, EPI_ISL_941142, EPI_ISL_941143, EPI_ISL_941144, EPI_ISL_941145, EPI_ISL_941146, EPI_ISL_941147, EPI_ISL_941148, EPI_ISL_941149, EPI_ISL_941150, EPI_ISL_941151, EPI_ISL_941152, EPI_ISL_941153, EPI_ISL_941154, EPI_ISL_941155, EPI_ISL_941156, EPI_ISL_941157, EPI_ISL_941158, EPI_ISL_941159, EPI_ISL_941160, EPI_ISL_941161, EPI_ISL_941162	Centro de Investigaciones en Microbiología y Biotecnología-UR (CIMBIUR), Facultad de Ciencias Naturales, Universidad del Rosario, Bogotá, Colombia	Centro de Investigaciones en Microbiología y Biotecnología-UR (CIMBIUR), Facultad de Ciencias Naturales, Universidad del Rosario, Bogotá, Colombia Icahn School of Medicine at Mount Sinai, New York, USA	Nathalia Ballesteros et al
EPI_ISL_594118, EPI_ISL_491933, EPI_ISL_491934, EPI_ISL_491935, EPI_ISL_491941, EPI_ISL_527818, EPI_ISL_527819, EPI_ISL_697797	Centro de Investigaciones, Universidad de Especialidades Espíritu Santo	Institute of Microbiology, Universidad San Francisco de Quito	Derly Andrade et al
EPI_ISL_1351511, EPI_ISL_1351514, EPI_ISL_1351517, EPI_ISL_1351520, EPI_ISL_1351523, EPI_ISL_1351526, EPI_ISL_1351529, EPI_ISL_1351532, EPI_ISL_1351535, EPI_ISL_1351538, EPI_ISL_1351540, EPI_ISL_1351543, EPI_ISL_1351547, EPI_ISL_1351549, EPI_ISL_1351552, EPI_ISL_1351555, EPI_ISL_1351558, EPI_ISL_1351561, EPI_ISL_1351564, EPI_ISL_1351567, EPI_ISL_1351571, EPI_ISL_1351574, EPI_ISL_1351577, EPI_ISL_1351580, EPI_ISL_1351583, EPI_ISL_1351585, EPI_ISL_1351589, EPI_ISL_1351592, EPI_ISL_1351595, EPI_ISL_1351598, EPI_ISL_1351601, EPI_ISL_1351605, EPI_ISL_1351608, EPI_ISL_1351611, EPI_ISL_1351614, EPI_ISL_1351617, EPI_ISL_1351620, EPI_ISL_1351623, EPI_ISL_1351626, EPI_ISL_1351629, EPI_ISL_1351632, EPI_ISL_1351635, EPI_ISL_1351638, EPI_ISL_1351642, EPI_ISL_1351645, EPI_ISL_1351648, EPI_ISL_1351651, EPI_ISL_1351654, EPI_ISL_1351656, EPI_ISL_1351659, EPI_ISL_1351662, EPI_ISL_1351665, EPI_ISL_1351668, EPI_ISL_1351670, EPI_ISL_1351672, EPI_ISL_1351675, EPI_ISL_1351679, EPI_ISL_1351682, EPI_ISL_1351685, EPI_ISL_1351688, EPI_ISL_1351691, EPI_ISL_1351694, EPI_ISL_1351697, EPI_ISL_1351700, EPI_ISL_1351703, EPI_ISL_1351706, EPI_ISL_1351709	Centro de InvestigaciÃ³n BiomÃ©dica de Occidente (CIBO)	Unidad de Genomica Avanzada	Consorcio Mexicano de Vigilancia Genomica (CoViGen-Mex). Authors (in alphabetical order): Julio Elias Alvarado-Yaah et al
EPI_ISL_1351416, EPI_ISL_1351418, EPI_ISL_1351420, EPI_ISL_1351422, EPI_ISL_1351424, EPI_ISL_1351426, EPI_ISL_1351428, EPI_ISL_1351430, EPI_ISL_1351433, EPI_ISL_1351435, EPI_ISL_1351437, EPI_ISL_1351439, EPI_ISL_1351441, EPI_ISL_1351443, EPI_ISL_1351445, EPI_ISL_1351448, EPI_ISL_1351451, EPI_ISL_1351454, EPI_ISL_1351457, EPI_ISL_1351460, EPI_ISL_1351462	Centro de InvestigaciÃ³n BiomÃ©dica del Noreste (CIBIN)	Unidad de Genomica Avanzada	Consorcio Mexicano de Vigilancia Genomica (CoViGen-Mex). Authors (in alphabetical order): Julio Elias Alvarado-Yaah et al
EPI_ISL_500369, EPI_ISL_500370, EPI_ISL_500371, EPI_ISL_500372, EPI_ISL_500374, EPI_ISL_500375, EPI_ISL_500376, EPI_ISL_500377, EPI_ISL_500378, EPI_ISL_500379, EPI_ISL_500380, EPI_ISL_500381, EPI_ISL_500383, EPI_ISL_500385, EPI_ISL_500386, EPI_ISL_500387, EPI_ISL_500388, EPI_ISL_500389, EPI_ISL_500390, EPI_ISL_500391, EPI_ISL_500392, EPI_ISL_500393, EPI_ISL_500394, EPI_ISL_500395, EPI_ISL_500396, EPI_ISL_500397, EPI_ISL_500398, EPI_ISL_500399, EPI_ISL_500400, EPI_ISL_500401, EPI_ISL_500402, EPI_ISL_500403, EPI_ISL_500404, EPI_ISL_500405, EPI_ISL_500406, EPI_ISL_500407, EPI_ISL_500408, EPI_ISL_500409, EPI_ISL_500410, EPI_ISL_500411, EPI_ISL_500412, EPI_ISL_500413, EPI_ISL_500414, EPI_ISL_500415, EPI_ISL_500416, EPI_ISL_500417, EPI_ISL_500418, EPI_ISL_500419, EPI_ISL_500420, EPI_ISL_500421, EPI_ISL_500422, EPI_ISL_500423, EPI_ISL_500424, EPI_ISL_500425, EPI_ISL_500426, EPI_ISL_500427, EPI_ISL_500428, EPI_ISL_500429, EPI_ISL_500430, EPI_ISL_500431, EPI_ISL_500432, EPI_ISL_500433, EPI_ISL_500434, EPI_ISL_500435, EPI_ISL_500436, EPI_ISL_500437, EPI_ISL_500438, EPI_ISL_500439, EPI_ISL_500440, EPI_ISL_500441, EPI_ISL_500442, EPI_ISL_500443, EPI_ISL_500444, EPI_ISL_500445, EPI_ISL_500446, EPI_ISL_500447, EPI_ISL_500448, EPI_ISL_500449, EPI_ISL_500450, EPI_ISL_500451, EPI_ISL_500452, EPI_ISL_500453, EPI_ISL_500454, EPI_ISL_500455, EPI_ISL_500456, EPI_ISL_500457, EPI_ISL_500458, EPI_ISL_537811, EPI_ISL_537812, EPI_ISL_537813, EPI_ISL_537814, EPI_ISL_537815, EPI_ISL_537816, EPI_ISL_537817, EPI_ISL_537818, EPI_ISL_537819, EPI_ISL_537820, EPI_ISL_537821, EPI_ISL_537822, EPI_ISL_537823, EPI_ISL_537824, EPI_ISL_537825, EPI_ISL_537826, EPI_ISL_537827, EPI_ISL_537828, EPI_ISL_537829, EPI_ISL_537830, EPI_ISL_537831, EPI_ISL_537832, EPI_ISL_537833, EPI_ISL_537834, EPI_ISL_537835, EPI_ISL_537836, EPI_ISL_537837, EPI_ISL_537838, EPI_ISL_537839, EPI_ISL_537840, EPI_ISL_537841, EPI_ISL_537842, EPI_ISL_537843, EPI_ISL_537844, EPI_ISL_537845, EPI_ISL_537846, EPI_ISL_537847, EPI_ISL_537848, EPI_ISL_537849, EPI_ISL_537850, EPI_ISL_537851, EPI_ISL_537852, EPI_ISL_537853, EPI_ISL_537854, EPI_ISL_537855, EPI_ISL_537856, EPI_ISL_537857, EPI_ISL_537858, EPI_ISL_537859, EPI_ISL_537860, EPI_ISL_537861, EPI_ISL_537862, EPI_ISL_537863, EPI_ISL_537864, EPI_ISL_537865, EPI_ISL_537866, EPI_ISL_537867, EPI_ISL_537868, EPI_ISL_537869, EPI_ISL_537870, EPI_ISL_537871, EPI_ISL_537872, EPI_ISL_537873, EPI_ISL_537382, EPI_ISL_537383, EPI_ISL_537384, EPI_ISL_537385, EPI_ISL_537386, EPI_ISL_537387, EPI_ISL_537388, EPI_ISL_537389, EPI_ISL_537390, EPI_ISL_537391, EPI_ISL_537392, EPI_ISL_537393, EPI_ISL_537394, EPI_ISL_537395, EPI_ISL_537396, EPI_ISL_537397, EPI_ISL_537398, EPI_ISL_537399, EPI_ISL_537400, EPI_ISL_537401, EPI_ISL_537402, EPI_ISL_537403, EPI_ISL_537404, EPI_ISL_537405, EPI_ISL_537406, EPI_ISL_537407, EPI_ISL_537408, EPI_ISL_537409, EPI_ISL_537410, EPI_ISL_537411, EPI_ISL_537412, EPI_ISL_537413, EPI_ISL_537414, EPI_ISL_537415, EPI_ISL_537416, EPI_ISL_537417, EPI_ISL_537418, EPI_ISL_537419, EPI_ISL_537420, EPI_ISL_537421, EPI_ISL_537422, EPI_ISL_537423, EPI_ISL_537424, EPI_ISL_537425, EPI_ISL_537426, EPI_ISL_537427, EPI_ISL_537428, EPI_ISL_537429, EPI_ISL_537430, EPI_ISL_537431, EPI_ISL_537432, EPI_ISL_537433, EPI_ISL_537434, EPI_ISL_537435, EPI_ISL_537436, EPI_ISL_537437, EPI_ISL_537438, EPI_ISL_537439, EPI_ISL_537440, EPI_ISL_537441, EPI_ISL_537442, EPI_ISL_537443, EPI_ISL_537444, EPI_ISL_537445, EPI_ISL_537446, EPI_ISL_537447, EPI_ISL_537448, EPI_ISL_537449, EPI_ISL_537450, EPI_ISL_537451, EPI_ISL_537452, EPI_ISL_537453, EPI_ISL_537454, EPI_ISL_537455, EPI_ISL_537456, EPI_ISL_537457, EPI_ISL_537458, EPI_ISL_537459, EPI_ISL_537460, EPI_ISL_537461, EPI_ISL_537462, EPI_ISL_537463, EPI_ISL_537464, EPI_ISL_537465, EPI_ISL_537466, EPI_ISL_732748, EPI_ISL_732749, EPI_ISL_732750, EPI_ISL_732751, EPI_ISL_732752, EPI_ISL_732753, EPI_ISL_732754, EPI_ISL_732755, EPI_ISL_732756, EPI_ISL_732757, EPI_ISL_732758, EPI_ISL_732759, EPI_ISL_732760, EPI_ISL_732761, EPI_ISL_732762, EPI_ISL_732763, EPI_ISL_732764, EPI_ISL_732765, EPI_ISL_732766, EPI_ISL_732767, EPI_ISL_732768, EPI_ISL_732769, EPI_ISL_732770, EPI_ISL_732771, EPI_ISL_732772, EPI_ISL_732773, EPI_ISL_732774, EPI_ISL_732775, EPI_ISL_732776, EPI_ISL_732777, EPI_ISL_732778, EPI_ISL_732779, EPI_ISL_732780, EPI_ISL_732781, EPI_ISL_732782, EPI_ISL_732783, EPI_ISL_732784, EPI_ISL_732785, EPI_ISL_732786, EPI_ISL_732787, EPI_ISL_732788, EPI_ISL_732789, EPI_ISL_732790, EPI_ISL_732791, EPI_ISL_732792, EPI_ISL_732793, EPI_ISL_732794, EPI_ISL_732795, EPI_ISL_732796, EPI_ISL_732797, EPI_ISL_732798, EPI_ISL_732799, EPI_ISL_732800, EPI_ISL_732801, EPI_ISL_732802, EPI_ISL_732803, EPI_ISL_732804, EPI_ISL_732805, EPI_ISL_732806, EPI_ISL_732807, EPI_ISL_732808, EPI_ISL_732809, EPI_ISL_732810, EPI_ISL_732811, EPI_ISL_732812, EPI_ISL_732813, EPI_ISL_732814, EPI_ISL_732815, EPI_ISL_732816, EPI_ISL_732817, EPI_ISL_732818, EPI_ISL_732819, EPI_ISL_1093104, EPI_ISL_1093072, EPI_ISL_1093071, EPI_ISL_1093081, EPI_ISL_1093105, EPI_ISL_1093106, EPI_ISL_1093107, EPI_ISL_1093108, EPI_ISL_1093078, EPI_ISL_1093085, EPI_ISL_1093074, EPI_ISL_1093077, EPI_ISL_1093109, EPI_ISL_1093087, EPI_ISL_1093110, EPI_ISL_1093111, EPI_ISL_1093080, EPI_ISL_1093112, EPI_ISL_1093070, EPI_ISL_1093113, EPI_ISL_1093093, EPI_ISL_1093094, EPI_ISL_1093114, EPI_ISL_1093115, EPI_ISL_1093116, EPI_ISL_1093095, EPI_ISL_1093086, EPI_ISL_1093089, EPI_ISL_1093083, EPI_ISL_1093082, EPI_ISL_1093117, EPI_ISL_1093118, EPI_ISL_1093119, EPI_ISL_1093073, EPI_ISL_1093091, EPI_ISL_1093092, EPI_ISL_1093069, EPI_ISL_1093088, EPI_ISL_1093090, EPI_ISL_1093120, EPI_ISL_1093097, EPI_ISL_1093121, EPI_ISL_1093122, EPI_ISL_1093123, EPI_ISL_1093124, EPI_ISL_1093102, EPI_ISL_1093125, EPI_ISL_1093098, EPI_ISL_1093126, EPI_ISL_1093127, EPI_ISL_1093128, EPI_ISL_1093099, EPI_ISL_1093129, EPI_ISL_1093130, EPI_ISL_1093131, EPI_ISL_1093103, EPI_ISL_1093132, EPI_ISL_1093100, EPI_ISL_1093079, EPI_ISL_1093133, EPI_ISL_1093134, EPI_ISL_1093135, EPI_ISL_1093136, EPI_ISL_1093137, EPI_ISL_1093138, EPI_ISL_1093084, EPI_ISL_1093139, EPI_ISL_1093075, EPI_ISL_1093140, EPI_ISL_1093141, EPI_ISL_1093142, EPI_ISL_1093096, EPI_ISL_1093101, EPI_ISL_1093143, EPI_ISL_1093076, EPI_ISL_1217774, EPI_ISL_1217776, EPI_ISL_1217777, EPI_ISL_1217779, EPI_ISL_1217781, EPI_ISL_1217783, EPI_ISL_1217784, EPI_ISL_1217786, EPI_ISL_1217788, EPI_ISL_1217789, EPI_ISL_1217791, EPI_ISL_1217794, EPI_ISL_1217796, EPI_ISL_1217799, EPI_ISL_1217801, EPI_ISL_1217803, EPI_ISL_1217805, EPI_ISL_1217808, EPI_ISL_1217810, EPI_ISL_1217813, EPI_ISL_1217815, EPI_ISL_1217817, EPI_ISL_1217820, EPI_ISL_1217822, EPI_ISL_1217825, EPI_ISL_1217827, EPI_ISL_1217830, EPI_ISL_1217833, EPI_ISL_1217835, EPI_ISL_1217838, EPI_ISL_1217841, EPI_ISL_1217843, EPI_ISL_1217845, EPI_ISL_1217848, EPI_ISL_1217851, EPI_ISL_1217854, EPI_ISL_1217856, EPI_ISL_1217859, EPI_ISL_1217861, EPI_ISL_1217864, EPI_ISL_1217867, EPI_ISL_1217868, EPI_ISL_1217869, EPI_ISL_1217871, EPI_ISL_1217874, EPI_ISL_1217876, EPI_ISL_1217879, EPI_ISL_1217882, EPI_ISL_1217885, EPI_ISL_1217888, EPI_ISL_1217891, EPI_ISL_1217894, EPI_ISL_1217897, EPI_ISL_1217900, EPI_ISL_1217903, EPI_ISL_1217905, EPI_ISL_1217908, EPI_ISL_1217911, EPI_ISL_1217914, EPI_ISL_1217916, EPI_ISL_1217919, EPI_ISL_1217922, EPI_ISL_1217924, EPI_ISL_1217928, EPI_ISL_1217930, EPI_ISL_1369172, EPI_ISL_1369173, EPI_ISL_1369174, EPI_ISL_1369175, EPI_ISL_1369176, EPI_ISL_1369177, EPI_ISL_1369178, EPI_ISL_1369179, EPI_ISL_1369180, EPI_ISL_1369181, EPI_ISL_1369182, EPI_ISL_1369183, EPI_ISL_1369184, EPI_ISL_1369185, EPI_ISL_1369186, EPI_ISL_1369187, EPI_ISL_1369188, EPI_ISL_1369189, EPI_ISL_1369190, EPI_ISL_1369191, EPI_ISL_1369192, EPI_ISL_1369193, EPI_ISL_1369194, EPI_ISL_1369195, EPI_ISL_1369196, EPI_ISL_1369197, EPI_ISL_1369198, EPI_ISL_1369199, EPI_ISL_1369200, EPI_ISL_1369201, EPI_ISL_1369202, EPI_ISL_1369203, EPI_ISL_1369204, EPI_ISL_1369205, EPI_ISL_1369206, EPI_ISL_1369207, EPI_ISL_1369208, EPI_ISL_1369209, EPI_ISL_1369210, EPI_ISL_1369211, EPI_ISL_1369212, EPI_ISL_1369213, EPI_ISL_1369214, EPI_ISL_1369215, EPI_ISL_1369216, EPI_ISL_1369217, EPI_ISL_1369218, EPI_ISL_1369219, EPI_ISL_1369220, EPI_ISL_1369293, EPI_ISL_1369294, EPI_ISL_1369295, EPI_ISL_1369296, EPI_ISL_1369297, EPI_ISL_1369298, EPI_ISL_1369299, EPI_ISL_1369300, EPI_ISL_1369301, EPI_ISL_1369302, EPI_ISL_1369303, EPI_ISL_1369304, EPI_ISL_1369305, EPI_ISL_1369306, EPI_ISL_1369307, EPI_ISL_1369308, EPI_ISL_1369309, EPI_ISL_1369310, EPI_ISL_1369311, EPI_ISL_1369312, EPI_ISL_1369313, EPI_ISL_1369314, EPI_ISL_1369315, EPI_ISL_1369316, EPI_ISL_1369317, EPI_ISL_1369318, EPI_ISL_1369319, EPI_ISL_1369320, EPI_ISL_1369321, EPI_ISL_1369322, EPI_ISL_1369323, EPI_ISL_1369324, EPI_ISL_1369325, EPI_ISL_1369326, EPI_ISL_1369327, EPI_ISL_1369328, EPI_ISL_1369329, EPI_ISL_1369330, EPI_ISL_1369331, EPI_ISL_1369332, EPI_ISL_1369333, EPI_ISL_1369334, EPI_ISL_1369335, EPI_ISL_1369336, EPI_ISL_1369337, EPI_ISL_1369338, EPI_ISL_1369339, EPI_ISL_1369340, EPI_ISL_1369341, EPI_ISL_1369342, EPI_ISL_1369343, EPI_ISL_1369344, EPI_ISL_1369345, EPI_ISL_1369346, EPI_ISL_1369347, EPI_ISL_1369348, EPI_ISL_1369349, EPI_ISL_1369350, EPI_ISL_1369351, EPI_ISL_1369352, EPI_ISL_1369353, EPI_ISL_1369354, EPI_ISL_1369355, EPI_ISL_1369356, EPI_ISL_1369357, EPI_ISL_1369358, EPI_ISL_1369359, EPI_ISL_1369360, EPI_ISL_1369361, EPI_ISL_1369362, EPI_ISL_1369363, EPI_ISL_1369364, EPI_ISL_1369365, EPI_ISL_1369366, EPI_ISL_1369367, EPI_ISL_1369368, EPI_ISL_1369369, EPI_ISL_1369370, EPI_ISL_1369371, EPI_ISL_1369372, EPI_ISL_1369373, EPI_ISL_1369374, EPI_ISL_1369375, EPI_ISL_1534182, EPI_ISL_1534183, EPI_ISL_1534184, EPI_ISL_1534185, EPI_ISL_1534186, EPI_ISL_1534187, EPI_ISL_1534188, EPI_ISL_1534189, EPI_ISL_1534190, EPI_ISL_1534191, EPI_ISL_1534192, EPI_ISL_1534193, EPI_ISL_1534194, EPI_ISL_1534195, EPI_ISL_1534196, EPI_ISL_1534197, EPI_ISL_1534198, EPI_ISL_1534199, EPI_ISL_1534200, EPI_ISL_1534201, EPI_ISL_1534202, EPI_ISL_1534203, EPI_ISL_1534204, EPI_ISL_1534205, EPI_ISL_1534206, EPI_ISL_1534207, EPI_ISL_1534208, EPI_ISL_1534209, EPI_ISL_1534210, EPI_ISL_1534211, EPI_ISL_1534212, EPI_ISL_1534213, EPI_ISL_1534214, EPI_ISL_1534215, EPI_ISL_1534216, EPI_ISL_1534217, EPI_ISL_1534218, EPI_ISL_1534219, EPI_ISL_1534220, EPI_ISL_1534221, EPI_ISL_1534222, EPI_ISL_1534223, EPI_ISL_1534224, EPI_ISL_1534225, EPI_ISL_1534226, EPI_ISL_1534227, EPI_ISL_1534228, EPI_ISL_1534229, EPI_ISL_1534230, EPI_ISL_1534231, EPI_ISL_1534232, EPI_ISL_1534233, EPI_ISL_1534234, EPI_ISL_1534235, EPI_ISL_1534236, EPI_ISL_1534237, EPI_ISL_1534238, EPI_ISL_1534239, EPI_ISL_1534240, EPI_ISL_1534241, EPI_ISL_1534242, EPI_ISL_1534243, EPI_ISL_1534244, EPI_ISL_1752511, EPI_ISL_1752512, EPI_ISL_1752513, EPI_ISL_1752514, EPI_ISL_1752515, EPI_ISL_1752516, EPI_ISL_1752517, EPI_ISL_1752518, EPI_ISL_1752519, EPI_ISL_1752520, EPI_ISL_1752521, EPI_ISL_1752522, EPI_ISL_1752523, EPI_ISL_1752524, EPI_ISL_1752525, EPI_ISL_1752526, EPI_ISL_1752527, EPI_ISL_1752528, EPI_ISL_1752529, EPI_ISL_1752530, EPI_ISL_1752531, EPI_ISL_1752532, EPI_ISL_1752533, EPI_ISL_1752534, EPI_ISL_1752535, EPI_ISL_1752536, EPI_ISL_1752537, EPI_ISL_1752538, EPI_ISL_1752539, EPI_ISL_1752540, EPI_ISL_1752541, EPI_ISL_1752542, EPI_ISL_1752543, EPI_ISL_1752544, EPI_ISL_1752545, EPI_ISL_1752546, EPI_ISL_1752547, EPI_ISL_1752548, EPI_ISL_1752549, EPI_ISL_1752550, EPI_ISL_1752551, EPI_ISL_1752552, EPI_ISL_1752553, EPI_ISL_1752554, EPI_ISL_1752555, EPI_ISL_1752556, EPI_ISL_1752557, EPI_ISL_1752558, EPI_ISL_1752559, EPI_ISL_1752560, EPI_ISL_1752561, EPI_ISL_1752562, EPI_ISL_1752563, EPI_ISL_1752564, EPI_ISL_1752565, EPI_ISL_1752566, EPI_ISL_1752567, EPI_ISL_1752568, EPI_ISL_1752569, EPI_ISL_1971038, EPI_ISL_1971039, EPI_ISL_1971040, EPI_ISL_1971041, EPI_ISL_1971042, EPI_ISL_1971043, EPI_ISL_1971044, EPI_ISL_1971045, EPI_ISL_1971046, EPI_ISL_1971047, EPI_ISL_1971048, EPI_ISL_1971049, EPI_ISL_1971050, EPI_ISL_1971051, EPI_ISL_1971052, EPI_ISL_1971053, EPI_ISL_1971054, EPI_ISL_1971055, EPI_ISL_1971056, EPI_ISL_1971057, EPI_ISL_1971058, EPI_ISL_1971059, EPI_ISL_1971060, EPI_ISL_1971061, EPI_ISL_1971062, EPI_ISL_1971063, EPI_ISL_1971064, EPI_ISL_1971065, EPI_ISL_1971066, EPI_ISL_1971067, EPI_ISL_1971068, EPI_ISL_1971069, EPI_ISL_468764, EPI_ISL_468763, EPI_ISL_468762, EPI_ISL_468761	Centro de Investigación Biomédica de La Rioja - Hospital San Pedro Logroño	SeqCOVID-SPAIN consortium/IBV(CSIC)	María de Toro et al
EPI_ISL_2091141, EPI_ISL_2178729, EPI_ISL_2091260, EPI_ISL_2091261, EPI_ISL_2091270, EPI_ISL_2091283, EPI_ISL_2091287, EPI_ISL_2091298, EPI_ISL_2091299, EPI_ISL_2091311, EPI_ISL_2091315, EPI_ISL_2091316, EPI_ISL_2091318, EPI_ISL_2091140, EPI_ISL_2091262, EPI_ISL_2091263, EPI_ISL_2091266, EPI_ISL_2091267, EPI_ISL_2091269, EPI_ISL_2091272, EPI_ISL_2091273, EPI_ISL_2091274, EPI_ISL_2091276, EPI_ISL_2091277, EPI_ISL_2091280, EPI_ISL_2091281, EPI_ISL_2091282, EPI_ISL_2091284, EPI_ISL_2091285, EPI_ISL_2091286, EPI_ISL_2091288, EPI_ISL_2091289, EPI_ISL_2091294, EPI_ISL_2091295, EPI_ISL_2091296, EPI_ISL_2091297, EPI_ISL_2091303, EPI_ISL_2091304, EPI_ISL_2091305, EPI_ISL_2091308, EPI_ISL_2091309, EPI_ISL_2091310, EPI_ISL_2091312, EPI_ISL_2091313, EPI_ISL_2091317, EPI_ISL_2091145, EPI_ISL_2091258, EPI_ISL_2091279, EPI_ISL_2091290, EPI_ISL_2091300, EPI_ISL_2091306, EPI_ISL_2091307, EPI_ISL_2091319, EPI_ISL_2091259, EPI_ISL_2091278, EPI_ISL_2091301, EPI_ISL_2091314, EPI_ISL_2091142, EPI_ISL_2091264, EPI_ISL_2091265, EPI_ISL_2091268, EPI_ISL_2091271, EPI_ISL_2091291, EPI_ISL_2091292, EPI_ISL_2091293, EPI_ISL_2091275, EPI_ISL_2091302	Centro de Investigación Biomédica de Occidente (CIBO)	Centro de Investigación en Enfermedades Infecciosas (CIENI), Instituto Nacional de Enfermedades Respiratorias (INER)	Consorcio Mexicano de Vigilancia Genómica (CoViGen-Mex). Authors (in alphabetical order): Julio Elias Alvarado-Yaah et al
EPI_ISL_1595603, EPI_ISL_1585508, EPI_ISL_1585522, EPI_ISL_1595604, EPI_ISL_1595601, EPI_ISL_1585487, EPI_ISL_1585492, EPI_ISL_1585494, EPI_ISL_1585495, EPI_ISL_1585496, EPI_ISL_1585497, EPI_ISL_1585507, EPI_ISL_1585509, EPI_ISL_1585510, EPI_ISL_1585511, EPI_ISL_1585527, EPI_ISL_1585530, EPI_ISL_1585531, EPI_ISL_1585536, EPI_ISL_1585543, EPI_ISL_1595602, EPI_ISL_1585481, EPI_ISL_1585482, EPI_ISL_1585483, EPI_ISL_1585484, EPI_ISL_1585485, EPI_ISL_1585488, EPI_ISL_1585489, EPI_ISL_1585490, EPI_ISL_1585491, EPI_ISL_1585493, EPI_ISL_1585501, EPI_ISL_1585502, EPI_ISL_1585504, EPI_ISL_1585505, EPI_ISL_1585506, EPI_ISL_1585513, EPI_ISL_1585514, EPI_ISL_1585515, EPI_ISL_1585516, EPI_ISL_1585517, EPI_ISL_1585518, EPI_ISL_1585521, EPI_ISL_1585523, EPI_ISL_1585524, EPI_ISL_1585525, EPI_ISL_1585526, EPI_ISL_1585528, EPI_ISL_1585529, EPI_ISL_1585535, EPI_ISL_1585538, EPI_ISL_1585539, EPI_ISL_1585540, EPI_ISL_1585541, EPI_ISL_1585542, EPI_ISL_1595605, EPI_ISL_1585546, EPI_ISL_1585555, EPI_ISL_1585556, EPI_ISL_1585557, EPI_ISL_1585558, EPI_ISL_1585559, EPI_ISL_1585560, EPI_ISL_1585561, EPI_ISL_1585562, EPI_ISL_1585563, EPI_ISL_1585498, EPI_ISL_1585499, EPI_ISL_1585500, EPI_ISL_1585503, EPI_ISL_1585512, EPI_ISL_1585545, EPI_ISL_1585550, EPI_ISL_1585551, EPI_ISL_1585480, EPI_ISL_1585486, EPI_ISL_1585519, EPI_ISL_1585520, EPI_ISL_1585532, EPI_ISL_1585533, EPI_ISL_1585534, EPI_ISL_1585537, EPI_ISL_1585544, EPI_ISL_1595606, EPI_ISL_1585547, EPI_ISL_1585548, EPI_ISL_1585549, EPI_ISL_1585552, EPI_ISL_1585553, EPI_ISL_1595607, EPI_ISL_1585554	Centro de Investigación Biomédica de Occidente (CIBO)	Instituto Nacional de Enfermedades Respiratorias (INER): Centro de Investigación en Enfermedades Infecciosas (CIENI)	Consorcio Mexicano de Vigilancia Genómica (CoViGen-Mex). Authors (in alphabetical order): Julio Elias Alvarado-Yaah et al
EPI_ISL_2091138, EPI_ISL_2091189, EPI_ISL_2091190, EPI_ISL_2091195, EPI_ISL_2091197, EPI_ISL_2091198, EPI_ISL_2091199, EPI_ISL_2091213, EPI_ISL_2091214, EPI_ISL_2091220, EPI_ISL_2091221, EPI_ISL_2091135, EPI_ISL_2091172, EPI_ISL_2091179, EPI_ISL_2091181, EPI_ISL_2091184, EPI_ISL_2091186, EPI_ISL_2091196, EPI_ISL_2091208, EPI_ISL_2091209, EPI_ISL_2091212, EPI_ISL_2091136, EPI_ISL_2091173, EPI_ISL_2091174, EPI_ISL_2091180, EPI_ISL_2091185, EPI_ISL_2091193, EPI_ISL_2091194, EPI_ISL_2091139, EPI_ISL_2091160, EPI_ISL_2091161, EPI_ISL_2091162, EPI_ISL_2091163, EPI_ISL_2091164, EPI_ISL_2091165, EPI_ISL_2091166, EPI_ISL_2091167, EPI_ISL_2091168, EPI_ISL_2091169, EPI_ISL_2091170, EPI_ISL_2091171, EPI_ISL_2091175, EPI_ISL_2091176, EPI_ISL_2091177, EPI_ISL_2091178, EPI_ISL_2091183, EPI_ISL_2091187, EPI_ISL_2091188, EPI_ISL_2091191, EPI_ISL_2091192, EPI_ISL_2178725, EPI_ISL_2091200, EPI_ISL_2091201, EPI_ISL_2091202, EPI_ISL_2091203, EPI_ISL_2091204, EPI_ISL_2091205, EPI_ISL_2178726, EPI_ISL_2091206, EPI_ISL_2091207, EPI_ISL_2091210, EPI_ISL_2091211, EPI_ISL_2091215, EPI_ISL_2091216, EPI_ISL_2091217, EPI_ISL_2091218, EPI_ISL_2091219, EPI_ISL_2091222, EPI_ISL_2091223, EPI_ISL_2091224, EPI_ISL_2091182	Centro de Investigación Biomédica del Noreste (CIBIN)	Centro de Investigación en Enfermedades Infecciosas (CIENI), Instituto Nacional de Enfermedades Respiratorias (INER)	Consorcio Mexicano de Vigilancia Genómica (CoViGen-Mex). Authors (in alphabetical order): Julio Elias Alvarado-Yaah et al
EPI_ISL_1279466, EPI_ISL_1279485, EPI_ISL_1279266, EPI_ISL_1279513, EPI_ISL_1279522, EPI_ISL_1279523, EPI_ISL_1279276, EPI_ISL_1279528, EPI_ISL_1279531, EPI_ISL_1585384, EPI_ISL_1585385, EPI_ISL_1585386, EPI_ISL_1585387, EPI_ISL_1595595, EPI_ISL_1585388, EPI_ISL_1585389, EPI_ISL_1595596, EPI_ISL_1585390, EPI_ISL_1585391, EPI_ISL_1585392, EPI_ISL_1585393, EPI_ISL_1585394, EPI_ISL_1585397, EPI_ISL_1585399, EPI_ISL_1585400, EPI_ISL_1585401, EPI_ISL_1585402, EPI_ISL_1585403, EPI_ISL_1585404, EPI_ISL_1585405, EPI_ISL_1585406, EPI_ISL_1585407, EPI_ISL_1585424, EPI_ISL_1585425, EPI_ISL_1279464, EPI_ISL_1279470, EPI_ISL_1287771, EPI_ISL_1279477, EPI_ISL_1279478, EPI_ISL_1279482, EPI_ISL_1279483, EPI_ISL_1279502, EPI_ISL_1279503, EPI_ISL_1279504, EPI_ISL_1279505, EPI_ISL_1279267, EPI_ISL_1279506, EPI_ISL_1279507, EPI_ISL_1279508, EPI_ISL_1279509, EPI_ISL_1279510, EPI_ISL_1279511, EPI_ISL_1279518, EPI_ISL_1279519, EPI_ISL_1279520, EPI_ISL_1585398, EPI_ISL_1585413, EPI_ISL_1595597, EPI_ISL_1585414, EPI_ISL_1585415, EPI_ISL_1585420, EPI_ISL_1585422, EPI_ISL_1279465, EPI_ISL_1279467, EPI_ISL_1279468, EPI_ISL_1279469, EPI_ISL_1279493, EPI_ISL_1279494, EPI_ISL_1279529, EPI_ISL_1279530, EPI_ISL_1287772, EPI_ISL_1279532, EPI_ISL_1279533, EPI_ISL_1585395, EPI_ISL_1585396, EPI_ISL_1585416, EPI_ISL_1585417, EPI_ISL_1585418, EPI_ISL_1585423, EPI_ISL_1279463, EPI_ISL_1279471, EPI_ISL_1279287, EPI_ISL_1279472, EPI_ISL_1279298, EPI_ISL_1279473, EPI_ISL_1279474, EPI_ISL_1279479, EPI_ISL_1279480, EPI_ISL_1279481, EPI_ISL_1279486, EPI_ISL_1279487, EPI_ISL_1279488, EPI_ISL_1279489, EPI_ISL_1279490, EPI_ISL_1279491, EPI_ISL_1279285, EPI_ISL_1279495, EPI_ISL_1279496, EPI_ISL_1279497, EPI_ISL_1279498, EPI_ISL_1279499, EPI_ISL_1279500, EPI_ISL_1279501, EPI_ISL_1279302, EPI_ISL_1279512, EPI_ISL_1279514, EPI_ISL_1279515, EPI_ISL_1279284, EPI_ISL_1279524, EPI_ISL_1279525, EPI_ISL_1279275, EPI_ISL_1279526, EPI_ISL_1279536, EPI_ISL_1585408, EPI_ISL_1585409, EPI_ISL_1585410, EPI_ISL_1585411, EPI_ISL_1585412, EPI_ISL_1585419, EPI_ISL_1595598, EPI_ISL_1585427, EPI_ISL_1279484, EPI_ISL_1279462, EPI_ISL_1279264, EPI_ISL_1279475, EPI_ISL_1279476, EPI_ISL_1279492, EPI_ISL_1279516, EPI_ISL_1279517, EPI_ISL_1279521, EPI_ISL_1279527, EPI_ISL_1279534, EPI_ISL_1279535, EPI_ISL_1287773, EPI_ISL_1585421, EPI_ISL_1585426	Centro de Investigación Biomédica del Noreste (CIBIN)	Instituto Nacional de Enfermedades Respiratorias (INER): Centro de Investigación en Enfermedades Infecciosas (CIENI)	Consorcio Mexicano de Vigilancia Genómica (CoViGen-Mex). Authors (in alphabetical order): Julio Elias Alvarado-Yaah et al
EPI_ISL_1494674, EPI_ISL_1494717	Centro de Investigación en Ciencias de la Salud y Biomedicina, U.A.S.L.P	Centro de Investigación en Ciencias de la Salud y Biomedicina, U.A.S.L.P	MD PhD Sofía Bernal Silva et al
EPI_ISL_1500471, EPI_ISL_1500515, EPI_ISL_1500639, EPI_ISL_1500866	Centro de Investigación en Ciencias de la Salud y Biomedicina, U.A.S.L.P.	Centro de Investigación en Ciencias de la Salud y Biomedicina, U.A.S.L.P.	MD PhD Sofía Bernal Silva et al
EPI_ISL_1494728, EPI_ISL_1494729, EPI_ISL_1494730, EPI_ISL_1494724, EPI_ISL_1494725, EPI_ISL_1494726, EPI_ISL_1494727	Centro de Investigación en Ciencias de la Salud y Biomedicina, U.A.S.LP.	Centro de Investigación en Ciencias de la Salud y Biomedicina, U.A.S.LP.	MD PhD Sofía Bernal Silva et al
EPI_ISL_1970836, EPI_ISL_1970837	Centro de Investigación en Enfermedades Infecciosas (CIENI), Instituto Nacional de Enfermedades Respiratorias (INER)	Centro de Investigación en Enfermedades Infecciosas (CIENI), Instituto Nacional de Enfermedades Respiratorias (INER)	Celia Boukadida et al
EPI_ISL_1469667, EPI_ISL_1469741, EPI_ISL_1469749, EPI_ISL_1469777, EPI_ISL_1469603, EPI_ISL_1469806	Centro de Referência em Síndromes Gripais	Epiclin	Fernando Hayashi Sant’Anna et al
EPI_ISL_1171648, EPI_ISL_1171649, EPI_ISL_1171650	Centro de Saude Dr. Jose Paione em Mococa	Instituto Adolfo Lutz, Interdiciplinary Procedures Center, Strategic Laboratory	Claudio Tavares Sacchi et al
EPI_ISL_583491	Centro de Saude Esf IV Zona Rual Domingos de SJ Rio Pardo	Instituto Adolfo Lutz, Interdiciplinary Procedures Center, Strategic Laboratory	Claudio Tavares Sacchi et al
EPI_ISL_471543, EPI_ISL_583500	Centro de Saude I Tacito Leite de Carvalho e Silva	Instituto Adolfo Lutz, Interdiciplinary Procedures Center, Strategic Laboratory	Claudio Tavares Sacchi et al
EPI_ISL_1493591, EPI_ISL_1493572	Centro de Saude II Dr Alcides Facundo Arroyo	Instituto Adolfo Lutz, Interdiciplinary Procedures Center, Strategic Laboratory	Claudio Tavares Sacchi et al
EPI_ISL_1520129, EPI_ISL_1520130, EPI_ISL_1520131, EPI_ISL_1520132, EPI_ISL_1520133, EPI_ISL_1520134, EPI_ISL_1520135, EPI_ISL_1520136, EPI_ISL_1520137, EPI_ISL_735416	Centro de Saude II Dr Jose Paione Mococa	Instituto Adolfo Lutz, Interdiciplinary Procedures Center, Strategic Laboratory	Claudio Tavares Sacchi et al
EPI_ISL_1520117, EPI_ISL_1520118, EPI_ISL_1520119, EPI_ISL_1520120, EPI_ISL_1520121, EPI_ISL_1520122, EPI_ISL_1520123, EPI_ISL_1520124, EPI_ISL_1520125, EPI_ISL_1520126, EPI_ISL_1520127, EPI_ISL_1520128	Centro de Saude II Dr Jose de Felipe Espito Santo do Pinhal SP	Instituto Adolfo Lutz, Interdiciplinary Procedures Center, Strategic Laboratory	Claudio Tavares Sacchi et al
EPI_ISL_1121311, EPI_ISL_1196296, EPI_ISL_1533689, EPI_ISL_1533690, EPI_ISL_1533691	Centro de Saude II Dr. Jose Paione Mococa	Instituto Adolfo Lutz, Interdiciplinary Procedures Center, Strategic Laboratory	Claudio Tavares Sacchi et al
EPI_ISL_1715134	Centro de Saude II Ibitinga	Instituto Adolfo Lutz, Interdiciplinary Procedures Center, Strategic Laboratory	Claudio Tavares Sacchi et al
EPI_ISL_1468426, EPI_ISL_1468427, EPI_ISL_1468411, EPI_ISL_1468463, EPI_ISL_1468429, EPI_ISL_1468430, EPI_ISL_1468472, EPI_ISL_1468473	Centro de Saude II Matao	Instituto Adolfo Lutz, Interdiciplinary Procedures Center, Strategic Laboratory	Claudio Tavares Sacchi et al
EPI_ISL_1625976	Centro de Saude III de Divinolandia	Instituto Adolfo Lutz, Interdiciplinary Procedures Center, Strategic Laboratory	Claudio Tavares Sacchi et al
EPI_ISL_1469821	Centro de Saúde Bruno Cassel	Epiclin	Fernando Hayashi Sant’Anna et al
EPI_ISL_1469557	Centro de Serviços Especializados Santa Rita	Epiclin	Fernando Hayashi Sant’Anna et al
EPI_ISL_1396430, EPI_ISL_1396431, EPI_ISL_1396432, EPI_ISL_1396433, EPI_ISL_1396434, EPI_ISL_1396415, EPI_ISL_1396423, EPI_ISL_1396435, EPI_ISL_1396436, EPI_ISL_1396437, EPI_ISL_1396438, EPI_ISL_1396439, EPI_ISL_1396413, EPI_ISL_1396440, EPI_ISL_1396441, EPI_ISL_1396442, EPI_ISL_1396443, EPI_ISL_1396444, EPI_ISL_1396445, EPI_ISL_1396446, EPI_ISL_1396447, EPI_ISL_1396414, EPI_ISL_1396448, EPI_ISL_1396449, EPI_ISL_1396450, EPI_ISL_1396451, EPI_ISL_1396452, EPI_ISL_1396453, EPI_ISL_1396454, EPI_ISL_1396412, EPI_ISL_1396455, EPI_ISL_1396456, EPI_ISL_1396457, EPI_ISL_1396458, EPI_ISL_1396459, EPI_ISL_1396460, EPI_ISL_1396461, EPI_ISL_1396462, EPI_ISL_1396463, EPI_ISL_1396464, EPI_ISL_1396465, EPI_ISL_1396466, EPI_ISL_1396467, EPI_ISL_1396468, EPI_ISL_1396469, EPI_ISL_1396470, EPI_ISL_1396471, EPI_ISL_1396472, EPI_ISL_1396473, EPI_ISL_1396419, EPI_ISL_1396416, EPI_ISL_1396474, EPI_ISL_1396426, EPI_ISL_1396427, EPI_ISL_1396475, EPI_ISL_1396476, EPI_ISL_1396477, EPI_ISL_1396478, EPI_ISL_1396479, EPI_ISL_1396421, EPI_ISL_1396480, EPI_ISL_1396481, EPI_ISL_1396482, EPI_ISL_1396483, EPI_ISL_1396429, EPI_ISL_1396484, EPI_ISL_1396485, EPI_ISL_1396486, EPI_ISL_1396487, EPI_ISL_1396488, EPI_ISL_1396489, EPI_ISL_1396490, EPI_ISL_1396491, EPI_ISL_1396422, EPI_ISL_1396492, EPI_ISL_1396493, EPI_ISL_1396424, EPI_ISL_1396494, EPI_ISL_1396495, EPI_ISL_1396496, EPI_ISL_1396497, EPI_ISL_1396418, EPI_ISL_1396498, EPI_ISL_1396499, EPI_ISL_1396500, EPI_ISL_1396501, EPI_ISL_1396502, EPI_ISL_1396503, EPI_ISL_1396504, EPI_ISL_1396417, EPI_ISL_1396505, EPI_ISL_1396506, EPI_ISL_1396507, EPI_ISL_1396508, EPI_ISL_1396509, EPI_ISL_1396510, EPI_ISL_1396511, EPI_ISL_1396512, EPI_ISL_1396513, EPI_ISL_1396514, EPI_ISL_1396515, EPI_ISL_1396516, EPI_ISL_1396517, EPI_ISL_1396518, EPI_ISL_1396420	Centro de Tecnología en Salud Pública de la Universidad Nacional de Rosario	Laboratorio Mixto de Biotecnología Acuática (LMBA) on behalf of 'Proyecto Argentino Interinstitucional de genomica de SARS-CoV-2' (PAIS Consortium)	Joaquín Ezpeleta et al
EPI_ISL_1358285	Centro de Treinamento e Referencia DST AIDS	Instituto Adolfo Lutz, Interdiciplinary Procedures Center, Strategic Laboratory	Claudio Tavares Sacchi et al
EPI_ISL_861668, EPI_ISL_882659	Centro de Triagem Covid19	Instituto Adolfo Lutz, Interdiciplinary Procedures Center, Strategic Laboratory	Claudio Tavares Sacchi et al
EPI_ISL_468305, EPI_ISL_468307, EPI_ISL_735411, EPI_ISL_735423, EPI_ISL_735424, EPI_ISL_735426	Centro de Vigilancia a Saude de Diadema	Instituto Adolfo Lutz, Interdiciplinary Procedures Center, Strategic Laboratory	Claudio Tavares Sacchi et al
EPI_ISL_693240, EPI_ISL_693242	Centro de Vigilância a Saude de Diadema	Instituto Adolfo Lutz, Interdiciplinary Procedures Center, Strategic Laboratory	Claudio Tavares Sacchi et al
EPI_ISL_1392889, EPI_ISL_1392890, EPI_ISL_1392891	Centrum Badawczo-Rozwojowe Invicta (Invicta sp. z o.o.)	Diagtron Laboratoria	Maciej Kosinski et al
EPI_ISL_1627650	Centrum Leczenia Płuc w Łodzi	1. National Institute of Public Health - National Institute of Hygiene; 2. Eurofins Genomics Europe Sequencing GmbH	Wołkowicz Tomasz et al
EPI_ISL_1538963, EPI_ISL_1538617, EPI_ISL_1538618, EPI_ISL_1538619, EPI_ISL_1393778, EPI_ISL_1393779, EPI_ISL_1393793, EPI_ISL_1393802, EPI_ISL_1393803, EPI_ISL_1393804	Centrum Medycyny Klinicznej dr n. med. Karol Majewski	1. National Institute of Public Health - National Institute of Hygiene; 2. Eurofins Genomics Europe Sequencing GmbH	Wołkowicz Tomasz et al
EPI_ISL_1394224, EPI_ISL_1394225, EPI_ISL_1394226, EPI_ISL_1394227, EPI_ISL_1394229, EPI_ISL_1394230	Centrum Medycyny Klinicznej dr n. med. Karol Majewski Di MEDICAL	1. National Institute of Public Health - National Institute of Hygiene; 2. Eurofins Genomics Europe Sequencing GmbH	Wołkowicz Tomasz et al
EPI_ISL_1394228	Centrum Medycyny Klinicznej dr n. med. Karol Majewski Di MEDICALi	1. National Institute of Public Health - National Institute of Hygiene; 2. Eurofins Genomics Europe Sequencing GmbH	Wołkowicz Tomasz et al
EPI_ISL_1538614	Centrum Medycyny Klinicznej dr n. med.Karol Majewski -DiMedical	1. National Institute of Public Health - National Institute of Hygiene; 2. Eurofins Genomics Europe Sequencing GmbH	Wołkowicz Tomasz et al
EPI_ISL_1904883, EPI_ISL_1895124, EPI_ISL_1593280, EPI_ISL_1593281, EPI_ISL_1739397, EPI_ISL_1739398, EPI_ISL_1739399, EPI_ISL_1739400, EPI_ISL_1739401, EPI_ISL_1739402, EPI_ISL_1739403, EPI_ISL_1739404, EPI_ISL_1739405, EPI_ISL_1739406, EPI_ISL_1739407, EPI_ISL_1739408, EPI_ISL_1739409, EPI_ISL_1739410	Centrum Medycyny Klinicznej dr n.med. Karol Majewski - DiMedical	1. Academic Center for Pathomorphological and Genetic-Molecular Diagnostics ltd, Bialystok, Poland 2. National Institute of Public Health - National Institute of Hygiene, Warsaw, Poland	Radosław Charkiewicz et al
EPI_ISL_1394203, EPI_ISL_1394204, EPI_ISL_1394205, EPI_ISL_1394206, EPI_ISL_1394207, EPI_ISL_1394208, EPI_ISL_1394209, EPI_ISL_1394212, EPI_ISL_1394213, EPI_ISL_1394218, EPI_ISL_1394219, EPI_ISL_1394220, EPI_ISL_1394221, EPI_ISL_1538962, EPI_ISL_1538612, EPI_ISL_1538964, EPI_ISL_1538613, EPI_ISL_1539118, EPI_ISL_1538535, EPI_ISL_1539119, EPI_ISL_1539120, EPI_ISL_1539176, EPI_ISL_1538464, EPI_ISL_1538615, EPI_ISL_1538616, EPI_ISL_1539202, EPI_ISL_1538620, EPI_ISL_1538621, EPI_ISL_1538622, EPI_ISL_1538623, EPI_ISL_1538624, EPI_ISL_1538864, EPI_ISL_1538527, EPI_ISL_1539130, EPI_ISL_1539131, EPI_ISL_1539132, EPI_ISL_1622911, EPI_ISL_1538786, EPI_ISL_1538787, EPI_ISL_1539117, EPI_ISL_1538794, EPI_ISL_1538795, EPI_ISL_1539053, EPI_ISL_1627805, EPI_ISL_1627730, EPI_ISL_1627731, EPI_ISL_1627983, EPI_ISL_1627732, EPI_ISL_1627733, EPI_ISL_1627618, EPI_ISL_1627734, EPI_ISL_1627735, EPI_ISL_1627973, EPI_ISL_1627908, EPI_ISL_1632492, EPI_ISL_1746592, EPI_ISL_1761388, EPI_ISL_1746538, EPI_ISL_1746593, EPI_ISL_1746594, EPI_ISL_2161300, EPI_ISL_2161301, EPI_ISL_2161302, EPI_ISL_2161303, EPI_ISL_2161304, EPI_ISL_2161305, EPI_ISL_2161306, EPI_ISL_2161307, EPI_ISL_2161308, EPI_ISL_2161309, EPI_ISL_2178745, EPI_ISL_2161310, EPI_ISL_2161311, EPI_ISL_2161312, EPI_ISL_2161313, EPI_ISL_2161314, EPI_ISL_2161315, EPI_ISL_2161316, EPI_ISL_2161317, EPI_ISL_2161318, EPI_ISL_2161319, EPI_ISL_2161320, EPI_ISL_2161321, EPI_ISL_2161322, EPI_ISL_2161323, EPI_ISL_2161324, EPI_ISL_2161325, EPI_ISL_2161326, EPI_ISL_2161327, EPI_ISL_2161328, EPI_ISL_2161329, EPI_ISL_2161330, EPI_ISL_2161331, EPI_ISL_2161332, EPI_ISL_2161333, EPI_ISL_2161334, EPI_ISL_2161335, EPI_ISL_2142004, EPI_ISL_2142005, EPI_ISL_2142006, EPI_ISL_2142007, EPI_ISL_2142008, EPI_ISL_2142009, EPI_ISL_2142011, EPI_ISL_2142012, EPI_ISL_2142013, EPI_ISL_2142015, EPI_ISL_2142016, EPI_ISL_2142017, EPI_ISL_2142018, EPI_ISL_2142019, EPI_ISL_2142020, EPI_ISL_2158338, EPI_ISL_2142021, EPI_ISL_2142022, EPI_ISL_2142023, EPI_ISL_2158341, EPI_ISL_2142024, EPI_ISL_2142025, EPI_ISL_2142026, EPI_ISL_2142027, EPI_ISL_2230041, EPI_ISL_2230042, EPI_ISL_2230043, EPI_ISL_2230044, EPI_ISL_2322487, EPI_ISL_2322488, EPI_ISL_2322489, EPI_ISL_2322490, EPI_ISL_2322491, EPI_ISL_2322492, EPI_ISL_2322493, EPI_ISL_2322494, EPI_ISL_2322495, EPI_ISL_2322496, EPI_ISL_2322497, EPI_ISL_2322498, EPI_ISL_2322499, EPI_ISL_2322500, EPI_ISL_2322501, EPI_ISL_2322502, EPI_ISL_2322503, EPI_ISL_2322504, EPI_ISL_2322505, EPI_ISL_2322506, EPI_ISL_2322512, EPI_ISL_2322513, EPI_ISL_2322514, EPI_ISL_2322515, EPI_ISL_2322516, EPI_ISL_2322517, EPI_ISL_2322518, EPI_ISL_2322519, EPI_ISL_2322520, EPI_ISL_2322521, EPI_ISL_2322522, EPI_ISL_2322523, EPI_ISL_2322524, EPI_ISL_2322525, EPI_ISL_2322526, EPI_ISL_2322527, EPI_ISL_2322528, EPI_ISL_1393805, EPI_ISL_1393806, EPI_ISL_1393807	Centrum Medycyny Klinicznej dr n.med. Karol Majewski - DiMedical	1. National Institute of Public Health - National Institute of Hygiene; 2. Eurofins Genomics Europe Sequencing GmbH	Wołkowicz Tomasz et al
EPI_ISL_1239575, EPI_ISL_1273829, EPI_ISL_1239576, EPI_ISL_1239577, EPI_ISL_1239717, EPI_ISL_1273830, EPI_ISL_1239537, EPI_ISL_1273831, EPI_ISL_1239578, EPI_ISL_1239631, EPI_ISL_1239718, EPI_ISL_1273832, EPI_ISL_1239580, EPI_ISL_1239581	Centrum Medycyny Klinicznej i Estetycznej DiMedical Sp. z o.o.	1. National Institute of Public Health - National Institute of Hygiene; 2. Eurofins Genomics Europe Sequencing GmbH	Wołkowicz Tomasz et al
EPI_ISL_1911966	Centrum Medyczne MEDYK Sp. z o.o. ,Sp.k. Zakład Diagnostyki Medycznej	Academic Center for Pathomorphological and Genetic-Molecular Diagnostics ltd, Bialystok, Poland 2. National Institute of Public Health - National Institute of Hygiene, Warsaw, Poland	Radosław Charkiewicz et al
EPI_ISL_2140426, EPI_ISL_2140427, EPI_ISL_2178930, EPI_ISL_2140428, EPI_ISL_2140429, EPI_ISL_2178931, EPI_ISL_2140430, EPI_ISL_2140431, EPI_ISL_2140432, EPI_ISL_2178932, EPI_ISL_2140433, EPI_ISL_2140434, EPI_ISL_2140435, EPI_ISL_2178933, EPI_ISL_2140436, EPI_ISL_2140437, EPI_ISL_2140438, EPI_ISL_2140439, EPI_ISL_2140440, EPI_ISL_2140441, EPI_ISL_2140442, EPI_ISL_2140443, EPI_ISL_2140444, EPI_ISL_2140445, EPI_ISL_1826832, EPI_ISL_1826833, EPI_ISL_1826834, EPI_ISL_1826835, EPI_ISL_1826836, EPI_ISL_1826837, EPI_ISL_1826838, EPI_ISL_1826839, EPI_ISL_1826840, EPI_ISL_1826841, EPI_ISL_1826842, EPI_ISL_1826843, EPI_ISL_1826844, EPI_ISL_1852991	Centrum Medyczne MEDYK Sp. z o.o. ,Sp.k. Zakład Diagnostyki Medycznej	1. Tricity SARS-CoV-2 sequencing consortium: University of Gdansk, Medical University of Gdansk, Vaxican Ltd., Invicta Ltd. 2. National Institute of Public Health - National Institute of Hygiene, Warsaw, Poland	Maciej Kosinski et al
EPI_ISL_1894440, EPI_ISL_1904879, EPI_ISL_1904880, EPI_ISL_1739373, EPI_ISL_1739374, EPI_ISL_1739375, EPI_ISL_1739376	Centrum Medyczne MEDYK Sp. z o.o. ,Sp.k. Zakład Diagnostyki Medycznej	1. Academic Center for Pathomorphological and Genetic-Molecular Diagnostics ltd, Bialystok, Poland 2. National Institute of Public Health - National Institute of Hygiene, Warsaw, Poland	Radosław Charkiewicz et al
EPI_ISL_2015721, EPI_ISL_2029011, EPI_ISL_2015722, EPI_ISL_2029002, EPI_ISL_2015723, EPI_ISL_2015724, EPI_ISL_2015725, EPI_ISL_2028999, EPI_ISL_2015726, EPI_ISL_2029012, EPI_ISL_2015727, EPI_ISL_2015728, EPI_ISL_2015729, EPI_ISL_2015730, EPI_ISL_2015731, EPI_ISL_2029013, EPI_ISL_2015732, EPI_ISL_2029014, EPI_ISL_2015733, EPI_ISL_2015734, EPI_ISL_2015735, EPI_ISL_2015736, EPI_ISL_2015737, EPI_ISL_2015738, EPI_ISL_2028988, EPI_ISL_2029015, EPI_ISL_2015739, EPI_ISL_2015740, EPI_ISL_2028986, EPI_ISL_2015741, EPI_ISL_2304297, EPI_ISL_2290724, EPI_ISL_2290726, EPI_ISL_2290727, EPI_ISL_2290728, EPI_ISL_2290729, EPI_ISL_2290730, EPI_ISL_2290731, EPI_ISL_2290732, EPI_ISL_2290733, EPI_ISL_2290734, EPI_ISL_2290735, EPI_ISL_2290736, EPI_ISL_2290737, EPI_ISL_2290738, EPI_ISL_2290739, EPI_ISL_2290740, EPI_ISL_2290741, EPI_ISL_2290742, EPI_ISL_2290743, EPI_ISL_2290744, EPI_ISL_2290745, EPI_ISL_2290746, EPI_ISL_2290747, EPI_ISL_2290748, EPI_ISL_2290749, EPI_ISL_2290750, EPI_ISL_2290751, EPI_ISL_2290752, EPI_ISL_2290753	Centrum Medyczne MEDYK Sp. z o.o. ,Sp.k. Zakład Diagnostyki Medycznej	1. National Institute of Public Health - National Institute of Hygiene, Warsaw, Poland 2. Biobank Lab, University of Lodz 3. Laboratory of Respiratory Viruses, Teaching and Clinical Center of the Medical University of Lodz	Dominik Strapagiel et al
EPI_ISL_1394283, EPI_ISL_1425552, EPI_ISL_1425553, EPI_ISL_1394284, EPI_ISL_1394285, EPI_ISL_1394286, EPI_ISL_1394287, EPI_ISL_1394288, EPI_ISL_1394289, EPI_ISL_1538440, EPI_ISL_1622907, EPI_ISL_1627768, EPI_ISL_1627930, EPI_ISL_1627980, EPI_ISL_1627769, EPI_ISL_1627931, EPI_ISL_1745812, EPI_ISL_1745748, EPI_ISL_1745813, EPI_ISL_1746041, EPI_ISL_1745814, EPI_ISL_1393727, EPI_ISL_1393728, EPI_ISL_1393729, EPI_ISL_1393730, EPI_ISL_1393731, EPI_ISL_1393732, EPI_ISL_1393733, EPI_ISL_1393734, EPI_ISL_1393735, EPI_ISL_1393736, EPI_ISL_1393737, EPI_ISL_1393738	Centrum Medyczne MEDYK Sp. z o.o. ,Sp.k. Zakład Diagnostyki Medycznej	1. National Institute of Public Health - National Institute of Hygiene; 2. Eurofins Genomics Europe Sequencing GmbH	Wołkowicz Tomasz et al
EPI_ISL_2230081, EPI_ISL_2230082	Centrum Medycznej Diagnostyki Laboratoryjnej i Badań Przesiewowych Instytut Centrum Zdrowia Matki Polki	1. National Institute of Public Health - National Institute of Hygiene; 2. Eurofins Genomics Europe Sequencing GmbH	Wołkowicz Tomasz et al
EPI_ISL_961463, EPI_ISL_961355, EPI_ISL_961286, EPI_ISL_961354, EPI_ISL_961322, EPI_ISL_961287, EPI_ISL_961352, EPI_ISL_961353	Centrum voor Medische Analyse	UAntwerp, Laboratory of Medical Microbiology	Basil Britto Xavier et al
EPI_ISL_450520, EPI_ISL_450521, EPI_ISL_450522, EPI_ISL_450523, EPI_ISL_450524, EPI_ISL_639632, EPI_ISL_639633, EPI_ISL_639636, EPI_ISL_639640, EPI_ISL_639642, EPI_ISL_639648, EPI_ISL_639650, EPI_ISL_639651, EPI_ISL_639654, EPI_ISL_639655, EPI_ISL_639656, EPI_ISL_639657, EPI_ISL_639663, EPI_ISL_639672, EPI_ISL_639676, EPI_ISL_639677, EPI_ISL_639678, EPI_ISL_639679, EPI_ISL_639680, EPI_ISL_639683, EPI_ISL_770038, EPI_ISL_770039, EPI_ISL_770042, EPI_ISL_770045, EPI_ISL_770048, EPI_ISL_770049, EPI_ISL_770052, EPI_ISL_770054, EPI_ISL_770056, EPI_ISL_770058, EPI_ISL_770059, EPI_ISL_770061	Centrālā Laboratorija	Latvian Biomedical Research and Study Centre	Ivars Silamiķelis et al
EPI_ISL_1590375, EPI_ISL_1590738, EPI_ISL_1590143, EPI_ISL_1590042, EPI_ISL_1590739, EPI_ISL_1590740, EPI_ISL_1590741, EPI_ISL_1590742, EPI_ISL_1590376, EPI_ISL_1590069, EPI_ISL_1590743, EPI_ISL_1590744, EPI_ISL_1590511, EPI_ISL_1590377, EPI_ISL_1590359, EPI_ISL_1590745, EPI_ISL_1590746, EPI_ISL_1590747, EPI_ISL_1590748, EPI_ISL_1590749, EPI_ISL_1590750, EPI_ISL_1590751, EPI_ISL_1590752, EPI_ISL_1590144, EPI_ISL_1590378, EPI_ISL_1590145, EPI_ISL_1590753, EPI_ISL_1590146, EPI_ISL_1590754, EPI_ISL_1590147, EPI_ISL_1590755, EPI_ISL_1590517, EPI_ISL_1590379, EPI_ISL_1590756, EPI_ISL_1590757, EPI_ISL_1590758, EPI_ISL_1590759, EPI_ISL_1590760, EPI_ISL_1590761, EPI_ISL_1590380, EPI_ISL_1590442, EPI_ISL_1590762, EPI_ISL_1590148, EPI_ISL_1590381, EPI_ISL_1590763, EPI_ISL_1590097, EPI_ISL_1590149, EPI_ISL_1590150, EPI_ISL_1590151, EPI_ISL_1590764, EPI_ISL_1590765, EPI_ISL_1590382, EPI_ISL_1590766, EPI_ISL_1590767, EPI_ISL_1590768, EPI_ISL_1590769, EPI_ISL_1590770, EPI_ISL_1590771, EPI_ISL_1590772, EPI_ISL_1590773, EPI_ISL_1590774, EPI_ISL_1590775, EPI_ISL_1590449, EPI_ISL_1590776, EPI_ISL_1590777, EPI_ISL_1590152, EPI_ISL_1590778, EPI_ISL_1590779, EPI_ISL_1590153, EPI_ISL_1590780, EPI_ISL_1590103, EPI_ISL_1590781, EPI_ISL_1590447, EPI_ISL_1590782, EPI_ISL_1590783, EPI_ISL_1590784, EPI_ISL_1590154, EPI_ISL_1590785, EPI_ISL_1590786, EPI_ISL_1590155, EPI_ISL_1590040, EPI_ISL_1590787, EPI_ISL_1590788, EPI_ISL_1590789, EPI_ISL_1590790, EPI_ISL_1590791, EPI_ISL_1590190, EPI_ISL_1590192, EPI_ISL_1590853, EPI_ISL_1590854, EPI_ISL_1590855, EPI_ISL_1590193, EPI_ISL_1590856, EPI_ISL_1590194, EPI_ISL_1590857, EPI_ISL_1590858, EPI_ISL_1590859, EPI_ISL_1590860, EPI_ISL_1590195, EPI_ISL_1590196, EPI_ISL_1590861, EPI_ISL_1590197, EPI_ISL_1590198, EPI_ISL_1590862, EPI_ISL_1590199, EPI_ISL_1590200, EPI_ISL_1590201, EPI_ISL_1590863, EPI_ISL_1590864, EPI_ISL_1590865, EPI_ISL_1590202, EPI_ISL_1590866, EPI_ISL_1590203, EPI_ISL_1590867, EPI_ISL_1590204, EPI_ISL_1590868, EPI_ISL_1590869, EPI_ISL_1590205, EPI_ISL_1590870, EPI_ISL_1590871, EPI_ISL_1590206, EPI_ISL_1590207, EPI_ISL_1590872, EPI_ISL_1590208, EPI_ISL_1590873, EPI_ISL_1590209, EPI_ISL_1590874, EPI_ISL_1590875, EPI_ISL_1590876, EPI_ISL_1590877, EPI_ISL_1590522, EPI_ISL_1590878, EPI_ISL_1590211, EPI_ISL_1590385, EPI_ISL_1590212, EPI_ISL_1590213, EPI_ISL_1590214, EPI_ISL_1590215, EPI_ISL_1590879, EPI_ISL_1590880, EPI_ISL_1590881, EPI_ISL_1590882, EPI_ISL_1590883, EPI_ISL_1590216, EPI_ISL_1590430, EPI_ISL_1590884, EPI_ISL_1590885, EPI_ISL_1590217, EPI_ISL_1590218, EPI_ISL_1590074, EPI_ISL_1590468, EPI_ISL_1590219, EPI_ISL_1590463, EPI_ISL_1590220, EPI_ISL_1590221, EPI_ISL_1590886, EPI_ISL_1590887, EPI_ISL_1590222, EPI_ISL_1590223, EPI_ISL_1590224, EPI_ISL_1590888, EPI_ISL_1590093, EPI_ISL_1590431, EPI_ISL_1590461, EPI_ISL_1590889, EPI_ISL_1590225, EPI_ISL_1590226, EPI_ISL_1590890, EPI_ISL_1590227, EPI_ISL_1590469, EPI_ISL_1590228, EPI_ISL_1590229, EPI_ISL_1590891, EPI_ISL_1590892, EPI_ISL_1590519, EPI_ISL_1590893, EPI_ISL_1590231, EPI_ISL_1590894, EPI_ISL_1590232, EPI_ISL_1590386, EPI_ISL_1590520, EPI_ISL_1590895, EPI_ISL_1590896, EPI_ISL_1590459, EPI_ISL_1590470, EPI_ISL_1590233, EPI_ISL_1590514, EPI_ISL_1590897, EPI_ISL_1590898, EPI_ISL_1590362, EPI_ISL_1590363, EPI_ISL_1590364, EPI_ISL_1590365, EPI_ISL_1590900, EPI_ISL_1590901, EPI_ISL_1590387, EPI_ISL_1590388, EPI_ISL_1590389, EPI_ISL_1590235, EPI_ISL_1590054, EPI_ISL_1590902, EPI_ISL_1590236, EPI_ISL_1590903, EPI_ISL_1590904, EPI_ISL_1590905, EPI_ISL_1590390, EPI_ISL_1590906, EPI_ISL_1590907, EPI_ISL_1590908, EPI_ISL_1590443, EPI_ISL_1590909, EPI_ISL_1590910, EPI_ISL_1590911, EPI_ISL_1590237, EPI_ISL_1590912, EPI_ISL_1590913, EPI_ISL_1590238, EPI_ISL_1590914, EPI_ISL_1590239, EPI_ISL_1590515, EPI_ISL_1590915, EPI_ISL_1590916, EPI_ISL_1590240, EPI_ISL_1590917, EPI_ISL_1590918, EPI_ISL_1590919, EPI_ISL_1590920, EPI_ISL_1590921, EPI_ISL_1590241, EPI_ISL_1590242, EPI_ISL_1590243, EPI_ISL_1590923, EPI_ISL_1590924, EPI_ISL_1590391, EPI_ISL_1590925, EPI_ISL_1590926, EPI_ISL_1590244, EPI_ISL_1590245, EPI_ISL_1590246, EPI_ISL_1590247, EPI_ISL_1590096, EPI_ISL_1590927, EPI_ISL_1590248, EPI_ISL_1590928, EPI_ISL_1590249, EPI_ISL_1590929, EPI_ISL_1590930, EPI_ISL_1590250, EPI_ISL_1590432, EPI_ISL_1590251, EPI_ISL_1590252, EPI_ISL_1590253, EPI_ISL_1590254, EPI_ISL_1590255, EPI_ISL_1590256, EPI_ISL_1590931, EPI_ISL_1590932, EPI_ISL_1590933, EPI_ISL_1590934, EPI_ISL_1590257, EPI_ISL_1590258, EPI_ISL_1590935, EPI_ISL_1590462, EPI_ISL_1590259, EPI_ISL_1590521, EPI_ISL_1590260, EPI_ISL_1590464, EPI_ISL_1590392, EPI_ISL_1590936, EPI_ISL_1590262, EPI_ISL_1590958, EPI_ISL_1590284, EPI_ISL_1590962, EPI_ISL_1590287, EPI_ISL_1590080, EPI_ISL_1590964, EPI_ISL_1590288, EPI_ISL_1590091, EPI_ISL_1590289, EPI_ISL_1590290, EPI_ISL_1590072, EPI_ISL_1590291, EPI_ISL_1590395, EPI_ISL_1590965, EPI_ISL_1590396, EPI_ISL_1590367, EPI_ISL_1590292, EPI_ISL_1590293, EPI_ISL_1590966, EPI_ISL_1590294, EPI_ISL_1590397, EPI_ISL_1590295, EPI_ISL_1590296, EPI_ISL_1590297, EPI_ISL_1590967, EPI_ISL_1590368, EPI_ISL_1590298, EPI_ISL_1590398, EPI_ISL_1590968, EPI_ISL_1590299, EPI_ISL_1590969, EPI_ISL_1590053, EPI_ISL_1590444, EPI_ISL_1590081, EPI_ISL_1590970, EPI_ISL_1590301, EPI_ISL_1590302, EPI_ISL_1590303, EPI_ISL_1590971, EPI_ISL_1590304, EPI_ISL_1590305, EPI_ISL_1590399, EPI_ISL_1590972, EPI_ISL_1590306, EPI_ISL_1590307, EPI_ISL_1590973, EPI_ISL_1590308, EPI_ISL_1590309, EPI_ISL_1590310, EPI_ISL_1590974, EPI_ISL_1590311, EPI_ISL_1590312, EPI_ISL_1590975, EPI_ISL_1590460, EPI_ISL_1590313, EPI_ISL_1590976, EPI_ISL_1590314, EPI_ISL_1590983, EPI_ISL_1590984, EPI_ISL_1590318, EPI_ISL_1590985, EPI_ISL_1590319, EPI_ISL_1590986, EPI_ISL_1590987, EPI_ISL_1590988, EPI_ISL_1590320, EPI_ISL_1590321, EPI_ISL_1590322, EPI_ISL_1590989, EPI_ISL_1590106, EPI_ISL_1590323, EPI_ISL_1590990, EPI_ISL_1590324, EPI_ISL_1590369, EPI_ISL_1590325, EPI_ISL_1590991, EPI_ISL_1590992, EPI_ISL_1590993, EPI_ISL_1590326, EPI_ISL_1590105, EPI_ISL_1590400, EPI_ISL_1590401, EPI_ISL_1590327, EPI_ISL_1590402, EPI_ISL_1590328, EPI_ISL_1590484, EPI_ISL_1590403, EPI_ISL_1590994, EPI_ISL_1590086, EPI_ISL_1590995, EPI_ISL_1590329, EPI_ISL_1590404, EPI_ISL_1590330, EPI_ISL_1590405, EPI_ISL_1590331, EPI_ISL_1590332, EPI_ISL_1590996, EPI_ISL_1590333, EPI_ISL_1590997, EPI_ISL_1590334, EPI_ISL_1590406, EPI_ISL_1590998, EPI_ISL_1590077, EPI_ISL_1590999, EPI_ISL_1590102, EPI_ISL_1590485, EPI_ISL_1591000, EPI_ISL_1591001, EPI_ISL_1590335, EPI_ISL_1590370, EPI_ISL_1591002, EPI_ISL_1590336, EPI_ISL_1590371, EPI_ISL_1591003, EPI_ISL_1591004, EPI_ISL_1590100, EPI_ISL_1591005, EPI_ISL_1591006, EPI_ISL_1590337, EPI_ISL_1590338, EPI_ISL_1590073, EPI_ISL_1591007, EPI_ISL_1591008, EPI_ISL_1590339, EPI_ISL_1590340, EPI_ISL_1591009, EPI_ISL_1590095, EPI_ISL_1591010, EPI_ISL_1590341, EPI_ISL_1590342, EPI_ISL_1591011, EPI_ISL_1590372, EPI_ISL_1591012, EPI_ISL_1590343, EPI_ISL_1591013, EPI_ISL_1590407, EPI_ISL_1591014, EPI_ISL_1590344, EPI_ISL_1591015, EPI_ISL_1590345, EPI_ISL_1590446, EPI_ISL_1590346, EPI_ISL_1591016, EPI_ISL_1590373, EPI_ISL_1591017, EPI_ISL_1590347, EPI_ISL_1590348, EPI_ISL_1590349, EPI_ISL_1590350, EPI_ISL_1591018, EPI_ISL_1591019, EPI_ISL_1591020, EPI_ISL_1591021, EPI_ISL_1591022, EPI_ISL_1590351, EPI_ISL_1590408, EPI_ISL_1591023, EPI_ISL_1591024, EPI_ISL_1590352, EPI_ISL_1590353, EPI_ISL_1590354, EPI_ISL_1590445, EPI_ISL_1591025, EPI_ISL_1590092, EPI_ISL_1590409, EPI_ISL_1590410	Centrālā Laboratorija; Eurofins Genomics Europe Sequencing GmbH	Riga East University Hospital-National Microbiology Reference Laboratory; Eurofins Genomics Europe Sequencing GmbH	Ģirts Šķenders et al
EPI_ISL_486390, EPI_ISL_486391, EPI_ISL_486411, EPI_ISL_486412, EPI_ISL_486413, EPI_ISL_486414, EPI_ISL_486415, EPI_ISL_486416, EPI_ISL_486418, EPI_ISL_486419, EPI_ISL_486420, EPI_ISL_486421, EPI_ISL_492988, EPI_ISL_486437, EPI_ISL_492990, EPI_ISL_492991, EPI_ISL_492992, EPI_ISL_492989, EPI_ISL_501286, EPI_ISL_501287, EPI_ISL_501288, EPI_ISL_501289, EPI_ISL_501808, EPI_ISL_501817, EPI_ISL_501895, EPI_ISL_501896, EPI_ISL_501915, EPI_ISL_501922, EPI_ISL_515196, EPI_ISL_534200, EPI_ISL_534201, EPI_ISL_534202, EPI_ISL_534206, EPI_ISL_534207, EPI_ISL_534208, EPI_ISL_534210, EPI_ISL_534211, EPI_ISL_534220, EPI_ISL_534222, EPI_ISL_534223	Centrālā laboratorija	Latvian Biomedical Research and Study Centre	Ivars Silamiķelis et al
EPI_ISL_861714	Cerba	CERBA LAB	Roquebert B et al
EPI_ISL_1228951, EPI_ISL_1228954, EPI_ISL_1228955, EPI_ISL_1228956, EPI_ISL_1228957, EPI_ISL_1228958, EPI_ISL_1228959, EPI_ISL_1228960, EPI_ISL_1228961, EPI_ISL_1228962, EPI_ISL_1228963, EPI_ISL_1228965, EPI_ISL_1228966, EPI_ISL_1228967, EPI_ISL_1228969, EPI_ISL_1228972, EPI_ISL_1228974, EPI_ISL_1228978, EPI_ISL_1228997, EPI_ISL_1229000, EPI_ISL_1229002, EPI_ISL_1229003, EPI_ISL_1229008, EPI_ISL_1229012, EPI_ISL_1229013, EPI_ISL_1229017, EPI_ISL_1229024, EPI_ISL_1229028, EPI_ISL_1229029, EPI_ISL_1229030, EPI_ISL_1229031, EPI_ISL_1229032, EPI_ISL_1229033, EPI_ISL_1229034, EPI_ISL_1229035, EPI_ISL_1229039, EPI_ISL_900527, EPI_ISL_913666	Cerballiance	CNR Virus des Infections Respiratoires - France SUD	Antonin Bal et al
EPI_ISL_1001461	Cerballiance	Cerba	Roig JC et al
EPI_ISL_861503	Cerballiance Alpes Durance	CERBA LAB	Dyen P et al
EPI_ISL_1005688	Cerballiance Antony Velpeau	Cerba	Collin T et al
EPI_ISL_1005686	Cerballiance Bligny	Cerba	Collin T et al
EPI_ISL_1009667	Cerballiance Bourg-la-Reine	Cerba	Collin T et al
EPI_ISL_1001467, EPI_ISL_1001465	Cerballiance Carpentras CV	Cerba	Roig JC et al
EPI_ISL_861497	Cerballiance Centre Est	CERBA LAB	Chanard C et al
EPI_ISL_861500, EPI_ISL_861502, EPI_ISL_861501	Cerballiance Centre Est	CERBA LAB	Chanard E et al
EPI_ISL_1009618	Cerballiance Cerrieres-le-Buisson	Cerba	Collin T et al
EPI_ISL_860716	Cerballiance Côte d'Azur	CERBA LAB	Roquebert B et al
EPI_ISL_861488	Cerballiance Côte d'Azur	CERBA LAB	Prots.L et al
EPI_ISL_871876	Cerballiance Côte d'Azur	CERBA LAB	Prots L et al
EPI_ISL_861495	Cerballiance Côte d'Azur	CERBA LAB	Pichon R. Quintle S et al
EPI_ISL_861493	Cerballiance Côte d'Azur	CERBA LAB	Marius M et al
EPI_ISL_861494	Cerballiance Côte d'Azur	CERBA LAB	Prots L. Raimondi V. et al
EPI_ISL_861491	Cerballiance Côte d'Azur	CERBA LAB	Chobert F et al
EPI_ISL_861496	Cerballiance Côte d'Azur	CERBA LAB	Bausset O et al
EPI_ISL_861492	Cerballiance Côte d'Azur	CERBA LAB	Barrieu-Moussat S et al
EPI_ISL_861489	Cerballiance Côte d'Azur	CERBA LAB	Adjtoutah Z et al
EPI_ISL_861490	Cerballiance Côte d'Azur	CERBA LAB	De La Chapelle A et al
EPI_ISL_1003769	Cerballiance Endoume	Cerba	Roig JC et al
EPI_ISL_1011752	Cerballiance Grigny	Cerba	Collin T et al
EPI_ISL_1001466	Cerballiance Haifa	Cerba	Roig JC et al
EPI_ISL_861508	Cerballiance Haut de France	CERBA LAB	Felloni C et al
EPI_ISL_1788202, EPI_ISL_1788203	Cerballiance IDF Lisses	Cerba lab	Bénédicte Roquebert et al
EPI_ISL_1222710	Cerballiance IDF site Vaureal	Cerba Lab	Lecorche E et al
EPI_ISL_1404144	Cerballiance IDFEst	Cerba Lab	Roquebert B et al
EPI_ISL_1005687	Cerballiance Lardy	Cerba	Collin T et al
EPI_ISL_1001573	Cerballiance Luynes	Cerba	Roig JC et al
EPI_ISL_1222720	Cerballiance Maule	Cerba Lab	Lecorche E et al
EPI_ISL_1005684	Cerballiance Monthléry	Cerba	Collin T et al
EPI_ISL_1005685	Cerballiance Montlhéry	Cerba	Collin T et al
EPI_ISL_871789, EPI_ISL_871792	Cerballiance Normandie	CERBA LAB	LAFOREST D et al
EPI_ISL_2228859, EPI_ISL_2228858, EPI_ISL_2228857, EPI_ISL_2228856, EPI_ISL_2228855	Cerballiance Paris IDF est Saint-Denis	Department of Virology, Henri Mondor University Hospital, Assistance Publique Hôpitaux de Paris, Université Paris-Est Créteil, INSERM U955	Christophe Rodriguez et al
EPI_ISL_1547506	Cerballiance Pont Audemer	Cerba Lab	Haïm-Boukobza S et al
EPI_ISL_1004174	Cerballiance Port de Bouc	Cerba	Roig JC et al
EPI_ISL_1001463	Cerballiance Port de bouc	Cerba	Roig JC et al
EPI_ISL_861504, EPI_ISL_861505	Cerballiance Provence	CERBA LAB	Delaunay E et al
EPI_ISL_861507, EPI_ISL_861506	Cerballiance Provence	CERBA LAB	Roig JC et al
EPI_ISL_1000968, EPI_ISL_1001462	Cerballiance Provence	Cerba	Roig JC et al
EPI_ISL_1002710	Cerballiance Rouviere	Cerba	Roig JC et al
EPI_ISL_862046, EPI_ISL_862047	Cerballiance Val de Loire	CERBA LAB	Abs G. et al
EPI_ISL_1060597	Cerballiance Vauréal	Cerba	Lecorche E et al
EPI_ISL_1271520	Cerballiance Vauréal	Cerba Lab	Roquebert B et al
EPI_ISL_1222721	Cerballiance Viry Chatillon	Cerba LAb	Trombert-Paolantoni S et al
EPI_ISL_1009674	Cerballiance Wilson	Cerba	Haïm-Boukobza S et al
EPI_ISL_855551	Cerballiance Wilson	CERBA LAB	Roquebert B et al
EPI_ISL_1403780	Cerballiance site les Clayes	Cerba Lab	Lecorche E et al
EPI_ISL_1404374	Cerballliance Les Clayes	Cerba Lab	Lecorche E et al
EPI_ISL_754174, EPI_ISL_754175	Charité Universitätsmedizin Berlin, Institut für Virologie	Charité Universitätsmedizin Berlin, Institut für Virologie	Victor M Corman et al
EPI_ISL_2134632, EPI_ISL_802994, EPI_ISL_802995	Charité Universitätsmedizin Berlin, Institut für Virologie, Charitéplatz 1, 10117 Berlin, Germany	Charité Universitätsmedizin Berlin, Institut für Virologie, Charitéplatz 1, 10117 Berlin, Germany	Victor M Corman et al
EPI_ISL_806537, EPI_ISL_753745, EPI_ISL_754185, EPI_ISL_753719, EPI_ISL_753770, EPI_ISL_753766, EPI_ISL_753813, EPI_ISL_753814, EPI_ISL_753722, EPI_ISL_753843, EPI_ISL_753844, EPI_ISL_753845, EPI_ISL_753846, EPI_ISL_753847, EPI_ISL_753848, EPI_ISL_753849, EPI_ISL_753774, EPI_ISL_753850, EPI_ISL_753718, EPI_ISL_753851, EPI_ISL_753852, EPI_ISL_753853, EPI_ISL_753854, EPI_ISL_753855, EPI_ISL_753856, EPI_ISL_753857, EPI_ISL_753712, EPI_ISL_753765, EPI_ISL_753771, EPI_ISL_753858, EPI_ISL_753859, EPI_ISL_862152, EPI_ISL_729532, EPI_ISL_729548, EPI_ISL_729387, EPI_ISL_806528, EPI_ISL_806530, EPI_ISL_806531, EPI_ISL_806533, EPI_ISL_806541, EPI_ISL_806542, EPI_ISL_806534, EPI_ISL_806535, EPI_ISL_806538, EPI_ISL_806539, EPI_ISL_806540, EPI_ISL_806527, EPI_ISL_753860, EPI_ISL_753861, EPI_ISL_753862, EPI_ISL_753863, EPI_ISL_754188, EPI_ISL_753864, EPI_ISL_753865, EPI_ISL_753866, EPI_ISL_753867, EPI_ISL_753868, EPI_ISL_753869, EPI_ISL_753870, EPI_ISL_753871, EPI_ISL_753872, EPI_ISL_753781, EPI_ISL_753873, EPI_ISL_753782, EPI_ISL_753874, EPI_ISL_753783, EPI_ISL_753784, EPI_ISL_753875, EPI_ISL_753785, EPI_ISL_753731, EPI_ISL_753786, EPI_ISL_753787, EPI_ISL_753876, EPI_ISL_753877, EPI_ISL_753878, EPI_ISL_753879, EPI_ISL_753777, EPI_ISL_753880, EPI_ISL_753788, EPI_ISL_754189, EPI_ISL_753881, EPI_ISL_753802, EPI_ISL_753803, EPI_ISL_753779, EPI_ISL_753882, EPI_ISL_753883, EPI_ISL_753780, EPI_ISL_753789, EPI_ISL_753884, EPI_ISL_753885, EPI_ISL_753886, EPI_ISL_753887, EPI_ISL_753758, EPI_ISL_754184, EPI_ISL_753815, EPI_ISL_753737, EPI_ISL_753717, EPI_ISL_753816, EPI_ISL_753817, EPI_ISL_753818, EPI_ISL_753751, EPI_ISL_754187, EPI_ISL_753743, EPI_ISL_753819, EPI_ISL_753820, EPI_ISL_753762, EPI_ISL_753773, EPI_ISL_753821, EPI_ISL_753888, EPI_ISL_753889, EPI_ISL_753890, EPI_ISL_753891, EPI_ISL_753892, EPI_ISL_753790, EPI_ISL_753893, EPI_ISL_753894, EPI_ISL_753895, EPI_ISL_753896, EPI_ISL_753897, EPI_ISL_753791, EPI_ISL_753898, EPI_ISL_753899, EPI_ISL_753900, EPI_ISL_753804, EPI_ISL_753792, EPI_ISL_753776, EPI_ISL_753901, EPI_ISL_753902, EPI_ISL_754194, EPI_ISL_753903, EPI_ISL_753904, EPI_ISL_753905, EPI_ISL_753906, EPI_ISL_753907, EPI_ISL_753908, EPI_ISL_753909, EPI_ISL_753910, EPI_ISL_754191, EPI_ISL_753793, EPI_ISL_753715, EPI_ISL_753794, EPI_ISL_753911, EPI_ISL_753912, EPI_ISL_753913, EPI_ISL_753914, EPI_ISL_753915, EPI_ISL_753707, EPI_ISL_753710, EPI_ISL_753716, EPI_ISL_753916, EPI_ISL_754055, EPI_ISL_753822, EPI_ISL_753917, EPI_ISL_754056, EPI_ISL_754057, EPI_ISL_754058, EPI_ISL_753918, EPI_ISL_753919, EPI_ISL_753920, EPI_ISL_753799, EPI_ISL_753921, EPI_ISL_753922, EPI_ISL_753923, EPI_ISL_753924, EPI_ISL_753925, EPI_ISL_753926, EPI_ISL_753927, EPI_ISL_753928, EPI_ISL_753729, EPI_ISL_753929, EPI_ISL_753930, EPI_ISL_753931, EPI_ISL_753811, EPI_ISL_753932, EPI_ISL_753754, EPI_ISL_753933, EPI_ISL_753934, EPI_ISL_753935, EPI_ISL_753936, EPI_ISL_753937, EPI_ISL_753938, EPI_ISL_753939, EPI_ISL_753940, EPI_ISL_753941, EPI_ISL_753721, EPI_ISL_753732, EPI_ISL_753942, EPI_ISL_753943, EPI_ISL_753944, EPI_ISL_753945, EPI_ISL_753946, EPI_ISL_753947, EPI_ISL_753948, EPI_ISL_753759, EPI_ISL_753949, EPI_ISL_753950, EPI_ISL_753951, EPI_ISL_753800, EPI_ISL_753805, EPI_ISL_753952, EPI_ISL_753806, EPI_ISL_753953, EPI_ISL_753753, EPI_ISL_753752, EPI_ISL_753746, EPI_ISL_753823, EPI_ISL_753772, EPI_ISL_753824, EPI_ISL_753954, EPI_ISL_753955, EPI_ISL_753761, EPI_ISL_753825, EPI_ISL_753723, EPI_ISL_753775, EPI_ISL_753760, EPI_ISL_753826, EPI_ISL_753956, EPI_ISL_753957, EPI_ISL_753706, EPI_ISL_753958, EPI_ISL_753959, EPI_ISL_753960, EPI_ISL_753961, EPI_ISL_753807, EPI_ISL_753962, EPI_ISL_753963, EPI_ISL_753964, EPI_ISL_753965, EPI_ISL_753966, EPI_ISL_753967, EPI_ISL_753968, EPI_ISL_753969, EPI_ISL_753970, EPI_ISL_753747, EPI_ISL_753808, EPI_ISL_753971, EPI_ISL_753972, EPI_ISL_753738, EPI_ISL_753764, EPI_ISL_753709, EPI_ISL_753730, EPI_ISL_753748, EPI_ISL_753713, EPI_ISL_753749, EPI_ISL_753756, EPI_ISL_753736, EPI_ISL_753739, EPI_ISL_753744, EPI_ISL_753755, EPI_ISL_753724, EPI_ISL_753720, EPI_ISL_753705, EPI_ISL_753757, EPI_ISL_753733, EPI_ISL_753726, EPI_ISL_753973, EPI_ISL_753703, EPI_ISL_753974, EPI_ISL_753975, EPI_ISL_753976, EPI_ISL_753977, EPI_ISL_753978, EPI_ISL_753979, EPI_ISL_753980, EPI_ISL_753809, EPI_ISL_753981, EPI_ISL_753982, EPI_ISL_753983, EPI_ISL_753768, EPI_ISL_753778, EPI_ISL_753984, EPI_ISL_753985, EPI_ISL_753986, EPI_ISL_753987, EPI_ISL_753988, EPI_ISL_753989, EPI_ISL_753990, EPI_ISL_753991, EPI_ISL_753992, EPI_ISL_753993, EPI_ISL_753708, EPI_ISL_753994, EPI_ISL_753995, EPI_ISL_753996, EPI_ISL_753750, EPI_ISL_753997, EPI_ISL_753998, EPI_ISL_753999, EPI_ISL_754000, EPI_ISL_754001, EPI_ISL_754002, EPI_ISL_754003, EPI_ISL_754004, EPI_ISL_754005, EPI_ISL_754006, EPI_ISL_754007, EPI_ISL_753810, EPI_ISL_754008, EPI_ISL_754009, EPI_ISL_754010, EPI_ISL_754011, EPI_ISL_753742, EPI_ISL_754012, EPI_ISL_754013, EPI_ISL_754014, EPI_ISL_754015, EPI_ISL_753734, EPI_ISL_754016, EPI_ISL_754017, EPI_ISL_753795, EPI_ISL_753711, EPI_ISL_754190, EPI_ISL_754186, EPI_ISL_754018, EPI_ISL_754019, EPI_ISL_754020, EPI_ISL_754021, EPI_ISL_754192, EPI_ISL_753827, EPI_ISL_753828, EPI_ISL_753741, EPI_ISL_753829, EPI_ISL_753830, EPI_ISL_753714, EPI_ISL_753769, EPI_ISL_753831, EPI_ISL_753832, EPI_ISL_753833, EPI_ISL_729477, EPI_ISL_729479, EPI_ISL_729481, EPI_ISL_729482, EPI_ISL_729483, EPI_ISL_729487, EPI_ISL_729489, EPI_ISL_729490, EPI_ISL_729492, EPI_ISL_729493, EPI_ISL_862145, EPI_ISL_729499, EPI_ISL_853394, EPI_ISL_853400, EPI_ISL_862664, EPI_ISL_862659, EPI_ISL_862661, EPI_ISL_862662, EPI_ISL_862663, EPI_ISL_862142, EPI_ISL_862151, EPI_ISL_862146, EPI_ISL_869119, EPI_ISL_912259, EPI_ISL_912260, EPI_ISL_912261, EPI_ISL_912262, EPI_ISL_912263, EPI_ISL_912264, EPI_ISL_912265, EPI_ISL_912266, EPI_ISL_912267, EPI_ISL_729529, EPI_ISL_729404, EPI_ISL_729531, EPI_ISL_729533, EPI_ISL_729558, EPI_ISL_729561, EPI_ISL_729402, EPI_ISL_729405, EPI_ISL_729555, EPI_ISL_729556, EPI_ISL_729557, EPI_ISL_729406, EPI_ISL_729346, EPI_ISL_729388, EPI_ISL_729413, EPI_ISL_729366, EPI_ISL_729348, EPI_ISL_729599, EPI_ISL_729365, EPI_ISL_729600, EPI_ISL_729377, EPI_ISL_729408, EPI_ISL_729370, EPI_ISL_729356, EPI_ISL_729601, EPI_ISL_729602, EPI_ISL_729603, EPI_ISL_729398, EPI_ISL_729604, EPI_ISL_729382, EPI_ISL_729605, EPI_ISL_729606, EPI_ISL_729409, EPI_ISL_729607, EPI_ISL_729410, EPI_ISL_729357, EPI_ISL_806529, EPI_ISL_753740, EPI_ISL_754022, EPI_ISL_754023, EPI_ISL_729473, EPI_ISL_729475, EPI_ISL_729484, EPI_ISL_729488, EPI_ISL_862132, EPI_ISL_853402, EPI_ISL_853403, EPI_ISL_862135, EPI_ISL_862134, EPI_ISL_862149, EPI_ISL_862126, EPI_ISL_862150, EPI_ISL_909753, EPI_ISL_912255, EPI_ISL_912256, EPI_ISL_1164522, EPI_ISL_1164523, EPI_ISL_1164524, EPI_ISL_1164525, EPI_ISL_1164526, EPI_ISL_1164527, EPI_ISL_1164528, EPI_ISL_1164529, EPI_ISL_1164530, EPI_ISL_1164531, EPI_ISL_1164532, EPI_ISL_1164533, EPI_ISL_1164534, EPI_ISL_1164535, EPI_ISL_1164536, EPI_ISL_1164537, EPI_ISL_1164538, EPI_ISL_1164539, EPI_ISL_1164540, EPI_ISL_1164541, EPI_ISL_1164542, EPI_ISL_1164543, EPI_ISL_1164544, EPI_ISL_1164545, EPI_ISL_1164546, EPI_ISL_1164547, EPI_ISL_1164548, EPI_ISL_1164549, EPI_ISL_1164550, EPI_ISL_1164551, EPI_ISL_1164552, EPI_ISL_1164553, EPI_ISL_1164554, EPI_ISL_1164555, EPI_ISL_1164556, EPI_ISL_1164557, EPI_ISL_1164558, EPI_ISL_1164559, EPI_ISL_1164560, EPI_ISL_1164561, EPI_ISL_1164562, EPI_ISL_1164563, EPI_ISL_1164564, EPI_ISL_1164565, EPI_ISL_1164566, EPI_ISL_1164567, EPI_ISL_1164568, EPI_ISL_1164569, EPI_ISL_1164570, EPI_ISL_1164571, EPI_ISL_1164572, EPI_ISL_1164573, EPI_ISL_1164574, EPI_ISL_1164575, EPI_ISL_1164576, EPI_ISL_1164577, EPI_ISL_1164578, EPI_ISL_1164579, EPI_ISL_1164580, EPI_ISL_1164581, EPI_ISL_1164582, EPI_ISL_1164583, EPI_ISL_1164584, EPI_ISL_1164585, EPI_ISL_1164586, EPI_ISL_1164587, EPI_ISL_1164588, EPI_ISL_1164589, EPI_ISL_1164590, EPI_ISL_1164591, EPI_ISL_1164592, EPI_ISL_1164593, EPI_ISL_1164594, EPI_ISL_1164595, EPI_ISL_806526, EPI_ISL_754024, EPI_ISL_754025, EPI_ISL_754026, EPI_ISL_753704, EPI_ISL_754027, EPI_ISL_754028, EPI_ISL_754029, EPI_ISL_754030, EPI_ISL_754031, EPI_ISL_754032, EPI_ISL_754033, EPI_ISL_754034, EPI_ISL_754035, EPI_ISL_754036, EPI_ISL_754037, EPI_ISL_754038, EPI_ISL_753728, EPI_ISL_754039, EPI_ISL_729494, EPI_ISL_729495, EPI_ISL_869118, EPI_ISL_909750, EPI_ISL_912252, EPI_ISL_912253, EPI_ISL_912254, EPI_ISL_729491, EPI_ISL_729496, EPI_ISL_729497, EPI_ISL_729553, EPI_ISL_729554, EPI_ISL_729514, EPI_ISL_729360, EPI_ISL_729530, EPI_ISL_729534, EPI_ISL_729559, EPI_ISL_729468, EPI_ISL_729560, EPI_ISL_729378, EPI_ISL_729353, EPI_ISL_729415, EPI_ISL_729596, EPI_ISL_729597, EPI_ISL_729598, EPI_ISL_729412, EPI_ISL_729355, EPI_ISL_753801, EPI_ISL_862153, EPI_ISL_862154, EPI_ISL_862155, EPI_ISL_862156, EPI_ISL_909747, EPI_ISL_754040, EPI_ISL_754041, EPI_ISL_753834, EPI_ISL_754042, EPI_ISL_753725, EPI_ISL_753727, EPI_ISL_753835, EPI_ISL_862125, EPI_ISL_862157, EPI_ISL_862158, EPI_ISL_909760, EPI_ISL_912247, EPI_ISL_912248, EPI_ISL_853401, EPI_ISL_806536, EPI_ISL_729480, EPI_ISL_754043, EPI_ISL_754044, EPI_ISL_754045, EPI_ISL_862159, EPI_ISL_853395, EPI_ISL_853396, EPI_ISL_862160, EPI_ISL_862133, EPI_ISL_862161, EPI_ISL_862162, EPI_ISL_862136, EPI_ISL_862124, EPI_ISL_862165, EPI_ISL_862166, EPI_ISL_862167, EPI_ISL_862168, EPI_ISL_862169, EPI_ISL_862170, EPI_ISL_862171, EPI_ISL_862163, EPI_ISL_862164, EPI_ISL_869124, EPI_ISL_869083, EPI_ISL_869125, EPI_ISL_869126, EPI_ISL_869127, EPI_ISL_869128, EPI_ISL_869129, EPI_ISL_869130, EPI_ISL_869085, EPI_ISL_909761, EPI_ISL_909762, EPI_ISL_909763, EPI_ISL_909764, EPI_ISL_909765, EPI_ISL_909766, EPI_ISL_909767, EPI_ISL_909768, EPI_ISL_909769, EPI_ISL_909770, EPI_ISL_909771, EPI_ISL_754193, EPI_ISL_753796, EPI_ISL_754046, EPI_ISL_754047, EPI_ISL_729476, EPI_ISL_729478, EPI_ISL_862138, EPI_ISL_853404, EPI_ISL_862172, EPI_ISL_862173, EPI_ISL_862131, EPI_ISL_862174, EPI_ISL_862660, EPI_ISL_862175, EPI_ISL_862176, EPI_ISL_862177, EPI_ISL_862178, EPI_ISL_862144, EPI_ISL_869136, EPI_ISL_869131, EPI_ISL_869132, EPI_ISL_869133, EPI_ISL_869135, EPI_ISL_909754, EPI_ISL_909752, EPI_ISL_909755, EPI_ISL_909756, EPI_ISL_912249, EPI_ISL_729400, EPI_ISL_753763, EPI_ISL_729474, EPI_ISL_729485, EPI_ISL_729486, EPI_ISL_862137, EPI_ISL_862127, EPI_ISL_862179, EPI_ISL_862180, EPI_ISL_862181, EPI_ISL_909759, EPI_ISL_909751, EPI_ISL_862128, EPI_ISL_853397, EPI_ISL_853398, EPI_ISL_853399, EPI_ISL_862141, EPI_ISL_862148, EPI_ISL_862182, EPI_ISL_862183, EPI_ISL_862184, EPI_ISL_862185, EPI_ISL_862186, EPI_ISL_862187, EPI_ISL_862147, EPI_ISL_862139, EPI_ISL_862140, EPI_ISL_909757, EPI_ISL_909758, EPI_ISL_912227, EPI_ISL_912228, EPI_ISL_912229, EPI_ISL_912230, EPI_ISL_912231, EPI_ISL_912232, EPI_ISL_912233, EPI_ISL_912234, EPI_ISL_912235, EPI_ISL_912236, EPI_ISL_912237, EPI_ISL_912238, EPI_ISL_912239, EPI_ISL_912240, EPI_ISL_912241, EPI_ISL_912242, EPI_ISL_912243, EPI_ISL_912244, EPI_ISL_912245, EPI_ISL_912246, EPI_ISL_912257, EPI_ISL_912258, EPI_ISL_754048, EPI_ISL_754049, EPI_ISL_754050, EPI_ISL_754051, EPI_ISL_754052, EPI_ISL_754053, EPI_ISL_753836, EPI_ISL_753797, EPI_ISL_753798, EPI_ISL_862130, EPI_ISL_862129, EPI_ISL_754054, EPI_ISL_862143, EPI_ISL_869134, EPI_ISL_869143, EPI_ISL_912250, EPI_ISL_912251, EPI_ISL_806532, EPI_ISL_753837, EPI_ISL_753838, EPI_ISL_753839, EPI_ISL_753840, EPI_ISL_753702, EPI_ISL_753841, EPI_ISL_753767, EPI_ISL_753812, EPI_ISL_753842, EPI_ISL_753735	Charité Universitätsmedizin Berlin, Institut für Virologie/Labor Berlin	Charité Universitätsmedizin Berlin, Institut für Virologie	Victor M Corman et al
EPI_ISL_516633, EPI_ISL_516634, EPI_ISL_516630, EPI_ISL_516635, EPI_ISL_516637, EPI_ISL_516636, EPI_ISL_516632, EPI_ISL_516642, EPI_ISL_516638, EPI_ISL_516639, EPI_ISL_516629, EPI_ISL_516645, EPI_ISL_516640, EPI_ISL_516631, EPI_ISL_516643, EPI_ISL_516641, EPI_ISL_516644	Charité Universitätsmedizin Berlin, Institut für Virologie/Labor Berlin	Charité Universitätsmedizin Berlin, Institut für Virologie/Labor Berlin	Victor M Corman et al
EPI_ISL_818342	Charité Universitätsmedizin Berlin, Institute of Virology	Charité Universitätsmedizin Berlin, Institute of Virology	Victor M Corman et al
EPI_ISL_1804962, EPI_ISL_860789, EPI_ISL_860790, EPI_ISL_1635435, EPI_ISL_1635964, EPI_ISL_1636401, EPI_ISL_1635666, EPI_ISL_1635432, EPI_ISL_1636400, EPI_ISL_1636216, EPI_ISL_1636365, EPI_ISL_1636403, EPI_ISL_824942, EPI_ISL_824944, EPI_ISL_875344, EPI_ISL_856681, EPI_ISL_824943, EPI_ISL_848200, EPI_ISL_848201, EPI_ISL_848202, EPI_ISL_860786, EPI_ISL_856678, EPI_ISL_824921, EPI_ISL_856680, EPI_ISL_868949, EPI_ISL_824985, EPI_ISL_824986, EPI_ISL_860761, EPI_ISL_824920, EPI_ISL_860784, EPI_ISL_860787, EPI_ISL_860788, EPI_ISL_860785, EPI_ISL_856683	Charité Universitätsmedizin Berlin, Institute of Virology, Charitéplatz 1, 10117 Berlin, Germany	Charité Universitätsmedizin Berlin, Institute of Virology, Charitéplatz 1, 10117 Berlin, Germany	Victor M Corman et al
EPI_ISL_406862	Charité Universitätsmedizin Berlin, Institute of Virology; Institut für Mikrobiologie der Bundeswehr, Munich	Charité Universitätsmedizin Berlin, Institute of Virology	Victor M Corman et al
EPI_ISL_940075, EPI_ISL_940076, EPI_ISL_940077, EPI_ISL_940078, EPI_ISL_940079, EPI_ISL_940080, EPI_ISL_940081, EPI_ISL_940082, EPI_ISL_940083, EPI_ISL_940084, EPI_ISL_940085, EPI_ISL_940086, EPI_ISL_940087, EPI_ISL_940088, EPI_ISL_940089, EPI_ISL_940090, EPI_ISL_940091, EPI_ISL_940092, EPI_ISL_940093, EPI_ISL_940094, EPI_ISL_940095, EPI_ISL_940096, EPI_ISL_940097, EPI_ISL_940098, EPI_ISL_940099, EPI_ISL_940100, EPI_ISL_940101, EPI_ISL_940102, EPI_ISL_940103, EPI_ISL_940104, EPI_ISL_940106, EPI_ISL_940107, EPI_ISL_940109, EPI_ISL_940110, EPI_ISL_940111, EPI_ISL_940112, EPI_ISL_940113, EPI_ISL_940114, EPI_ISL_940115, EPI_ISL_940116, EPI_ISL_940117, EPI_ISL_940118, EPI_ISL_940119, EPI_ISL_940120, EPI_ISL_940121, EPI_ISL_940122, EPI_ISL_940123, EPI_ISL_940124, EPI_ISL_940126, EPI_ISL_940127, EPI_ISL_940128, EPI_ISL_940129, EPI_ISL_940130, EPI_ISL_940131, EPI_ISL_940132, EPI_ISL_940133, EPI_ISL_940134, EPI_ISL_940135, EPI_ISL_940136, EPI_ISL_940137, EPI_ISL_1239267, EPI_ISL_1239268, EPI_ISL_1239269, EPI_ISL_1239270, EPI_ISL_1239271, EPI_ISL_1239272, EPI_ISL_1239273, EPI_ISL_1239274, EPI_ISL_1239275, EPI_ISL_1239276, EPI_ISL_1239277, EPI_ISL_1239278, EPI_ISL_1239279, EPI_ISL_1239280, EPI_ISL_1239281, EPI_ISL_1239282, EPI_ISL_1239283, EPI_ISL_1239284, EPI_ISL_1239285, EPI_ISL_1239287, EPI_ISL_1239288, EPI_ISL_1239289, EPI_ISL_1239290, EPI_ISL_1239291, EPI_ISL_1239292, EPI_ISL_1239293, EPI_ISL_1239294, EPI_ISL_1239295, EPI_ISL_1239296, EPI_ISL_1239297, EPI_ISL_1239298, EPI_ISL_1239299, EPI_ISL_1239300, EPI_ISL_1239301, EPI_ISL_1239302, EPI_ISL_1239303, EPI_ISL_1239304, EPI_ISL_1239305, EPI_ISL_1239306, EPI_ISL_1239307, EPI_ISL_1239308, EPI_ISL_1239309, EPI_ISL_1239310, EPI_ISL_1239311, EPI_ISL_1239312, EPI_ISL_1239313, EPI_ISL_1239314, EPI_ISL_1239315, EPI_ISL_1239316, EPI_ISL_1239317, EPI_ISL_1239318, EPI_ISL_1239319, EPI_ISL_1239320, EPI_ISL_1239321, EPI_ISL_1239322, EPI_ISL_1239323, EPI_ISL_1239324, EPI_ISL_1239325, EPI_ISL_1239326, EPI_ISL_1239328, EPI_ISL_1239329	Charlotte Maxeke Johannesburg Academic Hospital, National Health Laboratory Services, Gauteng, South Africa	National Institute for Communicable Diseases of the National Health Laboratory Service	Amoako DG et al
EPI_ISL_1707076	Chattogram Veterinary and Animal Sciences University	Central Biological Research Laboratory and Department of Biochemistry and Molecular Biology Central Biological Research Laboratory and Department of Biochemistry and Molecular Biology	Md. Imranul Hoq et al
EPI_ISL_735497	Chattogram Veterinary and Animal Sciences University	Central Biological Research Laboratory and Department of Biochemistry and Molecular Biology	Mohammad Omar Faruque et al
EPI_ISL_1123268	Chattogram Veterinary and Animal Sciences University	Central Biological Research Laboratory and Department of Biochemistry and Molecular Biology	H. M. Abdullah Al Masud et al
EPI_ISL_735496	Chattogram Veterinary and Animal Sciences University	Central Biological Research Laboratory and Department of Biochemistry and Molecular Biology	Md. Imranul Hoq et al
EPI_ISL_2112942, EPI_ISL_2112943, EPI_ISL_2112944, EPI_ISL_2112945, EPI_ISL_2112946, EPI_ISL_2112947, EPI_ISL_2112948, EPI_ISL_2112949, EPI_ISL_2112950, EPI_ISL_2112951, EPI_ISL_2112952, EPI_ISL_2112953	Chemische und Veterinaruntersuchungsamt Monsterland-Emscher-Lippe (CVUA-MEL)	Robert Koch Institute	?
EPI_ISL_1569800, EPI_ISL_1569801, EPI_ISL_1569802, EPI_ISL_1569803, EPI_ISL_1569804, EPI_ISL_1569805, EPI_ISL_1569806, EPI_ISL_1569807, EPI_ISL_1569808, EPI_ISL_1639326, EPI_ISL_1639327, EPI_ISL_1639328, EPI_ISL_1639329, EPI_ISL_1639330, EPI_ISL_1639331, EPI_ISL_1643111, EPI_ISL_1643112, EPI_ISL_1643113, EPI_ISL_1643114, EPI_ISL_1643115, EPI_ISL_1643116, EPI_ISL_1643117, EPI_ISL_1725597, EPI_ISL_1725598, EPI_ISL_1725599, EPI_ISL_1725600, EPI_ISL_1725601, EPI_ISL_1725602, EPI_ISL_1849497, EPI_ISL_2129673, EPI_ISL_2129674, EPI_ISL_2129675, EPI_ISL_2129676, EPI_ISL_2129677, EPI_ISL_2129678, EPI_ISL_2129679	Chemische und VeterinÃ¤runtersuchungsamt MÃ¼nsterland-Emscher-Lippe (CVUA-MEL)	Robert Koch Institute	?
EPI_ISL_1153448, EPI_ISL_1153530, EPI_ISL_1153531, EPI_ISL_1153532, EPI_ISL_1153533, EPI_ISL_1153534, EPI_ISL_1153535, EPI_ISL_1153536, EPI_ISL_1153537, EPI_ISL_1153538, EPI_ISL_1156362, EPI_ISL_1156363, EPI_ISL_1156364, EPI_ISL_1156365, EPI_ISL_1156366, EPI_ISL_1156367, EPI_ISL_1156368, EPI_ISL_1156369, EPI_ISL_1156370, EPI_ISL_1157100, EPI_ISL_1157101, EPI_ISL_1157102, EPI_ISL_1157103, EPI_ISL_1157104, EPI_ISL_1157106, EPI_ISL_1157107, EPI_ISL_1157108, EPI_ISL_1157109, EPI_ISL_1157110, EPI_ISL_1157111, EPI_ISL_1157112, EPI_ISL_1157113, EPI_ISL_1157114, EPI_ISL_1157115, EPI_ISL_1157116, EPI_ISL_1211988, EPI_ISL_1211990, EPI_ISL_1211992, EPI_ISL_1211993, EPI_ISL_1211996, EPI_ISL_1211997, EPI_ISL_1212000, EPI_ISL_1212001, EPI_ISL_1212002, EPI_ISL_1212003, EPI_ISL_1212004, EPI_ISL_1212005, EPI_ISL_1212007, EPI_ISL_1212009, EPI_ISL_1280590, EPI_ISL_1280591, EPI_ISL_1280592, EPI_ISL_1280593, EPI_ISL_1280594, EPI_ISL_1280595, EPI_ISL_1280596, EPI_ISL_1280597, EPI_ISL_1280598, EPI_ISL_1280599, EPI_ISL_1280600, EPI_ISL_1349415, EPI_ISL_1349416, EPI_ISL_1349417, EPI_ISL_1349418, EPI_ISL_1349419, EPI_ISL_1349420, EPI_ISL_1349421, EPI_ISL_1349422, EPI_ISL_1349423, EPI_ISL_1349424, EPI_ISL_1349425, EPI_ISL_1349426, EPI_ISL_1349427, EPI_ISL_1350215, EPI_ISL_1350216, EPI_ISL_1350217, EPI_ISL_1350218, EPI_ISL_1350219, EPI_ISL_1350220, EPI_ISL_1435333, EPI_ISL_1435334, EPI_ISL_1435335, EPI_ISL_1435336, EPI_ISL_1435337, EPI_ISL_1435338, EPI_ISL_1435339, EPI_ISL_1435340	Chemische und Veterinäruntersuchungsamt Münsterland-Emscher-Lippe	Robert Koch Institute	?
EPI_ISL_2264643, EPI_ISL_2264644, EPI_ISL_2264645, EPI_ISL_2264646, EPI_ISL_2264647, EPI_ISL_2264648	Chemische und Veterinäruntersuchungsamt Münsterland-Emscher-Lippe (CVUA-MEL)	Robert Koch Institute	?
EPI_ISL_1211989, EPI_ISL_1211991, EPI_ISL_1211994, EPI_ISL_1211995, EPI_ISL_1211998, EPI_ISL_1211999, EPI_ISL_1212006, EPI_ISL_1212008	Chemisches und Veterinäruntersuchungsamt Ostwestfalen-Lippe	Robert Koch Institute	?
EPI_ISL_569612, EPI_ISL_569613	Cheyenne River Health Center	South Dakota Public Health Laboratory	Matt Plumb et al
EPI_ISL_419297, EPI_ISL_419298, EPI_ISL_419309, EPI_ISL_419310, EPI_ISL_419311, EPI_ISL_479809, EPI_ISL_479810, EPI_ISL_479811, EPI_ISL_480004, EPI_ISL_684159, EPI_ISL_480005, EPI_ISL_480006, EPI_ISL_480007, EPI_ISL_480008, EPI_ISL_684160, EPI_ISL_480009, EPI_ISL_480010, EPI_ISL_480011, EPI_ISL_480012, EPI_ISL_480013, EPI_ISL_684161, EPI_ISL_480014, EPI_ISL_901717, EPI_ISL_901718, EPI_ISL_901719, EPI_ISL_901720, EPI_ISL_901721, EPI_ISL_1128018, EPI_ISL_1128019, EPI_ISL_1127164, EPI_ISL_1128020, EPI_ISL_1128021, EPI_ISL_1128022, EPI_ISL_1127165, EPI_ISL_1128023, EPI_ISL_1127166, EPI_ISL_1127167, EPI_ISL_1127168, EPI_ISL_1128024, EPI_ISL_1128025, EPI_ISL_1128026, EPI_ISL_1127169, EPI_ISL_1127170, EPI_ISL_1127171, EPI_ISL_1127172, EPI_ISL_1127173, EPI_ISL_1128027, EPI_ISL_1128028, EPI_ISL_1128029, EPI_ISL_1128030, EPI_ISL_1128031, EPI_ISL_1127174, EPI_ISL_1128032, EPI_ISL_1128033, EPI_ISL_1128034, EPI_ISL_1127175, EPI_ISL_1127176, EPI_ISL_1128035, EPI_ISL_1127177, EPI_ISL_1127178, EPI_ISL_1128036, EPI_ISL_1128037, EPI_ISL_1128038, EPI_ISL_1127179, EPI_ISL_1128039, EPI_ISL_1128040, EPI_ISL_1128041, EPI_ISL_1128042, EPI_ISL_1128043, EPI_ISL_1128044, EPI_ISL_1128045, EPI_ISL_1128046, EPI_ISL_1128047, EPI_ISL_1127144, EPI_ISL_1127145, EPI_ISL_1127180, EPI_ISL_1128048, EPI_ISL_1128049, EPI_ISL_1128050, EPI_ISL_1128051, EPI_ISL_1128052, EPI_ISL_1128053, EPI_ISL_1127181, EPI_ISL_1127182, EPI_ISL_1128054, EPI_ISL_1127183, EPI_ISL_1128055, EPI_ISL_1128056, EPI_ISL_1127138, EPI_ISL_1427071, EPI_ISL_1427072, EPI_ISL_1426653, EPI_ISL_1427073, EPI_ISL_1427074, EPI_ISL_1427075, EPI_ISL_1427076, EPI_ISL_1427077, EPI_ISL_1427078, EPI_ISL_1426654, EPI_ISL_1426655, EPI_ISL_1426656, EPI_ISL_1427079, EPI_ISL_1426657, EPI_ISL_1427080, EPI_ISL_1427081, EPI_ISL_1427082, EPI_ISL_1427083, EPI_ISL_1427084, EPI_ISL_1427085, EPI_ISL_1427086, EPI_ISL_1427087, EPI_ISL_1427088, EPI_ISL_1427089, EPI_ISL_1427090, EPI_ISL_1427091, EPI_ISL_1427092, EPI_ISL_1427093, EPI_ISL_1427094, EPI_ISL_1427095, EPI_ISL_1427096, EPI_ISL_1427097, EPI_ISL_1427098, EPI_ISL_1426658, EPI_ISL_1427099, EPI_ISL_1427100, EPI_ISL_1427101, EPI_ISL_1427102, EPI_ISL_1427103, EPI_ISL_1427104, EPI_ISL_1428288, EPI_ISL_1428289, EPI_ISL_1428290, EPI_ISL_1428291, EPI_ISL_1427717, EPI_ISL_1428292, EPI_ISL_1428293, EPI_ISL_1428294, EPI_ISL_1428295, EPI_ISL_1428296, EPI_ISL_1428297, EPI_ISL_1428298, EPI_ISL_1428299, EPI_ISL_1428300, EPI_ISL_1428301, EPI_ISL_1427718, EPI_ISL_1428302, EPI_ISL_1428303, EPI_ISL_1428304, EPI_ISL_1428305, EPI_ISL_1428306, EPI_ISL_1428307, EPI_ISL_1428308, EPI_ISL_1428309, EPI_ISL_1428310, EPI_ISL_1428311, EPI_ISL_1428312, EPI_ISL_1428313, EPI_ISL_1432028, EPI_ISL_1431642, EPI_ISL_1431643, EPI_ISL_1431644, EPI_ISL_1432030, EPI_ISL_1432032, EPI_ISL_1431645, EPI_ISL_1431646, EPI_ISL_1431647, EPI_ISL_1431648, EPI_ISL_1432034, EPI_ISL_1432035, EPI_ISL_1432037, EPI_ISL_1431649, EPI_ISL_1431650, EPI_ISL_1431651, EPI_ISL_1431652, EPI_ISL_1432039, EPI_ISL_1431653, EPI_ISL_1432041, EPI_ISL_1431654, EPI_ISL_1431655, EPI_ISL_1431656, EPI_ISL_1431657, EPI_ISL_1431658, EPI_ISL_1431659, EPI_ISL_1431660, EPI_ISL_1431661, EPI_ISL_1431662, EPI_ISL_1431663, EPI_ISL_1431664, EPI_ISL_1431665, EPI_ISL_1432043, EPI_ISL_1431666, EPI_ISL_1431667, EPI_ISL_1431668, EPI_ISL_1432045, EPI_ISL_1432047, EPI_ISL_1432049, EPI_ISL_1432051, EPI_ISL_1432054, EPI_ISL_1432056, EPI_ISL_1431669, EPI_ISL_1432058, EPI_ISL_1432060, EPI_ISL_1432063, EPI_ISL_1431670, EPI_ISL_1432064, EPI_ISL_1432067, EPI_ISL_1431671, EPI_ISL_1431672, EPI_ISL_1432069, EPI_ISL_1432071, EPI_ISL_1432073, EPI_ISL_1432076, EPI_ISL_1432077, EPI_ISL_1432079, EPI_ISL_1431673, EPI_ISL_1431674, EPI_ISL_1431675, EPI_ISL_1431676, EPI_ISL_1431677, EPI_ISL_1431678, EPI_ISL_1431679, EPI_ISL_1431680, EPI_ISL_1431681, EPI_ISL_1431682, EPI_ISL_1431683, EPI_ISL_1431684, EPI_ISL_1431685, EPI_ISL_1431686, EPI_ISL_1431687, EPI_ISL_1431688, EPI_ISL_1431689, EPI_ISL_1432081, EPI_ISL_1431690, EPI_ISL_1431615, EPI_ISL_1431691, EPI_ISL_1431692, EPI_ISL_1431693, EPI_ISL_1431694, EPI_ISL_1431695, EPI_ISL_1432083, EPI_ISL_1431696, EPI_ISL_1927460, EPI_ISL_1927849, EPI_ISL_1927462, EPI_ISL_1927463, EPI_ISL_1431697, EPI_ISL_1431698, EPI_ISL_1431699, EPI_ISL_1431700, EPI_ISL_1431701, EPI_ISL_1431702, EPI_ISL_1431703, EPI_ISL_1431704, EPI_ISL_1431705, EPI_ISL_1431706, EPI_ISL_1431707, EPI_ISL_1431708, EPI_ISL_1431726, EPI_ISL_1431749, EPI_ISL_1431750, EPI_ISL_1431751, EPI_ISL_1431752, EPI_ISL_1431753, EPI_ISL_1431754, EPI_ISL_1431755, EPI_ISL_1431756, EPI_ISL_1431757, EPI_ISL_1431758, EPI_ISL_1431759, EPI_ISL_1431760, EPI_ISL_1431761, EPI_ISL_1431762, EPI_ISL_1431763, EPI_ISL_1431764, EPI_ISL_1431824, EPI_ISL_1431825, EPI_ISL_1431826, EPI_ISL_1431827, EPI_ISL_1431828, EPI_ISL_1927241, EPI_ISL_1927242, EPI_ISL_1927244, EPI_ISL_1927245, EPI_ISL_1927247, EPI_ISL_1927248, EPI_ISL_1927249, EPI_ISL_1927251, EPI_ISL_1927252, EPI_ISL_1927254, EPI_ISL_1927255, EPI_ISL_1927257, EPI_ISL_1927258, EPI_ISL_1927260, EPI_ISL_1927261, EPI_ISL_1927263, EPI_ISL_1927264, EPI_ISL_1927266, EPI_ISL_1927267, EPI_ISL_1927269, EPI_ISL_1927270, EPI_ISL_1927271, EPI_ISL_1927273, EPI_ISL_1927275, EPI_ISL_1929528, EPI_ISL_1929530, EPI_ISL_1929531, EPI_ISL_1929533, EPI_ISL_1929534, EPI_ISL_1929535, EPI_ISL_1929537, EPI_ISL_1929539, EPI_ISL_1930241, EPI_ISL_1929540, EPI_ISL_1929541, EPI_ISL_1929543, EPI_ISL_1929545, EPI_ISL_1929546, EPI_ISL_1929548, EPI_ISL_1929549, EPI_ISL_1929551, EPI_ISL_1929552, EPI_ISL_1930243, EPI_ISL_1929554, EPI_ISL_1929555, EPI_ISL_1929557, EPI_ISL_1929558, EPI_ISL_1929560, EPI_ISL_1929561, EPI_ISL_1929563, EPI_ISL_1929564, EPI_ISL_1929566, EPI_ISL_1929567, EPI_ISL_1930245, EPI_ISL_1929569, EPI_ISL_1929570, EPI_ISL_1929572, EPI_ISL_1930246, EPI_ISL_1930248, EPI_ISL_1930249, EPI_ISL_1929573, EPI_ISL_1929575, EPI_ISL_1930251, EPI_ISL_1929576, EPI_ISL_1929578, EPI_ISL_1929579, EPI_ISL_1929581, EPI_ISL_1929582, EPI_ISL_1929584, EPI_ISL_1929585, EPI_ISL_1929587, EPI_ISL_1929588, EPI_ISL_1929590, EPI_ISL_1930252, EPI_ISL_1929591, EPI_ISL_1929593, EPI_ISL_1929594, EPI_ISL_1929596, EPI_ISL_1929597, EPI_ISL_1929599, EPI_ISL_1930254, EPI_ISL_1929600, EPI_ISL_1929602, EPI_ISL_1929603, EPI_ISL_1929605, EPI_ISL_1929606, EPI_ISL_1929608, EPI_ISL_1930256, EPI_ISL_1930257, EPI_ISL_1929609, EPI_ISL_1930259, EPI_ISL_1929611, EPI_ISL_1930260, EPI_ISL_1929612, EPI_ISL_1929614, EPI_ISL_1929615, EPI_ISL_1929617, EPI_ISL_1929618, EPI_ISL_1929620, EPI_ISL_1929621, EPI_ISL_1929623, EPI_ISL_1929624, EPI_ISL_1929626, EPI_ISL_1929627, EPI_ISL_1930262, EPI_ISL_1930263, EPI_ISL_1929629, EPI_ISL_1929630, EPI_ISL_1929632, EPI_ISL_1929633, EPI_ISL_1929635, EPI_ISL_1929636, EPI_ISL_1930265, EPI_ISL_1929638, EPI_ISL_1929639, EPI_ISL_1929641, EPI_ISL_1929642, EPI_ISL_1929643, EPI_ISL_1929645, EPI_ISL_1929646, EPI_ISL_1929648, EPI_ISL_1930266, EPI_ISL_1930268, EPI_ISL_1929649, EPI_ISL_1929651, EPI_ISL_1929652, EPI_ISL_1929654, EPI_ISL_1930269, EPI_ISL_1930271, EPI_ISL_1929435, EPI_ISL_1930272, EPI_ISL_1929655, EPI_ISL_1930274, EPI_ISL_1930275, EPI_ISL_1930277, EPI_ISL_1930279, EPI_ISL_1929656, EPI_ISL_1929658, EPI_ISL_1929659, EPI_ISL_1929661, EPI_ISL_1929662, EPI_ISL_1929664, EPI_ISL_1929665, EPI_ISL_1929667, EPI_ISL_1929668, EPI_ISL_1929670, EPI_ISL_1929671, EPI_ISL_1929673, EPI_ISL_1929674, EPI_ISL_1929675, EPI_ISL_1930280, EPI_ISL_1929677, EPI_ISL_1929678, EPI_ISL_1929680, EPI_ISL_1929681, EPI_ISL_1929683, EPI_ISL_1930282, EPI_ISL_1929684, EPI_ISL_1929686, EPI_ISL_1929687, EPI_ISL_1930283, EPI_ISL_1929689, EPI_ISL_1929690, EPI_ISL_1929692, EPI_ISL_1929693, EPI_ISL_1929695, EPI_ISL_1929696, EPI_ISL_1929698, EPI_ISL_1929699, EPI_ISL_1929701, EPI_ISL_1929702, EPI_ISL_1929704, EPI_ISL_1929705, EPI_ISL_1929707, EPI_ISL_1929708, EPI_ISL_1929710, EPI_ISL_1929711, EPI_ISL_1929713, EPI_ISL_1929714, EPI_ISL_1929716, EPI_ISL_1929717, EPI_ISL_1929719, EPI_ISL_1930285, EPI_ISL_1929720, EPI_ISL_1929722, EPI_ISL_1929723, EPI_ISL_1929725, EPI_ISL_1929727, EPI_ISL_1929728, EPI_ISL_1930286, EPI_ISL_1930288, EPI_ISL_1929730, EPI_ISL_1929731, EPI_ISL_1929732, EPI_ISL_1929734, EPI_ISL_1929735, EPI_ISL_1929737, EPI_ISL_1929739, EPI_ISL_1929740, EPI_ISL_1929742, EPI_ISL_1929743, EPI_ISL_1929745, EPI_ISL_1929746, EPI_ISL_1929748, EPI_ISL_1929399, EPI_ISL_1929401, EPI_ISL_1929402, EPI_ISL_1929404, EPI_ISL_1929405, EPI_ISL_1929424, EPI_ISL_1929426, EPI_ISL_1929239, EPI_ISL_1929427, EPI_ISL_691284, EPI_ISL_691285, EPI_ISL_691286, EPI_ISL_691287, EPI_ISL_691288, EPI_ISL_1931618, EPI_ISL_1932308, EPI_ISL_1932309, EPI_ISL_1931970, EPI_ISL_1932310, EPI_ISL_1931971, EPI_ISL_1931972, EPI_ISL_1931974, EPI_ISL_1931976, EPI_ISL_1931977, EPI_ISL_1931980, EPI_ISL_1931984, EPI_ISL_1931988, EPI_ISL_1931992, EPI_ISL_1931995, EPI_ISL_1931998, EPI_ISL_1932002, EPI_ISL_1932004, EPI_ISL_1932005, EPI_ISL_1932007, EPI_ISL_1932311, EPI_ISL_1932008, EPI_ISL_1932312, EPI_ISL_1932010, EPI_ISL_1932011, EPI_ISL_1932013, EPI_ISL_1932014, EPI_ISL_1932016, EPI_ISL_1932017, EPI_ISL_1932019, EPI_ISL_1932020, EPI_ISL_1932022, EPI_ISL_1932023, EPI_ISL_1932025, EPI_ISL_1932027, EPI_ISL_1932028, EPI_ISL_1932030, EPI_ISL_1932313, EPI_ISL_1932032, EPI_ISL_1932033, EPI_ISL_1932034, EPI_ISL_1932036, EPI_ISL_1932038, EPI_ISL_1932039, EPI_ISL_1932041, EPI_ISL_1933148, EPI_ISL_1933149, EPI_ISL_1933150, EPI_ISL_1933151, EPI_ISL_1933152, EPI_ISL_1933153, EPI_ISL_1933154, EPI_ISL_1933155, EPI_ISL_1933156, EPI_ISL_1933157, EPI_ISL_1933158, EPI_ISL_1933159, EPI_ISL_1933160, EPI_ISL_1933161, EPI_ISL_1933162, EPI_ISL_1933163, EPI_ISL_1933164, EPI_ISL_1933165, EPI_ISL_1933166, EPI_ISL_1933167, EPI_ISL_1933168, EPI_ISL_1933169, EPI_ISL_1933170, EPI_ISL_1933171, EPI_ISL_1933172, EPI_ISL_1933173, EPI_ISL_1933174, EPI_ISL_1933175, EPI_ISL_1933176, EPI_ISL_1933177, EPI_ISL_1933178, EPI_ISL_1933179, EPI_ISL_1933180, EPI_ISL_1933181, EPI_ISL_1933182, EPI_ISL_1933183, EPI_ISL_1933184, EPI_ISL_1933185, EPI_ISL_1933186, EPI_ISL_1933187, EPI_ISL_1933188, EPI_ISL_1933189, EPI_ISL_1933190, EPI_ISL_1933382, EPI_ISL_1933191, EPI_ISL_1933192, EPI_ISL_1933193, EPI_ISL_1933194, EPI_ISL_1933195, EPI_ISL_1933196, EPI_ISL_1932725, EPI_ISL_1933197, EPI_ISL_1933383, EPI_ISL_1933384, EPI_ISL_1933385, EPI_ISL_1933198, EPI_ISL_1933199, EPI_ISL_1933200, EPI_ISL_1933201, EPI_ISL_1933202, EPI_ISL_1933203, EPI_ISL_1933204, EPI_ISL_1933205, EPI_ISL_1933206, EPI_ISL_1933207, EPI_ISL_1933208, EPI_ISL_1933209, EPI_ISL_1933210, EPI_ISL_1933211, EPI_ISL_1933212, EPI_ISL_2326211, EPI_ISL_2326212, EPI_ISL_1933213, EPI_ISL_1933214, EPI_ISL_1933215, EPI_ISL_2326213, EPI_ISL_1933437, EPI_ISL_1933438, EPI_ISL_1933439, EPI_ISL_1933440, EPI_ISL_1933441, EPI_ISL_1933749, EPI_ISL_1933442, EPI_ISL_1933443, EPI_ISL_1933444, EPI_ISL_1933445, EPI_ISL_1933725, EPI_ISL_1933446, EPI_ISL_1933726, EPI_ISL_1933727, EPI_ISL_1933728, EPI_ISL_1933729, EPI_ISL_1933730, EPI_ISL_1933731, EPI_ISL_1933732, EPI_ISL_1933733, EPI_ISL_1933734, EPI_ISL_1933735, EPI_ISL_1933638, EPI_ISL_2326648, EPI_ISL_2326649, EPI_ISL_2326650, EPI_ISL_2326651, EPI_ISL_1933933, EPI_ISL_1933934, EPI_ISL_1933935, EPI_ISL_1933936, EPI_ISL_1933937, EPI_ISL_2326652, EPI_ISL_2326653, EPI_ISL_2326654, EPI_ISL_2326655, EPI_ISL_2326656, EPI_ISL_2326657, EPI_ISL_2326658, EPI_ISL_2326659, EPI_ISL_2326660, EPI_ISL_2326661, EPI_ISL_2326662, EPI_ISL_2326663, EPI_ISL_2326664, EPI_ISL_2326665, EPI_ISL_2326666, EPI_ISL_2326667, EPI_ISL_2326668, EPI_ISL_2326669, EPI_ISL_2326670, EPI_ISL_2326671, EPI_ISL_2326672, EPI_ISL_2326673, EPI_ISL_2326674, EPI_ISL_2326675, EPI_ISL_2326676, EPI_ISL_2326677, EPI_ISL_2326678, EPI_ISL_2326679, EPI_ISL_2326680, EPI_ISL_2326681, EPI_ISL_2326682, EPI_ISL_2326683, EPI_ISL_2326684, EPI_ISL_2326685, EPI_ISL_2326686, EPI_ISL_2326687, EPI_ISL_2326688, EPI_ISL_2326689, EPI_ISL_2326690, EPI_ISL_2326691, EPI_ISL_2326692, EPI_ISL_2326693, EPI_ISL_2326694, EPI_ISL_2325628, EPI_ISL_2325629, EPI_ISL_2325630, EPI_ISL_2325631, EPI_ISL_2325632, EPI_ISL_2325633, EPI_ISL_2325634, EPI_ISL_2325635, EPI_ISL_2325636, EPI_ISL_2325637, EPI_ISL_2325638, EPI_ISL_2325639, EPI_ISL_2325640, EPI_ISL_2325641, EPI_ISL_2325642, EPI_ISL_2325643, EPI_ISL_2325644, EPI_ISL_2325645, EPI_ISL_2325646, EPI_ISL_2325647, EPI_ISL_2325648, EPI_ISL_2325649, EPI_ISL_2325650, EPI_ISL_2325651, EPI_ISL_2325652, EPI_ISL_2325653, EPI_ISL_2328818, EPI_ISL_2328819, EPI_ISL_2328820, EPI_ISL_2328821, EPI_ISL_2328822, EPI_ISL_2328823, EPI_ISL_2328824, EPI_ISL_2328825, EPI_ISL_2328826, EPI_ISL_2328827, EPI_ISL_2328828, EPI_ISL_2328829, EPI_ISL_2328830, EPI_ISL_2328831, EPI_ISL_2328832, EPI_ISL_2328833, EPI_ISL_2328834, EPI_ISL_2328835, EPI_ISL_2328836, EPI_ISL_2328837, EPI_ISL_2328838, EPI_ISL_2328839, EPI_ISL_2328840, EPI_ISL_2328841, EPI_ISL_2328842, EPI_ISL_2328843, EPI_ISL_2328844, EPI_ISL_2328845, EPI_ISL_2328846, EPI_ISL_2328847, EPI_ISL_2328848, EPI_ISL_2328849, EPI_ISL_2328850, EPI_ISL_2328851, EPI_ISL_2328852, EPI_ISL_2328853, EPI_ISL_2328854, EPI_ISL_2328855, EPI_ISL_2337239, EPI_ISL_2337240, EPI_ISL_2337241, EPI_ISL_2337242, EPI_ISL_2337243, EPI_ISL_2337244, EPI_ISL_2337245, EPI_ISL_2337246, EPI_ISL_2337247, EPI_ISL_2337248, EPI_ISL_2337249, EPI_ISL_2337250, EPI_ISL_2337251, EPI_ISL_2337252, EPI_ISL_2337253, EPI_ISL_2337256, EPI_ISL_2337257, EPI_ISL_2337258, EPI_ISL_2337259, EPI_ISL_2337260, EPI_ISL_2337261, EPI_ISL_2337262, EPI_ISL_2337263, EPI_ISL_2337264, EPI_ISL_2337265, EPI_ISL_2337266, EPI_ISL_2337267, EPI_ISL_2337268, EPI_ISL_2337269, EPI_ISL_2337270, EPI_ISL_2337271, EPI_ISL_2337272, EPI_ISL_2337273, EPI_ISL_2337274, EPI_ISL_2337275, EPI_ISL_2337276, EPI_ISL_2337277, EPI_ISL_2337278, EPI_ISL_2337279, EPI_ISL_2337280, EPI_ISL_2337281, EPI_ISL_2337282, EPI_ISL_2337283, EPI_ISL_2337284, EPI_ISL_2337285, EPI_ISL_2329678, EPI_ISL_2329679, EPI_ISL_686659, EPI_ISL_686660, EPI_ISL_686661, EPI_ISL_686662, EPI_ISL_686663, EPI_ISL_686664, EPI_ISL_686665, EPI_ISL_686666, EPI_ISL_686667, EPI_ISL_686668, EPI_ISL_686669, EPI_ISL_686670, EPI_ISL_686671, EPI_ISL_686672, EPI_ISL_686673, EPI_ISL_686674, EPI_ISL_686675, EPI_ISL_686676, EPI_ISL_686677, EPI_ISL_686678, EPI_ISL_686679, EPI_ISL_686680, EPI_ISL_686681, EPI_ISL_686682, EPI_ISL_686683, EPI_ISL_686684, EPI_ISL_686685, EPI_ISL_686686, EPI_ISL_686687, EPI_ISL_686688, EPI_ISL_686689, EPI_ISL_686690, EPI_ISL_686691, EPI_ISL_686692, EPI_ISL_686693, EPI_ISL_686694, EPI_ISL_686695, EPI_ISL_686696, EPI_ISL_686697, EPI_ISL_686698, EPI_ISL_686699, EPI_ISL_686700, EPI_ISL_686701, EPI_ISL_686702, EPI_ISL_686703, EPI_ISL_686704, EPI_ISL_686705, EPI_ISL_686706, EPI_ISL_686707, EPI_ISL_686708, EPI_ISL_686709, EPI_ISL_686710, EPI_ISL_686711, EPI_ISL_686712, EPI_ISL_686713, EPI_ISL_686714, EPI_ISL_686715, EPI_ISL_686716, EPI_ISL_686717, EPI_ISL_686718, EPI_ISL_686719, EPI_ISL_686720, EPI_ISL_686721, EPI_ISL_686722, EPI_ISL_686723, EPI_ISL_686724, EPI_ISL_686725, EPI_ISL_686726, EPI_ISL_686727, EPI_ISL_686728, EPI_ISL_686729, EPI_ISL_686730, EPI_ISL_686731, EPI_ISL_686732, EPI_ISL_686733, EPI_ISL_686734, EPI_ISL_686735, EPI_ISL_686736, EPI_ISL_686737, EPI_ISL_686738, EPI_ISL_686739, EPI_ISL_686740, EPI_ISL_686741, EPI_ISL_686742, EPI_ISL_686743, EPI_ISL_686744, EPI_ISL_686745, EPI_ISL_686746, EPI_ISL_686747, EPI_ISL_686748, EPI_ISL_686749, EPI_ISL_686750, EPI_ISL_686751, EPI_ISL_686752, EPI_ISL_686753, EPI_ISL_686754, EPI_ISL_686755, EPI_ISL_686756, EPI_ISL_686757, EPI_ISL_686758, EPI_ISL_686759, EPI_ISL_686760, EPI_ISL_686761, EPI_ISL_686762, EPI_ISL_686763, EPI_ISL_686764, EPI_ISL_686765, EPI_ISL_686766, EPI_ISL_686767, EPI_ISL_686768, EPI_ISL_686769, EPI_ISL_686770, EPI_ISL_686771, EPI_ISL_686772, EPI_ISL_686773, EPI_ISL_686774, EPI_ISL_686775, EPI_ISL_686776, EPI_ISL_686777, EPI_ISL_686778, EPI_ISL_686779, EPI_ISL_686780, EPI_ISL_686781, EPI_ISL_686782, EPI_ISL_686783, EPI_ISL_686784, EPI_ISL_686785, EPI_ISL_686786, EPI_ISL_686787, EPI_ISL_686788, EPI_ISL_686789, EPI_ISL_686790, EPI_ISL_686791, EPI_ISL_686792, EPI_ISL_686793, EPI_ISL_686794, EPI_ISL_686795, EPI_ISL_686796, EPI_ISL_686797, EPI_ISL_686798, EPI_ISL_686799, EPI_ISL_686800, EPI_ISL_686801, EPI_ISL_686802, EPI_ISL_686803, EPI_ISL_686804, EPI_ISL_686805, EPI_ISL_686806, EPI_ISL_686807, EPI_ISL_686808, EPI_ISL_686809, EPI_ISL_686810, EPI_ISL_686811, EPI_ISL_686812, EPI_ISL_686813, EPI_ISL_686814, EPI_ISL_686815, EPI_ISL_686816, EPI_ISL_686817, EPI_ISL_686818, EPI_ISL_686819, EPI_ISL_686820, EPI_ISL_686821, EPI_ISL_686822, EPI_ISL_686823, EPI_ISL_686824, EPI_ISL_686825, EPI_ISL_686826, EPI_ISL_686827, EPI_ISL_686828, EPI_ISL_686829, EPI_ISL_686830, EPI_ISL_686831, EPI_ISL_686832, EPI_ISL_686833, EPI_ISL_686834, EPI_ISL_686835, EPI_ISL_686836, EPI_ISL_686837, EPI_ISL_686838, EPI_ISL_686839, EPI_ISL_686840, EPI_ISL_686841, EPI_ISL_686842, EPI_ISL_686843, EPI_ISL_686844	Chiba Prefectural Institute of Public Health	Pathogen Genomics Center, National Institute of Infectious Diseases	Tsuyoshi Sekizuka et al
EPI_ISL_2342172, EPI_ISL_2342174, EPI_ISL_2342163, EPI_ISL_2342128, EPI_ISL_2342019, EPI_ISL_2342138, EPI_ISL_2342110, EPI_ISL_2342354	Chief District Medical Office, Cuttack	Institute of Life Sciences - INSACOG	Sunil K. Raghav et al
EPI_ISL_1360431, EPI_ISL_1360432, EPI_ISL_1360452, EPI_ISL_1360413, EPI_ISL_1360414, EPI_ISL_1360415, EPI_ISL_1360416, EPI_ISL_1360417, EPI_ISL_1360418, EPI_ISL_1360419, EPI_ISL_1360420, EPI_ISL_1360421, EPI_ISL_1360422, EPI_ISL_1360423, EPI_ISL_1360424, EPI_ISL_1360425, EPI_ISL_1360426, EPI_ISL_1360427, EPI_ISL_1360428, EPI_ISL_1360429, EPI_ISL_1360430, EPI_ISL_1360446, EPI_ISL_1360447, EPI_ISL_1634463, EPI_ISL_1360448, EPI_ISL_1360449, EPI_ISL_1360450, EPI_ISL_1360451, EPI_ISL_1752708, EPI_ISL_1469964, EPI_ISL_1469965, EPI_ISL_1469966, EPI_ISL_1469967, EPI_ISL_1469968, EPI_ISL_1469969, EPI_ISL_1469970, EPI_ISL_1469971, EPI_ISL_1469972, EPI_ISL_1469973, EPI_ISL_1469974, EPI_ISL_1469975, EPI_ISL_1469976, EPI_ISL_1469977, EPI_ISL_1469978, EPI_ISL_1469979, EPI_ISL_1469980, EPI_ISL_1469981, EPI_ISL_1469982, EPI_ISL_1469983, EPI_ISL_1469984, EPI_ISL_1469985, EPI_ISL_1469986, EPI_ISL_1634445, EPI_ISL_1634446, EPI_ISL_1634447, EPI_ISL_1634448, EPI_ISL_1634449, EPI_ISL_1634450, EPI_ISL_1634451, EPI_ISL_1634452, EPI_ISL_1634453, EPI_ISL_1634454, EPI_ISL_1634455, EPI_ISL_1634456, EPI_ISL_1634457, EPI_ISL_1634458, EPI_ISL_1634459, EPI_ISL_1634460, EPI_ISL_1634461, EPI_ISL_1634462, EPI_ISL_1752689, EPI_ISL_1752690, EPI_ISL_2178951, EPI_ISL_1752691, EPI_ISL_1752692, EPI_ISL_1752693, EPI_ISL_1752694, EPI_ISL_1752695, EPI_ISL_1752696, EPI_ISL_1752697, EPI_ISL_1752698, EPI_ISL_1752699, EPI_ISL_1752700, EPI_ISL_1752701, EPI_ISL_2178957, EPI_ISL_1752702, EPI_ISL_2178959, EPI_ISL_1752703, EPI_ISL_1752704, EPI_ISL_2178955, EPI_ISL_1752705, EPI_ISL_1752706, EPI_ISL_2178956, EPI_ISL_1752707	Child Health Research Foundation	Child Health Research Foundation	CHRF Bangladesh Genomics Team et al
EPI_ISL_468070, EPI_ISL_468071, EPI_ISL_468072, EPI_ISL_468073, EPI_ISL_468074, EPI_ISL_468075, EPI_ISL_468076, EPI_ISL_468077, EPI_ISL_468078, EPI_ISL_492028, EPI_ISL_477125, EPI_ISL_477126, EPI_ISL_477127, EPI_ISL_477128, EPI_ISL_477129, EPI_ISL_477130, EPI_ISL_492029, EPI_ISL_492030, EPI_ISL_477131, EPI_ISL_492031, EPI_ISL_477132, EPI_ISL_477133, EPI_ISL_477134, EPI_ISL_477135, EPI_ISL_477136, EPI_ISL_477137, EPI_ISL_477138, EPI_ISL_477139, EPI_ISL_477140, EPI_ISL_768728, EPI_ISL_768729, EPI_ISL_768730, EPI_ISL_768731, EPI_ISL_768732, EPI_ISL_768733, EPI_ISL_768734, EPI_ISL_768735, EPI_ISL_768736, EPI_ISL_768737, EPI_ISL_625457, EPI_ISL_768738, EPI_ISL_625458, EPI_ISL_768739, EPI_ISL_625459, EPI_ISL_768740, EPI_ISL_625460, EPI_ISL_625461, EPI_ISL_625462, EPI_ISL_625463, EPI_ISL_625464, EPI_ISL_625465, EPI_ISL_625466, EPI_ISL_625467, EPI_ISL_625468, EPI_ISL_625469, EPI_ISL_625470, EPI_ISL_906101, EPI_ISL_625471, EPI_ISL_625472, EPI_ISL_625473, EPI_ISL_625474, EPI_ISL_625475, EPI_ISL_625476, EPI_ISL_625477, EPI_ISL_768741, EPI_ISL_700338, EPI_ISL_700334, EPI_ISL_700339, EPI_ISL_700340, EPI_ISL_700337, EPI_ISL_906087, EPI_ISL_700333, EPI_ISL_700341, EPI_ISL_700330, EPI_ISL_700329, EPI_ISL_768742, EPI_ISL_700335, EPI_ISL_700342, EPI_ISL_700331, EPI_ISL_700343, EPI_ISL_700332, EPI_ISL_700344, EPI_ISL_700345, EPI_ISL_700328, EPI_ISL_700346, EPI_ISL_700336, EPI_ISL_700347, EPI_ISL_906089, EPI_ISL_906107, EPI_ISL_906094, EPI_ISL_906108, EPI_ISL_906088, EPI_ISL_906093, EPI_ISL_906097, EPI_ISL_906106, EPI_ISL_906095, EPI_ISL_906103, EPI_ISL_906105, EPI_ISL_906096, EPI_ISL_906082, EPI_ISL_906085, EPI_ISL_906090, EPI_ISL_906102, EPI_ISL_906104, EPI_ISL_906109, EPI_ISL_906110, EPI_ISL_906111, EPI_ISL_906084, EPI_ISL_906100, EPI_ISL_906112, EPI_ISL_906113, EPI_ISL_906114, EPI_ISL_906092, EPI_ISL_906099, EPI_ISL_906115, EPI_ISL_906083, EPI_ISL_906116, EPI_ISL_906086	Child Health Research Foundation	Child Health Research Foundation	Senjuti Saha et al
EPI_ISL_437912	Child Health Research Foundation	Child Health Research Lab	Senjuti Saha et al
EPI_ISL_513343, EPI_ISL_513344	Children Westmead Hospital	NSW Health Pathology - Institute of Clinical Pathology and Medical Research; Westmead Hospital; University of Sydney	CIDM-PH et al.
EPI_ISL_2162190, EPI_ISL_2162191, EPI_ISL_2162192, EPI_ISL_2162193, EPI_ISL_2162194, EPI_ISL_2162195, EPI_ISL_2162196, EPI_ISL_2162197, EPI_ISL_2162198, EPI_ISL_2162199, EPI_ISL_2162200, EPI_ISL_2162201, EPI_ISL_2162202, EPI_ISL_2162203, EPI_ISL_2162204, EPI_ISL_2162205, EPI_ISL_2162206, EPI_ISL_2162207, EPI_ISL_2162208, EPI_ISL_2162209, EPI_ISL_2162210, EPI_ISL_2162211, EPI_ISL_2162212, EPI_ISL_2162213, EPI_ISL_2162123, EPI_ISL_2162124, EPI_ISL_2162125	Children's City Clinical Infectious Diseases Hospital	Reference laboratory for the control of viral infections	Nazym Tleumbetova et al
EPI_ISL_2004068	Children's City Clinical Infectious Diseases Hospital	Scientific-Practical Centre for Sanitary-Epidemiological Expertise and Monitoring Reference Laboratory for Control of Viral Infection	Nazym Tleumbetova et al
EPI_ISL_1314300	Children's Hospitals and Clinics of Minnesota	Minnesota Department of Health, Public Health Laboratory	Alexandra Lorentz et al
EPI_ISL_507962	Children's Hospitals and Clinics of Minnesota	Minnesota Department of Health, Public Health Laboratory	Matt Plumb et al
EPI_ISL_1574967, EPI_ISL_1574969, EPI_ISL_1574986, EPI_ISL_1575007, EPI_ISL_1575016, EPI_ISL_1575017, EPI_ISL_1575018, EPI_ISL_1575020, EPI_ISL_1575021, EPI_ISL_1575022, EPI_ISL_1575024, EPI_ISL_1575025, EPI_ISL_1575027, EPI_ISL_1575029	Childrens Habilitation Center	Illinois Department of Public Health - Chicago Lab	Vineet K. Dhiman et al
EPI_ISL_451548, EPI_ISL_451594, EPI_ISL_451605, EPI_ISL_455068	Childrens Hospital Westmead	NSW Health Pathology - Institute of Clinical Pathology and Medical Research; Westmead Hospital; University of Sydney	CIDM-PH et al.
EPI_ISL_2156494, EPI_ISL_2105547	Chinese General Hospital	Philippine Genome Center	Francis A. Tablizo et al
EPI_ISL_430737, EPI_ISL_430732, EPI_ISL_430742, EPI_ISL_430736, EPI_ISL_430722, EPI_ISL_430725, EPI_ISL_430730, EPI_ISL_430727, EPI_ISL_430723, EPI_ISL_430728, EPI_ISL_430734, EPI_ISL_430735, EPI_ISL_430733, EPI_ISL_430731, EPI_ISL_430738, EPI_ISL_430739, EPI_ISL_430726, EPI_ISL_430729, EPI_ISL_430740, EPI_ISL_430724, EPI_ISL_430741, EPI_ISL_430743, EPI_ISL_430744, EPI_ISL_430745, EPI_ISL_430746	Chinese PLA Institute for Disease Control and Prevention	Chinese PLA Institute for Disease Control and Prevention	Peng Li et al
EPI_ISL_1824296, EPI_ISL_1824297, EPI_ISL_1824298, EPI_ISL_1824299, EPI_ISL_1824300, EPI_ISL_1824301, EPI_ISL_1824302, EPI_ISL_1824303, EPI_ISL_1824304, EPI_ISL_1824305, EPI_ISL_1824306, EPI_ISL_1824307, EPI_ISL_1824308, EPI_ISL_1824309, EPI_ISL_1824310, EPI_ISL_1824311, EPI_ISL_1824312, EPI_ISL_1824313, EPI_ISL_1824314, EPI_ISL_1824315, EPI_ISL_1824316, EPI_ISL_1824317, EPI_ISL_1824318, EPI_ISL_1824319, EPI_ISL_1824320, EPI_ISL_1824321, EPI_ISL_1824322, EPI_ISL_1824323, EPI_ISL_1824324, EPI_ISL_1824325, EPI_ISL_1824326, EPI_ISL_1824327, EPI_ISL_1824328, EPI_ISL_1824329, EPI_ISL_1824330, EPI_ISL_1824331, EPI_ISL_1824332, EPI_ISL_1824333, EPI_ISL_1824334, EPI_ISL_1824335, EPI_ISL_1824336, EPI_ISL_1824337, EPI_ISL_1824338, EPI_ISL_1824339, EPI_ISL_1824340, EPI_ISL_1824341, EPI_ISL_1824342, EPI_ISL_1824343, EPI_ISL_1824344, EPI_ISL_1824345, EPI_ISL_1824346, EPI_ISL_1824347, EPI_ISL_1824348, EPI_ISL_1824349, EPI_ISL_1824350, EPI_ISL_1824351, EPI_ISL_1824352, EPI_ISL_1824353, EPI_ISL_1824354, EPI_ISL_1824355, EPI_ISL_1824356, EPI_ISL_1824357, EPI_ISL_1824358, EPI_ISL_1824359, EPI_ISL_1824360, EPI_ISL_1824361, EPI_ISL_1824362, EPI_ISL_1824363, EPI_ISL_1824364, EPI_ISL_1824365, EPI_ISL_1824366, EPI_ISL_1824367, EPI_ISL_1824368, EPI_ISL_1824369, EPI_ISL_1824370, EPI_ISL_1824371, EPI_ISL_1824372, EPI_ISL_1824373, EPI_ISL_1824374, EPI_ISL_1824375, EPI_ISL_1824376, EPI_ISL_1824377, EPI_ISL_1824378, EPI_ISL_1824379, EPI_ISL_1824380, EPI_ISL_1824381, EPI_ISL_1824382, EPI_ISL_1824383, EPI_ISL_1824384, EPI_ISL_1824385, EPI_ISL_1824386, EPI_ISL_1824387, EPI_ISL_1824388, EPI_ISL_1824389, EPI_ISL_1824390, EPI_ISL_1824391, EPI_ISL_1824392, EPI_ISL_1824393, EPI_ISL_1824394, EPI_ISL_1824395, EPI_ISL_1824396, EPI_ISL_1824397, EPI_ISL_1824398, EPI_ISL_1824399, EPI_ISL_1824400, EPI_ISL_1824401, EPI_ISL_1824402, EPI_ISL_1824403, EPI_ISL_1824404, EPI_ISL_1824405, EPI_ISL_1824406, EPI_ISL_1824407, EPI_ISL_1824408, EPI_ISL_1824409, EPI_ISL_1824410, EPI_ISL_1824411, EPI_ISL_1824412, EPI_ISL_1824413, EPI_ISL_1824414, EPI_ISL_1824415, EPI_ISL_1824416, EPI_ISL_1824417, EPI_ISL_977885, EPI_ISL_977886, EPI_ISL_977887, EPI_ISL_978967, EPI_ISL_978968, EPI_ISL_978969, EPI_ISL_977888, EPI_ISL_977889, EPI_ISL_977890, EPI_ISL_977891, EPI_ISL_977892, EPI_ISL_977893, EPI_ISL_978970, EPI_ISL_977894, EPI_ISL_977895, EPI_ISL_978971, EPI_ISL_977896, EPI_ISL_977897, EPI_ISL_977898, EPI_ISL_977899, EPI_ISL_977900, EPI_ISL_977901, EPI_ISL_977902, EPI_ISL_978972, EPI_ISL_977903, EPI_ISL_977904, EPI_ISL_977905, EPI_ISL_977906, EPI_ISL_977907, EPI_ISL_977908, EPI_ISL_977909, EPI_ISL_977910, EPI_ISL_977911, EPI_ISL_977912, EPI_ISL_977913, EPI_ISL_977914, EPI_ISL_977915, EPI_ISL_977916, EPI_ISL_977917, EPI_ISL_977918, EPI_ISL_977919, EPI_ISL_977920, EPI_ISL_977921, EPI_ISL_977922, EPI_ISL_977923, EPI_ISL_977924, EPI_ISL_977925, EPI_ISL_977926, EPI_ISL_977927, EPI_ISL_977928, EPI_ISL_977929, EPI_ISL_977930, EPI_ISL_977931, EPI_ISL_977932, EPI_ISL_977933, EPI_ISL_977934, EPI_ISL_977935, EPI_ISL_977936, EPI_ISL_977937, EPI_ISL_977938, EPI_ISL_977939, EPI_ISL_977940, EPI_ISL_977941, EPI_ISL_977942, EPI_ISL_977943, EPI_ISL_977944, EPI_ISL_977945, EPI_ISL_977946, EPI_ISL_977947, EPI_ISL_977948, EPI_ISL_977949, EPI_ISL_977950, EPI_ISL_977951, EPI_ISL_977952, EPI_ISL_977953, EPI_ISL_977954, EPI_ISL_977955, EPI_ISL_977956, EPI_ISL_977957, EPI_ISL_977958, EPI_ISL_977959, EPI_ISL_977960, EPI_ISL_977961, EPI_ISL_977962, EPI_ISL_977963, EPI_ISL_977964, EPI_ISL_977965, EPI_ISL_978973, EPI_ISL_977966, EPI_ISL_977967, EPI_ISL_977968, EPI_ISL_977969, EPI_ISL_977970, EPI_ISL_977971, EPI_ISL_977972, EPI_ISL_977973, EPI_ISL_977974, EPI_ISL_977975, EPI_ISL_977976, EPI_ISL_977977, EPI_ISL_977978, EPI_ISL_977979, EPI_ISL_977980, EPI_ISL_847619, EPI_ISL_847716, EPI_ISL_847620, EPI_ISL_847579, EPI_ISL_847640, EPI_ISL_847621, EPI_ISL_847782, EPI_ISL_847515, EPI_ISL_847517, EPI_ISL_855399, EPI_ISL_847641, EPI_ISL_847642, EPI_ISL_847545, EPI_ISL_847720, EPI_ISL_847643, EPI_ISL_847563, EPI_ISL_847553, EPI_ISL_855400, EPI_ISL_847738, EPI_ISL_847644, EPI_ISL_847622, EPI_ISL_847744, EPI_ISL_847540, EPI_ISL_847742, EPI_ISL_847546, EPI_ISL_847747, EPI_ISL_847736, EPI_ISL_847536, EPI_ISL_847741, EPI_ISL_847746, EPI_ISL_847731, EPI_ISL_855401, EPI_ISL_847730, EPI_ISL_847743, EPI_ISL_977981, EPI_ISL_977982, EPI_ISL_977983, EPI_ISL_977985, EPI_ISL_977986, EPI_ISL_977987, EPI_ISL_977988, EPI_ISL_977989, EPI_ISL_977990, EPI_ISL_977991, EPI_ISL_977992, EPI_ISL_977993, EPI_ISL_977994, EPI_ISL_977995, EPI_ISL_977996, EPI_ISL_977997, EPI_ISL_977998, EPI_ISL_978955, EPI_ISL_977999, EPI_ISL_978000, EPI_ISL_978001, EPI_ISL_978002, EPI_ISL_978003, EPI_ISL_978004, EPI_ISL_978005, EPI_ISL_978006, EPI_ISL_978007, EPI_ISL_978008, EPI_ISL_978009, EPI_ISL_978010, EPI_ISL_978011, EPI_ISL_978012, EPI_ISL_978013, EPI_ISL_978014, EPI_ISL_978015, EPI_ISL_978016, EPI_ISL_978017, EPI_ISL_978018, EPI_ISL_978019, EPI_ISL_978020, EPI_ISL_978021, EPI_ISL_978022, EPI_ISL_978023, EPI_ISL_978024, EPI_ISL_978025, EPI_ISL_978026, EPI_ISL_978027, EPI_ISL_978028, EPI_ISL_978029, EPI_ISL_978030, EPI_ISL_978031, EPI_ISL_978032, EPI_ISL_978033, EPI_ISL_978956, EPI_ISL_978034, EPI_ISL_978035, EPI_ISL_978036, EPI_ISL_978037, EPI_ISL_978038, EPI_ISL_978039, EPI_ISL_978040, EPI_ISL_978041, EPI_ISL_978957, EPI_ISL_978042, EPI_ISL_978958, EPI_ISL_978043, EPI_ISL_978044, EPI_ISL_978045, EPI_ISL_978959, EPI_ISL_978046, EPI_ISL_978047, EPI_ISL_978048, EPI_ISL_978049, EPI_ISL_978050, EPI_ISL_978051, EPI_ISL_978052, EPI_ISL_978053, EPI_ISL_978054, EPI_ISL_978055, EPI_ISL_978056, EPI_ISL_978057, EPI_ISL_978058, EPI_ISL_978059, EPI_ISL_978060, EPI_ISL_978061, EPI_ISL_978062, EPI_ISL_978063, EPI_ISL_978064, EPI_ISL_978065, EPI_ISL_978066, EPI_ISL_978067, EPI_ISL_978068, EPI_ISL_978069, EPI_ISL_978070, EPI_ISL_978071, EPI_ISL_978072, EPI_ISL_978073, EPI_ISL_978960, EPI_ISL_978074, EPI_ISL_978961, EPI_ISL_978075, EPI_ISL_978076, EPI_ISL_978077, EPI_ISL_978078, EPI_ISL_978079, EPI_ISL_978080, EPI_ISL_978081, EPI_ISL_978082, EPI_ISL_978083, EPI_ISL_978084, EPI_ISL_978085, EPI_ISL_978086, EPI_ISL_978087, EPI_ISL_978088, EPI_ISL_978089, EPI_ISL_978090, EPI_ISL_978091, EPI_ISL_978092, EPI_ISL_978093, EPI_ISL_978094, EPI_ISL_978095, EPI_ISL_978096, EPI_ISL_978097, EPI_ISL_978098, EPI_ISL_978099, EPI_ISL_978100, EPI_ISL_978101, EPI_ISL_978102, EPI_ISL_978103, EPI_ISL_978104, EPI_ISL_978105, EPI_ISL_978106, EPI_ISL_978107, EPI_ISL_978108, EPI_ISL_978109, EPI_ISL_978110, EPI_ISL_978111, EPI_ISL_978112, EPI_ISL_978113, EPI_ISL_978114, EPI_ISL_978115, EPI_ISL_978116, EPI_ISL_978117, EPI_ISL_978118, EPI_ISL_978119, EPI_ISL_978120, EPI_ISL_978121, EPI_ISL_978122, EPI_ISL_978123, EPI_ISL_978124, EPI_ISL_978125, EPI_ISL_978126, EPI_ISL_978127, EPI_ISL_978128, EPI_ISL_978129, EPI_ISL_978130, EPI_ISL_978131, EPI_ISL_978132, EPI_ISL_978133, EPI_ISL_978134, EPI_ISL_978135, EPI_ISL_978136, EPI_ISL_978137, EPI_ISL_978138, EPI_ISL_978139, EPI_ISL_978140, EPI_ISL_978141, EPI_ISL_978142, EPI_ISL_978962, EPI_ISL_978963, EPI_ISL_978964, EPI_ISL_978965, EPI_ISL_978143, EPI_ISL_978144, EPI_ISL_978145, EPI_ISL_978146, EPI_ISL_978147, EPI_ISL_978148, EPI_ISL_978966, EPI_ISL_978149, EPI_ISL_978150, EPI_ISL_978151, EPI_ISL_978152, EPI_ISL_978153, EPI_ISL_978154, EPI_ISL_978155, EPI_ISL_978156, EPI_ISL_978157, EPI_ISL_978158, EPI_ISL_978159, EPI_ISL_978160, EPI_ISL_978161, EPI_ISL_978162, EPI_ISL_978163, EPI_ISL_978164, EPI_ISL_978165, EPI_ISL_978166, EPI_ISL_978167, EPI_ISL_978168	Chiu Laboratory, University of California, San Francisco	Chiu Laboratory, University of California, San Francisco	Charles Chiu et al
EPI_ISL_417316, EPI_ISL_417330, EPI_ISL_417331, EPI_ISL_417332, EPI_ISL_429877, EPI_ISL_429878	Chiu Laboratory, University of California, San Francisco	Chiu Laboratory, University of California, San Francisco	Xianding Deng et al
EPI_ISL_1970348, EPI_ISL_1970349	Chongqing International Travel Health Care Center	Chongqing Municipal Center for Disease Control and Prevention	Sheng Ye et al
EPI_ISL_1970347	Chongqing Yuzhong District Center For Disease Control And Prevention	Chongqing Municipal Center for Disease Control and Prevention	Sheng Ye et al
EPI_ISL_1239330, EPI_ISL_1239331, EPI_ISL_1239332, EPI_ISL_1239333, EPI_ISL_1239334, EPI_ISL_1239335, EPI_ISL_1239336, EPI_ISL_1239337, EPI_ISL_1239338, EPI_ISL_1239339, EPI_ISL_1239340, EPI_ISL_1239341, EPI_ISL_1239342, EPI_ISL_1239343, EPI_ISL_1239344, EPI_ISL_1239345, EPI_ISL_1239346, EPI_ISL_1239347, EPI_ISL_1239348, EPI_ISL_1239349, EPI_ISL_1239350, EPI_ISL_1239351, EPI_ISL_1239352, EPI_ISL_1239353, EPI_ISL_1239354, EPI_ISL_1239355, EPI_ISL_1239356, EPI_ISL_1239357, EPI_ISL_1239358, EPI_ISL_1239360	Chris Hani Baragwanath Hospital, National Health Laboratory Services, Gauteng, South Africa	National Institute for Communicable Diseases of the National Health Laboratory Service	Amoako DG et al
EPI_ISL_833337	Christ the Saviour General Hospital - Batangas	Research Institute for Tropical Medicine	Hannah Leah Morito et al
EPI_ISL_872100, EPI_ISL_872101, EPI_ISL_872102, EPI_ISL_872103, EPI_ISL_872104	Chu Tivoli	GIGA Medical Genomics	Keith Durkin et al
EPI_ISL_443315	Château de la Source	National Reference Center for Viruses of Respiratory Infections, Institut Pasteur, Paris	Mélanie Albert et al
EPI_ISL_1346485, EPI_ISL_1398942, EPI_ISL_1398367, EPI_ISL_1398939, EPI_ISL_1398955, EPI_ISL_1398983, EPI_ISL_1398565, EPI_ISL_1398932	Cianjur Public Health	West Java Health Laboratory; School of Life Sciences and Technology, Institut Teknologi Bandung	Azzania Fibriani et al
EPI_ISL_491115	Cicin-Sain Lab	Cicin-Sain Lab	M. Zeeshan Chaudhry et al
EPI_ISL_1634474	Cimahi Public Health	West Java Health Laboratory; School of Life Sciences and Technology, Institut Teknologi Bandung	Azzania Fibriani et al
EPI_ISL_1534700	Ciputra Hospital Citra Garden City	National Institute of Health Research and Development	Hartanti Dian Ikawati et al
EPI_ISL_1534697, EPI_ISL_2106982, EPI_ISL_1534698, EPI_ISL_1534699	Ciputra Hospital Citra Garden City	National Institute of Health Research and Development	Vivi Setiawaty et al
EPI_ISL_1795059	Citra Medika Hospital	Institute of Tropical Disease, Universitas Airlangga	Aldise M Nastri et al
EPI_ISL_877422	Citra Medika Hospital	Institute of Tropical Disease, Universitas Airlangga	Rima R Prasetya et al
EPI_ISL_1859551, EPI_ISL_1859549, EPI_ISL_1859704, EPI_ISL_1859445, EPI_ISL_1859462, EPI_ISL_1859581, EPI_ISL_1859447, EPI_ISL_1859467, EPI_ISL_1859622, EPI_ISL_1859753, EPI_ISL_1859617, EPI_ISL_1859537, EPI_ISL_1859615, EPI_ISL_1859422, EPI_ISL_1859660, EPI_ISL_1859347, EPI_ISL_1859363, EPI_ISL_1859349, EPI_ISL_1859534, EPI_ISL_1859679, EPI_ISL_1859319, EPI_ISL_1859336, EPI_ISL_1859328, EPI_ISL_1859354, EPI_ISL_1859641, EPI_ISL_1859469, EPI_ISL_1859502, EPI_ISL_1859519, EPI_ISL_1859754, EPI_ISL_1859330, EPI_ISL_1859760, EPI_ISL_1859365, EPI_ISL_1859498, EPI_ISL_1859454, EPI_ISL_1859572, EPI_ISL_1859420, EPI_ISL_1859334, EPI_ISL_1859343, EPI_ISL_1859523, EPI_ISL_1859756, EPI_ISL_1859414, EPI_ISL_1859399, EPI_ISL_1859471, EPI_ISL_1859727, EPI_ISL_1859479, EPI_ISL_1859541, EPI_ISL_1859416, EPI_ISL_1859710, EPI_ISL_1859487, EPI_ISL_1859605, EPI_ISL_1859665	City Clinical Hospital named after S.I. Spasokukotsky of Moscow Healthcare Department, Academic Consortium	FEDERAL RESEARCH AND CLINICAL CENTER OF PHYSICAL-CHEMICAL MEDICINE OF FEDERAL MEDICAL BIOLOGICAL AGENCY, Academic Consortium	Vladislav Babenko et al
EPI_ISL_2162170, EPI_ISL_2162171, EPI_ISL_2162172, EPI_ISL_2162173, EPI_ISL_2162174, EPI_ISL_2162175, EPI_ISL_2162176, EPI_ISL_2162177, EPI_ISL_2162178, EPI_ISL_2162179, EPI_ISL_2162180, EPI_ISL_2162181, EPI_ISL_2162182, EPI_ISL_2162183	City Clinical Infectious Diseases Hospital named after I.S. Zhekenova	Reference laboratory for the control of viral infections	Nazym Tleumbetova et al
EPI_ISL_2000764, EPI_ISL_2000860, EPI_ISL_1971368, EPI_ISL_1972217, EPI_ISL_1972224	City General Hospital 8 Septemvri- Skopje	Research Center for Genetic Engineering and Biotechnology Georgi D. Efremov” , Macedonian Academy of Sciences and Arts	Aleksandar J. Dimovski et al
EPI_ISL_2245728, EPI_ISL_2245729, EPI_ISL_2245730, EPI_ISL_2245731, EPI_ISL_2245732, EPI_ISL_2245733, EPI_ISL_2245734, EPI_ISL_2245735, EPI_ISL_2245736, EPI_ISL_2245737, EPI_ISL_2245738, EPI_ISL_2245739, EPI_ISL_2245740, EPI_ISL_2245774, EPI_ISL_2245775, EPI_ISL_2245776, EPI_ISL_2245777, EPI_ISL_2245778	City Hospital No 40	WHO National Influenza Centre Russian Federation	Andrey Komissarov et al
EPI_ISL_636981	City of Chimoio	KRISP, KZN Research Innovation and Sequencing Platform	Ismael N et al
EPI_ISL_454646	City of El Paso Department of Public Health Laboratory	Pathogen Discovery, Respiratory Viruses Branch, Division of Viral Diseases, Centers for Disease Control and Prevention	Ying Tao et al
EPI_ISL_833413, EPI_ISL_1192363	City of Hope Comprehensive Cancer Center	Los Angeles County PHL	P. Hemarajata et al.
EPI_ISL_2232210, EPI_ISL_2179073, EPI_ISL_2230798, EPI_ISL_2230799, EPI_ISL_2179075, EPI_ISL_2179078, EPI_ISL_2232209, EPI_ISL_2179077, EPI_ISL_2179074, EPI_ISL_2179076, EPI_ISL_2179072, EPI_ISL_1592250, EPI_ISL_1592251, EPI_ISL_1592252, EPI_ISL_1652171, EPI_ISL_1652172, EPI_ISL_1652173, EPI_ISL_1652178, EPI_ISL_1652179, EPI_ISL_1652180, EPI_ISL_1652181, EPI_ISL_1652182, EPI_ISL_1652183, EPI_ISL_1652184, EPI_ISL_1652185, EPI_ISL_1652186, EPI_ISL_1494752, EPI_ISL_1494753, EPI_ISL_1494754, EPI_ISL_1652188, EPI_ISL_1652189, EPI_ISL_1494736, EPI_ISL_1494737, EPI_ISL_1494738, EPI_ISL_1652187, EPI_ISL_1494739, EPI_ISL_1262609, EPI_ISL_1652190, EPI_ISL_1652159, EPI_ISL_1652160, EPI_ISL_1652161, EPI_ISL_1652162, EPI_ISL_1592231, EPI_ISL_1592232, EPI_ISL_1592233, EPI_ISL_1592234, EPI_ISL_1592235, EPI_ISL_1592236, EPI_ISL_1592237, EPI_ISL_1592238, EPI_ISL_1592239, EPI_ISL_1592240, EPI_ISL_1592241, EPI_ISL_1592242, EPI_ISL_1608146, EPI_ISL_1608147, EPI_ISL_1608148, EPI_ISL_1608149, EPI_ISL_1608150, EPI_ISL_1608151, EPI_ISL_1608152, EPI_ISL_1608153, EPI_ISL_1608154, EPI_ISL_1608155, EPI_ISL_1608156, EPI_ISL_2179081, EPI_ISL_2179080, EPI_ISL_2179061, EPI_ISL_2179064, EPI_ISL_2179062, EPI_ISL_2230797, EPI_ISL_2179066, EPI_ISL_2179065, EPI_ISL_2179063, EPI_ISL_2179058, EPI_ISL_2230796, EPI_ISL_2230795, EPI_ISL_2179059, EPI_ISL_2234855, EPI_ISL_2234856, EPI_ISL_2234857, EPI_ISL_2234858, EPI_ISL_2234859, EPI_ISL_2234860, EPI_ISL_2232217, EPI_ISL_2232218, EPI_ISL_2232219, EPI_ISL_2232223, EPI_ISL_2232220, EPI_ISL_2232221, EPI_ISL_2232222, EPI_ISL_2234861, EPI_ISL_2234862, EPI_ISL_2234863, EPI_ISL_2234864, EPI_ISL_2234865, EPI_ISL_2234866, EPI_ISL_2234867, EPI_ISL_2234868, EPI_ISL_2234869, EPI_ISL_2276103, EPI_ISL_2234870, EPI_ISL_2234871, EPI_ISL_2232224, EPI_ISL_2232225, EPI_ISL_2232226, EPI_ISL_2232227, EPI_ISL_2232228, EPI_ISL_2232229, EPI_ISL_2232230, EPI_ISL_2232243, EPI_ISL_2232244, EPI_ISL_2232245, EPI_ISL_2232235, EPI_ISL_2232246, EPI_ISL_2232247, EPI_ISL_2232231, EPI_ISL_2232248, EPI_ISL_2232249, EPI_ISL_2232250, EPI_ISL_2232232, EPI_ISL_2232251, EPI_ISL_2234832, EPI_ISL_2232233, EPI_ISL_2232234, EPI_ISL_2232239, EPI_ISL_2232240, EPI_ISL_2232236, EPI_ISL_2232237, EPI_ISL_2232241, EPI_ISL_2232242, EPI_ISL_2232238, EPI_ISL_2234833, EPI_ISL_2234834, EPI_ISL_2234835, EPI_ISL_2234836, EPI_ISL_2234837, EPI_ISL_2234840, EPI_ISL_2234839, EPI_ISL_2234838, EPI_ISL_2179082, EPI_ISL_2179083, EPI_ISL_2179084, EPI_ISL_2179085, EPI_ISL_2230800, EPI_ISL_2233671, EPI_ISL_2232214, EPI_ISL_2232216, EPI_ISL_2232215, EPI_ISL_2179086, EPI_ISL_2179087, EPI_ISL_2232212, EPI_ISL_2232213, EPI_ISL_2233670, EPI_ISL_2234842, EPI_ISL_2234841, EPI_ISL_2234843, EPI_ISL_2276102, EPI_ISL_2234844, EPI_ISL_2234845, EPI_ISL_2234846, EPI_ISL_2234847, EPI_ISL_2234848, EPI_ISL_2234849, EPI_ISL_2234850, EPI_ISL_2234851, EPI_ISL_2234852, EPI_ISL_2234853, EPI_ISL_2234854, EPI_ISL_2258227, EPI_ISL_2258223, EPI_ISL_2258232, EPI_ISL_2258233, EPI_ISL_2258234, EPI_ISL_2272603, EPI_ISL_2258235, EPI_ISL_2258224, EPI_ISL_2258236, EPI_ISL_2258237, EPI_ISL_2258225, EPI_ISL_2258228, EPI_ISL_2258229, EPI_ISL_2258230, EPI_ISL_2258231, EPI_ISL_2258256, EPI_ISL_2258263, EPI_ISL_2258242, EPI_ISL_2258257, EPI_ISL_2258239, EPI_ISL_2258264, EPI_ISL_2258258, EPI_ISL_2258259, EPI_ISL_2258240, EPI_ISL_2258241, EPI_ISL_2258247, EPI_ISL_2258267, EPI_ISL_2258260, EPI_ISL_2258265, EPI_ISL_2258243, EPI_ISL_2258251, EPI_ISL_2258244, EPI_ISL_2258249, EPI_ISL_2258245, EPI_ISL_2258246, EPI_ISL_2258252, EPI_ISL_2258253, EPI_ISL_2258254, EPI_ISL_2258255, EPI_ISL_2258250, EPI_ISL_2258261, EPI_ISL_2258266, EPI_ISL_2273847, EPI_ISL_2258268, EPI_ISL_2258269, EPI_ISL_2273840, EPI_ISL_2273841, EPI_ISL_2273842, EPI_ISL_2276130, EPI_ISL_2273851, EPI_ISL_2258270, EPI_ISL_2273848, EPI_ISL_2273850, EPI_ISL_2276124, EPI_ISL_2273852, EPI_ISL_2258271, EPI_ISL_2276122, EPI_ISL_2273838, EPI_ISL_2273839, EPI_ISL_2273844, EPI_ISL_2273845, EPI_ISL_2276123, EPI_ISL_2276127, EPI_ISL_2273853, EPI_ISL_2273846, EPI_ISL_2273854, EPI_ISL_2273849, EPI_ISL_2276128, EPI_ISL_2273843, EPI_ISL_2273855, EPI_ISL_2273856, EPI_ISL_2273863, EPI_ISL_2273864, EPI_ISL_2276121, EPI_ISL_2273857, EPI_ISL_2276129, EPI_ISL_2273869, EPI_ISL_2273858, EPI_ISL_2273859, EPI_ISL_2273865, EPI_ISL_2273866, EPI_ISL_2273860, EPI_ISL_2273867, EPI_ISL_2273861, EPI_ISL_2276126, EPI_ISL_2273868, EPI_ISL_2273862, EPI_ISL_2276120, EPI_ISL_2276125, EPI_ISL_2273870, EPI_ISL_2179067, EPI_ISL_1652163, EPI_ISL_1652164, EPI_ISL_1652165, EPI_ISL_1592247, EPI_ISL_1592248, EPI_ISL_1592249, EPI_ISL_1608157, EPI_ISL_2179068, EPI_ISL_2233669, EPI_ISL_2179052, EPI_ISL_2179053, EPI_ISL_2179054, EPI_ISL_2179055, EPI_ISL_2179056, EPI_ISL_2230794, EPI_ISL_2179057, EPI_ISL_1652166, EPI_ISL_1652167, EPI_ISL_1652168, EPI_ISL_1652169, EPI_ISL_1652170, EPI_ISL_1494740, EPI_ISL_1494741, EPI_ISL_1494742, EPI_ISL_1494743, EPI_ISL_1494744, EPI_ISL_1494745, EPI_ISL_1494746, EPI_ISL_1494747, EPI_ISL_1494748, EPI_ISL_1494749, EPI_ISL_1494750, EPI_ISL_1494751, EPI_ISL_1493385, EPI_ISL_1493386, EPI_ISL_1493387, EPI_ISL_1493388, EPI_ISL_1262594, EPI_ISL_1262595, EPI_ISL_1262596, EPI_ISL_1262597, EPI_ISL_1262598, EPI_ISL_1262599, EPI_ISL_1262600, EPI_ISL_1262601, EPI_ISL_1262602, EPI_ISL_1262603, EPI_ISL_1262604, EPI_ISL_1262605, EPI_ISL_1262606, EPI_ISL_1262607, EPI_ISL_1262608, EPI_ISL_1494732, EPI_ISL_1494733, EPI_ISL_1494734, EPI_ISL_1494735, EPI_ISL_1652174, EPI_ISL_1652175, EPI_ISL_1652176, EPI_ISL_1652177, EPI_ISL_1652154, EPI_ISL_1652155, EPI_ISL_1652156, EPI_ISL_1652157, EPI_ISL_1652158, EPI_ISL_1592243, EPI_ISL_1592244, EPI_ISL_1592245, EPI_ISL_1592246, EPI_ISL_1608140, EPI_ISL_1608141, EPI_ISL_1608142, EPI_ISL_1608143, EPI_ISL_1608144, EPI_ISL_1608145, EPI_ISL_1608158, EPI_ISL_2232211, EPI_ISL_2179069, EPI_ISL_2179070, EPI_ISL_2179071, EPI_ISL_1652191, EPI_ISL_1652192, EPI_ISL_1652193, EPI_ISL_1652195, EPI_ISL_1652194, EPI_ISL_1652196, EPI_ISL_1015514, EPI_ISL_1493367, EPI_ISL_1015512, EPI_ISL_1015513, EPI_ISL_1015509, EPI_ISL_1015502, EPI_ISL_1015511, EPI_ISL_1015510, EPI_ISL_1015501, EPI_ISL_1015504, EPI_ISL_1015503, EPI_ISL_1015507, EPI_ISL_1015508, EPI_ISL_1015505, EPI_ISL_1015506, EPI_ISL_1015495, EPI_ISL_1493369, EPI_ISL_1015493, EPI_ISL_1493370, EPI_ISL_1015500, EPI_ISL_1493371, EPI_ISL_1015497, EPI_ISL_1015496, EPI_ISL_1493368, EPI_ISL_1015499, EPI_ISL_1015494, EPI_ISL_1015498, EPI_ISL_1493374, EPI_ISL_1493373, EPI_ISL_1493372, EPI_ISL_1493375, EPI_ISL_1493376, EPI_ISL_1493377, EPI_ISL_1494755, EPI_ISL_1493378, EPI_ISL_1493380, EPI_ISL_1493379, EPI_ISL_1493381, EPI_ISL_1493383, EPI_ISL_1493382, EPI_ISL_1494756, EPI_ISL_1493384, EPI_ISL_1262586, EPI_ISL_1262587, EPI_ISL_1262588, EPI_ISL_1262589, EPI_ISL_1262590, EPI_ISL_1262591, EPI_ISL_1262592, EPI_ISL_1262593, EPI_ISL_1494731, EPI_ISL_1652153, EPI_ISL_1608159, EPI_ISL_1608160, EPI_ISL_2179079, EPI_ISL_2179060, EPI_ISL_2230793, EPI_ISL_931472, EPI_ISL_931473, EPI_ISL_931474, EPI_ISL_931475, EPI_ISL_931476, EPI_ISL_931477, EPI_ISL_931478, EPI_ISL_931479, EPI_ISL_931480, EPI_ISL_931481, EPI_ISL_931482, EPI_ISL_931483, EPI_ISL_931484, EPI_ISL_931485, EPI_ISL_940733, EPI_ISL_940734, EPI_ISL_940715, EPI_ISL_940716, EPI_ISL_940717, EPI_ISL_940718, EPI_ISL_940719, EPI_ISL_940720, EPI_ISL_940721, EPI_ISL_940722, EPI_ISL_940723, EPI_ISL_940724, EPI_ISL_940725, EPI_ISL_940726, EPI_ISL_940727, EPI_ISL_940728, EPI_ISL_940729, EPI_ISL_940730, EPI_ISL_940732, EPI_ISL_954754, EPI_ISL_954753, EPI_ISL_940790, EPI_ISL_940784, EPI_ISL_940789, EPI_ISL_940791, EPI_ISL_940788, EPI_ISL_940786, EPI_ISL_940787, EPI_ISL_940785	City of Milwaukee Health Department Laboratory	City of Milwaukee Health Department Laboratory	Sanjib Bhattacharyya et al
EPI_ISL_560318, EPI_ISL_561337, EPI_ISL_547586, EPI_ISL_561338, EPI_ISL_560322, EPI_ISL_560323, EPI_ISL_547587, EPI_ISL_561339, EPI_ISL_547588, EPI_ISL_561340, EPI_ISL_547585, EPI_ISL_561341, EPI_ISL_561342, EPI_ISL_560324, EPI_ISL_561343, EPI_ISL_547592, EPI_ISL_547593, EPI_ISL_547589, EPI_ISL_547590, EPI_ISL_547591	Civil Hospital, Panchkula	CSIR-Institute of Microbial Technology	Kanika Bansal et al
EPI_ISL_539483, EPI_ISL_539484, EPI_ISL_539485, EPI_ISL_561344, EPI_ISL_539486, EPI_ISL_539487, EPI_ISL_539488, EPI_ISL_539489, EPI_ISL_539490	Civil Hospital, Rupnagar	CSIR-Institute of Microbial Technology	Kanika Bansal et al
EPI_ISL_1278795, EPI_ISL_1278839, EPI_ISL_1278796, EPI_ISL_1278607, EPI_ISL_1278608, EPI_ISL_1278609, EPI_ISL_1278664, EPI_ISL_1278665, EPI_ISL_1278666, EPI_ISL_1425026, EPI_ISL_1425027, EPI_ISL_1424889, EPI_ISL_1424890, EPI_ISL_1278516, EPI_ISL_1435649, EPI_ISL_1278935, EPI_ISL_1278936, EPI_ISL_1425028, EPI_ISL_1425029, EPI_ISL_1425073, EPI_ISL_1278937, EPI_ISL_1278938, EPI_ISL_1424891, EPI_ISL_1425074, EPI_ISL_1278758, EPI_ISL_1278759, EPI_ISL_1425030, EPI_ISL_1278929, EPI_ISL_1278398, EPI_ISL_1278470, EPI_ISL_1278406, EPI_ISL_1424892, EPI_ISL_1278849, EPI_ISL_1278610, EPI_ISL_1425075, EPI_ISL_1278667, EPI_ISL_1425031, EPI_ISL_1278668, EPI_ISL_1278669, EPI_ISL_1425032, EPI_ISL_1424893, EPI_ISL_1278422, EPI_ISL_1656506, EPI_ISL_1425033, EPI_ISL_1424894, EPI_ISL_1425034, EPI_ISL_1425035, EPI_ISL_1278611, EPI_ISL_1424895, EPI_ISL_1425036, EPI_ISL_1425037, EPI_ISL_1424896, EPI_ISL_1278939, EPI_ISL_1425038, EPI_ISL_1425039, EPI_ISL_1425040, EPI_ISL_1425041, EPI_ISL_1278503, EPI_ISL_1425042, EPI_ISL_1425043, EPI_ISL_1278670, EPI_ISL_1425044, EPI_ISL_1278926, EPI_ISL_1656484, EPI_ISL_1278534, EPI_ISL_1425045, EPI_ISL_1424897, EPI_ISL_1424898, EPI_ISL_1424899, EPI_ISL_1424900, EPI_ISL_1424901, EPI_ISL_1424902, EPI_ISL_1278405, EPI_ISL_1278824, EPI_ISL_1278705, EPI_ISL_1278706, EPI_ISL_1278924, EPI_ISL_1278902, EPI_ISL_1424903, EPI_ISL_1424904, EPI_ISL_1278925, EPI_ISL_1278863, EPI_ISL_1278859, EPI_ISL_1278377, EPI_ISL_1278817, EPI_ISL_1278473, EPI_ISL_1278385, EPI_ISL_1278538, EPI_ISL_1278865, EPI_ISL_1278873, EPI_ISL_1278829, EPI_ISL_1278402, EPI_ISL_1278460, EPI_ISL_1278464, EPI_ISL_1278439, EPI_ISL_1278508, EPI_ISL_1278476, EPI_ISL_1424905, EPI_ISL_1656490, EPI_ISL_1424906, EPI_ISL_1424907, EPI_ISL_1424908, EPI_ISL_1424909, EPI_ISL_1424910, EPI_ISL_1278472, EPI_ISL_1278541, EPI_ISL_1278387, EPI_ISL_1278556, EPI_ISL_1278562, EPI_ISL_1278707, EPI_ISL_1424911, EPI_ISL_1425046, EPI_ISL_1278708, EPI_ISL_1278418, EPI_ISL_1278373, EPI_ISL_1424912, EPI_ISL_1278709, EPI_ISL_1278710, EPI_ISL_1424913, EPI_ISL_1278509, EPI_ISL_1278711, EPI_ISL_1278712, EPI_ISL_1278713, EPI_ISL_1424914, EPI_ISL_1278714, EPI_ISL_1425047, EPI_ISL_1425048, EPI_ISL_1425049, EPI_ISL_1424915, EPI_ISL_1424916, EPI_ISL_1278411, EPI_ISL_1278715, EPI_ISL_1278716, EPI_ISL_1278904, EPI_ISL_1424917, EPI_ISL_1278717, EPI_ISL_1425050, EPI_ISL_1278718, EPI_ISL_1278719, EPI_ISL_1278720, EPI_ISL_1278721, EPI_ISL_1424918, EPI_ISL_1278722, EPI_ISL_1424919, EPI_ISL_1278526, EPI_ISL_1656510, EPI_ISL_1278723, EPI_ISL_1278724, EPI_ISL_1424920, EPI_ISL_1424921, EPI_ISL_1424922, EPI_ISL_1424923, EPI_ISL_1424924, EPI_ISL_1424925, EPI_ISL_1424926, EPI_ISL_1424927, EPI_ISL_1424928, EPI_ISL_1424929, EPI_ISL_1424930, EPI_ISL_1424931, EPI_ISL_1424932, EPI_ISL_1656480, EPI_ISL_1424933, EPI_ISL_1424934, EPI_ISL_1424935, EPI_ISL_1424936, EPI_ISL_1424937, EPI_ISL_1424938, EPI_ISL_1278725, EPI_ISL_1278671, EPI_ISL_1278672, EPI_ISL_1278477, EPI_ISL_1656492, EPI_ISL_1278481, EPI_ISL_1278882, EPI_ISL_1278825, EPI_ISL_1278392, EPI_ISL_1278673, EPI_ISL_1278930, EPI_ISL_1278931, EPI_ISL_1278537, EPI_ISL_1278535, EPI_ISL_1425051, EPI_ISL_1278612, EPI_ISL_1424939, EPI_ISL_1424940, EPI_ISL_1278442, EPI_ISL_1278458, EPI_ISL_1278832, EPI_ISL_1278674, EPI_ISL_1435651, EPI_ISL_1278900, EPI_ISL_1278726, EPI_ISL_1424941, EPI_ISL_1278394, EPI_ISL_1278420, EPI_ISL_1278563, EPI_ISL_1424942, EPI_ISL_1278482, EPI_ISL_1424943, EPI_ISL_1278727, EPI_ISL_1278728, EPI_ISL_1278539, EPI_ISL_1424944, EPI_ISL_1278675, EPI_ISL_1435653, EPI_ISL_1278676, EPI_ISL_1278677, EPI_ISL_1278678, EPI_ISL_1424945, EPI_ISL_1656519, EPI_ISL_1424946, EPI_ISL_1424947, EPI_ISL_1424948, EPI_ISL_1424949, EPI_ISL_1424950, EPI_ISL_1424951, EPI_ISL_1424952, EPI_ISL_1424953, EPI_ISL_1278532, EPI_ISL_1278484, EPI_ISL_1278421, EPI_ISL_1278564, EPI_ISL_1278892, EPI_ISL_1278613, EPI_ISL_1278494, EPI_ISL_1278454, EPI_ISL_1278729, EPI_ISL_1278760, EPI_ISL_1278489, EPI_ISL_1278838, EPI_ISL_1278408, EPI_ISL_1278916, EPI_ISL_1278903, EPI_ISL_1278917, EPI_ISL_1278679, EPI_ISL_1278514, EPI_ISL_1278475, EPI_ISL_1278862, EPI_ISL_1278730, EPI_ISL_1278731, EPI_ISL_1278732, EPI_ISL_1278733, EPI_ISL_1278414, EPI_ISL_1424954, EPI_ISL_1424955, EPI_ISL_1424956, EPI_ISL_1424957, EPI_ISL_1424958, EPI_ISL_1278415, EPI_ISL_1278680, EPI_ISL_1278681, EPI_ISL_1656478, EPI_ISL_1278927, EPI_ISL_1425052, EPI_ISL_1424959, EPI_ISL_1278426, EPI_ISL_1424960, EPI_ISL_1278734, EPI_ISL_1424961, EPI_ISL_1424962, EPI_ISL_1424963, EPI_ISL_1424964, EPI_ISL_1278897, EPI_ISL_1278682, EPI_ISL_1424965, EPI_ISL_1278830, EPI_ISL_1278854, EPI_ISL_1278844, EPI_ISL_1278901, EPI_ISL_1278883, EPI_ISL_1278923, EPI_ISL_1424966, EPI_ISL_1424967, EPI_ISL_1424968, EPI_ISL_1424969, EPI_ISL_1424970, EPI_ISL_1424971, EPI_ISL_1424972, EPI_ISL_1424973, EPI_ISL_1424974, EPI_ISL_1424975, EPI_ISL_1424976, EPI_ISL_1424977, EPI_ISL_1424978, EPI_ISL_1278395, EPI_ISL_1278388, EPI_ISL_1278435, EPI_ISL_1278437, EPI_ISL_1278467, EPI_ISL_1278761, EPI_ISL_1278940, EPI_ISL_1278483, EPI_ISL_1656508, EPI_ISL_1278797, EPI_ISL_1656500, EPI_ISL_1425053, EPI_ISL_1656517, EPI_ISL_1425054, EPI_ISL_1278487, EPI_ISL_1425055, EPI_ISL_1425056, EPI_ISL_1425057, EPI_ISL_1425058, EPI_ISL_1425059, EPI_ISL_1425060, EPI_ISL_1424884, EPI_ISL_1425061, EPI_ISL_1278391, EPI_ISL_1425062, EPI_ISL_1278762, EPI_ISL_1278763, EPI_ISL_1278841, EPI_ISL_1656489, EPI_ISL_1278861, EPI_ISL_1278393, EPI_ISL_1278798, EPI_ISL_1278845, EPI_ISL_1278799, EPI_ISL_1278614, EPI_ISL_1278764, EPI_ISL_1278876, EPI_ISL_1278384, EPI_ISL_1278800, EPI_ISL_1278531, EPI_ISL_1278888, EPI_ISL_1278615, EPI_ISL_1278801, EPI_ISL_1278616, EPI_ISL_1278802, EPI_ISL_1278530, EPI_ISL_1278529, EPI_ISL_1278843, EPI_ISL_1278868, EPI_ISL_1278386, EPI_ISL_1278471, EPI_ISL_1278496, EPI_ISL_1278617, EPI_ISL_1656485, EPI_ISL_1278803, EPI_ISL_1278804, EPI_ISL_1278805, EPI_ISL_1278806, EPI_ISL_1278618, EPI_ISL_1278807, EPI_ISL_1278808, EPI_ISL_1656488, EPI_ISL_1278619, EPI_ISL_1278620, EPI_ISL_1278621, EPI_ISL_1278497, EPI_ISL_1278622, EPI_ISL_1278623, EPI_ISL_1278624, EPI_ISL_1278918, EPI_ISL_1278449, EPI_ISL_1278451, EPI_ISL_1278485, EPI_ISL_1278428, EPI_ISL_1278809, EPI_ISL_1656518, EPI_ISL_1278879, EPI_ISL_1278837, EPI_ISL_1278413, EPI_ISL_1278871, EPI_ISL_1278866, EPI_ISL_1278417, EPI_ISL_1278906, EPI_ISL_1656503, EPI_ISL_1656477, EPI_ISL_1656515, EPI_ISL_1278527, EPI_ISL_1278450, EPI_ISL_1425063, EPI_ISL_1656483, EPI_ISL_1435660, EPI_ISL_1278498, EPI_ISL_1278942, EPI_ISL_1425064, EPI_ISL_1425065, EPI_ISL_1278810, EPI_ISL_1278811, EPI_ISL_1425066, EPI_ISL_1425067, EPI_ISL_1424885, EPI_ISL_1278812, EPI_ISL_1656502, EPI_ISL_1278813, EPI_ISL_1425068, EPI_ISL_1435662, EPI_ISL_1278544, EPI_ISL_1278735, EPI_ISL_1278814, EPI_ISL_1278914, EPI_ISL_1278915, EPI_ISL_1278815, EPI_ISL_1278816, EPI_ISL_1425069, EPI_ISL_1278736, EPI_ISL_1278737, EPI_ISL_1425070, EPI_ISL_1278884, EPI_ISL_1278831, EPI_ISL_1425071, EPI_ISL_1278738, EPI_ISL_1278447, EPI_ISL_1278528, EPI_ISL_1425072, EPI_ISL_1278507, EPI_ISL_1278518, EPI_ISL_1278739, EPI_ISL_1278740, EPI_ISL_1435655, EPI_ISL_1278741, EPI_ISL_1278932, EPI_ISL_1278540, EPI_ISL_1278425, EPI_ISL_1278894, EPI_ISL_1656495, EPI_ISL_1278742, EPI_ISL_1278376, EPI_ISL_1278743, EPI_ISL_1278511, EPI_ISL_1278744, EPI_ISL_1278745, EPI_ISL_1278746, EPI_ISL_1278898, EPI_ISL_1278747, EPI_ISL_1278748, EPI_ISL_1278749, EPI_ISL_1278750, EPI_ISL_1278751, EPI_ISL_1278933, EPI_ISL_1278934, EPI_ISL_1278752, EPI_ISL_1278753, EPI_ISL_1278441, EPI_ISL_1278754, EPI_ISL_1278396, EPI_ISL_1278755, EPI_ISL_1278756, EPI_ISL_1656494, EPI_ISL_1278459, EPI_ISL_1278410, EPI_ISL_1278501, EPI_ISL_1278557, EPI_ISL_1278870, EPI_ISL_1278457, EPI_ISL_1278474, EPI_ISL_1278463, EPI_ISL_1278848, EPI_ISL_1278842, EPI_ISL_1424979, EPI_ISL_1278899, EPI_ISL_1278444, EPI_ISL_1278558, EPI_ISL_1278400, EPI_ISL_1278434, EPI_ISL_1656512, EPI_ISL_1278559, EPI_ISL_1278560, EPI_ISL_1435646, EPI_ISL_1278872, EPI_ISL_1278383, EPI_ISL_1278851, EPI_ISL_1278389, EPI_ISL_1278765, EPI_ISL_1424980, EPI_ISL_1278766, EPI_ISL_1278561, EPI_ISL_1278492, EPI_ISL_1278381, EPI_ISL_1278767, EPI_ISL_1278768, EPI_ISL_1278769, EPI_ISL_1278770, EPI_ISL_1278771, EPI_ISL_1278772, EPI_ISL_1278773, EPI_ISL_1278853, EPI_ISL_1656514, EPI_ISL_1278774, EPI_ISL_1278775, EPI_ISL_1278890, EPI_ISL_1278820, EPI_ISL_1278543, EPI_ISL_1278542, EPI_ISL_1278776, EPI_ISL_1278941, EPI_ISL_1278777, EPI_ISL_1278500, EPI_ISL_1278778, EPI_ISL_1278779, EPI_ISL_1278780, EPI_ISL_1278781, EPI_ISL_1278782, EPI_ISL_1278783, EPI_ISL_1278784, EPI_ISL_1278821, EPI_ISL_1424981, EPI_ISL_1278462, EPI_ISL_1424982, EPI_ISL_1278909, EPI_ISL_1424983, EPI_ISL_1278513, EPI_ISL_1424984, EPI_ISL_1656496, EPI_ISL_1278869, EPI_ISL_1278785, EPI_ISL_1656491, EPI_ISL_1278786, EPI_ISL_1278787, EPI_ISL_1278910, EPI_ISL_1278788, EPI_ISL_1278625, EPI_ISL_1278520, EPI_ISL_1278789, EPI_ISL_1424985, EPI_ISL_1278790, EPI_ISL_1278521, EPI_ISL_1656507, EPI_ISL_1435657, EPI_ISL_1278791, EPI_ISL_1278565, EPI_ISL_1278403, EPI_ISL_1278792, EPI_ISL_1278793, EPI_ISL_1278566, EPI_ISL_1278536, EPI_ISL_1278794, EPI_ISL_1278822, EPI_ISL_1424986, EPI_ISL_1278567, EPI_ISL_1656486, EPI_ISL_1278568, EPI_ISL_1424987, EPI_ISL_1278823, EPI_ISL_1424988, EPI_ISL_1278523, EPI_ISL_1656504, EPI_ISL_1278683, EPI_ISL_1278684, EPI_ISL_1278569, EPI_ISL_1278378, EPI_ISL_1278685, EPI_ISL_1278570, EPI_ISL_1424989, EPI_ISL_1424990, EPI_ISL_1278686, EPI_ISL_1424991, EPI_ISL_1424992, EPI_ISL_1278571, EPI_ISL_1278687, EPI_ISL_1424993, EPI_ISL_1278572, EPI_ISL_1424994, EPI_ISL_1278505, EPI_ISL_1278533, EPI_ISL_1278573, EPI_ISL_1278574, EPI_ISL_1424882, EPI_ISL_1278688, EPI_ISL_1278575, EPI_ISL_1278576, EPI_ISL_1278512, EPI_ISL_1278626, EPI_ISL_1278486, EPI_ISL_1278689, EPI_ISL_1278524, EPI_ISL_1278627, EPI_ISL_1278522, EPI_ISL_1278577, EPI_ISL_1278578, EPI_ISL_1424995, EPI_ISL_1424996, EPI_ISL_1278690, EPI_ISL_1278579, EPI_ISL_1278440, EPI_ISL_1278480, EPI_ISL_1278580, EPI_ISL_1424997, EPI_ISL_1278581, EPI_ISL_1278582, EPI_ISL_1278583, EPI_ISL_1278584, EPI_ISL_1278585, EPI_ISL_1278586, EPI_ISL_1424998, EPI_ISL_1278691, EPI_ISL_1424883, EPI_ISL_1424999, EPI_ISL_1656499, EPI_ISL_1425000, EPI_ISL_1278587, EPI_ISL_1278588, EPI_ISL_1425001, EPI_ISL_1278589, EPI_ISL_1278590, EPI_ISL_1278591, EPI_ISL_1278592, EPI_ISL_1424886, EPI_ISL_1424887, EPI_ISL_1424888, EPI_ISL_1278757, EPI_ISL_1278436, EPI_ISL_1278390, EPI_ISL_1278919, EPI_ISL_1278856, EPI_ISL_1278857, EPI_ISL_1278896, EPI_ISL_1278920, EPI_ISL_1278409, EPI_ISL_1278891, EPI_ISL_1278921, EPI_ISL_1278855, EPI_ISL_1278893, EPI_ISL_1278465, EPI_ISL_1278432, EPI_ISL_1278443, EPI_ISL_1278478, EPI_ISL_1278491, EPI_ISL_1278545, EPI_ISL_1656509, EPI_ISL_1278889, EPI_ISL_1278834, EPI_ISL_1278546, EPI_ISL_1278922, EPI_ISL_1278445, EPI_ISL_1278433, EPI_ISL_1278456, EPI_ISL_1278427, EPI_ISL_1278875, EPI_ISL_1278847, EPI_ISL_1278423, EPI_ISL_1278547, EPI_ISL_1278375, EPI_ISL_1278828, EPI_ISL_1278852, EPI_ISL_1278382, EPI_ISL_1656493, EPI_ISL_1278548, EPI_ISL_1278506, EPI_ISL_1278886, EPI_ISL_1278461, EPI_ISL_1278452, EPI_ISL_1278380, EPI_ISL_1278502, EPI_ISL_1278549, EPI_ISL_1278416, EPI_ISL_1278846, EPI_ISL_1278887, EPI_ISL_1278550, EPI_ISL_1278504, EPI_ISL_1278379, EPI_ISL_1656511, EPI_ISL_1278488, EPI_ISL_1278551, EPI_ISL_1278448, EPI_ISL_1278552, EPI_ISL_1278493, EPI_ISL_1278468, EPI_ISL_1278840, EPI_ISL_1278860, EPI_ISL_1278850, EPI_ISL_1278553, EPI_ISL_1278455, EPI_ISL_1278554, EPI_ISL_1278858, EPI_ISL_1278397, EPI_ISL_1278466, EPI_ISL_1278469, EPI_ISL_1278877, EPI_ISL_1278555, EPI_ISL_1278836, EPI_ISL_1278874, EPI_ISL_1656497, EPI_ISL_1656513, EPI_ISL_1278835, EPI_ISL_1278510, EPI_ISL_1278628, EPI_ISL_1278928, EPI_ISL_1278629, EPI_ISL_1278630, EPI_ISL_1278631, EPI_ISL_1656479, EPI_ISL_1278632, EPI_ISL_1278633, EPI_ISL_1278634, EPI_ISL_1278833, EPI_ISL_1278635, EPI_ISL_1278636, EPI_ISL_1278637, EPI_ISL_1278638, EPI_ISL_1278639, EPI_ISL_1278640, EPI_ISL_1278641, EPI_ISL_1278499, EPI_ISL_1278642, EPI_ISL_1278911, EPI_ISL_1278643, EPI_ISL_1278644, EPI_ISL_1278645, EPI_ISL_1278646, EPI_ISL_1278647, EPI_ISL_1278648, EPI_ISL_1278649, EPI_ISL_1278650, EPI_ISL_1278651, EPI_ISL_1278652, EPI_ISL_1278905, EPI_ISL_1278653, EPI_ISL_1278654, EPI_ISL_1278655, EPI_ISL_1278656, EPI_ISL_1278446, EPI_ISL_1278657, EPI_ISL_1278401, EPI_ISL_1278658, EPI_ISL_1656482, EPI_ISL_1278490, EPI_ISL_1278692, EPI_ISL_1278693, EPI_ISL_1425002, EPI_ISL_1278694, EPI_ISL_1278695, EPI_ISL_1278593, EPI_ISL_1278424, EPI_ISL_1278696, EPI_ISL_1278864, EPI_ISL_1278818, EPI_ISL_1278697, EPI_ISL_1278419, EPI_ISL_1656487, EPI_ISL_1278412, EPI_ISL_1278594, EPI_ISL_1278867, EPI_ISL_1278595, EPI_ISL_1278404, EPI_ISL_1278596, EPI_ISL_1278878, EPI_ISL_1278698, EPI_ISL_1278453, EPI_ISL_1278517, EPI_ISL_1278699, EPI_ISL_1278880, EPI_ISL_1656516, EPI_ISL_1278700, EPI_ISL_1278701, EPI_ISL_1278525, EPI_ISL_1278702, EPI_ISL_1278703, EPI_ISL_1278704, EPI_ISL_1425003, EPI_ISL_1425004, EPI_ISL_1425005, EPI_ISL_1425006, EPI_ISL_1425007, EPI_ISL_1425008, EPI_ISL_1425009, EPI_ISL_1425010, EPI_ISL_1425011, EPI_ISL_1425012, EPI_ISL_1425013, EPI_ISL_1656505, EPI_ISL_1425014, EPI_ISL_1425015, EPI_ISL_1425016, EPI_ISL_1425017, EPI_ISL_1425018, EPI_ISL_1425019, EPI_ISL_1656498, EPI_ISL_1425020, EPI_ISL_1425021, EPI_ISL_1425022, EPI_ISL_1425023, EPI_ISL_1278374, EPI_ISL_1278495, EPI_ISL_1278895, EPI_ISL_1278429, EPI_ISL_1278907, EPI_ISL_1278885, EPI_ISL_1278659, EPI_ISL_1278660, EPI_ISL_1425024, EPI_ISL_1278479, EPI_ISL_1656501, EPI_ISL_1278519, EPI_ISL_1278430, EPI_ISL_1278431, EPI_ISL_1278438, EPI_ISL_1278908, EPI_ISL_1278912, EPI_ISL_1278913, EPI_ISL_1278515, EPI_ISL_1278661, EPI_ISL_1278662, EPI_ISL_1278663, EPI_ISL_1278881, EPI_ISL_1278819, EPI_ISL_1278399, EPI_ISL_1278407, EPI_ISL_1425025, EPI_ISL_1278597, EPI_ISL_1278598, EPI_ISL_1278599, EPI_ISL_1278600, EPI_ISL_1278601, EPI_ISL_1278602, EPI_ISL_1278603, EPI_ISL_1278604, EPI_ISL_1278605, EPI_ISL_1278826, EPI_ISL_1278606, EPI_ISL_1278827, EPI_ISL_1656481	Clalit Health Services Laboratories, Israel	Stern Lab	Stern Lab et al
EPI_ISL_2111014, EPI_ISL_2111015, EPI_ISL_2111016, EPI_ISL_2111017, EPI_ISL_2111018, EPI_ISL_2111019, EPI_ISL_2111020, EPI_ISL_2111021, EPI_ISL_2111022, EPI_ISL_2111027, EPI_ISL_2111028, EPI_ISL_2111029, EPI_ISL_2111030, EPI_ISL_2111031, EPI_ISL_2111032, EPI_ISL_2111033, EPI_ISL_2111034, EPI_ISL_2111035, EPI_ISL_2111036, EPI_ISL_2111037, EPI_ISL_2111038, EPI_ISL_2111039, EPI_ISL_2111040, EPI_ISL_2111041, EPI_ISL_2111042, EPI_ISL_2111043, EPI_ISL_2111044, EPI_ISL_2111045, EPI_ISL_2111046, EPI_ISL_2111047, EPI_ISL_2111048, EPI_ISL_2111049, EPI_ISL_2111050, EPI_ISL_2111051, EPI_ISL_2111052, EPI_ISL_2111053, EPI_ISL_2111054, EPI_ISL_2111055, EPI_ISL_2111056, EPI_ISL_2111057, EPI_ISL_2111058, EPI_ISL_2111059, EPI_ISL_2111060, EPI_ISL_2111061, EPI_ISL_2111062, EPI_ISL_2111063, EPI_ISL_2111064, EPI_ISL_2111065, EPI_ISL_2111066, EPI_ISL_2111067, EPI_ISL_2111068, EPI_ISL_2111069, EPI_ISL_2111070, EPI_ISL_2111071, EPI_ISL_2111072, EPI_ISL_2111073, EPI_ISL_2111074, EPI_ISL_2111075, EPI_ISL_2111076, EPI_ISL_2111077, EPI_ISL_2111078, EPI_ISL_2111079, EPI_ISL_2111080, EPI_ISL_2111081, EPI_ISL_2111082, EPI_ISL_2111083, EPI_ISL_2111084, EPI_ISL_2111085, EPI_ISL_2111086, EPI_ISL_2111087, EPI_ISL_2111088, EPI_ISL_2111089, EPI_ISL_2111090, EPI_ISL_2111091, EPI_ISL_2111092, EPI_ISL_2111093, EPI_ISL_2111094, EPI_ISL_2111095, EPI_ISL_2111096, EPI_ISL_2111097, EPI_ISL_2111098, EPI_ISL_2111099, EPI_ISL_2111100, EPI_ISL_2111101, EPI_ISL_2111102, EPI_ISL_2111103, EPI_ISL_2111104, EPI_ISL_2111105, EPI_ISL_2111106, EPI_ISL_2111107, EPI_ISL_2124269, EPI_ISL_2124270, EPI_ISL_2124271, EPI_ISL_2124272, EPI_ISL_2124273, EPI_ISL_2124274, EPI_ISL_2124275, EPI_ISL_2124276, EPI_ISL_2124277, EPI_ISL_2124278, EPI_ISL_2124279, EPI_ISL_2124280, EPI_ISL_2124281, EPI_ISL_2124282, EPI_ISL_2124283, EPI_ISL_2124284, EPI_ISL_2124285, EPI_ISL_2124286, EPI_ISL_2124287, EPI_ISL_2124288, EPI_ISL_2124289, EPI_ISL_2124290, EPI_ISL_2124291, EPI_ISL_2124292, EPI_ISL_2124293, EPI_ISL_2124294, EPI_ISL_2124295, EPI_ISL_2124296, EPI_ISL_2124297, EPI_ISL_2124298, EPI_ISL_2124299, EPI_ISL_2124300, EPI_ISL_2124301, EPI_ISL_2124302, EPI_ISL_2124303, EPI_ISL_2124304, EPI_ISL_2124305, EPI_ISL_2124306, EPI_ISL_2124307, EPI_ISL_2124308, EPI_ISL_2124309, EPI_ISL_2124310, EPI_ISL_2124311, EPI_ISL_2124312, EPI_ISL_2124313, EPI_ISL_2124314, EPI_ISL_2124315, EPI_ISL_2124316, EPI_ISL_2124317, EPI_ISL_2124318, EPI_ISL_2124319, EPI_ISL_2124320, EPI_ISL_2124321, EPI_ISL_2124322, EPI_ISL_2124323, EPI_ISL_2124324, EPI_ISL_2124325, EPI_ISL_2124326, EPI_ISL_2124327, EPI_ISL_2124328, EPI_ISL_2124329, EPI_ISL_2124330, EPI_ISL_2124331, EPI_ISL_2124332, EPI_ISL_2124333, EPI_ISL_2124334, EPI_ISL_2124335, EPI_ISL_2124336, EPI_ISL_2124337, EPI_ISL_2124338	Clemenshospital - Alexianer Clemenshospital Munster	Robert Koch Institute	?
EPI_ISL_1571498, EPI_ISL_1571499, EPI_ISL_1571500, EPI_ISL_1571501, EPI_ISL_1571502, EPI_ISL_1571503, EPI_ISL_1571504, EPI_ISL_1571505, EPI_ISL_1571506, EPI_ISL_1571507, EPI_ISL_1571508, EPI_ISL_1571509, EPI_ISL_1571510, EPI_ISL_1571511, EPI_ISL_1571512, EPI_ISL_1571513, EPI_ISL_1571514, EPI_ISL_1571515, EPI_ISL_1571516, EPI_ISL_1571517, EPI_ISL_1571518, EPI_ISL_1571519, EPI_ISL_1571520, EPI_ISL_1571521, EPI_ISL_1571522, EPI_ISL_1571523, EPI_ISL_1571524, EPI_ISL_1571525, EPI_ISL_1571526, EPI_ISL_1571527, EPI_ISL_1571529, EPI_ISL_1571530, EPI_ISL_1571531, EPI_ISL_1571532, EPI_ISL_1571533, EPI_ISL_1571534, EPI_ISL_1571535, EPI_ISL_1571536, EPI_ISL_1571537, EPI_ISL_1571538, EPI_ISL_1571964, EPI_ISL_1571965, EPI_ISL_1571966, EPI_ISL_1571967, EPI_ISL_1571968, EPI_ISL_1571969, EPI_ISL_1571970, EPI_ISL_1571971, EPI_ISL_1571972, EPI_ISL_1571973, EPI_ISL_1571974, EPI_ISL_1571975, EPI_ISL_1571976, EPI_ISL_1571977, EPI_ISL_1571978, EPI_ISL_1571979, EPI_ISL_1571980, EPI_ISL_1571981, EPI_ISL_1571982, EPI_ISL_1571983, EPI_ISL_1571984, EPI_ISL_1571985, EPI_ISL_1571986, EPI_ISL_1571987, EPI_ISL_1571988, EPI_ISL_1571989, EPI_ISL_1571991, EPI_ISL_1571992, EPI_ISL_1571993, EPI_ISL_1571994, EPI_ISL_1571995, EPI_ISL_1571996, EPI_ISL_1571997, EPI_ISL_1571998, EPI_ISL_1571999, EPI_ISL_1572000, EPI_ISL_1572001, EPI_ISL_1572003, EPI_ISL_1572004, EPI_ISL_1572005, EPI_ISL_1572006, EPI_ISL_1572007, EPI_ISL_1572008, EPI_ISL_1639332, EPI_ISL_1639333, EPI_ISL_1639334, EPI_ISL_1639335, EPI_ISL_1639336, EPI_ISL_1639337, EPI_ISL_1639338, EPI_ISL_1639339, EPI_ISL_1639340, EPI_ISL_1639341, EPI_ISL_1639342, EPI_ISL_1639343, EPI_ISL_1639344, EPI_ISL_1639345, EPI_ISL_1639346, EPI_ISL_1639347, EPI_ISL_1639348, EPI_ISL_1639349, EPI_ISL_1639350, EPI_ISL_1639351, EPI_ISL_1639352, EPI_ISL_1639353, EPI_ISL_1639354, EPI_ISL_1639355, EPI_ISL_1639356, EPI_ISL_1639357, EPI_ISL_1639358, EPI_ISL_1639359, EPI_ISL_1639360, EPI_ISL_1639361, EPI_ISL_1639362, EPI_ISL_1639363, EPI_ISL_1639364, EPI_ISL_1639365, EPI_ISL_1639366, EPI_ISL_1639367, EPI_ISL_1639368, EPI_ISL_1639369, EPI_ISL_1639370, EPI_ISL_1639371, EPI_ISL_1639372, EPI_ISL_1639373, EPI_ISL_1639374, EPI_ISL_1639375, EPI_ISL_1639376, EPI_ISL_1639377, EPI_ISL_1639378, EPI_ISL_1639379, EPI_ISL_1639380, EPI_ISL_1639381, EPI_ISL_1639382, EPI_ISL_1639383, EPI_ISL_1639384, EPI_ISL_1639385, EPI_ISL_1639386, EPI_ISL_1639387, EPI_ISL_1639388, EPI_ISL_1639389, EPI_ISL_1639390, EPI_ISL_1639391, EPI_ISL_1639392, EPI_ISL_1639393, EPI_ISL_1639394, EPI_ISL_1639395, EPI_ISL_1639396, EPI_ISL_1639397, EPI_ISL_1639398, EPI_ISL_1639399, EPI_ISL_1639400, EPI_ISL_1639401, EPI_ISL_1639402, EPI_ISL_1639403, EPI_ISL_1639404, EPI_ISL_1639405, EPI_ISL_1639406, EPI_ISL_1639407, EPI_ISL_1639408, EPI_ISL_1639409, EPI_ISL_1639410, EPI_ISL_1639411, EPI_ISL_1639412, EPI_ISL_1639413, EPI_ISL_1639414, EPI_ISL_1639415, EPI_ISL_1639416, EPI_ISL_1639417, EPI_ISL_1639418, EPI_ISL_1639419, EPI_ISL_1639420, EPI_ISL_1639421, EPI_ISL_1639422, EPI_ISL_1639423, EPI_ISL_1639424, EPI_ISL_1639425, EPI_ISL_1639426, EPI_ISL_1639427, EPI_ISL_1639428, EPI_ISL_1639429, EPI_ISL_1639430, EPI_ISL_1639431, EPI_ISL_1639432, EPI_ISL_1639433, EPI_ISL_1639434, EPI_ISL_1639435, EPI_ISL_1639436, EPI_ISL_1639437, EPI_ISL_1722937, EPI_ISL_1722938, EPI_ISL_1722939, EPI_ISL_1722940, EPI_ISL_1722941, EPI_ISL_1722942, EPI_ISL_1722943, EPI_ISL_1722944, EPI_ISL_1722945, EPI_ISL_1722946, EPI_ISL_1722947, EPI_ISL_1722948, EPI_ISL_1722949, EPI_ISL_1722950, EPI_ISL_1722951, EPI_ISL_1722952, EPI_ISL_1722953, EPI_ISL_1722954, EPI_ISL_1722955, EPI_ISL_1722956, EPI_ISL_1722957, EPI_ISL_1722958, EPI_ISL_1722959, EPI_ISL_1722960, EPI_ISL_1722961, EPI_ISL_1722962, EPI_ISL_1722963, EPI_ISL_1722964, EPI_ISL_1722965, EPI_ISL_1722966, EPI_ISL_1722967, EPI_ISL_1722968, EPI_ISL_1722969, EPI_ISL_1722970, EPI_ISL_1722971, EPI_ISL_1722972, EPI_ISL_1722973, EPI_ISL_1722974, EPI_ISL_1722975, EPI_ISL_1722976, EPI_ISL_1722977, EPI_ISL_1722978, EPI_ISL_1722979, EPI_ISL_1722980, EPI_ISL_1722981, EPI_ISL_1722982, EPI_ISL_1722983, EPI_ISL_1722984, EPI_ISL_1722985, EPI_ISL_1722986, EPI_ISL_1722987, EPI_ISL_1722988, EPI_ISL_1722989, EPI_ISL_1722990, EPI_ISL_1722991, EPI_ISL_1722992, EPI_ISL_1722993, EPI_ISL_1722994, EPI_ISL_1722995, EPI_ISL_1722996, EPI_ISL_1722997, EPI_ISL_1722998, EPI_ISL_1722999, EPI_ISL_1723000, EPI_ISL_1723001, EPI_ISL_1723002, EPI_ISL_1723003, EPI_ISL_1723004, EPI_ISL_1723005, EPI_ISL_1723006, EPI_ISL_1723007, EPI_ISL_1723008, EPI_ISL_1723009, EPI_ISL_1723010, EPI_ISL_1723011, EPI_ISL_1723012, EPI_ISL_1723013, EPI_ISL_1723014, EPI_ISL_1723015, EPI_ISL_1724278, EPI_ISL_1724279, EPI_ISL_1724280, EPI_ISL_1724281, EPI_ISL_1724282, EPI_ISL_1724283, EPI_ISL_1724284, EPI_ISL_1724285, EPI_ISL_1724286, EPI_ISL_1724287, EPI_ISL_1724288, EPI_ISL_1724289, EPI_ISL_1724290, EPI_ISL_1724291, EPI_ISL_1724292, EPI_ISL_1724293, EPI_ISL_1724294, EPI_ISL_1724295, EPI_ISL_1724296, EPI_ISL_1724297, EPI_ISL_1724298, EPI_ISL_1724299, EPI_ISL_1724300, EPI_ISL_1724301, EPI_ISL_1724302, EPI_ISL_1724303, EPI_ISL_1724304, EPI_ISL_1724305, EPI_ISL_1724306, EPI_ISL_1844373, EPI_ISL_1844374, EPI_ISL_1844375, EPI_ISL_1844376, EPI_ISL_1844377, EPI_ISL_1844378, EPI_ISL_1844379, EPI_ISL_1844380, EPI_ISL_1844381, EPI_ISL_1844382, EPI_ISL_1844383, EPI_ISL_1844384, EPI_ISL_1844385, EPI_ISL_1844386, EPI_ISL_1844387, EPI_ISL_1844388, EPI_ISL_1844389, EPI_ISL_1844390, EPI_ISL_1844391, EPI_ISL_1844392, EPI_ISL_1844393, EPI_ISL_1844394, EPI_ISL_1844395, EPI_ISL_1844396, EPI_ISL_1844397, EPI_ISL_1844398, EPI_ISL_1844399, EPI_ISL_1844400, EPI_ISL_1844401, EPI_ISL_1844402, EPI_ISL_1844403, EPI_ISL_1844404, EPI_ISL_1844405, EPI_ISL_1844406, EPI_ISL_1844407, EPI_ISL_1844408, EPI_ISL_1844409, EPI_ISL_1844410, EPI_ISL_1844411, EPI_ISL_1844412, EPI_ISL_1844413, EPI_ISL_1844414, EPI_ISL_1844415, EPI_ISL_1844416, EPI_ISL_1844417, EPI_ISL_1844418, EPI_ISL_1844419, EPI_ISL_1844420, EPI_ISL_1844421, EPI_ISL_1844422, EPI_ISL_1844423, EPI_ISL_1844424, EPI_ISL_1844425, EPI_ISL_1844426, EPI_ISL_1844427, EPI_ISL_1844428, EPI_ISL_1844429, EPI_ISL_1844430, EPI_ISL_1844431, EPI_ISL_1844432, EPI_ISL_1844433, EPI_ISL_1844434, EPI_ISL_1844435, EPI_ISL_1844436, EPI_ISL_1844437, EPI_ISL_1844438, EPI_ISL_1844439, EPI_ISL_1844440, EPI_ISL_1844441, EPI_ISL_1844442, EPI_ISL_1844443, EPI_ISL_1844444, EPI_ISL_1844445, EPI_ISL_1844446, EPI_ISL_1844447, EPI_ISL_1844448, EPI_ISL_1844449, EPI_ISL_1844450, EPI_ISL_1844451, EPI_ISL_1844452, EPI_ISL_1844453, EPI_ISL_1844454, EPI_ISL_1844455, EPI_ISL_1844456, EPI_ISL_1844457, EPI_ISL_1844458, EPI_ISL_1844459, EPI_ISL_1844460, EPI_ISL_1848967, EPI_ISL_1848968, EPI_ISL_1848969, EPI_ISL_1848970, EPI_ISL_1848971, EPI_ISL_1848972, EPI_ISL_1848973, EPI_ISL_1848974, EPI_ISL_1848975, EPI_ISL_1848976, EPI_ISL_1848977, EPI_ISL_1848978, EPI_ISL_1848979, EPI_ISL_1848980, EPI_ISL_1848981, EPI_ISL_1848982, EPI_ISL_1848983, EPI_ISL_1848984, EPI_ISL_1848985, EPI_ISL_1848986, EPI_ISL_1848987, EPI_ISL_1848988, EPI_ISL_1848989, EPI_ISL_1848990, EPI_ISL_1848991, EPI_ISL_1848992, EPI_ISL_1848993, EPI_ISL_1848994, EPI_ISL_1848995, EPI_ISL_1848996, EPI_ISL_1848997, EPI_ISL_1848998, EPI_ISL_1848999, EPI_ISL_1849000, EPI_ISL_1849001, EPI_ISL_1849002, EPI_ISL_1849003, EPI_ISL_1849004, EPI_ISL_1849005, EPI_ISL_1849006, EPI_ISL_1849007, EPI_ISL_1849008, EPI_ISL_1849009, EPI_ISL_1849010, EPI_ISL_1849011, EPI_ISL_1849012, EPI_ISL_1849013, EPI_ISL_1849014, EPI_ISL_1849015, EPI_ISL_1849016, EPI_ISL_1849017, EPI_ISL_1849018, EPI_ISL_1849019, EPI_ISL_1849020, EPI_ISL_1849021, EPI_ISL_1849022, EPI_ISL_1849023, EPI_ISL_1849025, EPI_ISL_1849026, EPI_ISL_1849027, EPI_ISL_1849028, EPI_ISL_1849030, EPI_ISL_1849031, EPI_ISL_1849032, EPI_ISL_1849033, EPI_ISL_1849035, EPI_ISL_1849036, EPI_ISL_1849037, EPI_ISL_1849038, EPI_ISL_1849040, EPI_ISL_1849041, EPI_ISL_1849042, EPI_ISL_1849044, EPI_ISL_1849046, EPI_ISL_1849048, EPI_ISL_1849050, EPI_ISL_1849052, EPI_ISL_1849054, EPI_ISL_1849055, EPI_ISL_1849056, EPI_ISL_1849057, EPI_ISL_1849059, EPI_ISL_1849060, EPI_ISL_1849061, EPI_ISL_1849062, EPI_ISL_1849064, EPI_ISL_1849065, EPI_ISL_1849066, EPI_ISL_1849067, EPI_ISL_1849069, EPI_ISL_1849070, EPI_ISL_1849071, EPI_ISL_1849072, EPI_ISL_1849073, EPI_ISL_1849075, EPI_ISL_1849076, EPI_ISL_1849077, EPI_ISL_1849078, EPI_ISL_1849080, EPI_ISL_1849081, EPI_ISL_1849082, EPI_ISL_1849084, EPI_ISL_1849085, EPI_ISL_1849086, EPI_ISL_1849087, EPI_ISL_1849089, EPI_ISL_1849090, EPI_ISL_1849091, EPI_ISL_1849093, EPI_ISL_1849094, EPI_ISL_1849095, EPI_ISL_1849096, EPI_ISL_1849098, EPI_ISL_1849099, EPI_ISL_1849100, EPI_ISL_1849101, EPI_ISL_1849103, EPI_ISL_1849104, EPI_ISL_1849105, EPI_ISL_1849106, EPI_ISL_1849108, EPI_ISL_1849109, EPI_ISL_1849110, EPI_ISL_1849111, EPI_ISL_1849113, EPI_ISL_1849114, EPI_ISL_1849115, EPI_ISL_1849116, EPI_ISL_1849118, EPI_ISL_1849119, EPI_ISL_1849120, EPI_ISL_1849121, EPI_ISL_1849123, EPI_ISL_1849124, EPI_ISL_1849125, EPI_ISL_1849126, EPI_ISL_1849128, EPI_ISL_1849129, EPI_ISL_1849130, EPI_ISL_1849131, EPI_ISL_1849133, EPI_ISL_1849134, EPI_ISL_1849135, EPI_ISL_1849136, EPI_ISL_1849138, EPI_ISL_1849139, EPI_ISL_1849140, EPI_ISL_1849141, EPI_ISL_1849143, EPI_ISL_1849144, EPI_ISL_1849145, EPI_ISL_1849147, EPI_ISL_1849148, EPI_ISL_1849149, EPI_ISL_1849151, EPI_ISL_1849152, EPI_ISL_1849153, EPI_ISL_1849154, EPI_ISL_1849156, EPI_ISL_1849157, EPI_ISL_1849158, EPI_ISL_1849159, EPI_ISL_1849160, EPI_ISL_1849162, EPI_ISL_1849163, EPI_ISL_1849164, EPI_ISL_1849165, EPI_ISL_1849167, EPI_ISL_1849168, EPI_ISL_1849169, EPI_ISL_1849170, EPI_ISL_1849172, EPI_ISL_1849173, EPI_ISL_1849174, EPI_ISL_1849175, EPI_ISL_1849177, EPI_ISL_1849178, EPI_ISL_1849179, EPI_ISL_1849180, EPI_ISL_1849182, EPI_ISL_1849183, EPI_ISL_1849184, EPI_ISL_1849185, EPI_ISL_1849187, EPI_ISL_1849188, EPI_ISL_1849189, EPI_ISL_1849190, EPI_ISL_1849192, EPI_ISL_1849193, EPI_ISL_1849194, EPI_ISL_1849195, EPI_ISL_1849196, EPI_ISL_1849198, EPI_ISL_1849199, EPI_ISL_1849200, EPI_ISL_1849201, EPI_ISL_1849203, EPI_ISL_1849204, EPI_ISL_1849205, EPI_ISL_1849206, EPI_ISL_1849208, EPI_ISL_1849209, EPI_ISL_1849210, EPI_ISL_1849211, EPI_ISL_1849213, EPI_ISL_1849214, EPI_ISL_1849215, EPI_ISL_1849216, EPI_ISL_1849218, EPI_ISL_1849219, EPI_ISL_1849220, EPI_ISL_1849221, EPI_ISL_1849223, EPI_ISL_1849224, EPI_ISL_1849225, EPI_ISL_1849227, EPI_ISL_1849228, EPI_ISL_1849229, EPI_ISL_1849230, EPI_ISL_1849232, EPI_ISL_1849233, EPI_ISL_1849234, EPI_ISL_1849235, EPI_ISL_1849236, EPI_ISL_1849238, EPI_ISL_1849239, EPI_ISL_1849240	Clemenshospital - Alexianer Clemenshospital MÃ¼nster	Robert Koch Institute	?
EPI_ISL_2263201, EPI_ISL_2263202, EPI_ISL_2263203, EPI_ISL_2263204, EPI_ISL_2263205, EPI_ISL_2263206, EPI_ISL_2263207, EPI_ISL_2263208, EPI_ISL_2263209, EPI_ISL_2263210, EPI_ISL_2263211, EPI_ISL_2264589, EPI_ISL_2264590, EPI_ISL_2264591, EPI_ISL_2264592, EPI_ISL_2264593, EPI_ISL_2264594, EPI_ISL_2264595, EPI_ISL_2264596, EPI_ISL_2264597, EPI_ISL_2264598, EPI_ISL_2264599, EPI_ISL_2264600, EPI_ISL_2264601, EPI_ISL_2264602, EPI_ISL_2264603, EPI_ISL_2264604, EPI_ISL_2264605, EPI_ISL_2264606, EPI_ISL_2264607, EPI_ISL_2264608, EPI_ISL_2264609, EPI_ISL_2264610, EPI_ISL_2264611, EPI_ISL_2264612, EPI_ISL_2264613, EPI_ISL_2264614, EPI_ISL_2264615, EPI_ISL_2264616, EPI_ISL_2264635, EPI_ISL_2264636, EPI_ISL_2264637, EPI_ISL_2264638, EPI_ISL_2264639, EPI_ISL_2264640, EPI_ISL_2264641, EPI_ISL_2264642, EPI_ISL_2315835, EPI_ISL_2315836, EPI_ISL_2315837, EPI_ISL_2315838, EPI_ISL_2315839, EPI_ISL_2315840, EPI_ISL_2315841, EPI_ISL_2315842, EPI_ISL_2315843, EPI_ISL_2315844, EPI_ISL_2315845, EPI_ISL_2315846, EPI_ISL_2315847, EPI_ISL_2315848, EPI_ISL_2315849, EPI_ISL_2315850, EPI_ISL_2315851, EPI_ISL_2315852, EPI_ISL_2315853, EPI_ISL_2315854, EPI_ISL_2315855, EPI_ISL_2315856, EPI_ISL_2315857, EPI_ISL_2315858, EPI_ISL_2315859, EPI_ISL_2315860, EPI_ISL_2315861, EPI_ISL_2315862, EPI_ISL_2315863, EPI_ISL_2315864, EPI_ISL_2315865, EPI_ISL_2315866, EPI_ISL_2315867, EPI_ISL_2315868, EPI_ISL_2315869, EPI_ISL_2315870, EPI_ISL_2315871	Clemenshospital - Alexianer Clemenshospital Münster	Robert Koch Institute	?
EPI_ISL_1363787	Clin & Gen Lab	Microbiologia Molecular, Instituto SELADIS, Universidad Mayor de San Andrés	Oscar M. Rollano-Peñaloza et al
EPI_ISL_1250842, EPI_ISL_1278275, EPI_ISL_1278276	Clin & Gen Lab	Molecular Genetics Laboratory, Instituto de Investigaciones Químicas, Universidad Mayor de San Andrés	Oscar M. Rollano-Peñaloza et al
EPI_ISL_1510648, EPI_ISL_1510649, EPI_ISL_1510650	Clincal Reference Laboratory	Kansas Health and Environmental Lab	Mike Grose et al
EPI_ISL_640068, EPI_ISL_700519, EPI_ISL_1534264	Clinic-in-Asla	NHLS/UCT	Arash Iranzadeh et al
EPI_ISL_700432	Clinic-in-Asla	NHLS/UCT	Houriiyah Tegally et al
EPI_ISL_414579	Clinica Alemana de Santiago, Chile	Instituto de Salud Publica de Chile	Andrés E. Castillo et al
EPI_ISL_527759, EPI_ISL_770004	Clinica Biblica	Inciensa, Instituto Costarricense de Investigación y Enseñanza en Nutrición y Salud	Francisco Duarte et al
EPI_ISL_414580	Clinica Santa Maria, Santiago, Chile	Instituto de Salud Publica de Chile	Andrés E. Castillo et al
EPI_ISL_1494958	Clinica Universitaria Medicina Integral - Laboratorio Molecular	Instituto Nacional de Salud- Dirección de Investigación en Salud Pública	Katherine Laiton-Donato et al
EPI_ISL_1303368	Clinica de la Costa	Instituto Nacional de Salud- Dirección de Investigación en Salud Pública	Katherine Laiton-Donato et al
EPI_ISL_1017711	Clinica del norte	Instituto Nacional de Salud- Dirección de Investigación en Salud Pública	Katherine Laiton-Donato et al
EPI_ISL_1820962, EPI_ISL_1821066, EPI_ISL_1805633, EPI_ISL_1821067, EPI_ISL_1821068	Clinica los Nogales	Instituto Nacional de Salud- Dirección de Investigación en Salud Pública	Katherine Laiton-Donato et al
EPI_ISL_1670000	Clinical Center Mother Theresa	Laboratory of virology and molecular diagnostics, Institute of Public Health	Kuzmanovska M et al
EPI_ISL_462450, EPI_ISL_462451, EPI_ISL_462452, EPI_ISL_462453, EPI_ISL_462454, EPI_ISL_462455, EPI_ISL_462456, EPI_ISL_462457, EPI_ISL_462458, EPI_ISL_462459, EPI_ISL_462460, EPI_ISL_462462, EPI_ISL_462463, EPI_ISL_462464, EPI_ISL_462465, EPI_ISL_462467, EPI_ISL_462468, EPI_ISL_462469, EPI_ISL_462471, EPI_ISL_462473, EPI_ISL_462474, EPI_ISL_462475, EPI_ISL_462476, EPI_ISL_462472, EPI_ISL_462461, EPI_ISL_462466, EPI_ISL_462470	Clinical Center, University of Sarajevo	Charite Universitatsmedizin Berlin, Institute of Virology	Victor M Corman et al
EPI_ISL_1300659, EPI_ISL_1300645, EPI_ISL_1300658, EPI_ISL_1300650, EPI_ISL_1300647, EPI_ISL_1300648, EPI_ISL_1300657, EPI_ISL_1240071, EPI_ISL_1240072, EPI_ISL_1240076, EPI_ISL_1300653, EPI_ISL_1300649, EPI_ISL_1240075, EPI_ISL_1240074, EPI_ISL_1240073, EPI_ISL_1300651, EPI_ISL_1300656	Clinical Center, University of Sarajevo; Unit for Clinical Microbiology	Clinical Center, University of Sarajevo; Unit for Clinical Microbiology	Irma Salimović-Bešić et al
EPI_ISL_437455, EPI_ISL_437456, EPI_ISL_437458, EPI_ISL_437457, EPI_ISL_421279, EPI_ISL_421281, EPI_ISL_902962, EPI_ISL_902954, EPI_ISL_902963, EPI_ISL_902958, EPI_ISL_902964, EPI_ISL_902955, EPI_ISL_902950, EPI_ISL_902956, EPI_ISL_902965, EPI_ISL_902951, EPI_ISL_902959, EPI_ISL_902966, EPI_ISL_902952, EPI_ISL_902967, EPI_ISL_902960, EPI_ISL_902957, EPI_ISL_902968, EPI_ISL_902961, EPI_ISL_902953, EPI_ISL_902970, EPI_ISL_902971, EPI_ISL_902972, EPI_ISL_902973, EPI_ISL_902974, EPI_ISL_902975, EPI_ISL_902976, EPI_ISL_902977, EPI_ISL_902978, EPI_ISL_902979, EPI_ISL_902980, EPI_ISL_902981, EPI_ISL_902982, EPI_ISL_902983, EPI_ISL_902984, EPI_ISL_902985, EPI_ISL_902986, EPI_ISL_902987, EPI_ISL_902988, EPI_ISL_902989, EPI_ISL_902990, EPI_ISL_902991, EPI_ISL_902992, EPI_ISL_902993, EPI_ISL_902994, EPI_ISL_902995, EPI_ISL_903218, EPI_ISL_903219, EPI_ISL_903220, EPI_ISL_903221, EPI_ISL_903222, EPI_ISL_903223, EPI_ISL_903224, EPI_ISL_903225, EPI_ISL_903226, EPI_ISL_903227, EPI_ISL_903228, EPI_ISL_911353, EPI_ISL_911354, EPI_ISL_911355, EPI_ISL_911356, EPI_ISL_911357, EPI_ISL_911358, EPI_ISL_911359, EPI_ISL_911360, EPI_ISL_911361, EPI_ISL_911362, EPI_ISL_911363, EPI_ISL_911364, EPI_ISL_911365, EPI_ISL_911366, EPI_ISL_911367, EPI_ISL_911368, EPI_ISL_911369, EPI_ISL_911370, EPI_ISL_911371, EPI_ISL_911402, EPI_ISL_911403, EPI_ISL_911404, EPI_ISL_911405, EPI_ISL_911406, EPI_ISL_911407, EPI_ISL_911408, EPI_ISL_911409, EPI_ISL_911410, EPI_ISL_911411, EPI_ISL_911412, EPI_ISL_911413, EPI_ISL_911414, EPI_ISL_911415, EPI_ISL_911416, EPI_ISL_911417, EPI_ISL_911418, EPI_ISL_911419, EPI_ISL_911420, EPI_ISL_911421, EPI_ISL_911422, EPI_ISL_911423, EPI_ISL_911424, EPI_ISL_911425, EPI_ISL_911426, EPI_ISL_911427, EPI_ISL_911428, EPI_ISL_911429, EPI_ISL_911443, EPI_ISL_911444, EPI_ISL_911445, EPI_ISL_911446, EPI_ISL_911447, EPI_ISL_911448, EPI_ISL_911449, EPI_ISL_911450, EPI_ISL_911451, EPI_ISL_911452, EPI_ISL_911453, EPI_ISL_911454, EPI_ISL_911455, EPI_ISL_911456, EPI_ISL_911457, EPI_ISL_911458, EPI_ISL_911459, EPI_ISL_911460, EPI_ISL_911461, EPI_ISL_911462, EPI_ISL_911463, EPI_ISL_911464, EPI_ISL_911465, EPI_ISL_911466, EPI_ISL_911467, EPI_ISL_911468, EPI_ISL_911469, EPI_ISL_911470, EPI_ISL_911549, EPI_ISL_911550, EPI_ISL_911551, EPI_ISL_911552, EPI_ISL_911553, EPI_ISL_911554, EPI_ISL_911555, EPI_ISL_911556, EPI_ISL_911557, EPI_ISL_911558, EPI_ISL_911559, EPI_ISL_911560, EPI_ISL_911561, EPI_ISL_911562, EPI_ISL_911563, EPI_ISL_911564, EPI_ISL_911565, EPI_ISL_911566, EPI_ISL_911567, EPI_ISL_911568, EPI_ISL_911569, EPI_ISL_911570, EPI_ISL_911571, EPI_ISL_911572, EPI_ISL_911573, EPI_ISL_911574, EPI_ISL_911575, EPI_ISL_911576, EPI_ISL_911577, EPI_ISL_911578, EPI_ISL_911579, EPI_ISL_911604, EPI_ISL_911605, EPI_ISL_911606, EPI_ISL_911607, EPI_ISL_911608, EPI_ISL_911609, EPI_ISL_911610, EPI_ISL_911611, EPI_ISL_911612, EPI_ISL_911613, EPI_ISL_911614, EPI_ISL_911615, EPI_ISL_911616, EPI_ISL_911617, EPI_ISL_911618, EPI_ISL_911619, EPI_ISL_911620, EPI_ISL_911621, EPI_ISL_911622, EPI_ISL_911623, EPI_ISL_911624, EPI_ISL_911625, EPI_ISL_911626, EPI_ISL_911627, EPI_ISL_911628, EPI_ISL_911629, EPI_ISL_911630, EPI_ISL_911631, EPI_ISL_911632, EPI_ISL_911710, EPI_ISL_911711, EPI_ISL_911712, EPI_ISL_911713, EPI_ISL_911714, EPI_ISL_911715, EPI_ISL_911716, EPI_ISL_911717, EPI_ISL_911718, EPI_ISL_911719, EPI_ISL_911720, EPI_ISL_911721, EPI_ISL_911722, EPI_ISL_911723, EPI_ISL_911724, EPI_ISL_911725, EPI_ISL_911726, EPI_ISL_911727, EPI_ISL_911728, EPI_ISL_911729, EPI_ISL_911730, EPI_ISL_911731, EPI_ISL_911733, EPI_ISL_911734, EPI_ISL_911735, EPI_ISL_911736, EPI_ISL_911737, EPI_ISL_911738, EPI_ISL_911739, EPI_ISL_911740, EPI_ISL_911741, EPI_ISL_911742, EPI_ISL_911743, EPI_ISL_911744, EPI_ISL_911745, EPI_ISL_911751, EPI_ISL_911752, EPI_ISL_911753, EPI_ISL_911754, EPI_ISL_911924, EPI_ISL_911925, EPI_ISL_911926, EPI_ISL_911927, EPI_ISL_911928	Clinical Diagnostics Laboratory, Diagnostic & Experimental Pathology, Lilly Research Laboratories	Clinical Diagnostics Laboratory, Diagnostic & Experimental Pathology, Lilly Research Laboratories	Tim Holzer et al
EPI_ISL_1233898	Clinical Division, Fred Hutchinson Cancer Research Center	Clinical Division, Fred Hutchinson Cancer Research Center	Pyo et al
EPI_ISL_2308234, EPI_ISL_2308235, EPI_ISL_2322449, EPI_ISL_2308236, EPI_ISL_2308237, EPI_ISL_2308238, EPI_ISL_2308246, EPI_ISL_2308247, EPI_ISL_2308248, EPI_ISL_2322452	Clinical Emergency County Hospital Constanta	National Institute of Infectious Diseases-Prof. Dr. Matei Bals Molecular Diagnostics Laboratory	Corina Casangiu et al
EPI_ISL_677715, EPI_ISL_677718	Clinical Hospital - Bitola	Research Center for Genetic Engineering and Biotechnology Georgi D. Efremov” , Macedonian Academy of Sciences and Arts	RCGEB - MASA et al
EPI_ISL_678259, EPI_ISL_677676, EPI_ISL_677677, EPI_ISL_516426, EPI_ISL_516427, EPI_ISL_516428, EPI_ISL_516429, EPI_ISL_677716, EPI_ISL_516430, EPI_ISL_516431, EPI_ISL_677717, EPI_ISL_677720, EPI_ISL_677721, EPI_ISL_677724, EPI_ISL_678250	Clinical Hospital - Shtip	Research Center for Genetic Engineering and Biotechnology Georgi D. Efremov” , Macedonian Academy of Sciences and Arts	RCGEB - MASA et al
EPI_ISL_1657099	Clinical Hospital of Infectious Diseases Constanta	National Institute of Infectious Diseases-Prof. Dr. Matei Bals Molecular Diagnostics Laboratory	Corina Casangiu et al
EPI_ISL_2100243, EPI_ISL_2100244, EPI_ISL_2100245, EPI_ISL_2100246, EPI_ISL_2100247, EPI_ISL_2272780, EPI_ISL_2272781, EPI_ISL_2272782, EPI_ISL_2272783, EPI_ISL_2272784, EPI_ISL_2272785, EPI_ISL_2272786, EPI_ISL_2272787, EPI_ISL_2272788	Clinical Hospital of Infectious and Tropical Diseases “Dr. Victor Babes”	Cantacuzino Institute Virology	Sorin Dinu et al
EPI_ISL_1418324	Clinical Infectious Diseases Hospital Constanţa	National Institute of Infectious Diseases-Prof. Dr. Matei Bals Molecular Diagnostics Laboratory	Corina Casangiu et al
EPI_ISL_424352	Clinical Laboratory, Fuyang City Center for Disease Control and Prevention	Clinical Laboratory, Fuyang City Center for Disease Control and Prevention	Ge et al
EPI_ISL_450506	Clinical Laboratory, Hospital Israelita Albert Einstein	Clinical Laboratory, Hospital Israelita Albert Einstein	Malta et al
EPI_ISL_1005699	Clinical Laboratory, Vetsuisse Faculty, University of Zurich	Department of Biosystems Science and Engineering, ETH Zürich	Julia Klaus et al
EPI_ISL_416432	Clinical Microbiology Lab	Infectious Disease Research Department, King Abdullah International Medical Research Center (KAIMRC)	Majed Alghoribi et al
EPI_ISL_1248934, EPI_ISL_1249610, EPI_ISL_1250222, EPI_ISL_1258423, EPI_ISL_1258424, EPI_ISL_1258463, EPI_ISL_1258464, EPI_ISL_1258465, EPI_ISL_1263319, EPI_ISL_1263320, EPI_ISL_1263321, EPI_ISL_1263323, EPI_ISL_1263322, EPI_ISL_1630278, EPI_ISL_1630279, EPI_ISL_1630280	Clinical Microbiology Lab RSPTN Universitas Hasanuddin	Clinical Microbiology Lab RSPTN Universitas Hasanuddin	Muhammad Nasrum Massi et al
EPI_ISL_1203843	Clinical Microbiology Laboratory	James Molecular Laboratory	Huanyu Wang et al
EPI_ISL_1382117	Clinical Microbiology Laboratory Basurto University Hospital	BioCruces Bizkaia	Mikel Urrutikoetxea-Gutierrez et al
EPI_ISL_1122422, EPI_ISL_1122423, EPI_ISL_1122424, EPI_ISL_747194	Clinical Microbiology Laboratory, Faculty of Medicine, Universitas Indonesia	Clinical Microbiology Laboratory, Faculty of Medicine, Universitas Indonesia	Fera Ibrahim et al
EPI_ISL_1196793, EPI_ISL_1196795, EPI_ISL_1196798, EPI_ISL_1196774, EPI_ISL_1196792	Clinical Microbiology Laboratory, Faculty of Medicine, Universitas Indonesia	Faculty of Medicine, Universitas Indonesia	Fadilah et al
EPI_ISL_1500472, EPI_ISL_1500473, EPI_ISL_1500474, EPI_ISL_1500475, EPI_ISL_1500476, EPI_ISL_1500477, EPI_ISL_1500478, EPI_ISL_1500479, EPI_ISL_1500480, EPI_ISL_1500481, EPI_ISL_1500482, EPI_ISL_1500483, EPI_ISL_1500484, EPI_ISL_1500485, EPI_ISL_1500486, EPI_ISL_1500487, EPI_ISL_1500488, EPI_ISL_1500489, EPI_ISL_1966058, EPI_ISL_1500490, EPI_ISL_1500491, EPI_ISL_1500492, EPI_ISL_1500493, EPI_ISL_1500494, EPI_ISL_1500495, EPI_ISL_1500496, EPI_ISL_1500497, EPI_ISL_1500498, EPI_ISL_1500499, EPI_ISL_1500500, EPI_ISL_1500501, EPI_ISL_1500502, EPI_ISL_1500503, EPI_ISL_1500504, EPI_ISL_1500505, EPI_ISL_1500506, EPI_ISL_1500507, EPI_ISL_1500508, EPI_ISL_1500509, EPI_ISL_1500510, EPI_ISL_1500511, EPI_ISL_1966057, EPI_ISL_1500512, EPI_ISL_1500513, EPI_ISL_1500514, EPI_ISL_1500516, EPI_ISL_1500517, EPI_ISL_1500518, EPI_ISL_1500519, EPI_ISL_1500520, EPI_ISL_1500521, EPI_ISL_1500522, EPI_ISL_1500523, EPI_ISL_1500524, EPI_ISL_1500525, EPI_ISL_1500526, EPI_ISL_1500527, EPI_ISL_1500528, EPI_ISL_1500529, EPI_ISL_1500530, EPI_ISL_1500531, EPI_ISL_1500532, EPI_ISL_1500533, EPI_ISL_1500534, EPI_ISL_1500535, EPI_ISL_1500536, EPI_ISL_1500537, EPI_ISL_1500538, EPI_ISL_1500539, EPI_ISL_1500540, EPI_ISL_1500541, EPI_ISL_1500542, EPI_ISL_1500543, EPI_ISL_1500544, EPI_ISL_1500545, EPI_ISL_1500546, EPI_ISL_1500547, EPI_ISL_1500548, EPI_ISL_1500549, EPI_ISL_1500550, EPI_ISL_1500551, EPI_ISL_1500552, EPI_ISL_1500553, EPI_ISL_1500554, EPI_ISL_1500555, EPI_ISL_1500556, EPI_ISL_1500557, EPI_ISL_1500558, EPI_ISL_1966056, EPI_ISL_1966055, EPI_ISL_1500559, EPI_ISL_1500560, EPI_ISL_1500561, EPI_ISL_1500562, EPI_ISL_1966054, EPI_ISL_1500563, EPI_ISL_1966053, EPI_ISL_1966052, EPI_ISL_1966051, EPI_ISL_1966050, EPI_ISL_1966049, EPI_ISL_1966048, EPI_ISL_1966047, EPI_ISL_1966046, EPI_ISL_1966045, EPI_ISL_1966044, EPI_ISL_1966043, EPI_ISL_1966042, EPI_ISL_1966041, EPI_ISL_1966040, EPI_ISL_1966039, EPI_ISL_1966038, EPI_ISL_1966037, EPI_ISL_1966036, EPI_ISL_1966035, EPI_ISL_1966034, EPI_ISL_1966033, EPI_ISL_1500564, EPI_ISL_1966032, EPI_ISL_1966031, EPI_ISL_1966030, EPI_ISL_1966029, EPI_ISL_1966028, EPI_ISL_1966027, EPI_ISL_1966026, EPI_ISL_1966025, EPI_ISL_1966024, EPI_ISL_1500565, EPI_ISL_1966023, EPI_ISL_1966022, EPI_ISL_1966021, EPI_ISL_1966020, EPI_ISL_1966019, EPI_ISL_1966018, EPI_ISL_1966017, EPI_ISL_1966016, EPI_ISL_1966015, EPI_ISL_1966014, EPI_ISL_1966013, EPI_ISL_1966012, EPI_ISL_1966011, EPI_ISL_1966010, EPI_ISL_1966009, EPI_ISL_1500566, EPI_ISL_1966008, EPI_ISL_1966007, EPI_ISL_1966006, EPI_ISL_1966005, EPI_ISL_1500567, EPI_ISL_1966004, EPI_ISL_1966003, EPI_ISL_1966002, EPI_ISL_1966001, EPI_ISL_1966000, EPI_ISL_1965999, EPI_ISL_1965998, EPI_ISL_1965997, EPI_ISL_1965996, EPI_ISL_1965995, EPI_ISL_1965994, EPI_ISL_1965993, EPI_ISL_1965992, EPI_ISL_1965991, EPI_ISL_1965990, EPI_ISL_1965989, EPI_ISL_1965988, EPI_ISL_1965987, EPI_ISL_1965986, EPI_ISL_1965985, EPI_ISL_1965984, EPI_ISL_1965983, EPI_ISL_1965982, EPI_ISL_1965981, EPI_ISL_1965980, EPI_ISL_1965979, EPI_ISL_1965978, EPI_ISL_1965977, EPI_ISL_1965976, EPI_ISL_1965975, EPI_ISL_1965974, EPI_ISL_1965973, EPI_ISL_1965972, EPI_ISL_1965971, EPI_ISL_1965970, EPI_ISL_1965969, EPI_ISL_1965968, EPI_ISL_1500568, EPI_ISL_1965967, EPI_ISL_1965966, EPI_ISL_1965965, EPI_ISL_1965964, EPI_ISL_1965963, EPI_ISL_1965962, EPI_ISL_1965961, EPI_ISL_1965960, EPI_ISL_1965959, EPI_ISL_1965958, EPI_ISL_1965957, EPI_ISL_1965956, EPI_ISL_1965955, EPI_ISL_1965954, EPI_ISL_1965953, EPI_ISL_1965952, EPI_ISL_1965951, EPI_ISL_1965950, EPI_ISL_1965949, EPI_ISL_1965948, EPI_ISL_1965947, EPI_ISL_1965946, EPI_ISL_1965945, EPI_ISL_1965944, EPI_ISL_1965943, EPI_ISL_1500569, EPI_ISL_1965942, EPI_ISL_1965941, EPI_ISL_1965940, EPI_ISL_1965939, EPI_ISL_1965938, EPI_ISL_1965937, EPI_ISL_1965936, EPI_ISL_1965935, EPI_ISL_1965934, EPI_ISL_1965933, EPI_ISL_1500570, EPI_ISL_1965932, EPI_ISL_1965931, EPI_ISL_1965930, EPI_ISL_1965929, EPI_ISL_1965928, EPI_ISL_1500571, EPI_ISL_1965927, EPI_ISL_1965926, EPI_ISL_1965925, EPI_ISL_1965924, EPI_ISL_1500572, EPI_ISL_1965923, EPI_ISL_1965922, EPI_ISL_1965921, EPI_ISL_1965920, EPI_ISL_1965919, EPI_ISL_1965918, EPI_ISL_1965917, EPI_ISL_1965916, EPI_ISL_1965915, EPI_ISL_1965914, EPI_ISL_1965913, EPI_ISL_1965912, EPI_ISL_1965911, EPI_ISL_1965910, EPI_ISL_1965909, EPI_ISL_1965908, EPI_ISL_1965907, EPI_ISL_1965906, EPI_ISL_1965905, EPI_ISL_1965904, EPI_ISL_1965903, EPI_ISL_1965902, EPI_ISL_1965901, EPI_ISL_1965900, EPI_ISL_1500573, EPI_ISL_1500574, EPI_ISL_1500575, EPI_ISL_1500576, EPI_ISL_1500577, EPI_ISL_1500578, EPI_ISL_1500579, EPI_ISL_1500580, EPI_ISL_1500581, EPI_ISL_1500582, EPI_ISL_1500583, EPI_ISL_1500584, EPI_ISL_1500585, EPI_ISL_1500586, EPI_ISL_1500587, EPI_ISL_1500588, EPI_ISL_1500589, EPI_ISL_1500590, EPI_ISL_1500591, EPI_ISL_1500592, EPI_ISL_1500593, EPI_ISL_1500594, EPI_ISL_1500595, EPI_ISL_1500596, EPI_ISL_1500597, EPI_ISL_1500598, EPI_ISL_1500599, EPI_ISL_1500600, EPI_ISL_1500601, EPI_ISL_1500602, EPI_ISL_1500603, EPI_ISL_1500604, EPI_ISL_1500605, EPI_ISL_1500606, EPI_ISL_1965899, EPI_ISL_1500607, EPI_ISL_1965898, EPI_ISL_1500608, EPI_ISL_1500609, EPI_ISL_1965897, EPI_ISL_1500610, EPI_ISL_1965896, EPI_ISL_1965895, EPI_ISL_1965894, EPI_ISL_1965893, EPI_ISL_1965892, EPI_ISL_1965891, EPI_ISL_1965890, EPI_ISL_1965889, EPI_ISL_1500611, EPI_ISL_1500612, EPI_ISL_1965888, EPI_ISL_1500613, EPI_ISL_1500614, EPI_ISL_1500615, EPI_ISL_1500616, EPI_ISL_1965887, EPI_ISL_1965886, EPI_ISL_1500617, EPI_ISL_1500618, EPI_ISL_1500619, EPI_ISL_1500620, EPI_ISL_1500621, EPI_ISL_1500622, EPI_ISL_1500623, EPI_ISL_1965885, EPI_ISL_1965884, EPI_ISL_1500624, EPI_ISL_1500625, EPI_ISL_1500626, EPI_ISL_1500627, EPI_ISL_1500628, EPI_ISL_1500629, EPI_ISL_1965883, EPI_ISL_1965882, EPI_ISL_1965881, EPI_ISL_1965880, EPI_ISL_1500630, EPI_ISL_1500631, EPI_ISL_1500632, EPI_ISL_1500633, EPI_ISL_1500634, EPI_ISL_1500635, EPI_ISL_1500636, EPI_ISL_1500637, EPI_ISL_1965879, EPI_ISL_1965878, EPI_ISL_1965877, EPI_ISL_1965876, EPI_ISL_1965875, EPI_ISL_1965874, EPI_ISL_1965873, EPI_ISL_1965872, EPI_ISL_1965871, EPI_ISL_1965870, EPI_ISL_1965869, EPI_ISL_1965868, EPI_ISL_1965867, EPI_ISL_1965866, EPI_ISL_1965865, EPI_ISL_1965864, EPI_ISL_1965863, EPI_ISL_1965862, EPI_ISL_1965861, EPI_ISL_1965860, EPI_ISL_1965859, EPI_ISL_1965858, EPI_ISL_1965857, EPI_ISL_1965856, EPI_ISL_1965855, EPI_ISL_1965854, EPI_ISL_1965853, EPI_ISL_1965852, EPI_ISL_1965851, EPI_ISL_1965850, EPI_ISL_1965849, EPI_ISL_1965848, EPI_ISL_1965847, EPI_ISL_1965846, EPI_ISL_1965845, EPI_ISL_1965844, EPI_ISL_1965843, EPI_ISL_1965842, EPI_ISL_1965841, EPI_ISL_1965840, EPI_ISL_1965839, EPI_ISL_1965838, EPI_ISL_1965837, EPI_ISL_1965836, EPI_ISL_1965835, EPI_ISL_1965834, EPI_ISL_1965833, EPI_ISL_1965832, EPI_ISL_1965831, EPI_ISL_1965830, EPI_ISL_1965829, EPI_ISL_1965828, EPI_ISL_1965827, EPI_ISL_1965826, EPI_ISL_1965825, EPI_ISL_1965824, EPI_ISL_1965823, EPI_ISL_1965822, EPI_ISL_1965821, EPI_ISL_1965820, EPI_ISL_1965819, EPI_ISL_1965818, EPI_ISL_1965817, EPI_ISL_1965816, EPI_ISL_1965815, EPI_ISL_1965814, EPI_ISL_1965813, EPI_ISL_1965812, EPI_ISL_1965811, EPI_ISL_1965810, EPI_ISL_1965809, EPI_ISL_1965808, EPI_ISL_1965807, EPI_ISL_1965806, EPI_ISL_1965805, EPI_ISL_1965804, EPI_ISL_1965803, EPI_ISL_1965802, EPI_ISL_1965801, EPI_ISL_1965800, EPI_ISL_1965799, EPI_ISL_1965798, EPI_ISL_1965797, EPI_ISL_1965796, EPI_ISL_1965795, EPI_ISL_1965794, EPI_ISL_1965793, EPI_ISL_1965792, EPI_ISL_1965791, EPI_ISL_1965790, EPI_ISL_1965789, EPI_ISL_1965788, EPI_ISL_1965787, EPI_ISL_1965786, EPI_ISL_1965785, EPI_ISL_1965784, EPI_ISL_1965783, EPI_ISL_1965782, EPI_ISL_1965781, EPI_ISL_1965780, EPI_ISL_1965779, EPI_ISL_1965778, EPI_ISL_1965777, EPI_ISL_1965776, EPI_ISL_1965775, EPI_ISL_1965774, EPI_ISL_1965773, EPI_ISL_1965772, EPI_ISL_1965771, EPI_ISL_1965770, EPI_ISL_1965769, EPI_ISL_1965768, EPI_ISL_1965767, EPI_ISL_1965766, EPI_ISL_1965765, EPI_ISL_1965764, EPI_ISL_1965763, EPI_ISL_1965762, EPI_ISL_1965761, EPI_ISL_1965760, EPI_ISL_1965759, EPI_ISL_1965758, EPI_ISL_1965757, EPI_ISL_1965756, EPI_ISL_1965755, EPI_ISL_1965754, EPI_ISL_1965753, EPI_ISL_1965752, EPI_ISL_1965751, EPI_ISL_1965750, EPI_ISL_1965749, EPI_ISL_1965748, EPI_ISL_1965747, EPI_ISL_1965746, EPI_ISL_1965745, EPI_ISL_1965744, EPI_ISL_1965743, EPI_ISL_1965742, EPI_ISL_1965741, EPI_ISL_1965740, EPI_ISL_1965739, EPI_ISL_1965738, EPI_ISL_1965737, EPI_ISL_1965736, EPI_ISL_1965735, EPI_ISL_1965734, EPI_ISL_1965733, EPI_ISL_1965732, EPI_ISL_1965731, EPI_ISL_1965730, EPI_ISL_1965729, EPI_ISL_1965728, EPI_ISL_1965727, EPI_ISL_1965726, EPI_ISL_1965725, EPI_ISL_1965724, EPI_ISL_1965723, EPI_ISL_1080797, EPI_ISL_1080752, EPI_ISL_1080765, EPI_ISL_1080798, EPI_ISL_1080757, EPI_ISL_1080799, EPI_ISL_1080800, EPI_ISL_1080758, EPI_ISL_1080762, EPI_ISL_1080784, EPI_ISL_1080785, EPI_ISL_1080786, EPI_ISL_1080809, EPI_ISL_1080796, EPI_ISL_1080787, EPI_ISL_1080788, EPI_ISL_1080781, EPI_ISL_1080789, EPI_ISL_1080753, EPI_ISL_1080790, EPI_ISL_1080776, EPI_ISL_1080754, EPI_ISL_1080766, EPI_ISL_1080791, EPI_ISL_1080792, EPI_ISL_1080810, EPI_ISL_1080801, EPI_ISL_1080774, EPI_ISL_1080770, EPI_ISL_1080780, EPI_ISL_1080763, EPI_ISL_1080755, EPI_ISL_1080783, EPI_ISL_1080764, EPI_ISL_1080793, EPI_ISL_1080802, EPI_ISL_1080767, EPI_ISL_1080775, EPI_ISL_1080803, EPI_ISL_1080771, EPI_ISL_1080768, EPI_ISL_1080756, EPI_ISL_1080782, EPI_ISL_1080760, EPI_ISL_1080794, EPI_ISL_1080779, EPI_ISL_1080772, EPI_ISL_1080777, EPI_ISL_1080759, EPI_ISL_1080804, EPI_ISL_1080778, EPI_ISL_1080805, EPI_ISL_1080769, EPI_ISL_1080806, EPI_ISL_1080773, EPI_ISL_1080795, EPI_ISL_1080751, EPI_ISL_1080807, EPI_ISL_1080808, EPI_ISL_1080761, EPI_ISL_1001460	Clinical Microbiology Laboratory, NewYork Presbyterian Hospital/Columbia University Irving Medical Center	Uhlemann Laboratory, Columbia University Irving Medical Center	Medini K. Annavajhala et al
EPI_ISL_447469, EPI_ISL_447468, EPI_ISL_447467, EPI_ISL_447466, EPI_ISL_447465, EPI_ISL_447464, EPI_ISL_447463, EPI_ISL_447462, EPI_ISL_447461, EPI_ISL_447460, EPI_ISL_447459, EPI_ISL_447458, EPI_ISL_447457, EPI_ISL_447456, EPI_ISL_447455, EPI_ISL_447454, EPI_ISL_447453, EPI_ISL_447452, EPI_ISL_447451, EPI_ISL_447450, EPI_ISL_447449, EPI_ISL_447448, EPI_ISL_447447, EPI_ISL_447446, EPI_ISL_447445, EPI_ISL_447444, EPI_ISL_447443, EPI_ISL_447442, EPI_ISL_447441, EPI_ISL_447440, EPI_ISL_447439, EPI_ISL_447438, EPI_ISL_447437, EPI_ISL_447436, EPI_ISL_447435, EPI_ISL_447434, EPI_ISL_447433, EPI_ISL_447432, EPI_ISL_447431, EPI_ISL_447430, EPI_ISL_447429, EPI_ISL_447428, EPI_ISL_447427, EPI_ISL_447426, EPI_ISL_447425, EPI_ISL_447424, EPI_ISL_447423, EPI_ISL_447422, EPI_ISL_447421, EPI_ISL_447420, EPI_ISL_447419	Clinical Microbiology Laboratory, Sheba Medical Center	Stern Lab	Stern Lab et al
EPI_ISL_447418, EPI_ISL_447417, EPI_ISL_447406, EPI_ISL_447405, EPI_ISL_447404, EPI_ISL_447403, EPI_ISL_447402, EPI_ISL_447401, EPI_ISL_447400, EPI_ISL_447399, EPI_ISL_447398, EPI_ISL_447397, EPI_ISL_447396, EPI_ISL_447395, EPI_ISL_447394, EPI_ISL_447393, EPI_ISL_447392, EPI_ISL_447391, EPI_ISL_447390, EPI_ISL_447389, EPI_ISL_447388, EPI_ISL_447387, EPI_ISL_447386, EPI_ISL_447385, EPI_ISL_447384, EPI_ISL_447383	Clinical Microbiology Laboratory, The Baruch Padeh Medical Center, Poriya	Stern Lab	Stern Lab et al
EPI_ISL_483570	Clinical Microbiology Laboratory- Basurto University Hospita	Biocruces-Bizkaia	Mikel J. Urrutikoetxea-Gutierrez et al
EPI_ISL_489835, EPI_ISL_490202, EPI_ISL_490203, EPI_ISL_490204, EPI_ISL_486876, EPI_ISL_489833, EPI_ISL_483571, EPI_ISL_483573, EPI_ISL_490977, EPI_ISL_483572, EPI_ISL_489834, EPI_ISL_483566	Clinical Microbiology Laboratory- Basurto University Hospital	Biocruces-Bizkaia	Mikel J. Urrutikoetxea-Gutierrez et al
EPI_ISL_1081843, EPI_ISL_1081844, EPI_ISL_1081845, EPI_ISL_1081846, EPI_ISL_1081847, EPI_ISL_1081848, EPI_ISL_1081849, EPI_ISL_1081850, EPI_ISL_1081851, EPI_ISL_1081852, EPI_ISL_1081853, EPI_ISL_1081854, EPI_ISL_1081855, EPI_ISL_1081856, EPI_ISL_1081857, EPI_ISL_1081858, EPI_ISL_1081859, EPI_ISL_1081860, EPI_ISL_1081861, EPI_ISL_1081862, EPI_ISL_1081863, EPI_ISL_1081864, EPI_ISL_1081865, EPI_ISL_1081866, EPI_ISL_1081867, EPI_ISL_1081868, EPI_ISL_1081869, EPI_ISL_1081870, EPI_ISL_1081871, EPI_ISL_1081872, EPI_ISL_1081873, EPI_ISL_1081874, EPI_ISL_1081875, EPI_ISL_1081876, EPI_ISL_1081877, EPI_ISL_1081878, EPI_ISL_1081879, EPI_ISL_1081880, EPI_ISL_1081881, EPI_ISL_1081882, EPI_ISL_1081883, EPI_ISL_1081884, EPI_ISL_1081885, EPI_ISL_1081886, EPI_ISL_1081887, EPI_ISL_1081888, EPI_ISL_1081889, EPI_ISL_1081890, EPI_ISL_1081891, EPI_ISL_1081892, EPI_ISL_1081893, EPI_ISL_1081894, EPI_ISL_1081895, EPI_ISL_1081896, EPI_ISL_1081897, EPI_ISL_1081898, EPI_ISL_1081899, EPI_ISL_1081900, EPI_ISL_1081901, EPI_ISL_1081902, EPI_ISL_1081903, EPI_ISL_1081904, EPI_ISL_1081905, EPI_ISL_1081906, EPI_ISL_1081907, EPI_ISL_1081908, EPI_ISL_1081909, EPI_ISL_1081910, EPI_ISL_1081911, EPI_ISL_1081912, EPI_ISL_1081913, EPI_ISL_1081914, EPI_ISL_1081915, EPI_ISL_1081916, EPI_ISL_1081917, EPI_ISL_1081918, EPI_ISL_1081919, EPI_ISL_1081920, EPI_ISL_1081921, EPI_ISL_1081923, EPI_ISL_1081925, EPI_ISL_1081927, EPI_ISL_1081929, EPI_ISL_1081931, EPI_ISL_1081933, EPI_ISL_1081936, EPI_ISL_1081938, EPI_ISL_1081940, EPI_ISL_1081942, EPI_ISL_1081944, EPI_ISL_1128779, EPI_ISL_1128782, EPI_ISL_1128784, EPI_ISL_1128786, EPI_ISL_1128789, EPI_ISL_1128791, EPI_ISL_1128794, EPI_ISL_1128796, EPI_ISL_1128798, EPI_ISL_1128801, EPI_ISL_1128803, EPI_ISL_1128805, EPI_ISL_1128808, EPI_ISL_1128810, EPI_ISL_1128812, EPI_ISL_1128815, EPI_ISL_1128817, EPI_ISL_1128819, EPI_ISL_1128822, EPI_ISL_1128824, EPI_ISL_1128826, EPI_ISL_1128829, EPI_ISL_1128831, EPI_ISL_1128833, EPI_ISL_1128835, EPI_ISL_1128837, EPI_ISL_1128839, EPI_ISL_1128842, EPI_ISL_1128844, EPI_ISL_1128846, EPI_ISL_1128849, EPI_ISL_1128851, EPI_ISL_1128853, EPI_ISL_1128855, EPI_ISL_1128858, EPI_ISL_1128860, EPI_ISL_1128862, EPI_ISL_1128866, EPI_ISL_1128868, EPI_ISL_1128870, EPI_ISL_1128873, EPI_ISL_1128875, EPI_ISL_1128878, EPI_ISL_1128880, EPI_ISL_1128882, EPI_ISL_1128884, EPI_ISL_1128887, EPI_ISL_1128889, EPI_ISL_1128892, EPI_ISL_1128894, EPI_ISL_1128896, EPI_ISL_1128899, EPI_ISL_1128901, EPI_ISL_1128903, EPI_ISL_1128906, EPI_ISL_1128908, EPI_ISL_1128909, EPI_ISL_1128911, EPI_ISL_1128913, EPI_ISL_1128914, EPI_ISL_1128916, EPI_ISL_1128918, EPI_ISL_1128919, EPI_ISL_1128921, EPI_ISL_1128923, EPI_ISL_1128925, EPI_ISL_1128928, EPI_ISL_1128930, EPI_ISL_1128932, EPI_ISL_1128935, EPI_ISL_1128937, EPI_ISL_1128939, EPI_ISL_1128941, EPI_ISL_1128944, EPI_ISL_1128946, EPI_ISL_1176356, EPI_ISL_1176357, EPI_ISL_1176358, EPI_ISL_1176359, EPI_ISL_1176360, EPI_ISL_1176361, EPI_ISL_1176362, EPI_ISL_1176363, EPI_ISL_1176364, EPI_ISL_1176365, EPI_ISL_1176366, EPI_ISL_1176367, EPI_ISL_1176368, EPI_ISL_1176369, EPI_ISL_1176370, EPI_ISL_1176371, EPI_ISL_1176372, EPI_ISL_1176373, EPI_ISL_1176374, EPI_ISL_1176375, EPI_ISL_1176376, EPI_ISL_1176377, EPI_ISL_1176378, EPI_ISL_1176379, EPI_ISL_1176380, EPI_ISL_1176381, EPI_ISL_1176382, EPI_ISL_1176383, EPI_ISL_1176384, EPI_ISL_1176385, EPI_ISL_1176386, EPI_ISL_1176387, EPI_ISL_1176388, EPI_ISL_1176389, EPI_ISL_1176390, EPI_ISL_1176391, EPI_ISL_1176392, EPI_ISL_1176393, EPI_ISL_1176394, EPI_ISL_1176395, EPI_ISL_1176396, EPI_ISL_1176397, EPI_ISL_1176398, EPI_ISL_1176399, EPI_ISL_1176400, EPI_ISL_1176401, EPI_ISL_1239146, EPI_ISL_1239147, EPI_ISL_1239148, EPI_ISL_1239149, EPI_ISL_1239150, EPI_ISL_1239151, EPI_ISL_1239152, EPI_ISL_1239153, EPI_ISL_1239154, EPI_ISL_1239155, EPI_ISL_1239156, EPI_ISL_1239157, EPI_ISL_1239158, EPI_ISL_1239159, EPI_ISL_1239160, EPI_ISL_1239161, EPI_ISL_1239162, EPI_ISL_1239163, EPI_ISL_1239164, EPI_ISL_1239165, EPI_ISL_1239166, EPI_ISL_1239167, EPI_ISL_1239168, EPI_ISL_1239169, EPI_ISL_1239170, EPI_ISL_1239171, EPI_ISL_1239172, EPI_ISL_1239173, EPI_ISL_1239174, EPI_ISL_1239175, EPI_ISL_1239176, EPI_ISL_1239177, EPI_ISL_1239178, EPI_ISL_1239179, EPI_ISL_1239180, EPI_ISL_1239181, EPI_ISL_1239182, EPI_ISL_1239183, EPI_ISL_1239184, EPI_ISL_1239185, EPI_ISL_1239186, EPI_ISL_1239187, EPI_ISL_1239188, EPI_ISL_1239189, EPI_ISL_1239190, EPI_ISL_1239191, EPI_ISL_1239192, EPI_ISL_1239193, EPI_ISL_1239194, EPI_ISL_1239195, EPI_ISL_1239196, EPI_ISL_1239197, EPI_ISL_1239198, EPI_ISL_1239199, EPI_ISL_1239200, EPI_ISL_1239201, EPI_ISL_1239202, EPI_ISL_1239203, EPI_ISL_1239204, EPI_ISL_1239205, EPI_ISL_1239206, EPI_ISL_1239207, EPI_ISL_1239208, EPI_ISL_1239209, EPI_ISL_1239210, EPI_ISL_1239211, EPI_ISL_1239212, EPI_ISL_1239213, EPI_ISL_1239214, EPI_ISL_1239215, EPI_ISL_1315428, EPI_ISL_1315429, EPI_ISL_1315430, EPI_ISL_1315431, EPI_ISL_1315432, EPI_ISL_1315433, EPI_ISL_1315434, EPI_ISL_1315435, EPI_ISL_1315436, EPI_ISL_1315437, EPI_ISL_1315438, EPI_ISL_1315439, EPI_ISL_1315440, EPI_ISL_1315441, EPI_ISL_1315442, EPI_ISL_1315443, EPI_ISL_1315444, EPI_ISL_1315445, EPI_ISL_1315446, EPI_ISL_1315447, EPI_ISL_1315448, EPI_ISL_1315449, EPI_ISL_1315450, EPI_ISL_1315451, EPI_ISL_1315452, EPI_ISL_1315453, EPI_ISL_1315454, EPI_ISL_1315455, EPI_ISL_1315456, EPI_ISL_1315457, EPI_ISL_1315458, EPI_ISL_1315459, EPI_ISL_1315460, EPI_ISL_1315461, EPI_ISL_1315462, EPI_ISL_1315463, EPI_ISL_1315464, EPI_ISL_1315465, EPI_ISL_1315466, EPI_ISL_1315467, EPI_ISL_1315468, EPI_ISL_1315469, EPI_ISL_1315470, EPI_ISL_1315471, EPI_ISL_1315472, EPI_ISL_1315473, EPI_ISL_1315474, EPI_ISL_1385842, EPI_ISL_1385843, EPI_ISL_1385844, EPI_ISL_1385845, EPI_ISL_1385846, EPI_ISL_1385847, EPI_ISL_1385848, EPI_ISL_1385849, EPI_ISL_1385850, EPI_ISL_1385851, EPI_ISL_1385852, EPI_ISL_1385853, EPI_ISL_1385854, EPI_ISL_1385855, EPI_ISL_1385856, EPI_ISL_1385857, EPI_ISL_1385858, EPI_ISL_1385859, EPI_ISL_1385860, EPI_ISL_1385861, EPI_ISL_1385862, EPI_ISL_1385863, EPI_ISL_1385864, EPI_ISL_1385865, EPI_ISL_1385866, EPI_ISL_1385867, EPI_ISL_1385868, EPI_ISL_1385869, EPI_ISL_1385870, EPI_ISL_1385871, EPI_ISL_1385872, EPI_ISL_1385873, EPI_ISL_1385874, EPI_ISL_1385875, EPI_ISL_1385876, EPI_ISL_1385877, EPI_ISL_1385878, EPI_ISL_1385879, EPI_ISL_1385880, EPI_ISL_1385881, EPI_ISL_1385882, EPI_ISL_1385883, EPI_ISL_1385884, EPI_ISL_1385885, EPI_ISL_1385886, EPI_ISL_1385887, EPI_ISL_1385888, EPI_ISL_1385889, EPI_ISL_1385890, EPI_ISL_1385891, EPI_ISL_1385892, EPI_ISL_1385893, EPI_ISL_1385894, EPI_ISL_1385895, EPI_ISL_1385896, EPI_ISL_1385897, EPI_ISL_1385898, EPI_ISL_1385899, EPI_ISL_1385900, EPI_ISL_1385901, EPI_ISL_1385902, EPI_ISL_1385903, EPI_ISL_1385904, EPI_ISL_1385905, EPI_ISL_1385906, EPI_ISL_1385907, EPI_ISL_1385908, EPI_ISL_1385909, EPI_ISL_1385910, EPI_ISL_1385911, EPI_ISL_1385912, EPI_ISL_1385913, EPI_ISL_1385914, EPI_ISL_1385915, EPI_ISL_1385916, EPI_ISL_1385917, EPI_ISL_1385918, EPI_ISL_1385919, EPI_ISL_1385920, EPI_ISL_1385921, EPI_ISL_1385922, EPI_ISL_1385923, EPI_ISL_1385924, EPI_ISL_1385925, EPI_ISL_1385926, EPI_ISL_1385927, EPI_ISL_1385928, EPI_ISL_1385929, EPI_ISL_1385930, EPI_ISL_1385931, EPI_ISL_1385932, EPI_ISL_1385933, EPI_ISL_1385934, EPI_ISL_1385935, EPI_ISL_1385936, EPI_ISL_1385937, EPI_ISL_1385938, EPI_ISL_1385939, EPI_ISL_1385940, EPI_ISL_1385941, EPI_ISL_1385942, EPI_ISL_1385943, EPI_ISL_1385944, EPI_ISL_1385945, EPI_ISL_1385946, EPI_ISL_1385947, EPI_ISL_1385948, EPI_ISL_1385949, EPI_ISL_1385950, EPI_ISL_1385951, EPI_ISL_1385952, EPI_ISL_1385953, EPI_ISL_1468475, EPI_ISL_1468476, EPI_ISL_1468477, EPI_ISL_1468478, EPI_ISL_1468479, EPI_ISL_1468480, EPI_ISL_1468481, EPI_ISL_1468482, EPI_ISL_1468483, EPI_ISL_1468484, EPI_ISL_1468485, EPI_ISL_1468486, EPI_ISL_1468487, EPI_ISL_1468488, EPI_ISL_1468489, EPI_ISL_1468490, EPI_ISL_1468491, EPI_ISL_1468492, EPI_ISL_1468493, EPI_ISL_1468494, EPI_ISL_1468495, EPI_ISL_1468496, EPI_ISL_1468497, EPI_ISL_1468498, EPI_ISL_1468499, EPI_ISL_1468500, EPI_ISL_1468501, EPI_ISL_1468502, EPI_ISL_1468503, EPI_ISL_1468504, EPI_ISL_1468505, EPI_ISL_1468506, EPI_ISL_1468507, EPI_ISL_1468508, EPI_ISL_1468509, EPI_ISL_1468510, EPI_ISL_1468511, EPI_ISL_1468512, EPI_ISL_1468513, EPI_ISL_1468514, EPI_ISL_1468515, EPI_ISL_1468516, EPI_ISL_1468517, EPI_ISL_1468518, EPI_ISL_1468519, EPI_ISL_1468520, EPI_ISL_1468521, EPI_ISL_1468522, EPI_ISL_1468523, EPI_ISL_1468524, EPI_ISL_1468525, EPI_ISL_1468526, EPI_ISL_1468527, EPI_ISL_1468528, EPI_ISL_1468529, EPI_ISL_1468530, EPI_ISL_1468531, EPI_ISL_1534017, EPI_ISL_1534018, EPI_ISL_1534019, EPI_ISL_1534020, EPI_ISL_1534021, EPI_ISL_1534022, EPI_ISL_1534023, EPI_ISL_1534024, EPI_ISL_1534025, EPI_ISL_1534026, EPI_ISL_1534027, EPI_ISL_1534028, EPI_ISL_1534029, EPI_ISL_1534030, EPI_ISL_1534031, EPI_ISL_1534032, EPI_ISL_1534033, EPI_ISL_1534034, EPI_ISL_1534035, EPI_ISL_1534036, EPI_ISL_1534037, EPI_ISL_1534038, EPI_ISL_1534039, EPI_ISL_1534040, EPI_ISL_1534041, EPI_ISL_1534042, EPI_ISL_1534043, EPI_ISL_1534044, EPI_ISL_1534045, EPI_ISL_1534046, EPI_ISL_1534047, EPI_ISL_1534048, EPI_ISL_1534049, EPI_ISL_1534050, EPI_ISL_1534051, EPI_ISL_1534052, EPI_ISL_1534053, EPI_ISL_1534054, EPI_ISL_1534055, EPI_ISL_1534056, EPI_ISL_1534057, EPI_ISL_1534058, EPI_ISL_1534059, EPI_ISL_1534060, EPI_ISL_1534061, EPI_ISL_1534062, EPI_ISL_1534063, EPI_ISL_1534064, EPI_ISL_1534065, EPI_ISL_1534066, EPI_ISL_1534067, EPI_ISL_1534068, EPI_ISL_1534069, EPI_ISL_1534070, EPI_ISL_1534071, EPI_ISL_1534072, EPI_ISL_1534073, EPI_ISL_1534074, EPI_ISL_1534075, EPI_ISL_1534076, EPI_ISL_1534077, EPI_ISL_1534078, EPI_ISL_1534079, EPI_ISL_1534080, EPI_ISL_1534081, EPI_ISL_1534082, EPI_ISL_1534083, EPI_ISL_1534084, EPI_ISL_1534085, EPI_ISL_1534086, EPI_ISL_1534087, EPI_ISL_1534088, EPI_ISL_1534089, EPI_ISL_1534090, EPI_ISL_1534091, EPI_ISL_1534092, EPI_ISL_1534093, EPI_ISL_1534094, EPI_ISL_1534095, EPI_ISL_1534096, EPI_ISL_1534097, EPI_ISL_1534098, EPI_ISL_1534099, EPI_ISL_1534100, EPI_ISL_1534101, EPI_ISL_1534102, EPI_ISL_1534103, EPI_ISL_1534104, EPI_ISL_1534105, EPI_ISL_1534106, EPI_ISL_1534107, EPI_ISL_1534108, EPI_ISL_1534109, EPI_ISL_1534110, EPI_ISL_1534111, EPI_ISL_1534112, EPI_ISL_1534113, EPI_ISL_1534114, EPI_ISL_1534115, EPI_ISL_1534116, EPI_ISL_1534117, EPI_ISL_1534118, EPI_ISL_1534119, EPI_ISL_1534120, EPI_ISL_1534121, EPI_ISL_1534122, EPI_ISL_1534123, EPI_ISL_1534124, EPI_ISL_1534125, EPI_ISL_1534126, EPI_ISL_1534127, EPI_ISL_1534128, EPI_ISL_1534129, EPI_ISL_1534130, EPI_ISL_1534131, EPI_ISL_1534132, EPI_ISL_1534133, EPI_ISL_1534134, EPI_ISL_1534135, EPI_ISL_1534136, EPI_ISL_1534137, EPI_ISL_1534138, EPI_ISL_1534139, EPI_ISL_1534140, EPI_ISL_1534141, EPI_ISL_1534142, EPI_ISL_1534143, EPI_ISL_1534144, EPI_ISL_1534145, EPI_ISL_1534146, EPI_ISL_1534147, EPI_ISL_1534148, EPI_ISL_1534149, EPI_ISL_1534150, EPI_ISL_1534151, EPI_ISL_1534152, EPI_ISL_1534153, EPI_ISL_1534154, EPI_ISL_1534155, EPI_ISL_1534156, EPI_ISL_1534157, EPI_ISL_1534158, EPI_ISL_1534159, EPI_ISL_1629481, EPI_ISL_1629482, EPI_ISL_1629483, EPI_ISL_1629484, EPI_ISL_1629485, EPI_ISL_1629486, EPI_ISL_1629487, EPI_ISL_1629488, EPI_ISL_1629489, EPI_ISL_1629490, EPI_ISL_1629491, EPI_ISL_1629492, EPI_ISL_1629493, EPI_ISL_1629494, EPI_ISL_1629495, EPI_ISL_1629496, EPI_ISL_1629497, EPI_ISL_1629498, EPI_ISL_1629499, EPI_ISL_1629500, EPI_ISL_1629501, EPI_ISL_1629502, EPI_ISL_1629503, EPI_ISL_1629504, EPI_ISL_1629505, EPI_ISL_1629506, EPI_ISL_1629507, EPI_ISL_1629508, EPI_ISL_1629509, EPI_ISL_1629510, EPI_ISL_1629511, EPI_ISL_1629512, EPI_ISL_1629513, EPI_ISL_1629514, EPI_ISL_1629515, EPI_ISL_1629516, EPI_ISL_1629517, EPI_ISL_1629518, EPI_ISL_1629519, EPI_ISL_1629520, EPI_ISL_1629521, EPI_ISL_1629522, EPI_ISL_1629523, EPI_ISL_1629524, EPI_ISL_1629525, EPI_ISL_1629526, EPI_ISL_1629527, EPI_ISL_1629528, EPI_ISL_1629529, EPI_ISL_1629530, EPI_ISL_1629531, EPI_ISL_1629532, EPI_ISL_1629533, EPI_ISL_1629534, EPI_ISL_1629535, EPI_ISL_1629536, EPI_ISL_1629537, EPI_ISL_1629538, EPI_ISL_1629539, EPI_ISL_1629540, EPI_ISL_1629541, EPI_ISL_1629542, EPI_ISL_1629543, EPI_ISL_1629544, EPI_ISL_1629545, EPI_ISL_1629546, EPI_ISL_1629547, EPI_ISL_1629548, EPI_ISL_1629549, EPI_ISL_1629550, EPI_ISL_1629551, EPI_ISL_1629552, EPI_ISL_1629553, EPI_ISL_1629554, EPI_ISL_1629555, EPI_ISL_1629556, EPI_ISL_1629557, EPI_ISL_1629558, EPI_ISL_1629559, EPI_ISL_1629560, EPI_ISL_1629561, EPI_ISL_1629562, EPI_ISL_1629563, EPI_ISL_1629564, EPI_ISL_1629565, EPI_ISL_1629566, EPI_ISL_1629567, EPI_ISL_1629568, EPI_ISL_1629569, EPI_ISL_1629570, EPI_ISL_1629571, EPI_ISL_1629572, EPI_ISL_1629573, EPI_ISL_1629574, EPI_ISL_1629575, EPI_ISL_1629576, EPI_ISL_1629577, EPI_ISL_1629578, EPI_ISL_1629579, EPI_ISL_1629580, EPI_ISL_1629581, EPI_ISL_1629582, EPI_ISL_1629583, EPI_ISL_1629584, EPI_ISL_1629585, EPI_ISL_1629586, EPI_ISL_1629587, EPI_ISL_1629588, EPI_ISL_1629589, EPI_ISL_1629590, EPI_ISL_1629591, EPI_ISL_1629592, EPI_ISL_1629593, EPI_ISL_1629594, EPI_ISL_1629595, EPI_ISL_1629596, EPI_ISL_1629597, EPI_ISL_1629598, EPI_ISL_1629599, EPI_ISL_1629600, EPI_ISL_1629601, EPI_ISL_1629602, EPI_ISL_1629603, EPI_ISL_1629604, EPI_ISL_1629605, EPI_ISL_1629606, EPI_ISL_1629607, EPI_ISL_1629608, EPI_ISL_1629609, EPI_ISL_1629610, EPI_ISL_1629611, EPI_ISL_1629612, EPI_ISL_1629613, EPI_ISL_1629614, EPI_ISL_1629615, EPI_ISL_1629616, EPI_ISL_1629617, EPI_ISL_1629618, EPI_ISL_1629619, EPI_ISL_1629620, EPI_ISL_1629621, EPI_ISL_1629622, EPI_ISL_1629623, EPI_ISL_1629624, EPI_ISL_1629625, EPI_ISL_1629626, EPI_ISL_1629627, EPI_ISL_1629628, EPI_ISL_1629629, EPI_ISL_1629630, EPI_ISL_1629631, EPI_ISL_1629632, EPI_ISL_1629633, EPI_ISL_1629634, EPI_ISL_1629635, EPI_ISL_1629636, EPI_ISL_1629637, EPI_ISL_1629638, EPI_ISL_1629639, EPI_ISL_1629640, EPI_ISL_1629641, EPI_ISL_1629642, EPI_ISL_1629643, EPI_ISL_1629644, EPI_ISL_1629645, EPI_ISL_1629646, EPI_ISL_1629647, EPI_ISL_1629648, EPI_ISL_1629649, EPI_ISL_1629650, EPI_ISL_1629651, EPI_ISL_1629652, EPI_ISL_1629653, EPI_ISL_1629654, EPI_ISL_1629655, EPI_ISL_1629656, EPI_ISL_1629657, EPI_ISL_1629658, EPI_ISL_1629659, EPI_ISL_1629660, EPI_ISL_1629661, EPI_ISL_1629662, EPI_ISL_1629663, EPI_ISL_1629664, EPI_ISL_1629665, EPI_ISL_1629666, EPI_ISL_1629667, EPI_ISL_1629668, EPI_ISL_1629669, EPI_ISL_1629670, EPI_ISL_1629671, EPI_ISL_1629672, EPI_ISL_1629673, EPI_ISL_1629674, EPI_ISL_1629675, EPI_ISL_1629676, EPI_ISL_1629677, EPI_ISL_1629678, EPI_ISL_1629679, EPI_ISL_1629680, EPI_ISL_1629681, EPI_ISL_1629682, EPI_ISL_1629683, EPI_ISL_1629684, EPI_ISL_1629685, EPI_ISL_1629686, EPI_ISL_1629687, EPI_ISL_1629688, EPI_ISL_1629689, EPI_ISL_1629690, EPI_ISL_1629691, EPI_ISL_1629692, EPI_ISL_1629693, EPI_ISL_1629694, EPI_ISL_1629695, EPI_ISL_1629696, EPI_ISL_1629697, EPI_ISL_1629698, EPI_ISL_1629699, EPI_ISL_1629700, EPI_ISL_1629701, EPI_ISL_1629702, EPI_ISL_1629703, EPI_ISL_1629704, EPI_ISL_1629705, EPI_ISL_1629706, EPI_ISL_1629707, EPI_ISL_1629708, EPI_ISL_1711999, EPI_ISL_1712000, EPI_ISL_1712001, EPI_ISL_1712002, EPI_ISL_1712003, EPI_ISL_1712004, EPI_ISL_1712005, EPI_ISL_1712006, EPI_ISL_1712007, EPI_ISL_1712008, EPI_ISL_1712009, EPI_ISL_1712010, EPI_ISL_1712011, EPI_ISL_1712012, EPI_ISL_1712013, EPI_ISL_1712014, EPI_ISL_1712015, EPI_ISL_1712016, EPI_ISL_1712017, EPI_ISL_1712018, EPI_ISL_1712019, EPI_ISL_1712020, EPI_ISL_1712021, EPI_ISL_1712022, EPI_ISL_1712023, EPI_ISL_1712024, EPI_ISL_1712025, EPI_ISL_1712026, EPI_ISL_1712027, EPI_ISL_1712028, EPI_ISL_1712029, EPI_ISL_1712030, EPI_ISL_1712031, EPI_ISL_1712032, EPI_ISL_1712033, EPI_ISL_1712034, EPI_ISL_1712035, EPI_ISL_1712036, EPI_ISL_1712037, EPI_ISL_1712038, EPI_ISL_1712039, EPI_ISL_1712040, EPI_ISL_1712041, EPI_ISL_1712042, EPI_ISL_1712043, EPI_ISL_1712044, EPI_ISL_1712045, EPI_ISL_1712046, EPI_ISL_1712047, EPI_ISL_1712048, EPI_ISL_1712049, EPI_ISL_1712050, EPI_ISL_1712051, EPI_ISL_1712052, EPI_ISL_1712053, EPI_ISL_1712054, EPI_ISL_1712055, EPI_ISL_1712056, EPI_ISL_1712057, EPI_ISL_1712058, EPI_ISL_1712059, EPI_ISL_1712060, EPI_ISL_1712061, EPI_ISL_1712062, EPI_ISL_1712063, EPI_ISL_1712064, EPI_ISL_1712065, EPI_ISL_1712066, EPI_ISL_1712067, EPI_ISL_1712068, EPI_ISL_1712069, EPI_ISL_1712070, EPI_ISL_1712071, EPI_ISL_1712072, EPI_ISL_1712073, EPI_ISL_1712074, EPI_ISL_1712075, EPI_ISL_1712076, EPI_ISL_1712077, EPI_ISL_1712078, EPI_ISL_1712079, EPI_ISL_1712080, EPI_ISL_1712081, EPI_ISL_1712082, EPI_ISL_1712083, EPI_ISL_1712084, EPI_ISL_1712085, EPI_ISL_1712086, EPI_ISL_1712087, EPI_ISL_1712088, EPI_ISL_1712089, EPI_ISL_1712090, EPI_ISL_1712091, EPI_ISL_1712092, EPI_ISL_1712093, EPI_ISL_1712094, EPI_ISL_1712095, EPI_ISL_1712096, EPI_ISL_1712097, EPI_ISL_1712098, EPI_ISL_1712099, EPI_ISL_1712100, EPI_ISL_1712101, EPI_ISL_1712102, EPI_ISL_1712103, EPI_ISL_1712104, EPI_ISL_1712105, EPI_ISL_1712106, EPI_ISL_1712107, EPI_ISL_1712108, EPI_ISL_1712109, EPI_ISL_1712110, EPI_ISL_1712111, EPI_ISL_1712112, EPI_ISL_1712113, EPI_ISL_1712114, EPI_ISL_1712115, EPI_ISL_1712116, EPI_ISL_1712117, EPI_ISL_1712118, EPI_ISL_1712119, EPI_ISL_1712120, EPI_ISL_1712121, EPI_ISL_1712122, EPI_ISL_1712123, EPI_ISL_1712124, EPI_ISL_1712125, EPI_ISL_1712126, EPI_ISL_1712127, EPI_ISL_1712128, EPI_ISL_1712129, EPI_ISL_1712130, EPI_ISL_1712131, EPI_ISL_1712132, EPI_ISL_1712133, EPI_ISL_1712134, EPI_ISL_1712135, EPI_ISL_1712136, EPI_ISL_1712137, EPI_ISL_1712138, EPI_ISL_1712139, EPI_ISL_1712140, EPI_ISL_1712141, EPI_ISL_1712142, EPI_ISL_1712143, EPI_ISL_1712144, EPI_ISL_1712145, EPI_ISL_1712146, EPI_ISL_1712147, EPI_ISL_1712148, EPI_ISL_1712149, EPI_ISL_1712150, EPI_ISL_1712151, EPI_ISL_1712152, EPI_ISL_1712153, EPI_ISL_1712154, EPI_ISL_1712155, EPI_ISL_1712156, EPI_ISL_1712157, EPI_ISL_1712158, EPI_ISL_1712159, EPI_ISL_1712160, EPI_ISL_1712161, EPI_ISL_1712162, EPI_ISL_1712163, EPI_ISL_1712164, EPI_ISL_1712165, EPI_ISL_1712166, EPI_ISL_1712167, EPI_ISL_1712168, EPI_ISL_1712169, EPI_ISL_1712170, EPI_ISL_1712171, EPI_ISL_1712172, EPI_ISL_1712173, EPI_ISL_1712174, EPI_ISL_1712175, EPI_ISL_1712176, EPI_ISL_1712177, EPI_ISL_1712178, EPI_ISL_1712179, EPI_ISL_1712180, EPI_ISL_1712181, EPI_ISL_1712182, EPI_ISL_1712183, EPI_ISL_1712184, EPI_ISL_1712185, EPI_ISL_1712186, EPI_ISL_1712187, EPI_ISL_1712188, EPI_ISL_1712189, EPI_ISL_1712190, EPI_ISL_1712191, EPI_ISL_1712192, EPI_ISL_1712193, EPI_ISL_1712194, EPI_ISL_1712195, EPI_ISL_1712196, EPI_ISL_1712197, EPI_ISL_1712198, EPI_ISL_1712199, EPI_ISL_1712200, EPI_ISL_1712201, EPI_ISL_1712202, EPI_ISL_1712203, EPI_ISL_1712204, EPI_ISL_1712205, EPI_ISL_1712206, EPI_ISL_1712207, EPI_ISL_1712208, EPI_ISL_1712209, EPI_ISL_1712210, EPI_ISL_1712211, EPI_ISL_1712212, EPI_ISL_1712213, EPI_ISL_1712214, EPI_ISL_1712215, EPI_ISL_1712216, EPI_ISL_1712217, EPI_ISL_1712218, EPI_ISL_1712219, EPI_ISL_1712220, EPI_ISL_1712221, EPI_ISL_1712222, EPI_ISL_1712223, EPI_ISL_1712224, EPI_ISL_1712225, EPI_ISL_1712226, EPI_ISL_1712227, EPI_ISL_1712228, EPI_ISL_1712229, EPI_ISL_1712230, EPI_ISL_1712231, EPI_ISL_1712232, EPI_ISL_1712233, EPI_ISL_1712234, EPI_ISL_1712235, EPI_ISL_1712236, EPI_ISL_1712237, EPI_ISL_1712238, EPI_ISL_1712239, EPI_ISL_1712240, EPI_ISL_1823204, EPI_ISL_1823205, EPI_ISL_1823206, EPI_ISL_1823207, EPI_ISL_1823208, EPI_ISL_1823209, EPI_ISL_1823210, EPI_ISL_1823211, EPI_ISL_1823212, EPI_ISL_1823213, EPI_ISL_1823214, EPI_ISL_1823215, EPI_ISL_1823216, EPI_ISL_1823217, EPI_ISL_1823218, EPI_ISL_1823219, EPI_ISL_1823220, EPI_ISL_1823221, EPI_ISL_1823222, EPI_ISL_1823223, EPI_ISL_1823224, EPI_ISL_1823225, EPI_ISL_1823226, EPI_ISL_1823227, EPI_ISL_1823228, EPI_ISL_1823229, EPI_ISL_1823230, EPI_ISL_1823231, EPI_ISL_1823232, EPI_ISL_1823233, EPI_ISL_1823234, EPI_ISL_1823235, EPI_ISL_1823236, EPI_ISL_1823237, EPI_ISL_1823238, EPI_ISL_1823239, EPI_ISL_1823240, EPI_ISL_1823241, EPI_ISL_1823242, EPI_ISL_1823243, EPI_ISL_1823244, EPI_ISL_1823245, EPI_ISL_1823246, EPI_ISL_1823247, EPI_ISL_1823248, EPI_ISL_1823249, EPI_ISL_1823250, EPI_ISL_1823251, EPI_ISL_1823252, EPI_ISL_1823253, EPI_ISL_1823254, EPI_ISL_1823255, EPI_ISL_1823256, EPI_ISL_1823257, EPI_ISL_1823258, EPI_ISL_1823259, EPI_ISL_1823260, EPI_ISL_1823261, EPI_ISL_1823262, EPI_ISL_1823263, EPI_ISL_1823264, EPI_ISL_1823265, EPI_ISL_1823266, EPI_ISL_1823267, EPI_ISL_1823268, EPI_ISL_1823269, EPI_ISL_1823270, EPI_ISL_1823271, EPI_ISL_1823272, EPI_ISL_1823273, EPI_ISL_1823274, EPI_ISL_1823275, EPI_ISL_1823276, EPI_ISL_1823277, EPI_ISL_1823278, EPI_ISL_1823279, EPI_ISL_1823280, EPI_ISL_1823281, EPI_ISL_1823282, EPI_ISL_1823283, EPI_ISL_1823284, EPI_ISL_1823285, EPI_ISL_1823286, EPI_ISL_1823287, EPI_ISL_1823288, EPI_ISL_1823289, EPI_ISL_1823290, EPI_ISL_1823291, EPI_ISL_1823292, EPI_ISL_1823293, EPI_ISL_1823294, EPI_ISL_1823295, EPI_ISL_1823296, EPI_ISL_1823297, EPI_ISL_1823298, EPI_ISL_1823299, EPI_ISL_1823300, EPI_ISL_1823301, EPI_ISL_1823302, EPI_ISL_1823303, EPI_ISL_1823304, EPI_ISL_1823305, EPI_ISL_1823306, EPI_ISL_1823307, EPI_ISL_1823308, EPI_ISL_1823309, EPI_ISL_1823310, EPI_ISL_1823311, EPI_ISL_1823312, EPI_ISL_1823313, EPI_ISL_1823314, EPI_ISL_1823315, EPI_ISL_1823316, EPI_ISL_1823317, EPI_ISL_1823318, EPI_ISL_1823319, EPI_ISL_1823320, EPI_ISL_1823321, EPI_ISL_1823322, EPI_ISL_1823323, EPI_ISL_1823324, EPI_ISL_1823325, EPI_ISL_1823326, EPI_ISL_1823327, EPI_ISL_1823328, EPI_ISL_1823329, EPI_ISL_1823330, EPI_ISL_1823331, EPI_ISL_1823332, EPI_ISL_1823333, EPI_ISL_1823334, EPI_ISL_1823335, EPI_ISL_1823336, EPI_ISL_1823337, EPI_ISL_1823338, EPI_ISL_1823339, EPI_ISL_1823340, EPI_ISL_1823341, EPI_ISL_1823342, EPI_ISL_1823343, EPI_ISL_1823344, EPI_ISL_1823345, EPI_ISL_1823346, EPI_ISL_1823347, EPI_ISL_1823348, EPI_ISL_1823349, EPI_ISL_1823350, EPI_ISL_1823351, EPI_ISL_1823352, EPI_ISL_1823353, EPI_ISL_1823354, EPI_ISL_1823355, EPI_ISL_1823356, EPI_ISL_1823357, EPI_ISL_1823358, EPI_ISL_1823359, EPI_ISL_1823360, EPI_ISL_1823361, EPI_ISL_1823362, EPI_ISL_1823363, EPI_ISL_1823364, EPI_ISL_1823365, EPI_ISL_1823366, EPI_ISL_1823367, EPI_ISL_1823368, EPI_ISL_1823369, EPI_ISL_1823370, EPI_ISL_1823371, EPI_ISL_1823372, EPI_ISL_1823373, EPI_ISL_1823374, EPI_ISL_1823375, EPI_ISL_1823376, EPI_ISL_1823377, EPI_ISL_1823378, EPI_ISL_1823379, EPI_ISL_1823380, EPI_ISL_1823381, EPI_ISL_1823382, EPI_ISL_1823383, EPI_ISL_1823384, EPI_ISL_1823385, EPI_ISL_1823386, EPI_ISL_1823387, EPI_ISL_1823388, EPI_ISL_1823389, EPI_ISL_1823390, EPI_ISL_1823391, EPI_ISL_1823392, EPI_ISL_1823393, EPI_ISL_1823394, EPI_ISL_1823395, EPI_ISL_1823396, EPI_ISL_1823397, EPI_ISL_1823398, EPI_ISL_1823399, EPI_ISL_1823400, EPI_ISL_1823401, EPI_ISL_1823402, EPI_ISL_1823403, EPI_ISL_1968726, EPI_ISL_1968727, EPI_ISL_1968728, EPI_ISL_1968729, EPI_ISL_1968730, EPI_ISL_1968731, EPI_ISL_1968732, EPI_ISL_1968733, EPI_ISL_1968734, EPI_ISL_1968735, EPI_ISL_1968736, EPI_ISL_1968737, EPI_ISL_1968738, EPI_ISL_1968739, EPI_ISL_1968740, EPI_ISL_1968741, EPI_ISL_1968742, EPI_ISL_1968743, EPI_ISL_1968744, EPI_ISL_1968745, EPI_ISL_1968746, EPI_ISL_1968747, EPI_ISL_1968748, EPI_ISL_1968749, EPI_ISL_1968750, EPI_ISL_1968751, EPI_ISL_1968752, EPI_ISL_1968753, EPI_ISL_1968754, EPI_ISL_1968755, EPI_ISL_1968756, EPI_ISL_1968757, EPI_ISL_1968758, EPI_ISL_1968759, EPI_ISL_1968760, EPI_ISL_1968761, EPI_ISL_1968762, EPI_ISL_1968763, EPI_ISL_1968764, EPI_ISL_1968765, EPI_ISL_1968766, EPI_ISL_1968767, EPI_ISL_1968768, EPI_ISL_1968769, EPI_ISL_1968770, EPI_ISL_1968771, EPI_ISL_1968772, EPI_ISL_1968773, EPI_ISL_1968774, EPI_ISL_1968775, EPI_ISL_1968776, EPI_ISL_1968777, EPI_ISL_1968778, EPI_ISL_1968779, EPI_ISL_1968780, EPI_ISL_1968781, EPI_ISL_1968782, EPI_ISL_1968783, EPI_ISL_1968784, EPI_ISL_1968785, EPI_ISL_1968786, EPI_ISL_1968787, EPI_ISL_1968788, EPI_ISL_1968789, EPI_ISL_1968790, EPI_ISL_1968791, EPI_ISL_1968792, EPI_ISL_1968793, EPI_ISL_1968794, EPI_ISL_1968795, EPI_ISL_1968796, EPI_ISL_1968797, EPI_ISL_1968798, EPI_ISL_1968799, EPI_ISL_1968800, EPI_ISL_1968801, EPI_ISL_1968802, EPI_ISL_1968803, EPI_ISL_1968804, EPI_ISL_1968805, EPI_ISL_1968806, EPI_ISL_1968807, EPI_ISL_1968808, EPI_ISL_1968809, EPI_ISL_1968810, EPI_ISL_1968811, EPI_ISL_1968812, EPI_ISL_1968813, EPI_ISL_1968814, EPI_ISL_1968815, EPI_ISL_1968816, EPI_ISL_1968817, EPI_ISL_1968818, EPI_ISL_1968819, EPI_ISL_1968820, EPI_ISL_1968821, EPI_ISL_1968822, EPI_ISL_1968823, EPI_ISL_1968824, EPI_ISL_1968825, EPI_ISL_1968826, EPI_ISL_1968827, EPI_ISL_1968828, EPI_ISL_1968829, EPI_ISL_1968830, EPI_ISL_1968831, EPI_ISL_1968832, EPI_ISL_1968833, EPI_ISL_1968834, EPI_ISL_1968835, EPI_ISL_1968836, EPI_ISL_1968837, EPI_ISL_1968838, EPI_ISL_1968839, EPI_ISL_1968840, EPI_ISL_1968841, EPI_ISL_1968842, EPI_ISL_1968843, EPI_ISL_1968844, EPI_ISL_1968845, EPI_ISL_1968846, EPI_ISL_1968847, EPI_ISL_1968848, EPI_ISL_1968849, EPI_ISL_1968850, EPI_ISL_1968851, EPI_ISL_1968852, EPI_ISL_1968853, EPI_ISL_1968854, EPI_ISL_1968855, EPI_ISL_1968856, EPI_ISL_1968857, EPI_ISL_1968858, EPI_ISL_1968859, EPI_ISL_1968860, EPI_ISL_1968861, EPI_ISL_1968862, EPI_ISL_1968863, EPI_ISL_1968864, EPI_ISL_1968865, EPI_ISL_1968866, EPI_ISL_1968867, EPI_ISL_1968868, EPI_ISL_1968869, EPI_ISL_1968870, EPI_ISL_1968871, EPI_ISL_1968872, EPI_ISL_1968873, EPI_ISL_1968874, EPI_ISL_1968875, EPI_ISL_1968876, EPI_ISL_1968877, EPI_ISL_1968878, EPI_ISL_1968879, EPI_ISL_1968880, EPI_ISL_1968881, EPI_ISL_1968882, EPI_ISL_1968883, EPI_ISL_1968884, EPI_ISL_1968885, EPI_ISL_1968886, EPI_ISL_1968887, EPI_ISL_1968888, EPI_ISL_1968889, EPI_ISL_1968890, EPI_ISL_1968891, EPI_ISL_1968892, EPI_ISL_1968893, EPI_ISL_1968894, EPI_ISL_1968895, EPI_ISL_1968896, EPI_ISL_1968897, EPI_ISL_1968898, EPI_ISL_1968899, EPI_ISL_1968900, EPI_ISL_1968901, EPI_ISL_1968902, EPI_ISL_1968903, EPI_ISL_1968904, EPI_ISL_1968905, EPI_ISL_1968906, EPI_ISL_1968907, EPI_ISL_1968908, EPI_ISL_1968909, EPI_ISL_1968910, EPI_ISL_1968911, EPI_ISL_1968912, EPI_ISL_1968913, EPI_ISL_1968914, EPI_ISL_1968915, EPI_ISL_1968916, EPI_ISL_1968917, EPI_ISL_1968918, EPI_ISL_1968919, EPI_ISL_1968920, EPI_ISL_1968921, EPI_ISL_1968922, EPI_ISL_1968923, EPI_ISL_1968924, EPI_ISL_1968925, EPI_ISL_1968926, EPI_ISL_1968927, EPI_ISL_1968928, EPI_ISL_1968929, EPI_ISL_1968930, EPI_ISL_1968931, EPI_ISL_1968932, EPI_ISL_1968933, EPI_ISL_1968934, EPI_ISL_1968935, EPI_ISL_1968936, EPI_ISL_1968937, EPI_ISL_1968938, EPI_ISL_1968939, EPI_ISL_1968940, EPI_ISL_1968941, EPI_ISL_1968942, EPI_ISL_1968943, EPI_ISL_1968944, EPI_ISL_1968945, EPI_ISL_1968946, EPI_ISL_1968947, EPI_ISL_1968948, EPI_ISL_1968949, EPI_ISL_1968950, EPI_ISL_1968951, EPI_ISL_1968952, EPI_ISL_1968953, EPI_ISL_1968954, EPI_ISL_1968955, EPI_ISL_1968956, EPI_ISL_1968957, EPI_ISL_1968958, EPI_ISL_1968959, EPI_ISL_1968960, EPI_ISL_1968961, EPI_ISL_1968962, EPI_ISL_1968963, EPI_ISL_1968964, EPI_ISL_1968965, EPI_ISL_1968966, EPI_ISL_1968967, EPI_ISL_1968968, EPI_ISL_1968969, EPI_ISL_1968970, EPI_ISL_1968971, EPI_ISL_1968972, EPI_ISL_1968973, EPI_ISL_1968974, EPI_ISL_1968975, EPI_ISL_1968976, EPI_ISL_1968977, EPI_ISL_1968978, EPI_ISL_1968979, EPI_ISL_2103569, EPI_ISL_2103570, EPI_ISL_2103572, EPI_ISL_2103573, EPI_ISL_2103574, EPI_ISL_2103575, EPI_ISL_2103576, EPI_ISL_2103577, EPI_ISL_2103578, EPI_ISL_2103579, EPI_ISL_2103580, EPI_ISL_2103581, EPI_ISL_2103582, EPI_ISL_2103583, EPI_ISL_2103584, EPI_ISL_2103585, EPI_ISL_2103587, EPI_ISL_2103588, EPI_ISL_2103589, EPI_ISL_2103590, EPI_ISL_2103591, EPI_ISL_2103592, EPI_ISL_2103593, EPI_ISL_2103595, EPI_ISL_2103596, EPI_ISL_2103597, EPI_ISL_2103598, EPI_ISL_2103599, EPI_ISL_2103600, EPI_ISL_2103601, EPI_ISL_2103602, EPI_ISL_2103603, EPI_ISL_2103604, EPI_ISL_2103605, EPI_ISL_2103606, EPI_ISL_2103607, EPI_ISL_2103608, EPI_ISL_2103609, EPI_ISL_2103610, EPI_ISL_2103611, EPI_ISL_2103612, EPI_ISL_2103614, EPI_ISL_2103615, EPI_ISL_2103616, EPI_ISL_2103617, EPI_ISL_2103618, EPI_ISL_2103619, EPI_ISL_2103621, EPI_ISL_2103622, EPI_ISL_2103623, EPI_ISL_2103624, EPI_ISL_2103625, EPI_ISL_2103626, EPI_ISL_2103627, EPI_ISL_2103628, EPI_ISL_2103629, EPI_ISL_2103630, EPI_ISL_2103631, EPI_ISL_2103632, EPI_ISL_2103633, EPI_ISL_2103634, EPI_ISL_2103635, EPI_ISL_2103636, EPI_ISL_2103637, EPI_ISL_2103639, EPI_ISL_2103640, EPI_ISL_2103641, EPI_ISL_2103642, EPI_ISL_2103643, EPI_ISL_2103644, EPI_ISL_2103645, EPI_ISL_2103646, EPI_ISL_2103648, EPI_ISL_2103649, EPI_ISL_2103650, EPI_ISL_2103651, EPI_ISL_2103652, EPI_ISL_2103653, EPI_ISL_2103654, EPI_ISL_2103655, EPI_ISL_2103656, EPI_ISL_2103657, EPI_ISL_2103658, EPI_ISL_2103659, EPI_ISL_2103660, EPI_ISL_2103661, EPI_ISL_2103662, EPI_ISL_2103663, EPI_ISL_2103664, EPI_ISL_2103665, EPI_ISL_2103666, EPI_ISL_2103667, EPI_ISL_2103668, EPI_ISL_2103670, EPI_ISL_2103671, EPI_ISL_2103672, EPI_ISL_2103673, EPI_ISL_2103674, EPI_ISL_2103675, EPI_ISL_2103676, EPI_ISL_2103678, EPI_ISL_2103679, EPI_ISL_2103680, EPI_ISL_2103681, EPI_ISL_2103682, EPI_ISL_2103683, EPI_ISL_2103684, EPI_ISL_2103685, EPI_ISL_2103686, EPI_ISL_2103687, EPI_ISL_2103688, EPI_ISL_2103689, EPI_ISL_2103691, EPI_ISL_2103692, EPI_ISL_2103693, EPI_ISL_2103694, EPI_ISL_2103696, EPI_ISL_2103697, EPI_ISL_2103698, EPI_ISL_2103699, EPI_ISL_2103700, EPI_ISL_2103701, EPI_ISL_2103702, EPI_ISL_2103703, EPI_ISL_2103704, EPI_ISL_2103705, EPI_ISL_2103706, EPI_ISL_2103707, EPI_ISL_2103708, EPI_ISL_2103709, EPI_ISL_2103710, EPI_ISL_2103711, EPI_ISL_2103712, EPI_ISL_2103713, EPI_ISL_2103714, EPI_ISL_2103715, EPI_ISL_2103716, EPI_ISL_2103717, EPI_ISL_2103718, EPI_ISL_2103719, EPI_ISL_2103720, EPI_ISL_2103721, EPI_ISL_2103722, EPI_ISL_2103723, EPI_ISL_2103724, EPI_ISL_2103725, EPI_ISL_2103726, EPI_ISL_2103727, EPI_ISL_2103728, EPI_ISL_2103729, EPI_ISL_2103730, EPI_ISL_2103731, EPI_ISL_2103732, EPI_ISL_2103733, EPI_ISL_2103734, EPI_ISL_2103735, EPI_ISL_2103737, EPI_ISL_2103738, EPI_ISL_2103739, EPI_ISL_2103740, EPI_ISL_2103741, EPI_ISL_2103742, EPI_ISL_2103743, EPI_ISL_2103744, EPI_ISL_2103745, EPI_ISL_2103746, EPI_ISL_2103747, EPI_ISL_2103748, EPI_ISL_2103749, EPI_ISL_2103750, EPI_ISL_2103751, EPI_ISL_2103752, EPI_ISL_2103754, EPI_ISL_2103755, EPI_ISL_2103756, EPI_ISL_2103757, EPI_ISL_2103758, EPI_ISL_2103759, EPI_ISL_2103760, EPI_ISL_2103761, EPI_ISL_2103762, EPI_ISL_2103763, EPI_ISL_2103764, EPI_ISL_2103765, EPI_ISL_2103766, EPI_ISL_2103767, EPI_ISL_2103769, EPI_ISL_2103771, EPI_ISL_2103773, EPI_ISL_2103774, EPI_ISL_2103775, EPI_ISL_2103776, EPI_ISL_2103777, EPI_ISL_2103778, EPI_ISL_2103779, EPI_ISL_2103780, EPI_ISL_2103781, EPI_ISL_2103782, EPI_ISL_2103783, EPI_ISL_2103784, EPI_ISL_2103785, EPI_ISL_2103786, EPI_ISL_2103787, EPI_ISL_2103788, EPI_ISL_2103789, EPI_ISL_2103790, EPI_ISL_2103791, EPI_ISL_2103792, EPI_ISL_2103793, EPI_ISL_2103794, EPI_ISL_2103795, EPI_ISL_2103796, EPI_ISL_2103797, EPI_ISL_2103798, EPI_ISL_2103799, EPI_ISL_2103800, EPI_ISL_2103801, EPI_ISL_2103802, EPI_ISL_2103803, EPI_ISL_2103804, EPI_ISL_2103805, EPI_ISL_2103806, EPI_ISL_2103807, EPI_ISL_2103808, EPI_ISL_2103809, EPI_ISL_2103811, EPI_ISL_2103812, EPI_ISL_2103813, EPI_ISL_2103814, EPI_ISL_2103815, EPI_ISL_2103816, EPI_ISL_2103817, EPI_ISL_2103820, EPI_ISL_2103821, EPI_ISL_2103822, EPI_ISL_2103823, EPI_ISL_2103824, EPI_ISL_2228431, EPI_ISL_2228432, EPI_ISL_2228435, EPI_ISL_2228436, EPI_ISL_2228437, EPI_ISL_2228438, EPI_ISL_2228439, EPI_ISL_2228440, EPI_ISL_2228441, EPI_ISL_2228442, EPI_ISL_2228443, EPI_ISL_2228444, EPI_ISL_2228445, EPI_ISL_2228446, EPI_ISL_2228447, EPI_ISL_2228448, EPI_ISL_2228449, EPI_ISL_2228450, EPI_ISL_2228451, EPI_ISL_2228452, EPI_ISL_2228453, EPI_ISL_2228454, EPI_ISL_2228455, EPI_ISL_2228456, EPI_ISL_2228457, EPI_ISL_2228458, EPI_ISL_2228459, EPI_ISL_2228460, EPI_ISL_2228461, EPI_ISL_2228462, EPI_ISL_2228463, EPI_ISL_2228464, EPI_ISL_2228466, EPI_ISL_2228467, EPI_ISL_2228468, EPI_ISL_2228469, EPI_ISL_2228470, EPI_ISL_2228471, EPI_ISL_2228472, EPI_ISL_2228473, EPI_ISL_2228474, EPI_ISL_2228475, EPI_ISL_2228476, EPI_ISL_2228477, EPI_ISL_2228478, EPI_ISL_2228479, EPI_ISL_2228480, EPI_ISL_2228481, EPI_ISL_2228482, EPI_ISL_2228483, EPI_ISL_2228485, EPI_ISL_2228486, EPI_ISL_2228487, EPI_ISL_2228488, EPI_ISL_2228489, EPI_ISL_2228490, EPI_ISL_2228491, EPI_ISL_2228492, EPI_ISL_2228493, EPI_ISL_2228494, EPI_ISL_2228495, EPI_ISL_2228496, EPI_ISL_2228498, EPI_ISL_2228499, EPI_ISL_2228500, EPI_ISL_2228501, EPI_ISL_2228502, EPI_ISL_2228503, EPI_ISL_2228504, EPI_ISL_2228505, EPI_ISL_2228506, EPI_ISL_2228507, EPI_ISL_2228509, EPI_ISL_2228510, EPI_ISL_2228511, EPI_ISL_2228512, EPI_ISL_2228513, EPI_ISL_2228514, EPI_ISL_2228515, EPI_ISL_2228516, EPI_ISL_2228517, EPI_ISL_2228518, EPI_ISL_2228519, EPI_ISL_2228520, EPI_ISL_2228521, EPI_ISL_2228522, EPI_ISL_2228523, EPI_ISL_2228524, EPI_ISL_2228525, EPI_ISL_2228526, EPI_ISL_2228527, EPI_ISL_2228528, EPI_ISL_2228529, EPI_ISL_2228530, EPI_ISL_2228531, EPI_ISL_2228532, EPI_ISL_2228533, EPI_ISL_2228534, EPI_ISL_2228535, EPI_ISL_2228536, EPI_ISL_2228537, EPI_ISL_2228539, EPI_ISL_2228540, EPI_ISL_2228541, EPI_ISL_2228542, EPI_ISL_2228543, EPI_ISL_2228544, EPI_ISL_2228545, EPI_ISL_2228546, EPI_ISL_2228547, EPI_ISL_2228548, EPI_ISL_2228549, EPI_ISL_2228550, EPI_ISL_2228551, EPI_ISL_2228552, EPI_ISL_2228553, EPI_ISL_2228554, EPI_ISL_2228555, EPI_ISL_2228556, EPI_ISL_2228557, EPI_ISL_2228559, EPI_ISL_2228561, EPI_ISL_2228562, EPI_ISL_2228563, EPI_ISL_2228564, EPI_ISL_2228565, EPI_ISL_2228566, EPI_ISL_2228567, EPI_ISL_2228568, EPI_ISL_2228569, EPI_ISL_2228570, EPI_ISL_2228571, EPI_ISL_2228572, EPI_ISL_2228574, EPI_ISL_2228575, EPI_ISL_2228577, EPI_ISL_2228578, EPI_ISL_2228579, EPI_ISL_2228580, EPI_ISL_2228581, EPI_ISL_2228582, EPI_ISL_2228583, EPI_ISL_2228584, EPI_ISL_2228585, EPI_ISL_2228586, EPI_ISL_2228587, EPI_ISL_2228588, EPI_ISL_2228589, EPI_ISL_2228591, EPI_ISL_2228593, EPI_ISL_2228594, EPI_ISL_2228595, EPI_ISL_2228596, EPI_ISL_2228597, EPI_ISL_2228599, EPI_ISL_2228600, EPI_ISL_2228601, EPI_ISL_2228602, EPI_ISL_2228603, EPI_ISL_2228604, EPI_ISL_2228605, EPI_ISL_2228606, EPI_ISL_2228607, EPI_ISL_2228608, EPI_ISL_2228609, EPI_ISL_2228610, EPI_ISL_2228611, EPI_ISL_2228612, EPI_ISL_2228614, EPI_ISL_2228615, EPI_ISL_2228616, EPI_ISL_2228617, EPI_ISL_2228618, EPI_ISL_2228619, EPI_ISL_2228620, EPI_ISL_2228621, EPI_ISL_2228622, EPI_ISL_2228623, EPI_ISL_2228624, EPI_ISL_2228625, EPI_ISL_2228626, EPI_ISL_2228627, EPI_ISL_2228628, EPI_ISL_2228629, EPI_ISL_2228630, EPI_ISL_2228631	Clinical Microbiology, Infection Prevention and Control	Section for Molecular Diagnostics	Björn Hallström et al
EPI_ISL_1164183	Clinical Microbiology, Nationwide Children's Hospital	James Molecular Laboratory	Huanyu Wang et al
EPI_ISL_2264458, EPI_ISL_2264461, EPI_ISL_2264464, EPI_ISL_2264467, EPI_ISL_2264470, EPI_ISL_2264474, EPI_ISL_2264476, EPI_ISL_2264479, EPI_ISL_2264482, EPI_ISL_2264485, EPI_ISL_2264488, EPI_ISL_2264491, EPI_ISL_2264494, EPI_ISL_2264496, EPI_ISL_2264499, EPI_ISL_2264502, EPI_ISL_2264505, EPI_ISL_2264443, EPI_ISL_2264446, EPI_ISL_2264449, EPI_ISL_2264452, EPI_ISL_2264454, EPI_ISL_2264456	Clinical Microbiology, University of Texas Medical Branch (UTMB), Galveston	ClickSeq Lab, University of Texas Medical Branch, UTMB, Galveston	Jaworski E. et al
EPI_ISL_968140, EPI_ISL_968141, EPI_ISL_968142, EPI_ISL_968143, EPI_ISL_968144, EPI_ISL_968145, EPI_ISL_968146, EPI_ISL_968147, EPI_ISL_968148, EPI_ISL_968149, EPI_ISL_968150, EPI_ISL_968151, EPI_ISL_968152, EPI_ISL_968153, EPI_ISL_968154, EPI_ISL_968155, EPI_ISL_968156, EPI_ISL_968157, EPI_ISL_968158, EPI_ISL_968159, EPI_ISL_968160, EPI_ISL_968161, EPI_ISL_968162, EPI_ISL_968163, EPI_ISL_968164, EPI_ISL_968165, EPI_ISL_968166, EPI_ISL_968167, EPI_ISL_968168, EPI_ISL_968169, EPI_ISL_968170, EPI_ISL_968171, EPI_ISL_968172, EPI_ISL_968173, EPI_ISL_968174, EPI_ISL_968175, EPI_ISL_968176, EPI_ISL_968177, EPI_ISL_968178, EPI_ISL_968179, EPI_ISL_968180, EPI_ISL_968181, EPI_ISL_968182, EPI_ISL_968183, EPI_ISL_968184, EPI_ISL_968185, EPI_ISL_968186, EPI_ISL_968187, EPI_ISL_968188, EPI_ISL_1067985, EPI_ISL_1067986, EPI_ISL_1067987, EPI_ISL_1067988, EPI_ISL_1067989, EPI_ISL_1067990, EPI_ISL_1067991, EPI_ISL_1067992, EPI_ISL_1067993, EPI_ISL_1067994, EPI_ISL_1067995, EPI_ISL_1067996, EPI_ISL_1067997, EPI_ISL_1067998, EPI_ISL_1067999, EPI_ISL_1068000, EPI_ISL_1068001, EPI_ISL_1068002, EPI_ISL_1068003, EPI_ISL_1068004, EPI_ISL_1068005, EPI_ISL_1068006, EPI_ISL_1068007, EPI_ISL_1068008, EPI_ISL_1068009, EPI_ISL_1068010, EPI_ISL_1068011, EPI_ISL_1068012, EPI_ISL_1068013, EPI_ISL_1068014, EPI_ISL_1068015, EPI_ISL_1068016, EPI_ISL_1068017, EPI_ISL_1068018, EPI_ISL_1068019, EPI_ISL_1068020, EPI_ISL_1068021, EPI_ISL_1068022, EPI_ISL_1068023, EPI_ISL_1068024, EPI_ISL_1163738, EPI_ISL_1163739, EPI_ISL_1163740, EPI_ISL_1163741, EPI_ISL_1163742, EPI_ISL_1163743, EPI_ISL_1163744, EPI_ISL_1163745, EPI_ISL_1163746, EPI_ISL_1163747, EPI_ISL_1163748, EPI_ISL_1168697, EPI_ISL_1163749, EPI_ISL_1163750, EPI_ISL_1163751, EPI_ISL_1163752, EPI_ISL_1163753, EPI_ISL_1163754, EPI_ISL_1163755, EPI_ISL_1163756, EPI_ISL_1163757, EPI_ISL_1163758, EPI_ISL_1163759, EPI_ISL_1163760, EPI_ISL_1163761, EPI_ISL_1163762, EPI_ISL_1163763, EPI_ISL_1163764, EPI_ISL_1163765, EPI_ISL_1163766, EPI_ISL_1163767, EPI_ISL_1163768, EPI_ISL_1163769, EPI_ISL_1163770, EPI_ISL_1163771, EPI_ISL_1163772, EPI_ISL_1163773, EPI_ISL_1163774, EPI_ISL_1163775, EPI_ISL_1163776, EPI_ISL_1163777, EPI_ISL_1163778, EPI_ISL_1163779, EPI_ISL_1163780, EPI_ISL_1163781, EPI_ISL_1163782, EPI_ISL_1163783, EPI_ISL_1163784, EPI_ISL_1163785, EPI_ISL_1163786, EPI_ISL_1163787, EPI_ISL_1163788, EPI_ISL_1163789, EPI_ISL_1163790, EPI_ISL_1163791, EPI_ISL_1163792, EPI_ISL_1163793, EPI_ISL_1334518, EPI_ISL_1334519, EPI_ISL_1334520, EPI_ISL_1334521, EPI_ISL_1334522, EPI_ISL_1334523, EPI_ISL_1334524, EPI_ISL_1334525, EPI_ISL_1334526, EPI_ISL_1334527, EPI_ISL_1334528, EPI_ISL_1334529, EPI_ISL_1334530, EPI_ISL_1334531, EPI_ISL_1334532, EPI_ISL_1334533, EPI_ISL_1334534, EPI_ISL_1334535, EPI_ISL_1334536, EPI_ISL_1334537, EPI_ISL_1334538, EPI_ISL_1334539, EPI_ISL_1334540, EPI_ISL_1334541, EPI_ISL_1334542, EPI_ISL_1334543, EPI_ISL_1334544, EPI_ISL_1334545, EPI_ISL_1334546, EPI_ISL_1334547, EPI_ISL_1334548, EPI_ISL_1334549, EPI_ISL_1334550, EPI_ISL_1334551, EPI_ISL_1334552, EPI_ISL_1334553, EPI_ISL_1334554, EPI_ISL_1334555, EPI_ISL_1334556, EPI_ISL_1334557, EPI_ISL_1334558, EPI_ISL_1334559, EPI_ISL_1334560, EPI_ISL_1334561, EPI_ISL_1334562, EPI_ISL_1334563, EPI_ISL_1334564, EPI_ISL_1334565, EPI_ISL_1334566, EPI_ISL_1334567, EPI_ISL_1334568, EPI_ISL_1443293, EPI_ISL_1443294, EPI_ISL_1443295, EPI_ISL_1443296, EPI_ISL_1443297, EPI_ISL_1443298, EPI_ISL_1443299, EPI_ISL_1443300, EPI_ISL_1443301, EPI_ISL_1443302, EPI_ISL_1443303, EPI_ISL_1443304, EPI_ISL_1443305, EPI_ISL_1443306, EPI_ISL_1443307, EPI_ISL_1443308, EPI_ISL_1443309, EPI_ISL_1443310, EPI_ISL_1443311, EPI_ISL_1443312, EPI_ISL_1443313, EPI_ISL_1443314, EPI_ISL_1443315, EPI_ISL_1443316, EPI_ISL_1443317, EPI_ISL_1443318, EPI_ISL_1443319, EPI_ISL_1443320, EPI_ISL_1443321, EPI_ISL_1443322, EPI_ISL_1443323, EPI_ISL_1443324, EPI_ISL_1443325, EPI_ISL_1443326, EPI_ISL_1443327, EPI_ISL_1443328, EPI_ISL_1443329, EPI_ISL_1443330, EPI_ISL_1443331, EPI_ISL_1443332, EPI_ISL_1443333, EPI_ISL_1443334, EPI_ISL_1443335, EPI_ISL_1443336	Clinical Molecular Microbiology Laboratory, UNC Hospital	Dirk Dittmer	Justin T. Landis et al
EPI_ISL_877585, EPI_ISL_877586, EPI_ISL_877587, EPI_ISL_877588, EPI_ISL_877589, EPI_ISL_877590, EPI_ISL_877591, EPI_ISL_877592, EPI_ISL_877593, EPI_ISL_877594, EPI_ISL_877595, EPI_ISL_877596, EPI_ISL_884291, EPI_ISL_877597, EPI_ISL_877598, EPI_ISL_877599, EPI_ISL_877600, EPI_ISL_877601, EPI_ISL_877602, EPI_ISL_877603, EPI_ISL_877604, EPI_ISL_877605, EPI_ISL_877606, EPI_ISL_877607, EPI_ISL_877608, EPI_ISL_877609, EPI_ISL_877610, EPI_ISL_877611, EPI_ISL_877612, EPI_ISL_877613, EPI_ISL_877614, EPI_ISL_877615, EPI_ISL_877616, EPI_ISL_877617, EPI_ISL_877618, EPI_ISL_877619, EPI_ISL_877620, EPI_ISL_877621, EPI_ISL_877622, EPI_ISL_884292, EPI_ISL_877623, EPI_ISL_877624, EPI_ISL_877625, EPI_ISL_877626, EPI_ISL_877627, EPI_ISL_877628, EPI_ISL_877629, EPI_ISL_877630, EPI_ISL_877631, EPI_ISL_877632, EPI_ISL_877633, EPI_ISL_877634, EPI_ISL_877635, EPI_ISL_877636, EPI_ISL_877637, EPI_ISL_877638, EPI_ISL_877639, EPI_ISL_877640, EPI_ISL_877641, EPI_ISL_877642, EPI_ISL_877643, EPI_ISL_877644, EPI_ISL_877645, EPI_ISL_877646, EPI_ISL_877647, EPI_ISL_877648, EPI_ISL_877649, EPI_ISL_877650, EPI_ISL_877651, EPI_ISL_877652, EPI_ISL_877653, EPI_ISL_877654, EPI_ISL_877655, EPI_ISL_877656, EPI_ISL_877657, EPI_ISL_877658, EPI_ISL_877659, EPI_ISL_877660, EPI_ISL_877661, EPI_ISL_877662, EPI_ISL_877663, EPI_ISL_877664, EPI_ISL_877665, EPI_ISL_877666, EPI_ISL_877667, EPI_ISL_877668, EPI_ISL_877669, EPI_ISL_877670, EPI_ISL_877671, EPI_ISL_877672, EPI_ISL_877673, EPI_ISL_877674, EPI_ISL_877675, EPI_ISL_877676, EPI_ISL_877677, EPI_ISL_877678, EPI_ISL_877679, EPI_ISL_877680, EPI_ISL_877681, EPI_ISL_877682, EPI_ISL_877683, EPI_ISL_877684, EPI_ISL_877685, EPI_ISL_877686, EPI_ISL_877687, EPI_ISL_877688, EPI_ISL_877689, EPI_ISL_877690, EPI_ISL_877691, EPI_ISL_877692, EPI_ISL_877693, EPI_ISL_877694, EPI_ISL_877695, EPI_ISL_877696, EPI_ISL_877697, EPI_ISL_877698, EPI_ISL_877699, EPI_ISL_877700, EPI_ISL_877701, EPI_ISL_877702, EPI_ISL_877703, EPI_ISL_877704, EPI_ISL_877705, EPI_ISL_877706, EPI_ISL_877707, EPI_ISL_877708, EPI_ISL_877709, EPI_ISL_877710, EPI_ISL_877711, EPI_ISL_877712, EPI_ISL_877713, EPI_ISL_877714, EPI_ISL_877715, EPI_ISL_877716, EPI_ISL_877717, EPI_ISL_877718, EPI_ISL_877719, EPI_ISL_877720, EPI_ISL_877721, EPI_ISL_877722, EPI_ISL_877723, EPI_ISL_877724, EPI_ISL_877725, EPI_ISL_877726, EPI_ISL_877727, EPI_ISL_877728, EPI_ISL_877729, EPI_ISL_877730, EPI_ISL_877731, EPI_ISL_877732, EPI_ISL_877733, EPI_ISL_877734, EPI_ISL_877735, EPI_ISL_877736, EPI_ISL_877737, EPI_ISL_877738, EPI_ISL_877739, EPI_ISL_877740, EPI_ISL_877741, EPI_ISL_877742, EPI_ISL_877743, EPI_ISL_877744, EPI_ISL_877745, EPI_ISL_877746, EPI_ISL_877747, EPI_ISL_877748, EPI_ISL_877749, EPI_ISL_877750, EPI_ISL_877751, EPI_ISL_877752, EPI_ISL_877753, EPI_ISL_884293, EPI_ISL_877754, EPI_ISL_877755, EPI_ISL_877756, EPI_ISL_877757, EPI_ISL_877758, EPI_ISL_877759, EPI_ISL_877760, EPI_ISL_877761, EPI_ISL_877762, EPI_ISL_877763	Clinical Molecular Microbiology Laboratory, UNC Hospital	Dirk Dittmer	Razia Moorad et al
EPI_ISL_832082, EPI_ISL_831362, EPI_ISL_831343, EPI_ISL_831363, EPI_ISL_831364, EPI_ISL_831365, EPI_ISL_831344, EPI_ISL_832121, EPI_ISL_831345, EPI_ISL_832122, EPI_ISL_831338, EPI_ISL_832123, EPI_ISL_831346, EPI_ISL_832124, EPI_ISL_831347, EPI_ISL_831366, EPI_ISL_831348, EPI_ISL_831367, EPI_ISL_832083, EPI_ISL_831368, EPI_ISL_832084, EPI_ISL_831361, EPI_ISL_831336, EPI_ISL_832125, EPI_ISL_831369, EPI_ISL_832126, EPI_ISL_861443, EPI_ISL_831339, EPI_ISL_861444, EPI_ISL_831349, EPI_ISL_861445, EPI_ISL_831350, EPI_ISL_861446, EPI_ISL_831351, EPI_ISL_861447, EPI_ISL_832085, EPI_ISL_861448, EPI_ISL_831352, EPI_ISL_861449, EPI_ISL_831337, EPI_ISL_861450, EPI_ISL_831353, EPI_ISL_861451, EPI_ISL_831354, EPI_ISL_861452, EPI_ISL_831334, EPI_ISL_1321702, EPI_ISL_832086, EPI_ISL_911580, EPI_ISL_832087, EPI_ISL_861453, EPI_ISL_832088, EPI_ISL_861454, EPI_ISL_832089, EPI_ISL_861455, EPI_ISL_832091, EPI_ISL_911581, EPI_ISL_831341, EPI_ISL_911582, EPI_ISL_831340, EPI_ISL_911583, EPI_ISL_831355, EPI_ISL_911584, EPI_ISL_831342, EPI_ISL_911585, EPI_ISL_832092, EPI_ISL_911586, EPI_ISL_911674, EPI_ISL_911587, EPI_ISL_911588, EPI_ISL_831356, EPI_ISL_911589, EPI_ISL_831357, EPI_ISL_911590, EPI_ISL_832093, EPI_ISL_911591, EPI_ISL_831358, EPI_ISL_911592, EPI_ISL_831359, EPI_ISL_911593, EPI_ISL_831360, EPI_ISL_911594, EPI_ISL_832094, EPI_ISL_911595, EPI_ISL_831335, EPI_ISL_911596, EPI_ISL_911597, EPI_ISL_911598, EPI_ISL_911599, EPI_ISL_911600, EPI_ISL_911601, EPI_ISL_911602, EPI_ISL_911603, EPI_ISL_965906, EPI_ISL_965158, EPI_ISL_965159, EPI_ISL_965160, EPI_ISL_965161, EPI_ISL_965169, EPI_ISL_965162, EPI_ISL_965170, EPI_ISL_965907, EPI_ISL_965163, EPI_ISL_965164, EPI_ISL_965171, EPI_ISL_965172, EPI_ISL_965173, EPI_ISL_965165, EPI_ISL_965174, EPI_ISL_965157, EPI_ISL_965166, EPI_ISL_965175, EPI_ISL_965167, EPI_ISL_965176, EPI_ISL_965908, EPI_ISL_965168, EPI_ISL_965177, EPI_ISL_1192336, EPI_ISL_1192337, EPI_ISL_1192338, EPI_ISL_1192339, EPI_ISL_1192340, EPI_ISL_1192341, EPI_ISL_1192342, EPI_ISL_1192343, EPI_ISL_1192344, EPI_ISL_1192345, EPI_ISL_1192346, EPI_ISL_1192347, EPI_ISL_1192348, EPI_ISL_1192349, EPI_ISL_1192350, EPI_ISL_1192351, EPI_ISL_1192352, EPI_ISL_1192353, EPI_ISL_1192354, EPI_ISL_1192355, EPI_ISL_1192356, EPI_ISL_1192357, EPI_ISL_1192358, EPI_ISL_1192359, EPI_ISL_1192360, EPI_ISL_1192361, EPI_ISL_1192362, EPI_ISL_1137506, EPI_ISL_1137507, EPI_ISL_1163846, EPI_ISL_1137509, EPI_ISL_1137510, EPI_ISL_1137511, EPI_ISL_1163847, EPI_ISL_1137513, EPI_ISL_1137514, EPI_ISL_1137515, EPI_ISL_1137516, EPI_ISL_1137517, EPI_ISL_1163848, EPI_ISL_1137519, EPI_ISL_1137520, EPI_ISL_1164179, EPI_ISL_1137522, EPI_ISL_1137523, EPI_ISL_1163850, EPI_ISL_1164180, EPI_ISL_1137526, EPI_ISL_1164181, EPI_ISL_1163853, EPI_ISL_1137529, EPI_ISL_1163854, EPI_ISL_1163855, EPI_ISL_1137532, EPI_ISL_1163856, EPI_ISL_1137534, EPI_ISL_1163857, EPI_ISL_1163858, EPI_ISL_1137537, EPI_ISL_1137538, EPI_ISL_1137539, EPI_ISL_1137540, EPI_ISL_1163859, EPI_ISL_1163860, EPI_ISL_1163861, EPI_ISL_1163862, EPI_ISL_1163863, EPI_ISL_1137546, EPI_ISL_1137547, EPI_ISL_1163864, EPI_ISL_1163865, EPI_ISL_1137550, EPI_ISL_1137551, EPI_ISL_1163866, EPI_ISL_1137553, EPI_ISL_1137554, EPI_ISL_1163867, EPI_ISL_1137556, EPI_ISL_1137557, EPI_ISL_1137558, EPI_ISL_1137559, EPI_ISL_1137560, EPI_ISL_1137561, EPI_ISL_1137562, EPI_ISL_1163868, EPI_ISL_1163869, EPI_ISL_1137565, EPI_ISL_1137566, EPI_ISL_1137567, EPI_ISL_1137568, EPI_ISL_1163870, EPI_ISL_1163871, EPI_ISL_1163872, EPI_ISL_1163873, EPI_ISL_1137573, EPI_ISL_1137574, EPI_ISL_1163874, EPI_ISL_1163875, EPI_ISL_1163876, EPI_ISL_1163877, EPI_ISL_1163878, EPI_ISL_1163879, EPI_ISL_1163880, EPI_ISL_1137582, EPI_ISL_1164182, EPI_ISL_1163882, EPI_ISL_1163883, EPI_ISL_1163884, EPI_ISL_1137587, EPI_ISL_1137588, EPI_ISL_1137589, EPI_ISL_1137590, EPI_ISL_1163885, EPI_ISL_1137592, EPI_ISL_1137593, EPI_ISL_1137594, EPI_ISL_1163886, EPI_ISL_1137596, EPI_ISL_1163887, EPI_ISL_1137598, EPI_ISL_1163888, EPI_ISL_1321703, EPI_ISL_1321704, EPI_ISL_1240795, EPI_ISL_1240796, EPI_ISL_1240797, EPI_ISL_1240798, EPI_ISL_1240799, EPI_ISL_1240800, EPI_ISL_1240801, EPI_ISL_1240802, EPI_ISL_1240803, EPI_ISL_1240804, EPI_ISL_1240805, EPI_ISL_1240806, EPI_ISL_1321705, EPI_ISL_1240807, EPI_ISL_1240808, EPI_ISL_1240809, EPI_ISL_1240810, EPI_ISL_1240811, EPI_ISL_1240812, EPI_ISL_1240813, EPI_ISL_1240814, EPI_ISL_1321706, EPI_ISL_1240815, EPI_ISL_1240816, EPI_ISL_1240817, EPI_ISL_1240818, EPI_ISL_1240819, EPI_ISL_1240820, EPI_ISL_1240821, EPI_ISL_1240822, EPI_ISL_1240823, EPI_ISL_1240824, EPI_ISL_1240825, EPI_ISL_1240826, EPI_ISL_1240827, EPI_ISL_1240828, EPI_ISL_1240829, EPI_ISL_1240830, EPI_ISL_1240831, EPI_ISL_1240832, EPI_ISL_1240833, EPI_ISL_1240834, EPI_ISL_1240835, EPI_ISL_1321707, EPI_ISL_1240836, EPI_ISL_1240837, EPI_ISL_1240838, EPI_ISL_1240839, EPI_ISL_1240840, EPI_ISL_1240841, EPI_ISL_1240842, EPI_ISL_1240843, EPI_ISL_1240844, EPI_ISL_1240845, EPI_ISL_1321708, EPI_ISL_1240846, EPI_ISL_1240847, EPI_ISL_1240848, EPI_ISL_1240849, EPI_ISL_1240850, EPI_ISL_1240851, EPI_ISL_1240852, EPI_ISL_1240853, EPI_ISL_1240854, EPI_ISL_1240855, EPI_ISL_1240856, EPI_ISL_1240857, EPI_ISL_1240858, EPI_ISL_1321709, EPI_ISL_1240859, EPI_ISL_1240860, EPI_ISL_1321710, EPI_ISL_1240861, EPI_ISL_1240862, EPI_ISL_1321711, EPI_ISL_1240863, EPI_ISL_1240864, EPI_ISL_1240865, EPI_ISL_1240866, EPI_ISL_1240867, EPI_ISL_1240868, EPI_ISL_1240869, EPI_ISL_1240870, EPI_ISL_1240871, EPI_ISL_1321712, EPI_ISL_1240872, EPI_ISL_1240873, EPI_ISL_1321713, EPI_ISL_1240874, EPI_ISL_1321714, EPI_ISL_1240875, EPI_ISL_1240876, EPI_ISL_1240877, EPI_ISL_1240878, EPI_ISL_1240879, EPI_ISL_1240880, EPI_ISL_1321715, EPI_ISL_1321716, EPI_ISL_1240881, EPI_ISL_1321717, EPI_ISL_1240882, EPI_ISL_1321718, EPI_ISL_1240883, EPI_ISL_1321719, EPI_ISL_1321720, EPI_ISL_1240884, EPI_ISL_1321721, EPI_ISL_1240885, EPI_ISL_1240886, EPI_ISL_1240887, EPI_ISL_1240888, EPI_ISL_1240889, EPI_ISL_1321722, EPI_ISL_1240890, EPI_ISL_1321723, EPI_ISL_1240891, EPI_ISL_1240892, EPI_ISL_1240893, EPI_ISL_1240894, EPI_ISL_1240895, EPI_ISL_1240896, EPI_ISL_1321724, EPI_ISL_1321725, EPI_ISL_1321726, EPI_ISL_1240897, EPI_ISL_1240898, EPI_ISL_1321727, EPI_ISL_1321728, EPI_ISL_1240899, EPI_ISL_1321729, EPI_ISL_1321730, EPI_ISL_1240900, EPI_ISL_1321731, EPI_ISL_1240901, EPI_ISL_1240902, EPI_ISL_1321732, EPI_ISL_1240903, EPI_ISL_1321701, EPI_ISL_1240904, EPI_ISL_1240905, EPI_ISL_1321733, EPI_ISL_1240906, EPI_ISL_1240907, EPI_ISL_1240908, EPI_ISL_1240909, EPI_ISL_1240910, EPI_ISL_1240911, EPI_ISL_1240912, EPI_ISL_1240913, EPI_ISL_1240914, EPI_ISL_1240915, EPI_ISL_1240916, EPI_ISL_1240917, EPI_ISL_1240918, EPI_ISL_1240919, EPI_ISL_1240920, EPI_ISL_1240921, EPI_ISL_1240922, EPI_ISL_1240923, EPI_ISL_1240924, EPI_ISL_1240925, EPI_ISL_1240926, EPI_ISL_1240927, EPI_ISL_1240928, EPI_ISL_1240929, EPI_ISL_1240930, EPI_ISL_1240931, EPI_ISL_1240932, EPI_ISL_1240933, EPI_ISL_1240934, EPI_ISL_1240935, EPI_ISL_1240936, EPI_ISL_1240937, EPI_ISL_1321646, EPI_ISL_1321647, EPI_ISL_1321648, EPI_ISL_1321649, EPI_ISL_1321650, EPI_ISL_1321651, EPI_ISL_1321652, EPI_ISL_1321653, EPI_ISL_1321654, EPI_ISL_1321655, EPI_ISL_1321656, EPI_ISL_1321657, EPI_ISL_1321658, EPI_ISL_1321659, EPI_ISL_1321660, EPI_ISL_1321661, EPI_ISL_1321662, EPI_ISL_1321663, EPI_ISL_1321664, EPI_ISL_1321665, EPI_ISL_1321666, EPI_ISL_1321667, EPI_ISL_1321668, EPI_ISL_1321669, EPI_ISL_1321670, EPI_ISL_1321671, EPI_ISL_1321672, EPI_ISL_1321673, EPI_ISL_1321674, EPI_ISL_1321675, EPI_ISL_1321676, EPI_ISL_1321677, EPI_ISL_1321678, EPI_ISL_1321679, EPI_ISL_1321680, EPI_ISL_1321681, EPI_ISL_1321682, EPI_ISL_1321683, EPI_ISL_1321684, EPI_ISL_1321685, EPI_ISL_1321686, EPI_ISL_1321687, EPI_ISL_1321688, EPI_ISL_1321689, EPI_ISL_1321690, EPI_ISL_1321691, EPI_ISL_1321692, EPI_ISL_1321693, EPI_ISL_1321694, EPI_ISL_1321695, EPI_ISL_1321696, EPI_ISL_1321697, EPI_ISL_1321698, EPI_ISL_1321699, EPI_ISL_1321700, EPI_ISL_1380050, EPI_ISL_1373462, EPI_ISL_1373463, EPI_ISL_1373464, EPI_ISL_1380051, EPI_ISL_1373466, EPI_ISL_1373467, EPI_ISL_1373468, EPI_ISL_1373469, EPI_ISL_1373470, EPI_ISL_1380052, EPI_ISL_1373472, EPI_ISL_1373473, EPI_ISL_1373474, EPI_ISL_1373475, EPI_ISL_1373476, EPI_ISL_1373477, EPI_ISL_1373478, EPI_ISL_1373479, EPI_ISL_1373480, EPI_ISL_1373481, EPI_ISL_1380053, EPI_ISL_1373483, EPI_ISL_1373484, EPI_ISL_1380054, EPI_ISL_1373486, EPI_ISL_1382116, EPI_ISL_1373488, EPI_ISL_1380056, EPI_ISL_1373490, EPI_ISL_1373491, EPI_ISL_1373492, EPI_ISL_1373493, EPI_ISL_1373494, EPI_ISL_1373495, EPI_ISL_1373496, EPI_ISL_1373497, EPI_ISL_1373498, EPI_ISL_1380057, EPI_ISL_1380058, EPI_ISL_1373501, EPI_ISL_1373502, EPI_ISL_1373503, EPI_ISL_1373504, EPI_ISL_1373505, EPI_ISL_1373506, EPI_ISL_1373507, EPI_ISL_1380059, EPI_ISL_1373509, EPI_ISL_1373510, EPI_ISL_1373511, EPI_ISL_1664319, EPI_ISL_1664320, EPI_ISL_1664321, EPI_ISL_1664322, EPI_ISL_1664323, EPI_ISL_1664324, EPI_ISL_1664325, EPI_ISL_1664326, EPI_ISL_1664327, EPI_ISL_1664328, EPI_ISL_1664329, EPI_ISL_1664330, EPI_ISL_1664331, EPI_ISL_1664332, EPI_ISL_1664333, EPI_ISL_1664334, EPI_ISL_1664335, EPI_ISL_1664336, EPI_ISL_1664337, EPI_ISL_1664338, EPI_ISL_1664339, EPI_ISL_1664340, EPI_ISL_1664341, EPI_ISL_1664342, EPI_ISL_1664343, EPI_ISL_1664344, EPI_ISL_1664345, EPI_ISL_1664346, EPI_ISL_1664347, EPI_ISL_1664348, EPI_ISL_1664349, EPI_ISL_1664350, EPI_ISL_1664351, EPI_ISL_1664352, EPI_ISL_1664353, EPI_ISL_1664354, EPI_ISL_1664355, EPI_ISL_1664356, EPI_ISL_1664357, EPI_ISL_1664358, EPI_ISL_1664359, EPI_ISL_1664360, EPI_ISL_1664361, EPI_ISL_1664362, EPI_ISL_1664363, EPI_ISL_1664364, EPI_ISL_1664365, EPI_ISL_1664366, EPI_ISL_1664367, EPI_ISL_1664368, EPI_ISL_1664369, EPI_ISL_1664370, EPI_ISL_1664371, EPI_ISL_1664372, EPI_ISL_1664373, EPI_ISL_1664374, EPI_ISL_1664375, EPI_ISL_1664376, EPI_ISL_1664377, EPI_ISL_1664378, EPI_ISL_1664379, EPI_ISL_1664380, EPI_ISL_1664381, EPI_ISL_1664382, EPI_ISL_1664383, EPI_ISL_1664384, EPI_ISL_1664385, EPI_ISL_1664386, EPI_ISL_1664387, EPI_ISL_1664388, EPI_ISL_1664389, EPI_ISL_1664390, EPI_ISL_1664391, EPI_ISL_1664392, EPI_ISL_1664393, EPI_ISL_1664394, EPI_ISL_1664395, EPI_ISL_1664396, EPI_ISL_1664397, EPI_ISL_1664398, EPI_ISL_1664399, EPI_ISL_1664400, EPI_ISL_1664401, EPI_ISL_1664402, EPI_ISL_1664403, EPI_ISL_1664404, EPI_ISL_1664405, EPI_ISL_1664406, EPI_ISL_1664407, EPI_ISL_1664408, EPI_ISL_1664409, EPI_ISL_1664410, EPI_ISL_1664411, EPI_ISL_1664412, EPI_ISL_1664413, EPI_ISL_1664414, EPI_ISL_1664415, EPI_ISL_1664416, EPI_ISL_1664417, EPI_ISL_1664418, EPI_ISL_1664419, EPI_ISL_1664420, EPI_ISL_1664421, EPI_ISL_1664422, EPI_ISL_1664423, EPI_ISL_1664424, EPI_ISL_1664425, EPI_ISL_1664426, EPI_ISL_1664427, EPI_ISL_1664428, EPI_ISL_1664429, EPI_ISL_1664430, EPI_ISL_1664431, EPI_ISL_1664432, EPI_ISL_1664433, EPI_ISL_1664434, EPI_ISL_1664435, EPI_ISL_1664436, EPI_ISL_1664437, EPI_ISL_1664438, EPI_ISL_1664439, EPI_ISL_1664440, EPI_ISL_1664441, EPI_ISL_1664442, EPI_ISL_1664443, EPI_ISL_1664444, EPI_ISL_1664445, EPI_ISL_1664446, EPI_ISL_1664447, EPI_ISL_1664448, EPI_ISL_1664449, EPI_ISL_1664450, EPI_ISL_1664451, EPI_ISL_1664452, EPI_ISL_1664453, EPI_ISL_1664454, EPI_ISL_1664455, EPI_ISL_1664456, EPI_ISL_1664457, EPI_ISL_1664458, EPI_ISL_1664459, EPI_ISL_1664460, EPI_ISL_1664461, EPI_ISL_1664462, EPI_ISL_1664463, EPI_ISL_1664464, EPI_ISL_1664465, EPI_ISL_1664466, EPI_ISL_1664467, EPI_ISL_1664468, EPI_ISL_1664469, EPI_ISL_1664470, EPI_ISL_1664471, EPI_ISL_1664472, EPI_ISL_1664473, EPI_ISL_1664474, EPI_ISL_1664475, EPI_ISL_1664476, EPI_ISL_1664477, EPI_ISL_1664481, EPI_ISL_1664483, EPI_ISL_1664486, EPI_ISL_1664489, EPI_ISL_1664492, EPI_ISL_1664495, EPI_ISL_1664498, EPI_ISL_1664501, EPI_ISL_1664504, EPI_ISL_1664506, EPI_ISL_1664509, EPI_ISL_1664512, EPI_ISL_1664515, EPI_ISL_1664518, EPI_ISL_1664520, EPI_ISL_1664523, EPI_ISL_1664526, EPI_ISL_1664529, EPI_ISL_1664532, EPI_ISL_1664535, EPI_ISL_1664538, EPI_ISL_1664541, EPI_ISL_1664544, EPI_ISL_1664547, EPI_ISL_1664550, EPI_ISL_1664553, EPI_ISL_1664556, EPI_ISL_1664559, EPI_ISL_1664562, EPI_ISL_1664565, EPI_ISL_1664568, EPI_ISL_1664570, EPI_ISL_1664573, EPI_ISL_1664575, EPI_ISL_1664579, EPI_ISL_1664581, EPI_ISL_1664584, EPI_ISL_1664587, EPI_ISL_1664589, EPI_ISL_1664590, EPI_ISL_1664591, EPI_ISL_1664592, EPI_ISL_1664593, EPI_ISL_1854798, EPI_ISL_1854799, EPI_ISL_1854800, EPI_ISL_1854801, EPI_ISL_1854802, EPI_ISL_1854803, EPI_ISL_1854804, EPI_ISL_1854805, EPI_ISL_1854806, EPI_ISL_1854807, EPI_ISL_1854808, EPI_ISL_1854809, EPI_ISL_1854810, EPI_ISL_1854811, EPI_ISL_1854812, EPI_ISL_1854813, EPI_ISL_1854814, EPI_ISL_1854815, EPI_ISL_1854816, EPI_ISL_1854817, EPI_ISL_1854818, EPI_ISL_1854819, EPI_ISL_1854820, EPI_ISL_1854821, EPI_ISL_1854822, EPI_ISL_1854823, EPI_ISL_1854824, EPI_ISL_1854825, EPI_ISL_1854826, EPI_ISL_1854827, EPI_ISL_1854828, EPI_ISL_1854829, EPI_ISL_1854830, EPI_ISL_1854831, EPI_ISL_1854832, EPI_ISL_1854833, EPI_ISL_1854834, EPI_ISL_1854835, EPI_ISL_1854836, EPI_ISL_1854837, EPI_ISL_1854838, EPI_ISL_1854839, EPI_ISL_1854840, EPI_ISL_1854841, EPI_ISL_1854842, EPI_ISL_1854843, EPI_ISL_1854844, EPI_ISL_1854845, EPI_ISL_1854846, EPI_ISL_1854847, EPI_ISL_1854848, EPI_ISL_1854849, EPI_ISL_1854850, EPI_ISL_1854851, EPI_ISL_1854852, EPI_ISL_1854853, EPI_ISL_1854854, EPI_ISL_1854855, EPI_ISL_1854856, EPI_ISL_1854857, EPI_ISL_1854858, EPI_ISL_1854859, EPI_ISL_1854860, EPI_ISL_1854861, EPI_ISL_1854862, EPI_ISL_1854863, EPI_ISL_1854864, EPI_ISL_1854865, EPI_ISL_1854866, EPI_ISL_1854867, EPI_ISL_1854868, EPI_ISL_1854869, EPI_ISL_1854908, EPI_ISL_1854909, EPI_ISL_1854910, EPI_ISL_1854911, EPI_ISL_1854912, EPI_ISL_1854913, EPI_ISL_1854914, EPI_ISL_1854915, EPI_ISL_1854916, EPI_ISL_1854917, EPI_ISL_1854918, EPI_ISL_1854919, EPI_ISL_1854920, EPI_ISL_1854921, EPI_ISL_1854922, EPI_ISL_1854923, EPI_ISL_1854924, EPI_ISL_1854925, EPI_ISL_1854926, EPI_ISL_1854927, EPI_ISL_1854928, EPI_ISL_1854929, EPI_ISL_1854930, EPI_ISL_1854931, EPI_ISL_1854932, EPI_ISL_1854933, EPI_ISL_1854934, EPI_ISL_1854935, EPI_ISL_1854936, EPI_ISL_1854937, EPI_ISL_1854938, EPI_ISL_1854939, EPI_ISL_1854940, EPI_ISL_1854941, EPI_ISL_1854942, EPI_ISL_1854943, EPI_ISL_1854944, EPI_ISL_1854945, EPI_ISL_1854946, EPI_ISL_1854947, EPI_ISL_1854948, EPI_ISL_1854949, EPI_ISL_1854950, EPI_ISL_1854951, EPI_ISL_1854952, EPI_ISL_1854953, EPI_ISL_1854954, EPI_ISL_1854955, EPI_ISL_1854956, EPI_ISL_1854957, EPI_ISL_1854958, EPI_ISL_1854959, EPI_ISL_1854960, EPI_ISL_1854961, EPI_ISL_1854962, EPI_ISL_1854963, EPI_ISL_1854964, EPI_ISL_1854965, EPI_ISL_1854966, EPI_ISL_1854967, EPI_ISL_1854968, EPI_ISL_1854969, EPI_ISL_1854970, EPI_ISL_1854971, EPI_ISL_1854972, EPI_ISL_1854973, EPI_ISL_1854974, EPI_ISL_1854975, EPI_ISL_1854976, EPI_ISL_1854977, EPI_ISL_1854978, EPI_ISL_1854979, EPI_ISL_1854980, EPI_ISL_2098724, EPI_ISL_2132229, EPI_ISL_2098726, EPI_ISL_2098727, EPI_ISL_2098728, EPI_ISL_2098729, EPI_ISL_2098730, EPI_ISL_2098731, EPI_ISL_2098732, EPI_ISL_2132230, EPI_ISL_2098734, EPI_ISL_2098735, EPI_ISL_2132231, EPI_ISL_2098737, EPI_ISL_2098738, EPI_ISL_2098739, EPI_ISL_2132232, EPI_ISL_2098741, EPI_ISL_2098742, EPI_ISL_2098743, EPI_ISL_2098744, EPI_ISL_2098745, EPI_ISL_2098746, EPI_ISL_2098747, EPI_ISL_2132233, EPI_ISL_2098749, EPI_ISL_2098750, EPI_ISL_2132234, EPI_ISL_2098752, EPI_ISL_2098753, EPI_ISL_2098754, EPI_ISL_2098755, EPI_ISL_2098756, EPI_ISL_2098757, EPI_ISL_2098758, EPI_ISL_2098759, EPI_ISL_2132235, EPI_ISL_2098761, EPI_ISL_2098762, EPI_ISL_2098763, EPI_ISL_2098764, EPI_ISL_2098765, EPI_ISL_2098766, EPI_ISL_2098767, EPI_ISL_2098768, EPI_ISL_2098769, EPI_ISL_2098770, EPI_ISL_2098771, EPI_ISL_2098772, EPI_ISL_2098773, EPI_ISL_2098774, EPI_ISL_2132236, EPI_ISL_2098776, EPI_ISL_2098777, EPI_ISL_2098778, EPI_ISL_2098779, EPI_ISL_2098780, EPI_ISL_2132237, EPI_ISL_2098782, EPI_ISL_2098783, EPI_ISL_2098784, EPI_ISL_2098785, EPI_ISL_2098786, EPI_ISL_2098787, EPI_ISL_2132238, EPI_ISL_2098789, EPI_ISL_2098790, EPI_ISL_2098791, EPI_ISL_2098792, EPI_ISL_2098793, EPI_ISL_2098794, EPI_ISL_2132239, EPI_ISL_2132240, EPI_ISL_2098797, EPI_ISL_2098798, EPI_ISL_2132241, EPI_ISL_2098800, EPI_ISL_2098801, EPI_ISL_2098802, EPI_ISL_2098803, EPI_ISL_2098804, EPI_ISL_2098805, EPI_ISL_2098806, EPI_ISL_2098807, EPI_ISL_2098808, EPI_ISL_2132242, EPI_ISL_2098810, EPI_ISL_2098811, EPI_ISL_2098812, EPI_ISL_2098813, EPI_ISL_2098814, EPI_ISL_2098815, EPI_ISL_2098816, EPI_ISL_2098817, EPI_ISL_2098818, EPI_ISL_2098819, EPI_ISL_2098820, EPI_ISL_2098821, EPI_ISL_2098822, EPI_ISL_2098823, EPI_ISL_2098824, EPI_ISL_2098825, EPI_ISL_2098826, EPI_ISL_2098827, EPI_ISL_2098828, EPI_ISL_2132243, EPI_ISL_2098830, EPI_ISL_2098831, EPI_ISL_2098832, EPI_ISL_2098833, EPI_ISL_2132244, EPI_ISL_2098835, EPI_ISL_2098836, EPI_ISL_2098837, EPI_ISL_2132245, EPI_ISL_2098839, EPI_ISL_2132246, EPI_ISL_2098841, EPI_ISL_2132247, EPI_ISL_2132248, EPI_ISL_2098844, EPI_ISL_2132249, EPI_ISL_2132250	Clinical Molecular Microbiology Laboratory, UNC Hospitals	Jeremy Wang	Jeremy Wang et al
EPI_ISL_914003, EPI_ISL_914004, EPI_ISL_914005, EPI_ISL_914006, EPI_ISL_914007, EPI_ISL_914008, EPI_ISL_914009, EPI_ISL_955278, EPI_ISL_955270, EPI_ISL_955281, EPI_ISL_955266, EPI_ISL_955276, EPI_ISL_955297, EPI_ISL_955268, EPI_ISL_955296, EPI_ISL_955279, EPI_ISL_955304, EPI_ISL_955286, EPI_ISL_955305, EPI_ISL_955306, EPI_ISL_955318, EPI_ISL_955289, EPI_ISL_955264, EPI_ISL_955295, EPI_ISL_955312, EPI_ISL_955317, EPI_ISL_955321, EPI_ISL_955294, EPI_ISL_955301, EPI_ISL_955287, EPI_ISL_955282, EPI_ISL_955280, EPI_ISL_955267	Clinical Pathology Lab	Pathogen Discovery, Respiratory Viruses Branch, Division of Viral Diseases, Centers for Disease Control and Prevention	Ying Tao et al
EPI_ISL_778865, EPI_ISL_778866, EPI_ISL_778842	Clinical Pathology Labs	Centers for Disease Control and Prevention Division of Viral Diseases, Pathogen Discovery	Ying Tao Yan Li Jing Zhang Krista Queen Anna Uehara Peter Cook Clinton R. Paden Haibin Wang Suxiang Tong et al
EPI_ISL_735511	Clinical Pathology and Microbiology, San Gallicano Dermatologic Institute IRCCS	National Institute for Infectious Diseases, INMI, L. Spallanzani IRCCS	B. Bartolini et al
EPI_ISL_1418312, EPI_ISL_1418311	Clinical Pneumology Hospital Iași	National Institute of Infectious Diseases-Prof. Dr. Matei Bals Molecular Diagnostics Laboratory	Corina Casangiu et al
EPI_ISL_2156821, EPI_ISL_2156811, EPI_ISL_2156824, EPI_ISL_2156826, EPI_ISL_2156823, EPI_ISL_2156810, EPI_ISL_2156808, EPI_ISL_2156827	Clinical Reference Laboratory	Diversigen	Aaron Garoutte et al
EPI_ISL_1396634, EPI_ISL_1396635, EPI_ISL_1396636, EPI_ISL_1396637, EPI_ISL_1396638, EPI_ISL_1396639, EPI_ISL_1396640, EPI_ISL_1396641, EPI_ISL_1396642, EPI_ISL_1396643, EPI_ISL_1396644, EPI_ISL_1396645, EPI_ISL_1396646, EPI_ISL_1503231, EPI_ISL_1607871, EPI_ISL_1607878, EPI_ISL_1607879, EPI_ISL_1700764, EPI_ISL_1700766, EPI_ISL_1805786, EPI_ISL_1922704, EPI_ISL_2023323, EPI_ISL_2023324, EPI_ISL_2023325, EPI_ISL_2023326, EPI_ISL_2101380, EPI_ISL_2308682	Clinical Reference Laboratory	Kansas Health and Environmental Lab	Mike Grose et al
EPI_ISL_1626792	Clinical Refernce Laboratory	Kansas Health and Environmental Lab	Mike Grose et al
EPI_ISL_1334317, EPI_ISL_1334318, EPI_ISL_1334319, EPI_ISL_1334320, EPI_ISL_1334321, EPI_ISL_1334322, EPI_ISL_1334323, EPI_ISL_1334324, EPI_ISL_1334325	Clinical Specimen Feces	Enteric Viruses Group, ICMR-National Institute of Virology	Dr. Mallika Lavania et al
EPI_ISL_2035560, EPI_ISL_2035734, EPI_ISL_2035752, EPI_ISL_2035753, EPI_ISL_2035940	Clinical Virology	Clinical Virology	Wasfi Fares et al
EPI_ISL_2035563	Clinical Virology	Clinical Virology	Wasfi Fraes et al
EPI_ISL_1914605, EPI_ISL_1748513, EPI_ISL_1748638, EPI_ISL_1748723, EPI_ISL_1833724, EPI_ISL_1993905, EPI_ISL_1993911, EPI_ISL_1747590, EPI_ISL_1993828, EPI_ISL_1993878, EPI_ISL_1993881, EPI_ISL_1747836, EPI_ISL_1747742, EPI_ISL_1747634, EPI_ISL_1747624, EPI_ISL_1747630, EPI_ISL_1747626, EPI_ISL_2102072, EPI_ISL_2102075, EPI_ISL_2102086, EPI_ISL_2102090, EPI_ISL_2180939, EPI_ISL_1747847, EPI_ISL_1748307, EPI_ISL_1748258, EPI_ISL_1748139, EPI_ISL_1748085, EPI_ISL_1748166, EPI_ISL_1748402, EPI_ISL_1748373, EPI_ISL_1748504, EPI_ISL_1748708, EPI_ISL_1748537, EPI_ISL_1748706, EPI_ISL_1748596, EPI_ISL_1833636, EPI_ISL_1833644, EPI_ISL_1973560, EPI_ISL_1993903, EPI_ISL_1833734, EPI_ISL_1993858, EPI_ISL_2180944, EPI_ISL_2102098, EPI_ISL_2102107, EPI_ISL_2180988, EPI_ISL_2180989, EPI_ISL_2270056, EPI_ISL_2270067, EPI_ISL_1747632, EPI_ISL_1747620, EPI_ISL_1747648, EPI_ISL_2102115, EPI_ISL_2102116, EPI_ISL_2102118, EPI_ISL_1748083, EPI_ISL_1748541, EPI_ISL_1973569, EPI_ISL_1993874, EPI_ISL_1993925, EPI_ISL_2181000, EPI_ISL_2270099, EPI_ISL_2270107, EPI_ISL_2180924, EPI_ISL_2180927, EPI_ISL_1993811, EPI_ISL_1993812, EPI_ISL_1993813, EPI_ISL_1993814, EPI_ISL_1993815, EPI_ISL_1993816, EPI_ISL_1993817, EPI_ISL_1993818, EPI_ISL_1993819, EPI_ISL_1993820, EPI_ISL_1993831, EPI_ISL_1993876, EPI_ISL_1993877, EPI_ISL_1993879, EPI_ISL_1993880, EPI_ISL_1993882, EPI_ISL_1914606, EPI_ISL_1747689, EPI_ISL_1747772, EPI_ISL_1747661, EPI_ISL_1747725, EPI_ISL_1747993, EPI_ISL_1747833, EPI_ISL_1747926, EPI_ISL_1748194, EPI_ISL_1747709, EPI_ISL_1747960, EPI_ISL_1747665, EPI_ISL_1747768, EPI_ISL_1747662, EPI_ISL_1747784, EPI_ISL_1747684, EPI_ISL_1747756, EPI_ISL_1747658, EPI_ISL_1747651, EPI_ISL_1747645, EPI_ISL_1747635, EPI_ISL_1747631, EPI_ISL_1747638, EPI_ISL_1747637, EPI_ISL_1747621, EPI_ISL_1747642, EPI_ISL_1747628, EPI_ISL_1747649, EPI_ISL_1747646, EPI_ISL_1747629, EPI_ISL_1747650, EPI_ISL_2102071, EPI_ISL_2102073, EPI_ISL_2102074, EPI_ISL_2102076, EPI_ISL_2102077, EPI_ISL_2102078, EPI_ISL_2102079, EPI_ISL_2102080, EPI_ISL_2102081, EPI_ISL_2102082, EPI_ISL_2102083, EPI_ISL_2102084, EPI_ISL_2102085, EPI_ISL_2102087, EPI_ISL_2102088, EPI_ISL_2180931, EPI_ISL_2102089, EPI_ISL_2180932, EPI_ISL_2180934, EPI_ISL_2180935, EPI_ISL_2180937, EPI_ISL_2180940, EPI_ISL_2180942, EPI_ISL_1747625, EPI_ISL_1747814, EPI_ISL_1747853, EPI_ISL_1747826, EPI_ISL_1747899, EPI_ISL_1747892, EPI_ISL_1748287, EPI_ISL_1748278, EPI_ISL_1748314, EPI_ISL_1748256, EPI_ISL_1748266, EPI_ISL_1748319, EPI_ISL_1748302, EPI_ISL_1748310, EPI_ISL_1748269, EPI_ISL_1748026, EPI_ISL_1747998, EPI_ISL_1748002, EPI_ISL_1748067, EPI_ISL_1748042, EPI_ISL_1748137, EPI_ISL_1748080, EPI_ISL_1748037, EPI_ISL_1748088, EPI_ISL_1748164, EPI_ISL_1748060, EPI_ISL_1747995, EPI_ISL_1748366, EPI_ISL_1748351, EPI_ISL_1748338, EPI_ISL_1748419, EPI_ISL_1748387, EPI_ISL_1748412, EPI_ISL_1748321, EPI_ISL_1748359, EPI_ISL_1748343, EPI_ISL_1748409, EPI_ISL_1748364, EPI_ISL_1748336, EPI_ISL_1748382, EPI_ISL_1748384, EPI_ISL_1748368, EPI_ISL_1748355, EPI_ISL_1748348, EPI_ISL_1748371, EPI_ISL_1748362, EPI_ISL_1748353, EPI_ISL_1748395, EPI_ISL_1748332, EPI_ISL_1748483, EPI_ISL_1748490, EPI_ISL_1748434, EPI_ISL_1748430, EPI_ISL_1748493, EPI_ISL_1748452, EPI_ISL_1748378, EPI_ISL_1748341, EPI_ISL_1748391, EPI_ISL_1748437, EPI_ISL_1748495, EPI_ISL_1748441, EPI_ISL_1748474, EPI_ISL_1748459, EPI_ISL_1748422, EPI_ISL_1748427, EPI_ISL_1748486, EPI_ISL_1748649, EPI_ISL_1748527, EPI_ISL_1748660, EPI_ISL_1748509, EPI_ISL_1748677, EPI_ISL_1748570, EPI_ISL_1748642, EPI_ISL_1748587, EPI_ISL_1748725, EPI_ISL_1748614, EPI_ISL_1748694, EPI_ISL_1748732, EPI_ISL_1748543, EPI_ISL_1748522, EPI_ISL_1748604, EPI_ISL_1748644, EPI_ISL_1748668, EPI_ISL_1748685, EPI_ISL_1748568, EPI_ISL_1748640, EPI_ISL_1748516, EPI_ISL_1748618, EPI_ISL_1748734, EPI_ISL_1748653, EPI_ISL_1748730, EPI_ISL_1748714, EPI_ISL_1748539, EPI_ISL_1748681, EPI_ISL_1748655, EPI_ISL_1748534, EPI_ISL_1748703, EPI_ISL_1748673, EPI_ISL_1748634, EPI_ISL_1748580, EPI_ISL_1748563, EPI_ISL_1748518, EPI_ISL_1748711, EPI_ISL_1748647, EPI_ISL_1748263, EPI_ISL_1748499, EPI_ISL_1748463, EPI_ISL_1833641, EPI_ISL_1833649, EPI_ISL_1833652, EPI_ISL_1833656, EPI_ISL_1833661, EPI_ISL_1833663, EPI_ISL_1833668, EPI_ISL_1833673, EPI_ISL_1833676, EPI_ISL_1833679, EPI_ISL_1833682, EPI_ISL_1833684, EPI_ISL_1833687, EPI_ISL_1833690, EPI_ISL_1833692, EPI_ISL_1833695, EPI_ISL_1833698, EPI_ISL_1833701, EPI_ISL_1833704, EPI_ISL_1973557, EPI_ISL_1973558, EPI_ISL_1973559, EPI_ISL_1973562, EPI_ISL_1973563, EPI_ISL_1973564, EPI_ISL_1973565, EPI_ISL_1833709, EPI_ISL_1833711, EPI_ISL_1993832, EPI_ISL_1993833, EPI_ISL_1993883, EPI_ISL_1833714, EPI_ISL_1833718, EPI_ISL_1833721, EPI_ISL_1993884, EPI_ISL_1993885, EPI_ISL_1993886, EPI_ISL_1993887, EPI_ISL_1993888, EPI_ISL_1993890, EPI_ISL_1993891, EPI_ISL_1993892, EPI_ISL_1993893, EPI_ISL_1993834, EPI_ISL_1833726, EPI_ISL_1833729, EPI_ISL_1973566, EPI_ISL_1993835, EPI_ISL_1833731, EPI_ISL_1993894, EPI_ISL_1993895, EPI_ISL_1993836, EPI_ISL_1993896, EPI_ISL_1993897, EPI_ISL_1993837, EPI_ISL_1993898, EPI_ISL_1993899, EPI_ISL_1993838, EPI_ISL_1993900, EPI_ISL_1993901, EPI_ISL_1993902, EPI_ISL_1993904, EPI_ISL_1993839, EPI_ISL_1833741, EPI_ISL_1993906, EPI_ISL_1993840, EPI_ISL_1993908, EPI_ISL_1993841, EPI_ISL_1993842, EPI_ISL_1993843, EPI_ISL_1993844, EPI_ISL_1993845, EPI_ISL_1993846, EPI_ISL_1993847, EPI_ISL_1993909, EPI_ISL_1993848, EPI_ISL_1993849, EPI_ISL_1993850, EPI_ISL_1993910, EPI_ISL_1993912, EPI_ISL_1993913, EPI_ISL_1993851, EPI_ISL_1993852, EPI_ISL_1993914, EPI_ISL_1993915, EPI_ISL_1993853, EPI_ISL_1993916, EPI_ISL_1993854, EPI_ISL_1993855, EPI_ISL_1993856, EPI_ISL_1993857, EPI_ISL_1993859, EPI_ISL_1993860, EPI_ISL_1993917, EPI_ISL_1993918, EPI_ISL_2102091, EPI_ISL_2102092, EPI_ISL_2102093, EPI_ISL_2102094, EPI_ISL_2102095, EPI_ISL_2180946, EPI_ISL_2102096, EPI_ISL_2102097, EPI_ISL_2102099, EPI_ISL_2102100, EPI_ISL_2102101, EPI_ISL_2180947, EPI_ISL_2102102, EPI_ISL_2180949, EPI_ISL_2102103, EPI_ISL_2180950, EPI_ISL_2102104, EPI_ISL_2180952, EPI_ISL_2180954, EPI_ISL_2180955, EPI_ISL_2102105, EPI_ISL_2180957, EPI_ISL_2180959, EPI_ISL_2102106, EPI_ISL_2102108, EPI_ISL_2102109, EPI_ISL_2180960, EPI_ISL_2180962, EPI_ISL_2180963, EPI_ISL_2180965, EPI_ISL_2180967, EPI_ISL_2180968, EPI_ISL_2180970, EPI_ISL_2180972, EPI_ISL_2180973, EPI_ISL_2180975, EPI_ISL_2180977, EPI_ISL_2180978, EPI_ISL_2180980, EPI_ISL_2180981, EPI_ISL_2180983, EPI_ISL_2180985, EPI_ISL_2180986, EPI_ISL_2270038, EPI_ISL_2270040, EPI_ISL_2270041, EPI_ISL_2270043, EPI_ISL_2270045, EPI_ISL_2270046, EPI_ISL_2270048, EPI_ISL_2270049, EPI_ISL_2270051, EPI_ISL_2270053, EPI_ISL_2270054, EPI_ISL_2270057, EPI_ISL_2270059, EPI_ISL_2270060, EPI_ISL_2270062, EPI_ISL_2270064, EPI_ISL_2270065, EPI_ISL_2180990, EPI_ISL_2270068, EPI_ISL_2180992, EPI_ISL_2180994, EPI_ISL_2180995, EPI_ISL_2180997, EPI_ISL_2270070, EPI_ISL_2270077, EPI_ISL_2270079, EPI_ISL_2270081, EPI_ISL_2270084, EPI_ISL_2270165, EPI_ISL_2270085, EPI_ISL_2270086, EPI_ISL_1993861, EPI_ISL_1993862, EPI_ISL_1993863, EPI_ISL_1993864, EPI_ISL_1993865, EPI_ISL_1993866, EPI_ISL_1993919, EPI_ISL_1914608, EPI_ISL_1747944, EPI_ISL_1747639, EPI_ISL_1747633, EPI_ISL_1747627, EPI_ISL_2102117, EPI_ISL_2180999, EPI_ISL_1747929, EPI_ISL_1748290, EPI_ISL_1748254, EPI_ISL_1748295, EPI_ISL_1748160, EPI_ISL_1748007, EPI_ISL_1748407, EPI_ISL_1748328, EPI_ISL_1748400, EPI_ISL_1748416, EPI_ISL_1748471, EPI_ISL_1748445, EPI_ISL_1748689, EPI_ISL_1748698, EPI_ISL_1748531, EPI_ISL_1748622, EPI_ISL_1748585, EPI_ISL_1748609, EPI_ISL_1748592, EPI_ISL_1748600, EPI_ISL_1748550, EPI_ISL_1748554, EPI_ISL_1748631, EPI_ISL_1973568, EPI_ISL_1833746, EPI_ISL_1993920, EPI_ISL_1833748, EPI_ISL_1993921, EPI_ISL_1993867, EPI_ISL_1993868, EPI_ISL_1993922, EPI_ISL_1833751, EPI_ISL_1993923, EPI_ISL_1993869, EPI_ISL_1993870, EPI_ISL_1993871, EPI_ISL_1993872, EPI_ISL_1993873, EPI_ISL_2102119, EPI_ISL_2102120, EPI_ISL_2181002, EPI_ISL_2270101, EPI_ISL_2270102, EPI_ISL_2270104, EPI_ISL_2181004, EPI_ISL_2270106, EPI_ISL_1993889, EPI_ISL_2270108, EPI_ISL_1993821, EPI_ISL_1747720, EPI_ISL_1748375, EPI_ISL_1748380, EPI_ISL_1748497, EPI_ISL_1748502, EPI_ISL_1973561, EPI_ISL_1747623, EPI_ISL_1748450, EPI_ISL_1748479, EPI_ISL_1993924, EPI_ISL_1748424, EPI_ISL_1748345	Clinical Virology	Clinical Bacteriology	Tim Roloff et al
EPI_ISL_605805, EPI_ISL_578697, EPI_ISL_605806, EPI_ISL_605807, EPI_ISL_605808, EPI_ISL_605799, EPI_ISL_605800, EPI_ISL_605801, EPI_ISL_605809, EPI_ISL_605810, EPI_ISL_605811, EPI_ISL_605812, EPI_ISL_605802, EPI_ISL_605803, EPI_ISL_605813, EPI_ISL_605804, EPI_ISL_605814, EPI_ISL_605815, EPI_ISL_605816	Clinical Virology Laboratory, Institute of Liver and Biliary Sciences	ILBS - IGIB	Ekta Gupta et al
EPI_ISL_447330, EPI_ISL_447329, EPI_ISL_447328, EPI_ISL_447327, EPI_ISL_447326, EPI_ISL_447325, EPI_ISL_447324, EPI_ISL_447323, EPI_ISL_447322, EPI_ISL_447321, EPI_ISL_447320, EPI_ISL_447319, EPI_ISL_447318, EPI_ISL_447317, EPI_ISL_447316, EPI_ISL_447315, EPI_ISL_447314, EPI_ISL_447313, EPI_ISL_447312, EPI_ISL_447311	Clinical Virology Laboratory, Soroka Medical Center and the Faculty of Health Sciences, Ben-Gurion University of the Negev	Stern Lab	Stern Lab et al
EPI_ISL_447416, EPI_ISL_447415, EPI_ISL_447414, EPI_ISL_447413, EPI_ISL_447412, EPI_ISL_447411, EPI_ISL_447410, EPI_ISL_447409, EPI_ISL_447408, EPI_ISL_447407, EPI_ISL_447382, EPI_ISL_447381, EPI_ISL_447380, EPI_ISL_447379, EPI_ISL_447378, EPI_ISL_447377, EPI_ISL_447376, EPI_ISL_447375, EPI_ISL_447374, EPI_ISL_447373, EPI_ISL_447372, EPI_ISL_447371, EPI_ISL_447370, EPI_ISL_447369, EPI_ISL_447368, EPI_ISL_447367, EPI_ISL_447366, EPI_ISL_447365, EPI_ISL_447364, EPI_ISL_447363, EPI_ISL_447362, EPI_ISL_447361, EPI_ISL_447360, EPI_ISL_447359, EPI_ISL_447358, EPI_ISL_447357, EPI_ISL_447356, EPI_ISL_447355, EPI_ISL_447354, EPI_ISL_447353, EPI_ISL_447352, EPI_ISL_447351, EPI_ISL_447350, EPI_ISL_447349, EPI_ISL_447348, EPI_ISL_447347, EPI_ISL_447346, EPI_ISL_447345, EPI_ISL_447344, EPI_ISL_447343, EPI_ISL_447342, EPI_ISL_447341, EPI_ISL_447340, EPI_ISL_447339, EPI_ISL_447338, EPI_ISL_447337, EPI_ISL_447336, EPI_ISL_447335, EPI_ISL_447334, EPI_ISL_447333, EPI_ISL_447332, EPI_ISL_447331	Clinical Virology Unit, Hadassah Hebrew University Medical Center	Stern Lab	Stern Lab et al
EPI_ISL_1716709, EPI_ISL_1716710, EPI_ISL_2312646, EPI_ISL_2302106, EPI_ISL_2302107, EPI_ISL_2302108, EPI_ISL_2312647, EPI_ISL_2302109, EPI_ISL_2312648, EPI_ISL_2302110, EPI_ISL_2302111, EPI_ISL_2302112, EPI_ISL_2302113, EPI_ISL_2302114, EPI_ISL_2312649	Clinical and Basic Functional Sciences, Department of Microbiology	Greek Genome Center, Biomedical Research Foundation of the Academy of Athens (BRFAA)	Emmanouil Athanasiadis et al
EPI_ISL_1247019	Clinical microbiology lab, RSPTN Universitas Hasanuddin	Clinical microbiology lab, RSPTN Universitas Hasanuddin	Muhammad Nasrum Massi et al
EPI_ISL_2351222	Clinical research, sri ramachandra institute of higher education and research	Clinical research, sri ramachandra institute of higher education and research	narasimhan et al
EPI_ISL_1760616, EPI_ISL_1760615, EPI_ISL_1760645, EPI_ISL_1760644, EPI_ISL_1760646, EPI_ISL_1760643, EPI_ISL_1760642, EPI_ISL_1760640, EPI_ISL_1760641, EPI_ISL_1760639, EPI_ISL_1760637, EPI_ISL_1760635, EPI_ISL_1760638, EPI_ISL_1760636, EPI_ISL_1760634, EPI_ISL_1760632, EPI_ISL_1760633, EPI_ISL_1760630, EPI_ISL_1760631, EPI_ISL_1760629, EPI_ISL_1760627, EPI_ISL_1760628, EPI_ISL_1760625, EPI_ISL_1760626, EPI_ISL_1760624, EPI_ISL_1760623, EPI_ISL_1760622, EPI_ISL_1760621, EPI_ISL_1760620, EPI_ISL_1760617, EPI_ISL_1760618, EPI_ISL_1760619	Clinical specimen	Centre de Recherche et de Formation en Infectiologie Guinée	Alpha Kabinet KEITA et al
EPI_ISL_2035720	Clinical virology	Clinical Virology	Wasfi Fares et al
EPI_ISL_1295571, EPI_ISL_1295570, EPI_ISL_1295564, EPI_ISL_1295565, EPI_ISL_1295566, EPI_ISL_1295567, EPI_ISL_1295568, EPI_ISL_1295569, EPI_ISL_1295572, EPI_ISL_1295573, EPI_ISL_1295574, EPI_ISL_1295575, EPI_ISL_1295576, EPI_ISL_1295577, EPI_ISL_1295578, EPI_ISL_1295579, EPI_ISL_1295580, EPI_ISL_1295581, EPI_ISL_1295582, EPI_ISL_1295583, EPI_ISL_1295584	Clinical virology Laboratory, Children's Hospital Los Angeles	Center for Personalized Medicine, Children's Hospital Los Angeles	Alex Ryutov et al
EPI_ISL_753490, EPI_ISL_753273, EPI_ISL_753605, EPI_ISL_753285, EPI_ISL_753662, EPI_ISL_753479, EPI_ISL_753280, EPI_ISL_753391, EPI_ISL_753553, EPI_ISL_753308, EPI_ISL_753637, EPI_ISL_753319, EPI_ISL_753448, EPI_ISL_753351, EPI_ISL_753600, EPI_ISL_753436, EPI_ISL_753601, EPI_ISL_753502, EPI_ISL_753361, EPI_ISL_753484, EPI_ISL_753590, EPI_ISL_753423, EPI_ISL_753425, EPI_ISL_753654, EPI_ISL_753363, EPI_ISL_753665, EPI_ISL_753434, EPI_ISL_753547, EPI_ISL_753263, EPI_ISL_753675, EPI_ISL_753430, EPI_ISL_753347, EPI_ISL_753355, EPI_ISL_753584, EPI_ISL_753544, EPI_ISL_753446, EPI_ISL_753554, EPI_ISL_753537, EPI_ISL_753531, EPI_ISL_753364, EPI_ISL_753567, EPI_ISL_753630, EPI_ISL_753427, EPI_ISL_753641, EPI_ISL_753669, EPI_ISL_753658, EPI_ISL_753624, EPI_ISL_753404, EPI_ISL_753303, EPI_ISL_753592, EPI_ISL_753318, EPI_ISL_753359, EPI_ISL_753538, EPI_ISL_753444, EPI_ISL_753313, EPI_ISL_753405, EPI_ISL_753574, EPI_ISL_753417, EPI_ISL_753327, EPI_ISL_753682, EPI_ISL_753271, EPI_ISL_753561, EPI_ISL_753633, EPI_ISL_753583, EPI_ISL_753646, EPI_ISL_753640, EPI_ISL_753397, EPI_ISL_753499, EPI_ISL_753357, EPI_ISL_753366, EPI_ISL_753661, EPI_ISL_753687, EPI_ISL_753451, EPI_ISL_753377, EPI_ISL_753557, EPI_ISL_753519, EPI_ISL_753634, EPI_ISL_753588, EPI_ISL_753396, EPI_ISL_753578, EPI_ISL_753638, EPI_ISL_753474, EPI_ISL_753569, EPI_ISL_753457, EPI_ISL_753556, EPI_ISL_753617, EPI_ISL_753524, EPI_ISL_753371, EPI_ISL_753571, EPI_ISL_753667, EPI_ISL_753445, EPI_ISL_753609, EPI_ISL_753395, EPI_ISL_753275, EPI_ISL_753281, EPI_ISL_753284, EPI_ISL_753498, EPI_ISL_753383, EPI_ISL_753406, EPI_ISL_753532, EPI_ISL_753418, EPI_ISL_753597, EPI_ISL_753272, EPI_ISL_753358, EPI_ISL_753394, EPI_ISL_753527, EPI_ISL_753558, EPI_ISL_753338, EPI_ISL_753294, EPI_ISL_753339, EPI_ISL_753456, EPI_ISL_753555, EPI_ISL_753292, EPI_ISL_753566, EPI_ISL_753415, EPI_ISL_753262, EPI_ISL_753388, EPI_ISL_753470, EPI_ISL_753269, EPI_ISL_753426, EPI_ISL_753300, EPI_ISL_753282, EPI_ISL_753314, EPI_ISL_753304, EPI_ISL_753594, EPI_ISL_753348, EPI_ISL_753402, EPI_ISL_753296, EPI_ISL_753297, EPI_ISL_753266, EPI_ISL_753629, EPI_ISL_753501, EPI_ISL_753465, EPI_ISL_753387, EPI_ISL_753374, EPI_ISL_753345, EPI_ISL_753522, EPI_ISL_753409, EPI_ISL_753392, EPI_ISL_753360, EPI_ISL_753412, EPI_ISL_753603, EPI_ISL_753422, EPI_ISL_753599, EPI_ISL_753506, EPI_ISL_753560, EPI_ISL_753521, EPI_ISL_753398, EPI_ISL_753477, EPI_ISL_753408, EPI_ISL_753575, EPI_ISL_753407, EPI_ISL_753386, EPI_ISL_753674, EPI_ISL_753421, EPI_ISL_753475, EPI_ISL_753320, EPI_ISL_753437, EPI_ISL_753586, EPI_ISL_753321, EPI_ISL_753326, EPI_ISL_753645, EPI_ISL_753625, EPI_ISL_753310, EPI_ISL_753670, EPI_ISL_753393, EPI_ISL_753435, EPI_ISL_753610, EPI_ISL_753381, EPI_ISL_753622, EPI_ISL_753516, EPI_ISL_753442, EPI_ISL_753342, EPI_ISL_753563, EPI_ISL_753636, EPI_ISL_753660, EPI_ISL_753663, EPI_ISL_753279, EPI_ISL_753485, EPI_ISL_753277, EPI_ISL_753462, EPI_ISL_753481, EPI_ISL_753621, EPI_ISL_753618, EPI_ISL_753287, EPI_ISL_753467, EPI_ISL_753627, EPI_ISL_753459, EPI_ISL_753401, EPI_ISL_753595, EPI_ISL_753312, EPI_ISL_753591, EPI_ISL_753368, EPI_ISL_753657, EPI_ISL_753325, EPI_ISL_753291, EPI_ISL_753441, EPI_ISL_753384, EPI_ISL_753568, EPI_ISL_753577, EPI_ISL_753403, EPI_ISL_753503, EPI_ISL_753489, EPI_ISL_753469, EPI_ISL_753573, EPI_ISL_753428, EPI_ISL_753414, EPI_ISL_753548, EPI_ISL_753268, EPI_ISL_753471, EPI_ISL_753608, EPI_ISL_753616, EPI_ISL_753440, EPI_ISL_753529, EPI_ISL_753579, EPI_ISL_753543, EPI_ISL_753686, EPI_ISL_753642, EPI_ISL_753596, EPI_ISL_753337, EPI_ISL_753424, EPI_ISL_753565, EPI_ISL_753373, EPI_ISL_753651, EPI_ISL_753676, EPI_ISL_753429, EPI_ISL_753309, EPI_ISL_753513, EPI_ISL_753439, EPI_ISL_753491, EPI_ISL_753582, EPI_ISL_753367, EPI_ISL_753615, EPI_ISL_753587, EPI_ISL_753482, EPI_ISL_753509, EPI_ISL_753504, EPI_ISL_753305, EPI_ISL_753536, EPI_ISL_753505, EPI_ISL_753341, EPI_ISL_753664, EPI_ISL_753500, EPI_ISL_753572, EPI_ISL_753288, EPI_ISL_753517, EPI_ISL_753635, EPI_ISL_753677, EPI_ISL_753644, EPI_ISL_753526, EPI_ISL_753410, EPI_ISL_753512, EPI_ISL_753685, EPI_ISL_753323, EPI_ISL_753690, EPI_ISL_753510, EPI_ISL_753453, EPI_ISL_753540, EPI_ISL_753447, EPI_ISL_753515, EPI_ISL_753416, EPI_ISL_753478, EPI_ISL_753602, EPI_ISL_753673, EPI_ISL_753458, EPI_ISL_753523, EPI_ISL_753301, EPI_ISL_753530, EPI_ISL_753598, EPI_ISL_753689, EPI_ISL_753336, EPI_ISL_753290, EPI_ISL_753533, EPI_ISL_753472, EPI_ISL_753306, EPI_ISL_753450, EPI_ISL_753476, EPI_ISL_753619, EPI_ISL_753545, EPI_ISL_753626, EPI_ISL_753648, EPI_ISL_753438, EPI_ISL_753299, EPI_ISL_753585, EPI_ISL_753331, EPI_ISL_753492, EPI_ISL_753487, EPI_ISL_753546, EPI_ISL_753334, EPI_ISL_753379, EPI_ISL_753691, EPI_ISL_753264, EPI_ISL_753514, EPI_ISL_753649, EPI_ISL_753307, EPI_ISL_753623, EPI_ISL_753362, EPI_ISL_753369, EPI_ISL_753328, EPI_ISL_753564, EPI_ISL_753495, EPI_ISL_753611, EPI_ISL_753390, EPI_ISL_753684, EPI_ISL_753278, EPI_ISL_753466, EPI_ISL_753283, EPI_ISL_753581, EPI_ISL_753380, EPI_ISL_753604, EPI_ISL_753332, EPI_ISL_753639, EPI_ISL_753535, EPI_ISL_753613, EPI_ISL_753688, EPI_ISL_753463, EPI_ISL_753614, EPI_ISL_753344, EPI_ISL_753349, EPI_ISL_753286, EPI_ISL_753497, EPI_ISL_753539, EPI_ISL_753589, EPI_ISL_753541, EPI_ISL_753420, EPI_ISL_753382, EPI_ISL_753455, EPI_ISL_753659, EPI_ISL_753528, EPI_ISL_753643, EPI_ISL_753274, EPI_ISL_753655, EPI_ISL_753460, EPI_ISL_753534, EPI_ISL_753378, EPI_ISL_753352, EPI_ISL_753550, EPI_ISL_753632, EPI_ISL_753672, EPI_ISL_753483, EPI_ISL_753333, EPI_ISL_753329, EPI_ISL_753549, EPI_ISL_753678, EPI_ISL_753607, EPI_ISL_753518, EPI_ISL_753411, EPI_ISL_753356, EPI_ISL_753375, EPI_ISL_753317, EPI_ISL_753552, EPI_ISL_753399, EPI_ISL_753270, EPI_ISL_753353, EPI_ISL_753542, EPI_ISL_753354, EPI_ISL_753692, EPI_ISL_753656, EPI_ISL_753343, EPI_ISL_753668, EPI_ISL_753298, EPI_ISL_753606, EPI_ISL_753486, EPI_ISL_753496, EPI_ISL_753372, EPI_ISL_753389, EPI_ISL_753431, EPI_ISL_753520, EPI_ISL_753295, EPI_ISL_753289, EPI_ISL_753683, EPI_ISL_753480, EPI_ISL_753525, EPI_ISL_753631, EPI_ISL_753322, EPI_ISL_753488, EPI_ISL_753315, EPI_ISL_753330, EPI_ISL_753562, EPI_ISL_753276, EPI_ISL_753311, EPI_ISL_753449, EPI_ISL_753628, EPI_ISL_753443, EPI_ISL_753454, EPI_ISL_753433, EPI_ISL_753400, EPI_ISL_753419, EPI_ISL_753508, EPI_ISL_753620, EPI_ISL_753473, EPI_ISL_753265, EPI_ISL_753267, EPI_ISL_753432, EPI_ISL_753340, EPI_ISL_753647, EPI_ISL_753468, EPI_ISL_753680, EPI_ISL_753507, EPI_ISL_753452, EPI_ISL_753385, EPI_ISL_753671, EPI_ISL_753365, EPI_ISL_753551, EPI_ISL_753493, EPI_ISL_753653, EPI_ISL_753302, EPI_ISL_753293, EPI_ISL_753316, EPI_ISL_753666, EPI_ISL_753593, EPI_ISL_753511, EPI_ISL_753350, EPI_ISL_753376, EPI_ISL_753612, EPI_ISL_753679, EPI_ISL_753346, EPI_ISL_753580, EPI_ISL_753494, EPI_ISL_753576, EPI_ISL_753324, EPI_ISL_753650, EPI_ISL_753570, EPI_ISL_753370, EPI_ISL_753461, EPI_ISL_753652, EPI_ISL_753464, EPI_ISL_753681, EPI_ISL_753559, EPI_ISL_753335, EPI_ISL_753413	Clinical virology Laboratory, Children's Hospital Los Angeles	Center for Personalized Medicine, Children's Hospital Los Angeles	Gai et al
EPI_ISL_418230	Clinique AVERAY LA BROUSTE, Med. Polyvalente	National Reference Center for Viruses of Respiratory Infections, Institut Pasteur, Paris	Mélanie Albert et al
EPI_ISL_1672118, EPI_ISL_2003327	Clinique André Renard Herstal	GIGA Medical Genomics	Keith Durkin et al
EPI_ISL_965397, EPI_ISL_965451, EPI_ISL_965393, EPI_ISL_965394, EPI_ISL_965395, EPI_ISL_965396, EPI_ISL_965402, EPI_ISL_1058574, EPI_ISL_1076361, EPI_ISL_1076432, EPI_ISL_1076353, EPI_ISL_1076362, EPI_ISL_1076363, EPI_ISL_1076354, EPI_ISL_1076433, EPI_ISL_1076355, EPI_ISL_1076436, EPI_ISL_1076358, EPI_ISL_1165841, EPI_ISL_1165842, EPI_ISL_1171561, EPI_ISL_1241698, EPI_ISL_1241699, EPI_ISL_1241773	Clinique N.D de Grâce Gosselies	GIGA Medical Genomics	Keith Durkin et al
EPI_ISL_1058533	Clinique St Joseph Saint Vith	GIGA Medical Genomics	Keith Durkin et al
EPI_ISL_1171513, EPI_ISL_1171514, EPI_ISL_1171515, EPI_ISL_1171516, EPI_ISL_1171517, EPI_ISL_1171518, EPI_ISL_1171519, EPI_ISL_1171520, EPI_ISL_1171521, EPI_ISL_1171522, EPI_ISL_1171523, EPI_ISL_1171524, EPI_ISL_1171525, EPI_ISL_1171526, EPI_ISL_1171567	Cliniques Cud-Luxembourg	GIGA Medical Genomics	Keith Durkin et al
EPI_ISL_1608036, EPI_ISL_1608034, EPI_ISL_1608033, EPI_ISL_1608044, EPI_ISL_1608035, EPI_ISL_1608039, EPI_ISL_1608037, EPI_ISL_1608032, EPI_ISL_1608038, EPI_ISL_1608041, EPI_ISL_1608040, EPI_ISL_1608045, EPI_ISL_1608043, EPI_ISL_1608042, EPI_ISL_949248	Cliniques Saint-Pierre Ottignies	UCLouvain/IREC/MBLG	Jean Ruelle et al
EPI_ISL_1113066, EPI_ISL_1113067, EPI_ISL_1113068, EPI_ISL_1113069, EPI_ISL_1113070, EPI_ISL_1113071, EPI_ISL_1113072, EPI_ISL_1113073, EPI_ISL_1113074, EPI_ISL_1123370	Cliniques Sud-Luxembourg	GIGA Medical Genomics	Keith Durkin et al
EPI_ISL_2097316, EPI_ISL_1029957, EPI_ISL_2319611, EPI_ISL_2097315, EPI_ISL_1914277, EPI_ISL_1935603, EPI_ISL_1914279, EPI_ISL_1914280, EPI_ISL_1914278, EPI_ISL_2319617, EPI_ISL_1935604, EPI_ISL_1935605, EPI_ISL_1935599, EPI_ISL_2040227, EPI_ISL_2230783, EPI_ISL_2230778, EPI_ISL_2230787, EPI_ISL_1599171, EPI_ISL_2319610, EPI_ISL_1372184, EPI_ISL_2319626, EPI_ISL_2319612, EPI_ISL_1599172, EPI_ISL_1029973, EPI_ISL_2230788, EPI_ISL_1935598, EPI_ISL_1599177, EPI_ISL_2230791, EPI_ISL_2319606, EPI_ISL_949249, EPI_ISL_2230782, EPI_ISL_1029972, EPI_ISL_1599175, EPI_ISL_1599173, EPI_ISL_2319603, EPI_ISL_2230776, EPI_ISL_2319627, EPI_ISL_2040229, EPI_ISL_1029971, EPI_ISL_2230789, EPI_ISL_2319614, EPI_ISL_1029966, EPI_ISL_1599174, EPI_ISL_1029969, EPI_ISL_949253, EPI_ISL_1029970, EPI_ISL_2230784, EPI_ISL_2319625, EPI_ISL_1029965, EPI_ISL_2230775, EPI_ISL_949252, EPI_ISL_2230780, EPI_ISL_2319609, EPI_ISL_1029968, EPI_ISL_949247, EPI_ISL_2230790, EPI_ISL_949250, EPI_ISL_949251, EPI_ISL_949245, EPI_ISL_949246, EPI_ISL_949244, EPI_ISL_2319604, EPI_ISL_2230792, EPI_ISL_2319622, EPI_ISL_2319615, EPI_ISL_2230781, EPI_ISL_1935601, EPI_ISL_1029964, EPI_ISL_2319608, EPI_ISL_1935602, EPI_ISL_2230785, EPI_ISL_2319616, EPI_ISL_2319623, EPI_ISL_2319621, EPI_ISL_1935600, EPI_ISL_1029962, EPI_ISL_1029963, EPI_ISL_2319620, EPI_ISL_1029961, EPI_ISL_2319607, EPI_ISL_2230777, EPI_ISL_1029960, EPI_ISL_2319605, EPI_ISL_2319618, EPI_ISL_2230786, EPI_ISL_1372183, EPI_ISL_2319624, EPI_ISL_1599176, EPI_ISL_1029959, EPI_ISL_2230773, EPI_ISL_1029958, EPI_ISL_2230779, EPI_ISL_2319613, EPI_ISL_1029967, EPI_ISL_1935606, EPI_ISL_1599178, EPI_ISL_2319619, EPI_ISL_2230774, EPI_ISL_1372186, EPI_ISL_1372187, EPI_ISL_2040230, EPI_ISL_1372181, EPI_ISL_1372182, EPI_ISL_1372185	Cliniques universitaires Saint-Luc	UCLouvain/IREC/MBLG	Jean Ruelle et al
EPI_ISL_1527016, EPI_ISL_1527022	Clínica Clorito Picado	Inciensa, Instituto Costarricense de Investigación y Enseñanza en Nutrición y Salud	Pérez-Corrales C et al
EPI_ISL_2142003, EPI_ISL_2150975, EPI_ISL_2151070, EPI_ISL_2151072, EPI_ISL_2151106, EPI_ISL_2151121	Clínica Meta	Instituto de Virología-Universidad El Bosque	Eliana P. Calvo et al
EPI_ISL_2151155, EPI_ISL_2148602, EPI_ISL_2151000, EPI_ISL_2151071, EPI_ISL_2151105, EPI_ISL_2151107	Clínica Meta	Instituto de Virología-Universidad El Bosque	L. Johana Madroñero et al
EPI_ISL_1494957	Clínica Primavera	Instituto Nacional de Salud- Dirección de Investigación en Salud Pública	Katherine Laiton-Donato et al
EPI_ISL_862653, EPI_ISL_862652	Clínica Universidad de Navarra	Instituto de Salud Carlos III	Iglesias-Caballero et al
EPI_ISL_452535, EPI_ISL_452534, EPI_ISL_452529, EPI_ISL_452543, EPI_ISL_452542, EPI_ISL_452541, EPI_ISL_452540, EPI_ISL_452539, EPI_ISL_452538, EPI_ISL_452537, EPI_ISL_452536, EPI_ISL_452533, EPI_ISL_452532, EPI_ISL_452531, EPI_ISL_452530, EPI_ISL_452528, EPI_ISL_452527, EPI_ISL_452525, EPI_ISL_452524, EPI_ISL_452523, EPI_ISL_452522, EPI_ISL_452521, EPI_ISL_452520, EPI_ISL_452519, EPI_ISL_452518, EPI_ISL_452517, EPI_ISL_452516, EPI_ISL_452515, EPI_ISL_452514, EPI_ISL_452513, EPI_ISL_452512, EPI_ISL_452511, EPI_ISL_452510, EPI_ISL_452508, EPI_ISL_452507, EPI_ISL_452506, EPI_ISL_452505, EPI_ISL_452503, EPI_ISL_452502, EPI_ISL_452501, EPI_ISL_452500, EPI_ISL_452499, EPI_ISL_452498, EPI_ISL_452497, EPI_ISL_452496, EPI_ISL_452495, EPI_ISL_452494, EPI_ISL_452493, EPI_ISL_452492, EPI_ISL_452490, EPI_ISL_452489, EPI_ISL_452488, EPI_ISL_452487, EPI_ISL_452486, EPI_ISL_452485, EPI_ISL_452484, EPI_ISL_452483, EPI_ISL_452482, EPI_ISL_452481, EPI_ISL_452479, EPI_ISL_452478, EPI_ISL_452477, EPI_ISL_452476, EPI_ISL_452475, EPI_ISL_452474, EPI_ISL_452472, EPI_ISL_1179759, EPI_ISL_1179761, EPI_ISL_1179762, EPI_ISL_1179764, EPI_ISL_1179766, EPI_ISL_1179768, EPI_ISL_1179770, EPI_ISL_1179772, EPI_ISL_1179773, EPI_ISL_1179775, EPI_ISL_1179777, EPI_ISL_1179778, EPI_ISL_1179780, EPI_ISL_1179782, EPI_ISL_1179784, EPI_ISL_1179785, EPI_ISL_1179788, EPI_ISL_1179789, EPI_ISL_1179791, EPI_ISL_1179793, EPI_ISL_1179795, EPI_ISL_1179797, EPI_ISL_1179798, EPI_ISL_1179800, EPI_ISL_1179802, EPI_ISL_1179804, EPI_ISL_1179806, EPI_ISL_1179808, EPI_ISL_1179809, EPI_ISL_1179811, EPI_ISL_1179813, EPI_ISL_1179815, EPI_ISL_1179817, EPI_ISL_538082, EPI_ISL_538083, EPI_ISL_538084, EPI_ISL_538085, EPI_ISL_538086, EPI_ISL_538087, EPI_ISL_538088, EPI_ISL_538089, EPI_ISL_538090, EPI_ISL_538091, EPI_ISL_538092, EPI_ISL_538093, EPI_ISL_538094, EPI_ISL_538095, EPI_ISL_538096, EPI_ISL_538097, EPI_ISL_538098, EPI_ISL_538099, EPI_ISL_538100, EPI_ISL_538101, EPI_ISL_538102, EPI_ISL_538103, EPI_ISL_538104, EPI_ISL_538105, EPI_ISL_538106, EPI_ISL_538107, EPI_ISL_538108, EPI_ISL_538109, EPI_ISL_538110, EPI_ISL_538111, EPI_ISL_538112, EPI_ISL_538113, EPI_ISL_538114, EPI_ISL_538115, EPI_ISL_538116, EPI_ISL_538117, EPI_ISL_538608, EPI_ISL_538609, EPI_ISL_538610, EPI_ISL_538611, EPI_ISL_538612, EPI_ISL_452504, EPI_ISL_452480, EPI_ISL_452473, EPI_ISL_452526, EPI_ISL_452509, EPI_ISL_452491	Clínica Universidad de Navarra. Servicio de Enfermedades Infecciosas y Microbiología clínica	SeqCOVID-SPAIN consortium/IBV(CSIC)	Mirian Fernández-Alonso et al
EPI_ISL_745153, EPI_ISL_745128	CoVid EC Nelson Mandela Bay Metro	National Health Laboratory Service (NHLS), Tygerberg	Susan Engelbrecht et al
EPI_ISL_1040819, EPI_ISL_1040820, EPI_ISL_640062, EPI_ISL_1040821, EPI_ISL_640063	CoVid WC Cape Town Metro	NHLS/UCT	Arash Iranzadeh et al
EPI_ISL_1534340, EPI_ISL_1534355, EPI_ISL_1534395, EPI_ISL_1534273, EPI_ISL_1534274, EPI_ISL_1534298	CoVid WC Garden Route	NHLS/UCT	Arash Iranzadeh et al
EPI_ISL_1015361	Coast Diagnostics	Synergy Laboratories	Megan Cornwell et al
EPI_ISL_1191727	Coast Diagnostics	Synergy Laboratories, Inc.	Tina Louise Sutton-Young et al
EPI_ISL_1708512, EPI_ISL_1708505, EPI_ISL_1708506, EPI_ISL_1708511, EPI_ISL_2322759, EPI_ISL_2322758, EPI_ISL_2322761, EPI_ISL_2322762, EPI_ISL_2322757, EPI_ISL_2322760	Collection of WHO National Influenza Center, N.F. Gamaleya National Research Center for Epidemiology and Microbiology of the Ministry of Health of the Russian Federation	Laboratory of genome analysis, N.F. Gamaleya National Research Center for Epidemiology and Microbiology of the Ministry of Health of the Russian Federation	Olga Voronina et al
EPI_ISL_1731043	Collection of WHO National Influenza Center, N.F. Gamaleya National Research Center for Epidemiology and Microbiology of the Ministry of Health of the Russian Federation	N.F. Gamaleya Research Center for Epidemiology and Microbiology	Olga Voronina et al
EPI_ISL_591070, EPI_ISL_479662	College of Veterinary Medicine, Chungnam National University	College of Veterinary Medicine, Chungnam National University	Seo et al
EPI_ISL_1824720, EPI_ISL_1824721, EPI_ISL_1824722, EPI_ISL_1824723, EPI_ISL_1824724, EPI_ISL_1824725, EPI_ISL_1824726, EPI_ISL_1824727, EPI_ISL_1824728, EPI_ISL_1824729, EPI_ISL_1824730, EPI_ISL_1824731, EPI_ISL_1824732, EPI_ISL_1824733, EPI_ISL_1824734, EPI_ISL_1824735, EPI_ISL_1824736, EPI_ISL_1824737, EPI_ISL_1824738, EPI_ISL_1824739, EPI_ISL_1824740, EPI_ISL_1824741, EPI_ISL_1824742, EPI_ISL_1824743, EPI_ISL_1824744, EPI_ISL_1824745, EPI_ISL_1824746, EPI_ISL_1824747, EPI_ISL_1824748, EPI_ISL_1824749, EPI_ISL_1824750, EPI_ISL_1824751, EPI_ISL_1824752, EPI_ISL_1824753, EPI_ISL_1824754, EPI_ISL_1824755, EPI_ISL_1824756, EPI_ISL_1824757, EPI_ISL_1824758, EPI_ISL_1824759, EPI_ISL_1824760, EPI_ISL_1824761, EPI_ISL_1824762, EPI_ISL_1824763, EPI_ISL_1824764, EPI_ISL_1824765, EPI_ISL_1824766, EPI_ISL_1824767, EPI_ISL_1824768, EPI_ISL_1824769, EPI_ISL_1824770, EPI_ISL_1824771, EPI_ISL_1824772, EPI_ISL_1824773, EPI_ISL_1824774, EPI_ISL_1824775, EPI_ISL_1824776, EPI_ISL_1824777, EPI_ISL_1824778, EPI_ISL_1824779, EPI_ISL_1824780, EPI_ISL_1824781, EPI_ISL_1824782, EPI_ISL_1824783, EPI_ISL_1824784, EPI_ISL_1824785, EPI_ISL_1824786, EPI_ISL_1824787, EPI_ISL_1824788, EPI_ISL_1824789, EPI_ISL_1824790, EPI_ISL_1824791, EPI_ISL_1824792, EPI_ISL_1824793, EPI_ISL_1824794, EPI_ISL_1824795, EPI_ISL_1824796, EPI_ISL_1824797, EPI_ISL_1824798, EPI_ISL_1824799, EPI_ISL_1824800, EPI_ISL_1824801, EPI_ISL_1824802, EPI_ISL_1824803, EPI_ISL_1824804, EPI_ISL_1824805, EPI_ISL_1824806, EPI_ISL_1824807, EPI_ISL_1824808, EPI_ISL_1824809, EPI_ISL_1824810, EPI_ISL_1824811, EPI_ISL_1824812, EPI_ISL_1824813, EPI_ISL_1824814, EPI_ISL_1824815, EPI_ISL_1824816, EPI_ISL_1824817, EPI_ISL_1824818, EPI_ISL_1824819, EPI_ISL_1824820, EPI_ISL_1824821, EPI_ISL_1824822, EPI_ISL_1824823, EPI_ISL_1824824, EPI_ISL_1824825, EPI_ISL_1824826, EPI_ISL_1824827, EPI_ISL_1824828, EPI_ISL_1824829, EPI_ISL_1824830, EPI_ISL_1824831, EPI_ISL_1824832, EPI_ISL_1824833, EPI_ISL_1824834, EPI_ISL_1824835, EPI_ISL_1824836, EPI_ISL_1824837, EPI_ISL_1824838, EPI_ISL_1824839, EPI_ISL_1824840, EPI_ISL_1824841, EPI_ISL_1824842, EPI_ISL_1824843, EPI_ISL_1824844, EPI_ISL_1824845, EPI_ISL_1824846, EPI_ISL_1824847, EPI_ISL_1824848, EPI_ISL_1824849, EPI_ISL_1824850, EPI_ISL_1824851, EPI_ISL_1824852, EPI_ISL_1824853, EPI_ISL_1824854, EPI_ISL_1824855, EPI_ISL_1824856, EPI_ISL_1824857, EPI_ISL_1824858, EPI_ISL_1824859, EPI_ISL_1824860, EPI_ISL_1824861, EPI_ISL_1824862, EPI_ISL_1824863, EPI_ISL_1824864, EPI_ISL_1824865, EPI_ISL_1824866, EPI_ISL_1824867, EPI_ISL_1824868, EPI_ISL_1824869, EPI_ISL_1824870, EPI_ISL_1824871, EPI_ISL_1824872, EPI_ISL_1824873, EPI_ISL_1824874, EPI_ISL_1824875, EPI_ISL_1824876, EPI_ISL_1824877, EPI_ISL_1824878, EPI_ISL_1824879, EPI_ISL_1824880, EPI_ISL_1824881, EPI_ISL_1824882, EPI_ISL_1824883, EPI_ISL_1824884, EPI_ISL_1824885, EPI_ISL_1824886, EPI_ISL_1824887, EPI_ISL_1824888, EPI_ISL_1824889, EPI_ISL_1824890, EPI_ISL_1824891, EPI_ISL_1824892, EPI_ISL_1824893, EPI_ISL_1824894, EPI_ISL_1824895, EPI_ISL_1824896, EPI_ISL_1824897, EPI_ISL_1824898, EPI_ISL_1824899, EPI_ISL_1824900, EPI_ISL_1824901, EPI_ISL_1824902, EPI_ISL_1824903, EPI_ISL_1824904, EPI_ISL_1824905, EPI_ISL_1824906, EPI_ISL_1824907, EPI_ISL_1824908, EPI_ISL_1824909, EPI_ISL_1824910, EPI_ISL_1824911, EPI_ISL_1824912, EPI_ISL_1824913, EPI_ISL_1824914, EPI_ISL_1824915, EPI_ISL_1824916, EPI_ISL_1824917, EPI_ISL_1824918, EPI_ISL_1824919, EPI_ISL_1824920, EPI_ISL_1824921, EPI_ISL_1824922, EPI_ISL_1824923, EPI_ISL_1824924, EPI_ISL_1824925, EPI_ISL_1824926, EPI_ISL_1824927, EPI_ISL_1824928, EPI_ISL_1824929, EPI_ISL_1824930, EPI_ISL_1824931, EPI_ISL_1824932, EPI_ISL_1824933, EPI_ISL_1824934, EPI_ISL_1824935, EPI_ISL_1824936, EPI_ISL_1824937, EPI_ISL_1824938, EPI_ISL_1824939, EPI_ISL_1824940, EPI_ISL_1824941, EPI_ISL_1824942, EPI_ISL_1824943, EPI_ISL_1824944, EPI_ISL_1824945, EPI_ISL_1824946, EPI_ISL_1824947, EPI_ISL_1824948, EPI_ISL_1824949, EPI_ISL_1824950, EPI_ISL_1824951, EPI_ISL_1824952, EPI_ISL_1824953, EPI_ISL_1824954, EPI_ISL_1824955, EPI_ISL_1824956, EPI_ISL_1824957, EPI_ISL_1824958, EPI_ISL_1824959, EPI_ISL_1824960, EPI_ISL_1824961, EPI_ISL_1824962, EPI_ISL_1824963, EPI_ISL_1824964, EPI_ISL_1824965, EPI_ISL_1824966, EPI_ISL_1824967, EPI_ISL_1824968, EPI_ISL_1824969, EPI_ISL_1824970, EPI_ISL_1824971, EPI_ISL_1824972, EPI_ISL_1824973, EPI_ISL_1824974, EPI_ISL_1824975, EPI_ISL_1824976, EPI_ISL_1824977, EPI_ISL_1824978, EPI_ISL_1824979, EPI_ISL_1824980, EPI_ISL_1824981, EPI_ISL_1824982, EPI_ISL_1824983, EPI_ISL_1824984, EPI_ISL_1824985, EPI_ISL_1824986, EPI_ISL_1824987, EPI_ISL_1824988, EPI_ISL_1824989, EPI_ISL_1824990, EPI_ISL_1824991, EPI_ISL_1824992, EPI_ISL_1824993, EPI_ISL_1824994, EPI_ISL_1824995, EPI_ISL_1824996, EPI_ISL_1824997, EPI_ISL_1824998, EPI_ISL_1824999, EPI_ISL_1825000, EPI_ISL_1825001, EPI_ISL_1825002, EPI_ISL_1825003, EPI_ISL_1825004, EPI_ISL_1825005, EPI_ISL_1825006, EPI_ISL_1825007, EPI_ISL_1825008, EPI_ISL_1825009, EPI_ISL_1825010, EPI_ISL_1825011, EPI_ISL_1825012, EPI_ISL_1825013, EPI_ISL_1825014, EPI_ISL_1825015, EPI_ISL_1825016, EPI_ISL_1825017, EPI_ISL_1825018, EPI_ISL_1825019, EPI_ISL_1825020, EPI_ISL_1825021, EPI_ISL_1825022, EPI_ISL_1825023, EPI_ISL_1825024, EPI_ISL_1825025, EPI_ISL_1825026, EPI_ISL_1825027, EPI_ISL_1825028, EPI_ISL_1825029, EPI_ISL_1825030, EPI_ISL_1825031, EPI_ISL_1825032, EPI_ISL_1825033, EPI_ISL_1825034, EPI_ISL_1825035, EPI_ISL_1825036, EPI_ISL_1825037, EPI_ISL_1825038, EPI_ISL_1825039, EPI_ISL_1825040, EPI_ISL_1825041, EPI_ISL_1825042, EPI_ISL_1825043, EPI_ISL_1825044, EPI_ISL_1825045, EPI_ISL_1825046, EPI_ISL_1825047, EPI_ISL_1825048, EPI_ISL_1825049, EPI_ISL_1825050, EPI_ISL_1825051, EPI_ISL_1825052, EPI_ISL_1825053, EPI_ISL_1825054, EPI_ISL_1825055, EPI_ISL_1825056, EPI_ISL_1825057, EPI_ISL_1825058, EPI_ISL_1825059, EPI_ISL_1825060, EPI_ISL_1825061, EPI_ISL_1825062, EPI_ISL_1825063, EPI_ISL_1825064, EPI_ISL_1825065, EPI_ISL_1825066, EPI_ISL_1825067, EPI_ISL_1825068, EPI_ISL_1825069, EPI_ISL_1825070, EPI_ISL_1825071, EPI_ISL_1825072, EPI_ISL_1825073, EPI_ISL_1825074, EPI_ISL_1825075, EPI_ISL_1825076, EPI_ISL_1825077, EPI_ISL_1825078, EPI_ISL_1825079, EPI_ISL_1825080, EPI_ISL_1825081, EPI_ISL_1825082, EPI_ISL_1825083	Color Genomics	Chiu Laboratory, University of California, San Francisco	Charles Chiu et al
EPI_ISL_677241, EPI_ISL_751800	Colorado Department of Public Health and Environment	Colorado Department of Public Health & Environment	Laura Bankers et al
EPI_ISL_1233975, EPI_ISL_1665282, EPI_ISL_1616839, EPI_ISL_2194544, EPI_ISL_1616840, EPI_ISL_2194545, EPI_ISL_1616841, EPI_ISL_1616842, EPI_ISL_2194546, EPI_ISL_1616843, EPI_ISL_1616844, EPI_ISL_1616845, EPI_ISL_1616846, EPI_ISL_1616847, EPI_ISL_1616848, EPI_ISL_1616849, EPI_ISL_2309342, EPI_ISL_1616850, EPI_ISL_1616851, EPI_ISL_1616852, EPI_ISL_1616853, EPI_ISL_1616854, EPI_ISL_1616855, EPI_ISL_1616856, EPI_ISL_2194547, EPI_ISL_1616857, EPI_ISL_1616858, EPI_ISL_1616859, EPI_ISL_1616860, EPI_ISL_1616861, EPI_ISL_1616862, EPI_ISL_2194548, EPI_ISL_1616863, EPI_ISL_1540129, EPI_ISL_2194549, EPI_ISL_1616864, EPI_ISL_2194550, EPI_ISL_2194551, EPI_ISL_2194552, EPI_ISL_2194553, EPI_ISL_1616865, EPI_ISL_1616866, EPI_ISL_1616867, EPI_ISL_1616868, EPI_ISL_1616869, EPI_ISL_1616870, EPI_ISL_1616871, EPI_ISL_1616872, EPI_ISL_1540130, EPI_ISL_1616873, EPI_ISL_1539395, EPI_ISL_1539430, EPI_ISL_1539396, EPI_ISL_1540131, EPI_ISL_2194554, EPI_ISL_2194555, EPI_ISL_2194556, EPI_ISL_2309207, EPI_ISL_1540132, EPI_ISL_1616874, EPI_ISL_2309343, EPI_ISL_2194557, EPI_ISL_2310703, EPI_ISL_2310370, EPI_ISL_2309344, EPI_ISL_1233976, EPI_ISL_2194558, EPI_ISL_1300053, EPI_ISL_1300054, EPI_ISL_1300055, EPI_ISL_1300056, EPI_ISL_1300057, EPI_ISL_1616875, EPI_ISL_1616876, EPI_ISL_1300058, EPI_ISL_1300059, EPI_ISL_1300060, EPI_ISL_1300061, EPI_ISL_1300062, EPI_ISL_1616877, EPI_ISL_2194559, EPI_ISL_1616878, EPI_ISL_1616879, EPI_ISL_1616880, EPI_ISL_2194560, EPI_ISL_1616881, EPI_ISL_2309345, EPI_ISL_2309346, EPI_ISL_2309347, EPI_ISL_2194561, EPI_ISL_2194562, EPI_ISL_2194563, EPI_ISL_1233977, EPI_ISL_1540133, EPI_ISL_1169694, EPI_ISL_1233978, EPI_ISL_1169695, EPI_ISL_1169696, EPI_ISL_1233979, EPI_ISL_1233980, EPI_ISL_1233981, EPI_ISL_2310704, EPI_ISL_2310705, EPI_ISL_2310706, EPI_ISL_1233982, EPI_ISL_1169697, EPI_ISL_1169698, EPI_ISL_1169699, EPI_ISL_1540134, EPI_ISL_2310707, EPI_ISL_2310708, EPI_ISL_2310371, EPI_ISL_1616882, EPI_ISL_1616883, EPI_ISL_2310372, EPI_ISL_2309348, EPI_ISL_2310373, EPI_ISL_2310374, EPI_ISL_1233983, EPI_ISL_1540135, EPI_ISL_1169700, EPI_ISL_2310709, EPI_ISL_1540136, EPI_ISL_1665283, EPI_ISL_2309770, EPI_ISL_1540137, EPI_ISL_1540138, EPI_ISL_1540139, EPI_ISL_1540140, EPI_ISL_2310710, EPI_ISL_1540141, EPI_ISL_1540142, EPI_ISL_1540143, EPI_ISL_1540144, EPI_ISL_2276139, EPI_ISL_1169701, EPI_ISL_1233984, EPI_ISL_1169702, EPI_ISL_1233985, EPI_ISL_1233986, EPI_ISL_1233987, EPI_ISL_1233988, EPI_ISL_1540145, EPI_ISL_1233989, EPI_ISL_1169703, EPI_ISL_1540146, EPI_ISL_2194564, EPI_ISL_1233990, EPI_ISL_1233991, EPI_ISL_1233992, EPI_ISL_1233993, EPI_ISL_1233994, EPI_ISL_1540147, EPI_ISL_1233995, EPI_ISL_1169704, EPI_ISL_1233996, EPI_ISL_1233997, EPI_ISL_1233998, EPI_ISL_2194565, EPI_ISL_1616884, EPI_ISL_1616885, EPI_ISL_2194566, EPI_ISL_1616886, EPI_ISL_1616887, EPI_ISL_2194567, EPI_ISL_2310375, EPI_ISL_2310376, EPI_ISL_2310377, EPI_ISL_2310378, EPI_ISL_1233999, EPI_ISL_1169705, EPI_ISL_1169706, EPI_ISL_1169707, EPI_ISL_1234000, EPI_ISL_1234001, EPI_ISL_1169708, EPI_ISL_1169709, EPI_ISL_1540148, EPI_ISL_1234002, EPI_ISL_1540149, EPI_ISL_1169710, EPI_ISL_1234003, EPI_ISL_1169711, EPI_ISL_1540150, EPI_ISL_1234004, EPI_ISL_1169712, EPI_ISL_1234005, EPI_ISL_1234006, EPI_ISL_1169639, EPI_ISL_2310379, EPI_ISL_2310380, EPI_ISL_2310381, EPI_ISL_1169625, EPI_ISL_2310711, EPI_ISL_2276140, EPI_ISL_2310712, EPI_ISL_2276141, EPI_ISL_2276142, EPI_ISL_2310382, EPI_ISL_2310383, EPI_ISL_2310384, EPI_ISL_2310385, EPI_ISL_1616888, EPI_ISL_1616889, EPI_ISL_1234007, EPI_ISL_2194568, EPI_ISL_2310386, EPI_ISL_2194569, EPI_ISL_2194570, EPI_ISL_1616890, EPI_ISL_1616891, EPI_ISL_1616892, EPI_ISL_1616893, EPI_ISL_1616894, EPI_ISL_1616895, EPI_ISL_1616896, EPI_ISL_2194571, EPI_ISL_1616897, EPI_ISL_2309349, EPI_ISL_2276143, EPI_ISL_2194572, EPI_ISL_2310387, EPI_ISL_1540151, EPI_ISL_2310388, EPI_ISL_2194573, EPI_ISL_1234008, EPI_ISL_1234009, EPI_ISL_1234010, EPI_ISL_2309208, EPI_ISL_1616898, EPI_ISL_1234011, EPI_ISL_2310389, EPI_ISL_2310390, EPI_ISL_1234012, EPI_ISL_2310391, EPI_ISL_1169713, EPI_ISL_2309350, EPI_ISL_2309209, EPI_ISL_2310392, EPI_ISL_2310393, EPI_ISL_1169714, EPI_ISL_1169715, EPI_ISL_2194574, EPI_ISL_2310713, EPI_ISL_1540152, EPI_ISL_2309351, EPI_ISL_1616899, EPI_ISL_1616900, EPI_ISL_2194575, EPI_ISL_2194576, EPI_ISL_1616901, EPI_ISL_1616902, EPI_ISL_1616903, EPI_ISL_1616904, EPI_ISL_1616905, EPI_ISL_1616907, EPI_ISL_1616908, EPI_ISL_1616909, EPI_ISL_2194577, EPI_ISL_2309352, EPI_ISL_2309353, EPI_ISL_2309354, EPI_ISL_2194578, EPI_ISL_2194579, EPI_ISL_1616910, EPI_ISL_1616911, EPI_ISL_2194580, EPI_ISL_2309771, EPI_ISL_2310394, EPI_ISL_2310395, EPI_ISL_2310396, EPI_ISL_2310397, EPI_ISL_2309210, EPI_ISL_2310398, EPI_ISL_2310399, EPI_ISL_2310400, EPI_ISL_2194581, EPI_ISL_2310714, EPI_ISL_2309211, EPI_ISL_2310401, EPI_ISL_2310402, EPI_ISL_2310403, EPI_ISL_1540153, EPI_ISL_1539397, EPI_ISL_1539394, EPI_ISL_1616912, EPI_ISL_2194582, EPI_ISL_2194583, EPI_ISL_2310715, EPI_ISL_2310716, EPI_ISL_2194584, EPI_ISL_1616913, EPI_ISL_2310404, EPI_ISL_2310405, EPI_ISL_2310406, EPI_ISL_2310407, EPI_ISL_2310408, EPI_ISL_2310409, EPI_ISL_2310410, EPI_ISL_2309355, EPI_ISL_2309356, EPI_ISL_2310411, EPI_ISL_2310412, EPI_ISL_2310413, EPI_ISL_2310414, EPI_ISL_2310415, EPI_ISL_2310416, EPI_ISL_2310417, EPI_ISL_2310418, EPI_ISL_2310419, EPI_ISL_2310420, EPI_ISL_2310296, EPI_ISL_2310297, EPI_ISL_2310298, EPI_ISL_2310299, EPI_ISL_2310300, EPI_ISL_2310301, EPI_ISL_2310302, EPI_ISL_2310303, EPI_ISL_2310304, EPI_ISL_2310717, EPI_ISL_1540154, EPI_ISL_1539539, EPI_ISL_2310305, EPI_ISL_2310306, EPI_ISL_2310307, EPI_ISL_2310308, EPI_ISL_2310309, EPI_ISL_2310310, EPI_ISL_2310311, EPI_ISL_2310312, EPI_ISL_2310718, EPI_ISL_1540155, EPI_ISL_2310313, EPI_ISL_2310314, EPI_ISL_2310315, EPI_ISL_2310316, EPI_ISL_2310317, EPI_ISL_2310318, EPI_ISL_2310319, EPI_ISL_2310320, EPI_ISL_2310321, EPI_ISL_2310322, EPI_ISL_2310323, EPI_ISL_2310324, EPI_ISL_2310325, EPI_ISL_2310326, EPI_ISL_2310327, EPI_ISL_2310328, EPI_ISL_2310329, EPI_ISL_2310330, EPI_ISL_2310331, EPI_ISL_2310332, EPI_ISL_2310333, EPI_ISL_2310334, EPI_ISL_2310335, EPI_ISL_2310336, EPI_ISL_2310337, EPI_ISL_2310338, EPI_ISL_2310339, EPI_ISL_2310340, EPI_ISL_2310341, EPI_ISL_2310342, EPI_ISL_2310343, EPI_ISL_2310344, EPI_ISL_2310345, EPI_ISL_1616914, EPI_ISL_2194585, EPI_ISL_1616915, EPI_ISL_1616916, EPI_ISL_2194586, EPI_ISL_1616917, EPI_ISL_1616918, EPI_ISL_1616919, EPI_ISL_1616920, EPI_ISL_2194587, EPI_ISL_1616921, EPI_ISL_1616922, EPI_ISL_1616923, EPI_ISL_2194588, EPI_ISL_1616924, EPI_ISL_2194589, EPI_ISL_2310719, EPI_ISL_2310346, EPI_ISL_2310347, EPI_ISL_2310348, EPI_ISL_2310349, EPI_ISL_2310350, EPI_ISL_2310351, EPI_ISL_2310352, EPI_ISL_2310353, EPI_ISL_2310354, EPI_ISL_2310355, EPI_ISL_2310356, EPI_ISL_2310357, EPI_ISL_2310358, EPI_ISL_2310359, EPI_ISL_2310360, EPI_ISL_2310361, EPI_ISL_2310362, EPI_ISL_2310363, EPI_ISL_2310364, EPI_ISL_2310365, EPI_ISL_2310366, EPI_ISL_2310367, EPI_ISL_2310368, EPI_ISL_2310369, EPI_ISL_2310720, EPI_ISL_2310721, EPI_ISL_2310722, EPI_ISL_2310723, EPI_ISL_2310776, EPI_ISL_2310777, EPI_ISL_2310724, EPI_ISL_2310725, EPI_ISL_2310726, EPI_ISL_2310778, EPI_ISL_2310727, EPI_ISL_2310728, EPI_ISL_2310729, EPI_ISL_2310730, EPI_ISL_2310731, EPI_ISL_2310732, EPI_ISL_2310733, EPI_ISL_2310734, EPI_ISL_2310779, EPI_ISL_2310735, EPI_ISL_2310736, EPI_ISL_2310737, EPI_ISL_2310738, EPI_ISL_2310739, EPI_ISL_2310740, EPI_ISL_2309357, EPI_ISL_2310780, EPI_ISL_2310781, EPI_ISL_2310782, EPI_ISL_2276144, EPI_ISL_2309358, EPI_ISL_1616925, EPI_ISL_2194590, EPI_ISL_2194591, EPI_ISL_2310783, EPI_ISL_2310784, EPI_ISL_2194592, EPI_ISL_1616926, EPI_ISL_2194593, EPI_ISL_2310785, EPI_ISL_2310786, EPI_ISL_2310787, EPI_ISL_2310788, EPI_ISL_2309359, EPI_ISL_2310789, EPI_ISL_2310790, EPI_ISL_2310791, EPI_ISL_2310792, EPI_ISL_2310793, EPI_ISL_2310794, EPI_ISL_2310795, EPI_ISL_2310796, EPI_ISL_2310797, EPI_ISL_2310798, EPI_ISL_2310799, EPI_ISL_2310800, EPI_ISL_2310801, EPI_ISL_2310802, EPI_ISL_2310803, EPI_ISL_2310804, EPI_ISL_2310805, EPI_ISL_2310806, EPI_ISL_2310807, EPI_ISL_2310808, EPI_ISL_2310809, EPI_ISL_2310810, EPI_ISL_2310811, EPI_ISL_2310812, EPI_ISL_2310813, EPI_ISL_2310814, EPI_ISL_2310815, EPI_ISL_2310816, EPI_ISL_2310817, EPI_ISL_2310818, EPI_ISL_2310819, EPI_ISL_2310820, EPI_ISL_2310821, EPI_ISL_2310822, EPI_ISL_2310823, EPI_ISL_2310824, EPI_ISL_2310825, EPI_ISL_2310826, EPI_ISL_2310827, EPI_ISL_2310828, EPI_ISL_2310829, EPI_ISL_2310830, EPI_ISL_2310831, EPI_ISL_2194594, EPI_ISL_2194595, EPI_ISL_1616927, EPI_ISL_1616928, EPI_ISL_2194596, EPI_ISL_1616929, EPI_ISL_1616930, EPI_ISL_1616931, EPI_ISL_1616932, EPI_ISL_1616933, EPI_ISL_2194597, EPI_ISL_1616934, EPI_ISL_1616935, EPI_ISL_1616936, EPI_ISL_2194598, EPI_ISL_1616937, EPI_ISL_1616938, EPI_ISL_1616939, EPI_ISL_1616940, EPI_ISL_1616941, EPI_ISL_1616942, EPI_ISL_1539398, EPI_ISL_1616943, EPI_ISL_2310832, EPI_ISL_2310833, EPI_ISL_2310834, EPI_ISL_2310861, EPI_ISL_2310835, EPI_ISL_2310836, EPI_ISL_2310862, EPI_ISL_2310863, EPI_ISL_2310837, EPI_ISL_2310838, EPI_ISL_2310864, EPI_ISL_2310865, EPI_ISL_2310839, EPI_ISL_2310840, EPI_ISL_2310841, EPI_ISL_2310842, EPI_ISL_2310843, EPI_ISL_2310844, EPI_ISL_2310845, EPI_ISL_2310846, EPI_ISL_2310847, EPI_ISL_2310848, EPI_ISL_2310866, EPI_ISL_2310849, EPI_ISL_2310867, EPI_ISL_2310868, EPI_ISL_2310869, EPI_ISL_2310870, EPI_ISL_2310850, EPI_ISL_2310851, EPI_ISL_2310852, EPI_ISL_2310853, EPI_ISL_2310854, EPI_ISL_2310855, EPI_ISL_2310856, EPI_ISL_2310857, EPI_ISL_2310858, EPI_ISL_2310859, EPI_ISL_2310860, EPI_ISL_2309360, EPI_ISL_2310871, EPI_ISL_2310872, EPI_ISL_2310873, EPI_ISL_2310874, EPI_ISL_2310875, EPI_ISL_2310876, EPI_ISL_2310877, EPI_ISL_2310878, EPI_ISL_2310879, EPI_ISL_2310880, EPI_ISL_2310881, EPI_ISL_2310882, EPI_ISL_1616944, EPI_ISL_1616945, EPI_ISL_1616946, EPI_ISL_1616947, EPI_ISL_1616948, EPI_ISL_2194599, EPI_ISL_2194600, EPI_ISL_2194601, EPI_ISL_1616949, EPI_ISL_2194602, EPI_ISL_2194603, EPI_ISL_2194604, EPI_ISL_2194605, EPI_ISL_1616950, EPI_ISL_1616951, EPI_ISL_1616952, EPI_ISL_2194606, EPI_ISL_2194607, EPI_ISL_1616953, EPI_ISL_1616954, EPI_ISL_2194608, EPI_ISL_1616955, EPI_ISL_1616956, EPI_ISL_2194609, EPI_ISL_2194610, EPI_ISL_2194611, EPI_ISL_1616957, EPI_ISL_2194612, EPI_ISL_1616958, EPI_ISL_1616959, EPI_ISL_1616960, EPI_ISL_2310883, EPI_ISL_2310884, EPI_ISL_1616961, EPI_ISL_2310885, EPI_ISL_2310886, EPI_ISL_2310887, EPI_ISL_2310888, EPI_ISL_2310889, EPI_ISL_2310890, EPI_ISL_2310891, EPI_ISL_2310892, EPI_ISL_2310893, EPI_ISL_2310894, EPI_ISL_2310895, EPI_ISL_2310896, EPI_ISL_2310897, EPI_ISL_2310898, EPI_ISL_2310933, EPI_ISL_2310934, EPI_ISL_2310935, EPI_ISL_2310936, EPI_ISL_2310899, EPI_ISL_2310937, EPI_ISL_2310938, EPI_ISL_2310939, EPI_ISL_2310940, EPI_ISL_2310941, EPI_ISL_2310942, EPI_ISL_2310943, EPI_ISL_2310944, EPI_ISL_2310945, EPI_ISL_2310946, EPI_ISL_2310947, EPI_ISL_2310948, EPI_ISL_2310949, EPI_ISL_2310950, EPI_ISL_2310951, EPI_ISL_2310952, EPI_ISL_2310900, EPI_ISL_2310901, EPI_ISL_2310953, EPI_ISL_2310954, EPI_ISL_2310955, EPI_ISL_2310956, EPI_ISL_2310957, EPI_ISL_2310958, EPI_ISL_2310959, EPI_ISL_2310960, EPI_ISL_2310961, EPI_ISL_2310962, EPI_ISL_2310963, EPI_ISL_2310964, EPI_ISL_2310965, EPI_ISL_2310966, EPI_ISL_2310967, EPI_ISL_2310902, EPI_ISL_2310903, EPI_ISL_2310904, EPI_ISL_2310905, EPI_ISL_2310906, EPI_ISL_2310907, EPI_ISL_2310908, EPI_ISL_2310909, EPI_ISL_2310910, EPI_ISL_2310911, EPI_ISL_2310912, EPI_ISL_2310913, EPI_ISL_2310914, EPI_ISL_2310915, EPI_ISL_2310916, EPI_ISL_2310917, EPI_ISL_2310918, EPI_ISL_2310919, EPI_ISL_2310920, EPI_ISL_2310921, EPI_ISL_2310922, EPI_ISL_2310923, EPI_ISL_2310924, EPI_ISL_2310925, EPI_ISL_2310926, EPI_ISL_2310927, EPI_ISL_2310928, EPI_ISL_2310929, EPI_ISL_2310930, EPI_ISL_2310931, EPI_ISL_2310932, EPI_ISL_1540156, EPI_ISL_1539540, EPI_ISL_1540157, EPI_ISL_1539541, EPI_ISL_1540158, EPI_ISL_2310968, EPI_ISL_1539431, EPI_ISL_1539319, EPI_ISL_2194613, EPI_ISL_1540159, EPI_ISL_1539325, EPI_ISL_1540160, EPI_ISL_1539542, EPI_ISL_1540109, EPI_ISL_1540125, EPI_ISL_1540065, EPI_ISL_1540161, EPI_ISL_1540162, EPI_ISL_1540163, EPI_ISL_1540164, EPI_ISL_1540165, EPI_ISL_1540166, EPI_ISL_1539323, EPI_ISL_1540167, EPI_ISL_1540168, EPI_ISL_1540169, EPI_ISL_1540045, EPI_ISL_1539359, EPI_ISL_1539543, EPI_ISL_1540170, EPI_ISL_1540171, EPI_ISL_1540172, EPI_ISL_1540173, EPI_ISL_1540050, EPI_ISL_1539544, EPI_ISL_1539282, EPI_ISL_1540174, EPI_ISL_1540175, EPI_ISL_1540176, EPI_ISL_1539316, EPI_ISL_2194614, EPI_ISL_1539299, EPI_ISL_1540177, EPI_ISL_1540054, EPI_ISL_1539545, EPI_ISL_1539399, EPI_ISL_1539400, EPI_ISL_1539312, EPI_ISL_1539546, EPI_ISL_1539547, EPI_ISL_1540178, EPI_ISL_1540179, EPI_ISL_1539254, EPI_ISL_1539332, EPI_ISL_1540180, EPI_ISL_1539247, EPI_ISL_1540181, EPI_ISL_1540182, EPI_ISL_1540183, EPI_ISL_1540184, EPI_ISL_1540185, EPI_ISL_1539340, EPI_ISL_1540186, EPI_ISL_1540187, EPI_ISL_2310969, EPI_ISL_2194615, EPI_ISL_2194616, EPI_ISL_2194617, EPI_ISL_2194618, EPI_ISL_2194619, EPI_ISL_2194620, EPI_ISL_1540067, EPI_ISL_2194621, EPI_ISL_1540188, EPI_ISL_1539280, EPI_ISL_1540064, EPI_ISL_2194622, EPI_ISL_1540189, EPI_ISL_1539548, EPI_ISL_1540063, EPI_ISL_1540190, EPI_ISL_1540042, EPI_ISL_1540191, EPI_ISL_1539239, EPI_ISL_1539269, EPI_ISL_2194623, EPI_ISL_2194624, EPI_ISL_1539401, EPI_ISL_1539402, EPI_ISL_1539432, EPI_ISL_1539433, EPI_ISL_1539403, EPI_ISL_1539404, EPI_ISL_1540077, EPI_ISL_1539405, EPI_ISL_1539434, EPI_ISL_1539406, EPI_ISL_1539407, EPI_ISL_1539408, EPI_ISL_1539409, EPI_ISL_1539410, EPI_ISL_1539435, EPI_ISL_1539411, EPI_ISL_1539412, EPI_ISL_1539413, EPI_ISL_1539414, EPI_ISL_1539436, EPI_ISL_1539415, EPI_ISL_1539416, EPI_ISL_1539437, EPI_ISL_2194625, EPI_ISL_2194626, EPI_ISL_1539417, EPI_ISL_1539418, EPI_ISL_1539419, EPI_ISL_2194627, EPI_ISL_1539623, EPI_ISL_1539438, EPI_ISL_1539420, EPI_ISL_1539421, EPI_ISL_2194628, EPI_ISL_1539422, EPI_ISL_2194629, EPI_ISL_1539383, EPI_ISL_2194630, EPI_ISL_1539304, EPI_ISL_2194631, EPI_ISL_1540121, EPI_ISL_2194632, EPI_ISL_1540036, EPI_ISL_1540192, EPI_ISL_1540110, EPI_ISL_2194633, EPI_ISL_1665284, EPI_ISL_1540053, EPI_ISL_1540193, EPI_ISL_2194634, EPI_ISL_2194635, EPI_ISL_2194636, EPI_ISL_1540073, EPI_ISL_1539350, EPI_ISL_1539423, EPI_ISL_1539334, EPI_ISL_1539369, EPI_ISL_2194637, EPI_ISL_1540058, EPI_ISL_2194638, EPI_ISL_1539356, EPI_ISL_1539424, EPI_ISL_2194639, EPI_ISL_1539375, EPI_ISL_1539365, EPI_ISL_1539425, EPI_ISL_1540079, EPI_ISL_1539338, EPI_ISL_1539439, EPI_ISL_1539440, EPI_ISL_1539426, EPI_ISL_1540194, EPI_ISL_1539376, EPI_ISL_2309361, EPI_ISL_1540027, EPI_ISL_2194640, EPI_ISL_1539549, EPI_ISL_1540195, EPI_ISL_1540196, EPI_ISL_1540197, EPI_ISL_1539550, EPI_ISL_1539427, EPI_ISL_1539377, EPI_ISL_1540198, EPI_ISL_1540037, EPI_ISL_1539627, EPI_ISL_1169716, EPI_ISL_1234013, EPI_ISL_2194641, EPI_ISL_1540199, EPI_ISL_1539361, EPI_ISL_1540200, EPI_ISL_1234014, EPI_ISL_1539551, EPI_ISL_1540201, EPI_ISL_1540202, EPI_ISL_1540203, EPI_ISL_1539333, EPI_ISL_1540204, EPI_ISL_1540205, EPI_ISL_2194642, EPI_ISL_1539552, EPI_ISL_2194643, EPI_ISL_1540206, EPI_ISL_1539347, EPI_ISL_1540207, EPI_ISL_1169717, EPI_ISL_1169718, EPI_ISL_1169719, EPI_ISL_1169720, EPI_ISL_1169721, EPI_ISL_1169632, EPI_ISL_1169722, EPI_ISL_1169611, EPI_ISL_1540208, EPI_ISL_1540030, EPI_ISL_1169610, EPI_ISL_1539384, EPI_ISL_1169676, EPI_ISL_1169726, EPI_ISL_1234015, EPI_ISL_1540039, EPI_ISL_1169675, EPI_ISL_1169623, EPI_ISL_1169741, EPI_ISL_1169692, EPI_ISL_1169733, EPI_ISL_1169734, EPI_ISL_1169677, EPI_ISL_1169742, EPI_ISL_1169743, EPI_ISL_1169744, EPI_ISL_1169685, EPI_ISL_1169745, EPI_ISL_1169746, EPI_ISL_1169747, EPI_ISL_1169748, EPI_ISL_1169749, EPI_ISL_1169750, EPI_ISL_1169751, EPI_ISL_1169752, EPI_ISL_1169753, EPI_ISL_1169754, EPI_ISL_1169755, EPI_ISL_1169756, EPI_ISL_1169757, EPI_ISL_1169631, EPI_ISL_1169758, EPI_ISL_1169759, EPI_ISL_1169618, EPI_ISL_1169617, EPI_ISL_1169760, EPI_ISL_1169761, EPI_ISL_1169762, EPI_ISL_1169763, EPI_ISL_1169764, EPI_ISL_1169765, EPI_ISL_1169766, EPI_ISL_1169680, EPI_ISL_1169767, EPI_ISL_1169686, EPI_ISL_1169768, EPI_ISL_1169769, EPI_ISL_1169770, EPI_ISL_1169640, EPI_ISL_1169771, EPI_ISL_1169679, EPI_ISL_1169772, EPI_ISL_1169773, EPI_ISL_1169774, EPI_ISL_1169735, EPI_ISL_1169736, EPI_ISL_1169775, EPI_ISL_1169737, EPI_ISL_1169776, EPI_ISL_1169777, EPI_ISL_1169778, EPI_ISL_1169615, EPI_ISL_1169614, EPI_ISL_1169729, EPI_ISL_1169684, EPI_ISL_1169779, EPI_ISL_1169780, EPI_ISL_1540209, EPI_ISL_1539553, EPI_ISL_1234016, EPI_ISL_1234017, EPI_ISL_1234018, EPI_ISL_1234019, EPI_ISL_1234020, EPI_ISL_1234021, EPI_ISL_1234022, EPI_ISL_1234023, EPI_ISL_1234024, EPI_ISL_1234025, EPI_ISL_1234026, EPI_ISL_1234027, EPI_ISL_1234028, EPI_ISL_1234029, EPI_ISL_1234030, EPI_ISL_1234031, EPI_ISL_1234032, EPI_ISL_1234033, EPI_ISL_1234034, EPI_ISL_1234035, EPI_ISL_1234036, EPI_ISL_1234037, EPI_ISL_1169781, EPI_ISL_1234038, EPI_ISL_1169644, EPI_ISL_1169646, EPI_ISL_1169621, EPI_ISL_1169730, EPI_ISL_1169782, EPI_ISL_1169738, EPI_ISL_1169643, EPI_ISL_1169739, EPI_ISL_1169731, EPI_ISL_1169728, EPI_ISL_1169740, EPI_ISL_1169645, EPI_ISL_1169612, EPI_ISL_1169796, EPI_ISL_1169650, EPI_ISL_1234039, EPI_ISL_1234040, EPI_ISL_1169651, EPI_ISL_1234041, EPI_ISL_1234042, EPI_ISL_1234043, EPI_ISL_1234044, EPI_ISL_1234046, EPI_ISL_1234047, EPI_ISL_1234048, EPI_ISL_1234049, EPI_ISL_1234050, EPI_ISL_1234051, EPI_ISL_1169691, EPI_ISL_1234052, EPI_ISL_1234053, EPI_ISL_1169687, EPI_ISL_1169797, EPI_ISL_1169798, EPI_ISL_1169724, EPI_ISL_1169723, EPI_ISL_1169616, EPI_ISL_1169727, EPI_ISL_1169637, EPI_ISL_1169725, EPI_ISL_1169732, EPI_ISL_1169783, EPI_ISL_1169633, EPI_ISL_1169784, EPI_ISL_1169785, EPI_ISL_1169786, EPI_ISL_1169787, EPI_ISL_1169799, EPI_ISL_1169788, EPI_ISL_1169789, EPI_ISL_1169790, EPI_ISL_1169791, EPI_ISL_1169792, EPI_ISL_1169793, EPI_ISL_1169794, EPI_ISL_1169660, EPI_ISL_1169647, EPI_ISL_1169619, EPI_ISL_1234054, EPI_ISL_1234055, EPI_ISL_1234056, EPI_ISL_1234057, EPI_ISL_1234058, EPI_ISL_1234059, EPI_ISL_1234060, EPI_ISL_1234061, EPI_ISL_1234062, EPI_ISL_1234063, EPI_ISL_1234064, EPI_ISL_1234065, EPI_ISL_1169626, EPI_ISL_1234066, EPI_ISL_1169641, EPI_ISL_1169795, EPI_ISL_1169630, EPI_ISL_1169800, EPI_ISL_1169693, EPI_ISL_1169661, EPI_ISL_1169801, EPI_ISL_1169802, EPI_ISL_1234067, EPI_ISL_1234068, EPI_ISL_1234069, EPI_ISL_1234070, EPI_ISL_1234071, EPI_ISL_1234072, EPI_ISL_1234073, EPI_ISL_1234074, EPI_ISL_1234075, EPI_ISL_1234076, EPI_ISL_1169803, EPI_ISL_1234077, EPI_ISL_1234078, EPI_ISL_1234079, EPI_ISL_1540056, EPI_ISL_1169628, EPI_ISL_1169808, EPI_ISL_1234080, EPI_ISL_1169678, EPI_ISL_1234081, EPI_ISL_1234082, EPI_ISL_1234083, EPI_ISL_1169624, EPI_ISL_1234084, EPI_ISL_1234085, EPI_ISL_1234086, EPI_ISL_1234087, EPI_ISL_1234088, EPI_ISL_1234089, EPI_ISL_1234090, EPI_ISL_1234091, EPI_ISL_1234092, EPI_ISL_1234093, EPI_ISL_1234094, EPI_ISL_1234095, EPI_ISL_1169634, EPI_ISL_1169804, EPI_ISL_1169688, EPI_ISL_1169652, EPI_ISL_1169689, EPI_ISL_1169805, EPI_ISL_1234096, EPI_ISL_1234097, EPI_ISL_1169613, EPI_ISL_1234098, EPI_ISL_1169657, EPI_ISL_1169658, EPI_ISL_1540210, EPI_ISL_1540211, EPI_ISL_1539246, EPI_ISL_1540212, EPI_ISL_1540213, EPI_ISL_1539554, EPI_ISL_2194644, EPI_ISL_1540214, EPI_ISL_1539286, EPI_ISL_1539555, EPI_ISL_1540215, EPI_ISL_1540216, EPI_ISL_1539556, EPI_ISL_2194645, EPI_ISL_1539557, EPI_ISL_1234099, EPI_ISL_1169653, EPI_ISL_1169809, EPI_ISL_1169662, EPI_ISL_1169648, EPI_ISL_1169682, EPI_ISL_1169620, EPI_ISL_1169649, EPI_ISL_1169664, EPI_ISL_1169665, EPI_ISL_1169666, EPI_ISL_1169654, EPI_ISL_1169663, EPI_ISL_1169668, EPI_ISL_1169669, EPI_ISL_1169655, EPI_ISL_1169681, EPI_ISL_1169656, EPI_ISL_1169670, EPI_ISL_1169635, EPI_ISL_1169671, EPI_ISL_1169636, EPI_ISL_1169806, EPI_ISL_1169622, EPI_ISL_1169638, EPI_ISL_1169659, EPI_ISL_1169672, EPI_ISL_1169673, EPI_ISL_1169807, EPI_ISL_1169811, EPI_ISL_1169810, EPI_ISL_1169667, EPI_ISL_1169683, EPI_ISL_1539287, EPI_ISL_1539265, EPI_ISL_2194646, EPI_ISL_1540217, EPI_ISL_1540218, EPI_ISL_1300063, EPI_ISL_1300064, EPI_ISL_1540219, EPI_ISL_1539284, EPI_ISL_1540220, EPI_ISL_1540069, EPI_ISL_1539558, EPI_ISL_1540221, EPI_ISL_1540222, EPI_ISL_1539559, EPI_ISL_1540223, EPI_ISL_1540224, EPI_ISL_1540071, EPI_ISL_2194647, EPI_ISL_1540225, EPI_ISL_2194648, EPI_ISL_1540226, EPI_ISL_1539946, EPI_ISL_1540227, EPI_ISL_1540228, EPI_ISL_1540229, EPI_ISL_1539947, EPI_ISL_1540230, EPI_ISL_1539560, EPI_ISL_1539561, EPI_ISL_1540231, EPI_ISL_1540111, EPI_ISL_1540074, EPI_ISL_1169609, EPI_ISL_1169814, EPI_ISL_1169690, EPI_ISL_1234100, EPI_ISL_1169812, EPI_ISL_1169815, EPI_ISL_1169813, EPI_ISL_1169816, EPI_ISL_1169642, EPI_ISL_1169627, EPI_ISL_1169629, EPI_ISL_1169817, EPI_ISL_1169674, EPI_ISL_1234101, EPI_ISL_1234102, EPI_ISL_1234103, EPI_ISL_1234104, EPI_ISL_1234105, EPI_ISL_1540062, EPI_ISL_1539351, EPI_ISL_1540232, EPI_ISL_1540233, EPI_ISL_1540234, EPI_ISL_1539562, EPI_ISL_1540235, EPI_ISL_1540236, EPI_ISL_1539297, EPI_ISL_1539563, EPI_ISL_1540237, EPI_ISL_1540238, EPI_ISL_1539564, EPI_ISL_1540239, EPI_ISL_1539250, EPI_ISL_1540126, EPI_ISL_1539362, EPI_ISL_1540240, EPI_ISL_1540241, EPI_ISL_2194649, EPI_ISL_1300065, EPI_ISL_1300066, EPI_ISL_1300067, EPI_ISL_1300068, EPI_ISL_1300069, EPI_ISL_1300070, EPI_ISL_1300071, EPI_ISL_1300072, EPI_ISL_1234106, EPI_ISL_1300073, EPI_ISL_1234107, EPI_ISL_1234108, EPI_ISL_1234109, EPI_ISL_1234110, EPI_ISL_1234111, EPI_ISL_1234112, EPI_ISL_1234113, EPI_ISL_1234114, EPI_ISL_1234115, EPI_ISL_1234116, EPI_ISL_1234117, EPI_ISL_1234118, EPI_ISL_1234119, EPI_ISL_1234120, EPI_ISL_1234121, EPI_ISL_1234122, EPI_ISL_1234123, EPI_ISL_1234124, EPI_ISL_1234125, EPI_ISL_1234126, EPI_ISL_1234127, EPI_ISL_1234128, EPI_ISL_1234129, EPI_ISL_1234130, EPI_ISL_1234131, EPI_ISL_1234132, EPI_ISL_1234133, EPI_ISL_1234134, EPI_ISL_1234135, EPI_ISL_1234136, EPI_ISL_1234137, EPI_ISL_1234138, EPI_ISL_1234139, EPI_ISL_1234140, EPI_ISL_1300074, EPI_ISL_1300075, EPI_ISL_1300076, EPI_ISL_1300077, EPI_ISL_1300078, EPI_ISL_1234141, EPI_ISL_1234142, EPI_ISL_1234143, EPI_ISL_1234144, EPI_ISL_1234145, EPI_ISL_1234146, EPI_ISL_1234147, EPI_ISL_1234148, EPI_ISL_1234149, EPI_ISL_1234150, EPI_ISL_1234151, EPI_ISL_1234152, EPI_ISL_1234153, EPI_ISL_1234154, EPI_ISL_1234155, EPI_ISL_1234156, EPI_ISL_1234157, EPI_ISL_1234158, EPI_ISL_1234159, EPI_ISL_1300079, EPI_ISL_1300080, EPI_ISL_1300081, EPI_ISL_1300082, EPI_ISL_1234160, EPI_ISL_1234161, EPI_ISL_1234162, EPI_ISL_1234163, EPI_ISL_1234164, EPI_ISL_1234165, EPI_ISL_1234166, EPI_ISL_1234167, EPI_ISL_1234168, EPI_ISL_1234169, EPI_ISL_1300083, EPI_ISL_1300084, EPI_ISL_1300085, EPI_ISL_1300086, EPI_ISL_1300087, EPI_ISL_1300088, EPI_ISL_1234170, EPI_ISL_1234171, EPI_ISL_1234172, EPI_ISL_1234173, EPI_ISL_1234174, EPI_ISL_1234175, EPI_ISL_1234176, EPI_ISL_1234177, EPI_ISL_1234178, EPI_ISL_1234179, EPI_ISL_1234180, EPI_ISL_1234181, EPI_ISL_1234182, EPI_ISL_1234183, EPI_ISL_1234184, EPI_ISL_1234185, EPI_ISL_1234186, EPI_ISL_1234187, EPI_ISL_1234188, EPI_ISL_1234189, EPI_ISL_1234190, EPI_ISL_1234191, EPI_ISL_1234192, EPI_ISL_1234193, EPI_ISL_1234194, EPI_ISL_1234195, EPI_ISL_1234196, EPI_ISL_1234197, EPI_ISL_1234198, EPI_ISL_1234199, EPI_ISL_1234200, EPI_ISL_1234201, EPI_ISL_1234202, EPI_ISL_1234203, EPI_ISL_1234204, EPI_ISL_1234205, EPI_ISL_1234206, EPI_ISL_1234207, EPI_ISL_1234208, EPI_ISL_1234209, EPI_ISL_1234210, EPI_ISL_1234211, EPI_ISL_1234212, EPI_ISL_1234213, EPI_ISL_1234214, EPI_ISL_1234215, EPI_ISL_1234216, EPI_ISL_1234217, EPI_ISL_1234218, EPI_ISL_1234219, EPI_ISL_1234220, EPI_ISL_1234221, EPI_ISL_1234222, EPI_ISL_1234223, EPI_ISL_1234224, EPI_ISL_1300089, EPI_ISL_1300090, EPI_ISL_1300091, EPI_ISL_1300092, EPI_ISL_1300093, EPI_ISL_1300094, EPI_ISL_1300095, EPI_ISL_1300096, EPI_ISL_1300097, EPI_ISL_1300098, EPI_ISL_1300099, EPI_ISL_1234225, EPI_ISL_1234226, EPI_ISL_1234227, EPI_ISL_1234228, EPI_ISL_1234229, EPI_ISL_1234230, EPI_ISL_1234231, EPI_ISL_1234232, EPI_ISL_1234233, EPI_ISL_1234234, EPI_ISL_1234235, EPI_ISL_1234236, EPI_ISL_1234237, EPI_ISL_1234238, EPI_ISL_1234239, EPI_ISL_1234240, EPI_ISL_1234241, EPI_ISL_1234242, EPI_ISL_1234243, EPI_ISL_1234244, EPI_ISL_1234245, EPI_ISL_1234246, EPI_ISL_1234247, EPI_ISL_1234248, EPI_ISL_1234249, EPI_ISL_1234250, EPI_ISL_1234251, EPI_ISL_1300100, EPI_ISL_1234252, EPI_ISL_1300101, EPI_ISL_1300102, EPI_ISL_1234253, EPI_ISL_1300103, EPI_ISL_1234254, EPI_ISL_1300104, EPI_ISL_1300105, EPI_ISL_1300106, EPI_ISL_1300107, EPI_ISL_1234255, EPI_ISL_1234256, EPI_ISL_1234257, EPI_ISL_1234258, EPI_ISL_1234259, EPI_ISL_1234260, EPI_ISL_1234261, EPI_ISL_1234262, EPI_ISL_1234263, EPI_ISL_1234264, EPI_ISL_1234265, EPI_ISL_1234266, EPI_ISL_1234267, EPI_ISL_1234268, EPI_ISL_1234269, EPI_ISL_1234270, EPI_ISL_1234271, EPI_ISL_1234272, EPI_ISL_1234273, EPI_ISL_1234274, EPI_ISL_1234275, EPI_ISL_1234276, EPI_ISL_1234277, EPI_ISL_1234278, EPI_ISL_1234279, EPI_ISL_1234280, EPI_ISL_1234281, EPI_ISL_1234282, EPI_ISL_1234283, EPI_ISL_1234284, EPI_ISL_1300108, EPI_ISL_1300109, EPI_ISL_1300110, EPI_ISL_1300111, EPI_ISL_1300112, EPI_ISL_1234285, EPI_ISL_1234286, EPI_ISL_1234287, EPI_ISL_1234288, EPI_ISL_1234289, EPI_ISL_1234290, EPI_ISL_1234291, EPI_ISL_1234292, EPI_ISL_1234293, EPI_ISL_1234294, EPI_ISL_1234295, EPI_ISL_1234296, EPI_ISL_1234297, EPI_ISL_1300113, EPI_ISL_1234298, EPI_ISL_1234299, EPI_ISL_1300114, EPI_ISL_1300115, EPI_ISL_1300116, EPI_ISL_1300117, EPI_ISL_1300118, EPI_ISL_1234300, EPI_ISL_1300119, EPI_ISL_1234301, EPI_ISL_1234302, EPI_ISL_1234303, EPI_ISL_1234304, EPI_ISL_1234305, EPI_ISL_1234306, EPI_ISL_1234307, EPI_ISL_1234308, EPI_ISL_1234309, EPI_ISL_1234310, EPI_ISL_1234311, EPI_ISL_1234312, EPI_ISL_1234313, EPI_ISL_1234314, EPI_ISL_1234315, EPI_ISL_1234316, EPI_ISL_1234317, EPI_ISL_1234318, EPI_ISL_1234319, EPI_ISL_1234320, EPI_ISL_1234321, EPI_ISL_1234322, EPI_ISL_1234323, EPI_ISL_1234324, EPI_ISL_1234325, EPI_ISL_1234326, EPI_ISL_1234327, EPI_ISL_1234328, EPI_ISL_1300120, EPI_ISL_1234329, EPI_ISL_1300121, EPI_ISL_1540242, EPI_ISL_1300122, EPI_ISL_1234330, EPI_ISL_1300123, EPI_ISL_1300124, EPI_ISL_1300125, EPI_ISL_1300126, EPI_ISL_1300127, EPI_ISL_1300128, EPI_ISL_1300129, EPI_ISL_1234331, EPI_ISL_1234332, EPI_ISL_1234333, EPI_ISL_1234334, EPI_ISL_1234335, EPI_ISL_1234336, EPI_ISL_1234337, EPI_ISL_1234338, EPI_ISL_1234339, EPI_ISL_1234340, EPI_ISL_1234341, EPI_ISL_1234342, EPI_ISL_1234343, EPI_ISL_1234344, EPI_ISL_1234345, EPI_ISL_1234346, EPI_ISL_1234347, EPI_ISL_1234348, EPI_ISL_1234349, EPI_ISL_1234350, EPI_ISL_1234351, EPI_ISL_1234352, EPI_ISL_1234353, EPI_ISL_1234354, EPI_ISL_1234355, EPI_ISL_1300130, EPI_ISL_1300131, EPI_ISL_1300132, EPI_ISL_1234356, EPI_ISL_1234357, EPI_ISL_1300133, EPI_ISL_1300134, EPI_ISL_1234358, EPI_ISL_1300135, EPI_ISL_1300136, EPI_ISL_1300137, EPI_ISL_1234359, EPI_ISL_1234360, EPI_ISL_1234361, EPI_ISL_1234362, EPI_ISL_1234363, EPI_ISL_1234364, EPI_ISL_1234365, EPI_ISL_1234366, EPI_ISL_1234367, EPI_ISL_1234368, EPI_ISL_1234369, EPI_ISL_1234370, EPI_ISL_1234371, EPI_ISL_1234372, EPI_ISL_1234373, EPI_ISL_1234374, EPI_ISL_1234375, EPI_ISL_1234376, EPI_ISL_1234377, EPI_ISL_1300138, EPI_ISL_1234378, EPI_ISL_1234379, EPI_ISL_1234380, EPI_ISL_1234381, EPI_ISL_1300139, EPI_ISL_1300140, EPI_ISL_1300141, EPI_ISL_1300142, EPI_ISL_1300143, EPI_ISL_1300144, EPI_ISL_1300145, EPI_ISL_1300146, EPI_ISL_1300147, EPI_ISL_1300148, EPI_ISL_1300149, EPI_ISL_1300150, EPI_ISL_1300151, EPI_ISL_1300152, EPI_ISL_1300153, EPI_ISL_1300154, EPI_ISL_1300155, EPI_ISL_1300156, EPI_ISL_1300157, EPI_ISL_1300158, EPI_ISL_1300159, EPI_ISL_1300160, EPI_ISL_1300161, EPI_ISL_1300162, EPI_ISL_1300163, EPI_ISL_1300164, EPI_ISL_1300165, EPI_ISL_1300166, EPI_ISL_1540085, EPI_ISL_1300167, EPI_ISL_1300168, EPI_ISL_1300169, EPI_ISL_1300170, EPI_ISL_1300171, EPI_ISL_1300172, EPI_ISL_1300173, EPI_ISL_1300174, EPI_ISL_1540243, EPI_ISL_1540244, EPI_ISL_1539565, EPI_ISL_1540086, EPI_ISL_2194650, EPI_ISL_1539954, EPI_ISL_1539320, EPI_ISL_1539277, EPI_ISL_1540060, EPI_ISL_1539955, EPI_ISL_1540245, EPI_ISL_1540087, EPI_ISL_1540246, EPI_ISL_1539956, EPI_ISL_1539957, EPI_ISL_1539278, EPI_ISL_1539958, EPI_ISL_1539645, EPI_ISL_1539959, EPI_ISL_1539646, EPI_ISL_1539300, EPI_ISL_1539647, EPI_ISL_1539960, EPI_ISL_2194651, EPI_ISL_1539262, EPI_ISL_1539342, EPI_ISL_1540247, EPI_ISL_1540248, EPI_ISL_2194652, EPI_ISL_1540127, EPI_ISL_1540249, EPI_ISL_1540112, EPI_ISL_1540113, EPI_ISL_1540114, EPI_ISL_1539272, EPI_ISL_1540115, EPI_ISL_1540250, EPI_ISL_1540251, EPI_ISL_1540252, EPI_ISL_1539566, EPI_ISL_1540253, EPI_ISL_1540254, EPI_ISL_1540255, EPI_ISL_1540256, EPI_ISL_1540257, EPI_ISL_1539345, EPI_ISL_1540258, EPI_ISL_1540088, EPI_ISL_1540259, EPI_ISL_1539961, EPI_ISL_1540260, EPI_ISL_1539962, EPI_ISL_1539244, EPI_ISL_1539963, EPI_ISL_1539648, EPI_ISL_1539964, EPI_ISL_1539649, EPI_ISL_2194653, EPI_ISL_1539650, EPI_ISL_1539651, EPI_ISL_1539965, EPI_ISL_1539966, EPI_ISL_1539967, EPI_ISL_1540046, EPI_ISL_1539968, EPI_ISL_1539348, EPI_ISL_1539969, EPI_ISL_1539637, EPI_ISL_1539271, EPI_ISL_1539970, EPI_ISL_1540261, EPI_ISL_1540262, EPI_ISL_1540263, EPI_ISL_1540264, EPI_ISL_1539291, EPI_ISL_1540265, EPI_ISL_1539971, EPI_ISL_1539652, EPI_ISL_1539653, EPI_ISL_1540266, EPI_ISL_1540267, EPI_ISL_1539972, EPI_ISL_1539973, EPI_ISL_1539264, EPI_ISL_1539654, EPI_ISL_1539245, EPI_ISL_1539276, EPI_ISL_1539655, EPI_ISL_1540059, EPI_ISL_1540268, EPI_ISL_1539656, EPI_ISL_1539974, EPI_ISL_1539657, EPI_ISL_1539658, EPI_ISL_1539659, EPI_ISL_2194654, EPI_ISL_1539393, EPI_ISL_1540269, EPI_ISL_1540270, EPI_ISL_1540271, EPI_ISL_1539567, EPI_ISL_1540272, EPI_ISL_2194655, EPI_ISL_1540273, EPI_ISL_1540116, EPI_ISL_1540274, EPI_ISL_1540275, EPI_ISL_1539568, EPI_ISL_1540276, EPI_ISL_1540277, EPI_ISL_1540278, EPI_ISL_1540279, EPI_ISL_2194656, EPI_ISL_1540280, EPI_ISL_1540281, EPI_ISL_1539569, EPI_ISL_1539570, EPI_ISL_1539571, EPI_ISL_1540089, EPI_ISL_1540084, EPI_ISL_1540022, EPI_ISL_1540282, EPI_ISL_1539538, EPI_ISL_2194657, EPI_ISL_1540283, EPI_ISL_1540284, EPI_ISL_1539975, EPI_ISL_1539976, EPI_ISL_1539274, EPI_ISL_1540285, EPI_ISL_1539352, EPI_ISL_1540286, EPI_ISL_1540118, EPI_ISL_1540287, EPI_ISL_1540288, EPI_ISL_1540289, EPI_ISL_1539660, EPI_ISL_1539661, EPI_ISL_1539292, EPI_ISL_1540023, EPI_ISL_2194658, EPI_ISL_1539294, EPI_ISL_1539977, EPI_ISL_1539978, EPI_ISL_1539252, EPI_ISL_1539979, EPI_ISL_1539980, EPI_ISL_1539981, EPI_ISL_1539982, EPI_ISL_1539662, EPI_ISL_1539317, EPI_ISL_1539983, EPI_ISL_1539984, EPI_ISL_1540290, EPI_ISL_1540291, EPI_ISL_1539321, EPI_ISL_1539663, EPI_ISL_1539664, EPI_ISL_1539985, EPI_ISL_1540292, EPI_ISL_1540293, EPI_ISL_1540294, EPI_ISL_1539572, EPI_ISL_1540295, EPI_ISL_1540296, EPI_ISL_1540297, EPI_ISL_1539573, EPI_ISL_1540298, EPI_ISL_1540299, EPI_ISL_1540300, EPI_ISL_1539574, EPI_ISL_1539986, EPI_ISL_1540090, EPI_ISL_1539665, EPI_ISL_1539987, EPI_ISL_1539575, EPI_ISL_1540301, EPI_ISL_1539523, EPI_ISL_1539666, EPI_ISL_1539524, EPI_ISL_1539315, EPI_ISL_1540033, EPI_ISL_1539988, EPI_ISL_1539989, EPI_ISL_1539667, EPI_ISL_1539273, EPI_ISL_1539990, EPI_ISL_1540031, EPI_ISL_1539307, EPI_ISL_1539668, EPI_ISL_1539447, EPI_ISL_2194659, EPI_ISL_1539330, EPI_ISL_1539343, EPI_ISL_1539669, EPI_ISL_1540302, EPI_ISL_2194660, EPI_ISL_1540303, EPI_ISL_1539532, EPI_ISL_1540304, EPI_ISL_1539576, EPI_ISL_1540305, EPI_ISL_2194661, EPI_ISL_1539577, EPI_ISL_1539306, EPI_ISL_1539448, EPI_ISL_1540307, EPI_ISL_1540119, EPI_ISL_1540308, EPI_ISL_1539670, EPI_ISL_1539671, EPI_ISL_1616962, EPI_ISL_1539672, EPI_ISL_1539578, EPI_ISL_1539579, EPI_ISL_1539580, EPI_ISL_1539991, EPI_ISL_2194662, EPI_ISL_1540309, EPI_ISL_1539374, EPI_ISL_2194663, EPI_ISL_1540310, EPI_ISL_1540024, EPI_ISL_1539533, EPI_ISL_1539449, EPI_ISL_1539525, EPI_ISL_1539526, EPI_ISL_1539992, EPI_ISL_1539673, EPI_ISL_1540311, EPI_ISL_1539948, EPI_ISL_1540038, EPI_ISL_1540312, EPI_ISL_1540313, EPI_ISL_1540081, EPI_ISL_1540061, EPI_ISL_1540314, EPI_ISL_1539674, EPI_ISL_1539675, EPI_ISL_2194664, EPI_ISL_1540315, EPI_ISL_1539313, EPI_ISL_1540124, EPI_ISL_1539676, EPI_ISL_1540091, EPI_ISL_1539677, EPI_ISL_1539450, EPI_ISL_1540316, EPI_ISL_1539581, EPI_ISL_1540317, EPI_ISL_1540318, EPI_ISL_1539527, EPI_ISL_1539368, EPI_ISL_1540319, EPI_ISL_1539582, EPI_ISL_1539389, EPI_ISL_1540092, EPI_ISL_1540093, EPI_ISL_1540094, EPI_ISL_1540320, EPI_ISL_1540321, EPI_ISL_1540322, EPI_ISL_1540323, EPI_ISL_1539583, EPI_ISL_1539678, EPI_ISL_1539584, EPI_ISL_1540324, EPI_ISL_1539451, EPI_ISL_1539452, EPI_ISL_1540325, EPI_ISL_1539585, EPI_ISL_1539586, EPI_ISL_1539587, EPI_ISL_1539679, EPI_ISL_1540076, EPI_ISL_1540326, EPI_ISL_1540327, EPI_ISL_1539680, EPI_ISL_1539588, EPI_ISL_1539589, EPI_ISL_1539590, EPI_ISL_1540328, EPI_ISL_1540082, EPI_ISL_1540095, EPI_ISL_1540096, EPI_ISL_1540329, EPI_ISL_1540330, EPI_ISL_1539453, EPI_ISL_1540331, EPI_ISL_2194665, EPI_ISL_1539641, EPI_ISL_1539257, EPI_ISL_1539534, EPI_ISL_1540097, EPI_ISL_1539681, EPI_ISL_2194666, EPI_ISL_1539441, EPI_ISL_1539591, EPI_ISL_2194667, EPI_ISL_1539950, EPI_ISL_1539327, EPI_ISL_1539682, EPI_ISL_1539683, EPI_ISL_1539684, EPI_ISL_1539454, EPI_ISL_2194668, EPI_ISL_1539267, EPI_ISL_2194669, EPI_ISL_1539685, EPI_ISL_1539686, EPI_ISL_1539687, EPI_ISL_1539258, EPI_ISL_1539688, EPI_ISL_1540332, EPI_ISL_1540333, EPI_ISL_2194670, EPI_ISL_1539372, EPI_ISL_1539689, EPI_ISL_1539455, EPI_ISL_2194671, EPI_ISL_1539592, EPI_ISL_1539690, EPI_ISL_1539691, EPI_ISL_1540034, EPI_ISL_1539456, EPI_ISL_2194672, EPI_ISL_1539255, EPI_ISL_1539692, EPI_ISL_2194673, EPI_ISL_1539693, EPI_ISL_2194674, EPI_ISL_1539694, EPI_ISL_1539695, EPI_ISL_1539696, EPI_ISL_1539697, EPI_ISL_1539698, EPI_ISL_1539699, EPI_ISL_1539457, EPI_ISL_1539700, EPI_ISL_1539701, EPI_ISL_1539281, EPI_ISL_1540334, EPI_ISL_2194675, EPI_ISL_1540335, EPI_ISL_2194676, EPI_ISL_2194677, EPI_ISL_1540336, EPI_ISL_1539385, EPI_ISL_1540337, EPI_ISL_2194678, EPI_ISL_1540338, EPI_ISL_1539593, EPI_ISL_1539594, EPI_ISL_1539595, EPI_ISL_1540339, EPI_ISL_1539596, EPI_ISL_1540340, EPI_ISL_2194679, EPI_ISL_2194680, EPI_ISL_1539597, EPI_ISL_2194681, EPI_ISL_1540341, EPI_ISL_2194682, EPI_ISL_1540342, EPI_ISL_1540343, EPI_ISL_1539337, EPI_ISL_1540344, EPI_ISL_1539386, EPI_ISL_1540345, EPI_ISL_1540346, EPI_ISL_1540347, EPI_ISL_2194683, EPI_ISL_1539355, EPI_ISL_1540098, EPI_ISL_1540348, EPI_ISL_1540349, EPI_ISL_1539702, EPI_ISL_1539458, EPI_ISL_1539459, EPI_ISL_1539253, EPI_ISL_1539703, EPI_ISL_1539704, EPI_ISL_1539705, EPI_ISL_1539706, EPI_ISL_1539707, EPI_ISL_2194684, EPI_ISL_1539309, EPI_ISL_1539708, EPI_ISL_1539460, EPI_ISL_1539305, EPI_ISL_1539461, EPI_ISL_2194685, EPI_ISL_1539709, EPI_ISL_1539710, EPI_ISL_1539322, EPI_ISL_1539711, EPI_ISL_1539712, EPI_ISL_1540066, EPI_ISL_1539462, EPI_ISL_1539463, EPI_ISL_1539713, EPI_ISL_2194686, EPI_ISL_1539464, EPI_ISL_2194687, EPI_ISL_1539714, EPI_ISL_1539465, EPI_ISL_1539256, EPI_ISL_1539466, EPI_ISL_1539715, EPI_ISL_2194688, EPI_ISL_1539467, EPI_ISL_1539716, EPI_ISL_2194689, EPI_ISL_1539468, EPI_ISL_1539469, EPI_ISL_2194690, EPI_ISL_1539717, EPI_ISL_1540350, EPI_ISL_1539349, EPI_ISL_1540117, EPI_ISL_1539598, EPI_ISL_1539599, EPI_ISL_1540351, EPI_ISL_1540352, EPI_ISL_1540353, EPI_ISL_1540354, EPI_ISL_1540355, EPI_ISL_1540356, EPI_ISL_1540025, EPI_ISL_1539600, EPI_ISL_1540357, EPI_ISL_1540358, EPI_ISL_2194691, EPI_ISL_1540359, EPI_ISL_1539718, EPI_ISL_1540047, EPI_ISL_1539535, EPI_ISL_1540360, EPI_ISL_1539601, EPI_ISL_2194692, EPI_ISL_2194693, EPI_ISL_1539470, EPI_ISL_1539719, EPI_ISL_1539993, EPI_ISL_1539994, EPI_ISL_1539328, EPI_ISL_1539471, EPI_ISL_1539720, EPI_ISL_2194694, EPI_ISL_1540075, EPI_ISL_1539531, EPI_ISL_1539628, EPI_ISL_1539472, EPI_ISL_1539473, EPI_ISL_1539474, EPI_ISL_2194695, EPI_ISL_1539721, EPI_ISL_1539722, EPI_ISL_1539723, EPI_ISL_1539724, EPI_ISL_1539725, EPI_ISL_1539475, EPI_ISL_1539726, EPI_ISL_1539727, EPI_ISL_1539728, EPI_ISL_1539729, EPI_ISL_1539730, EPI_ISL_1539731, EPI_ISL_1539732, EPI_ISL_1539391, EPI_ISL_1539733, EPI_ISL_2194696, EPI_ISL_1539734, EPI_ISL_1539735, EPI_ISL_1539736, EPI_ISL_1539476, EPI_ISL_1539737, EPI_ISL_1539477, EPI_ISL_1539738, EPI_ISL_1539478, EPI_ISL_1539739, EPI_ISL_1539740, EPI_ISL_1539741, EPI_ISL_1539479, EPI_ISL_1539742, EPI_ISL_1539743, EPI_ISL_1539744, EPI_ISL_1540048, EPI_ISL_1540361, EPI_ISL_1539745, EPI_ISL_1540362, EPI_ISL_1540363, EPI_ISL_1539746, EPI_ISL_1539602, EPI_ISL_1540364, EPI_ISL_1540365, EPI_ISL_1539480, EPI_ISL_1540366, EPI_ISL_1540100, EPI_ISL_1539747, EPI_ISL_1539995, EPI_ISL_1539603, EPI_ISL_1540078, EPI_ISL_1539996, EPI_ISL_1539748, EPI_ISL_1540367, EPI_ISL_1540072, EPI_ISL_1540368, EPI_ISL_1539749, EPI_ISL_1539750, EPI_ISL_1539604, EPI_ISL_1539997, EPI_ISL_1539481, EPI_ISL_1539751, EPI_ISL_1540369, EPI_ISL_1539624, EPI_ISL_1540370, EPI_ISL_1539605, EPI_ISL_1539606, EPI_ISL_1540371, EPI_ISL_1539310, EPI_ISL_1539752, EPI_ISL_1540372, EPI_ISL_1540373, EPI_ISL_1540101, EPI_ISL_1539607, EPI_ISL_2194697, EPI_ISL_1539753, EPI_ISL_1539482, EPI_ISL_1539754, EPI_ISL_1539755, EPI_ISL_1539756, EPI_ISL_1539757, EPI_ISL_1539379, EPI_ISL_1539758, EPI_ISL_1539759, EPI_ISL_1539760, EPI_ISL_1539608, EPI_ISL_1540374, EPI_ISL_2194698, EPI_ISL_1539609, EPI_ISL_1539761, EPI_ISL_1540375, EPI_ISL_1540376, EPI_ISL_1539483, EPI_ISL_1539484, EPI_ISL_1539762, EPI_ISL_2194699, EPI_ISL_1539998, EPI_ISL_1539485, EPI_ISL_1539999, EPI_ISL_1539238, EPI_ISL_1539763, EPI_ISL_1539388, EPI_ISL_2194700, EPI_ISL_1539764, EPI_ISL_2194701, EPI_ISL_1539353, EPI_ISL_2194702, EPI_ISL_1539765, EPI_ISL_1540377, EPI_ISL_1540378, EPI_ISL_1539766, EPI_ISL_1540379, EPI_ISL_1539767, EPI_ISL_1539640, EPI_ISL_1539768, EPI_ISL_2194703, EPI_ISL_1539769, EPI_ISL_1539770, EPI_ISL_1539486, EPI_ISL_1539771, EPI_ISL_1539772, EPI_ISL_1539773, EPI_ISL_1539443, EPI_ISL_2194704, EPI_ISL_1540000, EPI_ISL_1539774, EPI_ISL_2194705, EPI_ISL_1539775, EPI_ISL_1540380, EPI_ISL_1540381, EPI_ISL_1539610, EPI_ISL_1540102, EPI_ISL_2194706, EPI_ISL_1539625, EPI_ISL_1540382, EPI_ISL_2194707, EPI_ISL_2194708, EPI_ISL_1540035, EPI_ISL_1539302, EPI_ISL_1539776, EPI_ISL_2194709, EPI_ISL_2194710, EPI_ISL_1539777, EPI_ISL_1539341, EPI_ISL_1539778, EPI_ISL_1539240, EPI_ISL_1539487, EPI_ISL_1539779, EPI_ISL_1539335, EPI_ISL_1539380, EPI_ISL_1539318, EPI_ISL_1539780, EPI_ISL_1540001, EPI_ISL_1539781, EPI_ISL_2194711, EPI_ISL_2194712, EPI_ISL_1616963, EPI_ISL_1616964, EPI_ISL_2194713, EPI_ISL_1616965, EPI_ISL_1540383, EPI_ISL_1539633, EPI_ISL_1540122, EPI_ISL_1540002, EPI_ISL_1539344, EPI_ISL_1539288, EPI_ISL_1540384, EPI_ISL_1540385, EPI_ISL_1616966, EPI_ISL_1539488, EPI_ISL_1540386, EPI_ISL_1540387, EPI_ISL_1539782, EPI_ISL_1539311, EPI_ISL_1540388, EPI_ISL_1539783, EPI_ISL_1540389, EPI_ISL_1616967, EPI_ISL_2194714, EPI_ISL_1539784, EPI_ISL_1539489, EPI_ISL_2194715, EPI_ISL_1616968, EPI_ISL_2194716, EPI_ISL_2194717, EPI_ISL_1616969, EPI_ISL_1616970, EPI_ISL_1616971, EPI_ISL_1539785, EPI_ISL_1539786, EPI_ISL_1539787, EPI_ISL_1616972, EPI_ISL_1539242, EPI_ISL_1539373, EPI_ISL_2194718, EPI_ISL_1539241, EPI_ISL_1539788, EPI_ISL_1539789, EPI_ISL_1539790, EPI_ISL_1539490, EPI_ISL_2194719, EPI_ISL_2194720, EPI_ISL_1539791, EPI_ISL_1539792, EPI_ISL_1539793, EPI_ISL_1540390, EPI_ISL_1539367, EPI_ISL_1539794, EPI_ISL_1539795, EPI_ISL_1539796, EPI_ISL_1539797, EPI_ISL_1539798, EPI_ISL_1540026, EPI_ISL_1539799, EPI_ISL_1539800, EPI_ISL_1539801, EPI_ISL_1539802, EPI_ISL_1540068, EPI_ISL_1539630, EPI_ISL_1539354, EPI_ISL_1539803, EPI_ISL_1539804, EPI_ISL_1539805, EPI_ISL_2194721, EPI_ISL_1539806, EPI_ISL_1539807, EPI_ISL_1539808, EPI_ISL_1539809, EPI_ISL_1539810, EPI_ISL_1539811, EPI_ISL_1539812, EPI_ISL_1539951, EPI_ISL_1539634, EPI_ISL_1539813, EPI_ISL_1539814, EPI_ISL_1540003, EPI_ISL_1539815, EPI_ISL_1539816, EPI_ISL_1539817, EPI_ISL_1539818, EPI_ISL_1539819, EPI_ISL_1539820, EPI_ISL_1539378, EPI_ISL_1539821, EPI_ISL_1540004, EPI_ISL_1539822, EPI_ISL_1539952, EPI_ISL_1539823, EPI_ISL_1539824, EPI_ISL_1539825, EPI_ISL_1539826, EPI_ISL_1539827, EPI_ISL_2194722, EPI_ISL_1539828, EPI_ISL_1540005, EPI_ISL_2194723, EPI_ISL_2194724, EPI_ISL_1539336, EPI_ISL_1539249, EPI_ISL_1539829, EPI_ISL_1539491, EPI_ISL_1539830, EPI_ISL_1539831, EPI_ISL_1539492, EPI_ISL_1539493, EPI_ISL_1540041, EPI_ISL_1539381, EPI_ISL_1539832, EPI_ISL_1540049, EPI_ISL_1539833, EPI_ISL_1540006, EPI_ISL_1540391, EPI_ISL_1539834, EPI_ISL_1540392, EPI_ISL_1540051, EPI_ISL_1539248, EPI_ISL_1540103, EPI_ISL_1540393, EPI_ISL_2194725, EPI_ISL_1540394, EPI_ISL_1539835, EPI_ISL_1540395, EPI_ISL_1539293, EPI_ISL_1540128, EPI_ISL_1539536, EPI_ISL_1539537, EPI_ISL_2194726, EPI_ISL_1616973, EPI_ISL_2194727, EPI_ISL_1616974, EPI_ISL_1616975, EPI_ISL_2194728, EPI_ISL_1616976, EPI_ISL_1539836, EPI_ISL_1540007, EPI_ISL_1539837, EPI_ISL_1539314, EPI_ISL_1616977, EPI_ISL_1539528, EPI_ISL_1616978, EPI_ISL_1616979, EPI_ISL_1616980, EPI_ISL_1616981, EPI_ISL_2194729, EPI_ISL_1616982, EPI_ISL_2194730, EPI_ISL_1616984, EPI_ISL_1540396, EPI_ISL_1539838, EPI_ISL_1539839, EPI_ISL_1539279, EPI_ISL_1539840, EPI_ISL_2194731, EPI_ISL_1539841, EPI_ISL_1539631, EPI_ISL_1540397, EPI_ISL_1539494, EPI_ISL_1539611, EPI_ISL_1539842, EPI_ISL_1539303, EPI_ISL_1539843, EPI_ISL_1539844, EPI_ISL_1539845, EPI_ISL_1539846, EPI_ISL_1539847, EPI_ISL_1539848, EPI_ISL_1539849, EPI_ISL_1539495, EPI_ISL_1540008, EPI_ISL_1539496, EPI_ISL_1540104, EPI_ISL_1540398, EPI_ISL_1540399, EPI_ISL_1540400, EPI_ISL_1540083, EPI_ISL_1539497, EPI_ISL_1540401, EPI_ISL_1616985, EPI_ISL_1539953, EPI_ISL_2194732, EPI_ISL_1616986, EPI_ISL_1616987, EPI_ISL_1616988, EPI_ISL_1616989, EPI_ISL_1616990, EPI_ISL_2194733, EPI_ISL_2194734, EPI_ISL_1540009, EPI_ISL_1539370, EPI_ISL_1616991, EPI_ISL_1616992, EPI_ISL_1616993, EPI_ISL_2194735, EPI_ISL_1540028, EPI_ISL_2194736, EPI_ISL_1539268, EPI_ISL_1540402, EPI_ISL_1539850, EPI_ISL_1539851, EPI_ISL_1539852, EPI_ISL_1539392, EPI_ISL_1539853, EPI_ISL_1539854, EPI_ISL_1539855, EPI_ISL_1539856, EPI_ISL_1539251, EPI_ISL_1539366, EPI_ISL_1539857, EPI_ISL_1539498, EPI_ISL_1539858, EPI_ISL_1539360, EPI_ISL_1539859, EPI_ISL_1539860, EPI_ISL_1539499, EPI_ISL_1539283, EPI_ISL_1539861, EPI_ISL_1540403, EPI_ISL_1539862, EPI_ISL_1539863, EPI_ISL_2194737, EPI_ISL_1539864, EPI_ISL_1539865, EPI_ISL_1539866, EPI_ISL_1539867, EPI_ISL_1540010, EPI_ISL_1539868, EPI_ISL_1539869, EPI_ISL_1539870, EPI_ISL_1539871, EPI_ISL_1539529, EPI_ISL_2194738, EPI_ISL_1540080, EPI_ISL_1539872, EPI_ISL_1539873, EPI_ISL_1539874, EPI_ISL_1539875, EPI_ISL_1539876, EPI_ISL_1539500, EPI_ISL_1539445, EPI_ISL_1539501, EPI_ISL_1539502, EPI_ISL_1539877, EPI_ISL_1539878, EPI_ISL_1540404, EPI_ISL_1539442, EPI_ISL_1540055, EPI_ISL_1539530, EPI_ISL_1539308, EPI_ISL_1539879, EPI_ISL_1539880, EPI_ISL_1539503, EPI_ISL_1539881, EPI_ISL_1540105, EPI_ISL_1540106, EPI_ISL_1539882, EPI_ISL_1540405, EPI_ISL_1540123, EPI_ISL_1539883, EPI_ISL_1539884, EPI_ISL_1539285, EPI_ISL_1539612, EPI_ISL_1539885, EPI_ISL_2194739, EPI_ISL_1539613, EPI_ISL_1539886, EPI_ISL_1539358, EPI_ISL_1539614, EPI_ISL_1539887, EPI_ISL_1540107, EPI_ISL_1540406, EPI_ISL_1539615, EPI_ISL_1539504, EPI_ISL_1539505, EPI_ISL_1539888, EPI_ISL_2194740, EPI_ISL_1539616, EPI_ISL_1539889, EPI_ISL_1539506, EPI_ISL_1539507, EPI_ISL_1539508, EPI_ISL_1539509, EPI_ISL_1539890, EPI_ISL_1539891, EPI_ISL_1539892, EPI_ISL_1539893, EPI_ISL_1539894, EPI_ISL_1539510, EPI_ISL_1539895, EPI_ISL_1539896, EPI_ISL_1539897, EPI_ISL_1539898, EPI_ISL_1539899, EPI_ISL_1539243, EPI_ISL_1539428, EPI_ISL_1540407, EPI_ISL_1540408, EPI_ISL_1540409, EPI_ISL_2194741, EPI_ISL_1539363, EPI_ISL_1540410, EPI_ISL_1539511, EPI_ISL_1539642, EPI_ISL_1539339, EPI_ISL_1539643, EPI_ISL_1539260, EPI_ISL_1539324, EPI_ISL_2194742, EPI_ISL_1539900, EPI_ISL_2194743, EPI_ISL_1539429, EPI_ISL_1539326, EPI_ISL_1540040, EPI_ISL_2194744, EPI_ISL_1539346, EPI_ISL_1539638, EPI_ISL_1540057, EPI_ISL_1539259, EPI_ISL_1540021, EPI_ISL_1539901, EPI_ISL_1539636, EPI_ISL_1539902, EPI_ISL_1540411, EPI_ISL_2194745, EPI_ISL_2194746, EPI_ISL_1539371, EPI_ISL_1539903, EPI_ISL_2194747, EPI_ISL_1539904, EPI_ISL_1539905, EPI_ISL_2194748, EPI_ISL_1539298, EPI_ISL_1539512, EPI_ISL_2194749, EPI_ISL_1539906, EPI_ISL_1539382, EPI_ISL_2194750, EPI_ISL_1539907, EPI_ISL_2194751, EPI_ISL_1539617, EPI_ISL_1539390, EPI_ISL_1539908, EPI_ISL_2194752, EPI_ISL_1539909, EPI_ISL_1539289, EPI_ISL_1539910, EPI_ISL_1540412, EPI_ISL_1539329, EPI_ISL_1539290, EPI_ISL_1539301, EPI_ISL_1539387, EPI_ISL_2194753, EPI_ISL_1539331, EPI_ISL_1539513, EPI_ISL_1539911, EPI_ISL_1539912, EPI_ISL_1539622, EPI_ISL_1539913, EPI_ISL_1539639, EPI_ISL_1616994, EPI_ISL_2194754, EPI_ISL_1616995, EPI_ISL_2194755, EPI_ISL_2194756, EPI_ISL_1616996, EPI_ISL_1616997, EPI_ISL_1616998, EPI_ISL_2194757, EPI_ISL_1616999, EPI_ISL_2194758, EPI_ISL_1617000, EPI_ISL_1617001, EPI_ISL_2194759, EPI_ISL_2194760, EPI_ISL_2194761, EPI_ISL_1617002, EPI_ISL_2194762, EPI_ISL_1617003, EPI_ISL_2194763, EPI_ISL_1540413, EPI_ISL_1540011, EPI_ISL_1540108, EPI_ISL_1540032, EPI_ISL_1540012, EPI_ISL_1540414, EPI_ISL_2194764, EPI_ISL_1539514, EPI_ISL_1540029, EPI_ISL_1539515, EPI_ISL_1539516, EPI_ISL_1539914, EPI_ISL_1617004, EPI_ISL_1539446, EPI_ISL_1539915, EPI_ISL_1539916, EPI_ISL_1539917, EPI_ISL_1539918, EPI_ISL_1540013, EPI_ISL_1539644, EPI_ISL_1540014, EPI_ISL_1539632, EPI_ISL_1539919, EPI_ISL_1539920, EPI_ISL_1539921, EPI_ISL_1539922, EPI_ISL_1540015, EPI_ISL_1539517, EPI_ISL_1539923, EPI_ISL_1539518, EPI_ISL_1539924, EPI_ISL_1539263, EPI_ISL_2194765, EPI_ISL_1540016, EPI_ISL_1539925, EPI_ISL_1539926, EPI_ISL_1539927, EPI_ISL_2194766, EPI_ISL_1539928, EPI_ISL_1539444, EPI_ISL_1539929, EPI_ISL_1539930, EPI_ISL_1539931, EPI_ISL_1540415, EPI_ISL_1539618, EPI_ISL_1617005, EPI_ISL_1617006, EPI_ISL_1617007, EPI_ISL_1617008, EPI_ISL_1617009, EPI_ISL_1617010, EPI_ISL_1617011, EPI_ISL_1617012, EPI_ISL_2194767, EPI_ISL_2194768, EPI_ISL_1617013, EPI_ISL_2194769, EPI_ISL_1617015, EPI_ISL_1617016, EPI_ISL_1617017, EPI_ISL_1617018, EPI_ISL_1617019, EPI_ISL_2194770, EPI_ISL_1617020, EPI_ISL_1617021, EPI_ISL_1617022, EPI_ISL_1617023, EPI_ISL_2194771, EPI_ISL_1539519, EPI_ISL_1539932, EPI_ISL_1539275, EPI_ISL_1540017, EPI_ISL_1617024, EPI_ISL_2194772, EPI_ISL_1617025, EPI_ISL_1617026, EPI_ISL_2194773, EPI_ISL_1539270, EPI_ISL_2194774, EPI_ISL_2194775, EPI_ISL_1539949, EPI_ISL_1540044, EPI_ISL_1539933, EPI_ISL_1539626, EPI_ISL_1539934, EPI_ISL_1539935, EPI_ISL_1539520, EPI_ISL_1617027, EPI_ISL_1540018, EPI_ISL_1539936, EPI_ISL_1539937, EPI_ISL_1617028, EPI_ISL_1539364, EPI_ISL_2194776, EPI_ISL_1539296, EPI_ISL_1539938, EPI_ISL_1539521, EPI_ISL_1617029, EPI_ISL_2194777, EPI_ISL_1539939, EPI_ISL_1617030, EPI_ISL_1617031, EPI_ISL_1617032, EPI_ISL_1539940, EPI_ISL_1617033, EPI_ISL_1540416, EPI_ISL_1617034, EPI_ISL_1539522, EPI_ISL_1617035, EPI_ISL_1617036, EPI_ISL_1539619, EPI_ISL_1540019, EPI_ISL_1540417, EPI_ISL_2194778, EPI_ISL_1540070, EPI_ISL_1539941, EPI_ISL_1539942, EPI_ISL_1539943, EPI_ISL_1617038, EPI_ISL_1617039, EPI_ISL_1539629, EPI_ISL_1539620, EPI_ISL_1539944, EPI_ISL_1539945, EPI_ISL_1539357, EPI_ISL_1539621, EPI_ISL_1539635, EPI_ISL_2194779, EPI_ISL_1540020, EPI_ISL_2194780, EPI_ISL_1617040, EPI_ISL_1617041, EPI_ISL_1617042, EPI_ISL_1617043, EPI_ISL_1617044, EPI_ISL_2194781, EPI_ISL_1617045, EPI_ISL_1617046, EPI_ISL_1617047, EPI_ISL_1617048, EPI_ISL_1617049, EPI_ISL_1617050, EPI_ISL_1617051, EPI_ISL_2194782, EPI_ISL_2194783, EPI_ISL_2194784, EPI_ISL_2194785, EPI_ISL_2194786, EPI_ISL_2194787, EPI_ISL_2194788, EPI_ISL_1617052, EPI_ISL_2194789, EPI_ISL_1617053, EPI_ISL_2194790, EPI_ISL_1617054, EPI_ISL_2194791, EPI_ISL_1617056, EPI_ISL_1617057, EPI_ISL_2194792, EPI_ISL_2194793, EPI_ISL_1617058, EPI_ISL_1617059, EPI_ISL_1617060, EPI_ISL_2194794, EPI_ISL_1617061, EPI_ISL_1617062, EPI_ISL_1617063, EPI_ISL_1617064, EPI_ISL_1617065, EPI_ISL_1617066, EPI_ISL_1617067, EPI_ISL_2194795, EPI_ISL_2194796, EPI_ISL_1617068, EPI_ISL_1617069, EPI_ISL_2194797, EPI_ISL_2194798, EPI_ISL_1617070, EPI_ISL_1617071, EPI_ISL_1617072, EPI_ISL_1617073, EPI_ISL_1617074, EPI_ISL_2194799, EPI_ISL_2194800, EPI_ISL_1617075, EPI_ISL_1617076, EPI_ISL_2194801, EPI_ISL_1617077, EPI_ISL_1617078, EPI_ISL_1617079, EPI_ISL_2194802, EPI_ISL_1617080, EPI_ISL_1617081, EPI_ISL_1617082, EPI_ISL_1617083, EPI_ISL_2194803, EPI_ISL_1617084, EPI_ISL_1617085, EPI_ISL_1617086, EPI_ISL_1617087, EPI_ISL_1617088, EPI_ISL_1617089, EPI_ISL_1617090, EPI_ISL_1617091, EPI_ISL_1617092, EPI_ISL_1617093, EPI_ISL_2194805, EPI_ISL_1617094, EPI_ISL_2194806, EPI_ISL_1617095, EPI_ISL_1617096, EPI_ISL_1617097, EPI_ISL_1617098, EPI_ISL_2194807, EPI_ISL_1617099, EPI_ISL_2194808, EPI_ISL_1617100, EPI_ISL_2194809, EPI_ISL_2194810, EPI_ISL_1617101, EPI_ISL_2194811, EPI_ISL_1617102, EPI_ISL_1617103, EPI_ISL_1617104, EPI_ISL_2194812, EPI_ISL_1617105, EPI_ISL_2194813, EPI_ISL_1617106, EPI_ISL_1617107, EPI_ISL_2194814, EPI_ISL_1617108, EPI_ISL_1617109, EPI_ISL_1617110, EPI_ISL_2194815, EPI_ISL_2194816, EPI_ISL_2194817, EPI_ISL_1617111, EPI_ISL_2194818, EPI_ISL_1617112, EPI_ISL_1617113, EPI_ISL_2194819, EPI_ISL_1617114, EPI_ISL_1617115, EPI_ISL_2194820, EPI_ISL_1617116, EPI_ISL_2194821, EPI_ISL_1617117, EPI_ISL_2194822, EPI_ISL_2194823, EPI_ISL_2194824, EPI_ISL_2194825, EPI_ISL_2194826, EPI_ISL_1617118, EPI_ISL_2194827, EPI_ISL_1617119, EPI_ISL_2194828, EPI_ISL_2194829, EPI_ISL_1617120, EPI_ISL_1617121, EPI_ISL_2194830, EPI_ISL_2194831, EPI_ISL_1617122, EPI_ISL_2194832, EPI_ISL_2194833, EPI_ISL_1617123, EPI_ISL_1617124, EPI_ISL_2194834, EPI_ISL_2194835, EPI_ISL_1617125, EPI_ISL_1617126, EPI_ISL_2194836, EPI_ISL_1617127, EPI_ISL_1617128, EPI_ISL_2194837, EPI_ISL_2194838, EPI_ISL_1617129, EPI_ISL_1617130, EPI_ISL_1617131, EPI_ISL_2194839, EPI_ISL_2194840, EPI_ISL_1617132, EPI_ISL_1617133, EPI_ISL_1617134, EPI_ISL_1617135, EPI_ISL_2194841, EPI_ISL_1617136, EPI_ISL_2194842, EPI_ISL_1617137, EPI_ISL_1617138, EPI_ISL_1617139, EPI_ISL_1617140, EPI_ISL_2194843, EPI_ISL_1617141, EPI_ISL_2194844, EPI_ISL_1617142, EPI_ISL_2194845, EPI_ISL_1617143, EPI_ISL_2194846, EPI_ISL_2194847, EPI_ISL_1617144, EPI_ISL_1617145, EPI_ISL_2194848, EPI_ISL_2194849, EPI_ISL_1617146, EPI_ISL_2194850, EPI_ISL_1617147, EPI_ISL_1617148, EPI_ISL_1617149, EPI_ISL_2194851, EPI_ISL_1617150, EPI_ISL_1617151, EPI_ISL_2194852, EPI_ISL_2194853, EPI_ISL_2194854, EPI_ISL_2194855, EPI_ISL_1617152, EPI_ISL_1617153, EPI_ISL_1617154, EPI_ISL_1617155, EPI_ISL_1617156, EPI_ISL_2194856, EPI_ISL_1617157, EPI_ISL_1617158, EPI_ISL_1617159, EPI_ISL_1617160, EPI_ISL_1617161, EPI_ISL_1617162, EPI_ISL_2194857, EPI_ISL_1617163, EPI_ISL_1617164, EPI_ISL_1617165, EPI_ISL_2194858, EPI_ISL_1617166, EPI_ISL_2194859, EPI_ISL_1617167, EPI_ISL_1617168, EPI_ISL_1617170, EPI_ISL_1617171, EPI_ISL_2194860, EPI_ISL_2194861, EPI_ISL_2194862, EPI_ISL_2194863, EPI_ISL_2194864, EPI_ISL_1617172, EPI_ISL_1617173, EPI_ISL_1617174, EPI_ISL_1617175, EPI_ISL_2194865, EPI_ISL_2194866, EPI_ISL_1617176, EPI_ISL_1617177, EPI_ISL_1617178, EPI_ISL_1617179, EPI_ISL_1617180, EPI_ISL_1617181, EPI_ISL_2194867, EPI_ISL_2194868, EPI_ISL_1617182, EPI_ISL_1617183, EPI_ISL_2194869, EPI_ISL_2194870, EPI_ISL_1617184, EPI_ISL_2194871, EPI_ISL_2194872, EPI_ISL_2194873, EPI_ISL_1617185, EPI_ISL_2194874, EPI_ISL_1617186, EPI_ISL_1617187, EPI_ISL_1617188, EPI_ISL_1617189, EPI_ISL_1617190, EPI_ISL_2194875, EPI_ISL_1617191, EPI_ISL_1617192, EPI_ISL_1617193, EPI_ISL_1617194, EPI_ISL_1617195, EPI_ISL_1617196, EPI_ISL_1617197, EPI_ISL_1617198, EPI_ISL_1617199, EPI_ISL_1617200, EPI_ISL_2194876, EPI_ISL_2194877, EPI_ISL_2194878, EPI_ISL_1617202, EPI_ISL_2194879, EPI_ISL_2194880, EPI_ISL_2194881, EPI_ISL_2194882, EPI_ISL_1617203, EPI_ISL_1617204, EPI_ISL_2194883, EPI_ISL_1617205, EPI_ISL_1617206, EPI_ISL_2194884, EPI_ISL_1617207, EPI_ISL_1617208, EPI_ISL_2194885, EPI_ISL_1617209, EPI_ISL_1617210, EPI_ISL_2194886, EPI_ISL_2194887, EPI_ISL_1617211, EPI_ISL_2194888, EPI_ISL_2194889, EPI_ISL_2194890, EPI_ISL_1617213, EPI_ISL_1617214, EPI_ISL_1617215, EPI_ISL_1617216, EPI_ISL_2194891, EPI_ISL_1617217, EPI_ISL_1617218, EPI_ISL_1617219, EPI_ISL_2194892, EPI_ISL_1617220, EPI_ISL_1617221, EPI_ISL_2194893, EPI_ISL_2194894, EPI_ISL_2194895, EPI_ISL_2194896, EPI_ISL_1617223, EPI_ISL_2194897, EPI_ISL_2194898, EPI_ISL_1617225, EPI_ISL_1617226, EPI_ISL_1617227, EPI_ISL_2194899, EPI_ISL_2194900, EPI_ISL_2194901, EPI_ISL_2194902, EPI_ISL_1617228, EPI_ISL_1617229, EPI_ISL_1617231, EPI_ISL_2194903, EPI_ISL_2194904, EPI_ISL_2194905, EPI_ISL_1617232, EPI_ISL_2194906, EPI_ISL_2194907, EPI_ISL_1617233, EPI_ISL_1617234, EPI_ISL_1617235, EPI_ISL_1617236, EPI_ISL_1617237, EPI_ISL_2194908, EPI_ISL_1617238, EPI_ISL_1617239, EPI_ISL_1617240, EPI_ISL_1617241, EPI_ISL_1617242, EPI_ISL_1617243, EPI_ISL_1617244, EPI_ISL_2194909, EPI_ISL_1617245, EPI_ISL_1617246, EPI_ISL_1617247, EPI_ISL_1617248, EPI_ISL_2194910, EPI_ISL_2194911, EPI_ISL_1617249, EPI_ISL_2194912, EPI_ISL_1617250, EPI_ISL_2194913, EPI_ISL_2194914, EPI_ISL_1617251, EPI_ISL_2194915, EPI_ISL_1617252, EPI_ISL_1617253, EPI_ISL_1617254, EPI_ISL_2194916, EPI_ISL_2194917, EPI_ISL_1617255, EPI_ISL_2194918, EPI_ISL_2194919, EPI_ISL_1617256, EPI_ISL_2194920, EPI_ISL_2194921, EPI_ISL_2194922, EPI_ISL_1617257, EPI_ISL_2194923, EPI_ISL_1617258, EPI_ISL_1617259, EPI_ISL_2194924, EPI_ISL_2194925, EPI_ISL_2194926, EPI_ISL_1617260, EPI_ISL_1617261, EPI_ISL_2194927, EPI_ISL_1617262, EPI_ISL_2194928, EPI_ISL_2194929, EPI_ISL_2194930, EPI_ISL_2194931, EPI_ISL_1617263, EPI_ISL_1617264, EPI_ISL_1617265, EPI_ISL_1617266, EPI_ISL_1617267, EPI_ISL_1617268, EPI_ISL_2194932, EPI_ISL_1617269, EPI_ISL_1617270, EPI_ISL_2194933, EPI_ISL_1617271, EPI_ISL_1617272, EPI_ISL_2194934, EPI_ISL_1665285, EPI_ISL_1665286, EPI_ISL_1665287, EPI_ISL_1665288, EPI_ISL_1665289, EPI_ISL_2194935, EPI_ISL_2194936, EPI_ISL_2194937, EPI_ISL_2194938, EPI_ISL_2194939, EPI_ISL_2194940, EPI_ISL_2194941, EPI_ISL_2194942, EPI_ISL_2194943, EPI_ISL_2194944, EPI_ISL_2194945, EPI_ISL_2194946, EPI_ISL_2194947, EPI_ISL_2194948, EPI_ISL_2194949, EPI_ISL_2194950, EPI_ISL_2194951, EPI_ISL_2194952, EPI_ISL_2194953, EPI_ISL_2194954, EPI_ISL_2194955, EPI_ISL_2194956, EPI_ISL_2194957, EPI_ISL_2194958, EPI_ISL_2194959, EPI_ISL_2194960, EPI_ISL_2194961, EPI_ISL_2194962, EPI_ISL_2194963, EPI_ISL_2194964, EPI_ISL_2194965, EPI_ISL_2194966, EPI_ISL_1617273, EPI_ISL_2194967, EPI_ISL_1617274, EPI_ISL_1617275, EPI_ISL_1617276, EPI_ISL_2194968, EPI_ISL_2194969, EPI_ISL_1617277, EPI_ISL_1617278, EPI_ISL_1617279, EPI_ISL_1617280, EPI_ISL_1617281, EPI_ISL_1617282, EPI_ISL_1617283, EPI_ISL_2194970, EPI_ISL_2194971, EPI_ISL_2194972, EPI_ISL_2194973, EPI_ISL_2194974, EPI_ISL_1617284, EPI_ISL_1617285, EPI_ISL_1617286, EPI_ISL_1617287, EPI_ISL_1617288, EPI_ISL_2194975, EPI_ISL_2194976, EPI_ISL_1617289, EPI_ISL_2194977, EPI_ISL_2194978, EPI_ISL_2194979, EPI_ISL_1617290, EPI_ISL_1617291, EPI_ISL_2194980, EPI_ISL_2194981, EPI_ISL_2194982, EPI_ISL_2194983, EPI_ISL_1617292, EPI_ISL_1617293, EPI_ISL_2194984, EPI_ISL_2194985, EPI_ISL_2194986, EPI_ISL_1617294, EPI_ISL_1617295, EPI_ISL_2194987, EPI_ISL_2194988, EPI_ISL_2194989, EPI_ISL_2194990, EPI_ISL_2194991, EPI_ISL_2194992, EPI_ISL_2194993, EPI_ISL_2194994, EPI_ISL_2194995, EPI_ISL_2194996, EPI_ISL_2194997, EPI_ISL_1665290, EPI_ISL_2194998, EPI_ISL_2194999, EPI_ISL_2195000, EPI_ISL_1617296, EPI_ISL_2195001, EPI_ISL_1617297, EPI_ISL_2195002, EPI_ISL_2195003, EPI_ISL_2195004, EPI_ISL_1617298, EPI_ISL_1617299, EPI_ISL_2195005, EPI_ISL_2195006, EPI_ISL_1617300, EPI_ISL_2195007, EPI_ISL_1617301, EPI_ISL_2195008, EPI_ISL_2195009, EPI_ISL_1617302, EPI_ISL_2195010, EPI_ISL_2195011, EPI_ISL_1617303, EPI_ISL_1617304, EPI_ISL_2195012, EPI_ISL_2195013, EPI_ISL_1617305, EPI_ISL_1617306, EPI_ISL_1617307, EPI_ISL_2195014, EPI_ISL_2195015, EPI_ISL_2195016, EPI_ISL_2195017, EPI_ISL_1617308, EPI_ISL_1617309, EPI_ISL_1617310, EPI_ISL_1617311, EPI_ISL_1617312, EPI_ISL_2195018, EPI_ISL_2195019, EPI_ISL_2195020, EPI_ISL_1617313, EPI_ISL_1617314, EPI_ISL_2195021, EPI_ISL_1617315, EPI_ISL_2195022, EPI_ISL_1617316, EPI_ISL_1617317, EPI_ISL_1617318, EPI_ISL_1617319, EPI_ISL_2195023, EPI_ISL_2195024, EPI_ISL_2195025, EPI_ISL_2195026, EPI_ISL_2195027, EPI_ISL_2195028, EPI_ISL_2195029, EPI_ISL_2195030, EPI_ISL_2195031, EPI_ISL_2195032, EPI_ISL_2195033, EPI_ISL_2195034, EPI_ISL_2195035, EPI_ISL_2195036, EPI_ISL_1617320, EPI_ISL_2195037, EPI_ISL_2195038, EPI_ISL_2195039, EPI_ISL_1617321, EPI_ISL_1617322, EPI_ISL_1617323, EPI_ISL_1617324, EPI_ISL_2195040, EPI_ISL_2195041, EPI_ISL_2195042, EPI_ISL_1665291, EPI_ISL_2195043, EPI_ISL_1665292, EPI_ISL_1665293, EPI_ISL_1665294, EPI_ISL_1665295, EPI_ISL_1665297, EPI_ISL_2195044, EPI_ISL_1665298, EPI_ISL_2195045, EPI_ISL_2195046, EPI_ISL_1665299, EPI_ISL_2195047, EPI_ISL_2195048, EPI_ISL_1665300, EPI_ISL_2195049, EPI_ISL_2195050, EPI_ISL_2195051, EPI_ISL_2195052, EPI_ISL_2195053, EPI_ISL_1665301, EPI_ISL_2195054, EPI_ISL_1617325, EPI_ISL_1665302, EPI_ISL_1665303, EPI_ISL_1665304, EPI_ISL_1665305, EPI_ISL_2195055, EPI_ISL_2195056, EPI_ISL_2195057, EPI_ISL_2195058, EPI_ISL_1665306, EPI_ISL_2195059, EPI_ISL_1665307, EPI_ISL_1665308, EPI_ISL_1617326, EPI_ISL_1665309, EPI_ISL_1665310, EPI_ISL_1665311, EPI_ISL_1665312, EPI_ISL_2195060, EPI_ISL_1665313, EPI_ISL_1665314, EPI_ISL_1665315, EPI_ISL_1665316, EPI_ISL_1665317, EPI_ISL_1665318, EPI_ISL_1665319, EPI_ISL_1665320, EPI_ISL_2195061, EPI_ISL_1665321, EPI_ISL_1665322, EPI_ISL_1665323, EPI_ISL_1665324, EPI_ISL_2195062, EPI_ISL_1665325, EPI_ISL_1665326, EPI_ISL_2195063, EPI_ISL_1665327, EPI_ISL_2195064, EPI_ISL_2195065, EPI_ISL_2195066, EPI_ISL_2195067, EPI_ISL_1665328, EPI_ISL_1665329, EPI_ISL_2195068, EPI_ISL_2195069, EPI_ISL_1665330, EPI_ISL_1665331, EPI_ISL_1665332, EPI_ISL_2195070, EPI_ISL_2195071, EPI_ISL_1665333, EPI_ISL_2195072, EPI_ISL_2195073, EPI_ISL_1665334, EPI_ISL_1665335, EPI_ISL_1665336, EPI_ISL_1665337, EPI_ISL_1665338, EPI_ISL_1665340, EPI_ISL_2195074, EPI_ISL_1665341, EPI_ISL_1665342, EPI_ISL_1665343, EPI_ISL_1665344, EPI_ISL_2195075, EPI_ISL_1617327, EPI_ISL_1665345, EPI_ISL_2195076, EPI_ISL_2195077, EPI_ISL_2195078, EPI_ISL_2195079, EPI_ISL_1617328, EPI_ISL_2195080, EPI_ISL_2195081, EPI_ISL_2195082, EPI_ISL_1617329, EPI_ISL_1617330, EPI_ISL_2195083, EPI_ISL_1617331, EPI_ISL_2195084, EPI_ISL_2195085, EPI_ISL_2195086, EPI_ISL_1617332, EPI_ISL_1665346, EPI_ISL_2195087, EPI_ISL_2195088, EPI_ISL_2195089, EPI_ISL_2195090, EPI_ISL_2195091, EPI_ISL_1665347, EPI_ISL_1665348, EPI_ISL_1665349, EPI_ISL_1665350, EPI_ISL_2195092, EPI_ISL_1665351, EPI_ISL_1665352, EPI_ISL_1665353, EPI_ISL_1665354, EPI_ISL_2195093, EPI_ISL_1665355, EPI_ISL_1665356, EPI_ISL_1665357, EPI_ISL_1665358, EPI_ISL_1665359, EPI_ISL_1665360, EPI_ISL_1665361, EPI_ISL_1665362, EPI_ISL_2195094, EPI_ISL_1665363, EPI_ISL_1665364, EPI_ISL_1665365, EPI_ISL_1665366, EPI_ISL_1665367, EPI_ISL_2195095, EPI_ISL_2195096, EPI_ISL_1665368, EPI_ISL_1665369, EPI_ISL_1665370, EPI_ISL_1665371, EPI_ISL_1665372, EPI_ISL_2195097, EPI_ISL_1665373, EPI_ISL_1665374, EPI_ISL_1665375, EPI_ISL_1665376, EPI_ISL_1665377, EPI_ISL_1665378, EPI_ISL_1665379, EPI_ISL_2195098, EPI_ISL_2195099, EPI_ISL_2195100, EPI_ISL_2195101, EPI_ISL_2195102, EPI_ISL_1665380, EPI_ISL_1665381, EPI_ISL_1665382, EPI_ISL_2195103, EPI_ISL_1665383, EPI_ISL_1665384, EPI_ISL_2195104, EPI_ISL_1665385, EPI_ISL_1665386, EPI_ISL_1665387, EPI_ISL_1665388, EPI_ISL_1665389, EPI_ISL_1665390, EPI_ISL_1665391, EPI_ISL_2195105, EPI_ISL_1665392, EPI_ISL_1665393, EPI_ISL_1665394, EPI_ISL_1665395, EPI_ISL_1665397, EPI_ISL_2195106, EPI_ISL_2195107, EPI_ISL_1665398, EPI_ISL_1665399, EPI_ISL_1665400, EPI_ISL_1665401, EPI_ISL_2195108, EPI_ISL_1665402, EPI_ISL_1665403, EPI_ISL_1665404, EPI_ISL_1665405, EPI_ISL_1665406, EPI_ISL_1665407, EPI_ISL_2195109, EPI_ISL_2195110, EPI_ISL_1665408, EPI_ISL_2195111, EPI_ISL_1665409, EPI_ISL_1665410, EPI_ISL_1665411, EPI_ISL_1665412, EPI_ISL_2195112, EPI_ISL_1665413, EPI_ISL_1665414, EPI_ISL_1665415, EPI_ISL_1665416, EPI_ISL_2195113, EPI_ISL_2195114, EPI_ISL_1665417, EPI_ISL_1665418, EPI_ISL_2195115, EPI_ISL_2195116, EPI_ISL_1665419, EPI_ISL_1665420, EPI_ISL_1665421, EPI_ISL_1665422, EPI_ISL_2195117, EPI_ISL_1665423, EPI_ISL_1665424, EPI_ISL_1665425, EPI_ISL_2195118, EPI_ISL_1665426, EPI_ISL_1665427, EPI_ISL_1665428, EPI_ISL_1665429, EPI_ISL_2195119, EPI_ISL_2195120, EPI_ISL_1665430, EPI_ISL_1665431, EPI_ISL_1665432, EPI_ISL_2195121, EPI_ISL_1665433, EPI_ISL_1665434, EPI_ISL_1665435, EPI_ISL_1665436, EPI_ISL_2195122, EPI_ISL_1665437, EPI_ISL_1665438, EPI_ISL_1665439, EPI_ISL_1665440, EPI_ISL_2195123, EPI_ISL_1665441, EPI_ISL_1665442, EPI_ISL_2195124, EPI_ISL_1665443, EPI_ISL_1665444, EPI_ISL_2195125, EPI_ISL_1665445, EPI_ISL_2195126, EPI_ISL_1665446, EPI_ISL_2195127, EPI_ISL_1665447, EPI_ISL_2195128, EPI_ISL_1665448, EPI_ISL_1665449, EPI_ISL_1665450, EPI_ISL_2195129, EPI_ISL_2195130, EPI_ISL_2195131, EPI_ISL_2195132, EPI_ISL_1665451, EPI_ISL_1665452, EPI_ISL_2195133, EPI_ISL_1665453, EPI_ISL_1665454, EPI_ISL_1665455, EPI_ISL_1665456, EPI_ISL_1665457, EPI_ISL_1665458, EPI_ISL_1665459, EPI_ISL_1665460, EPI_ISL_1665461, EPI_ISL_1665462, EPI_ISL_1665463, EPI_ISL_1665464, EPI_ISL_1617333, EPI_ISL_2195134, EPI_ISL_1617334, EPI_ISL_2195135, EPI_ISL_2195136, EPI_ISL_1665465, EPI_ISL_2195137, EPI_ISL_1665466, EPI_ISL_1665467, EPI_ISL_1665468, EPI_ISL_1665469, EPI_ISL_1665470, EPI_ISL_2195138, EPI_ISL_1665471, EPI_ISL_2195139, EPI_ISL_1665472, EPI_ISL_1665473, EPI_ISL_1665474, EPI_ISL_2195140, EPI_ISL_1665475, EPI_ISL_1665476, EPI_ISL_2195141, EPI_ISL_1665477, EPI_ISL_2195142, EPI_ISL_1665478, EPI_ISL_2195143, EPI_ISL_1665479, EPI_ISL_1665480, EPI_ISL_1665482, EPI_ISL_1665483, EPI_ISL_1665484, EPI_ISL_1665485, EPI_ISL_2195144, EPI_ISL_2195145, EPI_ISL_1665486, EPI_ISL_1665487, EPI_ISL_2195146, EPI_ISL_1665488, EPI_ISL_1665489, EPI_ISL_2195147, EPI_ISL_1665490, EPI_ISL_2195148, EPI_ISL_1665491, EPI_ISL_2195149, EPI_ISL_2195150, EPI_ISL_1665492, EPI_ISL_1665493, EPI_ISL_1665494, EPI_ISL_1665495, EPI_ISL_1665496, EPI_ISL_1665497, EPI_ISL_1665498, EPI_ISL_1665499, EPI_ISL_2195151, EPI_ISL_2195152, EPI_ISL_1665501, EPI_ISL_2195153, EPI_ISL_1665502, EPI_ISL_1665503, EPI_ISL_1665504, EPI_ISL_1665505, EPI_ISL_1665506, EPI_ISL_1665507, EPI_ISL_1665508, EPI_ISL_1665509, EPI_ISL_1665510, EPI_ISL_2195154, EPI_ISL_2195155, EPI_ISL_2195156, EPI_ISL_2195157, EPI_ISL_2195158, EPI_ISL_1617335, EPI_ISL_1665511, EPI_ISL_2195159, EPI_ISL_2195160, EPI_ISL_2195161, EPI_ISL_2195162, EPI_ISL_2195163, EPI_ISL_2195164, EPI_ISL_1617336, EPI_ISL_1665512, EPI_ISL_2195165, EPI_ISL_1665513, EPI_ISL_2195166, EPI_ISL_2195167, EPI_ISL_1665514, EPI_ISL_2195168, EPI_ISL_2195169, EPI_ISL_2195170, EPI_ISL_1665515, EPI_ISL_1665516, EPI_ISL_1665517, EPI_ISL_2195171, EPI_ISL_1665519, EPI_ISL_1665520, EPI_ISL_1665521, EPI_ISL_2195172, EPI_ISL_1665522, EPI_ISL_1665523, EPI_ISL_1665524, EPI_ISL_2195173, EPI_ISL_1665525, EPI_ISL_2195174, EPI_ISL_1665526, EPI_ISL_1665528, EPI_ISL_1665529, EPI_ISL_2195175, EPI_ISL_1665530, EPI_ISL_1665531, EPI_ISL_1665532, EPI_ISL_1665533, EPI_ISL_1665534, EPI_ISL_1665535, EPI_ISL_1665536, EPI_ISL_1665537, EPI_ISL_1665538, EPI_ISL_1665539, EPI_ISL_1665540, EPI_ISL_1665541, EPI_ISL_1665542, EPI_ISL_1665543, EPI_ISL_1665544, EPI_ISL_1665545, EPI_ISL_1665546, EPI_ISL_1665547, EPI_ISL_1665548, EPI_ISL_1665549, EPI_ISL_2195176, EPI_ISL_1665550, EPI_ISL_1665551, EPI_ISL_1665552, EPI_ISL_1665553, EPI_ISL_1665554, EPI_ISL_1665555, EPI_ISL_1665556, EPI_ISL_1665557, EPI_ISL_1665558, EPI_ISL_1665559, EPI_ISL_1665560, EPI_ISL_1665561, EPI_ISL_1665562, EPI_ISL_1665563, EPI_ISL_2195177, EPI_ISL_1665564, EPI_ISL_2195178, EPI_ISL_1665565, EPI_ISL_2195179, EPI_ISL_1665566, EPI_ISL_2195180, EPI_ISL_2195181, EPI_ISL_2195182, EPI_ISL_1665567, EPI_ISL_2195183, EPI_ISL_1665568, EPI_ISL_2195184, EPI_ISL_2195185, EPI_ISL_1665569, EPI_ISL_1665570, EPI_ISL_1665571, EPI_ISL_1665572, EPI_ISL_2195186, EPI_ISL_2195187, EPI_ISL_1665573, EPI_ISL_1665574, EPI_ISL_2195188, EPI_ISL_1665575, EPI_ISL_2195189, EPI_ISL_1665576, EPI_ISL_1665577, EPI_ISL_1665578, EPI_ISL_2195190, EPI_ISL_2195191, EPI_ISL_1665579, EPI_ISL_2276145, EPI_ISL_2276146, EPI_ISL_2276147, EPI_ISL_2276148, EPI_ISL_2276149, EPI_ISL_2276150, EPI_ISL_2276151, EPI_ISL_2276152, EPI_ISL_1665580, EPI_ISL_2195192, EPI_ISL_1665581, EPI_ISL_1665582, EPI_ISL_1665583, EPI_ISL_1665584, EPI_ISL_1665585, EPI_ISL_2276153, EPI_ISL_2276154, EPI_ISL_2276155, EPI_ISL_2276156, EPI_ISL_2276157, EPI_ISL_2276158, EPI_ISL_2276159, EPI_ISL_2276160, EPI_ISL_2276161, EPI_ISL_2276162, EPI_ISL_2276163, EPI_ISL_2276164, EPI_ISL_2276165, EPI_ISL_2276166, EPI_ISL_2276167, EPI_ISL_2276168, EPI_ISL_2195193, EPI_ISL_1665586, EPI_ISL_1665587, EPI_ISL_2195194, EPI_ISL_1665588, EPI_ISL_1665589, EPI_ISL_1665590, EPI_ISL_1665591, EPI_ISL_1665592, EPI_ISL_1665593, EPI_ISL_2195195, EPI_ISL_1665594, EPI_ISL_1665595, EPI_ISL_1665597, EPI_ISL_1665598, EPI_ISL_1665599, EPI_ISL_1665600, EPI_ISL_1665601, EPI_ISL_1665602, EPI_ISL_1665603, EPI_ISL_1665604, EPI_ISL_1665605, EPI_ISL_1665606, EPI_ISL_1665607, EPI_ISL_1665608, EPI_ISL_1665609, EPI_ISL_1665610, EPI_ISL_2195196, EPI_ISL_1665611, EPI_ISL_2195197, EPI_ISL_2195198, EPI_ISL_1665612, EPI_ISL_1665613, EPI_ISL_1665614, EPI_ISL_2195199, EPI_ISL_2195200, EPI_ISL_1665615, EPI_ISL_1665616, EPI_ISL_1665617, EPI_ISL_1665618, EPI_ISL_1665619, EPI_ISL_1665620, EPI_ISL_1665621, EPI_ISL_1665622, EPI_ISL_1665623, EPI_ISL_2195201, EPI_ISL_2195202, EPI_ISL_1665624, EPI_ISL_1665625, EPI_ISL_1665626, EPI_ISL_1665627, EPI_ISL_1665628, EPI_ISL_1665629, EPI_ISL_2195203, EPI_ISL_1665630, EPI_ISL_1665631, EPI_ISL_1665632, EPI_ISL_2276169, EPI_ISL_2276170, EPI_ISL_2276171, EPI_ISL_2276172, EPI_ISL_2276173, EPI_ISL_2276174, EPI_ISL_2276175, EPI_ISL_2276176, EPI_ISL_2276177, EPI_ISL_2276178, EPI_ISL_2276179, EPI_ISL_2276180, EPI_ISL_2276181, EPI_ISL_2276182, EPI_ISL_2276183, EPI_ISL_2276184, EPI_ISL_2276185, EPI_ISL_2276186, EPI_ISL_2276187, EPI_ISL_2276188, EPI_ISL_2276189, EPI_ISL_2276190, EPI_ISL_1665633, EPI_ISL_1665634, EPI_ISL_1665635, EPI_ISL_1665636, EPI_ISL_1665637, EPI_ISL_1665638, EPI_ISL_1665639, EPI_ISL_1665640, EPI_ISL_1665641, EPI_ISL_2276191, EPI_ISL_2276192, EPI_ISL_2276193, EPI_ISL_2276194, EPI_ISL_2276195, EPI_ISL_2276196, EPI_ISL_2276197, EPI_ISL_2276198, EPI_ISL_2276199, EPI_ISL_2276200, EPI_ISL_2276201, EPI_ISL_2276202, EPI_ISL_2276203, EPI_ISL_2276204, EPI_ISL_2276205, EPI_ISL_2276206, EPI_ISL_2276207, EPI_ISL_2276208, EPI_ISL_2276209, EPI_ISL_2276210, EPI_ISL_1665642, EPI_ISL_2195204, EPI_ISL_1665643, EPI_ISL_1665644, EPI_ISL_2195205, EPI_ISL_1665645, EPI_ISL_2195206, EPI_ISL_1665647, EPI_ISL_1665648, EPI_ISL_2195207, EPI_ISL_1665649, EPI_ISL_2195208, EPI_ISL_1665650, EPI_ISL_1665651, EPI_ISL_2195209, EPI_ISL_1665652, EPI_ISL_1665653, EPI_ISL_1665654, EPI_ISL_2276211, EPI_ISL_1665655, EPI_ISL_2195210, EPI_ISL_1665656, EPI_ISL_1665657, EPI_ISL_2195211, EPI_ISL_1665658, EPI_ISL_1665659, EPI_ISL_2195212, EPI_ISL_1665660, EPI_ISL_2195213, EPI_ISL_2195214, EPI_ISL_1665661, EPI_ISL_2195215, EPI_ISL_1665662, EPI_ISL_1665663, EPI_ISL_1665664, EPI_ISL_1665665, EPI_ISL_2195216, EPI_ISL_1665666, EPI_ISL_1665667, EPI_ISL_2195217, EPI_ISL_1665668, EPI_ISL_2195218, EPI_ISL_2195219, EPI_ISL_2195220, EPI_ISL_2195221, EPI_ISL_2195222, EPI_ISL_1665669, EPI_ISL_2195223, EPI_ISL_1665670, EPI_ISL_2195224, EPI_ISL_1665671, EPI_ISL_2195225, EPI_ISL_2195226, EPI_ISL_1665672, EPI_ISL_1665673, EPI_ISL_2195227, EPI_ISL_2195228, EPI_ISL_2195229, EPI_ISL_2195230, EPI_ISL_2195231, EPI_ISL_1665674, EPI_ISL_2195232, EPI_ISL_2195233, EPI_ISL_1665675, EPI_ISL_2195234, EPI_ISL_2195235, EPI_ISL_1665676, EPI_ISL_2195236, EPI_ISL_1665677, EPI_ISL_2195237, EPI_ISL_2195238, EPI_ISL_1665678, EPI_ISL_1665679, EPI_ISL_2195239, EPI_ISL_1665680, EPI_ISL_1665681, EPI_ISL_1665682, EPI_ISL_1665683, EPI_ISL_2195240, EPI_ISL_2195241, EPI_ISL_2195242, EPI_ISL_1665684, EPI_ISL_2195243, EPI_ISL_1665685, EPI_ISL_2195244, EPI_ISL_1665686, EPI_ISL_1665687, EPI_ISL_1665688, EPI_ISL_1665689, EPI_ISL_2195245, EPI_ISL_1665690, EPI_ISL_1665691, EPI_ISL_1665692, EPI_ISL_1665693, EPI_ISL_1665694, EPI_ISL_1665695, EPI_ISL_1665696, EPI_ISL_1665697, EPI_ISL_1665698, EPI_ISL_1665699, EPI_ISL_1665700, EPI_ISL_1665702, EPI_ISL_1665703, EPI_ISL_2195246, EPI_ISL_1665704, EPI_ISL_1665705, EPI_ISL_1665706, EPI_ISL_1665707, EPI_ISL_1665708, EPI_ISL_1665709, EPI_ISL_2195247, EPI_ISL_2195248, EPI_ISL_2195249, EPI_ISL_2195250, EPI_ISL_1665710, EPI_ISL_1665711, EPI_ISL_2195251, EPI_ISL_1665712, EPI_ISL_2195252, EPI_ISL_2195253, EPI_ISL_1665713, EPI_ISL_1665714, EPI_ISL_1665715, EPI_ISL_1665716, EPI_ISL_1665717, EPI_ISL_2195254, EPI_ISL_1665718, EPI_ISL_2195255, EPI_ISL_1665719, EPI_ISL_1665720, EPI_ISL_2195256, EPI_ISL_2195257, EPI_ISL_1665721, EPI_ISL_2195258, EPI_ISL_2195259, EPI_ISL_1665722, EPI_ISL_1665723, EPI_ISL_2195260, EPI_ISL_1665724, EPI_ISL_2195261, EPI_ISL_2195262, EPI_ISL_2195263, EPI_ISL_2195264, EPI_ISL_2276212, EPI_ISL_2276213, EPI_ISL_2276214, EPI_ISL_2276215, EPI_ISL_2276216, EPI_ISL_2276217, EPI_ISL_2276218, EPI_ISL_2276219, EPI_ISL_2276220, EPI_ISL_2276221, EPI_ISL_2276222, EPI_ISL_2195265, EPI_ISL_2195266, EPI_ISL_2195267, EPI_ISL_2195268, EPI_ISL_1665725, EPI_ISL_2276223, EPI_ISL_2195269, EPI_ISL_1665726, EPI_ISL_1665727, EPI_ISL_1665728, EPI_ISL_2195270, EPI_ISL_2276224, EPI_ISL_2276225, EPI_ISL_2276226, EPI_ISL_2276227, EPI_ISL_2276228, EPI_ISL_2276229, EPI_ISL_2276230, EPI_ISL_2276231, EPI_ISL_2276232, EPI_ISL_2276233, EPI_ISL_2276234, EPI_ISL_2276235, EPI_ISL_2276236, EPI_ISL_2276237, EPI_ISL_2276238, EPI_ISL_2276239, EPI_ISL_2276240, EPI_ISL_2276241, EPI_ISL_2276242, EPI_ISL_2276243, EPI_ISL_2276244, EPI_ISL_2276245, EPI_ISL_2276246, EPI_ISL_2276247, EPI_ISL_1665729, EPI_ISL_1665730, EPI_ISL_1665731, EPI_ISL_2195271, EPI_ISL_1665732, EPI_ISL_1665733, EPI_ISL_2195272, EPI_ISL_1665734, EPI_ISL_2195273, EPI_ISL_1665735, EPI_ISL_1665736, EPI_ISL_1665737, EPI_ISL_1665738, EPI_ISL_1665739, EPI_ISL_1665740, EPI_ISL_1665741, EPI_ISL_1665742, EPI_ISL_1665743, EPI_ISL_2195274, EPI_ISL_1665744, EPI_ISL_1665745, EPI_ISL_1665746, EPI_ISL_2195275, EPI_ISL_1665747, EPI_ISL_2195276, EPI_ISL_2195277, EPI_ISL_1665748, EPI_ISL_2195278, EPI_ISL_1665749, EPI_ISL_2195279, EPI_ISL_2195280, EPI_ISL_1665750, EPI_ISL_2195281, EPI_ISL_1665751, EPI_ISL_1665752, EPI_ISL_1665753, EPI_ISL_1665754, EPI_ISL_2195282, EPI_ISL_2195283, EPI_ISL_1665755, EPI_ISL_1665756, EPI_ISL_2195284, EPI_ISL_2195285, EPI_ISL_2195286, EPI_ISL_1665757, EPI_ISL_1665758, EPI_ISL_2195287, EPI_ISL_2195288, EPI_ISL_1665759, EPI_ISL_2195289, EPI_ISL_1665760, EPI_ISL_2195290, EPI_ISL_1665761, EPI_ISL_1665762, EPI_ISL_1665763, EPI_ISL_2195291, EPI_ISL_2195292, EPI_ISL_1665764, EPI_ISL_2195293, EPI_ISL_1665765, EPI_ISL_2195294, EPI_ISL_2195295, EPI_ISL_1665766, EPI_ISL_1665767, EPI_ISL_1665768, EPI_ISL_1665769, EPI_ISL_1665770, EPI_ISL_1665771, EPI_ISL_1665772, EPI_ISL_1665773, EPI_ISL_1665774, EPI_ISL_1665776, EPI_ISL_1665777, EPI_ISL_2195296, EPI_ISL_1665778, EPI_ISL_2195297, EPI_ISL_1665779, EPI_ISL_1665780, EPI_ISL_1665781, EPI_ISL_1665782, EPI_ISL_1665783, EPI_ISL_1665784, EPI_ISL_2195298, EPI_ISL_2195299, EPI_ISL_2195300, EPI_ISL_2195301, EPI_ISL_2195302, EPI_ISL_1665785, EPI_ISL_1665786, EPI_ISL_2195303, EPI_ISL_2195304, EPI_ISL_2195305, EPI_ISL_1665787, EPI_ISL_1665788, EPI_ISL_1665789, EPI_ISL_1665790, EPI_ISL_1665791, EPI_ISL_2195306, EPI_ISL_2195307, EPI_ISL_1665792, EPI_ISL_2195308, EPI_ISL_2195309, EPI_ISL_1665793, EPI_ISL_1665794, EPI_ISL_1665795, EPI_ISL_2195310, EPI_ISL_2276248, EPI_ISL_2276249, EPI_ISL_2276250, EPI_ISL_2276251, EPI_ISL_2276252, EPI_ISL_2276253, EPI_ISL_2276254, EPI_ISL_2276255, EPI_ISL_2276256, EPI_ISL_2276257, EPI_ISL_2276258, EPI_ISL_2276259, EPI_ISL_2276260, EPI_ISL_2276261, EPI_ISL_2276262, EPI_ISL_2276263, EPI_ISL_2276264, EPI_ISL_2276265, EPI_ISL_2276266, EPI_ISL_2276267, EPI_ISL_2276268, EPI_ISL_2276269, EPI_ISL_2276270, EPI_ISL_2276271, EPI_ISL_2276272, EPI_ISL_2276273, EPI_ISL_2276274, EPI_ISL_2276275, EPI_ISL_2276276, EPI_ISL_2276277, EPI_ISL_2276278, EPI_ISL_2276279, EPI_ISL_2276280, EPI_ISL_2276281, EPI_ISL_2276282, EPI_ISL_2276283, EPI_ISL_2276284, EPI_ISL_2276285, EPI_ISL_2276286, EPI_ISL_2276287, EPI_ISL_1665796, EPI_ISL_2195311, EPI_ISL_1665797, EPI_ISL_1665798, EPI_ISL_1665799, EPI_ISL_2195312, EPI_ISL_1665800, EPI_ISL_1665801, EPI_ISL_1665802, EPI_ISL_2195313, EPI_ISL_2195314, EPI_ISL_2195315, EPI_ISL_1665803, EPI_ISL_1665804, EPI_ISL_1665805, EPI_ISL_1665806, EPI_ISL_1665807, EPI_ISL_1665808, EPI_ISL_2195316, EPI_ISL_1665809, EPI_ISL_2195317, EPI_ISL_1665810, EPI_ISL_1665811, EPI_ISL_1665812, EPI_ISL_1665813, EPI_ISL_1665814, EPI_ISL_1665815, EPI_ISL_2195318, EPI_ISL_1665816, EPI_ISL_1665817, EPI_ISL_1665818, EPI_ISL_2195319, EPI_ISL_1665819, EPI_ISL_1665820, EPI_ISL_1665821, EPI_ISL_1665822, EPI_ISL_1665823, EPI_ISL_1665824, EPI_ISL_1665825, EPI_ISL_2195320, EPI_ISL_2195321, EPI_ISL_1665826, EPI_ISL_2195322, EPI_ISL_1665827, EPI_ISL_2195323, EPI_ISL_1665829, EPI_ISL_2195324, EPI_ISL_1665830, EPI_ISL_1665831, EPI_ISL_2195325, EPI_ISL_2195326, EPI_ISL_2195327, EPI_ISL_1665832, EPI_ISL_2195328, EPI_ISL_1665833, EPI_ISL_1665834, EPI_ISL_1665835, EPI_ISL_1665836, EPI_ISL_2195329, EPI_ISL_2195330, EPI_ISL_1665837, EPI_ISL_1665838, EPI_ISL_1665839, EPI_ISL_1665840, EPI_ISL_1665841, EPI_ISL_2195331, EPI_ISL_1665842, EPI_ISL_1665843, EPI_ISL_2195332, EPI_ISL_2195333, EPI_ISL_1665844, EPI_ISL_1665845, EPI_ISL_1665846, EPI_ISL_1665847, EPI_ISL_1665848, EPI_ISL_2195334, EPI_ISL_1665849, EPI_ISL_1665850, EPI_ISL_1665851, EPI_ISL_2195335, EPI_ISL_2195336, EPI_ISL_1665852, EPI_ISL_2195337, EPI_ISL_1665853, EPI_ISL_2195338, EPI_ISL_2195339, EPI_ISL_2195340, EPI_ISL_1665854, EPI_ISL_2195341, EPI_ISL_2195342, EPI_ISL_1665855, EPI_ISL_1665856, EPI_ISL_1665857, EPI_ISL_1665858, EPI_ISL_2195343, EPI_ISL_1665859, EPI_ISL_2195344, EPI_ISL_2195345, EPI_ISL_1665860, EPI_ISL_1665861, EPI_ISL_2195346, EPI_ISL_2195347, EPI_ISL_2195348, EPI_ISL_2195349, EPI_ISL_2195350, EPI_ISL_1665862, EPI_ISL_1665863, EPI_ISL_1665864, EPI_ISL_1665865, EPI_ISL_2195351, EPI_ISL_1665866, EPI_ISL_1665867, EPI_ISL_1665868, EPI_ISL_2195352, EPI_ISL_1665869, EPI_ISL_1665871, EPI_ISL_1665872, EPI_ISL_1665873, EPI_ISL_1665874, EPI_ISL_1665875, EPI_ISL_1665876, EPI_ISL_2195353, EPI_ISL_1665877, EPI_ISL_1665878, EPI_ISL_1665879, EPI_ISL_1665880, EPI_ISL_1665881, EPI_ISL_2195354, EPI_ISL_2195355, EPI_ISL_1665882, EPI_ISL_1665883, EPI_ISL_2195356, EPI_ISL_1665884, EPI_ISL_2195357, EPI_ISL_1665885, EPI_ISL_2195358, EPI_ISL_1665887, EPI_ISL_2195359, EPI_ISL_2195360, EPI_ISL_2276288, EPI_ISL_2195361, EPI_ISL_1665888, EPI_ISL_2276289, EPI_ISL_2195362, EPI_ISL_2276290, EPI_ISL_1665889, EPI_ISL_1665890, EPI_ISL_2276291, EPI_ISL_1665891, EPI_ISL_2276292, EPI_ISL_2276293, EPI_ISL_2276294, EPI_ISL_2195363, EPI_ISL_1665892, EPI_ISL_1665893, EPI_ISL_2276295, EPI_ISL_2276296, EPI_ISL_2195364, EPI_ISL_2195365, EPI_ISL_1665894, EPI_ISL_2195366, EPI_ISL_2195367, EPI_ISL_1665895, EPI_ISL_2195368, EPI_ISL_1665896, EPI_ISL_2195369, EPI_ISL_2195370, EPI_ISL_2195371, EPI_ISL_2195372, EPI_ISL_2276297, EPI_ISL_2276298, EPI_ISL_1665897, EPI_ISL_2276299, EPI_ISL_2276300, EPI_ISL_2276301, EPI_ISL_2276302, EPI_ISL_2276303, EPI_ISL_2276304, EPI_ISL_2276305, EPI_ISL_2276306, EPI_ISL_2276307, EPI_ISL_2276308, EPI_ISL_2276309, EPI_ISL_2276310, EPI_ISL_2276311, EPI_ISL_2276312, EPI_ISL_2276313, EPI_ISL_2276314, EPI_ISL_2276315, EPI_ISL_2276316, EPI_ISL_2276317, EPI_ISL_2276318, EPI_ISL_2276319, EPI_ISL_2276320, EPI_ISL_2276321, EPI_ISL_2276322, EPI_ISL_2276323, EPI_ISL_2276324, EPI_ISL_2276325, EPI_ISL_2276326, EPI_ISL_2276327, EPI_ISL_2276328, EPI_ISL_2276329, EPI_ISL_2276330, EPI_ISL_2276331, EPI_ISL_2276332, EPI_ISL_2276333, EPI_ISL_2276334, EPI_ISL_2276335, EPI_ISL_2276336, EPI_ISL_2276337, EPI_ISL_2276338, EPI_ISL_2276339, EPI_ISL_2276340, EPI_ISL_2276341, EPI_ISL_2276342, EPI_ISL_2276343, EPI_ISL_2276344, EPI_ISL_2276345, EPI_ISL_2276346, EPI_ISL_2276347, EPI_ISL_2276348, EPI_ISL_2276349, EPI_ISL_2276350, EPI_ISL_2276351, EPI_ISL_2276352, EPI_ISL_2276353, EPI_ISL_2276354, EPI_ISL_2276355, EPI_ISL_2276356, EPI_ISL_2276357, EPI_ISL_2276358, EPI_ISL_2276359, EPI_ISL_2276360, EPI_ISL_2276361, EPI_ISL_2276362, EPI_ISL_2276363, EPI_ISL_2276364, EPI_ISL_2276365, EPI_ISL_2276366, EPI_ISL_2276367, EPI_ISL_2276368, EPI_ISL_2276369, EPI_ISL_2276370, EPI_ISL_2276371, EPI_ISL_2276372, EPI_ISL_2276373, EPI_ISL_2276374, EPI_ISL_2276375, EPI_ISL_2276376, EPI_ISL_2276377, EPI_ISL_2276378, EPI_ISL_2276379, EPI_ISL_2276380, EPI_ISL_2276381, EPI_ISL_2276382, EPI_ISL_2276383, EPI_ISL_2276384, EPI_ISL_2276385, EPI_ISL_2276386, EPI_ISL_2276387, EPI_ISL_2276388, EPI_ISL_2276389, EPI_ISL_2276390, EPI_ISL_2276391, EPI_ISL_2276392, EPI_ISL_2276393, EPI_ISL_2276394, EPI_ISL_2276395, EPI_ISL_2276396, EPI_ISL_2276397, EPI_ISL_2276398, EPI_ISL_2276399, EPI_ISL_2276400, EPI_ISL_2276401, EPI_ISL_2276402, EPI_ISL_2276403, EPI_ISL_2276404, EPI_ISL_2276405, EPI_ISL_2276406, EPI_ISL_2276407, EPI_ISL_2276408, EPI_ISL_2276409, EPI_ISL_2276410, EPI_ISL_2276411, EPI_ISL_2276412, EPI_ISL_2276413, EPI_ISL_2276414, EPI_ISL_2276415, EPI_ISL_2276416, EPI_ISL_2276417, EPI_ISL_2276418, EPI_ISL_2276419, EPI_ISL_2276420, EPI_ISL_2276421, EPI_ISL_2276422, EPI_ISL_2276423, EPI_ISL_2276424, EPI_ISL_2276425, EPI_ISL_2276426, EPI_ISL_2276427, EPI_ISL_2276428, EPI_ISL_2276429, EPI_ISL_2276430, EPI_ISL_2276431, EPI_ISL_2276432, EPI_ISL_2276433, EPI_ISL_2276434, EPI_ISL_2276435, EPI_ISL_2276436, EPI_ISL_2276437, EPI_ISL_2276438, EPI_ISL_2276439, EPI_ISL_2276440, EPI_ISL_2276441, EPI_ISL_2276442, EPI_ISL_2276443, EPI_ISL_2276444, EPI_ISL_2276445, EPI_ISL_2276446, EPI_ISL_2276447, EPI_ISL_2276448, EPI_ISL_2276449, EPI_ISL_2276450, EPI_ISL_2276451, EPI_ISL_2276452, EPI_ISL_2276453, EPI_ISL_2276454, EPI_ISL_2276455, EPI_ISL_2276456, EPI_ISL_2276457, EPI_ISL_2276458, EPI_ISL_2276459, EPI_ISL_2276460, EPI_ISL_2276461, EPI_ISL_2276462, EPI_ISL_2276463, EPI_ISL_2276464, EPI_ISL_2276465, EPI_ISL_2276466, EPI_ISL_2276467, EPI_ISL_2276468, EPI_ISL_2276469, EPI_ISL_2276470, EPI_ISL_2276471, EPI_ISL_2276472, EPI_ISL_2276473, EPI_ISL_2276474, EPI_ISL_2276475, EPI_ISL_2276476, EPI_ISL_2276477, EPI_ISL_2276478, EPI_ISL_2276479, EPI_ISL_2276480, EPI_ISL_2276481, EPI_ISL_2276482, EPI_ISL_2276483, EPI_ISL_2276484, EPI_ISL_2276485, EPI_ISL_2276486, EPI_ISL_2276487, EPI_ISL_2276488, EPI_ISL_2276489, EPI_ISL_2276490, EPI_ISL_2276491, EPI_ISL_2276492, EPI_ISL_2276493, EPI_ISL_2276494, EPI_ISL_2276495, EPI_ISL_2276496, EPI_ISL_2276497, EPI_ISL_2276498, EPI_ISL_2276499, EPI_ISL_2276500, EPI_ISL_2276501, EPI_ISL_2276502, EPI_ISL_2276503, EPI_ISL_2276504, EPI_ISL_2276505, EPI_ISL_2276506, EPI_ISL_2276507, EPI_ISL_2276508, EPI_ISL_2276509, EPI_ISL_2276510, EPI_ISL_2276511, EPI_ISL_2276512, EPI_ISL_2276513, EPI_ISL_2276514, EPI_ISL_2276515, EPI_ISL_2276516, EPI_ISL_2276517, EPI_ISL_2276518, EPI_ISL_2276519, EPI_ISL_2276520, EPI_ISL_2276521, EPI_ISL_2276522, EPI_ISL_2276523, EPI_ISL_2276524, EPI_ISL_2276525, EPI_ISL_2276526, EPI_ISL_2276527, EPI_ISL_2276528, EPI_ISL_2276529, EPI_ISL_2276530, EPI_ISL_2276531, EPI_ISL_2276532, EPI_ISL_2276533, EPI_ISL_2276534, EPI_ISL_2276535, EPI_ISL_2276536, EPI_ISL_2276537, EPI_ISL_2276538, EPI_ISL_2276539, EPI_ISL_2276540, EPI_ISL_2276541, EPI_ISL_2276542, EPI_ISL_2276543, EPI_ISL_2276544, EPI_ISL_2276545, EPI_ISL_2276546, EPI_ISL_2276547, EPI_ISL_2276548, EPI_ISL_2276549, EPI_ISL_2276550, EPI_ISL_2276551, EPI_ISL_2276552, EPI_ISL_2276553, EPI_ISL_2276554, EPI_ISL_2276555, EPI_ISL_2276556, EPI_ISL_2276557, EPI_ISL_2276558, EPI_ISL_2276559, EPI_ISL_2276560, EPI_ISL_2276561, EPI_ISL_2276562, EPI_ISL_2276563, EPI_ISL_2276564, EPI_ISL_2276565, EPI_ISL_2276566, EPI_ISL_2276567, EPI_ISL_2276568, EPI_ISL_2276569, EPI_ISL_2276570, EPI_ISL_2276571, EPI_ISL_2276572, EPI_ISL_2276573, EPI_ISL_2276574, EPI_ISL_2276575, EPI_ISL_2276576, EPI_ISL_2276577, EPI_ISL_2276578, EPI_ISL_2276579, EPI_ISL_2276580, EPI_ISL_2276581, EPI_ISL_2276582, EPI_ISL_2276583, EPI_ISL_2276584, EPI_ISL_2276585, EPI_ISL_2276586, EPI_ISL_2276587, EPI_ISL_2276588, EPI_ISL_2276589, EPI_ISL_2276590, EPI_ISL_2276591, EPI_ISL_2276592, EPI_ISL_2276593, EPI_ISL_2276594, EPI_ISL_2276595, EPI_ISL_2276596, EPI_ISL_2276597, EPI_ISL_2276598, EPI_ISL_2276599, EPI_ISL_2276600, EPI_ISL_2276601, EPI_ISL_2276602, EPI_ISL_2276603, EPI_ISL_2276604, EPI_ISL_2276605, EPI_ISL_2276606, EPI_ISL_2276607, EPI_ISL_2276608, EPI_ISL_2276609, EPI_ISL_2276610, EPI_ISL_2276611, EPI_ISL_2276612, EPI_ISL_2276613, EPI_ISL_2276614, EPI_ISL_2276615, EPI_ISL_2276616, EPI_ISL_2276617, EPI_ISL_2276618, EPI_ISL_2276619, EPI_ISL_2276620, EPI_ISL_2276621, EPI_ISL_2276622, EPI_ISL_2276623, EPI_ISL_2276624, EPI_ISL_2276625, EPI_ISL_2276626, EPI_ISL_2276627, EPI_ISL_2276628, EPI_ISL_2276629, EPI_ISL_2276630, EPI_ISL_2276631, EPI_ISL_2276632, EPI_ISL_2276633, EPI_ISL_2276634, EPI_ISL_2276635, EPI_ISL_2276636, EPI_ISL_2276637, EPI_ISL_2276638, EPI_ISL_2276639, EPI_ISL_2276640, EPI_ISL_2276641, EPI_ISL_2276642, EPI_ISL_2276643, EPI_ISL_2276644, EPI_ISL_2276645, EPI_ISL_2276646, EPI_ISL_2276647, EPI_ISL_2276648, EPI_ISL_2276649, EPI_ISL_2276650, EPI_ISL_2276651, EPI_ISL_2276652, EPI_ISL_2276653, EPI_ISL_2276654, EPI_ISL_2276655, EPI_ISL_2276656, EPI_ISL_2276657, EPI_ISL_2276658, EPI_ISL_2276659, EPI_ISL_2276660, EPI_ISL_2276661, EPI_ISL_2276662, EPI_ISL_2276663, EPI_ISL_2276664, EPI_ISL_2276665, EPI_ISL_2276666, EPI_ISL_2276667, EPI_ISL_2276668, EPI_ISL_2276669, EPI_ISL_2276670, EPI_ISL_2276671, EPI_ISL_2276672, EPI_ISL_2276673, EPI_ISL_2276674, EPI_ISL_2276675, EPI_ISL_2276676, EPI_ISL_2276677, EPI_ISL_2276678, EPI_ISL_2276679, EPI_ISL_2276680, EPI_ISL_2276681, EPI_ISL_2276682, EPI_ISL_2276683, EPI_ISL_2276684, EPI_ISL_2276685, EPI_ISL_2276686, EPI_ISL_2276687, EPI_ISL_2276688, EPI_ISL_2276689, EPI_ISL_2276690, EPI_ISL_2276691, EPI_ISL_2276692, EPI_ISL_2276693, EPI_ISL_2276694, EPI_ISL_2276695, EPI_ISL_2276696, EPI_ISL_2276697, EPI_ISL_2276698, EPI_ISL_2276699, EPI_ISL_2276700, EPI_ISL_2276701, EPI_ISL_2276702, EPI_ISL_2276703, EPI_ISL_2276704, EPI_ISL_2276705, EPI_ISL_2276706, EPI_ISL_2276707, EPI_ISL_2276708, EPI_ISL_2276709, EPI_ISL_2276710, EPI_ISL_2276711, EPI_ISL_2276712, EPI_ISL_2276713, EPI_ISL_2276714, EPI_ISL_2276715, EPI_ISL_2276716, EPI_ISL_2276717, EPI_ISL_2276718, EPI_ISL_2276719, EPI_ISL_2276720, EPI_ISL_2276721, EPI_ISL_2276722, EPI_ISL_2276723, EPI_ISL_2276724, EPI_ISL_2276725, EPI_ISL_2276726, EPI_ISL_2276727, EPI_ISL_2276728, EPI_ISL_2276729, EPI_ISL_2276730, EPI_ISL_2276731, EPI_ISL_2276732, EPI_ISL_2276733, EPI_ISL_2276734, EPI_ISL_2276735, EPI_ISL_2276736, EPI_ISL_2276737, EPI_ISL_2276738, EPI_ISL_2276739, EPI_ISL_2276740, EPI_ISL_2276741, EPI_ISL_2276742, EPI_ISL_2276743, EPI_ISL_2276744, EPI_ISL_2276745, EPI_ISL_2276746, EPI_ISL_2276747, EPI_ISL_2276748, EPI_ISL_2276749, EPI_ISL_2276750, EPI_ISL_2276751, EPI_ISL_2276752, EPI_ISL_2276753, EPI_ISL_2276754, EPI_ISL_2276755, EPI_ISL_2276756, EPI_ISL_2276757, EPI_ISL_2276758, EPI_ISL_2276759, EPI_ISL_2276760, EPI_ISL_2276761, EPI_ISL_2276762, EPI_ISL_2276763, EPI_ISL_2276764, EPI_ISL_2276765, EPI_ISL_2276766, EPI_ISL_2276767, EPI_ISL_2276768, EPI_ISL_2276769, EPI_ISL_2276770, EPI_ISL_2276771, EPI_ISL_2276772, EPI_ISL_2276773, EPI_ISL_2276774, EPI_ISL_2276775, EPI_ISL_2276776, EPI_ISL_2276777, EPI_ISL_2276778, EPI_ISL_2276779, EPI_ISL_2276780, EPI_ISL_2276781, EPI_ISL_2276782, EPI_ISL_2276783, EPI_ISL_2276784, EPI_ISL_2276785, EPI_ISL_2276786, EPI_ISL_2276787, EPI_ISL_2276788, EPI_ISL_2276789, EPI_ISL_2276790, EPI_ISL_2276791, EPI_ISL_2276792, EPI_ISL_2276793, EPI_ISL_2276794, EPI_ISL_2276795, EPI_ISL_2276796, EPI_ISL_2276797, EPI_ISL_2276798, EPI_ISL_2276799, EPI_ISL_2276800, EPI_ISL_2276801, EPI_ISL_2276802, EPI_ISL_2276803, EPI_ISL_2276804, EPI_ISL_2276805, EPI_ISL_2276806, EPI_ISL_2276807, EPI_ISL_2276808, EPI_ISL_2276809, EPI_ISL_2276810, EPI_ISL_2276811, EPI_ISL_2276812, EPI_ISL_2276813, EPI_ISL_2276814, EPI_ISL_2276815, EPI_ISL_2276816, EPI_ISL_2276817, EPI_ISL_2276818, EPI_ISL_2276819, EPI_ISL_2276820, EPI_ISL_2276821, EPI_ISL_2276822, EPI_ISL_2276823, EPI_ISL_2276824, EPI_ISL_2276825, EPI_ISL_2276826, EPI_ISL_2276827, EPI_ISL_2276828, EPI_ISL_2276829, EPI_ISL_2276830, EPI_ISL_2276831, EPI_ISL_2276832, EPI_ISL_2276833, EPI_ISL_2276834, EPI_ISL_2276835, EPI_ISL_2276836, EPI_ISL_2276837, EPI_ISL_2276838, EPI_ISL_2276839, EPI_ISL_2276840, EPI_ISL_2276841, EPI_ISL_2276842, EPI_ISL_2276843, EPI_ISL_2276844, EPI_ISL_2276845, EPI_ISL_2276846, EPI_ISL_2276847, EPI_ISL_2276848, EPI_ISL_2276849, EPI_ISL_2276850, EPI_ISL_2276851, EPI_ISL_2276852, EPI_ISL_2276853, EPI_ISL_2276854, EPI_ISL_2276855, EPI_ISL_2276856, EPI_ISL_2276857, EPI_ISL_2276858, EPI_ISL_2276859, EPI_ISL_2276860, EPI_ISL_2276861, EPI_ISL_2276862, EPI_ISL_2276863, EPI_ISL_2276864, EPI_ISL_2276865, EPI_ISL_2276866, EPI_ISL_2276867, EPI_ISL_2276868, EPI_ISL_2276869, EPI_ISL_2276870, EPI_ISL_2276871, EPI_ISL_2276872, EPI_ISL_2276873, EPI_ISL_2276874, EPI_ISL_2276875, EPI_ISL_2276876, EPI_ISL_2276877, EPI_ISL_2276878, EPI_ISL_2276879, EPI_ISL_2276880, EPI_ISL_2276881, EPI_ISL_2276882, EPI_ISL_2276883, EPI_ISL_2276884, EPI_ISL_2276885, EPI_ISL_2276886, EPI_ISL_2276887, EPI_ISL_2276888, EPI_ISL_2276889, EPI_ISL_2276890, EPI_ISL_2276891, EPI_ISL_2276892, EPI_ISL_2276893, EPI_ISL_2276894, EPI_ISL_2276895, EPI_ISL_2276896, EPI_ISL_2276897, EPI_ISL_2276898, EPI_ISL_2276899, EPI_ISL_2276900, EPI_ISL_2276901, EPI_ISL_2276902, EPI_ISL_2276903, EPI_ISL_2276904, EPI_ISL_2276905, EPI_ISL_2276906, EPI_ISL_2276907, EPI_ISL_2276908, EPI_ISL_2276909, EPI_ISL_2276910, EPI_ISL_2276911, EPI_ISL_2276912, EPI_ISL_2276913, EPI_ISL_2276914, EPI_ISL_2276915, EPI_ISL_2276916, EPI_ISL_2276917, EPI_ISL_2276918, EPI_ISL_2276919, EPI_ISL_2276920, EPI_ISL_2276921, EPI_ISL_2276922, EPI_ISL_2276923, EPI_ISL_2276924, EPI_ISL_2276925, EPI_ISL_2276926, EPI_ISL_2276927, EPI_ISL_2276928, EPI_ISL_2276929, EPI_ISL_2276930, EPI_ISL_2276931, EPI_ISL_2276932, EPI_ISL_2276933, EPI_ISL_2276934, EPI_ISL_2276935, EPI_ISL_2276936, EPI_ISL_2276937, EPI_ISL_2276938, EPI_ISL_2276939, EPI_ISL_2276940, EPI_ISL_2276941, EPI_ISL_2276942, EPI_ISL_2276943, EPI_ISL_2276944, EPI_ISL_2276945, EPI_ISL_2276946, EPI_ISL_2276947, EPI_ISL_2276948, EPI_ISL_2276949, EPI_ISL_2276950, EPI_ISL_2276951, EPI_ISL_2276952, EPI_ISL_2276953, EPI_ISL_2276954, EPI_ISL_2276955, EPI_ISL_2276956, EPI_ISL_2276957, EPI_ISL_2276958, EPI_ISL_2276959, EPI_ISL_2276960, EPI_ISL_2276961, EPI_ISL_2276962, EPI_ISL_2276963, EPI_ISL_2276964, EPI_ISL_2276965, EPI_ISL_2276966, EPI_ISL_2276967, EPI_ISL_2276968, EPI_ISL_2276969, EPI_ISL_2276970, EPI_ISL_2276971, EPI_ISL_2276972, EPI_ISL_2276973, EPI_ISL_2276974, EPI_ISL_2276975, EPI_ISL_2276976, EPI_ISL_2276977, EPI_ISL_2276978, EPI_ISL_2276979, EPI_ISL_2276980, EPI_ISL_2276981, EPI_ISL_2276982, EPI_ISL_2276983, EPI_ISL_2276984, EPI_ISL_2276985, EPI_ISL_2276986, EPI_ISL_2276987, EPI_ISL_2276988, EPI_ISL_2276989, EPI_ISL_2276990, EPI_ISL_2276991, EPI_ISL_2276992, EPI_ISL_2276993, EPI_ISL_2276994, EPI_ISL_2276995, EPI_ISL_2276996, EPI_ISL_2276997, EPI_ISL_2276998, EPI_ISL_2276999, EPI_ISL_2277000, EPI_ISL_2277001, EPI_ISL_2277002, EPI_ISL_2277003, EPI_ISL_2277004, EPI_ISL_2277005, EPI_ISL_2277006, EPI_ISL_2277007, EPI_ISL_2277008, EPI_ISL_2277009, EPI_ISL_2277010, EPI_ISL_2277011, EPI_ISL_2277012, EPI_ISL_2277013, EPI_ISL_2277014, EPI_ISL_2277015, EPI_ISL_2277016, EPI_ISL_2277017, EPI_ISL_2277018, EPI_ISL_2277019, EPI_ISL_2277020, EPI_ISL_2277021, EPI_ISL_2277022, EPI_ISL_2277023, EPI_ISL_2277024, EPI_ISL_2277025, EPI_ISL_2277026, EPI_ISL_2277027, EPI_ISL_2277028, EPI_ISL_2277029, EPI_ISL_2277030, EPI_ISL_2277031, EPI_ISL_2277032, EPI_ISL_2277033, EPI_ISL_2277034, EPI_ISL_2277035, EPI_ISL_2277036, EPI_ISL_2277037, EPI_ISL_2277038, EPI_ISL_2277039, EPI_ISL_2277040, EPI_ISL_2277041, EPI_ISL_2277042, EPI_ISL_2277043, EPI_ISL_2277044, EPI_ISL_2277045, EPI_ISL_2277046, EPI_ISL_2277047, EPI_ISL_2277048, EPI_ISL_2277049, EPI_ISL_2277050, EPI_ISL_2277051, EPI_ISL_2277052, EPI_ISL_2277053, EPI_ISL_2277054, EPI_ISL_2277055, EPI_ISL_2277056, EPI_ISL_2277057, EPI_ISL_2277058, EPI_ISL_2277059, EPI_ISL_2277060, EPI_ISL_2277061, EPI_ISL_2277062, EPI_ISL_2277063, EPI_ISL_2277064, EPI_ISL_2277065, EPI_ISL_2277066, EPI_ISL_2277067, EPI_ISL_2277068, EPI_ISL_2277069, EPI_ISL_2277070, EPI_ISL_2277071, EPI_ISL_2277072, EPI_ISL_2277073, EPI_ISL_2277074, EPI_ISL_2277075, EPI_ISL_2277076, EPI_ISL_2277077, EPI_ISL_2277078, EPI_ISL_2277079, EPI_ISL_2277080, EPI_ISL_2277081, EPI_ISL_2277082, EPI_ISL_2277083, EPI_ISL_2277084, EPI_ISL_2277085, EPI_ISL_2277086, EPI_ISL_2277087, EPI_ISL_2277088, EPI_ISL_2277089, EPI_ISL_2277090, EPI_ISL_2277091, EPI_ISL_2277092, EPI_ISL_2277093, EPI_ISL_2277094, EPI_ISL_2277095, EPI_ISL_2277096, EPI_ISL_2277097, EPI_ISL_2277098, EPI_ISL_2277099, EPI_ISL_2277100, EPI_ISL_2277101, EPI_ISL_2277102, EPI_ISL_2277103, EPI_ISL_2277104, EPI_ISL_2277105, EPI_ISL_2277106, EPI_ISL_2277107, EPI_ISL_2277108, EPI_ISL_2277109, EPI_ISL_2277110, EPI_ISL_2277111, EPI_ISL_2277112, EPI_ISL_2277113, EPI_ISL_2277114, EPI_ISL_2277115, EPI_ISL_2277116, EPI_ISL_2277117, EPI_ISL_2277118, EPI_ISL_2277119, EPI_ISL_2277120, EPI_ISL_2277121, EPI_ISL_2277122, EPI_ISL_2277123, EPI_ISL_2277124, EPI_ISL_2277125, EPI_ISL_2277126, EPI_ISL_2277127, EPI_ISL_2277128, EPI_ISL_2277129, EPI_ISL_2277130, EPI_ISL_2277131, EPI_ISL_2277132, EPI_ISL_2277133, EPI_ISL_2277134, EPI_ISL_2277135, EPI_ISL_2277136, EPI_ISL_2277137, EPI_ISL_2277138, EPI_ISL_2277139, EPI_ISL_2277140, EPI_ISL_2277141, EPI_ISL_2277142, EPI_ISL_2277143, EPI_ISL_2277144, EPI_ISL_2277145, EPI_ISL_2277146, EPI_ISL_2277147, EPI_ISL_2277148, EPI_ISL_2277149, EPI_ISL_2277150, EPI_ISL_2277151, EPI_ISL_2277152, EPI_ISL_2277153, EPI_ISL_2277154, EPI_ISL_2277155, EPI_ISL_2277156, EPI_ISL_2277157, EPI_ISL_2277158, EPI_ISL_2277159, EPI_ISL_2277160, EPI_ISL_2277161, EPI_ISL_2277162, EPI_ISL_2277163, EPI_ISL_2277164, EPI_ISL_2277165, EPI_ISL_2277166, EPI_ISL_2277167, EPI_ISL_2277168, EPI_ISL_2277169, EPI_ISL_2277170, EPI_ISL_2277171, EPI_ISL_2277172, EPI_ISL_2277173, EPI_ISL_2277174, EPI_ISL_2277175, EPI_ISL_2277176, EPI_ISL_2277177, EPI_ISL_2277178, EPI_ISL_2277179, EPI_ISL_2277180, EPI_ISL_2277181, EPI_ISL_2277182, EPI_ISL_2277183, EPI_ISL_2277184, EPI_ISL_2277185, EPI_ISL_2277186, EPI_ISL_2277187, EPI_ISL_2277188, EPI_ISL_2277189, EPI_ISL_2277190, EPI_ISL_2277191, EPI_ISL_2277192, EPI_ISL_2277193, EPI_ISL_2277194, EPI_ISL_2277195, EPI_ISL_2277196, EPI_ISL_2277197, EPI_ISL_2277198, EPI_ISL_2277199, EPI_ISL_2277200, EPI_ISL_2277201, EPI_ISL_2277202, EPI_ISL_2277203, EPI_ISL_2277204, EPI_ISL_2277205, EPI_ISL_2277206, EPI_ISL_2277207, EPI_ISL_2277208, EPI_ISL_2277209, EPI_ISL_2277210, EPI_ISL_2277211, EPI_ISL_2277212, EPI_ISL_2277213, EPI_ISL_2277214, EPI_ISL_2277215, EPI_ISL_2277216, EPI_ISL_2277217, EPI_ISL_2277218, EPI_ISL_2277219, EPI_ISL_2277220, EPI_ISL_2277221, EPI_ISL_2277222, EPI_ISL_2277223, EPI_ISL_2277224, EPI_ISL_2277225, EPI_ISL_2277226, EPI_ISL_2277227, EPI_ISL_2277228, EPI_ISL_2277229, EPI_ISL_2277230, EPI_ISL_2277231, EPI_ISL_2277232, EPI_ISL_2277233, EPI_ISL_2277234, EPI_ISL_2277235, EPI_ISL_2277236, EPI_ISL_2277237, EPI_ISL_2277238, EPI_ISL_2277239, EPI_ISL_2277240, EPI_ISL_2277241, EPI_ISL_2277242, EPI_ISL_2277243, EPI_ISL_2277244, EPI_ISL_2277245, EPI_ISL_2277246, EPI_ISL_2277247, EPI_ISL_2277248, EPI_ISL_2277249, EPI_ISL_2277250, EPI_ISL_2277251, EPI_ISL_2277252, EPI_ISL_2277253, EPI_ISL_2277254, EPI_ISL_2277255, EPI_ISL_2277256, EPI_ISL_2277257, EPI_ISL_2277258, EPI_ISL_2277259, EPI_ISL_2277260, EPI_ISL_2277261, EPI_ISL_2277262, EPI_ISL_2277263, EPI_ISL_2277264, EPI_ISL_2277265, EPI_ISL_2277266, EPI_ISL_2277267, EPI_ISL_2277268, EPI_ISL_2277269, EPI_ISL_2277270, EPI_ISL_2277271, EPI_ISL_2277272, EPI_ISL_2277273, EPI_ISL_2277274, EPI_ISL_2277275, EPI_ISL_2277276, EPI_ISL_2277277, EPI_ISL_2277278, EPI_ISL_2277279, EPI_ISL_2277280, EPI_ISL_2277281, EPI_ISL_2277282, EPI_ISL_2277283, EPI_ISL_2277284, EPI_ISL_2277285, EPI_ISL_2277286, EPI_ISL_2277287, EPI_ISL_2277288, EPI_ISL_2277289, EPI_ISL_2277290, EPI_ISL_2277291, EPI_ISL_2277292, EPI_ISL_2277293, EPI_ISL_2277294, EPI_ISL_2277295, EPI_ISL_2277296, EPI_ISL_2277297, EPI_ISL_2277298, EPI_ISL_2277299, EPI_ISL_2277300, EPI_ISL_2277301, EPI_ISL_2277302, EPI_ISL_2277303, EPI_ISL_2277304, EPI_ISL_2277305, EPI_ISL_2277306, EPI_ISL_2277307, EPI_ISL_2277308, EPI_ISL_2277309, EPI_ISL_2277310, EPI_ISL_2277311, EPI_ISL_2277312, EPI_ISL_2277313, EPI_ISL_2277314, EPI_ISL_2277315, EPI_ISL_2277316, EPI_ISL_2277317, EPI_ISL_2277318, EPI_ISL_2277319, EPI_ISL_2277320, EPI_ISL_2277321, EPI_ISL_2277322, EPI_ISL_2277323, EPI_ISL_2277324, EPI_ISL_2277325, EPI_ISL_2277326, EPI_ISL_2277327, EPI_ISL_2277328, EPI_ISL_2277329, EPI_ISL_2277330, EPI_ISL_2277331, EPI_ISL_2277332, EPI_ISL_2277333, EPI_ISL_2277334, EPI_ISL_2277335, EPI_ISL_2277336, EPI_ISL_2277337, EPI_ISL_2277338, EPI_ISL_2277339, EPI_ISL_2277340, EPI_ISL_2277341, EPI_ISL_2277342, EPI_ISL_2277343, EPI_ISL_2277344, EPI_ISL_2277345, EPI_ISL_2277346, EPI_ISL_2277347, EPI_ISL_2277348, EPI_ISL_2277349, EPI_ISL_2277350, EPI_ISL_2277351, EPI_ISL_2277352, EPI_ISL_2277353, EPI_ISL_2277354, EPI_ISL_2277355, EPI_ISL_2277356, EPI_ISL_2277357, EPI_ISL_2277358, EPI_ISL_2277359, EPI_ISL_2277360, EPI_ISL_2277361, EPI_ISL_2277362, EPI_ISL_2277363, EPI_ISL_2277364, EPI_ISL_2277365, EPI_ISL_2277366, EPI_ISL_2277367, EPI_ISL_2277368, EPI_ISL_2277369, EPI_ISL_2277370, EPI_ISL_2277371, EPI_ISL_2277372, EPI_ISL_2277373, EPI_ISL_2277374, EPI_ISL_2277375, EPI_ISL_2277376, EPI_ISL_2277377, EPI_ISL_2277378, EPI_ISL_2277379, EPI_ISL_2277380, EPI_ISL_2277381, EPI_ISL_2277382, EPI_ISL_2277383, EPI_ISL_2277384, EPI_ISL_2277385, EPI_ISL_2277386, EPI_ISL_2277387, EPI_ISL_2277388, EPI_ISL_2277389, EPI_ISL_2277390, EPI_ISL_2277391, EPI_ISL_2277392, EPI_ISL_2277393, EPI_ISL_2277394, EPI_ISL_2277395, EPI_ISL_2277396, EPI_ISL_2277397, EPI_ISL_2277398, EPI_ISL_2277399, EPI_ISL_2277400, EPI_ISL_2277401, EPI_ISL_2277402, EPI_ISL_2277403, EPI_ISL_2277404, EPI_ISL_2277405, EPI_ISL_2277406, EPI_ISL_2277407, EPI_ISL_2277408, EPI_ISL_2277409, EPI_ISL_2277410, EPI_ISL_2277411, EPI_ISL_2277412, EPI_ISL_2277413, EPI_ISL_2277414, EPI_ISL_2277415, EPI_ISL_2277416, EPI_ISL_2277417, EPI_ISL_2277418, EPI_ISL_2277419, EPI_ISL_2277420, EPI_ISL_2277421, EPI_ISL_2277422, EPI_ISL_2277423, EPI_ISL_2277424, EPI_ISL_2277425, EPI_ISL_2277426, EPI_ISL_2277427, EPI_ISL_2277428, EPI_ISL_2277429, EPI_ISL_2277430, EPI_ISL_2277431, EPI_ISL_2277432, EPI_ISL_2277433, EPI_ISL_2277434, EPI_ISL_2277435, EPI_ISL_2277436, EPI_ISL_2277437, EPI_ISL_2277438, EPI_ISL_2277439, EPI_ISL_2277440, EPI_ISL_2277441, EPI_ISL_2277442, EPI_ISL_2277443, EPI_ISL_2277444, EPI_ISL_2277445, EPI_ISL_2277446, EPI_ISL_2277447, EPI_ISL_2277448, EPI_ISL_2277449, EPI_ISL_2277450, EPI_ISL_2277451, EPI_ISL_2277452, EPI_ISL_2277453, EPI_ISL_2277454, EPI_ISL_2277455, EPI_ISL_2277456, EPI_ISL_2277457, EPI_ISL_2277458, EPI_ISL_2277459, EPI_ISL_2277460, EPI_ISL_2277461, EPI_ISL_2277462, EPI_ISL_2277463, EPI_ISL_2277464, EPI_ISL_2277465, EPI_ISL_2277466, EPI_ISL_2277467, EPI_ISL_2277468, EPI_ISL_2277469, EPI_ISL_2277470, EPI_ISL_2277471, EPI_ISL_2277472, EPI_ISL_2277473, EPI_ISL_2277474, EPI_ISL_2277475, EPI_ISL_2277476, EPI_ISL_2277477, EPI_ISL_2277478, EPI_ISL_2277479, EPI_ISL_2277480, EPI_ISL_2277481, EPI_ISL_2277482, EPI_ISL_2277483, EPI_ISL_2277484, EPI_ISL_2277485, EPI_ISL_2277486, EPI_ISL_2277487, EPI_ISL_2277488, EPI_ISL_2277489, EPI_ISL_2277490, EPI_ISL_2277491, EPI_ISL_2277492, EPI_ISL_2277493, EPI_ISL_2277494, EPI_ISL_2277495, EPI_ISL_2277496, EPI_ISL_2277497, EPI_ISL_2277498, EPI_ISL_2277499, EPI_ISL_2308954, EPI_ISL_2277500, EPI_ISL_2308955, EPI_ISL_2277501, EPI_ISL_2277502, EPI_ISL_2277503, EPI_ISL_2277504, EPI_ISL_2277505, EPI_ISL_2277506, EPI_ISL_2277507, EPI_ISL_2277508, EPI_ISL_2277509, EPI_ISL_2277510, EPI_ISL_2277511, EPI_ISL_2277512, EPI_ISL_2277513, EPI_ISL_2277514, EPI_ISL_2277515, EPI_ISL_2277516, EPI_ISL_2277517, EPI_ISL_2277518, EPI_ISL_2277519, EPI_ISL_2277520, EPI_ISL_2277521, EPI_ISL_2277522, EPI_ISL_2277523, EPI_ISL_2277524, EPI_ISL_2277525, EPI_ISL_2277526, EPI_ISL_2277527, EPI_ISL_2277528, EPI_ISL_2277529, EPI_ISL_2277530, EPI_ISL_2277531, EPI_ISL_2277532, EPI_ISL_2277533, EPI_ISL_2277534, EPI_ISL_2308956, EPI_ISL_2277535, EPI_ISL_2277536, EPI_ISL_2277537, EPI_ISL_2277538, EPI_ISL_2277539, EPI_ISL_2277540, EPI_ISL_2277541, EPI_ISL_2277542, EPI_ISL_2277543, EPI_ISL_2277544, EPI_ISL_2277545, EPI_ISL_2277546, EPI_ISL_2277547, EPI_ISL_2277548, EPI_ISL_2277549, EPI_ISL_2277550, EPI_ISL_2277551, EPI_ISL_2277552, EPI_ISL_2277553, EPI_ISL_2277554, EPI_ISL_2277555, EPI_ISL_2277556, EPI_ISL_2277557, EPI_ISL_2277558, EPI_ISL_2277559, EPI_ISL_2277560, EPI_ISL_2277561, EPI_ISL_2277562, EPI_ISL_2277563, EPI_ISL_2277564, EPI_ISL_2277565, EPI_ISL_2277566, EPI_ISL_2277567, EPI_ISL_2277568, EPI_ISL_2277569, EPI_ISL_2277570, EPI_ISL_2277571, EPI_ISL_2277572, EPI_ISL_2277573, EPI_ISL_2277574, EPI_ISL_2277575, EPI_ISL_2277576, EPI_ISL_2277577, EPI_ISL_2277578, EPI_ISL_2277579, EPI_ISL_2277580, EPI_ISL_2277581, EPI_ISL_2277582, EPI_ISL_2277583, EPI_ISL_2277584, EPI_ISL_2277585, EPI_ISL_2277586, EPI_ISL_2277587, EPI_ISL_2277588, EPI_ISL_2277589, EPI_ISL_2277590, EPI_ISL_2277591, EPI_ISL_2277592, EPI_ISL_2277593, EPI_ISL_2277594, EPI_ISL_2277595, EPI_ISL_2277596, EPI_ISL_2277597, EPI_ISL_2277598, EPI_ISL_2277599, EPI_ISL_2277600, EPI_ISL_2277601, EPI_ISL_2277602, EPI_ISL_2277603, EPI_ISL_2277604, EPI_ISL_2277605, EPI_ISL_2277606, EPI_ISL_2277607, EPI_ISL_2277608, EPI_ISL_2277609, EPI_ISL_2277610, EPI_ISL_2277611, EPI_ISL_2277612, EPI_ISL_2277613, EPI_ISL_2277614, EPI_ISL_2277615, EPI_ISL_2277616, EPI_ISL_2277617, EPI_ISL_2277618, EPI_ISL_2277619, EPI_ISL_2277620, EPI_ISL_2277621, EPI_ISL_2277622, EPI_ISL_2277623, EPI_ISL_2277624, EPI_ISL_2277625, EPI_ISL_2277626, EPI_ISL_2277627, EPI_ISL_2277628, EPI_ISL_2277629, EPI_ISL_2277630, EPI_ISL_2277631, EPI_ISL_2277632, EPI_ISL_2309037, EPI_ISL_2309038, EPI_ISL_2309039, EPI_ISL_2309040, EPI_ISL_2309041, EPI_ISL_2309042, EPI_ISL_2309043, EPI_ISL_2309044, EPI_ISL_2309045, EPI_ISL_2309046, EPI_ISL_2308957, EPI_ISL_2309047, EPI_ISL_2309048, EPI_ISL_2309049, EPI_ISL_2309050, EPI_ISL_2309051, EPI_ISL_2309052, EPI_ISL_2309053, EPI_ISL_2309054, EPI_ISL_2309055, EPI_ISL_2309056, EPI_ISL_2309057, EPI_ISL_2309058, EPI_ISL_2308958, EPI_ISL_2308959, EPI_ISL_2308960, EPI_ISL_2308961, EPI_ISL_2308962, EPI_ISL_2308963, EPI_ISL_2308964, EPI_ISL_2308965, EPI_ISL_2308966, EPI_ISL_2308967, EPI_ISL_2308968, EPI_ISL_2308969, EPI_ISL_2308970, EPI_ISL_2308971, EPI_ISL_2308972, EPI_ISL_2308973, EPI_ISL_2308974, EPI_ISL_2308975, EPI_ISL_2308976, EPI_ISL_2308977, EPI_ISL_2308978, EPI_ISL_2308979, EPI_ISL_2308980, EPI_ISL_2308981, EPI_ISL_2308982, EPI_ISL_2308983, EPI_ISL_2308984, EPI_ISL_2308985, EPI_ISL_2308986, EPI_ISL_2308987, EPI_ISL_2308988, EPI_ISL_2308989, EPI_ISL_2308990, EPI_ISL_2308991, EPI_ISL_2308992, EPI_ISL_2308993, EPI_ISL_2308994, EPI_ISL_2308995, EPI_ISL_2308996, EPI_ISL_2308997, EPI_ISL_2308998, EPI_ISL_2308999, EPI_ISL_2309000, EPI_ISL_2309001, EPI_ISL_2309002, EPI_ISL_2309003, EPI_ISL_2309004, EPI_ISL_2309005, EPI_ISL_2309006, EPI_ISL_2309007, EPI_ISL_2309008, EPI_ISL_2309009, EPI_ISL_2309010, EPI_ISL_2309011, EPI_ISL_2309012, EPI_ISL_2309013, EPI_ISL_2309059, EPI_ISL_2309060, EPI_ISL_2309061, EPI_ISL_2309014, EPI_ISL_2309062, EPI_ISL_2309937, EPI_ISL_2309015, EPI_ISL_2309016, EPI_ISL_2309017, EPI_ISL_2309018, EPI_ISL_2309019, EPI_ISL_2309020, EPI_ISL_2309021, EPI_ISL_2309022, EPI_ISL_2309023, EPI_ISL_2309024, EPI_ISL_2309025, EPI_ISL_2309026, EPI_ISL_2309027, EPI_ISL_2309028, EPI_ISL_2309029, EPI_ISL_2309030, EPI_ISL_2309031, EPI_ISL_2309032, EPI_ISL_2309033, EPI_ISL_2309034, EPI_ISL_2309035, EPI_ISL_2309036, EPI_ISL_2309063, EPI_ISL_2309064, EPI_ISL_2309065, EPI_ISL_2309066, EPI_ISL_2309067, EPI_ISL_2309068, EPI_ISL_2309069, EPI_ISL_2309070, EPI_ISL_2309071, EPI_ISL_2309072, EPI_ISL_2309073, EPI_ISL_2309074, EPI_ISL_2309075, EPI_ISL_2309076, EPI_ISL_2309077, EPI_ISL_2309078, EPI_ISL_2309079, EPI_ISL_2309080, EPI_ISL_2309081, EPI_ISL_2309082, EPI_ISL_2309083, EPI_ISL_2309084, EPI_ISL_2309085, EPI_ISL_2309938, EPI_ISL_2309212, EPI_ISL_2309362, EPI_ISL_2309363, EPI_ISL_2309213, EPI_ISL_2309939, EPI_ISL_2309214, EPI_ISL_2309940, EPI_ISL_2309941, EPI_ISL_2309942, EPI_ISL_2309943, EPI_ISL_2309944, EPI_ISL_2309945, EPI_ISL_2309946, EPI_ISL_2309947, EPI_ISL_2309948, EPI_ISL_2310436, EPI_ISL_2309949, EPI_ISL_2309950, EPI_ISL_2309951, EPI_ISL_2309952, EPI_ISL_2309953, EPI_ISL_2309954, EPI_ISL_2310010, EPI_ISL_2309955, EPI_ISL_2309956, EPI_ISL_2309117, EPI_ISL_2309118, EPI_ISL_2309119, EPI_ISL_2309120, EPI_ISL_2309121, EPI_ISL_2309122, EPI_ISL_2309123, EPI_ISL_2309124, EPI_ISL_2309125, EPI_ISL_2309126, EPI_ISL_2309127, EPI_ISL_2309128, EPI_ISL_2309129, EPI_ISL_2309130, EPI_ISL_2309131, EPI_ISL_2309132, EPI_ISL_2309133, EPI_ISL_2309134, EPI_ISL_2309135, EPI_ISL_2309136, EPI_ISL_2309137, EPI_ISL_2309138, EPI_ISL_2309139, EPI_ISL_2309140, EPI_ISL_2309141, EPI_ISL_2309142, EPI_ISL_2309143, EPI_ISL_2309144, EPI_ISL_2309145, EPI_ISL_2309146, EPI_ISL_2309147, EPI_ISL_2309148, EPI_ISL_2309149, EPI_ISL_2309150, EPI_ISL_2309151, EPI_ISL_2309152, EPI_ISL_2309153, EPI_ISL_2309154, EPI_ISL_2309155, EPI_ISL_2309156, EPI_ISL_2309157, EPI_ISL_2309158, EPI_ISL_2309159, EPI_ISL_2309160, EPI_ISL_2309161, EPI_ISL_2309162, EPI_ISL_2309163, EPI_ISL_2309164, EPI_ISL_2309165, EPI_ISL_2309166, EPI_ISL_2309167, EPI_ISL_2309168, EPI_ISL_2309169, EPI_ISL_2309086, EPI_ISL_2309087, EPI_ISL_2309088, EPI_ISL_2309089, EPI_ISL_2309090, EPI_ISL_2309091, EPI_ISL_2309092, EPI_ISL_2309170, EPI_ISL_2309093, EPI_ISL_2309094, EPI_ISL_2309095, EPI_ISL_2309096, EPI_ISL_2309097, EPI_ISL_2309098, EPI_ISL_2309099, EPI_ISL_2309100, EPI_ISL_2309101, EPI_ISL_2309102, EPI_ISL_2309103, EPI_ISL_2309104, EPI_ISL_2309105, EPI_ISL_2309106, EPI_ISL_2309107, EPI_ISL_2309108, EPI_ISL_2309109, EPI_ISL_2309110, EPI_ISL_2309111, EPI_ISL_2309112, EPI_ISL_2309113, EPI_ISL_2309114, EPI_ISL_2309115, EPI_ISL_2309957, EPI_ISL_2309116, EPI_ISL_2309958, EPI_ISL_2309959, EPI_ISL_2309960, EPI_ISL_2309961, EPI_ISL_2309962, EPI_ISL_2309963, EPI_ISL_2309964, EPI_ISL_2310011, EPI_ISL_2309965, EPI_ISL_2310012, EPI_ISL_2310013, EPI_ISL_2309215, EPI_ISL_2309966, EPI_ISL_2309967, EPI_ISL_2309968, EPI_ISL_2309969, EPI_ISL_2309970, EPI_ISL_2309971, EPI_ISL_2309972, EPI_ISL_2309973, EPI_ISL_2309974, EPI_ISL_2309975, EPI_ISL_2309976, EPI_ISL_2309977, EPI_ISL_2310014, EPI_ISL_2309978, EPI_ISL_2309979, EPI_ISL_2309980, EPI_ISL_2310015, EPI_ISL_2309460, EPI_ISL_2309461, EPI_ISL_2309462, EPI_ISL_2310016, EPI_ISL_2309463, EPI_ISL_2309464, EPI_ISL_2309465, EPI_ISL_2309466, EPI_ISL_2309467, EPI_ISL_2309468, EPI_ISL_2309469, EPI_ISL_2309470, EPI_ISL_2309471, EPI_ISL_2309472, EPI_ISL_2309473, EPI_ISL_2309474, EPI_ISL_2309475, EPI_ISL_2309476, EPI_ISL_2309477, EPI_ISL_2309171, EPI_ISL_2309172, EPI_ISL_2309173, EPI_ISL_2309174, EPI_ISL_2309175, EPI_ISL_2309176, EPI_ISL_2309263, EPI_ISL_2309264, EPI_ISL_2309265, EPI_ISL_2309266, EPI_ISL_2309267, EPI_ISL_2309268, EPI_ISL_2309269, EPI_ISL_2309270, EPI_ISL_2309271, EPI_ISL_2309272, EPI_ISL_2309273, EPI_ISL_2309274, EPI_ISL_2309275, EPI_ISL_2309276, EPI_ISL_2309277, EPI_ISL_2309278, EPI_ISL_2309279, EPI_ISL_2309280, EPI_ISL_2309281, EPI_ISL_2309282, EPI_ISL_2309283, EPI_ISL_2309284, EPI_ISL_2309285, EPI_ISL_2309286, EPI_ISL_2309478, EPI_ISL_2309287, EPI_ISL_2309288, EPI_ISL_2309289, EPI_ISL_2309290, EPI_ISL_2309291, EPI_ISL_2309292, EPI_ISL_2309293, EPI_ISL_2309294, EPI_ISL_2309295, EPI_ISL_2309296, EPI_ISL_2309297, EPI_ISL_2309298, EPI_ISL_2309299, EPI_ISL_2309300, EPI_ISL_2309301, EPI_ISL_2309302, EPI_ISL_2309303, EPI_ISL_2309304, EPI_ISL_2309305, EPI_ISL_2309306, EPI_ISL_2309307, EPI_ISL_2309308, EPI_ISL_2309309, EPI_ISL_2309310, EPI_ISL_2309311, EPI_ISL_2309312, EPI_ISL_2309479, EPI_ISL_2309313, EPI_ISL_2309314, EPI_ISL_2309480, EPI_ISL_2309315, EPI_ISL_2309316, EPI_ISL_2309317, EPI_ISL_2309481, EPI_ISL_2309318, EPI_ISL_2309319, EPI_ISL_2309320, EPI_ISL_2309321, EPI_ISL_2309322, EPI_ISL_2309323, EPI_ISL_2309482, EPI_ISL_2309324, EPI_ISL_2309325, EPI_ISL_2309326, EPI_ISL_2309327, EPI_ISL_2309328, EPI_ISL_2309329, EPI_ISL_2309330, EPI_ISL_2309331, EPI_ISL_2309332, EPI_ISL_2309333, EPI_ISL_2309334, EPI_ISL_2309335, EPI_ISL_2309336, EPI_ISL_2309616, EPI_ISL_2309337, EPI_ISL_2309338, EPI_ISL_2309339, EPI_ISL_2309364, EPI_ISL_2309483, EPI_ISL_2309365, EPI_ISL_2309366, EPI_ISL_2309177, EPI_ISL_2309178, EPI_ISL_2309179, EPI_ISL_2309180, EPI_ISL_2309181, EPI_ISL_2309182, EPI_ISL_2309183, EPI_ISL_2309184, EPI_ISL_2309185, EPI_ISL_2309186, EPI_ISL_2309187, EPI_ISL_2309188, EPI_ISL_2309189, EPI_ISL_2309190, EPI_ISL_2309191, EPI_ISL_2309192, EPI_ISL_2309193, EPI_ISL_2309194, EPI_ISL_2309484, EPI_ISL_2309195, EPI_ISL_2309196, EPI_ISL_2309197, EPI_ISL_2309198, EPI_ISL_2309199, EPI_ISL_2309200, EPI_ISL_2309201, EPI_ISL_2309202, EPI_ISL_2309203, EPI_ISL_2309204, EPI_ISL_2309205, EPI_ISL_2309206, EPI_ISL_2309340, EPI_ISL_2309485, EPI_ISL_2309341, EPI_ISL_2309367, EPI_ISL_2309368, EPI_ISL_2309369, EPI_ISL_2309370, EPI_ISL_2309371, EPI_ISL_2309372, EPI_ISL_2309617, EPI_ISL_2309486, EPI_ISL_2309487, EPI_ISL_2309488, EPI_ISL_2310017, EPI_ISL_2310018, EPI_ISL_2310019, EPI_ISL_2309618, EPI_ISL_2309373, EPI_ISL_2309374, EPI_ISL_2309375, EPI_ISL_2310020, EPI_ISL_2310021, EPI_ISL_2309772, EPI_ISL_2310022, EPI_ISL_2309216, EPI_ISL_2310023, EPI_ISL_2310024, EPI_ISL_2310025, EPI_ISL_2310026, EPI_ISL_2310027, EPI_ISL_2310028, EPI_ISL_2310029, EPI_ISL_2310030, EPI_ISL_2310031, EPI_ISL_2310032, EPI_ISL_2310033, EPI_ISL_2310034, EPI_ISL_2310035, EPI_ISL_2310036, EPI_ISL_2310037, EPI_ISL_2310038, EPI_ISL_2310039, EPI_ISL_2310040, EPI_ISL_2310041, EPI_ISL_2310042, EPI_ISL_2310043, EPI_ISL_2310044, EPI_ISL_2310045, EPI_ISL_2309217, EPI_ISL_2309218, EPI_ISL_2309219, EPI_ISL_2309220, EPI_ISL_2309221, EPI_ISL_2309222, EPI_ISL_2309223, EPI_ISL_2309224, EPI_ISL_2309225, EPI_ISL_2309226, EPI_ISL_2309227, EPI_ISL_2309228, EPI_ISL_2309229, EPI_ISL_2309230, EPI_ISL_2309231, EPI_ISL_2309232, EPI_ISL_2309233, EPI_ISL_2309234, EPI_ISL_2309235, EPI_ISL_2309236, EPI_ISL_2309237, EPI_ISL_2309238, EPI_ISL_2309239, EPI_ISL_2309240, EPI_ISL_2309241, EPI_ISL_2309242, EPI_ISL_2309376, EPI_ISL_2309377, EPI_ISL_2309378, EPI_ISL_2309243, EPI_ISL_2309379, EPI_ISL_2309380, EPI_ISL_2309381, EPI_ISL_2309382, EPI_ISL_2309383, EPI_ISL_2309384, EPI_ISL_2309385, EPI_ISL_2309386, EPI_ISL_2309387, EPI_ISL_2309388, EPI_ISL_2309389, EPI_ISL_2309390, EPI_ISL_2309391, EPI_ISL_2309392, EPI_ISL_2309393, EPI_ISL_2309244, EPI_ISL_2309394, EPI_ISL_2309395, EPI_ISL_2309396, EPI_ISL_2309397, EPI_ISL_2309398, EPI_ISL_2309399, EPI_ISL_2309400, EPI_ISL_2309401, EPI_ISL_2309402, EPI_ISL_2309245, EPI_ISL_2309403, EPI_ISL_2309246, EPI_ISL_2309247, EPI_ISL_2309404, EPI_ISL_2309405, EPI_ISL_2309248, EPI_ISL_2309406, EPI_ISL_2309407, EPI_ISL_2309249, EPI_ISL_2309408, EPI_ISL_2309409, EPI_ISL_2309410, EPI_ISL_2309411, EPI_ISL_2309412, EPI_ISL_2309413, EPI_ISL_2309414, EPI_ISL_2309415, EPI_ISL_2309416, EPI_ISL_2309417, EPI_ISL_2309418, EPI_ISL_2309419, EPI_ISL_2309420, EPI_ISL_2309421, EPI_ISL_2309422, EPI_ISL_2309423, EPI_ISL_2310046, EPI_ISL_2310047, EPI_ISL_2310048, EPI_ISL_2310049, EPI_ISL_2310050, EPI_ISL_2310051, EPI_ISL_2310052, EPI_ISL_2310053, EPI_ISL_2310054, EPI_ISL_2310055, EPI_ISL_2310056, EPI_ISL_2310057, EPI_ISL_2310058, EPI_ISL_2310059, EPI_ISL_2310060, EPI_ISL_2310061, EPI_ISL_2310062, EPI_ISL_2310063, EPI_ISL_2310064, EPI_ISL_2310065, EPI_ISL_2310066, EPI_ISL_2310067, EPI_ISL_2310068, EPI_ISL_2310069, EPI_ISL_2310070, EPI_ISL_2310071, EPI_ISL_2310072, EPI_ISL_2310073, EPI_ISL_2310074, EPI_ISL_2310075, EPI_ISL_2310076, EPI_ISL_2310077, EPI_ISL_2310078, EPI_ISL_2309424, EPI_ISL_2309425, EPI_ISL_2309426, EPI_ISL_2309427, EPI_ISL_2309428, EPI_ISL_2309429, EPI_ISL_2309430, EPI_ISL_2309431, EPI_ISL_2309432, EPI_ISL_2309433, EPI_ISL_2309434, EPI_ISL_2309435, EPI_ISL_2309436, EPI_ISL_2309437, EPI_ISL_2309438, EPI_ISL_2309439, EPI_ISL_2309440, EPI_ISL_2309441, EPI_ISL_2309442, EPI_ISL_2309443, EPI_ISL_2309444, EPI_ISL_2309445, EPI_ISL_2310079, EPI_ISL_2310080, EPI_ISL_2309446, EPI_ISL_2309447, EPI_ISL_2309448, EPI_ISL_2309449, EPI_ISL_2309450, EPI_ISL_2309451, EPI_ISL_2309452, EPI_ISL_2309453, EPI_ISL_2309454, EPI_ISL_2309455, EPI_ISL_2309456, EPI_ISL_2309457, EPI_ISL_2309250, EPI_ISL_2309251, EPI_ISL_2309252, EPI_ISL_2309489, EPI_ISL_2309458, EPI_ISL_2309253, EPI_ISL_2309254, EPI_ISL_2309459, EPI_ISL_2309255, EPI_ISL_2309490, EPI_ISL_2309256, EPI_ISL_2309491, EPI_ISL_2309492, EPI_ISL_2309493, EPI_ISL_2309494, EPI_ISL_2309495, EPI_ISL_2309496, EPI_ISL_2309497, EPI_ISL_2309498, EPI_ISL_2309499, EPI_ISL_2309500, EPI_ISL_2309501, EPI_ISL_2309257, EPI_ISL_2309258, EPI_ISL_2309259, EPI_ISL_2309502, EPI_ISL_2309503, EPI_ISL_2309504, EPI_ISL_2309505, EPI_ISL_2309260, EPI_ISL_2309261, EPI_ISL_2309262, EPI_ISL_2310081, EPI_ISL_2310082, EPI_ISL_2310083, EPI_ISL_2310084, EPI_ISL_2310085, EPI_ISL_2310086, EPI_ISL_2309506, EPI_ISL_2309507, EPI_ISL_2309508, EPI_ISL_2309509, EPI_ISL_2309510, EPI_ISL_2309511, EPI_ISL_2309512, EPI_ISL_2309513, EPI_ISL_2309514, EPI_ISL_2309515, EPI_ISL_2309516, EPI_ISL_2309517, EPI_ISL_2309518, EPI_ISL_2309519, EPI_ISL_2309520, EPI_ISL_2309521, EPI_ISL_2309522, EPI_ISL_2309523, EPI_ISL_2309524, EPI_ISL_2309525, EPI_ISL_2310088, EPI_ISL_2309540, EPI_ISL_2309541, EPI_ISL_2309526, EPI_ISL_2309527, EPI_ISL_2309542, EPI_ISL_2309528, EPI_ISL_2309529, EPI_ISL_2309530, EPI_ISL_2309543, EPI_ISL_2309544, EPI_ISL_2309545, EPI_ISL_2309546, EPI_ISL_2309547, EPI_ISL_2309548, EPI_ISL_2309549, EPI_ISL_2309550, EPI_ISL_2309551, EPI_ISL_2309552, EPI_ISL_2309553, EPI_ISL_2309554, EPI_ISL_2309555, EPI_ISL_2309556, EPI_ISL_2309557, EPI_ISL_2309558, EPI_ISL_2309559, EPI_ISL_2309560, EPI_ISL_2309561, EPI_ISL_2309562, EPI_ISL_2309563, EPI_ISL_2309564, EPI_ISL_2309565, EPI_ISL_2309566, EPI_ISL_2309567, EPI_ISL_2309568, EPI_ISL_2309569, EPI_ISL_2309570, EPI_ISL_2309531, EPI_ISL_2309532, EPI_ISL_2309533, EPI_ISL_2309534, EPI_ISL_2310089, EPI_ISL_2309773, EPI_ISL_2310090, EPI_ISL_2310091, EPI_ISL_2309535, EPI_ISL_2309536, EPI_ISL_2310092, EPI_ISL_2309537, EPI_ISL_2309538, EPI_ISL_2309539, EPI_ISL_2309619, EPI_ISL_2309620, EPI_ISL_2309621, EPI_ISL_2309622, EPI_ISL_2309623, EPI_ISL_2310093, EPI_ISL_2310094, EPI_ISL_2310095, EPI_ISL_2310096, EPI_ISL_2310097, EPI_ISL_2310098, EPI_ISL_2310099, EPI_ISL_2310100, EPI_ISL_2310437, EPI_ISL_2310101, EPI_ISL_2310438, EPI_ISL_2310102, EPI_ISL_2309571, EPI_ISL_2309572, EPI_ISL_2309573, EPI_ISL_2309574, EPI_ISL_2309575, EPI_ISL_2309576, EPI_ISL_2309624, EPI_ISL_2309577, EPI_ISL_2309625, EPI_ISL_2309626, EPI_ISL_2309578, EPI_ISL_2309579, EPI_ISL_2309580, EPI_ISL_2309581, EPI_ISL_2309627, EPI_ISL_2309582, EPI_ISL_2309583, EPI_ISL_2309584, EPI_ISL_2309585, EPI_ISL_2309586, EPI_ISL_2309587, EPI_ISL_2309588, EPI_ISL_2309589, EPI_ISL_2309590, EPI_ISL_2309591, EPI_ISL_2309592, EPI_ISL_2309593, EPI_ISL_2309594, EPI_ISL_2309595, EPI_ISL_2309596, EPI_ISL_2309597, EPI_ISL_2309598, EPI_ISL_2309599, EPI_ISL_2309600, EPI_ISL_2309601, EPI_ISL_2309602, EPI_ISL_2309603, EPI_ISL_2309604, EPI_ISL_2309628, EPI_ISL_2309605, EPI_ISL_2309629, EPI_ISL_2309606, EPI_ISL_2309630, EPI_ISL_2309607, EPI_ISL_2309608, EPI_ISL_2309609, EPI_ISL_2309631, EPI_ISL_2309632, EPI_ISL_2309633, EPI_ISL_2309610, EPI_ISL_2309611, EPI_ISL_2309634, EPI_ISL_2309612, EPI_ISL_2309613, EPI_ISL_2309614, EPI_ISL_2309615, EPI_ISL_2309635, EPI_ISL_2309636, EPI_ISL_2310103, EPI_ISL_2310104, EPI_ISL_2310105, EPI_ISL_2310106, EPI_ISL_2310107, EPI_ISL_2310108, EPI_ISL_2310109, EPI_ISL_2310110, EPI_ISL_2310111, EPI_ISL_2310112, EPI_ISL_2310113, EPI_ISL_2310114, EPI_ISL_2310115, EPI_ISL_2310439, EPI_ISL_2310116, EPI_ISL_2310117, EPI_ISL_2310118, EPI_ISL_2310119, EPI_ISL_2310120, EPI_ISL_2310121, EPI_ISL_2310122, EPI_ISL_2310123, EPI_ISL_2310124, EPI_ISL_2310125, EPI_ISL_2309637, EPI_ISL_2309638, EPI_ISL_2309639, EPI_ISL_2309640, EPI_ISL_2309641, EPI_ISL_2309642, EPI_ISL_2309643, EPI_ISL_2309644, EPI_ISL_2309645, EPI_ISL_2309646, EPI_ISL_2309647, EPI_ISL_2309648, EPI_ISL_2309649, EPI_ISL_2309650, EPI_ISL_2309651, EPI_ISL_2309652, EPI_ISL_2309653, EPI_ISL_2309654, EPI_ISL_2309655, EPI_ISL_2309656, EPI_ISL_2309657, EPI_ISL_2309658, EPI_ISL_2309659, EPI_ISL_2309660, EPI_ISL_2309661, EPI_ISL_2309662, EPI_ISL_2309663, EPI_ISL_2309664, EPI_ISL_2309665, EPI_ISL_2310126, EPI_ISL_2310127, EPI_ISL_2310128, EPI_ISL_2310129, EPI_ISL_2310130, EPI_ISL_2310131, EPI_ISL_2310132, EPI_ISL_2310133, EPI_ISL_2310134, EPI_ISL_2310135, EPI_ISL_2310136, EPI_ISL_2310154, EPI_ISL_2310137, EPI_ISL_2310138, EPI_ISL_2310139, EPI_ISL_2310140, EPI_ISL_2310141, EPI_ISL_2310142, EPI_ISL_2310155, EPI_ISL_2310156, EPI_ISL_2310143, EPI_ISL_2310144, EPI_ISL_2310145, EPI_ISL_2310146, EPI_ISL_2310157, EPI_ISL_2310158, EPI_ISL_2310159, EPI_ISL_2310147, EPI_ISL_2310160, EPI_ISL_2310148, EPI_ISL_2310161, EPI_ISL_2310149, EPI_ISL_2310150, EPI_ISL_2310151, EPI_ISL_2310152, EPI_ISL_2310153, EPI_ISL_2310162, EPI_ISL_2310163, EPI_ISL_2310164, EPI_ISL_2310165, EPI_ISL_2310166, EPI_ISL_2310167, EPI_ISL_2310168, EPI_ISL_2310169, EPI_ISL_2310170, EPI_ISL_2310171, EPI_ISL_2310172, EPI_ISL_2310173, EPI_ISL_2310174, EPI_ISL_2310175, EPI_ISL_2310176, EPI_ISL_2310177, EPI_ISL_2310178, EPI_ISL_2310179, EPI_ISL_2310180, EPI_ISL_2310181, EPI_ISL_2309666, EPI_ISL_2309667, EPI_ISL_2309668, EPI_ISL_2309669, EPI_ISL_2309670, EPI_ISL_2309671, EPI_ISL_2309672, EPI_ISL_2309693, EPI_ISL_2309694, EPI_ISL_2309695, EPI_ISL_2309673, EPI_ISL_2309674, EPI_ISL_2309675, EPI_ISL_2309676, EPI_ISL_2309677, EPI_ISL_2309678, EPI_ISL_2309679, EPI_ISL_2309696, EPI_ISL_2309680, EPI_ISL_2309697, EPI_ISL_2309681, EPI_ISL_2309682, EPI_ISL_2309683, EPI_ISL_2309684, EPI_ISL_2309698, EPI_ISL_2309699, EPI_ISL_2309700, EPI_ISL_2309701, EPI_ISL_2309685, EPI_ISL_2309702, EPI_ISL_2309703, EPI_ISL_2309704, EPI_ISL_2309705, EPI_ISL_2309686, EPI_ISL_2309706, EPI_ISL_2309687, EPI_ISL_2309688, EPI_ISL_2309707, EPI_ISL_2309708, EPI_ISL_2309709, EPI_ISL_2309710, EPI_ISL_2309689, EPI_ISL_2309690, EPI_ISL_2309691, EPI_ISL_2309692, EPI_ISL_2309711, EPI_ISL_2309712, EPI_ISL_2309713, EPI_ISL_2309714, EPI_ISL_2309715, EPI_ISL_2309716, EPI_ISL_2309717, EPI_ISL_2309718, EPI_ISL_2309719, EPI_ISL_2309720, EPI_ISL_2309721, EPI_ISL_2309722, EPI_ISL_2309723, EPI_ISL_2309724, EPI_ISL_2309725, EPI_ISL_2309726, EPI_ISL_2309727, EPI_ISL_2309728, EPI_ISL_2309729, EPI_ISL_2309730, EPI_ISL_2309731, EPI_ISL_2309732, EPI_ISL_2309733, EPI_ISL_2309734, EPI_ISL_2309735, EPI_ISL_2309736, EPI_ISL_2309737, EPI_ISL_2309738, EPI_ISL_2309739, EPI_ISL_2309740, EPI_ISL_2309741, EPI_ISL_2309742, EPI_ISL_2309743, EPI_ISL_2309744, EPI_ISL_2309745, EPI_ISL_2309746, EPI_ISL_2309747, EPI_ISL_2309748, EPI_ISL_2309749, EPI_ISL_2309750, EPI_ISL_2309751, EPI_ISL_2309752, EPI_ISL_2309753, EPI_ISL_2309754, EPI_ISL_2309755, EPI_ISL_2309756, EPI_ISL_2309757, EPI_ISL_2309758, EPI_ISL_2310182, EPI_ISL_2310183, EPI_ISL_2310184, EPI_ISL_2309759, EPI_ISL_2309760, EPI_ISL_2309761, EPI_ISL_2309762, EPI_ISL_2310185, EPI_ISL_2310186, EPI_ISL_2310187, EPI_ISL_2310188, EPI_ISL_2310189, EPI_ISL_2310190, EPI_ISL_2310191, EPI_ISL_2310192, EPI_ISL_2310193, EPI_ISL_2310194, EPI_ISL_2310195, EPI_ISL_2310196, EPI_ISL_2310197, EPI_ISL_2310198, EPI_ISL_2310199, EPI_ISL_2310741, EPI_ISL_2310200, EPI_ISL_2310201, EPI_ISL_2310202, EPI_ISL_2310203, EPI_ISL_2310204, EPI_ISL_2310205, EPI_ISL_2310206, EPI_ISL_2310207, EPI_ISL_2310208, EPI_ISL_2310209, EPI_ISL_2310210, EPI_ISL_2309981, EPI_ISL_2310211, EPI_ISL_2309982, EPI_ISL_2310212, EPI_ISL_2310213, EPI_ISL_2310214, EPI_ISL_2310215, EPI_ISL_2310216, EPI_ISL_2309774, EPI_ISL_2309775, EPI_ISL_2309776, EPI_ISL_2309777, EPI_ISL_2309778, EPI_ISL_2309779, EPI_ISL_2309780, EPI_ISL_2309781, EPI_ISL_2309782, EPI_ISL_2309783, EPI_ISL_2309784, EPI_ISL_2309785, EPI_ISL_2309786, EPI_ISL_2309787, EPI_ISL_2309788, EPI_ISL_2309789, EPI_ISL_2309790, EPI_ISL_2309791, EPI_ISL_2309792, EPI_ISL_2309793, EPI_ISL_2309794, EPI_ISL_2309795, EPI_ISL_2309983, EPI_ISL_2309796, EPI_ISL_2309797, EPI_ISL_2309763, EPI_ISL_2309984, EPI_ISL_2309798, EPI_ISL_2309799, EPI_ISL_2309764, EPI_ISL_2309800, EPI_ISL_2309985, EPI_ISL_2309801, EPI_ISL_2309986, EPI_ISL_2309765, EPI_ISL_2309802, EPI_ISL_2309803, EPI_ISL_2309766, EPI_ISL_2309804, EPI_ISL_2309805, EPI_ISL_2309806, EPI_ISL_2309807, EPI_ISL_2309767, EPI_ISL_2309987, EPI_ISL_2309808, EPI_ISL_2309809, EPI_ISL_2309810, EPI_ISL_2309811, EPI_ISL_2309812, EPI_ISL_2309813, EPI_ISL_2309814, EPI_ISL_2309815, EPI_ISL_2309816, EPI_ISL_2309817, EPI_ISL_2309818, EPI_ISL_2309819, EPI_ISL_2309820, EPI_ISL_2309821, EPI_ISL_2309822, EPI_ISL_2309988, EPI_ISL_2309823, EPI_ISL_2309989, EPI_ISL_2309990, EPI_ISL_2309991, EPI_ISL_2309824, EPI_ISL_2309768, EPI_ISL_2309769, EPI_ISL_2309992, EPI_ISL_2310528, EPI_ISL_2310529, EPI_ISL_2310530, EPI_ISL_2309993, EPI_ISL_2310087, EPI_ISL_2309994, EPI_ISL_2310217, EPI_ISL_2309995, EPI_ISL_2309996, EPI_ISL_2309997, EPI_ISL_2309998, EPI_ISL_2309825, EPI_ISL_2309826, EPI_ISL_2309827, EPI_ISL_2309828, EPI_ISL_2309829, EPI_ISL_2309830, EPI_ISL_2309831, EPI_ISL_2309832, EPI_ISL_2309833, EPI_ISL_2309834, EPI_ISL_2309835, EPI_ISL_2309836, EPI_ISL_2309837, EPI_ISL_2309838, EPI_ISL_2309839, EPI_ISL_2309840, EPI_ISL_2309845, EPI_ISL_2309841, EPI_ISL_2309846, EPI_ISL_2309999, EPI_ISL_2309847, EPI_ISL_2310000, EPI_ISL_2309848, EPI_ISL_2309849, EPI_ISL_2309850, EPI_ISL_2309851, EPI_ISL_2309852, EPI_ISL_2309853, EPI_ISL_2309854, EPI_ISL_2309855, EPI_ISL_2309842, EPI_ISL_2309856, EPI_ISL_2309843, EPI_ISL_2309844, EPI_ISL_2309857, EPI_ISL_2310440, EPI_ISL_2310001, EPI_ISL_2309858, EPI_ISL_2310002, EPI_ISL_2309859, EPI_ISL_2309860, EPI_ISL_2309861, EPI_ISL_2310003, EPI_ISL_2309862, EPI_ISL_2310004, EPI_ISL_2310005, EPI_ISL_2309863, EPI_ISL_2309864, EPI_ISL_2310006, EPI_ISL_2309865, EPI_ISL_2309866, EPI_ISL_2309867, EPI_ISL_2309868, EPI_ISL_2309869, EPI_ISL_2309870, EPI_ISL_2309871, EPI_ISL_2309872, EPI_ISL_2310007, EPI_ISL_2309873, EPI_ISL_2309874, EPI_ISL_2310008, EPI_ISL_2309875, EPI_ISL_2309876, EPI_ISL_2309877, EPI_ISL_2309878, EPI_ISL_2309879, EPI_ISL_2309880, EPI_ISL_2309881, EPI_ISL_2309882, EPI_ISL_2310531, EPI_ISL_2310532, EPI_ISL_2310533, EPI_ISL_2310009, EPI_ISL_2310441, EPI_ISL_2310442, EPI_ISL_2310443, EPI_ISL_2310444, EPI_ISL_2310445, EPI_ISL_2310446, EPI_ISL_2310447, EPI_ISL_2310421, EPI_ISL_2310448, EPI_ISL_2310742, EPI_ISL_2310449, EPI_ISL_2310450, EPI_ISL_2309883, EPI_ISL_2310451, EPI_ISL_2309884, EPI_ISL_2309885, EPI_ISL_2309886, EPI_ISL_2309887, EPI_ISL_2309888, EPI_ISL_2309889, EPI_ISL_2309890, EPI_ISL_2309891, EPI_ISL_2309892, EPI_ISL_2309893, EPI_ISL_2309894, EPI_ISL_2309895, EPI_ISL_2309896, EPI_ISL_2309897, EPI_ISL_2309898, EPI_ISL_2309899, EPI_ISL_2309900, EPI_ISL_2309901, EPI_ISL_2309902, EPI_ISL_2309903, EPI_ISL_2309904, EPI_ISL_2309905, EPI_ISL_2309906, EPI_ISL_2309907, EPI_ISL_2309908, EPI_ISL_2310422, EPI_ISL_2309909, EPI_ISL_2309910, EPI_ISL_2309911, EPI_ISL_2309912, EPI_ISL_2309913, EPI_ISL_2309914, EPI_ISL_2309915, EPI_ISL_2309916, EPI_ISL_2309917, EPI_ISL_2309918, EPI_ISL_2309919, EPI_ISL_2309920, EPI_ISL_2309921, EPI_ISL_2309922, EPI_ISL_2309923, EPI_ISL_2309924, EPI_ISL_2309925, EPI_ISL_2309926, EPI_ISL_2309927, EPI_ISL_2309928, EPI_ISL_2309929, EPI_ISL_2309930, EPI_ISL_2309931, EPI_ISL_2309932, EPI_ISL_2309933, EPI_ISL_2309934, EPI_ISL_2309935, EPI_ISL_2309936, EPI_ISL_2310423, EPI_ISL_2310424, EPI_ISL_2310452, EPI_ISL_2310453, EPI_ISL_2310454, EPI_ISL_2310455, EPI_ISL_2310456, EPI_ISL_2310457, EPI_ISL_2310458, EPI_ISL_2310459, EPI_ISL_2310460, EPI_ISL_2310461, EPI_ISL_2310462, EPI_ISL_2310463, EPI_ISL_2310464, EPI_ISL_2310465, EPI_ISL_2310425, EPI_ISL_2310426, EPI_ISL_2310427, EPI_ISL_2310428, EPI_ISL_2310429, EPI_ISL_2310466, EPI_ISL_2310467, EPI_ISL_2310468, EPI_ISL_2310469, EPI_ISL_2310470, EPI_ISL_2310471, EPI_ISL_2310472, EPI_ISL_2310473, EPI_ISL_2310474, EPI_ISL_2310534, EPI_ISL_2310535, EPI_ISL_2310536, EPI_ISL_2310537, EPI_ISL_2310538, EPI_ISL_2310539, EPI_ISL_2310540, EPI_ISL_2310541, EPI_ISL_2310542, EPI_ISL_2310543, EPI_ISL_2310544, EPI_ISL_2310545, EPI_ISL_2310546, EPI_ISL_2310547, EPI_ISL_2310548, EPI_ISL_2310549, EPI_ISL_2310550, EPI_ISL_2310551, EPI_ISL_2310552, EPI_ISL_2310553, EPI_ISL_2310554, EPI_ISL_2310555, EPI_ISL_2310556, EPI_ISL_2310557, EPI_ISL_2310558, EPI_ISL_2310559, EPI_ISL_2310560, EPI_ISL_2310561, EPI_ISL_2310562, EPI_ISL_2310563, EPI_ISL_2310564, EPI_ISL_2310565, EPI_ISL_2310566, EPI_ISL_2310567, EPI_ISL_2310568, EPI_ISL_2310569, EPI_ISL_2310570, EPI_ISL_2310571, EPI_ISL_2310430, EPI_ISL_2310475, EPI_ISL_2310476, EPI_ISL_2310477, EPI_ISL_2310478, EPI_ISL_2310479, EPI_ISL_2310480, EPI_ISL_2310481, EPI_ISL_2310482, EPI_ISL_2310483, EPI_ISL_2310484, EPI_ISL_2310485, EPI_ISL_2310486, EPI_ISL_2310487, EPI_ISL_2310488, EPI_ISL_2310489, EPI_ISL_2310490, EPI_ISL_2310491, EPI_ISL_2310492, EPI_ISL_2310493, EPI_ISL_2310494, EPI_ISL_2310218, EPI_ISL_2310219, EPI_ISL_2310220, EPI_ISL_2310221, EPI_ISL_2310222, EPI_ISL_2310223, EPI_ISL_2310224, EPI_ISL_2310225, EPI_ISL_2310226, EPI_ISL_2310227, EPI_ISL_2310228, EPI_ISL_2310229, EPI_ISL_2310230, EPI_ISL_2310231, EPI_ISL_2310232, EPI_ISL_2310233, EPI_ISL_2310234, EPI_ISL_2310235, EPI_ISL_2310236, EPI_ISL_2310237, EPI_ISL_2310238, EPI_ISL_2310239, EPI_ISL_2310240, EPI_ISL_2310241, EPI_ISL_2310242, EPI_ISL_2310243, EPI_ISL_2310244, EPI_ISL_2310245, EPI_ISL_2310246, EPI_ISL_2310247, EPI_ISL_2310248, EPI_ISL_2310249, EPI_ISL_2310250, EPI_ISL_2310251, EPI_ISL_2310252, EPI_ISL_2310253, EPI_ISL_2310254, EPI_ISL_2310255, EPI_ISL_2310256, EPI_ISL_2310257, EPI_ISL_2310258, EPI_ISL_2310259, EPI_ISL_2310260, EPI_ISL_2310261, EPI_ISL_2310262, EPI_ISL_2310263, EPI_ISL_2310264, EPI_ISL_2310265, EPI_ISL_2310495, EPI_ISL_2310496, EPI_ISL_2310497, EPI_ISL_2310498, EPI_ISL_2310499, EPI_ISL_2310500, EPI_ISL_2310501, EPI_ISL_2310502, EPI_ISL_2310503, EPI_ISL_2310504, EPI_ISL_2310505, EPI_ISL_2310506, EPI_ISL_2310507, EPI_ISL_2310508, EPI_ISL_2310509, EPI_ISL_2310510, EPI_ISL_2310511, EPI_ISL_2310512, EPI_ISL_2310513, EPI_ISL_2310514, EPI_ISL_2310515, EPI_ISL_2310266, EPI_ISL_2310267, EPI_ISL_2310268, EPI_ISL_2310269, EPI_ISL_2310270, EPI_ISL_2310271, EPI_ISL_2310272, EPI_ISL_2310273, EPI_ISL_2310274, EPI_ISL_2310275, EPI_ISL_2310276, EPI_ISL_2310277, EPI_ISL_2310278, EPI_ISL_2310279, EPI_ISL_2310280, EPI_ISL_2310281, EPI_ISL_2310282, EPI_ISL_2310283, EPI_ISL_2310284, EPI_ISL_2310285, EPI_ISL_2310286, EPI_ISL_2310287, EPI_ISL_2310288, EPI_ISL_2310289, EPI_ISL_2310290, EPI_ISL_2310431, EPI_ISL_2310572, EPI_ISL_2310432, EPI_ISL_2310433, EPI_ISL_2310434, EPI_ISL_2310435, EPI_ISL_2310573, EPI_ISL_2310574, EPI_ISL_2310575, EPI_ISL_2310291, EPI_ISL_2310292, EPI_ISL_2310576, EPI_ISL_2310577, EPI_ISL_2310578, EPI_ISL_2310579, EPI_ISL_2310580, EPI_ISL_2310581, EPI_ISL_2310582, EPI_ISL_2310583, EPI_ISL_2310293, EPI_ISL_2310584, EPI_ISL_2310585, EPI_ISL_2310586, EPI_ISL_2310294, EPI_ISL_2310295, EPI_ISL_2310587, EPI_ISL_2310743, EPI_ISL_2310744, EPI_ISL_2310516, EPI_ISL_2310517, EPI_ISL_2310518, EPI_ISL_2310519, EPI_ISL_2310520, EPI_ISL_2310521, EPI_ISL_2310522, EPI_ISL_2310588, EPI_ISL_2310589, EPI_ISL_2310590, EPI_ISL_2310591, EPI_ISL_2310592, EPI_ISL_2310593, EPI_ISL_2310594, EPI_ISL_2310595, EPI_ISL_2310596, EPI_ISL_2310597, EPI_ISL_2310598, EPI_ISL_2310599, EPI_ISL_2310600, EPI_ISL_2310601, EPI_ISL_2310602, EPI_ISL_2310603, EPI_ISL_2310604, EPI_ISL_2310605, EPI_ISL_2310606, EPI_ISL_2310607, EPI_ISL_2310608, EPI_ISL_2310609, EPI_ISL_2310610, EPI_ISL_2310611, EPI_ISL_2310612, EPI_ISL_2310523, EPI_ISL_2310524, EPI_ISL_2310525, EPI_ISL_2310526, EPI_ISL_2310527, EPI_ISL_2310745, EPI_ISL_2310613, EPI_ISL_2310614, EPI_ISL_2310615, EPI_ISL_2310616, EPI_ISL_2310617, EPI_ISL_2310618, EPI_ISL_2310619, EPI_ISL_2310620, EPI_ISL_2310621, EPI_ISL_2310622, EPI_ISL_2310623, EPI_ISL_2310624, EPI_ISL_2310625, EPI_ISL_2310626, EPI_ISL_2310627, EPI_ISL_2310628, EPI_ISL_2310629, EPI_ISL_2310630, EPI_ISL_2310631, EPI_ISL_2310632, EPI_ISL_2310633, EPI_ISL_2310634, EPI_ISL_2310635, EPI_ISL_2310636, EPI_ISL_2310637, EPI_ISL_2310638, EPI_ISL_2310639, EPI_ISL_2310640, EPI_ISL_2310641, EPI_ISL_2310642, EPI_ISL_2310643, EPI_ISL_2310644, EPI_ISL_2310645, EPI_ISL_2310646, EPI_ISL_2310647, EPI_ISL_2310648, EPI_ISL_2310649, EPI_ISL_2310650, EPI_ISL_2310651, EPI_ISL_2310652, EPI_ISL_2310653, EPI_ISL_2310654, EPI_ISL_2310655, EPI_ISL_2310656, EPI_ISL_2310657, EPI_ISL_2310658, EPI_ISL_2310659, EPI_ISL_2310660, EPI_ISL_2310661, EPI_ISL_2310662, EPI_ISL_2310663, EPI_ISL_2310664, EPI_ISL_2310665, EPI_ISL_2310666, EPI_ISL_2310667, EPI_ISL_2310668, EPI_ISL_2310669, EPI_ISL_2310670, EPI_ISL_2310671, EPI_ISL_2310672, EPI_ISL_2310673, EPI_ISL_2310674, EPI_ISL_2310675, EPI_ISL_2310676, EPI_ISL_2310677, EPI_ISL_2310678, EPI_ISL_2310679, EPI_ISL_2310680, EPI_ISL_2310681, EPI_ISL_2310682, EPI_ISL_2310683, EPI_ISL_2310684, EPI_ISL_2310685, EPI_ISL_2310686, EPI_ISL_2310687, EPI_ISL_2310688, EPI_ISL_2310689, EPI_ISL_2310690, EPI_ISL_2310691, EPI_ISL_2310692, EPI_ISL_2310693, EPI_ISL_2310694, EPI_ISL_2310695, EPI_ISL_2310696, EPI_ISL_2310697, EPI_ISL_2310746, EPI_ISL_2310747, EPI_ISL_2310748, EPI_ISL_2310749, EPI_ISL_2310750, EPI_ISL_2310751, EPI_ISL_2310752, EPI_ISL_2310753, EPI_ISL_2310754, EPI_ISL_2310698, EPI_ISL_2310699, EPI_ISL_2310700, EPI_ISL_2310755, EPI_ISL_2310701, EPI_ISL_2310702, EPI_ISL_2310756, EPI_ISL_2310757, EPI_ISL_2310758, EPI_ISL_2310759, EPI_ISL_2310760, EPI_ISL_2310761, EPI_ISL_2310762, EPI_ISL_2310763, EPI_ISL_2310764, EPI_ISL_2310765, EPI_ISL_2310766, EPI_ISL_2310767, EPI_ISL_2310768, EPI_ISL_2310769, EPI_ISL_2310770, EPI_ISL_2310771, EPI_ISL_2310772, EPI_ISL_2310773, EPI_ISL_2310774, EPI_ISL_2310775, EPI_ISL_2310970, EPI_ISL_2310971, EPI_ISL_2310972, EPI_ISL_2310973, EPI_ISL_2310974, EPI_ISL_2310975, EPI_ISL_2310976, EPI_ISL_2310977, EPI_ISL_2310978, EPI_ISL_2310979, EPI_ISL_2310980, EPI_ISL_2310981, EPI_ISL_2310982, EPI_ISL_2310983, EPI_ISL_2310984, EPI_ISL_2310985, EPI_ISL_2310986, EPI_ISL_2310987, EPI_ISL_2310988, EPI_ISL_2310989, EPI_ISL_2310990, EPI_ISL_2310991, EPI_ISL_2310992, EPI_ISL_2310993, EPI_ISL_2310994, EPI_ISL_2310995, EPI_ISL_2310996, EPI_ISL_2310997, EPI_ISL_2310998, EPI_ISL_2310999, EPI_ISL_2311000, EPI_ISL_2311001, EPI_ISL_2311002, EPI_ISL_2311003, EPI_ISL_2311004, EPI_ISL_2311005, EPI_ISL_2311006, EPI_ISL_2311007, EPI_ISL_2311008, EPI_ISL_2311009, EPI_ISL_2311010, EPI_ISL_2311011, EPI_ISL_2311012, EPI_ISL_2311013, EPI_ISL_2311014, EPI_ISL_2311015, EPI_ISL_2311016, EPI_ISL_2311017, EPI_ISL_2311018, EPI_ISL_2311019, EPI_ISL_2311020, EPI_ISL_2311021, EPI_ISL_2311022, EPI_ISL_2311023, EPI_ISL_2311024, EPI_ISL_2311025, EPI_ISL_2311026, EPI_ISL_2311027, EPI_ISL_2311028, EPI_ISL_2311029, EPI_ISL_2311030, EPI_ISL_2311031, EPI_ISL_2311032, EPI_ISL_2311033, EPI_ISL_2311034, EPI_ISL_2311035, EPI_ISL_2311036, EPI_ISL_2311037, EPI_ISL_2311038, EPI_ISL_2311039, EPI_ISL_2311050, EPI_ISL_2311051, EPI_ISL_2311052, EPI_ISL_2311053, EPI_ISL_2311054, EPI_ISL_2311055, EPI_ISL_2311056, EPI_ISL_2311057, EPI_ISL_2311058, EPI_ISL_2311059, EPI_ISL_2311060, EPI_ISL_2311061, EPI_ISL_2311040, EPI_ISL_2311062, EPI_ISL_2311063, EPI_ISL_2311064, EPI_ISL_2311065, EPI_ISL_2311066, EPI_ISL_2311067, EPI_ISL_2311068, EPI_ISL_2311069, EPI_ISL_2311070, EPI_ISL_2311071, EPI_ISL_2311072, EPI_ISL_2311073, EPI_ISL_2311074, EPI_ISL_2311075, EPI_ISL_2311076, EPI_ISL_2311077, EPI_ISL_2311078, EPI_ISL_2311079, EPI_ISL_2311080, EPI_ISL_2311081, EPI_ISL_2311082, EPI_ISL_2311083, EPI_ISL_2311084, EPI_ISL_2311085, EPI_ISL_2311041, EPI_ISL_2311042, EPI_ISL_2311043, EPI_ISL_2311044, EPI_ISL_2311045, EPI_ISL_2311046, EPI_ISL_2311086, EPI_ISL_2311087, EPI_ISL_2311088, EPI_ISL_2311089, EPI_ISL_2311090, EPI_ISL_2311091, EPI_ISL_2311092, EPI_ISL_2311093, EPI_ISL_2311094, EPI_ISL_2311095, EPI_ISL_2311096, EPI_ISL_2311097, EPI_ISL_2311098, EPI_ISL_2311099, EPI_ISL_2311100, EPI_ISL_2311101, EPI_ISL_2311102, EPI_ISL_2311103, EPI_ISL_2311104, EPI_ISL_2311105, EPI_ISL_2311106, EPI_ISL_2311107, EPI_ISL_2311108, EPI_ISL_2311109, EPI_ISL_2311110, EPI_ISL_2311111, EPI_ISL_2311112, EPI_ISL_2311113, EPI_ISL_2311114, EPI_ISL_2311115, EPI_ISL_2311116, EPI_ISL_2311117, EPI_ISL_2311118, EPI_ISL_2311119, EPI_ISL_2311120, EPI_ISL_2311121, EPI_ISL_2311122, EPI_ISL_2311123, EPI_ISL_2311124, EPI_ISL_2311047, EPI_ISL_2311048, EPI_ISL_2311125, EPI_ISL_2311126, EPI_ISL_2311049, EPI_ISL_2311127, EPI_ISL_2311128, EPI_ISL_2311129, EPI_ISL_2311130, EPI_ISL_2311131, EPI_ISL_2311132, EPI_ISL_2311133, EPI_ISL_2311134, EPI_ISL_2311135, EPI_ISL_2311136, EPI_ISL_2311137, EPI_ISL_2311138, EPI_ISL_2311139, EPI_ISL_2311140, EPI_ISL_2311141, EPI_ISL_2311142, EPI_ISL_2311143	Colorado Department of Public Health and Environment	Colorado Department of Public Health and Environment	Laura Bankers et al
EPI_ISL_954919, EPI_ISL_954876, EPI_ISL_954896, EPI_ISL_954835, EPI_ISL_954897, EPI_ISL_954898, EPI_ISL_954899, EPI_ISL_954900, EPI_ISL_954867, EPI_ISL_954829, EPI_ISL_954901, EPI_ISL_954825, EPI_ISL_954832, EPI_ISL_954878, EPI_ISL_954884, EPI_ISL_954877, EPI_ISL_954820, EPI_ISL_954885, EPI_ISL_710133, EPI_ISL_677254, EPI_ISL_677253, EPI_ISL_677278, EPI_ISL_710168, EPI_ISL_677274, EPI_ISL_677258, EPI_ISL_677261, EPI_ISL_710177, EPI_ISL_677242, EPI_ISL_677286, EPI_ISL_677269, EPI_ISL_677287, EPI_ISL_677259, EPI_ISL_677260, EPI_ISL_677246, EPI_ISL_710301, EPI_ISL_710166, EPI_ISL_710180, EPI_ISL_710179, EPI_ISL_710181, EPI_ISL_710178, EPI_ISL_710175, EPI_ISL_710176, EPI_ISL_710182, EPI_ISL_710183, EPI_ISL_710144, EPI_ISL_710153, EPI_ISL_710150, EPI_ISL_710161, EPI_ISL_710135, EPI_ISL_710184, EPI_ISL_710185, EPI_ISL_710137, EPI_ISL_710186, EPI_ISL_710187, EPI_ISL_710188, EPI_ISL_710189, EPI_ISL_710190, EPI_ISL_710191, EPI_ISL_710192, EPI_ISL_710193, EPI_ISL_710194, EPI_ISL_710140, EPI_ISL_710195, EPI_ISL_710171, EPI_ISL_677264, EPI_ISL_710164, EPI_ISL_710196, EPI_ISL_710197, EPI_ISL_710198, EPI_ISL_710172, EPI_ISL_771178, EPI_ISL_710199, EPI_ISL_710200, EPI_ISL_710159, EPI_ISL_710201, EPI_ISL_710202, EPI_ISL_677255, EPI_ISL_677288, EPI_ISL_677289, EPI_ISL_677252, EPI_ISL_710134, EPI_ISL_710160, EPI_ISL_710139, EPI_ISL_710203, EPI_ISL_677290, EPI_ISL_710143, EPI_ISL_710151, EPI_ISL_710131, EPI_ISL_710204, EPI_ISL_710205, EPI_ISL_710206, EPI_ISL_710207, EPI_ISL_710208, EPI_ISL_677637, EPI_ISL_771225, EPI_ISL_710290, EPI_ISL_710259, EPI_ISL_710209, EPI_ISL_710210, EPI_ISL_771226, EPI_ISL_954892, EPI_ISL_771227, EPI_ISL_771228, EPI_ISL_710146, EPI_ISL_710148, EPI_ISL_771202, EPI_ISL_857050, EPI_ISL_771218, EPI_ISL_710156, EPI_ISL_710211, EPI_ISL_677291, EPI_ISL_954893, EPI_ISL_954872, EPI_ISL_710212, EPI_ISL_771197, EPI_ISL_710302, EPI_ISL_710138, EPI_ISL_710303, EPI_ISL_710251, EPI_ISL_710147, EPI_ISL_710304, EPI_ISL_710305, EPI_ISL_710248, EPI_ISL_710306, EPI_ISL_710307, EPI_ISL_710308, EPI_ISL_771156, EPI_ISL_710261, EPI_ISL_710291, EPI_ISL_710145, EPI_ISL_710309, EPI_ISL_710310, EPI_ISL_710311, EPI_ISL_710297, EPI_ISL_710312, EPI_ISL_710313, EPI_ISL_710300, EPI_ISL_710314, EPI_ISL_710315, EPI_ISL_710288, EPI_ISL_710316, EPI_ISL_710289, EPI_ISL_710267, EPI_ISL_677292, EPI_ISL_710274, EPI_ISL_710249, EPI_ISL_710295, EPI_ISL_710253, EPI_ISL_710266, EPI_ISL_677266, EPI_ISL_710260, EPI_ISL_677267, EPI_ISL_677293, EPI_ISL_710317, EPI_ISL_677268, EPI_ISL_677276, EPI_ISL_710213, EPI_ISL_710136, EPI_ISL_771229, EPI_ISL_677294, EPI_ISL_677251, EPI_ISL_710279, EPI_ISL_771219, EPI_ISL_771230, EPI_ISL_710318, EPI_ISL_771231, EPI_ISL_1038842, EPI_ISL_1038843, EPI_ISL_710293, EPI_ISL_710214, EPI_ISL_771232, EPI_ISL_771233, EPI_ISL_677295, EPI_ISL_677296, EPI_ISL_677297, EPI_ISL_710292, EPI_ISL_710215, EPI_ISL_710216, EPI_ISL_954883, EPI_ISL_771195, EPI_ISL_710319, EPI_ISL_771190, EPI_ISL_677298, EPI_ISL_677265, EPI_ISL_677299, EPI_ISL_710320, EPI_ISL_710321, EPI_ISL_710247, EPI_ISL_677256, EPI_ISL_710322, EPI_ISL_710217, EPI_ISL_677300, EPI_ISL_677301, EPI_ISL_677302, EPI_ISL_677303, EPI_ISL_677304, EPI_ISL_677305, EPI_ISL_677306, EPI_ISL_677272, EPI_ISL_677307, EPI_ISL_677275, EPI_ISL_677273, EPI_ISL_677249, EPI_ISL_677308, EPI_ISL_710323, EPI_ISL_710270, EPI_ISL_710218, EPI_ISL_710219, EPI_ISL_710220, EPI_ISL_677309, EPI_ISL_710221, EPI_ISL_677310, EPI_ISL_710141, EPI_ISL_710163, EPI_ISL_710324, EPI_ISL_710325, EPI_ISL_771221, EPI_ISL_710326, EPI_ISL_710250, EPI_ISL_771204, EPI_ISL_710255, EPI_ISL_710281, EPI_ISL_710258, EPI_ISL_710327, EPI_ISL_710328, EPI_ISL_710329, EPI_ISL_710299, EPI_ISL_677638, EPI_ISL_677639, EPI_ISL_677640, EPI_ISL_710330, EPI_ISL_677311, EPI_ISL_677312, EPI_ISL_710222, EPI_ISL_710331, EPI_ISL_710283, EPI_ISL_677641, EPI_ISL_677642, EPI_ISL_677313, EPI_ISL_677271, EPI_ISL_677248, EPI_ISL_677247, EPI_ISL_677282, EPI_ISL_677280, EPI_ISL_677257, EPI_ISL_677285, EPI_ISL_677244, EPI_ISL_677245, EPI_ISL_710332, EPI_ISL_710284, EPI_ISL_710245, EPI_ISL_677284, EPI_ISL_710130, EPI_ISL_710158, EPI_ISL_710262, EPI_ISL_710263, EPI_ISL_710223, EPI_ISL_710149, EPI_ISL_677270, EPI_ISL_677281, EPI_ISL_677643, EPI_ISL_677314, EPI_ISL_677644, EPI_ISL_677645, EPI_ISL_677646, EPI_ISL_677647, EPI_ISL_677283, EPI_ISL_677262, EPI_ISL_677279, EPI_ISL_710224, EPI_ISL_710225, EPI_ISL_710226, EPI_ISL_710227, EPI_ISL_710257, EPI_ISL_677315, EPI_ISL_677316, EPI_ISL_710169, EPI_ISL_710142, EPI_ISL_710228, EPI_ISL_710229, EPI_ISL_710230, EPI_ISL_677648, EPI_ISL_677277, EPI_ISL_677317, EPI_ISL_677649, EPI_ISL_677650, EPI_ISL_677243, EPI_ISL_710167, EPI_ISL_710170, EPI_ISL_677651, EPI_ISL_677652, EPI_ISL_710231, EPI_ISL_710232, EPI_ISL_710233, EPI_ISL_710234, EPI_ISL_710132, EPI_ISL_710152, EPI_ISL_710154, EPI_ISL_677653, EPI_ISL_710235, EPI_ISL_677654, EPI_ISL_710236, EPI_ISL_710333, EPI_ISL_710334, EPI_ISL_710335, EPI_ISL_710336, EPI_ISL_710337, EPI_ISL_710264, EPI_ISL_710252, EPI_ISL_710256, EPI_ISL_710282, EPI_ISL_710280, EPI_ISL_710338, EPI_ISL_710339, EPI_ISL_710340, EPI_ISL_710273, EPI_ISL_710272, EPI_ISL_710341, EPI_ISL_677655, EPI_ISL_677656, EPI_ISL_710298, EPI_ISL_710294, EPI_ISL_710342, EPI_ISL_710254, EPI_ISL_710275, EPI_ISL_710343, EPI_ISL_710344, EPI_ISL_710345, EPI_ISL_677657, EPI_ISL_710276, EPI_ISL_710346, EPI_ISL_710347, EPI_ISL_677250, EPI_ISL_710265, EPI_ISL_710278, EPI_ISL_710348, EPI_ISL_1038844, EPI_ISL_710349, EPI_ISL_710350, EPI_ISL_677263, EPI_ISL_710268, EPI_ISL_710351, EPI_ISL_710352, EPI_ISL_710353, EPI_ISL_710354, EPI_ISL_710162, EPI_ISL_710155, EPI_ISL_710174, EPI_ISL_710237, EPI_ISL_710238, EPI_ISL_677318, EPI_ISL_710239, EPI_ISL_710355, EPI_ISL_710356, EPI_ISL_710357, EPI_ISL_710358, EPI_ISL_710359, EPI_ISL_710269, EPI_ISL_710277, EPI_ISL_1038845, EPI_ISL_710360, EPI_ISL_710361, EPI_ISL_710362, EPI_ISL_710363, EPI_ISL_710286, EPI_ISL_710364, EPI_ISL_710365, EPI_ISL_710366, EPI_ISL_710367, EPI_ISL_710368, EPI_ISL_710240, EPI_ISL_710173, EPI_ISL_710165, EPI_ISL_710287, EPI_ISL_710285, EPI_ISL_710296, EPI_ISL_1038846, EPI_ISL_1038847, EPI_ISL_1038848, EPI_ISL_1038849, EPI_ISL_1038850, EPI_ISL_1038851, EPI_ISL_1038852, EPI_ISL_1038853, EPI_ISL_710241, EPI_ISL_710242, EPI_ISL_710243, EPI_ISL_710157, EPI_ISL_710244, EPI_ISL_710369, EPI_ISL_710370, EPI_ISL_710371, EPI_ISL_710246, EPI_ISL_710372, EPI_ISL_710373, EPI_ISL_677319, EPI_ISL_1038854, EPI_ISL_771185, EPI_ISL_771245, EPI_ISL_771246, EPI_ISL_771247, EPI_ISL_771248, EPI_ISL_771207, EPI_ISL_771249, EPI_ISL_771250, EPI_ISL_771251, EPI_ISL_771252, EPI_ISL_771161, EPI_ISL_771211, EPI_ISL_771159, EPI_ISL_771181, EPI_ISL_771253, EPI_ISL_771254, EPI_ISL_771209, EPI_ISL_771255, EPI_ISL_771256, EPI_ISL_771257, EPI_ISL_771258, EPI_ISL_771259, EPI_ISL_771260, EPI_ISL_771261, EPI_ISL_771262, EPI_ISL_771263, EPI_ISL_771264, EPI_ISL_771265, EPI_ISL_771266, EPI_ISL_771267, EPI_ISL_771268, EPI_ISL_771269, EPI_ISL_771270, EPI_ISL_771271, EPI_ISL_771272, EPI_ISL_771273, EPI_ISL_771274, EPI_ISL_771275, EPI_ISL_771276, EPI_ISL_771155, EPI_ISL_771203, EPI_ISL_771277, EPI_ISL_771278, EPI_ISL_771184, EPI_ISL_771171, EPI_ISL_771279, EPI_ISL_954936, EPI_ISL_954938, EPI_ISL_771280, EPI_ISL_771281, EPI_ISL_771206, EPI_ISL_771282, EPI_ISL_771283, EPI_ISL_771173, EPI_ISL_771158, EPI_ISL_771284, EPI_ISL_771285, EPI_ISL_771286, EPI_ISL_771287, EPI_ISL_771288, EPI_ISL_771289, EPI_ISL_771216, EPI_ISL_771290, EPI_ISL_771163, EPI_ISL_771183, EPI_ISL_771291, EPI_ISL_771210, EPI_ISL_771220, EPI_ISL_771154, EPI_ISL_771292, EPI_ISL_771200, EPI_ISL_771293, EPI_ISL_771294, EPI_ISL_771295, EPI_ISL_771213, EPI_ISL_771296, EPI_ISL_771297, EPI_ISL_771298, EPI_ISL_771152, EPI_ISL_771189, EPI_ISL_771299, EPI_ISL_771199, EPI_ISL_771208, EPI_ISL_771300, EPI_ISL_771301, EPI_ISL_771193, EPI_ISL_771168, EPI_ISL_771302, EPI_ISL_771192, EPI_ISL_771303, EPI_ISL_771304, EPI_ISL_771305, EPI_ISL_771306, EPI_ISL_771307, EPI_ISL_771201, EPI_ISL_771198, EPI_ISL_771170, EPI_ISL_771212, EPI_ISL_771160, EPI_ISL_771308, EPI_ISL_771182, EPI_ISL_857049, EPI_ISL_771309, EPI_ISL_771165, EPI_ISL_771310, EPI_ISL_771311, EPI_ISL_771222, EPI_ISL_771162, EPI_ISL_771312, EPI_ISL_771179, EPI_ISL_771313, EPI_ISL_771157, EPI_ISL_771314, EPI_ISL_771315, EPI_ISL_771316, EPI_ISL_771317, EPI_ISL_771318, EPI_ISL_771319, EPI_ISL_771169, EPI_ISL_771320, EPI_ISL_771321, EPI_ISL_771322, EPI_ISL_771323, EPI_ISL_771324, EPI_ISL_771325, EPI_ISL_771326, EPI_ISL_771167, EPI_ISL_771327, EPI_ISL_771328, EPI_ISL_771329, EPI_ISL_771330, EPI_ISL_771164, EPI_ISL_771331, EPI_ISL_771332, EPI_ISL_771333, EPI_ISL_771180, EPI_ISL_771334, EPI_ISL_771191, EPI_ISL_771177, EPI_ISL_771335, EPI_ISL_771336, EPI_ISL_771337, EPI_ISL_771338, EPI_ISL_771339, EPI_ISL_771223, EPI_ISL_857048, EPI_ISL_771196, EPI_ISL_771340, EPI_ISL_857043, EPI_ISL_771175, EPI_ISL_771214, EPI_ISL_771217, EPI_ISL_771341, EPI_ISL_771166, EPI_ISL_771186, EPI_ISL_771342, EPI_ISL_771343, EPI_ISL_771344, EPI_ISL_771174, EPI_ISL_771345, EPI_ISL_771215, EPI_ISL_771346, EPI_ISL_771187, EPI_ISL_771153, EPI_ISL_771347, EPI_ISL_771348, EPI_ISL_771349, EPI_ISL_771350, EPI_ISL_771172, EPI_ISL_771351, EPI_ISL_771176, EPI_ISL_771352, EPI_ISL_771353, EPI_ISL_771354, EPI_ISL_771355, EPI_ISL_771356, EPI_ISL_771357, EPI_ISL_771358, EPI_ISL_771359, EPI_ISL_771360, EPI_ISL_983861, EPI_ISL_983862, EPI_ISL_1038855, EPI_ISL_954894, EPI_ISL_983856, EPI_ISL_983857, EPI_ISL_983858, EPI_ISL_983859, EPI_ISL_1038856, EPI_ISL_983860, EPI_ISL_1038857, EPI_ISL_954869, EPI_ISL_857047, EPI_ISL_983853, EPI_ISL_983854, EPI_ISL_983855, EPI_ISL_1038858, EPI_ISL_1038859, EPI_ISL_983850, EPI_ISL_983851, EPI_ISL_983842, EPI_ISL_1038860, EPI_ISL_983843, EPI_ISL_1038861, EPI_ISL_983844, EPI_ISL_983852, EPI_ISL_1038862, EPI_ISL_983845, EPI_ISL_983846, EPI_ISL_983847, EPI_ISL_983848, EPI_ISL_983849, EPI_ISL_983836, EPI_ISL_1038863, EPI_ISL_983837, EPI_ISL_1038864, EPI_ISL_983838, EPI_ISL_983839, EPI_ISL_983840, EPI_ISL_983841, EPI_ISL_954895, EPI_ISL_954865, EPI_ISL_983826, EPI_ISL_857046, EPI_ISL_983827, EPI_ISL_983828, EPI_ISL_1097446, EPI_ISL_1097447, EPI_ISL_1097448, EPI_ISL_1038865, EPI_ISL_1097449, EPI_ISL_1097450, EPI_ISL_1097451, EPI_ISL_1097452, EPI_ISL_1097453, EPI_ISL_1097454, EPI_ISL_1097455, EPI_ISL_1097456, EPI_ISL_983829, EPI_ISL_983830, EPI_ISL_1038866, EPI_ISL_983831, EPI_ISL_983832, EPI_ISL_983833, EPI_ISL_983834, EPI_ISL_983835, EPI_ISL_983821, EPI_ISL_983822, EPI_ISL_983823, EPI_ISL_1038867, EPI_ISL_983814, EPI_ISL_1038868, EPI_ISL_983815, EPI_ISL_983816, EPI_ISL_983817, EPI_ISL_983818, EPI_ISL_983819, EPI_ISL_983820, EPI_ISL_983735, EPI_ISL_954906, EPI_ISL_1038869, EPI_ISL_983720, EPI_ISL_983824, EPI_ISL_857044, EPI_ISL_1038870, EPI_ISL_983813, EPI_ISL_1038871, EPI_ISL_983825, EPI_ISL_983711, EPI_ISL_954881, EPI_ISL_983811, EPI_ISL_983812, EPI_ISL_1038872, EPI_ISL_983713, EPI_ISL_954920, EPI_ISL_954842, EPI_ISL_954931, EPI_ISL_983805, EPI_ISL_983806, EPI_ISL_1097457, EPI_ISL_1097458, EPI_ISL_1097459, EPI_ISL_1097460, EPI_ISL_1097461, EPI_ISL_983807, EPI_ISL_983808, EPI_ISL_983730, EPI_ISL_1038873, EPI_ISL_983809, EPI_ISL_983810, EPI_ISL_1038874, EPI_ISL_983804, EPI_ISL_983710, EPI_ISL_1038875, EPI_ISL_1038876, EPI_ISL_954932, EPI_ISL_954830, EPI_ISL_954933, EPI_ISL_1038877, EPI_ISL_1038878, EPI_ISL_983802, EPI_ISL_1038879, EPI_ISL_983803, EPI_ISL_954845, EPI_ISL_954937, EPI_ISL_954879, EPI_ISL_983801, EPI_ISL_983717, EPI_ISL_954840, EPI_ISL_954939, EPI_ISL_954947, EPI_ISL_954818, EPI_ISL_954940, EPI_ISL_954941, EPI_ISL_954854, EPI_ISL_954948, EPI_ISL_954942, EPI_ISL_954944, EPI_ISL_954949, EPI_ISL_954950, EPI_ISL_954951, EPI_ISL_954945, EPI_ISL_954837, EPI_ISL_954952, EPI_ISL_954953, EPI_ISL_954954, EPI_ISL_954955, EPI_ISL_954956, EPI_ISL_954957, EPI_ISL_954958, EPI_ISL_954959, EPI_ISL_954960, EPI_ISL_954970, EPI_ISL_954961, EPI_ISL_954851, EPI_ISL_954826, EPI_ISL_955135, EPI_ISL_954834, EPI_ISL_954971, EPI_ISL_954972, EPI_ISL_954973, EPI_ISL_954822, EPI_ISL_955132, EPI_ISL_954962, EPI_ISL_954870, EPI_ISL_954993, EPI_ISL_954823, EPI_ISL_954963, EPI_ISL_954974, EPI_ISL_954836, EPI_ISL_955131, EPI_ISL_954975, EPI_ISL_954964, EPI_ISL_954849, EPI_ISL_954965, EPI_ISL_954850, EPI_ISL_954976, EPI_ISL_955133, EPI_ISL_954966, EPI_ISL_954977, EPI_ISL_954978, EPI_ISL_954888, EPI_ISL_954853, EPI_ISL_954979, EPI_ISL_955134, EPI_ISL_954824, EPI_ISL_954980, EPI_ISL_954889, EPI_ISL_954866, EPI_ISL_954981, EPI_ISL_954982, EPI_ISL_954983, EPI_ISL_954819, EPI_ISL_954890, EPI_ISL_954984, EPI_ISL_954833, EPI_ISL_954841, EPI_ISL_954985, EPI_ISL_954986, EPI_ISL_954891, EPI_ISL_954987, EPI_ISL_954988, EPI_ISL_954989, EPI_ISL_954994, EPI_ISL_954990, EPI_ISL_954880, EPI_ISL_954991, EPI_ISL_954882, EPI_ISL_954839, EPI_ISL_954967, EPI_ISL_954995, EPI_ISL_954999, EPI_ISL_954968, EPI_ISL_954860, EPI_ISL_954874, EPI_ISL_955000, EPI_ISL_954992, EPI_ISL_954996, EPI_ISL_954861, EPI_ISL_954827, EPI_ISL_955001, EPI_ISL_955002, EPI_ISL_955003, EPI_ISL_955004, EPI_ISL_955005, EPI_ISL_955006, EPI_ISL_955007, EPI_ISL_955008, EPI_ISL_954873, EPI_ISL_955009, EPI_ISL_955010, EPI_ISL_954821, EPI_ISL_954969, EPI_ISL_955011, EPI_ISL_955012, EPI_ISL_954868, EPI_ISL_955013, EPI_ISL_954847, EPI_ISL_954997, EPI_ISL_955014, EPI_ISL_954946, EPI_ISL_1097462, EPI_ISL_1097463, EPI_ISL_1097464, EPI_ISL_955020, EPI_ISL_1097465, EPI_ISL_955021, EPI_ISL_955022, EPI_ISL_955023, EPI_ISL_955024, EPI_ISL_955025, EPI_ISL_954875, EPI_ISL_1097466, EPI_ISL_1097467, EPI_ISL_1097468, EPI_ISL_1097469, EPI_ISL_1097470, EPI_ISL_1097471, EPI_ISL_1097472, EPI_ISL_1038880, EPI_ISL_1097473, EPI_ISL_1038881, EPI_ISL_955015, EPI_ISL_955016, EPI_ISL_955026, EPI_ISL_1097474, EPI_ISL_954998, EPI_ISL_983729, EPI_ISL_954855, EPI_ISL_983796, EPI_ISL_983797, EPI_ISL_954846, EPI_ISL_1038882, EPI_ISL_955027, EPI_ISL_955028, EPI_ISL_954887, EPI_ISL_954828, EPI_ISL_955029, EPI_ISL_955030, EPI_ISL_955031, EPI_ISL_955032, EPI_ISL_954843, EPI_ISL_955017, EPI_ISL_955033, EPI_ISL_955041, EPI_ISL_954838, EPI_ISL_954859, EPI_ISL_1097475, EPI_ISL_1097476, EPI_ISL_1097477, EPI_ISL_1097478, EPI_ISL_1097479, EPI_ISL_1097480, EPI_ISL_1097481, EPI_ISL_1097482, EPI_ISL_1097483, EPI_ISL_1097484, EPI_ISL_1097485, EPI_ISL_1097486, EPI_ISL_1097487, EPI_ISL_1097488, EPI_ISL_1097489, EPI_ISL_1097490, EPI_ISL_1038883, EPI_ISL_1097491, EPI_ISL_983793, EPI_ISL_955042, EPI_ISL_955034, EPI_ISL_954863, EPI_ISL_955035, EPI_ISL_955036, EPI_ISL_955043, EPI_ISL_955018, EPI_ISL_955037, EPI_ISL_955019, EPI_ISL_955038, EPI_ISL_955039, EPI_ISL_955040, EPI_ISL_983789, EPI_ISL_955049, EPI_ISL_955050, EPI_ISL_955051, EPI_ISL_955052, EPI_ISL_983728, EPI_ISL_955044, EPI_ISL_955053, EPI_ISL_955045, EPI_ISL_955046, EPI_ISL_955047, EPI_ISL_955048, EPI_ISL_955054, EPI_ISL_983734, EPI_ISL_1097492, EPI_ISL_1097493, EPI_ISL_1097494, EPI_ISL_1097495, EPI_ISL_1097496, EPI_ISL_1097497, EPI_ISL_1097498, EPI_ISL_1097499, EPI_ISL_1097500, EPI_ISL_1097501, EPI_ISL_1097502, EPI_ISL_1097503, EPI_ISL_1097504, EPI_ISL_1097505, EPI_ISL_1097506, EPI_ISL_1038884, EPI_ISL_1097507, EPI_ISL_955057, EPI_ISL_954871, EPI_ISL_955058, EPI_ISL_955055, EPI_ISL_955060, EPI_ISL_955059, EPI_ISL_983767, EPI_ISL_1038885, EPI_ISL_983768, EPI_ISL_983769, EPI_ISL_983770, EPI_ISL_983771, EPI_ISL_983772, EPI_ISL_983773, EPI_ISL_983783, EPI_ISL_983733, EPI_ISL_1097508, EPI_ISL_983727, EPI_ISL_983784, EPI_ISL_983759, EPI_ISL_983747, EPI_ISL_983760, EPI_ISL_983761, EPI_ISL_983785, EPI_ISL_983718, EPI_ISL_983762, EPI_ISL_983774, EPI_ISL_983786, EPI_ISL_983748, EPI_ISL_983749, EPI_ISL_983763, EPI_ISL_983764, EPI_ISL_983775, EPI_ISL_983776, EPI_ISL_983777, EPI_ISL_983765, EPI_ISL_983721, EPI_ISL_983726, EPI_ISL_1097509, EPI_ISL_1097510, EPI_ISL_1097511, EPI_ISL_1097512, EPI_ISL_1097513, EPI_ISL_983778, EPI_ISL_983766, EPI_ISL_983779, EPI_ISL_983780, EPI_ISL_1038886, EPI_ISL_983781, EPI_ISL_983750, EPI_ISL_983751, EPI_ISL_983752, EPI_ISL_983753, EPI_ISL_983715, EPI_ISL_983707, EPI_ISL_983754, EPI_ISL_983755, EPI_ISL_983705, EPI_ISL_983719, EPI_ISL_983756, EPI_ISL_983790, EPI_ISL_983791, EPI_ISL_983787, EPI_ISL_983792, EPI_ISL_983725, EPI_ISL_983744, EPI_ISL_983745, EPI_ISL_983709, EPI_ISL_983723, EPI_ISL_983714, EPI_ISL_983724, EPI_ISL_983742, EPI_ISL_1097514, EPI_ISL_1097515, EPI_ISL_983782, EPI_ISL_983757, EPI_ISL_983798, EPI_ISL_983794, EPI_ISL_983795, EPI_ISL_983746, EPI_ISL_983788, EPI_ISL_983799, EPI_ISL_983731, EPI_ISL_983706, EPI_ISL_983800, EPI_ISL_983758, EPI_ISL_983740, EPI_ISL_983743, EPI_ISL_983712, EPI_ISL_983738, EPI_ISL_983741, EPI_ISL_1038887, EPI_ISL_1038888, EPI_ISL_1038889, EPI_ISL_1038890, EPI_ISL_1038891, EPI_ISL_1038892, EPI_ISL_1038893, EPI_ISL_1038894, EPI_ISL_1038895, EPI_ISL_1038896, EPI_ISL_983736, EPI_ISL_983716, EPI_ISL_983739, EPI_ISL_1097516, EPI_ISL_1097517, EPI_ISL_1038897, EPI_ISL_1038898, EPI_ISL_1038899, EPI_ISL_1038900, EPI_ISL_1038901, EPI_ISL_1038902, EPI_ISL_1038903, EPI_ISL_1038904, EPI_ISL_1038905, EPI_ISL_1038906, EPI_ISL_1038907, EPI_ISL_1038908, EPI_ISL_1038909, EPI_ISL_1038910, EPI_ISL_1038911, EPI_ISL_983737, EPI_ISL_1038912, EPI_ISL_983722, EPI_ISL_1097518, EPI_ISL_1097519, EPI_ISL_1097520, EPI_ISL_1097521, EPI_ISL_1097522, EPI_ISL_1097523, EPI_ISL_1097524, EPI_ISL_1097525, EPI_ISL_1097526, EPI_ISL_1097527, EPI_ISL_1097528, EPI_ISL_1097529, EPI_ISL_1097530, EPI_ISL_1097531, EPI_ISL_1097532, EPI_ISL_1097533, EPI_ISL_1097534, EPI_ISL_1097535, EPI_ISL_983732, EPI_ISL_983708, EPI_ISL_1097536, EPI_ISL_1038913, EPI_ISL_1038914, EPI_ISL_1038915, EPI_ISL_1038916, EPI_ISL_1038917, EPI_ISL_1038918, EPI_ISL_1038919, EPI_ISL_1038920, EPI_ISL_1038921, EPI_ISL_1038922, EPI_ISL_1097537, EPI_ISL_1038923, EPI_ISL_1097538, EPI_ISL_1097539, EPI_ISL_1097540, EPI_ISL_1097541, EPI_ISL_1097542, EPI_ISL_1097543, EPI_ISL_1097544, EPI_ISL_1097545, EPI_ISL_1097546, EPI_ISL_1097547, EPI_ISL_1097548, EPI_ISL_1097549, EPI_ISL_1097550, EPI_ISL_1097551, EPI_ISL_1097552, EPI_ISL_1097553, EPI_ISL_1097554, EPI_ISL_1097555, EPI_ISL_1097556, EPI_ISL_1097557, EPI_ISL_1097558, EPI_ISL_1097559, EPI_ISL_1097560, EPI_ISL_1097561, EPI_ISL_1097562, EPI_ISL_1097563, EPI_ISL_1097564, EPI_ISL_1097565, EPI_ISL_1097566, EPI_ISL_1097567, EPI_ISL_1097568, EPI_ISL_1097569, EPI_ISL_1097570, EPI_ISL_1097571, EPI_ISL_1097572, EPI_ISL_1097573, EPI_ISL_1097574, EPI_ISL_1097575, EPI_ISL_1097576, EPI_ISL_1097577, EPI_ISL_1097578, EPI_ISL_1097579, EPI_ISL_1097580, EPI_ISL_1097581, EPI_ISL_1097582, EPI_ISL_1097583, EPI_ISL_1097584, EPI_ISL_1097585, EPI_ISL_1097586, EPI_ISL_1097587, EPI_ISL_1097588, EPI_ISL_1097589, EPI_ISL_1097590, EPI_ISL_1097591, EPI_ISL_1097592, EPI_ISL_1097593, EPI_ISL_1097594, EPI_ISL_1097595, EPI_ISL_1097596, EPI_ISL_1097597, EPI_ISL_1097598, EPI_ISL_1097599, EPI_ISL_1097600, EPI_ISL_1097601, EPI_ISL_1097602, EPI_ISL_1097603, EPI_ISL_1097604, EPI_ISL_1097605, EPI_ISL_1097606, EPI_ISL_1097607, EPI_ISL_1097608, EPI_ISL_1097609, EPI_ISL_1097610, EPI_ISL_1097611, EPI_ISL_1097612, EPI_ISL_1097613, EPI_ISL_1097614, EPI_ISL_1097615, EPI_ISL_1097616, EPI_ISL_1097617, EPI_ISL_1097618, EPI_ISL_1097619, EPI_ISL_1097620, EPI_ISL_1097621, EPI_ISL_1097622, EPI_ISL_1097623, EPI_ISL_1097624, EPI_ISL_1097625, EPI_ISL_1097626, EPI_ISL_1097627, EPI_ISL_1097628, EPI_ISL_1097629, EPI_ISL_1097630, EPI_ISL_1097631, EPI_ISL_1097632, EPI_ISL_1097633, EPI_ISL_1097634, EPI_ISL_1097635, EPI_ISL_1097636, EPI_ISL_1097637, EPI_ISL_1097638, EPI_ISL_1097639, EPI_ISL_1097640, EPI_ISL_1097641, EPI_ISL_1097642, EPI_ISL_1097643, EPI_ISL_954921, EPI_ISL_954922, EPI_ISL_954852, EPI_ISL_954907, EPI_ISL_954912, EPI_ISL_954923, EPI_ISL_954934, EPI_ISL_954913, EPI_ISL_954886, EPI_ISL_954848, EPI_ISL_954902, EPI_ISL_954908, EPI_ISL_954909, EPI_ISL_954864, EPI_ISL_954831, EPI_ISL_954910, EPI_ISL_954914, EPI_ISL_954915, EPI_ISL_954844, EPI_ISL_954856, EPI_ISL_954857, EPI_ISL_954903, EPI_ISL_954904, EPI_ISL_954862, EPI_ISL_954916, EPI_ISL_954911, EPI_ISL_954917, EPI_ISL_954918, EPI_ISL_954924, EPI_ISL_954925, EPI_ISL_954858, EPI_ISL_955056, EPI_ISL_954905, EPI_ISL_954926, EPI_ISL_954927, EPI_ISL_954928, EPI_ISL_954929, EPI_ISL_954930, EPI_ISL_954935, EPI_ISL_857045	Colorado Department of Public Health and Environment	Colorado Department of Puplic Health and Environment	Laura Bankers et al
EPI_ISL_765574, EPI_ISL_765575, EPI_ISL_765576, EPI_ISL_872745, EPI_ISL_872746, EPI_ISL_872747, EPI_ISL_872748, EPI_ISL_872749, EPI_ISL_872750, EPI_ISL_872751, EPI_ISL_872752, EPI_ISL_872753, EPI_ISL_872754, EPI_ISL_872755, EPI_ISL_872756, EPI_ISL_872757, EPI_ISL_872758, EPI_ISL_872759, EPI_ISL_872760, EPI_ISL_872761, EPI_ISL_872762, EPI_ISL_872763, EPI_ISL_872764, EPI_ISL_872765, EPI_ISL_872766, EPI_ISL_872767, EPI_ISL_872768, EPI_ISL_872769, EPI_ISL_872770, EPI_ISL_872771, EPI_ISL_872772, EPI_ISL_872773, EPI_ISL_872774, EPI_ISL_872775, EPI_ISL_872776, EPI_ISL_872777, EPI_ISL_765577, EPI_ISL_765578, EPI_ISL_765579, EPI_ISL_765580, EPI_ISL_765581, EPI_ISL_765582	Colorado Mesa University	Infectious Disease Program, Broad Institute of Harvard and MIT	Lemieux et al
EPI_ISL_527401, EPI_ISL_527402, EPI_ISL_527403, EPI_ISL_527404, EPI_ISL_527405, EPI_ISL_527406, EPI_ISL_527407, EPI_ISL_527408, EPI_ISL_527409, EPI_ISL_527410, EPI_ISL_527411, EPI_ISL_527412, EPI_ISL_527413, EPI_ISL_527414, EPI_ISL_527415, EPI_ISL_527416, EPI_ISL_527417, EPI_ISL_527418, EPI_ISL_527419, EPI_ISL_527420, EPI_ISL_527421, EPI_ISL_527422, EPI_ISL_527423, EPI_ISL_527424, EPI_ISL_527425, EPI_ISL_527426, EPI_ISL_527427, EPI_ISL_527428, EPI_ISL_527429, EPI_ISL_527430, EPI_ISL_527431, EPI_ISL_527432, EPI_ISL_527433, EPI_ISL_527434, EPI_ISL_527435, EPI_ISL_527436, EPI_ISL_527437, EPI_ISL_527438, EPI_ISL_527439, EPI_ISL_527440, EPI_ISL_527441, EPI_ISL_527442, EPI_ISL_527443, EPI_ISL_527444, EPI_ISL_527445, EPI_ISL_527446, EPI_ISL_527447, EPI_ISL_527448, EPI_ISL_527449, EPI_ISL_527450, EPI_ISL_527451, EPI_ISL_527452, EPI_ISL_527453, EPI_ISL_527454, EPI_ISL_527455, EPI_ISL_527456, EPI_ISL_527457, EPI_ISL_527458, EPI_ISL_527459, EPI_ISL_527460, EPI_ISL_527462, EPI_ISL_527463, EPI_ISL_527464, EPI_ISL_527465, EPI_ISL_527466, EPI_ISL_527461, EPI_ISL_527467, EPI_ISL_527468, EPI_ISL_527469, EPI_ISL_527470, EPI_ISL_527471, EPI_ISL_527472, EPI_ISL_527473, EPI_ISL_527474, EPI_ISL_527475, EPI_ISL_527476, EPI_ISL_527477, EPI_ISL_527478, EPI_ISL_527479, EPI_ISL_527480, EPI_ISL_527481, EPI_ISL_527482, EPI_ISL_527483, EPI_ISL_527484, EPI_ISL_527485, EPI_ISL_527486, EPI_ISL_527487, EPI_ISL_527488	Colorado State University - Ebel Lab	Colorado State University - Ebel Lab	Greg Ebel et al.
EPI_ISL_1335896	Columbia Asia Hospital Medan	Faculty of Medicine, Universitas Sumatera Utara; Institute of Tropical Disease, Universitas Airlangga	Aldise M Nastri et al
EPI_ISL_2151436, EPI_ISL_2151440	Columbia University	Pathogen Discovery, Respiratory Viruses Branch, Division of Viral Diseases, Centers for Disease Control and Prevention	Yan Li et al
EPI_ISL_2031642, EPI_ISL_2031643, EPI_ISL_2031647	Columbia University	Pathogen Discovery, Respiratory Viruses Branch, Division of Viral Diseases, Centers for Disease Control and Prevention	Ying Tao et al
EPI_ISL_804980, EPI_ISL_1020517, EPI_ISL_896422, EPI_ISL_896423, EPI_ISL_896424, EPI_ISL_896425, EPI_ISL_896383, EPI_ISL_896426, EPI_ISL_896427, EPI_ISL_896428, EPI_ISL_896429, EPI_ISL_896384, EPI_ISL_896430, EPI_ISL_896431, EPI_ISL_896382, EPI_ISL_896391, EPI_ISL_896432, EPI_ISL_896433, EPI_ISL_896434, EPI_ISL_896435, EPI_ISL_896386, EPI_ISL_896436, EPI_ISL_896392, EPI_ISL_896437, EPI_ISL_896393, EPI_ISL_896438, EPI_ISL_896394, EPI_ISL_896439, EPI_ISL_896440, EPI_ISL_896441, EPI_ISL_896442, EPI_ISL_896395, EPI_ISL_896389, EPI_ISL_896443, EPI_ISL_896444, EPI_ISL_896445, EPI_ISL_896446, EPI_ISL_1015690, EPI_ISL_1015691, EPI_ISL_1015692, EPI_ISL_1015679, EPI_ISL_1015711, EPI_ISL_1015680, EPI_ISL_1015681, EPI_ISL_1015682, EPI_ISL_1015661, EPI_ISL_1015698, EPI_ISL_1015662, EPI_ISL_1015663, EPI_ISL_1015664, EPI_ISL_1015665, EPI_ISL_1015666, EPI_ISL_1015667, EPI_ISL_1015693, EPI_ISL_1015683, EPI_ISL_1015700, EPI_ISL_1015704, EPI_ISL_1015699, EPI_ISL_1015684, EPI_ISL_1015685, EPI_ISL_1015686, EPI_ISL_1015687, EPI_ISL_1015688, EPI_ISL_1015689, EPI_ISL_1015707, EPI_ISL_1015710, EPI_ISL_1015668, EPI_ISL_1015703, EPI_ISL_1015669, EPI_ISL_1015670, EPI_ISL_1015712, EPI_ISL_1015671, EPI_ISL_1015672, EPI_ISL_1015673, EPI_ISL_1015697, EPI_ISL_1015674, EPI_ISL_1015675, EPI_ISL_1015676, EPI_ISL_1015677, EPI_ISL_1015678, EPI_ISL_1015694, EPI_ISL_1015657, EPI_ISL_1015658, EPI_ISL_1015705, EPI_ISL_1015701, EPI_ISL_1015659, EPI_ISL_1015702, EPI_ISL_1015708, EPI_ISL_1015709, EPI_ISL_1015660, EPI_ISL_1015695, EPI_ISL_1015696, EPI_ISL_1015653, EPI_ISL_1015654, EPI_ISL_1015655, EPI_ISL_1015706, EPI_ISL_1015656, EPI_ISL_1020543, EPI_ISL_1020505, EPI_ISL_1020506, EPI_ISL_1020491, EPI_ISL_1020507, EPI_ISL_1020518, EPI_ISL_1020512, EPI_ISL_1020508, EPI_ISL_1020519, EPI_ISL_1020520, EPI_ISL_1020521, EPI_ISL_1020487, EPI_ISL_1020522, EPI_ISL_1020513, EPI_ISL_1020544, EPI_ISL_1020511, EPI_ISL_1020542, EPI_ISL_1020492, EPI_ISL_1020493, EPI_ISL_1020494, EPI_ISL_1020523, EPI_ISL_1020489, EPI_ISL_1020524, EPI_ISL_1020490, EPI_ISL_1020510, EPI_ISL_1020538, EPI_ISL_1020545, EPI_ISL_1020495, EPI_ISL_1020496, EPI_ISL_1020525, EPI_ISL_1020526, EPI_ISL_1020539, EPI_ISL_1020497, EPI_ISL_1020527, EPI_ISL_1020546, EPI_ISL_1020547, EPI_ISL_1020548, EPI_ISL_1020541, EPI_ISL_1020498, EPI_ISL_1020528, EPI_ISL_1020499, EPI_ISL_1020537, EPI_ISL_1020514, EPI_ISL_1020529, EPI_ISL_1020500, EPI_ISL_1020501, EPI_ISL_1020549, EPI_ISL_1020488, EPI_ISL_1020530, EPI_ISL_1020540, EPI_ISL_1020504, EPI_ISL_1020502, EPI_ISL_1020550, EPI_ISL_1020515, EPI_ISL_1020531, EPI_ISL_1020532, EPI_ISL_1020509, EPI_ISL_1020533, EPI_ISL_1020516, EPI_ISL_1020534, EPI_ISL_1020535, EPI_ISL_1020536, EPI_ISL_1020503, EPI_ISL_936036, EPI_ISL_936037, EPI_ISL_936038, EPI_ISL_936039, EPI_ISL_936040, EPI_ISL_936041, EPI_ISL_936042, EPI_ISL_936043, EPI_ISL_936044, EPI_ISL_936045, EPI_ISL_936063, EPI_ISL_936064, EPI_ISL_936065, EPI_ISL_936066, EPI_ISL_936069, EPI_ISL_936082, EPI_ISL_936086, EPI_ISL_936089, EPI_ISL_936092, EPI_ISL_936093, EPI_ISL_1227283, EPI_ISL_1227895, EPI_ISL_1227289, EPI_ISL_1227896, EPI_ISL_1227290, EPI_ISL_1227897, EPI_ISL_1227898, EPI_ISL_1227899, EPI_ISL_1227900, EPI_ISL_1227901, EPI_ISL_1227902, EPI_ISL_1226674, EPI_ISL_1227293, EPI_ISL_1226926, EPI_ISL_1226512, EPI_ISL_1228253, EPI_ISL_1227904, EPI_ISL_1227905, EPI_ISL_1226503, EPI_ISL_1226901, EPI_ISL_1228509, EPI_ISL_1227906, EPI_ISL_1227907, EPI_ISL_1227908, EPI_ISL_1226988, EPI_ISL_1226989, EPI_ISL_1227295, EPI_ISL_1226874, EPI_ISL_1228514, EPI_ISL_1227296, EPI_ISL_1226456, EPI_ISL_1226902, EPI_ISL_1226990, EPI_ISL_1227304, EPI_ISL_1226903, EPI_ISL_1227305, EPI_ISL_1226991, EPI_ISL_1226992, EPI_ISL_1226800, EPI_ISL_1227910, EPI_ISL_1226801, EPI_ISL_1228158, EPI_ISL_1226993, EPI_ISL_1226596, EPI_ISL_1227913, EPI_ISL_1226466, EPI_ISL_1226802, EPI_ISL_1226994, EPI_ISL_1226671, EPI_ISL_1227314, EPI_ISL_1226803, EPI_ISL_1227917, EPI_ISL_1227914, EPI_ISL_1227915, EPI_ISL_1226875, EPI_ISL_1227916, EPI_ISL_1227918, EPI_ISL_1226823, EPI_ISL_1226904, EPI_ISL_1226502, EPI_ISL_1226824, EPI_ISL_1227320, EPI_ISL_1228529, EPI_ISL_1227919, EPI_ISL_1226599, EPI_ISL_1226463, EPI_ISL_1226905, EPI_ISL_1227326, EPI_ISL_896236, EPI_ISL_896237, EPI_ISL_896238, EPI_ISL_896239, EPI_ISL_896240, EPI_ISL_896232, EPI_ISL_896241, EPI_ISL_896233, EPI_ISL_896242, EPI_ISL_896217, EPI_ISL_896231, EPI_ISL_896243, EPI_ISL_896244, EPI_ISL_896245, EPI_ISL_896234, EPI_ISL_896246, EPI_ISL_896227, EPI_ISL_896216, EPI_ISL_1016331, EPI_ISL_1016328, EPI_ISL_1016329, EPI_ISL_1016330, EPI_ISL_1016325, EPI_ISL_1016326, EPI_ISL_1016323, EPI_ISL_1016324, EPI_ISL_1016289, EPI_ISL_1016288, EPI_ISL_1016290, EPI_ISL_1016291, EPI_ISL_1016292, EPI_ISL_1016293, EPI_ISL_1016287, EPI_ISL_1016294, EPI_ISL_1016295, EPI_ISL_1016296, EPI_ISL_1016297, EPI_ISL_1016284, EPI_ISL_1016282, EPI_ISL_1016283, EPI_ISL_1016281, EPI_ISL_1227675, EPI_ISL_1227922, EPI_ISL_1227357, EPI_ISL_1227923, EPI_ISL_1227924, EPI_ISL_1228543, EPI_ISL_1227925, EPI_ISL_1226906, EPI_ISL_1227926, EPI_ISL_1228544, EPI_ISL_1227163, EPI_ISL_1226743, EPI_ISL_1227927, EPI_ISL_1227928, EPI_ISL_1227237, EPI_ISL_1226995, EPI_ISL_1227360, EPI_ISL_1227361, EPI_ISL_1016270, EPI_ISL_1016267, EPI_ISL_1016268, EPI_ISL_1016260, EPI_ISL_1016261, EPI_ISL_1227363, EPI_ISL_1227929, EPI_ISL_1227930, EPI_ISL_1226804, EPI_ISL_1226996, EPI_ISL_1227931, EPI_ISL_1226997, EPI_ISL_1227921, EPI_ISL_1227362, EPI_ISL_1016111, EPI_ISL_1016112, EPI_ISL_1016113, EPI_ISL_1016114, EPI_ISL_1016115, EPI_ISL_1016116, EPI_ISL_1016117, EPI_ISL_1920154, EPI_ISL_1671162, EPI_ISL_1623952, EPI_ISL_1227401, EPI_ISL_1226461, EPI_ISL_1226930, EPI_ISL_1226805, EPI_ISL_1227934, EPI_ISL_1226806, EPI_ISL_1227406, EPI_ISL_1226518, EPI_ISL_1226759, EPI_ISL_1227407, EPI_ISL_1226807, EPI_ISL_1227068, EPI_ISL_1227069, EPI_ISL_1227408, EPI_ISL_1227409, EPI_ISL_1935625, EPI_ISL_1227166, EPI_ISL_1226728, EPI_ISL_1226765, EPI_ISL_1227002, EPI_ISL_1227003, EPI_ISL_1227536, EPI_ISL_1227222, EPI_ISL_1227088, EPI_ISL_1227089, EPI_ISL_1227435, EPI_ISL_1227004, EPI_ISL_1226638, EPI_ISL_1226637, EPI_ISL_1228576, EPI_ISL_1227096, EPI_ISL_1227402, EPI_ISL_1227416, EPI_ISL_1398144, EPI_ISL_1397636, EPI_ISL_1397886, EPI_ISL_1755943, EPI_ISL_1920137, EPI_ISL_1397637, EPI_ISL_1920143, EPI_ISL_1397638, EPI_ISL_1624404, EPI_ISL_1397639, EPI_ISL_1624405, EPI_ISL_1755944, EPI_ISL_1397887, EPI_ISL_1397888, EPI_ISL_1397889, EPI_ISL_1397824, EPI_ISL_1920149, EPI_ISL_1624010, EPI_ISL_1397640, EPI_ISL_1397890, EPI_ISL_1397891, EPI_ISL_1624011, EPI_ISL_1397892, EPI_ISL_1397825, EPI_ISL_1671176, EPI_ISL_1397893, EPI_ISL_1397894, EPI_ISL_1397895, EPI_ISL_1397896, EPI_ISL_1920156, EPI_ISL_1397897, EPI_ISL_1397898, EPI_ISL_1397826, EPI_ISL_1397899, EPI_ISL_1397900, EPI_ISL_1755945, EPI_ISL_1755946, EPI_ISL_1920140, EPI_ISL_1397641, EPI_ISL_1671210, EPI_ISL_1671160, EPI_ISL_1920160, EPI_ISL_1920145, EPI_ISL_1920142, EPI_ISL_1671211, EPI_ISL_1671212, EPI_ISL_1397827, EPI_ISL_1397828, EPI_ISL_1920094, EPI_ISL_1398145, EPI_ISL_1397901, EPI_ISL_1397902, EPI_ISL_1397642, EPI_ISL_1465633, EPI_ISL_1397643, EPI_ISL_1398146, EPI_ISL_1397644, EPI_ISL_1397645, EPI_ISL_1397903, EPI_ISL_1397646, EPI_ISL_1397647, EPI_ISL_1397904, EPI_ISL_1397905, EPI_ISL_1397906, EPI_ISL_1920144, EPI_ISL_1397648, EPI_ISL_1920146, EPI_ISL_1756326, EPI_ISL_1920141, EPI_ISL_1397649, EPI_ISL_1920078, EPI_ISL_1398044, EPI_ISL_1398045, EPI_ISL_1395726, EPI_ISL_1395727, EPI_ISL_1395728, EPI_ISL_1395729, EPI_ISL_1395730, EPI_ISL_1395731, EPI_ISL_1395732, EPI_ISL_1395733, EPI_ISL_1395734, EPI_ISL_1395735, EPI_ISL_1395736, EPI_ISL_1395737, EPI_ISL_1395738, EPI_ISL_1395739, EPI_ISL_1395740, EPI_ISL_1395741, EPI_ISL_1395742, EPI_ISL_1395743, EPI_ISL_1395744, EPI_ISL_1395745, EPI_ISL_1395746, EPI_ISL_1395747, EPI_ISL_1395748, EPI_ISL_1398046, EPI_ISL_1398047, EPI_ISL_1395749, EPI_ISL_1671217, EPI_ISL_1465803, EPI_ISL_1576820, EPI_ISL_1398163, EPI_ISL_1398164, EPI_ISL_1398165, EPI_ISL_1398166, EPI_ISL_1398167, EPI_ISL_1398168, EPI_ISL_1465693, EPI_ISL_1465694, EPI_ISL_1398169, EPI_ISL_1398170, EPI_ISL_1465695, EPI_ISL_1398171, EPI_ISL_1398172, EPI_ISL_1398173, EPI_ISL_1398174, EPI_ISL_1398175, EPI_ISL_1398176, EPI_ISL_1398177, EPI_ISL_1398178, EPI_ISL_1920139, EPI_ISL_1398179, EPI_ISL_1398180, EPI_ISL_1756328, EPI_ISL_1920148, EPI_ISL_1465804, EPI_ISL_1398181, EPI_ISL_1398182, EPI_ISL_1398183, EPI_ISL_1398184, EPI_ISL_1482277, EPI_ISL_1398185, EPI_ISL_1398186, EPI_ISL_1398187, EPI_ISL_1398188, EPI_ISL_1398189, EPI_ISL_1398190, EPI_ISL_1398191, EPI_ISL_1398192, EPI_ISL_1398193, EPI_ISL_1398194, EPI_ISL_1398195, EPI_ISL_1398196, EPI_ISL_1398197, EPI_ISL_1398198, EPI_ISL_1398199, EPI_ISL_1398200, EPI_ISL_1398201, EPI_ISL_1575472, EPI_ISL_1398202, EPI_ISL_1398203, EPI_ISL_1582337, EPI_ISL_1582214, EPI_ISL_1580687, EPI_ISL_1580688, EPI_ISL_1580689, EPI_ISL_1580690, EPI_ISL_1580691, EPI_ISL_1580692, EPI_ISL_1580693, EPI_ISL_1580694, EPI_ISL_1580695, EPI_ISL_1580696, EPI_ISL_1482410, EPI_ISL_1582215, EPI_ISL_1582216, EPI_ISL_1582217, EPI_ISL_1580697, EPI_ISL_1580698, EPI_ISL_1582261, EPI_ISL_1582262, EPI_ISL_1582263, EPI_ISL_1582264, EPI_ISL_1582368, EPI_ISL_1582265, EPI_ISL_1582266, EPI_ISL_1582267, EPI_ISL_1582268, EPI_ISL_1582269, EPI_ISL_1582270, EPI_ISL_1582271, EPI_ISL_1755854, EPI_ISL_1755855, EPI_ISL_1789713, EPI_ISL_1755856, EPI_ISL_1755857, EPI_ISL_1755858, EPI_ISL_1755859, EPI_ISL_1755860, EPI_ISL_1755861, EPI_ISL_1755862, EPI_ISL_1755863, EPI_ISL_1755864, EPI_ISL_1755865, EPI_ISL_1755866, EPI_ISL_1855286, EPI_ISL_1855287, EPI_ISL_1855288, EPI_ISL_1855289, EPI_ISL_2308786, EPI_ISL_1855290, EPI_ISL_1855291, EPI_ISL_1855292, EPI_ISL_1855293, EPI_ISL_2274493, EPI_ISL_2274494, EPI_ISL_2274506, EPI_ISL_2274507, EPI_ISL_2274508, EPI_ISL_2274509, EPI_ISL_2274516, EPI_ISL_2274517, EPI_ISL_2274537, EPI_ISL_2274556, EPI_ISL_2274557, EPI_ISL_2274566, EPI_ISL_2274567	Columbia University Irving Medical Center	Wadsworth Center, New York State Department of Health	Kirsten St. George et al
EPI_ISL_794283, EPI_ISL_794284, EPI_ISL_794285, EPI_ISL_794286, EPI_ISL_794287, EPI_ISL_794288, EPI_ISL_794289, EPI_ISL_794290, EPI_ISL_794291, EPI_ISL_794292, EPI_ISL_794293, EPI_ISL_794294, EPI_ISL_794295, EPI_ISL_794296, EPI_ISL_794297, EPI_ISL_794298, EPI_ISL_794299, EPI_ISL_794300, EPI_ISL_794301, EPI_ISL_794302, EPI_ISL_794303, EPI_ISL_794304, EPI_ISL_794305, EPI_ISL_794306, EPI_ISL_794307, EPI_ISL_802777, EPI_ISL_802778, EPI_ISL_802779, EPI_ISL_802780, EPI_ISL_802781, EPI_ISL_802782, EPI_ISL_802783, EPI_ISL_802784, EPI_ISL_802785, EPI_ISL_802786, EPI_ISL_802787, EPI_ISL_802788, EPI_ISL_802789	Columbia University Irving Medical Center	Wadsworth Center, New York State Department.of Health	Kirsten St. George et al
EPI_ISL_1494952, EPI_ISL_1494953	Comfandi	Instituto Nacional de Salud- Dirección de Investigación en Salud Pública	Katherine Laiton-Donato et al
EPI_ISL_1516193, EPI_ISL_1516188, EPI_ISL_1516194, EPI_ISL_1516196, EPI_ISL_1516190, EPI_ISL_1516189, EPI_ISL_1516192, EPI_ISL_1516191, EPI_ISL_1516195	Commonwealth Healthcare Center	Centers for Disease Control and Prevention Division of Viral Diseases, Pathogen Discovery	Mili Sheth et al
EPI_ISL_1169543, EPI_ISL_1169523, EPI_ISL_1169506, EPI_ISL_1169536, EPI_ISL_1169532, EPI_ISL_1169514, EPI_ISL_1169517, EPI_ISL_1169485, EPI_ISL_1169525, EPI_ISL_1169520, EPI_ISL_1169502, EPI_ISL_1169542, EPI_ISL_1169541, EPI_ISL_1169510, EPI_ISL_1169521, EPI_ISL_1169483, EPI_ISL_1169530, EPI_ISL_1169544, EPI_ISL_1169496, EPI_ISL_1169528, EPI_ISL_1169533, EPI_ISL_1169524, EPI_ISL_1169507, EPI_ISL_1169516, EPI_ISL_1169513, EPI_ISL_1169497, EPI_ISL_1169494, EPI_ISL_1169512, EPI_ISL_1169518, EPI_ISL_1169495, EPI_ISL_1169537, EPI_ISL_1169508, EPI_ISL_1169484, EPI_ISL_1169515, EPI_ISL_1169504, EPI_ISL_1169522, EPI_ISL_1169511, EPI_ISL_1169531, EPI_ISL_1169540, EPI_ISL_1169534, EPI_ISL_1169509, EPI_ISL_1169519, EPI_ISL_1169526, EPI_ISL_1169486, EPI_ISL_1169527, EPI_ISL_1169529, EPI_ISL_1169535, EPI_ISL_1169539, EPI_ISL_1169505, EPI_ISL_1169538, EPI_ISL_1169499, EPI_ISL_1169493, EPI_ISL_1169549	Commonwealth Healthcare Center	Genomics and Discovery, Respiratory Viruses Branch, Division of Viral Diseases, Centers for Disease Control and Prevention	Krista Queen et al
EPI_ISL_539823, EPI_ISL_539822	Communicable Disease Branch	Hong Kong Department of Health	Alan K.L. Tsang et al
EPI_ISL_510531	Communicable Disease Laboratory, Public Health Directorate	Communicable Disease Laboratory, Public Health Directorate	Shehab et al
EPI_ISL_678262, EPI_ISL_682315, EPI_ISL_682316, EPI_ISL_684036, EPI_ISL_682301, EPI_ISL_681309, EPI_ISL_682300, EPI_ISL_681310, EPI_ISL_681307, EPI_ISL_682314, EPI_ISL_681306, EPI_ISL_682313, EPI_ISL_682312, EPI_ISL_681305, EPI_ISL_681304, EPI_ISL_682311, EPI_ISL_682299, EPI_ISL_681308, EPI_ISL_682302, EPI_ISL_681303, EPI_ISL_681302, EPI_ISL_678263, EPI_ISL_681319, EPI_ISL_682317, EPI_ISL_681318, EPI_ISL_678264, EPI_ISL_678265, EPI_ISL_681317, EPI_ISL_681316, EPI_ISL_681315, EPI_ISL_682318, EPI_ISL_684035, EPI_ISL_684034, EPI_ISL_684033, EPI_ISL_684032, EPI_ISL_684030, EPI_ISL_684029, EPI_ISL_682319, EPI_ISL_681314, EPI_ISL_681313, EPI_ISL_684028, EPI_ISL_682320, EPI_ISL_678266, EPI_ISL_682321, EPI_ISL_678267, EPI_ISL_678268, EPI_ISL_678269, EPI_ISL_678270, EPI_ISL_678271, EPI_ISL_678272, EPI_ISL_682322, EPI_ISL_1660462, EPI_ISL_1660461, EPI_ISL_1660463, EPI_ISL_1660464, EPI_ISL_1660465, EPI_ISL_1660466, EPI_ISL_1660467, EPI_ISL_1660468, EPI_ISL_1660469, EPI_ISL_1660470, EPI_ISL_1660471, EPI_ISL_1660421, EPI_ISL_1660439, EPI_ISL_682310, EPI_ISL_678261, EPI_ISL_1660437, EPI_ISL_1660438, EPI_ISL_1660422, EPI_ISL_1660423, EPI_ISL_1660424, EPI_ISL_1660425, EPI_ISL_1660426, EPI_ISL_1660427, EPI_ISL_1660428, EPI_ISL_1660429, EPI_ISL_1660430, EPI_ISL_1660431, EPI_ISL_1660432, EPI_ISL_1660433, EPI_ISL_1660434, EPI_ISL_1660435, EPI_ISL_1233891, EPI_ISL_681312, EPI_ISL_681311, EPI_ISL_681301, EPI_ISL_682303, EPI_ISL_682309, EPI_ISL_682308, EPI_ISL_682307, EPI_ISL_681300, EPI_ISL_682306, EPI_ISL_681299, EPI_ISL_681298, EPI_ISL_682305, EPI_ISL_682304, EPI_ISL_684031, EPI_ISL_1660436, EPI_ISL_1660440, EPI_ISL_1660441, EPI_ISL_1660442, EPI_ISL_1660443, EPI_ISL_1660444, EPI_ISL_1660445, EPI_ISL_1660446, EPI_ISL_1660447, EPI_ISL_1660448, EPI_ISL_1660449, EPI_ISL_1660450, EPI_ISL_1660451, EPI_ISL_1660452, EPI_ISL_1660453, EPI_ISL_1660454, EPI_ISL_1660455, EPI_ISL_1660456, EPI_ISL_1660457, EPI_ISL_1660458, EPI_ISL_1660459, EPI_ISL_1660460	Communicable Disease Laboratory, Public Health Directorate	Communicable Disease Laboratory, Public Health Directorate	Alwasti et al
EPI_ISL_485401	Communicable Disease Laboratory, Public Health Directorate	Communicable Disease Laboratory, Public Health Directorate	Zaed et al
EPI_ISL_632283, EPI_ISL_632284, EPI_ISL_632285, EPI_ISL_632261, EPI_ISL_632262, EPI_ISL_632263, EPI_ISL_632264, EPI_ISL_632269, EPI_ISL_632270, EPI_ISL_632271, EPI_ISL_632272, EPI_ISL_632273, EPI_ISL_632274, EPI_ISL_632275, EPI_ISL_632276, EPI_ISL_632277, EPI_ISL_632278, EPI_ISL_632279, EPI_ISL_632251, EPI_ISL_632280, EPI_ISL_632281, EPI_ISL_632282, EPI_ISL_632250, EPI_ISL_632252, EPI_ISL_632254, EPI_ISL_632255, EPI_ISL_632253, EPI_ISL_632268, EPI_ISL_632265, EPI_ISL_632266, EPI_ISL_632267	Communicable Disease Laboratory, Public Health Directorate	Communicable Disease Laboratory, Public Health Directorate	AlWasti et al
EPI_ISL_632257, EPI_ISL_632256, EPI_ISL_632905, EPI_ISL_632258	Communicable Disease Laboratory, Public Health Directorate	Communicable Disease Laboratory, Public Health Directorate	AlHujairi et al
EPI_ISL_632904, EPI_ISL_632260, EPI_ISL_632259	Communicable Disease Laboratory, Public Health Directorate	Communicable Disease Laboratory, Public Health Directorate	AlTaif et al
EPI_ISL_632907, EPI_ISL_632903, EPI_ISL_632906, EPI_ISL_632899, EPI_ISL_632900, EPI_ISL_632901, EPI_ISL_632902	Communicable Disease Laboratory, Public Health Directorate	Communicable Disease Laboratory, Public Health Directorate	AlAbbas et al
EPI_ISL_510528	Communicable Disease Laboratory, Public Health Directorate	Communicable Disease Laboratory, Public Health Directorate	Al Wasti et al
EPI_ISL_1710598	Communicable Diseases, Interactive Research School for Health Affairs	Communicable Diseases, Interactive Research School for Health Affairs	Shubham Shrivastava et al
EPI_ISL_1595844	Compass Laboratory Services, LLC	Compass Laboratory Services	William Budd et al
EPI_ISL_862544, EPI_ISL_862553, EPI_ISL_862554, EPI_ISL_862555	Compejo Hospitalario Xeral-Calde	Instituto de Salud Carlos III	Iglesias-Caballero et al
EPI_ISL_913038	Complejo Asistencial Universitario de Burgos	Instituto de Salud Carlos III	Iglesias-Caballero et al
EPI_ISL_913052, EPI_ISL_913053, EPI_ISL_954785	Complejo Asistencial Universitario de Salamanca	Instituto de Salud Carlos III	Iglesias-Caballero et al
EPI_ISL_455328, EPI_ISL_455329, EPI_ISL_539563, EPI_ISL_455330, EPI_ISL_578194, EPI_ISL_539564, EPI_ISL_455331	Complejo Hospitalario Universitario La Coruna	Instituto de Salud Carlos III	Iglesias-Caballero et al
EPI_ISL_954808, EPI_ISL_954807, EPI_ISL_954794, EPI_ISL_954800, EPI_ISL_954789	Complejo Hospitalario Universitario La Coruña	Instituto de Salud Carlos III	Iglesias-Caballero et al
EPI_ISL_691684	Complejo Hospitalario Universitario de Albacete	Instituto de Salud Carlos III	Iglesias-Caballero et al
EPI_ISL_474945, EPI_ISL_474952, EPI_ISL_474953, EPI_ISL_474798, EPI_ISL_474837, EPI_ISL_474799, EPI_ISL_474901, EPI_ISL_474800, EPI_ISL_474801, EPI_ISL_474802, EPI_ISL_474933, EPI_ISL_474847, EPI_ISL_474803, EPI_ISL_474902, EPI_ISL_474947, EPI_ISL_474804, EPI_ISL_474946, EPI_ISL_474838, EPI_ISL_474805, EPI_ISL_474853, EPI_ISL_474806, EPI_ISL_474839, EPI_ISL_474807, EPI_ISL_474808, EPI_ISL_474809, EPI_ISL_474810, EPI_ISL_474811, EPI_ISL_474812, EPI_ISL_474940, EPI_ISL_474813, EPI_ISL_474814, EPI_ISL_474903, EPI_ISL_474921, EPI_ISL_474815, EPI_ISL_474919, EPI_ISL_474816, EPI_ISL_474951, EPI_ISL_474954, EPI_ISL_474817, EPI_ISL_474818, EPI_ISL_474840, EPI_ISL_474819, EPI_ISL_474820, EPI_ISL_474821, EPI_ISL_474904, EPI_ISL_474955, EPI_ISL_474822, EPI_ISL_474823, EPI_ISL_474905, EPI_ISL_474906, EPI_ISL_474824, EPI_ISL_474848, EPI_ISL_474825, EPI_ISL_474826, EPI_ISL_474827, EPI_ISL_474828, EPI_ISL_474941, EPI_ISL_474956, EPI_ISL_474829, EPI_ISL_474830, EPI_ISL_474849, EPI_ISL_474831, EPI_ISL_500157, EPI_ISL_500218, EPI_ISL_500166, EPI_ISL_500158, EPI_ISL_500207, EPI_ISL_500159	Complejo Hospitalario Universitario de Albacete	SeqCOVID-SPAIN consortium/IBV(CSIC)	Encarnacion Simarro Córdoba et al
EPI_ISL_1478756, EPI_ISL_1478755, EPI_ISL_2285125	Complejo Hospitalario Universitario de Pontevedra	Microbiology Department. Complexo Hospitalario Universitario de Vigo	Campello M et al
EPI_ISL_455333, EPI_ISL_913495, EPI_ISL_913024	Complejo Hospitalario Universitario de Santiago	Instituto de Salud Carlos III	Iglesias-Caballero et al
EPI_ISL_537380, EPI_ISL_537381	Complejo Hospitalario Universitario de Vigo	SeqCOVID-SPAIN consortium/IBV(CSIC)	Benito Regueiro et al
EPI_ISL_913039	Complejo Hospitalario Xeral-Calde	Instituto de Salud Carlos III	Iglesias-Caballero et al
EPI_ISL_862552, EPI_ISL_862570, EPI_ISL_862571, EPI_ISL_862572, EPI_ISL_862645, EPI_ISL_862646, EPI_ISL_862648, EPI_ISL_862647, EPI_ISL_862550, EPI_ISL_539569, EPI_ISL_539570, EPI_ISL_862649, EPI_ISL_862651, EPI_ISL_539571, EPI_ISL_539572, EPI_ISL_862650, EPI_ISL_954786, EPI_ISL_954802, EPI_ISL_954791, EPI_ISL_954784, EPI_ISL_954804, EPI_ISL_965944, EPI_ISL_965950, EPI_ISL_965956, EPI_ISL_965943, EPI_ISL_965942	Complejo Hospitalario de Navarra	Instituto de Salud Carlos III	Iglesias-Caballero et al
EPI_ISL_965937, EPI_ISL_965933	Complejo Hospitalario de Navarra	Instituto de Salud Carlos III	Sandonís et al
EPI_ISL_578195, EPI_ISL_455334, EPI_ISL_455335	Complejo Hospitalario de Orense	Instituto de Salud Carlos III	Iglesias-Caballero et al
EPI_ISL_583497	Complexo Hospitalar Ouro Verde de Campinas	Instituto Adolfo Lutz, Interdiciplinary Procedures Center, Strategic Laboratory	Claudio Tavares Sacchi et al
EPI_ISL_861683	Complexo Hospitalar Padre Bento de Guarulhos	Instituto Adolfo Lutz, Interdiciplinary Procedures Center, Strategic Laboratory	Claudio Tavares Sacchi et al
EPI_ISL_1121323, EPI_ISL_1121324	Complexo Hospitalar Padre Bentode Guarulhos	Instituto Adolfo Lutz, Interdiciplinary Procedures Center, Strategic Laboratory	Claudio Tavares Sacchi et al
EPI_ISL_523970	Conjunto Hospitalar do Mandaqui	Instituto Adolfo Lutz, Interdiciplinary Procedures Center, Strategic Laboratory	Claudio Tavares Sacchi et al
EPI_ISL_872191, EPI_ISL_872192, EPI_ISL_1381068	Conjunto Hospitalar do Mandaqui de Sao Paulo	Instituto Adolfo Lutz, Interdiciplinary Procedures Center, Strategic Laboratory	Claudio Tavares Sacchi et al
EPI_ISL_2034694, EPI_ISL_2034695, EPI_ISL_2034696, EPI_ISL_2034697, EPI_ISL_2034698, EPI_ISL_2034699, EPI_ISL_2034700, EPI_ISL_2034701, EPI_ISL_2034702, EPI_ISL_2034703, EPI_ISL_2034704, EPI_ISL_2034705, EPI_ISL_2034706, EPI_ISL_2034707, EPI_ISL_2034708, EPI_ISL_2034709, EPI_ISL_2034710, EPI_ISL_2034711, EPI_ISL_2034713, EPI_ISL_2034715, EPI_ISL_2034717, EPI_ISL_2034719, EPI_ISL_2034721, EPI_ISL_2034723, EPI_ISL_2034725, EPI_ISL_2034726, EPI_ISL_2034728, EPI_ISL_2034730, EPI_ISL_2034731, EPI_ISL_2034733, EPI_ISL_2034734, EPI_ISL_2034735, EPI_ISL_2034737, EPI_ISL_2034738, EPI_ISL_2034741, EPI_ISL_2034743, EPI_ISL_2034745, EPI_ISL_2034747, EPI_ISL_2034748, EPI_ISL_2034750, EPI_ISL_2034752, EPI_ISL_2034753	Connecticut DPH	Yale Center for Genomic Analysis	Joseph Fauver et al
EPI_ISL_1292971, EPI_ISL_1292972, EPI_ISL_1292973, EPI_ISL_1292974, EPI_ISL_1292975, EPI_ISL_1292976, EPI_ISL_1292977, EPI_ISL_1292978, EPI_ISL_1182027, EPI_ISL_1182028, EPI_ISL_1182029, EPI_ISL_1182030, EPI_ISL_1225728, EPI_ISL_1225640, EPI_ISL_1225654, EPI_ISL_1225661, EPI_ISL_1225722, EPI_ISL_1293140	Connecticut DPH	Grubaugh Lab - Yale School of Public Health	Joseph Fauver et al
EPI_ISL_729779, EPI_ISL_729773, EPI_ISL_729754, EPI_ISL_729743, EPI_ISL_729735, EPI_ISL_729741, EPI_ISL_729744, EPI_ISL_729748, EPI_ISL_729749, EPI_ISL_729750, EPI_ISL_729760, EPI_ISL_729780, EPI_ISL_729736, EPI_ISL_729752, EPI_ISL_729745, EPI_ISL_729772, EPI_ISL_729792, EPI_ISL_729789, EPI_ISL_729786, EPI_ISL_729746, EPI_ISL_729778, EPI_ISL_729765, EPI_ISL_729747, EPI_ISL_729753, EPI_ISL_729758, EPI_ISL_729755, EPI_ISL_729756, EPI_ISL_729759, EPI_ISL_730053, EPI_ISL_730054, EPI_ISL_730055, EPI_ISL_730056, EPI_ISL_730057, EPI_ISL_730058, EPI_ISL_730059, EPI_ISL_730060, EPI_ISL_730061	Connecticut Department of Health	Grubaugh Lab - Yale School of Public Health	Joseph Fauver et al
EPI_ISL_1168737, EPI_ISL_802502, EPI_ISL_802503, EPI_ISL_802504, EPI_ISL_802505, EPI_ISL_847834, EPI_ISL_847838, EPI_ISL_912163, EPI_ISL_912164, EPI_ISL_912165, EPI_ISL_912185	Connecticut Department of Health	Grubaugh Lab - Yale School of Public Health	Tara Alpert et al
EPI_ISL_944595, EPI_ISL_944596, EPI_ISL_944597, EPI_ISL_944598, EPI_ISL_944599, EPI_ISL_944600, EPI_ISL_944601, EPI_ISL_944602, EPI_ISL_944603, EPI_ISL_944604, EPI_ISL_944605, EPI_ISL_944606, EPI_ISL_944607	Connecticut Department of Public Health	Grubaugh Lab - Yale School of Public Health	Joseph Fauver et al
EPI_ISL_1091811, EPI_ISL_1091843, EPI_ISL_1091828, EPI_ISL_1091848, EPI_ISL_1091846, EPI_ISL_1091805, EPI_ISL_1112942, EPI_ISL_1091854, EPI_ISL_1091855, EPI_ISL_1112933, EPI_ISL_1112943, EPI_ISL_1091835, EPI_ISL_1091829, EPI_ISL_1091840, EPI_ISL_1091847, EPI_ISL_1091844, EPI_ISL_1091838, EPI_ISL_1112945, EPI_ISL_1091865, EPI_ISL_1091841, EPI_ISL_1091809, EPI_ISL_1091845, EPI_ISL_1091821, EPI_ISL_1091823, EPI_ISL_1112940, EPI_ISL_1091822, EPI_ISL_1091857, EPI_ISL_1091808, EPI_ISL_1239849, EPI_ISL_1091856, EPI_ISL_1112941	Connecticut Department of Public Health	Grubaugh Lab - Yale School of Public Health	Mary Petrone et al
EPI_ISL_416416, EPI_ISL_416417, EPI_ISL_416418, EPI_ISL_416419, EPI_ISL_435710, EPI_ISL_435711, EPI_ISL_435712, EPI_ISL_435713, EPI_ISL_435714, EPI_ISL_435715, EPI_ISL_435716, EPI_ISL_435717, EPI_ISL_435718, EPI_ISL_435719, EPI_ISL_527738, EPI_ISL_527761, EPI_ISL_527762, EPI_ISL_527763, EPI_ISL_527764, EPI_ISL_527765, EPI_ISL_527766, EPI_ISL_527767, EPI_ISL_527768, EPI_ISL_527769, EPI_ISL_527770, EPI_ISL_527771, EPI_ISL_527772, EPI_ISL_527773, EPI_ISL_527774, EPI_ISL_527775, EPI_ISL_527776, EPI_ISL_527777, EPI_ISL_527778, EPI_ISL_527779, EPI_ISL_527780, EPI_ISL_527781, EPI_ISL_527782, EPI_ISL_527783, EPI_ISL_527784, EPI_ISL_527785, EPI_ISL_792557	Connecticut State Department of Public Health	Grubaugh Lab - Yale School of Public Health	Joseph Fauver et al
EPI_ISL_738312, EPI_ISL_738311, EPI_ISL_738310, EPI_ISL_738309, EPI_ISL_738308, EPI_ISL_738307, EPI_ISL_738306, EPI_ISL_738305, EPI_ISL_738304, EPI_ISL_738303, EPI_ISL_738302, EPI_ISL_738301, EPI_ISL_738300, EPI_ISL_738299, EPI_ISL_738298, EPI_ISL_738289, EPI_ISL_738288, EPI_ISL_738287, EPI_ISL_738286, EPI_ISL_738285, EPI_ISL_738284, EPI_ISL_738283, EPI_ISL_738282, EPI_ISL_738281, EPI_ISL_738280, EPI_ISL_738279, EPI_ISL_738278, EPI_ISL_738277, EPI_ISL_738276, EPI_ISL_738275, EPI_ISL_738274, EPI_ISL_738273, EPI_ISL_738272, EPI_ISL_738271, EPI_ISL_738270, EPI_ISL_738269, EPI_ISL_738268, EPI_ISL_738267, EPI_ISL_738266, EPI_ISL_738265, EPI_ISL_738264, EPI_ISL_738263, EPI_ISL_738262, EPI_ISL_738261, EPI_ISL_738260, EPI_ISL_738259, EPI_ISL_738258, EPI_ISL_738257, EPI_ISL_738256, EPI_ISL_738255, EPI_ISL_738254, EPI_ISL_738253, EPI_ISL_738252, EPI_ISL_738251, EPI_ISL_738250, EPI_ISL_738249, EPI_ISL_738248, EPI_ISL_738247, EPI_ISL_738246, EPI_ISL_738245, EPI_ISL_738244	Connecticut Veterans' Affairs Hospital	Grubaugh Lab - Yale School of Public Health	Joseph Fauver et al
EPI_ISL_1017617, EPI_ISL_1017618, EPI_ISL_1017627, EPI_ISL_1017604, EPI_ISL_1067687, EPI_ISL_1017602, EPI_ISL_1017675, EPI_ISL_1017652, EPI_ISL_1017643, EPI_ISL_1017639, EPI_ISL_1067646, EPI_ISL_1067686, EPI_ISL_1017637, EPI_ISL_1017636, EPI_ISL_1017628, EPI_ISL_1067647, EPI_ISL_1080455, EPI_ISL_1017592, EPI_ISL_1017589, EPI_ISL_1017585, EPI_ISL_1080462, EPI_ISL_1017593, EPI_ISL_1239847, EPI_ISL_1091839, EPI_ISL_1091869, EPI_ISL_1017666, EPI_ISL_1017676, EPI_ISL_1017657, EPI_ISL_1017659, EPI_ISL_1017658, EPI_ISL_1017660, EPI_ISL_1017661, EPI_ISL_1017655, EPI_ISL_1017649, EPI_ISL_1017651, EPI_ISL_1017650, EPI_ISL_1017646, EPI_ISL_1017640, EPI_ISL_1067683, EPI_ISL_1067673, EPI_ISL_1080458, EPI_ISL_1017605, EPI_ISL_1017603, EPI_ISL_1017601, EPI_ISL_1067665, EPI_ISL_1067661, EPI_ISL_1017644, EPI_ISL_1017642, EPI_ISL_1017645, EPI_ISL_1017641, EPI_ISL_1067684, EPI_ISL_1067671, EPI_ISL_1017635, EPI_ISL_1017634, EPI_ISL_1017633, EPI_ISL_1017629, EPI_ISL_1017621, EPI_ISL_1017625, EPI_ISL_1017624, EPI_ISL_1017630, EPI_ISL_1017626, EPI_ISL_1067664, EPI_ISL_1017631, EPI_ISL_1017619, EPI_ISL_1067662, EPI_ISL_1017620, EPI_ISL_1017612, EPI_ISL_1017611, EPI_ISL_1017614, EPI_ISL_1067690, EPI_ISL_1067660, EPI_ISL_1017615, EPI_ISL_1017616, EPI_ISL_1017610, EPI_ISL_1017608, EPI_ISL_1017609, EPI_ISL_1067670, EPI_ISL_1067639, EPI_ISL_1067682, EPI_ISL_1017607, EPI_ISL_1017606, EPI_ISL_1017598, EPI_ISL_1067655, EPI_ISL_1017599, EPI_ISL_1067679, EPI_ISL_1017591, EPI_ISL_1017590, EPI_ISL_1017587, EPI_ISL_1017586, EPI_ISL_1017600, EPI_ISL_1067666, EPI_ISL_1017667, EPI_ISL_1017668, EPI_ISL_1017669, EPI_ISL_1017670, EPI_ISL_1017671, EPI_ISL_1017672, EPI_ISL_1067642, EPI_ISL_1067676, EPI_ISL_1017673, EPI_ISL_1067675, EPI_ISL_1017674, EPI_ISL_1067643, EPI_ISL_1017662, EPI_ISL_1017663, EPI_ISL_1067689, EPI_ISL_1017664, EPI_ISL_1017665, EPI_ISL_1067678, EPI_ISL_1017653, EPI_ISL_1091884, EPI_ISL_1112938, EPI_ISL_1091885, EPI_ISL_1091888, EPI_ISL_1091883, EPI_ISL_1112935, EPI_ISL_1091887, EPI_ISL_1091886, EPI_ISL_1017613, EPI_ISL_1067663, EPI_ISL_1067644, EPI_ISL_1017622, EPI_ISL_1067649, EPI_ISL_1080457, EPI_ISL_1080459, EPI_ISL_1091889, EPI_ISL_1091890, EPI_ISL_1017654, EPI_ISL_1017595, EPI_ISL_1017647, EPI_ISL_1017656, EPI_ISL_1017594, EPI_ISL_1067667, EPI_ISL_1067691, EPI_ISL_1017596, EPI_ISL_1017597, EPI_ISL_1067681, EPI_ISL_1017632, EPI_ISL_1017648, EPI_ISL_1017638, EPI_ISL_1017623, EPI_ISL_1017588, EPI_ISL_1017677, EPI_ISL_1091799	Connecticut Veterans' Affairs Hospital	Grubaugh Lab - Yale School of Public Health	Mary Petrone et al
EPI_ISL_1241386	Connecticut Veterinary Medical Diagnostic Laboratory	Department of Pathobiology, University of Connecticut	Dong-Hun Lee et al
EPI_ISL_536222, EPI_ISL_536288	Conseil Cri de la SSS de la Baie-James	Laboratoire de santé publique du Québec	Sandrine Moreira et al
EPI_ISL_455327, EPI_ISL_691681, EPI_ISL_539526, EPI_ISL_539527, EPI_ISL_539528, EPI_ISL_539529, EPI_ISL_539530	Consejeria de Sanidad y Asuntos Sociales	Instituto de Salud Carlos III	Iglesias-Caballero et al
EPI_ISL_862644, EPI_ISL_862643, EPI_ISL_862642, EPI_ISL_862641, EPI_ISL_862546, EPI_ISL_862562, EPI_ISL_862547, EPI_ISL_862563, EPI_ISL_862566, EPI_ISL_862557, EPI_ISL_862558, EPI_ISL_862559, EPI_ISL_862560, EPI_ISL_862561, EPI_ISL_913059, EPI_ISL_913041	Consejería de Sanidad y Asuntos Sociales	Instituto de Salud Carlos III	Iglesias-Caballero et al
EPI_ISL_965957, EPI_ISL_965952	Consejería de Sanidad y Asuntos Sociales de Castilla La Mancha	Instituto de Salud Carlos III	Iglesias-Caballero et al
EPI_ISL_965938	Consejería de Sanidad y Asuntos Sociales de Castilla La Mancha	Instituto de Salud Carlos III	Sandonís et al
EPI_ISL_965921	Consejería de Sanidad y Asuntos Sociales de Castilla La Mancha	Instituto de Salud Carlos III	Vázquez et al
EPI_ISL_672489, EPI_ISL_672488, EPI_ISL_1924604, EPI_ISL_1030380, EPI_ISL_1030381, EPI_ISL_1030382, EPI_ISL_1030303, EPI_ISL_1030390, EPI_ISL_1030383, EPI_ISL_1030384, EPI_ISL_1030385, EPI_ISL_1030386, EPI_ISL_1030387, EPI_ISL_1030388, EPI_ISL_1030389, EPI_ISL_1030361, EPI_ISL_1030362, EPI_ISL_1030363, EPI_ISL_1030364, EPI_ISL_1030365, EPI_ISL_1030366, EPI_ISL_1030302, EPI_ISL_1030367, EPI_ISL_1030306, EPI_ISL_1030368, EPI_ISL_1030369, EPI_ISL_1030370, EPI_ISL_1030371, EPI_ISL_1030372, EPI_ISL_1030373, EPI_ISL_1030374, EPI_ISL_1030375, EPI_ISL_1030376, EPI_ISL_1030377, EPI_ISL_1030319, EPI_ISL_1030320, EPI_ISL_1030321, EPI_ISL_1030310, EPI_ISL_1030322, EPI_ISL_1030323, EPI_ISL_1030324, EPI_ISL_1030325, EPI_ISL_1030326, EPI_ISL_1030327, EPI_ISL_1030313, EPI_ISL_1030314, EPI_ISL_1030315, EPI_ISL_1030316, EPI_ISL_1030328, EPI_ISL_1030281, EPI_ISL_1030317, EPI_ISL_1030318, EPI_ISL_1030378, EPI_ISL_1030379, EPI_ISL_1030338, EPI_ISL_1030339, EPI_ISL_1030340, EPI_ISL_1030341, EPI_ISL_1030342, EPI_ISL_1030343, EPI_ISL_1030344, EPI_ISL_1030307, EPI_ISL_1030345, EPI_ISL_1030346, EPI_ISL_1030269, EPI_ISL_1030347, EPI_ISL_1030331, EPI_ISL_1030332, EPI_ISL_1030329, EPI_ISL_1030348, EPI_ISL_1030349, EPI_ISL_1030350, EPI_ISL_1030351, EPI_ISL_1030352, EPI_ISL_1030353, EPI_ISL_1030354, EPI_ISL_1030355, EPI_ISL_1030356, EPI_ISL_1030357, EPI_ISL_1030358, EPI_ISL_1030333, EPI_ISL_1030309, EPI_ISL_1030311, EPI_ISL_1030334, EPI_ISL_1030282, EPI_ISL_1030359, EPI_ISL_1030360, EPI_ISL_1030335, EPI_ISL_1030336, EPI_ISL_1030337, EPI_ISL_1234690, EPI_ISL_1234643, EPI_ISL_1234710, EPI_ISL_1234614, EPI_ISL_1234746, EPI_ISL_1234596, EPI_ISL_1234709, EPI_ISL_1234585, EPI_ISL_1234749, EPI_ISL_1234691, EPI_ISL_1234642, EPI_ISL_1234610, EPI_ISL_1234702, EPI_ISL_1234763, EPI_ISL_1234688, EPI_ISL_1234559, EPI_ISL_1234745, EPI_ISL_1234738, EPI_ISL_1234726, EPI_ISL_1234708, EPI_ISL_1234693, EPI_ISL_1234572, EPI_ISL_1234770, EPI_ISL_1234741, EPI_ISL_1234602, EPI_ISL_1234628, EPI_ISL_1234540, EPI_ISL_1234630, EPI_ISL_1234579, EPI_ISL_1234618, EPI_ISL_1234654, EPI_ISL_1234558, EPI_ISL_1234662, EPI_ISL_1234659, EPI_ISL_1234632, EPI_ISL_1234580, EPI_ISL_1234583, EPI_ISL_1234636, EPI_ISL_1234684, EPI_ISL_1234736, EPI_ISL_1234616, EPI_ISL_1234577, EPI_ISL_1234552, EPI_ISL_1234674, EPI_ISL_1234686, EPI_ISL_1234570, EPI_ISL_1234615, EPI_ISL_1234546, EPI_ISL_1234647, EPI_ISL_1234756, EPI_ISL_1234768, EPI_ISL_1234783, EPI_ISL_1234626, EPI_ISL_1234590, EPI_ISL_1234685, EPI_ISL_1234682, EPI_ISL_1234587, EPI_ISL_1234556, EPI_ISL_1234775, EPI_ISL_1234697, EPI_ISL_1234563, EPI_ISL_1234705, EPI_ISL_1234696, EPI_ISL_1234692, EPI_ISL_1234757, EPI_ISL_1234538, EPI_ISL_1234622, EPI_ISL_1234573, EPI_ISL_1234555, EPI_ISL_1234664, EPI_ISL_1234569, EPI_ISL_1234680, EPI_ISL_1234764, EPI_ISL_1234772, EPI_ISL_1234707, EPI_ISL_1234607, EPI_ISL_1234727, EPI_ISL_1234629, EPI_ISL_1234598, EPI_ISL_1234655, EPI_ISL_1234553, EPI_ISL_1234675, EPI_ISL_1234777, EPI_ISL_1234631, EPI_ISL_1235200, EPI_ISL_1235329, EPI_ISL_1235332, EPI_ISL_1235143, EPI_ISL_1235189, EPI_ISL_1235271, EPI_ISL_1235081, EPI_ISL_1235204, EPI_ISL_1235078, EPI_ISL_1235137, EPI_ISL_1235191, EPI_ISL_1235134, EPI_ISL_1235304, EPI_ISL_1235315, EPI_ISL_1235069, EPI_ISL_1235170, EPI_ISL_1235071, EPI_ISL_1235342, EPI_ISL_1235145, EPI_ISL_1235302, EPI_ISL_1235352, EPI_ISL_1235325, EPI_ISL_1235167, EPI_ISL_1235319, EPI_ISL_1235180, EPI_ISL_1235105, EPI_ISL_1235247, EPI_ISL_1235225, EPI_ISL_1235172, EPI_ISL_1235108, EPI_ISL_1235278, EPI_ISL_1235221, EPI_ISL_1235146, EPI_ISL_1235184, EPI_ISL_1235334, EPI_ISL_1235245, EPI_ISL_1235061, EPI_ISL_1235237, EPI_ISL_1235177, EPI_ISL_1235120, EPI_ISL_1235260, EPI_ISL_1235173, EPI_ISL_1235328, EPI_ISL_1235357, EPI_ISL_1235153, EPI_ISL_1235311, EPI_ISL_1235130, EPI_ISL_1235301, EPI_ISL_1235326, EPI_ISL_1235164, EPI_ISL_1235316, EPI_ISL_1235117, EPI_ISL_1235264, EPI_ISL_1235293, EPI_ISL_1235323, EPI_ISL_1235286, EPI_ISL_1235139, EPI_ISL_1235072, EPI_ISL_1235353, EPI_ISL_1235166, EPI_ISL_1235161, EPI_ISL_1235179, EPI_ISL_1235154, EPI_ISL_1235202, EPI_ISL_1235262, EPI_ISL_1235214, EPI_ISL_1235306, EPI_ISL_1235082, EPI_ISL_1235348, EPI_ISL_1235155, EPI_ISL_1235246, EPI_ISL_1235090, EPI_ISL_1235224, EPI_ISL_1235261, EPI_ISL_1235259, EPI_ISL_1235345, EPI_ISL_1235277, EPI_ISL_1235064, EPI_ISL_1235288, EPI_ISL_1235250, EPI_ISL_1235201, EPI_ISL_1235100, EPI_ISL_1235300, EPI_ISL_1235267, EPI_ISL_1235297, EPI_ISL_1235355, EPI_ISL_1235280, EPI_ISL_1235320, EPI_ISL_1235087, EPI_ISL_1235324, EPI_ISL_1235257, EPI_ISL_1235169, EPI_ISL_1235076, EPI_ISL_1235266, EPI_ISL_1235168, EPI_ISL_1235344, EPI_ISL_1235239, EPI_ISL_1235089, EPI_ISL_1235275, EPI_ISL_1235347, EPI_ISL_1235103, EPI_ISL_1235268, EPI_ISL_1235073, EPI_ISL_1235296, EPI_ISL_1235066, EPI_ISL_1235207, EPI_ISL_1235216, EPI_ISL_1235356, EPI_ISL_1235110, EPI_ISL_1235349, EPI_ISL_1235343, EPI_ISL_1235215, EPI_ISL_1235253, EPI_ISL_1235205, EPI_ISL_1235350, EPI_ISL_1235305, EPI_ISL_1235163, EPI_ISL_1235160, EPI_ISL_1235065, EPI_ISL_1235227, EPI_ISL_1235101, EPI_ISL_1235340, EPI_ISL_1235341, EPI_ISL_1235231, EPI_ISL_1235086, EPI_ISL_1235151, EPI_ISL_1235336, EPI_ISL_1235159, EPI_ISL_1235240, EPI_ISL_1235080, EPI_ISL_1235209, EPI_ISL_1235088, EPI_ISL_1235321, EPI_ISL_1235157, EPI_ISL_1235330, EPI_ISL_1235106, EPI_ISL_1235284, EPI_ISL_1235228, EPI_ISL_1235085, EPI_ISL_1235358, EPI_ISL_1235258, EPI_ISL_1235208, EPI_ISL_1235187, EPI_ISL_1235331, EPI_ISL_1235283, EPI_ISL_1235067, EPI_ISL_1235211, EPI_ISL_1235062, EPI_ISL_1235114, EPI_ISL_1235096, EPI_ISL_1235174, EPI_ISL_1235113, EPI_ISL_1235218, EPI_ISL_1235337, EPI_ISL_1235233, EPI_ISL_1235333, EPI_ISL_1235109, EPI_ISL_1235129, EPI_ISL_1235327, EPI_ISL_1235131, EPI_ISL_1235156, EPI_ISL_1235265, EPI_ISL_1235196, EPI_ISL_1477867, EPI_ISL_1477946, EPI_ISL_1477827, EPI_ISL_1477785, EPI_ISL_1477698, EPI_ISL_1477704, EPI_ISL_1477950, EPI_ISL_1477697, EPI_ISL_1477829, EPI_ISL_1477761, EPI_ISL_1477724, EPI_ISL_1477746, EPI_ISL_1477910, EPI_ISL_1477835, EPI_ISL_1477748, EPI_ISL_1477872, EPI_ISL_1477795, EPI_ISL_1477760, EPI_ISL_1477802, EPI_ISL_1477918, EPI_ISL_1477788, EPI_ISL_1477714, EPI_ISL_1477770, EPI_ISL_1477765, EPI_ISL_1477821, EPI_ISL_1477781, EPI_ISL_1477861, EPI_ISL_1477834, EPI_ISL_1477689, EPI_ISL_1477806, EPI_ISL_1477685, EPI_ISL_1477794, EPI_ISL_1477849, EPI_ISL_1477876, EPI_ISL_1477816, EPI_ISL_1477864, EPI_ISL_1477833, EPI_ISL_1477851, EPI_ISL_1477866, EPI_ISL_1477870, EPI_ISL_1477713, EPI_ISL_1477782, EPI_ISL_1477947, EPI_ISL_1477737, EPI_ISL_1477826, EPI_ISL_1477732, EPI_ISL_1477894, EPI_ISL_1477916, EPI_ISL_1477679, EPI_ISL_1477898, EPI_ISL_1477869, EPI_ISL_1477743, EPI_ISL_1477810, EPI_ISL_1477911, EPI_ISL_1477931, EPI_ISL_1477930, EPI_ISL_1477927, EPI_ISL_1477764, EPI_ISL_1477944, EPI_ISL_1477676, EPI_ISL_1477844, EPI_ISL_1477939, EPI_ISL_1477738, EPI_ISL_1477739, EPI_ISL_1477843, EPI_ISL_1477789, EPI_ISL_1477774, EPI_ISL_1477716, EPI_ISL_1477813, EPI_ISL_1477675, EPI_ISL_1477744, EPI_ISL_1477815, EPI_ISL_1478034, EPI_ISL_1477962, EPI_ISL_1478117, EPI_ISL_1477966, EPI_ISL_1478000, EPI_ISL_1477953, EPI_ISL_1478196, EPI_ISL_1478199, EPI_ISL_1477993, EPI_ISL_1477990, EPI_ISL_1478197, EPI_ISL_1478008, EPI_ISL_1478036, EPI_ISL_1478037, EPI_ISL_1478131, EPI_ISL_1478125, EPI_ISL_1477952, EPI_ISL_1478126, EPI_ISL_1478180, EPI_ISL_1478040, EPI_ISL_1478088, EPI_ISL_1478154, EPI_ISL_1478032, EPI_ISL_1478053, EPI_ISL_1478147, EPI_ISL_1477977, EPI_ISL_1477972, EPI_ISL_1478108, EPI_ISL_1478022, EPI_ISL_1478057, EPI_ISL_1478188, EPI_ISL_1478043, EPI_ISL_1478111, EPI_ISL_1478193, EPI_ISL_1478003, EPI_ISL_1478011, EPI_ISL_1478091, EPI_ISL_1478039, EPI_ISL_1478187, EPI_ISL_1478099, EPI_ISL_1478078, EPI_ISL_1478072, EPI_ISL_1477960, EPI_ISL_1478035, EPI_ISL_1478017, EPI_ISL_1478122, EPI_ISL_1478002, EPI_ISL_1478020, EPI_ISL_1478007, EPI_ISL_1478120, EPI_ISL_1478133, EPI_ISL_1478189, EPI_ISL_1478005, EPI_ISL_1477995, EPI_ISL_1478086, EPI_ISL_1477980, EPI_ISL_1478049, EPI_ISL_1478098, EPI_ISL_1478069, EPI_ISL_1478023, EPI_ISL_1478157, EPI_ISL_1478139, EPI_ISL_1478181, EPI_ISL_1478047, EPI_ISL_1478101, EPI_ISL_1477957, EPI_ISL_1478052, EPI_ISL_1478090, EPI_ISL_1477956, EPI_ISL_1478182, EPI_ISL_1477998, EPI_ISL_1478128, EPI_ISL_1477999, EPI_ISL_1478141, EPI_ISL_1478145, EPI_ISL_1478160, EPI_ISL_1478155, EPI_ISL_1529194, EPI_ISL_1529210, EPI_ISL_1529354, EPI_ISL_1529271, EPI_ISL_1529352, EPI_ISL_1529103, EPI_ISL_1529298, EPI_ISL_1529212, EPI_ISL_1529186, EPI_ISL_1529229, EPI_ISL_1529348, EPI_ISL_1529239, EPI_ISL_1529272, EPI_ISL_1529365, EPI_ISL_1529261, EPI_ISL_1529211, EPI_ISL_1529227, EPI_ISL_1529216, EPI_ISL_1529302, EPI_ISL_1529300, EPI_ISL_1529123, EPI_ISL_1529368, EPI_ISL_1529322, EPI_ISL_1529176, EPI_ISL_1529155, EPI_ISL_1529202, EPI_ISL_1529209, EPI_ISL_1529135, EPI_ISL_1529133, EPI_ISL_1529358, EPI_ISL_1529185, EPI_ISL_1529318, EPI_ISL_1529367, EPI_ISL_1529345, EPI_ISL_1529134, EPI_ISL_1529323, EPI_ISL_1529308, EPI_ISL_1529179, EPI_ISL_1529247, EPI_ISL_1529122, EPI_ISL_1529190, EPI_ISL_1529131, EPI_ISL_1529364, EPI_ISL_1529251, EPI_ISL_1529124, EPI_ISL_1529235, EPI_ISL_1529327, EPI_ISL_1529304, EPI_ISL_1529305, EPI_ISL_1529330, EPI_ISL_1529171, EPI_ISL_1529196, EPI_ISL_1529320, EPI_ISL_1529334, EPI_ISL_1529328, EPI_ISL_1529353, EPI_ISL_1529282, EPI_ISL_1529195, EPI_ISL_1529149, EPI_ISL_1529163, EPI_ISL_1529301, EPI_ISL_1529250, EPI_ISL_1529188, EPI_ISL_1529297, EPI_ISL_1529165, EPI_ISL_1529253, EPI_ISL_1529181, EPI_ISL_1529346, EPI_ISL_1529177, EPI_ISL_1529236, EPI_ISL_1529228, EPI_ISL_1529331, EPI_ISL_1529310, EPI_ISL_1529144, EPI_ISL_1529350, EPI_ISL_1529275, EPI_ISL_1529217, EPI_ISL_1529204, EPI_ISL_1529166, EPI_ISL_1529355, EPI_ISL_1529340, EPI_ISL_1529164, EPI_ISL_1529296, EPI_ISL_1529269, EPI_ISL_1664086, EPI_ISL_1664093, EPI_ISL_1664070, EPI_ISL_1664091, EPI_ISL_1664020, EPI_ISL_1663970, EPI_ISL_1664096, EPI_ISL_1663964, EPI_ISL_1663994, EPI_ISL_1664014, EPI_ISL_1664087, EPI_ISL_1663976, EPI_ISL_1664110, EPI_ISL_1664046, EPI_ISL_1664032, EPI_ISL_1663946, EPI_ISL_1664058, EPI_ISL_1664072, EPI_ISL_1664088, EPI_ISL_1663943, EPI_ISL_1664109, EPI_ISL_1664057, EPI_ISL_1663977, EPI_ISL_1663953, EPI_ISL_1664047, EPI_ISL_1664104, EPI_ISL_1663954, EPI_ISL_1664100, EPI_ISL_1664053, EPI_ISL_1663975, EPI_ISL_1664068, EPI_ISL_1664084, EPI_ISL_1664054, EPI_ISL_1663996, EPI_ISL_1663937, EPI_ISL_1664024, EPI_ISL_1664063, EPI_ISL_1664108, EPI_ISL_1663930, EPI_ISL_1664103, EPI_ISL_1664030, EPI_ISL_1664050, EPI_ISL_1663999, EPI_ISL_1664035, EPI_ISL_1663948, EPI_ISL_1663940, EPI_ISL_1663957, EPI_ISL_1664082, EPI_ISL_1664111, EPI_ISL_1664049, EPI_ISL_1664112, EPI_ISL_1664005, EPI_ISL_1663926, EPI_ISL_1663936, EPI_ISL_1664071, EPI_ISL_1663955, EPI_ISL_1663987, EPI_ISL_1664102, EPI_ISL_1663951, EPI_ISL_1663962, EPI_ISL_1664105, EPI_ISL_1663989, EPI_ISL_1663934, EPI_ISL_1664060, EPI_ISL_1664085, EPI_ISL_1663971, EPI_ISL_1663985, EPI_ISL_1664069, EPI_ISL_1663968, EPI_ISL_1663995, EPI_ISL_1663983, EPI_ISL_1664008, EPI_ISL_1664098, EPI_ISL_1664081, EPI_ISL_1664045, EPI_ISL_1663950, EPI_ISL_1663974, EPI_ISL_1663992, EPI_ISL_1663923, EPI_ISL_1664038, EPI_ISL_1664026, EPI_ISL_1664097, EPI_ISL_2102555, EPI_ISL_2102591, EPI_ISL_2102590, EPI_ISL_2102579, EPI_ISL_2102569, EPI_ISL_2102534, EPI_ISL_2102526, EPI_ISL_2103195, EPI_ISL_2102541, EPI_ISL_2102543, EPI_ISL_2102522, EPI_ISL_2102524, EPI_ISL_2103049, EPI_ISL_2102588, EPI_ISL_2102538, EPI_ISL_2102885, EPI_ISL_2102840, EPI_ISL_2102975, EPI_ISL_2102764, EPI_ISL_2102931, EPI_ISL_2102858, EPI_ISL_2102918, EPI_ISL_2102836, EPI_ISL_2102894, EPI_ISL_2102817, EPI_ISL_2102762, EPI_ISL_2102939, EPI_ISL_2102949, EPI_ISL_2102795, EPI_ISL_2102909, EPI_ISL_2102880, EPI_ISL_2102782, EPI_ISL_2102951, EPI_ISL_2102901, EPI_ISL_2102868, EPI_ISL_2102796, EPI_ISL_2102927, EPI_ISL_2102990, EPI_ISL_2102746, EPI_ISL_2102916, EPI_ISL_2102788, EPI_ISL_2102841, EPI_ISL_2102769, EPI_ISL_2102863, EPI_ISL_2102922, EPI_ISL_2102907, EPI_ISL_2102761, EPI_ISL_2102917, EPI_ISL_2102970, EPI_ISL_2102908, EPI_ISL_2102896, EPI_ISL_2102936, EPI_ISL_2102804, EPI_ISL_2102828, EPI_ISL_2102815, EPI_ISL_2102985, EPI_ISL_2102758, EPI_ISL_2102800, EPI_ISL_2102981, EPI_ISL_2102973, EPI_ISL_2102919, EPI_ISL_2102930, EPI_ISL_2102792, EPI_ISL_2102801, EPI_ISL_2102760, EPI_ISL_2102759, EPI_ISL_2102814, EPI_ISL_2102767, EPI_ISL_2102770, EPI_ISL_2102952, EPI_ISL_2102757, EPI_ISL_2102937, EPI_ISL_2102833, EPI_ISL_2102856, EPI_ISL_2102821, EPI_ISL_2102745, EPI_ISL_2102886, EPI_ISL_2102961, EPI_ISL_2102751, EPI_ISL_2102946, EPI_ISL_2102887, EPI_ISL_2102891, EPI_ISL_2102954, EPI_ISL_2102982, EPI_ISL_2102945, EPI_ISL_2102866, EPI_ISL_2102824, EPI_ISL_2102843, EPI_ISL_2102861, EPI_ISL_2102932, EPI_ISL_2102972, EPI_ISL_2102749, EPI_ISL_2102763, EPI_ISL_2102826, EPI_ISL_2102960, EPI_ISL_2102988, EPI_ISL_2102772, EPI_ISL_2102798, EPI_ISL_2103078, EPI_ISL_2103022, EPI_ISL_2103105, EPI_ISL_2103156, EPI_ISL_2103136, EPI_ISL_2103080, EPI_ISL_2103007, EPI_ISL_2103099, EPI_ISL_2103102, EPI_ISL_2103070, EPI_ISL_2103185, EPI_ISL_2103005, EPI_ISL_2103179, EPI_ISL_2103157, EPI_ISL_2103043, EPI_ISL_2103017, EPI_ISL_2103052, EPI_ISL_2103111, EPI_ISL_2103039, EPI_ISL_2103113, EPI_ISL_2103143, EPI_ISL_2103186, EPI_ISL_2103196, EPI_ISL_2103079, EPI_ISL_2103125, EPI_ISL_2103191, EPI_ISL_2103101, EPI_ISL_2103182, EPI_ISL_2103057, EPI_ISL_2103065, EPI_ISL_2103040, EPI_ISL_2103016, EPI_ISL_2103054, EPI_ISL_2103174, EPI_ISL_2103010, EPI_ISL_2103011, EPI_ISL_2103175, EPI_ISL_2103055, EPI_ISL_2103131, EPI_ISL_2103108, EPI_ISL_2103084, EPI_ISL_2103030, EPI_ISL_2102996, EPI_ISL_2103041, EPI_ISL_2103069, EPI_ISL_2103063, EPI_ISL_2103012, EPI_ISL_2103154, EPI_ISL_2103024, EPI_ISL_2103104, EPI_ISL_2103072, EPI_ISL_2103077, EPI_ISL_2103141, EPI_ISL_2103076, EPI_ISL_2103082, EPI_ISL_2103170, EPI_ISL_2103060, EPI_ISL_2103150, EPI_ISL_2103056, EPI_ISL_2103127, EPI_ISL_2103048, EPI_ISL_2103145, EPI_ISL_2103164, EPI_ISL_2103183, EPI_ISL_2103184, EPI_ISL_2103198, EPI_ISL_2103037, EPI_ISL_2103171, EPI_ISL_2103087, EPI_ISL_2103068, EPI_ISL_2103013, EPI_ISL_2103168, EPI_ISL_2103117, EPI_ISL_2103003, EPI_ISL_2103173, EPI_ISL_2103031, EPI_ISL_2103009, EPI_ISL_2103106, EPI_ISL_2103138, EPI_ISL_2103097, EPI_ISL_2103169, EPI_ISL_2103062, EPI_ISL_2102997, EPI_ISL_2228427, EPI_ISL_2228251, EPI_ISL_2228257, EPI_ISL_2228342, EPI_ISL_2228409, EPI_ISL_2228255, EPI_ISL_2228372, EPI_ISL_2228320, EPI_ISL_2228352, EPI_ISL_2228331, EPI_ISL_2228423, EPI_ISL_2228270, EPI_ISL_2228286, EPI_ISL_2228401, EPI_ISL_2228393, EPI_ISL_2228428, EPI_ISL_2228308, EPI_ISL_2228341, EPI_ISL_2228333, EPI_ISL_2228317, EPI_ISL_2228256, EPI_ISL_2228362, EPI_ISL_2228275, EPI_ISL_2228324, EPI_ISL_2228338, EPI_ISL_2228413, EPI_ISL_2228325, EPI_ISL_2228252, EPI_ISL_2228388, EPI_ISL_2228398, EPI_ISL_2228403, EPI_ISL_2228384, EPI_ISL_2228371, EPI_ISL_2228330, EPI_ISL_2228262, EPI_ISL_2228291, EPI_ISL_2228280, EPI_ISL_2228294, EPI_ISL_2228335, EPI_ISL_2228299, EPI_ISL_2228334, EPI_ISL_2228321, EPI_ISL_2228312, EPI_ISL_2228283, EPI_ISL_2228305, EPI_ISL_2228249, EPI_ISL_2228282, EPI_ISL_2228271, EPI_ISL_2228387, EPI_ISL_2228326, EPI_ISL_2228378, EPI_ISL_2228408, EPI_ISL_2228298, EPI_ISL_2228365, EPI_ISL_2228344, EPI_ISL_2228375, EPI_ISL_2228347, EPI_ISL_2228296, EPI_ISL_2228247, EPI_ISL_2228407, EPI_ISL_2228309, EPI_ISL_2228266, EPI_ISL_2228277, EPI_ISL_2228397, EPI_ISL_2228373, EPI_ISL_2228392, EPI_ISL_2228379, EPI_ISL_2228267, EPI_ISL_2228265, EPI_ISL_2228425, EPI_ISL_2228246, EPI_ISL_2228315, EPI_ISL_2228322, EPI_ISL_2228386, EPI_ISL_2228394, EPI_ISL_2228323, EPI_ISL_2228417, EPI_ISL_2341455, EPI_ISL_2341481, EPI_ISL_2341608, EPI_ISL_2341632, EPI_ISL_2341642, EPI_ISL_2341590, EPI_ISL_2341499, EPI_ISL_2341654, EPI_ISL_2341622, EPI_ISL_2341614, EPI_ISL_2341515, EPI_ISL_2341431, EPI_ISL_2341558, EPI_ISL_2341437, EPI_ISL_2341612, EPI_ISL_2341615, EPI_ISL_2341541, EPI_ISL_2341643, EPI_ISL_2341490, EPI_ISL_2341638, EPI_ISL_2341577, EPI_ISL_2341497, EPI_ISL_2341662, EPI_ISL_2341663, EPI_ISL_2341432, EPI_ISL_2341544, EPI_ISL_2341512, EPI_ISL_2341597, EPI_ISL_2341508, EPI_ISL_2341586, EPI_ISL_2341452, EPI_ISL_2341424, EPI_ISL_2341457, EPI_ISL_2341500, EPI_ISL_2341423, EPI_ISL_2341589, EPI_ISL_2341555, EPI_ISL_2341447, EPI_ISL_2341553, EPI_ISL_2341633, EPI_ISL_2341547, EPI_ISL_2341537, EPI_ISL_2341534, EPI_ISL_2341610, EPI_ISL_2341524, EPI_ISL_2341606, EPI_ISL_2341605, EPI_ISL_2341520, EPI_ISL_2341624, EPI_ISL_2341535, EPI_ISL_2341661, EPI_ISL_2341602, EPI_ISL_2341450, EPI_ISL_2341459, EPI_ISL_2341630, EPI_ISL_2341451, EPI_ISL_2341656, EPI_ISL_2341659, EPI_ISL_2341468, EPI_ISL_2341516, EPI_ISL_2341526, EPI_ISL_2341505, EPI_ISL_2341493, EPI_ISL_2341427, EPI_ISL_2341561, EPI_ISL_2341593, EPI_ISL_2341439, EPI_ISL_2341628, EPI_ISL_2341600, EPI_ISL_2341611, EPI_ISL_2341634, EPI_ISL_2341456, EPI_ISL_2341429, EPI_ISL_2341551, EPI_ISL_2341414, EPI_ISL_2341518, EPI_ISL_2341539, EPI_ISL_2341645, EPI_ISL_2341657, EPI_ISL_2341444, EPI_ISL_2341525, EPI_ISL_2341454, EPI_ISL_2341570, EPI_ISL_2341538, EPI_ISL_2341554, EPI_ISL_2341599, EPI_ISL_2341664, EPI_ISL_2341494, EPI_ISL_2341640	Contra Costa County Public Health Lab	Chan-Zuckerberg Biohub	CZB Cliahub Consortium et al
EPI_ISL_468615, EPI_ISL_468616, EPI_ISL_468617, EPI_ISL_468618, EPI_ISL_468619, EPI_ISL_468620, EPI_ISL_468621, EPI_ISL_468622, EPI_ISL_468623, EPI_ISL_468624, EPI_ISL_468625, EPI_ISL_468626, EPI_ISL_468627, EPI_ISL_468628, EPI_ISL_468629, EPI_ISL_468630, EPI_ISL_468631, EPI_ISL_468632, EPI_ISL_468633, EPI_ISL_468634, EPI_ISL_468635, EPI_ISL_468636, EPI_ISL_468637, EPI_ISL_468638, EPI_ISL_468639, EPI_ISL_468640, EPI_ISL_468641, EPI_ISL_468642, EPI_ISL_468643, EPI_ISL_468644, EPI_ISL_468645, EPI_ISL_468646, EPI_ISL_468647, EPI_ISL_468648, EPI_ISL_468649, EPI_ISL_468650, EPI_ISL_468651, EPI_ISL_468652, EPI_ISL_468653, EPI_ISL_468654, EPI_ISL_468655, EPI_ISL_548545, EPI_ISL_548567, EPI_ISL_548539, EPI_ISL_548540, EPI_ISL_548561, EPI_ISL_548527, EPI_ISL_548579, EPI_ISL_548528, EPI_ISL_548572, EPI_ISL_548557, EPI_ISL_548499, EPI_ISL_548575, EPI_ISL_548564, EPI_ISL_548524, EPI_ISL_548535, EPI_ISL_548548, EPI_ISL_548537, EPI_ISL_548495, EPI_ISL_548549, EPI_ISL_548491, EPI_ISL_548516, EPI_ISL_548534, EPI_ISL_548508, EPI_ISL_548552, EPI_ISL_548510, EPI_ISL_548574, EPI_ISL_548515, EPI_ISL_548554, EPI_ISL_548566, EPI_ISL_548506, EPI_ISL_548531, EPI_ISL_548573, EPI_ISL_548556, EPI_ISL_548507, EPI_ISL_548569, EPI_ISL_548501, EPI_ISL_548538, EPI_ISL_548492, EPI_ISL_548565, EPI_ISL_548558, EPI_ISL_548520, EPI_ISL_548577	Contra Costa Public Health Lab	Chan-Zuckerberg Biohub	CZB Cliahub Consortium et al
EPI_ISL_640015, EPI_ISL_700556, EPI_ISL_700536, EPI_ISL_700599, EPI_ISL_700538, EPI_ISL_700557, EPI_ISL_700533, EPI_ISL_2140657, EPI_ISL_2140658, EPI_ISL_2140660, EPI_ISL_2140663, EPI_ISL_700488, EPI_ISL_700506, EPI_ISL_700414, EPI_ISL_640118, EPI_ISL_1534334, EPI_ISL_1534399, EPI_ISL_1817707, EPI_ISL_1817733	Conville CDC wc CVC	NHLS/UCT	Arash Iranzadeh et al
EPI_ISL_700581, EPI_ISL_700587, EPI_ISL_700492, EPI_ISL_700441, EPI_ISL_700590, EPI_ISL_700563, EPI_ISL_700539, EPI_ISL_700504, EPI_ISL_700554, EPI_ISL_700467, EPI_ISL_700496	Conville CDC wc CVC	NHLS/UCT	Houriiyah Tegally et al
EPI_ISL_960134, EPI_ISL_960127, EPI_ISL_960122, EPI_ISL_960119	Conville CDC wc CVC	National Health Laboratory Service/UCT	Arash Iranzadeh et al
EPI_ISL_696472, EPI_ISL_696509, EPI_ISL_696512, EPI_ISL_696508, EPI_ISL_696492	Conville CDC wc CVC & NHLS/UCT	KRISP, KZN Research Innovation and Sequencing Platform	Arash Iranzadeh et al
EPI_ISL_1469766	Coordenadoria Geral de Vigilância em Saúde · Vigilância em Saúde	Epiclin	Fernando Hayashi Sant’Anna et al
EPI_ISL_2112744, EPI_ISL_2112745, EPI_ISL_2112746, EPI_ISL_2112747, EPI_ISL_2112748, EPI_ISL_2112749, EPI_ISL_2112750, EPI_ISL_2112751, EPI_ISL_2112752, EPI_ISL_2112753, EPI_ISL_2112754, EPI_ISL_2112755, EPI_ISL_2112756, EPI_ISL_2112757, EPI_ISL_2112758, EPI_ISL_2112759, EPI_ISL_2112760, EPI_ISL_2112761	Corona-Testzentrum ifp Institut fur Produktqualitat GmbH	Robert Koch Institute	?
EPI_ISL_1563935, EPI_ISL_1563936, EPI_ISL_1563937, EPI_ISL_1563938, EPI_ISL_1563939, EPI_ISL_1563940, EPI_ISL_1563941, EPI_ISL_1563942, EPI_ISL_1563943, EPI_ISL_1563944, EPI_ISL_1563945, EPI_ISL_1563946, EPI_ISL_1563947, EPI_ISL_1563948, EPI_ISL_1563949, EPI_ISL_1563950, EPI_ISL_1563951, EPI_ISL_1563952, EPI_ISL_1563953, EPI_ISL_1563954, EPI_ISL_1563955, EPI_ISL_1563956, EPI_ISL_1563957, EPI_ISL_1563958, EPI_ISL_1563959, EPI_ISL_1568136, EPI_ISL_1568137, EPI_ISL_1568138, EPI_ISL_1568139, EPI_ISL_1568140, EPI_ISL_1568141, EPI_ISL_1568142, EPI_ISL_1568144, EPI_ISL_1568145, EPI_ISL_1568146, EPI_ISL_1568147, EPI_ISL_1568148, EPI_ISL_1568149, EPI_ISL_1568150, EPI_ISL_1568151, EPI_ISL_1568152, EPI_ISL_1568153, EPI_ISL_1642736, EPI_ISL_1642737, EPI_ISL_1642738, EPI_ISL_1642739, EPI_ISL_1642740, EPI_ISL_1642741, EPI_ISL_1642742, EPI_ISL_1642743, EPI_ISL_1642744, EPI_ISL_1642745, EPI_ISL_1642746, EPI_ISL_1642747, EPI_ISL_1642748, EPI_ISL_1642749, EPI_ISL_1642750, EPI_ISL_1642751, EPI_ISL_1642752, EPI_ISL_1642753, EPI_ISL_1642754, EPI_ISL_1642755, EPI_ISL_1642756, EPI_ISL_1642757, EPI_ISL_1642758, EPI_ISL_1642759, EPI_ISL_1642760, EPI_ISL_1642761, EPI_ISL_1642762, EPI_ISL_1642763, EPI_ISL_1843175, EPI_ISL_1843176, EPI_ISL_1843177, EPI_ISL_1843178, EPI_ISL_1843179, EPI_ISL_1843180, EPI_ISL_1843181, EPI_ISL_1843182, EPI_ISL_1843183, EPI_ISL_1843184, EPI_ISL_1843185, EPI_ISL_1843186, EPI_ISL_1843187, EPI_ISL_1843188, EPI_ISL_1843189, EPI_ISL_1843190, EPI_ISL_1843191, EPI_ISL_1843192, EPI_ISL_1843193, EPI_ISL_1843194, EPI_ISL_1843195, EPI_ISL_1843196, EPI_ISL_1843197, EPI_ISL_1843198	Corona-Testzentrum ifp Institut fÃ¼r ProduktqualitÃ¤t GmbH	Robert Koch Institute	?
EPI_ISL_1147265, EPI_ISL_1147266, EPI_ISL_1439696, EPI_ISL_1439697, EPI_ISL_1439698, EPI_ISL_1439699, EPI_ISL_1439700, EPI_ISL_1439701, EPI_ISL_1439702, EPI_ISL_1439703, EPI_ISL_1439704, EPI_ISL_1439705, EPI_ISL_1439706, EPI_ISL_1439707	Corona-Testzentrum ifp Institut für Produktqualität GmbH	Robert Koch Institute	?
EPI_ISL_514751	CoronaNet Lab- TaskForce Regione Campania, CEINGE Biotecnologie Avanzate, Via G. Salvatore	CoronaNet Lab- TaskForce Regione Campania, CEINGE Biotecnologie Avanzate, Via G. Salvatore	Zollo et al
EPI_ISL_2105543, EPI_ISL_2156166, EPI_ISL_2105538, EPI_ISL_1213563, EPI_ISL_2156283, EPI_ISL_2156297, EPI_ISL_2156281, EPI_ISL_2156299, EPI_ISL_2156295, EPI_ISL_2156327, EPI_ISL_2156298, EPI_ISL_2156296, EPI_ISL_2156282, EPI_ISL_2171163, EPI_ISL_2171229, EPI_ISL_2188775, EPI_ISL_2188677, EPI_ISL_2188728, EPI_ISL_2189445, EPI_ISL_2189421, EPI_ISL_2189064	Cotabato Regional and Medical Center	Philippine Genome Center	Francis A. Tablizo et al
EPI_ISL_1116461	County Emergency Clinical Hospital of Targu Mures	National Institute of Infectious Diseases-Prof. Dr. Matei Bals Molecular Diagnostics Laboratory	Leontina Banica et al
EPI_ISL_1116460	County Emergency Clinical Hospital of Tg. Mures	National Institute of Infectious Diseases-Prof. Dr. Matei Bals Molecular Diagnostics Laboratory	Leontina Banica et al
EPI_ISL_1418323	County Emergency Hospital Pitești	National Institute of Infectious Diseases-Prof. Dr. Matei Bals Molecular Diagnostics Laboratory	Corina Casangiu et al
EPI_ISL_2227781, EPI_ISL_2227782, EPI_ISL_2227783, EPI_ISL_2227793, EPI_ISL_2227794, EPI_ISL_2227795, EPI_ISL_2227796, EPI_ISL_2227797, EPI_ISL_2227798, EPI_ISL_2227817, EPI_ISL_2227818, EPI_ISL_2227823, EPI_ISL_2227824, EPI_ISL_2227830, EPI_ISL_2227831, EPI_ISL_2227832, EPI_ISL_2227833, EPI_ISL_2227834, EPI_ISL_2227835, EPI_ISL_2227836, EPI_ISL_2227837, EPI_ISL_2227838, EPI_ISL_2227777, EPI_ISL_2227799, EPI_ISL_2227800, EPI_ISL_2227791, EPI_ISL_2227778, EPI_ISL_2227779, EPI_ISL_2227784, EPI_ISL_2227785, EPI_ISL_2227786, EPI_ISL_2227787, EPI_ISL_2227788, EPI_ISL_2227789, EPI_ISL_2227819, EPI_ISL_2227825, EPI_ISL_2227826, EPI_ISL_2227827, EPI_ISL_2227828, EPI_ISL_2227801, EPI_ISL_2227802, EPI_ISL_2227803, EPI_ISL_2227804, EPI_ISL_2227805, EPI_ISL_2227806, EPI_ISL_2227807, EPI_ISL_2227808, EPI_ISL_2227809, EPI_ISL_2227810, EPI_ISL_2227811, EPI_ISL_2227812, EPI_ISL_2227813, EPI_ISL_2227814, EPI_ISL_2227815, EPI_ISL_2227816, EPI_ISL_2194471, EPI_ISL_2227772, EPI_ISL_2227773, EPI_ISL_2227774, EPI_ISL_2227775, EPI_ISL_2227776, EPI_ISL_2227780, EPI_ISL_2227790, EPI_ISL_2227792, EPI_ISL_2227820, EPI_ISL_2227821, EPI_ISL_2227822, EPI_ISL_2227829	County Hospital of Liberec, Dept. of genetic and molecular diagnostic	Institute of Medical Microbiology and Virology, University Hospital Carl Gustav Carus, TU Dresden	Marlena Stadtmüller et al
EPI_ISL_454635	County Of San Luis Obispo Public Health Laboratory	Chan-Zuckerberg Biohub	CZB Cliahub Consortium et al
EPI_ISL_1910456, EPI_ISL_1910464, EPI_ISL_1910463, EPI_ISL_1910461, EPI_ISL_1910455, EPI_ISL_1910459, EPI_ISL_1910462, EPI_ISL_1910452, EPI_ISL_1910457, EPI_ISL_1910451, EPI_ISL_1910466, EPI_ISL_1910453, EPI_ISL_1910465, EPI_ISL_1910458, EPI_ISL_1910454, EPI_ISL_1910460, EPI_ISL_1968661	County of San Diego Health and Human Services Agency	Pathogen Discovery, Respiratory Viruses Branch, Division of Viral Diseases, Centers for Disease Control and Prevention	Anna Kelleher et al
EPI_ISL_1805735, EPI_ISL_1805734, EPI_ISL_1841392, EPI_ISL_1805739, EPI_ISL_1805720, EPI_ISL_1805728, EPI_ISL_1805733, EPI_ISL_1805729, EPI_ISL_1805723, EPI_ISL_1805732, EPI_ISL_1805719, EPI_ISL_1805726, EPI_ISL_1805738, EPI_ISL_1805724, EPI_ISL_1805736, EPI_ISL_1805731, EPI_ISL_1805730, EPI_ISL_1805721, EPI_ISL_1805727, EPI_ISL_1805737, EPI_ISL_1805725, EPI_ISL_1805722	County of San Diego Health and Human Services Agency	Pathogen Discovery, Respiratory Viruses Branch, Division of Viral Diseases, Centers for Disease Control and Prevention	Ying Tao et al
EPI_ISL_625549, EPI_ISL_625548, EPI_ISL_625547, EPI_ISL_625626, EPI_ISL_625625, EPI_ISL_625624, EPI_ISL_625623, EPI_ISL_739480, EPI_ISL_468388, EPI_ISL_468389, EPI_ISL_468390, EPI_ISL_468391, EPI_ISL_468392, EPI_ISL_468393, EPI_ISL_468394, EPI_ISL_468395, EPI_ISL_468396, EPI_ISL_468397, EPI_ISL_468398, EPI_ISL_468399, EPI_ISL_468400, EPI_ISL_468401, EPI_ISL_468402, EPI_ISL_468403, EPI_ISL_468404, EPI_ISL_468405, EPI_ISL_468406, EPI_ISL_468407, EPI_ISL_468408, EPI_ISL_468409, EPI_ISL_468410, EPI_ISL_468411, EPI_ISL_468412, EPI_ISL_468413, EPI_ISL_468414, EPI_ISL_468415, EPI_ISL_468416, EPI_ISL_468417, EPI_ISL_468418, EPI_ISL_468419, EPI_ISL_468420, EPI_ISL_468421, EPI_ISL_468422, EPI_ISL_468423, EPI_ISL_468424, EPI_ISL_468425, EPI_ISL_468426, EPI_ISL_468427, EPI_ISL_468428, EPI_ISL_468429, EPI_ISL_468430, EPI_ISL_468431, EPI_ISL_468432, EPI_ISL_468433, EPI_ISL_468434, EPI_ISL_468435, EPI_ISL_468436, EPI_ISL_468437, EPI_ISL_739363, EPI_ISL_738890, EPI_ISL_739095, EPI_ISL_739588, EPI_ISL_739492, EPI_ISL_738990, EPI_ISL_739038, EPI_ISL_739017, EPI_ISL_739102, EPI_ISL_739399, EPI_ISL_979159, EPI_ISL_979160, EPI_ISL_979161, EPI_ISL_1027366, EPI_ISL_1027367, EPI_ISL_1185387, EPI_ISL_1185443, EPI_ISL_1185288, EPI_ISL_1529232, EPI_ISL_1235029, EPI_ISL_1234938, EPI_ISL_1234806, EPI_ISL_1477626, EPI_ISL_1477550, EPI_ISL_1477564, EPI_ISL_1477634, EPI_ISL_1477454, EPI_ISL_1477436, EPI_ISL_1477530, EPI_ISL_1477992, EPI_ISL_1478025, EPI_ISL_1478006, EPI_ISL_1478174, EPI_ISL_1477965, EPI_ISL_1478061, EPI_ISL_1478179, EPI_ISL_1478118, EPI_ISL_1478136, EPI_ISL_1478074, EPI_ISL_1478045, EPI_ISL_1478080, EPI_ISL_1478044, EPI_ISL_1478018, EPI_ISL_1478198, EPI_ISL_1478195, EPI_ISL_1478070, EPI_ISL_1529248, EPI_ISL_1529343, EPI_ISL_1529225, EPI_ISL_1529147, EPI_ISL_1529246, EPI_ISL_1529208, EPI_ISL_1529128, EPI_ISL_1529293, EPI_ISL_1529279, EPI_ISL_1529270, EPI_ISL_1529237, EPI_ISL_1529285, EPI_ISL_1529311, EPI_ISL_1529256, EPI_ISL_1529292, EPI_ISL_1529255, EPI_ISL_1529268, EPI_ISL_1529168, EPI_ISL_1529342, EPI_ISL_1529341, EPI_ISL_1529213, EPI_ISL_1529161, EPI_ISL_1529127, EPI_ISL_1529329, EPI_ISL_1529129, EPI_ISL_1701268, EPI_ISL_1701168, EPI_ISL_1701264, EPI_ISL_1701073, EPI_ISL_1701093, EPI_ISL_1701189, EPI_ISL_1701219, EPI_ISL_1701066, EPI_ISL_1701266, EPI_ISL_1701136, EPI_ISL_1701297, EPI_ISL_1701088, EPI_ISL_1701201, EPI_ISL_1701540, EPI_ISL_1701582, EPI_ISL_1701419, EPI_ISL_1701539, EPI_ISL_1701604, EPI_ISL_1701471, EPI_ISL_1701548, EPI_ISL_1701660, EPI_ISL_1701423, EPI_ISL_1701591, EPI_ISL_1701607, EPI_ISL_1701531, EPI_ISL_1701460, EPI_ISL_1701562, EPI_ISL_1701468, EPI_ISL_1701464, EPI_ISL_1701490, EPI_ISL_1701476, EPI_ISL_1701519, EPI_ISL_1701569, EPI_ISL_1701557, EPI_ISL_1701461, EPI_ISL_1701408, EPI_ISL_1821362, EPI_ISL_1821404, EPI_ISL_1821463, EPI_ISL_1821373, EPI_ISL_1821366, EPI_ISL_1821378, EPI_ISL_1821389, EPI_ISL_1821377, EPI_ISL_2102998, EPI_ISL_1821376, EPI_ISL_1821387, EPI_ISL_2103172, EPI_ISL_1821374, EPI_ISL_1821385, EPI_ISL_1821394, EPI_ISL_1821454, EPI_ISL_1821365, EPI_ISL_1821372, EPI_ISL_1821359, EPI_ISL_1821386, EPI_ISL_1821368, EPI_ISL_1821380, EPI_ISL_1821408, EPI_ISL_1821371, EPI_ISL_2103126, EPI_ISL_1821468, EPI_ISL_1821399, EPI_ISL_1821323, EPI_ISL_1821367, EPI_ISL_1821388, EPI_ISL_1821381, EPI_ISL_1821375, EPI_ISL_1821447, EPI_ISL_1821391, EPI_ISL_1821383, EPI_ISL_1821390, EPI_ISL_1821384, EPI_ISL_1821363, EPI_ISL_1821358, EPI_ISL_1821354, EPI_ISL_1821326, EPI_ISL_1821434, EPI_ISL_2103153, EPI_ISL_2103092, EPI_ISL_1821332, EPI_ISL_2102902, EPI_ISL_2102848, EPI_ISL_2102958, EPI_ISL_2102926, EPI_ISL_2102802, EPI_ISL_2102953, EPI_ISL_2102889, EPI_ISL_2102925, EPI_ISL_2102870, EPI_ISL_2102938, EPI_ISL_2102971, EPI_ISL_2102943, EPI_ISL_2102855, EPI_ISL_2102837, EPI_ISL_2102893, EPI_ISL_2102844, EPI_ISL_2102890, EPI_ISL_2102849, EPI_ISL_2102912, EPI_ISL_2102978, EPI_ISL_2102947, EPI_ISL_2102850, EPI_ISL_2102811, EPI_ISL_2102809, EPI_ISL_2102933, EPI_ISL_2102755, EPI_ISL_2102790, EPI_ISL_2102747, EPI_ISL_2102994, EPI_ISL_2102842, EPI_ISL_2102845, EPI_ISL_2102905, EPI_ISL_2102955, EPI_ISL_2102830, EPI_ISL_2102820, EPI_ISL_2102776, EPI_ISL_2102869, EPI_ISL_2102748, EPI_ISL_2102976, EPI_ISL_2103045, EPI_ISL_2103130, EPI_ISL_2103026, EPI_ISL_2103044, EPI_ISL_2103008, EPI_ISL_2103176, EPI_ISL_2103090, EPI_ISL_2103112, EPI_ISL_2103091, EPI_ISL_2103188, EPI_ISL_2103189, EPI_ISL_2103096, EPI_ISL_2103073, EPI_ISL_2103161, EPI_ISL_2103133, EPI_ISL_2228293, EPI_ISL_2228400, EPI_ISL_2228357, EPI_ISL_2228390, EPI_ISL_2228339, EPI_ISL_2228420, EPI_ISL_2228297, EPI_ISL_2228263, EPI_ISL_2228311, EPI_ISL_2228274, EPI_ISL_2228367, EPI_ISL_2341556, EPI_ISL_548284, EPI_ISL_548265, EPI_ISL_548311, EPI_ISL_548292, EPI_ISL_548288, EPI_ISL_548336, EPI_ISL_548269, EPI_ISL_548329, EPI_ISL_548322, EPI_ISL_548330, EPI_ISL_548316, EPI_ISL_548268, EPI_ISL_548280, EPI_ISL_548335, EPI_ISL_548325, EPI_ISL_548304, EPI_ISL_548286, EPI_ISL_548295, EPI_ISL_548294, EPI_ISL_548281, EPI_ISL_548366, EPI_ISL_548360, EPI_ISL_548370, EPI_ISL_548365, EPI_ISL_548369, EPI_ISL_548351, EPI_ISL_548361, EPI_ISL_548357, EPI_ISL_548350, EPI_ISL_548359, EPI_ISL_548347, EPI_ISL_548453, EPI_ISL_548425, EPI_ISL_548436, EPI_ISL_548457, EPI_ISL_548391, EPI_ISL_548428, EPI_ISL_548493, EPI_ISL_548519, EPI_ISL_548517, EPI_ISL_548542, EPI_ISL_548521, EPI_ISL_548560, EPI_ISL_548502, EPI_ISL_548532, EPI_ISL_548544, EPI_ISL_548504, EPI_ISL_548631, EPI_ISL_548644, EPI_ISL_548603, EPI_ISL_548671, EPI_ISL_548663, EPI_ISL_672028, EPI_ISL_672087, EPI_ISL_672359, EPI_ISL_672358, EPI_ISL_672068, EPI_ISL_672357, EPI_ISL_672356, EPI_ISL_672355, EPI_ISL_672354	County of San Luis Obispo Public Health Laboratory	Chan-Zuckerberg Biohub	CZB Cliahub Consortium et al
EPI_ISL_437043, EPI_ISL_437044, EPI_ISL_437045, EPI_ISL_437046, EPI_ISL_437047, EPI_ISL_437048, EPI_ISL_437049, EPI_ISL_437050, EPI_ISL_437051, EPI_ISL_437052, EPI_ISL_437053, EPI_ISL_437054, EPI_ISL_437055, EPI_ISL_437056, EPI_ISL_437057, EPI_ISL_437058, EPI_ISL_437059, EPI_ISL_437060, EPI_ISL_437061, EPI_ISL_437062, EPI_ISL_437063, EPI_ISL_437064, EPI_ISL_437065, EPI_ISL_437066, EPI_ISL_437067, EPI_ISL_437068, EPI_ISL_437069, EPI_ISL_437070, EPI_ISL_437071, EPI_ISL_437072, EPI_ISL_437073, EPI_ISL_437074, EPI_ISL_437075, EPI_ISL_437076, EPI_ISL_437077, EPI_ISL_437078, EPI_ISL_437079, EPI_ISL_437080, EPI_ISL_437081, EPI_ISL_437082, EPI_ISL_437083, EPI_ISL_437084, EPI_ISL_437085, EPI_ISL_437086, EPI_ISL_437087, EPI_ISL_437088, EPI_ISL_444023, EPI_ISL_444024, EPI_ISL_444025, EPI_ISL_444026	County of Santa Clara Public Health	Chan-Zuckerberg Biohub	CZB Cliahub Consortium et al
EPI_ISL_436641, EPI_ISL_436642, EPI_ISL_436643, EPI_ISL_436644, EPI_ISL_436645, EPI_ISL_436646, EPI_ISL_436647, EPI_ISL_436648, EPI_ISL_436649, EPI_ISL_436650, EPI_ISL_436651, EPI_ISL_436652, EPI_ISL_436653, EPI_ISL_436654, EPI_ISL_436655, EPI_ISL_436656, EPI_ISL_436657, EPI_ISL_436658, EPI_ISL_436659, EPI_ISL_436660, EPI_ISL_436661, EPI_ISL_436662, EPI_ISL_436663, EPI_ISL_436664, EPI_ISL_436665, EPI_ISL_436666, EPI_ISL_436667, EPI_ISL_436668, EPI_ISL_436669, EPI_ISL_436670, EPI_ISL_436671, EPI_ISL_436672, EPI_ISL_436673, EPI_ISL_436674, EPI_ISL_436675, EPI_ISL_436676, EPI_ISL_436677, EPI_ISL_436678, EPI_ISL_436679, EPI_ISL_436680, EPI_ISL_436681, EPI_ISL_436682, EPI_ISL_436683, EPI_ISL_582943, EPI_ISL_582944, EPI_ISL_582945, EPI_ISL_582946, EPI_ISL_582947, EPI_ISL_582948, EPI_ISL_582949, EPI_ISL_582950, EPI_ISL_582951, EPI_ISL_582952, EPI_ISL_582953, EPI_ISL_582954, EPI_ISL_582955, EPI_ISL_582956, EPI_ISL_582957, EPI_ISL_582958, EPI_ISL_454653, EPI_ISL_454654, EPI_ISL_454655, EPI_ISL_454656, EPI_ISL_454657, EPI_ISL_454658, EPI_ISL_454659, EPI_ISL_454660, EPI_ISL_454661, EPI_ISL_454662, EPI_ISL_454663, EPI_ISL_454664, EPI_ISL_454665, EPI_ISL_454666, EPI_ISL_454667, EPI_ISL_454668, EPI_ISL_454669, EPI_ISL_454670, EPI_ISL_454671, EPI_ISL_454672, EPI_ISL_454673, EPI_ISL_454674, EPI_ISL_454675, EPI_ISL_454676, EPI_ISL_454677, EPI_ISL_454678, EPI_ISL_454679, EPI_ISL_454680, EPI_ISL_454681, EPI_ISL_454682, EPI_ISL_454683, EPI_ISL_454684, EPI_ISL_454685, EPI_ISL_454686, EPI_ISL_454687, EPI_ISL_454688, EPI_ISL_454689, EPI_ISL_468345, EPI_ISL_468346, EPI_ISL_468347, EPI_ISL_468348, EPI_ISL_468349, EPI_ISL_468350, EPI_ISL_468351, EPI_ISL_468352, EPI_ISL_468353, EPI_ISL_468354, EPI_ISL_468355, EPI_ISL_468356, EPI_ISL_486115, EPI_ISL_486116, EPI_ISL_486117, EPI_ISL_486118, EPI_ISL_486119, EPI_ISL_513773, EPI_ISL_513774, EPI_ISL_513775, EPI_ISL_513776, EPI_ISL_513777, EPI_ISL_513778, EPI_ISL_513779, EPI_ISL_513780, EPI_ISL_513781, EPI_ISL_513782, EPI_ISL_513783, EPI_ISL_513784, EPI_ISL_513785, EPI_ISL_513786, EPI_ISL_513787, EPI_ISL_513788, EPI_ISL_582851, EPI_ISL_582852, EPI_ISL_582853, EPI_ISL_582854, EPI_ISL_582855, EPI_ISL_582856, EPI_ISL_582857, EPI_ISL_582858, EPI_ISL_582859, EPI_ISL_582860, EPI_ISL_582861, EPI_ISL_582862, EPI_ISL_582863, EPI_ISL_582864, EPI_ISL_582865, EPI_ISL_582866, EPI_ISL_582867, EPI_ISL_582868, EPI_ISL_582869, EPI_ISL_582870, EPI_ISL_582871, EPI_ISL_582872, EPI_ISL_582873, EPI_ISL_582874, EPI_ISL_582875, EPI_ISL_582876, EPI_ISL_582877, EPI_ISL_582878, EPI_ISL_582879, EPI_ISL_548320, EPI_ISL_548267, EPI_ISL_548314, EPI_ISL_548321, EPI_ISL_548319, EPI_ISL_548279, EPI_ISL_548282, EPI_ISL_548290, EPI_ISL_548333, EPI_ISL_548277, EPI_ISL_548310, EPI_ISL_548299, EPI_ISL_548307, EPI_ISL_548324, EPI_ISL_548266, EPI_ISL_548331, EPI_ISL_548302, EPI_ISL_548303, EPI_ISL_548327, EPI_ISL_548264, EPI_ISL_548343, EPI_ISL_548339, EPI_ISL_548344, EPI_ISL_548342, EPI_ISL_548341, EPI_ISL_548337, EPI_ISL_548338, EPI_ISL_548340, EPI_ISL_548345, EPI_ISL_548429, EPI_ISL_548448, EPI_ISL_548396, EPI_ISL_548392, EPI_ISL_548426, EPI_ISL_548401, EPI_ISL_548466, EPI_ISL_548478, EPI_ISL_548423, EPI_ISL_548422, EPI_ISL_548433, EPI_ISL_548385, EPI_ISL_548482, EPI_ISL_548432, EPI_ISL_548407, EPI_ISL_548417, EPI_ISL_548419, EPI_ISL_548395, EPI_ISL_548379, EPI_ISL_548446, EPI_ISL_548472, EPI_ISL_548384, EPI_ISL_548394, EPI_ISL_548468, EPI_ISL_548434, EPI_ISL_548420, EPI_ISL_548470, EPI_ISL_548437, EPI_ISL_548399, EPI_ISL_548403, EPI_ISL_548415, EPI_ISL_548421, EPI_ISL_548371, EPI_ISL_548451, EPI_ISL_548388, EPI_ISL_548497, EPI_ISL_548563, EPI_ISL_548536, EPI_ISL_548529, EPI_ISL_548576, EPI_ISL_548570, EPI_ISL_548559, EPI_ISL_548509, EPI_ISL_548511, EPI_ISL_548514, EPI_ISL_548553, EPI_ISL_548526, EPI_ISL_548550, EPI_ISL_548562, EPI_ISL_548551, EPI_ISL_548546, EPI_ISL_548494, EPI_ISL_548518, EPI_ISL_548500, EPI_ISL_548578, EPI_ISL_548512, EPI_ISL_548533, EPI_ISL_548523, EPI_ISL_548496, EPI_ISL_548543, EPI_ISL_548498, EPI_ISL_548530, EPI_ISL_548547, EPI_ISL_548525, EPI_ISL_548568, EPI_ISL_548541, EPI_ISL_548503, EPI_ISL_548598, EPI_ISL_548632, EPI_ISL_548605, EPI_ISL_548604, EPI_ISL_548657, EPI_ISL_548600, EPI_ISL_548642, EPI_ISL_548652, EPI_ISL_548669, EPI_ISL_548655, EPI_ISL_548630, EPI_ISL_548656, EPI_ISL_548618, EPI_ISL_548643, EPI_ISL_548612, EPI_ISL_548672, EPI_ISL_548624, EPI_ISL_548619, EPI_ISL_548676, EPI_ISL_548639, EPI_ISL_548584, EPI_ISL_548588, EPI_ISL_548636, EPI_ISL_548621, EPI_ISL_548658, EPI_ISL_548617, EPI_ISL_548678, EPI_ISL_548673, EPI_ISL_548670, EPI_ISL_548582, EPI_ISL_548664, EPI_ISL_548650, EPI_ISL_548595, EPI_ISL_548606, EPI_ISL_548633, EPI_ISL_548629, EPI_ISL_548645, EPI_ISL_548647, EPI_ISL_548596, EPI_ISL_548661, EPI_ISL_548610, EPI_ISL_548622, EPI_ISL_548597, EPI_ISL_548583, EPI_ISL_548679, EPI_ISL_548593, EPI_ISL_548659, EPI_ISL_548607, EPI_ISL_548602, EPI_ISL_548616, EPI_ISL_548649, EPI_ISL_582894, EPI_ISL_582895, EPI_ISL_582896, EPI_ISL_582897, EPI_ISL_582898, EPI_ISL_582880, EPI_ISL_582881, EPI_ISL_582882, EPI_ISL_582883, EPI_ISL_582884, EPI_ISL_582885, EPI_ISL_582886, EPI_ISL_582887, EPI_ISL_582888, EPI_ISL_582889, EPI_ISL_582890, EPI_ISL_582891, EPI_ISL_582892, EPI_ISL_582893, EPI_ISL_582899, EPI_ISL_582900, EPI_ISL_582901, EPI_ISL_582902, EPI_ISL_582903, EPI_ISL_582904, EPI_ISL_582905, EPI_ISL_582906, EPI_ISL_582907, EPI_ISL_582908, EPI_ISL_582909, EPI_ISL_582910, EPI_ISL_582911, EPI_ISL_582912, EPI_ISL_582913, EPI_ISL_582914, EPI_ISL_582915, EPI_ISL_582916, EPI_ISL_582917, EPI_ISL_582918, EPI_ISL_582919, EPI_ISL_582920, EPI_ISL_582921, EPI_ISL_582922, EPI_ISL_582923, EPI_ISL_582924, EPI_ISL_582925, EPI_ISL_582926, EPI_ISL_582927, EPI_ISL_582928, EPI_ISL_582929, EPI_ISL_582930, EPI_ISL_582931, EPI_ISL_582932, EPI_ISL_582933, EPI_ISL_582934, EPI_ISL_582935, EPI_ISL_582936, EPI_ISL_582937, EPI_ISL_582938, EPI_ISL_582939, EPI_ISL_582940, EPI_ISL_582941, EPI_ISL_582942	County of Santa Clara Public Health Department	Chan-Zuckerberg Biohub	CZB Cliahub Consortium et al
EPI_ISL_1760117, EPI_ISL_1760380, EPI_ISL_1760381, EPI_ISL_1760382	Covid-19 laboratory, Institute of Human Genetics, Polish Academy of Sciences	Covid-19 laboratory, Institute of Human Genetics, Polish Academy of Sciences	Szymon Hryhorowicz et al
EPI_ISL_1760116	Covid-19 laboratory, Institute of Human Genetics, Polish Academy of Sciences,	Covid-19 laboratory, Institute of Human Genetics, Polish Academy of Sciences	Szymon Hryhorowicz et al
EPI_ISL_1123267	Cox's Bazar Medical College	Central Biological Research Laboratory and Department of Biochemistry and Molecular Biology	H. M. Abdullah Al Masud et al
EPI_ISL_735494	Cox's Bazar Medical College	Central Biological Research Laboratory and Department of Biochemistry and Molecular Biology	Md. Imranul Hoq et al
EPI_ISL_1123266	Cox's Bazar Medical College	Central Biological Research Laboratory and Department of Biochemistry and Molecular Biology	Mohammad Omar Faruque et al
EPI_ISL_735493	Cox's Bazar Medicila College	Central Biological Research Laboratory and Department of Biochemistry and Molecular Biology Central Biological Research Laboratory and Department of Biochemistry and Molecular Biology	Robiul Hasan Bhuiyan et al
EPI_ISL_1534338, EPI_ISL_1534419	Crags Clinic wc CRG	NHLS/UCT	Arash Iranzadeh et al
EPI_ISL_700443	Crags Clinic wc CRG	NHLS/UCT	Houriiyah Tegally et al
EPI_ISL_696480	Crags Clinic wc CRG & NHLS/UCT	KRISP, KZN Research Innovation and Sequencing Platform	Arash Iranzadeh et al
EPI_ISL_1822132, EPI_ISL_1822133, EPI_ISL_1822134, EPI_ISL_1822135, EPI_ISL_1822136, EPI_ISL_1822137, EPI_ISL_1822138, EPI_ISL_1822139, EPI_ISL_1822140, EPI_ISL_1822141, EPI_ISL_1822142, EPI_ISL_1822143, EPI_ISL_1822144, EPI_ISL_1822145, EPI_ISL_1822146, EPI_ISL_1822147, EPI_ISL_1822148, EPI_ISL_1822149, EPI_ISL_1822150, EPI_ISL_1822151, EPI_ISL_1822152, EPI_ISL_1822153, EPI_ISL_1822154, EPI_ISL_1822155, EPI_ISL_1822156, EPI_ISL_1822157, EPI_ISL_1822159, EPI_ISL_1822160, EPI_ISL_1822161, EPI_ISL_1822162, EPI_ISL_1822163, EPI_ISL_1822164, EPI_ISL_1822165, EPI_ISL_1822166, EPI_ISL_1822167, EPI_ISL_1822168, EPI_ISL_1822169, EPI_ISL_1822170, EPI_ISL_1822171, EPI_ISL_1822172, EPI_ISL_1822173, EPI_ISL_1822174, EPI_ISL_1822175, EPI_ISL_1822176, EPI_ISL_1822177, EPI_ISL_1822178, EPI_ISL_1822179, EPI_ISL_1822180, EPI_ISL_1822181, EPI_ISL_1822182, EPI_ISL_1822183, EPI_ISL_1822184, EPI_ISL_1822185, EPI_ISL_1822186, EPI_ISL_1822187, EPI_ISL_1822188, EPI_ISL_1822189, EPI_ISL_1822190, EPI_ISL_1822191, EPI_ISL_1822192, EPI_ISL_1822193, EPI_ISL_1822194, EPI_ISL_1822195, EPI_ISL_1822196, EPI_ISL_1822197, EPI_ISL_1822198, EPI_ISL_1822199, EPI_ISL_1822200, EPI_ISL_1822201, EPI_ISL_1822202, EPI_ISL_1822203, EPI_ISL_1822204, EPI_ISL_1822205, EPI_ISL_1822206, EPI_ISL_1822207, EPI_ISL_1822208, EPI_ISL_1822209, EPI_ISL_1822210, EPI_ISL_1822211, EPI_ISL_1822212, EPI_ISL_1822213, EPI_ISL_1822214, EPI_ISL_1822215, EPI_ISL_1822216, EPI_ISL_1822217, EPI_ISL_1822218, EPI_ISL_1822219, EPI_ISL_1822220, EPI_ISL_1822221, EPI_ISL_1822222, EPI_ISL_1822223, EPI_ISL_1822224, EPI_ISL_1822225, EPI_ISL_1822226, EPI_ISL_1822227, EPI_ISL_1822228, EPI_ISL_1822229, EPI_ISL_1822230, EPI_ISL_1822231, EPI_ISL_1822232, EPI_ISL_1822233, EPI_ISL_1822234, EPI_ISL_1822235, EPI_ISL_1822236, EPI_ISL_1822237, EPI_ISL_1822238, EPI_ISL_1822239, EPI_ISL_1822240, EPI_ISL_1822241, EPI_ISL_1822242, EPI_ISL_1822243, EPI_ISL_1822244, EPI_ISL_1822245, EPI_ISL_1822246, EPI_ISL_1822247, EPI_ISL_1822248, EPI_ISL_1822249, EPI_ISL_1822250, EPI_ISL_1822251, EPI_ISL_1822252, EPI_ISL_1822253, EPI_ISL_1822254, EPI_ISL_1822255, EPI_ISL_1822256, EPI_ISL_1822257, EPI_ISL_1822258, EPI_ISL_1822259, EPI_ISL_1822260, EPI_ISL_1822261, EPI_ISL_1822262, EPI_ISL_1822263, EPI_ISL_1822264, EPI_ISL_1822265, EPI_ISL_1822266, EPI_ISL_1822268, EPI_ISL_1822269, EPI_ISL_1822270, EPI_ISL_1822271, EPI_ISL_1822272, EPI_ISL_1822273, EPI_ISL_1822274, EPI_ISL_1822275, EPI_ISL_1822276, EPI_ISL_1822277, EPI_ISL_1822278, EPI_ISL_1822279, EPI_ISL_1822280, EPI_ISL_1822281, EPI_ISL_1822282, EPI_ISL_1822283, EPI_ISL_1822284, EPI_ISL_1822285, EPI_ISL_1822286, EPI_ISL_1822287, EPI_ISL_1822288, EPI_ISL_1822289, EPI_ISL_1822290, EPI_ISL_1822291, EPI_ISL_1822292, EPI_ISL_1822293, EPI_ISL_1822294, EPI_ISL_1822295, EPI_ISL_1822296, EPI_ISL_1822297, EPI_ISL_1822298, EPI_ISL_1822299, EPI_ISL_1822300, EPI_ISL_1822301, EPI_ISL_1822302, EPI_ISL_1822303, EPI_ISL_1822304, EPI_ISL_1822305, EPI_ISL_1822306, EPI_ISL_1822307, EPI_ISL_1822308, EPI_ISL_1822309, EPI_ISL_1822310, EPI_ISL_1822311, EPI_ISL_1822312, EPI_ISL_1822313, EPI_ISL_1822314, EPI_ISL_1822315, EPI_ISL_1822316, EPI_ISL_1822317, EPI_ISL_1822318, EPI_ISL_1822319, EPI_ISL_1822320, EPI_ISL_1822321, EPI_ISL_1822322, EPI_ISL_1822323, EPI_ISL_1822324, EPI_ISL_1822325, EPI_ISL_1822326, EPI_ISL_1822327, EPI_ISL_1822328, EPI_ISL_1822329, EPI_ISL_1822330, EPI_ISL_1822331, EPI_ISL_1822332, EPI_ISL_1822333, EPI_ISL_1822334, EPI_ISL_1822335, EPI_ISL_1822336, EPI_ISL_1822337, EPI_ISL_1822338, EPI_ISL_1822339, EPI_ISL_1822340, EPI_ISL_1822341, EPI_ISL_1822342, EPI_ISL_1822343, EPI_ISL_1822344, EPI_ISL_1822345, EPI_ISL_1822346, EPI_ISL_1822347, EPI_ISL_1822348, EPI_ISL_1822349, EPI_ISL_1822350, EPI_ISL_1822351, EPI_ISL_1822352, EPI_ISL_1822353, EPI_ISL_1822354, EPI_ISL_1822355, EPI_ISL_1822356, EPI_ISL_1822357, EPI_ISL_1822358, EPI_ISL_1822359, EPI_ISL_1822360, EPI_ISL_1822361, EPI_ISL_1822362, EPI_ISL_1822363, EPI_ISL_1822364, EPI_ISL_1822365, EPI_ISL_1822366, EPI_ISL_1822367, EPI_ISL_1822368, EPI_ISL_1822369, EPI_ISL_1822370, EPI_ISL_1822371, EPI_ISL_1822372, EPI_ISL_1822373, EPI_ISL_1822374, EPI_ISL_1822375, EPI_ISL_1822376, EPI_ISL_1822377, EPI_ISL_1822378, EPI_ISL_1822379, EPI_ISL_1822380, EPI_ISL_1822381, EPI_ISL_1822382, EPI_ISL_1822383, EPI_ISL_1822384, EPI_ISL_1822385, EPI_ISL_1822386, EPI_ISL_1822387, EPI_ISL_1822388, EPI_ISL_1822389, EPI_ISL_1822390, EPI_ISL_1822391, EPI_ISL_1822392, EPI_ISL_1822393, EPI_ISL_1822394, EPI_ISL_1822395, EPI_ISL_1822396, EPI_ISL_1822397, EPI_ISL_1822398, EPI_ISL_1822399, EPI_ISL_1822400, EPI_ISL_1822401, EPI_ISL_1822402, EPI_ISL_1822403, EPI_ISL_1822404, EPI_ISL_1822405, EPI_ISL_1822406, EPI_ISL_1822407, EPI_ISL_1822408, EPI_ISL_1822409, EPI_ISL_1822410, EPI_ISL_1822411, EPI_ISL_1822412, EPI_ISL_1822413, EPI_ISL_1822414, EPI_ISL_1822415, EPI_ISL_1822416, EPI_ISL_1822417, EPI_ISL_1822418, EPI_ISL_1822419, EPI_ISL_1822420, EPI_ISL_1822421, EPI_ISL_1822422, EPI_ISL_1822423, EPI_ISL_1822424, EPI_ISL_1822425, EPI_ISL_1822426, EPI_ISL_1822427, EPI_ISL_1822428, EPI_ISL_1822429, EPI_ISL_1822430, EPI_ISL_1822431, EPI_ISL_1822432, EPI_ISL_1822433, EPI_ISL_1822434, EPI_ISL_1822435, EPI_ISL_1822436, EPI_ISL_1822437, EPI_ISL_1822438, EPI_ISL_1822439, EPI_ISL_1822440, EPI_ISL_1822441, EPI_ISL_1822442, EPI_ISL_1822443, EPI_ISL_1822444, EPI_ISL_1822445, EPI_ISL_1822446, EPI_ISL_1822447, EPI_ISL_1822448, EPI_ISL_1822450, EPI_ISL_1822449, EPI_ISL_1822451, EPI_ISL_1822452, EPI_ISL_1822453, EPI_ISL_1822454, EPI_ISL_1822455, EPI_ISL_1822456, EPI_ISL_1822457, EPI_ISL_1822458, EPI_ISL_1822459, EPI_ISL_1822460, EPI_ISL_1822461, EPI_ISL_1822462, EPI_ISL_1822463, EPI_ISL_1822464, EPI_ISL_1822465, EPI_ISL_1822466, EPI_ISL_1822467, EPI_ISL_1822468, EPI_ISL_1822469, EPI_ISL_1822470, EPI_ISL_1822471, EPI_ISL_1822472, EPI_ISL_1822473, EPI_ISL_1822474, EPI_ISL_1822475, EPI_ISL_1822476, EPI_ISL_1822477, EPI_ISL_1822478, EPI_ISL_1822479, EPI_ISL_1822480, EPI_ISL_1822481, EPI_ISL_1822482, EPI_ISL_1822483, EPI_ISL_1822484, EPI_ISL_1822485, EPI_ISL_1822486, EPI_ISL_1822487, EPI_ISL_1822488, EPI_ISL_1822489, EPI_ISL_1822490, EPI_ISL_1822491, EPI_ISL_1822492, EPI_ISL_1822493, EPI_ISL_1822494, EPI_ISL_1822495, EPI_ISL_1822496, EPI_ISL_1822497, EPI_ISL_1822498, EPI_ISL_1822499, EPI_ISL_1822500, EPI_ISL_1822501, EPI_ISL_1822502, EPI_ISL_1822503, EPI_ISL_1822504, EPI_ISL_1822506, EPI_ISL_1822507, EPI_ISL_1822508, EPI_ISL_1822509, EPI_ISL_1822510, EPI_ISL_1822511, EPI_ISL_1822512, EPI_ISL_1822513, EPI_ISL_1822514, EPI_ISL_1822515, EPI_ISL_1822516, EPI_ISL_1822517, EPI_ISL_1822518, EPI_ISL_1822519, EPI_ISL_1822520, EPI_ISL_1822521, EPI_ISL_1822522, EPI_ISL_1822523, EPI_ISL_1822524, EPI_ISL_1822525, EPI_ISL_1822526, EPI_ISL_1822527, EPI_ISL_1822528, EPI_ISL_1822529, EPI_ISL_1822530, EPI_ISL_1822531, EPI_ISL_1822532, EPI_ISL_1822533, EPI_ISL_1822534, EPI_ISL_1822535, EPI_ISL_1822536, EPI_ISL_1822537, EPI_ISL_1822538, EPI_ISL_1822539, EPI_ISL_1822540, EPI_ISL_1822541, EPI_ISL_1822542, EPI_ISL_1822543, EPI_ISL_1822544, EPI_ISL_1822545, EPI_ISL_1822546, EPI_ISL_1822547, EPI_ISL_1822548, EPI_ISL_1822549, EPI_ISL_1822550, EPI_ISL_1822551, EPI_ISL_1822552, EPI_ISL_1822553, EPI_ISL_1822554, EPI_ISL_1822555, EPI_ISL_1822556, EPI_ISL_1822557, EPI_ISL_1822558, EPI_ISL_1822559, EPI_ISL_1822560, EPI_ISL_1822561, EPI_ISL_1822562, EPI_ISL_1822563, EPI_ISL_1822564, EPI_ISL_1822565, EPI_ISL_1822566, EPI_ISL_1822567, EPI_ISL_1822568, EPI_ISL_1822569, EPI_ISL_1822570, EPI_ISL_1822571, EPI_ISL_1822572, EPI_ISL_1822573, EPI_ISL_1822574, EPI_ISL_1822575, EPI_ISL_1822576, EPI_ISL_1822577, EPI_ISL_1822578, EPI_ISL_1822579, EPI_ISL_1822580, EPI_ISL_1822581, EPI_ISL_1822582, EPI_ISL_1822583, EPI_ISL_1822584, EPI_ISL_1822585, EPI_ISL_1822586, EPI_ISL_1822587, EPI_ISL_1822588, EPI_ISL_1822589, EPI_ISL_1822590, EPI_ISL_1822591	Creighton University Medical Center	Creighton COVID Consortium	Holly Stessman et al
EPI_ISL_1694592, EPI_ISL_1694593, EPI_ISL_1694594, EPI_ISL_1694595, EPI_ISL_1694596, EPI_ISL_1694597, EPI_ISL_1694598, EPI_ISL_1694599, EPI_ISL_1694600, EPI_ISL_1694601, EPI_ISL_1694602, EPI_ISL_1694603, EPI_ISL_1694604, EPI_ISL_1694605, EPI_ISL_1694606, EPI_ISL_1694607, EPI_ISL_1694608, EPI_ISL_1694609, EPI_ISL_1694610, EPI_ISL_1694611, EPI_ISL_1694612, EPI_ISL_1694613, EPI_ISL_1694614, EPI_ISL_1694615, EPI_ISL_1694616, EPI_ISL_1694617, EPI_ISL_1694618, EPI_ISL_1694619, EPI_ISL_1694620, EPI_ISL_1694621, EPI_ISL_1694622, EPI_ISL_1694623	Croatian Institute for Public Health	Croatian Institute of Public Health	Irena Tabain et al
EPI_ISL_1499569, EPI_ISL_1499570, EPI_ISL_1499571, EPI_ISL_1694559, EPI_ISL_2311842, EPI_ISL_2311843, EPI_ISL_2308890, EPI_ISL_2308891, EPI_ISL_2308892, EPI_ISL_2308893, EPI_ISL_2308894, EPI_ISL_2308895, EPI_ISL_2308896, EPI_ISL_2308897, EPI_ISL_2308898, EPI_ISL_2308899, EPI_ISL_2308900, EPI_ISL_2308901, EPI_ISL_2308902, EPI_ISL_2308903, EPI_ISL_2308904, EPI_ISL_2308905, EPI_ISL_2308906, EPI_ISL_2308907, EPI_ISL_2308934, EPI_ISL_2308935, EPI_ISL_2308936, EPI_ISL_2308937, EPI_ISL_2308938, EPI_ISL_2308939, EPI_ISL_2308940, EPI_ISL_2308941, EPI_ISL_2308942, EPI_ISL_2308943, EPI_ISL_2308944, EPI_ISL_2308945, EPI_ISL_2308946, EPI_ISL_2308947, EPI_ISL_2308948, EPI_ISL_2308949, EPI_ISL_2308950, EPI_ISL_2308951, EPI_ISL_2308952, EPI_ISL_2308953, EPI_ISL_1271988, EPI_ISL_1271989, EPI_ISL_1271990, EPI_ISL_1271991, EPI_ISL_1271992, EPI_ISL_1271993, EPI_ISL_1271994, EPI_ISL_1271995, EPI_ISL_1272050, EPI_ISL_1272051, EPI_ISL_1272052, EPI_ISL_1272053, EPI_ISL_1272054, EPI_ISL_1272055, EPI_ISL_1272056, EPI_ISL_1272057, EPI_ISL_1287369, EPI_ISL_1287370, EPI_ISL_1287371, EPI_ISL_1287372, EPI_ISL_1287373, EPI_ISL_1287374, EPI_ISL_1287375, EPI_ISL_1287376, EPI_ISL_1287377, EPI_ISL_1287378, EPI_ISL_1287379, EPI_ISL_1287380, EPI_ISL_1287381, EPI_ISL_1287382, EPI_ISL_1287383, EPI_ISL_1287384, EPI_ISL_1287385, EPI_ISL_1287386, EPI_ISL_1287387, EPI_ISL_1287388, EPI_ISL_1287389, EPI_ISL_1287390, EPI_ISL_1287391, EPI_ISL_1287392, EPI_ISL_1287393, EPI_ISL_1287394, EPI_ISL_1283137, EPI_ISL_1287395, EPI_ISL_1287396, EPI_ISL_1287397, EPI_ISL_1287398, EPI_ISL_1287399, EPI_ISL_1287400, EPI_ISL_1287401, EPI_ISL_1287402, EPI_ISL_1287403, EPI_ISL_1287404, EPI_ISL_1287405, EPI_ISL_1287406, EPI_ISL_1287407, EPI_ISL_1287408, EPI_ISL_1287409, EPI_ISL_1287410, EPI_ISL_1435973, EPI_ISL_1436035, EPI_ISL_1436050, EPI_ISL_1435983, EPI_ISL_1436020, EPI_ISL_1435985, EPI_ISL_1436009, EPI_ISL_1436052, EPI_ISL_1435987, EPI_ISL_1436054, EPI_ISL_1435975, EPI_ISL_1435906, EPI_ISL_1435928, EPI_ISL_1436056, EPI_ISL_1435977, EPI_ISL_1435904, EPI_ISL_1436058, EPI_ISL_1435915, EPI_ISL_1435935, EPI_ISL_1435989, EPI_ISL_1435991, EPI_ISL_1436011, EPI_ISL_1436037, EPI_ISL_1435992, EPI_ISL_1435981, EPI_ISL_1435931, EPI_ISL_1435911, EPI_ISL_1436017, EPI_ISL_1436015, EPI_ISL_1435926, EPI_ISL_1435898, EPI_ISL_1435979, EPI_ISL_1443513, EPI_ISL_1443514, EPI_ISL_1443515, EPI_ISL_1443516, EPI_ISL_1443517, EPI_ISL_1443518, EPI_ISL_1443519, EPI_ISL_1443520, EPI_ISL_1443521, EPI_ISL_1443522, EPI_ISL_1443523, EPI_ISL_1443524, EPI_ISL_1443525, EPI_ISL_1443526, EPI_ISL_1443527, EPI_ISL_1443528, EPI_ISL_1443529, EPI_ISL_1443530, EPI_ISL_1443531, EPI_ISL_1443532, EPI_ISL_1443533, EPI_ISL_1443534, EPI_ISL_1443535, EPI_ISL_1443536, EPI_ISL_1443537, EPI_ISL_1443538, EPI_ISL_1084758, EPI_ISL_1084748, EPI_ISL_1084746, EPI_ISL_1109553, EPI_ISL_1084754, EPI_ISL_1084753, EPI_ISL_1084760, EPI_ISL_1084742, EPI_ISL_1084744, EPI_ISL_1109515, EPI_ISL_1109547, EPI_ISL_1109504, EPI_ISL_1109487, EPI_ISL_1195742, EPI_ISL_1109510, EPI_ISL_1109495, EPI_ISL_1109511, EPI_ISL_1109539, EPI_ISL_1084757, EPI_ISL_1109572, EPI_ISL_1109537, EPI_ISL_1109526, EPI_ISL_1109489, EPI_ISL_1109496, EPI_ISL_1109554, EPI_ISL_1109571, EPI_ISL_1109497, EPI_ISL_1109548, EPI_ISL_1109563, EPI_ISL_1084749, EPI_ISL_1109573, EPI_ISL_1109525, EPI_ISL_1109498, EPI_ISL_1109529, EPI_ISL_1109516, EPI_ISL_1109499, EPI_ISL_1109519, EPI_ISL_1109520, EPI_ISL_1084745, EPI_ISL_1084752, EPI_ISL_1084755, EPI_ISL_1195672, EPI_ISL_1195673, EPI_ISL_1195674, EPI_ISL_1195675, EPI_ISL_1195676, EPI_ISL_1091203, EPI_ISL_1091179, EPI_ISL_1091225, EPI_ISL_1091177, EPI_ISL_1091226, EPI_ISL_1091204, EPI_ISL_1195730, EPI_ISL_1195731, EPI_ISL_1195732, EPI_ISL_1195733, EPI_ISL_1195734, EPI_ISL_1195735, EPI_ISL_1195736, EPI_ISL_1195737, EPI_ISL_1195738, EPI_ISL_1091205, EPI_ISL_1195739, EPI_ISL_1195740, EPI_ISL_1195741, EPI_ISL_1091202, EPI_ISL_1084750, EPI_ISL_1091227, EPI_ISL_1110766, EPI_ISL_1091199, EPI_ISL_1091228, EPI_ISL_1110780, EPI_ISL_1110781, EPI_ISL_1110782, EPI_ISL_1091200, EPI_ISL_1110792, EPI_ISL_1091229, EPI_ISL_1110804, EPI_ISL_1110805, EPI_ISL_1110806, EPI_ISL_1110807, EPI_ISL_1110808, EPI_ISL_1091180, EPI_ISL_1110809, EPI_ISL_1110810, EPI_ISL_1110811, EPI_ISL_1110812, EPI_ISL_1110813, EPI_ISL_1110814, EPI_ISL_1110815, EPI_ISL_1110816, EPI_ISL_1110817, EPI_ISL_1110818, EPI_ISL_1091206, EPI_ISL_1110819, EPI_ISL_1110820, EPI_ISL_1110821, EPI_ISL_1110822, EPI_ISL_1110823, EPI_ISL_1195743, EPI_ISL_1110824, EPI_ISL_1110825, EPI_ISL_1110826, EPI_ISL_1091197, EPI_ISL_1110827, EPI_ISL_1110828, EPI_ISL_1110829, EPI_ISL_1110830, EPI_ISL_1110831, EPI_ISL_1110832, EPI_ISL_1110833, EPI_ISL_1091230, EPI_ISL_1091223, EPI_ISL_1084747, EPI_ISL_1091181, EPI_ISL_1091196, EPI_ISL_1091182, EPI_ISL_1091183, EPI_ISL_1091231, EPI_ISL_1091207, EPI_ISL_1091184, EPI_ISL_1091208, EPI_ISL_1096343, EPI_ISL_1091232, EPI_ISL_1084751, EPI_ISL_1091233, EPI_ISL_1091185, EPI_ISL_1091186, EPI_ISL_1091187, EPI_ISL_1091188, EPI_ISL_1091201, EPI_ISL_1091189, EPI_ISL_1091178, EPI_ISL_1091198, EPI_ISL_1084756, EPI_ISL_1096344, EPI_ISL_1091195, EPI_ISL_1091209, EPI_ISL_1091210, EPI_ISL_1091211, EPI_ISL_1091234, EPI_ISL_1091235, EPI_ISL_1091212, EPI_ISL_1091236, EPI_ISL_1084743, EPI_ISL_1091213, EPI_ISL_1091190, EPI_ISL_1091222, EPI_ISL_1091224, EPI_ISL_1091214, EPI_ISL_1091215, EPI_ISL_1091237, EPI_ISL_1091216, EPI_ISL_1091191, EPI_ISL_1091192, EPI_ISL_1091238, EPI_ISL_1091193, EPI_ISL_1096345, EPI_ISL_1091194, EPI_ISL_1091239, EPI_ISL_1091217, EPI_ISL_1091218, EPI_ISL_1091240, EPI_ISL_1084759, EPI_ISL_1091176, EPI_ISL_1091219, EPI_ISL_1096346, EPI_ISL_1091220, EPI_ISL_1091221	Croatian Institute of Public Health	Croatian Institute of Public Health	Irena Tabain et al
EPI_ISL_454602	Croatian Institute of Public Health	University of Zagreb, Centre for research and knowledge transfer in biotechnology	Irena Tabain et al
EPI_ISL_1436048	Croatian Institute of Public health	Croatian Institute of Public Health	Irena Tabain et al
EPI_ISL_1575080, EPI_ISL_1575112, EPI_ISL_1575035	Cruces University Hospital	Biocruces Bizkaia	Mikel Gallego Rodrigo et al
EPI_ISL_693207	Cs II Doutor Antonio Vicoso Moreira de Rezende	Instituto Adolfo Lutz, Interdiciplinary Procedures Center, Strategic Laboratory	Claudio Tavares Sacchi et al
EPI_ISL_1123265	Cumilla Medical College	Central Biological Research Laboratory and Department of Biochemistry and Molecular Biology	Mohammad Omar Faruque et al
EPI_ISL_1522293, EPI_ISL_1522295, EPI_ISL_1522297, EPI_ISL_1522299, EPI_ISL_1522302, EPI_ISL_1522304, EPI_ISL_1522306, EPI_ISL_1522309, EPI_ISL_1522311, EPI_ISL_1522313, EPI_ISL_1522316, EPI_ISL_1522318, EPI_ISL_1522321, EPI_ISL_1522324, EPI_ISL_1522326, EPI_ISL_1522328, EPI_ISL_1522331, EPI_ISL_1522333, EPI_ISL_1522336, EPI_ISL_1522339, EPI_ISL_1522341, EPI_ISL_1522343, EPI_ISL_1522346, EPI_ISL_1522349, EPI_ISL_1522351, EPI_ISL_1522354, EPI_ISL_1522357, EPI_ISL_1522359, EPI_ISL_1522361, EPI_ISL_1522363, EPI_ISL_1522365, EPI_ISL_1522367, EPI_ISL_1522368, EPI_ISL_1522369, EPI_ISL_1522370, EPI_ISL_1522371, EPI_ISL_1522372, EPI_ISL_1522373, EPI_ISL_1522374, EPI_ISL_1522375, EPI_ISL_1522376, EPI_ISL_1522377, EPI_ISL_1522378, EPI_ISL_1522379, EPI_ISL_1522380, EPI_ISL_1522381, EPI_ISL_2185530, EPI_ISL_2185531, EPI_ISL_2185532, EPI_ISL_2185533, EPI_ISL_2185534, EPI_ISL_2185535, EPI_ISL_2185536, EPI_ISL_2185537, EPI_ISL_2185538, EPI_ISL_2185539, EPI_ISL_2185540, EPI_ISL_2185541, EPI_ISL_2185542, EPI_ISL_2185543, EPI_ISL_2185544, EPI_ISL_2185545, EPI_ISL_2185546, EPI_ISL_2185547, EPI_ISL_2185548, EPI_ISL_2185549, EPI_ISL_2185550, EPI_ISL_2185551, EPI_ISL_2185552, EPI_ISL_2185553, EPI_ISL_2185554, EPI_ISL_2185555, EPI_ISL_2185556, EPI_ISL_2185557, EPI_ISL_2185558, EPI_ISL_2185559, EPI_ISL_2185560, EPI_ISL_2185561, EPI_ISL_2185562, EPI_ISL_2185563, EPI_ISL_2185564, EPI_ISL_2185565, EPI_ISL_2185566, EPI_ISL_2185567, EPI_ISL_1582426, EPI_ISL_1582427, EPI_ISL_1582428, EPI_ISL_1582429, EPI_ISL_1582430, EPI_ISL_1582431, EPI_ISL_1582432, EPI_ISL_1582433, EPI_ISL_1582434, EPI_ISL_1582435, EPI_ISL_1582436, EPI_ISL_1582437, EPI_ISL_1582438, EPI_ISL_1582439, EPI_ISL_1582440, EPI_ISL_1582441, EPI_ISL_1582442, EPI_ISL_1582443, EPI_ISL_2185568, EPI_ISL_2185569, EPI_ISL_2185570, EPI_ISL_2185571, EPI_ISL_2185572, EPI_ISL_2185573, EPI_ISL_2185574, EPI_ISL_2227194, EPI_ISL_1970846, EPI_ISL_1970847, EPI_ISL_1970848, EPI_ISL_1970849, EPI_ISL_1970850, EPI_ISL_1970851, EPI_ISL_1970852, EPI_ISL_1970853, EPI_ISL_1970854, EPI_ISL_1970855, EPI_ISL_1970856, EPI_ISL_1970857, EPI_ISL_1970858, EPI_ISL_1970859, EPI_ISL_1970860, EPI_ISL_1970861, EPI_ISL_1970862, EPI_ISL_1970863, EPI_ISL_1970864, EPI_ISL_1970865, EPI_ISL_1970866, EPI_ISL_1970867, EPI_ISL_1970868, EPI_ISL_1970869, EPI_ISL_1970870, EPI_ISL_1970871, EPI_ISL_1970872, EPI_ISL_1970873, EPI_ISL_1970874, EPI_ISL_1970875, EPI_ISL_1970876, EPI_ISL_1970877, EPI_ISL_1970878, EPI_ISL_1970879, EPI_ISL_1970880, EPI_ISL_1970881, EPI_ISL_1970882, EPI_ISL_1970883, EPI_ISL_1970884, EPI_ISL_1970885, EPI_ISL_1970886, EPI_ISL_1970887, EPI_ISL_1970888, EPI_ISL_1970889, EPI_ISL_1970890, EPI_ISL_1970891, EPI_ISL_1970892, EPI_ISL_1970893, EPI_ISL_1805336, EPI_ISL_2232989, EPI_ISL_2232990, EPI_ISL_2232991, EPI_ISL_2232992, EPI_ISL_2232993, EPI_ISL_2232994, EPI_ISL_2232995, EPI_ISL_2232996, EPI_ISL_2232997, EPI_ISL_2232998, EPI_ISL_2232999, EPI_ISL_2233000, EPI_ISL_2233001, EPI_ISL_2233002, EPI_ISL_2233003, EPI_ISL_2233004, EPI_ISL_2233005, EPI_ISL_2233006, EPI_ISL_2233007, EPI_ISL_2233008, EPI_ISL_2233009, EPI_ISL_2233010, EPI_ISL_2233011, EPI_ISL_2233012, EPI_ISL_2233013, EPI_ISL_2233014, EPI_ISL_2233015, EPI_ISL_2233016, EPI_ISL_2233017, EPI_ISL_2233018, EPI_ISL_2233019, EPI_ISL_2233020, EPI_ISL_2233021, EPI_ISL_2233022, EPI_ISL_2233023, EPI_ISL_2233024, EPI_ISL_1805327, EPI_ISL_1805328, EPI_ISL_1805329, EPI_ISL_1805330, EPI_ISL_1805331, EPI_ISL_1805332, EPI_ISL_1805333, EPI_ISL_1805334, EPI_ISL_1805335, EPI_ISL_1825118, EPI_ISL_1805337, EPI_ISL_1805338, EPI_ISL_1805339, EPI_ISL_1805340, EPI_ISL_1805341, EPI_ISL_1805342, EPI_ISL_1805343, EPI_ISL_1805344, EPI_ISL_1805345, EPI_ISL_1805346, EPI_ISL_1805347, EPI_ISL_1805348, EPI_ISL_1805349, EPI_ISL_1805350, EPI_ISL_1805351, EPI_ISL_1805352, EPI_ISL_1805353, EPI_ISL_1805354, EPI_ISL_1805355, EPI_ISL_1805356, EPI_ISL_1805357, EPI_ISL_1805358, EPI_ISL_1805359, EPI_ISL_1805360, EPI_ISL_1805361, EPI_ISL_1805362, EPI_ISL_1805363, EPI_ISL_1805364, EPI_ISL_1805365, EPI_ISL_1805366, EPI_ISL_1805367	Curative	New Mexico Department of Health Scientific Laboratory	Ellie Johnson et al
EPI_ISL_1195946, EPI_ISL_1255102	Curative Inc	Curative Inc	Katie Bond et al
EPI_ISL_1503991	Curative Labs	Los Angeles County PHL	P. Hemarajata et al.
EPI_ISL_1009814, EPI_ISL_1009815, EPI_ISL_1009816, EPI_ISL_1009817, EPI_ISL_1009818, EPI_ISL_1009819, EPI_ISL_1009820, EPI_ISL_1009846, EPI_ISL_1009847, EPI_ISL_1009848, EPI_ISL_1009849, EPI_ISL_1009850, EPI_ISL_1009851, EPI_ISL_1009852, EPI_ISL_1009853, EPI_ISL_1009854, EPI_ISL_1009855, EPI_ISL_1009856, EPI_ISL_1009857, EPI_ISL_1009858, EPI_ISL_1009859, EPI_ISL_1009860, EPI_ISL_1009861, EPI_ISL_1009862, EPI_ISL_1009863, EPI_ISL_1009828, EPI_ISL_1009829, EPI_ISL_1009830, EPI_ISL_1009831, EPI_ISL_1009832, EPI_ISL_1009821, EPI_ISL_1009864, EPI_ISL_1009833, EPI_ISL_1009834, EPI_ISL_1009835, EPI_ISL_1009836, EPI_ISL_1009822, EPI_ISL_1009823, EPI_ISL_1009865, EPI_ISL_1009837, EPI_ISL_1009838, EPI_ISL_1009839, EPI_ISL_1009840, EPI_ISL_1009824, EPI_ISL_1009866, EPI_ISL_1009867, EPI_ISL_1009841, EPI_ISL_1009842, EPI_ISL_1009843, EPI_ISL_1009844, EPI_ISL_1009845, EPI_ISL_1009825, EPI_ISL_1009796, EPI_ISL_1009797, EPI_ISL_1009798, EPI_ISL_1009799, EPI_ISL_1009800, EPI_ISL_1009801, EPI_ISL_1009802, EPI_ISL_1009803, EPI_ISL_1009804, EPI_ISL_1009805, EPI_ISL_1009806, EPI_ISL_1009807, EPI_ISL_1009808, EPI_ISL_1009809, EPI_ISL_1009810, EPI_ISL_1009826, EPI_ISL_1009811, EPI_ISL_1009812	Curative Labs, Inc.	Wyoming Public Health Laboratory	Noah Hull et al
EPI_ISL_1697413, EPI_ISL_1805452	Cytocheck Laboratories	Kansas Health and Environmental Lab	Mike Grose et al
EPI_ISL_935155, EPI_ISL_1058077, EPI_ISL_1058076, EPI_ISL_1058078, EPI_ISL_1060594, EPI_ISL_1060595, EPI_ISL_1060596, EPI_ISL_1167666, EPI_ISL_1299220, EPI_ISL_1312364, EPI_ISL_1299221, EPI_ISL_1314262, EPI_ISL_1314263, EPI_ISL_1338004, EPI_ISL_1338005, EPI_ISL_1338006, EPI_ISL_1338007, EPI_ISL_1338008, EPI_ISL_1338009, EPI_ISL_1338010, EPI_ISL_1338011, EPI_ISL_1338012, EPI_ISL_1338013, EPI_ISL_1338014, EPI_ISL_1338015, EPI_ISL_1396554, EPI_ISL_1396555, EPI_ISL_1392907, EPI_ISL_1392908, EPI_ISL_1392909, EPI_ISL_1392910, EPI_ISL_1392911, EPI_ISL_1392912, EPI_ISL_1392913, EPI_ISL_1392914, EPI_ISL_1392915, EPI_ISL_1447084, EPI_ISL_1461634, EPI_ISL_1461635, EPI_ISL_1461636, EPI_ISL_1461637, EPI_ISL_1494554, EPI_ISL_1494555, EPI_ISL_1494556, EPI_ISL_1510636, EPI_ISL_1510637, EPI_ISL_1510638, EPI_ISL_1510639, EPI_ISL_1510640, EPI_ISL_1510647, EPI_ISL_1911511, EPI_ISL_1911512, EPI_ISL_1911513, EPI_ISL_1911514, EPI_ISL_2037400, EPI_ISL_2037401, EPI_ISL_2037402, EPI_ISL_2037403, EPI_ISL_2037404, EPI_ISL_2092824	Cytocheck Laboratory	Kansas Health and Environmental Lab	Mike Grose et al
EPI_ISL_640029, EPI_ISL_700564, EPI_ISL_700569, EPI_ISL_700448, EPI_ISL_640048, EPI_ISL_1534460, EPI_ISL_1534436, EPI_ISL_1534439, EPI_ISL_1534440, EPI_ISL_1534270, EPI_ISL_1817706, EPI_ISL_1817688, EPI_ISL_1534284, EPI_ISL_1534285, EPI_ISL_1534297, EPI_ISL_2140706, EPI_ISL_2140707	D'Almeida Clinic wc DAL	NHLS/UCT	Arash Iranzadeh et al
EPI_ISL_700470, EPI_ISL_700427, EPI_ISL_700420	D'Almeida Clinic wc DAL	NHLS/UCT	Houriiyah Tegally et al
EPI_ISL_1069186	D.T. Protacio Hospital	Research Institute for Tropical Medicine	Hannah Leah Morito et al
EPI_ISL_833167, EPI_ISL_833168, EPI_ISL_833169, EPI_ISL_833170, EPI_ISL_833171, EPI_ISL_833172, EPI_ISL_833173, EPI_ISL_833174, EPI_ISL_833175, EPI_ISL_833176	DB Diagnosticos do Brasil	Instituto Adolfo Lutz, Interdiciplinary Procedures Center, Strategic Laboratory	Claudio Tavares Sacchi et al
EPI_ISL_1060920, EPI_ISL_1060884, EPI_ISL_1060924, EPI_ISL_1060900, EPI_ISL_1060923, EPI_ISL_1060995, EPI_ISL_1060918, EPI_ISL_1060914, EPI_ISL_1060943, EPI_ISL_1060994, EPI_ISL_1060910, EPI_ISL_1060925, EPI_ISL_1060954, EPI_ISL_1060926, EPI_ISL_1060891, EPI_ISL_1061025, EPI_ISL_1060887, EPI_ISL_1060928, EPI_ISL_1060904, EPI_ISL_1060997, EPI_ISL_1060927, EPI_ISL_1060971, EPI_ISL_1060876, EPI_ISL_1060974, EPI_ISL_1060902, EPI_ISL_1061027, EPI_ISL_1061006, EPI_ISL_1060886, EPI_ISL_1060947, EPI_ISL_1061029, EPI_ISL_1060963, EPI_ISL_1060972, EPI_ISL_1060967, EPI_ISL_1060949, EPI_ISL_1060981, EPI_ISL_1060990, EPI_ISL_1060978	DB Diagnosticos do Brasil	Instituto de Medicina Tropical de Sao Paulo	Brazil-UK Centre for Arbovirus Discovery Diagnosis Genomics et al
EPI_ISL_722141, EPI_ISL_722138, EPI_ISL_722153, EPI_ISL_722139, EPI_ISL_672664, EPI_ISL_1084740, EPI_ISL_722136, EPI_ISL_1084726, EPI_ISL_1084730, EPI_ISL_672665, EPI_ISL_722155, EPI_ISL_672666, EPI_ISL_672667, EPI_ISL_672668, EPI_ISL_722146, EPI_ISL_722156, EPI_ISL_722140, EPI_ISL_722152, EPI_ISL_722160, EPI_ISL_904030, EPI_ISL_904031, EPI_ISL_904018, EPI_ISL_904019, EPI_ISL_672672, EPI_ISL_904020, EPI_ISL_904021, EPI_ISL_904022, EPI_ISL_904023, EPI_ISL_672673, EPI_ISL_904032, EPI_ISL_904024, EPI_ISL_904033, EPI_ISL_904025, EPI_ISL_904026, EPI_ISL_904034, EPI_ISL_672674, EPI_ISL_904027, EPI_ISL_904028, EPI_ISL_904029, EPI_ISL_672670, EPI_ISL_672671, EPI_ISL_672675, EPI_ISL_672676, EPI_ISL_672677, EPI_ISL_672678, EPI_ISL_672679, EPI_ISL_722169, EPI_ISL_722162, EPI_ISL_722165, EPI_ISL_672680, EPI_ISL_722154, EPI_ISL_672681, EPI_ISL_672682, EPI_ISL_722148, EPI_ISL_722164, EPI_ISL_722145, EPI_ISL_672683, EPI_ISL_722134, EPI_ISL_722137, EPI_ISL_722142, EPI_ISL_722135, EPI_ISL_722149, EPI_ISL_722151, EPI_ISL_722147, EPI_ISL_722167, EPI_ISL_722161, EPI_ISL_722158, EPI_ISL_722157, EPI_ISL_722150, EPI_ISL_722163, EPI_ISL_722166, EPI_ISL_672684, EPI_ISL_722143, EPI_ISL_722144, EPI_ISL_722168, EPI_ISL_672685, EPI_ISL_672686, EPI_ISL_722159, EPI_ISL_1084738, EPI_ISL_1084737	DB Diagnosticos do Brasil	Laboratório de Parasitologia Médica - Instituto de Medicina Tropical - Universidade de São Paulo	Brazil-UK Centre for Arbovirus Discovery Diagnosis Genomics et al
EPI_ISL_804825, EPI_ISL_804815, EPI_ISL_804826, EPI_ISL_804819, EPI_ISL_804827, EPI_ISL_804839, EPI_ISL_804824, EPI_ISL_804823, EPI_ISL_804832, EPI_ISL_804838, EPI_ISL_804822, EPI_ISL_804828, EPI_ISL_804835, EPI_ISL_804829, EPI_ISL_804818, EPI_ISL_804817, EPI_ISL_804831, EPI_ISL_804821, EPI_ISL_804840, EPI_ISL_804830, EPI_ISL_804814, EPI_ISL_804820, EPI_ISL_804842, EPI_ISL_804843, EPI_ISL_804841, EPI_ISL_804816, EPI_ISL_804833, EPI_ISL_804844, EPI_ISL_804834, EPI_ISL_804837, EPI_ISL_804836	DB Diagnosticos do Brasil	Laboratório de Parasitologia Médica - Instituto de Medicina Tropical - Universidade de São Paulo	Nuno Faria et al
EPI_ISL_476224, EPI_ISL_476304, EPI_ISL_476305, EPI_ISL_476182, EPI_ISL_476183, EPI_ISL_476184, EPI_ISL_476185, EPI_ISL_476186, EPI_ISL_476198, EPI_ISL_476199, EPI_ISL_476200, EPI_ISL_476212, EPI_ISL_476213, EPI_ISL_476214, EPI_ISL_476218, EPI_ISL_476219, EPI_ISL_476225, EPI_ISL_476226, EPI_ISL_476227, EPI_ISL_476228, EPI_ISL_476229, EPI_ISL_476232, EPI_ISL_476281, EPI_ISL_476283, EPI_ISL_476288, EPI_ISL_476289, EPI_ISL_476306, EPI_ISL_476307, EPI_ISL_476308, EPI_ISL_476331, EPI_ISL_476368, EPI_ISL_476369, EPI_ISL_476333, EPI_ISL_476336, EPI_ISL_476358, EPI_ISL_476309, EPI_ISL_476310, EPI_ISL_476327, EPI_ISL_476328, EPI_ISL_476329, EPI_ISL_476330, EPI_ISL_476179, EPI_ISL_476194, EPI_ISL_476197, EPI_ISL_476334, EPI_ISL_476290, EPI_ISL_476356, EPI_ISL_476359, EPI_ISL_476371, EPI_ISL_476191, EPI_ISL_476202, EPI_ISL_476280, EPI_ISL_476282, EPI_ISL_476311, EPI_ISL_476312, EPI_ISL_476313, EPI_ISL_476314, EPI_ISL_476318, EPI_ISL_476325, EPI_ISL_476370, EPI_ISL_476178, EPI_ISL_476180, EPI_ISL_476210, EPI_ISL_476215, EPI_ISL_476326, EPI_ISL_476357, EPI_ISL_476175, EPI_ISL_476177, EPI_ISL_476187, EPI_ISL_476188, EPI_ISL_476192, EPI_ISL_476291, EPI_ISL_476315, EPI_ISL_476316, EPI_ISL_476319, EPI_ISL_476323, EPI_ISL_476335, EPI_ISL_476193, EPI_ISL_476209, EPI_ISL_476216, EPI_ISL_476278, EPI_ISL_476292, EPI_ISL_476297, EPI_ISL_476317, EPI_ISL_476324, EPI_ISL_476354, EPI_ISL_476176, EPI_ISL_476171, EPI_ISL_476172, EPI_ISL_476173, EPI_ISL_476174, EPI_ISL_476181, EPI_ISL_476189, EPI_ISL_476190, EPI_ISL_476195, EPI_ISL_476196, EPI_ISL_476201, EPI_ISL_476211, EPI_ISL_476279, EPI_ISL_476284, EPI_ISL_476285, EPI_ISL_476286, EPI_ISL_476287, EPI_ISL_476293, EPI_ISL_476294, EPI_ISL_476295, EPI_ISL_476296, EPI_ISL_476298, EPI_ISL_476299, EPI_ISL_476300, EPI_ISL_476301, EPI_ISL_476302, EPI_ISL_476303, EPI_ISL_476320, EPI_ISL_476321, EPI_ISL_476322, EPI_ISL_476332, EPI_ISL_476350, EPI_ISL_476351, EPI_ISL_476352, EPI_ISL_476353, EPI_ISL_476355, EPI_ISL_476360, EPI_ISL_476361, EPI_ISL_476362, EPI_ISL_476363, EPI_ISL_476364, EPI_ISL_476365, EPI_ISL_476366, EPI_ISL_476367	DB Diagnósticos do Brasil	Instituto de Medicina Tropical da Univesidade de São Paulo	Samples: Nelson Gaburo Jr et al
EPI_ISL_594460	DC Department of Forensic Sciences	Pathogen Discovery, Respiratory Viruses Branch, Division of Viral Diseases, Centers for Disease Control and Prevention	Ying Tao et al
EPI_ISL_436042, EPI_ISL_436043, EPI_ISL_436041, EPI_ISL_436040	DC Public Health Lab Dept of Forensic Science	Pathogen Discovery, Respiratory Viruses Branch, Division of Viral Diseases, Centers for Disease Control and Prevention	Ying Tao et al
EPI_ISL_1789724, EPI_ISL_1789725, EPI_ISL_1789726, EPI_ISL_576178	DC Public Health Lab/ Dept. of Forensic Sciences	Pathogen Discovery, Respiratory Viruses Branch, Division of Viral Diseases, Centers for Disease Control and Prevention	Ying Tao et al
EPI_ISL_424852	DC Public Health Lab/ Dept. of Forensic Sciences	Pathogen Discovery, Respiratory Viruses Branch, Division of Viral Diseases, Centers for Disease Control and Prevention	Yan Li et al
EPI_ISL_1094854, EPI_ISL_1094341, EPI_ISL_1094403, EPI_ISL_1094330, EPI_ISL_1094331, EPI_ISL_1094409, EPI_ISL_1094311, EPI_ISL_1094852, EPI_ISL_1094851, EPI_ISL_1094343, EPI_ISL_1094406, EPI_ISL_1094404, EPI_ISL_1094332, EPI_ISL_1094853, EPI_ISL_1094405, EPI_ISL_1094408, EPI_ISL_1094344, EPI_ISL_1094407	DC Public Health Lab/ Dept. of Forensic Sciences	Respiratory Viruses Branch, Division of Viral Diseases, Centers for Disease Control and Prevention	Krista Queen et al
EPI_ISL_447840	DC Public Health Lab/ Dept. of Forensic Sciences	Pathogen Discovery, Respiratory Viruses Branch, Division of Viral Diseases, Centers for Disease Control and Prevention	Krista Queen et al
EPI_ISL_903973, EPI_ISL_903964, EPI_ISL_903959, EPI_ISL_903743, EPI_ISL_903922, EPI_ISL_903969, EPI_ISL_903976, EPI_ISL_903793, EPI_ISL_903864	DC Public Health Lab/ Dept. of Forensic Sciences	Genomics and Discovery, Respiratory Viruses Branch, Division of Viral Diseases, Centers for Disease Control and Prevention	Krista Queen et al
EPI_ISL_804884, EPI_ISL_804887, EPI_ISL_804849, EPI_ISL_804848, EPI_ISL_1168442, EPI_ISL_804896, EPI_ISL_804897, EPI_ISL_804850, EPI_ISL_804898, EPI_ISL_804899, EPI_ISL_804888, EPI_ISL_804893, EPI_ISL_804885, EPI_ISL_804891, EPI_ISL_804862, EPI_ISL_804851, EPI_ISL_804900, EPI_ISL_804882, EPI_ISL_804861, EPI_ISL_804894, EPI_ISL_804901, EPI_ISL_804902, EPI_ISL_804860, EPI_ISL_804866, EPI_ISL_804875, EPI_ISL_804903, EPI_ISL_804904, EPI_ISL_804905, EPI_ISL_804906, EPI_ISL_804876, EPI_ISL_804907, EPI_ISL_804908, EPI_ISL_804909, EPI_ISL_804910, EPI_ISL_1168443, EPI_ISL_804911, EPI_ISL_804877, EPI_ISL_804912, EPI_ISL_804913, EPI_ISL_804914, EPI_ISL_804915, EPI_ISL_804916, EPI_ISL_804867, EPI_ISL_804872, EPI_ISL_804917, EPI_ISL_804873, EPI_ISL_804874, EPI_ISL_804878, EPI_ISL_804879, EPI_ISL_804880, EPI_ISL_804845, EPI_ISL_804852, EPI_ISL_804846, EPI_ISL_804853, EPI_ISL_804918, EPI_ISL_1168444, EPI_ISL_804871, EPI_ISL_804865, EPI_ISL_804919, EPI_ISL_804920, EPI_ISL_804864, EPI_ISL_804921, EPI_ISL_804854, EPI_ISL_804922, EPI_ISL_804890, EPI_ISL_804923, EPI_ISL_804869, EPI_ISL_804886, EPI_ISL_804868, EPI_ISL_804924, EPI_ISL_1168445, EPI_ISL_804863, EPI_ISL_1168446, EPI_ISL_1168447, EPI_ISL_1168448, EPI_ISL_804925, EPI_ISL_804926, EPI_ISL_804927, EPI_ISL_804928, EPI_ISL_804929, EPI_ISL_804930, EPI_ISL_804931, EPI_ISL_804932, EPI_ISL_804933, EPI_ISL_804934, EPI_ISL_804935, EPI_ISL_804883, EPI_ISL_804870, EPI_ISL_804936, EPI_ISL_804937, EPI_ISL_804889, EPI_ISL_804938, EPI_ISL_804939, EPI_ISL_804940, EPI_ISL_804892, EPI_ISL_804895, EPI_ISL_804941, EPI_ISL_804855, EPI_ISL_804847, EPI_ISL_1168449, EPI_ISL_1168450, EPI_ISL_804942, EPI_ISL_804943, EPI_ISL_804856, EPI_ISL_804857, EPI_ISL_804858, EPI_ISL_804944, EPI_ISL_804859, EPI_ISL_913740, EPI_ISL_913741, EPI_ISL_913742, EPI_ISL_913743, EPI_ISL_913744, EPI_ISL_913745, EPI_ISL_913746, EPI_ISL_913747, EPI_ISL_1121222, EPI_ISL_1121223, EPI_ISL_1121224, EPI_ISL_1121225, EPI_ISL_1121226, EPI_ISL_1121227, EPI_ISL_1121228, EPI_ISL_1121281, EPI_ISL_1121282, EPI_ISL_1121283, EPI_ISL_1121284, EPI_ISL_1121285, EPI_ISL_1121286, EPI_ISL_1121287, EPI_ISL_1121288, EPI_ISL_1121289, EPI_ISL_1121290, EPI_ISL_1121291, EPI_ISL_1121292, EPI_ISL_1121293, EPI_ISL_1121294, EPI_ISL_1121295, EPI_ISL_1121296, EPI_ISL_1121297, EPI_ISL_1121298, EPI_ISL_1121299, EPI_ISL_1121300, EPI_ISL_1121301, EPI_ISL_1121302, EPI_ISL_1133106, EPI_ISL_1133107, EPI_ISL_1133108, EPI_ISL_1133109, EPI_ISL_1133110, EPI_ISL_1133111, EPI_ISL_1133112, EPI_ISL_1133113, EPI_ISL_1133114, EPI_ISL_1133115, EPI_ISL_1133116, EPI_ISL_1133117, EPI_ISL_1133118, EPI_ISL_1159108, EPI_ISL_1159109, EPI_ISL_1159110, EPI_ISL_1159111, EPI_ISL_1159112, EPI_ISL_1159113, EPI_ISL_1159114, EPI_ISL_1159115, EPI_ISL_1159116, EPI_ISL_1159117, EPI_ISL_1159118, EPI_ISL_1159119, EPI_ISL_1159120, EPI_ISL_1159121, EPI_ISL_1159122, EPI_ISL_1159123, EPI_ISL_1168451, EPI_ISL_1159124, EPI_ISL_1159125, EPI_ISL_1181948, EPI_ISL_1181949, EPI_ISL_1181950, EPI_ISL_1181951, EPI_ISL_1181952, EPI_ISL_1181953, EPI_ISL_1181954, EPI_ISL_1181955, EPI_ISL_1181956, EPI_ISL_1181957, EPI_ISL_1181958, EPI_ISL_1180239, EPI_ISL_1180240, EPI_ISL_1180241, EPI_ISL_1180242, EPI_ISL_1180243, EPI_ISL_1180244, EPI_ISL_1180245, EPI_ISL_1180246, EPI_ISL_1180247, EPI_ISL_1180248, EPI_ISL_1180249, EPI_ISL_1295634, EPI_ISL_1295621, EPI_ISL_1295635, EPI_ISL_1295625, EPI_ISL_1295619, EPI_ISL_1295636, EPI_ISL_1297198, EPI_ISL_1295624, EPI_ISL_1295626, EPI_ISL_1295633, EPI_ISL_1295637, EPI_ISL_1295628, EPI_ISL_1297199, EPI_ISL_1297200, EPI_ISL_1295631, EPI_ISL_1295632, EPI_ISL_1295620, EPI_ISL_1295622, EPI_ISL_1295627, EPI_ISL_1297201, EPI_ISL_1295623, EPI_ISL_1295629, EPI_ISL_1295630	DC Public Health Lab/ Dept. of Forensic Sciences	DC Public Health Lab/ Dept. of Forensic Sciences	Scott Nguyen et al
EPI_ISL_1191612, EPI_ISL_1191613, EPI_ISL_1191614, EPI_ISL_1191615, EPI_ISL_1191616, EPI_ISL_1191617, EPI_ISL_1191618, EPI_ISL_1191619, EPI_ISL_1191620, EPI_ISL_1191621, EPI_ISL_1191622, EPI_ISL_1191623, EPI_ISL_1195477, EPI_ISL_1195478, EPI_ISL_1195479, EPI_ISL_1195480, EPI_ISL_1195481, EPI_ISL_1195482, EPI_ISL_1195483, EPI_ISL_1195484, EPI_ISL_1195485, EPI_ISL_1195486, EPI_ISL_1195487, EPI_ISL_1195488, EPI_ISL_1195489, EPI_ISL_1195490, EPI_ISL_1195491, EPI_ISL_1195492, EPI_ISL_1195493, EPI_ISL_1195494, EPI_ISL_1195495, EPI_ISL_1195496, EPI_ISL_1195497, EPI_ISL_1195498, EPI_ISL_1337989, EPI_ISL_1337990, EPI_ISL_1337991, EPI_ISL_1337992, EPI_ISL_1337993, EPI_ISL_1357842, EPI_ISL_1337994, EPI_ISL_1337995, EPI_ISL_1357843, EPI_ISL_1337996, EPI_ISL_1337997, EPI_ISL_1357844, EPI_ISL_1337998, EPI_ISL_1337999, EPI_ISL_1338000, EPI_ISL_1338001, EPI_ISL_1357845, EPI_ISL_1338002, EPI_ISL_1391372, EPI_ISL_1391373, EPI_ISL_1396407, EPI_ISL_1391374, EPI_ISL_1391375, EPI_ISL_1391376, EPI_ISL_1391377, EPI_ISL_1391378, EPI_ISL_1391379, EPI_ISL_1391380, EPI_ISL_1391381, EPI_ISL_1391382, EPI_ISL_1391383, EPI_ISL_1391384, EPI_ISL_1391385, EPI_ISL_1391386, EPI_ISL_1391387, EPI_ISL_1391388, EPI_ISL_1391389, EPI_ISL_1391390, EPI_ISL_1391391, EPI_ISL_1391392, EPI_ISL_1404576, EPI_ISL_1404577, EPI_ISL_1404578, EPI_ISL_1404579, EPI_ISL_1404580, EPI_ISL_1404581, EPI_ISL_1411005, EPI_ISL_1411006, EPI_ISL_1411007, EPI_ISL_1404582, EPI_ISL_1404583, EPI_ISL_1404584, EPI_ISL_1404585, EPI_ISL_1404586, EPI_ISL_1404587, EPI_ISL_1411004, EPI_ISL_1482632, EPI_ISL_1482633, EPI_ISL_1482634, EPI_ISL_1482635, EPI_ISL_1482636, EPI_ISL_1482637, EPI_ISL_1482638, EPI_ISL_1482639, EPI_ISL_1491523, EPI_ISL_1482640, EPI_ISL_1482641, EPI_ISL_1482642, EPI_ISL_1482643, EPI_ISL_1482644, EPI_ISL_1482645, EPI_ISL_1491524, EPI_ISL_1482646, EPI_ISL_1515798, EPI_ISL_1515799, EPI_ISL_1502075, EPI_ISL_1502076, EPI_ISL_1502077, EPI_ISL_1502078, EPI_ISL_1502079, EPI_ISL_1502080, EPI_ISL_1502081, EPI_ISL_1502082, EPI_ISL_1502083, EPI_ISL_1502084, EPI_ISL_1502085, EPI_ISL_1502086, EPI_ISL_1516749, EPI_ISL_1516750, EPI_ISL_1516751, EPI_ISL_1516752, EPI_ISL_1551362, EPI_ISL_1805788, EPI_ISL_1551364, EPI_ISL_1551365, EPI_ISL_1551367, EPI_ISL_1551368, EPI_ISL_1551370, EPI_ISL_1551372, EPI_ISL_1551373, EPI_ISL_1753005, EPI_ISL_1595736, EPI_ISL_1595737, EPI_ISL_1595738, EPI_ISL_1595739, EPI_ISL_1595740, EPI_ISL_1595741, EPI_ISL_1595742, EPI_ISL_1595743, EPI_ISL_1595744, EPI_ISL_1595745, EPI_ISL_1595746, EPI_ISL_1595747, EPI_ISL_1595748, EPI_ISL_1595749, EPI_ISL_1595750, EPI_ISL_1608098, EPI_ISL_1595751, EPI_ISL_1595752, EPI_ISL_1752996, EPI_ISL_1752997, EPI_ISL_1752998, EPI_ISL_1752999, EPI_ISL_1753000, EPI_ISL_1753001, EPI_ISL_1753002, EPI_ISL_1753003, EPI_ISL_1753004, EPI_ISL_1785969, EPI_ISL_1785970, EPI_ISL_1785971, EPI_ISL_1785972, EPI_ISL_1785973, EPI_ISL_1785974, EPI_ISL_1785975, EPI_ISL_1785976, EPI_ISL_1805573, EPI_ISL_1785977, EPI_ISL_1785978, EPI_ISL_1785979, EPI_ISL_1785980, EPI_ISL_1785981, EPI_ISL_1785982, EPI_ISL_1819261, EPI_ISL_1819262, EPI_ISL_1819263, EPI_ISL_1819264, EPI_ISL_1819265, EPI_ISL_1819266, EPI_ISL_1819267, EPI_ISL_1819268, EPI_ISL_1823108, EPI_ISL_1819269, EPI_ISL_1819270, EPI_ISL_1819271, EPI_ISL_1819272, EPI_ISL_1819273, EPI_ISL_1819274, EPI_ISL_1819275, EPI_ISL_1819276, EPI_ISL_1819277, EPI_ISL_1819278, EPI_ISL_1819279, EPI_ISL_1819280, EPI_ISL_1819281, EPI_ISL_2100150, EPI_ISL_2100151, EPI_ISL_2100152, EPI_ISL_2100153, EPI_ISL_2100154, EPI_ISL_2100155, EPI_ISL_2100156, EPI_ISL_2100157, EPI_ISL_2137381, EPI_ISL_2100158, EPI_ISL_2100159, EPI_ISL_2100160, EPI_ISL_2100161, EPI_ISL_2100162, EPI_ISL_2100163, EPI_ISL_2100164, EPI_ISL_2100165, EPI_ISL_2100166, EPI_ISL_2100167, EPI_ISL_2100168, EPI_ISL_2036945, EPI_ISL_2036946, EPI_ISL_2036947, EPI_ISL_2036948, EPI_ISL_2036949, EPI_ISL_2036950, EPI_ISL_2036951, EPI_ISL_2036952, EPI_ISL_2036953, EPI_ISL_2036954, EPI_ISL_2036955, EPI_ISL_2036956, EPI_ISL_2036957, EPI_ISL_2036958, EPI_ISL_2036959, EPI_ISL_2036960, EPI_ISL_2036961, EPI_ISL_2036962, EPI_ISL_2036963, EPI_ISL_2011688, EPI_ISL_2100169, EPI_ISL_2100170, EPI_ISL_2100171, EPI_ISL_2100172, EPI_ISL_2100173, EPI_ISL_2100174, EPI_ISL_2100175, EPI_ISL_2137382, EPI_ISL_2100176, EPI_ISL_2100177, EPI_ISL_2137383, EPI_ISL_2100178, EPI_ISL_2100179, EPI_ISL_2100180, EPI_ISL_2100181, EPI_ISL_2100182, EPI_ISL_2100183, EPI_ISL_2100184, EPI_ISL_2160743, EPI_ISL_2134799, EPI_ISL_2134800, EPI_ISL_2134801, EPI_ISL_2134802, EPI_ISL_2134803, EPI_ISL_2134804, EPI_ISL_2137759, EPI_ISL_2134805, EPI_ISL_2134806, EPI_ISL_2134807, EPI_ISL_2134808, EPI_ISL_2134809, EPI_ISL_2134810, EPI_ISL_2134811, EPI_ISL_2134812, EPI_ISL_2134813, EPI_ISL_2134814, EPI_ISL_2134815, EPI_ISL_2134816, EPI_ISL_2134817, EPI_ISL_2134818, EPI_ISL_2134819, EPI_ISL_2176237, EPI_ISL_2176238, EPI_ISL_2176240, EPI_ISL_2176242, EPI_ISL_2176244, EPI_ISL_2176248, EPI_ISL_2176250, EPI_ISL_2176253, EPI_ISL_2176257, EPI_ISL_2176261, EPI_ISL_2176263, EPI_ISL_2176266, EPI_ISL_2176270, EPI_ISL_2176273, EPI_ISL_2176276, EPI_ISL_2176279, EPI_ISL_2176282, EPI_ISL_2176284, EPI_ISL_2176287, EPI_ISL_2176290, EPI_ISL_2176294, EPI_ISL_2176297, EPI_ISL_2246200, EPI_ISL_2259411, EPI_ISL_2246201, EPI_ISL_2246202, EPI_ISL_2246203, EPI_ISL_2246204, EPI_ISL_2246205, EPI_ISL_2246207, EPI_ISL_2246208, EPI_ISL_2246209, EPI_ISL_2246210, EPI_ISL_2259412, EPI_ISL_2246211, EPI_ISL_2246212, EPI_ISL_2246213, EPI_ISL_2246214, EPI_ISL_2246215, EPI_ISL_2246216, EPI_ISL_2246218, EPI_ISL_2246219, EPI_ISL_2246220, EPI_ISL_2246221, EPI_ISL_2246222, EPI_ISL_2332812, EPI_ISL_2332813, EPI_ISL_2332814, EPI_ISL_2332815, EPI_ISL_2332816, EPI_ISL_2332817, EPI_ISL_2332818, EPI_ISL_2332819, EPI_ISL_2332820, EPI_ISL_2332821, EPI_ISL_2332822, EPI_ISL_2332823, EPI_ISL_2332824, EPI_ISL_2332825, EPI_ISL_2332826, EPI_ISL_2332827, EPI_ISL_2332828, EPI_ISL_2332829, EPI_ISL_2332830, EPI_ISL_2332831	DC Public Health Lab/ Dept. of Forensic Sciences	DC Public Health Lab/ Dept. of Forensic Sciences	Janis Doss et al
EPI_ISL_1403613, EPI_ISL_1403614	DC Public Health Lab/ Dept. of Forensic Sciences	DC Public Health Lab/ Dept. of Forensic Sciences	David Payne et al
EPI_ISL_1447048, EPI_ISL_1446973, EPI_ISL_1446970, EPI_ISL_1446972, EPI_ISL_1446971, EPI_ISL_1528443, EPI_ISL_1528442, EPI_ISL_1678291, EPI_ISL_1678292, EPI_ISL_1678102, EPI_ISL_1678104, EPI_ISL_1695973, EPI_ISL_1678290, EPI_ISL_1678103, EPI_ISL_1678101, EPI_ISL_1678289, EPI_ISL_1678100, EPI_ISL_1711869, EPI_ISL_1711865, EPI_ISL_1711874, EPI_ISL_1711864, EPI_ISL_1711872, EPI_ISL_1711871, EPI_ISL_1711866, EPI_ISL_1711862, EPI_ISL_1711867, EPI_ISL_1711863, EPI_ISL_1711870, EPI_ISL_1711873, EPI_ISL_1711868, EPI_ISL_1798883, EPI_ISL_1798873, EPI_ISL_1798875, EPI_ISL_1798881, EPI_ISL_1798879, EPI_ISL_1798870, EPI_ISL_1798888, EPI_ISL_1798876, EPI_ISL_1798885, EPI_ISL_1937834, EPI_ISL_1937837, EPI_ISL_1937838, EPI_ISL_1937839, EPI_ISL_1989979, EPI_ISL_1937836, EPI_ISL_1937835, EPI_ISL_1937840, EPI_ISL_2018401, EPI_ISL_2018399, EPI_ISL_2018392, EPI_ISL_2018394, EPI_ISL_2018393, EPI_ISL_2018400, EPI_ISL_2018396, EPI_ISL_2018395, EPI_ISL_2018398, EPI_ISL_2018397, EPI_ISL_2229245, EPI_ISL_2229244, EPI_ISL_2229248, EPI_ISL_2229247, EPI_ISL_2229249, EPI_ISL_2229246	DC Public Health Lab/ Dept. of Forensic Sciences	Centers for Disease Control and Prevention Division of Viral Diseases, Pathogen Discovery	Mili Sheth et al
EPI_ISL_1272848, EPI_ISL_1272851, EPI_ISL_1272855, EPI_ISL_1272842, EPI_ISL_1272845, EPI_ISL_1272846, EPI_ISL_1272844, EPI_ISL_1272850, EPI_ISL_1272843, EPI_ISL_1272847, EPI_ISL_1272854, EPI_ISL_1272852, EPI_ISL_1272853, EPI_ISL_1272849, EPI_ISL_1318346, EPI_ISL_1318335, EPI_ISL_1318341, EPI_ISL_1318330, EPI_ISL_1318334, EPI_ISL_1318331, EPI_ISL_1318345, EPI_ISL_1318337, EPI_ISL_1318344, EPI_ISL_1318333, EPI_ISL_1318328, EPI_ISL_1318336, EPI_ISL_1318338, EPI_ISL_1318342, EPI_ISL_1318340, EPI_ISL_1318339, EPI_ISL_1318329, EPI_ISL_1318343, EPI_ISL_1318332	DC Public Health Lab/ Dept. of Forensic Sciences	Centers for Disease Control and Prevention Division of Viral Diseases, Pathogen Discovery	Krista Queen et al
EPI_ISL_1020204	DD Klinik Ciputat, South Tangerang, Banten	Biosafety Level-3 Laboratory, Indonesian Institute of Sciences (LIPI)	Anggia Prasetyoputri et al
EPI_ISL_1446614, EPI_ISL_1446616, EPI_ISL_1446619, EPI_ISL_1695843, EPI_ISL_1446617, EPI_ISL_1446615, EPI_ISL_1446611, EPI_ISL_1446610, EPI_ISL_1446612, EPI_ISL_1695840, EPI_ISL_1446607, EPI_ISL_1695846, EPI_ISL_1446608, EPI_ISL_1446613, EPI_ISL_1446609, EPI_ISL_1446618, EPI_ISL_1528303, EPI_ISL_1528306, EPI_ISL_1528307, EPI_ISL_1528305, EPI_ISL_1528304, EPI_ISL_1798759, EPI_ISL_1798749, EPI_ISL_1798764, EPI_ISL_1798742, EPI_ISL_1798762, EPI_ISL_1798751, EPI_ISL_1798757, EPI_ISL_1798754, EPI_ISL_1798747, EPI_ISL_1798744, EPI_ISL_1798756, EPI_ISL_2018282, EPI_ISL_2018280, EPI_ISL_2018281, EPI_ISL_2018279, EPI_ISL_2018277, EPI_ISL_2018283, EPI_ISL_2018278, EPI_ISL_2228965, EPI_ISL_2228960, EPI_ISL_2228970, EPI_ISL_2228967, EPI_ISL_2228962, EPI_ISL_2228973, EPI_ISL_2228976	DE Public Health Laboratory	Centers for Disease Control and Prevention Division of Viral Diseases, Pathogen Discovery	Mili Sheth et al
EPI_ISL_751543, EPI_ISL_751602, EPI_ISL_751605, EPI_ISL_751621, EPI_ISL_751726, EPI_ISL_751623, EPI_ISL_751547, EPI_ISL_751627, EPI_ISL_751631	DE Public Health Laboratory	Genomics and Discovery, Respiratory Viruses Branch, Division of Viral Diseases, Centers for Disease Control and Prevention	Krista Queen et al
EPI_ISL_2031662	DE Public Health Laboratory	Pathogen Discovery, Respiratory Viruses Branch, Division of Viral Diseases, Centers for Disease Control and Prevention	Ying Tao et al
EPI_ISL_1094635, EPI_ISL_1094269, EPI_ISL_1094623, EPI_ISL_1094622, EPI_ISL_1094472, EPI_ISL_1094470, EPI_ISL_1094469, EPI_ISL_1094626, EPI_ISL_1094467, EPI_ISL_1094632, EPI_ISL_1094631, EPI_ISL_1094629, EPI_ISL_1094471, EPI_ISL_1094624, EPI_ISL_1094630, EPI_ISL_1094468, EPI_ISL_1094628, EPI_ISL_1094376, EPI_ISL_1094625, EPI_ISL_1094638, EPI_ISL_1094633, EPI_ISL_1094627, EPI_ISL_1094634, EPI_ISL_1094636, EPI_ISL_1094375, EPI_ISL_1094637	DE Public Health Laboratory	Respiratory Viruses Branch, Division of Viral Diseases, Centers for Disease Control and Prevention	Krista Queen et al
EPI_ISL_2098600	DELHI REHABILITATION AND NURSING CENTER	Wadsworth Center, New York State Department of Health	Kirsten St. George et al
EPI_ISL_2344545	DEPARTAMENTO DE SAUDE COLETIVA	Instituto Butantan / UNESP-Botucatu	Dimas Tadeu Covas et al
EPI_ISL_1966130, EPI_ISL_1966439	DEPARTAMENTO DE SAUDE COLETIVA	Instituto Butantan / Mendelics	Instituto Butantan: Dimas Tadeu Covas et al
EPI_ISL_2209152	DEPARTAMENTO DE SAUDE COLETIVA	Instituto Butantan	Dimas Tadeu Covas et al
EPI_ISL_1967196, EPI_ISL_1967197	DEPARTAMENTO DE SAUDE COLETIVA	Instituto Butantan / ESALQ-USP (Piracicaba)	Instituto Butantan: Dimas Tadeu Covas et al
EPI_ISL_1445175	DEPARTAMENTO DE SAUDE COLETIVA	Instituto Butantan / Mendelics	Dimas Tadeu Covas et al
EPI_ISL_2345239, EPI_ISL_2345240, EPI_ISL_2345241, EPI_ISL_2345243, EPI_ISL_2345244, EPI_ISL_2345249, EPI_ISL_2345252, EPI_ISL_2345253, EPI_ISL_2345254, EPI_ISL_2345255, EPI_ISL_2345256, EPI_ISL_2345257, EPI_ISL_2345258, EPI_ISL_2345259, EPI_ISL_2345260, EPI_ISL_2345400	DEPARTAMENTO DE SAUDE MUNICIPAL SOCORRO SP	Instituto Butantan / ESALQ-Piracicaba	Dimas Tadeu Covas et al
EPI_ISL_1795182	DEPARTAMENTO DE SAUDE MUNICIPAL SOCORRO SP	Instituto Butantan / ESALQ-Piracicaba	Instituto Butantan: Alexander Roberto Precioso et al
EPI_ISL_2345679, EPI_ISL_2345683, EPI_ISL_2345728, EPI_ISL_2345732, EPI_ISL_2345773, EPI_ISL_2345776, EPI_ISL_2210228, EPI_ISL_2209045, EPI_ISL_2209739, EPI_ISL_2345799, EPI_ISL_2209370, EPI_ISL_2345827, EPI_ISL_2345871	DEPARTAMENTO DE SAUDE MUNICIPAL SOCORRO SP	Instituto Butantan / Mendelics	Dimas Tadeu Covas et al
EPI_ISL_1228377, EPI_ISL_1228375, EPI_ISL_1228376	DEPARTMENT OF VETERANS AFFAIR MEDICAL CENTER	Wadsworth Center, New York State Department of Health	Kirsten St. George et al
EPI_ISL_515932, EPI_ISL_515945, EPI_ISL_515946, EPI_ISL_486401, EPI_ISL_515947, EPI_ISL_515948, EPI_ISL_486402, EPI_ISL_583914, EPI_ISL_486387, EPI_ISL_486403, EPI_ISL_515949, EPI_ISL_515954, EPI_ISL_515955, EPI_ISL_515934, EPI_ISL_515935, EPI_ISL_515936, EPI_ISL_486405, EPI_ISL_486406, EPI_ISL_486407, EPI_ISL_515957, EPI_ISL_486388, EPI_ISL_515958, EPI_ISL_515959, EPI_ISL_486408, EPI_ISL_515961, EPI_ISL_486389, EPI_ISL_486409, EPI_ISL_515962, EPI_ISL_515965, EPI_ISL_486384	DH	Department of Neurovirology, National Institute of Mental Health and Neuroscience (NIMHANS)	Chitra Pattabiraman et al
EPI_ISL_1746120	DIAGNOSTYKA Sp. z o.o.	1. National Institute of Public Health - National Institute of Hygiene; 2. Eurofins Genomics Europe Sequencing GmbH	Wołkowicz Tomasz et al
EPI_ISL_1117488, EPI_ISL_1117521	DIP PREV AVEZZANO, SERVIZIO DI IGIENE EPIDEMIOLOGIA E SANITÀ PUBBLICA	Istituto Zooprofilattico Sperimentale dell’Abruzzo e Molise “G. Caporale”	Lorusso A et al
EPI_ISL_1117697, EPI_ISL_1117686, EPI_ISL_1117690, EPI_ISL_1117675	DIP PREV AVEZZANO-SERVIZIO DI IGIENE EPIDEMIOLOGIA E SANITÀ PUBBLICA	Istituto Zooprofilattico Sperimentale dell’Abruzzo e Molise “G. Caporale”	Lorusso A et al
EPI_ISL_1250981, EPI_ISL_1250982	DIP. PREV. AVEZZANO	Istituto Zooprofilattico Sperimentale dell’Abruzzo e Molise “G. Caporale”	Lorusso A et al
EPI_ISL_1251039, EPI_ISL_1290805, EPI_ISL_1251061, EPI_ISL_1336749, EPI_ISL_1336726, EPI_ISL_1336676, EPI_ISL_1336706, EPI_ISL_1336735, EPI_ISL_1336785, EPI_ISL_1336761, EPI_ISL_1336901, EPI_ISL_1336932, EPI_ISL_1391403, EPI_ISL_1336922, EPI_ISL_1336925, EPI_ISL_1336888, EPI_ISL_1647078, EPI_ISL_1647077, EPI_ISL_1647080, EPI_ISL_1647079, EPI_ISL_1707546, EPI_ISL_1647085, EPI_ISL_1647084, EPI_ISL_1707547, EPI_ISL_1647122, EPI_ISL_1647123, EPI_ISL_1647124, EPI_ISL_1647112, EPI_ISL_1647115, EPI_ISL_1647119, EPI_ISL_1647120, EPI_ISL_1647169, EPI_ISL_1647166, EPI_ISL_1647164, EPI_ISL_1647170, EPI_ISL_1647171, EPI_ISL_1647168, EPI_ISL_1647165, EPI_ISL_1788745, EPI_ISL_1707558, EPI_ISL_1707560, EPI_ISL_1707562, EPI_ISL_1788746, EPI_ISL_1788748, EPI_ISL_1707601, EPI_ISL_1707602, EPI_ISL_1707603, EPI_ISL_1707604, EPI_ISL_1707605, EPI_ISL_1788749, EPI_ISL_1707606, EPI_ISL_1788750, EPI_ISL_1707607, EPI_ISL_1788751, EPI_ISL_1707652, EPI_ISL_1707653, EPI_ISL_1707654, EPI_ISL_1785155, EPI_ISL_1707656, EPI_ISL_1707657, EPI_ISL_1707660, EPI_ISL_1707661, EPI_ISL_1707664, EPI_ISL_1707665, EPI_ISL_1851831, EPI_ISL_1785168, EPI_ISL_1785171, EPI_ISL_1785172, EPI_ISL_1851847, EPI_ISL_1841198, EPI_ISL_1841091, EPI_ISL_1841098, EPI_ISL_1841196, EPI_ISL_1841173, EPI_ISL_1841099, EPI_ISL_1841097, EPI_ISL_1841214, EPI_ISL_1841199, EPI_ISL_1841216, EPI_ISL_1841184, EPI_ISL_1785125, EPI_ISL_1785126, EPI_ISL_1785127, EPI_ISL_1785128, EPI_ISL_1851405, EPI_ISL_1785129, EPI_ISL_1785130, EPI_ISL_1917495, EPI_ISL_1841220, EPI_ISL_1841158, EPI_ISL_1917519, EPI_ISL_1841096, EPI_ISL_1917517, EPI_ISL_1917518, EPI_ISL_1917505, EPI_ISL_1917506, EPI_ISL_2001330, EPI_ISL_2001348, EPI_ISL_2001351, EPI_ISL_2001352, EPI_ISL_2001353, EPI_ISL_2001355, EPI_ISL_2001357, EPI_ISL_2001361, EPI_ISL_2001405, EPI_ISL_2001410, EPI_ISL_2001411, EPI_ISL_2001413, EPI_ISL_2235371, EPI_ISL_2235368, EPI_ISL_2235378, EPI_ISL_2235377, EPI_ISL_2235342, EPI_ISL_2131440, EPI_ISL_2131439, EPI_ISL_2235405, EPI_ISL_2131414, EPI_ISL_2131435, EPI_ISL_2131436, EPI_ISL_2235407, EPI_ISL_2131437, EPI_ISL_2235411, EPI_ISL_2235417, EPI_ISL_2270836, EPI_ISL_2270844, EPI_ISL_2270843, EPI_ISL_2270870, EPI_ISL_2270871, EPI_ISL_2241624, EPI_ISL_2270881, EPI_ISL_2270872, EPI_ISL_2270869, EPI_ISL_2270873, EPI_ISL_2270894, EPI_ISL_2270892, EPI_ISL_2270893, EPI_ISL_2270904, EPI_ISL_2270902, EPI_ISL_2270927, EPI_ISL_2270929, EPI_ISL_2270915, EPI_ISL_1336797	DIP. PREV. AVEZZANO SERVIZIO DI IGIENE EPIDEMIOLOGIA E SANITA' PUBBLICA	Istituto Zooprofilattico Sperimentale dell’Abruzzo e Molise “G. Caporale”	Lorusso A et al
EPI_ISL_1392667, EPI_ISL_1392668, EPI_ISL_1392669, EPI_ISL_1392672, EPI_ISL_1392673, EPI_ISL_1392675, EPI_ISL_1392676, EPI_ISL_1392677, EPI_ISL_1392678, EPI_ISL_1392679, EPI_ISL_1392711, EPI_ISL_1392712, EPI_ISL_1391238, EPI_ISL_1391241, EPI_ISL_1391242, EPI_ISL_1391243, EPI_ISL_1391244, EPI_ISL_1391245, EPI_ISL_1391246, EPI_ISL_1391247, EPI_ISL_1403544, EPI_ISL_1403541, EPI_ISL_1403546, EPI_ISL_1403513, EPI_ISL_1403584, EPI_ISL_1403601, EPI_ISL_1403512, EPI_ISL_1502475, EPI_ISL_1502476, EPI_ISL_1502477, EPI_ISL_1502478, EPI_ISL_1502479, EPI_ISL_1502481, EPI_ISL_1502512, EPI_ISL_1502514, EPI_ISL_1502515, EPI_ISL_1502516, EPI_ISL_1502519, EPI_ISL_1502520, EPI_ISL_1502521, EPI_ISL_1577920, EPI_ISL_1607969, EPI_ISL_1577921, EPI_ISL_1577922, EPI_ISL_1577944, EPI_ISL_1580505, EPI_ISL_1580506, EPI_ISL_1577948, EPI_ISL_1580512, EPI_ISL_1580514, EPI_ISL_1577988, EPI_ISL_1577989, EPI_ISL_1577990, EPI_ISL_1577991, EPI_ISL_1577992, EPI_ISL_1577993, EPI_ISL_1580554, EPI_ISL_1580556, EPI_ISL_1580555, EPI_ISL_1580561, EPI_ISL_1580560, EPI_ISL_1580591, EPI_ISL_1580592, EPI_ISL_1580666, EPI_ISL_1580598, EPI_ISL_1580608, EPI_ISL_1580625, EPI_ISL_1608579, EPI_ISL_1580626, EPI_ISL_1580645, EPI_ISL_1580648, EPI_ISL_1580651, EPI_ISL_1580650, EPI_ISL_1580656, EPI_ISL_1580655	DIP. PREV. AVEZZANO SERVIZIO DI IGIENE EPIDEMIOLOGIA E SANITA' PUBBLICA AVEZZANO(L'AQUILA)	Istituto Zooprofilattico Sperimentale dell’Abruzzo e Molise “G. Caporale”	Lorusso A et al
EPI_ISL_961095, EPI_ISL_961094, EPI_ISL_961080, EPI_ISL_961083, EPI_ISL_961079, EPI_ISL_961078, EPI_ISL_1055818, EPI_ISL_833067, EPI_ISL_833050, EPI_ISL_833057, EPI_ISL_833066, EPI_ISL_833051, EPI_ISL_833058, EPI_ISL_833065, EPI_ISL_833059, EPI_ISL_833060, EPI_ISL_833064, EPI_ISL_833063, EPI_ISL_833062, EPI_ISL_833061	DIP. PREV. AVEZZANO SERVIZIO DI IGIENE EPIDEMIOLOGIAE SANITA' PUBBLICA	Istituto Zooprofilattico Sperimentale dell’Abruzzo e Molise “G. Caporale”	Lorusso A et al
EPI_ISL_849635, EPI_ISL_849636	DIPARTIMENTO PREVENZIONE AVEZZANO-SERVIZIO DI IGIENE EPIDEMIOLOGIA E SANITA' PUBBLICA	Istitituto Zooprofilattico Sperimentale dell'Abruzzo e Molise G.Caporale	Lorusso A et al
EPI_ISL_806763, EPI_ISL_806764, EPI_ISL_806765, EPI_ISL_806758, EPI_ISL_806759, EPI_ISL_806760, EPI_ISL_806761, EPI_ISL_806781, EPI_ISL_806782, EPI_ISL_833301, EPI_ISL_833283	DIPARTIMENTO PREVENZIONE AVEZZANO-SERVIZIO DI IGIENE EPIDEMIOLOGIA E SANITA' PUBBLICA	Istituto Zooprofilattico Sperimentale dell’Abruzzo e Molise “G. Caporale”	Lorusso A et al
EPI_ISL_2155043, EPI_ISL_2155044, EPI_ISL_2009069, EPI_ISL_2158345	DIRECCION DE SANIDAD EJERCITO NACIONAL	Instituto Nacional de Salud- Dirección de Investigación en Salud Pública	Katherine Laiton-Donato et al
EPI_ISL_794658	DIRECCION DE SANIDAD POLICIA NACIONAL	Instituto Nacional de Salud - Dirección de Investigación en Salud Pública	Katherine Laiton-Donato et al
EPI_ISL_906551, EPI_ISL_906550	DIRECCION DEPARTAMENTAL DE SALUD DE AMAZONAS	Instituto Nacional de Salud- Dirección de Investigación en Salud Pública, Universidad de los Andes- Applied genomics research group, Vicerrectoria de Investigación y Creación, Universidad de los Andes- Systems and Computing Engineering Department	Katherine Laiton-Donato et al
EPI_ISL_906556	DIRECCION DEPARTAMENTAL DE SALUD DE GUAJIRA	Instituto Nacional de Salud- Dirección de Investigación en Salud Pública, Universidad de los Andes- Applied genomics research group, Vicerrectoria de Investigación y Creación, Universidad de los Andes- Systems and Computing Engineering Department	Katherine Laiton-Donato et al
EPI_ISL_1469663, EPI_ISL_1469590, EPI_ISL_1469681, EPI_ISL_1469659, EPI_ISL_1469558, EPI_ISL_1469731, EPI_ISL_1469784, EPI_ISL_1469594, EPI_ISL_1469684, EPI_ISL_1469692, EPI_ISL_1469679, EPI_ISL_1469686, EPI_ISL_1469710, EPI_ISL_1469579, EPI_ISL_1469566, EPI_ISL_1469791, EPI_ISL_1469633, EPI_ISL_1469674, EPI_ISL_1469688, EPI_ISL_1469725, EPI_ISL_1469781, EPI_ISL_1469677, EPI_ISL_1469675, EPI_ISL_1469637, EPI_ISL_1469611, EPI_ISL_1479121, EPI_ISL_1479119, EPI_ISL_1469652, EPI_ISL_1195291, EPI_ISL_1469772, EPI_ISL_1469798, EPI_ISL_1469764, EPI_ISL_1469760, EPI_ISL_1195278, EPI_ISL_1195288, EPI_ISL_1469638, EPI_ISL_1469743	DIRETORIA DE VIGILANCIA EM SAUDE	Epiclin	Fernando Hayashi Sant’Anna et al
EPI_ISL_2344691	DIRETORIA MUNICIPAL DE SAUDE DE ENGENHEIRO COELHO	Instituto Butantan / FZEA-USP-Pirassununga	Dimas Tadeu Covas et al
EPI_ISL_2246896, EPI_ISL_2246897, EPI_ISL_2276112, EPI_ISL_1904878, EPI_ISL_2003020, EPI_ISL_2003021, EPI_ISL_2003022, EPI_ISL_2003023, EPI_ISL_2003024, EPI_ISL_1739369, EPI_ISL_1739370, EPI_ISL_1739371	DL OBM WSSE w Lublinie	1. Academic Center for Pathomorphological and Genetic-Molecular Diagnostics ltd, Bialystok, Poland 2. National Institute of Public Health - National Institute of Hygiene, Warsaw, Poland	Radosław Charkiewicz et al
EPI_ISL_1394006, EPI_ISL_1394007, EPI_ISL_1394008, EPI_ISL_1394009, EPI_ISL_1539182, EPI_ISL_1538554, EPI_ISL_1539217, EPI_ISL_1538735, EPI_ISL_1539018, EPI_ISL_1538736, EPI_ISL_1538536, EPI_ISL_1538518, EPI_ISL_1627655, EPI_ISL_1627661, EPI_ISL_1627830, EPI_ISL_1627662, EPI_ISL_1627831, EPI_ISL_1745775, EPI_ISL_1745776, EPI_ISL_1746014, EPI_ISL_1745777, EPI_ISL_1745778, EPI_ISL_2161184, EPI_ISL_2161185, EPI_ISL_2161186, EPI_ISL_2161187, EPI_ISL_2161188, EPI_ISL_2161189, EPI_ISL_2230263, EPI_ISL_2230264, EPI_ISL_2230265, EPI_ISL_2230266, EPI_ISL_2230267	DL OBM WSSE w Lublinie	1. National Institute of Public Health - National Institute of Hygiene; 2. Eurofins Genomics Europe Sequencing GmbH	Wołkowicz Tomasz et al
EPI_ISL_1020205	DMC Dompet Dhuafa, South Tangerang, Banten	Biosafety Level-3 Laboratory, Indonesian Institute of Sciences (LIPI)	Anggia Prasetyoputri et al
EPI_ISL_2342552, EPI_ISL_2342547, EPI_ISL_2342553, EPI_ISL_2342554, EPI_ISL_2342555, EPI_ISL_2342556, EPI_ISL_2342557, EPI_ISL_2342546, EPI_ISL_2342558, EPI_ISL_2342559, EPI_ISL_2342560, EPI_ISL_2342561, EPI_ISL_2342548, EPI_ISL_2342549, EPI_ISL_2342562, EPI_ISL_2342563, EPI_ISL_2342550, EPI_ISL_2342564, EPI_ISL_2342551, EPI_ISL_2342565	DNA Laboratories Sdn Bhd	Malaysia Genome Institute	Mohd Noor Mat Isa et al
EPI_ISL_1059902	DNA Laboratories Sdn. Bhd.	Malaysia Genome Institute	Mohd Noor Mat Isa et al
EPI_ISL_1583675	DNA Laboratory	Central Public Health Laboratory - LACEN -Bahia, Salvador, Brazil	Stephane Tosta et al
EPI_ISL_747283	DNA SOLUTION LTD.	DNA SOLUTION LTD.	Md. Imran Khan et al
EPI_ISL_445213	DNA Solution Ltd	DNA Solution Ltd	Md. Imran Khan et al
EPI_ISL_1653925	DNA Solution Ltd.	Genomic Research Lab, BCSIR	Tanjina Akhter Banu et al
EPI_ISL_1653893, EPI_ISL_1653894, EPI_ISL_1653920, EPI_ISL_1653921, EPI_ISL_1653922	DNA Solution Ltd.	Genomic Research Lab, BCSIR	Mohammad Fazle Alam Rabbi et al
EPI_ISL_1636521, EPI_ISL_1636522, EPI_ISL_1636523, EPI_ISL_1653815, EPI_ISL_1673334, EPI_ISL_1673339, EPI_ISL_1673343, EPI_ISL_1673415	DNA Solution Ltd.	Genomic Research Lab, BCSIR	Md. Murshed Hasan Sarkar et al
EPI_ISL_1673292	DNA Solution Ltd.	Genomic Research Lab, BCSIR	Iffat Jahan et al
EPI_ISL_1673302	DNA Solution Ltd.	Genomic Research Lab, BCSIR	Md. Saddam Hossain et al
EPI_ISL_1673289	DNA Solution Ltd.	Genomic Research Lab, BCSIR	Barna Goswami et al
EPI_ISL_1653924	DNA Solution Ltd.	Genomic Research Lab, BCSIR	Genomic Research Lab et al
EPI_ISL_1653926	DNA Solution Ltd.	Genomic Research Lab, BCSIR	Abu Sayeed Mohammad Mahmud et al
EPI_ISL_445215, EPI_ISL_445217, EPI_ISL_445216, EPI_ISL_445214	DNA Solution Ltd.	DNA Solution Ltd.	Md. Imran Khan et al
EPI_ISL_1435783, EPI_ISL_1435794, EPI_ISL_1435796, EPI_ISL_1435798, EPI_ISL_1435800, EPI_ISL_1435785, EPI_ISL_1435787, EPI_ISL_1435789, EPI_ISL_1435791, EPI_ISL_1435792	DNALAB Sdn. Bhd.	Malaysia Genome Institute	Mohd Noor Mat Isa et al
EPI_ISL_633009, EPI_ISL_633010, EPI_ISL_633018, EPI_ISL_633037, EPI_ISL_633056, EPI_ISL_671689, EPI_ISL_671704, EPI_ISL_683937, EPI_ISL_683859, EPI_ISL_683848, EPI_ISL_683962, EPI_ISL_683964, EPI_ISL_683924, EPI_ISL_683968, EPI_ISL_683882, EPI_ISL_683883, EPI_ISL_683974, EPI_ISL_683877, EPI_ISL_683976, EPI_ISL_683977, EPI_ISL_683982, EPI_ISL_683983, EPI_ISL_683927, EPI_ISL_683984, EPI_ISL_745404, EPI_ISL_683928, EPI_ISL_683985, EPI_ISL_683933, EPI_ISL_683842, EPI_ISL_683991, EPI_ISL_683756, EPI_ISL_683795, EPI_ISL_683813, EPI_ISL_683829, EPI_ISL_683834, EPI_ISL_745413, EPI_ISL_824298, EPI_ISL_745425, EPI_ISL_745451, EPI_ISL_745400, EPI_ISL_745469, EPI_ISL_823950, EPI_ISL_823927, EPI_ISL_823912, EPI_ISL_823902, EPI_ISL_823901, EPI_ISL_823887, EPI_ISL_823886, EPI_ISL_823885, EPI_ISL_823884, EPI_ISL_823869, EPI_ISL_823865, EPI_ISL_823844, EPI_ISL_823843, EPI_ISL_823840, EPI_ISL_823839, EPI_ISL_823838, EPI_ISL_823834, EPI_ISL_823833, EPI_ISL_823832, EPI_ISL_824317, EPI_ISL_824318, EPI_ISL_812729, EPI_ISL_812739, EPI_ISL_812741, EPI_ISL_812749, EPI_ISL_832284, EPI_ISL_832300, EPI_ISL_832256, EPI_ISL_832312, EPI_ISL_832336, EPI_ISL_832337, EPI_ISL_832346, EPI_ISL_832347, EPI_ISL_832267, EPI_ISL_832266, EPI_ISL_832348, EPI_ISL_832349, EPI_ISL_832350, EPI_ISL_857258, EPI_ISL_857205, EPI_ISL_857259, EPI_ISL_857285, EPI_ISL_857286, EPI_ISL_857255, EPI_ISL_857204, EPI_ISL_857231, EPI_ISL_857232, EPI_ISL_857233, EPI_ISL_857209, EPI_ISL_857200, EPI_ISL_857194, EPI_ISL_857077, EPI_ISL_857078, EPI_ISL_857079, EPI_ISL_857080, EPI_ISL_857085, EPI_ISL_857086, EPI_ISL_857100, EPI_ISL_857126, EPI_ISL_857118, EPI_ISL_857120, EPI_ISL_857116, EPI_ISL_857094, EPI_ISL_857132, EPI_ISL_857142, EPI_ISL_857133, EPI_ISL_857163, EPI_ISL_857180, EPI_ISL_861332, EPI_ISL_857181, EPI_ISL_857182, EPI_ISL_857183, EPI_ISL_883371, EPI_ISL_883372, EPI_ISL_883329, EPI_ISL_883327, EPI_ISL_883309, EPI_ISL_883324, EPI_ISL_883376, EPI_ISL_883377, EPI_ISL_883378, EPI_ISL_883379, EPI_ISL_883409, EPI_ISL_883413, EPI_ISL_883414, EPI_ISL_883415, EPI_ISL_937132, EPI_ISL_937133, EPI_ISL_937167, EPI_ISL_937172, EPI_ISL_937204, EPI_ISL_937205, EPI_ISL_937216, EPI_ISL_966475, EPI_ISL_966389, EPI_ISL_966416, EPI_ISL_966450, EPI_ISL_966413, EPI_ISL_1064820, EPI_ISL_1017982, EPI_ISL_1017983, EPI_ISL_1017984, EPI_ISL_1017985, EPI_ISL_1018001, EPI_ISL_1064775, EPI_ISL_1064803, EPI_ISL_1064831, EPI_ISL_1064876, EPI_ISL_1064809, EPI_ISL_1064825, EPI_ISL_1064909, EPI_ISL_1200541, EPI_ISL_1200556, EPI_ISL_1200577, EPI_ISL_1200621, EPI_ISL_1200552, EPI_ISL_1200594, EPI_ISL_1200622, EPI_ISL_1200624, EPI_ISL_1200625, EPI_ISL_1200522, EPI_ISL_1261804, EPI_ISL_1261824, EPI_ISL_1261864, EPI_ISL_1261856, EPI_ISL_1261807, EPI_ISL_1261808, EPI_ISL_1261843, EPI_ISL_1337517, EPI_ISL_1261801, EPI_ISL_1261858, EPI_ISL_1337465, EPI_ISL_1337489, EPI_ISL_1337520, EPI_ISL_1337548, EPI_ISL_1337536, EPI_ISL_1337549, EPI_ISL_1337476, EPI_ISL_1447101, EPI_ISL_1447186, EPI_ISL_1447116, EPI_ISL_1447109, EPI_ISL_1447134, EPI_ISL_1447167, EPI_ISL_1447168, EPI_ISL_1447129, EPI_ISL_1447130, EPI_ISL_1593720, EPI_ISL_1593742, EPI_ISL_1593743, EPI_ISL_1593744, EPI_ISL_1593745, EPI_ISL_1593751, EPI_ISL_1593752, EPI_ISL_1593763, EPI_ISL_2262524, EPI_ISL_2262529, EPI_ISL_1593764, EPI_ISL_1593765, EPI_ISL_1593766, EPI_ISL_1593767, EPI_ISL_1593722, EPI_ISL_2262544, EPI_ISL_1694702, EPI_ISL_1694703, EPI_ISL_2262557, EPI_ISL_1694709, EPI_ISL_2262559, EPI_ISL_1694718, EPI_ISL_2262582, EPI_ISL_2262584, EPI_ISL_2262592, EPI_ISL_1804945, EPI_ISL_1694759, EPI_ISL_2262631, EPI_ISL_2262633, EPI_ISL_1694773, EPI_ISL_1694774, EPI_ISL_1694775, EPI_ISL_2262649, EPI_ISL_1804954, EPI_ISL_1804955, EPI_ISL_2262679, EPI_ISL_2262682, EPI_ISL_2151368, EPI_ISL_2151382, EPI_ISL_2151387, EPI_ISL_2151391, EPI_ISL_2151412, EPI_ISL_2151413, EPI_ISL_2179177, EPI_ISL_2179178, EPI_ISL_2322912, EPI_ISL_2322913	DOHMH Central Harlem	New York City Public Health Laboratory	Jade Wang et al
EPI_ISL_633014, EPI_ISL_633016, EPI_ISL_633017, EPI_ISL_633023, EPI_ISL_633025, EPI_ISL_633031, EPI_ISL_633033, EPI_ISL_633039, EPI_ISL_633040, EPI_ISL_633046, EPI_ISL_633047, EPI_ISL_633052, EPI_ISL_633066, EPI_ISL_633069, EPI_ISL_633076, EPI_ISL_633077, EPI_ISL_633078, EPI_ISL_671684, EPI_ISL_671693, EPI_ISL_671702, EPI_ISL_671713, EPI_ISL_671722, EPI_ISL_671763, EPI_ISL_683941, EPI_ISL_683865, EPI_ISL_683957, EPI_ISL_683961, EPI_ISL_683967, EPI_ISL_683923, EPI_ISL_683971, EPI_ISL_683972, EPI_ISL_683980, EPI_ISL_683981, EPI_ISL_683931, EPI_ISL_683989, EPI_ISL_683936, EPI_ISL_683780, EPI_ISL_683788, EPI_ISL_683792, EPI_ISL_683765, EPI_ISL_683807, EPI_ISL_683808, EPI_ISL_683828, EPI_ISL_683830, EPI_ISL_745421, EPI_ISL_745422, EPI_ISL_745436, EPI_ISL_745453, EPI_ISL_745457, EPI_ISL_745410, EPI_ISL_823962, EPI_ISL_823954, EPI_ISL_823948, EPI_ISL_823934, EPI_ISL_823930, EPI_ISL_823924, EPI_ISL_823864, EPI_ISL_823816, EPI_ISL_823815, EPI_ISL_824300, EPI_ISL_824319, EPI_ISL_832282, EPI_ISL_832301, EPI_ISL_832302, EPI_ISL_832313, EPI_ISL_832314, EPI_ISL_832341, EPI_ISL_832362, EPI_ISL_832363, EPI_ISL_857260, EPI_ISL_857261, EPI_ISL_857262, EPI_ISL_857253, EPI_ISL_857254, EPI_ISL_857230, EPI_ISL_857076, EPI_ISL_857106, EPI_ISL_857107, EPI_ISL_857108, EPI_ISL_857109, EPI_ISL_857110, EPI_ISL_857130, EPI_ISL_857131, EPI_ISL_857117, EPI_ISL_857136, EPI_ISL_857137, EPI_ISL_857138, EPI_ISL_857139, EPI_ISL_883335, EPI_ISL_883368, EPI_ISL_883339, EPI_ISL_883369, EPI_ISL_937136, EPI_ISL_937137, EPI_ISL_937174, EPI_ISL_937202, EPI_ISL_937203, EPI_ISL_937217, EPI_ISL_937218, EPI_ISL_966483, EPI_ISL_966468, EPI_ISL_1064872, EPI_ISL_1017978, EPI_ISL_1064797, EPI_ISL_1064766, EPI_ISL_1018011, EPI_ISL_1064779, EPI_ISL_1064895, EPI_ISL_1064782, EPI_ISL_1064896, EPI_ISL_1200564, EPI_ISL_1200584, EPI_ISL_1200528, EPI_ISL_1200529, EPI_ISL_1200530, EPI_ISL_1200560, EPI_ISL_1200518, EPI_ISL_1200574, EPI_ISL_1200534, EPI_ISL_1261852, EPI_ISL_1261862, EPI_ISL_1261863, EPI_ISL_1261855, EPI_ISL_1337464, EPI_ISL_1261817, EPI_ISL_1337542, EPI_ISL_1337500, EPI_ISL_1337479, EPI_ISL_1447193, EPI_ISL_1447123, EPI_ISL_1447157, EPI_ISL_1447096, EPI_ISL_1447156, EPI_ISL_1447133, EPI_ISL_1447093, EPI_ISL_1447169, EPI_ISL_1447118, EPI_ISL_2262497, EPI_ISL_1593733, EPI_ISL_1593754, EPI_ISL_1593755, EPI_ISL_2262533, EPI_ISL_2262535, EPI_ISL_1694697, EPI_ISL_1694698, EPI_ISL_1694706, EPI_ISL_2262561, EPI_ISL_2262577, EPI_ISL_2262579, EPI_ISL_2262581, EPI_ISL_1694730, EPI_ISL_1804946, EPI_ISL_1804950, EPI_ISL_2262670, EPI_ISL_2262672, EPI_ISL_2151383, EPI_ISL_2151390	DOHMH Chelsea	New York City Public Health Laboratory	Jade Wang et al
EPI_ISL_632980, EPI_ISL_671674, EPI_ISL_632981, EPI_ISL_632982, EPI_ISL_632983, EPI_ISL_632984, EPI_ISL_632985, EPI_ISL_632986, EPI_ISL_632987, EPI_ISL_632988, EPI_ISL_632989, EPI_ISL_632990, EPI_ISL_632991, EPI_ISL_632992, EPI_ISL_632993, EPI_ISL_633059, EPI_ISL_633074, EPI_ISL_671677, EPI_ISL_671681, EPI_ISL_671682, EPI_ISL_671683, EPI_ISL_671685, EPI_ISL_671691, EPI_ISL_671695, EPI_ISL_671697, EPI_ISL_671699, EPI_ISL_671700, EPI_ISL_671703, EPI_ISL_671705, EPI_ISL_671710, EPI_ISL_671711, EPI_ISL_671717, EPI_ISL_671718, EPI_ISL_671719, EPI_ISL_671720, EPI_ISL_671721, EPI_ISL_671731, EPI_ISL_671732, EPI_ISL_671746, EPI_ISL_671747, EPI_ISL_671761, EPI_ISL_683773, EPI_ISL_683777, EPI_ISL_683855, EPI_ISL_683872, EPI_ISL_683849, EPI_ISL_683860, EPI_ISL_683893, EPI_ISL_683851, EPI_ISL_683841, EPI_ISL_683873, EPI_ISL_683896, EPI_ISL_683897, EPI_ISL_683898, EPI_ISL_683899, EPI_ISL_683952, EPI_ISL_683857, EPI_ISL_683870, EPI_ISL_683953, EPI_ISL_683900, EPI_ISL_683867, EPI_ISL_683960, EPI_ISL_683908, EPI_ISL_683876, EPI_ISL_683909, EPI_ISL_683911, EPI_ISL_683912, EPI_ISL_683926, EPI_ISL_683847, EPI_ISL_683881, EPI_ISL_683978, EPI_ISL_683979, EPI_ISL_683929, EPI_ISL_683932, EPI_ISL_683934, EPI_ISL_683764, EPI_ISL_683758, EPI_ISL_683779, EPI_ISL_683757, EPI_ISL_683785, EPI_ISL_683753, EPI_ISL_683793, EPI_ISL_683794, EPI_ISL_683796, EPI_ISL_683798, EPI_ISL_683761, EPI_ISL_683799, EPI_ISL_683800, EPI_ISL_683802, EPI_ISL_683809, EPI_ISL_683811, EPI_ISL_683812, EPI_ISL_683815, EPI_ISL_683817, EPI_ISL_683766, EPI_ISL_683818, EPI_ISL_683824, EPI_ISL_683770, EPI_ISL_683831, EPI_ISL_683833, EPI_ISL_745401, EPI_ISL_745423, EPI_ISL_745411, EPI_ISL_745424, EPI_ISL_745426, EPI_ISL_745427, EPI_ISL_745409, EPI_ISL_745434, EPI_ISL_745435, EPI_ISL_745446, EPI_ISL_745447, EPI_ISL_745455, EPI_ISL_745458, EPI_ISL_745459, EPI_ISL_745460, EPI_ISL_745461, EPI_ISL_745462, EPI_ISL_745464, EPI_ISL_745466, EPI_ISL_745403, EPI_ISL_745467, EPI_ISL_823967, EPI_ISL_823966, EPI_ISL_823965, EPI_ISL_823964, EPI_ISL_823963, EPI_ISL_823957, EPI_ISL_823953, EPI_ISL_823945, EPI_ISL_823944, EPI_ISL_823943, EPI_ISL_823933, EPI_ISL_823931, EPI_ISL_823922, EPI_ISL_823921, EPI_ISL_823920, EPI_ISL_823919, EPI_ISL_823918, EPI_ISL_823906, EPI_ISL_823905, EPI_ISL_823899, EPI_ISL_823898, EPI_ISL_823882, EPI_ISL_823881, EPI_ISL_823880, EPI_ISL_823879, EPI_ISL_823878, EPI_ISL_823868, EPI_ISL_823863, EPI_ISL_823862, EPI_ISL_823861, EPI_ISL_823850, EPI_ISL_823837, EPI_ISL_823836, EPI_ISL_823835, EPI_ISL_823828, EPI_ISL_823827, EPI_ISL_823826, EPI_ISL_823819, EPI_ISL_823818, EPI_ISL_823817, EPI_ISL_824314, EPI_ISL_824315, EPI_ISL_824320, EPI_ISL_824328, EPI_ISL_824331, EPI_ISL_812726, EPI_ISL_812732, EPI_ISL_812733, EPI_ISL_812740, EPI_ISL_812742, EPI_ISL_812743, EPI_ISL_812744, EPI_ISL_812746, EPI_ISL_812747, EPI_ISL_812748, EPI_ISL_812750, EPI_ISL_812751, EPI_ISL_812760, EPI_ISL_832277, EPI_ISL_832278, EPI_ISL_832279, EPI_ISL_832290, EPI_ISL_832260, EPI_ISL_832261, EPI_ISL_832262, EPI_ISL_832291, EPI_ISL_832245, EPI_ISL_832254, EPI_ISL_832303, EPI_ISL_832253, EPI_ISL_832251, EPI_ISL_832304, EPI_ISL_832320, EPI_ISL_832321, EPI_ISL_832322, EPI_ISL_832325, EPI_ISL_832331, EPI_ISL_832332, EPI_ISL_832252, EPI_ISL_832333, EPI_ISL_832334, EPI_ISL_832243, EPI_ISL_832335, EPI_ISL_832351, EPI_ISL_832355, EPI_ISL_832356, EPI_ISL_832359, EPI_ISL_832360, EPI_ISL_857263, EPI_ISL_857264, EPI_ISL_857189, EPI_ISL_857277, EPI_ISL_857239, EPI_ISL_857240, EPI_ISL_857238, EPI_ISL_857218, EPI_ISL_857219, EPI_ISL_857220, EPI_ISL_857225, EPI_ISL_857067, EPI_ISL_857082, EPI_ISL_857073, EPI_ISL_857083, EPI_ISL_857084, EPI_ISL_857101, EPI_ISL_857102, EPI_ISL_857103, EPI_ISL_857104, EPI_ISL_857105, EPI_ISL_857145, EPI_ISL_857146, EPI_ISL_857147, EPI_ISL_857153, EPI_ISL_857156, EPI_ISL_857135, EPI_ISL_857165, EPI_ISL_857158, EPI_ISL_857168, EPI_ISL_883354, EPI_ISL_883355, EPI_ISL_883356, EPI_ISL_883348, EPI_ISL_883312, EPI_ISL_883313, EPI_ISL_883410, EPI_ISL_883411, EPI_ISL_937139, EPI_ISL_937140, EPI_ISL_937141, EPI_ISL_937142, EPI_ISL_937143, EPI_ISL_937144, EPI_ISL_937164, EPI_ISL_937165, EPI_ISL_937178, EPI_ISL_937179, EPI_ISL_937180, EPI_ISL_937181, EPI_ISL_937182, EPI_ISL_937183, EPI_ISL_937184, EPI_ISL_937208, EPI_ISL_937214, EPI_ISL_937227, EPI_ISL_937228, EPI_ISL_937229, EPI_ISL_937230, EPI_ISL_937231, EPI_ISL_966425, EPI_ISL_966474, EPI_ISL_966476, EPI_ISL_966477, EPI_ISL_966478, EPI_ISL_966480, EPI_ISL_966392, EPI_ISL_966482, EPI_ISL_966409, EPI_ISL_966394, EPI_ISL_966467, EPI_ISL_966399, EPI_ISL_966410, EPI_ISL_966415, EPI_ISL_966445, EPI_ISL_966446, EPI_ISL_966386, EPI_ISL_966491, EPI_ISL_966459, EPI_ISL_1064870, EPI_ISL_1064786, EPI_ISL_1064871, EPI_ISL_1017975, EPI_ISL_1017986, EPI_ISL_1017987, EPI_ISL_1017988, EPI_ISL_1064873, EPI_ISL_1017995, EPI_ISL_1017996, EPI_ISL_1017997, EPI_ISL_1064874, EPI_ISL_1017998, EPI_ISL_1017999, EPI_ISL_1064757, EPI_ISL_1064789, EPI_ISL_1018005, EPI_ISL_1064767, EPI_ISL_1064761, EPI_ISL_1064760, EPI_ISL_1018027, EPI_ISL_1064888, EPI_ISL_1018028, EPI_ISL_1018029, EPI_ISL_1018030, EPI_ISL_1018031, EPI_ISL_1064808, EPI_ISL_1064847, EPI_ISL_1064893, EPI_ISL_1064897, EPI_ISL_1064905, EPI_ISL_1064811, EPI_ISL_1064784, EPI_ISL_1200545, EPI_ISL_1200613, EPI_ISL_1200614, EPI_ISL_1200565, EPI_ISL_1200533, EPI_ISL_1200591, EPI_ISL_1200592, EPI_ISL_1200593, EPI_ISL_1200568, EPI_ISL_1200569, EPI_ISL_1200570, EPI_ISL_1200597, EPI_ISL_1200598, EPI_ISL_1200603, EPI_ISL_1200626, EPI_ISL_1200540, EPI_ISL_1200546, EPI_ISL_1261810, EPI_ISL_1261806, EPI_ISL_1261844, EPI_ISL_1261813, EPI_ISL_1261835, EPI_ISL_1261836, EPI_ISL_1261859, EPI_ISL_1261837, EPI_ISL_1261812, EPI_ISL_1261832, EPI_ISL_1261833, EPI_ISL_1447142, EPI_ISL_1337491, EPI_ISL_1337511, EPI_ISL_1337531, EPI_ISL_1337512, EPI_ISL_1447155, EPI_ISL_1337475, EPI_ISL_1337514, EPI_ISL_1337477, EPI_ISL_1337551, EPI_ISL_1337507, EPI_ISL_1337515, EPI_ISL_1337484, EPI_ISL_1337467, EPI_ISL_1447185, EPI_ISL_1447088, EPI_ISL_1447139, EPI_ISL_1447160, EPI_ISL_1447140, EPI_ISL_1447141, EPI_ISL_1447095, EPI_ISL_1447136, EPI_ISL_1447137, EPI_ISL_1447144, EPI_ISL_1447171, EPI_ISL_1447172, EPI_ISL_1447165, EPI_ISL_1447147, EPI_ISL_1447126, EPI_ISL_2262502, EPI_ISL_1593721, EPI_ISL_1593737, EPI_ISL_1593746, EPI_ISL_1593759, EPI_ISL_1593760, EPI_ISL_1593761, EPI_ISL_2262522, EPI_ISL_1593768, EPI_ISL_1694707, EPI_ISL_1694710, EPI_ISL_1694713, EPI_ISL_1694714, EPI_ISL_1804943, EPI_ISL_2262601, EPI_ISL_2262602, EPI_ISL_1694734, EPI_ISL_1694735, EPI_ISL_1694750, EPI_ISL_1694751, EPI_ISL_1694752, EPI_ISL_1694753, EPI_ISL_2262668, EPI_ISL_1804957, EPI_ISL_1804960, EPI_ISL_2179169, EPI_ISL_2179181, EPI_ISL_2179182, EPI_ISL_2322903, EPI_ISL_2322904, EPI_ISL_2322905	DOHMH Corona	New York City Public Health Laboratory	Jade Wang et al
EPI_ISL_632994, EPI_ISL_632995, EPI_ISL_632996, EPI_ISL_632997, EPI_ISL_632998, EPI_ISL_633063, EPI_ISL_671690, EPI_ISL_671760, EPI_ISL_683856, EPI_ISL_683891, EPI_ISL_683904, EPI_ISL_683910, EPI_ISL_683970, EPI_ISL_683935, EPI_ISL_683821, EPI_ISL_683827, EPI_ISL_745419, EPI_ISL_745420, EPI_ISL_745445, EPI_ISL_745448, EPI_ISL_745452, EPI_ISL_745454, EPI_ISL_823942, EPI_ISL_823936, EPI_ISL_823935, EPI_ISL_823925, EPI_ISL_823853, EPI_ISL_823852, EPI_ISL_824301, EPI_ISL_824310, EPI_ISL_824316, EPI_ISL_812725, EPI_ISL_812730, EPI_ISL_812734, EPI_ISL_812738, EPI_ISL_812752, EPI_ISL_812758, EPI_ISL_832275, EPI_ISL_832292, EPI_ISL_832293, EPI_ISL_832287, EPI_ISL_832288, EPI_ISL_832244, EPI_ISL_832295, EPI_ISL_832340, EPI_ISL_832338, EPI_ISL_857196, EPI_ISL_857089, EPI_ISL_857097, EPI_ISL_857172, EPI_ISL_857173, EPI_ISL_883357, EPI_ISL_883358, EPI_ISL_883359, EPI_ISL_883360, EPI_ISL_883364, EPI_ISL_883370, EPI_ISL_883337, EPI_ISL_883412, EPI_ISL_937138, EPI_ISL_937168, EPI_ISL_937173, EPI_ISL_966484, EPI_ISL_1064777, EPI_ISL_1064835, EPI_ISL_1064883, EPI_ISL_1064791, EPI_ISL_1018021, EPI_ISL_1018024, EPI_ISL_1064824, EPI_ISL_1064798, EPI_ISL_1064890, EPI_ISL_1064904, EPI_ISL_1593729, EPI_ISL_1200571, EPI_ISL_1200554, EPI_ISL_1200605, EPI_ISL_1200524, EPI_ISL_1200543, EPI_ISL_1261821, EPI_ISL_1261861, EPI_ISL_1261803, EPI_ISL_1261834, EPI_ISL_1337488, EPI_ISL_1261825, EPI_ISL_1337544, EPI_ISL_1337528, EPI_ISL_1337490, EPI_ISL_1337534, EPI_ISL_1337492, EPI_ISL_1337493, EPI_ISL_1337494, EPI_ISL_1337535, EPI_ISL_1337474, EPI_ISL_1337499, EPI_ISL_1447161, EPI_ISL_1447113, EPI_ISL_1447162, EPI_ISL_1447191, EPI_ISL_1447089, EPI_ISL_1447170, EPI_ISL_1447166, EPI_ISL_1447148, EPI_ISL_1447128, EPI_ISL_2262506, EPI_ISL_2262508, EPI_ISL_1593741, EPI_ISL_1593749, EPI_ISL_2262531, EPI_ISL_1593769, EPI_ISL_1694711, EPI_ISL_1694728, EPI_ISL_2262613, EPI_ISL_2262626, EPI_ISL_1804952, EPI_ISL_1804953, EPI_ISL_2151367, EPI_ISL_2151375, EPI_ISL_2151376, EPI_ISL_2151377, EPI_ISL_2151379, EPI_ISL_2151380, EPI_ISL_2151385, EPI_ISL_2151414, EPI_ISL_2179174, EPI_ISL_2179185, EPI_ISL_2322906, EPI_ISL_2322907	DOHMH Crown Heights	New York City Public Health Laboratory	Jade Wang et al
EPI_ISL_633073, EPI_ISL_671678, EPI_ISL_671738, EPI_ISL_671759, EPI_ISL_683771, EPI_ISL_683887, EPI_ISL_683888, EPI_ISL_683868, EPI_ISL_683906, EPI_ISL_683963, EPI_ISL_683913, EPI_ISL_683922, EPI_ISL_683973, EPI_ISL_683996, EPI_ISL_683816, EPI_ISL_683832, EPI_ISL_745463, EPI_ISL_823938, EPI_ISL_823923, EPI_ISL_823911, EPI_ISL_823910, EPI_ISL_823904, EPI_ISL_823867, EPI_ISL_823866, EPI_ISL_823851, EPI_ISL_823849, EPI_ISL_824311, EPI_ISL_824312, EPI_ISL_824321, EPI_ISL_824322, EPI_ISL_832286, EPI_ISL_832268, EPI_ISL_832269, EPI_ISL_857279, EPI_ISL_857280, EPI_ISL_857265, EPI_ISL_857256, EPI_ISL_857221, EPI_ISL_857112, EPI_ISL_857113, EPI_ISL_857095, EPI_ISL_857114, EPI_ISL_857115, EPI_ISL_857148, EPI_ISL_857166, EPI_ISL_857167, EPI_ISL_883416, EPI_ISL_883417, EPI_ISL_937134, EPI_ISL_937135, EPI_ISL_937200, EPI_ISL_937201, EPI_ISL_966443, EPI_ISL_1064785, EPI_ISL_1064771, EPI_ISL_1064836, EPI_ISL_1064790, EPI_ISL_1064780, EPI_ISL_1064885, EPI_ISL_1064762, EPI_ISL_1064891, EPI_ISL_1064794, EPI_ISL_1200620, EPI_ISL_1200523, EPI_ISL_1261809, EPI_ISL_1261850, EPI_ISL_1261847, EPI_ISL_1261818, EPI_ISL_1337510, EPI_ISL_1337471, EPI_ISL_1337468, EPI_ISL_1447187, EPI_ISL_1447135, EPI_ISL_1447176, EPI_ISL_1447115, EPI_ISL_1447098, EPI_ISL_1447112, EPI_ISL_1447127, EPI_ISL_1593740, EPI_ISL_1593750, EPI_ISL_2262513, EPI_ISL_1593758, EPI_ISL_1593770, EPI_ISL_1694719, EPI_ISL_2262590, EPI_ISL_2262612, EPI_ISL_1694733, EPI_ISL_1694746, EPI_ISL_1694747, EPI_ISL_2262651, EPI_ISL_2262652, EPI_ISL_2151384, EPI_ISL_2151416, EPI_ISL_2151417, EPI_ISL_2151418, EPI_ISL_2322902, EPI_ISL_2179172, EPI_ISL_2179173, EPI_ISL_2322911	DOHMH Fort Greene	New York City Public Health Laboratory	Jade Wang et al
EPI_ISL_632999, EPI_ISL_633000, EPI_ISL_633001, EPI_ISL_633002, EPI_ISL_671675, EPI_ISL_633003, EPI_ISL_633004, EPI_ISL_633005, EPI_ISL_633006, EPI_ISL_633007, EPI_ISL_633008, EPI_ISL_633060, EPI_ISL_633061, EPI_ISL_633062, EPI_ISL_633064, EPI_ISL_671692, EPI_ISL_671698, EPI_ISL_671706, EPI_ISL_671707, EPI_ISL_671712, EPI_ISL_671714, EPI_ISL_671723, EPI_ISL_671724, EPI_ISL_671730, EPI_ISL_671735, EPI_ISL_671739, EPI_ISL_671743, EPI_ISL_683885, EPI_ISL_683775, EPI_ISL_683776, EPI_ISL_745444, EPI_ISL_683858, EPI_ISL_683892, EPI_ISL_683939, EPI_ISL_683850, EPI_ISL_683944, EPI_ISL_683945, EPI_ISL_683838, EPI_ISL_683948, EPI_ISL_683951, EPI_ISL_683864, EPI_ISL_683874, EPI_ISL_683862, EPI_ISL_683956, EPI_ISL_683901, EPI_ISL_683903, EPI_ISL_683878, EPI_ISL_683958, EPI_ISL_683861, EPI_ISL_683914, EPI_ISL_683915, EPI_ISL_683916, EPI_ISL_683920, EPI_ISL_683921, EPI_ISL_683925, EPI_ISL_683975, EPI_ISL_683837, EPI_ISL_683986, EPI_ISL_683930, EPI_ISL_683990, EPI_ISL_683781, EPI_ISL_683782, EPI_ISL_683786, EPI_ISL_683791, EPI_ISL_683822, EPI_ISL_745414, EPI_ISL_745398, EPI_ISL_745407, EPI_ISL_745415, EPI_ISL_745416, EPI_ISL_745417, EPI_ISL_824296, EPI_ISL_745418, EPI_ISL_745440, EPI_ISL_745405, EPI_ISL_745402, EPI_ISL_823969, EPI_ISL_823968, EPI_ISL_823961, EPI_ISL_823956, EPI_ISL_823955, EPI_ISL_823949, EPI_ISL_823946, EPI_ISL_823941, EPI_ISL_823940, EPI_ISL_823928, EPI_ISL_823926, EPI_ISL_823917, EPI_ISL_823916, EPI_ISL_823915, EPI_ISL_823908, EPI_ISL_823907, EPI_ISL_823895, EPI_ISL_823894, EPI_ISL_823877, EPI_ISL_823876, EPI_ISL_823871, EPI_ISL_823870, EPI_ISL_823848, EPI_ISL_823847, EPI_ISL_823846, EPI_ISL_823822, EPI_ISL_823821, EPI_ISL_823813, EPI_ISL_824302, EPI_ISL_824304, EPI_ISL_824305, EPI_ISL_824308, EPI_ISL_824309, EPI_ISL_824297, EPI_ISL_824313, EPI_ISL_824329, EPI_ISL_824330, EPI_ISL_812727, EPI_ISL_812731, EPI_ISL_832272, EPI_ISL_832273, EPI_ISL_832274, EPI_ISL_832283, EPI_ISL_832276, EPI_ISL_832250, EPI_ISL_832294, EPI_ISL_832297, EPI_ISL_832298, EPI_ISL_832306, EPI_ISL_832307, EPI_ISL_832308, EPI_ISL_832309, EPI_ISL_832310, EPI_ISL_832311, EPI_ISL_832317, EPI_ISL_832318, EPI_ISL_832319, EPI_ISL_832323, EPI_ISL_832324, EPI_ISL_832263, EPI_ISL_832328, EPI_ISL_832329, EPI_ISL_832330, EPI_ISL_832246, EPI_ISL_832354, EPI_ISL_832357, EPI_ISL_832358, EPI_ISL_832265, EPI_ISL_832361, EPI_ISL_857267, EPI_ISL_857268, EPI_ISL_857269, EPI_ISL_857270, EPI_ISL_857274, EPI_ISL_857275, EPI_ISL_857276, EPI_ISL_857241, EPI_ISL_857242, EPI_ISL_857243, EPI_ISL_857244, EPI_ISL_857245, EPI_ISL_857246, EPI_ISL_857247, EPI_ISL_857248, EPI_ISL_857249, EPI_ISL_857250, EPI_ISL_857197, EPI_ISL_857234, EPI_ISL_857235, EPI_ISL_857236, EPI_ISL_857237, EPI_ISL_857210, EPI_ISL_857211, EPI_ISL_857212, EPI_ISL_857213, EPI_ISL_857214, EPI_ISL_857201, EPI_ISL_857215, EPI_ISL_857216, EPI_ISL_857217, EPI_ISL_857222, EPI_ISL_857223, EPI_ISL_857224, EPI_ISL_876519, EPI_ISL_857226, EPI_ISL_857075, EPI_ISL_857069, EPI_ISL_857096, EPI_ISL_857091, EPI_ISL_857149, EPI_ISL_857150, EPI_ISL_857151, EPI_ISL_857152, EPI_ISL_857154, EPI_ISL_857155, EPI_ISL_857174, EPI_ISL_857175, EPI_ISL_857176, EPI_ISL_857177, EPI_ISL_857179, EPI_ISL_883321, EPI_ISL_883322, EPI_ISL_883318, EPI_ISL_883319, EPI_ISL_883320, EPI_ISL_883314, EPI_ISL_883373, EPI_ISL_883374, EPI_ISL_883310, EPI_ISL_883375, EPI_ISL_883323, EPI_ISL_883418, EPI_ISL_883419, EPI_ISL_883420, EPI_ISL_883421, EPI_ISL_883422, EPI_ISL_883349, EPI_ISL_883423, EPI_ISL_937145, EPI_ISL_937146, EPI_ISL_937147, EPI_ISL_937148, EPI_ISL_937149, EPI_ISL_937150, EPI_ISL_937151, EPI_ISL_937157, EPI_ISL_937158, EPI_ISL_937159, EPI_ISL_937160, EPI_ISL_937161, EPI_ISL_937162, EPI_ISL_937163, EPI_ISL_937175, EPI_ISL_937176, EPI_ISL_937177, EPI_ISL_937213, EPI_ISL_937219, EPI_ISL_937220, EPI_ISL_937221, EPI_ISL_937222, EPI_ISL_937223, EPI_ISL_937224, EPI_ISL_937225, EPI_ISL_937226, EPI_ISL_966424, EPI_ISL_966479, EPI_ISL_966481, EPI_ISL_966461, EPI_ISL_966421, EPI_ISL_966462, EPI_ISL_966422, EPI_ISL_966398, EPI_ISL_966463, EPI_ISL_966387, EPI_ISL_966447, EPI_ISL_966384, EPI_ISL_966448, EPI_ISL_966449, EPI_ISL_966432, EPI_ISL_966412, EPI_ISL_966405, EPI_ISL_966433, EPI_ISL_966382, EPI_ISL_966388, EPI_ISL_966395, EPI_ISL_1064865, EPI_ISL_1064866, EPI_ISL_1064867, EPI_ISL_1064868, EPI_ISL_1064869, EPI_ISL_1017976, EPI_ISL_1017977, EPI_ISL_1064830, EPI_ISL_1017992, EPI_ISL_1017993, EPI_ISL_1064788, EPI_ISL_1017994, EPI_ISL_1018012, EPI_ISL_1018013, EPI_ISL_1018014, EPI_ISL_1018015, EPI_ISL_1018016, EPI_ISL_1018017, EPI_ISL_1064884, EPI_ISL_1018018, EPI_ISL_1018019, EPI_ISL_1018020, EPI_ISL_1064886, EPI_ISL_1064837, EPI_ISL_1064838, EPI_ISL_1064781, EPI_ISL_1064839, EPI_ISL_1018022, EPI_ISL_1018023, EPI_ISL_1064840, EPI_ISL_1064807, EPI_ISL_1064892, EPI_ISL_1064819, EPI_ISL_1064759, EPI_ISL_1064848, EPI_ISL_1064755, EPI_ISL_1064858, EPI_ISL_1064906, EPI_ISL_1064907, EPI_ISL_1200563, EPI_ISL_1200547, EPI_ISL_1200583, EPI_ISL_1200551, EPI_ISL_1200536, EPI_ISL_1200585, EPI_ISL_1200615, EPI_ISL_1200616, EPI_ISL_1200617, EPI_ISL_1200521, EPI_ISL_1200544, EPI_ISL_1200618, EPI_ISL_1200590, EPI_ISL_1200520, EPI_ISL_1200535, EPI_ISL_1200542, EPI_ISL_1200595, EPI_ISL_1200596, EPI_ISL_1200572, EPI_ISL_1200553, EPI_ISL_1200573, EPI_ISL_1200581, EPI_ISL_1261866, EPI_ISL_1261794, EPI_ISL_1593730, EPI_ISL_1261790, EPI_ISL_1261791, EPI_ISL_1261860, EPI_ISL_1261820, EPI_ISL_1261792, EPI_ISL_1261822, EPI_ISL_1261793, EPI_ISL_1261802, EPI_ISL_1261815, EPI_ISL_1261831, EPI_ISL_1261857, EPI_ISL_1337525, EPI_ISL_1337501, EPI_ISL_1337532, EPI_ISL_1337533, EPI_ISL_1337521, EPI_ISL_1337522, EPI_ISL_1337505, EPI_ISL_1337537, EPI_ISL_1337538, EPI_ISL_1337469, EPI_ISL_1337487, EPI_ISL_1337513, EPI_ISL_1337495, EPI_ISL_1337496, EPI_ISL_1447192, EPI_ISL_1337550, EPI_ISL_1337504, EPI_ISL_1337486, EPI_ISL_1337497, EPI_ISL_1593732, EPI_ISL_1337498, EPI_ISL_1447190, EPI_ISL_1447153, EPI_ISL_1447180, EPI_ISL_1447094, EPI_ISL_1447103, EPI_ISL_1447106, EPI_ISL_1447146, EPI_ISL_1447179, EPI_ISL_1447188, EPI_ISL_1447189, EPI_ISL_1447175, EPI_ISL_1447120, EPI_ISL_1447121, EPI_ISL_1447151, EPI_ISL_1447152, EPI_ISL_1447092, EPI_ISL_1447122, EPI_ISL_1447159, EPI_ISL_1447131, EPI_ISL_1447132, EPI_ISL_1447158, EPI_ISL_1447117, EPI_ISL_1447124, EPI_ISL_1447163, EPI_ISL_1447125, EPI_ISL_1447164, EPI_ISL_1593735, EPI_ISL_2262500, EPI_ISL_2262510, EPI_ISL_1593738, EPI_ISL_1593739, EPI_ISL_1593747, EPI_ISL_1593748, EPI_ISL_2262519, EPI_ISL_2262521, EPI_ISL_1593762, EPI_ISL_2262537, EPI_ISL_2262539, EPI_ISL_1694699, EPI_ISL_1694708, EPI_ISL_2262555, EPI_ISL_2262563, EPI_ISL_1694712, EPI_ISL_1804942, EPI_ISL_2262586, EPI_ISL_2262588, EPI_ISL_2262599, EPI_ISL_1694736, EPI_ISL_1694737, EPI_ISL_1694738, EPI_ISL_1694739, EPI_ISL_1694740, EPI_ISL_1694754, EPI_ISL_1694755, EPI_ISL_1694756, EPI_ISL_1694757, EPI_ISL_2262617, EPI_ISL_1694758, EPI_ISL_2262624, EPI_ISL_2262635, EPI_ISL_2262636, EPI_ISL_2262638, EPI_ISL_2262642, EPI_ISL_2262644, EPI_ISL_2262645, EPI_ISL_2262647, EPI_ISL_2262661, EPI_ISL_1804958, EPI_ISL_1804959, EPI_ISL_2151369, EPI_ISL_2151370, EPI_ISL_2151389, EPI_ISL_2151392, EPI_ISL_2151415, EPI_ISL_2151419, EPI_ISL_2179180, EPI_ISL_2179186, EPI_ISL_2179187, EPI_ISL_2322914, EPI_ISL_2322915, EPI_ISL_2322916, EPI_ISL_2322917, EPI_ISL_2322918	DOHMH Jamaica	New York City Public Health Laboratory	Jade Wang et al
EPI_ISL_633015, EPI_ISL_633019, EPI_ISL_633020, EPI_ISL_633021, EPI_ISL_633022, EPI_ISL_633024, EPI_ISL_633027, EPI_ISL_633028, EPI_ISL_633029, EPI_ISL_633030, EPI_ISL_633032, EPI_ISL_633036, EPI_ISL_633044, EPI_ISL_633048, EPI_ISL_633049, EPI_ISL_633053, EPI_ISL_633057, EPI_ISL_633058, EPI_ISL_633065, EPI_ISL_633067, EPI_ISL_633068, EPI_ISL_633075, EPI_ISL_633080, EPI_ISL_633081, EPI_ISL_633082, EPI_ISL_671679, EPI_ISL_671680, EPI_ISL_671686, EPI_ISL_671687, EPI_ISL_671688, EPI_ISL_671708, EPI_ISL_671726, EPI_ISL_671727, EPI_ISL_671728, EPI_ISL_671729, EPI_ISL_671736, EPI_ISL_671740, EPI_ISL_671741, EPI_ISL_671742, EPI_ISL_671751, EPI_ISL_671752, EPI_ISL_671753, EPI_ISL_671754, EPI_ISL_671755, EPI_ISL_671756, EPI_ISL_671757, EPI_ISL_671758, EPI_ISL_683938, EPI_ISL_683886, EPI_ISL_683884, EPI_ISL_683772, EPI_ISL_683778, EPI_ISL_745441, EPI_ISL_745442, EPI_ISL_745443, EPI_ISL_683889, EPI_ISL_683854, EPI_ISL_683839, EPI_ISL_683940, EPI_ISL_683843, EPI_ISL_683844, EPI_ISL_683946, EPI_ISL_683947, EPI_ISL_683840, EPI_ISL_683853, EPI_ISL_683879, EPI_ISL_683905, EPI_ISL_683845, EPI_ISL_683959, EPI_ISL_683863, EPI_ISL_683880, EPI_ISL_683917, EPI_ISL_683965, EPI_ISL_683966, EPI_ISL_683918, EPI_ISL_683919, EPI_ISL_683969, EPI_ISL_745399, EPI_ISL_683992, EPI_ISL_683869, EPI_ISL_683790, EPI_ISL_683754, EPI_ISL_683801, EPI_ISL_683803, EPI_ISL_683804, EPI_ISL_683805, EPI_ISL_683806, EPI_ISL_683762, EPI_ISL_683814, EPI_ISL_683823, EPI_ISL_683825, EPI_ISL_683763, EPI_ISL_683760, EPI_ISL_683826, EPI_ISL_745430, EPI_ISL_745431, EPI_ISL_745406, EPI_ISL_745412, EPI_ISL_745432, EPI_ISL_745433, EPI_ISL_745449, EPI_ISL_745450, EPI_ISL_745470, EPI_ISL_823960, EPI_ISL_823959, EPI_ISL_823947, EPI_ISL_823932, EPI_ISL_823929, EPI_ISL_823903, EPI_ISL_823893, EPI_ISL_823892, EPI_ISL_823874, EPI_ISL_823873, EPI_ISL_823872, EPI_ISL_823860, EPI_ISL_823859, EPI_ISL_823858, EPI_ISL_823857, EPI_ISL_823856, EPI_ISL_823855, EPI_ISL_823854, EPI_ISL_823845, EPI_ISL_823831, EPI_ISL_823830, EPI_ISL_823829, EPI_ISL_824303, EPI_ISL_824299, EPI_ISL_824323, EPI_ISL_824295, EPI_ISL_824324, EPI_ISL_824325, EPI_ISL_824326, EPI_ISL_824327, EPI_ISL_812735, EPI_ISL_812736, EPI_ISL_812737, EPI_ISL_812753, EPI_ISL_812754, EPI_ISL_812755, EPI_ISL_812756, EPI_ISL_812757, EPI_ISL_832280, EPI_ISL_832281, EPI_ISL_832285, EPI_ISL_832289, EPI_ISL_832255, EPI_ISL_832264, EPI_ISL_832299, EPI_ISL_832315, EPI_ISL_832316, EPI_ISL_832257, EPI_ISL_832248, EPI_ISL_832247, EPI_ISL_832327, EPI_ISL_832342, EPI_ISL_832343, EPI_ISL_832344, EPI_ISL_832345, EPI_ISL_857282, EPI_ISL_857283, EPI_ISL_857191, EPI_ISL_857271, EPI_ISL_857272, EPI_ISL_857273, EPI_ISL_857251, EPI_ISL_857252, EPI_ISL_857229, EPI_ISL_857207, EPI_ISL_857208, EPI_ISL_857074, EPI_ISL_857071, EPI_ISL_857081, EPI_ISL_857098, EPI_ISL_857099, EPI_ISL_857093, EPI_ISL_857122, EPI_ISL_857123, EPI_ISL_857119, EPI_ISL_857124, EPI_ISL_857125, EPI_ISL_857140, EPI_ISL_857141, EPI_ISL_857169, EPI_ISL_857170, EPI_ISL_857159, EPI_ISL_857171, EPI_ISL_857160, EPI_ISL_857164, EPI_ISL_883338, EPI_ISL_883365, EPI_ISL_883366, EPI_ISL_883367, EPI_ISL_883347, EPI_ISL_883331, EPI_ISL_937129, EPI_ISL_937130, EPI_ISL_937131, EPI_ISL_937206, EPI_ISL_937207, EPI_ISL_937232, EPI_ISL_937233, EPI_ISL_937234, EPI_ISL_937235, EPI_ISL_937236, EPI_ISL_937238, EPI_ISL_937239, EPI_ISL_966423, EPI_ISL_966420, EPI_ISL_966407, EPI_ISL_966408, EPI_ISL_966451, EPI_ISL_966434, EPI_ISL_966435, EPI_ISL_966436, EPI_ISL_966414, EPI_ISL_966437, EPI_ISL_966460, EPI_ISL_1064787, EPI_ISL_1017974, EPI_ISL_1017980, EPI_ISL_1017981, EPI_ISL_1018000, EPI_ISL_1064875, EPI_ISL_1064834, EPI_ISL_1018006, EPI_ISL_1018007, EPI_ISL_1018008, EPI_ISL_1018009, EPI_ISL_1018010, EPI_ISL_1018025, EPI_ISL_1018026, EPI_ISL_1064841, EPI_ISL_1064842, EPI_ISL_1064801, EPI_ISL_1064802, EPI_ISL_1064849, EPI_ISL_1064850, EPI_ISL_1064861, EPI_ISL_1064812, EPI_ISL_1064862, EPI_ISL_1200582, EPI_ISL_1200612, EPI_ISL_1200550, EPI_ISL_1200588, EPI_ISL_1200567, EPI_ISL_1200589, EPI_ISL_1200578, EPI_ISL_1200579, EPI_ISL_1200580, EPI_ISL_1200600, EPI_ISL_1200557, EPI_ISL_1200558, EPI_ISL_1200559, EPI_ISL_1200604, EPI_ISL_1200575, EPI_ISL_1261851, EPI_ISL_1261848, EPI_ISL_1261814, EPI_ISL_1261838, EPI_ISL_1337523, EPI_ISL_1261826, EPI_ISL_1261839, EPI_ISL_1337485, EPI_ISL_1337463, EPI_ISL_1337473, EPI_ISL_1337481, EPI_ISL_1337545, EPI_ISL_1337502, EPI_ISL_1337540, EPI_ISL_1337478, EPI_ISL_1337470, EPI_ISL_1337506, EPI_ISL_1447181, EPI_ISL_1447097, EPI_ISL_1447110, EPI_ISL_1447087, EPI_ISL_1447090, EPI_ISL_1447108, EPI_ISL_2262499, EPI_ISL_2262511, EPI_ISL_1593753, EPI_ISL_2262542, EPI_ISL_1694704, EPI_ISL_1694705, EPI_ISL_1694717, EPI_ISL_2262594, EPI_ISL_2262595, EPI_ISL_1694729, EPI_ISL_2262597, EPI_ISL_2262618, EPI_ISL_2262628, EPI_ISL_2262629, EPI_ISL_1694776, EPI_ISL_2262655, EPI_ISL_2262657, EPI_ISL_1804956, EPI_ISL_2262659, EPI_ISL_2262675, EPI_ISL_2262676, EPI_ISL_2262677, EPI_ISL_2151381, EPI_ISL_2179167, EPI_ISL_2179168, EPI_ISL_2322900, EPI_ISL_2322901, EPI_ISL_2179176, EPI_ISL_2179183, EPI_ISL_2179184	DOHMH Morrisania	New York City Public Health Laboratory	Jade Wang et al
EPI_ISL_633011, EPI_ISL_633013, EPI_ISL_633026, EPI_ISL_633035, EPI_ISL_633038, EPI_ISL_633045, EPI_ISL_633050, EPI_ISL_633051, EPI_ISL_633054, EPI_ISL_633055, EPI_ISL_633071, EPI_ISL_633079, EPI_ISL_671676, EPI_ISL_671696, EPI_ISL_671715, EPI_ISL_671716, EPI_ISL_671734, EPI_ISL_671737, EPI_ISL_671744, EPI_ISL_683774, EPI_ISL_683890, EPI_ISL_683943, EPI_ISL_683852, EPI_ISL_683954, EPI_ISL_683846, EPI_ISL_683836, EPI_ISL_683875, EPI_ISL_683987, EPI_ISL_683988, EPI_ISL_683871, EPI_ISL_683993, EPI_ISL_683995, EPI_ISL_683755, EPI_ISL_683783, EPI_ISL_683787, EPI_ISL_683789, EPI_ISL_683759, EPI_ISL_683797, EPI_ISL_683810, EPI_ISL_745437, EPI_ISL_745438, EPI_ISL_745456, EPI_ISL_745465, EPI_ISL_823958, EPI_ISL_823937, EPI_ISL_823914, EPI_ISL_823913, EPI_ISL_823909, EPI_ISL_823897, EPI_ISL_823896, EPI_ISL_823891, EPI_ISL_823890, EPI_ISL_823889, EPI_ISL_823875, EPI_ISL_823842, EPI_ISL_823820, EPI_ISL_824306, EPI_ISL_824307, EPI_ISL_812722, EPI_ISL_812723, EPI_ISL_812724, EPI_ISL_832258, EPI_ISL_832352, EPI_ISL_832353, EPI_ISL_832249, EPI_ISL_832259, EPI_ISL_857187, EPI_ISL_857192, EPI_ISL_857284, EPI_ISL_857266, EPI_ISL_857202, EPI_ISL_857278, EPI_ISL_857190, EPI_ISL_857257, EPI_ISL_857206, EPI_ISL_857064, EPI_ISL_857065, EPI_ISL_857063, EPI_ISL_857072, EPI_ISL_857068, EPI_ISL_857070, EPI_ISL_857087, EPI_ISL_857088, EPI_ISL_857121, EPI_ISL_857127, EPI_ISL_857128, EPI_ISL_857129, EPI_ISL_857161, EPI_ISL_857162, EPI_ISL_857134, EPI_ISL_857157, EPI_ISL_857185, EPI_ISL_883361, EPI_ISL_883362, EPI_ISL_883363, EPI_ISL_883340, EPI_ISL_883380, EPI_ISL_883381, EPI_ISL_883341, EPI_ISL_883342, EPI_ISL_883343, EPI_ISL_883382, EPI_ISL_883346, EPI_ISL_883424, EPI_ISL_937152, EPI_ISL_937153, EPI_ISL_937154, EPI_ISL_937155, EPI_ISL_937156, EPI_ISL_937169, EPI_ISL_937170, EPI_ISL_937171, EPI_ISL_937185, EPI_ISL_937209, EPI_ISL_937210, EPI_ISL_937211, EPI_ISL_937212, EPI_ISL_937215, EPI_ISL_966426, EPI_ISL_966464, EPI_ISL_966465, EPI_ISL_966466, EPI_ISL_966404, EPI_ISL_966444, EPI_ISL_1017969, EPI_ISL_1017970, EPI_ISL_1017979, EPI_ISL_1017991, EPI_ISL_1064821, EPI_ISL_1064799, EPI_ISL_1018002, EPI_ISL_1018003, EPI_ISL_1064756, EPI_ISL_1018004, EPI_ISL_1064805, EPI_ISL_1064822, EPI_ISL_1064887, EPI_ISL_1064806, EPI_ISL_1064894, EPI_ISL_1064769, EPI_ISL_1064826, EPI_ISL_1064859, EPI_ISL_1064860, EPI_ISL_1200586, EPI_ISL_1200619, EPI_ISL_1200587, EPI_ISL_1200566, EPI_ISL_1200623, EPI_ISL_1200548, EPI_ISL_1200538, EPI_ISL_1200601, EPI_ISL_1200602, EPI_ISL_1261798, EPI_ISL_1261805, EPI_ISL_1261823, EPI_ISL_1337509, EPI_ISL_1337508, EPI_ISL_1337530, EPI_ISL_1337516, EPI_ISL_1593731, EPI_ISL_1447184, EPI_ISL_1447145, EPI_ISL_1447150, EPI_ISL_1447149, EPI_ISL_1447099, EPI_ISL_1447107, EPI_ISL_1593734, EPI_ISL_2262515, EPI_ISL_2262517, EPI_ISL_2262540, EPI_ISL_1694715, EPI_ISL_1694716, EPI_ISL_2262604, EPI_ISL_2262606, EPI_ISL_2262607, EPI_ISL_1804944, EPI_ISL_1804951, EPI_ISL_1694741, EPI_ISL_1694742, EPI_ISL_1694743, EPI_ISL_1694744, EPI_ISL_1694745, EPI_ISL_1694748, EPI_ISL_1694749, EPI_ISL_2262620, EPI_ISL_2262622, EPI_ISL_2262654, EPI_ISL_2262666, EPI_ISL_2151386, EPI_ISL_2151393, EPI_ISL_2151394, EPI_ISL_2179170, EPI_ISL_2179171, EPI_ISL_2179179, EPI_ISL_2322908, EPI_ISL_2322909, EPI_ISL_2322910	DOHMH PHL	New York City Public Health Laboratory	Jade Wang et al
EPI_ISL_633012, EPI_ISL_633034, EPI_ISL_633041, EPI_ISL_633042, EPI_ISL_633043, EPI_ISL_633072, EPI_ISL_671694, EPI_ISL_671701, EPI_ISL_671709, EPI_ISL_671725, EPI_ISL_671733, EPI_ISL_671745, EPI_ISL_671748, EPI_ISL_671749, EPI_ISL_671750, EPI_ISL_671762, EPI_ISL_683866, EPI_ISL_683942, EPI_ISL_683949, EPI_ISL_683894, EPI_ISL_683950, EPI_ISL_683895, EPI_ISL_683955, EPI_ISL_683902, EPI_ISL_683907, EPI_ISL_683994, EPI_ISL_683784, EPI_ISL_683819, EPI_ISL_683767, EPI_ISL_683820, EPI_ISL_683768, EPI_ISL_683769, EPI_ISL_745428, EPI_ISL_745408, EPI_ISL_745429, EPI_ISL_745439, EPI_ISL_745468, EPI_ISL_823952, EPI_ISL_823951, EPI_ISL_823939, EPI_ISL_823900, EPI_ISL_823888, EPI_ISL_823883, EPI_ISL_823841, EPI_ISL_823825, EPI_ISL_823824, EPI_ISL_823823, EPI_ISL_823814, EPI_ISL_812728, EPI_ISL_812745, EPI_ISL_812759, EPI_ISL_832296, EPI_ISL_832305, EPI_ISL_832326, EPI_ISL_832270, EPI_ISL_832271, EPI_ISL_832339, EPI_ISL_857281, EPI_ISL_857227, EPI_ISL_857195, EPI_ISL_857228, EPI_ISL_857203, EPI_ISL_857090, EPI_ISL_857111, EPI_ISL_857092, EPI_ISL_857143, EPI_ISL_857144, EPI_ISL_857178, EPI_ISL_857184, EPI_ISL_883333, EPI_ISL_883334, EPI_ISL_937126, EPI_ISL_937127, EPI_ISL_937128, EPI_ISL_937166, EPI_ISL_937237, EPI_ISL_1017971, EPI_ISL_1017972, EPI_ISL_1017973, EPI_ISL_1064823, EPI_ISL_1064908, EPI_ISL_2262493, EPI_ISL_1200611, EPI_ISL_1200525, EPI_ISL_1200537, EPI_ISL_1200606, EPI_ISL_1261799, EPI_ISL_1261816, EPI_ISL_1261849, EPI_ISL_1261795, EPI_ISL_1261845, EPI_ISL_1261840, EPI_ISL_1261841, EPI_ISL_1261842, EPI_ISL_1337543, EPI_ISL_1337526, EPI_ISL_1447105, EPI_ISL_1337547, EPI_ISL_1337480, EPI_ISL_1337503, EPI_ISL_2262495, EPI_ISL_1337483, EPI_ISL_1447154, EPI_ISL_1447173, EPI_ISL_1593736, EPI_ISL_2262504, EPI_ISL_2262526, EPI_ISL_1694696, EPI_ISL_2262528, EPI_ISL_1694700, EPI_ISL_1694701, EPI_ISL_2262609, EPI_ISL_2262674, EPI_ISL_2262680, EPI_ISL_2151371, EPI_ISL_2151372, EPI_ISL_2151373, EPI_ISL_2151374, EPI_ISL_2151388, EPI_ISL_2179175, EPI_ISL_2322919	DOHMH Riverside	New York City Public Health Laboratory	Jade Wang et al
EPI_ISL_1534421	DP Marais Hospital wc DPM	NHLS/UCT	Arash Iranzadeh et al
EPI_ISL_891153, EPI_ISL_891154, EPI_ISL_891155, EPI_ISL_891156, EPI_ISL_891157, EPI_ISL_891158, EPI_ISL_891159, EPI_ISL_891160, EPI_ISL_891161, EPI_ISL_891162, EPI_ISL_891163, EPI_ISL_891164, EPI_ISL_891165, EPI_ISL_891166, EPI_ISL_891167, EPI_ISL_891168, EPI_ISL_891169, EPI_ISL_891170, EPI_ISL_891171, EPI_ISL_891172, EPI_ISL_891173, EPI_ISL_891174, EPI_ISL_891175, EPI_ISL_891176, EPI_ISL_891177, EPI_ISL_891178, EPI_ISL_891179, EPI_ISL_891180, EPI_ISL_891181, EPI_ISL_891182, EPI_ISL_891183, EPI_ISL_891184, EPI_ISL_891185, EPI_ISL_891186, EPI_ISL_891187, EPI_ISL_891188, EPI_ISL_891189, EPI_ISL_891190, EPI_ISL_891191, EPI_ISL_891192, EPI_ISL_891193, EPI_ISL_891194, EPI_ISL_891195, EPI_ISL_891196, EPI_ISL_891197, EPI_ISL_891198, EPI_ISL_891199, EPI_ISL_891200, EPI_ISL_891201, EPI_ISL_891202, EPI_ISL_891203, EPI_ISL_891204, EPI_ISL_891205, EPI_ISL_891206, EPI_ISL_936464, EPI_ISL_936465, EPI_ISL_936466, EPI_ISL_936467, EPI_ISL_936468, EPI_ISL_936469, EPI_ISL_936470, EPI_ISL_936471, EPI_ISL_936472, EPI_ISL_936473, EPI_ISL_936474, EPI_ISL_936475, EPI_ISL_936476, EPI_ISL_936477, EPI_ISL_936478, EPI_ISL_936479, EPI_ISL_936480, EPI_ISL_936481, EPI_ISL_936482, EPI_ISL_936483, EPI_ISL_936484, EPI_ISL_936485, EPI_ISL_1018063, EPI_ISL_1018064, EPI_ISL_1018065, EPI_ISL_1018066, EPI_ISL_1018067, EPI_ISL_1018068, EPI_ISL_1018069, EPI_ISL_2106202, EPI_ISL_2106203, EPI_ISL_2106204, EPI_ISL_2106205, EPI_ISL_2106206, EPI_ISL_2106207, EPI_ISL_2349549, EPI_ISL_2349550, EPI_ISL_2349551, EPI_ISL_1018070, EPI_ISL_2106208	DPH, Massachusetts State Public Health Lab	DPH, Massachusetts State Public Health Lab	Lang et al
EPI_ISL_1181649, EPI_ISL_1181650, EPI_ISL_1181629, EPI_ISL_1181639, EPI_ISL_1181633, EPI_ISL_1181643, EPI_ISL_1181645, EPI_ISL_1181654, EPI_ISL_1181655, EPI_ISL_1181653, EPI_ISL_1181647, EPI_ISL_1181651, EPI_ISL_1181657, EPI_ISL_1181656, EPI_ISL_1181646, EPI_ISL_1181631, EPI_ISL_1181641, EPI_ISL_1181640, EPI_ISL_1181648, EPI_ISL_1181630, EPI_ISL_1181637, EPI_ISL_1181642, EPI_ISL_1181634, EPI_ISL_1181636, EPI_ISL_1181638, EPI_ISL_1181632, EPI_ISL_1181652, EPI_ISL_1181635, EPI_ISL_1181644, EPI_ISL_1181661, EPI_ISL_1181662, EPI_ISL_1181663, EPI_ISL_1181664, EPI_ISL_1181665, EPI_ISL_1181666, EPI_ISL_1181667, EPI_ISL_1181668, EPI_ISL_1181669, EPI_ISL_1181670, EPI_ISL_1181671, EPI_ISL_1181672, EPI_ISL_1181673, EPI_ISL_1181674, EPI_ISL_1181675, EPI_ISL_1181676, EPI_ISL_1181677, EPI_ISL_1181678, EPI_ISL_1181680, EPI_ISL_1181681, EPI_ISL_1181682, EPI_ISL_1181683, EPI_ISL_1181684, EPI_ISL_1181685, EPI_ISL_1181686, EPI_ISL_1181687, EPI_ISL_1181688, EPI_ISL_1181689, EPI_ISL_1181690, EPI_ISL_1181691, EPI_ISL_1181692, EPI_ISL_1181693, EPI_ISL_1181694, EPI_ISL_1009632, EPI_ISL_933765, EPI_ISL_933764, EPI_ISL_933763, EPI_ISL_933762, EPI_ISL_1009633, EPI_ISL_933761, EPI_ISL_933760, EPI_ISL_933759, EPI_ISL_933758, EPI_ISL_933757, EPI_ISL_933756, EPI_ISL_933755, EPI_ISL_933754, EPI_ISL_933753, EPI_ISL_933752, EPI_ISL_933751, EPI_ISL_933750, EPI_ISL_933749, EPI_ISL_933748, EPI_ISL_933747, EPI_ISL_933746, EPI_ISL_933745, EPI_ISL_933744, EPI_ISL_933743, EPI_ISL_933742, EPI_ISL_933741, EPI_ISL_933739, EPI_ISL_933738, EPI_ISL_933737, EPI_ISL_933736, EPI_ISL_933735, EPI_ISL_1009634, EPI_ISL_1009635, EPI_ISL_1009636, EPI_ISL_1009637, EPI_ISL_1009638, EPI_ISL_1009639, EPI_ISL_1009640, EPI_ISL_1009641, EPI_ISL_1009642, EPI_ISL_1009643, EPI_ISL_1009644, EPI_ISL_1009645, EPI_ISL_1009646, EPI_ISL_1009647, EPI_ISL_1009648, EPI_ISL_1009649, EPI_ISL_1009650, EPI_ISL_1009651, EPI_ISL_1009652, EPI_ISL_1009653, EPI_ISL_1009654	DPHL	Delaware Public Health Lab	Gregory Hovan et al
EPI_ISL_1268194, EPI_ISL_1268195, EPI_ISL_1268198, EPI_ISL_1268200, EPI_ISL_1268202, EPI_ISL_1268204, EPI_ISL_1268205, EPI_ISL_1268207, EPI_ISL_1268209, EPI_ISL_1268211, EPI_ISL_1268213, EPI_ISL_1268215, EPI_ISL_1268217, EPI_ISL_1268219, EPI_ISL_1268221, EPI_ISL_1268223, EPI_ISL_1268224, EPI_ISL_1268226, EPI_ISL_1268228, EPI_ISL_1268230, EPI_ISL_1268232, EPI_ISL_1268234, EPI_ISL_1268236, EPI_ISL_1268238, EPI_ISL_1268240, EPI_ISL_1268243, EPI_ISL_1268244, EPI_ISL_1268246, EPI_ISL_1268248, EPI_ISL_1268250, EPI_ISL_1268253, EPI_ISL_1268255, EPI_ISL_1268257, EPI_ISL_1268259, EPI_ISL_1268261, EPI_ISL_1268263, EPI_ISL_1339968, EPI_ISL_1339969, EPI_ISL_1339970, EPI_ISL_1339971, EPI_ISL_1339972, EPI_ISL_1339973, EPI_ISL_1339974, EPI_ISL_1339975, EPI_ISL_1511139, EPI_ISL_1511140, EPI_ISL_1511141, EPI_ISL_1511142, EPI_ISL_1511143, EPI_ISL_1511144, EPI_ISL_1511145, EPI_ISL_1511146, EPI_ISL_1511147, EPI_ISL_1511148, EPI_ISL_1511149, EPI_ISL_1511150, EPI_ISL_1511151, EPI_ISL_1511152, EPI_ISL_1511153, EPI_ISL_1511154, EPI_ISL_1511155, EPI_ISL_1511156, EPI_ISL_1511157, EPI_ISL_1511158, EPI_ISL_1511159, EPI_ISL_1511160, EPI_ISL_1511161, EPI_ISL_1339976, EPI_ISL_1339977, EPI_ISL_1339978, EPI_ISL_1339979, EPI_ISL_1339980, EPI_ISL_1339981, EPI_ISL_1339982, EPI_ISL_1339983, EPI_ISL_1339984, EPI_ISL_1339985, EPI_ISL_1339986, EPI_ISL_1339987, EPI_ISL_1339988, EPI_ISL_1339989, EPI_ISL_1339990, EPI_ISL_1339991, EPI_ISL_1339992, EPI_ISL_1339993, EPI_ISL_1339994, EPI_ISL_1339995, EPI_ISL_1339996, EPI_ISL_1339997, EPI_ISL_1339998, EPI_ISL_1339999, EPI_ISL_1340000, EPI_ISL_1340001, EPI_ISL_1511162, EPI_ISL_1511163, EPI_ISL_1511164, EPI_ISL_1511165, EPI_ISL_1511166, EPI_ISL_1511167, EPI_ISL_1511168, EPI_ISL_1511169, EPI_ISL_1511170, EPI_ISL_1511171, EPI_ISL_1511172, EPI_ISL_1511173, EPI_ISL_1511174, EPI_ISL_1511175, EPI_ISL_1511176, EPI_ISL_1511177, EPI_ISL_1511178, EPI_ISL_1511179, EPI_ISL_1511180, EPI_ISL_1511181, EPI_ISL_1511182, EPI_ISL_1511183, EPI_ISL_1511184, EPI_ISL_1511185, EPI_ISL_1340002, EPI_ISL_1340003, EPI_ISL_1340004, EPI_ISL_1340005, EPI_ISL_1340006, EPI_ISL_1340007, EPI_ISL_1340008, EPI_ISL_1340009, EPI_ISL_1340010, EPI_ISL_1340011, EPI_ISL_1340012, EPI_ISL_1340013, EPI_ISL_1340014, EPI_ISL_1340015, EPI_ISL_1340016, EPI_ISL_1340017, EPI_ISL_1340018, EPI_ISL_1340019, EPI_ISL_1340020, EPI_ISL_1340021, EPI_ISL_1511186, EPI_ISL_1511187, EPI_ISL_1511188, EPI_ISL_1511189, EPI_ISL_1511190, EPI_ISL_1511191, EPI_ISL_1511192, EPI_ISL_1511193, EPI_ISL_1511194, EPI_ISL_1511195, EPI_ISL_1511196, EPI_ISL_1511197, EPI_ISL_1908897, EPI_ISL_1908898, EPI_ISL_1908899, EPI_ISL_1908900, EPI_ISL_1908901, EPI_ISL_1908902, EPI_ISL_1908903, EPI_ISL_1908904, EPI_ISL_1908905, EPI_ISL_1908906, EPI_ISL_1908908, EPI_ISL_1908909, EPI_ISL_1908910, EPI_ISL_1908911, EPI_ISL_1908912, EPI_ISL_1908913, EPI_ISL_1908914, EPI_ISL_1908915, EPI_ISL_1908916, EPI_ISL_1908917, EPI_ISL_1908918, EPI_ISL_1908919, EPI_ISL_1908920, EPI_ISL_1908921, EPI_ISL_1908922, EPI_ISL_1908923, EPI_ISL_1908924, EPI_ISL_1908925, EPI_ISL_1908926, EPI_ISL_1908927, EPI_ISL_1908928, EPI_ISL_1908929, EPI_ISL_1908930, EPI_ISL_1908931, EPI_ISL_1908932, EPI_ISL_1908933, EPI_ISL_1908934, EPI_ISL_1908935, EPI_ISL_1908936, EPI_ISL_1908937, EPI_ISL_1908938, EPI_ISL_1908939, EPI_ISL_1908940, EPI_ISL_1908941, EPI_ISL_1908942, EPI_ISL_1908943, EPI_ISL_1908944, EPI_ISL_1908945, EPI_ISL_1908946, EPI_ISL_1908947, EPI_ISL_1908948, EPI_ISL_1908949, EPI_ISL_1908950, EPI_ISL_1908951, EPI_ISL_1908952, EPI_ISL_1908953, EPI_ISL_1908954, EPI_ISL_1908955, EPI_ISL_1908956, EPI_ISL_1908957, EPI_ISL_1908958, EPI_ISL_1908959, EPI_ISL_1908960, EPI_ISL_1908961, EPI_ISL_1908962, EPI_ISL_1908963, EPI_ISL_1908964, EPI_ISL_1908965, EPI_ISL_1908966, EPI_ISL_1908968, EPI_ISL_1908969, EPI_ISL_1908970, EPI_ISL_1908971, EPI_ISL_1908972, EPI_ISL_1908973, EPI_ISL_1908974, EPI_ISL_1908975, EPI_ISL_1908976, EPI_ISL_1908977, EPI_ISL_1908978, EPI_ISL_1908979, EPI_ISL_1908980, EPI_ISL_1908982, EPI_ISL_1908983, EPI_ISL_1908984, EPI_ISL_1908985, EPI_ISL_1908986, EPI_ISL_1908987, EPI_ISL_1908988, EPI_ISL_1908989, EPI_ISL_1908990, EPI_ISL_1908991, EPI_ISL_1908992, EPI_ISL_1908993, EPI_ISL_1908994, EPI_ISL_1908995, EPI_ISL_1908996, EPI_ISL_1908997, EPI_ISL_1908998, EPI_ISL_1908999, EPI_ISL_1909000, EPI_ISL_1909001, EPI_ISL_1909002, EPI_ISL_1909003, EPI_ISL_1909004, EPI_ISL_1909005, EPI_ISL_1909006, EPI_ISL_1909008, EPI_ISL_1909009, EPI_ISL_1909010, EPI_ISL_1909011, EPI_ISL_1909012, EPI_ISL_1909013, EPI_ISL_1909014, EPI_ISL_1909015, EPI_ISL_1909016, EPI_ISL_1909017, EPI_ISL_1909018, EPI_ISL_1909019, EPI_ISL_1909020, EPI_ISL_1909021, EPI_ISL_1909022, EPI_ISL_1909023, EPI_ISL_1909024, EPI_ISL_1909025, EPI_ISL_1909026, EPI_ISL_1909027, EPI_ISL_1909028, EPI_ISL_1909029, EPI_ISL_1909030, EPI_ISL_1909031, EPI_ISL_1909032, EPI_ISL_1909033, EPI_ISL_1909034, EPI_ISL_1909035, EPI_ISL_1909036, EPI_ISL_1909037, EPI_ISL_1909038, EPI_ISL_1909039, EPI_ISL_1909040, EPI_ISL_1909041, EPI_ISL_1909042, EPI_ISL_1909043, EPI_ISL_1909044, EPI_ISL_1909045, EPI_ISL_1909046, EPI_ISL_1909047, EPI_ISL_1909048, EPI_ISL_1909049, EPI_ISL_1909050, EPI_ISL_1909051, EPI_ISL_1909052, EPI_ISL_1909053, EPI_ISL_1909054, EPI_ISL_1909055, EPI_ISL_1909056, EPI_ISL_1909057, EPI_ISL_1909058, EPI_ISL_1909059, EPI_ISL_1909060, EPI_ISL_1909061, EPI_ISL_1909062, EPI_ISL_1909063, EPI_ISL_1909064, EPI_ISL_1909065, EPI_ISL_1909066, EPI_ISL_1909067, EPI_ISL_1909068, EPI_ISL_1909069, EPI_ISL_1909070, EPI_ISL_1909071, EPI_ISL_1909072, EPI_ISL_1909073, EPI_ISL_1909074, EPI_ISL_1909075, EPI_ISL_1909076, EPI_ISL_1909077, EPI_ISL_1909078, EPI_ISL_1909079, EPI_ISL_1909080, EPI_ISL_1909081, EPI_ISL_1909082, EPI_ISL_1909083, EPI_ISL_1909084, EPI_ISL_1909085, EPI_ISL_1909086, EPI_ISL_1909087, EPI_ISL_1909089, EPI_ISL_1909090, EPI_ISL_1909091	DPHL	Delaware Public Health Lab	Rebecca Savage et al
EPI_ISL_2153483, EPI_ISL_2153484, EPI_ISL_2153485, EPI_ISL_2153486, EPI_ISL_2153487, EPI_ISL_2153488, EPI_ISL_2153489, EPI_ISL_2153490, EPI_ISL_2153491, EPI_ISL_2153492, EPI_ISL_2153493, EPI_ISL_2153494, EPI_ISL_2153495, EPI_ISL_2153496, EPI_ISL_2153497, EPI_ISL_2153498, EPI_ISL_2153499, EPI_ISL_2153500, EPI_ISL_2153501, EPI_ISL_2153502, EPI_ISL_2153503, EPI_ISL_2153504, EPI_ISL_2153505, EPI_ISL_2153506, EPI_ISL_2153507, EPI_ISL_2153508, EPI_ISL_2153509, EPI_ISL_2153510, EPI_ISL_2153511, EPI_ISL_2153512, EPI_ISL_2153513, EPI_ISL_2153514, EPI_ISL_2153515, EPI_ISL_2285251, EPI_ISL_2285252	DR GEORGE MUKHARI LABORATORY	National Institute for Communicable Diseases of the National Health Laboratory Service	Amoako DG et al
EPI_ISL_794661	DRECCION DE SANIDAD POLICIA NACIONAL	Instituto Nacional de Salud - Dirección de Investigación en Salud Pública	Katherine Laiton-Donato et al
EPI_ISL_1595867, EPI_ISL_1595868, EPI_ISL_1595869, EPI_ISL_1595870, EPI_ISL_1595871, EPI_ISL_1595872, EPI_ISL_1595873	DSU KALABURAGI	INSACOG-KA, NIMHANS	Chitra Pattabiraman et al
EPI_ISL_1229051, EPI_ISL_1229054, EPI_ISL_1229055, EPI_ISL_1229056, EPI_ISL_1229057, EPI_ISL_1229058, EPI_ISL_1229059, EPI_ISL_1229060, EPI_ISL_1229061, EPI_ISL_1229062, EPI_ISL_1229063, EPI_ISL_1229068, EPI_ISL_1229069, EPI_ISL_1229070, EPI_ISL_1229071, EPI_ISL_1229072, EPI_ISL_1229073, EPI_ISL_1229074, EPI_ISL_1229075, EPI_ISL_1229076, EPI_ISL_1229077, EPI_ISL_1229078, EPI_ISL_1229079, EPI_ISL_1229080, EPI_ISL_1229081, EPI_ISL_1229082, EPI_ISL_1229083, EPI_ISL_1229084, EPI_ISL_1229085, EPI_ISL_1229086, EPI_ISL_1229087, EPI_ISL_1229088, EPI_ISL_1229089, EPI_ISL_1229090, EPI_ISL_1229091, EPI_ISL_1229092, EPI_ISL_1229093, EPI_ISL_1229094, EPI_ISL_1229095, EPI_ISL_1229096, EPI_ISL_1229097, EPI_ISL_1229098, EPI_ISL_1229099, EPI_ISL_1229100, EPI_ISL_1229101, EPI_ISL_1312830, EPI_ISL_1312831, EPI_ISL_1312896, EPI_ISL_1229102, EPI_ISL_1312838	DYOMEDEA LYON	CNR Virus des Infections Respiratoires - France SUD	Antonin Bal et al
EPI_ISL_2289475, EPI_ISL_2289484, EPI_ISL_2289487, EPI_ISL_2289490, EPI_ISL_2289492, EPI_ISL_2289494, EPI_ISL_2289497, EPI_ISL_2289498, EPI_ISL_2289500, EPI_ISL_2289507, EPI_ISL_2289512, EPI_ISL_2289515, EPI_ISL_2289518, EPI_ISL_2289522, EPI_ISL_2289525, EPI_ISL_2289527, EPI_ISL_2289531, EPI_ISL_2289532, EPI_ISL_2289533, EPI_ISL_2289534, EPI_ISL_2289535, EPI_ISL_2289536, EPI_ISL_2289537, EPI_ISL_2289538, EPI_ISL_2289539, EPI_ISL_2289540, EPI_ISL_2289541, EPI_ISL_2289542, EPI_ISL_2289543, EPI_ISL_2289544, EPI_ISL_2289545, EPI_ISL_2289546, EPI_ISL_2289547, EPI_ISL_2289548, EPI_ISL_2289549, EPI_ISL_2289550, EPI_ISL_2289551, EPI_ISL_2289552, EPI_ISL_2289553, EPI_ISL_2289554, EPI_ISL_2289556, EPI_ISL_2289557, EPI_ISL_2289558, EPI_ISL_2289559, EPI_ISL_2289560, EPI_ISL_2289561, EPI_ISL_2289562, EPI_ISL_2289563, EPI_ISL_2289564, EPI_ISL_2289565, EPI_ISL_2289566, EPI_ISL_2289567, EPI_ISL_2289568, EPI_ISL_2289569, EPI_ISL_2289570, EPI_ISL_2289571, EPI_ISL_2289572	DYOMEDEA NEOLAB	CNR Virus des Infections Respiratoires - France SUD	Antonin Bal et al
EPI_ISL_1322385	DYOMEDEA NEOLAB ST RAMBERT	CNR Virus des Infections Respiratoires - France SUD	Antonin Bal et al
EPI_ISL_1434008, EPI_ISL_1434010, EPI_ISL_1434256, EPI_ISL_1457760, EPI_ISL_1433880, EPI_ISL_1433882, EPI_ISL_1433884, EPI_ISL_1434012, EPI_ISL_1433886, EPI_ISL_1434039, EPI_ISL_1434041, EPI_ISL_1434042, EPI_ISL_1434046, EPI_ISL_1433909, EPI_ISL_1434049, EPI_ISL_1434051, EPI_ISL_1434053, EPI_ISL_1434055, EPI_ISL_1434057, EPI_ISL_1434059, EPI_ISL_1434079, EPI_ISL_1434081, EPI_ISL_1434266, EPI_ISL_1434083, EPI_ISL_1434085, EPI_ISL_1434217, EPI_ISL_1433939, EPI_ISL_1433941, EPI_ISL_1434087, EPI_ISL_1434089, EPI_ISL_1434091, EPI_ISL_1434093, EPI_ISL_1434095, EPI_ISL_1434098, EPI_ISL_1433806, EPI_ISL_1434099, EPI_ISL_1434101, EPI_ISL_1434268, EPI_ISL_1434103, EPI_ISL_1457768, EPI_ISL_1434105, EPI_ISL_1433943, EPI_ISL_1434107, EPI_ISL_1457769, EPI_ISL_1434109, EPI_ISL_1434111, EPI_ISL_1433945, EPI_ISL_1434235, EPI_ISL_1434112, EPI_ISL_1433947, EPI_ISL_1434115, EPI_ISL_1434116, EPI_ISL_1434118, EPI_ISL_1433949, EPI_ISL_1434120, EPI_ISL_1434122, EPI_ISL_1433808, EPI_ISL_1434124, EPI_ISL_1433951, EPI_ISL_1433953, EPI_ISL_1433803, EPI_ISL_1434126, EPI_ISL_1434128, EPI_ISL_1434129, EPI_ISL_1434132, EPI_ISL_1434134, EPI_ISL_1433955, EPI_ISL_1433957, EPI_ISL_1434136, EPI_ISL_1434138, EPI_ISL_1433810, EPI_ISL_1434237, EPI_ISL_1434140, EPI_ISL_1434142, EPI_ISL_1433981	DYOMEDEA SAUVEGARDE LYON	CNR Virus des Infections Respiratoires - France SUD	Antonin Bal et al
EPI_ISL_1371781	DYOMEDEA-LABORATOIRE DE LA SAUVEGARDE	CNR Virus des Infections Respiratoires - France SUD	Antonin Bal et al
EPI_ISL_1191716, EPI_ISL_1191718, EPI_ISL_1239448, EPI_ISL_1191703, EPI_ISL_1191704	DYOMEDEA-NEOLAB	CNR Virus des Infections Respiratoires - France SUD	Antonin Bal et al
EPI_ISL_2156564	Daniel O. Mercado Medical Center	Philippine Genome Center	Francis A. Tablizo et al
EPI_ISL_1159389	Darmo Hospital	Institute of Tropical Disease, Universitas Airlangga	Jezzy R Dewantari et al
EPI_ISL_877459	Darmo Hospital	Institute of Tropical Disease, Universitas Airlangga	Rima R Prasetya et al
EPI_ISL_877420, EPI_ISL_882770	Darus Syifa' Islamic Hospital	Institute of Tropical Disease, Universitas Airlangga	Aldise M Nastri et al
EPI_ISL_1165073	Darus Syifa' Islamic Hospital	Institute of Tropical Disease, Universitas Airlangga	Kazufumi Shimizu et al
EPI_ISL_1795054, EPI_ISL_2284875	Darus Syifa' Islamic Hospital	Institute of Tropical Disease, Universitas Airlangga	Krisnoadi Rahardjo et al
EPI_ISL_421652, EPI_ISL_416542, EPI_ISL_416543	Dasman Diabetes Institute	Dasman Diabetes Institute	Fahd Al-Mulla et al
EPI_ISL_416541	Dasman Diabetes Institute and Virology Laboratory Ministry of Health	Dasman Diabetes Institute	Fahd Al-Mulla et al
EPI_ISL_1081840, EPI_ISL_1081828	Davao One World	Philippine Genome Center	Francis A. Tablizo et al
EPI_ISL_2155643, EPI_ISL_2105311, EPI_ISL_2155641, EPI_ISL_2105397, EPI_ISL_2105352, EPI_ISL_2105396, EPI_ISL_2105288, EPI_ISL_2105361, EPI_ISL_2105313, EPI_ISL_2105326, EPI_ISL_2105318, EPI_ISL_2105339, EPI_ISL_2105395, EPI_ISL_2155642, EPI_ISL_2105331, EPI_ISL_2105328, EPI_ISL_2155224, EPI_ISL_2105429, EPI_ISL_2105455, EPI_ISL_2105440, EPI_ISL_2156419, EPI_ISL_2105545, EPI_ISL_2156371, EPI_ISL_2105533, EPI_ISL_2156404, EPI_ISL_2105530, EPI_ISL_2156403, EPI_ISL_2156405, EPI_ISL_2156406, EPI_ISL_2156507, EPI_ISL_2156508, EPI_ISL_2156498, EPI_ISL_2156499	Davao One World Diagnostic Center Incorporated	Philippine Genome Center	Francis A. Tablizo et al
EPI_ISL_861672, EPI_ISL_906065	Day Hospital de Ermelino Matarazzo	Instituto Adolfo Lutz, Interdiciplinary Procedures Center, Strategic Laboratory	Claudio Tavares Sacchi et al
EPI_ISL_1534365, EPI_ISL_2140727	De Rust (Blommenek) Clinic wc DRC	NHLS/UCT	Arash Iranzadeh et al
EPI_ISL_1093862, EPI_ISL_1093869, EPI_ISL_1093916, EPI_ISL_1098802, EPI_ISL_1093917, EPI_ISL_1098803, EPI_ISL_1093918, EPI_ISL_1093714, EPI_ISL_1093919, EPI_ISL_1093920, EPI_ISL_1093678, EPI_ISL_1093921, EPI_ISL_1093830, EPI_ISL_1098804, EPI_ISL_1093922, EPI_ISL_1093923, EPI_ISL_1093924, EPI_ISL_1093836, EPI_ISL_1093925, EPI_ISL_1093926, EPI_ISL_1093660, EPI_ISL_1093927, EPI_ISL_1093719, EPI_ISL_1093870, EPI_ISL_1093741, EPI_ISL_1093769, EPI_ISL_1093837, EPI_ISL_1093773, EPI_ISL_1093857, EPI_ISL_1093928, EPI_ISL_1093611, EPI_ISL_1093929, EPI_ISL_1093721, EPI_ISL_1093930, EPI_ISL_1093752, EPI_ISL_1093931, EPI_ISL_1093932, EPI_ISL_1093727, EPI_ISL_1093933, EPI_ISL_1093934, EPI_ISL_1093662, EPI_ISL_1093778, EPI_ISL_1093716, EPI_ISL_1093666, EPI_ISL_1093935, EPI_ISL_1093871, EPI_ISL_1093936, EPI_ISL_1093747, EPI_ISL_1093937, EPI_ISL_1093938, EPI_ISL_1093939, EPI_ISL_1093639, EPI_ISL_1093607, EPI_ISL_1093940, EPI_ISL_1098805, EPI_ISL_1093941, EPI_ISL_1093774, EPI_ISL_1093942, EPI_ISL_1093943, EPI_ISL_1093944, EPI_ISL_1093945, EPI_ISL_1098806, EPI_ISL_1093946, EPI_ISL_1093693, EPI_ISL_1093947, EPI_ISL_1093948, EPI_ISL_1093704, EPI_ISL_1093685, EPI_ISL_1093949, EPI_ISL_1093776, EPI_ISL_1093950, EPI_ISL_1093641, EPI_ISL_1093780, EPI_ISL_1093951, EPI_ISL_1093952, EPI_ISL_1093953, EPI_ISL_1093954, EPI_ISL_1098807, EPI_ISL_1093796, EPI_ISL_1093670, EPI_ISL_1093676, EPI_ISL_1093955, EPI_ISL_1093956, EPI_ISL_1093957, EPI_ISL_1093958, EPI_ISL_1093798, EPI_ISL_1093724, EPI_ISL_1098808, EPI_ISL_1093959, EPI_ISL_1093690, EPI_ISL_1093622, EPI_ISL_1093671, EPI_ISL_1093633, EPI_ISL_1093793, EPI_ISL_1093960, EPI_ISL_1093961, EPI_ISL_1093962, EPI_ISL_1093963, EPI_ISL_1093628, EPI_ISL_1093709, EPI_ISL_1093677, EPI_ISL_1093964, EPI_ISL_1093799, EPI_ISL_1093711, EPI_ISL_1093965, EPI_ISL_1093966, EPI_ISL_1093967, EPI_ISL_1093968, EPI_ISL_1093969, EPI_ISL_1093834, EPI_ISL_1093970, EPI_ISL_1093863, EPI_ISL_1093825, EPI_ISL_1093971, EPI_ISL_1093972, EPI_ISL_1093973, EPI_ISL_1093710, EPI_ISL_1098809, EPI_ISL_1093974, EPI_ISL_1093609, EPI_ISL_1093856, EPI_ISL_1093733, EPI_ISL_1093975, EPI_ISL_1093744, EPI_ISL_1093844, EPI_ISL_1093860, EPI_ISL_1093613, EPI_ISL_1093649, EPI_ISL_1093976, EPI_ISL_1093977, EPI_ISL_1093758, EPI_ISL_1093833, EPI_ISL_1093695, EPI_ISL_1093978, EPI_ISL_1093872, EPI_ISL_1093979, EPI_ISL_1093980, EPI_ISL_1093981, EPI_ISL_1093982, EPI_ISL_1093824, EPI_ISL_1098810, EPI_ISL_1093737, EPI_ISL_1093725, EPI_ISL_1093623, EPI_ISL_1093624, EPI_ISL_1093763, EPI_ISL_1098811, EPI_ISL_1093983, EPI_ISL_1093984, EPI_ISL_1093985, EPI_ISL_1093986, EPI_ISL_1098812, EPI_ISL_1093812, EPI_ISL_1093987, EPI_ISL_1093732, EPI_ISL_1098813, EPI_ISL_1093684, EPI_ISL_1093988, EPI_ISL_1093989, EPI_ISL_1093659, EPI_ISL_1093761, EPI_ISL_1093616, EPI_ISL_1093990, EPI_ISL_1093991, EPI_ISL_1093992, EPI_ISL_1093993, EPI_ISL_1093994, EPI_ISL_1093873, EPI_ISL_1093995, EPI_ISL_1093829, EPI_ISL_1093634, EPI_ISL_1093996, EPI_ISL_1093997, EPI_ISL_1093766, EPI_ISL_1093998, EPI_ISL_1093999, EPI_ISL_1094000, EPI_ISL_1094001, EPI_ISL_1093874, EPI_ISL_1094002, EPI_ISL_1094003, EPI_ISL_1094004, EPI_ISL_1093800, EPI_ISL_1093818, EPI_ISL_1094005, EPI_ISL_1094006, EPI_ISL_1093738, EPI_ISL_1093643, EPI_ISL_1093819, EPI_ISL_1093875, EPI_ISL_1094007, EPI_ISL_1093748, EPI_ISL_1093698, EPI_ISL_1093801, EPI_ISL_1094008, EPI_ISL_1094009, EPI_ISL_1093630, EPI_ISL_1093715, EPI_ISL_1093756, EPI_ISL_1093657, EPI_ISL_1093876, EPI_ISL_1094010, EPI_ISL_1094011, EPI_ISL_1093683, EPI_ISL_1094012, EPI_ISL_1094013, EPI_ISL_1093729, EPI_ISL_1094014, EPI_ISL_1093620, EPI_ISL_1093689, EPI_ISL_1094015, EPI_ISL_1093797, EPI_ISL_1093845, EPI_ISL_1094016, EPI_ISL_1093632, EPI_ISL_1094017, EPI_ISL_1094018, EPI_ISL_1093802, EPI_ISL_1094019, EPI_ISL_1094020, EPI_ISL_1094021, EPI_ISL_1094022, EPI_ISL_1093864, EPI_ISL_1093637, EPI_ISL_1093846, EPI_ISL_1093803, EPI_ISL_1094023, EPI_ISL_1094024, EPI_ISL_1094025, EPI_ISL_1093760, EPI_ISL_1094026, EPI_ISL_1094027, EPI_ISL_1093692, EPI_ISL_1093645, EPI_ISL_1093707, EPI_ISL_1093625, EPI_ISL_1093619, EPI_ISL_1094028, EPI_ISL_1094029, EPI_ISL_1094030, EPI_ISL_1093629, EPI_ISL_1094031, EPI_ISL_1093804, EPI_ISL_1094032, EPI_ISL_1093838, EPI_ISL_1093808, EPI_ISL_1093617, EPI_ISL_1093701, EPI_ISL_1094033, EPI_ISL_1094034, EPI_ISL_1094035, EPI_ISL_1093675, EPI_ISL_1094036, EPI_ISL_1094037, EPI_ISL_1094038, EPI_ISL_1094039, EPI_ISL_1093877, EPI_ISL_1094040, EPI_ISL_1094041, EPI_ISL_1094042, EPI_ISL_1093791, EPI_ISL_1094043, EPI_ISL_1093674, EPI_ISL_1094044, EPI_ISL_1093847, EPI_ISL_1094045, EPI_ISL_1093691, EPI_ISL_1093878, EPI_ISL_1093602, EPI_ISL_1094046, EPI_ISL_1094047, EPI_ISL_1093848, EPI_ISL_1093694, EPI_ISL_1093647, EPI_ISL_1094048, EPI_ISL_1093604, EPI_ISL_1093661, EPI_ISL_1093749, EPI_ISL_1093718, EPI_ISL_1094049, EPI_ISL_1093730, EPI_ISL_1093658, EPI_ISL_1094050, EPI_ISL_1098814, EPI_ISL_1094051, EPI_ISL_1094052, EPI_ISL_1094053, EPI_ISL_1093814, EPI_ISL_1093820, EPI_ISL_1093784, EPI_ISL_1093781, EPI_ISL_1094054, EPI_ISL_1093842, EPI_ISL_1093699, EPI_ISL_1094055, EPI_ISL_1093651, EPI_ISL_1093734, EPI_ISL_1098815, EPI_ISL_1094056, EPI_ISL_1093840, EPI_ISL_1093879, EPI_ISL_1094057, EPI_ISL_1093720, EPI_ISL_1094058, EPI_ISL_1094059, EPI_ISL_1093759, EPI_ISL_1094060, EPI_ISL_1098816, EPI_ISL_1094061, EPI_ISL_1093722, EPI_ISL_1094062, EPI_ISL_1098800, EPI_ISL_1094063, EPI_ISL_1094064, EPI_ISL_1094065, EPI_ISL_1093764, EPI_ISL_1093636, EPI_ISL_1094066, EPI_ISL_1094067, EPI_ISL_1093788, EPI_ISL_1094068, EPI_ISL_1094069, EPI_ISL_1093880, EPI_ISL_1094070, EPI_ISL_1094071, EPI_ISL_1093782, EPI_ISL_1093608, EPI_ISL_1094072, EPI_ISL_1094073, EPI_ISL_1094074, EPI_ISL_1094075, EPI_ISL_1094076, EPI_ISL_1093680, EPI_ISL_1093865, EPI_ISL_1093881, EPI_ISL_1094077, EPI_ISL_1094078, EPI_ISL_1098817, EPI_ISL_1093753, EPI_ISL_1093656, EPI_ISL_1093787, EPI_ISL_1094079, EPI_ISL_1094080, EPI_ISL_1094081, EPI_ISL_1094082, EPI_ISL_1093767, EPI_ISL_1094083, EPI_ISL_1093831, EPI_ISL_1093858, EPI_ISL_1094084, EPI_ISL_1093665, EPI_ISL_1093817, EPI_ISL_1094085, EPI_ISL_1094086, EPI_ISL_1094087, EPI_ISL_1093642, EPI_ISL_1093679, EPI_ISL_1094088, EPI_ISL_1094089, EPI_ISL_1098818, EPI_ISL_1094090, EPI_ISL_1094091, EPI_ISL_1094092, EPI_ISL_1093745, EPI_ISL_1094093, EPI_ISL_1093839, EPI_ISL_1094094, EPI_ISL_1093655, EPI_ISL_1094095, EPI_ISL_1093703, EPI_ISL_1094096, EPI_ISL_1094097, EPI_ISL_1093750, EPI_ISL_1093828, EPI_ISL_1093783, EPI_ISL_1093726, EPI_ISL_1093667, EPI_ISL_1093648, EPI_ISL_1093882, EPI_ISL_1093785, EPI_ISL_1093861, EPI_ISL_1093663, EPI_ISL_1093731, EPI_ISL_1093717, EPI_ISL_1093805, EPI_ISL_1094098, EPI_ISL_1098819, EPI_ISL_1094099, EPI_ISL_1093835, EPI_ISL_1093822, EPI_ISL_1094100, EPI_ISL_1093849, EPI_ISL_1093635, EPI_ISL_1094101, EPI_ISL_1094102, EPI_ISL_1094103, EPI_ISL_1094104, EPI_ISL_1093850, EPI_ISL_1093644, EPI_ISL_1094105, EPI_ISL_1093883, EPI_ISL_1094106, EPI_ISL_1093786, EPI_ISL_1094107, EPI_ISL_1093664, EPI_ISL_1093735, EPI_ISL_1094108, EPI_ISL_1093702, EPI_ISL_1094109, EPI_ISL_1093790, EPI_ISL_1094110, EPI_ISL_1093884, EPI_ISL_1093810, EPI_ISL_1094111, EPI_ISL_1093765, EPI_ISL_1094112, EPI_ISL_1093789, EPI_ISL_1094113, EPI_ISL_1093640, EPI_ISL_1093654, EPI_ISL_1094114, EPI_ISL_1094115, EPI_ISL_1093885, EPI_ISL_1094116, EPI_ISL_1094117, EPI_ISL_1093754, EPI_ISL_1094118, EPI_ISL_1098820, EPI_ISL_1093631, EPI_ISL_1094119, EPI_ISL_1094120, EPI_ISL_1093762, EPI_ISL_1094121, EPI_ISL_1093886, EPI_ISL_1094122, EPI_ISL_1093610, EPI_ISL_1094123, EPI_ISL_1093746, EPI_ISL_1098821, EPI_ISL_1094124, EPI_ISL_1094125, EPI_ISL_1094126, EPI_ISL_1098822, EPI_ISL_1094127, EPI_ISL_1093855, EPI_ISL_1093887, EPI_ISL_1094128, EPI_ISL_1093712, EPI_ISL_1094129, EPI_ISL_1093772, EPI_ISL_1093646, EPI_ISL_1093742, EPI_ISL_1093806, EPI_ISL_1093627, EPI_ISL_1093779, EPI_ISL_1094130, EPI_ISL_1093888, EPI_ISL_1094131, EPI_ISL_1093705, EPI_ISL_1094132, EPI_ISL_1093713, EPI_ISL_1093612, EPI_ISL_1094133, EPI_ISL_1093603, EPI_ISL_1094134, EPI_ISL_1093757, EPI_ISL_1094135, EPI_ISL_1093889, EPI_ISL_1094136, EPI_ISL_1094137, EPI_ISL_1094138, EPI_ISL_1093821, EPI_ISL_1094139, EPI_ISL_1098823, EPI_ISL_1093851, EPI_ISL_1094140, EPI_ISL_1094141, EPI_ISL_1094142, EPI_ISL_1093890, EPI_ISL_1094143, EPI_ISL_1094144, EPI_ISL_1094145, EPI_ISL_1093768, EPI_ISL_1094146, EPI_ISL_1093755, EPI_ISL_1093794, EPI_ISL_1093682, EPI_ISL_1093751, EPI_ISL_1094147, EPI_ISL_1093891, EPI_ISL_1094148, EPI_ISL_1098824, EPI_ISL_1093697, EPI_ISL_1094149, EPI_ISL_1093672, EPI_ISL_1094150, EPI_ISL_1093792, EPI_ISL_1093777, EPI_ISL_1093736, EPI_ISL_1094151, EPI_ISL_1093653, EPI_ISL_1098825, EPI_ISL_1094152, EPI_ISL_1094153, EPI_ISL_1094154, EPI_ISL_1094155, EPI_ISL_1094156, EPI_ISL_1093852, EPI_ISL_1094157, EPI_ISL_1093743, EPI_ISL_1094158, EPI_ISL_1093892, EPI_ISL_1093650, EPI_ISL_1093859, EPI_ISL_1094159, EPI_ISL_1094160, EPI_ISL_1094161, EPI_ISL_1094162, EPI_ISL_1094163, EPI_ISL_1094164, EPI_ISL_1094165, EPI_ISL_1098826, EPI_ISL_1093893, EPI_ISL_1093614, EPI_ISL_1093728, EPI_ISL_1098827, EPI_ISL_1094166, EPI_ISL_1098828, EPI_ISL_1093816, EPI_ISL_1094167, EPI_ISL_1093853, EPI_ISL_1094168, EPI_ISL_1094169, EPI_ISL_1093708, EPI_ISL_1093813, EPI_ISL_1094170, EPI_ISL_1094171, EPI_ISL_1093652, EPI_ISL_1093696, EPI_ISL_1094172, EPI_ISL_1094173, EPI_ISL_1094174, EPI_ISL_1094175, EPI_ISL_1093809, EPI_ISL_1093894, EPI_ISL_1094176, EPI_ISL_1094177, EPI_ISL_1094178, EPI_ISL_1093706, EPI_ISL_1094179, EPI_ISL_1093668, EPI_ISL_1094180, EPI_ISL_1093673, EPI_ISL_1093854, EPI_ISL_1093826, EPI_ISL_1093866, EPI_ISL_1093895, EPI_ISL_1094181, EPI_ISL_1094182, EPI_ISL_1093771, EPI_ISL_1093681, EPI_ISL_1094183, EPI_ISL_1094184, EPI_ISL_1093626, EPI_ISL_1094185, EPI_ISL_1094186, EPI_ISL_1094187, EPI_ISL_1093896, EPI_ISL_1093841, EPI_ISL_1093770, EPI_ISL_1094188, EPI_ISL_1093832, EPI_ISL_1094189, EPI_ISL_1098829, EPI_ISL_1094190, EPI_ISL_1093811, EPI_ISL_1093739, EPI_ISL_1093807, EPI_ISL_1093686, EPI_ISL_1094191, EPI_ISL_1318697, EPI_ISL_1318698, EPI_ISL_1318699, EPI_ISL_1318700, EPI_ISL_1318701, EPI_ISL_1318702, EPI_ISL_1318703, EPI_ISL_1318704, EPI_ISL_1318705, EPI_ISL_1093843, EPI_ISL_1318706, EPI_ISL_1318707, EPI_ISL_1318708, EPI_ISL_1318709, EPI_ISL_1318710, EPI_ISL_1318711, EPI_ISL_1318712, EPI_ISL_1318713, EPI_ISL_1318714, EPI_ISL_1318715, EPI_ISL_1093605, EPI_ISL_1318716, EPI_ISL_1318717, EPI_ISL_1318718, EPI_ISL_1318719, EPI_ISL_1318720, EPI_ISL_1347778, EPI_ISL_1318721, EPI_ISL_1347779, EPI_ISL_1318722, EPI_ISL_1318723, EPI_ISL_1093615, EPI_ISL_1318724, EPI_ISL_1318725, EPI_ISL_1318726, EPI_ISL_1318727, EPI_ISL_1318728, EPI_ISL_1318729, EPI_ISL_1318730, EPI_ISL_1318731, EPI_ISL_1318732, EPI_ISL_1318733, EPI_ISL_1093621, EPI_ISL_1318734, EPI_ISL_1347780, EPI_ISL_1318735, EPI_ISL_1318736, EPI_ISL_1318737, EPI_ISL_1318738, EPI_ISL_1347781, EPI_ISL_1318739, EPI_ISL_1318740, EPI_ISL_1318741, EPI_ISL_1093687, EPI_ISL_1318742, EPI_ISL_1318743, EPI_ISL_1318744, EPI_ISL_1318745, EPI_ISL_1318746, EPI_ISL_1347782, EPI_ISL_1318747, EPI_ISL_1318748, EPI_ISL_1318749, EPI_ISL_1318750, EPI_ISL_1093897, EPI_ISL_1318751, EPI_ISL_1318752, EPI_ISL_1318753, EPI_ISL_1318754, EPI_ISL_1318755, EPI_ISL_1318756, EPI_ISL_1318757, EPI_ISL_1318758, EPI_ISL_1318759, EPI_ISL_1318760, EPI_ISL_1098801, EPI_ISL_1318761, EPI_ISL_1347783, EPI_ISL_1318762, EPI_ISL_1318763, EPI_ISL_1318764, EPI_ISL_1318765, EPI_ISL_1318766, EPI_ISL_1318767, EPI_ISL_1318768, EPI_ISL_1318769, EPI_ISL_1093867, EPI_ISL_1093898, EPI_ISL_1318770, EPI_ISL_1318771, EPI_ISL_1318772, EPI_ISL_1318773, EPI_ISL_1318774, EPI_ISL_1318775, EPI_ISL_1318776, EPI_ISL_1318777, EPI_ISL_1318778, EPI_ISL_1318779, EPI_ISL_1093740, EPI_ISL_1318780, EPI_ISL_1318781, EPI_ISL_1318782, EPI_ISL_1318783, EPI_ISL_1318784, EPI_ISL_1318785, EPI_ISL_1318786, EPI_ISL_1318787, EPI_ISL_1318788, EPI_ISL_1318789, EPI_ISL_1093775, EPI_ISL_1318790, EPI_ISL_1318791, EPI_ISL_1318792, EPI_ISL_1318793, EPI_ISL_1318794, EPI_ISL_1318795, EPI_ISL_1318796, EPI_ISL_1318797, EPI_ISL_1318798, EPI_ISL_1318799, EPI_ISL_1093638, EPI_ISL_1318800, EPI_ISL_1318801, EPI_ISL_1318802, EPI_ISL_1318803, EPI_ISL_1318804, EPI_ISL_1318805, EPI_ISL_1318806, EPI_ISL_1318807, EPI_ISL_1318808, EPI_ISL_1318809, EPI_ISL_1093899, EPI_ISL_1349075, EPI_ISL_1318810, EPI_ISL_1318811, EPI_ISL_1318812, EPI_ISL_1318813, EPI_ISL_1318814, EPI_ISL_1318815, EPI_ISL_1318816, EPI_ISL_1318817, EPI_ISL_1318818, EPI_ISL_1093823, EPI_ISL_1318819, EPI_ISL_1318820, EPI_ISL_1349077, EPI_ISL_1318821, EPI_ISL_1318822, EPI_ISL_1318823, EPI_ISL_1318824, EPI_ISL_1318825, EPI_ISL_1318826, EPI_ISL_1318827, EPI_ISL_1093900, EPI_ISL_1349078, EPI_ISL_1318828, EPI_ISL_1318829, EPI_ISL_1318830, EPI_ISL_1349080, EPI_ISL_1318831, EPI_ISL_1318832, EPI_ISL_1318833, EPI_ISL_1318834, EPI_ISL_1318835, EPI_ISL_1093669, EPI_ISL_1318836, EPI_ISL_1318837, EPI_ISL_1318838, EPI_ISL_1318839, EPI_ISL_1318840, EPI_ISL_1318841, EPI_ISL_1318842, EPI_ISL_1318843, EPI_ISL_1318844, EPI_ISL_1318845, EPI_ISL_1093688, EPI_ISL_1318846, EPI_ISL_1318847, EPI_ISL_1318848, EPI_ISL_1318849, EPI_ISL_1318850, EPI_ISL_1318851, EPI_ISL_1318852, EPI_ISL_1318853, EPI_ISL_1318854, EPI_ISL_1318855, EPI_ISL_1093723, EPI_ISL_1318856, EPI_ISL_1318857, EPI_ISL_1318858, EPI_ISL_1318859, EPI_ISL_1318860, EPI_ISL_1318861, EPI_ISL_1318862, EPI_ISL_1318863, EPI_ISL_1318864, EPI_ISL_1318865, EPI_ISL_1093868, EPI_ISL_1093901, EPI_ISL_1318866, EPI_ISL_1318867, EPI_ISL_1318868, EPI_ISL_1318869, EPI_ISL_1318870, EPI_ISL_1318871, EPI_ISL_1318872, EPI_ISL_1318873, EPI_ISL_1318874, EPI_ISL_1318875, EPI_ISL_1093618, EPI_ISL_1318876, EPI_ISL_1318877, EPI_ISL_1318878, EPI_ISL_1318879, EPI_ISL_1318880, EPI_ISL_1318881, EPI_ISL_1318882, EPI_ISL_1318883, EPI_ISL_1318884, EPI_ISL_1349082, EPI_ISL_1093700, EPI_ISL_1318885, EPI_ISL_1318886, EPI_ISL_1318887, EPI_ISL_1318888, EPI_ISL_1318889, EPI_ISL_1318890, EPI_ISL_1318891, EPI_ISL_1318892, EPI_ISL_1318893, EPI_ISL_1318894, EPI_ISL_1093815, EPI_ISL_1318895, EPI_ISL_1318896, EPI_ISL_1318897, EPI_ISL_1318898, EPI_ISL_1318899, EPI_ISL_1318900, EPI_ISL_1318901, EPI_ISL_1318902, EPI_ISL_1318903, EPI_ISL_1318904, EPI_ISL_1093902, EPI_ISL_1318905, EPI_ISL_1318906, EPI_ISL_1318907, EPI_ISL_1318908, EPI_ISL_1318909, EPI_ISL_1318910, EPI_ISL_1318911, EPI_ISL_1318912, EPI_ISL_1318913, EPI_ISL_1318914, EPI_ISL_1093903, EPI_ISL_1318915, EPI_ISL_1318916, EPI_ISL_1318917, EPI_ISL_1318918, EPI_ISL_1318919, EPI_ISL_1318920, EPI_ISL_1318921, EPI_ISL_1318922, EPI_ISL_1318923, EPI_ISL_1349084, EPI_ISL_1093827, EPI_ISL_1347784, EPI_ISL_1318924, EPI_ISL_1318925, EPI_ISL_1318926, EPI_ISL_1318927, EPI_ISL_1318928, EPI_ISL_1318929, EPI_ISL_1318930, EPI_ISL_1318931, EPI_ISL_1318932, EPI_ISL_1093904, EPI_ISL_1318933, EPI_ISL_1318934, EPI_ISL_1318935, EPI_ISL_1318936, EPI_ISL_1318937, EPI_ISL_1318938, EPI_ISL_1318939, EPI_ISL_1318940, EPI_ISL_1318941, EPI_ISL_1318942, EPI_ISL_1093905, EPI_ISL_1318943, EPI_ISL_1318944, EPI_ISL_1318945, EPI_ISL_1318946, EPI_ISL_1318947, EPI_ISL_1318948, EPI_ISL_1318949, EPI_ISL_1318950, EPI_ISL_1318951, EPI_ISL_1318952, EPI_ISL_1093906, EPI_ISL_1318953, EPI_ISL_1318954, EPI_ISL_1318955, EPI_ISL_1347785, EPI_ISL_1318956, EPI_ISL_1318957, EPI_ISL_1318958, EPI_ISL_1318959, EPI_ISL_1318960, EPI_ISL_1347786, EPI_ISL_1093795, EPI_ISL_1093907, EPI_ISL_1318961, EPI_ISL_1347787, EPI_ISL_1318962, EPI_ISL_1318963, EPI_ISL_1347788, EPI_ISL_1318964, EPI_ISL_1318965, EPI_ISL_1318966, EPI_ISL_1318967, EPI_ISL_1318968, EPI_ISL_1093908, EPI_ISL_1318969, EPI_ISL_1318970, EPI_ISL_1347789, EPI_ISL_1318971, EPI_ISL_1318972, EPI_ISL_1318973, EPI_ISL_1318974, EPI_ISL_1318975, EPI_ISL_1318976, EPI_ISL_1318977, EPI_ISL_1093909, EPI_ISL_1318978, EPI_ISL_1318979, EPI_ISL_1318980, EPI_ISL_1318981, EPI_ISL_1318982, EPI_ISL_1318983, EPI_ISL_1318984, EPI_ISL_1349085, EPI_ISL_1318985, EPI_ISL_1349087, EPI_ISL_1093910, EPI_ISL_1318986, EPI_ISL_1349089, EPI_ISL_1349091, EPI_ISL_1318987, EPI_ISL_1349093, EPI_ISL_1318988, EPI_ISL_2158079, EPI_ISL_2158080, EPI_ISL_2158081, EPI_ISL_2158082, EPI_ISL_1093911, EPI_ISL_2158083, EPI_ISL_2158084, EPI_ISL_2158085, EPI_ISL_2158086, EPI_ISL_2158087, EPI_ISL_2158088, EPI_ISL_2158089, EPI_ISL_2158090, EPI_ISL_2158091, EPI_ISL_2158092, EPI_ISL_1093912, EPI_ISL_2158093, EPI_ISL_2158094, EPI_ISL_2158095, EPI_ISL_2158096, EPI_ISL_2158097, EPI_ISL_2158098, EPI_ISL_2158099, EPI_ISL_2158100, EPI_ISL_2158101, EPI_ISL_2158102, EPI_ISL_1093913, EPI_ISL_2158103, EPI_ISL_2158104, EPI_ISL_2158106, EPI_ISL_2158107, EPI_ISL_2178775, EPI_ISL_2178767, EPI_ISL_2178776, EPI_ISL_2178777, EPI_ISL_2178774, EPI_ISL_1093606, EPI_ISL_2178766, EPI_ISL_2178770, EPI_ISL_2178768, EPI_ISL_2178765, EPI_ISL_2178771, EPI_ISL_2178769, EPI_ISL_2178778, EPI_ISL_2178772, EPI_ISL_2178773, EPI_ISL_1093914, EPI_ISL_1093915	DeRisi Lab, University of California, San Francisco	DeRisi Lab, University of California, San Francisco	Sabrina Mann et al
EPI_ISL_1524383	Debswana Orapa Mine Hospital Laboratory	Botswana Harvard HIV Reference Laboratory	Sikhulile Moyo et al
EPI_ISL_2171042	Decode Genomics and Research Center	Molecular and Genomics Research Lab, Dhulikhel Hospital, Kathmandu University Hospital	Rajeev Shrestha et al
EPI_ISL_476022	Defence Research & Development Establishment	Defence Research & Development Establishment	Shashi Sharma et al
EPI_ISL_476853, EPI_ISL_476854, EPI_ISL_476888, EPI_ISL_476889, EPI_ISL_476890, EPI_ISL_476887, EPI_ISL_476891, EPI_ISL_476892, EPI_ISL_476893, EPI_ISL_476894, EPI_ISL_476896, EPI_ISL_476023, EPI_ISL_476849, EPI_ISL_476846, EPI_ISL_476850, EPI_ISL_476852, EPI_ISL_476883, EPI_ISL_476884, EPI_ISL_476844, EPI_ISL_476885, EPI_ISL_476886, EPI_ISL_476895, EPI_ISL_476842, EPI_ISL_476840, EPI_ISL_476848	Defence Research & Development Establishment (DRDE)	Defence Research & Development Establishment (DRDE)	Shashi Sharma et al
EPI_ISL_833041	Defence Services Medical Research Center, Biological Research Laboratory	Defence Services Medical Research Center, Biological Research Laboratory	Khine Zaw Oo et al
EPI_ISL_1136994, EPI_ISL_1137027, EPI_ISL_1137029, EPI_ISL_1137043, EPI_ISL_1136990, EPI_ISL_1136999, EPI_ISL_1136993, EPI_ISL_1137033, EPI_ISL_1137030, EPI_ISL_1137010, EPI_ISL_1136987, EPI_ISL_1137034, EPI_ISL_1136976, EPI_ISL_1137035, EPI_ISL_1137036, EPI_ISL_1137040, EPI_ISL_1136984, EPI_ISL_1136986, EPI_ISL_1136982, EPI_ISL_1137037, EPI_ISL_1136978, EPI_ISL_1137031, EPI_ISL_1137038, EPI_ISL_1137001, EPI_ISL_1137046, EPI_ISL_1137032, EPI_ISL_1137005, EPI_ISL_1137047, EPI_ISL_1137042, EPI_ISL_1137045, EPI_ISL_1136991, EPI_ISL_1137044, EPI_ISL_1137028, EPI_ISL_1137041, EPI_ISL_1137039, EPI_ISL_1137003, EPI_ISL_1136992, EPI_ISL_1137026, EPI_ISL_1136985, EPI_ISL_1137020, EPI_ISL_1137022, EPI_ISL_1137025, EPI_ISL_1136988, EPI_ISL_1137016, EPI_ISL_1137021, EPI_ISL_1137023, EPI_ISL_1137024, EPI_ISL_1137017, EPI_ISL_1137018, EPI_ISL_1137019, EPI_ISL_1136979, EPI_ISL_1137015, EPI_ISL_1137004, EPI_ISL_1136977, EPI_ISL_1137008, EPI_ISL_1137006, EPI_ISL_1137007, EPI_ISL_1137011, EPI_ISL_1137014, EPI_ISL_1137009, EPI_ISL_1136998, EPI_ISL_1136996, EPI_ISL_1136997, EPI_ISL_1137012, EPI_ISL_1137002, EPI_ISL_1136981, EPI_ISL_1136975, EPI_ISL_1136989, EPI_ISL_1137000, EPI_ISL_1137013, EPI_ISL_1136983, EPI_ISL_1136995, EPI_ISL_1136980, EPI_ISL_708412, EPI_ISL_708434, EPI_ISL_708407, EPI_ISL_708395, EPI_ISL_708415, EPI_ISL_708405, EPI_ISL_708409, EPI_ISL_708413, EPI_ISL_708419, EPI_ISL_708382, EPI_ISL_708427, EPI_ISL_708416, EPI_ISL_708391, EPI_ISL_708388, EPI_ISL_708383, EPI_ISL_708399, EPI_ISL_708417, EPI_ISL_708431, EPI_ISL_708393, EPI_ISL_708429, EPI_ISL_708402, EPI_ISL_708421, EPI_ISL_708430, EPI_ISL_708428, EPI_ISL_708387, EPI_ISL_708385, EPI_ISL_708404, EPI_ISL_708392, EPI_ISL_708449, EPI_ISL_708439, EPI_ISL_708447, EPI_ISL_708437, EPI_ISL_708438, EPI_ISL_708442, EPI_ISL_708400, EPI_ISL_708443, EPI_ISL_708410, EPI_ISL_708451, EPI_ISL_708450, EPI_ISL_708452, EPI_ISL_708411, EPI_ISL_708444, EPI_ISL_849339, EPI_ISL_812286, EPI_ISL_812287, EPI_ISL_812288, EPI_ISL_812289, EPI_ISL_849328, EPI_ISL_849344, EPI_ISL_849329, EPI_ISL_849349, EPI_ISL_849334, EPI_ISL_849327, EPI_ISL_849326, EPI_ISL_849332, EPI_ISL_849333, EPI_ISL_849331, EPI_ISL_849335, EPI_ISL_849330, EPI_ISL_849341, EPI_ISL_560741, EPI_ISL_560742, EPI_ISL_561335, EPI_ISL_561362, EPI_ISL_574586, EPI_ISL_560307, EPI_ISL_561336, EPI_ISL_561345, EPI_ISL_565830, EPI_ISL_561346, EPI_ISL_565831, EPI_ISL_565832, EPI_ISL_560406, EPI_ISL_576169, EPI_ISL_576157, EPI_ISL_583248, EPI_ISL_584013, EPI_ISL_576160, EPI_ISL_583246, EPI_ISL_576155, EPI_ISL_576165, EPI_ISL_576167, EPI_ISL_583247, EPI_ISL_576164, EPI_ISL_576163, EPI_ISL_576154, EPI_ISL_576227, EPI_ISL_576226, EPI_ISL_576224, EPI_ISL_576156, EPI_ISL_576225, EPI_ISL_576153, EPI_ISL_576223, EPI_ISL_576162, EPI_ISL_576166, EPI_ISL_576158, EPI_ISL_576159, EPI_ISL_576152, EPI_ISL_593937, EPI_ISL_583994, EPI_ISL_593938, EPI_ISL_593939, EPI_ISL_593940, EPI_ISL_593941, EPI_ISL_584014, EPI_ISL_576161, EPI_ISL_583995, EPI_ISL_582133, EPI_ISL_593942, EPI_ISL_593943, EPI_ISL_593944, EPI_ISL_576222, EPI_ISL_576150, EPI_ISL_576168, EPI_ISL_576151, EPI_ISL_593945, EPI_ISL_593946, EPI_ISL_593947, EPI_ISL_593948, EPI_ISL_593949, EPI_ISL_593950, EPI_ISL_593951, EPI_ISL_593952, EPI_ISL_593953, EPI_ISL_593954, EPI_ISL_593955, EPI_ISL_593956, EPI_ISL_593957, EPI_ISL_593958, EPI_ISL_593959, EPI_ISL_593960, EPI_ISL_593961, EPI_ISL_593962, EPI_ISL_593963, EPI_ISL_593964, EPI_ISL_593965, EPI_ISL_593966, EPI_ISL_593967, EPI_ISL_593968, EPI_ISL_593969, EPI_ISL_593970, EPI_ISL_593971, EPI_ISL_593972, EPI_ISL_593973, EPI_ISL_593974, EPI_ISL_593975, EPI_ISL_561347, EPI_ISL_566084, EPI_ISL_561348, EPI_ISL_561349, EPI_ISL_575335, EPI_ISL_560567, EPI_ISL_574599, EPI_ISL_560647, EPI_ISL_561350, EPI_ISL_561351, EPI_ISL_561352, EPI_ISL_566108, EPI_ISL_560648, EPI_ISL_566109, EPI_ISL_561353, EPI_ISL_574584, EPI_ISL_574585, EPI_ISL_561356, EPI_ISL_574581, EPI_ISL_561357, EPI_ISL_561358, EPI_ISL_561359, EPI_ISL_561360, EPI_ISL_593976, EPI_ISL_593977, EPI_ISL_593978, EPI_ISL_593979, EPI_ISL_708445, EPI_ISL_708441, EPI_ISL_708398, EPI_ISL_708390, EPI_ISL_708384, EPI_ISL_708386, EPI_ISL_708401, EPI_ISL_708418, EPI_ISL_708426, EPI_ISL_708448, EPI_ISL_708432, EPI_ISL_708425, EPI_ISL_708423, EPI_ISL_708424, EPI_ISL_708422, EPI_ISL_708394, EPI_ISL_708414, EPI_ISL_708420, EPI_ISL_708440, EPI_ISL_708435, EPI_ISL_708433, EPI_ISL_593980, EPI_ISL_708389, EPI_ISL_708436, EPI_ISL_708408, EPI_ISL_708446, EPI_ISL_708406, EPI_ISL_708397, EPI_ISL_708396, EPI_ISL_593981, EPI_ISL_708403, EPI_ISL_812290, EPI_ISL_812291, EPI_ISL_812292, EPI_ISL_812293, EPI_ISL_812294, EPI_ISL_812295, EPI_ISL_812296, EPI_ISL_812297, EPI_ISL_812298, EPI_ISL_812299, EPI_ISL_812300, EPI_ISL_812301, EPI_ISL_812302, EPI_ISL_812303, EPI_ISL_812304, EPI_ISL_812305, EPI_ISL_812306, EPI_ISL_812307, EPI_ISL_849325, EPI_ISL_849322, EPI_ISL_849324, EPI_ISL_849323, EPI_ISL_849345, EPI_ISL_849343, EPI_ISL_849340, EPI_ISL_849342, EPI_ISL_849346, EPI_ISL_849337, EPI_ISL_849347, EPI_ISL_849336, EPI_ISL_849338, EPI_ISL_849348	Delaware Public Health Lab	Delaware Public Health Lab	Gregory Hovan et al
EPI_ISL_1662621, EPI_ISL_1662622, EPI_ISL_1662623, EPI_ISL_1662624, EPI_ISL_1662625, EPI_ISL_1662626, EPI_ISL_1662627, EPI_ISL_1662628, EPI_ISL_1662629, EPI_ISL_1662630, EPI_ISL_1662631, EPI_ISL_1662632, EPI_ISL_1662633, EPI_ISL_1662634, EPI_ISL_1662635, EPI_ISL_1662636, EPI_ISL_1662637, EPI_ISL_1662638, EPI_ISL_1662639, EPI_ISL_1662640, EPI_ISL_1662641, EPI_ISL_1662642, EPI_ISL_1662643, EPI_ISL_1662644, EPI_ISL_1662645, EPI_ISL_1662646, EPI_ISL_1662647, EPI_ISL_1662648, EPI_ISL_1662649, EPI_ISL_1662650, EPI_ISL_1662651, EPI_ISL_1662652, EPI_ISL_1662653, EPI_ISL_1662654, EPI_ISL_1662655, EPI_ISL_1662656, EPI_ISL_1662657, EPI_ISL_1662658, EPI_ISL_1662659, EPI_ISL_1662660, EPI_ISL_1662661, EPI_ISL_1662662, EPI_ISL_1662663, EPI_ISL_1662664, EPI_ISL_1662665, EPI_ISL_1662666, EPI_ISL_1662667, EPI_ISL_1662668, EPI_ISL_1662669, EPI_ISL_1662670, EPI_ISL_1662671, EPI_ISL_1662672, EPI_ISL_1662673, EPI_ISL_1662674, EPI_ISL_1662675, EPI_ISL_1662676, EPI_ISL_1662677, EPI_ISL_1662678, EPI_ISL_1662679, EPI_ISL_1662680, EPI_ISL_1662681, EPI_ISL_1662682, EPI_ISL_1662683, EPI_ISL_1662684, EPI_ISL_1662685, EPI_ISL_1662686, EPI_ISL_1662687, EPI_ISL_1662688, EPI_ISL_1662689, EPI_ISL_1662690, EPI_ISL_1662691, EPI_ISL_1662692, EPI_ISL_1662693, EPI_ISL_1662694, EPI_ISL_1662695, EPI_ISL_1662696, EPI_ISL_1662697, EPI_ISL_1662698, EPI_ISL_1662699, EPI_ISL_1662700, EPI_ISL_2107536, EPI_ISL_2107537, EPI_ISL_2107538, EPI_ISL_2107539, EPI_ISL_2107540, EPI_ISL_2107541, EPI_ISL_2107542, EPI_ISL_2107543, EPI_ISL_2107544, EPI_ISL_2107545, EPI_ISL_2107546, EPI_ISL_2107547, EPI_ISL_2107548, EPI_ISL_2107549, EPI_ISL_2107550, EPI_ISL_2107551, EPI_ISL_2107552, EPI_ISL_2107553, EPI_ISL_2107554, EPI_ISL_2107555, EPI_ISL_2107556, EPI_ISL_2107557, EPI_ISL_2107558, EPI_ISL_2107559, EPI_ISL_2107563, EPI_ISL_2107564, EPI_ISL_2107565, EPI_ISL_2107566, EPI_ISL_2107567, EPI_ISL_2107568, EPI_ISL_2107570, EPI_ISL_2107571, EPI_ISL_2107572, EPI_ISL_2107573, EPI_ISL_2107574, EPI_ISL_2107575, EPI_ISL_2107576, EPI_ISL_2107577, EPI_ISL_2107578, EPI_ISL_2107579, EPI_ISL_2107580, EPI_ISL_2107581, EPI_ISL_2107582, EPI_ISL_2107583, EPI_ISL_2107584, EPI_ISL_2107585, EPI_ISL_2107586, EPI_ISL_2107587, EPI_ISL_2107588, EPI_ISL_2107589, EPI_ISL_2107590, EPI_ISL_2107591, EPI_ISL_2107592, EPI_ISL_2107593, EPI_ISL_2107594, EPI_ISL_2107595, EPI_ISL_2107596, EPI_ISL_2107597, EPI_ISL_2107598, EPI_ISL_2107599, EPI_ISL_2107600, EPI_ISL_2107601, EPI_ISL_2107602, EPI_ISL_2107603, EPI_ISL_2107604, EPI_ISL_2107605, EPI_ISL_2107606, EPI_ISL_2107607, EPI_ISL_2107608, EPI_ISL_2107609, EPI_ISL_2107610, EPI_ISL_2107611, EPI_ISL_2107612, EPI_ISL_2107613, EPI_ISL_2107614, EPI_ISL_2107615, EPI_ISL_2107616, EPI_ISL_2107617, EPI_ISL_2107618, EPI_ISL_2107619, EPI_ISL_2107620, EPI_ISL_2107621, EPI_ISL_2107622, EPI_ISL_2107623, EPI_ISL_2107624, EPI_ISL_2107625, EPI_ISL_2107626, EPI_ISL_2107627, EPI_ISL_2107628, EPI_ISL_2107629, EPI_ISL_2107630, EPI_ISL_2107631, EPI_ISL_2107632, EPI_ISL_2107633, EPI_ISL_2107634, EPI_ISL_2107635, EPI_ISL_2107636, EPI_ISL_2107637, EPI_ISL_2107638, EPI_ISL_2107639, EPI_ISL_2107640, EPI_ISL_2107641, EPI_ISL_2107642, EPI_ISL_2107643, EPI_ISL_2107644, EPI_ISL_2107645, EPI_ISL_2107646, EPI_ISL_2107647, EPI_ISL_2107648, EPI_ISL_2107649, EPI_ISL_2107650, EPI_ISL_2107651, EPI_ISL_2107652, EPI_ISL_2107653, EPI_ISL_2107654, EPI_ISL_2107655, EPI_ISL_2107656, EPI_ISL_2107657, EPI_ISL_2107658, EPI_ISL_2107659, EPI_ISL_2107660, EPI_ISL_2107661, EPI_ISL_2107662, EPI_ISL_2107663, EPI_ISL_2107664, EPI_ISL_2107665, EPI_ISL_2107666, EPI_ISL_2107667, EPI_ISL_2107668, EPI_ISL_2107669, EPI_ISL_2107670, EPI_ISL_2107671, EPI_ISL_2107672, EPI_ISL_2107673, EPI_ISL_2107674, EPI_ISL_2107675, EPI_ISL_2107676, EPI_ISL_2107677, EPI_ISL_2107678, EPI_ISL_2107679, EPI_ISL_2107680, EPI_ISL_2107681, EPI_ISL_2107682, EPI_ISL_2107683, EPI_ISL_2107684, EPI_ISL_2107685, EPI_ISL_2107686, EPI_ISL_2107687, EPI_ISL_2107688, EPI_ISL_2107689, EPI_ISL_2107690, EPI_ISL_2107691, EPI_ISL_2107692, EPI_ISL_2107693, EPI_ISL_2107694, EPI_ISL_2107695, EPI_ISL_2107696, EPI_ISL_2107698, EPI_ISL_2107699, EPI_ISL_2107700, EPI_ISL_2107701, EPI_ISL_2107702, EPI_ISL_2107703, EPI_ISL_2107704, EPI_ISL_2107705, EPI_ISL_2107706, EPI_ISL_2107707, EPI_ISL_2107708, EPI_ISL_2107709, EPI_ISL_2107710, EPI_ISL_2107711, EPI_ISL_2107712, EPI_ISL_2107713, EPI_ISL_2107714, EPI_ISL_2107715, EPI_ISL_2107716, EPI_ISL_2107717, EPI_ISL_2107718, EPI_ISL_2107719, EPI_ISL_2107720, EPI_ISL_2107721, EPI_ISL_2107722, EPI_ISL_2107723, EPI_ISL_2107724, EPI_ISL_2107725, EPI_ISL_2107726, EPI_ISL_2107727, EPI_ISL_2107728, EPI_ISL_2107729, EPI_ISL_2107730, EPI_ISL_2107731, EPI_ISL_2107732, EPI_ISL_2107733, EPI_ISL_2107734, EPI_ISL_2107735, EPI_ISL_2107736, EPI_ISL_2107737, EPI_ISL_2107738, EPI_ISL_2107739, EPI_ISL_2107740, EPI_ISL_2107741, EPI_ISL_2107742, EPI_ISL_2107743, EPI_ISL_2107744, EPI_ISL_2107745, EPI_ISL_2107746, EPI_ISL_2107747, EPI_ISL_2107748, EPI_ISL_2107749, EPI_ISL_2107750, EPI_ISL_2107751, EPI_ISL_2107752, EPI_ISL_2107753, EPI_ISL_2107754, EPI_ISL_2107755, EPI_ISL_2107756, EPI_ISL_2107757, EPI_ISL_2107758, EPI_ISL_2107759, EPI_ISL_2107760, EPI_ISL_2107761, EPI_ISL_2107762, EPI_ISL_2107763, EPI_ISL_2107764, EPI_ISL_2107765, EPI_ISL_2107766, EPI_ISL_2107767, EPI_ISL_2107768, EPI_ISL_2107769, EPI_ISL_2107770, EPI_ISL_2107771, EPI_ISL_2107772, EPI_ISL_2107773, EPI_ISL_2107774, EPI_ISL_2107775	Delaware Public Health Lab	Delaware Public Health Lab	Rebecca Savage et al
EPI_ISL_961131, EPI_ISL_961130, EPI_ISL_961129, EPI_ISL_961128, EPI_ISL_961127, EPI_ISL_961126, EPI_ISL_961125, EPI_ISL_961124, EPI_ISL_961123, EPI_ISL_961122, EPI_ISL_961121, EPI_ISL_961120, EPI_ISL_961119, EPI_ISL_961118, EPI_ISL_961117, EPI_ISL_961116, EPI_ISL_961115, EPI_ISL_961114, EPI_ISL_961113, EPI_ISL_961112, EPI_ISL_961111, EPI_ISL_961110, EPI_ISL_961109, EPI_ISL_961108, EPI_ISL_961107, EPI_ISL_961106, EPI_ISL_961105	Delaware Public Health Laboratory	Delaware Public Health Lab	Gregory Hovan et al
EPI_ISL_693688, EPI_ISL_693745, EPI_ISL_766995, EPI_ISL_693746, EPI_ISL_693752, EPI_ISL_693709, EPI_ISL_766999, EPI_ISL_766976, EPI_ISL_766982, EPI_ISL_766990, EPI_ISL_766991, EPI_ISL_766988, EPI_ISL_766971, EPI_ISL_767005, EPI_ISL_693721, EPI_ISL_693692, EPI_ISL_693747, EPI_ISL_693699, EPI_ISL_693696, EPI_ISL_693727, EPI_ISL_693706, EPI_ISL_693703, EPI_ISL_693730, EPI_ISL_693731, EPI_ISL_693732, EPI_ISL_693733, EPI_ISL_693734, EPI_ISL_693695, EPI_ISL_693735, EPI_ISL_693736, EPI_ISL_693753, EPI_ISL_693737, EPI_ISL_693738, EPI_ISL_693739, EPI_ISL_693740, EPI_ISL_693716, EPI_ISL_693722, EPI_ISL_693741, EPI_ISL_693702, EPI_ISL_693689, EPI_ISL_693719, EPI_ISL_693690, EPI_ISL_693712, EPI_ISL_693694, EPI_ISL_693748, EPI_ISL_693749, EPI_ISL_693700, EPI_ISL_693750, EPI_ISL_693711, EPI_ISL_693726, EPI_ISL_693728, EPI_ISL_693693, EPI_ISL_693715, EPI_ISL_693754, EPI_ISL_693755, EPI_ISL_693708, EPI_ISL_693705, EPI_ISL_693713, EPI_ISL_693707, EPI_ISL_693701, EPI_ISL_693742, EPI_ISL_693697, EPI_ISL_693691, EPI_ISL_693756, EPI_ISL_693729, EPI_ISL_693743, EPI_ISL_693710, EPI_ISL_766998, EPI_ISL_766977, EPI_ISL_767001, EPI_ISL_767004, EPI_ISL_766993, EPI_ISL_767003, EPI_ISL_767006, EPI_ISL_766989, EPI_ISL_766975, EPI_ISL_767002, EPI_ISL_767007, EPI_ISL_767012, EPI_ISL_766984, EPI_ISL_693725, EPI_ISL_693718, EPI_ISL_693717, EPI_ISL_693714, EPI_ISL_693698, EPI_ISL_693744, EPI_ISL_693704, EPI_ISL_693751, EPI_ISL_693724, EPI_ISL_693757, EPI_ISL_693723, EPI_ISL_693720, EPI_ISL_767008, EPI_ISL_766974, EPI_ISL_767011, EPI_ISL_766997, EPI_ISL_766979, EPI_ISL_766972, EPI_ISL_766973, EPI_ISL_766978, EPI_ISL_766992, EPI_ISL_767009, EPI_ISL_766981, EPI_ISL_766985, EPI_ISL_766987, EPI_ISL_767010, EPI_ISL_766983, EPI_ISL_766986, EPI_ISL_766994, EPI_ISL_766996, EPI_ISL_767000, EPI_ISL_766980	Delaware Public Health Laboratory	Delaware Public Health Laboratory	Gregory Hovan et al
EPI_ISL_985239, EPI_ISL_985287, EPI_ISL_985291, EPI_ISL_985292, EPI_ISL_985293, EPI_ISL_985288, EPI_ISL_985255, EPI_ISL_985259, EPI_ISL_985260, EPI_ISL_985263, EPI_ISL_985261, EPI_ISL_985294, EPI_ISL_985289, EPI_ISL_985256, EPI_ISL_985254, EPI_ISL_985290, EPI_ISL_985240, EPI_ISL_985241, EPI_ISL_985277, EPI_ISL_985242, EPI_ISL_985243, EPI_ISL_985244, EPI_ISL_985245, EPI_ISL_985264, EPI_ISL_985246, EPI_ISL_985278, EPI_ISL_985279, EPI_ISL_985280, EPI_ISL_985247, EPI_ISL_985281, EPI_ISL_985295, EPI_ISL_985265, EPI_ISL_985266, EPI_ISL_985257, EPI_ISL_985296, EPI_ISL_985297, EPI_ISL_985248, EPI_ISL_985298, EPI_ISL_985299, EPI_ISL_985300, EPI_ISL_985267, EPI_ISL_985268, EPI_ISL_985262, EPI_ISL_985269, EPI_ISL_985258, EPI_ISL_985270, EPI_ISL_985271, EPI_ISL_985272, EPI_ISL_985273, EPI_ISL_985301, EPI_ISL_985302, EPI_ISL_985282, EPI_ISL_985283, EPI_ISL_985274, EPI_ISL_985275, EPI_ISL_985276, EPI_ISL_985249, EPI_ISL_985250, EPI_ISL_985284, EPI_ISL_985251, EPI_ISL_985285, EPI_ISL_985252, EPI_ISL_985253, EPI_ISL_985286	Delaware Public Health Laboratory (DPHL)	Delaware Public Health Lab	Gregory Hovan et al
EPI_ISL_745171, EPI_ISL_745172	Delft CHC wc DFP	National Health Laboratory Service (NHLS), Tygerberg	Susan Engelbrecht et al
EPI_ISL_2158591, EPI_ISL_2225597, EPI_ISL_2158593, EPI_ISL_2158592, EPI_ISL_2225595, EPI_ISL_2158589, EPI_ISL_2100636, EPI_ISL_2100667, EPI_ISL_2158583, EPI_ISL_2105581, EPI_ISL_2100672, EPI_ISL_2100653, EPI_ISL_2100651, EPI_ISL_2100655, EPI_ISL_2100646, EPI_ISL_2100670, EPI_ISL_2100660, EPI_ISL_2100656, EPI_ISL_2100654, EPI_ISL_2100663, EPI_ISL_2100657, EPI_ISL_2100662, EPI_ISL_2100650, EPI_ISL_2100640, EPI_ISL_2100658, EPI_ISL_2105582, EPI_ISL_2100659, EPI_ISL_2100666, EPI_ISL_2100649, EPI_ISL_2100641, EPI_ISL_2100638, EPI_ISL_2105576, EPI_ISL_2105577, EPI_ISL_2105578, EPI_ISL_2100639, EPI_ISL_2100637, EPI_ISL_2225592, EPI_ISL_2158594, EPI_ISL_2158595, EPI_ISL_2225598, EPI_ISL_2158584, EPI_ISL_2105579, EPI_ISL_2100648, EPI_ISL_2100678, EPI_ISL_2158588, EPI_ISL_2158585, EPI_ISL_2225596, EPI_ISL_2225588, EPI_ISL_2158577, EPI_ISL_2158586, EPI_ISL_2225594, EPI_ISL_2158578, EPI_ISL_2158581, EPI_ISL_2100661, EPI_ISL_2100668, EPI_ISL_2100677, EPI_ISL_2158582, EPI_ISL_2225593, EPI_ISL_2100675, EPI_ISL_2100642, EPI_ISL_2100643, EPI_ISL_2100652, EPI_ISL_2100669, EPI_ISL_2100665, EPI_ISL_2158580, EPI_ISL_2225586, EPI_ISL_2100644, EPI_ISL_2225590, EPI_ISL_2100671, EPI_ISL_2100647, EPI_ISL_2100664, EPI_ISL_2158576, EPI_ISL_2225589, EPI_ISL_2158579, EPI_ISL_2158575, EPI_ISL_2100635, EPI_ISL_2100674, EPI_ISL_2158587, EPI_ISL_2100676, EPI_ISL_2100645, EPI_ISL_2158590, EPI_ISL_2158596, EPI_ISL_2225600, EPI_ISL_2225587, EPI_ISL_2225599, EPI_ISL_2225591, EPI_ISL_2105580, EPI_ISL_2100673, EPI_ISL_2106198	Delhi North District	CSIR-Institute of Genomics and Integrative Biology	Pooja Sharma* et al
EPI_ISL_529147, EPI_ISL_529148	Democritus University of Thrace, Department of Medicine	Democritus University of Thrace, Department of Medicine	Kassela et al
EPI_ISL_430796, EPI_ISL_430797, EPI_ISL_430798, EPI_ISL_430802, EPI_ISL_430805, EPI_ISL_430806, EPI_ISL_430808, EPI_ISL_792301	Departamento de Biología y genética molecular, IACA Laboratorios.	Área de Secuenciación del Laboratorio de Virología del Hospital de Niños Dr. Ricardo Gutierrez on behalf of 'Proyecto Argentino Interinstitucional de genomica de SARS-CoV-2' (PAIS Consortium)	Nabaes Jodar et al
EPI_ISL_1096983, EPI_ISL_1096142	Departamento de Cuidados Intensivos-Unidad de Investigación Médica en Inmunoquímica, UMAE Hospital de Especialidades “Bernardo Sepúlveda Gutiérrez”, Centro Médico Nacional Siglo XXI, Instituto Mexicano del Seguro Social (IMSS) México.	Laboratorio de Secuenciación-Centro de Instrumentos, IMSS México /Unidad de Investigación Médica en Inmunoquímica, UMAE Hospital de Especialidades “Bernardo Sepúlveda Gutiérrez”, Centro Médico Nacional Siglo XXI, Instituto Mexicano del Seguro Social (IMSS), México.	Carolina González-Torres et al
EPI_ISL_1096985	Departamento de Cuidados Intensivos-Unidad de Investigación Médica en Inmunoquímica, UMAE Hospital de Especialidades “Bernardo Sepúlveda Gutiérrez”, Centro Médico Nacional Siglo XXI, Instituto Mexicano del Seguro Social (IMSS) México.	Laboratorio de Secuenciación-Centro de Instrumentos, IMSS México /Unidad de Investigación Médica en Inmunoquímica, UMAE Hospital de Especialidades “Bernardo Sepúlveda Gutiérrez”, Centro Médico Nacional Siglo XXI, Instituto Mexicano del Seguro Social (IMSS), México.	Javier Gaytán-Cervantes et al
EPI_ISL_1096141	Departamento de Cuidados Intensivos-Unidad de Investigación Médica en Inmunoquímica, UMAE Hospital de Especialidades “Bernardo Sepúlveda Gutiérrez”, Centro Médico Nacional Siglo XXI, Instituto Mexicano del Seguro Social (IMSS), México.	Laboratorio de Secuenciación-Centro de Instrumentos, IMSS México /Unidad de Investigación Médica en Inmunoquímica, UMAE Hospital de Especialidades “Bernardo Sepúlveda Gutiérrez”, Centro Médico Nacional Siglo XXI, Instituto Mexicano del Seguro Social (IMSS), México.	Horacio Zamudio-Meza et al
EPI_ISL_444493	Departamento de Laboratorios de Salud Publica (DLSP, Division Epidemiologia, Ministerio de Salud Publica)	Facultad de Ciencias (Sección Genética Evolutiva, Sección Virología).	Panzera et al
EPI_ISL_508675, EPI_ISL_508616, EPI_ISL_508617, EPI_ISL_508678, EPI_ISL_508618, EPI_ISL_508619, EPI_ISL_508620, EPI_ISL_508621, EPI_ISL_508622, EPI_ISL_508623, EPI_ISL_508624, EPI_ISL_508679, EPI_ISL_508625, EPI_ISL_508626, EPI_ISL_508685, EPI_ISL_508627, EPI_ISL_508684, EPI_ISL_508628, EPI_ISL_508629, EPI_ISL_508630, EPI_ISL_508631, EPI_ISL_508632, EPI_ISL_508633, EPI_ISL_508634, EPI_ISL_508635, EPI_ISL_508636, EPI_ISL_508637, EPI_ISL_508638, EPI_ISL_508639, EPI_ISL_508640, EPI_ISL_508682, EPI_ISL_508641, EPI_ISL_508642, EPI_ISL_508643, EPI_ISL_508644, EPI_ISL_508645, EPI_ISL_508683, EPI_ISL_508646, EPI_ISL_508647, EPI_ISL_508648, EPI_ISL_508649, EPI_ISL_508650, EPI_ISL_508651, EPI_ISL_508652, EPI_ISL_508653, EPI_ISL_508654, EPI_ISL_508655, EPI_ISL_508656, EPI_ISL_508680, EPI_ISL_508657, EPI_ISL_508615, EPI_ISL_508658, EPI_ISL_508659, EPI_ISL_508660, EPI_ISL_508661, EPI_ISL_508662, EPI_ISL_508663, EPI_ISL_508664, EPI_ISL_508665, EPI_ISL_508666, EPI_ISL_508667, EPI_ISL_508676, EPI_ISL_508668, EPI_ISL_508686, EPI_ISL_508669, EPI_ISL_508670, EPI_ISL_508671, EPI_ISL_508672, EPI_ISL_508673, EPI_ISL_508674, EPI_ISL_2099776, EPI_ISL_2099777, EPI_ISL_1194046, EPI_ISL_1194047, EPI_ISL_1194049, EPI_ISL_1423762, EPI_ISL_1423763, EPI_ISL_1423764, EPI_ISL_1423765, EPI_ISL_1423766, EPI_ISL_1423767, EPI_ISL_1423768, EPI_ISL_1423769, EPI_ISL_1423770, EPI_ISL_1194613, EPI_ISL_1194050, EPI_ISL_1194052, EPI_ISL_1194053, EPI_ISL_1423771, EPI_ISL_1194055, EPI_ISL_1423772, EPI_ISL_1194057, EPI_ISL_1423773, EPI_ISL_1423774, EPI_ISL_1423775, EPI_ISL_1423776, EPI_ISL_1194058, EPI_ISL_1423777, EPI_ISL_1423778, EPI_ISL_1423779, EPI_ISL_1423780, EPI_ISL_1194060, EPI_ISL_1423781, EPI_ISL_1423782, EPI_ISL_1423783, EPI_ISL_1423784, EPI_ISL_1423785, EPI_ISL_1423786, EPI_ISL_1423787, EPI_ISL_1423788, EPI_ISL_1423789, EPI_ISL_1194061, EPI_ISL_1194063, EPI_ISL_1423790, EPI_ISL_1423791, EPI_ISL_1194614, EPI_ISL_1194064, EPI_ISL_1194615, EPI_ISL_1194616, EPI_ISL_1194617, EPI_ISL_1194066, EPI_ISL_1194618, EPI_ISL_1423792, EPI_ISL_1194067, EPI_ISL_1194619, EPI_ISL_1194620, EPI_ISL_1194621, EPI_ISL_1423849, EPI_ISL_1194069, EPI_ISL_1194622, EPI_ISL_1194623, EPI_ISL_1194070, EPI_ISL_1194624, EPI_ISL_1423850, EPI_ISL_1194625, EPI_ISL_1194626, EPI_ISL_1194072, EPI_ISL_1423851, EPI_ISL_1194073, EPI_ISL_1194075, EPI_ISL_1194076, EPI_ISL_1423852, EPI_ISL_1194078, EPI_ISL_1194079, EPI_ISL_1194081, EPI_ISL_1423853, EPI_ISL_1194082, EPI_ISL_1194084, EPI_ISL_1423854, EPI_ISL_1194085, EPI_ISL_1194087, EPI_ISL_1194088, EPI_ISL_1194090, EPI_ISL_1423855, EPI_ISL_1194091, EPI_ISL_1423856, EPI_ISL_1423857, EPI_ISL_1194627, EPI_ISL_1194628, EPI_ISL_1194093, EPI_ISL_1194095, EPI_ISL_1194096, EPI_ISL_1194098, EPI_ISL_1194629, EPI_ISL_1194099, EPI_ISL_1938949, EPI_ISL_2271114, EPI_ISL_1938950, EPI_ISL_2271115, EPI_ISL_2271116, EPI_ISL_2271117, EPI_ISL_1671400, EPI_ISL_1938951, EPI_ISL_2271118, EPI_ISL_2271119, EPI_ISL_2271120, EPI_ISL_1938952, EPI_ISL_2271121, EPI_ISL_1938953, EPI_ISL_2271122, EPI_ISL_1938954, EPI_ISL_2147325, EPI_ISL_1671401, EPI_ISL_2271123, EPI_ISL_2271125, EPI_ISL_2271126, EPI_ISL_2271127, EPI_ISL_1671363, EPI_ISL_2271128, EPI_ISL_2271129, EPI_ISL_1671364, EPI_ISL_1671402, EPI_ISL_1671403, EPI_ISL_1671365, EPI_ISL_1671404, EPI_ISL_1671371, EPI_ISL_2147327, EPI_ISL_2271130, EPI_ISL_2271131, EPI_ISL_2271132, EPI_ISL_2147329, EPI_ISL_1938882, EPI_ISL_1938883, EPI_ISL_1938884, EPI_ISL_2271133, EPI_ISL_2271134, EPI_ISL_1938885, EPI_ISL_1938886, EPI_ISL_1939009, EPI_ISL_1939010, EPI_ISL_1939011, EPI_ISL_2271136, EPI_ISL_1939012, EPI_ISL_2271137, EPI_ISL_1939013, EPI_ISL_1939014, EPI_ISL_1939015, EPI_ISL_1939016, EPI_ISL_1939017, EPI_ISL_2271138, EPI_ISL_1939018, EPI_ISL_1671405, EPI_ISL_1939019, EPI_ISL_2271139, EPI_ISL_2271140, EPI_ISL_2271141, EPI_ISL_2271240, EPI_ISL_2271241, EPI_ISL_2271242, EPI_ISL_1939020, EPI_ISL_2271243, EPI_ISL_2271244, EPI_ISL_1939021, EPI_ISL_1939022, EPI_ISL_1939023, EPI_ISL_2271245, EPI_ISL_1939024, EPI_ISL_2271246, EPI_ISL_2271247, EPI_ISL_1939025, EPI_ISL_1939026, EPI_ISL_1939027, EPI_ISL_2271248, EPI_ISL_1939028, EPI_ISL_1671406, EPI_ISL_1671407, EPI_ISL_1939029, EPI_ISL_1939030, EPI_ISL_1671408, EPI_ISL_1939031, EPI_ISL_1939032, EPI_ISL_1939033, EPI_ISL_1671387, EPI_ISL_2271249, EPI_ISL_1671409, EPI_ISL_2271250, EPI_ISL_1671361, EPI_ISL_1671410, EPI_ISL_1671411, EPI_ISL_1671412, EPI_ISL_1671372, EPI_ISL_1671413, EPI_ISL_1671373, EPI_ISL_1671414, EPI_ISL_1671415, EPI_ISL_1671366, EPI_ISL_1671385, EPI_ISL_1671416, EPI_ISL_1671374, EPI_ISL_1671417, EPI_ISL_1671418, EPI_ISL_1671419, EPI_ISL_1671420, EPI_ISL_1671421, EPI_ISL_1671422, EPI_ISL_1671375, EPI_ISL_1788123, EPI_ISL_2271251, EPI_ISL_2271252, EPI_ISL_1671724, EPI_ISL_1671725, EPI_ISL_1671726, EPI_ISL_949235, EPI_ISL_949236, EPI_ISL_949204, EPI_ISL_949195, EPI_ISL_949201, EPI_ISL_949200, EPI_ISL_949205, EPI_ISL_949206, EPI_ISL_949207, EPI_ISL_949208, EPI_ISL_949237, EPI_ISL_949209, EPI_ISL_949193, EPI_ISL_949210, EPI_ISL_949211, EPI_ISL_949212, EPI_ISL_949213, EPI_ISL_949240, EPI_ISL_949194, EPI_ISL_949214, EPI_ISL_949199, EPI_ISL_949234, EPI_ISL_949215, EPI_ISL_949216, EPI_ISL_949217, EPI_ISL_949241, EPI_ISL_949203, EPI_ISL_949218, EPI_ISL_949219, EPI_ISL_949220, EPI_ISL_949221, EPI_ISL_949222, EPI_ISL_949197, EPI_ISL_949243, EPI_ISL_949223, EPI_ISL_949238, EPI_ISL_949239, EPI_ISL_949224, EPI_ISL_949225, EPI_ISL_949226, EPI_ISL_949227, EPI_ISL_949228, EPI_ISL_949229, EPI_ISL_949242, EPI_ISL_949230, EPI_ISL_949231, EPI_ISL_949232, EPI_ISL_949198, EPI_ISL_949202, EPI_ISL_949196, EPI_ISL_949233, EPI_ISL_1752709, EPI_ISL_1752710, EPI_ISL_1752711, EPI_ISL_1752712, EPI_ISL_1752713, EPI_ISL_1752714, EPI_ISL_1752715, EPI_ISL_1752716, EPI_ISL_1752717, EPI_ISL_1752718, EPI_ISL_1752719, EPI_ISL_1752720, EPI_ISL_1752721, EPI_ISL_1752722, EPI_ISL_1752723, EPI_ISL_1752724, EPI_ISL_1752725, EPI_ISL_1752726, EPI_ISL_1752727, EPI_ISL_1752728, EPI_ISL_1752729, EPI_ISL_1752730, EPI_ISL_1752731, EPI_ISL_1752732, EPI_ISL_1752733, EPI_ISL_1752734, EPI_ISL_1752735, EPI_ISL_1752736, EPI_ISL_1752737, EPI_ISL_1752738, EPI_ISL_1752739, EPI_ISL_1752740, EPI_ISL_1752741, EPI_ISL_1752742, EPI_ISL_1752743, EPI_ISL_1752744, EPI_ISL_1752745, EPI_ISL_1752746, EPI_ISL_1752747, EPI_ISL_1752748, EPI_ISL_1752749, EPI_ISL_1752750, EPI_ISL_1752751, EPI_ISL_1752752, EPI_ISL_1752753, EPI_ISL_1752754, EPI_ISL_1752755, EPI_ISL_1752756, EPI_ISL_1752757, EPI_ISL_1752758, EPI_ISL_1752759, EPI_ISL_1752760, EPI_ISL_508681, EPI_ISL_508677	Departamento de Microbiología, CDB, Hospital Clínic, Barcelona	SeqCOVID-SPAIN consortium/IBV(CSIC)	Andrea Vergara et al
EPI_ISL_603022, EPI_ISL_603034	Departamento de Vigilância à Saúde	Instituto Adolfo Lutz, Interdiciplinary Procedures Center, Strategic Laboratory	Claudio Tavares Sacchi et al
EPI_ISL_1340751, EPI_ISL_1340757, EPI_ISL_1340750, EPI_ISL_1340764, EPI_ISL_1340762, EPI_ISL_1340763, EPI_ISL_1340761, EPI_ISL_1340760, EPI_ISL_1340759, EPI_ISL_1340758, EPI_ISL_1340756, EPI_ISL_1340753, EPI_ISL_1340754, EPI_ISL_1340755, EPI_ISL_1340752	Departamento de Virologia, Laboratorio Central de Salud Pública, Avenida Venezuela y Teniente Escurra, Asunción, Paraguay	Laboratory of Respiratory Viruses and Measles, Oswaldo Cruz Institute, FIOCRUZ	Paola Resende et al
EPI_ISL_1034761, EPI_ISL_1039933, EPI_ISL_1039934, EPI_ISL_1039935, EPI_ISL_1039936, EPI_ISL_1039937, EPI_ISL_1039938, EPI_ISL_1039939, EPI_ISL_1039940, EPI_ISL_1039941, EPI_ISL_1039942, EPI_ISL_1034762, EPI_ISL_1039943, EPI_ISL_1039944, EPI_ISL_1039945, EPI_ISL_1039946, EPI_ISL_1039947, EPI_ISL_1039926, EPI_ISL_1039927, EPI_ISL_1039928, EPI_ISL_1039929, EPI_ISL_1039930, EPI_ISL_1039931, EPI_ISL_1039932	Department Labormedizin, Abteilung III, Universitätsklinikum Halle (Saale)	Institute of Molecular Medicine, Section for Molecular Cell Biology	Matthias Karrasch et al
EPI_ISL_516922, EPI_ISL_516923, EPI_ISL_516924, EPI_ISL_516925, EPI_ISL_516926, EPI_ISL_516927, EPI_ISL_516928, EPI_ISL_516929, EPI_ISL_516930, EPI_ISL_516931, EPI_ISL_516932, EPI_ISL_516933	Department for Molecular Diagnostics, Centre for Medical Microbiology, Institute of Public Health of Montenegro	Charité Universitätsmedizin Berlin, Institut für Virologie	Victor M Corman et al
EPI_ISL_1013596, EPI_ISL_1013597, EPI_ISL_1013598, EPI_ISL_1013599, EPI_ISL_1013600, EPI_ISL_1013601, EPI_ISL_1013602, EPI_ISL_1013603, EPI_ISL_1013604, EPI_ISL_1013605, EPI_ISL_1013606, EPI_ISL_1013607, EPI_ISL_1013608, EPI_ISL_1013609, EPI_ISL_1013610, EPI_ISL_1013611, EPI_ISL_1013612, EPI_ISL_1013613, EPI_ISL_1013614	Department for Molecular Diagnostics, Centre for Medical Microbiology, Institute of Public Health, Montenegro	Charité Universitätsmedizin Berlin, Institut für Virologie	Victor M Corman et al
EPI_ISL_477169, EPI_ISL_1914578	Department for Virology, Molecular Biology and Genome Research, R. G. Lugar Center for Public Health Research, National Center for Disease Control and Public Health (NCDC) of Georgia.	Department for Virology, Molecular Biology and Genome Research, R. G. Lugar Center for Public Health Research, National Center for Disease Control and Public Health (NCDC) of Georgia.	Tata Imnadze et al
EPI_ISL_754180	Department for Virology, Molecular Biology and Genome Research, R. G. Lugar Center for Public Health Research, National Center for Disease Control and Public Health (NCDC) of Georgia.	Department for Virology, Molecular Biology and Genome Research, R. G. Lugar Center for Public Health Research, National Center for Disease Control and Public Health (NCDC) of Georgia.	Salome Javashvili et al
EPI_ISL_481483	Department for Virology, Molecular Biology and Genome Research, R. G. Lugar Center for Public Health Research, National Center for Disease Control and Public Health (NCDC) of Georgia.	Department for Virology, Molecular Biology and Genome Research, R. G. Lugar Center for Public Health Research, National Center for Disease Control and Public Health (NCDC) of Georgia.	Nino Berishvili et al
EPI_ISL_420140	Department for Virology, Molecular Biology and Genome Research, R. G. Lugar Center for Public Health Research, National Center for Disease Control and Public Health (NCDC) of Georgia.	Department for Virology, Molecular Biology and Genome Research, R. G. Lugar Center for Public Health Research, National Center for Disease Control and Public Health (NCDC) of Georgia.	Nato Kotaria et al
EPI_ISL_471529, EPI_ISL_447055, EPI_ISL_754181, EPI_ISL_1921859, EPI_ISL_1921878, EPI_ISL_1791026, EPI_ISL_1914386, EPI_ISL_1791064, EPI_ISL_1791053, EPI_ISL_1914599, EPI_ISL_1914783, EPI_ISL_1914938, EPI_ISL_2319003, EPI_ISL_2319004, EPI_ISL_2319005, EPI_ISL_2319006	Department for Virology, Molecular Biology and Genome Research, R. G. Lugar Center for Public Health Research, National Center for Disease Control and Public Health (NCDC) of Georgia.	Department for Virology, Molecular Biology and Genome Research, R. G. Lugar Center for Public Health Research, National Center for Disease Control and Public Health (NCDC) of Georgia.	Meri Pantsulaia et al
EPI_ISL_1914425, EPI_ISL_1914665, EPI_ISL_1914785, EPI_ISL_2319000	Department for Virology, Molecular Biology and Genome Research, R. G. Lugar Center for Public Health Research, National Center for Disease Control and Public Health (NCDC) of Georgia.	Department for Virology, Molecular Biology and Genome Research, R. G. Lugar Center for Public Health Research, National Center for Disease Control and Public Health (NCDC) of Georgia.	Giorgi Gogoladze et al
EPI_ISL_420144	Department for Virology, Molecular Biology and Genome Research, R. G. Lugar Center for Public Health Research, National Center for Disease Control and Public Health (NCDC) of Georgia.	Department for Virology, Molecular Biology and Genome Research, R. G. Lugar Center for Public Health Research, National Center for Disease Control and Public Health (NCDC) of Georgia.	Gvantsa Chanturia et al
EPI_ISL_470877, EPI_ISL_447056, EPI_ISL_754195, EPI_ISL_1791032, EPI_ISL_1048367, EPI_ISL_1791045, EPI_ISL_1914424, EPI_ISL_1914603	Department for Virology, Molecular Biology and Genome Research, R. G. Lugar Center for Public Health Research, National Center for Disease Control and Public Health (NCDC) of Georgia.	Department for Virology, Molecular Biology and Genome Research, R. G. Lugar Center for Public Health Research, National Center for Disease Control and Public Health (NCDC) of Georgia.	Gvantsa Brachveli et al
EPI_ISL_763062, EPI_ISL_470876, EPI_ISL_1921858, EPI_ISL_1921879, EPI_ISL_1914937, EPI_ISL_1791050, EPI_ISL_1791055, EPI_ISL_1914604, EPI_ISL_1914670, EPI_ISL_1914784, EPI_ISL_2319002, EPI_ISL_2319007, EPI_ISL_2319169, EPI_ISL_2319170	Department for Virology, Molecular Biology and Genome Research, R. G. Lugar Center for Public Health Research, National Center for Disease Control and Public Health (NCDC) of Georgia.	Department for Virology, Molecular Biology and Genome Research, R. G. Lugar Center for Public Health Research, National Center for Disease Control and Public Health (NCDC) of Georgia.	Giorgi Tomashvili et al
EPI_ISL_481380, EPI_ISL_1791038, EPI_ISL_1914576	Department for Virology, Molecular Biology and Genome Research, R. G. Lugar Center for Public Health Research, National Center for Disease Control and Public Health (NCDC) of Georgia.	Department for Virology, Molecular Biology and Genome Research, R. G. Lugar Center for Public Health Research, National Center for Disease Control and Public Health (NCDC) of Georgia.	Ana Papkiauri et al
EPI_ISL_420142	Department for Virology, Molecular Biology and Genome Research, R. G. Lugar Center for Public Health Research, National Center for Disease Control and Public Health (NCDC) of Georgia.	Department for Virology, Molecular Biology and Genome Research, R. G. Lugar Center for Public Health Research, National Center for Disease Control and Public Health (NCDC) of Georgia.	Marine Murtskhvaladze et al
EPI_ISL_2108979, EPI_ISL_2108980, EPI_ISL_2108981, EPI_ISL_2108982, EPI_ISL_2108983, EPI_ISL_2108984, EPI_ISL_2108985, EPI_ISL_2108986, EPI_ISL_2108987, EPI_ISL_2108988, EPI_ISL_2108989, EPI_ISL_2108990, EPI_ISL_2108991, EPI_ISL_2108992, EPI_ISL_2108993, EPI_ISL_2108994, EPI_ISL_2108995, EPI_ISL_2108996, EPI_ISL_2108997, EPI_ISL_2108998, EPI_ISL_2108999, EPI_ISL_2109000, EPI_ISL_2109001, EPI_ISL_2109002, EPI_ISL_2109003, EPI_ISL_2109004, EPI_ISL_2109005, EPI_ISL_2109006, EPI_ISL_2109007, EPI_ISL_2109008, EPI_ISL_2109009, EPI_ISL_2109010, EPI_ISL_2109011, EPI_ISL_2109012, EPI_ISL_2109013, EPI_ISL_2109014, EPI_ISL_2109015, EPI_ISL_2109016, EPI_ISL_2109017	Department fur Labormedizin Abteilung III Bereich Molekulare Diagnostik Universitatsklinikum Halle(Saale)	Robert Koch Institute	?
EPI_ISL_1642764, EPI_ISL_1642765, EPI_ISL_1642766, EPI_ISL_1642767, EPI_ISL_1642768, EPI_ISL_1642769, EPI_ISL_1642770, EPI_ISL_1642771, EPI_ISL_1642772, EPI_ISL_1642773, EPI_ISL_1642774, EPI_ISL_1642775, EPI_ISL_1642776, EPI_ISL_1642777, EPI_ISL_1642778, EPI_ISL_1642779, EPI_ISL_1642780, EPI_ISL_1642781, EPI_ISL_1642782, EPI_ISL_1642783, EPI_ISL_1642784, EPI_ISL_1642785, EPI_ISL_1642786, EPI_ISL_1642787, EPI_ISL_1642788, EPI_ISL_1642790, EPI_ISL_1642791, EPI_ISL_1642792, EPI_ISL_1642793, EPI_ISL_1642794, EPI_ISL_1642795, EPI_ISL_1642796, EPI_ISL_1642797, EPI_ISL_1642798, EPI_ISL_1642799, EPI_ISL_1642800, EPI_ISL_1642801, EPI_ISL_1642802, EPI_ISL_1642803, EPI_ISL_1642804, EPI_ISL_1642805, EPI_ISL_1642806, EPI_ISL_1642807, EPI_ISL_1642808, EPI_ISL_1642809, EPI_ISL_1642810, EPI_ISL_1642811, EPI_ISL_1642812, EPI_ISL_1642813, EPI_ISL_1642814, EPI_ISL_1642815, EPI_ISL_1642816, EPI_ISL_1642817, EPI_ISL_1642818, EPI_ISL_1642819, EPI_ISL_1642820, EPI_ISL_1642821, EPI_ISL_1642822, EPI_ISL_1642823, EPI_ISL_1642824, EPI_ISL_1642825, EPI_ISL_1642826, EPI_ISL_1642827	Department fÃ¼r Labormedizin Abteilung III Bereich Molekulare Diagnostik UniversitÃ¤tsklinikum Halle(Saale)	Robert Koch Institute	?
EPI_ISL_2261490, EPI_ISL_2261491, EPI_ISL_2261492, EPI_ISL_2261493, EPI_ISL_2261494, EPI_ISL_2261495, EPI_ISL_2261496, EPI_ISL_2261497, EPI_ISL_2261498, EPI_ISL_2261499, EPI_ISL_2261500, EPI_ISL_2261501, EPI_ISL_2261502, EPI_ISL_2261503, EPI_ISL_2261504, EPI_ISL_2261505, EPI_ISL_2261506, EPI_ISL_2261507, EPI_ISL_2261508, EPI_ISL_2261509, EPI_ISL_2261510, EPI_ISL_2261511, EPI_ISL_2261512, EPI_ISL_2261513, EPI_ISL_2261514, EPI_ISL_2261515, EPI_ISL_2261516, EPI_ISL_2261517, EPI_ISL_2261518, EPI_ISL_2261519, EPI_ISL_2261520, EPI_ISL_2261521, EPI_ISL_2261522, EPI_ISL_2261523, EPI_ISL_2261524, EPI_ISL_2261525, EPI_ISL_2261526, EPI_ISL_2261527, EPI_ISL_2261528, EPI_ISL_2261529, EPI_ISL_2261530, EPI_ISL_2261531, EPI_ISL_2261532, EPI_ISL_2261533, EPI_ISL_2261534, EPI_ISL_2261535, EPI_ISL_2261536, EPI_ISL_2261537, EPI_ISL_2261538, EPI_ISL_2261539, EPI_ISL_2261540, EPI_ISL_2261541, EPI_ISL_2261542, EPI_ISL_2261543, EPI_ISL_2261544, EPI_ISL_2261545, EPI_ISL_2261546, EPI_ISL_2261547, EPI_ISL_2261548, EPI_ISL_2261549, EPI_ISL_2266073, EPI_ISL_2266074, EPI_ISL_2266075, EPI_ISL_2266076, EPI_ISL_2266077, EPI_ISL_2266078, EPI_ISL_2266079, EPI_ISL_2266080, EPI_ISL_2266081, EPI_ISL_2266082, EPI_ISL_2266083, EPI_ISL_2266084, EPI_ISL_2266085, EPI_ISL_2266086, EPI_ISL_2266087, EPI_ISL_2266088, EPI_ISL_2266089, EPI_ISL_2266090, EPI_ISL_2266091, EPI_ISL_2266092, EPI_ISL_2266093, EPI_ISL_2266094, EPI_ISL_2266095, EPI_ISL_2266096, EPI_ISL_2266097, EPI_ISL_2266098, EPI_ISL_2313894, EPI_ISL_2313895, EPI_ISL_2313896, EPI_ISL_2313897, EPI_ISL_2313898, EPI_ISL_2313899	Department für Labormedizin Abteilung III Bereich Molekulare Diagnostik Universitätsklinikum Halle(Saale)	Robert Koch Institute	?
EPI_ISL_632935	Department of Acute Infectious Diseases Control and Prevention, Yunnan Provincial Center for Disease Control and Prevention	Department of Acute Infectious Diseases Control and Prevention, Yunnan Provincial Center for Disease Control and Prevention	Meiling Zhang et al
EPI_ISL_632934	Department of Acute Infectious Diseases Control and Prevention,Yunnan Provincial Center for Disease Control and Prevention	Department of Acute Infectious Diseases Control and Prevention,Yunnan Provincial Center for Disease Control and Prevention	Meiling Zhang et al
EPI_ISL_515082, EPI_ISL_515083, EPI_ISL_515084, EPI_ISL_515085, EPI_ISL_515086, EPI_ISL_515087, EPI_ISL_515088, EPI_ISL_515089, EPI_ISL_515090, EPI_ISL_515091, EPI_ISL_515092, EPI_ISL_515093, EPI_ISL_515094, EPI_ISL_515095, EPI_ISL_515096, EPI_ISL_515097, EPI_ISL_515098, EPI_ISL_515099, EPI_ISL_515100, EPI_ISL_515101, EPI_ISL_515102, EPI_ISL_515103, EPI_ISL_515104, EPI_ISL_515105, EPI_ISL_515106, EPI_ISL_515107, EPI_ISL_515108, EPI_ISL_515109, EPI_ISL_515110, EPI_ISL_515111, EPI_ISL_515112	Department of Biochemistry, Cell and Molecular Biology	WACCBIP, University of Ghana	Ngoi et al
EPI_ISL_944653, EPI_ISL_944732, EPI_ISL_944671, EPI_ISL_944684, EPI_ISL_944733, EPI_ISL_944654, EPI_ISL_944695, EPI_ISL_944663, EPI_ISL_944670, EPI_ISL_944702, EPI_ISL_944655, EPI_ISL_944701, EPI_ISL_944675, EPI_ISL_944662, EPI_ISL_944678, EPI_ISL_944659, EPI_ISL_944651, EPI_ISL_944719, EPI_ISL_944652, EPI_ISL_944691, EPI_ISL_944712, EPI_ISL_944724, EPI_ISL_944669, EPI_ISL_944697, EPI_ISL_944698, EPI_ISL_944683, EPI_ISL_944726, EPI_ISL_944689, EPI_ISL_944700, EPI_ISL_944694, EPI_ISL_944707, EPI_ISL_944680, EPI_ISL_944681, EPI_ISL_944711, EPI_ISL_944693, EPI_ISL_944679, EPI_ISL_944688, EPI_ISL_944699, EPI_ISL_944656, EPI_ISL_944657, EPI_ISL_944687, EPI_ISL_944722, EPI_ISL_944660, EPI_ISL_944676, EPI_ISL_944690, EPI_ISL_944685, EPI_ISL_944674, EPI_ISL_944686, EPI_ISL_944706, EPI_ISL_944727, EPI_ISL_944713, EPI_ISL_944710, EPI_ISL_944677, EPI_ISL_944696, EPI_ISL_944673, EPI_ISL_944692, EPI_ISL_944709, EPI_ISL_944672, EPI_ISL_944682, EPI_ISL_944708, EPI_ISL_944714, EPI_ISL_944734, EPI_ISL_944646, EPI_ISL_944647, EPI_ISL_944735, EPI_ISL_944729, EPI_ISL_944725, EPI_ISL_944667, EPI_ISL_944715, EPI_ISL_944731, EPI_ISL_944666, EPI_ISL_944668, EPI_ISL_944703, EPI_ISL_944720, EPI_ISL_944661, EPI_ISL_944723, EPI_ISL_944648, EPI_ISL_944650, EPI_ISL_944664, EPI_ISL_944721, EPI_ISL_944718, EPI_ISL_944658, EPI_ISL_944705, EPI_ISL_944728, EPI_ISL_944649, EPI_ISL_944704, EPI_ISL_944730, EPI_ISL_944665, EPI_ISL_944716, EPI_ISL_944717	Department of Biochemistry, Cell and Molecular Biology, West African Centre for Cell Biology of Infectious Pathogens (WACCBIP), University of Ghana	Department of Biochemistry, Cell and Molecular Biology, West African Centre for Cell Biology of Infectious Pathogens (WACCBIP), University of Ghana	Morang'a et al
EPI_ISL_884826, EPI_ISL_884827, EPI_ISL_884828, EPI_ISL_884829, EPI_ISL_884830, EPI_ISL_884831, EPI_ISL_884832, EPI_ISL_884833, EPI_ISL_884834, EPI_ISL_884835, EPI_ISL_884836, EPI_ISL_884837, EPI_ISL_884838, EPI_ISL_884839, EPI_ISL_884840, EPI_ISL_884841, EPI_ISL_884842, EPI_ISL_884843, EPI_ISL_884844, EPI_ISL_884845, EPI_ISL_884846, EPI_ISL_884847, EPI_ISL_884848, EPI_ISL_884849, EPI_ISL_884850, EPI_ISL_884851, EPI_ISL_884852, EPI_ISL_884853, EPI_ISL_884854, EPI_ISL_884855, EPI_ISL_884856	Department of Biochemistry, Cell and Molecular Biology, West African Centre for Cell Biology of Infectious Pathogens (WACCBIP), University of Ghana	Department of Biochemistry, Cell and Molecular Biology, West African Centre for Cell Biology of Infectious Pathogens (WACCBIP), University of Ghana	Ngoi et al
EPI_ISL_956332, EPI_ISL_907075	Department of Biology, University of Basrah	Department of Biology, University of Basrah	Abu-Ali et al
EPI_ISL_1972898	Department of Biomedical, Surgical and Dental Sciences and Department of Biomedical Sciences for Health, University of Milano	Department of Biomedical, Surgical and Dental Sciences and Department of Biomedical Sciences for Health, University of Milano	Serena Delbue et al
EPI_ISL_411929	Department of Clinical Diagnostics	Department of Clinical Diagnostics	Park et al
EPI_ISL_429239	Department of Clinical Laboratory, the First People's Hospital of Yunnan Province	Department of Clinical Laboratory, the First People's Hospital of Yunnan Province	Yi Sun et al
EPI_ISL_416997, EPI_ISL_417004, EPI_ISL_417005, EPI_ISL_417006, EPI_ISL_417008, EPI_ISL_417009, EPI_ISL_417011, EPI_ISL_417012, EPI_ISL_417013, EPI_ISL_417014, EPI_ISL_417015, EPI_ISL_417016, EPI_ISL_417017, EPI_ISL_417018, EPI_ISL_417019, EPI_ISL_417020, EPI_ISL_417021, EPI_ISL_417022, EPI_ISL_417023, EPI_ISL_417025	Department of Clinical Microbiology	GIGA Medical Genomics	Durkin Keith et al
EPI_ISL_447125, EPI_ISL_447126, EPI_ISL_447141, EPI_ISL_447127, EPI_ISL_447128, EPI_ISL_447129, EPI_ISL_447130, EPI_ISL_447131, EPI_ISL_447132, EPI_ISL_447133, EPI_ISL_447134, EPI_ISL_447135, EPI_ISL_421182, EPI_ISL_421183, EPI_ISL_421184, EPI_ISL_421185, EPI_ISL_421186, EPI_ISL_421187, EPI_ISL_421188, EPI_ISL_421189, EPI_ISL_421190, EPI_ISL_421191, EPI_ISL_421192, EPI_ISL_421193, EPI_ISL_421194, EPI_ISL_421195, EPI_ISL_421196, EPI_ISL_427340, EPI_ISL_421197, EPI_ISL_427341, EPI_ISL_421198, EPI_ISL_421199, EPI_ISL_421200, EPI_ISL_421201, EPI_ISL_421202, EPI_ISL_421203, EPI_ISL_421204, EPI_ISL_421205, EPI_ISL_421206, EPI_ISL_421207, EPI_ISL_427342, EPI_ISL_427343, EPI_ISL_427344, EPI_ISL_427345, EPI_ISL_427346, EPI_ISL_421208, EPI_ISL_427347, EPI_ISL_421209, EPI_ISL_421210, EPI_ISL_421211, EPI_ISL_421212, EPI_ISL_421213, EPI_ISL_421214, EPI_ISL_424658, EPI_ISL_424659, EPI_ISL_424660, EPI_ISL_424657, EPI_ISL_424661, EPI_ISL_424656, EPI_ISL_424652, EPI_ISL_424655, EPI_ISL_424654, EPI_ISL_424653, EPI_ISL_424663, EPI_ISL_424662, EPI_ISL_424664, EPI_ISL_424665, EPI_ISL_424635, EPI_ISL_424629, EPI_ISL_424630, EPI_ISL_424636, EPI_ISL_424633, EPI_ISL_424632, EPI_ISL_424631, EPI_ISL_424634, EPI_ISL_424642, EPI_ISL_424637, EPI_ISL_424639, EPI_ISL_424641, EPI_ISL_424640, EPI_ISL_424649, EPI_ISL_424638, EPI_ISL_424645, EPI_ISL_424644, EPI_ISL_424646, EPI_ISL_424643, EPI_ISL_424647, EPI_ISL_424648, EPI_ISL_424650, EPI_ISL_424651, EPI_ISL_427389, EPI_ISL_427348, EPI_ISL_427349, EPI_ISL_427350, EPI_ISL_427351, EPI_ISL_427352, EPI_ISL_427353, EPI_ISL_427354, EPI_ISL_427355, EPI_ISL_427356, EPI_ISL_427357, EPI_ISL_427358, EPI_ISL_427359, EPI_ISL_427360, EPI_ISL_427361, EPI_ISL_427362, EPI_ISL_427363, EPI_ISL_427364, EPI_ISL_427365, EPI_ISL_427366, EPI_ISL_427367, EPI_ISL_427368, EPI_ISL_427369, EPI_ISL_427370, EPI_ISL_427371, EPI_ISL_427390, EPI_ISL_427372, EPI_ISL_427373, EPI_ISL_427374, EPI_ISL_427375, EPI_ISL_427376, EPI_ISL_427377, EPI_ISL_427378, EPI_ISL_427379, EPI_ISL_427380, EPI_ISL_427381, EPI_ISL_427382, EPI_ISL_427383, EPI_ISL_427384, EPI_ISL_427386, EPI_ISL_427385, EPI_ISL_427387, EPI_ISL_427388, EPI_ISL_447137, EPI_ISL_447138, EPI_ISL_447144, EPI_ISL_447145, EPI_ISL_447146, EPI_ISL_447147, EPI_ISL_447148, EPI_ISL_447140, EPI_ISL_447149, EPI_ISL_447150, EPI_ISL_447151, EPI_ISL_447152, EPI_ISL_447142, EPI_ISL_447153, EPI_ISL_447154, EPI_ISL_447155, EPI_ISL_447143, EPI_ISL_447156, EPI_ISL_447157, EPI_ISL_447158, EPI_ISL_447159, EPI_ISL_447160, EPI_ISL_447161, EPI_ISL_447162, EPI_ISL_447139, EPI_ISL_455958, EPI_ISL_455959, EPI_ISL_455960, EPI_ISL_455961, EPI_ISL_455962, EPI_ISL_455963, EPI_ISL_455964, EPI_ISL_455965, EPI_ISL_455966, EPI_ISL_455967, EPI_ISL_455968, EPI_ISL_455969, EPI_ISL_455970, EPI_ISL_455971, EPI_ISL_455972, EPI_ISL_455973, EPI_ISL_455974, EPI_ISL_455975, EPI_ISL_455976, EPI_ISL_455977, EPI_ISL_455978, EPI_ISL_455979, EPI_ISL_471427, EPI_ISL_471428, EPI_ISL_471429, EPI_ISL_471430, EPI_ISL_471431, EPI_ISL_471432, EPI_ISL_471433, EPI_ISL_471434, EPI_ISL_471435, EPI_ISL_471436, EPI_ISL_471437, EPI_ISL_484693, EPI_ISL_484694, EPI_ISL_484695, EPI_ISL_484696, EPI_ISL_484697, EPI_ISL_484698, EPI_ISL_484699, EPI_ISL_484700, EPI_ISL_484701, EPI_ISL_484702, EPI_ISL_484703, EPI_ISL_484704, EPI_ISL_484705, EPI_ISL_484706, EPI_ISL_484707, EPI_ISL_484708, EPI_ISL_498127, EPI_ISL_498128, EPI_ISL_498129, EPI_ISL_498130, EPI_ISL_498131, EPI_ISL_498132, EPI_ISL_498133, EPI_ISL_498134, EPI_ISL_498135, EPI_ISL_498136, EPI_ISL_498137, EPI_ISL_498138, EPI_ISL_498139, EPI_ISL_498140, EPI_ISL_498141, EPI_ISL_498142, EPI_ISL_498143, EPI_ISL_498144, EPI_ISL_498145, EPI_ISL_498146, EPI_ISL_498147, EPI_ISL_498148, EPI_ISL_498149, EPI_ISL_498150, EPI_ISL_498151, EPI_ISL_498628, EPI_ISL_498629, EPI_ISL_515055, EPI_ISL_515056, EPI_ISL_515057, EPI_ISL_515058, EPI_ISL_515059, EPI_ISL_515060, EPI_ISL_515061, EPI_ISL_515062, EPI_ISL_515063, EPI_ISL_515064, EPI_ISL_515065, EPI_ISL_515066, EPI_ISL_515067, EPI_ISL_515068, EPI_ISL_515069, EPI_ISL_515070, EPI_ISL_515071, EPI_ISL_515072, EPI_ISL_515073, EPI_ISL_515074, EPI_ISL_515075, EPI_ISL_515076, EPI_ISL_515077, EPI_ISL_515078, EPI_ISL_515079, EPI_ISL_515080, EPI_ISL_515081, EPI_ISL_540469, EPI_ISL_540470, EPI_ISL_540471, EPI_ISL_540472, EPI_ISL_540473, EPI_ISL_540474, EPI_ISL_540475, EPI_ISL_540476, EPI_ISL_540477, EPI_ISL_540478, EPI_ISL_540479, EPI_ISL_540480, EPI_ISL_540481, EPI_ISL_540482, EPI_ISL_540483, EPI_ISL_540484, EPI_ISL_540485, EPI_ISL_540486, EPI_ISL_540487, EPI_ISL_540488, EPI_ISL_540489, EPI_ISL_540490, EPI_ISL_540491, EPI_ISL_540492, EPI_ISL_540493, EPI_ISL_540494, EPI_ISL_540495, EPI_ISL_540496, EPI_ISL_540497, EPI_ISL_540498, EPI_ISL_540499, EPI_ISL_540500, EPI_ISL_540501, EPI_ISL_540502, EPI_ISL_540503, EPI_ISL_540504, EPI_ISL_540505, EPI_ISL_540506, EPI_ISL_540507, EPI_ISL_540508, EPI_ISL_540509, EPI_ISL_540510, EPI_ISL_540511, EPI_ISL_540512, EPI_ISL_540513, EPI_ISL_540514, EPI_ISL_540515, EPI_ISL_540516, EPI_ISL_540517, EPI_ISL_540518, EPI_ISL_540519, EPI_ISL_540520, EPI_ISL_540521, EPI_ISL_540522, EPI_ISL_540523, EPI_ISL_540524, EPI_ISL_540525, EPI_ISL_540526, EPI_ISL_540527, EPI_ISL_540528, EPI_ISL_540529, EPI_ISL_540530, EPI_ISL_540531, EPI_ISL_540532, EPI_ISL_540533, EPI_ISL_540534, EPI_ISL_540535, EPI_ISL_540536, EPI_ISL_540537, EPI_ISL_540538, EPI_ISL_540539, EPI_ISL_540540, EPI_ISL_540541, EPI_ISL_540542, EPI_ISL_540543, EPI_ISL_540544, EPI_ISL_540545, EPI_ISL_540546, EPI_ISL_540547, EPI_ISL_540548, EPI_ISL_540549, EPI_ISL_540550, EPI_ISL_540551, EPI_ISL_540552, EPI_ISL_540553, EPI_ISL_540554, EPI_ISL_540555, EPI_ISL_540556, EPI_ISL_540557, EPI_ISL_540558, EPI_ISL_540559, EPI_ISL_540560, EPI_ISL_540561, EPI_ISL_540562, EPI_ISL_540563, EPI_ISL_540564, EPI_ISL_540565, EPI_ISL_540566, EPI_ISL_540567, EPI_ISL_540568, EPI_ISL_540569, EPI_ISL_540570, EPI_ISL_540571, EPI_ISL_540572, EPI_ISL_540573, EPI_ISL_540574, EPI_ISL_540575, EPI_ISL_540576, EPI_ISL_540577, EPI_ISL_540578, EPI_ISL_581579, EPI_ISL_581595, EPI_ISL_581596, EPI_ISL_581597, EPI_ISL_581598, EPI_ISL_581599, EPI_ISL_581600, EPI_ISL_581601, EPI_ISL_581602, EPI_ISL_581603, EPI_ISL_581604, EPI_ISL_581584, EPI_ISL_581583, EPI_ISL_581605, EPI_ISL_581606, EPI_ISL_581587, EPI_ISL_581586, EPI_ISL_581607, EPI_ISL_581608, EPI_ISL_581609, EPI_ISL_581610, EPI_ISL_581611, EPI_ISL_581612, EPI_ISL_581613, EPI_ISL_581614, EPI_ISL_581615, EPI_ISL_581616, EPI_ISL_581594, EPI_ISL_581617, EPI_ISL_581618, EPI_ISL_581619, EPI_ISL_581620, EPI_ISL_581621, EPI_ISL_581588, EPI_ISL_581622, EPI_ISL_581623, EPI_ISL_581589, EPI_ISL_581624, EPI_ISL_581625, EPI_ISL_581626, EPI_ISL_581577, EPI_ISL_581627, EPI_ISL_581628, EPI_ISL_581629, EPI_ISL_581580, EPI_ISL_581630, EPI_ISL_581631, EPI_ISL_581581, EPI_ISL_582027, EPI_ISL_581632, EPI_ISL_581633, EPI_ISL_581634, EPI_ISL_581635, EPI_ISL_581636, EPI_ISL_581576, EPI_ISL_581637, EPI_ISL_581638, EPI_ISL_581639, EPI_ISL_581640, EPI_ISL_581641, EPI_ISL_581578, EPI_ISL_581642, EPI_ISL_581643, EPI_ISL_581644, EPI_ISL_581645, EPI_ISL_581585, EPI_ISL_581646, EPI_ISL_581575, EPI_ISL_581647, EPI_ISL_581590, EPI_ISL_581591, EPI_ISL_581648, EPI_ISL_581649, EPI_ISL_581592, EPI_ISL_581650, EPI_ISL_581593, EPI_ISL_581651, EPI_ISL_581652, EPI_ISL_581653, EPI_ISL_581582, EPI_ISL_581654, EPI_ISL_581655, EPI_ISL_581656, EPI_ISL_581657, EPI_ISL_581658, EPI_ISL_581659, EPI_ISL_581660, EPI_ISL_581661, EPI_ISL_581662, EPI_ISL_581663, EPI_ISL_581664, EPI_ISL_581665, EPI_ISL_581666, EPI_ISL_581667, EPI_ISL_626297, EPI_ISL_626256, EPI_ISL_626259, EPI_ISL_925362, EPI_ISL_626271, EPI_ISL_626285, EPI_ISL_626307, EPI_ISL_925363, EPI_ISL_626282, EPI_ISL_626331, EPI_ISL_626260, EPI_ISL_626276, EPI_ISL_925364, EPI_ISL_626293, EPI_ISL_626263, EPI_ISL_626279, EPI_ISL_626287, EPI_ISL_626258, EPI_ISL_626313, EPI_ISL_626327, EPI_ISL_626301, EPI_ISL_626321, EPI_ISL_626288, EPI_ISL_626300, EPI_ISL_626322, EPI_ISL_626315, EPI_ISL_626320, EPI_ISL_626325, EPI_ISL_626310, EPI_ISL_626314, EPI_ISL_626284, EPI_ISL_626291, EPI_ISL_626326, EPI_ISL_626265, EPI_ISL_626286, EPI_ISL_626299, EPI_ISL_626266, EPI_ISL_626318, EPI_ISL_626303, EPI_ISL_626306, EPI_ISL_626290, EPI_ISL_626305, EPI_ISL_925365, EPI_ISL_626278, EPI_ISL_626329, EPI_ISL_626312, EPI_ISL_626304, EPI_ISL_626277, EPI_ISL_626272, EPI_ISL_626317, EPI_ISL_626273, EPI_ISL_626268, EPI_ISL_626283, EPI_ISL_626257, EPI_ISL_626328, EPI_ISL_626330, EPI_ISL_626323, EPI_ISL_626332, EPI_ISL_626309, EPI_ISL_925366, EPI_ISL_626308, EPI_ISL_626334, EPI_ISL_626275, EPI_ISL_626280, EPI_ISL_626316, EPI_ISL_626281, EPI_ISL_925367, EPI_ISL_626274, EPI_ISL_626262, EPI_ISL_626319, EPI_ISL_626267, EPI_ISL_626333, EPI_ISL_925368, EPI_ISL_626324, EPI_ISL_626255, EPI_ISL_626339, EPI_ISL_626264, EPI_ISL_626269, EPI_ISL_626298, EPI_ISL_626336, EPI_ISL_626302, EPI_ISL_626338, EPI_ISL_626295, EPI_ISL_626294, EPI_ISL_626337, EPI_ISL_626311, EPI_ISL_626270, EPI_ISL_626335, EPI_ISL_626289, EPI_ISL_626261, EPI_ISL_626296, EPI_ISL_626292, EPI_ISL_626237, EPI_ISL_626238, EPI_ISL_626239, EPI_ISL_626248, EPI_ISL_626249, EPI_ISL_626244, EPI_ISL_626251, EPI_ISL_626242, EPI_ISL_626250, EPI_ISL_626246, EPI_ISL_626245, EPI_ISL_925369, EPI_ISL_626247, EPI_ISL_626253, EPI_ISL_925370, EPI_ISL_626240, EPI_ISL_626243, EPI_ISL_626254, EPI_ISL_626241, EPI_ISL_626252, EPI_ISL_626235, EPI_ISL_626233, EPI_ISL_626236, EPI_ISL_626231, EPI_ISL_626232, EPI_ISL_626234, EPI_ISL_636605, EPI_ISL_636606, EPI_ISL_636607, EPI_ISL_636608, EPI_ISL_636609, EPI_ISL_636610, EPI_ISL_636611, EPI_ISL_636612, EPI_ISL_681264, EPI_ISL_636613, EPI_ISL_636614, EPI_ISL_636615, EPI_ISL_636616, EPI_ISL_636617, EPI_ISL_636618, EPI_ISL_636619, EPI_ISL_636620, EPI_ISL_636621, EPI_ISL_636622, EPI_ISL_636623, EPI_ISL_636624, EPI_ISL_636625, EPI_ISL_636626, EPI_ISL_636627, EPI_ISL_636628, EPI_ISL_636629, EPI_ISL_925371, EPI_ISL_636630, EPI_ISL_636631, EPI_ISL_636632, EPI_ISL_636633, EPI_ISL_636634, EPI_ISL_636635, EPI_ISL_636636, EPI_ISL_636637, EPI_ISL_636638, EPI_ISL_636639, EPI_ISL_636640, EPI_ISL_681265, EPI_ISL_636641, EPI_ISL_636642, EPI_ISL_636643, EPI_ISL_636644, EPI_ISL_636645, EPI_ISL_925372, EPI_ISL_636646, EPI_ISL_636647, EPI_ISL_925373, EPI_ISL_636648, EPI_ISL_636649, EPI_ISL_925374, EPI_ISL_636650, EPI_ISL_636651, EPI_ISL_925375, EPI_ISL_636652, EPI_ISL_636653, EPI_ISL_636654, EPI_ISL_636655, EPI_ISL_636656, EPI_ISL_636657, EPI_ISL_636658, EPI_ISL_636659, EPI_ISL_636660, EPI_ISL_636661, EPI_ISL_636662, EPI_ISL_636663, EPI_ISL_636664, EPI_ISL_636665, EPI_ISL_636666, EPI_ISL_636667, EPI_ISL_636668, EPI_ISL_636669, EPI_ISL_636670, EPI_ISL_636671, EPI_ISL_636672, EPI_ISL_636673, EPI_ISL_636674, EPI_ISL_636675, EPI_ISL_636676, EPI_ISL_636677, EPI_ISL_636678, EPI_ISL_636679, EPI_ISL_681266, EPI_ISL_636680, EPI_ISL_636681, EPI_ISL_636682, EPI_ISL_636683, EPI_ISL_636684, EPI_ISL_636685, EPI_ISL_641557, EPI_ISL_641558, EPI_ISL_641559, EPI_ISL_641560, EPI_ISL_641561, EPI_ISL_641562, EPI_ISL_641563, EPI_ISL_641564, EPI_ISL_641565, EPI_ISL_641566, EPI_ISL_641567, EPI_ISL_641568, EPI_ISL_641569, EPI_ISL_641570, EPI_ISL_641571, EPI_ISL_641572, EPI_ISL_641573, EPI_ISL_641574, EPI_ISL_641575, EPI_ISL_641576, EPI_ISL_641577, EPI_ISL_641578, EPI_ISL_641579, EPI_ISL_641580, EPI_ISL_641581, EPI_ISL_641582, EPI_ISL_641583, EPI_ISL_641584, EPI_ISL_641585, EPI_ISL_641586, EPI_ISL_641587, EPI_ISL_641588, EPI_ISL_641589, EPI_ISL_641590, EPI_ISL_641591, EPI_ISL_641592, EPI_ISL_641593, EPI_ISL_641594, EPI_ISL_641595, EPI_ISL_641596, EPI_ISL_641597, EPI_ISL_641598, EPI_ISL_641599, EPI_ISL_641600, EPI_ISL_641601, EPI_ISL_641602, EPI_ISL_641603, EPI_ISL_641604, EPI_ISL_641605, EPI_ISL_641606, EPI_ISL_644611, EPI_ISL_644612, EPI_ISL_644613, EPI_ISL_644614, EPI_ISL_644615, EPI_ISL_644616, EPI_ISL_644617, EPI_ISL_644618, EPI_ISL_644619, EPI_ISL_644620, EPI_ISL_644621, EPI_ISL_644622, EPI_ISL_644623, EPI_ISL_644624, EPI_ISL_644625, EPI_ISL_644626, EPI_ISL_661218, EPI_ISL_661204, EPI_ISL_661219, EPI_ISL_661220, EPI_ISL_661221, EPI_ISL_661205, EPI_ISL_661222, EPI_ISL_661223, EPI_ISL_661224, EPI_ISL_661225, EPI_ISL_661226, EPI_ISL_661201, EPI_ISL_661227, EPI_ISL_661228, EPI_ISL_925376, EPI_ISL_661206, EPI_ISL_661207, EPI_ISL_661208, EPI_ISL_661229, EPI_ISL_661230, EPI_ISL_661231, EPI_ISL_661209, EPI_ISL_661232, EPI_ISL_661210, EPI_ISL_925377, EPI_ISL_661233, EPI_ISL_661234, EPI_ISL_661235, EPI_ISL_661211, EPI_ISL_661212, EPI_ISL_661236, EPI_ISL_661237, EPI_ISL_661238, EPI_ISL_661239, EPI_ISL_661213, EPI_ISL_661240, EPI_ISL_661241, EPI_ISL_925378, EPI_ISL_661242, EPI_ISL_661243, EPI_ISL_661244, EPI_ISL_661245, EPI_ISL_661214, EPI_ISL_661217, EPI_ISL_661246, EPI_ISL_661215, EPI_ISL_661247, EPI_ISL_661216, EPI_ISL_661202, EPI_ISL_661248, EPI_ISL_661249, EPI_ISL_661203, EPI_ISL_661250, EPI_ISL_661251, EPI_ISL_666871, EPI_ISL_666872, EPI_ISL_681267, EPI_ISL_666873, EPI_ISL_666874, EPI_ISL_666875, EPI_ISL_666876, EPI_ISL_666877, EPI_ISL_666878, EPI_ISL_666879, EPI_ISL_666880, EPI_ISL_666881, EPI_ISL_666882, EPI_ISL_666883, EPI_ISL_666884, EPI_ISL_666885, EPI_ISL_666886, EPI_ISL_666887, EPI_ISL_666888, EPI_ISL_666889, EPI_ISL_678399, EPI_ISL_678400, EPI_ISL_678401, EPI_ISL_678402, EPI_ISL_678403, EPI_ISL_678404, EPI_ISL_678405, EPI_ISL_678406, EPI_ISL_678407, EPI_ISL_678408, EPI_ISL_678409, EPI_ISL_678410, EPI_ISL_678411, EPI_ISL_678412, EPI_ISL_678413, EPI_ISL_681268, EPI_ISL_678414, EPI_ISL_678415, EPI_ISL_678416, EPI_ISL_678417, EPI_ISL_678418, EPI_ISL_678419, EPI_ISL_678420, EPI_ISL_678421, EPI_ISL_678422, EPI_ISL_678423, EPI_ISL_678424, EPI_ISL_678425, EPI_ISL_678426, EPI_ISL_678427, EPI_ISL_678428, EPI_ISL_678429, EPI_ISL_678430, EPI_ISL_681269, EPI_ISL_678431, EPI_ISL_678432, EPI_ISL_678433, EPI_ISL_678434, EPI_ISL_678435, EPI_ISL_678436, EPI_ISL_678437, EPI_ISL_678438, EPI_ISL_678439, EPI_ISL_678440, EPI_ISL_678441, EPI_ISL_678442, EPI_ISL_678443, EPI_ISL_678444, EPI_ISL_678445, EPI_ISL_678446, EPI_ISL_678447, EPI_ISL_678448, EPI_ISL_678449, EPI_ISL_925379, EPI_ISL_678450, EPI_ISL_678451, EPI_ISL_678452, EPI_ISL_678453, EPI_ISL_678454, EPI_ISL_678455, EPI_ISL_678456, EPI_ISL_678457, EPI_ISL_678458, EPI_ISL_678459, EPI_ISL_925380, EPI_ISL_678460, EPI_ISL_678461, EPI_ISL_678462, EPI_ISL_678463, EPI_ISL_678464, EPI_ISL_678465, EPI_ISL_678466, EPI_ISL_678467, EPI_ISL_678468, EPI_ISL_681270, EPI_ISL_678469, EPI_ISL_678470, EPI_ISL_678471, EPI_ISL_678472, EPI_ISL_678473, EPI_ISL_678474, EPI_ISL_678475, EPI_ISL_678476, EPI_ISL_678477, EPI_ISL_678478, EPI_ISL_678479, EPI_ISL_678480, EPI_ISL_678481, EPI_ISL_678482, EPI_ISL_678483, EPI_ISL_678484, EPI_ISL_678485, EPI_ISL_707715, EPI_ISL_707727, EPI_ISL_707728, EPI_ISL_707729, EPI_ISL_707730, EPI_ISL_707731, EPI_ISL_707732, EPI_ISL_707733, EPI_ISL_707734, EPI_ISL_707735, EPI_ISL_707736, EPI_ISL_707737, EPI_ISL_707738, EPI_ISL_707739, EPI_ISL_707740, EPI_ISL_707741, EPI_ISL_707742, EPI_ISL_707743, EPI_ISL_707744, EPI_ISL_707745, EPI_ISL_708453, EPI_ISL_707746, EPI_ISL_708454, EPI_ISL_707747, EPI_ISL_707723, EPI_ISL_707748, EPI_ISL_707749, EPI_ISL_925381, EPI_ISL_707750, EPI_ISL_707722, EPI_ISL_707751, EPI_ISL_707752, EPI_ISL_707753, EPI_ISL_707754, EPI_ISL_707725, EPI_ISL_707716, EPI_ISL_707724, EPI_ISL_707755, EPI_ISL_707756, EPI_ISL_708455, EPI_ISL_707717, EPI_ISL_707757, EPI_ISL_707758, EPI_ISL_707759, EPI_ISL_707760, EPI_ISL_707718, EPI_ISL_707761, EPI_ISL_707726, EPI_ISL_707762, EPI_ISL_707763, EPI_ISL_707764, EPI_ISL_707714, EPI_ISL_707765, EPI_ISL_707766, EPI_ISL_925382, EPI_ISL_707767, EPI_ISL_707719, EPI_ISL_707721, EPI_ISL_707768, EPI_ISL_707720, EPI_ISL_925383, EPI_ISL_925384, EPI_ISL_925385, EPI_ISL_707769, EPI_ISL_707770, EPI_ISL_708456, EPI_ISL_708457, EPI_ISL_708458, EPI_ISL_708459, EPI_ISL_722934, EPI_ISL_722936, EPI_ISL_722937, EPI_ISL_925386, EPI_ISL_722938, EPI_ISL_722939, EPI_ISL_722940, EPI_ISL_722941, EPI_ISL_722942, EPI_ISL_722943, EPI_ISL_722944, EPI_ISL_722945, EPI_ISL_722946, EPI_ISL_722935, EPI_ISL_722947, EPI_ISL_722948, EPI_ISL_722949, EPI_ISL_722950, EPI_ISL_722926, EPI_ISL_722929, EPI_ISL_722927, EPI_ISL_722951, EPI_ISL_722952, EPI_ISL_722953, EPI_ISL_722954, EPI_ISL_722930, EPI_ISL_722955, EPI_ISL_722956, EPI_ISL_722957, EPI_ISL_722958, EPI_ISL_722931, EPI_ISL_722932, EPI_ISL_722959, EPI_ISL_722933, EPI_ISL_722960, EPI_ISL_722961, EPI_ISL_722962, EPI_ISL_722963, EPI_ISL_722964, EPI_ISL_722965, EPI_ISL_722928, EPI_ISL_722966, EPI_ISL_737310, EPI_ISL_737311, EPI_ISL_925387, EPI_ISL_737312, EPI_ISL_737313, EPI_ISL_737314, EPI_ISL_737315, EPI_ISL_737316, EPI_ISL_737317, EPI_ISL_737318, EPI_ISL_737319, EPI_ISL_737320, EPI_ISL_737321, EPI_ISL_737322, EPI_ISL_737323, EPI_ISL_737324, EPI_ISL_737325, EPI_ISL_737326, EPI_ISL_925388, EPI_ISL_737327, EPI_ISL_737328, EPI_ISL_737329, EPI_ISL_737330, EPI_ISL_737331, EPI_ISL_737332, EPI_ISL_737333, EPI_ISL_737334, EPI_ISL_737335, EPI_ISL_925389, EPI_ISL_737336, EPI_ISL_737337, EPI_ISL_737338, EPI_ISL_737339, EPI_ISL_737340, EPI_ISL_737341, EPI_ISL_737342, EPI_ISL_737343, EPI_ISL_737344, EPI_ISL_737345, EPI_ISL_737346, EPI_ISL_925390, EPI_ISL_737347, EPI_ISL_737348, EPI_ISL_737349, EPI_ISL_737350, EPI_ISL_737351, EPI_ISL_737352, EPI_ISL_737353, EPI_ISL_737354, EPI_ISL_737355, EPI_ISL_737356, EPI_ISL_737357, EPI_ISL_737358, EPI_ISL_737359, EPI_ISL_737360, EPI_ISL_737361, EPI_ISL_737362, EPI_ISL_737363, EPI_ISL_737364, EPI_ISL_737365, EPI_ISL_925391, EPI_ISL_737366, EPI_ISL_737367, EPI_ISL_737368, EPI_ISL_737369, EPI_ISL_737370, EPI_ISL_737371, EPI_ISL_925392, EPI_ISL_925393, EPI_ISL_925394, EPI_ISL_737372, EPI_ISL_737373, EPI_ISL_737374, EPI_ISL_737375, EPI_ISL_737376, EPI_ISL_737377, EPI_ISL_737378, EPI_ISL_737379, EPI_ISL_737380, EPI_ISL_737381, EPI_ISL_737382, EPI_ISL_737383, EPI_ISL_737384, EPI_ISL_737385, EPI_ISL_737386, EPI_ISL_737387, EPI_ISL_737388, EPI_ISL_737389, EPI_ISL_737390, EPI_ISL_737391, EPI_ISL_737392, EPI_ISL_737393, EPI_ISL_737394, EPI_ISL_812122, EPI_ISL_824790, EPI_ISL_824791, EPI_ISL_824792, EPI_ISL_824793, EPI_ISL_824794, EPI_ISL_824795, EPI_ISL_824796, EPI_ISL_925395, EPI_ISL_824797, EPI_ISL_824798, EPI_ISL_824799, EPI_ISL_824800, EPI_ISL_824801, EPI_ISL_824802, EPI_ISL_824803, EPI_ISL_833186, EPI_ISL_824804, EPI_ISL_824805, EPI_ISL_824806, EPI_ISL_824807, EPI_ISL_824808, EPI_ISL_824809, EPI_ISL_824810, EPI_ISL_824811, EPI_ISL_824812, EPI_ISL_824813, EPI_ISL_824814, EPI_ISL_824815, EPI_ISL_824816, EPI_ISL_925396, EPI_ISL_824817, EPI_ISL_824818, EPI_ISL_824819, EPI_ISL_824820, EPI_ISL_824821, EPI_ISL_824822, EPI_ISL_824823, EPI_ISL_833187, EPI_ISL_824824, EPI_ISL_824825, EPI_ISL_824826, EPI_ISL_824827, EPI_ISL_824828, EPI_ISL_824829, EPI_ISL_824830, EPI_ISL_824831, EPI_ISL_824832, EPI_ISL_824833, EPI_ISL_824834, EPI_ISL_824835, EPI_ISL_824836, EPI_ISL_824837, EPI_ISL_824838, EPI_ISL_925397, EPI_ISL_824839, EPI_ISL_824840, EPI_ISL_824841, EPI_ISL_824842, EPI_ISL_824843, EPI_ISL_824844, EPI_ISL_824845, EPI_ISL_824846, EPI_ISL_824847, EPI_ISL_824848, EPI_ISL_925398, EPI_ISL_833188, EPI_ISL_824849, EPI_ISL_824850, EPI_ISL_824851, EPI_ISL_824852, EPI_ISL_824853, EPI_ISL_824854, EPI_ISL_824855, EPI_ISL_824856, EPI_ISL_824857, EPI_ISL_824858, EPI_ISL_824859, EPI_ISL_833189, EPI_ISL_824860, EPI_ISL_824861, EPI_ISL_824862, EPI_ISL_833190, EPI_ISL_824863, EPI_ISL_832207, EPI_ISL_832208, EPI_ISL_832209, EPI_ISL_832211, EPI_ISL_832212, EPI_ISL_832210, EPI_ISL_832214, EPI_ISL_832215, EPI_ISL_832216, EPI_ISL_832217, EPI_ISL_832218, EPI_ISL_832219, EPI_ISL_832220, EPI_ISL_832213, EPI_ISL_832223, EPI_ISL_832224, EPI_ISL_832225, EPI_ISL_832226, EPI_ISL_832227, EPI_ISL_832222, EPI_ISL_832228, EPI_ISL_832229, EPI_ISL_832230, EPI_ISL_832221, EPI_ISL_832231, EPI_ISL_833185, EPI_ISL_832233, EPI_ISL_832234, EPI_ISL_832235, EPI_ISL_925399, EPI_ISL_832232, EPI_ISL_832236, EPI_ISL_832237, EPI_ISL_832238, EPI_ISL_832239, EPI_ISL_925400, EPI_ISL_832240, EPI_ISL_832241, EPI_ISL_832242, EPI_ISL_856730, EPI_ISL_856731, EPI_ISL_856722, EPI_ISL_856741, EPI_ISL_856746, EPI_ISL_856724, EPI_ISL_856747, EPI_ISL_856744, EPI_ISL_856748, EPI_ISL_856745, EPI_ISL_856743, EPI_ISL_856738, EPI_ISL_856737, EPI_ISL_856740, EPI_ISL_856735, EPI_ISL_856742, EPI_ISL_856733, EPI_ISL_856734, EPI_ISL_856732, EPI_ISL_856736, EPI_ISL_925401, EPI_ISL_856723, EPI_ISL_856739, EPI_ISL_856725, EPI_ISL_856751, EPI_ISL_856752, EPI_ISL_856750, EPI_ISL_856729, EPI_ISL_856726, EPI_ISL_856727, EPI_ISL_925402, EPI_ISL_925403, EPI_ISL_925404, EPI_ISL_856749, EPI_ISL_925405, EPI_ISL_856753, EPI_ISL_856754, EPI_ISL_856728, EPI_ISL_872060, EPI_ISL_872061, EPI_ISL_872059, EPI_ISL_872058, EPI_ISL_872062, EPI_ISL_872040, EPI_ISL_872063, EPI_ISL_872041, EPI_ISL_872064, EPI_ISL_872039, EPI_ISL_872042, EPI_ISL_872069, EPI_ISL_872070, EPI_ISL_872071, EPI_ISL_872072, EPI_ISL_872049, EPI_ISL_872050, EPI_ISL_872043, EPI_ISL_872038, EPI_ISL_872044, EPI_ISL_872073, EPI_ISL_872045, EPI_ISL_872046, EPI_ISL_872047, EPI_ISL_872074, EPI_ISL_872075, EPI_ISL_872048, EPI_ISL_872076, EPI_ISL_872077, EPI_ISL_872078, EPI_ISL_872079, EPI_ISL_872080, EPI_ISL_872081, EPI_ISL_872082, EPI_ISL_872083, EPI_ISL_872084, EPI_ISL_872085, EPI_ISL_872086, EPI_ISL_872057, EPI_ISL_872087, EPI_ISL_872109, EPI_ISL_872153, EPI_ISL_872154, EPI_ISL_872155, EPI_ISL_872127, EPI_ISL_872148, EPI_ISL_872128, EPI_ISL_872149, EPI_ISL_872106, EPI_ISL_872112, EPI_ISL_872130, EPI_ISL_872107, EPI_ISL_872135, EPI_ISL_872105, EPI_ISL_872136, EPI_ISL_872137, EPI_ISL_872115, EPI_ISL_872138, EPI_ISL_872116, EPI_ISL_872139, EPI_ISL_872140, EPI_ISL_872129, EPI_ISL_872141, EPI_ISL_872142, EPI_ISL_872108, EPI_ISL_872143, EPI_ISL_872122, EPI_ISL_872144, EPI_ISL_872145, EPI_ISL_872131, EPI_ISL_872132, EPI_ISL_872113, EPI_ISL_872114, EPI_ISL_872133, EPI_ISL_925406, EPI_ISL_925407, EPI_ISL_925408, EPI_ISL_925409, EPI_ISL_925410, EPI_ISL_925411, EPI_ISL_925412, EPI_ISL_925413, EPI_ISL_925414, EPI_ISL_925415, EPI_ISL_925416, EPI_ISL_925417, EPI_ISL_925418, EPI_ISL_925419, EPI_ISL_925420, EPI_ISL_925421, EPI_ISL_925422, EPI_ISL_925423, EPI_ISL_925424, EPI_ISL_925425, EPI_ISL_925426, EPI_ISL_925427, EPI_ISL_925428, EPI_ISL_925429, EPI_ISL_925430, EPI_ISL_925431, EPI_ISL_925432, EPI_ISL_925433, EPI_ISL_925434, EPI_ISL_925435, EPI_ISL_925436, EPI_ISL_925437, EPI_ISL_925438, EPI_ISL_925439, EPI_ISL_925440, EPI_ISL_925441, EPI_ISL_925442, EPI_ISL_925443, EPI_ISL_1425566, EPI_ISL_925444, EPI_ISL_925445, EPI_ISL_925446, EPI_ISL_925447, EPI_ISL_925448, EPI_ISL_925449, EPI_ISL_925450, EPI_ISL_925451, EPI_ISL_925452, EPI_ISL_925453, EPI_ISL_925454, EPI_ISL_925455, EPI_ISL_925456, EPI_ISL_925457, EPI_ISL_925458, EPI_ISL_925459, EPI_ISL_925460, EPI_ISL_925461, EPI_ISL_925462, EPI_ISL_925463, EPI_ISL_925464, EPI_ISL_1425567, EPI_ISL_925465, EPI_ISL_925466, EPI_ISL_925467, EPI_ISL_925468, EPI_ISL_925469, EPI_ISL_925470, EPI_ISL_925471, EPI_ISL_925472, EPI_ISL_925473, EPI_ISL_925474, EPI_ISL_925475, EPI_ISL_925476, EPI_ISL_925477, EPI_ISL_925478, EPI_ISL_925479, EPI_ISL_925480, EPI_ISL_925481, EPI_ISL_925482, EPI_ISL_925483, EPI_ISL_925484, EPI_ISL_925485, EPI_ISL_925486, EPI_ISL_925487, EPI_ISL_925488, EPI_ISL_925489, EPI_ISL_925490, EPI_ISL_925491, EPI_ISL_925492, EPI_ISL_925493, EPI_ISL_925494, EPI_ISL_925495, EPI_ISL_925496, EPI_ISL_930616, EPI_ISL_930609, EPI_ISL_930617, EPI_ISL_930618, EPI_ISL_930569, EPI_ISL_930619, EPI_ISL_930570, EPI_ISL_930575, EPI_ISL_930620, EPI_ISL_930615, EPI_ISL_930610, EPI_ISL_930603, EPI_ISL_930571, EPI_ISL_935654, EPI_ISL_935655, EPI_ISL_935656, EPI_ISL_935657, EPI_ISL_935658, EPI_ISL_935659, EPI_ISL_935660, EPI_ISL_935661, EPI_ISL_935662, EPI_ISL_935663, EPI_ISL_935664, EPI_ISL_935665, EPI_ISL_935666, EPI_ISL_935667, EPI_ISL_935668, EPI_ISL_935669, EPI_ISL_935670, EPI_ISL_935671, EPI_ISL_935672, EPI_ISL_935673, EPI_ISL_984622, EPI_ISL_1036603, EPI_ISL_1036609, EPI_ISL_1036592, EPI_ISL_1036604, EPI_ISL_1036612, EPI_ISL_1036593, EPI_ISL_1036617, EPI_ISL_1058527, EPI_ISL_1058558, EPI_ISL_1058559, EPI_ISL_1058566, EPI_ISL_1058571, EPI_ISL_1058576, EPI_ISL_1058577, EPI_ISL_1058578, EPI_ISL_1040438, EPI_ISL_1040439, EPI_ISL_1040440, EPI_ISL_1040441, EPI_ISL_1040442, EPI_ISL_1040443, EPI_ISL_1040444, EPI_ISL_1040445, EPI_ISL_1040446, EPI_ISL_1040447, EPI_ISL_1040448, EPI_ISL_1040449, EPI_ISL_1040450, EPI_ISL_1040451, EPI_ISL_1058515, EPI_ISL_1058516, EPI_ISL_1058517, EPI_ISL_1058518, EPI_ISL_1058519, EPI_ISL_1058619, EPI_ISL_1058603, EPI_ISL_1058620, EPI_ISL_1058621, EPI_ISL_1058622, EPI_ISL_1076431, EPI_ISL_1076412, EPI_ISL_1081141, EPI_ISL_1076381, EPI_ISL_1081138, EPI_ISL_1076419, EPI_ISL_1081135, EPI_ISL_1076414, EPI_ISL_1076369, EPI_ISL_1076367, EPI_ISL_1076450, EPI_ISL_1076411, EPI_ISL_1076448, EPI_ISL_1076449, EPI_ISL_1076421, EPI_ISL_1076452, EPI_ISL_1076453, EPI_ISL_1076455, EPI_ISL_1076456, EPI_ISL_1076457, EPI_ISL_1076459, EPI_ISL_1076460, EPI_ISL_1121203, EPI_ISL_1121190, EPI_ISL_1121217, EPI_ISL_1121197, EPI_ISL_1121173, EPI_ISL_1123371, EPI_ISL_1121184, EPI_ISL_1171479, EPI_ISL_1171480, EPI_ISL_1171481, EPI_ISL_1171482, EPI_ISL_1171483, EPI_ISL_1171484, EPI_ISL_1171485, EPI_ISL_1171486, EPI_ISL_1171487, EPI_ISL_1171488, EPI_ISL_1171489, EPI_ISL_1171490, EPI_ISL_1241689, EPI_ISL_1241693, EPI_ISL_1241694, EPI_ISL_1241695, EPI_ISL_1241696, EPI_ISL_1241697, EPI_ISL_1241700, EPI_ISL_1241703, EPI_ISL_1241706, EPI_ISL_1241707, EPI_ISL_1241708, EPI_ISL_1241754, EPI_ISL_1241755, EPI_ISL_1241756, EPI_ISL_1241757, EPI_ISL_1241758, EPI_ISL_1241759, EPI_ISL_1241819, EPI_ISL_1241820, EPI_ISL_1241821, EPI_ISL_1241822, EPI_ISL_1241823, EPI_ISL_1241824, EPI_ISL_1241825, EPI_ISL_1241826, EPI_ISL_1241827, EPI_ISL_1241828, EPI_ISL_1241829, EPI_ISL_1241830, EPI_ISL_1318195, EPI_ISL_1318137, EPI_ISL_1318107, EPI_ISL_1318138, EPI_ISL_1318196, EPI_ISL_1318186, EPI_ISL_1318108, EPI_ISL_1318100, EPI_ISL_1318095, EPI_ISL_1318198, EPI_ISL_1318096, EPI_ISL_1318143, EPI_ISL_1318175, EPI_ISL_1318158, EPI_ISL_1318159, EPI_ISL_1318183, EPI_ISL_1318184, EPI_ISL_1318160, EPI_ISL_1318132, EPI_ISL_1318133, EPI_ISL_1318193, EPI_ISL_1318134, EPI_ISL_1360105, EPI_ISL_1381971, EPI_ISL_1381972, EPI_ISL_1382053, EPI_ISL_1381947, EPI_ISL_1381973, EPI_ISL_1381974, EPI_ISL_1381975, EPI_ISL_1382009, EPI_ISL_1382071, EPI_ISL_1382010, EPI_ISL_1382037, EPI_ISL_1382073, EPI_ISL_1381987, EPI_ISL_1382062, EPI_ISL_1382038, EPI_ISL_1382057, EPI_ISL_1381988, EPI_ISL_1382050, EPI_ISL_1381989, EPI_ISL_1382039, EPI_ISL_1382040, EPI_ISL_1492720, EPI_ISL_1492721, EPI_ISL_1492722, EPI_ISL_1492723, EPI_ISL_1492724, EPI_ISL_1492725, EPI_ISL_1492726, EPI_ISL_1492727, EPI_ISL_1492728, EPI_ISL_1492729, EPI_ISL_1492730, EPI_ISL_1492837, EPI_ISL_1492838, EPI_ISL_1492839, EPI_ISL_1492840, EPI_ISL_1492841, EPI_ISL_1492904, EPI_ISL_1492905, EPI_ISL_1492906, EPI_ISL_1492907, EPI_ISL_1492908, EPI_ISL_1492909, EPI_ISL_1492910, EPI_ISL_1492911, EPI_ISL_1492912, EPI_ISL_1492913, EPI_ISL_1492914, EPI_ISL_1492915, EPI_ISL_1492916, EPI_ISL_1492917, EPI_ISL_1492918, EPI_ISL_1492919, EPI_ISL_1492920, EPI_ISL_1492921, EPI_ISL_1492922, EPI_ISL_1492923, EPI_ISL_1492924, EPI_ISL_1533936, EPI_ISL_1595613, EPI_ISL_1595614, EPI_ISL_1595615, EPI_ISL_1595616, EPI_ISL_1595617, EPI_ISL_1595618, EPI_ISL_1595619, EPI_ISL_1595620, EPI_ISL_1595621, EPI_ISL_1595622, EPI_ISL_1595623, EPI_ISL_1595624, EPI_ISL_1595625, EPI_ISL_1595626, EPI_ISL_1595627, EPI_ISL_1595628, EPI_ISL_1595629, EPI_ISL_1595630, EPI_ISL_1595631, EPI_ISL_1595632, EPI_ISL_1595633, EPI_ISL_1595634, EPI_ISL_1595635, EPI_ISL_1595636, EPI_ISL_1595637, EPI_ISL_1595638, EPI_ISL_1595639, EPI_ISL_1595640, EPI_ISL_1595641, EPI_ISL_1595642, EPI_ISL_1595643, EPI_ISL_1595644, EPI_ISL_1595645, EPI_ISL_1595646, EPI_ISL_1595647, EPI_ISL_1595648, EPI_ISL_1595649, EPI_ISL_1595654, EPI_ISL_1660636, EPI_ISL_1660637, EPI_ISL_1660638, EPI_ISL_1660639, EPI_ISL_1660640, EPI_ISL_1660641, EPI_ISL_1660642, EPI_ISL_1660643, EPI_ISL_1660644, EPI_ISL_1660645, EPI_ISL_1660646, EPI_ISL_1660647, EPI_ISL_1660648, EPI_ISL_1672201, EPI_ISL_1672151, EPI_ISL_1672258, EPI_ISL_1671939, EPI_ISL_1672060, EPI_ISL_1672061, EPI_ISL_1671937, EPI_ISL_1672112, EPI_ISL_1672062, EPI_ISL_1672152, EPI_ISL_1672063, EPI_ISL_1672214, EPI_ISL_1672153, EPI_ISL_1672154, EPI_ISL_1672282, EPI_ISL_1672215, EPI_ISL_1672113, EPI_ISL_1672155, EPI_ISL_1672156, EPI_ISL_1672157, EPI_ISL_1672158, EPI_ISL_1672216, EPI_ISL_1672064, EPI_ISL_1672159, EPI_ISL_1672164, EPI_ISL_1672247, EPI_ISL_1672225, EPI_ISL_1672071, EPI_ISL_1672165, EPI_ISL_1672166, EPI_ISL_1672226, EPI_ISL_1672072, EPI_ISL_1672167, EPI_ISL_1672114, EPI_ISL_1672168, EPI_ISL_1672275, EPI_ISL_1672073, EPI_ISL_1671954, EPI_ISL_1672169, EPI_ISL_1672183, EPI_ISL_1672184, EPI_ISL_1672202, EPI_ISL_1672038, EPI_ISL_1672241, EPI_ISL_1672220, EPI_ISL_1672185, EPI_ISL_1672186, EPI_ISL_1672086, EPI_ISL_1672266, EPI_ISL_1672242, EPI_ISL_1672203, EPI_ISL_1672187, EPI_ISL_1672243, EPI_ISL_1672272, EPI_ISL_1672087, EPI_ISL_1672088, EPI_ISL_1672089, EPI_ISL_1672103, EPI_ISL_1672188, EPI_ISL_1672289, EPI_ISL_1671940, EPI_ISL_1708586, EPI_ISL_1708587, EPI_ISL_1708588, EPI_ISL_1708589, EPI_ISL_1708590, EPI_ISL_1708591, EPI_ISL_1708592, EPI_ISL_1708593, EPI_ISL_1708594, EPI_ISL_1708595, EPI_ISL_1708596, EPI_ISL_1708597, EPI_ISL_1708598, EPI_ISL_1708599, EPI_ISL_1708600, EPI_ISL_1793756, EPI_ISL_1793783, EPI_ISL_1793757, EPI_ISL_1793672, EPI_ISL_1793758, EPI_ISL_1793708, EPI_ISL_1793656, EPI_ISL_1793759, EPI_ISL_1793659, EPI_ISL_1793660, EPI_ISL_1793716, EPI_ISL_1793717, EPI_ISL_1793718, EPI_ISL_1793657, EPI_ISL_1826576, EPI_ISL_1826577, EPI_ISL_1826578, EPI_ISL_1826579, EPI_ISL_1826580, EPI_ISL_1826581, EPI_ISL_1826582, EPI_ISL_1826583, EPI_ISL_1826584, EPI_ISL_1826585, EPI_ISL_1826586, EPI_ISL_1826587, EPI_ISL_1826588, EPI_ISL_1826589, EPI_ISL_1826590, EPI_ISL_1826591, EPI_ISL_1826592, EPI_ISL_1826593, EPI_ISL_1826650, EPI_ISL_1826651, EPI_ISL_1826652, EPI_ISL_1826653, EPI_ISL_1826654, EPI_ISL_1826655, EPI_ISL_1826656, EPI_ISL_1826657, EPI_ISL_1826738, EPI_ISL_1826739, EPI_ISL_1826740, EPI_ISL_1826741, EPI_ISL_1826742, EPI_ISL_1826743, EPI_ISL_1826744, EPI_ISL_1826745, EPI_ISL_1826746, EPI_ISL_1826747, EPI_ISL_1826748, EPI_ISL_1826749, EPI_ISL_1826750, EPI_ISL_1826796, EPI_ISL_1826797, EPI_ISL_1826798, EPI_ISL_1826799, EPI_ISL_1826800, EPI_ISL_1826801, EPI_ISL_1826802, EPI_ISL_1826803, EPI_ISL_1826804, EPI_ISL_1826805, EPI_ISL_1826806, EPI_ISL_1826807, EPI_ISL_1826808, EPI_ISL_1826809, EPI_ISL_1826810, EPI_ISL_1826811, EPI_ISL_1826812, EPI_ISL_1826813, EPI_ISL_1826814, EPI_ISL_1826815, EPI_ISL_1826816, EPI_ISL_1826817, EPI_ISL_1826818, EPI_ISL_1826819, EPI_ISL_1826820, EPI_ISL_1826821, EPI_ISL_1826822, EPI_ISL_1826823, EPI_ISL_1826824, EPI_ISL_1826825, EPI_ISL_1826826, EPI_ISL_1826827, EPI_ISL_1826828, EPI_ISL_1970814, EPI_ISL_1970815, EPI_ISL_1970816, EPI_ISL_1970817, EPI_ISL_1970818, EPI_ISL_1970819, EPI_ISL_1970820, EPI_ISL_1970821, EPI_ISL_1970822, EPI_ISL_1970823, EPI_ISL_2003330, EPI_ISL_2003331, EPI_ISL_2003332, EPI_ISL_2003333, EPI_ISL_2003334, EPI_ISL_2003335, EPI_ISL_2003336, EPI_ISL_2003337, EPI_ISL_2003338, EPI_ISL_2003339, EPI_ISL_2003340, EPI_ISL_2003341, EPI_ISL_2003342, EPI_ISL_2003343, EPI_ISL_2003344, EPI_ISL_2003345, EPI_ISL_2003352, EPI_ISL_2003353, EPI_ISL_2003354, EPI_ISL_2003398, EPI_ISL_2003427, EPI_ISL_2003428, EPI_ISL_2003429, EPI_ISL_2003430, EPI_ISL_2003431, EPI_ISL_2003432, EPI_ISL_2003433, EPI_ISL_2003434, EPI_ISL_2003435, EPI_ISL_2003436, EPI_ISL_2003437, EPI_ISL_2139751, EPI_ISL_2139696, EPI_ISL_2139838, EPI_ISL_2139839, EPI_ISL_2139794, EPI_ISL_2139840, EPI_ISL_2139692, EPI_ISL_2139791, EPI_ISL_2139841, EPI_ISL_2139845, EPI_ISL_2139792, EPI_ISL_2139846, EPI_ISL_2139700, EPI_ISL_2139847, EPI_ISL_2139848, EPI_ISL_2139749, EPI_ISL_2139872, EPI_ISL_2139850, EPI_ISL_2139851, EPI_ISL_2139880, EPI_ISL_2139899, EPI_ISL_2139728, EPI_ISL_2139694, EPI_ISL_2139734, EPI_ISL_2245346, EPI_ISL_2245273, EPI_ISL_2245416, EPI_ISL_2245352, EPI_ISL_2245353, EPI_ISL_2245277, EPI_ISL_2245418, EPI_ISL_2245354, EPI_ISL_2245278, EPI_ISL_2245347, EPI_ISL_2245274, EPI_ISL_2245414, EPI_ISL_2245348, EPI_ISL_2245249, EPI_ISL_2245451, EPI_ISL_2245355, EPI_ISL_2245239, EPI_ISL_2245279, EPI_ISL_2245433, EPI_ISL_2245250, EPI_ISL_2245324, EPI_ISL_2245382, EPI_ISL_2245325, EPI_ISL_2245402, EPI_ISL_2245383, EPI_ISL_2245326, EPI_ISL_2245384, EPI_ISL_2245457, EPI_ISL_2245327, EPI_ISL_2245439, EPI_ISL_2245388, EPI_ISL_2245334, EPI_ISL_2245445, EPI_ISL_2245269, EPI_ISL_2245263, EPI_ISL_2245264, EPI_ISL_2245235, EPI_ISL_2245226, EPI_ISL_2289044, EPI_ISL_2289047, EPI_ISL_2289048, EPI_ISL_2289049, EPI_ISL_2289050, EPI_ISL_2289051, EPI_ISL_2289052, EPI_ISL_2289053, EPI_ISL_2289054, EPI_ISL_2289055, EPI_ISL_2348528, EPI_ISL_2348529, EPI_ISL_2348555, EPI_ISL_2348556, EPI_ISL_2348557, EPI_ISL_2348558, EPI_ISL_2348559, EPI_ISL_2348560, EPI_ISL_2348561, EPI_ISL_2348562, EPI_ISL_2348563, EPI_ISL_2348564, EPI_ISL_2348565, EPI_ISL_2348566, EPI_ISL_2348567, EPI_ISL_418631, EPI_ISL_418625, EPI_ISL_418623, EPI_ISL_418627, EPI_ISL_447120, EPI_ISL_447121, EPI_ISL_418624, EPI_ISL_418628, EPI_ISL_418626, EPI_ISL_418632, EPI_ISL_418633, EPI_ISL_418630, EPI_ISL_418629, EPI_ISL_424628, EPI_ISL_447136, EPI_ISL_418635, EPI_ISL_418636, EPI_ISL_418637, EPI_ISL_418638, EPI_ISL_418634, EPI_ISL_418639, EPI_ISL_418640, EPI_ISL_418641, EPI_ISL_418643, EPI_ISL_418644, EPI_ISL_418642, EPI_ISL_447122, EPI_ISL_447123, EPI_ISL_447124, EPI_ISL_418645, EPI_ISL_418646, EPI_ISL_418647, EPI_ISL_418648, EPI_ISL_418649, EPI_ISL_418650, EPI_ISL_418651, EPI_ISL_418652, EPI_ISL_418653, EPI_ISL_418654, EPI_ISL_418655, EPI_ISL_418656, EPI_ISL_418657, EPI_ISL_418658, EPI_ISL_418659, EPI_ISL_418660, EPI_ISL_418661, EPI_ISL_418662, EPI_ISL_418663, EPI_ISL_418664, EPI_ISL_418665, EPI_ISL_418666	Department of Clinical Microbiology	GIGA Medical Genomics	Keith Durkin et al
EPI_ISL_1858030, EPI_ISL_1858264, EPI_ISL_1858372, EPI_ISL_1858808, EPI_ISL_1859082, EPI_ISL_1859098, EPI_ISL_1859113, EPI_ISL_1859213, EPI_ISL_1859249, EPI_ISL_1859272, EPI_ISL_1859280, EPI_ISL_1859300, EPI_ISL_1859428, EPI_ISL_1859618, EPI_ISL_1859876, EPI_ISL_1859911, EPI_ISL_1859957, EPI_ISL_1859961, EPI_ISL_1860143, EPI_ISL_1860149, EPI_ISL_1860206, EPI_ISL_1860294, EPI_ISL_1860598, EPI_ISL_1860616, EPI_ISL_1860676, EPI_ISL_1860731, EPI_ISL_1860776, EPI_ISL_1860813, EPI_ISL_1860898, EPI_ISL_1860934, EPI_ISL_1860939, EPI_ISL_1861047, EPI_ISL_1861108, EPI_ISL_1861160, EPI_ISL_1861340, EPI_ISL_1861437, EPI_ISL_1861496, EPI_ISL_1861504, EPI_ISL_1861508, EPI_ISL_1861559, EPI_ISL_1861563, EPI_ISL_1861576, EPI_ISL_1861600, EPI_ISL_1861664, EPI_ISL_1861982, EPI_ISL_1861991, EPI_ISL_1862205, EPI_ISL_1862215, EPI_ISL_1862376, EPI_ISL_1862457, EPI_ISL_1862523, EPI_ISL_1862531, EPI_ISL_1862690, EPI_ISL_1862776, EPI_ISL_1863022, EPI_ISL_1863311, EPI_ISL_1863531, EPI_ISL_1863626, EPI_ISL_1863645, EPI_ISL_1863683, EPI_ISL_1863808, EPI_ISL_1863855, EPI_ISL_1863876, EPI_ISL_1863894, EPI_ISL_1863965, EPI_ISL_1864011, EPI_ISL_1864018, EPI_ISL_1864029, EPI_ISL_1864156, EPI_ISL_1864167, EPI_ISL_1864181, EPI_ISL_1864229, EPI_ISL_1864257, EPI_ISL_1864581, EPI_ISL_1864642, EPI_ISL_1864715, EPI_ISL_1864843, EPI_ISL_1864849, EPI_ISL_1864855, EPI_ISL_1865023, EPI_ISL_1865049, EPI_ISL_1865059, EPI_ISL_1865096, EPI_ISL_1865360, EPI_ISL_1865366, EPI_ISL_1865379, EPI_ISL_1865386, EPI_ISL_1865656, EPI_ISL_1865715, EPI_ISL_1865768, EPI_ISL_1865866, EPI_ISL_1865929, EPI_ISL_1866069, EPI_ISL_1866070, EPI_ISL_1866377, EPI_ISL_1866429, EPI_ISL_1866507, EPI_ISL_1866510, EPI_ISL_1866615, EPI_ISL_1866649, EPI_ISL_1866662, EPI_ISL_1866663, EPI_ISL_1866726, EPI_ISL_1866814, EPI_ISL_1866839, EPI_ISL_1866973, EPI_ISL_1866980, EPI_ISL_1867194, EPI_ISL_1867271, EPI_ISL_1867414, EPI_ISL_1867441, EPI_ISL_1867693, EPI_ISL_1867700, EPI_ISL_1867885, EPI_ISL_1867942, EPI_ISL_1867977, EPI_ISL_1868032, EPI_ISL_1868220, EPI_ISL_1868241, EPI_ISL_1868247, EPI_ISL_1868325, EPI_ISL_1868678, EPI_ISL_1868777, EPI_ISL_1868938, EPI_ISL_1869015, EPI_ISL_1869215, EPI_ISL_1869244, EPI_ISL_1869280, EPI_ISL_1869345, EPI_ISL_1869395, EPI_ISL_1869410, EPI_ISL_1869504, EPI_ISL_1869530, EPI_ISL_1869680, EPI_ISL_1869693, EPI_ISL_1869750, EPI_ISL_1869798, EPI_ISL_1869824, EPI_ISL_1869858, EPI_ISL_1869877, EPI_ISL_1869939, EPI_ISL_1869980, EPI_ISL_1870295, EPI_ISL_1870402, EPI_ISL_1870440, EPI_ISL_1870586, EPI_ISL_1870712, EPI_ISL_1870746, EPI_ISL_1870846, EPI_ISL_1870863, EPI_ISL_1870986, EPI_ISL_1871179, EPI_ISL_1871223, EPI_ISL_1871255, EPI_ISL_1871398, EPI_ISL_1871473, EPI_ISL_1871618, EPI_ISL_1871625, EPI_ISL_1871743, EPI_ISL_1871752, EPI_ISL_1871851, EPI_ISL_1872011, EPI_ISL_1872078, EPI_ISL_1872093, EPI_ISL_1872115, EPI_ISL_1872189, EPI_ISL_1872265, EPI_ISL_1872338, EPI_ISL_1872356, EPI_ISL_1872360, EPI_ISL_1872530, EPI_ISL_1872781, EPI_ISL_1872787, EPI_ISL_1872846, EPI_ISL_1872931, EPI_ISL_1873028, EPI_ISL_1873072, EPI_ISL_1873089, EPI_ISL_1873103, EPI_ISL_1873211, EPI_ISL_1873272, EPI_ISL_1873314, EPI_ISL_1873452, EPI_ISL_1873531, EPI_ISL_1873627, EPI_ISL_1873644, EPI_ISL_1873650, EPI_ISL_1873699, EPI_ISL_1873904, EPI_ISL_1874010, EPI_ISL_1874061, EPI_ISL_1874240, EPI_ISL_1874255, EPI_ISL_1874353, EPI_ISL_1874506, EPI_ISL_1874705, EPI_ISL_1874718, EPI_ISL_1874910, EPI_ISL_1874931, EPI_ISL_1874983, EPI_ISL_1875007, EPI_ISL_1875021, EPI_ISL_1875083, EPI_ISL_1875103, EPI_ISL_1875148, EPI_ISL_1875232, EPI_ISL_1875257, EPI_ISL_1875378, EPI_ISL_1875413, EPI_ISL_1875479, EPI_ISL_1875544, EPI_ISL_1875584, EPI_ISL_1875679, EPI_ISL_1875741, EPI_ISL_1875754, EPI_ISL_1875912, EPI_ISL_1876050, EPI_ISL_1876088, EPI_ISL_1876095, EPI_ISL_1876211, EPI_ISL_1876304, EPI_ISL_1876311, EPI_ISL_1876489, EPI_ISL_1876499, EPI_ISL_1876510, EPI_ISL_1876687, EPI_ISL_1876715, EPI_ISL_1876795, EPI_ISL_1876875, EPI_ISL_1876900, EPI_ISL_1876924, EPI_ISL_1876944, EPI_ISL_1876994, EPI_ISL_1876995, EPI_ISL_1876999, EPI_ISL_1877007, EPI_ISL_1877013, EPI_ISL_1877073, EPI_ISL_1877129, EPI_ISL_1877171, EPI_ISL_1877297, EPI_ISL_1877496, EPI_ISL_1877569, EPI_ISL_1877812, EPI_ISL_1877843, EPI_ISL_1878038, EPI_ISL_1878065, EPI_ISL_1878188, EPI_ISL_1878240, EPI_ISL_1878254, EPI_ISL_1878326, EPI_ISL_1878339, EPI_ISL_1878414, EPI_ISL_1878415, EPI_ISL_1878430, EPI_ISL_1878620, EPI_ISL_1878684, EPI_ISL_1878781, EPI_ISL_1878801, EPI_ISL_1878826, EPI_ISL_1878846, EPI_ISL_1878897, EPI_ISL_1878910, EPI_ISL_1878949, EPI_ISL_1878988, EPI_ISL_1879061, EPI_ISL_1879073, EPI_ISL_1879313, EPI_ISL_1879405, EPI_ISL_1879498, EPI_ISL_1879538, EPI_ISL_1879682, EPI_ISL_1879765, EPI_ISL_1879819, EPI_ISL_1879831, EPI_ISL_1879938, EPI_ISL_1880022, EPI_ISL_1880024, EPI_ISL_1880086, EPI_ISL_1880120, EPI_ISL_1880277, EPI_ISL_1880394, EPI_ISL_1880405, EPI_ISL_1880571, EPI_ISL_1880791, EPI_ISL_1880843, EPI_ISL_1880871, EPI_ISL_1880949, EPI_ISL_1880950, EPI_ISL_1880958, EPI_ISL_1881130, EPI_ISL_1881272, EPI_ISL_1881304, EPI_ISL_1881429, EPI_ISL_1881438, EPI_ISL_1881454, EPI_ISL_1881460, EPI_ISL_1881570, EPI_ISL_1881575, EPI_ISL_1881620, EPI_ISL_1881730, EPI_ISL_1881782, EPI_ISL_1882078, EPI_ISL_1882150, EPI_ISL_1882227, EPI_ISL_1882251, EPI_ISL_1882335, EPI_ISL_1882468, EPI_ISL_1882535, EPI_ISL_1882575, EPI_ISL_1882627, EPI_ISL_1882828, EPI_ISL_1882866, EPI_ISL_1882871, EPI_ISL_1883037, EPI_ISL_1883042, EPI_ISL_1883262, EPI_ISL_1883342, EPI_ISL_1883348, EPI_ISL_1883394, EPI_ISL_1883407, EPI_ISL_1883538, EPI_ISL_1883597, EPI_ISL_1883650, EPI_ISL_1883651, EPI_ISL_1883842, EPI_ISL_1883874, EPI_ISL_1884254, EPI_ISL_1884319, EPI_ISL_1884388, EPI_ISL_1884423, EPI_ISL_1884760, EPI_ISL_1884897, EPI_ISL_1884912, EPI_ISL_1884941, EPI_ISL_1885204, EPI_ISL_1885376, EPI_ISL_1885399, EPI_ISL_1885548, EPI_ISL_1885589, EPI_ISL_1885710, EPI_ISL_1885795, EPI_ISL_1885852, EPI_ISL_1885925, EPI_ISL_1886030, EPI_ISL_1886303, EPI_ISL_1886310, EPI_ISL_1886371, EPI_ISL_1886450, EPI_ISL_1886495, EPI_ISL_1886496, EPI_ISL_1886548, EPI_ISL_1886584, EPI_ISL_1886618, EPI_ISL_1886656, EPI_ISL_1886658, EPI_ISL_1886749, EPI_ISL_1886864, EPI_ISL_1886946, EPI_ISL_1886956, EPI_ISL_1886958, EPI_ISL_1887170, EPI_ISL_1887349, EPI_ISL_1887364, EPI_ISL_1887482, EPI_ISL_1887484, EPI_ISL_1887520, EPI_ISL_1887777, EPI_ISL_1887801, EPI_ISL_1887816, EPI_ISL_1887839, EPI_ISL_1887986, EPI_ISL_1888019, EPI_ISL_1888183, EPI_ISL_1888459, EPI_ISL_1888579, EPI_ISL_1888664, EPI_ISL_1888745, EPI_ISL_1888772, EPI_ISL_1889144, EPI_ISL_1889153, EPI_ISL_1889192, EPI_ISL_1889200, EPI_ISL_1889231, EPI_ISL_1889283, EPI_ISL_1889321, EPI_ISL_1889408, EPI_ISL_1889438, EPI_ISL_1889769, EPI_ISL_1889793, EPI_ISL_1889873, EPI_ISL_1889933, EPI_ISL_1890086, EPI_ISL_1890118, EPI_ISL_1890125, EPI_ISL_1890172, EPI_ISL_1890176, EPI_ISL_1890230, EPI_ISL_1890384, EPI_ISL_1890549, EPI_ISL_1890717, EPI_ISL_1890738, EPI_ISL_1890764, EPI_ISL_1891132, EPI_ISL_1891338, EPI_ISL_1891473, EPI_ISL_1891525, EPI_ISL_1891601, EPI_ISL_1891622, EPI_ISL_1891721, EPI_ISL_1891746, EPI_ISL_1891850, EPI_ISL_1892203, EPI_ISL_1892387, EPI_ISL_1892439, EPI_ISL_1892464, EPI_ISL_1892512, EPI_ISL_1892548, EPI_ISL_1892664, EPI_ISL_1892672, EPI_ISL_1892701, EPI_ISL_1893018, EPI_ISL_1893059, EPI_ISL_1893112, EPI_ISL_1893123, EPI_ISL_1893311, EPI_ISL_1893356, EPI_ISL_1893580, EPI_ISL_1893736, EPI_ISL_1893859, EPI_ISL_1893923, EPI_ISL_1893938, EPI_ISL_1893950, EPI_ISL_1894180, EPI_ISL_1894266, EPI_ISL_1894273, EPI_ISL_1894293, EPI_ISL_1894442, EPI_ISL_1894552, EPI_ISL_1894630, EPI_ISL_1894666, EPI_ISL_1894744, EPI_ISL_1894750, EPI_ISL_1894927, EPI_ISL_1894934, EPI_ISL_1894949, EPI_ISL_1895128, EPI_ISL_1895192, EPI_ISL_1895382, EPI_ISL_1895437, EPI_ISL_1895461, EPI_ISL_1895728, EPI_ISL_1895740, EPI_ISL_1895747, EPI_ISL_1895782, EPI_ISL_1895824, EPI_ISL_1895979, EPI_ISL_1896069, EPI_ISL_1896077, EPI_ISL_1896103, EPI_ISL_1896169, EPI_ISL_1896170, EPI_ISL_1896255, EPI_ISL_1896286, EPI_ISL_1896341, EPI_ISL_1896387, EPI_ISL_1896430, EPI_ISL_1896539, EPI_ISL_1896626, EPI_ISL_2023779, EPI_ISL_2023845, EPI_ISL_2024466, EPI_ISL_2024998, EPI_ISL_2025080, EPI_ISL_2025125, EPI_ISL_2025486, EPI_ISL_2025798, EPI_ISL_2025904, EPI_ISL_2026658, EPI_ISL_2027008, EPI_ISL_2027010, EPI_ISL_2027317, EPI_ISL_2027318, EPI_ISL_2027974, EPI_ISL_2028538, EPI_ISL_2028590, EPI_ISL_2028769, EPI_ISL_2028823, EPI_ISL_2028899, EPI_ISL_2172580, EPI_ISL_2173068, EPI_ISL_2173100, EPI_ISL_2173547, EPI_ISL_2173650, EPI_ISL_2173690, EPI_ISL_2173791, EPI_ISL_2173841, EPI_ISL_2173874, EPI_ISL_2174111, EPI_ISL_2174142, EPI_ISL_2174200, EPI_ISL_2174293, EPI_ISL_2174301, EPI_ISL_2174337, EPI_ISL_2174383, EPI_ISL_2174546, EPI_ISL_2174898, EPI_ISL_2175232, EPI_ISL_2175388, EPI_ISL_2175474, EPI_ISL_2175730, EPI_ISL_2175831, EPI_ISL_2175899, EPI_ISL_2176025, EPI_ISL_2176035, EPI_ISL_2176105, EPI_ISL_2176188, EPI_ISL_2176299, EPI_ISL_2176303, EPI_ISL_2176551, EPI_ISL_2176745, EPI_ISL_2176893, EPI_ISL_2176903, EPI_ISL_2177009, EPI_ISL_2177357, EPI_ISL_2177695, EPI_ISL_2177720, EPI_ISL_2177850, EPI_ISL_2178131	Department of Clinical Microbiology and Center for Genomic Medicine, Rigshospitalet, Copenhagen, Denmark	Aalborg University	Danish Covid-19 Genome Consortium et al
EPI_ISL_451988, EPI_ISL_451989, EPI_ISL_451990, EPI_ISL_451991, EPI_ISL_451992, EPI_ISL_451993, EPI_ISL_451994, EPI_ISL_451995, EPI_ISL_451996, EPI_ISL_451997, EPI_ISL_451998, EPI_ISL_451999, EPI_ISL_452000, EPI_ISL_452001, EPI_ISL_452002, EPI_ISL_452003, EPI_ISL_452004, EPI_ISL_452005, EPI_ISL_452006, EPI_ISL_452007, EPI_ISL_452008, EPI_ISL_452009, EPI_ISL_452010, EPI_ISL_452011, EPI_ISL_452012, EPI_ISL_452013, EPI_ISL_452014, EPI_ISL_452015, EPI_ISL_452016, EPI_ISL_452017, EPI_ISL_452018, EPI_ISL_452019, EPI_ISL_452020, EPI_ISL_452021, EPI_ISL_452022, EPI_ISL_452023, EPI_ISL_452024, EPI_ISL_452025, EPI_ISL_452026, EPI_ISL_452027, EPI_ISL_452028, EPI_ISL_452029, EPI_ISL_452030, EPI_ISL_452031, EPI_ISL_452032, EPI_ISL_452033, EPI_ISL_452034, EPI_ISL_452035, EPI_ISL_452036, EPI_ISL_452037, EPI_ISL_452038, EPI_ISL_452039, EPI_ISL_452040, EPI_ISL_452041, EPI_ISL_452042, EPI_ISL_452043, EPI_ISL_452044, EPI_ISL_452045, EPI_ISL_452046, EPI_ISL_452047, EPI_ISL_452048, EPI_ISL_452049, EPI_ISL_452050, EPI_ISL_452051, EPI_ISL_452052, EPI_ISL_452053, EPI_ISL_452054, EPI_ISL_452055, EPI_ISL_452056, EPI_ISL_452057, EPI_ISL_452058, EPI_ISL_452059, EPI_ISL_452060, EPI_ISL_452061, EPI_ISL_452062, EPI_ISL_452063, EPI_ISL_452064, EPI_ISL_452065, EPI_ISL_452066, EPI_ISL_452067, EPI_ISL_452068, EPI_ISL_452069, EPI_ISL_452070, EPI_ISL_452071, EPI_ISL_452072, EPI_ISL_452073, EPI_ISL_452074, EPI_ISL_452075, EPI_ISL_452076, EPI_ISL_452077, EPI_ISL_452078, EPI_ISL_452079, EPI_ISL_452080, EPI_ISL_452081, EPI_ISL_452082, EPI_ISL_452083, EPI_ISL_452084, EPI_ISL_452085, EPI_ISL_452086, EPI_ISL_452087, EPI_ISL_452088, EPI_ISL_452089, EPI_ISL_452090, EPI_ISL_452091, EPI_ISL_452092, EPI_ISL_452093, EPI_ISL_452094, EPI_ISL_452095, EPI_ISL_452096, EPI_ISL_452097, EPI_ISL_452098, EPI_ISL_452099, EPI_ISL_452100, EPI_ISL_429262, EPI_ISL_429263, EPI_ISL_429264, EPI_ISL_429265, EPI_ISL_429266, EPI_ISL_429267, EPI_ISL_429268, EPI_ISL_429269, EPI_ISL_429270, EPI_ISL_429271, EPI_ISL_429272, EPI_ISL_429273, EPI_ISL_429274, EPI_ISL_429275, EPI_ISL_429276, EPI_ISL_429277, EPI_ISL_429278, EPI_ISL_429279, EPI_ISL_429280, EPI_ISL_429281, EPI_ISL_429282, EPI_ISL_429283, EPI_ISL_429284, EPI_ISL_429285, EPI_ISL_429286, EPI_ISL_429287, EPI_ISL_429288, EPI_ISL_429289, EPI_ISL_429290, EPI_ISL_429291, EPI_ISL_429292, EPI_ISL_429293, EPI_ISL_429294, EPI_ISL_429295, EPI_ISL_429296, EPI_ISL_429297, EPI_ISL_429298, EPI_ISL_429299, EPI_ISL_429300, EPI_ISL_429301, EPI_ISL_429302, EPI_ISL_429303, EPI_ISL_429304, EPI_ISL_429305, EPI_ISL_429306, EPI_ISL_429307, EPI_ISL_429308, EPI_ISL_429309, EPI_ISL_429310, EPI_ISL_429311, EPI_ISL_429312, EPI_ISL_429313, EPI_ISL_429314, EPI_ISL_429315, EPI_ISL_429316, EPI_ISL_429317, EPI_ISL_429318, EPI_ISL_429320, EPI_ISL_429321, EPI_ISL_429322, EPI_ISL_429323, EPI_ISL_429324, EPI_ISL_429325, EPI_ISL_429326, EPI_ISL_429327, EPI_ISL_429328, EPI_ISL_429329, EPI_ISL_429330, EPI_ISL_429331, EPI_ISL_429332	Department of Clinical Microbiology, Copenhagen University Hospital, Hvidovre, Kettegaard Alle 30, 2650 Hvidovre.	Albertsen lab, Department of Chemistry and Bioscience, Aalborg University, Denmark	Rasmus Kirkegaard et al
EPI_ISL_1858122, EPI_ISL_1858249, EPI_ISL_1858735, EPI_ISL_1858759, EPI_ISL_1858849, EPI_ISL_1859209, EPI_ISL_1860008, EPI_ISL_1860017, EPI_ISL_1860926, EPI_ISL_1861036, EPI_ISL_1861045, EPI_ISL_1861189, EPI_ISL_1861333, EPI_ISL_1861450, EPI_ISL_1861603, EPI_ISL_1862499, EPI_ISL_1862692, EPI_ISL_1862721, EPI_ISL_1862978, EPI_ISL_1862984, EPI_ISL_1863151, EPI_ISL_1863451, EPI_ISL_1863458, EPI_ISL_1863832, EPI_ISL_1863834, EPI_ISL_1863967, EPI_ISL_1864316, EPI_ISL_1864734, EPI_ISL_1864756, EPI_ISL_1864829, EPI_ISL_1864907, EPI_ISL_1865074, EPI_ISL_1865272, EPI_ISL_1865418, EPI_ISL_1865544, EPI_ISL_1865545, EPI_ISL_1865547, EPI_ISL_1865773, EPI_ISL_1865923, EPI_ISL_1866127, EPI_ISL_1866229, EPI_ISL_1866290, EPI_ISL_1866414, EPI_ISL_1866607, EPI_ISL_1866739, EPI_ISL_1866806, EPI_ISL_1866911, EPI_ISL_1866915, EPI_ISL_1867398, EPI_ISL_1867630, EPI_ISL_1867670, EPI_ISL_1868127, EPI_ISL_1868194, EPI_ISL_1868520, EPI_ISL_1868639, EPI_ISL_1868767, EPI_ISL_1868980, EPI_ISL_1869047, EPI_ISL_1869115, EPI_ISL_1869362, EPI_ISL_1869401, EPI_ISL_1869452, EPI_ISL_1869472, EPI_ISL_1869535, EPI_ISL_1869829, EPI_ISL_1869850, EPI_ISL_1869982, EPI_ISL_1870038, EPI_ISL_1870142, EPI_ISL_1870296, EPI_ISL_1870352, EPI_ISL_1870446, EPI_ISL_1870787, EPI_ISL_1870821, EPI_ISL_1870943, EPI_ISL_1871317, EPI_ISL_1871848, EPI_ISL_1871923, EPI_ISL_1871942, EPI_ISL_1871984, EPI_ISL_1872095, EPI_ISL_1872128, EPI_ISL_1872175, EPI_ISL_1872623, EPI_ISL_1872646, EPI_ISL_1872791, EPI_ISL_1872804, EPI_ISL_1873001, EPI_ISL_1873053, EPI_ISL_1873054, EPI_ISL_1873130, EPI_ISL_1873174, EPI_ISL_1873244, EPI_ISL_1873375, EPI_ISL_1873389, EPI_ISL_1873416, EPI_ISL_1873510, EPI_ISL_1873550, EPI_ISL_1873632, EPI_ISL_1873723, EPI_ISL_1873853, EPI_ISL_1873881, EPI_ISL_1873977, EPI_ISL_1874105, EPI_ISL_1874364, EPI_ISL_1874587, EPI_ISL_1874808, EPI_ISL_1875005, EPI_ISL_1875026, EPI_ISL_1875345, EPI_ISL_1875382, EPI_ISL_1875693, EPI_ISL_1875773, EPI_ISL_1875841, EPI_ISL_1876025, EPI_ISL_1876131, EPI_ISL_1876135, EPI_ISL_1876865, EPI_ISL_1876996, EPI_ISL_1877059, EPI_ISL_1877208, EPI_ISL_1877402, EPI_ISL_1877571, EPI_ISL_1877765, EPI_ISL_1878152, EPI_ISL_1878187, EPI_ISL_1878389, EPI_ISL_1878393, EPI_ISL_1878408, EPI_ISL_1878467, EPI_ISL_1878557, EPI_ISL_1878561, EPI_ISL_1878864, EPI_ISL_1878979, EPI_ISL_1879019, EPI_ISL_1879086, EPI_ISL_1879325, EPI_ISL_1879637, EPI_ISL_1879834, EPI_ISL_1879855, EPI_ISL_1880139, EPI_ISL_1880242, EPI_ISL_1880438, EPI_ISL_1880463, EPI_ISL_1880464, EPI_ISL_1880780, EPI_ISL_1880799, EPI_ISL_1880827, EPI_ISL_1880828, EPI_ISL_1881059, EPI_ISL_1881234, EPI_ISL_1881662, EPI_ISL_1882049, EPI_ISL_1882051, EPI_ISL_1882064, EPI_ISL_1882344, EPI_ISL_1882373, EPI_ISL_1882437, EPI_ISL_1882534, EPI_ISL_1882719, EPI_ISL_1882792, EPI_ISL_1882960, EPI_ISL_1883032, EPI_ISL_1883395, EPI_ISL_1883834, EPI_ISL_1883882, EPI_ISL_1883940, EPI_ISL_1884022, EPI_ISL_1884134, EPI_ISL_1884414, EPI_ISL_1884492, EPI_ISL_1884806, EPI_ISL_1885017, EPI_ISL_1885323, EPI_ISL_1885337, EPI_ISL_1885461, EPI_ISL_1885642, EPI_ISL_1885645, EPI_ISL_1885688, EPI_ISL_1885734, EPI_ISL_1885808, EPI_ISL_1885906, EPI_ISL_1885907, EPI_ISL_1885924, EPI_ISL_1886412, EPI_ISL_1886453, EPI_ISL_1886517, EPI_ISL_1886576, EPI_ISL_1886597, EPI_ISL_1886624, EPI_ISL_1886734, EPI_ISL_1886803, EPI_ISL_1887221, EPI_ISL_1887702, EPI_ISL_1887895, EPI_ISL_1887898, EPI_ISL_1887978, EPI_ISL_1888146, EPI_ISL_1888357, EPI_ISL_1888419, EPI_ISL_1888512, EPI_ISL_1888549, EPI_ISL_1888683, EPI_ISL_1888967, EPI_ISL_1889390, EPI_ISL_1889595, EPI_ISL_1889683, EPI_ISL_1889847, EPI_ISL_1889937, EPI_ISL_1889986, EPI_ISL_1889993, EPI_ISL_1889995, EPI_ISL_1890006, EPI_ISL_1890255, EPI_ISL_1890390, EPI_ISL_1890412, EPI_ISL_1890519, EPI_ISL_1890617, EPI_ISL_1890806, EPI_ISL_1890825, EPI_ISL_1890826, EPI_ISL_1891134, EPI_ISL_1891254, EPI_ISL_1891408, EPI_ISL_1891727, EPI_ISL_1891915, EPI_ISL_1891975, EPI_ISL_1892505, EPI_ISL_1892875, EPI_ISL_1892931, EPI_ISL_1893248, EPI_ISL_1893380, EPI_ISL_1893425, EPI_ISL_1893648, EPI_ISL_1894062, EPI_ISL_1894227, EPI_ISL_1894264, EPI_ISL_1894546, EPI_ISL_1894651, EPI_ISL_1894655, EPI_ISL_1894663, EPI_ISL_1894717, EPI_ISL_1894823, EPI_ISL_1895002, EPI_ISL_1895041, EPI_ISL_1895202, EPI_ISL_1895492, EPI_ISL_1895626, EPI_ISL_1895825, EPI_ISL_2172674, EPI_ISL_2172931, EPI_ISL_2173017, EPI_ISL_2173080, EPI_ISL_2173105, EPI_ISL_2173603, EPI_ISL_2173634, EPI_ISL_2173779, EPI_ISL_2173863, EPI_ISL_2173992, EPI_ISL_2174361, EPI_ISL_2174522, EPI_ISL_2174668, EPI_ISL_2174947, EPI_ISL_2175176, EPI_ISL_2175414, EPI_ISL_2175760, EPI_ISL_2175937, EPI_ISL_2176004, EPI_ISL_2176735, EPI_ISL_2176878, EPI_ISL_2177024, EPI_ISL_2178289, EPI_ISL_2178291	Department of Clinical Microbiology, Odense University Hospital, Odense, Denmark	Aalborg University	Danish Covid-19 Genome Consortium et al
EPI_ISL_420455, EPI_ISL_417183, EPI_ISL_417184, EPI_ISL_417187, EPI_ISL_417188, EPI_ISL_417193, EPI_ISL_417195, EPI_ISL_417197, EPI_ISL_418815, EPI_ISL_419213, EPI_ISL_419214, EPI_ISL_419215, EPI_ISL_419216, EPI_ISL_419218, EPI_ISL_419219, EPI_ISL_419224, EPI_ISL_419225, EPI_ISL_419226, EPI_ISL_419227, EPI_ISL_419228, EPI_ISL_419229, EPI_ISL_419232, EPI_ISL_419241, EPI_ISL_419243, EPI_ISL_419244, EPI_ISL_419245, EPI_ISL_419246, EPI_ISL_419247, EPI_ISL_419248, EPI_ISL_419249, EPI_ISL_419250, EPI_ISL_419251, EPI_ISL_419252, EPI_ISL_417190	Department of Clinical Pathology, Pamela Youde Nethersole Eastern Hospital	Department of Health Technology and Informatics, Faculty of Health and Social Science, The Hong Kong Polytechnic University	Kenneth Siu-Sing LEUNG et al
EPI_ISL_417199	Department of Clinical Pathology, Pamela Youde Nethersole Eastern Hospital	Department of Health Technology and Informatics, Faculty of Health and Social Science, The Hong Kong Polytechnic University	Chong-Yee YAU et al
EPI_ISL_419242	Department of Clinical Pathology, Tuen Mun Hospital	Department of Health Technology and Informatics, Faculty of Health and Social Science, The Hong Kong Polytechnic University	Kenneth Siu-Sing LEUNG et al
EPI_ISL_419231	Department of Clinical Pathology, Tuen Mun Hospital, 23 Tsing Chung Koon Road, Tuen Mun, N.T.	Department of Health Technology and Informatics, Faculty of Health and Social Science, The Hong Kong Polytechnic University	Kenneth Siu-Sing LEUNG et al
EPI_ISL_1130784	Department of Dermatology	Switzerland	Department of Biosystems Science et al
EPI_ISL_481255, EPI_ISL_481257, EPI_ISL_481258, EPI_ISL_481259, EPI_ISL_481260, EPI_ISL_481261, EPI_ISL_481263, EPI_ISL_481251, EPI_ISL_481252, EPI_ISL_481254	Department of Emerging Infectious Diseases, Institute of Tropical Medicine, Nagasaki University	Department of Emerging Infectious Diseases, Institute of Tropical Medicine, Nagasaki University	Jiro Yasuda et al
EPI_ISL_855345, EPI_ISL_855348, EPI_ISL_855349, EPI_ISL_855350, EPI_ISL_855351, EPI_ISL_855352, EPI_ISL_855346, EPI_ISL_855347	Department of Epidemiology, Infectious Disease Control and Prevention, Hiroshima University, Japan	Department of Epidemiology, Infectious Disease Control and Prevention, Hiroshima University, Japan	Junko Tanaka et al
EPI_ISL_2245687, EPI_ISL_2245688, EPI_ISL_2245689, EPI_ISL_2245690, EPI_ISL_2259403, EPI_ISL_2245691, EPI_ISL_2245692, EPI_ISL_2245693, EPI_ISL_2245694, EPI_ISL_2245695, EPI_ISL_2259407, EPI_ISL_2245696, EPI_ISL_2245697, EPI_ISL_2245698, EPI_ISL_2245699, EPI_ISL_2245700, EPI_ISL_2245701, EPI_ISL_2259410, EPI_ISL_2245702, EPI_ISL_2245703, EPI_ISL_2259408, EPI_ISL_605792, EPI_ISL_2245685, EPI_ISL_2245686, EPI_ISL_507206, EPI_ISL_507207, EPI_ISL_507208, EPI_ISL_507209, EPI_ISL_507210, EPI_ISL_507211, EPI_ISL_507212, EPI_ISL_507213, EPI_ISL_507214, EPI_ISL_507215, EPI_ISL_605793, EPI_ISL_605794, EPI_ISL_605795, EPI_ISL_605796	Department of Experimental Modeling and Pathogenesis of Infectious Diseases	WHO National Influenza Centre Russian Federation	Andrey Komissarov et al
EPI_ISL_487276	Department of Food Safety, Nutrition and Veterinary public health, Istituto Superiore di Sanita'	Department of Biomedical, Surgical and Dental Sciences and Department of Biomedical Sciences for Health	Delbue et al
EPI_ISL_1482979, EPI_ISL_2106180, EPI_ISL_2226649, EPI_ISL_2226650, EPI_ISL_2226832	Department of General Services Division of Consolidated Laboratory Services, Virginia Division of Consolidated Laboratory Services Sequencing Submission Group	Department of General Services Division of Consolidated Laboratory Services, Virginia Division of Consolidated Laboratory Services Sequencing Submission Group	Fink et al
EPI_ISL_1790213	Department of Genetic Engineering and Biotechnology, Shahjalal University of Science and Technology	Genomic Research Lab, BCSIR	Tanjina Akhter Banu et al
EPI_ISL_1790211	Department of Genetic Engineering and Biotechnology, Shahjalal University of Science and Technology	Genomic Research Lab, BCSIR	Shahina Akter et al
EPI_ISL_1547372	Department of Genetic Engineering and Biotechnology, Shahjalal University of Science and Technology	Genomic Research Lab, BCSIR	Mohammad Mohi Uddin et al
EPI_ISL_1538416, EPI_ISL_1538417, EPI_ISL_1563631, EPI_ISL_1563632	Department of Genetic Engineering and Biotechnology, Shahjalal University of Science and Technology	Genomic Research Lab, BCSIR	Md. Shamsul Haque Prodhan et al
EPI_ISL_1545270, EPI_ISL_1546389, EPI_ISL_2002483, EPI_ISL_1805572	Department of Genetic Engineering and Biotechnology, Shahjalal University of Science and Technology	Genomic Research Lab, BCSIR	Barna Goswami et al
EPI_ISL_1538415, EPI_ISL_1538432, EPI_ISL_1541553, EPI_ISL_1542073, EPI_ISL_1542918, EPI_ISL_1545269, EPI_ISL_1547828, EPI_ISL_1548044, EPI_ISL_1548059, EPI_ISL_1548072, EPI_ISL_1549238, EPI_ISL_1550055, EPI_ISL_1790058, EPI_ISL_1790062, EPI_ISL_1790209, EPI_ISL_1805650, EPI_ISL_1805661, EPI_ISL_1805696, EPI_ISL_1550506, EPI_ISL_1550911, EPI_ISL_1563633, EPI_ISL_1563634	Department of Genetic Engineering and Biotechnology, Shahjalal University of Science and Technology	Genomic Research Lab, BCSIR	Md. Murshed Hasan Sarkar et al
EPI_ISL_1547360, EPI_ISL_1547365, EPI_ISL_1805604	Department of Genetic Engineering and Biotechnology, Shahjalal University of Science and Technology	Genomic Research Lab, BCSIR	Iffat Jahan et al
EPI_ISL_1547371, EPI_ISL_1805631	Department of Genetic Engineering and Biotechnology, Shahjalal University of Science and Technology	Genomic Research Lab, BCSIR	Md. Saddam Hossain et al
EPI_ISL_1731082, EPI_ISL_1731085, EPI_ISL_1731086, EPI_ISL_1731087, EPI_ISL_1731083, EPI_ISL_1731092, EPI_ISL_1731089, EPI_ISL_1731084, EPI_ISL_1731090, EPI_ISL_1731093, EPI_ISL_1731088, EPI_ISL_1731091	Department of Genetics and Department of Microbiology, University Hospital Motol	Department of Microbiology, University Hospital Motol	Malgorzata Libik et al
EPI_ISL_1280092, EPI_ISL_1280093, EPI_ISL_1280094, EPI_ISL_1280095, EPI_ISL_1280096, EPI_ISL_1280097, EPI_ISL_1280098, EPI_ISL_1280099, EPI_ISL_1280100, EPI_ISL_1280101, EPI_ISL_1280102, EPI_ISL_1280103, EPI_ISL_1280104, EPI_ISL_1280105, EPI_ISL_1280106, EPI_ISL_1280107, EPI_ISL_1280108, EPI_ISL_1280109, EPI_ISL_1280110, EPI_ISL_1280111, EPI_ISL_1280112, EPI_ISL_1280113, EPI_ISL_1280154, EPI_ISL_1280155, EPI_ISL_1280156, EPI_ISL_1280157, EPI_ISL_1280158, EPI_ISL_1280159, EPI_ISL_1280160, EPI_ISL_1280161, EPI_ISL_1280162, EPI_ISL_1280163, EPI_ISL_1280164, EPI_ISL_1280114, EPI_ISL_1280115, EPI_ISL_1280116, EPI_ISL_1280117, EPI_ISL_1280118, EPI_ISL_1280119, EPI_ISL_1280120, EPI_ISL_1280123, EPI_ISL_1280124, EPI_ISL_1280125, EPI_ISL_1280126, EPI_ISL_1280127, EPI_ISL_1280128, EPI_ISL_1280129, EPI_ISL_1280137, EPI_ISL_1280138, EPI_ISL_1280139, EPI_ISL_1280140, EPI_ISL_1280141, EPI_ISL_1280142, EPI_ISL_1280143, EPI_ISL_1280144, EPI_ISL_1280145, EPI_ISL_1280146, EPI_ISL_1280147, EPI_ISL_1280148, EPI_ISL_1280149, EPI_ISL_1280150, EPI_ISL_1280151, EPI_ISL_1280152, EPI_ISL_1280121, EPI_ISL_1280122, EPI_ISL_1280130, EPI_ISL_1280131, EPI_ISL_1280132, EPI_ISL_1280133, EPI_ISL_1280134, EPI_ISL_1280135, EPI_ISL_1280136, EPI_ISL_1280153	Department of Genetics, Medirex	Laboratory of Genomics and Bioinformatics, Comenius University Science Park	Tatiana Sedláčková et al
EPI_ISL_1121893, EPI_ISL_1121900, EPI_ISL_1121945, EPI_ISL_1121946, EPI_ISL_1121950	Department of Health & Mental Hygiene Central Harlem	New York City Public Health Laboratory	Jade Wang et al
EPI_ISL_1121925, EPI_ISL_1121927, EPI_ISL_1121928, EPI_ISL_1121960	Department of Health & Mental Hygiene Chelsea	New York City Public Health Laboratory	Jade Wang et al
EPI_ISL_1121887, EPI_ISL_1121899, EPI_ISL_1121905, EPI_ISL_1121906, EPI_ISL_1121907, EPI_ISL_1121908, EPI_ISL_1121932, EPI_ISL_1121933, EPI_ISL_1121934, EPI_ISL_1121935, EPI_ISL_1121936	Department of Health & Mental Hygiene Corona	New York City Public Health Laboratory	Jade Wang et al
EPI_ISL_1121890, EPI_ISL_1121891, EPI_ISL_1121892, EPI_ISL_1121904, EPI_ISL_1121938, EPI_ISL_1121939	Department of Health & Mental Hygiene Crown Heights	New York City Public Health Laboratory	Jade Wang et al
EPI_ISL_1121889, EPI_ISL_1121901, EPI_ISL_1121902, EPI_ISL_1121903, EPI_ISL_1121937	Department of Health & Mental Hygiene Fort Greene	New York City Public Health Laboratory	Jade Wang et al
EPI_ISL_1121915, EPI_ISL_1121916, EPI_ISL_1121917, EPI_ISL_1121918, EPI_ISL_1121924, EPI_ISL_1121951, EPI_ISL_1121952, EPI_ISL_1121953, EPI_ISL_1121954, EPI_ISL_1121955, EPI_ISL_1121956, EPI_ISL_1121957, EPI_ISL_1121958, EPI_ISL_1121959	Department of Health & Mental Hygiene Jamaica	New York City Public Health Laboratory	Jade Wang et al
EPI_ISL_1121888, EPI_ISL_1121913, EPI_ISL_1121919, EPI_ISL_1121920, EPI_ISL_1121921, EPI_ISL_1121922, EPI_ISL_1121923, EPI_ISL_1121926, EPI_ISL_1121940, EPI_ISL_1121941, EPI_ISL_1121942, EPI_ISL_1121944, EPI_ISL_1121947, EPI_ISL_1121948, EPI_ISL_1121949	Department of Health & Mental Hygiene Morrisania	New York City Public Health Laboratory	Jade Wang et al
EPI_ISL_1121894, EPI_ISL_1121909, EPI_ISL_1121910, EPI_ISL_1121911, EPI_ISL_1121912, EPI_ISL_1121929, EPI_ISL_1121930, EPI_ISL_1121931	Department of Health & Mental Hygiene PHL	New York City Public Health Laboratory	Jade Wang et al
EPI_ISL_1121914, EPI_ISL_1121943	Department of Health & Mental Hygiene Riverside	New York City Public Health Laboratory	Jade Wang et al
EPI_ISL_738084	Department of Health Technology and Informatics, Hong Kong Polytechnic University of Hong Kong	Department of Health Technology and Informatics, Hong Kong Polytechnic University of Hong Kong	Leung et al
EPI_ISL_2378706, EPI_ISL_2378705, EPI_ISL_2378703, EPI_ISL_2378704, EPI_ISL_2378700, EPI_ISL_2378701, EPI_ISL_2378702, EPI_ISL_2378707, EPI_ISL_2378708	Department of Health Technology and Informatics, The Hong Kong Polytechnic University	Department of Health Technology and Informatics, The Hong Kong Polytechnic University	Cheng et al
EPI_ISL_1289435, EPI_ISL_1289436, EPI_ISL_1289437, EPI_ISL_1289438, EPI_ISL_1289439, EPI_ISL_1289440, EPI_ISL_1289441, EPI_ISL_1289442, EPI_ISL_1289443, EPI_ISL_1289444, EPI_ISL_1289445, EPI_ISL_1289446, EPI_ISL_1018118, EPI_ISL_1018119, EPI_ISL_1018120, EPI_ISL_1018121, EPI_ISL_1018122, EPI_ISL_1018123, EPI_ISL_1018124, EPI_ISL_1018125, EPI_ISL_1018126, EPI_ISL_1018127, EPI_ISL_1018128, EPI_ISL_1018129, EPI_ISL_1018130, EPI_ISL_1018131, EPI_ISL_1018132, EPI_ISL_1018133, EPI_ISL_1018134, EPI_ISL_1018135, EPI_ISL_1018136, EPI_ISL_1018137, EPI_ISL_1018138, EPI_ISL_1018139, EPI_ISL_1018140, EPI_ISL_1018141, EPI_ISL_1018142, EPI_ISL_1018143, EPI_ISL_1018144, EPI_ISL_1018145, EPI_ISL_1018146, EPI_ISL_1018147, EPI_ISL_1018148, EPI_ISL_1018149, EPI_ISL_1018150, EPI_ISL_1018151, EPI_ISL_1018152, EPI_ISL_1018153, EPI_ISL_1018154, EPI_ISL_1018155, EPI_ISL_1018156, EPI_ISL_1018157, EPI_ISL_1018158, EPI_ISL_1018159, EPI_ISL_1018160, EPI_ISL_1018161, EPI_ISL_1018162, EPI_ISL_1018163, EPI_ISL_1018164, EPI_ISL_1018165, EPI_ISL_1018166, EPI_ISL_1018167, EPI_ISL_1018168, EPI_ISL_1018169, EPI_ISL_1018170, EPI_ISL_1018171, EPI_ISL_1018172, EPI_ISL_1018173, EPI_ISL_1018174, EPI_ISL_1018175, EPI_ISL_1018176, EPI_ISL_1018177, EPI_ISL_1018178, EPI_ISL_1018179, EPI_ISL_1018180, EPI_ISL_1018181, EPI_ISL_1018182, EPI_ISL_1018183, EPI_ISL_1018184, EPI_ISL_1018185, EPI_ISL_1018186, EPI_ISL_1018187, EPI_ISL_1018188, EPI_ISL_1018189, EPI_ISL_1018190, EPI_ISL_1018191, EPI_ISL_1018192, EPI_ISL_1018193, EPI_ISL_1018194, EPI_ISL_1018195, EPI_ISL_1018196, EPI_ISL_1018197, EPI_ISL_1018198, EPI_ISL_1018199, EPI_ISL_1018200, EPI_ISL_1018201, EPI_ISL_1018202, EPI_ISL_1018203, EPI_ISL_1018204, EPI_ISL_1018205, EPI_ISL_1018206, EPI_ISL_1018207, EPI_ISL_1018208, EPI_ISL_1018209, EPI_ISL_1018210, EPI_ISL_1018211, EPI_ISL_1018212, EPI_ISL_1018213, EPI_ISL_1018214, EPI_ISL_1018215, EPI_ISL_1018216, EPI_ISL_1018217, EPI_ISL_1018229, EPI_ISL_1018230, EPI_ISL_1018231, EPI_ISL_1018232, EPI_ISL_1018233, EPI_ISL_1018234, EPI_ISL_1018235, EPI_ISL_1018236, EPI_ISL_1018237, EPI_ISL_1018238, EPI_ISL_1018239, EPI_ISL_1018240, EPI_ISL_1018241, EPI_ISL_1018242, EPI_ISL_1018243, EPI_ISL_1018244, EPI_ISL_1018245, EPI_ISL_1018246, EPI_ISL_1018247, EPI_ISL_1018248, EPI_ISL_1018249, EPI_ISL_1018250, EPI_ISL_1018251, EPI_ISL_1018252, EPI_ISL_1018253, EPI_ISL_1018254, EPI_ISL_1018255, EPI_ISL_1018256, EPI_ISL_1018257, EPI_ISL_1018258, EPI_ISL_1018259, EPI_ISL_1018260, EPI_ISL_1018261, EPI_ISL_1018262, EPI_ISL_1018263, EPI_ISL_1018264, EPI_ISL_1018265, EPI_ISL_1018266, EPI_ISL_1018267, EPI_ISL_1018268, EPI_ISL_1018269, EPI_ISL_1018270, EPI_ISL_1018271, EPI_ISL_1018272, EPI_ISL_1018273, EPI_ISL_1018274, EPI_ISL_1018275, EPI_ISL_1018276, EPI_ISL_1018277, EPI_ISL_1018278, EPI_ISL_1018279, EPI_ISL_1018280, EPI_ISL_1018281, EPI_ISL_1018282, EPI_ISL_1018283, EPI_ISL_1018284, EPI_ISL_1018285, EPI_ISL_1018286, EPI_ISL_1018287, EPI_ISL_1018288, EPI_ISL_1018289, EPI_ISL_1018290, EPI_ISL_1018291, EPI_ISL_1018292, EPI_ISL_1018293, EPI_ISL_1018294, EPI_ISL_1018295, EPI_ISL_1018296, EPI_ISL_1018297, EPI_ISL_1018298, EPI_ISL_1018299, EPI_ISL_1018300, EPI_ISL_1018301, EPI_ISL_1018302, EPI_ISL_1018303, EPI_ISL_1018304, EPI_ISL_1018305, EPI_ISL_1018306, EPI_ISL_1018307, EPI_ISL_1018308, EPI_ISL_1018309, EPI_ISL_1018310, EPI_ISL_1018311, EPI_ISL_1018312, EPI_ISL_1018313, EPI_ISL_1018314, EPI_ISL_1018315, EPI_ISL_1018316, EPI_ISL_1018317, EPI_ISL_1018318, EPI_ISL_1018319, EPI_ISL_1018320, EPI_ISL_1018321, EPI_ISL_1018322, EPI_ISL_1018323, EPI_ISL_1018324, EPI_ISL_1018325, EPI_ISL_1018326, EPI_ISL_1018327, EPI_ISL_1018328, EPI_ISL_1019637, EPI_ISL_1019640, EPI_ISL_1019642, EPI_ISL_1019645, EPI_ISL_1019647, EPI_ISL_1019650, EPI_ISL_1019653, EPI_ISL_1019655, EPI_ISL_1019658, EPI_ISL_1019660, EPI_ISL_1019663, EPI_ISL_1019665, EPI_ISL_1019668, EPI_ISL_1019671, EPI_ISL_1019674, EPI_ISL_1019676, EPI_ISL_1019678, EPI_ISL_1019681, EPI_ISL_1019683, EPI_ISL_1019686, EPI_ISL_1019688, EPI_ISL_1019691, EPI_ISL_1019693, EPI_ISL_1019696, EPI_ISL_1019699, EPI_ISL_1019702, EPI_ISL_1019705, EPI_ISL_1019707, EPI_ISL_1019710, EPI_ISL_1019713, EPI_ISL_1019715, EPI_ISL_1019718, EPI_ISL_1019720, EPI_ISL_1019722, EPI_ISL_1019724, EPI_ISL_1019726, EPI_ISL_1019729, EPI_ISL_1019731, EPI_ISL_1019734, EPI_ISL_1019737, EPI_ISL_1019739, EPI_ISL_1019742, EPI_ISL_1019745, EPI_ISL_1019748, EPI_ISL_1019750, EPI_ISL_1019753, EPI_ISL_1019756, EPI_ISL_1019759, EPI_ISL_1019762, EPI_ISL_1019764, EPI_ISL_1019767, EPI_ISL_1019770, EPI_ISL_1019772, EPI_ISL_1019775, EPI_ISL_1019778, EPI_ISL_1019780, EPI_ISL_1019783, EPI_ISL_1019785, EPI_ISL_1019788, EPI_ISL_1019790, EPI_ISL_1019793, EPI_ISL_1019795, EPI_ISL_1019798, EPI_ISL_1019800, EPI_ISL_1019803, EPI_ISL_1019805, EPI_ISL_1019807, EPI_ISL_1019810, EPI_ISL_1019813, EPI_ISL_1019815, EPI_ISL_1019818, EPI_ISL_1019820, EPI_ISL_1019823, EPI_ISL_1019825, EPI_ISL_1159070, EPI_ISL_1019828, EPI_ISL_1019830, EPI_ISL_1159071, EPI_ISL_1159072, EPI_ISL_1019833, EPI_ISL_1019836, EPI_ISL_1159073, EPI_ISL_1019838, EPI_ISL_1019841, EPI_ISL_1019843, EPI_ISL_1019846, EPI_ISL_1019849, EPI_ISL_1019851, EPI_ISL_1019853, EPI_ISL_1019855, EPI_ISL_1019858, EPI_ISL_1019861, EPI_ISL_1019863, EPI_ISL_1159074, EPI_ISL_1019866, EPI_ISL_1159075, EPI_ISL_1019869, EPI_ISL_1019872, EPI_ISL_1019875, EPI_ISL_1019877, EPI_ISL_1159076, EPI_ISL_1019880, EPI_ISL_1019882, EPI_ISL_1159077, EPI_ISL_1159078, EPI_ISL_1159079, EPI_ISL_1019885, EPI_ISL_1159080, EPI_ISL_1019888, EPI_ISL_1019890, EPI_ISL_1159081, EPI_ISL_1019893, EPI_ISL_1020021, EPI_ISL_1020022, EPI_ISL_1020023, EPI_ISL_1159082, EPI_ISL_1020024, EPI_ISL_1020025, EPI_ISL_1159083, EPI_ISL_1020026, EPI_ISL_1020027, EPI_ISL_1020028, EPI_ISL_1020029, EPI_ISL_1020030, EPI_ISL_1020031, EPI_ISL_1159084, EPI_ISL_1020032, EPI_ISL_1020033, EPI_ISL_1020034, EPI_ISL_1020035, EPI_ISL_1020036, EPI_ISL_1020037, EPI_ISL_1159085, EPI_ISL_1159086, EPI_ISL_1020038, EPI_ISL_1020039, EPI_ISL_1159087, EPI_ISL_1159088, EPI_ISL_1020040, EPI_ISL_1159089, EPI_ISL_1159090, EPI_ISL_1020041, EPI_ISL_1020042, EPI_ISL_1159091, EPI_ISL_1020043, EPI_ISL_1159092, EPI_ISL_1020044, EPI_ISL_1159093, EPI_ISL_1020045, EPI_ISL_1159094, EPI_ISL_1159095, EPI_ISL_1159096, EPI_ISL_1020046, EPI_ISL_1159097, EPI_ISL_1020047, EPI_ISL_1020048, EPI_ISL_1159098, EPI_ISL_1159099, EPI_ISL_1159100, EPI_ISL_1159101, EPI_ISL_1020049, EPI_ISL_1020050, EPI_ISL_1020051, EPI_ISL_1020052, EPI_ISL_1020053, EPI_ISL_1020054, EPI_ISL_1159102, EPI_ISL_1020055, EPI_ISL_1020056, EPI_ISL_1020057, EPI_ISL_1020058, EPI_ISL_1020059, EPI_ISL_1020060, EPI_ISL_1020061, EPI_ISL_1020062, EPI_ISL_1159103, EPI_ISL_1020063, EPI_ISL_1020064, EPI_ISL_1020065, EPI_ISL_1020066, EPI_ISL_1159104, EPI_ISL_1020067, EPI_ISL_1020068, EPI_ISL_1020069, EPI_ISL_1159105, EPI_ISL_1020070, EPI_ISL_1020071, EPI_ISL_1020072, EPI_ISL_1020073, EPI_ISL_1020074, EPI_ISL_1020075, EPI_ISL_1020076, EPI_ISL_1020077, EPI_ISL_1020078, EPI_ISL_1020079, EPI_ISL_1020080, EPI_ISL_1020081, EPI_ISL_1020082, EPI_ISL_1020083, EPI_ISL_1020084, EPI_ISL_1020085, EPI_ISL_1020086, EPI_ISL_1020087, EPI_ISL_1020088, EPI_ISL_1020089, EPI_ISL_1159106, EPI_ISL_1020090, EPI_ISL_1020091, EPI_ISL_1020092, EPI_ISL_1020093, EPI_ISL_1020094, EPI_ISL_1020095, EPI_ISL_1020096, EPI_ISL_1020097, EPI_ISL_1020098, EPI_ISL_1020099, EPI_ISL_1020100, EPI_ISL_1020101, EPI_ISL_1020102, EPI_ISL_1020103, EPI_ISL_1020104, EPI_ISL_1020105, EPI_ISL_1020106, EPI_ISL_1020107, EPI_ISL_1020108, EPI_ISL_1020109, EPI_ISL_1020110, EPI_ISL_1020111, EPI_ISL_1020112, EPI_ISL_1020113, EPI_ISL_1020114, EPI_ISL_1020115, EPI_ISL_1020116, EPI_ISL_1020117, EPI_ISL_1020118, EPI_ISL_1020119, EPI_ISL_1020120, EPI_ISL_1020216, EPI_ISL_1020217, EPI_ISL_1020218, EPI_ISL_1020219, EPI_ISL_1020212, EPI_ISL_1020208, EPI_ISL_1020220, EPI_ISL_1020221, EPI_ISL_1020222, EPI_ISL_1020223, EPI_ISL_1020224, EPI_ISL_1020225, EPI_ISL_1020226, EPI_ISL_1020227, EPI_ISL_1020228, EPI_ISL_1020229, EPI_ISL_1020209, EPI_ISL_1020230, EPI_ISL_1020231, EPI_ISL_1020232, EPI_ISL_1020233, EPI_ISL_1020234, EPI_ISL_1020235, EPI_ISL_1020236, EPI_ISL_1020237, EPI_ISL_1020238, EPI_ISL_1020239, EPI_ISL_1020240, EPI_ISL_1020241, EPI_ISL_1020242, EPI_ISL_1020243, EPI_ISL_1020244, EPI_ISL_1020245, EPI_ISL_1020246, EPI_ISL_1020247, EPI_ISL_1020214, EPI_ISL_1020248, EPI_ISL_1020210, EPI_ISL_1020249, EPI_ISL_1020250, EPI_ISL_1020251, EPI_ISL_1020252, EPI_ISL_1020253, EPI_ISL_1020254, EPI_ISL_1020255, EPI_ISL_1020256, EPI_ISL_1020257, EPI_ISL_1020258, EPI_ISL_1020259, EPI_ISL_1020260, EPI_ISL_1020261, EPI_ISL_1020262, EPI_ISL_1020263, EPI_ISL_1020264, EPI_ISL_1020265, EPI_ISL_1020215, EPI_ISL_1020266, EPI_ISL_1020267, EPI_ISL_1020268, EPI_ISL_1020269, EPI_ISL_1020270, EPI_ISL_1020271, EPI_ISL_1020272, EPI_ISL_1020273, EPI_ISL_1020274, EPI_ISL_1020275, EPI_ISL_1020276, EPI_ISL_1020211, EPI_ISL_1020277, EPI_ISL_1020278, EPI_ISL_1020279, EPI_ISL_1020280, EPI_ISL_1020281, EPI_ISL_1020282, EPI_ISL_1020283, EPI_ISL_1020213, EPI_ISL_1020284, EPI_ISL_1797619, EPI_ISL_1797620, EPI_ISL_1797621, EPI_ISL_1797624, EPI_ISL_1797625, EPI_ISL_1797623, EPI_ISL_1797622, EPI_ISL_1797626	Department of Health Technology and Informatics, The Hong Kong Polytechnic University	Department of Health Technology and Informatics, The Hong Kong Polytechnic University	Gilman Kit-Hang Siu et al
EPI_ISL_1472376, EPI_ISL_1472377, EPI_ISL_2296529, EPI_ISL_2296530, EPI_ISL_2296531, EPI_ISL_2296532, EPI_ISL_2296533, EPI_ISL_2296534, EPI_ISL_2296535, EPI_ISL_2296536, EPI_ISL_2296537, EPI_ISL_2296538, EPI_ISL_2296539, EPI_ISL_2296540, EPI_ISL_2296541, EPI_ISL_2296542, EPI_ISL_2296543, EPI_ISL_2296544, EPI_ISL_2296545, EPI_ISL_2296546, EPI_ISL_2296547, EPI_ISL_2296548, EPI_ISL_2296549, EPI_ISL_2296550, EPI_ISL_2296551, EPI_ISL_2296552, EPI_ISL_2296553, EPI_ISL_2296554, EPI_ISL_2296555, EPI_ISL_2296556, EPI_ISL_2296557, EPI_ISL_2296558, EPI_ISL_2296559, EPI_ISL_2296560, EPI_ISL_2296561, EPI_ISL_2296562, EPI_ISL_2296563, EPI_ISL_2296564, EPI_ISL_2296565, EPI_ISL_2296566, EPI_ISL_2296567, EPI_ISL_2296568, EPI_ISL_2296569, EPI_ISL_2296570, EPI_ISL_2296571, EPI_ISL_2296572, EPI_ISL_2296573, EPI_ISL_2296574, EPI_ISL_2296575, EPI_ISL_2296576, EPI_ISL_2296577, EPI_ISL_2296578, EPI_ISL_2296579, EPI_ISL_2296580, EPI_ISL_2296581, EPI_ISL_2296582, EPI_ISL_2296583, EPI_ISL_2296584, EPI_ISL_2296585, EPI_ISL_2296586, EPI_ISL_2296587, EPI_ISL_2296588, EPI_ISL_2296589, EPI_ISL_2296590, EPI_ISL_2296591, EPI_ISL_2296592, EPI_ISL_2296593, EPI_ISL_2296594, EPI_ISL_2296595, EPI_ISL_2296596, EPI_ISL_2296597, EPI_ISL_2296598, EPI_ISL_2296599, EPI_ISL_2296600, EPI_ISL_2296601, EPI_ISL_2296602, EPI_ISL_2296603, EPI_ISL_2296604, EPI_ISL_2296605, EPI_ISL_2296606, EPI_ISL_2296607, EPI_ISL_2296608, EPI_ISL_2296609, EPI_ISL_2296610, EPI_ISL_2296611, EPI_ISL_2296612, EPI_ISL_2296613, EPI_ISL_2296614, EPI_ISL_2296615, EPI_ISL_2296616, EPI_ISL_2296617, EPI_ISL_2296618, EPI_ISL_2296619, EPI_ISL_2296620, EPI_ISL_2296621, EPI_ISL_2296622, EPI_ISL_2296623, EPI_ISL_2296624, EPI_ISL_2296625, EPI_ISL_2296626, EPI_ISL_2296627, EPI_ISL_2296628, EPI_ISL_2296629, EPI_ISL_2296630, EPI_ISL_2296631, EPI_ISL_2296632, EPI_ISL_2296633, EPI_ISL_2296634, EPI_ISL_2296635, EPI_ISL_2296636, EPI_ISL_2296637, EPI_ISL_2296638, EPI_ISL_2296639, EPI_ISL_2296640, EPI_ISL_2296641, EPI_ISL_2296642, EPI_ISL_2296643, EPI_ISL_2296644, EPI_ISL_2296645, EPI_ISL_2296646, EPI_ISL_2296647, EPI_ISL_2296648, EPI_ISL_2296649, EPI_ISL_2296650, EPI_ISL_2296651, EPI_ISL_2296652, EPI_ISL_2296653, EPI_ISL_2296654, EPI_ISL_2296655, EPI_ISL_2296656, EPI_ISL_2296657, EPI_ISL_2296658, EPI_ISL_2296659, EPI_ISL_2296660, EPI_ISL_2296661, EPI_ISL_2296662, EPI_ISL_2296663, EPI_ISL_2296664, EPI_ISL_2296665, EPI_ISL_2296666, EPI_ISL_2296667, EPI_ISL_2296668, EPI_ISL_2296669, EPI_ISL_2296670, EPI_ISL_2296671, EPI_ISL_2296672, EPI_ISL_2296673, EPI_ISL_2296674, EPI_ISL_2296675, EPI_ISL_2296676, EPI_ISL_2296677, EPI_ISL_2296678, EPI_ISL_2296679, EPI_ISL_2296680, EPI_ISL_2296681, EPI_ISL_2296682, EPI_ISL_2296683, EPI_ISL_2296684, EPI_ISL_2296685, EPI_ISL_2296686, EPI_ISL_2296687, EPI_ISL_2296688, EPI_ISL_2296689, EPI_ISL_2296690, EPI_ISL_2296527, EPI_ISL_2296528, EPI_ISL_610164, EPI_ISL_610165, EPI_ISL_610166, EPI_ISL_610172, EPI_ISL_610167, EPI_ISL_610163, EPI_ISL_610173, EPI_ISL_610171, EPI_ISL_610175, EPI_ISL_610170, EPI_ISL_610168, EPI_ISL_610169, EPI_ISL_610176, EPI_ISL_610177, EPI_ISL_610174, EPI_ISL_610210, EPI_ISL_610211, EPI_ISL_610178, EPI_ISL_610185, EPI_ISL_610181, EPI_ISL_610180, EPI_ISL_610179, EPI_ISL_610186, EPI_ISL_610187, EPI_ISL_610188, EPI_ISL_610192, EPI_ISL_610189, EPI_ISL_610182, EPI_ISL_610191, EPI_ISL_610183, EPI_ISL_610190, EPI_ISL_610184, EPI_ISL_610209, EPI_ISL_610212, EPI_ISL_610208, EPI_ISL_610206, EPI_ISL_610207, EPI_ISL_610213, EPI_ISL_610205, EPI_ISL_610216, EPI_ISL_610217, EPI_ISL_610218, EPI_ISL_610219, EPI_ISL_610220, EPI_ISL_610221, EPI_ISL_610193, EPI_ISL_610194, EPI_ISL_610226, EPI_ISL_610195, EPI_ISL_610196, EPI_ISL_610197, EPI_ISL_610198, EPI_ISL_610215, EPI_ISL_610204, EPI_ISL_610199, EPI_ISL_610200, EPI_ISL_610214, EPI_ISL_610222, EPI_ISL_610201, EPI_ISL_610203, EPI_ISL_610202, EPI_ISL_610223, EPI_ISL_610225, EPI_ISL_610224	Department of Health Technology and Informatics, The Hong Kong Polytechnic University	Department of Health Technology and Informatics, The Hong Kong Polytechnic University	Siu et al
EPI_ISL_1114470, EPI_ISL_1114471, EPI_ISL_1114492, EPI_ISL_1114493	Department of Health and Mental Hygiene Central Harlem	New York City Public Health Laboratory	Jade Wang et al
EPI_ISL_1114500, EPI_ISL_1114501, EPI_ISL_1114509, EPI_ISL_1114524	Department of Health and Mental Hygiene Chelsea	New York City Public Health Laboratory	Jade Wang et al
EPI_ISL_1114472, EPI_ISL_1114473, EPI_ISL_1114474, EPI_ISL_1114475, EPI_ISL_1114504, EPI_ISL_1114505, EPI_ISL_1114506, EPI_ISL_1114507, EPI_ISL_1114513, EPI_ISL_1114514, EPI_ISL_1114515	Department of Health and Mental Hygiene Corona	New York City Public Health Laboratory	Jade Wang et al
EPI_ISL_1114485, EPI_ISL_1114499, EPI_ISL_1114502, EPI_ISL_1114516, EPI_ISL_1114517	Department of Health and Mental Hygiene Crown Heights	New York City Public Health Laboratory	Jade Wang et al
EPI_ISL_1114494, EPI_ISL_1114495, EPI_ISL_1114496	Department of Health and Mental Hygiene Fort Greene	New York City Public Health Laboratory	Jade Wang et al
EPI_ISL_1114477, EPI_ISL_1114478, EPI_ISL_1114479, EPI_ISL_1114480, EPI_ISL_1114481, EPI_ISL_1114508, EPI_ISL_1114518	Department of Health and Mental Hygiene Jamaica	New York City Public Health Laboratory	Jade Wang et al
EPI_ISL_1114487, EPI_ISL_1114488, EPI_ISL_1114489, EPI_ISL_1114490, EPI_ISL_1114491	Department of Health and Mental Hygiene Morrisania	New York City Public Health Laboratory	Jade Wang et al
EPI_ISL_1114469, EPI_ISL_1114476, EPI_ISL_1114482, EPI_ISL_1114483, EPI_ISL_1114484, EPI_ISL_1114486, EPI_ISL_1114510, EPI_ISL_1114519, EPI_ISL_1114520, EPI_ISL_1114521, EPI_ISL_1114522, EPI_ISL_1114523	Department of Health and Mental Hygiene Public Health Laboratory	New York City Public Health Laboratory	Jade Wang et al
EPI_ISL_1114497, EPI_ISL_1114498, EPI_ISL_1114503	Department of Health and Mental Hygiene Riverside	New York City Public Health Laboratory	Jade Wang et al
EPI_ISL_417444	Department of Healthcare Biotechnology, National University of Sciences and Technology (NUST)	Department of Healthcare Biotechnology, National University of Sciences and Technology (NUST)	Javed et al
EPI_ISL_632964, EPI_ISL_823975, EPI_ISL_823973, EPI_ISL_823970, EPI_ISL_857188, EPI_ISL_857290, EPI_ISL_857287, EPI_ISL_857288, EPI_ISL_857198, EPI_ISL_857298, EPI_ISL_857293, EPI_ISL_857301, EPI_ISL_857306, EPI_ISL_883332, EPI_ISL_883326, EPI_ISL_883395, EPI_ISL_883396, EPI_ISL_883403, EPI_ISL_937191, EPI_ISL_937192, EPI_ISL_937248, EPI_ISL_937249, EPI_ISL_937250, EPI_ISL_966469, EPI_ISL_966385, EPI_ISL_966401, EPI_ISL_1017989, EPI_ISL_1017990, EPI_ISL_1064758, EPI_ISL_1064889, EPI_ISL_1064851, EPI_ISL_1064898, EPI_ISL_1064810, EPI_ISL_1064852, EPI_ISL_1064768, EPI_ISL_1064827, EPI_ISL_1064828, EPI_ISL_1114511, EPI_ISL_1114512, EPI_ISL_1200599, EPI_ISL_1200562, EPI_ISL_1261867, EPI_ISL_1261830, EPI_ISL_1261853, EPI_ISL_1261800, EPI_ISL_1337466, EPI_ISL_1337472, EPI_ISL_1447102, EPI_ISL_1447182, EPI_ISL_1447174, EPI_ISL_1593771, EPI_ISL_1804941, EPI_ISL_1804947, EPI_ISL_1694760, EPI_ISL_1694761, EPI_ISL_1694762, EPI_ISL_2262663, EPI_ISL_2262684, EPI_ISL_2151378, EPI_ISL_2151402, EPI_ISL_2151403, EPI_ISL_2179188, EPI_ISL_2179189	Department of Homeless Services	New York City Public Health Laboratory	Jade Wang et al
EPI_ISL_1920562, EPI_ISL_1920563, EPI_ISL_1920564, EPI_ISL_1920565, EPI_ISL_1920566, EPI_ISL_1920567, EPI_ISL_1920568, EPI_ISL_1920569, EPI_ISL_1920570, EPI_ISL_1920571, EPI_ISL_1920572, EPI_ISL_1920573, EPI_ISL_1920574, EPI_ISL_1920575, EPI_ISL_1920576, EPI_ISL_1920577, EPI_ISL_1920578, EPI_ISL_1920579, EPI_ISL_1920580, EPI_ISL_1920581, EPI_ISL_1920582, EPI_ISL_1920583, EPI_ISL_1920584, EPI_ISL_1920585, EPI_ISL_1920586, EPI_ISL_1920587, EPI_ISL_1920588, EPI_ISL_1920589, EPI_ISL_1920590, EPI_ISL_1920591, EPI_ISL_1920592, EPI_ISL_1920593, EPI_ISL_1920594, EPI_ISL_1920595, EPI_ISL_1920596, EPI_ISL_1920597, EPI_ISL_1920598, EPI_ISL_1920599, EPI_ISL_1920600, EPI_ISL_1920601, EPI_ISL_1920602, EPI_ISL_1920603, EPI_ISL_1920604, EPI_ISL_1920605, EPI_ISL_1920606, EPI_ISL_1920607, EPI_ISL_1920608, EPI_ISL_1920609, EPI_ISL_1920610, EPI_ISL_1920611, EPI_ISL_1920612, EPI_ISL_1920613, EPI_ISL_1920614, EPI_ISL_1920615, EPI_ISL_1920616, EPI_ISL_1920617, EPI_ISL_1920618, EPI_ISL_1920619, EPI_ISL_1920620, EPI_ISL_1920621, EPI_ISL_1920622, EPI_ISL_1920623, EPI_ISL_1920624, EPI_ISL_1920625, EPI_ISL_1920626, EPI_ISL_1920627, EPI_ISL_1920628, EPI_ISL_1920629, EPI_ISL_1920630, EPI_ISL_1920631, EPI_ISL_1920632, EPI_ISL_1920633, EPI_ISL_1920634, EPI_ISL_1920635, EPI_ISL_1920636, EPI_ISL_1920637, EPI_ISL_1920638, EPI_ISL_1920639, EPI_ISL_1920640, EPI_ISL_1920641	Department of Hygiene, Epidemiology and Medical Statistics, Medical School, National and Kapodistrian University of Athens	Central Public Health Laboratory, National Public Health Organization	Gkikas Magiorkinis et al
EPI_ISL_524435	Department of Immunology, The Scripps Research Institute	Department of Immunology, The Scripps Research Institute	SEARCH Alliance et al
EPI_ISL_529151, EPI_ISL_529152, EPI_ISL_529153	Department of Immunology, The Scripps Research Institute	Andersen lab at Scripps Research	Quigley et al
EPI_ISL_524436	Department of Immunology, The Scripps Research Institute	Department of Immunology, The Scripps Research Institute	Smither et al
EPI_ISL_529162, EPI_ISL_529163, EPI_ISL_529164, EPI_ISL_529165, EPI_ISL_529166	Department of Immunology, The Scripps Research Institute	Andersen lab at Scripps Research	Allison Smither et al
EPI_ISL_529154	Department of Immunology, The Scripps Research Institute	Andersen lab at Scripps Research	Basler et al
EPI_ISL_522407, EPI_ISL_522408, EPI_ISL_522409	Department of Infection Prevention and Infectious Diseases, University Hospital Regensburg	Department of Infection Prevention and Infectious Diseases, University Hospital Regensburg	Fritsch et al
EPI_ISL_513307, EPI_ISL_513298, EPI_ISL_513299, EPI_ISL_513300, EPI_ISL_513301, EPI_ISL_513302, EPI_ISL_513303, EPI_ISL_513304, EPI_ISL_513305, EPI_ISL_513306	Department of Infection Prevention and Infectious Diseases, University Hospital Regensburg	University Hospital Regensburg	Fritsch et al
EPI_ISL_605929, EPI_ISL_605930, EPI_ISL_1255104	Department of Infectious Disease Prevention and Control, Henan Provincial Center for Disease Control and Prevention	Department of Infectious Disease Prevention and Control, Henan Provincial Center for Disease Control and Prevention	Li et al
EPI_ISL_568556, EPI_ISL_568557, EPI_ISL_568558, EPI_ISL_568559, EPI_ISL_568560, EPI_ISL_568561, EPI_ISL_568562, EPI_ISL_568563, EPI_ISL_568564, EPI_ISL_568565, EPI_ISL_568566, EPI_ISL_568567, EPI_ISL_568568, EPI_ISL_568569, EPI_ISL_568570, EPI_ISL_568571, EPI_ISL_568572, EPI_ISL_568573, EPI_ISL_568574, EPI_ISL_568575, EPI_ISL_568576, EPI_ISL_636989, EPI_ISL_636990, EPI_ISL_636991, EPI_ISL_636992, EPI_ISL_636993, EPI_ISL_636994, EPI_ISL_637075, EPI_ISL_636995, EPI_ISL_636996, EPI_ISL_636997, EPI_ISL_636998, EPI_ISL_636999, EPI_ISL_637000, EPI_ISL_637001, EPI_ISL_637002, EPI_ISL_637003, EPI_ISL_637004, EPI_ISL_637005, EPI_ISL_637006, EPI_ISL_637007, EPI_ISL_637008, EPI_ISL_637009, EPI_ISL_637010, EPI_ISL_637011, EPI_ISL_637012, EPI_ISL_637013, EPI_ISL_637014, EPI_ISL_637015, EPI_ISL_637016, EPI_ISL_637017, EPI_ISL_637018, EPI_ISL_637019, EPI_ISL_637020, EPI_ISL_637021, EPI_ISL_918167, EPI_ISL_918168, EPI_ISL_918169, EPI_ISL_918170, EPI_ISL_918171, EPI_ISL_918172, EPI_ISL_918173, EPI_ISL_918174, EPI_ISL_918175, EPI_ISL_918176, EPI_ISL_1020317, EPI_ISL_1020318, EPI_ISL_1020319, EPI_ISL_1020320, EPI_ISL_1020321, EPI_ISL_1020322, EPI_ISL_1020324, EPI_ISL_1020325, EPI_ISL_1020326, EPI_ISL_1020327, EPI_ISL_1447321, EPI_ISL_1447322, EPI_ISL_1447323, EPI_ISL_1447324, EPI_ISL_1447325, EPI_ISL_1447326, EPI_ISL_1447327, EPI_ISL_1447328, EPI_ISL_2292081, EPI_ISL_2292082, EPI_ISL_2292083, EPI_ISL_2292084, EPI_ISL_2292085, EPI_ISL_2292086, EPI_ISL_2292087, EPI_ISL_2292088, EPI_ISL_2292089, EPI_ISL_2292090, EPI_ISL_2292091, EPI_ISL_2292092, EPI_ISL_2292093, EPI_ISL_2292094, EPI_ISL_2292095	Department of Infectious Diseases and Immunology, National Hospital Organization Nagoya Medical Center	Clinical Research Center, National Hospital Organization Nagoya Medical Center	Yoshihiro Nakata et al
EPI_ISL_524474, EPI_ISL_524480, EPI_ISL_524481	Department of Infectious Diseases, Cantonal Hospital Baden	Institute of Medical Virology, University of Zurich	Stefan Schmutz et al
EPI_ISL_457749, EPI_ISL_457732, EPI_ISL_457724, EPI_ISL_457736, EPI_ISL_457699, EPI_ISL_457728, EPI_ISL_457721, EPI_ISL_457700	Department of Infectious Diseases, Istituto Superiore di Sanità, Roma , Italy	Army Medical and Veterinary Research Center	Paola Stefanelli et al
EPI_ISL_412973	Department of Infectious Diseases, Istituto Superiore di Sanità, Roma , Italy	Virology Laboratory, Scientific Department, Army Medical Center	Paola Stefanelli et al
EPI_ISL_856889, EPI_ISL_856904	Department of Infectious Diseases, Istituto Superiore di Sanità, Roma, Italy	Virology Laboratory, Scientific Department, Army Medical Center	Paola Stefanelli et al
EPI_ISL_856888	Department of Infectious Diseases, Istituto Superiore di Sanità, Roma, Italy; A.O.R. San Carlo di Potenza, Laboratorio Microbiologia e Virologia, Potenza, Italy	Virology Laboratory, Scientific Department, Army Medical Center	Paola Stefanelli et al
EPI_ISL_856890	Department of Infectious Diseases, Istituto Superiore di Sanità, Roma, Italy; AO Annunziata, UOC Microbiologia e Virologia, Cosenza, Italy	Virology Laboratory, Scientific Department, Army Medical Center	Paola Stefanelli et al
EPI_ISL_856905, EPI_ISL_856906	Department of Infectious Diseases, Istituto Superiore di Sanità, Roma, Italy; AO S.M. della Misericordia, S.C. Microbiologia, Perugia, Italy	Virology Laboratory, Scientific Department, Army Medical Center	Paola Stefanelli et al
EPI_ISL_856871, EPI_ISL_856891, EPI_ISL_856892	Department of Infectious Diseases, Istituto Superiore di Sanità, Roma, Italy; AORN dei Colli, UOC Microbiologia Virologia, Napoli, Italy	Virology Laboratory, Scientific Department, Army Medical Center	Paola Stefanelli et al
EPI_ISL_856900, EPI_ISL_856901	Department of Infectious Diseases, Istituto Superiore di Sanità, Roma, Italy; AOUP V. Emanuele di Catania, P.O. Gaspare Rodolico, Catania, Italy	Virology Laboratory, Scientific Department, Army Medical Center	Paola Stefanelli et al
EPI_ISL_856902	Department of Infectious Diseases, Istituto Superiore di Sanità, Roma, Italy; AS Alto Adige, Microbiologia e Virologia, Bolzano, Italy	Virology Laboratory, Scientific Department, Army Medical Center	Paola Stefanelli et al
EPI_ISL_856898, EPI_ISL_856899	Department of Infectious Diseases, Istituto Superiore di Sanità, Roma, Italy; ASL Città di Torino, S.C. Microbiologia e Virologia, Torino, Italy	Virology Laboratory, Scientific Department, Army Medical Center	Paola Stefanelli et al
EPI_ISL_856893, EPI_ISL_856894	Department of Infectious Diseases, Istituto Superiore di Sanità, Roma, Italy; ASUITS - Ospedale Maggiore, S.C. UOC Igiene e Sanità Pubblica, Trieste, Italy	Virology Laboratory, Scientific Department, Army Medical Center	Paola Stefanelli et al
EPI_ISL_856887	Department of Infectious Diseases, Istituto Superiore di Sanità, Roma, Italy; AUOC Policlinico Bari, UOC Igiene, Bari, Italy	Virology Laboratory, Scientific Department, Army Medical Center	Paola Stefanelli et al
EPI_ISL_856907	Department of Infectious Diseases, Istituto Superiore di Sanità, Roma, Italy; AUSL Valle d’Aosta, Aosta, Italy	Virology Laboratory, Scientific Department, Army Medical Center	Paola Stefanelli et al
EPI_ISL_856880, EPI_ISL_856895, EPI_ISL_856896	Department of Infectious Diseases, Istituto Superiore di Sanità, Roma, Italy; Ospedali Riuniti, Laboratorio Virologia, Ancona, Italy	Virology Laboratory, Scientific Department, Army Medical Center	Paola Stefanelli et al
EPI_ISL_856881, EPI_ISL_856897	Department of Infectious Diseases, Istituto Superiore di Sanità, Roma, Italy; PO Cardarelli, Laboratorio Analisi Microbiologia e Virologia, Campobasso, Italy	Virology Laboratory, Scientific Department, Army Medical Center	Paola Stefanelli et al
EPI_ISL_856908	Department of Infectious Diseases, Istituto Superiore di Sanità, Roma, Italy; PO Madre Teresa di Calcutta, UOC. Laboratorio Analisi ULSS 6 Euganea, Padova, Italy	Virology Laboratory, Scientific Department, Army Medical Center	Paola Stefanelli et al
EPI_ISL_856884, EPI_ISL_856903	Department of Infectious Diseases, Istituto Superiore di Sanità, Roma, Italy; PO Santa Chiara, Microbiologia e Virologia, Trento, Italy	Virology Laboratory, Scientific Department, Army Medical Center	Paola Stefanelli et al
EPI_ISL_856886	Department of Infectious Diseases, Istituto Superiore di Sanità, Roma, Italy; PO Spirito Santo, UOC Microbiologia e Virologia Clinica, Pescara, Italy	Virology Laboratory, Scientific Department, Army Medical Center	Paola Stefanelli et al
EPI_ISL_856909	Department of Infectious Diseases, Istituto Superiore di Sanità, Roma, Italy; ULSS 8 Berica Vicenza, UOC Microbiologia, Vicenza, Italy	Virology Laboratory, Scientific Department, Army Medical Center	Paola Stefanelli et al
EPI_ISL_412974	Department of Infectious Diseases, Istituto Superiore di Sanità, Rome, Italy	Virology Laboratory, Scientific Department, Army Medical Center	Paola Stefanelli et al
EPI_ISL_855553, EPI_ISL_855550	Department of Infectious Diseases, Istituto Superiore di Sanità, Rome, Italy	Istituto Superiore di Sanità (ISS)	Paola Stefanelli et al
EPI_ISL_1200635, EPI_ISL_1200636, EPI_ISL_1200637, EPI_ISL_1372550, EPI_ISL_1372551, EPI_ISL_1372552, EPI_ISL_1372553, EPI_ISL_1372554, EPI_ISL_1372555, EPI_ISL_1372556, EPI_ISL_1372557, EPI_ISL_1372558, EPI_ISL_1372559, EPI_ISL_1372560, EPI_ISL_1372561	Department of Infectious Diseases, Istituto Superiore di Sanità, Rome, Italy; AOR San Carlo, Potenza, Italy	Department of Infectious Diseases, Istituto Superiore di Sanità	Paola Stefanelli et al
EPI_ISL_1181344	Department of Infectious Diseases, Istituto Superiore di Sanità, Rome, Italy; AOR San Carlo, Potenza, Italy	Istituto Superiore di Sanità (ISS)	Paola Stefanelli et al
EPI_ISL_910331, EPI_ISL_910332	Department of Infectious Diseases, Istituto Superiore di Sanità, Rome, Italy; AOUP Paolo Giaccone, Palermo, Italy	Istituto Superiore di Sanità (ISS)	Paola Stefanelli et al
EPI_ISL_855554, EPI_ISL_855555	Department of Infectious Diseases, Istituto Superiore di Sanità, Rome, Italy; ASST G.O.M. Niguarda, Sezione Microbiologia e Virologia, Milano, Italy	Istituto Superiore di Sanità (ISS)	Paola Stefanelli et al
EPI_ISL_1012923, EPI_ISL_1012924	Department of Infectious Diseases, Istituto Superiore di Sanità, Rome, Italy; ASST Sette Laghi, Varese, Italy	Istituto Superiore di Sanità (ISS)	Paola Stefanelli et al
EPI_ISL_1198007, EPI_ISL_1181352	Department of Infectious Diseases, Istituto Superiore di Sanità, Rome, Italy; Azienda Ospedaliera Santa Maria di Terni, Terni, Italy	Istituto Superiore di Sanità (ISS)	Paola Stefanelli et al
EPI_ISL_1224943	Department of Infectious Diseases, Istituto Superiore di Sanità, Rome, Italy; Azienda Ospedaliera Universitaria Pisana, Pisa, Italy	Istituto Superiore di Sanità (ISS)	Paola Stefanelli et al
EPI_ISL_1197038, EPI_ISL_1197040	Department of Infectious Diseases, Istituto Superiore di Sanità, Rome, Italy; Azienda Sanitaria Locale TO5, Torino, Italy	Istituto Superiore di Sanità (ISS)	Paola Stefanelli et al
EPI_ISL_1181627	Department of Infectious Diseases, Istituto Superiore di Sanità, Rome, Italy; Azienda Usl Toscana sud est, Arezzo, Italy	Istituto Superiore di Sanità (ISS)	Paola Stefanelli et al
EPI_ISL_1198918, EPI_ISL_1199386, EPI_ISL_1199633	Department of Infectious Diseases, Istituto Superiore di Sanità, Rome, Italy; L.C. Laboratori Campisi s.r.l., Siracusa, Sicily, Italy	Istituto Superiore di Sanità (ISS)	Paola Stefanelli et al
EPI_ISL_855552	Department of Infectious Diseases, Istituto Superiore di Sanità, Rome, Italy; Ospedali Riuniti, Laboratorio Virologia, Ancona, Italy	Istituto Superiore di Sanità (ISS)	Paola Stefanelli et al
EPI_ISL_1198794, EPI_ISL_1198795, EPI_ISL_1198796, EPI_ISL_1181347, EPI_ISL_1181349	Department of Infectious Diseases, Istituto Superiore di Sanità, Rome, Italy; U.O.S.D. Laboratorio Analisi Distretto 4 Ovest AULSS 9 Scaligera, Italy	Istituto Superiore di Sanità (ISS)	Paola Stefanelli et al
EPI_ISL_875687	Department of Infectious Diseases, Istituto Superiore di Sanità, Rome, Italy; UCO Igiene e Sanità Pubblica, ASUGI, Trieste, Italy; Laboratorio di Genomica ed Epigenomica sistema Argo, Area SciencePark, Trieste, Italy; Laboratorio di Virologia Molecolare, ICGEB, Trieste, Italy	Istituto Superiore di Sanità (ISS)	Paola Stefanelli et al
EPI_ISL_1014545, EPI_ISL_1014675, EPI_ISL_1200516, EPI_ISL_1199634, EPI_ISL_1199635, EPI_ISL_1199707, EPI_ISL_1200004, EPI_ISL_1200515, EPI_ISL_1200517, EPI_ISL_1178582	Department of Infectious Diseases, Istituto Superiore di Sanità, Rome, Italy; Università degli Studi di Perugia, Perugia, Italy	Istituto Superiore di Sanità (ISS)	Paola Stefanelli et al
EPI_ISL_1035871, EPI_ISL_1035900, EPI_ISL_1035901, EPI_ISL_1035966	Department of Infectious Diseases, Istituto Superiore di Sanità, Rome, Italy; Università degli Studi di Siena, Siena, Italy	Istituto Superiore di Sanità (ISS)	Paola Stefanelli et al
EPI_ISL_644945, EPI_ISL_644946, EPI_ISL_644947, EPI_ISL_644948, EPI_ISL_644949, EPI_ISL_644950, EPI_ISL_644951, EPI_ISL_644952, EPI_ISL_644953, EPI_ISL_644954, EPI_ISL_644955, EPI_ISL_644956, EPI_ISL_644957, EPI_ISL_644958, EPI_ISL_644959, EPI_ISL_644960, EPI_ISL_644961, EPI_ISL_644962, EPI_ISL_644963, EPI_ISL_644964, EPI_ISL_644965, EPI_ISL_644966, EPI_ISL_644967, EPI_ISL_644968, EPI_ISL_644969, EPI_ISL_644970, EPI_ISL_644971, EPI_ISL_644972, EPI_ISL_644973, EPI_ISL_644974, EPI_ISL_644975, EPI_ISL_644976, EPI_ISL_644977, EPI_ISL_644978, EPI_ISL_644979, EPI_ISL_644980, EPI_ISL_644981, EPI_ISL_644982, EPI_ISL_644983, EPI_ISL_644984, EPI_ISL_644985, EPI_ISL_644986, EPI_ISL_644987, EPI_ISL_644988, EPI_ISL_644989, EPI_ISL_644990, EPI_ISL_644991, EPI_ISL_644992, EPI_ISL_644993, EPI_ISL_644994, EPI_ISL_644995, EPI_ISL_644996, EPI_ISL_644997, EPI_ISL_644998, EPI_ISL_644999	Department of Infectious Diseases, Keio University School of Medicine, Tokyo, Japan	Center for Medical Genetics, Keio University School of Medicine, Tokyo, Japan	Kenjiro Kosaki et al
EPI_ISL_893375, EPI_ISL_893376, EPI_ISL_893377, EPI_ISL_893378, EPI_ISL_893379, EPI_ISL_893380, EPI_ISL_893381, EPI_ISL_893382, EPI_ISL_893383, EPI_ISL_893384, EPI_ISL_893385, EPI_ISL_893386, EPI_ISL_893387, EPI_ISL_893388, EPI_ISL_893389, EPI_ISL_893390, EPI_ISL_893391, EPI_ISL_893392, EPI_ISL_893393, EPI_ISL_893394, EPI_ISL_893395, EPI_ISL_893396, EPI_ISL_893397, EPI_ISL_893398, EPI_ISL_893399, EPI_ISL_893400, EPI_ISL_893401, EPI_ISL_893402, EPI_ISL_893403, EPI_ISL_893404, EPI_ISL_893405, EPI_ISL_893406, EPI_ISL_893407, EPI_ISL_893408, EPI_ISL_893409, EPI_ISL_893410, EPI_ISL_893411, EPI_ISL_893412, EPI_ISL_893413, EPI_ISL_893414, EPI_ISL_893415, EPI_ISL_893416, EPI_ISL_893417, EPI_ISL_893418, EPI_ISL_893419, EPI_ISL_893420, EPI_ISL_893421, EPI_ISL_893422, EPI_ISL_893423, EPI_ISL_893424, EPI_ISL_893425, EPI_ISL_893426, EPI_ISL_893368, EPI_ISL_893427, EPI_ISL_893428, EPI_ISL_893429, EPI_ISL_893430, EPI_ISL_893431, EPI_ISL_893432, EPI_ISL_893433, EPI_ISL_893434, EPI_ISL_893435, EPI_ISL_893436, EPI_ISL_893437, EPI_ISL_893438, EPI_ISL_893439, EPI_ISL_893440, EPI_ISL_893441, EPI_ISL_893442, EPI_ISL_893443, EPI_ISL_893444, EPI_ISL_893445, EPI_ISL_893446, EPI_ISL_893447, EPI_ISL_893448, EPI_ISL_893449, EPI_ISL_893450, EPI_ISL_893451, EPI_ISL_893452, EPI_ISL_893453, EPI_ISL_893454, EPI_ISL_893455, EPI_ISL_893456, EPI_ISL_893457, EPI_ISL_893458, EPI_ISL_893459, EPI_ISL_893460, EPI_ISL_893461, EPI_ISL_893462, EPI_ISL_893463, EPI_ISL_893464, EPI_ISL_893465, EPI_ISL_893466, EPI_ISL_893467, EPI_ISL_893468, EPI_ISL_893469, EPI_ISL_893470, EPI_ISL_893471, EPI_ISL_893472, EPI_ISL_893473, EPI_ISL_893474, EPI_ISL_893475, EPI_ISL_893476, EPI_ISL_893477, EPI_ISL_893478, EPI_ISL_893479, EPI_ISL_893480, EPI_ISL_893481, EPI_ISL_893482, EPI_ISL_893483, EPI_ISL_893484, EPI_ISL_893485, EPI_ISL_893486, EPI_ISL_893487, EPI_ISL_893488, EPI_ISL_893489, EPI_ISL_893490, EPI_ISL_893491, EPI_ISL_893492, EPI_ISL_893493, EPI_ISL_893494, EPI_ISL_893495, EPI_ISL_893496, EPI_ISL_893497, EPI_ISL_893498, EPI_ISL_893499, EPI_ISL_893500, EPI_ISL_893501, EPI_ISL_893502, EPI_ISL_893503, EPI_ISL_893504, EPI_ISL_893372, EPI_ISL_893505, EPI_ISL_893373, EPI_ISL_893506, EPI_ISL_893507, EPI_ISL_893508, EPI_ISL_893509, EPI_ISL_893510, EPI_ISL_893511, EPI_ISL_893512, EPI_ISL_893513, EPI_ISL_893514, EPI_ISL_893515, EPI_ISL_893516, EPI_ISL_893517, EPI_ISL_893518, EPI_ISL_893519, EPI_ISL_893520, EPI_ISL_893521, EPI_ISL_893522, EPI_ISL_893523, EPI_ISL_893524, EPI_ISL_893525, EPI_ISL_893526, EPI_ISL_893527, EPI_ISL_893528, EPI_ISL_893529, EPI_ISL_893530, EPI_ISL_893531, EPI_ISL_893532, EPI_ISL_893533, EPI_ISL_893534, EPI_ISL_893535, EPI_ISL_893536, EPI_ISL_893537, EPI_ISL_893538, EPI_ISL_893539, EPI_ISL_893540, EPI_ISL_893541, EPI_ISL_893542, EPI_ISL_893543, EPI_ISL_893544, EPI_ISL_893545, EPI_ISL_893546, EPI_ISL_893547, EPI_ISL_893548, EPI_ISL_893549, EPI_ISL_939642, EPI_ISL_893550, EPI_ISL_893551, EPI_ISL_893552, EPI_ISL_893553, EPI_ISL_893554, EPI_ISL_893370, EPI_ISL_893555, EPI_ISL_893556, EPI_ISL_893557, EPI_ISL_893558, EPI_ISL_893559, EPI_ISL_893560, EPI_ISL_893561, EPI_ISL_893562, EPI_ISL_893563, EPI_ISL_893564, EPI_ISL_893565, EPI_ISL_893566, EPI_ISL_893567, EPI_ISL_893568, EPI_ISL_893569, EPI_ISL_893570, EPI_ISL_893571, EPI_ISL_893572, EPI_ISL_893573, EPI_ISL_893574, EPI_ISL_893575, EPI_ISL_893576, EPI_ISL_893577, EPI_ISL_893578, EPI_ISL_893579, EPI_ISL_893580, EPI_ISL_893581, EPI_ISL_893582, EPI_ISL_893583, EPI_ISL_893584, EPI_ISL_893585, EPI_ISL_893586, EPI_ISL_893369, EPI_ISL_893587, EPI_ISL_893588, EPI_ISL_893589, EPI_ISL_893374, EPI_ISL_893590, EPI_ISL_893591, EPI_ISL_893592, EPI_ISL_893593, EPI_ISL_893594, EPI_ISL_893595, EPI_ISL_893596, EPI_ISL_893597, EPI_ISL_893598, EPI_ISL_893599, EPI_ISL_893600, EPI_ISL_893601, EPI_ISL_893602, EPI_ISL_893603, EPI_ISL_893604, EPI_ISL_893605, EPI_ISL_893606, EPI_ISL_893607, EPI_ISL_893608, EPI_ISL_893609, EPI_ISL_893610, EPI_ISL_893611, EPI_ISL_893612, EPI_ISL_893613, EPI_ISL_893614, EPI_ISL_893615, EPI_ISL_893616, EPI_ISL_893617, EPI_ISL_893618, EPI_ISL_893619, EPI_ISL_893620, EPI_ISL_893621, EPI_ISL_893622, EPI_ISL_893623, EPI_ISL_893624, EPI_ISL_893625, EPI_ISL_893626, EPI_ISL_893627, EPI_ISL_893628, EPI_ISL_893629, EPI_ISL_893630, EPI_ISL_893631, EPI_ISL_893632, EPI_ISL_893633, EPI_ISL_893634, EPI_ISL_893635, EPI_ISL_893636, EPI_ISL_893637, EPI_ISL_893638, EPI_ISL_893639, EPI_ISL_893640, EPI_ISL_893641, EPI_ISL_893642, EPI_ISL_893643, EPI_ISL_893644, EPI_ISL_893645, EPI_ISL_893646, EPI_ISL_893647, EPI_ISL_893648, EPI_ISL_893649, EPI_ISL_893650, EPI_ISL_893651, EPI_ISL_893652, EPI_ISL_893653, EPI_ISL_893654, EPI_ISL_893655, EPI_ISL_893656, EPI_ISL_893657, EPI_ISL_893658, EPI_ISL_893659, EPI_ISL_893660, EPI_ISL_893661, EPI_ISL_893662, EPI_ISL_893663, EPI_ISL_893664, EPI_ISL_893665, EPI_ISL_893666, EPI_ISL_893667, EPI_ISL_893668, EPI_ISL_893669, EPI_ISL_893670, EPI_ISL_893671, EPI_ISL_893672, EPI_ISL_893673, EPI_ISL_893674, EPI_ISL_893675, EPI_ISL_893676, EPI_ISL_893677, EPI_ISL_893678, EPI_ISL_893679, EPI_ISL_893680, EPI_ISL_893681, EPI_ISL_893682, EPI_ISL_893683, EPI_ISL_893684, EPI_ISL_893685, EPI_ISL_893686, EPI_ISL_893687, EPI_ISL_893688, EPI_ISL_893689, EPI_ISL_893690, EPI_ISL_893691, EPI_ISL_893692, EPI_ISL_893693, EPI_ISL_893694, EPI_ISL_893695, EPI_ISL_893696, EPI_ISL_893697, EPI_ISL_893698, EPI_ISL_893699, EPI_ISL_893700, EPI_ISL_893701, EPI_ISL_893371, EPI_ISL_893702, EPI_ISL_893703, EPI_ISL_893704, EPI_ISL_893705, EPI_ISL_893706, EPI_ISL_893707, EPI_ISL_893708, EPI_ISL_893709, EPI_ISL_893710, EPI_ISL_893711, EPI_ISL_893712, EPI_ISL_893713, EPI_ISL_893714, EPI_ISL_893715, EPI_ISL_893716, EPI_ISL_893717, EPI_ISL_893718, EPI_ISL_893719, EPI_ISL_1168778, EPI_ISL_1168779, EPI_ISL_1168780, EPI_ISL_1168781, EPI_ISL_1168782, EPI_ISL_1168783, EPI_ISL_1168784, EPI_ISL_1168785, EPI_ISL_1168786, EPI_ISL_1168787, EPI_ISL_1168788, EPI_ISL_1168789, EPI_ISL_1168790, EPI_ISL_1168791, EPI_ISL_1168792, EPI_ISL_1168793, EPI_ISL_1168794, EPI_ISL_1168795, EPI_ISL_1168796, EPI_ISL_1168797, EPI_ISL_1168798, EPI_ISL_1168799, EPI_ISL_1168800, EPI_ISL_1168801, EPI_ISL_1168802, EPI_ISL_1168803, EPI_ISL_1168804, EPI_ISL_1168805, EPI_ISL_1168806, EPI_ISL_1168807, EPI_ISL_1168808, EPI_ISL_1168809, EPI_ISL_1168810, EPI_ISL_1168811, EPI_ISL_1168812, EPI_ISL_1168813, EPI_ISL_1168814, EPI_ISL_1168815, EPI_ISL_1168816, EPI_ISL_1168817, EPI_ISL_1168818, EPI_ISL_1168819, EPI_ISL_1168820, EPI_ISL_1168821, EPI_ISL_1168822, EPI_ISL_1168823, EPI_ISL_1168824, EPI_ISL_1168825, EPI_ISL_1168826, EPI_ISL_1168827, EPI_ISL_1168828, EPI_ISL_1168829, EPI_ISL_1168830, EPI_ISL_1168831, EPI_ISL_1168832, EPI_ISL_1168833, EPI_ISL_1168834, EPI_ISL_1168835, EPI_ISL_1168836, EPI_ISL_1168837, EPI_ISL_1168838, EPI_ISL_1168839, EPI_ISL_1168840, EPI_ISL_1168841, EPI_ISL_1168842, EPI_ISL_1168843, EPI_ISL_1168844, EPI_ISL_1168845, EPI_ISL_1168846, EPI_ISL_1168847, EPI_ISL_1168848, EPI_ISL_1168849, EPI_ISL_1168773, EPI_ISL_1168850, EPI_ISL_1168851, EPI_ISL_1168852, EPI_ISL_1168853, EPI_ISL_1168854, EPI_ISL_1168855, EPI_ISL_1168856, EPI_ISL_1168857, EPI_ISL_1168858, EPI_ISL_1168859, EPI_ISL_1168860, EPI_ISL_1168861, EPI_ISL_1168862, EPI_ISL_1168863, EPI_ISL_1168864, EPI_ISL_1168865, EPI_ISL_1168866, EPI_ISL_1168867, EPI_ISL_1168868, EPI_ISL_1168869, EPI_ISL_1168870, EPI_ISL_1168871, EPI_ISL_1168872, EPI_ISL_1168873, EPI_ISL_1168874, EPI_ISL_1168875, EPI_ISL_1168777, EPI_ISL_1168876, EPI_ISL_1168877, EPI_ISL_1168878, EPI_ISL_1168879, EPI_ISL_1168880, EPI_ISL_1168881, EPI_ISL_1168882, EPI_ISL_1168883, EPI_ISL_1168884, EPI_ISL_1168885, EPI_ISL_1168886, EPI_ISL_1168775, EPI_ISL_1168887, EPI_ISL_1168888, EPI_ISL_1168889, EPI_ISL_1168890, EPI_ISL_1168891, EPI_ISL_1168892, EPI_ISL_1168893, EPI_ISL_1168894, EPI_ISL_1168895, EPI_ISL_1168896, EPI_ISL_1168897, EPI_ISL_1168898, EPI_ISL_1168899, EPI_ISL_1168774, EPI_ISL_1168900, EPI_ISL_1168901, EPI_ISL_1168902, EPI_ISL_1168903, EPI_ISL_1168904, EPI_ISL_1168905, EPI_ISL_1168906, EPI_ISL_1168907, EPI_ISL_1168908, EPI_ISL_1168909, EPI_ISL_1168910, EPI_ISL_1168911, EPI_ISL_1168912, EPI_ISL_1168913, EPI_ISL_1168914, EPI_ISL_1168915, EPI_ISL_1168916, EPI_ISL_1168917, EPI_ISL_1168918, EPI_ISL_1168919, EPI_ISL_1168920, EPI_ISL_1168921, EPI_ISL_1168922, EPI_ISL_1168923, EPI_ISL_1168924, EPI_ISL_1168925, EPI_ISL_1168926, EPI_ISL_1168927, EPI_ISL_1168928, EPI_ISL_1168929, EPI_ISL_1168930, EPI_ISL_1168931, EPI_ISL_1168932, EPI_ISL_1168933, EPI_ISL_1168934, EPI_ISL_1168935, EPI_ISL_1168936, EPI_ISL_1168937, EPI_ISL_1168938, EPI_ISL_1168939, EPI_ISL_1168940, EPI_ISL_1168941, EPI_ISL_1168942, EPI_ISL_1168943, EPI_ISL_1168944, EPI_ISL_1168945, EPI_ISL_1168946, EPI_ISL_1168947, EPI_ISL_1168948, EPI_ISL_1168949, EPI_ISL_1168950, EPI_ISL_1168951, EPI_ISL_1168952, EPI_ISL_1168953, EPI_ISL_1168954, EPI_ISL_1168955, EPI_ISL_1168956, EPI_ISL_1168957, EPI_ISL_1168958, EPI_ISL_1168959, EPI_ISL_1168960, EPI_ISL_1168961, EPI_ISL_1168962, EPI_ISL_1168963, EPI_ISL_1168964, EPI_ISL_1168965, EPI_ISL_1168966, EPI_ISL_1168967, EPI_ISL_1168968, EPI_ISL_1168969, EPI_ISL_1168970, EPI_ISL_1168971, EPI_ISL_1168972, EPI_ISL_1168973, EPI_ISL_1168974, EPI_ISL_1168975, EPI_ISL_1168976, EPI_ISL_1168977, EPI_ISL_1168978, EPI_ISL_1168979, EPI_ISL_1168980, EPI_ISL_1168981, EPI_ISL_1168982, EPI_ISL_1168983, EPI_ISL_1168984, EPI_ISL_1168985, EPI_ISL_1168986, EPI_ISL_1168987, EPI_ISL_1168988, EPI_ISL_1168772, EPI_ISL_1168989, EPI_ISL_1168990, EPI_ISL_1168991, EPI_ISL_1168992, EPI_ISL_1168993, EPI_ISL_1168994, EPI_ISL_1168995, EPI_ISL_1168996, EPI_ISL_1168997, EPI_ISL_1168998, EPI_ISL_1168999, EPI_ISL_1169000, EPI_ISL_1169001, EPI_ISL_1169002, EPI_ISL_1169003, EPI_ISL_1169004, EPI_ISL_1169005, EPI_ISL_1169006, EPI_ISL_1169007, EPI_ISL_1169008, EPI_ISL_1169009, EPI_ISL_1169010, EPI_ISL_1169011, EPI_ISL_1169012, EPI_ISL_1169013, EPI_ISL_1169014, EPI_ISL_1169015, EPI_ISL_1169016, EPI_ISL_1169017, EPI_ISL_1169018, EPI_ISL_1169019, EPI_ISL_1169020, EPI_ISL_1169021, EPI_ISL_1169022, EPI_ISL_1169023, EPI_ISL_1169024, EPI_ISL_1169025, EPI_ISL_1169026, EPI_ISL_1169027, EPI_ISL_1169028, EPI_ISL_1169029, EPI_ISL_1169030, EPI_ISL_1169031, EPI_ISL_1169032, EPI_ISL_1169033, EPI_ISL_1169034, EPI_ISL_1169035, EPI_ISL_1169036, EPI_ISL_1169037, EPI_ISL_1169038, EPI_ISL_1169039, EPI_ISL_1168776, EPI_ISL_1169040, EPI_ISL_1169041, EPI_ISL_1169042, EPI_ISL_1169043, EPI_ISL_1169044, EPI_ISL_1169045, EPI_ISL_1425080, EPI_ISL_1425081, EPI_ISL_1425082, EPI_ISL_1425083, EPI_ISL_1425084, EPI_ISL_1425085, EPI_ISL_1425086, EPI_ISL_1425087, EPI_ISL_1425088, EPI_ISL_1425089, EPI_ISL_1425090, EPI_ISL_1425091, EPI_ISL_1425092, EPI_ISL_1425093, EPI_ISL_1425094, EPI_ISL_1425095, EPI_ISL_1425096, EPI_ISL_1425097, EPI_ISL_1425098, EPI_ISL_1425099, EPI_ISL_1425100, EPI_ISL_1425101, EPI_ISL_1425102, EPI_ISL_1425103, EPI_ISL_1425104, EPI_ISL_1425105, EPI_ISL_1425106, EPI_ISL_1425107, EPI_ISL_1425108, EPI_ISL_1425109, EPI_ISL_1425110, EPI_ISL_1425111, EPI_ISL_1425112, EPI_ISL_1425113, EPI_ISL_1425114, EPI_ISL_1425115, EPI_ISL_1425116, EPI_ISL_1425117, EPI_ISL_1425118, EPI_ISL_1425119, EPI_ISL_1425120, EPI_ISL_1425121, EPI_ISL_1425122, EPI_ISL_1425123, EPI_ISL_1425124, EPI_ISL_1425125, EPI_ISL_1425126, EPI_ISL_1425127, EPI_ISL_1425128, EPI_ISL_1425129, EPI_ISL_1425130, EPI_ISL_1425131, EPI_ISL_1425132, EPI_ISL_1425133, EPI_ISL_1425134, EPI_ISL_1425135, EPI_ISL_1425136, EPI_ISL_1425137, EPI_ISL_1425138, EPI_ISL_1425139, EPI_ISL_1425140, EPI_ISL_1425141, EPI_ISL_1425142, EPI_ISL_1425143, EPI_ISL_1425144, EPI_ISL_1425145, EPI_ISL_1425146, EPI_ISL_1425147, EPI_ISL_1425148, EPI_ISL_1425149, EPI_ISL_1425150, EPI_ISL_1425151, EPI_ISL_1425152, EPI_ISL_1425153, EPI_ISL_1425154, EPI_ISL_1425155, EPI_ISL_1425156, EPI_ISL_1425157, EPI_ISL_1425158, EPI_ISL_1425159, EPI_ISL_1425160, EPI_ISL_1425161, EPI_ISL_1425162, EPI_ISL_1425163, EPI_ISL_1425164, EPI_ISL_1425165, EPI_ISL_1425166, EPI_ISL_1425167, EPI_ISL_1425168, EPI_ISL_1425169, EPI_ISL_1425170, EPI_ISL_1425171, EPI_ISL_1425172, EPI_ISL_1425173, EPI_ISL_1425174, EPI_ISL_1425175, EPI_ISL_1425176, EPI_ISL_1425177, EPI_ISL_1425178, EPI_ISL_1425179, EPI_ISL_1425180, EPI_ISL_1425181, EPI_ISL_1425182, EPI_ISL_1425183, EPI_ISL_1425184, EPI_ISL_1425185, EPI_ISL_1425186, EPI_ISL_1425187, EPI_ISL_1425188, EPI_ISL_1425189, EPI_ISL_1425190, EPI_ISL_1425191, EPI_ISL_1425192, EPI_ISL_1425193, EPI_ISL_1425194, EPI_ISL_1425195, EPI_ISL_1425196, EPI_ISL_1425197, EPI_ISL_1425198, EPI_ISL_1425199, EPI_ISL_1425200, EPI_ISL_1425201, EPI_ISL_1425202, EPI_ISL_1425203, EPI_ISL_1425204, EPI_ISL_1425205, EPI_ISL_1425206, EPI_ISL_1425207, EPI_ISL_1425208, EPI_ISL_1425209, EPI_ISL_1425210, EPI_ISL_1425211, EPI_ISL_1425212, EPI_ISL_1425213, EPI_ISL_1425214, EPI_ISL_1425215, EPI_ISL_1425216, EPI_ISL_1425217, EPI_ISL_1425218, EPI_ISL_1425219, EPI_ISL_1425220, EPI_ISL_1425221, EPI_ISL_1425222, EPI_ISL_1425223, EPI_ISL_1425224, EPI_ISL_1425225, EPI_ISL_1425226, EPI_ISL_1425227, EPI_ISL_1425228, EPI_ISL_1425229, EPI_ISL_1425230, EPI_ISL_1425231, EPI_ISL_1425232, EPI_ISL_1425233, EPI_ISL_1425234, EPI_ISL_1425235, EPI_ISL_1425236, EPI_ISL_1425237, EPI_ISL_1425238, EPI_ISL_1425239, EPI_ISL_1425240, EPI_ISL_1425241, EPI_ISL_1425242, EPI_ISL_1425243, EPI_ISL_1425244, EPI_ISL_1425245, EPI_ISL_1425246, EPI_ISL_1425247, EPI_ISL_1425248, EPI_ISL_1425249, EPI_ISL_1425250, EPI_ISL_1425251, EPI_ISL_1425252, EPI_ISL_1425253, EPI_ISL_1425254, EPI_ISL_1425255, EPI_ISL_1425256, EPI_ISL_1425257, EPI_ISL_1425258, EPI_ISL_1425259, EPI_ISL_1425260, EPI_ISL_1425261, EPI_ISL_1425262, EPI_ISL_1425263, EPI_ISL_1425264, EPI_ISL_1425265, EPI_ISL_1425266, EPI_ISL_1425267, EPI_ISL_1425268, EPI_ISL_1425269, EPI_ISL_1425270, EPI_ISL_1425271, EPI_ISL_1425272, EPI_ISL_1425273, EPI_ISL_1425274, EPI_ISL_1425275, EPI_ISL_1425276, EPI_ISL_1425277, EPI_ISL_1425278, EPI_ISL_1425279, EPI_ISL_1425280, EPI_ISL_1425281, EPI_ISL_1425282, EPI_ISL_1425283, EPI_ISL_1425284, EPI_ISL_1425285, EPI_ISL_1425286, EPI_ISL_1425287, EPI_ISL_1425288, EPI_ISL_1425289, EPI_ISL_1425290, EPI_ISL_1425291, EPI_ISL_1425292, EPI_ISL_1425293, EPI_ISL_1425294, EPI_ISL_1425295, EPI_ISL_1425296, EPI_ISL_1425297, EPI_ISL_1425298, EPI_ISL_1425299, EPI_ISL_1425300, EPI_ISL_1425301, EPI_ISL_1425302, EPI_ISL_1425303, EPI_ISL_1425304, EPI_ISL_1425305, EPI_ISL_1425306, EPI_ISL_1425307, EPI_ISL_1425308, EPI_ISL_1425309, EPI_ISL_1425310, EPI_ISL_1425311, EPI_ISL_1425312, EPI_ISL_1425313, EPI_ISL_1425314, EPI_ISL_1425315, EPI_ISL_1425316, EPI_ISL_1425317, EPI_ISL_1425318, EPI_ISL_1425319, EPI_ISL_1425320, EPI_ISL_1425321, EPI_ISL_1425322, EPI_ISL_1425323, EPI_ISL_1425324, EPI_ISL_1425325, EPI_ISL_1425326, EPI_ISL_1425327, EPI_ISL_1425328, EPI_ISL_1425329, EPI_ISL_1425330, EPI_ISL_1425331, EPI_ISL_1425332, EPI_ISL_1425333, EPI_ISL_1425334, EPI_ISL_1425335, EPI_ISL_1425336, EPI_ISL_1425337, EPI_ISL_1425338, EPI_ISL_1425339, EPI_ISL_1425340, EPI_ISL_1425341, EPI_ISL_1425342, EPI_ISL_1425343, EPI_ISL_1425344, EPI_ISL_1425345, EPI_ISL_1425346, EPI_ISL_1425347, EPI_ISL_1425348, EPI_ISL_1425349, EPI_ISL_1425350, EPI_ISL_1425351, EPI_ISL_1425352, EPI_ISL_1425353, EPI_ISL_1425354, EPI_ISL_1425355, EPI_ISL_1425356, EPI_ISL_1425357, EPI_ISL_1425358, EPI_ISL_1425359, EPI_ISL_1425360, EPI_ISL_1425361, EPI_ISL_1425362, EPI_ISL_1425363, EPI_ISL_1425364, EPI_ISL_1425365, EPI_ISL_1425366, EPI_ISL_1425367, EPI_ISL_1425368, EPI_ISL_1425369, EPI_ISL_1425370, EPI_ISL_1425371, EPI_ISL_1425372, EPI_ISL_1425373, EPI_ISL_1425374, EPI_ISL_1425375, EPI_ISL_1425376, EPI_ISL_1425377, EPI_ISL_1425378, EPI_ISL_1425379, EPI_ISL_1425380, EPI_ISL_1425381, EPI_ISL_1425382, EPI_ISL_1425383, EPI_ISL_1425384, EPI_ISL_1425385, EPI_ISL_1425386, EPI_ISL_1425387, EPI_ISL_1425388, EPI_ISL_1425389, EPI_ISL_1425390, EPI_ISL_1425391, EPI_ISL_1425392, EPI_ISL_1425393, EPI_ISL_1425394, EPI_ISL_1425395, EPI_ISL_1425396, EPI_ISL_1425397, EPI_ISL_1425398, EPI_ISL_1425399, EPI_ISL_1425400, EPI_ISL_1425401, EPI_ISL_1425402, EPI_ISL_1425403, EPI_ISL_1425404, EPI_ISL_1425405, EPI_ISL_1425406, EPI_ISL_1425407, EPI_ISL_1425408, EPI_ISL_1425409, EPI_ISL_1425410, EPI_ISL_1425411, EPI_ISL_1425412, EPI_ISL_1425413, EPI_ISL_1425414, EPI_ISL_1425415, EPI_ISL_1425416, EPI_ISL_1425417, EPI_ISL_1425418, EPI_ISL_1425419, EPI_ISL_1425420, EPI_ISL_1425421, EPI_ISL_1425422, EPI_ISL_1425423, EPI_ISL_1425424, EPI_ISL_1425425, EPI_ISL_1425426, EPI_ISL_1425427, EPI_ISL_1425428, EPI_ISL_1425429, EPI_ISL_1425430, EPI_ISL_1425431, EPI_ISL_1425432, EPI_ISL_1425433, EPI_ISL_1425434, EPI_ISL_1425435, EPI_ISL_1425436, EPI_ISL_1425437, EPI_ISL_1425438, EPI_ISL_1425439, EPI_ISL_1425440, EPI_ISL_1425441, EPI_ISL_1425442, EPI_ISL_1425443, EPI_ISL_1425444, EPI_ISL_1425445, EPI_ISL_1425446, EPI_ISL_1425447, EPI_ISL_1425448, EPI_ISL_1425449, EPI_ISL_1425450, EPI_ISL_1425451, EPI_ISL_1425452, EPI_ISL_1425453, EPI_ISL_1425454, EPI_ISL_1425455, EPI_ISL_1425456, EPI_ISL_1425457, EPI_ISL_1425458, EPI_ISL_1425459, EPI_ISL_1425460, EPI_ISL_1425461, EPI_ISL_1425462, EPI_ISL_1425463, EPI_ISL_1425464, EPI_ISL_1425465, EPI_ISL_1425466, EPI_ISL_1425467, EPI_ISL_1425468, EPI_ISL_1425469, EPI_ISL_1425470, EPI_ISL_1425471, EPI_ISL_1425472, EPI_ISL_1425473, EPI_ISL_1425474, EPI_ISL_1425475, EPI_ISL_1425476, EPI_ISL_1425477, EPI_ISL_1425478, EPI_ISL_1425479, EPI_ISL_1425480, EPI_ISL_1425481, EPI_ISL_1425482, EPI_ISL_1425483, EPI_ISL_1425484, EPI_ISL_1425485, EPI_ISL_1425486, EPI_ISL_1425487, EPI_ISL_1425488, EPI_ISL_1425489, EPI_ISL_1425490, EPI_ISL_1425491, EPI_ISL_1425492, EPI_ISL_1425493, EPI_ISL_1425494, EPI_ISL_1425495, EPI_ISL_1425496, EPI_ISL_1425497, EPI_ISL_1425498, EPI_ISL_1425499, EPI_ISL_1425500, EPI_ISL_1425501, EPI_ISL_1425502, EPI_ISL_1425503, EPI_ISL_1425504, EPI_ISL_1425505, EPI_ISL_1425506, EPI_ISL_1425507, EPI_ISL_1425508, EPI_ISL_1425509, EPI_ISL_1425510, EPI_ISL_1425511, EPI_ISL_1425512, EPI_ISL_1425513, EPI_ISL_1425514, EPI_ISL_1425515, EPI_ISL_1425516, EPI_ISL_1425517, EPI_ISL_1425518, EPI_ISL_1425519, EPI_ISL_1425520, EPI_ISL_1425521, EPI_ISL_1425522, EPI_ISL_1425523, EPI_ISL_1425524, EPI_ISL_1425525, EPI_ISL_1425526, EPI_ISL_1425527, EPI_ISL_1425528, EPI_ISL_1425529, EPI_ISL_1425530, EPI_ISL_1425531, EPI_ISL_1425532, EPI_ISL_1425533, EPI_ISL_1425534, EPI_ISL_1425535, EPI_ISL_1942119, EPI_ISL_1941645, EPI_ISL_1941647, EPI_ISL_1942120, EPI_ISL_1941649, EPI_ISL_1425536, EPI_ISL_1425537, EPI_ISL_1941650, EPI_ISL_1425538, EPI_ISL_1425539, EPI_ISL_1942121, EPI_ISL_1941651, EPI_ISL_1941652, EPI_ISL_1942118, EPI_ISL_1941653, EPI_ISL_1941654, EPI_ISL_1941655, EPI_ISL_1941656, EPI_ISL_1941657, EPI_ISL_1941658, EPI_ISL_1942122, EPI_ISL_1941659, EPI_ISL_1941662, EPI_ISL_1941663, EPI_ISL_1941665, EPI_ISL_1941590, EPI_ISL_1942103, EPI_ISL_1941667, EPI_ISL_1941669, EPI_ISL_1425540, EPI_ISL_1941671, EPI_ISL_1941673, EPI_ISL_1941676, EPI_ISL_1942123, EPI_ISL_1941678, EPI_ISL_1941680, EPI_ISL_1941682, EPI_ISL_1941683, EPI_ISL_1941686, EPI_ISL_1941687, EPI_ISL_1941689, EPI_ISL_1941692, EPI_ISL_1942124, EPI_ISL_1941694, EPI_ISL_1941696, EPI_ISL_1942095, EPI_ISL_1941697, EPI_ISL_1941699, EPI_ISL_1941701, EPI_ISL_1942099, EPI_ISL_1941703, EPI_ISL_1941705, EPI_ISL_1941707, EPI_ISL_1941709, EPI_ISL_1941711, EPI_ISL_1941713, EPI_ISL_1942125, EPI_ISL_1941716, EPI_ISL_1941718, EPI_ISL_1941721, EPI_ISL_1941725, EPI_ISL_1942096, EPI_ISL_1941728, EPI_ISL_1942126, EPI_ISL_1941730, EPI_ISL_1941733, EPI_ISL_1941735, EPI_ISL_1941737, EPI_ISL_1941740, EPI_ISL_1941741, EPI_ISL_1941743, EPI_ISL_1941745, EPI_ISL_1941746, EPI_ISL_1941748, EPI_ISL_1941750, EPI_ISL_1941752, EPI_ISL_1941753, EPI_ISL_1941756, EPI_ISL_1941758, EPI_ISL_1941592, EPI_ISL_1941593, EPI_ISL_1941760, EPI_ISL_1941762, EPI_ISL_1942127, EPI_ISL_1941764, EPI_ISL_1941766, EPI_ISL_1941767, EPI_ISL_1941769, EPI_ISL_1941596, EPI_ISL_1942128, EPI_ISL_1941771, EPI_ISL_1941772, EPI_ISL_1941774, EPI_ISL_1941775, EPI_ISL_1942097, EPI_ISL_1942129, EPI_ISL_1941777, EPI_ISL_1941780, EPI_ISL_1942130, EPI_ISL_1941781, EPI_ISL_1941783, EPI_ISL_1941784, EPI_ISL_1941785, EPI_ISL_1942131, EPI_ISL_1942132, EPI_ISL_1942133, EPI_ISL_1941786, EPI_ISL_1941788, EPI_ISL_1941789, EPI_ISL_1942134, EPI_ISL_1942135, EPI_ISL_1968981, EPI_ISL_1968982, EPI_ISL_1968983, EPI_ISL_1941791, EPI_ISL_1941794, EPI_ISL_1941795, EPI_ISL_1941797, EPI_ISL_1941799, EPI_ISL_1941634, EPI_ISL_1941802, EPI_ISL_1941803, EPI_ISL_1941806, EPI_ISL_1941807, EPI_ISL_1941808, EPI_ISL_1941810, EPI_ISL_1968984, EPI_ISL_1941811, EPI_ISL_1968985, EPI_ISL_1968986, EPI_ISL_1968987, EPI_ISL_1941814, EPI_ISL_1941815, EPI_ISL_1941817, EPI_ISL_1941819, EPI_ISL_1941822, EPI_ISL_1941823, EPI_ISL_1941826, EPI_ISL_1941827, EPI_ISL_1941830, EPI_ISL_1941832, EPI_ISL_1941598, EPI_ISL_1941833, EPI_ISL_1941835, EPI_ISL_1941838, EPI_ISL_1968988, EPI_ISL_1968989, EPI_ISL_1968990, EPI_ISL_1968991, EPI_ISL_1941839, EPI_ISL_1941842, EPI_ISL_1941843, EPI_ISL_1941846, EPI_ISL_1941848, EPI_ISL_1941849, EPI_ISL_1941851, EPI_ISL_1941852, EPI_ISL_1941853, EPI_ISL_1941854, EPI_ISL_1941855, EPI_ISL_1941856, EPI_ISL_1941857, EPI_ISL_1941858, EPI_ISL_1941859, EPI_ISL_1941860, EPI_ISL_1941861, EPI_ISL_1941862, EPI_ISL_1941863, EPI_ISL_1941864, EPI_ISL_1941865, EPI_ISL_1941866, EPI_ISL_1941867, EPI_ISL_1941868, EPI_ISL_1941600, EPI_ISL_1941869, EPI_ISL_1941870, EPI_ISL_1941871, EPI_ISL_1941872, EPI_ISL_1941638, EPI_ISL_1941873, EPI_ISL_1941874, EPI_ISL_1941876, EPI_ISL_1941877, EPI_ISL_1941878, EPI_ISL_1941879, EPI_ISL_1941880, EPI_ISL_1941881, EPI_ISL_1941882, EPI_ISL_1941883, EPI_ISL_1941884, EPI_ISL_1941885, EPI_ISL_1941886, EPI_ISL_1941887, EPI_ISL_1941888, EPI_ISL_1941889, EPI_ISL_1941890, EPI_ISL_1941891, EPI_ISL_1941892, EPI_ISL_1941893, EPI_ISL_1941894, EPI_ISL_1941895, EPI_ISL_1941896, EPI_ISL_1941640, EPI_ISL_1941897, EPI_ISL_1941898, EPI_ISL_1941899, EPI_ISL_1941900, EPI_ISL_1941901, EPI_ISL_1941902, EPI_ISL_1941903, EPI_ISL_1941904, EPI_ISL_1941905, EPI_ISL_1941906, EPI_ISL_1941907, EPI_ISL_1941908, EPI_ISL_1941909, EPI_ISL_1941910, EPI_ISL_1941911, EPI_ISL_1941635, EPI_ISL_1941912, EPI_ISL_1941913, EPI_ISL_1941914, EPI_ISL_1941915, EPI_ISL_1942104, EPI_ISL_1941916, EPI_ISL_1941917, EPI_ISL_1941918, EPI_ISL_1941919, EPI_ISL_1941641, EPI_ISL_1941644, EPI_ISL_1941920, EPI_ISL_1941922, EPI_ISL_1941923, EPI_ISL_1941924, EPI_ISL_1941925, EPI_ISL_1941926, EPI_ISL_1941927, EPI_ISL_1941928, EPI_ISL_1942100, EPI_ISL_1942105, EPI_ISL_1942106, EPI_ISL_1941929, EPI_ISL_1941930, EPI_ISL_1941931, EPI_ISL_1941932, EPI_ISL_1941933, EPI_ISL_1941601, EPI_ISL_1941603, EPI_ISL_1941934, EPI_ISL_1941935, EPI_ISL_1941936, EPI_ISL_1941937, EPI_ISL_1941938, EPI_ISL_1941939, EPI_ISL_1941940, EPI_ISL_1941941, EPI_ISL_1941942, EPI_ISL_1941943, EPI_ISL_1941944, EPI_ISL_1941945, EPI_ISL_1941946, EPI_ISL_1941947, EPI_ISL_1941948, EPI_ISL_1941949, EPI_ISL_1941950, EPI_ISL_1941951, EPI_ISL_1941952, EPI_ISL_1941953, EPI_ISL_1942098, EPI_ISL_1941954, EPI_ISL_1968992, EPI_ISL_1968993, EPI_ISL_1942107, EPI_ISL_1942108, EPI_ISL_1941955, EPI_ISL_1941956, EPI_ISL_1941957, EPI_ISL_1941958, EPI_ISL_1941959, EPI_ISL_1941606, EPI_ISL_1941607, EPI_ISL_1941610, EPI_ISL_1941960, EPI_ISL_1941961, EPI_ISL_1941962, EPI_ISL_1941963, EPI_ISL_1941964, EPI_ISL_1941965, EPI_ISL_1941966, EPI_ISL_1941967, EPI_ISL_1941968, EPI_ISL_1941611, EPI_ISL_1941614, EPI_ISL_1941969, EPI_ISL_1941970, EPI_ISL_1941971, EPI_ISL_1941972, EPI_ISL_1941973, EPI_ISL_1941974, EPI_ISL_1941975, EPI_ISL_1941976, EPI_ISL_1942102, EPI_ISL_1941977, EPI_ISL_1941978, EPI_ISL_1941979, EPI_ISL_1941980, EPI_ISL_1941981, EPI_ISL_1941982, EPI_ISL_1968994, EPI_ISL_1941983, EPI_ISL_1941984, EPI_ISL_1941985, EPI_ISL_1941986, EPI_ISL_1941987, EPI_ISL_1941988, EPI_ISL_1941989, EPI_ISL_1941990, EPI_ISL_1941991, EPI_ISL_1941992, EPI_ISL_1968995, EPI_ISL_1942109, EPI_ISL_1941993, EPI_ISL_1941994, EPI_ISL_1941995, EPI_ISL_1941996, EPI_ISL_1941615, EPI_ISL_1968996, EPI_ISL_1941997, EPI_ISL_1941998, EPI_ISL_1941999, EPI_ISL_1942000, EPI_ISL_1942001, EPI_ISL_1942002, EPI_ISL_1942003, EPI_ISL_1942004, EPI_ISL_1942005, EPI_ISL_1942006, EPI_ISL_1942007, EPI_ISL_1942008, EPI_ISL_1942009, EPI_ISL_1942010, EPI_ISL_1942011, EPI_ISL_1942012, EPI_ISL_1942013, EPI_ISL_1942014, EPI_ISL_1942015, EPI_ISL_1942016, EPI_ISL_1942017, EPI_ISL_1942018, EPI_ISL_1942019, EPI_ISL_1942020, EPI_ISL_1942021, EPI_ISL_1942022, EPI_ISL_1942023, EPI_ISL_1942024, EPI_ISL_1942025, EPI_ISL_1942026, EPI_ISL_1942027, EPI_ISL_1942028, EPI_ISL_1941616, EPI_ISL_1942029, EPI_ISL_1941617, EPI_ISL_1942030, EPI_ISL_1942031, EPI_ISL_1942032, EPI_ISL_1942033, EPI_ISL_1942034, EPI_ISL_1942035, EPI_ISL_1942036, EPI_ISL_1942037, EPI_ISL_1968997, EPI_ISL_1942038, EPI_ISL_1942110, EPI_ISL_1942039, EPI_ISL_1942040, EPI_ISL_1942041, EPI_ISL_1942111, EPI_ISL_1942112, EPI_ISL_1942042, EPI_ISL_1942043, EPI_ISL_1942044, EPI_ISL_1942045, EPI_ISL_1942046, EPI_ISL_1942047, EPI_ISL_1942113, EPI_ISL_1942048, EPI_ISL_1942049, EPI_ISL_1942050, EPI_ISL_1942051, EPI_ISL_1942052, EPI_ISL_1942053, EPI_ISL_1942054, EPI_ISL_1942055, EPI_ISL_1942056, EPI_ISL_1941621, EPI_ISL_1942057, EPI_ISL_1942058, EPI_ISL_1942059, EPI_ISL_1942060, EPI_ISL_1942061, EPI_ISL_1941623, EPI_ISL_1942062, EPI_ISL_1942114, EPI_ISL_1942063, EPI_ISL_1942115, EPI_ISL_1942064, EPI_ISL_1942101, EPI_ISL_1942065, EPI_ISL_1942066, EPI_ISL_1942067, EPI_ISL_1941627, EPI_ISL_1942116, EPI_ISL_1942068, EPI_ISL_1942069, EPI_ISL_1942070, EPI_ISL_1942071, EPI_ISL_1942072, EPI_ISL_1942073, EPI_ISL_1942074, EPI_ISL_1942075, EPI_ISL_1942076, EPI_ISL_1942077, EPI_ISL_1942078, EPI_ISL_1968998, EPI_ISL_1942079, EPI_ISL_1942080, EPI_ISL_1942081, EPI_ISL_1942082, EPI_ISL_1942083, EPI_ISL_1942084, EPI_ISL_1942085, EPI_ISL_1942086, EPI_ISL_1942087, EPI_ISL_1942088, EPI_ISL_1942089, EPI_ISL_1942090, EPI_ISL_1942091, EPI_ISL_1942092, EPI_ISL_1942093, EPI_ISL_1968999, EPI_ISL_1941630, EPI_ISL_1942094, EPI_ISL_1942117, EPI_ISL_1941632	Department of Infectious Diseases, Kobe Institute of Health	Department of Infectious Diseases, Kobe Institute of Health	Ryohei Nomoto et al
EPI_ISL_479821, EPI_ISL_479822, EPI_ISL_479855, EPI_ISL_479856, EPI_ISL_479857, EPI_ISL_479858, EPI_ISL_479859, EPI_ISL_479860, EPI_ISL_479861, EPI_ISL_479868, EPI_ISL_479986, EPI_ISL_479987, EPI_ISL_479988, EPI_ISL_479989, EPI_ISL_480090, EPI_ISL_480091, EPI_ISL_480092, EPI_ISL_480093, EPI_ISL_480094, EPI_ISL_480095, EPI_ISL_480096, EPI_ISL_480097, EPI_ISL_480098, EPI_ISL_480099, EPI_ISL_480100, EPI_ISL_480101, EPI_ISL_480102, EPI_ISL_480205, EPI_ISL_480206, EPI_ISL_480207, EPI_ISL_480209, EPI_ISL_480210, EPI_ISL_480211, EPI_ISL_480212, EPI_ISL_480213, EPI_ISL_480214, EPI_ISL_480215, EPI_ISL_480216, EPI_ISL_480217, EPI_ISL_480218, EPI_ISL_480219, EPI_ISL_480220, EPI_ISL_898711, EPI_ISL_898712, EPI_ISL_898713, EPI_ISL_898714, EPI_ISL_898715, EPI_ISL_898716, EPI_ISL_898717, EPI_ISL_898718, EPI_ISL_898719, EPI_ISL_898720, EPI_ISL_898721, EPI_ISL_898722, EPI_ISL_898723, EPI_ISL_898724, EPI_ISL_898725, EPI_ISL_898726, EPI_ISL_898727, EPI_ISL_898728, EPI_ISL_898729, EPI_ISL_898730, EPI_ISL_898731, EPI_ISL_898732, EPI_ISL_898733, EPI_ISL_898734, EPI_ISL_898735, EPI_ISL_898736, EPI_ISL_898737, EPI_ISL_898738, EPI_ISL_898739, EPI_ISL_898740, EPI_ISL_898741, EPI_ISL_906516, EPI_ISL_906517, EPI_ISL_906518, EPI_ISL_898742, EPI_ISL_898743, EPI_ISL_898744, EPI_ISL_898745, EPI_ISL_898746, EPI_ISL_898747, EPI_ISL_898748, EPI_ISL_898749, EPI_ISL_898750, EPI_ISL_898751, EPI_ISL_898752, EPI_ISL_898753, EPI_ISL_898754, EPI_ISL_898755, EPI_ISL_898756, EPI_ISL_898757, EPI_ISL_898758, EPI_ISL_898759, EPI_ISL_898760, EPI_ISL_898761, EPI_ISL_898762, EPI_ISL_898763, EPI_ISL_898764, EPI_ISL_898765, EPI_ISL_898766, EPI_ISL_898767, EPI_ISL_898768, EPI_ISL_898769, EPI_ISL_898770, EPI_ISL_898771, EPI_ISL_898772, EPI_ISL_898773, EPI_ISL_898774, EPI_ISL_898775, EPI_ISL_898776, EPI_ISL_898777, EPI_ISL_898778, EPI_ISL_898779, EPI_ISL_898780, EPI_ISL_898781, EPI_ISL_898782, EPI_ISL_898783, EPI_ISL_898784, EPI_ISL_898785, EPI_ISL_898786, EPI_ISL_898787, EPI_ISL_898788, EPI_ISL_898789, EPI_ISL_898790, EPI_ISL_898791, EPI_ISL_898792, EPI_ISL_898793, EPI_ISL_898794, EPI_ISL_898795, EPI_ISL_898796, EPI_ISL_898797, EPI_ISL_898798, EPI_ISL_898799, EPI_ISL_898800, EPI_ISL_898801, EPI_ISL_898802, EPI_ISL_898803, EPI_ISL_898804, EPI_ISL_898805, EPI_ISL_898806, EPI_ISL_898807, EPI_ISL_898808, EPI_ISL_898809, EPI_ISL_896795, EPI_ISL_896796, EPI_ISL_896797, EPI_ISL_896798, EPI_ISL_896799, EPI_ISL_896800, EPI_ISL_896801, EPI_ISL_896802, EPI_ISL_896803, EPI_ISL_896804, EPI_ISL_896805, EPI_ISL_896806, EPI_ISL_896807, EPI_ISL_896808, EPI_ISL_896809, EPI_ISL_896810, EPI_ISL_896811, EPI_ISL_896812, EPI_ISL_896813, EPI_ISL_896814, EPI_ISL_896815, EPI_ISL_896816, EPI_ISL_896817, EPI_ISL_896818, EPI_ISL_896819, EPI_ISL_896820, EPI_ISL_896821, EPI_ISL_896822, EPI_ISL_896823, EPI_ISL_896824, EPI_ISL_896825, EPI_ISL_896826, EPI_ISL_896827, EPI_ISL_896828, EPI_ISL_896829, EPI_ISL_896830, EPI_ISL_896831, EPI_ISL_896832, EPI_ISL_896833, EPI_ISL_896834, EPI_ISL_896835, EPI_ISL_896836, EPI_ISL_896837, EPI_ISL_896838, EPI_ISL_896839, EPI_ISL_896840, EPI_ISL_896841, EPI_ISL_896842, EPI_ISL_896843, EPI_ISL_896844, EPI_ISL_896845, EPI_ISL_896846, EPI_ISL_896847, EPI_ISL_896848, EPI_ISL_896849, EPI_ISL_896850, EPI_ISL_896851, EPI_ISL_896852, EPI_ISL_896853, EPI_ISL_896854, EPI_ISL_895014, EPI_ISL_895015, EPI_ISL_895016, EPI_ISL_895017, EPI_ISL_895018, EPI_ISL_895019, EPI_ISL_895020, EPI_ISL_895021, EPI_ISL_895022, EPI_ISL_895023, EPI_ISL_895024, EPI_ISL_895025, EPI_ISL_895026, EPI_ISL_895027, EPI_ISL_895028, EPI_ISL_895029, EPI_ISL_895030, EPI_ISL_895031, EPI_ISL_895032, EPI_ISL_895033, EPI_ISL_895034, EPI_ISL_895035, EPI_ISL_895036, EPI_ISL_895037, EPI_ISL_895038, EPI_ISL_895039, EPI_ISL_895040, EPI_ISL_895041, EPI_ISL_895042, EPI_ISL_895043, EPI_ISL_895044, EPI_ISL_895045, EPI_ISL_895046, EPI_ISL_895047, EPI_ISL_895048, EPI_ISL_895049, EPI_ISL_895050, EPI_ISL_895051, EPI_ISL_895052, EPI_ISL_895053, EPI_ISL_895054, EPI_ISL_895055, EPI_ISL_895056, EPI_ISL_895057, EPI_ISL_895058, EPI_ISL_895059, EPI_ISL_895060, EPI_ISL_906523, EPI_ISL_895061, EPI_ISL_895062, EPI_ISL_895063, EPI_ISL_895064, EPI_ISL_895065, EPI_ISL_895066, EPI_ISL_895067, EPI_ISL_895068, EPI_ISL_895069, EPI_ISL_895070, EPI_ISL_895071, EPI_ISL_895072, EPI_ISL_895073, EPI_ISL_895074, EPI_ISL_895075, EPI_ISL_895076, EPI_ISL_895077, EPI_ISL_895078, EPI_ISL_895079, EPI_ISL_895080, EPI_ISL_895081, EPI_ISL_895082, EPI_ISL_895083, EPI_ISL_895084, EPI_ISL_895085, EPI_ISL_895086, EPI_ISL_895087, EPI_ISL_895088, EPI_ISL_895089, EPI_ISL_895090, EPI_ISL_895091, EPI_ISL_895092, EPI_ISL_895093, EPI_ISL_895094, EPI_ISL_906527, EPI_ISL_892726, EPI_ISL_892727, EPI_ISL_892728, EPI_ISL_892729, EPI_ISL_892730, EPI_ISL_892731, EPI_ISL_892732, EPI_ISL_892733, EPI_ISL_892734, EPI_ISL_892735, EPI_ISL_892736, EPI_ISL_892737, EPI_ISL_892738, EPI_ISL_892739, EPI_ISL_892740, EPI_ISL_892741, EPI_ISL_892742, EPI_ISL_892743, EPI_ISL_892744, EPI_ISL_892745, EPI_ISL_892746, EPI_ISL_892747, EPI_ISL_892748, EPI_ISL_892749, EPI_ISL_892750, EPI_ISL_892751, EPI_ISL_892752, EPI_ISL_892753, EPI_ISL_892754, EPI_ISL_892755, EPI_ISL_892756, EPI_ISL_892757, EPI_ISL_892758, EPI_ISL_892759, EPI_ISL_892760, EPI_ISL_892761, EPI_ISL_892762, EPI_ISL_892763, EPI_ISL_892764, EPI_ISL_892765, EPI_ISL_892766, EPI_ISL_892767, EPI_ISL_892768, EPI_ISL_892769, EPI_ISL_892770, EPI_ISL_892771, EPI_ISL_892772, EPI_ISL_892773, EPI_ISL_892774, EPI_ISL_892775, EPI_ISL_892776, EPI_ISL_892777, EPI_ISL_892778, EPI_ISL_892779, EPI_ISL_892780, EPI_ISL_892781, EPI_ISL_892782, EPI_ISL_892783, EPI_ISL_892784, EPI_ISL_892785, EPI_ISL_892786, EPI_ISL_892787, EPI_ISL_892788, EPI_ISL_892789, EPI_ISL_892790, EPI_ISL_892791, EPI_ISL_892792, EPI_ISL_892793, EPI_ISL_892794, EPI_ISL_892795, EPI_ISL_892796, EPI_ISL_892797, EPI_ISL_892798, EPI_ISL_892799, EPI_ISL_892800, EPI_ISL_892801, EPI_ISL_892802, EPI_ISL_892803, EPI_ISL_892804, EPI_ISL_892805, EPI_ISL_892806, EPI_ISL_892807, EPI_ISL_894354, EPI_ISL_894355, EPI_ISL_894356, EPI_ISL_894357, EPI_ISL_894358, EPI_ISL_894359, EPI_ISL_894360, EPI_ISL_894361, EPI_ISL_894362, EPI_ISL_894363, EPI_ISL_1128198, EPI_ISL_1128199, EPI_ISL_1128200, EPI_ISL_1128201, EPI_ISL_1128202, EPI_ISL_1128203, EPI_ISL_1128204, EPI_ISL_1128205, EPI_ISL_1128206, EPI_ISL_1128158, EPI_ISL_1128207, EPI_ISL_1128208, EPI_ISL_1128209, EPI_ISL_1128210, EPI_ISL_1128211, EPI_ISL_1128212, EPI_ISL_1128213, EPI_ISL_1128214, EPI_ISL_1128215, EPI_ISL_1128216, EPI_ISL_1128217, EPI_ISL_1128218, EPI_ISL_1128219, EPI_ISL_1128220, EPI_ISL_1128221, EPI_ISL_1128222, EPI_ISL_1128223, EPI_ISL_1128224, EPI_ISL_1128225, EPI_ISL_1128226, EPI_ISL_1128227, EPI_ISL_1128228, EPI_ISL_1128229, EPI_ISL_1128230, EPI_ISL_1128231, EPI_ISL_1128232, EPI_ISL_1128233, EPI_ISL_1128234, EPI_ISL_1128235, EPI_ISL_1128236, EPI_ISL_1128237, EPI_ISL_1128238, EPI_ISL_1128239, EPI_ISL_1128240, EPI_ISL_1128241, EPI_ISL_1128242, EPI_ISL_1128243, EPI_ISL_1128244, EPI_ISL_1128245, EPI_ISL_1128246, EPI_ISL_1128247, EPI_ISL_1128248, EPI_ISL_1128249, EPI_ISL_1128250, EPI_ISL_1128251, EPI_ISL_1128252, EPI_ISL_1128253, EPI_ISL_1128254, EPI_ISL_1128255, EPI_ISL_1128256, EPI_ISL_1128148, EPI_ISL_1128257, EPI_ISL_1128258, EPI_ISL_1128259, EPI_ISL_1128260, EPI_ISL_1128261, EPI_ISL_1128262, EPI_ISL_1128263, EPI_ISL_1128264, EPI_ISL_1128265, EPI_ISL_1128161, EPI_ISL_1128266, EPI_ISL_1128267, EPI_ISL_1128268, EPI_ISL_1128269, EPI_ISL_1128270, EPI_ISL_1128271, EPI_ISL_1128272, EPI_ISL_1429588, EPI_ISL_902024, EPI_ISL_902025, EPI_ISL_902026, EPI_ISL_902027, EPI_ISL_902028, EPI_ISL_902029, EPI_ISL_902030, EPI_ISL_902031, EPI_ISL_902032, EPI_ISL_902033, EPI_ISL_902034, EPI_ISL_902035, EPI_ISL_902036, EPI_ISL_902037, EPI_ISL_902038, EPI_ISL_902039, EPI_ISL_902040, EPI_ISL_902041, EPI_ISL_902042, EPI_ISL_902043, EPI_ISL_902044, EPI_ISL_902045, EPI_ISL_902046, EPI_ISL_902047, EPI_ISL_902048, EPI_ISL_902049, EPI_ISL_902050, EPI_ISL_902051, EPI_ISL_902052, EPI_ISL_902053, EPI_ISL_902504, EPI_ISL_902505, EPI_ISL_902506, EPI_ISL_902507, EPI_ISL_902508, EPI_ISL_902509, EPI_ISL_902510, EPI_ISL_902511, EPI_ISL_902512, EPI_ISL_902513, EPI_ISL_902514, EPI_ISL_902515, EPI_ISL_902516, EPI_ISL_902517, EPI_ISL_902518, EPI_ISL_902519, EPI_ISL_902520, EPI_ISL_902521, EPI_ISL_902522, EPI_ISL_902523, EPI_ISL_902524, EPI_ISL_902525, EPI_ISL_902526, EPI_ISL_902527, EPI_ISL_902528, EPI_ISL_902529, EPI_ISL_902530, EPI_ISL_902531, EPI_ISL_902532, EPI_ISL_902533, EPI_ISL_902534, EPI_ISL_902535, EPI_ISL_902536, EPI_ISL_902537, EPI_ISL_902538, EPI_ISL_902539, EPI_ISL_902540, EPI_ISL_902541, EPI_ISL_902542, EPI_ISL_902543, EPI_ISL_902544, EPI_ISL_902545, EPI_ISL_902546, EPI_ISL_902547, EPI_ISL_902548, EPI_ISL_902549, EPI_ISL_902550, EPI_ISL_902551, EPI_ISL_902552	Department of Infectious Diseases, Kobe Institute of Health	Pathogen Genomics Center, National Institute of Infectious Diseases	Tsuyoshi Sekizuka et al
EPI_ISL_411219, EPI_ISL_411220, EPI_ISL_411218	Department of Infectious and Tropical Diseases, Bichat Claude Bernard Hospital, Paris	Laboratoire Virpath, CIRI U111, UCBL1, INSERM, CNRS, ENS Lyon	Olivier Terrier et al
EPI_ISL_1301441	Department of Infectious and Tropical Diseases, Bichat Claude Bernard Hospital, Paris	NBACC	Michael Schuit et al
EPI_ISL_410720, EPI_ISL_406596, EPI_ISL_406597, EPI_ISL_410984, EPI_ISL_408430	Department of Infectious and Tropical Diseases, Bichat Claude Bernard Hospital, Paris	National Reference Center for Viruses of Respiratory Infections, Institut Pasteur, Paris	Mélanie Albert et al
EPI_ISL_1708319, EPI_ISL_1760449, EPI_ISL_1708320, EPI_ISL_1708321	Department of Infectious, Respiratory and Digestive Medicine, Graduate School of Medicine, University of the Ryukyus	Genome Information Research Center, Research Institute for Microbial Diseases, Osaka University	Wakaki Kami et al
EPI_ISL_2107433, EPI_ISL_2107434, EPI_ISL_2107432	Department of Intensive Care Medicine, and clinical lab., Osaka Women's and Children's Hospital	Department of Developmental Medicine, Research Institute, Osaka Women's and Children's Hospital	Itaru Yanagihara et al
EPI_ISL_1007665, EPI_ISL_2226223, EPI_ISL_1007666, EPI_ISL_2226222, EPI_ISL_2226221, EPI_ISL_2226220, EPI_ISL_1007669, EPI_ISL_2226227, EPI_ISL_1007672, EPI_ISL_1007673, EPI_ISL_2226224, EPI_ISL_2226216, EPI_ISL_1007674, EPI_ISL_1007662, EPI_ISL_1007663, EPI_ISL_1007675, EPI_ISL_1007676, EPI_ISL_1007667, EPI_ISL_1007668, EPI_ISL_1007670, EPI_ISL_1007671, EPI_ISL_985394, EPI_ISL_1007677, EPI_ISL_1007664, EPI_ISL_1007678, EPI_ISL_2226228, EPI_ISL_2226226, EPI_ISL_2226225, EPI_ISL_2226217, EPI_ISL_2226218, EPI_ISL_1007679, EPI_ISL_2226219	Department of Internal Medicine, College of Medicine, Chosun University	Department of Internal Medicine, College of Medicine, Chosun University	Dong-Min Kim et al
EPI_ISL_485398	Department of Internal Medicine, College of Medicine, Chosun University	Department of Internal Medicine, College of Medicine, Chosun University	Kim et al
EPI_ISL_413019, EPI_ISL_413020	Department of Internal Medicine, Triemli Hospital	Institute of Medical Virology, University of Zurich	Stefan Schmutz et al
EPI_ISL_2138820	Department of Laboratory Medicine	Department of Laboratory Medicine	Robert Strassl et al
EPI_ISL_476805, EPI_ISL_477177, EPI_ISL_477180, EPI_ISL_477178, EPI_ISL_477172, EPI_ISL_477174, EPI_ISL_476806, EPI_ISL_476807, EPI_ISL_476809, EPI_ISL_476810, EPI_ISL_476811, EPI_ISL_476812, EPI_ISL_476815, EPI_ISL_492978, EPI_ISL_492979, EPI_ISL_477175, EPI_ISL_477182, EPI_ISL_477184, EPI_ISL_477187, EPI_ISL_477188, EPI_ISL_477189, EPI_ISL_477190, EPI_ISL_477191, EPI_ISL_477192, EPI_ISL_476808, EPI_ISL_479482, EPI_ISL_479483, EPI_ISL_479484, EPI_ISL_479485, EPI_ISL_479486, EPI_ISL_479487, EPI_ISL_479488, EPI_ISL_479489, EPI_ISL_479490, EPI_ISL_479491, EPI_ISL_479492	Department of Laboratory Medicine Tan Tock Seng Hospital	Department of Laboratory Medicine Tan Tock Seng Hospital	Chen YYC et al
EPI_ISL_1306139, EPI_ISL_1306140, EPI_ISL_1306141, EPI_ISL_1306142, EPI_ISL_1306143, EPI_ISL_1306144, EPI_ISL_1306145, EPI_ISL_1306146, EPI_ISL_1306147, EPI_ISL_1306148, EPI_ISL_1306149, EPI_ISL_1306150, EPI_ISL_1306151, EPI_ISL_1306152, EPI_ISL_1306153, EPI_ISL_1306154, EPI_ISL_1306155, EPI_ISL_1306156, EPI_ISL_1306157, EPI_ISL_1306158, EPI_ISL_1306159, EPI_ISL_1306160, EPI_ISL_1306161, EPI_ISL_1306162, EPI_ISL_1306163, EPI_ISL_1306164, EPI_ISL_1306165, EPI_ISL_1306166, EPI_ISL_1306167, EPI_ISL_1306168, EPI_ISL_1306169, EPI_ISL_1306170, EPI_ISL_1306171, EPI_ISL_1306172, EPI_ISL_1233874, EPI_ISL_1306173, EPI_ISL_1306174, EPI_ISL_1306175, EPI_ISL_1306176, EPI_ISL_1306177, EPI_ISL_1306178, EPI_ISL_1306179, EPI_ISL_1306180, EPI_ISL_1306181, EPI_ISL_1306182, EPI_ISL_1306183, EPI_ISL_1306184, EPI_ISL_1306185, EPI_ISL_1306186, EPI_ISL_1306187, EPI_ISL_1306188, EPI_ISL_1306189, EPI_ISL_1306191, EPI_ISL_1306192, EPI_ISL_1306193, EPI_ISL_1306194, EPI_ISL_1306195, EPI_ISL_1306196, EPI_ISL_1306197, EPI_ISL_1306198, EPI_ISL_1306199, EPI_ISL_1306200, EPI_ISL_1306201, EPI_ISL_1306202, EPI_ISL_1306203, EPI_ISL_1306204, EPI_ISL_1306205, EPI_ISL_1306206, EPI_ISL_1306207, EPI_ISL_1306208, EPI_ISL_1306209, EPI_ISL_1306210, EPI_ISL_1306211, EPI_ISL_1306212, EPI_ISL_1306213, EPI_ISL_1306214, EPI_ISL_1306215, EPI_ISL_1306216, EPI_ISL_1306217, EPI_ISL_1306218, EPI_ISL_1233877, EPI_ISL_1306219, EPI_ISL_1306220, EPI_ISL_1306221, EPI_ISL_1306222, EPI_ISL_1306223, EPI_ISL_1306224, EPI_ISL_1306225, EPI_ISL_1306226, EPI_ISL_1306227, EPI_ISL_1306228, EPI_ISL_1306229, EPI_ISL_1233878, EPI_ISL_1306230, EPI_ISL_1306231, EPI_ISL_1306232, EPI_ISL_1306233, EPI_ISL_1306234, EPI_ISL_1306235, EPI_ISL_1509003, EPI_ISL_1509004, EPI_ISL_1509005, EPI_ISL_1509006, EPI_ISL_1509007, EPI_ISL_1509008, EPI_ISL_1509009, EPI_ISL_1509010, EPI_ISL_1509011, EPI_ISL_1509012, EPI_ISL_1509013, EPI_ISL_1509014, EPI_ISL_1509015, EPI_ISL_1509016, EPI_ISL_1509017, EPI_ISL_1509018, EPI_ISL_1509019, EPI_ISL_1509020, EPI_ISL_1509021, EPI_ISL_1509022, EPI_ISL_1509023, EPI_ISL_1509024, EPI_ISL_1509025, EPI_ISL_1509026, EPI_ISL_1509027, EPI_ISL_1509028, EPI_ISL_1509029, EPI_ISL_1509030, EPI_ISL_1509031, EPI_ISL_1509032, EPI_ISL_1509033, EPI_ISL_1509034, EPI_ISL_1509035, EPI_ISL_1509036, EPI_ISL_1509037, EPI_ISL_1509038, EPI_ISL_1509039, EPI_ISL_1509040, EPI_ISL_1509041, EPI_ISL_1509042, EPI_ISL_1509043, EPI_ISL_1509044, EPI_ISL_1509046, EPI_ISL_1509047, EPI_ISL_1509048, EPI_ISL_1509049, EPI_ISL_1509050, EPI_ISL_1509051, EPI_ISL_1509052, EPI_ISL_1509053, EPI_ISL_1509054, EPI_ISL_1509055, EPI_ISL_1509056, EPI_ISL_1509057, EPI_ISL_1509058, EPI_ISL_1509059, EPI_ISL_1509060, EPI_ISL_1509061, EPI_ISL_1509062, EPI_ISL_1509063, EPI_ISL_1509064, EPI_ISL_1509065, EPI_ISL_1509066, EPI_ISL_1509067, EPI_ISL_1509068, EPI_ISL_1509069, EPI_ISL_1509070, EPI_ISL_1509071, EPI_ISL_1509072, EPI_ISL_1509073, EPI_ISL_1509074, EPI_ISL_1509075, EPI_ISL_1509076, EPI_ISL_1509077, EPI_ISL_1509078, EPI_ISL_1509079, EPI_ISL_1509080, EPI_ISL_1509081, EPI_ISL_1509082, EPI_ISL_1509083, EPI_ISL_1509084, EPI_ISL_1509085, EPI_ISL_1675164, EPI_ISL_1509086, EPI_ISL_1509087, EPI_ISL_1675165, EPI_ISL_1509088, EPI_ISL_1509089, EPI_ISL_1509090, EPI_ISL_1509091, EPI_ISL_1509092, EPI_ISL_1509093, EPI_ISL_1509094, EPI_ISL_1675166, EPI_ISL_1675167, EPI_ISL_1675168, EPI_ISL_1675169, EPI_ISL_1675170, EPI_ISL_1675171, EPI_ISL_1675172, EPI_ISL_1675173, EPI_ISL_1675174, EPI_ISL_1675175, EPI_ISL_1675176, EPI_ISL_1675177, EPI_ISL_1675178, EPI_ISL_1675179, EPI_ISL_1675180, EPI_ISL_1675181, EPI_ISL_1675182, EPI_ISL_1675183, EPI_ISL_1675184, EPI_ISL_1675185, EPI_ISL_1675186, EPI_ISL_1675187, EPI_ISL_1675188, EPI_ISL_1675189, EPI_ISL_1675190, EPI_ISL_1675191, EPI_ISL_1675192, EPI_ISL_1675193, EPI_ISL_1675194, EPI_ISL_1675195, EPI_ISL_1675196, EPI_ISL_1675197, EPI_ISL_1675198, EPI_ISL_1675199, EPI_ISL_1675200, EPI_ISL_1675201, EPI_ISL_1675202, EPI_ISL_1675203, EPI_ISL_1675204, EPI_ISL_1675205, EPI_ISL_1675207, EPI_ISL_1675208, EPI_ISL_1675209, EPI_ISL_1675210, EPI_ISL_1675211, EPI_ISL_1675212, EPI_ISL_1675213, EPI_ISL_2107776, EPI_ISL_2107777, EPI_ISL_2107778, EPI_ISL_2107779, EPI_ISL_2107780, EPI_ISL_2107781, EPI_ISL_2107782, EPI_ISL_2107783, EPI_ISL_2107784, EPI_ISL_2107785, EPI_ISL_2107786, EPI_ISL_2107787, EPI_ISL_2107788, EPI_ISL_2107789, EPI_ISL_2107790, EPI_ISL_2107791, EPI_ISL_1306236, EPI_ISL_1306237, EPI_ISL_1306238, EPI_ISL_1306239, EPI_ISL_1306241, EPI_ISL_1306242, EPI_ISL_1306243, EPI_ISL_1306244, EPI_ISL_1306245, EPI_ISL_1306246, EPI_ISL_1306247, EPI_ISL_1306248, EPI_ISL_1306249, EPI_ISL_1306250, EPI_ISL_1306251, EPI_ISL_1306252, EPI_ISL_1306190, EPI_ISL_1509045, EPI_ISL_1306240	Department of Laboratory Medicine, Clinical Center, National Institutes of Health	Laboratory of Parasitic Diseases, Systems Genomics Section, National Institute of Allergy and Infectious Diseases, National Institutes of Health	Allison Roder et al
EPI_ISL_1495154, EPI_ISL_1495155, EPI_ISL_1495156, EPI_ISL_1495157, EPI_ISL_1495158, EPI_ISL_1495159, EPI_ISL_1495160, EPI_ISL_1495161, EPI_ISL_1495162, EPI_ISL_1495163, EPI_ISL_1495164, EPI_ISL_1495165, EPI_ISL_1008357, EPI_ISL_1008358, EPI_ISL_1008359, EPI_ISL_1008360, EPI_ISL_1008361, EPI_ISL_1008362, EPI_ISL_1008363, EPI_ISL_1008364, EPI_ISL_1008365, EPI_ISL_1008366, EPI_ISL_1008367, EPI_ISL_1008368, EPI_ISL_1008369, EPI_ISL_1008370, EPI_ISL_1008371, EPI_ISL_1008372, EPI_ISL_1008373, EPI_ISL_1008374, EPI_ISL_1008375, EPI_ISL_1008376, EPI_ISL_1008377, EPI_ISL_1008378, EPI_ISL_1008379, EPI_ISL_1008380, EPI_ISL_1008381, EPI_ISL_1008382, EPI_ISL_1008383, EPI_ISL_1008384, EPI_ISL_1008385, EPI_ISL_1008386, EPI_ISL_1008387, EPI_ISL_1008388, EPI_ISL_934548, EPI_ISL_934549, EPI_ISL_934550, EPI_ISL_934551, EPI_ISL_934552, EPI_ISL_934553, EPI_ISL_934554, EPI_ISL_934555, EPI_ISL_934556, EPI_ISL_934557, EPI_ISL_934558, EPI_ISL_934559, EPI_ISL_934560, EPI_ISL_934561, EPI_ISL_934562, EPI_ISL_934563, EPI_ISL_934564, EPI_ISL_934565, EPI_ISL_934566, EPI_ISL_934567, EPI_ISL_934568, EPI_ISL_934569, EPI_ISL_934570, EPI_ISL_934571, EPI_ISL_934572, EPI_ISL_934573, EPI_ISL_934574, EPI_ISL_934575, EPI_ISL_934576, EPI_ISL_934577, EPI_ISL_934578, EPI_ISL_934579, EPI_ISL_934580, EPI_ISL_934581, EPI_ISL_934582, EPI_ISL_934583, EPI_ISL_934584, EPI_ISL_934585, EPI_ISL_934586, EPI_ISL_934587, EPI_ISL_934588, EPI_ISL_934655, EPI_ISL_934656, EPI_ISL_934657, EPI_ISL_934658, EPI_ISL_934659, EPI_ISL_934660, EPI_ISL_934661, EPI_ISL_934662, EPI_ISL_934663, EPI_ISL_934664, EPI_ISL_934665, EPI_ISL_934666, EPI_ISL_934667, EPI_ISL_934668, EPI_ISL_934669, EPI_ISL_934670, EPI_ISL_934671, EPI_ISL_934672, EPI_ISL_934673, EPI_ISL_934674, EPI_ISL_934675, EPI_ISL_934676, EPI_ISL_934677, EPI_ISL_934678, EPI_ISL_934679, EPI_ISL_934680, EPI_ISL_934681, EPI_ISL_934682, EPI_ISL_934683, EPI_ISL_934684, EPI_ISL_934685, EPI_ISL_934686, EPI_ISL_934687, EPI_ISL_934688, EPI_ISL_934689, EPI_ISL_934690, EPI_ISL_934691, EPI_ISL_934692, EPI_ISL_934693, EPI_ISL_934694, EPI_ISL_934695, EPI_ISL_1008215, EPI_ISL_1008216, EPI_ISL_1008217, EPI_ISL_1008218, EPI_ISL_1008219, EPI_ISL_1008220, EPI_ISL_1008221, EPI_ISL_1008222, EPI_ISL_1008223, EPI_ISL_1008224, EPI_ISL_1008225, EPI_ISL_1008226, EPI_ISL_1008227, EPI_ISL_1008228, EPI_ISL_1008229, EPI_ISL_1008230, EPI_ISL_1008231, EPI_ISL_1008232, EPI_ISL_1008233, EPI_ISL_1008234, EPI_ISL_1008235, EPI_ISL_1008236, EPI_ISL_1008237, EPI_ISL_1008238, EPI_ISL_1008239, EPI_ISL_1008240, EPI_ISL_1008241, EPI_ISL_1008242, EPI_ISL_1008243, EPI_ISL_1008244, EPI_ISL_1008245, EPI_ISL_1008246, EPI_ISL_1008247, EPI_ISL_1008248, EPI_ISL_1008249, EPI_ISL_1008250, EPI_ISL_1008251, EPI_ISL_1008252, EPI_ISL_1008253, EPI_ISL_1008254, EPI_ISL_1008255, EPI_ISL_1008256, EPI_ISL_1008257, EPI_ISL_1008258, EPI_ISL_1008259, EPI_ISL_1008260, EPI_ISL_1008261, EPI_ISL_1008262, EPI_ISL_1008263, EPI_ISL_1008264, EPI_ISL_1008265, EPI_ISL_1008327, EPI_ISL_1008328, EPI_ISL_1008329, EPI_ISL_1008330, EPI_ISL_1008331, EPI_ISL_1008332, EPI_ISL_1008333, EPI_ISL_1008334, EPI_ISL_1008335, EPI_ISL_1008336, EPI_ISL_1008337, EPI_ISL_1008338, EPI_ISL_1008339, EPI_ISL_1008340, EPI_ISL_1008341, EPI_ISL_1008342, EPI_ISL_1008343, EPI_ISL_1008344, EPI_ISL_1008345, EPI_ISL_1008346, EPI_ISL_1008347, EPI_ISL_1008348, EPI_ISL_1008349, EPI_ISL_1008350, EPI_ISL_1008351, EPI_ISL_1008352, EPI_ISL_1008353, EPI_ISL_1008354, EPI_ISL_1008355, EPI_ISL_1008356, EPI_ISL_1117821, EPI_ISL_1180839, EPI_ISL_1180840, EPI_ISL_1180841, EPI_ISL_1180842, EPI_ISL_1180843, EPI_ISL_1180844, EPI_ISL_1180845, EPI_ISL_1180846, EPI_ISL_1180847, EPI_ISL_1180848, EPI_ISL_1180849, EPI_ISL_1180850, EPI_ISL_1180851, EPI_ISL_1180852, EPI_ISL_1180853, EPI_ISL_1180854, EPI_ISL_1180855, EPI_ISL_1180856, EPI_ISL_1180857, EPI_ISL_1180858, EPI_ISL_1180859, EPI_ISL_1180860, EPI_ISL_1180861, EPI_ISL_1180862, EPI_ISL_1180863, EPI_ISL_1180864, EPI_ISL_1180865, EPI_ISL_1180866, EPI_ISL_1180867, EPI_ISL_1180868, EPI_ISL_1180869, EPI_ISL_1180870, EPI_ISL_1180871, EPI_ISL_1180872, EPI_ISL_1180873, EPI_ISL_1180874, EPI_ISL_1180875, EPI_ISL_1180876, EPI_ISL_1180877, EPI_ISL_1180878, EPI_ISL_1180879, EPI_ISL_1180880, EPI_ISL_1180881, EPI_ISL_1180882, EPI_ISL_1180883, EPI_ISL_1180884, EPI_ISL_1180885, EPI_ISL_1209269, EPI_ISL_1209270, EPI_ISL_1209271, EPI_ISL_1209272, EPI_ISL_1209273, EPI_ISL_1209274, EPI_ISL_1209275, EPI_ISL_1209276, EPI_ISL_1209277, EPI_ISL_1209278, EPI_ISL_1209279, EPI_ISL_1209280, EPI_ISL_1209281, EPI_ISL_1209282, EPI_ISL_1209283, EPI_ISL_1209284, EPI_ISL_1209285, EPI_ISL_1209286, EPI_ISL_1209287, EPI_ISL_1209288, EPI_ISL_1209289, EPI_ISL_1209290, EPI_ISL_1209291, EPI_ISL_1209292, EPI_ISL_1209293, EPI_ISL_1209294, EPI_ISL_1209295, EPI_ISL_1209296, EPI_ISL_1209297, EPI_ISL_1209298, EPI_ISL_1209299, EPI_ISL_1209300, EPI_ISL_1209301, EPI_ISL_1209302, EPI_ISL_1209303, EPI_ISL_1209304, EPI_ISL_1209305, EPI_ISL_1209306, EPI_ISL_1209307, EPI_ISL_1209308, EPI_ISL_1209309, EPI_ISL_1209310, EPI_ISL_1209311, EPI_ISL_1209312, EPI_ISL_1209313, EPI_ISL_1209314, EPI_ISL_1209315, EPI_ISL_1209316, EPI_ISL_1209317, EPI_ISL_1209318, EPI_ISL_1209319, EPI_ISL_1209320, EPI_ISL_1209321, EPI_ISL_1209322, EPI_ISL_1209323, EPI_ISL_1209324, EPI_ISL_1209325, EPI_ISL_1209326, EPI_ISL_1209327, EPI_ISL_1209328, EPI_ISL_1209329, EPI_ISL_1209330, EPI_ISL_1209331, EPI_ISL_1209332, EPI_ISL_1209333, EPI_ISL_1209334, EPI_ISL_1495286, EPI_ISL_1495287, EPI_ISL_1495288, EPI_ISL_1495289, EPI_ISL_1495290, EPI_ISL_1495291, EPI_ISL_1495292, EPI_ISL_1495293, EPI_ISL_1495294, EPI_ISL_1495295, EPI_ISL_1495296, EPI_ISL_1495297, EPI_ISL_1495298, EPI_ISL_1495299, EPI_ISL_1495300, EPI_ISL_1495301, EPI_ISL_1495302, EPI_ISL_1495303, EPI_ISL_1495304, EPI_ISL_1495305, EPI_ISL_1495306, EPI_ISL_1495307, EPI_ISL_1495308, EPI_ISL_1495309, EPI_ISL_1495310, EPI_ISL_1495311, EPI_ISL_1495312, EPI_ISL_1495313, EPI_ISL_1495314, EPI_ISL_1495315, EPI_ISL_1495316, EPI_ISL_1495317, EPI_ISL_1495318, EPI_ISL_1495319, EPI_ISL_1495320, EPI_ISL_1495321, EPI_ISL_1495322, EPI_ISL_1495323, EPI_ISL_1495324, EPI_ISL_1495325, EPI_ISL_1495326, EPI_ISL_1495327, EPI_ISL_1495328, EPI_ISL_1495329, EPI_ISL_1495330, EPI_ISL_1495331, EPI_ISL_1495332, EPI_ISL_1495333, EPI_ISL_1495334, EPI_ISL_1495335, EPI_ISL_1495336, EPI_ISL_1495337, EPI_ISL_1495338, EPI_ISL_1495339, EPI_ISL_1495340, EPI_ISL_1495341, EPI_ISL_1495342, EPI_ISL_1495343, EPI_ISL_1495344, EPI_ISL_1495345, EPI_ISL_1495346, EPI_ISL_1495347, EPI_ISL_1495348, EPI_ISL_1495349, EPI_ISL_1495350, EPI_ISL_1495351, EPI_ISL_1495352, EPI_ISL_1495353, EPI_ISL_1495466, EPI_ISL_1495467, EPI_ISL_1495468, EPI_ISL_1495469, EPI_ISL_1495470, EPI_ISL_1495471, EPI_ISL_1495472, EPI_ISL_1495473, EPI_ISL_1495474, EPI_ISL_1495475, EPI_ISL_1495476, EPI_ISL_1495477, EPI_ISL_1495478, EPI_ISL_1495479, EPI_ISL_1495480, EPI_ISL_1495481, EPI_ISL_1495482, EPI_ISL_1495483, EPI_ISL_1495484, EPI_ISL_1495485, EPI_ISL_1495486, EPI_ISL_1495487, EPI_ISL_1495488, EPI_ISL_1495489, EPI_ISL_1495490, EPI_ISL_1495491, EPI_ISL_1495492, EPI_ISL_1495493, EPI_ISL_1495494, EPI_ISL_1495495, EPI_ISL_1495496, EPI_ISL_1495497, EPI_ISL_1495498, EPI_ISL_1495499, EPI_ISL_1495500, EPI_ISL_1495501, EPI_ISL_1495502, EPI_ISL_1495503, EPI_ISL_1495504, EPI_ISL_1495505, EPI_ISL_1495506, EPI_ISL_1495507, EPI_ISL_1495508, EPI_ISL_1495509, EPI_ISL_1495510, EPI_ISL_1495511, EPI_ISL_1495512, EPI_ISL_1495513, EPI_ISL_1495514, EPI_ISL_1495515, EPI_ISL_1495516, EPI_ISL_1495517, EPI_ISL_1495518, EPI_ISL_1495519, EPI_ISL_1495520, EPI_ISL_1495521, EPI_ISL_1495522, EPI_ISL_1495523, EPI_ISL_1495524, EPI_ISL_1495525, EPI_ISL_1495526, EPI_ISL_1495527, EPI_ISL_1495810, EPI_ISL_1495811, EPI_ISL_1495812, EPI_ISL_1495813, EPI_ISL_1495814, EPI_ISL_1495815, EPI_ISL_1495816, EPI_ISL_1495817, EPI_ISL_1495818, EPI_ISL_1495819, EPI_ISL_1495820, EPI_ISL_1495821, EPI_ISL_1495822, EPI_ISL_1495823, EPI_ISL_1495824, EPI_ISL_1495825, EPI_ISL_1495826, EPI_ISL_1495827, EPI_ISL_1495828, EPI_ISL_1495829, EPI_ISL_1495830, EPI_ISL_1495831, EPI_ISL_1495832, EPI_ISL_1495833, EPI_ISL_1495834, EPI_ISL_1495835, EPI_ISL_1495836, EPI_ISL_1495837, EPI_ISL_1495838, EPI_ISL_1495839, EPI_ISL_1495840, EPI_ISL_1495841, EPI_ISL_1495842, EPI_ISL_1495843, EPI_ISL_1495844, EPI_ISL_1495845, EPI_ISL_1495846, EPI_ISL_1495847, EPI_ISL_1495848, EPI_ISL_1495849, EPI_ISL_1495850, EPI_ISL_1495851, EPI_ISL_1495852, EPI_ISL_1495853, EPI_ISL_1495854, EPI_ISL_1495855, EPI_ISL_1495856, EPI_ISL_1495857, EPI_ISL_1495858, EPI_ISL_1495859, EPI_ISL_1495860, EPI_ISL_1495861, EPI_ISL_1495862, EPI_ISL_1495863, EPI_ISL_1495864, EPI_ISL_1495865, EPI_ISL_1495866, EPI_ISL_1671067, EPI_ISL_1670987, EPI_ISL_1671068, EPI_ISL_1670975, EPI_ISL_1671069, EPI_ISL_1671070, EPI_ISL_1670976, EPI_ISL_1670988, EPI_ISL_1670977, EPI_ISL_1670989, EPI_ISL_1670990, EPI_ISL_1671071, EPI_ISL_1671072, EPI_ISL_1671073, EPI_ISL_1670991, EPI_ISL_1670978, EPI_ISL_1670992, EPI_ISL_1670993, EPI_ISL_1670994, EPI_ISL_1671074, EPI_ISL_1671075, EPI_ISL_1671076, EPI_ISL_1670979, EPI_ISL_1670995, EPI_ISL_1840880, EPI_ISL_1840881, EPI_ISL_1840882, EPI_ISL_1840883, EPI_ISL_1840884, EPI_ISL_1840885, EPI_ISL_1840886, EPI_ISL_2232728, EPI_ISL_2232729, EPI_ISL_2232730, EPI_ISL_2232731, EPI_ISL_2232732, EPI_ISL_2232733, EPI_ISL_2232734, EPI_ISL_2232735, EPI_ISL_2232736, EPI_ISL_2232737, EPI_ISL_2232738, EPI_ISL_2232739, EPI_ISL_2232740, EPI_ISL_2232741, EPI_ISL_2232742, EPI_ISL_2232743, EPI_ISL_2232744, EPI_ISL_2232745, EPI_ISL_2232746, EPI_ISL_2232747, EPI_ISL_2232748, EPI_ISL_2232749, EPI_ISL_2232750, EPI_ISL_2232751, EPI_ISL_2232752, EPI_ISL_2137076, EPI_ISL_2137077, EPI_ISL_2137078, EPI_ISL_2137079, EPI_ISL_2137080, EPI_ISL_2137081, EPI_ISL_2137082, EPI_ISL_2137083, EPI_ISL_2137084, EPI_ISL_2137085, EPI_ISL_2137086, EPI_ISL_2137087, EPI_ISL_2137088, EPI_ISL_2137089, EPI_ISL_2137090, EPI_ISL_2137091, EPI_ISL_2137092, EPI_ISL_2137093, EPI_ISL_2137094, EPI_ISL_2137095, EPI_ISL_2137096, EPI_ISL_2137097, EPI_ISL_2137098, EPI_ISL_2137099, EPI_ISL_2137100, EPI_ISL_2137101, EPI_ISL_2137102, EPI_ISL_2137103, EPI_ISL_2137104, EPI_ISL_2137105, EPI_ISL_2137106, EPI_ISL_2137107, EPI_ISL_2137108, EPI_ISL_2137109, EPI_ISL_2137110, EPI_ISL_2137111, EPI_ISL_2137112, EPI_ISL_2137113, EPI_ISL_2137114, EPI_ISL_2137115, EPI_ISL_2137116, EPI_ISL_2137117, EPI_ISL_2137118, EPI_ISL_2137119, EPI_ISL_2137120, EPI_ISL_2137121, EPI_ISL_2137122, EPI_ISL_2137123, EPI_ISL_2137124, EPI_ISL_2137125, EPI_ISL_2137126, EPI_ISL_2137127, EPI_ISL_2137128, EPI_ISL_2137129, EPI_ISL_2137130, EPI_ISL_1965488, EPI_ISL_2137131, EPI_ISL_2137132, EPI_ISL_2137133, EPI_ISL_2137134, EPI_ISL_2137135, EPI_ISL_2137136, EPI_ISL_2137137, EPI_ISL_2137138, EPI_ISL_2137139, EPI_ISL_2137192, EPI_ISL_2137193, EPI_ISL_2137194, EPI_ISL_2137195, EPI_ISL_2137196, EPI_ISL_2137197, EPI_ISL_2137198, EPI_ISL_2137199, EPI_ISL_2137200, EPI_ISL_2137201, EPI_ISL_2232757, EPI_ISL_2232758, EPI_ISL_2232759, EPI_ISL_2232760, EPI_ISL_2232761, EPI_ISL_2232762, EPI_ISL_2232763, EPI_ISL_2232764	Department of Laboratory Medicine, Division of Clinical Virology, University of Medicine, Vienna	Bergthaler laboratory, CeMM Research Center for Molecular Medicine of the Austrian Academy of Sciences	Lukas Endler et al
EPI_ISL_408489, EPI_ISL_410218, EPI_ISL_413592, EPI_ISL_422407, EPI_ISL_422408, EPI_ISL_422409, EPI_ISL_422410, EPI_ISL_422411, EPI_ISL_422412, EPI_ISL_447614, EPI_ISL_422413, EPI_ISL_422414, EPI_ISL_422415, EPI_ISL_422416, EPI_ISL_422417, EPI_ISL_422418, EPI_ISL_422419, EPI_ISL_447615, EPI_ISL_422420, EPI_ISL_422421, EPI_ISL_422422, EPI_ISL_447616, EPI_ISL_447617, EPI_ISL_447618, EPI_ISL_447619, EPI_ISL_447620, EPI_ISL_447621, EPI_ISL_447622, EPI_ISL_463007, EPI_ISL_534336, EPI_ISL_693302, EPI_ISL_693303, EPI_ISL_693304, EPI_ISL_693305, EPI_ISL_693306, EPI_ISL_738064, EPI_ISL_740547, EPI_ISL_738065, EPI_ISL_872591, EPI_ISL_872592, EPI_ISL_872593, EPI_ISL_872594, EPI_ISL_2307350, EPI_ISL_872595, EPI_ISL_872596, EPI_ISL_872597, EPI_ISL_872598, EPI_ISL_872599, EPI_ISL_1010728, EPI_ISL_1041957, EPI_ISL_1010729, EPI_ISL_1041958, EPI_ISL_1010730, EPI_ISL_1039160, EPI_ISL_1010731, EPI_ISL_1020315, EPI_ISL_1020316, EPI_ISL_1667469, EPI_ISL_1667471, EPI_ISL_1667472, EPI_ISL_1667474, EPI_ISL_1667475	Department of Laboratory Medicine, National Taiwan University Hospital	Microbial Genomics Core Lab, National Taiwan University Centers of Genomic and Precision Medicine	Shiou-Hwei Yeh et al
EPI_ISL_648063, EPI_ISL_648077, EPI_ISL_648043, EPI_ISL_648045, EPI_ISL_648046, EPI_ISL_648047, EPI_ISL_648048, EPI_ISL_538448, EPI_ISL_648049, EPI_ISL_648050, EPI_ISL_648051, EPI_ISL_648052, EPI_ISL_648053, EPI_ISL_648054, EPI_ISL_648055, EPI_ISL_648056, EPI_ISL_648057, EPI_ISL_648058, EPI_ISL_648059, EPI_ISL_648060, EPI_ISL_648061, EPI_ISL_648067, EPI_ISL_648072, EPI_ISL_648081, EPI_ISL_648082, EPI_ISL_648083, EPI_ISL_648084, EPI_ISL_648085, EPI_ISL_648087, EPI_ISL_648088, EPI_ISL_648089, EPI_ISL_648091, EPI_ISL_648092, EPI_ISL_648093, EPI_ISL_648094, EPI_ISL_648095, EPI_ISL_648096, EPI_ISL_648097, EPI_ISL_648098, EPI_ISL_648099, EPI_ISL_648100, EPI_ISL_648101, EPI_ISL_648102, EPI_ISL_648103, EPI_ISL_648104, EPI_ISL_648105, EPI_ISL_648106, EPI_ISL_648107, EPI_ISL_648108, EPI_ISL_648109, EPI_ISL_648110, EPI_ISL_648111, EPI_ISL_648112, EPI_ISL_648113, EPI_ISL_648114, EPI_ISL_648115, EPI_ISL_648116, EPI_ISL_648117, EPI_ISL_648118, EPI_ISL_648119, EPI_ISL_648120, EPI_ISL_648121, EPI_ISL_648610, EPI_ISL_648611, EPI_ISL_648612, EPI_ISL_648613, EPI_ISL_648614, EPI_ISL_648615, EPI_ISL_648616, EPI_ISL_648617, EPI_ISL_648618, EPI_ISL_648619, EPI_ISL_648620, EPI_ISL_648621, EPI_ISL_648622, EPI_ISL_648623, EPI_ISL_648624, EPI_ISL_648625, EPI_ISL_648626, EPI_ISL_648627, EPI_ISL_648628, EPI_ISL_648629, EPI_ISL_648630, EPI_ISL_648631, EPI_ISL_648632, EPI_ISL_648633, EPI_ISL_648634, EPI_ISL_648635, EPI_ISL_648636, EPI_ISL_648637, EPI_ISL_648638, EPI_ISL_648639, EPI_ISL_648640, EPI_ISL_648641, EPI_ISL_648642, EPI_ISL_648643, EPI_ISL_648644, EPI_ISL_648645, EPI_ISL_648646, EPI_ISL_648647, EPI_ISL_648649, EPI_ISL_648650, EPI_ISL_648651, EPI_ISL_648652, EPI_ISL_648653, EPI_ISL_648654, EPI_ISL_648655, EPI_ISL_648656, EPI_ISL_648657, EPI_ISL_648658, EPI_ISL_648659, EPI_ISL_648660, EPI_ISL_648662, EPI_ISL_648663, EPI_ISL_648664, EPI_ISL_648665, EPI_ISL_648666, EPI_ISL_648667, EPI_ISL_648668, EPI_ISL_648669, EPI_ISL_648670, EPI_ISL_648671, EPI_ISL_648672, EPI_ISL_648673, EPI_ISL_648674, EPI_ISL_648675, EPI_ISL_648676, EPI_ISL_648742, EPI_ISL_648744, EPI_ISL_648745, EPI_ISL_648746, EPI_ISL_648747, EPI_ISL_648748, EPI_ISL_648749, EPI_ISL_648750, EPI_ISL_648751, EPI_ISL_648752, EPI_ISL_648753, EPI_ISL_648754, EPI_ISL_648755, EPI_ISL_648756, EPI_ISL_648757, EPI_ISL_648758, EPI_ISL_648760, EPI_ISL_648761, EPI_ISL_648762, EPI_ISL_648763, EPI_ISL_648764, EPI_ISL_648765, EPI_ISL_648766, EPI_ISL_648767, EPI_ISL_648768, EPI_ISL_648769, EPI_ISL_648770, EPI_ISL_648771, EPI_ISL_648772, EPI_ISL_648773, EPI_ISL_648774, EPI_ISL_648775, EPI_ISL_648776, EPI_ISL_648777, EPI_ISL_648778, EPI_ISL_648779, EPI_ISL_648780, EPI_ISL_648781, EPI_ISL_648782, EPI_ISL_648783, EPI_ISL_648784, EPI_ISL_538449, EPI_ISL_648787, EPI_ISL_648788, EPI_ISL_648789, EPI_ISL_648790, EPI_ISL_648791, EPI_ISL_648792, EPI_ISL_648793, EPI_ISL_648794, EPI_ISL_648795, EPI_ISL_648796, EPI_ISL_648797, EPI_ISL_648798, EPI_ISL_648799, EPI_ISL_648800, EPI_ISL_648801, EPI_ISL_648802, EPI_ISL_648803, EPI_ISL_648805, EPI_ISL_648806, EPI_ISL_648807, EPI_ISL_648808, EPI_ISL_648809, EPI_ISL_648810, EPI_ISL_648811, EPI_ISL_648812, EPI_ISL_648813, EPI_ISL_648814, EPI_ISL_648816, EPI_ISL_648817, EPI_ISL_648818, EPI_ISL_648069, EPI_ISL_648819, EPI_ISL_648820, EPI_ISL_648678, EPI_ISL_648682, EPI_ISL_648683, EPI_ISL_648684, EPI_ISL_648685, EPI_ISL_648686, EPI_ISL_648687, EPI_ISL_648688, EPI_ISL_648689, EPI_ISL_648690, EPI_ISL_648691, EPI_ISL_648692, EPI_ISL_648693, EPI_ISL_648694, EPI_ISL_648695, EPI_ISL_648696, EPI_ISL_648697, EPI_ISL_648699, EPI_ISL_648700, EPI_ISL_648701, EPI_ISL_648703, EPI_ISL_648704, EPI_ISL_648705, EPI_ISL_648706, EPI_ISL_648707, EPI_ISL_648708, EPI_ISL_648709, EPI_ISL_648710, EPI_ISL_538440, EPI_ISL_648711, EPI_ISL_648712, EPI_ISL_648713, EPI_ISL_648714, EPI_ISL_648715, EPI_ISL_648717, EPI_ISL_648718, EPI_ISL_648719, EPI_ISL_648720, EPI_ISL_648721, EPI_ISL_648080, EPI_ISL_648722, EPI_ISL_648723, EPI_ISL_648725, EPI_ISL_648727, EPI_ISL_648728, EPI_ISL_648729, EPI_ISL_648730, EPI_ISL_648732, EPI_ISL_648733, EPI_ISL_648734, EPI_ISL_648735, EPI_ISL_648736, EPI_ISL_648737, EPI_ISL_648738, EPI_ISL_648739, EPI_ISL_648740, EPI_ISL_648741, EPI_ISL_648064, EPI_ISL_648074, EPI_ISL_648076, EPI_ISL_648661, EPI_ISL_648743, EPI_ISL_648786, EPI_ISL_648681, EPI_ISL_648066, EPI_ISL_648075, EPI_ISL_538447, EPI_ISL_648070, EPI_ISL_538441, EPI_ISL_648071, EPI_ISL_538467, EPI_ISL_476819, EPI_ISL_476796, EPI_ISL_648078, EPI_ISL_476797, EPI_ISL_507002, EPI_ISL_648804, EPI_ISL_538457, EPI_ISL_648062, EPI_ISL_538435, EPI_ISL_648044, EPI_ISL_648648, EPI_ISL_538442, EPI_ISL_648065, EPI_ISL_648073, EPI_ISL_476818, EPI_ISL_476795, EPI_ISL_538437, EPI_ISL_476813, EPI_ISL_476814, EPI_ISL_476816, EPI_ISL_476817, EPI_ISL_476820, EPI_ISL_476821, EPI_ISL_538446, EPI_ISL_648815, EPI_ISL_648090, EPI_ISL_538471, EPI_ISL_648716, EPI_ISL_648702, EPI_ISL_648726, EPI_ISL_648724, EPI_ISL_648785, EPI_ISL_648680, EPI_ISL_648679, EPI_ISL_648698, EPI_ISL_507003, EPI_ISL_507004, EPI_ISL_507005, EPI_ISL_507006, EPI_ISL_538494, EPI_ISL_648731, EPI_ISL_516801, EPI_ISL_516802, EPI_ISL_516803, EPI_ISL_516804, EPI_ISL_516805, EPI_ISL_648759, EPI_ISL_648086, EPI_ISL_538436, EPI_ISL_538438, EPI_ISL_538439, EPI_ISL_538443, EPI_ISL_538444, EPI_ISL_538445, EPI_ISL_538450, EPI_ISL_538451, EPI_ISL_538452, EPI_ISL_538453, EPI_ISL_538454, EPI_ISL_538455, EPI_ISL_538456, EPI_ISL_538458, EPI_ISL_538459, EPI_ISL_538460, EPI_ISL_538461, EPI_ISL_538462, EPI_ISL_538463, EPI_ISL_538464, EPI_ISL_538465, EPI_ISL_538466, EPI_ISL_538468, EPI_ISL_538469, EPI_ISL_538470, EPI_ISL_538472, EPI_ISL_538473, EPI_ISL_538474, EPI_ISL_538475, EPI_ISL_538476, EPI_ISL_538477, EPI_ISL_538478, EPI_ISL_538479, EPI_ISL_538480, EPI_ISL_538481, EPI_ISL_538482, EPI_ISL_538483, EPI_ISL_648079, EPI_ISL_538484, EPI_ISL_538485, EPI_ISL_538486, EPI_ISL_538487, EPI_ISL_538488, EPI_ISL_538489, EPI_ISL_538490, EPI_ISL_538491, EPI_ISL_538492, EPI_ISL_538493, EPI_ISL_538495, EPI_ISL_538496, EPI_ISL_538497, EPI_ISL_648068	Department of Laboratory Medicine, Tan Tock Seng Hospital	Department of Laboratory Medicine, Tan Tock Seng Hospital	Chen YYC et al
EPI_ISL_477170	Department of Laboratory, Medicine Tan Tock Seng Hospital	Department of Laboratory Medicine Tan Tock Seng Hospital	Chen YYC et al
EPI_ISL_477171	Department of Laboratory, Medicine Tan Tock Seng Hospital	Department of Laboratory, Medicine Tan Tock Seng Hospital	Chen YYC et al
EPI_ISL_803881, EPI_ISL_803880, EPI_ISL_803882, EPI_ISL_803883, EPI_ISL_803884, EPI_ISL_803885, EPI_ISL_803886, EPI_ISL_803887, EPI_ISL_803888, EPI_ISL_803891, EPI_ISL_803892, EPI_ISL_803893, EPI_ISL_803895	Department of Medical Biotechnologies, University of Siena	Laboratory of Infectious Diseases, Department of Biomedical and Clinical Sciences L. Sacco, University of Milan	Ilaria Vicenti et al
EPI_ISL_710483, EPI_ISL_710484	Department of Medical Laboratory Sciences, Arab American University	Department of Medical Laboratory Sciences, Arab American University	Al-Jawabreh et al
EPI_ISL_1678824, EPI_ISL_1678790, EPI_ISL_1678810, EPI_ISL_1678639, EPI_ISL_1678597, EPI_ISL_1678600, EPI_ISL_1678612, EPI_ISL_1678641, EPI_ISL_1678646, EPI_ISL_1678653, EPI_ISL_1678673, EPI_ISL_1678688, EPI_ISL_1678717, EPI_ISL_1678735, EPI_ISL_1678759, EPI_ISL_1678794, EPI_ISL_1678815, EPI_ISL_1678827, EPI_ISL_1678855, EPI_ISL_1678862, EPI_ISL_1678724, EPI_ISL_1678816, EPI_ISL_1678643, EPI_ISL_1678807, EPI_ISL_1678818, EPI_ISL_1678771, EPI_ISL_1678812, EPI_ISL_1678586, EPI_ISL_1678587, EPI_ISL_1678588, EPI_ISL_1678589, EPI_ISL_1678590, EPI_ISL_1678591, EPI_ISL_1678592, EPI_ISL_1678593, EPI_ISL_1678595, EPI_ISL_1678598, EPI_ISL_1678599, EPI_ISL_1678601, EPI_ISL_1678603, EPI_ISL_1678604, EPI_ISL_1678605, EPI_ISL_1678606, EPI_ISL_1678607, EPI_ISL_1678608, EPI_ISL_1678609, EPI_ISL_1678610, EPI_ISL_1678611, EPI_ISL_1678613, EPI_ISL_1678614, EPI_ISL_1678615, EPI_ISL_1678616, EPI_ISL_1678617, EPI_ISL_1678618, EPI_ISL_1678620, EPI_ISL_1678622, EPI_ISL_1678623, EPI_ISL_1678624, EPI_ISL_1678625, EPI_ISL_1678626, EPI_ISL_1678627, EPI_ISL_1678628, EPI_ISL_1678630, EPI_ISL_1678631, EPI_ISL_1678632, EPI_ISL_1678633, EPI_ISL_1678634, EPI_ISL_1678636, EPI_ISL_1678637, EPI_ISL_1678638, EPI_ISL_1678640, EPI_ISL_1678642, EPI_ISL_1678644, EPI_ISL_1678645, EPI_ISL_1678647, EPI_ISL_1678648, EPI_ISL_1678649, EPI_ISL_1678650, EPI_ISL_1678651, EPI_ISL_1678652, EPI_ISL_1678654, EPI_ISL_1678655, EPI_ISL_1678656, EPI_ISL_1678657, EPI_ISL_1678658, EPI_ISL_1678659, EPI_ISL_1678660, EPI_ISL_1678661, EPI_ISL_1678662, EPI_ISL_1678663, EPI_ISL_1678664, EPI_ISL_1678665, EPI_ISL_1678666, EPI_ISL_1678668, EPI_ISL_1678669, EPI_ISL_1678670, EPI_ISL_1678671, EPI_ISL_1678672, EPI_ISL_1678674, EPI_ISL_1678675, EPI_ISL_1678676, EPI_ISL_1678677, EPI_ISL_1678678, EPI_ISL_1678679, EPI_ISL_1678680, EPI_ISL_1678681, EPI_ISL_1678682, EPI_ISL_1678684, EPI_ISL_1678685, EPI_ISL_1678686, EPI_ISL_1678687, EPI_ISL_1678689, EPI_ISL_1678690, EPI_ISL_1678691, EPI_ISL_1678692, EPI_ISL_1678693, EPI_ISL_1678694, EPI_ISL_1678695, EPI_ISL_1678696, EPI_ISL_1678697, EPI_ISL_1678698, EPI_ISL_1678699, EPI_ISL_1678700, EPI_ISL_1678702, EPI_ISL_1678703, EPI_ISL_1678704, EPI_ISL_1678705, EPI_ISL_1678706, EPI_ISL_1678707, EPI_ISL_1678708, EPI_ISL_1678709, EPI_ISL_1678710, EPI_ISL_1678711, EPI_ISL_1678712, EPI_ISL_1678713, EPI_ISL_1678715, EPI_ISL_1678716, EPI_ISL_1678718, EPI_ISL_1678719, EPI_ISL_1678720, EPI_ISL_1678721, EPI_ISL_1678722, EPI_ISL_1678723, EPI_ISL_1678725, EPI_ISL_1678726, EPI_ISL_1678727, EPI_ISL_1678728, EPI_ISL_1678729, EPI_ISL_1678730, EPI_ISL_1678731, EPI_ISL_1678732, EPI_ISL_1678733, EPI_ISL_1678736, EPI_ISL_1678737, EPI_ISL_1678738, EPI_ISL_1678739, EPI_ISL_1678740, EPI_ISL_1678741, EPI_ISL_1678742, EPI_ISL_1678743, EPI_ISL_1678744, EPI_ISL_1678746, EPI_ISL_1678747, EPI_ISL_1678748, EPI_ISL_1678749, EPI_ISL_1678750, EPI_ISL_1678751, EPI_ISL_1678753, EPI_ISL_1678754, EPI_ISL_1678755, EPI_ISL_1678756, EPI_ISL_1678757, EPI_ISL_1678758, EPI_ISL_1678760, EPI_ISL_1678761, EPI_ISL_1678762, EPI_ISL_1678764, EPI_ISL_1678765, EPI_ISL_1678766, EPI_ISL_1678767, EPI_ISL_1678768, EPI_ISL_1678769, EPI_ISL_1678770, EPI_ISL_1678772, EPI_ISL_1678773, EPI_ISL_1678774, EPI_ISL_1678775, EPI_ISL_1678776, EPI_ISL_1678777, EPI_ISL_1678778, EPI_ISL_1678779, EPI_ISL_1678780, EPI_ISL_1678782, EPI_ISL_1678783, EPI_ISL_1678784, EPI_ISL_1678785, EPI_ISL_1678786, EPI_ISL_1678787, EPI_ISL_1678788, EPI_ISL_1678789, EPI_ISL_1678791, EPI_ISL_1678792, EPI_ISL_1678795, EPI_ISL_1678796, EPI_ISL_1678797, EPI_ISL_1678798, EPI_ISL_1678799, EPI_ISL_1678800, EPI_ISL_1678801, EPI_ISL_1678802, EPI_ISL_1678803, EPI_ISL_1678804, EPI_ISL_1678805, EPI_ISL_1678808, EPI_ISL_1678809, EPI_ISL_1678811, EPI_ISL_1678814, EPI_ISL_1678817, EPI_ISL_1678820, EPI_ISL_1678821, EPI_ISL_1678822, EPI_ISL_1678823, EPI_ISL_1678825, EPI_ISL_1678826, EPI_ISL_1678828, EPI_ISL_1678829, EPI_ISL_1678830, EPI_ISL_1678831, EPI_ISL_1678832, EPI_ISL_1678833, EPI_ISL_1678834, EPI_ISL_1678835, EPI_ISL_1678836, EPI_ISL_1678838, EPI_ISL_1678839, EPI_ISL_1678840, EPI_ISL_1678841, EPI_ISL_1678842, EPI_ISL_1678843, EPI_ISL_1678844, EPI_ISL_1678845, EPI_ISL_1678846, EPI_ISL_1678847, EPI_ISL_1678848, EPI_ISL_1678850, EPI_ISL_1678851, EPI_ISL_1678852, EPI_ISL_1678853, EPI_ISL_1678854, EPI_ISL_1678856, EPI_ISL_1678857, EPI_ISL_1678858, EPI_ISL_1678860, EPI_ISL_1678861, EPI_ISL_1678863, EPI_ISL_1678864, EPI_ISL_1678865, EPI_ISL_1678866, EPI_ISL_1678867, EPI_ISL_1678868, EPI_ISL_1678594, EPI_ISL_1678596, EPI_ISL_1678602, EPI_ISL_1678619, EPI_ISL_1678683, EPI_ISL_1678701, EPI_ISL_1678734, EPI_ISL_1678745, EPI_ISL_1678752, EPI_ISL_1678781, EPI_ISL_1678806, EPI_ISL_1678837, EPI_ISL_1678849, EPI_ISL_1678621, EPI_ISL_1678629, EPI_ISL_1678635, EPI_ISL_1678667, EPI_ISL_1678714, EPI_ISL_1678763, EPI_ISL_1678793, EPI_ISL_1678819, EPI_ISL_1678869, EPI_ISL_1678813, EPI_ISL_1678859	Department of Medical Microbiology & Infection prevention, Amsterdam University Medical Centers location AMC	Department of Medical Microbiology & Infection prevention, Amsterdam University Medical Centers location AMC	Matthijs Welkers et al
EPI_ISL_1251470, EPI_ISL_1251471, EPI_ISL_906825, EPI_ISL_860262, EPI_ISL_906824, EPI_ISL_1034330, EPI_ISL_906823, EPI_ISL_906822, EPI_ISL_1034331, EPI_ISL_1820235, EPI_ISL_1989144, EPI_ISL_1820321, EPI_ISL_1819390, EPI_ISL_1820196, EPI_ISL_1819391, EPI_ISL_1819392, EPI_ISL_2138809, EPI_ISL_1819393, EPI_ISL_1819394, EPI_ISL_1819395, EPI_ISL_1820197, EPI_ISL_1820198, EPI_ISL_1989236, EPI_ISL_1919301, EPI_ISL_1919302, EPI_ISL_1919306, EPI_ISL_1919307, EPI_ISL_1919308, EPI_ISL_1919309, EPI_ISL_1797658, EPI_ISL_1797681, EPI_ISL_1797673, EPI_ISL_1797685, EPI_ISL_1797687, EPI_ISL_1797669, EPI_ISL_1317242, EPI_ISL_1251631, EPI_ISL_1251632, EPI_ISL_1317685, EPI_ISL_1251633, EPI_ISL_1317683, EPI_ISL_1317681, EPI_ISL_1919360, EPI_ISL_1919361, EPI_ISL_1820714, EPI_ISL_1919364, EPI_ISL_1919366, EPI_ISL_1919371, EPI_ISL_1919373, EPI_ISL_1919374, EPI_ISL_1919375, EPI_ISL_1919376, EPI_ISL_2225994, EPI_ISL_2225881, EPI_ISL_1994030, EPI_ISL_2225849, EPI_ISL_2225926, EPI_ISL_2225979, EPI_ISL_2226006, EPI_ISL_1994031, EPI_ISL_1994032, EPI_ISL_2225925, EPI_ISL_2225956, EPI_ISL_1994033, EPI_ISL_2225995, EPI_ISL_2225980, EPI_ISL_1994034, EPI_ISL_2007375, EPI_ISL_2007376, EPI_ISL_2007355, EPI_ISL_2007377, EPI_ISL_2007378, EPI_ISL_2007379, EPI_ISL_2007381, EPI_ISL_2007383, EPI_ISL_2007384, EPI_ISL_2007362, EPI_ISL_2323303, EPI_ISL_2323306, EPI_ISL_2323308, EPI_ISL_2323365, EPI_ISL_2323366, EPI_ISL_2323367, EPI_ISL_2323368, EPI_ISL_964981, EPI_ISL_964982, EPI_ISL_1251824, EPI_ISL_1251825, EPI_ISL_1251826, EPI_ISL_1118520, EPI_ISL_964983, EPI_ISL_1118459, EPI_ISL_1252003, EPI_ISL_1013484, EPI_ISL_1192252, EPI_ISL_1013485, EPI_ISL_1252004, EPI_ISL_1192266, EPI_ISL_1317836, EPI_ISL_1192253, EPI_ISL_1013488, EPI_ISL_1073934, EPI_ISL_1118602, EPI_ISL_1073944, EPI_ISL_1118614, EPI_ISL_1118610, EPI_ISL_1073945, EPI_ISL_591012, EPI_ISL_591018, EPI_ISL_591019, EPI_ISL_775523, EPI_ISL_775467, EPI_ISL_1318041, EPI_ISL_1317604, EPI_ISL_1318013, EPI_ISL_1579191, EPI_ISL_1317976, EPI_ISL_1579192, EPI_ISL_1252491, EPI_ISL_1579154, EPI_ISL_1490377, EPI_ISL_1252551, EPI_ISL_1252552, EPI_ISL_1252553, EPI_ISL_1314528, EPI_ISL_1252554, EPI_ISL_1252555, EPI_ISL_1579129, EPI_ISL_1578773, EPI_ISL_1578694, EPI_ISL_1323119, EPI_ISL_1797738, EPI_ISL_1579130, EPI_ISL_1579131, EPI_ISL_1797739, EPI_ISL_1323166, EPI_ISL_1547612, EPI_ISL_1385962, EPI_ISL_1385965, EPI_ISL_1385968, EPI_ISL_1385991, EPI_ISL_1579059, EPI_ISL_1579215, EPI_ISL_1547618, EPI_ISL_1547623, EPI_ISL_1547633, EPI_ISL_1317666, EPI_ISL_1317222, EPI_ISL_1317667, EPI_ISL_796683, EPI_ISL_796682, EPI_ISL_796653, EPI_ISL_796681, EPI_ISL_775428, EPI_ISL_775429, EPI_ISL_775430, EPI_ISL_775431, EPI_ISL_775432, EPI_ISL_775433, EPI_ISL_775434, EPI_ISL_775435, EPI_ISL_775436, EPI_ISL_775437, EPI_ISL_1820745, EPI_ISL_1820782, EPI_ISL_1820473, EPI_ISL_1820474, EPI_ISL_1251417, EPI_ISL_1251418, EPI_ISL_1034324, EPI_ISL_1013457, EPI_ISL_1251419, EPI_ISL_1013458, EPI_ISL_1599163, EPI_ISL_1599165, EPI_ISL_1599167, EPI_ISL_1599170	Department of Medical Microbiology - section Molde, Molde Hospital	Norwegian Institute of Public Health, Department of Virology	Kathrine Stene-Johansen et al
EPI_ISL_2333245, EPI_ISL_2333247, EPI_ISL_2333404, EPI_ISL_2333246, EPI_ISL_2333543	Department of Medical Microbiology - section Molde, Molde Hospital	Norwegian Institute of Public Health, Department of Virology	'Kathrine Stene-Johansen et al
EPI_ISL_2151584, EPI_ISL_2151509, EPI_ISL_2151510, EPI_ISL_2151541	Department of Medical Microbiology, Hospital Pengajar Universiti Putra Malaysia	Department of Medical Microbiology, Hospital Pengajar Universiti Putra Malaysia	Hui-Yee Chee et al
EPI_ISL_977585, EPI_ISL_861729, EPI_ISL_861717, EPI_ISL_977586, EPI_ISL_977587, EPI_ISL_861718, EPI_ISL_861719, EPI_ISL_861720, EPI_ISL_977588, EPI_ISL_861721, EPI_ISL_861722, EPI_ISL_861723, EPI_ISL_977589, EPI_ISL_861724, EPI_ISL_861725, EPI_ISL_861726, EPI_ISL_977590, EPI_ISL_2342566, EPI_ISL_2342568, EPI_ISL_2342569, EPI_ISL_2342570, EPI_ISL_2342571, EPI_ISL_2342572, EPI_ISL_2342573, EPI_ISL_2342574, EPI_ISL_2342575, EPI_ISL_2342576, EPI_ISL_2342577, EPI_ISL_2342578, EPI_ISL_2342579, EPI_ISL_2342580, EPI_ISL_2342581, EPI_ISL_2342582, EPI_ISL_2342583, EPI_ISL_2342584, EPI_ISL_2342567	Department of Medical Microbiology, Hospital Pengajar Universiti Putra Malaysia	Malaysia Genome Institute	Mohd Noor Mat Isa et al
EPI_ISL_454416	Department of Medical Microbiology, Leiden University Medical Center	Department of Medical Microbiology, Leiden University Medical Center	Snijder et al
EPI_ISL_2333514, EPI_ISL_2333513, EPI_ISL_2333301, EPI_ISL_2333553, EPI_ISL_2333494	Department of Medical Microbiology, St. Olavs hospital	Norwegian Institute of Public Health, Department of Virology	'Kathrine Stene-Johansen et al
EPI_ISL_860284, EPI_ISL_860285, EPI_ISL_860286, EPI_ISL_860287, EPI_ISL_860288, EPI_ISL_1034346, EPI_ISL_1034353, EPI_ISL_1118468, EPI_ISL_1034356, EPI_ISL_1034354, EPI_ISL_1034357, EPI_ISL_1034355, EPI_ISL_1034360, EPI_ISL_1034309, EPI_ISL_1034361, EPI_ISL_1034359, EPI_ISL_1034358, EPI_ISL_1819513, EPI_ISL_1820202, EPI_ISL_1989255, EPI_ISL_1819389, EPI_ISL_1989235, EPI_ISL_1989268, EPI_ISL_1919274, EPI_ISL_1820301, EPI_ISL_1919275, EPI_ISL_1919386, EPI_ISL_1919387, EPI_ISL_1919388, EPI_ISL_1919389, EPI_ISL_1919390, EPI_ISL_1919391, EPI_ISL_1919392, EPI_ISL_2225882, EPI_ISL_2225834, EPI_ISL_2225836, EPI_ISL_2225993, EPI_ISL_2225996, EPI_ISL_2225891, EPI_ISL_2225844, EPI_ISL_2225820, EPI_ISL_2225890, EPI_ISL_2225999, EPI_ISL_2142783, EPI_ISL_2142784, EPI_ISL_2142789, EPI_ISL_2142755, EPI_ISL_2142785, EPI_ISL_1118469, EPI_ISL_1118476, EPI_ISL_1251765, EPI_ISL_1118500, EPI_ISL_1118514, EPI_ISL_964971, EPI_ISL_1251766, EPI_ISL_1251767, EPI_ISL_1251768, EPI_ISL_1118509, EPI_ISL_1118497, EPI_ISL_1118510, EPI_ISL_1317790, EPI_ISL_1317752, EPI_ISL_1317252, EPI_ISL_1317253, EPI_ISL_1317832, EPI_ISL_1317818, EPI_ISL_1251957, EPI_ISL_1251966, EPI_ISL_1251968, EPI_ISL_1251970, EPI_ISL_1073941, EPI_ISL_1073923, EPI_ISL_1118355, EPI_ISL_1073924, EPI_ISL_1073918, EPI_ISL_1118354, EPI_ISL_1073942, EPI_ISL_1252019, EPI_ISL_1118349, EPI_ISL_1118347, EPI_ISL_1317291, EPI_ISL_1317314, EPI_ISL_1118286, EPI_ISL_1317294, EPI_ISL_1118306, EPI_ISL_635110, EPI_ISL_635111, EPI_ISL_591007, EPI_ISL_1192299, EPI_ISL_1192227, EPI_ISL_1192300, EPI_ISL_1192188, EPI_ISL_1192301, EPI_ISL_1192204, EPI_ISL_1192206, EPI_ISL_1192302, EPI_ISL_1192303, EPI_ISL_1192254, EPI_ISL_1192168, EPI_ISL_1192304, EPI_ISL_775464, EPI_ISL_591014, EPI_ISL_775465, EPI_ISL_775466, EPI_ISL_635126, EPI_ISL_635096, EPI_ISL_635135, EPI_ISL_635136, EPI_ISL_759969, EPI_ISL_759970, EPI_ISL_759971, EPI_ISL_759972, EPI_ISL_1186128, EPI_ISL_1186129, EPI_ISL_1317392, EPI_ISL_1317413, EPI_ISL_1186130, EPI_ISL_1579096, EPI_ISL_1186131, EPI_ISL_1317437, EPI_ISL_1186132, EPI_ISL_1317444, EPI_ISL_635100, EPI_ISL_775475, EPI_ISL_635165, EPI_ISL_1490457, EPI_ISL_668441, EPI_ISL_668404, EPI_ISL_775481, EPI_ISL_668417, EPI_ISL_668418, EPI_ISL_668420, EPI_ISL_668421, EPI_ISL_1254619, EPI_ISL_1254620, EPI_ISL_1254622, EPI_ISL_1254623, EPI_ISL_1254629, EPI_ISL_1254630, EPI_ISL_1254631, EPI_ISL_1254632, EPI_ISL_1254535, EPI_ISL_1254625, EPI_ISL_708042, EPI_ISL_708043, EPI_ISL_708106, EPI_ISL_708107, EPI_ISL_708108, EPI_ISL_708109, EPI_ISL_708142, EPI_ISL_708143, EPI_ISL_708144, EPI_ISL_708145, EPI_ISL_708146, EPI_ISL_775491, EPI_ISL_775492, EPI_ISL_775493, EPI_ISL_775494, EPI_ISL_775306, EPI_ISL_1820433, EPI_ISL_1579173, EPI_ISL_1547563, EPI_ISL_1547567, EPI_ISL_1579228, EPI_ISL_1547568, EPI_ISL_1547569, EPI_ISL_1820436, EPI_ISL_1579229, EPI_ISL_1490461, EPI_ISL_775505, EPI_ISL_775506, EPI_ISL_775507, EPI_ISL_775508, EPI_ISL_796728, EPI_ISL_796727, EPI_ISL_796725, EPI_ISL_796687, EPI_ISL_796706, EPI_ISL_796721, EPI_ISL_796720, EPI_ISL_796719, EPI_ISL_796718, EPI_ISL_796717, EPI_ISL_796711, EPI_ISL_1820718, EPI_ISL_1820478, EPI_ISL_1820479, EPI_ISL_1040156, EPI_ISL_1013455, EPI_ISL_1013456, EPI_ISL_1118460, EPI_ISL_1034352, EPI_ISL_842643, EPI_ISL_1034351, EPI_ISL_1034349, EPI_ISL_1034350, EPI_ISL_1034347, EPI_ISL_1034348, EPI_ISL_1251440, EPI_ISL_1118291, EPI_ISL_964990, EPI_ISL_1317730, EPI_ISL_1118462, EPI_ISL_1118463, EPI_ISL_1251447, EPI_ISL_1118464, EPI_ISL_1118408, EPI_ISL_1251448, EPI_ISL_1317729, EPI_ISL_1118313	Department of Medical Microbiology, St. Olavs hospital	Norwegian Institute of Public Health, Department of Virology	Kathrine Stene-Johansen et al
EPI_ISL_417917	Department of Medical Microbiology, University Malaya Medical Centre	Department of Medical Microbiology	Yoong Min CHONG et al
EPI_ISL_501176, EPI_ISL_501177, EPI_ISL_501178, EPI_ISL_501179, EPI_ISL_501180, EPI_ISL_501181, EPI_ISL_501182, EPI_ISL_501183, EPI_ISL_501184, EPI_ISL_501185, EPI_ISL_501186, EPI_ISL_501187, EPI_ISL_417919, EPI_ISL_417918, EPI_ISL_417920, EPI_ISL_501188, EPI_ISL_501189, EPI_ISL_501190, EPI_ISL_501191, EPI_ISL_501192, EPI_ISL_501193, EPI_ISL_501194, EPI_ISL_501195, EPI_ISL_501196, EPI_ISL_501197, EPI_ISL_501198, EPI_ISL_506998, EPI_ISL_501199, EPI_ISL_501200, EPI_ISL_501201, EPI_ISL_501202, EPI_ISL_501203, EPI_ISL_501204, EPI_ISL_501205, EPI_ISL_501206, EPI_ISL_501207, EPI_ISL_501208, EPI_ISL_501209, EPI_ISL_501210, EPI_ISL_501211, EPI_ISL_501212, EPI_ISL_506999, EPI_ISL_501213, EPI_ISL_501214, EPI_ISL_501215, EPI_ISL_501216, EPI_ISL_501217, EPI_ISL_501218, EPI_ISL_501219, EPI_ISL_501220, EPI_ISL_501221, EPI_ISL_506996, EPI_ISL_507000, EPI_ISL_506997, EPI_ISL_501222, EPI_ISL_501223, EPI_ISL_501224, EPI_ISL_501225, EPI_ISL_501226, EPI_ISL_501227, EPI_ISL_501228	Department of Medical Microbiology, University Malaya Medical Centre	Department of Medical Microbiology, Faculty of Medicine, University of Malaya	Yoong Min CHONG et al
EPI_ISL_492866, EPI_ISL_492855, EPI_ISL_492909, EPI_ISL_492842, EPI_ISL_492859, EPI_ISL_492900, EPI_ISL_492836, EPI_ISL_492896, EPI_ISL_492870, EPI_ISL_492857, EPI_ISL_492858, EPI_ISL_492881, EPI_ISL_492904, EPI_ISL_492838, EPI_ISL_492907, EPI_ISL_492839, EPI_ISL_492912, EPI_ISL_492884, EPI_ISL_492860, EPI_ISL_492910, EPI_ISL_492854, EPI_ISL_492899, EPI_ISL_492867, EPI_ISL_492891, EPI_ISL_492848, EPI_ISL_492893, EPI_ISL_492853, EPI_ISL_492861, EPI_ISL_492898, EPI_ISL_492871, EPI_ISL_492875, EPI_ISL_492903, EPI_ISL_492892, EPI_ISL_492895, EPI_ISL_492889, EPI_ISL_492915, EPI_ISL_492913, EPI_ISL_492897, EPI_ISL_492841, EPI_ISL_492873, EPI_ISL_492886, EPI_ISL_492849, EPI_ISL_492878, EPI_ISL_495089, EPI_ISL_495083, EPI_ISL_495084, EPI_ISL_501557, EPI_ISL_501602, EPI_ISL_501613, EPI_ISL_495095, EPI_ISL_495085, EPI_ISL_495082, EPI_ISL_495096, EPI_ISL_495094, EPI_ISL_495087, EPI_ISL_501562, EPI_ISL_488854, EPI_ISL_488855, EPI_ISL_488872, EPI_ISL_495081, EPI_ISL_495086, EPI_ISL_495088, EPI_ISL_488863, EPI_ISL_488864, EPI_ISL_495092, EPI_ISL_495090, EPI_ISL_495091, EPI_ISL_488845, EPI_ISL_488840, EPI_ISL_488861, EPI_ISL_488856, EPI_ISL_495093, EPI_ISL_488853, EPI_ISL_488847	Department of Medical Microbiology, Western Sussex Hospitals NHS Foundation Trust, St Richard's Hospital	Wellcome Sanger Institute for the COVID-19 Genomics UK (COG-UK) consortium	Manasa Mutingwende et al
EPI_ISL_896572, EPI_ISL_896573, EPI_ISL_896574, EPI_ISL_896575, EPI_ISL_896576, EPI_ISL_896577, EPI_ISL_896578, EPI_ISL_896579, EPI_ISL_896580, EPI_ISL_896581, EPI_ISL_896582, EPI_ISL_896583, EPI_ISL_896584, EPI_ISL_896585, EPI_ISL_896586, EPI_ISL_896587, EPI_ISL_896588, EPI_ISL_896589, EPI_ISL_896590, EPI_ISL_896591, EPI_ISL_896592, EPI_ISL_896593, EPI_ISL_896594, EPI_ISL_896595, EPI_ISL_896596, EPI_ISL_896597, EPI_ISL_896598, EPI_ISL_896599, EPI_ISL_896600, EPI_ISL_896601	Department of Medical Research	DMR	Myat Htut Nyunt et al
EPI_ISL_512844	Department of Medical Research	DMR_Myanmar	Myat Htut Nyunt et al
EPI_ISL_454733	Department of Medical, Biotechnologies University of Siena	Department of Medical, Biotechnologies University of Siena	Cusi et al
EPI_ISL_528813, EPI_ISL_528815, EPI_ISL_528818, EPI_ISL_528822	Department of Medicine, Gandhi hospital, Hyderabad	CSIR-Centre for Cellular and Molecular Biology	Vinayasekhar Aedula et al
EPI_ISL_528810, EPI_ISL_528811, EPI_ISL_528812, EPI_ISL_528817, EPI_ISL_528821	Department of Medicine, Gandhi hospital, Hyderabad	CSIR-Centre for Cellular and Molecular Biology	Thrilok Chander Bingi et al
EPI_ISL_528809, EPI_ISL_528814, EPI_ISL_528816, EPI_ISL_528819, EPI_ISL_528820	Department of Medicine, Gandhi hospital, Hyderabad	CSIR-Centre for Cellular and Molecular Biology	Rajarao Mesipogu et al
EPI_ISL_1827953, EPI_ISL_1827952	Department of Methods and Devices of Biotechnology and Medicine, Institute for Analytical Instrumentation RAS (IAI RAS)	Department of Methods and Devices of Biotechnology and Medicine, Institute for Analytical Instrumentation RAS (IAI RAS)	Bocharova et al
EPI_ISL_437443, EPI_ISL_475039, EPI_ISL_476882, EPI_ISL_500948	Department of MicroBiology, Government Medical College, Surat	Gujarat Biotechnology Research Centre	Zuber Saiyed et al
EPI_ISL_475031, EPI_ISL_476875, EPI_ISL_495072	Department of MicroBiology, Government Medical College, Surat	Gujarat Biotechnology Research Centre	Zarna Patel et al
EPI_ISL_475044, EPI_ISL_476871, EPI_ISL_512071	Department of MicroBiology, Government Medical College, Surat	Gujarat Biotechnology Research Centre	Summaiya Mullan et al
EPI_ISL_475042	Department of MicroBiology, Government Medical College, Surat	Gujarat Biotechnology Research Centre	Snehal Bagatharia et al
EPI_ISL_437441, EPI_ISL_475037, EPI_ISL_476880, EPI_ISL_495077	Department of MicroBiology, Government Medical College, Surat	Gujarat Biotechnology Research Centre	Raghawendra Kumar et al
EPI_ISL_475046	Department of MicroBiology, Government Medical College, Surat	Gujarat Biotechnology Research Centre	Pritesh Sabara et al
EPI_ISL_475033, EPI_ISL_476876, EPI_ISL_495074	Department of MicroBiology, Government Medical College, Surat	Gujarat Biotechnology Research Centre	Pinal Trivedi et al
EPI_ISL_437440, EPI_ISL_475036, EPI_ISL_476879, EPI_ISL_495076	Department of MicroBiology, Government Medical College, Surat	Gujarat Biotechnology Research Centre	Nitin Savaliya et al
EPI_ISL_476869, EPI_ISL_495080	Department of MicroBiology, Government Medical College, Surat	Gujarat Biotechnology Research Centre	Nikha Trivedi et al
EPI_ISL_475035, EPI_ISL_476878, EPI_ISL_495075	Department of MicroBiology, Government Medical College, Surat	Gujarat Biotechnology Research Centre	Nidhi Patel et al
EPI_ISL_475043, EPI_ISL_476870, EPI_ISL_512070	Department of MicroBiology, Government Medical College, Surat	Gujarat Biotechnology Research Centre	Naresh Chauhan et al
EPI_ISL_475041, EPI_ISL_500950	Department of MicroBiology, Government Medical College, Surat	Gujarat Biotechnology Research Centre	Labdhi Pandya et al
EPI_ISL_475034, EPI_ISL_476877, EPI_ISL_500947	Department of MicroBiology, Government Medical College, Surat	Gujarat Biotechnology Research Centre	Maharshi Pandya et al
EPI_ISL_475032, EPI_ISL_477183, EPI_ISL_495073	Department of MicroBiology, Government Medical College, Surat	Gujarat Biotechnology Research Centre	Monika Gandhi et al
EPI_ISL_437439	Department of MicroBiology, Government Medical College, Surat	Gujarat Biotechnology Research Centre	Akanksha Verma et al
EPI_ISL_437438	Department of MicroBiology, Government Medical College, Surat	Gujarat Biotechnology Research Centre	Amit Kanani et al
EPI_ISL_475045, EPI_ISL_476872	Department of MicroBiology, Government Medical College, Surat	Gujarat Biotechnology Research Centre	Amit gamit et al
EPI_ISL_476873, EPI_ISL_495070	Department of MicroBiology, Government Medical College, Surat	Gujarat Biotechnology Research Centre	Apurvasinh Puvar et al
EPI_ISL_495079	Department of MicroBiology, Government Medical College, Surat	Gujarat Biotechnology Research Centre	Afzal Ansari et al
EPI_ISL_437444	Department of MicroBiology, Government Medical College, Surat	Gujarat Biotechnology Research Centre	Dipa Kinariwala et al
EPI_ISL_475030, EPI_ISL_476874, EPI_ISL_495071	Department of MicroBiology, Government Medical College, Surat	Gujarat Biotechnology Research Centre	Janvi Raval et al
EPI_ISL_475040, EPI_ISL_500949	Department of MicroBiology, Government Medical College, Surat	Gujarat Biotechnology Research Centre	Komal Patel et al
EPI_ISL_437442, EPI_ISL_475038, EPI_ISL_476881, EPI_ISL_495078	Department of MicroBiology, Government Medical College, Surat	Gujarat Biotechnology Research Centre	Dinesh Kumar et al
EPI_ISL_431102	Department of MicroBiology,Gandhi Medical College and Hospital,Secendrabad,Hyderabad,India	Department of Microbiology, Gandhi Medical College and Hospital, Secendrabad, Hyderabad	Nagamani K et al
EPI_ISL_1273103	Department of Microbial Biotechnology, Genetic Engineering Division, National Research Centre	Department of Microbial Biotechnology, Genetic Engineering Division, National Research Centre	Dawood et al
EPI_ISL_1716715, EPI_ISL_1716716, EPI_ISL_1716717, EPI_ISL_1716718, EPI_ISL_1716719, EPI_ISL_1716720	Department of Microbiology	Greek Genome Center, Biomedical Research Foundation of the Academy of Athens (BRFAA)	Emmanouil Athanasiadis et al
EPI_ISL_2301749, EPI_ISL_2301750, EPI_ISL_2301751, EPI_ISL_2312580, EPI_ISL_2301752, EPI_ISL_2302036, EPI_ISL_2302037, EPI_ISL_2302038, EPI_ISL_2312640, EPI_ISL_2302039, EPI_ISL_2302040, EPI_ISL_2302041, EPI_ISL_2302042, EPI_ISL_2302043, EPI_ISL_2302044, EPI_ISL_2302045, EPI_ISL_2302046, EPI_ISL_2302047, EPI_ISL_2302048, EPI_ISL_2302049, EPI_ISL_2302029, EPI_ISL_2312639, EPI_ISL_2302030, EPI_ISL_2302031, EPI_ISL_2302032, EPI_ISL_2302033, EPI_ISL_2302034, EPI_ISL_2302035, EPI_ISL_2312581, EPI_ISL_2312582, EPI_ISL_2301753, EPI_ISL_2312583, EPI_ISL_2301754, EPI_ISL_2301755, EPI_ISL_2312584, EPI_ISL_2312585, EPI_ISL_2301756, EPI_ISL_2312586, EPI_ISL_2312587, EPI_ISL_2301757, EPI_ISL_2312588, EPI_ISL_2312589, EPI_ISL_2312590, EPI_ISL_2312591, EPI_ISL_2312592, EPI_ISL_2312593, EPI_ISL_2301758, EPI_ISL_2301759, EPI_ISL_2312594, EPI_ISL_2312595, EPI_ISL_2312596, EPI_ISL_2312597, EPI_ISL_2301760, EPI_ISL_2312598, EPI_ISL_2301761, EPI_ISL_2312599, EPI_ISL_2312600, EPI_ISL_2312601, EPI_ISL_2301762, EPI_ISL_2301763, EPI_ISL_2301764, EPI_ISL_2301765, EPI_ISL_2301766, EPI_ISL_2301767, EPI_ISL_2312602, EPI_ISL_2312603	Department of Microbiology, AHEPA University Hospital	Greek Genome Center, Biomedical Research Foundation of the Academy of Athens (BRFAA)	Emmanouil Athanasiadis et al
EPI_ISL_2235266, EPI_ISL_2235267, EPI_ISL_2235268, EPI_ISL_2235269, EPI_ISL_2235270, EPI_ISL_2235271, EPI_ISL_2235272, EPI_ISL_2235273, EPI_ISL_2235274, EPI_ISL_2235275, EPI_ISL_2235276, EPI_ISL_2235277, EPI_ISL_2235278, EPI_ISL_2235279, EPI_ISL_2235280, EPI_ISL_2235281, EPI_ISL_2240808, EPI_ISL_2235282, EPI_ISL_2235283, EPI_ISL_2235284, EPI_ISL_2235285, EPI_ISL_2235286, EPI_ISL_2235287, EPI_ISL_2235288, EPI_ISL_2235289, EPI_ISL_2235290, EPI_ISL_2235291, EPI_ISL_2235292, EPI_ISL_2226530, EPI_ISL_2226531, EPI_ISL_2226532, EPI_ISL_2226533, EPI_ISL_2226534, EPI_ISL_2226535, EPI_ISL_2226536, EPI_ISL_2226537, EPI_ISL_2226538, EPI_ISL_2226539, EPI_ISL_2226540, EPI_ISL_2233908, EPI_ISL_2226541, EPI_ISL_2226542, EPI_ISL_2226543, EPI_ISL_2226544, EPI_ISL_2226545, EPI_ISL_2226546, EPI_ISL_2233909, EPI_ISL_2226547, EPI_ISL_2226548, EPI_ISL_2226549, EPI_ISL_2226550, EPI_ISL_2226551, EPI_ISL_2226552, EPI_ISL_2226553, EPI_ISL_2226554, EPI_ISL_2226555, EPI_ISL_2226556, EPI_ISL_2226557, EPI_ISL_2226558, EPI_ISL_1964100, EPI_ISL_1964149, EPI_ISL_1964101, EPI_ISL_1964102, EPI_ISL_1964103, EPI_ISL_1964104, EPI_ISL_1964105, EPI_ISL_1964106, EPI_ISL_1964107, EPI_ISL_1964108, EPI_ISL_1964109, EPI_ISL_1964110, EPI_ISL_1964111, EPI_ISL_1964150, EPI_ISL_1964112, EPI_ISL_1964113, EPI_ISL_1964114, EPI_ISL_1964115, EPI_ISL_1964116, EPI_ISL_1964117, EPI_ISL_1964118, EPI_ISL_2214535, EPI_ISL_1964119, EPI_ISL_1964120, EPI_ISL_1964121, EPI_ISL_1964151, EPI_ISL_1964122, EPI_ISL_1964123, EPI_ISL_2233817, EPI_ISL_2233818, EPI_ISL_2233819, EPI_ISL_2233820, EPI_ISL_2233821, EPI_ISL_2233822, EPI_ISL_2233823, EPI_ISL_2233824, EPI_ISL_2233825, EPI_ISL_2233826, EPI_ISL_2233827, EPI_ISL_2233828, EPI_ISL_2233829, EPI_ISL_2233830, EPI_ISL_2233831, EPI_ISL_2233832, EPI_ISL_2233835, EPI_ISL_2233836, EPI_ISL_2233837, EPI_ISL_2233838, EPI_ISL_2233839, EPI_ISL_2233840, EPI_ISL_2233841, EPI_ISL_2233842, EPI_ISL_2233843, EPI_ISL_2233844, EPI_ISL_2233845, EPI_ISL_2233846, EPI_ISL_2233847, EPI_ISL_2233848	Department of Microbiology, AHEPA University Hospital	Institute of Applied Biosciences, Centre for Research and Technology Hellas	Anastasia Chatzidimitriou et al.
EPI_ISL_507039, EPI_ISL_1069194	Department of Microbiology, College of Medicine and Medical Research Institute Chungbuk National University	Department of Microbiology, College of Medicine and Medical Research Institute Chungbuk National University	Young-Il Kim et al
EPI_ISL_1844693, EPI_ISL_1844698, EPI_ISL_1844703, EPI_ISL_1844707, EPI_ISL_1844711	Department of Microbiology, Dr YSPGMC	Biotechnology Division, NCDC	Radhakrishnan V. S et al
EPI_ISL_1745696, EPI_ISL_1745697, EPI_ISL_1745698, EPI_ISL_1745699, EPI_ISL_1745700	Department of Microbiology, Faculty of Medicine and Dentistry, Palacky University and University Hospital Olomouc	Institute of Molecular and Translational Medicine / Laboratory of Experimental Medicine, Faculty of Medicine and Dentistry, Palacky University	Rastislav Slavkovský et al
EPI_ISL_416314, EPI_ISL_416315	Department of Microbiology, Faculty of Medicine, The Chinese University of Hong Kong, Hong Kong SAR, China	Department of Microbiology, Faculty of Medicine, Chinese University of Hong Kong, Hong Kong SAR, China	Zigui Chen et al
EPI_ISL_1072986	Department of Microbiology, Faculty of Medicine, Universitas Sumatera Utara	Institute of Tropical Disease, Universitas Airlangga; Faculty of Medicine, Universitas Sumatera Utara	Krisnoadi Rahardjo et al
EPI_ISL_1072965	Department of Microbiology, Faculty of Medicine, Universitas Sumatera Utara	Institute of Tropical Disease, Universitas Airlangga; Faculty of Medicine, Universitas Sumatera Utara	Kazufumi Shimizu et al
EPI_ISL_1335898, EPI_ISL_1335892	Department of Microbiology, Faculty of Medicine, Universitas Sumatera Utara	Faculty of Medicine, Universitas Sumatera Utara; Institute of Tropical Disease, Universitas Airlangga	Rima R Prasetya et al
EPI_ISL_1335894	Department of Microbiology, Faculty of Medicine, Universitas Sumatera Utara	Faculty of Medicine, Universitas Sumatera Utara; Institute of Tropical Disease, Universitas Airlangga	Maria I Lusida et al
EPI_ISL_1335899, EPI_ISL_1335893	Department of Microbiology, Faculty of Medicine, Universitas Sumatera Utara	Faculty of Medicine, Universitas Sumatera Utara; Institute of Tropical Disease, Universitas Airlangga	Kazufumi Shimizu et al
EPI_ISL_1335884	Department of Microbiology, Faculty of Medicine, Universitas Sumatera Utara	Faculty of Medicine, Universitas Sumatera Utara; Institute of Tropical Disease, Universitas Airlangga	Jezzy R Dewantari et al
EPI_ISL_431103	Department of Microbiology, Gandhi Medical College and Hospital, Secendrabad, Hyderabad, India	Department of Microbiology, Gandhi Medical College and Hospital, Secendrabad, Hyderabad, India	Nagamani K et al
EPI_ISL_431117	Department of Microbiology, Gandhi Medical College and Hospital, Secendrabad, Hyderabad, India	Department of Microbiology, Gandhi Medical College and Hospital, Secendrabad, Hyderabad, India	Thrilok Chander B et al
EPI_ISL_483853, EPI_ISL_483871	Department of Microbiology, Government Medical College, Surat	Gujarat Biotechnology Research Centre	Zuber Saiyed et al
EPI_ISL_483863	Department of Microbiology, Government Medical College, Surat	Gujarat Biotechnology Research Centre	Zarna Patel et al
EPI_ISL_483859, EPI_ISL_483877	Department of Microbiology, Government Medical College, Surat	Gujarat Biotechnology Research Centre	Summaiya Mullan et al
EPI_ISL_483851, EPI_ISL_483869	Department of Microbiology, Government Medical College, Surat	Gujarat Biotechnology Research Centre	Raghawendra Kumar et al
EPI_ISL_483865	Department of Microbiology, Government Medical College, Surat	Gujarat Biotechnology Research Centre	Pinal Trivedi et al
EPI_ISL_483850, EPI_ISL_483868	Department of Microbiology, Government Medical College, Surat	Gujarat Biotechnology Research Centre	Nitin Savaliya et al
EPI_ISL_483857, EPI_ISL_483875	Department of Microbiology, Government Medical College, Surat	Gujarat Biotechnology Research Centre	Nikha Trivedi et al
EPI_ISL_483867	Department of Microbiology, Government Medical College, Surat	Gujarat Biotechnology Research Centre	Nidhi Patel et al
EPI_ISL_483858, EPI_ISL_483876	Department of Microbiology, Government Medical College, Surat	Gujarat Biotechnology Research Centre	Naresh Chauhan et al
EPI_ISL_483866	Department of Microbiology, Government Medical College, Surat	Gujarat Biotechnology Research Centre	Maharshi Pandya et al
EPI_ISL_483855, EPI_ISL_483873	Department of Microbiology, Government Medical College, Surat	Gujarat Biotechnology Research Centre	Labdhi Pandya et al
EPI_ISL_483854, EPI_ISL_483872	Department of Microbiology, Government Medical College, Surat	Gujarat Biotechnology Research Centre	Komal Patel et al
EPI_ISL_483862	Department of Microbiology, Government Medical College, Surat	Gujarat Biotechnology Research Centre	Janvi Raval et al
EPI_ISL_483852, EPI_ISL_483870	Department of Microbiology, Government Medical College, Surat	Gujarat Biotechnology Research Centre	Dinesh Kumar et al
EPI_ISL_483861, EPI_ISL_483879	Department of Microbiology, Government Medical College, Surat	Gujarat Biotechnology Research Centre	Apurvasinh Puvar et al
EPI_ISL_483860, EPI_ISL_483878	Department of Microbiology, Government Medical College, Surat	Gujarat Biotechnology Research Centre	Amit gamit et al
EPI_ISL_483856, EPI_ISL_483874	Department of Microbiology, Government Medical College, Surat	Gujarat Biotechnology Research Centre	Afzal Ansari et al
EPI_ISL_483864	Department of Microbiology, Government Medical College, Surat	Gujarat Biotechnology Research Centre	Monika Gandhi et al
EPI_ISL_1171857	Department of Microbiology, Icahn School of Medicine at Mount Sinai	MSHS Pathogen Surveillance Program	Fatima Amanat et al
EPI_ISL_413017, EPI_ISL_413018, EPI_ISL_413514, EPI_ISL_413516	Department of Microbiology, Institute for Viral Diseases, College of Medicine, Korea University	Department of Microbiology, Institute for Viral Diseases, College of Medicine, Korea University	Changmin Kang et al
EPI_ISL_2240807, EPI_ISL_2235256, EPI_ISL_2235257, EPI_ISL_2235258, EPI_ISL_2235259, EPI_ISL_2235260, EPI_ISL_2235261, EPI_ISL_2235262, EPI_ISL_2235263, EPI_ISL_2235264, EPI_ISL_2235265, EPI_ISL_2226496, EPI_ISL_2226497, EPI_ISL_2226498, EPI_ISL_2226499, EPI_ISL_2226500, EPI_ISL_2226501, EPI_ISL_2226502, EPI_ISL_2226503, EPI_ISL_2226504, EPI_ISL_2226505, EPI_ISL_2226506, EPI_ISL_2226507, EPI_ISL_2226508, EPI_ISL_2226509, EPI_ISL_2226510, EPI_ISL_2226511, EPI_ISL_2226512, EPI_ISL_2226513, EPI_ISL_2226514, EPI_ISL_2226515, EPI_ISL_2226516, EPI_ISL_2226517, EPI_ISL_2226518, EPI_ISL_2226519, EPI_ISL_2226520, EPI_ISL_2226521, EPI_ISL_2226522, EPI_ISL_2226523, EPI_ISL_2233907, EPI_ISL_2226524, EPI_ISL_2226525, EPI_ISL_2226526, EPI_ISL_2226527, EPI_ISL_2226528, EPI_ISL_2226529, EPI_ISL_1964147, EPI_ISL_1964082, EPI_ISL_1964083, EPI_ISL_1964084, EPI_ISL_1964085, EPI_ISL_1964086, EPI_ISL_1964087, EPI_ISL_2214530, EPI_ISL_1964088, EPI_ISL_1964089, EPI_ISL_1964090, EPI_ISL_1964091, EPI_ISL_1964148, EPI_ISL_1964092, EPI_ISL_1964093, EPI_ISL_1964094, EPI_ISL_1964095, EPI_ISL_1964096, EPI_ISL_1964097, EPI_ISL_1964098, EPI_ISL_2214532, EPI_ISL_1964099, EPI_ISL_2233873, EPI_ISL_2233874, EPI_ISL_2233875, EPI_ISL_2233876, EPI_ISL_2233877, EPI_ISL_2233878, EPI_ISL_2235499, EPI_ISL_2233879, EPI_ISL_2233880, EPI_ISL_2233881, EPI_ISL_2233882, EPI_ISL_2233883, EPI_ISL_2233884, EPI_ISL_2233885, EPI_ISL_2233886, EPI_ISL_2233887	Department of Microbiology, Medical School, Aristotle University of Thessaloniki, Thessaloniki, Greece	Institute of Applied Biosciences, Centre for Research and Technology Hellas	Anastasia Chatzidimitriou et al.
EPI_ISL_2233798, EPI_ISL_2233799, EPI_ISL_2233800, EPI_ISL_2233801, EPI_ISL_2233802, EPI_ISL_2233803, EPI_ISL_2233804, EPI_ISL_2233805, EPI_ISL_2233806, EPI_ISL_2233807, EPI_ISL_2233808, EPI_ISL_2233809, EPI_ISL_2233810, EPI_ISL_2233811, EPI_ISL_2233812, EPI_ISL_2233813, EPI_ISL_2233814, EPI_ISL_2233815, EPI_ISL_2233816, EPI_ISL_2233849, EPI_ISL_2233850, EPI_ISL_2233851, EPI_ISL_2233852, EPI_ISL_2233853, EPI_ISL_2233854, EPI_ISL_2233855, EPI_ISL_2233856, EPI_ISL_2233857, EPI_ISL_2233858, EPI_ISL_2233859, EPI_ISL_2233860, EPI_ISL_2233861, EPI_ISL_2233862, EPI_ISL_2233863, EPI_ISL_2233864, EPI_ISL_2233865	Department of Microbiology, Medical School, Democritus University of Thrace, Alexandroupoli, Greece	Institute of Applied Biosciences, Centre for Research and Technology Hellas	Anastasia Chatzidimitriou et al.
EPI_ISL_1027656, EPI_ISL_1027653, EPI_ISL_1027657, EPI_ISL_1027654, EPI_ISL_1027655, EPI_ISL_1027652, EPI_ISL_1027637, EPI_ISL_1027638, EPI_ISL_1027639, EPI_ISL_1027640, EPI_ISL_1027641, EPI_ISL_1027642, EPI_ISL_1027643, EPI_ISL_1027644, EPI_ISL_1027645, EPI_ISL_1027646, EPI_ISL_1027647, EPI_ISL_1027648, EPI_ISL_1027649, EPI_ISL_1027650, EPI_ISL_1027651	Department of Microbiology, National Institute for Public Health of Kosova	Charité Universitätsmedizin Berlin, Institut für Virologie	Victor M Corman et al
EPI_ISL_420531, EPI_ISL_420532, EPI_ISL_420533, EPI_ISL_420536, EPI_ISL_420534, EPI_ISL_420537, EPI_ISL_420538, EPI_ISL_420539	Department of Microbiology, PathWest QEII Medical Centre	Department of Microbiology, PathWest QEII Medical Centre	Chisha Sikazwe et al
