## Supplementary material for "Global disparities in SARS-CoV-2 genomic surveillance": Table S8 (part 5 of 35)

Table S8. GISAID acknowledgment Table (also available at gisaid.org with set accession EPI_SET_20211008ez).
EPI_ISL_497768, EPI_ISL_497769, EPI_ISL_497770, EPI_ISL_497771, EPI_ISL_497772, EPI_ISL_497773, EPI_ISL_497774, EPI_ISL_497775, EPI_ISL_497776, EPI_ISL_497777, EPI_ISL_497778, EPI_ISL_497779, EPI_ISL_497780, EPI_ISL_497781, EPI_ISL_497782, EPI_ISL_497783, EPI_ISL_497784, EPI_ISL_497785, EPI_ISL_497786, EPI_ISL_497787, EPI_ISL_497788, EPI_ISL_497789, EPI_ISL_497790, EPI_ISL_497791, EPI_ISL_497792, EPI_ISL_497793, EPI_ISL_497794, EPI_ISL_497795, EPI_ISL_497796, EPI_ISL_497797, EPI_ISL_497798, EPI_ISL_497799, EPI_ISL_497800, EPI_ISL_497801, EPI_ISL_497802, EPI_ISL_497803, EPI_ISL_497804, EPI_ISL_497805, EPI_ISL_497806, EPI_ISL_497807, EPI_ISL_497808, EPI_ISL_497809, EPI_ISL_497810, EPI_ISL_497811, EPI_ISL_497812, EPI_ISL_497813, EPI_ISL_497814, EPI_ISL_497815, EPI_ISL_497816, EPI_ISL_497817, EPI_ISL_497818, EPI_ISL_497819, EPI_ISL_497820, EPI_ISL_497821, EPI_ISL_497822, EPI_ISL_497823, EPI_ISL_497824, EPI_ISL_497825, EPI_ISL_497826, EPI_ISL_497827, EPI_ISL_497828, EPI_ISL_497829, EPI_ISL_497830, EPI_ISL_497831, EPI_ISL_497832, EPI_ISL_497833, EPI_ISL_497834, EPI_ISL_497835, EPI_ISL_497836, EPI_ISL_497837, EPI_ISL_497838, EPI_ISL_497839, EPI_ISL_497840, EPI_ISL_497841, EPI_ISL_497842, EPI_ISL_497843, EPI_ISL_497844, EPI_ISL_497845, EPI_ISL_497846, EPI_ISL_497847, EPI_ISL_497848, EPI_ISL_497849, EPI_ISL_497850, EPI_ISL_497851, EPI_ISL_497852, EPI_ISL_497853, EPI_ISL_497854, EPI_ISL_497855, EPI_ISL_497856, EPI_ISL_497857, EPI_ISL_497858, EPI_ISL_497859, EPI_ISL_497860, EPI_ISL_497861, EPI_ISL_497862, EPI_ISL_497863, EPI_ISL_497864, EPI_ISL_497865, EPI_ISL_497866, EPI_ISL_497867, EPI_ISL_497868, EPI_ISL_497869, EPI_ISL_497870, EPI_ISL_498269, EPI_ISL_498270, EPI_ISL_498271, EPI_ISL_510538, EPI_ISL_510539, EPI_ISL_510540, EPI_ISL_516798, EPI_ISL_516799, EPI_ISL_1034462, EPI_ISL_1034463, EPI_ISL_1034464, EPI_ISL_1034465, EPI_ISL_1034671, EPI_ISL_1034466, EPI_ISL_1034657, EPI_ISL_1034670, EPI_ISL_1034638, EPI_ISL_1034639, EPI_ISL_1034640, EPI_ISL_1034658, EPI_ISL_1034415, EPI_ISL_1034467, EPI_ISL_1034641, EPI_ISL_1034659, EPI_ISL_1034660, EPI_ISL_1034468, EPI_ISL_1034661, EPI_ISL_1034469, EPI_ISL_1034642, EPI_ISL_1034643, EPI_ISL_1034470, EPI_ISL_1034471, EPI_ISL_1034672, EPI_ISL_1034472, EPI_ISL_1034473, EPI_ISL_1034401, EPI_ISL_1034474, EPI_ISL_1034475, EPI_ISL_1034476, EPI_ISL_1034477, EPI_ISL_1034379, EPI_ISL_1034478, EPI_ISL_1034479, EPI_ISL_1034673, EPI_ISL_1034480, EPI_ISL_1034481, EPI_ISL_1034482, EPI_ISL_1034483, EPI_ISL_1034484, EPI_ISL_1034485, EPI_ISL_1034486, EPI_ISL_1034451, EPI_ISL_1034674, EPI_ISL_1034416, EPI_ISL_1034487, EPI_ISL_1034488, EPI_ISL_1034675, EPI_ISL_1034676, EPI_ISL_1034489, EPI_ISL_1034490, EPI_ISL_1034491, EPI_ISL_1034677, EPI_ISL_1034678, EPI_ISL_1034679, EPI_ISL_1034447, EPI_ISL_1034371, EPI_ISL_1034492, EPI_ISL_1034493, EPI_ISL_1034494, EPI_ISL_1034495, EPI_ISL_1034496, EPI_ISL_1034452, EPI_ISL_1034497, EPI_ISL_1034498, EPI_ISL_1034370, EPI_ISL_1034499, EPI_ISL_1034500, EPI_ISL_1034501, EPI_ISL_1034431, EPI_ISL_1034388, EPI_ISL_1034502, EPI_ISL_1034503, EPI_ISL_1034504, EPI_ISL_1034505, EPI_ISL_1034506, EPI_ISL_1034507, EPI_ISL_1034508, EPI_ISL_1034398, EPI_ISL_1034509, EPI_ISL_1034510, EPI_ISL_1034511, EPI_ISL_1034433, EPI_ISL_1034512, EPI_ISL_1034513, EPI_ISL_1034514, EPI_ISL_1034515, EPI_ISL_1034516, EPI_ISL_1034420, EPI_ISL_1034680, EPI_ISL_1034681, EPI_ISL_1034517, EPI_ISL_1034518, EPI_ISL_1034442, EPI_ISL_1034372, EPI_ISL_1034519, EPI_ISL_1034520, EPI_ISL_1034521, EPI_ISL_1034522, EPI_ISL_1034523, EPI_ISL_1034524, EPI_ISL_1034682, EPI_ISL_1034458, EPI_ISL_1034525, EPI_ISL_1034526, EPI_ISL_1034377, EPI_ISL_1034386, EPI_ISL_1034375, EPI_ISL_1034683, EPI_ISL_1034644, EPI_ISL_1034461, EPI_ISL_1034437, EPI_ISL_1034645, EPI_ISL_1034380, EPI_ISL_1034413, EPI_ISL_1034646, EPI_ISL_1034456, EPI_ISL_1034414, EPI_ISL_1034457, EPI_ISL_1034527, EPI_ISL_1034528, EPI_ISL_1034529, EPI_ISL_1034530, EPI_ISL_1034445, EPI_ISL_1034684, EPI_ISL_1034685, EPI_ISL_1034531, EPI_ISL_1034397, EPI_ISL_1034432, EPI_ISL_1034532, EPI_ISL_1034455, EPI_ISL_1034533, EPI_ISL_1034534, EPI_ISL_1034378, EPI_ISL_1034535, EPI_ISL_1034536, EPI_ISL_1034435, EPI_ISL_1034686, EPI_ISL_1034687, EPI_ISL_1034537, EPI_ISL_1034647, EPI_ISL_1055452, EPI_ISL_1034648, EPI_ISL_1034438, EPI_ISL_1034688, EPI_ISL_1034689, EPI_ISL_1034538, EPI_ISL_1034539, EPI_ISL_1034690, EPI_ISL_1034540, EPI_ISL_1034541, EPI_ISL_1034542, EPI_ISL_1034543, EPI_ISL_1034544, EPI_ISL_1034545, EPI_ISL_1034691, EPI_ISL_1034424, EPI_ISL_1034546, EPI_ISL_1034547, EPI_ISL_1034548, EPI_ISL_1034549, EPI_ISL_1034692, EPI_ISL_1034550, EPI_ISL_1034551, EPI_ISL_1034552, EPI_ISL_1034460, EPI_ISL_1034693, EPI_ISL_1034429, EPI_ISL_1034649, EPI_ISL_1034553, EPI_ISL_1034554, EPI_ISL_1034650, EPI_ISL_1034555, EPI_ISL_1034556, EPI_ISL_1034557, EPI_ISL_1034393, EPI_ISL_1034374, EPI_ISL_1034558, EPI_ISL_1034559, EPI_ISL_1034560, EPI_ISL_1034561, EPI_ISL_1034562, EPI_ISL_1034563, EPI_ISL_1034564, EPI_ISL_1034565, EPI_ISL_1034385, EPI_ISL_1034656, EPI_ISL_1034694, EPI_ISL_1034566, EPI_ISL_1034403, EPI_ISL_1034406, EPI_ISL_1034567, EPI_ISL_1034568, EPI_ISL_1034569, EPI_ISL_1034570, EPI_ISL_1034571, EPI_ISL_1034441, EPI_ISL_1034381, EPI_ISL_1034572, EPI_ISL_1034573, EPI_ISL_1034574, EPI_ISL_1034575, EPI_ISL_1034576, EPI_ISL_1034577, EPI_ISL_1034578, EPI_ISL_1034579, EPI_ISL_1034384, EPI_ISL_1034426, EPI_ISL_1034580, EPI_ISL_1034434, EPI_ISL_1034581, EPI_ISL_1034582, EPI_ISL_1034583, EPI_ISL_1034584, EPI_ISL_1034695, EPI_ISL_1034696, EPI_ISL_1034439, EPI_ISL_1034697, EPI_ISL_1034698, EPI_ISL_1034699, EPI_ISL_1034700, EPI_ISL_1034585, EPI_ISL_1034586, EPI_ISL_1034383, EPI_ISL_1034701, EPI_ISL_1034702, EPI_ISL_1034703, EPI_ISL_1034405, EPI_ISL_1034423, EPI_ISL_1034587, EPI_ISL_1034588, EPI_ISL_1034704, EPI_ISL_1034382, EPI_ISL_1034705, EPI_ISL_1034404, EPI_ISL_1034706, EPI_ISL_1034707, EPI_ISL_1034708, EPI_ISL_1034709, EPI_ISL_1034710, EPI_ISL_1034376, EPI_ISL_1034589, EPI_ISL_1034711, EPI_ISL_1034712, EPI_ISL_1034459, EPI_ISL_1034713, EPI_ISL_1034714, EPI_ISL_1034436, EPI_ISL_1034715, EPI_ISL_1034454, EPI_ISL_1034590, EPI_ISL_1034591, EPI_ISL_1034592, EPI_ISL_1034651, EPI_ISL_1034369, EPI_ISL_1034593, EPI_ISL_1034652, EPI_ISL_1034373, EPI_ISL_1034653, EPI_ISL_1055453, EPI_ISL_1034594, EPI_ISL_1034662, EPI_ISL_1034663, EPI_ISL_1034664, EPI_ISL_1034665, EPI_ISL_1034595, EPI_ISL_1034443, EPI_ISL_1034430, EPI_ISL_1034440, EPI_ISL_1034449, EPI_ISL_1034391, EPI_ISL_1034453, EPI_ISL_1034392, EPI_ISL_1034716, EPI_ISL_1034596, EPI_ISL_1034417, EPI_ISL_1034402, EPI_ISL_1055454, EPI_ISL_1034597, EPI_ISL_1034598, EPI_ISL_1034599, EPI_ISL_1034600, EPI_ISL_1034389, EPI_ISL_1034601, EPI_ISL_1034602, EPI_ISL_1034603, EPI_ISL_1034604, EPI_ISL_1034605, EPI_ISL_1034606, EPI_ISL_1034607, EPI_ISL_1034446, EPI_ISL_1034608, EPI_ISL_1034654, EPI_ISL_1034450, EPI_ISL_1034422, EPI_ISL_1034609, EPI_ISL_1034368, EPI_ISL_1034394, EPI_ISL_1034610, EPI_ISL_1034666, EPI_ISL_1034667, EPI_ISL_1034444, EPI_ISL_1034387, EPI_ISL_1034611, EPI_ISL_1034612, EPI_ISL_1034613, EPI_ISL_1034614, EPI_ISL_1034407, EPI_ISL_1034408, EPI_ISL_1034399, EPI_ISL_1034615, EPI_ISL_1034616, EPI_ISL_1034617, EPI_ISL_1034409, EPI_ISL_1034618, EPI_ISL_1034410, EPI_ISL_1034411, EPI_ISL_1034412, EPI_ISL_1034396, EPI_ISL_1034717, EPI_ISL_1034418, EPI_ISL_1034619, EPI_ISL_1034400, EPI_ISL_1034390, EPI_ISL_1034718, EPI_ISL_1034719, EPI_ISL_1034620, EPI_ISL_1034419, EPI_ISL_1034395, EPI_ISL_1034448, EPI_ISL_1034668, EPI_ISL_1034669, EPI_ISL_1055455, EPI_ISL_1034421, EPI_ISL_1034425, EPI_ISL_1034621, EPI_ISL_1034720, EPI_ISL_1034721, EPI_ISL_1034722, EPI_ISL_1034622, EPI_ISL_1034623, EPI_ISL_1034723, EPI_ISL_1034624, EPI_ISL_1034625, EPI_ISL_1034724, EPI_ISL_1034725, EPI_ISL_1034626, EPI_ISL_1034627, EPI_ISL_1034726, EPI_ISL_1034628, EPI_ISL_1034629, EPI_ISL_1034630, EPI_ISL_1034727, EPI_ISL_1034631, EPI_ISL_1034632, EPI_ISL_1034728, EPI_ISL_1034729, EPI_ISL_1034730, EPI_ISL_1034731, EPI_ISL_1034732, EPI_ISL_1034633, EPI_ISL_1034733, EPI_ISL_1034734, EPI_ISL_1034427, EPI_ISL_1034735, EPI_ISL_1034634, EPI_ISL_1034635, EPI_ISL_1034636, EPI_ISL_1034428, EPI_ISL_1034655, EPI_ISL_1034637, EPI_ISL_1197080, EPI_ISL_1197081, EPI_ISL_1197082, EPI_ISL_1197085, EPI_ISL_1197093, EPI_ISL_1205466, EPI_ISL_1197108, EPI_ISL_1197114, EPI_ISL_1205467, EPI_ISL_1197067, EPI_ISL_1197075, EPI_ISL_1197076, EPI_ISL_1197077, EPI_ISL_1197078, EPI_ISL_1197079, EPI_ISL_1197083, EPI_ISL_1197084, EPI_ISL_1197086, EPI_ISL_1197087, EPI_ISL_1197088, EPI_ISL_1197068, EPI_ISL_1197089, EPI_ISL_1197090, EPI_ISL_1197091, EPI_ISL_1197092, EPI_ISL_1197094, EPI_ISL_1205465, EPI_ISL_1197095, EPI_ISL_1197096, EPI_ISL_1197097, EPI_ISL_1197098, EPI_ISL_1205464, EPI_ISL_1197099, EPI_ISL_1197100, EPI_ISL_1197101, EPI_ISL_1197102, EPI_ISL_1197103, EPI_ISL_1197104, EPI_ISL_1197105, EPI_ISL_1197106, EPI_ISL_1197107, EPI_ISL_1197110, EPI_ISL_1197069, EPI_ISL_1197111, EPI_ISL_1197112, EPI_ISL_1197113, EPI_ISL_1197115, EPI_ISL_1197116, EPI_ISL_1197117, EPI_ISL_1197118, EPI_ISL_1197119, EPI_ISL_1197120, EPI_ISL_1197121, EPI_ISL_1197070, EPI_ISL_1197122, EPI_ISL_1197123, EPI_ISL_1197124, EPI_ISL_1197125, EPI_ISL_1197126, EPI_ISL_1197127, EPI_ISL_1197128, EPI_ISL_1197071, EPI_ISL_1197072, EPI_ISL_1197073, EPI_ISL_1197074, EPI_ISL_1197109, EPI_ISL_1273444	Department of Microbiology, The University of Hong Kong	Department of Microbiology, The University of Hong Kong	Kelvin K.W. To et al
EPI_ISL_434560	Department of Microbiology, The University of Hong Kong	Department of Microbiology, The University of Hong Kong	Lau et al
EPI_ISL_1660475	Department of Microbiology, The University of Hong Kong	The University of Hong Kong Department of Microbiology	Kelvin K.W. To et al
EPI_ISL_2080354, EPI_ISL_2080355, EPI_ISL_2080356, EPI_ISL_2080357, EPI_ISL_2080479	Department of Microbiology, Tochigi Prefectural Institute of Public Health and Enviromental Science	Genome Analysis Center, Kamma Memorial Hospital	Fuminori Mizukoshi et al
EPI_ISL_1540518, EPI_ISL_1540519, EPI_ISL_1540520, EPI_ISL_1540521, EPI_ISL_1540522, EPI_ISL_1540523, EPI_ISL_1540524, EPI_ISL_1540525, EPI_ISL_1540526, EPI_ISL_1540527, EPI_ISL_1540528, EPI_ISL_1540529, EPI_ISL_1540530, EPI_ISL_1540531, EPI_ISL_1540532, EPI_ISL_1540533, EPI_ISL_1540508, EPI_ISL_1540513, EPI_ISL_1540514, EPI_ISL_1540517, EPI_ISL_1544108, EPI_ISL_1540515, EPI_ISL_1540516, EPI_ISL_1540506, EPI_ISL_1540507, EPI_ISL_1540509, EPI_ISL_1540510, EPI_ISL_1540511, EPI_ISL_1540512, EPI_ISL_1540501, EPI_ISL_1540502, EPI_ISL_1540503, EPI_ISL_1540504, EPI_ISL_1540505	Department of Microbiology, University Hospital Motol	Department of Microbiology, University Hospital Motol	Klara Krivankova et al
EPI_ISL_853785, EPI_ISL_853755, EPI_ISL_854225, EPI_ISL_854232, EPI_ISL_853718, EPI_ISL_853732, EPI_ISL_853728, EPI_ISL_854221, EPI_ISL_853720, EPI_ISL_854238, EPI_ISL_853761, EPI_ISL_854234, EPI_ISL_854236, EPI_ISL_854220, EPI_ISL_853783, EPI_ISL_854222, EPI_ISL_854240, EPI_ISL_853719, EPI_ISL_854230, EPI_ISL_854224, EPI_ISL_853929, EPI_ISL_853767, EPI_ISL_853930, EPI_ISL_853931, EPI_ISL_853932, EPI_ISL_853933, EPI_ISL_853934, EPI_ISL_853935, EPI_ISL_853936, EPI_ISL_853937, EPI_ISL_853814, EPI_ISL_853938, EPI_ISL_853939, EPI_ISL_853940, EPI_ISL_853941, EPI_ISL_853942, EPI_ISL_853943, EPI_ISL_853944, EPI_ISL_853945, EPI_ISL_853946, EPI_ISL_853947, EPI_ISL_853948, EPI_ISL_853802, EPI_ISL_853949, EPI_ISL_853950, EPI_ISL_853792, EPI_ISL_853951, EPI_ISL_853952, EPI_ISL_853953, EPI_ISL_853954, EPI_ISL_853739, EPI_ISL_853742, EPI_ISL_853750, EPI_ISL_853955, EPI_ISL_853756, EPI_ISL_853747, EPI_ISL_853722, EPI_ISL_853763, EPI_ISL_854226, EPI_ISL_853748, EPI_ISL_853765, EPI_ISL_853724, EPI_ISL_853743, EPI_ISL_853740, EPI_ISL_853806, EPI_ISL_853760, EPI_ISL_853744, EPI_ISL_853745, EPI_ISL_853786, EPI_ISL_853725, EPI_ISL_853726, EPI_ISL_853727, EPI_ISL_934633, EPI_ISL_934634, EPI_ISL_934635, EPI_ISL_934636, EPI_ISL_934637, EPI_ISL_934638, EPI_ISL_934639, EPI_ISL_934640, EPI_ISL_934641, EPI_ISL_934642, EPI_ISL_934643, EPI_ISL_934644, EPI_ISL_934645, EPI_ISL_934646, EPI_ISL_934647, EPI_ISL_934648, EPI_ISL_934649, EPI_ISL_1008280, EPI_ISL_1008281, EPI_ISL_1008282, EPI_ISL_1008283, EPI_ISL_1008284, EPI_ISL_1008287, EPI_ISL_1008288, EPI_ISL_1008289, EPI_ISL_1008290, EPI_ISL_1008291, EPI_ISL_1008315, EPI_ISL_1008316, EPI_ISL_1008317, EPI_ISL_1008318, EPI_ISL_1008319, EPI_ISL_1008320, EPI_ISL_1008321, EPI_ISL_1008322, EPI_ISL_1008323, EPI_ISL_1008324, EPI_ISL_1008325, EPI_ISL_1117784, EPI_ISL_1117785, EPI_ISL_1118084, EPI_ISL_1117795, EPI_ISL_1117787, EPI_ISL_1117913, EPI_ISL_1117802, EPI_ISL_1117888, EPI_ISL_1117807, EPI_ISL_1117805, EPI_ISL_1117775, EPI_ISL_1117893, EPI_ISL_1117896, EPI_ISL_1117895, EPI_ISL_1117783, EPI_ISL_1117917, EPI_ISL_1118085, EPI_ISL_1117809, EPI_ISL_1117782, EPI_ISL_1117911, EPI_ISL_1117790, EPI_ISL_1117778, EPI_ISL_1180886, EPI_ISL_1180887, EPI_ISL_1180888, EPI_ISL_1180889, EPI_ISL_1180890, EPI_ISL_1180891, EPI_ISL_1180892, EPI_ISL_1180893, EPI_ISL_1180894, EPI_ISL_1180895, EPI_ISL_1180896, EPI_ISL_1180898, EPI_ISL_1180899, EPI_ISL_1180900, EPI_ISL_1180901, EPI_ISL_1180902, EPI_ISL_1180903, EPI_ISL_1180904, EPI_ISL_1180905, EPI_ISL_1180906, EPI_ISL_1180907, EPI_ISL_1180908, EPI_ISL_1180909, EPI_ISL_1495362, EPI_ISL_1495363, EPI_ISL_1495364, EPI_ISL_1495365, EPI_ISL_1495366, EPI_ISL_1495367, EPI_ISL_1495368, EPI_ISL_1495369, EPI_ISL_1495370, EPI_ISL_1495371, EPI_ISL_1495372, EPI_ISL_1495373, EPI_ISL_1495376, EPI_ISL_1495377, EPI_ISL_1495378, EPI_ISL_1495379, EPI_ISL_1495380, EPI_ISL_1495381, EPI_ISL_1495382, EPI_ISL_1495383, EPI_ISL_1495602, EPI_ISL_1495603, EPI_ISL_1495604, EPI_ISL_1495606, EPI_ISL_1495607, EPI_ISL_1495608, EPI_ISL_1495609, EPI_ISL_1495610, EPI_ISL_1495611, EPI_ISL_1495612, EPI_ISL_1495613, EPI_ISL_1495614, EPI_ISL_1495615, EPI_ISL_1495616, EPI_ISL_1495617, EPI_ISL_1495618, EPI_ISL_1495619, EPI_ISL_1495620, EPI_ISL_1495621, EPI_ISL_1495622, EPI_ISL_1495623, EPI_ISL_1495624, EPI_ISL_1495625, EPI_ISL_1495894, EPI_ISL_1495895, EPI_ISL_1495896, EPI_ISL_1495897, EPI_ISL_1495898, EPI_ISL_1495899, EPI_ISL_1495900, EPI_ISL_1495901, EPI_ISL_1495902, EPI_ISL_1495903, EPI_ISL_1495904, EPI_ISL_1495905, EPI_ISL_1495906, EPI_ISL_1495907, EPI_ISL_1495908, EPI_ISL_1495909, EPI_ISL_1495910, EPI_ISL_1495911, EPI_ISL_1495912, EPI_ISL_1495913, EPI_ISL_1495914, EPI_ISL_1495915, EPI_ISL_1495916, EPI_ISL_1495917, EPI_ISL_1495918, EPI_ISL_1495919, EPI_ISL_1583435, EPI_ISL_1583436, EPI_ISL_1583437, EPI_ISL_1583438, EPI_ISL_1583439, EPI_ISL_1583440, EPI_ISL_1583441, EPI_ISL_1583442, EPI_ISL_1583443, EPI_ISL_1583444, EPI_ISL_1583445, EPI_ISL_1583446, EPI_ISL_1583447, EPI_ISL_1583448, EPI_ISL_1583449, EPI_ISL_1583450, EPI_ISL_1583451, EPI_ISL_1583452, EPI_ISL_1583453, EPI_ISL_1583454, EPI_ISL_1583455, EPI_ISL_1583456, EPI_ISL_1671091, EPI_ISL_1671077, EPI_ISL_1670968, EPI_ISL_1671110, EPI_ISL_1671095, EPI_ISL_1671078, EPI_ISL_1671104, EPI_ISL_1670963, EPI_ISL_1671105, EPI_ISL_1671092, EPI_ISL_1670962, EPI_ISL_1670967, EPI_ISL_1670965, EPI_ISL_1671079, EPI_ISL_1670996, EPI_ISL_1671080, EPI_ISL_1671081, EPI_ISL_1840969, EPI_ISL_1840970, EPI_ISL_1840971, EPI_ISL_1840972, EPI_ISL_1840973, EPI_ISL_1840974, EPI_ISL_1840975, EPI_ISL_1840976, EPI_ISL_1840977, EPI_ISL_1840978, EPI_ISL_1840979, EPI_ISL_1840980, EPI_ISL_1840981, EPI_ISL_1840983, EPI_ISL_1840984, EPI_ISL_1840985, EPI_ISL_1840986, EPI_ISL_1840987, EPI_ISL_1840988, EPI_ISL_1840989, EPI_ISL_1840990, EPI_ISL_1965673, EPI_ISL_1965674, EPI_ISL_1965675, EPI_ISL_1965676, EPI_ISL_1965677, EPI_ISL_1965678, EPI_ISL_1965679, EPI_ISL_1965680, EPI_ISL_1965681, EPI_ISL_1965682, EPI_ISL_1965683, EPI_ISL_1965684, EPI_ISL_1965685, EPI_ISL_1965686, EPI_ISL_1965687, EPI_ISL_1965691, EPI_ISL_1965692, EPI_ISL_1965693, EPI_ISL_2137164, EPI_ISL_2137165, EPI_ISL_2137166, EPI_ISL_2137167, EPI_ISL_2137168, EPI_ISL_2137169, EPI_ISL_2137170, EPI_ISL_2137171, EPI_ISL_2137172, EPI_ISL_2137173, EPI_ISL_2137174, EPI_ISL_2137175, EPI_ISL_2137176, EPI_ISL_2137177, EPI_ISL_2137178, EPI_ISL_2137179, EPI_ISL_2137180, EPI_ISL_2232955, EPI_ISL_2232956, EPI_ISL_2232957, EPI_ISL_2232958, EPI_ISL_2232959, EPI_ISL_2232960, EPI_ISL_2232961, EPI_ISL_2232962, EPI_ISL_2232963, EPI_ISL_2232964, EPI_ISL_2232966, EPI_ISL_2232967, EPI_ISL_2232968, EPI_ISL_2232969, EPI_ISL_2232970, EPI_ISL_2232971, EPI_ISL_2232972, EPI_ISL_2324390, EPI_ISL_2324391, EPI_ISL_2324393, EPI_ISL_2324394, EPI_ISL_2324395, EPI_ISL_2324396, EPI_ISL_2324397, EPI_ISL_2324398, EPI_ISL_2324399, EPI_ISL_2324400, EPI_ISL_2324401, EPI_ISL_2324402, EPI_ISL_2324403, EPI_ISL_2324404, EPI_ISL_2137186, EPI_ISL_2137184, EPI_ISL_2137185, EPI_ISL_2137187, EPI_ISL_2137188, EPI_ISL_2137189, EPI_ISL_2232973, EPI_ISL_2232974, EPI_ISL_2232975, EPI_ISL_2232976, EPI_ISL_2232977, EPI_ISL_2232978, EPI_ISL_2232979, EPI_ISL_2232980, EPI_ISL_2232981, EPI_ISL_2137190, EPI_ISL_853796, EPI_ISL_853788, EPI_ISL_853956, EPI_ISL_1008285, EPI_ISL_1008286, EPI_ISL_1008326, EPI_ISL_1118083, EPI_ISL_1117891, EPI_ISL_1180897, EPI_ISL_1495374, EPI_ISL_1495375, EPI_ISL_1495605, EPI_ISL_1840982, EPI_ISL_2232965, EPI_ISL_1965688, EPI_ISL_1965689, EPI_ISL_1965690, EPI_ISL_2137181, EPI_ISL_2137182, EPI_ISL_2137183, EPI_ISL_2324392	Department of Microbiology, University Innsbruck	Bergthaler laboratory, CeMM Research Center for Molecular Medicine of the Austrian Academy of Sciences	Lukas Endler et al
EPI_ISL_693298, EPI_ISL_693299	Department of Microbiology, Yokohama City University School of Medicine	Department of Microbiology, Yokohama City University School of Medicine	Kei Miyakawa et al
EPI_ISL_437626	Department of Microbiology,Gandhi Medical College and Hospital	Department of Veterinary Biotechnalogy, College of Veterinary Science, Rajendranagar, PV Narsimha Rao Telengana Veterinary University	Kalyani Putty et al
EPI_ISL_431101	Department of Microbiology,Gandhi Medical College and Hospital	Virus Research Laboratory, Department of Zoology, Osmania University,Hyderabad,India	Muttineni Radhakrishna et al
EPI_ISL_438138	Department of Microbiology,Gandhi Medical College and Hospital	Department of Microbiology, Gandhi Medical College and Hospital Secendrabad, Hyderbad, India	Raja Rao Mesipogu et al
EPI_ISL_438139	Department of Microbiology,Gandhi Medical College and Hospital,Hyderabad	Virus Research Laboratory, Department of Zoology, Osmania University, Hyderabad, India	Muttineni Radhakrishna et al
EPI_ISL_434562, EPI_ISL_434561	Department of Microbiology; Ryota Kumagai Tokyo Metropolitan Institute of Public Health	Department of Microbiology; Ryota Kumagai Tokyo Metropolitan Institute of Public Health	Kumagai et al
EPI_ISL_414511	Department of Microbiology; Ryota Kumagai Tokyo Metropolitan Institute of Public Health	Tokyo Metoropolitan Institute of Public Health	Kumagai et al
EPI_ISL_2312492, EPI_ISL_2312493, EPI_ISL_2312494, EPI_ISL_2312495, EPI_ISL_2312496, EPI_ISL_2312497, EPI_ISL_2301471, EPI_ISL_2312498, EPI_ISL_2312499, EPI_ISL_2312500, EPI_ISL_2301472, EPI_ISL_2301473, EPI_ISL_2301474, EPI_ISL_2312501, EPI_ISL_2301475, EPI_ISL_2312502	Department of Molecular Biology and Genetics (MBG), Democritus University of Thrace	Greek Genome Center, Biomedical Research Foundation of the Academy of Athens (BRFAA)	Emmanouil Athanasiadis et al
EPI_ISL_812968	Department of Molecular Medicine, University of Padova	Department of Molecular Medicine, University of Padova	Lavezzo et al
EPI_ISL_463741, EPI_ISL_463742, EPI_ISL_463743, EPI_ISL_463744, EPI_ISL_463745, EPI_ISL_463746, EPI_ISL_463747, EPI_ISL_463748, EPI_ISL_1164626, EPI_ISL_1164627, EPI_ISL_1164628, EPI_ISL_1164629, EPI_ISL_1164630, EPI_ISL_1164631, EPI_ISL_1164632, EPI_ISL_1164633, EPI_ISL_1164634, EPI_ISL_1164635, EPI_ISL_1164636, EPI_ISL_1164637, EPI_ISL_1164638, EPI_ISL_1164639, EPI_ISL_1164640, EPI_ISL_1164641, EPI_ISL_1164642, EPI_ISL_1164643, EPI_ISL_1164644, EPI_ISL_1164645, EPI_ISL_1164646, EPI_ISL_1164647, EPI_ISL_1164648, EPI_ISL_1164649, EPI_ISL_1164650, EPI_ISL_1164651, EPI_ISL_1164652, EPI_ISL_1164653, EPI_ISL_1164654, EPI_ISL_1164656, EPI_ISL_1164657, EPI_ISL_1164658, EPI_ISL_1164659, EPI_ISL_1164660, EPI_ISL_1164661, EPI_ISL_1164662, EPI_ISL_1164663, EPI_ISL_1164664, EPI_ISL_1164665, EPI_ISL_1164666, EPI_ISL_1164667, EPI_ISL_1164668, EPI_ISL_1164669, EPI_ISL_1164670, EPI_ISL_1164671, EPI_ISL_1164672, EPI_ISL_1164673, EPI_ISL_1164674, EPI_ISL_1164675, EPI_ISL_1164676, EPI_ISL_1164677, EPI_ISL_1164678, EPI_ISL_1164679, EPI_ISL_1164680, EPI_ISL_1164681, EPI_ISL_1164682, EPI_ISL_1164683, EPI_ISL_1164684, EPI_ISL_1164685, EPI_ISL_1164686, EPI_ISL_1164687, EPI_ISL_1164688, EPI_ISL_1164689, EPI_ISL_1164690, EPI_ISL_1164691, EPI_ISL_1164692, EPI_ISL_1164693, EPI_ISL_1164694, EPI_ISL_1164695, EPI_ISL_1164696, EPI_ISL_1164697, EPI_ISL_1164698, EPI_ISL_1164699, EPI_ISL_1164700, EPI_ISL_1164701, EPI_ISL_1164702, EPI_ISL_1164703, EPI_ISL_1164704, EPI_ISL_1164705, EPI_ISL_1164706, EPI_ISL_1164707, EPI_ISL_1164708, EPI_ISL_1164709, EPI_ISL_1164710, EPI_ISL_1164711, EPI_ISL_1164712, EPI_ISL_1164713, EPI_ISL_1164714, EPI_ISL_1164715, EPI_ISL_1164716, EPI_ISL_1164717, EPI_ISL_1164718, EPI_ISL_1164719, EPI_ISL_1164720, EPI_ISL_1164721, EPI_ISL_1164722, EPI_ISL_1164723, EPI_ISL_1164724, EPI_ISL_1164725, EPI_ISL_1164726, EPI_ISL_1164727, EPI_ISL_1164728, EPI_ISL_1164730, EPI_ISL_1164731, EPI_ISL_1164729, EPI_ISL_1164732, EPI_ISL_1164733, EPI_ISL_1164734, EPI_ISL_1164735, EPI_ISL_1164736, EPI_ISL_1164737, EPI_ISL_1164738, EPI_ISL_1164739, EPI_ISL_1164740, EPI_ISL_1164741, EPI_ISL_1164742, EPI_ISL_1164743, EPI_ISL_1164744, EPI_ISL_1164745, EPI_ISL_1164746, EPI_ISL_1164747, EPI_ISL_1164748, EPI_ISL_1164749, EPI_ISL_1164750, EPI_ISL_1164751	Department of Molecular Virology, Cyprus Institute of Neurology and Genetics	Department of Molecular Virology, Cyprus Institute of Neurology and Genetics	Jan Richter et al
EPI_ISL_1379592, EPI_ISL_1379197, EPI_ISL_1379436, EPI_ISL_1379437, EPI_ISL_1379441, EPI_ISL_1379442, EPI_ISL_1379440, EPI_ISL_1379439	Department of Molecular and Translational Medicine, Section of Microbiology, University of Brescia, ASST Spedali Civili, Brescia	Department of Molecular and Translational Medicine, Section of Microbiology, University of Brescia, ASST Spedali Civili, Brescia	Francesca Caccuri et al
EPI_ISL_1379391, EPI_ISL_1379435	Department of Molecular and Translational Medicine, Section of Microbiology, University of Brescia, ASST Spedali Civili, Brescia	Department of Molecular and Translational Medicine, Section of Microbiology, University of Brescia, ASST Spedali Civili, Brescia	Simona Fiorentini et al
EPI_ISL_853820, EPI_ISL_853821, EPI_ISL_854239, EPI_ISL_853819	Department of Pathology, Landeskrankenhaus Graz II, Medical University Graz	Bergthaler laboratory, CeMM Research Center for Molecular Medicine of the Austrian Academy of Sciences	Lukas Endler et al
EPI_ISL_2285730, EPI_ISL_2285731, EPI_ISL_2285723, EPI_ISL_2285732, EPI_ISL_2285724, EPI_ISL_2285725, EPI_ISL_2285726, EPI_ISL_2285727, EPI_ISL_2285728, EPI_ISL_2285729	Department of Pathology, National Institute of Infectious Diseases	Department of Pathology, National Institute of Infectious Diseases	Harutaka Katano et al
EPI_ISL_1472367, EPI_ISL_1472368, EPI_ISL_1472369, EPI_ISL_1472370, EPI_ISL_1472371	Department of Pathology, National Institute of Infectious Diseases	Department of Pathology, National Institute of Infectious Diseases	Tsuyoshi Sekizuka et al
EPI_ISL_417179, EPI_ISL_417176, EPI_ISL_417177, EPI_ISL_419217, EPI_ISL_419222, EPI_ISL_419223, EPI_ISL_417178	Department of Pathology, Princess Margaret Hospital	Department of Health Technology and Informatics, Faculty of Health and Social Science, The Hong Kong Polytechnic University	Kenneth Siu-Sing LEUNG et al
EPI_ISL_582033	Department of Pathology, School of Medicine, Imam Khomeini Hospital, Tehran University of Medical Sciences	Genetics Research Center. University Of Social Welfare And Rehabilitation Sciences	Zohreh Fattahi et al
EPI_ISL_594186, EPI_ISL_594187, EPI_ISL_594185, EPI_ISL_594188, EPI_ISL_596451, EPI_ISL_596452, EPI_ISL_596455	Department of Pathology, School of Medicine, Imam Khomeini Hospital, Tehran University of Medical Sciences	Genetics Research Center, University of Social Welfare and Rehabilitation Sciences	Zohreh Fattahi et al
EPI_ISL_413459	Department of Pathology, Toshima Hospital	Pathogen Genomics Center, National Institute of Infectious Diseases	Tsuyoshi Sekizuka et al
EPI_ISL_417180, EPI_ISL_417181, EPI_ISL_417182, EPI_ISL_417185, EPI_ISL_419221, EPI_ISL_419253	Department of Pathology, United Christian Hospital	Department of Health Technology and Informatics, Faculty of Health and Social Science, The Hong Kong Polytechnic University	Kenneth Siu-Sing LEUNG et al
EPI_ISL_949256, EPI_ISL_949257, EPI_ISL_949258, EPI_ISL_949259, EPI_ISL_949260, EPI_ISL_949261, EPI_ISL_949262, EPI_ISL_949263, EPI_ISL_949264, EPI_ISL_949265, EPI_ISL_949266, EPI_ISL_949267, EPI_ISL_949268, EPI_ISL_949269, EPI_ISL_949270, EPI_ISL_949271, EPI_ISL_949272, EPI_ISL_949273, EPI_ISL_949274, EPI_ISL_949275, EPI_ISL_949276, EPI_ISL_949277, EPI_ISL_949278, EPI_ISL_949279, EPI_ISL_949280, EPI_ISL_949281, EPI_ISL_949282, EPI_ISL_949283, EPI_ISL_949284, EPI_ISL_949285, EPI_ISL_949286, EPI_ISL_949287, EPI_ISL_949288, EPI_ISL_949289, EPI_ISL_949291, EPI_ISL_949292, EPI_ISL_949293, EPI_ISL_949294, EPI_ISL_949295, EPI_ISL_949297, EPI_ISL_949298, EPI_ISL_949299, EPI_ISL_949300, EPI_ISL_949301, EPI_ISL_949302, EPI_ISL_949303, EPI_ISL_949304, EPI_ISL_949305, EPI_ISL_949306, EPI_ISL_949307, EPI_ISL_949308, EPI_ISL_949309, EPI_ISL_949310, EPI_ISL_949311, EPI_ISL_949312, EPI_ISL_949313, EPI_ISL_949314, EPI_ISL_949315, EPI_ISL_949316, EPI_ISL_949317, EPI_ISL_949318, EPI_ISL_949319, EPI_ISL_949320, EPI_ISL_949321, EPI_ISL_949322, EPI_ISL_949323, EPI_ISL_949324, EPI_ISL_949325, EPI_ISL_949326, EPI_ISL_1176402, EPI_ISL_1176403, EPI_ISL_1176404, EPI_ISL_1176405, EPI_ISL_1176406, EPI_ISL_1176408, EPI_ISL_1176409, EPI_ISL_1176410, EPI_ISL_1176411, EPI_ISL_1176412, EPI_ISL_1176413, EPI_ISL_1176414, EPI_ISL_1176415, EPI_ISL_1176416, EPI_ISL_1176417, EPI_ISL_1176418, EPI_ISL_1176419, EPI_ISL_1176420, EPI_ISL_1176421, EPI_ISL_1176422, EPI_ISL_1176423, EPI_ISL_1176424, EPI_ISL_1176425, EPI_ISL_1176426, EPI_ISL_1176427, EPI_ISL_1176428, EPI_ISL_1176429, EPI_ISL_1176430, EPI_ISL_1176431, EPI_ISL_1176432, EPI_ISL_1176433, EPI_ISL_1176434, EPI_ISL_1176435, EPI_ISL_1176436, EPI_ISL_1176437, EPI_ISL_1176438, EPI_ISL_1176439, EPI_ISL_1176440, EPI_ISL_1176441, EPI_ISL_1176442, EPI_ISL_1176443, EPI_ISL_1176444, EPI_ISL_1176445, EPI_ISL_1176446, EPI_ISL_1176447, EPI_ISL_1176448, EPI_ISL_1176449, EPI_ISL_1176450, EPI_ISL_1176451, EPI_ISL_1176452, EPI_ISL_1176453, EPI_ISL_1176454, EPI_ISL_1176455, EPI_ISL_1176456, EPI_ISL_1176457, EPI_ISL_1176458, EPI_ISL_1176459, EPI_ISL_1176460, EPI_ISL_1176461, EPI_ISL_1176462, EPI_ISL_1176464, EPI_ISL_1176465, EPI_ISL_1176466, EPI_ISL_1176467, EPI_ISL_1176468, EPI_ISL_1176469, EPI_ISL_1176470, EPI_ISL_1176471, EPI_ISL_1176472, EPI_ISL_1176473, EPI_ISL_1176474, EPI_ISL_1176475, EPI_ISL_1176476, EPI_ISL_1176477, EPI_ISL_1176478, EPI_ISL_1176479, EPI_ISL_1176480, EPI_ISL_1176481, EPI_ISL_1176482, EPI_ISL_1176483, EPI_ISL_1176484, EPI_ISL_1247022, EPI_ISL_1176485, EPI_ISL_1176486, EPI_ISL_1176487, EPI_ISL_1176488, EPI_ISL_1176489, EPI_ISL_1176490, EPI_ISL_1176491, EPI_ISL_1176492, EPI_ISL_1176493, EPI_ISL_1176494, EPI_ISL_1247023, EPI_ISL_1176496, EPI_ISL_1176497, EPI_ISL_1176498, EPI_ISL_1176499, EPI_ISL_1176500, EPI_ISL_1176501, EPI_ISL_1176502, EPI_ISL_1176503, EPI_ISL_1176504, EPI_ISL_1176505, EPI_ISL_1176506, EPI_ISL_1176507, EPI_ISL_1176508, EPI_ISL_1176509, EPI_ISL_1176510, EPI_ISL_1176511, EPI_ISL_1176512, EPI_ISL_1176513, EPI_ISL_1176514, EPI_ISL_1247024, EPI_ISL_1176515, EPI_ISL_1176516, EPI_ISL_1176517, EPI_ISL_1176518, EPI_ISL_1176519, EPI_ISL_1176520, EPI_ISL_1176521, EPI_ISL_1176522, EPI_ISL_1247027, EPI_ISL_1176523, EPI_ISL_1176524, EPI_ISL_1176525, EPI_ISL_1176526, EPI_ISL_1176527, EPI_ISL_1176528, EPI_ISL_1176529, EPI_ISL_1176530, EPI_ISL_1176531, EPI_ISL_1176532, EPI_ISL_1176533, EPI_ISL_1176534, EPI_ISL_1176535, EPI_ISL_1176536, EPI_ISL_1176537, EPI_ISL_1247029, EPI_ISL_1176538, EPI_ISL_1176539, EPI_ISL_1176540, EPI_ISL_1176541, EPI_ISL_1176542, EPI_ISL_1247030, EPI_ISL_1176543, EPI_ISL_1176544, EPI_ISL_1176545, EPI_ISL_1176546, EPI_ISL_1247031, EPI_ISL_1176547, EPI_ISL_1176548, EPI_ISL_1176549, EPI_ISL_1176550, EPI_ISL_1247032, EPI_ISL_1176551, EPI_ISL_1176552, EPI_ISL_1176553, EPI_ISL_1176554, EPI_ISL_1176555, EPI_ISL_1176556, EPI_ISL_1176557, EPI_ISL_1176558, EPI_ISL_1176559, EPI_ISL_1176560, EPI_ISL_1176561, EPI_ISL_1176562, EPI_ISL_1176563, EPI_ISL_1176564, EPI_ISL_1176565, EPI_ISL_1176566, EPI_ISL_1176567, EPI_ISL_1176568, EPI_ISL_1176569, EPI_ISL_1176570, EPI_ISL_1176571, EPI_ISL_1176572, EPI_ISL_1176573, EPI_ISL_1176574, EPI_ISL_1176575, EPI_ISL_1176576, EPI_ISL_1176577, EPI_ISL_1176578, EPI_ISL_1176579, EPI_ISL_1176580, EPI_ISL_1176581, EPI_ISL_1176582, EPI_ISL_1176583, EPI_ISL_1176584, EPI_ISL_1176585, EPI_ISL_1176586, EPI_ISL_1176587, EPI_ISL_1176588, EPI_ISL_1176589, EPI_ISL_1176590, EPI_ISL_1176591, EPI_ISL_1176592, EPI_ISL_1176593, EPI_ISL_1176594, EPI_ISL_1176595, EPI_ISL_1176596, EPI_ISL_1176597, EPI_ISL_1176598, EPI_ISL_1176599, EPI_ISL_1176600, EPI_ISL_1176601, EPI_ISL_1176602, EPI_ISL_1176603, EPI_ISL_1176604, EPI_ISL_1176605, EPI_ISL_1176606, EPI_ISL_1176607, EPI_ISL_1176608, EPI_ISL_1176609, EPI_ISL_1176610, EPI_ISL_1176611, EPI_ISL_1176612, EPI_ISL_1176613, EPI_ISL_1176614, EPI_ISL_1176615, EPI_ISL_1176616, EPI_ISL_1176617, EPI_ISL_1176618, EPI_ISL_1176619, EPI_ISL_1176621, EPI_ISL_1176622, EPI_ISL_1176623, EPI_ISL_1176624, EPI_ISL_1176625, EPI_ISL_1176626, EPI_ISL_1176627, EPI_ISL_1176628, EPI_ISL_1176629, EPI_ISL_1176630, EPI_ISL_1176631, EPI_ISL_1176632, EPI_ISL_1176633, EPI_ISL_1176634, EPI_ISL_1176635, EPI_ISL_1176636, EPI_ISL_1176637, EPI_ISL_1176638, EPI_ISL_1176639, EPI_ISL_1176640, EPI_ISL_1176641, EPI_ISL_1176642, EPI_ISL_1176643, EPI_ISL_1176644, EPI_ISL_1176645, EPI_ISL_1176646, EPI_ISL_1176647, EPI_ISL_1176648, EPI_ISL_1176649, EPI_ISL_1176650, EPI_ISL_1176651, EPI_ISL_1176652, EPI_ISL_1176653, EPI_ISL_1176655, EPI_ISL_1176656, EPI_ISL_1176657, EPI_ISL_1176658, EPI_ISL_1176660, EPI_ISL_1176661, EPI_ISL_1176662, EPI_ISL_1176663, EPI_ISL_1176664, EPI_ISL_1176665, EPI_ISL_1176666, EPI_ISL_1176667, EPI_ISL_1176668, EPI_ISL_1176669, EPI_ISL_1176670, EPI_ISL_1176671, EPI_ISL_1176672, EPI_ISL_1176673, EPI_ISL_1176674, EPI_ISL_1176675, EPI_ISL_1176676, EPI_ISL_1176677, EPI_ISL_1176678, EPI_ISL_1176679, EPI_ISL_1176680, EPI_ISL_1176681, EPI_ISL_1176682, EPI_ISL_1176683, EPI_ISL_1176684, EPI_ISL_1176685, EPI_ISL_1176686, EPI_ISL_1176688, EPI_ISL_1176689, EPI_ISL_1176690, EPI_ISL_1176691, EPI_ISL_1176692, EPI_ISL_1176693, EPI_ISL_1176694, EPI_ISL_1176695, EPI_ISL_1176696, EPI_ISL_1176697, EPI_ISL_1176698, EPI_ISL_1176699, EPI_ISL_1176700, EPI_ISL_1176701, EPI_ISL_1176702, EPI_ISL_1176703, EPI_ISL_1176704, EPI_ISL_1176705, EPI_ISL_1176706, EPI_ISL_1176707, EPI_ISL_1176708, EPI_ISL_1176709, EPI_ISL_1176710, EPI_ISL_1176711, EPI_ISL_1176713, EPI_ISL_1176714, EPI_ISL_1176715, EPI_ISL_1176716, EPI_ISL_1176717, EPI_ISL_1176718, EPI_ISL_1176719, EPI_ISL_1176721, EPI_ISL_1176723, EPI_ISL_1176724, EPI_ISL_1176725, EPI_ISL_1176726, EPI_ISL_1176727, EPI_ISL_1176728, EPI_ISL_1176729, EPI_ISL_1176730, EPI_ISL_1176731, EPI_ISL_1176732, EPI_ISL_1176733, EPI_ISL_1176734, EPI_ISL_1176735, EPI_ISL_1176736, EPI_ISL_1176737, EPI_ISL_1176738, EPI_ISL_1176739, EPI_ISL_1176740, EPI_ISL_1176741, EPI_ISL_1176742, EPI_ISL_1176743, EPI_ISL_1176744, EPI_ISL_1176745, EPI_ISL_1176746, EPI_ISL_1176747, EPI_ISL_1176748, EPI_ISL_1176749, EPI_ISL_1176750, EPI_ISL_1176751, EPI_ISL_1176752, EPI_ISL_1176753, EPI_ISL_1176754, EPI_ISL_1176755, EPI_ISL_1176756, EPI_ISL_1176757, EPI_ISL_1176758, EPI_ISL_1176759, EPI_ISL_1176760, EPI_ISL_1176761, EPI_ISL_1176762, EPI_ISL_1176763, EPI_ISL_1176764, EPI_ISL_1176765, EPI_ISL_1176766, EPI_ISL_1176767, EPI_ISL_1176768, EPI_ISL_1176769, EPI_ISL_1176770, EPI_ISL_1176771, EPI_ISL_1176772, EPI_ISL_1176773, EPI_ISL_1176774, EPI_ISL_1176775, EPI_ISL_1176776, EPI_ISL_1176777, EPI_ISL_1176778, EPI_ISL_1176779, EPI_ISL_1176780, EPI_ISL_1176781, EPI_ISL_1176782, EPI_ISL_1176783, EPI_ISL_1176784, EPI_ISL_1176785, EPI_ISL_1176786, EPI_ISL_1176787, EPI_ISL_1176788, EPI_ISL_1176789, EPI_ISL_1176790, EPI_ISL_1176791, EPI_ISL_1176792, EPI_ISL_1176793, EPI_ISL_1176794, EPI_ISL_1176795, EPI_ISL_1176796, EPI_ISL_1176797, EPI_ISL_1176798, EPI_ISL_1176799, EPI_ISL_1176800, EPI_ISL_1176801, EPI_ISL_1176802, EPI_ISL_1176803, EPI_ISL_1176804, EPI_ISL_1176805, EPI_ISL_1176806, EPI_ISL_1176807, EPI_ISL_1176808, EPI_ISL_1176809, EPI_ISL_1176810, EPI_ISL_1176811, EPI_ISL_1176812, EPI_ISL_1247289, EPI_ISL_1247290, EPI_ISL_1247291, EPI_ISL_1247292, EPI_ISL_1247293, EPI_ISL_1247294, EPI_ISL_1247295, EPI_ISL_1247296, EPI_ISL_1247297, EPI_ISL_1247298, EPI_ISL_1247299, EPI_ISL_1247300, EPI_ISL_1247301, EPI_ISL_1247302, EPI_ISL_1247303, EPI_ISL_1247304, EPI_ISL_1247305, EPI_ISL_1247306, EPI_ISL_1247307, EPI_ISL_1247308, EPI_ISL_1247309, EPI_ISL_1247310, EPI_ISL_1247311, EPI_ISL_1247312, EPI_ISL_1247313, EPI_ISL_1247314, EPI_ISL_1247315, EPI_ISL_1247316, EPI_ISL_1247317, EPI_ISL_1247318, EPI_ISL_1247319, EPI_ISL_1247320, EPI_ISL_1247321, EPI_ISL_1247322, EPI_ISL_1247323, EPI_ISL_1247324, EPI_ISL_1247325, EPI_ISL_1247326, EPI_ISL_1247327, EPI_ISL_1247328, EPI_ISL_1247329, EPI_ISL_1247330, EPI_ISL_1247331, EPI_ISL_1247332, EPI_ISL_1247333, EPI_ISL_1247334, EPI_ISL_1247335, EPI_ISL_1247336, EPI_ISL_1247337, EPI_ISL_1247338, EPI_ISL_1247339, EPI_ISL_1247340, EPI_ISL_1247341, EPI_ISL_1247342, EPI_ISL_1247343, EPI_ISL_1247344, EPI_ISL_1247345, EPI_ISL_1247346, EPI_ISL_1247347, EPI_ISL_1247348, EPI_ISL_1247349, EPI_ISL_1247350, EPI_ISL_1247351, EPI_ISL_1247352, EPI_ISL_1247353, EPI_ISL_1247354, EPI_ISL_1247355, EPI_ISL_1247356, EPI_ISL_1247357, EPI_ISL_1247358, EPI_ISL_1247360, EPI_ISL_1247361, EPI_ISL_1247362, EPI_ISL_1247363, EPI_ISL_1247364, EPI_ISL_1247365, EPI_ISL_1247366, EPI_ISL_1247367, EPI_ISL_1247368, EPI_ISL_638208, EPI_ISL_638209, EPI_ISL_638016, EPI_ISL_638210, EPI_ISL_638211, EPI_ISL_638212, EPI_ISL_638213, EPI_ISL_637573, EPI_ISL_638214, EPI_ISL_638029, EPI_ISL_638215, EPI_ISL_638216, EPI_ISL_638217, EPI_ISL_638218, EPI_ISL_638219, EPI_ISL_637421, EPI_ISL_638220, EPI_ISL_638221, EPI_ISL_638222, EPI_ISL_638223, EPI_ISL_638224, EPI_ISL_637428, EPI_ISL_637708, EPI_ISL_638225, EPI_ISL_638226, EPI_ISL_638227, EPI_ISL_638228, EPI_ISL_637574, EPI_ISL_638229, EPI_ISL_637991, EPI_ISL_637709, EPI_ISL_638230, EPI_ISL_637575, EPI_ISL_637321, EPI_ISL_638131, EPI_ISL_638231, EPI_ISL_638232, EPI_ISL_638233, EPI_ISL_637564, EPI_ISL_638234, EPI_ISL_638235, EPI_ISL_638236, EPI_ISL_638237, EPI_ISL_637299, EPI_ISL_638238, EPI_ISL_638239, EPI_ISL_637571, EPI_ISL_637572, EPI_ISL_638132, EPI_ISL_638240, EPI_ISL_638241, EPI_ISL_638242, EPI_ISL_638243, EPI_ISL_637576, EPI_ISL_638244, EPI_ISL_638245, EPI_ISL_638246, EPI_ISL_637413, EPI_ISL_637710, EPI_ISL_638247, EPI_ISL_637711, EPI_ISL_638248, EPI_ISL_637712, EPI_ISL_637713, EPI_ISL_637414, EPI_ISL_637549, EPI_ISL_637415, EPI_ISL_638258, EPI_ISL_637947, EPI_ISL_637577, EPI_ISL_637416, EPI_ISL_637328, EPI_ISL_638133, EPI_ISL_637578, EPI_ISL_638259, EPI_ISL_638260, EPI_ISL_638261, EPI_ISL_637716, EPI_ISL_638262, EPI_ISL_637953, EPI_ISL_638263, EPI_ISL_637565, EPI_ISL_637579, EPI_ISL_637417, EPI_ISL_638030, EPI_ISL_638264, EPI_ISL_678832, EPI_ISL_678833, EPI_ISL_678834, EPI_ISL_678835, EPI_ISL_678836, EPI_ISL_678837, EPI_ISL_678838, EPI_ISL_678839, EPI_ISL_678840, EPI_ISL_678841, EPI_ISL_678842, EPI_ISL_678843, EPI_ISL_678844, EPI_ISL_678845, EPI_ISL_678846, EPI_ISL_678847, EPI_ISL_678848, EPI_ISL_678849, EPI_ISL_678850, EPI_ISL_678851, EPI_ISL_678852, EPI_ISL_678853, EPI_ISL_678854, EPI_ISL_678855, EPI_ISL_678856, EPI_ISL_678857, EPI_ISL_678858, EPI_ISL_678859, EPI_ISL_678860, EPI_ISL_678861, EPI_ISL_678862, EPI_ISL_678863, EPI_ISL_678864, EPI_ISL_678865, EPI_ISL_678866, EPI_ISL_678867, EPI_ISL_678868, EPI_ISL_678869, EPI_ISL_678870, EPI_ISL_678871, EPI_ISL_678872, EPI_ISL_678873, EPI_ISL_678874, EPI_ISL_678875, EPI_ISL_678876, EPI_ISL_678877, EPI_ISL_678878, EPI_ISL_678879, EPI_ISL_678880, EPI_ISL_678881, EPI_ISL_678882, EPI_ISL_678883, EPI_ISL_678884, EPI_ISL_678885, EPI_ISL_678886, EPI_ISL_678887, EPI_ISL_678888, EPI_ISL_678889, EPI_ISL_678890, EPI_ISL_678891, EPI_ISL_678892, EPI_ISL_703513, EPI_ISL_678893, EPI_ISL_704219, EPI_ISL_678894, EPI_ISL_704427, EPI_ISL_678895, EPI_ISL_678896, EPI_ISL_705382, EPI_ISL_678897, EPI_ISL_678898, EPI_ISL_703459, EPI_ISL_678899, EPI_ISL_704222, EPI_ISL_704273, EPI_ISL_678900, EPI_ISL_703432, EPI_ISL_705346, EPI_ISL_678901, EPI_ISL_678902, EPI_ISL_678903, EPI_ISL_678904, EPI_ISL_678905, EPI_ISL_678906, EPI_ISL_678907, EPI_ISL_678908, EPI_ISL_678909, EPI_ISL_678910, EPI_ISL_678911, EPI_ISL_678912, EPI_ISL_678913, EPI_ISL_678914, EPI_ISL_678915, EPI_ISL_702971, EPI_ISL_702782, EPI_ISL_703115, EPI_ISL_702834, EPI_ISL_705365, EPI_ISL_702723, EPI_ISL_703516, EPI_ISL_704430, EPI_ISL_703462, EPI_ISL_703465, EPI_ISL_703468, EPI_ISL_703435, EPI_ISL_705290, EPI_ISL_704957, EPI_ISL_704392, EPI_ISL_703438, EPI_ISL_704433, EPI_ISL_704435, EPI_ISL_703715, EPI_ISL_703093, EPI_ISL_703471, EPI_ISL_703473, EPI_ISL_705333, EPI_ISL_704438, EPI_ISL_704441, EPI_ISL_703519, EPI_ISL_702763, EPI_ISL_703406, EPI_ISL_704276, EPI_ISL_705140, EPI_ISL_704076, EPI_ISL_704225, EPI_ISL_705257, EPI_ISL_705529, EPI_ISL_705530, EPI_ISL_704389, EPI_ISL_704443, EPI_ISL_704446, EPI_ISL_703440, EPI_ISL_705531, EPI_ISL_704449, EPI_ISL_705532, EPI_ISL_704452, EPI_ISL_702977, EPI_ISL_704454, EPI_ISL_702787, EPI_ISL_704457, EPI_ISL_702860, EPI_ISL_704280, EPI_ISL_705533, EPI_ISL_703521, EPI_ISL_704283, EPI_ISL_704460, EPI_ISL_702847, EPI_ISL_704286, EPI_ISL_705534, EPI_ISL_704462, EPI_ISL_705535, EPI_ISL_704465, EPI_ISL_704395, EPI_ISL_702474, EPI_ISL_704467, EPI_ISL_611751, EPI_ISL_584283, EPI_ISL_584284, EPI_ISL_549389, EPI_ISL_549388, EPI_ISL_549390, EPI_ISL_549386, EPI_ISL_549391, EPI_ISL_549392, EPI_ISL_549393, EPI_ISL_549374, EPI_ISL_549394, EPI_ISL_573132, EPI_ISL_572521, EPI_ISL_573133, EPI_ISL_573134, EPI_ISL_573135, EPI_ISL_572699, EPI_ISL_573136, EPI_ISL_573137, EPI_ISL_549395, EPI_ISL_573138, EPI_ISL_573139, EPI_ISL_573140, EPI_ISL_573141, EPI_ISL_573142, EPI_ISL_572862, EPI_ISL_573143, EPI_ISL_572484, EPI_ISL_572863, EPI_ISL_572864, EPI_ISL_572865, EPI_ISL_572866, EPI_ISL_572792, EPI_ISL_572616, EPI_ISL_813154, EPI_ISL_813155, EPI_ISL_573144, EPI_ISL_572851, EPI_ISL_813156, EPI_ISL_572779, EPI_ISL_813157, EPI_ISL_813158, EPI_ISL_813159, EPI_ISL_813160, EPI_ISL_813161, EPI_ISL_813162, EPI_ISL_813163, EPI_ISL_813164, EPI_ISL_813165, EPI_ISL_573145, EPI_ISL_573146, EPI_ISL_573147, EPI_ISL_573148, EPI_ISL_573149, EPI_ISL_573150, EPI_ISL_573151, EPI_ISL_572867, EPI_ISL_572642, EPI_ISL_572524, EPI_ISL_572852, EPI_ISL_573153, EPI_ISL_572868, EPI_ISL_572541, EPI_ISL_572592, EPI_ISL_572471, EPI_ISL_572519, EPI_ISL_572472, EPI_ISL_576897, EPI_ISL_576898, EPI_ISL_576899, EPI_ISL_576900, EPI_ISL_576901, EPI_ISL_584285, EPI_ISL_576902, EPI_ISL_576903, EPI_ISL_576904, EPI_ISL_576905, EPI_ISL_576906, EPI_ISL_576907, EPI_ISL_576908, EPI_ISL_576909, EPI_ISL_576910, EPI_ISL_576911, EPI_ISL_576912, EPI_ISL_576913, EPI_ISL_576914, EPI_ISL_576915, EPI_ISL_576916, EPI_ISL_576917, EPI_ISL_576918, EPI_ISL_576919, EPI_ISL_584286, EPI_ISL_584287, EPI_ISL_584288, EPI_ISL_584289, EPI_ISL_584290, EPI_ISL_584291, EPI_ISL_584292, EPI_ISL_584293, EPI_ISL_612261, EPI_ISL_612262, EPI_ISL_612263, EPI_ISL_584294, EPI_ISL_612264, EPI_ISL_584295, EPI_ISL_584296, EPI_ISL_584297, EPI_ISL_584298, EPI_ISL_584299, EPI_ISL_584300, EPI_ISL_584301, EPI_ISL_584302, EPI_ISL_584303, EPI_ISL_584304, EPI_ISL_584305, EPI_ISL_584306, EPI_ISL_584307, EPI_ISL_584308, EPI_ISL_584309, EPI_ISL_584310, EPI_ISL_584311, EPI_ISL_584312, EPI_ISL_584313, EPI_ISL_584314, EPI_ISL_584315, EPI_ISL_584316, EPI_ISL_584317, EPI_ISL_584318, EPI_ISL_584319, EPI_ISL_584320, EPI_ISL_584321, EPI_ISL_584322, EPI_ISL_584323, EPI_ISL_612265, EPI_ISL_612266, EPI_ISL_612267, EPI_ISL_612268, EPI_ISL_612269, EPI_ISL_612270, EPI_ISL_612271, EPI_ISL_612272, EPI_ISL_612007, EPI_ISL_612034, EPI_ISL_612273, EPI_ISL_612106, EPI_ISL_612274, EPI_ISL_612275, EPI_ISL_612276, EPI_ISL_611964, EPI_ISL_612123, EPI_ISL_612277, EPI_ISL_611937, EPI_ISL_612278, EPI_ISL_612186, EPI_ISL_612099, EPI_ISL_612279, EPI_ISL_611965, EPI_ISL_612280, EPI_ISL_611966, EPI_ISL_611967, EPI_ISL_612281, EPI_ISL_611938, EPI_ISL_612282, EPI_ISL_611593, EPI_ISL_612283, EPI_ISL_637942, EPI_ISL_638293, EPI_ISL_638038, EPI_ISL_637721, EPI_ISL_638138, EPI_ISL_637722, EPI_ISL_638294, EPI_ISL_638295, EPI_ISL_637875, EPI_ISL_637404, EPI_ISL_638296, EPI_ISL_637527, EPI_ISL_638297, EPI_ISL_637936, EPI_ISL_637638, EPI_ISL_637426, EPI_ISL_637508, EPI_ISL_637983, EPI_ISL_638298, EPI_ISL_638299, EPI_ISL_638300, EPI_ISL_638301, EPI_ISL_638302, EPI_ISL_638303, EPI_ISL_638304, EPI_ISL_638305, EPI_ISL_638306, EPI_ISL_638019, EPI_ISL_638307, EPI_ISL_638308, EPI_ISL_638309, EPI_ISL_637405, EPI_ISL_637560, EPI_ISL_638310, EPI_ISL_637975, EPI_ISL_637267, EPI_ISL_638311, EPI_ISL_637974, EPI_ISL_638312, EPI_ISL_638313, EPI_ISL_638314, EPI_ISL_637423, EPI_ISL_638315, EPI_ISL_638316, EPI_ISL_638317, EPI_ISL_638318, EPI_ISL_637406, EPI_ISL_637268, EPI_ISL_638319, EPI_ISL_637939, EPI_ISL_637468, EPI_ISL_638139, EPI_ISL_638027, EPI_ISL_637509, EPI_ISL_638320, EPI_ISL_637723, EPI_ISL_638321, EPI_ISL_638322, EPI_ISL_638323, EPI_ISL_637724, EPI_ISL_637510, EPI_ISL_637725, EPI_ISL_637355, EPI_ISL_637679, EPI_ISL_637639, EPI_ISL_637410, EPI_ISL_638324, EPI_ISL_637469, EPI_ISL_637418, EPI_ISL_637511, EPI_ISL_638165, EPI_ISL_637640, EPI_ISL_637529, EPI_ISL_638325, EPI_ISL_638326, EPI_ISL_638327, EPI_ISL_638328, EPI_ISL_638329, EPI_ISL_638330, EPI_ISL_637566, EPI_ISL_638331, EPI_ISL_638332, EPI_ISL_638333, EPI_ISL_638334, EPI_ISL_638166, EPI_ISL_638335, EPI_ISL_637399, EPI_ISL_637726, EPI_ISL_638336, EPI_ISL_637441, EPI_ISL_638337, EPI_ISL_638338, EPI_ISL_705536, EPI_ISL_638339, EPI_ISL_638167, EPI_ISL_638340, EPI_ISL_638341, EPI_ISL_637530, EPI_ISL_638342, EPI_ISL_638343, EPI_ISL_638344, EPI_ISL_638345, EPI_ISL_638346, EPI_ISL_637294, EPI_ISL_638347, EPI_ISL_638348, EPI_ISL_638349, EPI_ISL_638350, EPI_ISL_638351, EPI_ISL_638352, EPI_ISL_638353, EPI_ISL_638354, EPI_ISL_638355, EPI_ISL_637420, EPI_ISL_638356, EPI_ISL_637433, EPI_ISL_638357, EPI_ISL_637435, EPI_ISL_637624, EPI_ISL_638358, EPI_ISL_638359, EPI_ISL_638360, EPI_ISL_637567, EPI_ISL_638361, EPI_ISL_638362, EPI_ISL_638363, EPI_ISL_638364, EPI_ISL_637470, EPI_ISL_638365, EPI_ISL_637727, EPI_ISL_638366, EPI_ISL_638367, EPI_ISL_638066, EPI_ISL_638368, EPI_ISL_638369, EPI_ISL_638370, EPI_ISL_637471, EPI_ISL_638371, EPI_ISL_705537, EPI_ISL_705538, EPI_ISL_705539, EPI_ISL_705540, EPI_ISL_705541, EPI_ISL_705542, EPI_ISL_637728, EPI_ISL_637729, EPI_ISL_637730, EPI_ISL_637685, EPI_ISL_638372, EPI_ISL_637472, EPI_ISL_638177, EPI_ISL_637473, EPI_ISL_638178, EPI_ISL_638373, EPI_ISL_637686, EPI_ISL_638374, EPI_ISL_637731, EPI_ISL_637732, EPI_ISL_638039, EPI_ISL_638179, EPI_ISL_637460, EPI_ISL_638180, EPI_ISL_638181, EPI_ISL_638375, EPI_ISL_637357, EPI_ISL_638376, EPI_ISL_638182, EPI_ISL_637733, EPI_ISL_638377, EPI_ISL_637687, EPI_ISL_637641, EPI_ISL_637688, EPI_ISL_637734, EPI_ISL_637735, EPI_ISL_637613, EPI_ISL_637689, EPI_ISL_638183, EPI_ISL_638378, EPI_ISL_638379, EPI_ISL_637736, EPI_ISL_638184, EPI_ISL_638185, EPI_ISL_638380, EPI_ISL_638381, EPI_ISL_638186, EPI_ISL_638382, EPI_ISL_637690, EPI_ISL_637691, EPI_ISL_638187, EPI_ISL_637503, EPI_ISL_638040, EPI_ISL_637692, EPI_ISL_638188, EPI_ISL_637693, EPI_ISL_638189, EPI_ISL_638190, EPI_ISL_637505, EPI_ISL_638067, EPI_ISL_637636, EPI_ISL_638191, EPI_ISL_638192, EPI_ISL_637506, EPI_ISL_638383, EPI_ISL_638193, EPI_ISL_637512, EPI_ISL_638194, EPI_ISL_638384, EPI_ISL_637694, EPI_ISL_638195, EPI_ISL_637464, EPI_ISL_637695, EPI_ISL_638196, EPI_ISL_637737, EPI_ISL_637696, EPI_ISL_637697, EPI_ISL_638197, EPI_ISL_638385, EPI_ISL_638198, EPI_ISL_637637, EPI_ISL_637738, EPI_ISL_638199, EPI_ISL_637698, EPI_ISL_638200, EPI_ISL_637699, EPI_ISL_637739, EPI_ISL_637740, EPI_ISL_637741, EPI_ISL_637700, EPI_ISL_637701, EPI_ISL_637394, EPI_ISL_637642, EPI_ISL_637742, EPI_ISL_637702, EPI_ISL_637743, EPI_ISL_637744, EPI_ISL_637745, EPI_ISL_638201, EPI_ISL_638386, EPI_ISL_637703, EPI_ISL_637388, EPI_ISL_638387, EPI_ISL_638202, EPI_ISL_638388, EPI_ISL_638389, EPI_ISL_638390, EPI_ISL_638391, EPI_ISL_638392, EPI_ISL_638393, EPI_ISL_638394, EPI_ISL_637704, EPI_ISL_638001, EPI_ISL_637746, EPI_ISL_637474, EPI_ISL_637705, EPI_ISL_637747, EPI_ISL_637643, EPI_ISL_638203, EPI_ISL_637706, EPI_ISL_638395, EPI_ISL_638204, EPI_ISL_637707, EPI_ISL_638396, EPI_ISL_637859, EPI_ISL_638397, EPI_ISL_638205, EPI_ISL_638398, EPI_ISL_638399, EPI_ISL_638068, EPI_ISL_637748, EPI_ISL_637389, EPI_ISL_638400, EPI_ISL_651653, EPI_ISL_650669, EPI_ISL_651487, EPI_ISL_650122, EPI_ISL_651654, EPI_ISL_650400, EPI_ISL_651655, EPI_ISL_651186, EPI_ISL_651488, EPI_ISL_650666, EPI_ISL_651656, EPI_ISL_650661, EPI_ISL_650130, EPI_ISL_650265, EPI_ISL_650682, EPI_ISL_651657, EPI_ISL_650562, EPI_ISL_651658, EPI_ISL_651001, EPI_ISL_650389, EPI_ISL_651659, EPI_ISL_651660, EPI_ISL_651661, EPI_ISL_651662, EPI_ISL_651663, EPI_ISL_651664, EPI_ISL_651176, EPI_ISL_651665, EPI_ISL_650217, EPI_ISL_651666, EPI_ISL_651423, EPI_ISL_651542, EPI_ISL_651667, EPI_ISL_651668, EPI_ISL_651669, EPI_ISL_651670, EPI_ISL_651671, EPI_ISL_651672, EPI_ISL_650614, EPI_ISL_651002, EPI_ISL_650916, EPI_ISL_650390, EPI_ISL_651673, EPI_ISL_651489, EPI_ISL_651674, EPI_ISL_651490, EPI_ISL_650768, EPI_ISL_651675, EPI_ISL_650960, EPI_ISL_651676, EPI_ISL_651382, EPI_ISL_650984, EPI_ISL_650961, EPI_ISL_651491, EPI_ISL_651677, EPI_ISL_651678, EPI_ISL_650580, EPI_ISL_650364, EPI_ISL_651269, EPI_ISL_651679, EPI_ISL_651680, EPI_ISL_651492, EPI_ISL_651681, EPI_ISL_651682, EPI_ISL_651003, EPI_ISL_650583, EPI_ISL_650615, EPI_ISL_651004, EPI_ISL_651683, EPI_ISL_651684, EPI_ISL_651685, EPI_ISL_650447, EPI_ISL_651686, EPI_ISL_651687, EPI_ISL_651688, EPI_ISL_651689, EPI_ISL_651383, EPI_ISL_650365, EPI_ISL_651690, EPI_ISL_650616, EPI_ISL_650232, EPI_ISL_651005, EPI_ISL_650273, EPI_ISL_651136, EPI_ISL_651006, EPI_ISL_651122, EPI_ISL_650353, EPI_ISL_651691, EPI_ISL_651292, EPI_ISL_651692, EPI_ISL_651693, EPI_ISL_651694, EPI_ISL_651695, EPI_ISL_651007, EPI_ISL_705501, EPI_ISL_705502, EPI_ISL_704398, EPI_ISL_705503, EPI_ISL_705504, EPI_ISL_705505, EPI_ISL_704401, EPI_ISL_705506, EPI_ISL_705507, EPI_ISL_705508, EPI_ISL_704403, EPI_ISL_705509, EPI_ISL_705510, EPI_ISL_705511, EPI_ISL_705512, EPI_ISL_705513, EPI_ISL_705514, EPI_ISL_705515, EPI_ISL_705516, EPI_ISL_704406, EPI_ISL_705415, EPI_ISL_705517, EPI_ISL_704408, EPI_ISL_705543, EPI_ISL_704411, EPI_ISL_705518, EPI_ISL_703511, EPI_ISL_705519, EPI_ISL_704413, EPI_ISL_704416, EPI_ISL_704419, EPI_ISL_705520, EPI_ISL_704470, EPI_ISL_704271, EPI_ISL_705544, EPI_ISL_705545, EPI_ISL_705546, EPI_ISL_704473, EPI_ISL_705547, EPI_ISL_705548, EPI_ISL_705549, EPI_ISL_705550, EPI_ISL_651696, EPI_ISL_651008, EPI_ISL_651697, EPI_ISL_651698, EPI_ISL_651699, EPI_ISL_651700, EPI_ISL_651701, EPI_ISL_650774, EPI_ISL_650617, EPI_ISL_651702, EPI_ISL_651703, EPI_ISL_651704, EPI_ISL_651363, EPI_ISL_651705, EPI_ISL_651706, EPI_ISL_651707, EPI_ISL_679134, EPI_ISL_679135, EPI_ISL_679136, EPI_ISL_679137, EPI_ISL_679138, EPI_ISL_679139, EPI_ISL_679140, EPI_ISL_664567, EPI_ISL_679141, EPI_ISL_664568, EPI_ISL_664569, EPI_ISL_664570, EPI_ISL_664941, EPI_ISL_664942, EPI_ISL_664684, EPI_ISL_664217, EPI_ISL_664378, EPI_ISL_664397, EPI_ISL_664571, EPI_ISL_664167, EPI_ISL_664422, EPI_ISL_664379, EPI_ISL_664721, EPI_ISL_664572, EPI_ISL_664573, EPI_ISL_664574, EPI_ISL_664575, EPI_ISL_664599, EPI_ISL_664943, EPI_ISL_664576, EPI_ISL_664282, EPI_ISL_664944, EPI_ISL_664542, EPI_ISL_664577, EPI_ISL_664532, EPI_ISL_664945, EPI_ISL_664655, EPI_ISL_679142, EPI_ISL_664453, EPI_ISL_679143, EPI_ISL_679144, EPI_ISL_664946, EPI_ISL_664947, EPI_ISL_664631, EPI_ISL_664141, EPI_ISL_664948, EPI_ISL_664949, EPI_ISL_664950, EPI_ISL_664951, EPI_ISL_664952, EPI_ISL_664659, EPI_ISL_664578, EPI_ISL_664953, EPI_ISL_664954, EPI_ISL_664955, EPI_ISL_664956, EPI_ISL_664957, EPI_ISL_664249, EPI_ISL_664454, EPI_ISL_679145, EPI_ISL_664579, EPI_ISL_664958, EPI_ISL_679146, EPI_ISL_679147, EPI_ISL_679148, EPI_ISL_679149, EPI_ISL_679150, EPI_ISL_679151, EPI_ISL_679152, EPI_ISL_679153, EPI_ISL_664959, EPI_ISL_664960, EPI_ISL_664961, EPI_ISL_664762, EPI_ISL_664962, EPI_ISL_664963, EPI_ISL_664580, EPI_ISL_664581, EPI_ISL_664964, EPI_ISL_664965, EPI_ISL_664966, EPI_ISL_664967, EPI_ISL_664533, EPI_ISL_664968, EPI_ISL_651550, EPI_ISL_651551, EPI_ISL_651552, EPI_ISL_651708, EPI_ISL_650988, EPI_ISL_651553, EPI_ISL_650396, EPI_ISL_651554, EPI_ISL_651709, EPI_ISL_650707, EPI_ISL_650664, EPI_ISL_651555, EPI_ISL_651556, EPI_ISL_651710, EPI_ISL_651557, EPI_ISL_651558, EPI_ISL_650481, EPI_ISL_650989, EPI_ISL_651559, EPI_ISL_651560, EPI_ISL_651561, EPI_ISL_651562, EPI_ISL_650962, EPI_ISL_650397, EPI_ISL_650708, EPI_ISL_650990, EPI_ISL_651563, EPI_ISL_651564, EPI_ISL_651565, EPI_ISL_650991, EPI_ISL_651009, EPI_ISL_651566, EPI_ISL_651567, EPI_ISL_651568, EPI_ISL_651569, EPI_ISL_650899, EPI_ISL_651570, EPI_ISL_651010, EPI_ISL_651711, EPI_ISL_650992, EPI_ISL_651571, EPI_ISL_651572, EPI_ISL_651573, EPI_ISL_650836, EPI_ISL_650612, EPI_ISL_651574, EPI_ISL_651575, EPI_ISL_651576, EPI_ISL_651577, EPI_ISL_651578, EPI_ISL_651579, EPI_ISL_651580, EPI_ISL_650143, EPI_ISL_651712, EPI_ISL_651276, EPI_ISL_651713, EPI_ISL_664969, EPI_ISL_651581, EPI_ISL_664582, EPI_ISL_650993, EPI_ISL_664198, EPI_ISL_651582, EPI_ISL_664970, EPI_ISL_651714, EPI_ISL_664666, EPI_ISL_664971, EPI_ISL_664972, EPI_ISL_664973, EPI_ISL_664528, EPI_ISL_664974, EPI_ISL_664518, EPI_ISL_664583, EPI_ISL_664622, EPI_ISL_664627, EPI_ISL_664660, EPI_ISL_664584, EPI_ISL_664975, EPI_ISL_664421, EPI_ISL_664585, EPI_ISL_664286, EPI_ISL_679154, EPI_ISL_664586, EPI_ISL_664976, EPI_ISL_679155, EPI_ISL_664237, EPI_ISL_664977, EPI_ISL_664719, EPI_ISL_664587, EPI_ISL_664432, EPI_ISL_664428, EPI_ISL_664978, EPI_ISL_664979, EPI_ISL_664433, EPI_ISL_664980, EPI_ISL_664981, EPI_ISL_664982, EPI_ISL_664748, EPI_ISL_664983, EPI_ISL_664984, EPI_ISL_664985, EPI_ISL_664986, EPI_ISL_664987, EPI_ISL_664451, EPI_ISL_679156, EPI_ISL_664698, EPI_ISL_664346, EPI_ISL_664988, EPI_ISL_664989, EPI_ISL_679157, EPI_ISL_664765, EPI_ISL_679158, EPI_ISL_664990, EPI_ISL_664991, EPI_ISL_664221, EPI_ISL_664534, EPI_ISL_664434, EPI_ISL_664992, EPI_ISL_664993, EPI_ISL_664994, EPI_ISL_664588, EPI_ISL_664995, EPI_ISL_664529, EPI_ISL_679159, EPI_ISL_664996, EPI_ISL_664997, EPI_ISL_664543, EPI_ISL_664140, EPI_ISL_664155, EPI_ISL_664305, EPI_ISL_664676, EPI_ISL_664303, EPI_ISL_664313, EPI_ISL_664126, EPI_ISL_664323, EPI_ISL_664324, EPI_ISL_664119, EPI_ISL_664306, EPI_ISL_664277, EPI_ISL_664181, EPI_ISL_664130, EPI_ISL_664314, EPI_ISL_664325, EPI_ISL_664309, EPI_ISL_664547, EPI_ISL_664530, EPI_ISL_664321, EPI_ISL_664768, EPI_ISL_664310, EPI_ISL_664548, EPI_ISL_664769, EPI_ISL_664133, EPI_ISL_664770, EPI_ISL_664739, EPI_ISL_664771, EPI_ISL_664311, EPI_ISL_664772, EPI_ISL_664773, EPI_ISL_664280, EPI_ISL_664774, EPI_ISL_664775, EPI_ISL_664118, EPI_ISL_664776, EPI_ISL_664132, EPI_ISL_664777, EPI_ISL_664165, EPI_ISL_664778, EPI_ISL_664108, EPI_ISL_664779, EPI_ISL_664780, EPI_ISL_664156, EPI_ISL_664781, EPI_ISL_664168, EPI_ISL_664782, EPI_ISL_664172, EPI_ISL_664531, EPI_ISL_664175, EPI_ISL_664783, EPI_ISL_664784, EPI_ISL_664549, EPI_ISL_664785, EPI_ISL_664786, EPI_ISL_664787, EPI_ISL_664176, EPI_ISL_664788, EPI_ISL_664717, EPI_ISL_664789, EPI_ISL_664112, EPI_ISL_664790, EPI_ISL_664791, EPI_ISL_664792, EPI_ISL_664315, EPI_ISL_664793, EPI_ISL_664320, EPI_ISL_664794, EPI_ISL_664201, EPI_ISL_664998, EPI_ISL_664166, EPI_ISL_664795, EPI_ISL_664796, EPI_ISL_664677, EPI_ISL_664797, EPI_ISL_664131, EPI_ISL_664766, EPI_ISL_664708, EPI_ISL_664798, EPI_ISL_664179, EPI_ISL_664799, EPI_ISL_664174, EPI_ISL_664800, EPI_ISL_664312, EPI_ISL_664801, EPI_ISL_664177, EPI_ISL_664802, EPI_ISL_664803, EPI_ISL_664322, EPI_ISL_664999, EPI_ISL_664178, EPI_ISL_664514, EPI_ISL_664680, EPI_ISL_665000, EPI_ISL_664185, EPI_ISL_664804, EPI_ISL_664109, EPI_ISL_664805, EPI_ISL_664180, EPI_ISL_664806, EPI_ISL_664308, EPI_ISL_664807, EPI_ISL_664808, EPI_ISL_664307, EPI_ISL_664809, EPI_ISL_664157, EPI_ISL_664810, EPI_ISL_664213, EPI_ISL_664811, EPI_ISL_664182, EPI_ISL_664812, EPI_ISL_664813, EPI_ISL_664647, EPI_ISL_664814, EPI_ISL_664815, EPI_ISL_664160, EPI_ISL_664816, EPI_ISL_664550, EPI_ISL_664161, EPI_ISL_664662, EPI_ISL_664152, EPI_ISL_664817, EPI_ISL_664551, EPI_ISL_664818, EPI_ISL_664625, EPI_ISL_664819, EPI_ISL_665001, EPI_ISL_664820, EPI_ISL_664821, EPI_ISL_664697, EPI_ISL_664143, EPI_ISL_665002, EPI_ISL_664822, EPI_ISL_665003, EPI_ISL_664823, EPI_ISL_664824, EPI_ISL_664825, EPI_ISL_664826, EPI_ISL_664827, EPI_ISL_664598, EPI_ISL_664828, EPI_ISL_664829, EPI_ISL_664830, EPI_ISL_664552, EPI_ISL_664831, EPI_ISL_665004, EPI_ISL_664832, EPI_ISL_664833, EPI_ISL_664834, EPI_ISL_664553, EPI_ISL_664835, EPI_ISL_664554, EPI_ISL_665005, EPI_ISL_664836, EPI_ISL_664291, EPI_ISL_664589, EPI_ISL_665006, EPI_ISL_664590, EPI_ISL_664535, EPI_ISL_664527, EPI_ISL_664304, EPI_ISL_664601, EPI_ISL_664139, EPI_ISL_665007, EPI_ISL_665008, EPI_ISL_665009, EPI_ISL_664837, EPI_ISL_664555, EPI_ISL_665010, EPI_ISL_664536, EPI_ISL_664635, EPI_ISL_664656, EPI_ISL_664380, EPI_ISL_664470, EPI_ISL_664731, EPI_ISL_664616, EPI_ISL_664537, EPI_ISL_664316, EPI_ISL_664516, EPI_ISL_664317, EPI_ISL_665011, EPI_ISL_664455, EPI_ISL_665012, EPI_ISL_664149, EPI_ISL_665013, EPI_ISL_664150, EPI_ISL_665014, EPI_ISL_665015, EPI_ISL_665016, EPI_ISL_679160, EPI_ISL_665017, EPI_ISL_664546, EPI_ISL_664326, EPI_ISL_665018, EPI_ISL_664610, EPI_ISL_664591, EPI_ISL_664381, EPI_ISL_664446, EPI_ISL_664234, EPI_ISL_665019, EPI_ISL_665020, EPI_ISL_664538, EPI_ISL_664382, EPI_ISL_664749, EPI_ISL_665021, EPI_ISL_664199, EPI_ISL_664200, EPI_ISL_665022, EPI_ISL_664120, EPI_ISL_664750, EPI_ISL_664751, EPI_ISL_664658, EPI_ISL_664383, EPI_ISL_664384, EPI_ISL_679161, EPI_ISL_679162, EPI_ISL_679163, EPI_ISL_679164, EPI_ISL_679165, EPI_ISL_679166, EPI_ISL_679167, EPI_ISL_679168, EPI_ISL_679169, EPI_ISL_679170, EPI_ISL_679171, EPI_ISL_679172, EPI_ISL_679173, EPI_ISL_679174, EPI_ISL_679175, EPI_ISL_679176, EPI_ISL_679177, EPI_ISL_679178, EPI_ISL_679179, EPI_ISL_679180, EPI_ISL_679181, EPI_ISL_679182, EPI_ISL_679183, EPI_ISL_679184, EPI_ISL_679185, EPI_ISL_679186, EPI_ISL_679187, EPI_ISL_679188, EPI_ISL_679189, EPI_ISL_679190, EPI_ISL_679191, EPI_ISL_679192, EPI_ISL_679193, EPI_ISL_679194, EPI_ISL_679195, EPI_ISL_679196, EPI_ISL_679197, EPI_ISL_679198, EPI_ISL_679199, EPI_ISL_679200, EPI_ISL_679201, EPI_ISL_679202, EPI_ISL_679203, EPI_ISL_679204, EPI_ISL_679205, EPI_ISL_679206, EPI_ISL_679207, EPI_ISL_679208, EPI_ISL_679209, EPI_ISL_679210, EPI_ISL_679211, EPI_ISL_679212, EPI_ISL_679213, EPI_ISL_679214, EPI_ISL_679215, EPI_ISL_679216, EPI_ISL_679217, EPI_ISL_679218, EPI_ISL_679219, EPI_ISL_679220, EPI_ISL_679221, EPI_ISL_679222, EPI_ISL_679223, EPI_ISL_679224, EPI_ISL_679225, EPI_ISL_679226, EPI_ISL_679227, EPI_ISL_679228, EPI_ISL_679229, EPI_ISL_679230, EPI_ISL_679231, EPI_ISL_679232, EPI_ISL_679233, EPI_ISL_679234, EPI_ISL_679235, EPI_ISL_679236, EPI_ISL_679237, EPI_ISL_679238, EPI_ISL_679239, EPI_ISL_679240, EPI_ISL_679241, EPI_ISL_679242, EPI_ISL_679243, EPI_ISL_679244, EPI_ISL_679245, EPI_ISL_679246, EPI_ISL_679247, EPI_ISL_679248, EPI_ISL_723851, EPI_ISL_723852, EPI_ISL_723853, EPI_ISL_723854, EPI_ISL_723855, EPI_ISL_723856, EPI_ISL_723857, EPI_ISL_723858, EPI_ISL_723859, EPI_ISL_723860, EPI_ISL_723861, EPI_ISL_723862, EPI_ISL_723863, EPI_ISL_723864, EPI_ISL_723865, EPI_ISL_723866, EPI_ISL_723867, EPI_ISL_723868, EPI_ISL_723869, EPI_ISL_723870, EPI_ISL_723871, EPI_ISL_723872, EPI_ISL_723873, EPI_ISL_723874, EPI_ISL_723875, EPI_ISL_723876, EPI_ISL_723877, EPI_ISL_740953, EPI_ISL_740954, EPI_ISL_723878, EPI_ISL_723879, EPI_ISL_723880, EPI_ISL_723881, EPI_ISL_723882, EPI_ISL_723883, EPI_ISL_723884, EPI_ISL_764284, EPI_ISL_723885, EPI_ISL_723886, EPI_ISL_723887, EPI_ISL_764285, EPI_ISL_723888, EPI_ISL_723889, EPI_ISL_723890, EPI_ISL_723891, EPI_ISL_723892, EPI_ISL_723893, EPI_ISL_723894, EPI_ISL_723895, EPI_ISL_723896, EPI_ISL_763641, EPI_ISL_763792, EPI_ISL_764177, EPI_ISL_764286, EPI_ISL_764287, EPI_ISL_764288, EPI_ISL_764289, EPI_ISL_705521, EPI_ISL_705522, EPI_ISL_705551, EPI_ISL_705523, EPI_ISL_705552, EPI_ISL_705524, EPI_ISL_704610, EPI_ISL_705553, EPI_ISL_704611, EPI_ISL_705554, EPI_ISL_704612, EPI_ISL_704613, EPI_ISL_704475, EPI_ISL_705555, EPI_ISL_704614, EPI_ISL_705556, EPI_ISL_705557, EPI_ISL_704615, EPI_ISL_705558, EPI_ISL_704616, EPI_ISL_705559, EPI_ISL_704289, EPI_ISL_764290, EPI_ISL_764291, EPI_ISL_764209, EPI_ISL_764292, EPI_ISL_763375, EPI_ISL_764293, EPI_ISL_764294, EPI_ISL_763815, EPI_ISL_764295, EPI_ISL_764176, EPI_ISL_763438, EPI_ISL_764296, EPI_ISL_764174, EPI_ISL_764191, EPI_ISL_764297, EPI_ISL_764171, EPI_ISL_763793, EPI_ISL_763593, EPI_ISL_764298, EPI_ISL_764159, EPI_ISL_764299, EPI_ISL_764300, EPI_ISL_763648, EPI_ISL_740955, EPI_ISL_764301, EPI_ISL_763569, EPI_ISL_763872, EPI_ISL_764302, EPI_ISL_723897, EPI_ISL_723898, EPI_ISL_723899, EPI_ISL_723900, EPI_ISL_723901, EPI_ISL_723902, EPI_ISL_723903, EPI_ISL_723904, EPI_ISL_723905, EPI_ISL_723906, EPI_ISL_723907, EPI_ISL_723908, EPI_ISL_723909, EPI_ISL_723910, EPI_ISL_723911, EPI_ISL_723912, EPI_ISL_723913, EPI_ISL_723914, EPI_ISL_723915, EPI_ISL_723916, EPI_ISL_723917, EPI_ISL_723918, EPI_ISL_723919, EPI_ISL_723920, EPI_ISL_723921, EPI_ISL_740956, EPI_ISL_740957, EPI_ISL_740958, EPI_ISL_740959, EPI_ISL_740960, EPI_ISL_764303, EPI_ISL_763370, EPI_ISL_740961, EPI_ISL_740962, EPI_ISL_740963, EPI_ISL_764304, EPI_ISL_740964, EPI_ISL_740965, EPI_ISL_740966, EPI_ISL_740967, EPI_ISL_763794, EPI_ISL_763873, EPI_ISL_764305, EPI_ISL_764306, EPI_ISL_764307, EPI_ISL_764280, EPI_ISL_764308, EPI_ISL_764309, EPI_ISL_764310, EPI_ISL_763847, EPI_ISL_764311, EPI_ISL_764312, EPI_ISL_764313, EPI_ISL_764314, EPI_ISL_763426, EPI_ISL_763848, EPI_ISL_764315, EPI_ISL_764316, EPI_ISL_764317, EPI_ISL_763801, EPI_ISL_764318, EPI_ISL_764281, EPI_ISL_764319, EPI_ISL_764320, EPI_ISL_764272, EPI_ISL_764321, EPI_ISL_764322, EPI_ISL_764323, EPI_ISL_764324, EPI_ISL_764208, EPI_ISL_764325, EPI_ISL_763790, EPI_ISL_764326, EPI_ISL_764327, EPI_ISL_740968, EPI_ISL_740969, EPI_ISL_740970, EPI_ISL_740971, EPI_ISL_740972, EPI_ISL_740973, EPI_ISL_740974, EPI_ISL_740975, EPI_ISL_740976, EPI_ISL_740977, EPI_ISL_740978, EPI_ISL_740979, EPI_ISL_740980, EPI_ISL_740981, EPI_ISL_740982, EPI_ISL_740983, EPI_ISL_740984, EPI_ISL_740985, EPI_ISL_740986, EPI_ISL_740987, EPI_ISL_740988, EPI_ISL_763366, EPI_ISL_740989, EPI_ISL_740990, EPI_ISL_740991, EPI_ISL_740992, EPI_ISL_740993, EPI_ISL_740994, EPI_ISL_764328, EPI_ISL_763795, EPI_ISL_723922, EPI_ISL_723923, EPI_ISL_723924, EPI_ISL_723925, EPI_ISL_723926, EPI_ISL_723927, EPI_ISL_723928, EPI_ISL_723929, EPI_ISL_723930, EPI_ISL_723931, EPI_ISL_723932, EPI_ISL_723933, EPI_ISL_723934, EPI_ISL_723935, EPI_ISL_723936, EPI_ISL_723937, EPI_ISL_723938, EPI_ISL_723939, EPI_ISL_723940, EPI_ISL_723941, EPI_ISL_723942, EPI_ISL_723943, EPI_ISL_723944, EPI_ISL_723945, EPI_ISL_723946, EPI_ISL_723947, EPI_ISL_723948, EPI_ISL_740995, EPI_ISL_740996, EPI_ISL_740997, EPI_ISL_740998, EPI_ISL_740999, EPI_ISL_741000, EPI_ISL_741001, EPI_ISL_741002, EPI_ISL_741003, EPI_ISL_741004, EPI_ISL_763542, EPI_ISL_764276, EPI_ISL_764329, EPI_ISL_741005, EPI_ISL_764330, EPI_ISL_741006, EPI_ISL_741007, EPI_ISL_741008, EPI_ISL_741009, EPI_ISL_741010, EPI_ISL_741011, EPI_ISL_741012, EPI_ISL_763796, EPI_ISL_763874, EPI_ISL_764331, EPI_ISL_764332, EPI_ISL_764333, EPI_ISL_763637, EPI_ISL_764334, EPI_ISL_741013, EPI_ISL_741014, EPI_ISL_741015, EPI_ISL_741016, EPI_ISL_741017, EPI_ISL_837837, EPI_ISL_837838, EPI_ISL_837839, EPI_ISL_837840, EPI_ISL_837841, EPI_ISL_837842, EPI_ISL_763875, EPI_ISL_764335, EPI_ISL_764336, EPI_ISL_764337, EPI_ISL_764338, EPI_ISL_764339, EPI_ISL_764340, EPI_ISL_764341, EPI_ISL_764342, EPI_ISL_763526, EPI_ISL_763638, EPI_ISL_763876, EPI_ISL_763877, EPI_ISL_764162, EPI_ISL_763878, EPI_ISL_763879, EPI_ISL_764202, EPI_ISL_763849, EPI_ISL_763880, EPI_ISL_763881, EPI_ISL_763666, EPI_ISL_763882, EPI_ISL_763883, EPI_ISL_763850, EPI_ISL_763380, EPI_ISL_763884, EPI_ISL_763518, EPI_ISL_763448, EPI_ISL_764343, EPI_ISL_763469, EPI_ISL_763702, EPI_ISL_764344, EPI_ISL_764151, EPI_ISL_763464, EPI_ISL_764164, EPI_ISL_764345, EPI_ISL_764346, EPI_ISL_763885, EPI_ISL_764347, EPI_ISL_764348, EPI_ISL_764349, EPI_ISL_763379, EPI_ISL_764350, EPI_ISL_764141, EPI_ISL_764351, EPI_ISL_764352, EPI_ISL_764353, EPI_ISL_763886, EPI_ISL_763802, EPI_ISL_763816, EPI_ISL_763688, EPI_ISL_763887, EPI_ISL_764236, EPI_ISL_763888, EPI_ISL_763889, EPI_ISL_764354, EPI_ISL_763843, EPI_ISL_764204, EPI_ISL_763890, EPI_ISL_764355, EPI_ISL_763592, EPI_ISL_763839, EPI_ISL_763508, EPI_ISL_763891, EPI_ISL_813166, EPI_ISL_813167, EPI_ISL_813168, EPI_ISL_813169, EPI_ISL_813170, EPI_ISL_813171, EPI_ISL_813172, EPI_ISL_813173, EPI_ISL_813174, EPI_ISL_813175, EPI_ISL_813176, EPI_ISL_813177, EPI_ISL_813178, EPI_ISL_813179, EPI_ISL_813180, EPI_ISL_813181, EPI_ISL_813182, EPI_ISL_813183, EPI_ISL_813184, EPI_ISL_813185, EPI_ISL_813186, EPI_ISL_813187, EPI_ISL_813188, EPI_ISL_813189, EPI_ISL_813190, EPI_ISL_813191, EPI_ISL_813192, EPI_ISL_813193, EPI_ISL_813194, EPI_ISL_813195, EPI_ISL_813196, EPI_ISL_813197, EPI_ISL_813198, EPI_ISL_813199, EPI_ISL_813200, EPI_ISL_813201, EPI_ISL_813202, EPI_ISL_813203, EPI_ISL_813204, EPI_ISL_813205, EPI_ISL_813206, EPI_ISL_813207, EPI_ISL_813208, EPI_ISL_813209, EPI_ISL_813210, EPI_ISL_813211, EPI_ISL_813212, EPI_ISL_813213, EPI_ISL_813214, EPI_ISL_813215, EPI_ISL_813216, EPI_ISL_813217, EPI_ISL_813218, EPI_ISL_813219, EPI_ISL_813220, EPI_ISL_813221, EPI_ISL_813222, EPI_ISL_813223, EPI_ISL_813224, EPI_ISL_813225, EPI_ISL_813226, EPI_ISL_813227, EPI_ISL_813228, EPI_ISL_813229, EPI_ISL_813230, EPI_ISL_813231, EPI_ISL_813232, EPI_ISL_813233, EPI_ISL_813234, EPI_ISL_813235, EPI_ISL_813236, EPI_ISL_813237, EPI_ISL_813238, EPI_ISL_813239, EPI_ISL_813240, EPI_ISL_813241, EPI_ISL_813242, EPI_ISL_813243, EPI_ISL_864738, EPI_ISL_813244, EPI_ISL_813245, EPI_ISL_813246, EPI_ISL_864739, EPI_ISL_813247, EPI_ISL_813248, EPI_ISL_813249, EPI_ISL_813250, EPI_ISL_813251, EPI_ISL_813252, EPI_ISL_813253, EPI_ISL_813254, EPI_ISL_864740, EPI_ISL_813255, EPI_ISL_813256, EPI_ISL_813257, EPI_ISL_813258, EPI_ISL_813259, EPI_ISL_813260, EPI_ISL_813261, EPI_ISL_813262, EPI_ISL_813263, EPI_ISL_813264, EPI_ISL_813265, EPI_ISL_864741, EPI_ISL_813266, EPI_ISL_813267, EPI_ISL_813268, EPI_ISL_813269, EPI_ISL_813270, EPI_ISL_813271, EPI_ISL_813272, EPI_ISL_813273, EPI_ISL_813274, EPI_ISL_813275, EPI_ISL_813276, EPI_ISL_813277, EPI_ISL_813278, EPI_ISL_813279, EPI_ISL_813280, EPI_ISL_813281, EPI_ISL_813282, EPI_ISL_813283, EPI_ISL_813284, EPI_ISL_813285, EPI_ISL_813286, EPI_ISL_813287, EPI_ISL_813288, EPI_ISL_813289, EPI_ISL_864742, EPI_ISL_813290, EPI_ISL_813291, EPI_ISL_813292, EPI_ISL_813293, EPI_ISL_864743, EPI_ISL_864744, EPI_ISL_864745, EPI_ISL_813294, EPI_ISL_813295, EPI_ISL_813296, EPI_ISL_813297, EPI_ISL_813298, EPI_ISL_813299, EPI_ISL_813300, EPI_ISL_813301, EPI_ISL_813302, EPI_ISL_813303, EPI_ISL_813304, EPI_ISL_813305, EPI_ISL_813306, EPI_ISL_813307, EPI_ISL_813308, EPI_ISL_813309, EPI_ISL_813310, EPI_ISL_813311, EPI_ISL_813312, EPI_ISL_813313, EPI_ISL_813314, EPI_ISL_813315, EPI_ISL_813316, EPI_ISL_813317, EPI_ISL_813318, EPI_ISL_813319, EPI_ISL_813320, EPI_ISL_813321, EPI_ISL_813322, EPI_ISL_813323, EPI_ISL_813324, EPI_ISL_813325, EPI_ISL_813326, EPI_ISL_813327, EPI_ISL_813328, EPI_ISL_813329, EPI_ISL_813330, EPI_ISL_813331, EPI_ISL_813332, EPI_ISL_813333, EPI_ISL_813334, EPI_ISL_813335, EPI_ISL_813336, EPI_ISL_813337, EPI_ISL_813338, EPI_ISL_813339, EPI_ISL_813340, EPI_ISL_813341, EPI_ISL_813342, EPI_ISL_813343, EPI_ISL_813344, EPI_ISL_813345, EPI_ISL_813346, EPI_ISL_813347, EPI_ISL_813348, EPI_ISL_813349, EPI_ISL_813350, EPI_ISL_813351, EPI_ISL_813352, EPI_ISL_813353, EPI_ISL_813354, EPI_ISL_813355, EPI_ISL_864746, EPI_ISL_864747, EPI_ISL_864748, EPI_ISL_864749, EPI_ISL_864750, EPI_ISL_864751, EPI_ISL_864752, EPI_ISL_864753, EPI_ISL_837843, EPI_ISL_837844, EPI_ISL_837845, EPI_ISL_837846, EPI_ISL_837847, EPI_ISL_837848, EPI_ISL_837849, EPI_ISL_837850, EPI_ISL_837851, EPI_ISL_837852, EPI_ISL_837853, EPI_ISL_837854, EPI_ISL_837855, EPI_ISL_837856, EPI_ISL_837857, EPI_ISL_837858, EPI_ISL_837859, EPI_ISL_837860, EPI_ISL_837861, EPI_ISL_837862, EPI_ISL_837863, EPI_ISL_837864, EPI_ISL_837865, EPI_ISL_837866, EPI_ISL_837867, EPI_ISL_837868, EPI_ISL_837869, EPI_ISL_837870, EPI_ISL_837871, EPI_ISL_837872, EPI_ISL_837873, EPI_ISL_837874, EPI_ISL_837875, EPI_ISL_837876, EPI_ISL_837877, EPI_ISL_837878, EPI_ISL_837879, EPI_ISL_837880, EPI_ISL_837881, EPI_ISL_837882, EPI_ISL_837883, EPI_ISL_837884, EPI_ISL_837885, EPI_ISL_837886, EPI_ISL_837887, EPI_ISL_837888, EPI_ISL_837889, EPI_ISL_837890, EPI_ISL_837891, EPI_ISL_837892, EPI_ISL_837893, EPI_ISL_837894, EPI_ISL_837895, EPI_ISL_837896, EPI_ISL_837897, EPI_ISL_837898, EPI_ISL_837899, EPI_ISL_837900, EPI_ISL_837901, EPI_ISL_837902, EPI_ISL_837903, EPI_ISL_837904, EPI_ISL_837905, EPI_ISL_837906, EPI_ISL_837907, EPI_ISL_837908, EPI_ISL_837909, EPI_ISL_837910, EPI_ISL_837911, EPI_ISL_837912, EPI_ISL_837913, EPI_ISL_837914, EPI_ISL_837915, EPI_ISL_837916, EPI_ISL_837917, EPI_ISL_837918, EPI_ISL_837919, EPI_ISL_837920, EPI_ISL_837921, EPI_ISL_837922, EPI_ISL_837923, EPI_ISL_837924, EPI_ISL_837925, EPI_ISL_837926, EPI_ISL_837927, EPI_ISL_837928, EPI_ISL_837929, EPI_ISL_837930, EPI_ISL_837931, EPI_ISL_837932, EPI_ISL_837933, EPI_ISL_837934, EPI_ISL_837935, EPI_ISL_837936, EPI_ISL_837937, EPI_ISL_837938, EPI_ISL_837939, EPI_ISL_837940, EPI_ISL_837941, EPI_ISL_837942, EPI_ISL_837943, EPI_ISL_837944, EPI_ISL_837945, EPI_ISL_837946, EPI_ISL_837947, EPI_ISL_837948, EPI_ISL_837949, EPI_ISL_837950, EPI_ISL_837951, EPI_ISL_837952, EPI_ISL_837953, EPI_ISL_837954, EPI_ISL_837955, EPI_ISL_864754, EPI_ISL_864755, EPI_ISL_864756, EPI_ISL_864757, EPI_ISL_864758, EPI_ISL_864759, EPI_ISL_864760, EPI_ISL_864761, EPI_ISL_864762, EPI_ISL_864763, EPI_ISL_864764, EPI_ISL_864765, EPI_ISL_864766, EPI_ISL_864767, EPI_ISL_864768, EPI_ISL_864769, EPI_ISL_864770, EPI_ISL_864771, EPI_ISL_864772, EPI_ISL_864773, EPI_ISL_864774, EPI_ISL_864775, EPI_ISL_864776, EPI_ISL_864777, EPI_ISL_864778, EPI_ISL_864779, EPI_ISL_864780, EPI_ISL_837956, EPI_ISL_837957, EPI_ISL_837958, EPI_ISL_837959, EPI_ISL_837960, EPI_ISL_837961, EPI_ISL_837962, EPI_ISL_837963, EPI_ISL_837964, EPI_ISL_837965, EPI_ISL_837966, EPI_ISL_837967, EPI_ISL_837968, EPI_ISL_837969, EPI_ISL_837970, EPI_ISL_837971, EPI_ISL_837972, EPI_ISL_837973, EPI_ISL_837974, EPI_ISL_837975, EPI_ISL_837976, EPI_ISL_837977, EPI_ISL_837978, EPI_ISL_837979, EPI_ISL_837980, EPI_ISL_837981, EPI_ISL_837982, EPI_ISL_837983, EPI_ISL_837984, EPI_ISL_837985, EPI_ISL_837986, EPI_ISL_837987, EPI_ISL_837988, EPI_ISL_837989, EPI_ISL_837990, EPI_ISL_837991, EPI_ISL_837992, EPI_ISL_837993, EPI_ISL_837994, EPI_ISL_837995, EPI_ISL_837996, EPI_ISL_837997, EPI_ISL_837998, EPI_ISL_837999, EPI_ISL_838000, EPI_ISL_838001, EPI_ISL_838002, EPI_ISL_838003, EPI_ISL_838004, EPI_ISL_838005, EPI_ISL_838006, EPI_ISL_838007, EPI_ISL_838008, EPI_ISL_838009, EPI_ISL_838010, EPI_ISL_838011, EPI_ISL_838012, EPI_ISL_838013, EPI_ISL_838014, EPI_ISL_838015, EPI_ISL_838016, EPI_ISL_838017, EPI_ISL_838018, EPI_ISL_838019, EPI_ISL_838020, EPI_ISL_838021, EPI_ISL_838022, EPI_ISL_838023, EPI_ISL_838024, EPI_ISL_838025, EPI_ISL_838026, EPI_ISL_838027, EPI_ISL_838028, EPI_ISL_838029, EPI_ISL_838030, EPI_ISL_838031, EPI_ISL_838032, EPI_ISL_838033, EPI_ISL_838034, EPI_ISL_838035, EPI_ISL_838036, EPI_ISL_838037, EPI_ISL_838038, EPI_ISL_838039, EPI_ISL_838040, EPI_ISL_838041, EPI_ISL_838042, EPI_ISL_838043, EPI_ISL_838044, EPI_ISL_838045, EPI_ISL_838046, EPI_ISL_864781, EPI_ISL_864782, EPI_ISL_838047, EPI_ISL_864783, EPI_ISL_838048, EPI_ISL_864784, EPI_ISL_864785, EPI_ISL_864786, EPI_ISL_864787, EPI_ISL_864788, EPI_ISL_864789, EPI_ISL_864790, EPI_ISL_864791, EPI_ISL_864792, EPI_ISL_864793, EPI_ISL_864794, EPI_ISL_864795, EPI_ISL_864796, EPI_ISL_864797, EPI_ISL_864798, EPI_ISL_864799, EPI_ISL_864800, EPI_ISL_864801, EPI_ISL_864802, EPI_ISL_864803, EPI_ISL_864804, EPI_ISL_864805, EPI_ISL_864806, EPI_ISL_864807, EPI_ISL_864808, EPI_ISL_864809, EPI_ISL_864810, EPI_ISL_864811, EPI_ISL_864812, EPI_ISL_864813, EPI_ISL_864814, EPI_ISL_864815, EPI_ISL_864816, EPI_ISL_864817, EPI_ISL_864818, EPI_ISL_864819, EPI_ISL_864820, EPI_ISL_864821, EPI_ISL_864822, EPI_ISL_864823, EPI_ISL_864824, EPI_ISL_864825, EPI_ISL_864826, EPI_ISL_864827, EPI_ISL_864828, EPI_ISL_864829, EPI_ISL_864830, EPI_ISL_864831, EPI_ISL_864832, EPI_ISL_864833, EPI_ISL_864834, EPI_ISL_864835, EPI_ISL_864836, EPI_ISL_864837, EPI_ISL_864838, EPI_ISL_864839, EPI_ISL_864840, EPI_ISL_864841, EPI_ISL_864842, EPI_ISL_864843, EPI_ISL_864844, EPI_ISL_864845, EPI_ISL_864846, EPI_ISL_864847, EPI_ISL_864848, EPI_ISL_864849, EPI_ISL_864850, EPI_ISL_864851, EPI_ISL_864852, EPI_ISL_864853, EPI_ISL_864854, EPI_ISL_864855, EPI_ISL_864856, EPI_ISL_864857, EPI_ISL_864858, EPI_ISL_864859, EPI_ISL_864860, EPI_ISL_864861, EPI_ISL_864862, EPI_ISL_864863, EPI_ISL_864864, EPI_ISL_864865, EPI_ISL_864866, EPI_ISL_864867, EPI_ISL_864868, EPI_ISL_864869, EPI_ISL_864870, EPI_ISL_864871, EPI_ISL_864872, EPI_ISL_864873, EPI_ISL_864874, EPI_ISL_864875, EPI_ISL_864876, EPI_ISL_864877, EPI_ISL_864878, EPI_ISL_864879, EPI_ISL_864880, EPI_ISL_864881, EPI_ISL_864882, EPI_ISL_864883, EPI_ISL_864884, EPI_ISL_864885, EPI_ISL_864886, EPI_ISL_864887, EPI_ISL_864888, EPI_ISL_864889, EPI_ISL_864890, EPI_ISL_864891, EPI_ISL_864892, EPI_ISL_864893, EPI_ISL_864894, EPI_ISL_864895, EPI_ISL_838049, EPI_ISL_838050, EPI_ISL_838051, EPI_ISL_838052, EPI_ISL_838053, EPI_ISL_838054, EPI_ISL_864896, EPI_ISL_864897, EPI_ISL_864898, EPI_ISL_864899, EPI_ISL_864900, EPI_ISL_864901, EPI_ISL_864902, EPI_ISL_864903, EPI_ISL_864904, EPI_ISL_864905, EPI_ISL_864906, EPI_ISL_864907, EPI_ISL_864908, EPI_ISL_864909, EPI_ISL_864910, EPI_ISL_864911, EPI_ISL_864912, EPI_ISL_864913, EPI_ISL_864914, EPI_ISL_864915, EPI_ISL_864916, EPI_ISL_864917, EPI_ISL_864918, EPI_ISL_864919, EPI_ISL_864920, EPI_ISL_864921, EPI_ISL_864922, EPI_ISL_864923, EPI_ISL_864924, EPI_ISL_864925, EPI_ISL_864926, EPI_ISL_1247571, EPI_ISL_1247572, EPI_ISL_1247573, EPI_ISL_1247574, EPI_ISL_1247575, EPI_ISL_1247576, EPI_ISL_1247577, EPI_ISL_1247578, EPI_ISL_1247579, EPI_ISL_1247580, EPI_ISL_1247581, EPI_ISL_1247582, EPI_ISL_1247583, EPI_ISL_1247584, EPI_ISL_1247585, EPI_ISL_1247586, EPI_ISL_1247587, EPI_ISL_1247588, EPI_ISL_1247589, EPI_ISL_1247590, EPI_ISL_1247591, EPI_ISL_1247592, EPI_ISL_1247593, EPI_ISL_1247594, EPI_ISL_1247595, EPI_ISL_1247596, EPI_ISL_1247597, EPI_ISL_1247598, EPI_ISL_1247599, EPI_ISL_864927, EPI_ISL_864928, EPI_ISL_864929, EPI_ISL_864930, EPI_ISL_864931, EPI_ISL_864932, EPI_ISL_864933, EPI_ISL_864934, EPI_ISL_864935, EPI_ISL_864936, EPI_ISL_864937, EPI_ISL_864938, EPI_ISL_864939, EPI_ISL_864940, EPI_ISL_864941, EPI_ISL_864942, EPI_ISL_864943, EPI_ISL_864944, EPI_ISL_864945, EPI_ISL_864946, EPI_ISL_864947, EPI_ISL_864948, EPI_ISL_864949, EPI_ISL_864950, EPI_ISL_864951, EPI_ISL_864952, EPI_ISL_864953, EPI_ISL_864954, EPI_ISL_864955, EPI_ISL_864956, EPI_ISL_864957, EPI_ISL_864958, EPI_ISL_864959, EPI_ISL_918984, EPI_ISL_918985, EPI_ISL_918986, EPI_ISL_918987, EPI_ISL_918988, EPI_ISL_918989, EPI_ISL_918990, EPI_ISL_918991, EPI_ISL_918992, EPI_ISL_918993, EPI_ISL_918994, EPI_ISL_918995, EPI_ISL_918996, EPI_ISL_918997, EPI_ISL_918998, EPI_ISL_918999, EPI_ISL_919000, EPI_ISL_919001, EPI_ISL_919002, EPI_ISL_919003, EPI_ISL_919004, EPI_ISL_919005, EPI_ISL_919006, EPI_ISL_919007, EPI_ISL_919008, EPI_ISL_919009, EPI_ISL_919010, EPI_ISL_919011, EPI_ISL_919012, EPI_ISL_919013, EPI_ISL_919014, EPI_ISL_919015, EPI_ISL_919016, EPI_ISL_919017, EPI_ISL_919018, EPI_ISL_919019, EPI_ISL_919020, EPI_ISL_919021, EPI_ISL_919022, EPI_ISL_919023, EPI_ISL_919024, EPI_ISL_919025, EPI_ISL_919026, EPI_ISL_919027, EPI_ISL_919028, EPI_ISL_919029, EPI_ISL_919030, EPI_ISL_919031, EPI_ISL_919032, EPI_ISL_919033, EPI_ISL_919034, EPI_ISL_919035, EPI_ISL_919036, EPI_ISL_919037, EPI_ISL_919038, EPI_ISL_919039, EPI_ISL_919040, EPI_ISL_919041, EPI_ISL_919042, EPI_ISL_919043, EPI_ISL_919044, EPI_ISL_919045, EPI_ISL_919046, EPI_ISL_919047, EPI_ISL_919048, EPI_ISL_919049, EPI_ISL_919050, EPI_ISL_919051, EPI_ISL_919052, EPI_ISL_919053, EPI_ISL_919054, EPI_ISL_919055, EPI_ISL_919056, EPI_ISL_919057, EPI_ISL_919058, EPI_ISL_919059, EPI_ISL_919060, EPI_ISL_919061, EPI_ISL_919062, EPI_ISL_919063, EPI_ISL_919064, EPI_ISL_919065, EPI_ISL_919066, EPI_ISL_919067, EPI_ISL_919068, EPI_ISL_919069, EPI_ISL_919070, EPI_ISL_919071, EPI_ISL_919072, EPI_ISL_919073, EPI_ISL_919074, EPI_ISL_919075, EPI_ISL_919076, EPI_ISL_919077, EPI_ISL_919078, EPI_ISL_919079, EPI_ISL_919080, EPI_ISL_919081, EPI_ISL_919082, EPI_ISL_919083, EPI_ISL_919084, EPI_ISL_919085, EPI_ISL_919086, EPI_ISL_919087, EPI_ISL_919088, EPI_ISL_919089, EPI_ISL_919090, EPI_ISL_919091, EPI_ISL_919092, EPI_ISL_919093, EPI_ISL_919094, EPI_ISL_919095, EPI_ISL_919096, EPI_ISL_919097, EPI_ISL_919098, EPI_ISL_919099, EPI_ISL_919100, EPI_ISL_919101, EPI_ISL_919102, EPI_ISL_919103, EPI_ISL_919104, EPI_ISL_919105, EPI_ISL_919106, EPI_ISL_919107, EPI_ISL_949427, EPI_ISL_949428, EPI_ISL_949429, EPI_ISL_949430, EPI_ISL_949431, EPI_ISL_949432, EPI_ISL_949433, EPI_ISL_949434, EPI_ISL_949435, EPI_ISL_949436, EPI_ISL_996598, EPI_ISL_996599, EPI_ISL_949437, EPI_ISL_996600, EPI_ISL_949438, EPI_ISL_949439, EPI_ISL_996601, EPI_ISL_996602, EPI_ISL_996603, EPI_ISL_949440, EPI_ISL_949441, EPI_ISL_949442, EPI_ISL_949443, EPI_ISL_949444, EPI_ISL_949445, EPI_ISL_949446, EPI_ISL_949447, EPI_ISL_949448, EPI_ISL_949449, EPI_ISL_949450, EPI_ISL_949451, EPI_ISL_949452, EPI_ISL_949453, EPI_ISL_949454, EPI_ISL_949455, EPI_ISL_949456, EPI_ISL_919108, EPI_ISL_949457, EPI_ISL_919109, EPI_ISL_919110, EPI_ISL_919111, EPI_ISL_919112, EPI_ISL_919113, EPI_ISL_919114, EPI_ISL_919115, EPI_ISL_919116, EPI_ISL_919117, EPI_ISL_919118, EPI_ISL_919119, EPI_ISL_919120, EPI_ISL_919121, EPI_ISL_919122, EPI_ISL_919123, EPI_ISL_919124, EPI_ISL_919125, EPI_ISL_919126, EPI_ISL_919127, EPI_ISL_919128, EPI_ISL_919129, EPI_ISL_919130, EPI_ISL_919131, EPI_ISL_919132, EPI_ISL_949458, EPI_ISL_949459, EPI_ISL_919133, EPI_ISL_919134, EPI_ISL_919135, EPI_ISL_919136, EPI_ISL_919137, EPI_ISL_919138, EPI_ISL_919139, EPI_ISL_919140, EPI_ISL_919141, EPI_ISL_919142, EPI_ISL_919143, EPI_ISL_919144, EPI_ISL_919145, EPI_ISL_919146, EPI_ISL_919147, EPI_ISL_919148, EPI_ISL_919149, EPI_ISL_949460, EPI_ISL_919150, EPI_ISL_949461, EPI_ISL_949462, EPI_ISL_919151, EPI_ISL_949463, EPI_ISL_949464, EPI_ISL_949465, EPI_ISL_949466, EPI_ISL_949467, EPI_ISL_949468, EPI_ISL_949469, EPI_ISL_949470, EPI_ISL_949471, EPI_ISL_949472, EPI_ISL_949473, EPI_ISL_949474, EPI_ISL_949475, EPI_ISL_949476, EPI_ISL_949477, EPI_ISL_919152, EPI_ISL_919153, EPI_ISL_919154, EPI_ISL_919155, EPI_ISL_919156, EPI_ISL_919157, EPI_ISL_919158, EPI_ISL_919159, EPI_ISL_919160, EPI_ISL_919161, EPI_ISL_919162, EPI_ISL_919163, EPI_ISL_919164, EPI_ISL_919165, EPI_ISL_919166, EPI_ISL_919167, EPI_ISL_919168, EPI_ISL_919169, EPI_ISL_919170, EPI_ISL_919171, EPI_ISL_919172, EPI_ISL_919173, EPI_ISL_919174, EPI_ISL_919175, EPI_ISL_919176, EPI_ISL_919177, EPI_ISL_919178, EPI_ISL_919179, EPI_ISL_919180, EPI_ISL_919181, EPI_ISL_919182, EPI_ISL_919183, EPI_ISL_919184, EPI_ISL_919185, EPI_ISL_919186, EPI_ISL_919187, EPI_ISL_919188, EPI_ISL_919189, EPI_ISL_949478, EPI_ISL_949479, EPI_ISL_949480, EPI_ISL_949481, EPI_ISL_949482, EPI_ISL_949483, EPI_ISL_949484, EPI_ISL_949485, EPI_ISL_949486, EPI_ISL_949487, EPI_ISL_949488, EPI_ISL_949489, EPI_ISL_949490, EPI_ISL_949491, EPI_ISL_949492, EPI_ISL_949493, EPI_ISL_949494, EPI_ISL_949495, EPI_ISL_949496, EPI_ISL_949497, EPI_ISL_949498, EPI_ISL_949499, EPI_ISL_949500, EPI_ISL_949501, EPI_ISL_949502, EPI_ISL_949503, EPI_ISL_949504, EPI_ISL_949505, EPI_ISL_949506, EPI_ISL_949507, EPI_ISL_949508, EPI_ISL_949509, EPI_ISL_949510, EPI_ISL_949511, EPI_ISL_949512, EPI_ISL_949513, EPI_ISL_949514, EPI_ISL_949515, EPI_ISL_949516, EPI_ISL_949517, EPI_ISL_949518, EPI_ISL_949519, EPI_ISL_949520, EPI_ISL_949521, EPI_ISL_949522, EPI_ISL_949523, EPI_ISL_949524, EPI_ISL_949525, EPI_ISL_949526, EPI_ISL_949527, EPI_ISL_949528, EPI_ISL_949529, EPI_ISL_949530, EPI_ISL_949531, EPI_ISL_949532, EPI_ISL_949533, EPI_ISL_949534, EPI_ISL_949535, EPI_ISL_949536, EPI_ISL_949537, EPI_ISL_949538, EPI_ISL_949539, EPI_ISL_949540, EPI_ISL_949541, EPI_ISL_949542, EPI_ISL_949543, EPI_ISL_949544, EPI_ISL_949545, EPI_ISL_949546, EPI_ISL_949547, EPI_ISL_949548, EPI_ISL_949549, EPI_ISL_949550, EPI_ISL_949551, EPI_ISL_949552, EPI_ISL_949553, EPI_ISL_949554, EPI_ISL_949555, EPI_ISL_949556, EPI_ISL_949557, EPI_ISL_949558, EPI_ISL_996604, EPI_ISL_996605, EPI_ISL_949559, EPI_ISL_996606, EPI_ISL_949560, EPI_ISL_996607, EPI_ISL_996608, EPI_ISL_949561, EPI_ISL_949562, EPI_ISL_996609, EPI_ISL_996610, EPI_ISL_996611, EPI_ISL_949563, EPI_ISL_996612, EPI_ISL_949564, EPI_ISL_949565, EPI_ISL_996613, EPI_ISL_949566, EPI_ISL_996614, EPI_ISL_996615, EPI_ISL_949567, EPI_ISL_996616, EPI_ISL_949568, EPI_ISL_996617, EPI_ISL_949569, EPI_ISL_949570, EPI_ISL_996618, EPI_ISL_949571, EPI_ISL_996619, EPI_ISL_949572, EPI_ISL_996620, EPI_ISL_949573, EPI_ISL_996621, EPI_ISL_949574, EPI_ISL_996622, EPI_ISL_949575, EPI_ISL_949576, EPI_ISL_996623, EPI_ISL_949577, EPI_ISL_996624, EPI_ISL_949578, EPI_ISL_996625, EPI_ISL_949579, EPI_ISL_996626, EPI_ISL_949580, EPI_ISL_996627, EPI_ISL_949581, EPI_ISL_996628, EPI_ISL_949582, EPI_ISL_996629, EPI_ISL_949583, EPI_ISL_996630, EPI_ISL_949584, EPI_ISL_996631, EPI_ISL_949585, EPI_ISL_949586, EPI_ISL_996632, EPI_ISL_996633, EPI_ISL_949587, EPI_ISL_996634, EPI_ISL_996635, EPI_ISL_949588, EPI_ISL_996636, EPI_ISL_949589, EPI_ISL_949590, EPI_ISL_949591, EPI_ISL_949592, EPI_ISL_949593, EPI_ISL_949594, EPI_ISL_949595, EPI_ISL_949596, EPI_ISL_949597, EPI_ISL_949598, EPI_ISL_949599, EPI_ISL_949600, EPI_ISL_949601, EPI_ISL_949602, EPI_ISL_949603, EPI_ISL_949604, EPI_ISL_949605, EPI_ISL_949606, EPI_ISL_949607, EPI_ISL_996637, EPI_ISL_996638, EPI_ISL_996639, EPI_ISL_996640, EPI_ISL_996641, EPI_ISL_996642, EPI_ISL_996643, EPI_ISL_996644, EPI_ISL_996645, EPI_ISL_996646, EPI_ISL_996647, EPI_ISL_996648, EPI_ISL_996649, EPI_ISL_996650, EPI_ISL_996651, EPI_ISL_996652, EPI_ISL_996653, EPI_ISL_996654, EPI_ISL_996655, EPI_ISL_996656, EPI_ISL_996657, EPI_ISL_996658, EPI_ISL_996659, EPI_ISL_996660, EPI_ISL_996661, EPI_ISL_996662, EPI_ISL_996663, EPI_ISL_996664, EPI_ISL_996665, EPI_ISL_996666, EPI_ISL_996667, EPI_ISL_996668, EPI_ISL_996669, EPI_ISL_996670, EPI_ISL_996671, EPI_ISL_996672, EPI_ISL_996673, EPI_ISL_996674, EPI_ISL_996675, EPI_ISL_996676, EPI_ISL_996677, EPI_ISL_996678, EPI_ISL_996679, EPI_ISL_996680, EPI_ISL_996681, EPI_ISL_996682, EPI_ISL_996683, EPI_ISL_996684, EPI_ISL_996685, EPI_ISL_996686, EPI_ISL_996687, EPI_ISL_996688, EPI_ISL_996689, EPI_ISL_996690, EPI_ISL_996691, EPI_ISL_996692, EPI_ISL_996693, EPI_ISL_996694, EPI_ISL_996695, EPI_ISL_996696, EPI_ISL_996697, EPI_ISL_996698, EPI_ISL_996699, EPI_ISL_996700, EPI_ISL_996701, EPI_ISL_996702, EPI_ISL_996703, EPI_ISL_996704, EPI_ISL_996705, EPI_ISL_996706, EPI_ISL_996707, EPI_ISL_996708, EPI_ISL_996709, EPI_ISL_996710, EPI_ISL_996711, EPI_ISL_996712, EPI_ISL_996713, EPI_ISL_996714, EPI_ISL_996715, EPI_ISL_996716, EPI_ISL_996717, EPI_ISL_996718, EPI_ISL_996719, EPI_ISL_1047069, EPI_ISL_996720, EPI_ISL_996721, EPI_ISL_996722, EPI_ISL_996723, EPI_ISL_996724, EPI_ISL_996725, EPI_ISL_996726, EPI_ISL_996727, EPI_ISL_996728, EPI_ISL_996729, EPI_ISL_996730, EPI_ISL_996731, EPI_ISL_996732, EPI_ISL_996733, EPI_ISL_996734, EPI_ISL_996735, EPI_ISL_996736, EPI_ISL_996737, EPI_ISL_996738, EPI_ISL_996739, EPI_ISL_996740, EPI_ISL_996741, EPI_ISL_996742, EPI_ISL_996743, EPI_ISL_996744, EPI_ISL_996745, EPI_ISL_996746, EPI_ISL_996747, EPI_ISL_996748, EPI_ISL_996749, EPI_ISL_996750, EPI_ISL_996751, EPI_ISL_996752, EPI_ISL_996753, EPI_ISL_996754, EPI_ISL_996755, EPI_ISL_996756, EPI_ISL_996757, EPI_ISL_996758, EPI_ISL_996759, EPI_ISL_996760, EPI_ISL_996761, EPI_ISL_996762, EPI_ISL_996763, EPI_ISL_996764, EPI_ISL_996765, EPI_ISL_996766, EPI_ISL_996767, EPI_ISL_996768, EPI_ISL_996769, EPI_ISL_996770, EPI_ISL_996771, EPI_ISL_996772, EPI_ISL_996773, EPI_ISL_996774, EPI_ISL_996775, EPI_ISL_996776, EPI_ISL_996777, EPI_ISL_996778, EPI_ISL_996779, EPI_ISL_996780, EPI_ISL_996781, EPI_ISL_996782, EPI_ISL_996783, EPI_ISL_996784, EPI_ISL_996785, EPI_ISL_996786, EPI_ISL_996787, EPI_ISL_996788, EPI_ISL_996789, EPI_ISL_996790, EPI_ISL_996791, EPI_ISL_996792, EPI_ISL_996793, EPI_ISL_996794, EPI_ISL_996795, EPI_ISL_996796, EPI_ISL_996797, EPI_ISL_996798, EPI_ISL_996799, EPI_ISL_996800, EPI_ISL_996801, EPI_ISL_996802, EPI_ISL_996803, EPI_ISL_996804, EPI_ISL_996805, EPI_ISL_996806, EPI_ISL_996807, EPI_ISL_996808, EPI_ISL_996809, EPI_ISL_996810, EPI_ISL_996811, EPI_ISL_996812, EPI_ISL_996813, EPI_ISL_996814, EPI_ISL_996815, EPI_ISL_996816, EPI_ISL_996817, EPI_ISL_996818, EPI_ISL_996819, EPI_ISL_996820, EPI_ISL_996821, EPI_ISL_996822, EPI_ISL_996823, EPI_ISL_996824, EPI_ISL_996825, EPI_ISL_996826, EPI_ISL_996827, EPI_ISL_996828, EPI_ISL_996829, EPI_ISL_996830, EPI_ISL_996831, EPI_ISL_996832, EPI_ISL_996833, EPI_ISL_996834, EPI_ISL_996835, EPI_ISL_996836, EPI_ISL_996837, EPI_ISL_996838, EPI_ISL_996839, EPI_ISL_996840, EPI_ISL_996841, EPI_ISL_996842, EPI_ISL_996843, EPI_ISL_996844, EPI_ISL_996845, EPI_ISL_996846, EPI_ISL_996847, EPI_ISL_996848, EPI_ISL_996849, EPI_ISL_996850, EPI_ISL_996851, EPI_ISL_996852, EPI_ISL_996853, EPI_ISL_996854, EPI_ISL_996855, EPI_ISL_996856, EPI_ISL_996857, EPI_ISL_996858, EPI_ISL_996859, EPI_ISL_996860, EPI_ISL_996861, EPI_ISL_996862, EPI_ISL_996863, EPI_ISL_1047070, EPI_ISL_996864, EPI_ISL_1047071, EPI_ISL_1047072, EPI_ISL_1047073, EPI_ISL_1047074, EPI_ISL_1047075, EPI_ISL_1047076, EPI_ISL_1047077, EPI_ISL_1047078, EPI_ISL_1047079, EPI_ISL_1047080, EPI_ISL_1047081, EPI_ISL_1047082, EPI_ISL_1047083, EPI_ISL_1047084, EPI_ISL_1047085, EPI_ISL_1047086, EPI_ISL_1047087, EPI_ISL_1047088, EPI_ISL_1047089, EPI_ISL_1047090, EPI_ISL_1047091, EPI_ISL_1047092, EPI_ISL_1047093, EPI_ISL_1047094, EPI_ISL_1047095, EPI_ISL_1047096, EPI_ISL_1047097, EPI_ISL_1047098, EPI_ISL_1047099, EPI_ISL_1047100, EPI_ISL_1047101, EPI_ISL_1047102, EPI_ISL_1047103, EPI_ISL_1047104, EPI_ISL_1047105, EPI_ISL_1047106, EPI_ISL_1047107, EPI_ISL_1047108, EPI_ISL_1047109, EPI_ISL_1047110, EPI_ISL_1047111, EPI_ISL_1047112, EPI_ISL_1047113, EPI_ISL_1047114, EPI_ISL_1047115, EPI_ISL_1047116, EPI_ISL_1047117, EPI_ISL_1047118, EPI_ISL_1047119, EPI_ISL_1047120, EPI_ISL_1047121, EPI_ISL_1047122, EPI_ISL_1047123, EPI_ISL_1047124, EPI_ISL_1047125, EPI_ISL_1047126, EPI_ISL_1047127, EPI_ISL_1047128, EPI_ISL_1047129, EPI_ISL_1047130, EPI_ISL_1047131, EPI_ISL_1047132, EPI_ISL_1047133, EPI_ISL_1047134, EPI_ISL_1047135, EPI_ISL_1047136, EPI_ISL_1047137, EPI_ISL_1047138, EPI_ISL_1047139, EPI_ISL_1047140, EPI_ISL_1047141, EPI_ISL_1047142, EPI_ISL_1047143, EPI_ISL_1047144, EPI_ISL_1047145, EPI_ISL_1047146, EPI_ISL_1103878, EPI_ISL_1047147, EPI_ISL_1103879, EPI_ISL_1103880, EPI_ISL_1103881, EPI_ISL_1103882, EPI_ISL_1103883, EPI_ISL_1103884, EPI_ISL_1103885, EPI_ISL_1103886, EPI_ISL_1103887, EPI_ISL_1103888, EPI_ISL_1103889, EPI_ISL_1103890, EPI_ISL_1103891, EPI_ISL_1103892, EPI_ISL_1103893, EPI_ISL_1103894, EPI_ISL_1103895, EPI_ISL_1103896, EPI_ISL_1103897, EPI_ISL_1103898, EPI_ISL_1103899, EPI_ISL_1103900, EPI_ISL_1103901, EPI_ISL_1103902, EPI_ISL_1103903, EPI_ISL_1103904, EPI_ISL_1103905, EPI_ISL_1103906, EPI_ISL_1103907, EPI_ISL_1177636, EPI_ISL_1177637, EPI_ISL_1177638, EPI_ISL_1177639, EPI_ISL_1177640, EPI_ISL_1177641, EPI_ISL_1177642, EPI_ISL_1103908, EPI_ISL_1103909, EPI_ISL_1103910, EPI_ISL_1103911, EPI_ISL_1103912, EPI_ISL_1103913, EPI_ISL_1103914, EPI_ISL_1103915, EPI_ISL_1103916, EPI_ISL_1103917, EPI_ISL_1103918, EPI_ISL_1103919, EPI_ISL_1103920, EPI_ISL_1103921, EPI_ISL_1103922, EPI_ISL_1103923, EPI_ISL_1103924, EPI_ISL_1103925, EPI_ISL_1103926, EPI_ISL_1103927, EPI_ISL_1103928, EPI_ISL_1103929, EPI_ISL_1103930, EPI_ISL_1103931, EPI_ISL_1103932, EPI_ISL_1103933, EPI_ISL_1103934, EPI_ISL_1103935, EPI_ISL_1177643, EPI_ISL_1177644, EPI_ISL_1177645, EPI_ISL_1247600, EPI_ISL_1247601, EPI_ISL_1177646, EPI_ISL_1247602, EPI_ISL_1177647, EPI_ISL_1177648, EPI_ISL_1177649, EPI_ISL_1177650, EPI_ISL_1247603, EPI_ISL_1247604, EPI_ISL_1177651, EPI_ISL_1247605, EPI_ISL_1177652, EPI_ISL_1177653, EPI_ISL_1177654, EPI_ISL_1177655, EPI_ISL_1177656, EPI_ISL_1177657, EPI_ISL_1177658, EPI_ISL_1177659, EPI_ISL_1177660, EPI_ISL_1177661, EPI_ISL_1177662, EPI_ISL_1177663, EPI_ISL_1177664, EPI_ISL_1177665, EPI_ISL_1177666, EPI_ISL_1177667, EPI_ISL_1177668, EPI_ISL_1177669, EPI_ISL_1177670, EPI_ISL_1177671, EPI_ISL_1177672, EPI_ISL_1177673, EPI_ISL_1177674, EPI_ISL_1177675, EPI_ISL_1177676, EPI_ISL_1177677, EPI_ISL_1177678, EPI_ISL_1177679, EPI_ISL_1177680, EPI_ISL_1177681, EPI_ISL_1177682, EPI_ISL_1177683, EPI_ISL_1177684, EPI_ISL_1177685, EPI_ISL_1177686, EPI_ISL_1177687, EPI_ISL_1247606, EPI_ISL_1247607, EPI_ISL_1247608, EPI_ISL_1247609, EPI_ISL_1247610, EPI_ISL_1247611, EPI_ISL_1247612, EPI_ISL_1247613, EPI_ISL_1247614, EPI_ISL_1247615, EPI_ISL_1247616, EPI_ISL_1247617, EPI_ISL_1247618, EPI_ISL_1247619, EPI_ISL_1247620, EPI_ISL_1247621, EPI_ISL_1247622, EPI_ISL_1247623, EPI_ISL_1247624, EPI_ISL_1247625, EPI_ISL_1247626, EPI_ISL_1247627, EPI_ISL_1247628, EPI_ISL_1247629, EPI_ISL_1247630, EPI_ISL_1247631, EPI_ISL_1308676, EPI_ISL_1247632, EPI_ISL_1308677, EPI_ISL_1308678, EPI_ISL_1308679, EPI_ISL_1308680, EPI_ISL_1308681, EPI_ISL_1308682, EPI_ISL_1308683, EPI_ISL_1308684, EPI_ISL_1308685, EPI_ISL_1308686, EPI_ISL_1308687, EPI_ISL_1308688, EPI_ISL_1308689, EPI_ISL_1308690, EPI_ISL_1308691, EPI_ISL_1308692, EPI_ISL_1308693, EPI_ISL_1308694, EPI_ISL_1308695, EPI_ISL_1308696, EPI_ISL_1308697, EPI_ISL_1308698, EPI_ISL_1308699, EPI_ISL_1308700, EPI_ISL_1308701, EPI_ISL_1308702, EPI_ISL_1386571, EPI_ISL_1386572, EPI_ISL_1386573, EPI_ISL_1386574, EPI_ISL_1386575, EPI_ISL_1386576, EPI_ISL_1386577, EPI_ISL_1386578, EPI_ISL_1386579, EPI_ISL_1386580, EPI_ISL_1386581, EPI_ISL_1386582, EPI_ISL_1386583, EPI_ISL_1386584, EPI_ISL_1386585, EPI_ISL_1386586, EPI_ISL_1386587, EPI_ISL_1386588, EPI_ISL_1386589, EPI_ISL_1474564, EPI_ISL_1474565, EPI_ISL_1474566, EPI_ISL_1474567, EPI_ISL_1474568, EPI_ISL_1474569, EPI_ISL_1474570, EPI_ISL_1474571, EPI_ISL_1474572, EPI_ISL_1474573, EPI_ISL_1545846, EPI_ISL_1545847, EPI_ISL_1545848, EPI_ISL_1545849, EPI_ISL_1545850, EPI_ISL_1545851, EPI_ISL_1636603, EPI_ISL_1636604, EPI_ISL_1636605, EPI_ISL_1636606, EPI_ISL_1636607, EPI_ISL_1636608, EPI_ISL_1636609, EPI_ISL_1636610, EPI_ISL_1636611, EPI_ISL_1636612, EPI_ISL_1636613, EPI_ISL_1636614, EPI_ISL_1636615, EPI_ISL_1636616, EPI_ISL_1636617, EPI_ISL_1636618, EPI_ISL_1636619, EPI_ISL_1636620, EPI_ISL_1636621, EPI_ISL_1636622, EPI_ISL_1636623, EPI_ISL_1730017, EPI_ISL_1730018, EPI_ISL_1730019, EPI_ISL_1730020, EPI_ISL_1730021, EPI_ISL_1730022, EPI_ISL_1730023, EPI_ISL_1730024, EPI_ISL_1730025, EPI_ISL_1730026, EPI_ISL_1730027, EPI_ISL_1730028, EPI_ISL_1730029, EPI_ISL_1730030, EPI_ISL_1730031, EPI_ISL_1730032, EPI_ISL_1730033, EPI_ISL_1730034, EPI_ISL_1730035, EPI_ISL_1730036, EPI_ISL_1730037, EPI_ISL_1730038, EPI_ISL_1730039, EPI_ISL_1730040, EPI_ISL_1730041, EPI_ISL_1730042, EPI_ISL_1730043, EPI_ISL_1730044, EPI_ISL_1730045, EPI_ISL_1636624, EPI_ISL_1636625, EPI_ISL_1730046, EPI_ISL_1730047, EPI_ISL_1730048, EPI_ISL_1730049, EPI_ISL_1730050, EPI_ISL_1730051, EPI_ISL_1730052, EPI_ISL_1730053, EPI_ISL_1730054, EPI_ISL_1730055, EPI_ISL_1730056, EPI_ISL_1730057, EPI_ISL_1730058, EPI_ISL_1730059, EPI_ISL_1730060, EPI_ISL_1730061, EPI_ISL_1730062, EPI_ISL_1730063, EPI_ISL_1730064, EPI_ISL_1730065, EPI_ISL_1730066, EPI_ISL_1730067, EPI_ISL_1730068, EPI_ISL_1730069, EPI_ISL_1730070, EPI_ISL_1730071, EPI_ISL_1730072, EPI_ISL_1832176, EPI_ISL_1832178, EPI_ISL_1832180, EPI_ISL_1832182, EPI_ISL_1832184, EPI_ISL_1832187, EPI_ISL_1832189, EPI_ISL_1832191, EPI_ISL_1832193, EPI_ISL_1832194, EPI_ISL_1832195, EPI_ISL_1832196, EPI_ISL_1832197, EPI_ISL_1832198, EPI_ISL_1832199, EPI_ISL_1832200, EPI_ISL_1832201, EPI_ISL_1832202, EPI_ISL_1832203, EPI_ISL_1832204, EPI_ISL_1832205, EPI_ISL_1832206, EPI_ISL_1832207, EPI_ISL_1832208, EPI_ISL_1832209, EPI_ISL_1832210, EPI_ISL_1832211, EPI_ISL_1832212, EPI_ISL_1832213, EPI_ISL_1832215, EPI_ISL_1832216, EPI_ISL_1832217, EPI_ISL_1832218, EPI_ISL_1832219, EPI_ISL_1832220, EPI_ISL_1832221, EPI_ISL_1832222, EPI_ISL_1832223, EPI_ISL_1832224, EPI_ISL_1832225, EPI_ISL_1832226, EPI_ISL_1832227, EPI_ISL_1832228, EPI_ISL_1832229, EPI_ISL_1832230, EPI_ISL_1832231, EPI_ISL_1832232, EPI_ISL_1832233, EPI_ISL_1974763, EPI_ISL_1974765, EPI_ISL_1974766, EPI_ISL_1974768, EPI_ISL_1974769, EPI_ISL_1974771, EPI_ISL_1974773, EPI_ISL_1974775, EPI_ISL_1974777, EPI_ISL_1974778, EPI_ISL_1974779, EPI_ISL_1974781, EPI_ISL_1974783, EPI_ISL_1974784, EPI_ISL_1974786, EPI_ISL_1974787, EPI_ISL_1974789, EPI_ISL_1974790, EPI_ISL_1974792, EPI_ISL_1974794, EPI_ISL_1974796, EPI_ISL_1974797, EPI_ISL_2125456, EPI_ISL_2125458, EPI_ISL_2125459, EPI_ISL_2125461, EPI_ISL_2125463, EPI_ISL_2125465, EPI_ISL_2125467, EPI_ISL_2125469, EPI_ISL_2125471, EPI_ISL_2125472, EPI_ISL_2125474, EPI_ISL_2125476, EPI_ISL_2125479, EPI_ISL_2125480, EPI_ISL_2125482, EPI_ISL_2125484, EPI_ISL_2125486, EPI_ISL_2238737, EPI_ISL_2238738, EPI_ISL_2238739, EPI_ISL_2238740, EPI_ISL_2238741, EPI_ISL_2238742, EPI_ISL_2238743, EPI_ISL_2238744, EPI_ISL_2238745, EPI_ISL_2238746, EPI_ISL_2238747, EPI_ISL_2238748, EPI_ISL_2238749, EPI_ISL_2238750, EPI_ISL_1047148, EPI_ISL_1047149, EPI_ISL_1047150, EPI_ISL_1047151, EPI_ISL_1047152, EPI_ISL_1047153, EPI_ISL_1047154, EPI_ISL_1047155, EPI_ISL_1047156, EPI_ISL_1047157, EPI_ISL_1047158, EPI_ISL_1047159, EPI_ISL_1047160, EPI_ISL_1047161, EPI_ISL_1047162, EPI_ISL_1047163, EPI_ISL_1047164, EPI_ISL_1047165, EPI_ISL_1047166, EPI_ISL_1047167, EPI_ISL_1047168, EPI_ISL_1047169, EPI_ISL_1047170, EPI_ISL_1047171, EPI_ISL_1047172, EPI_ISL_1047173, EPI_ISL_1047174, EPI_ISL_1047175, EPI_ISL_1047176, EPI_ISL_1047177, EPI_ISL_1047178, EPI_ISL_1047179, EPI_ISL_1047180, EPI_ISL_1047181, EPI_ISL_1047182, EPI_ISL_1047183, EPI_ISL_1047184, EPI_ISL_1047185, EPI_ISL_1047186, EPI_ISL_1047187, EPI_ISL_1047188, EPI_ISL_1047189, EPI_ISL_1047190, EPI_ISL_1047191, EPI_ISL_1047192, EPI_ISL_1047193, EPI_ISL_1047194, EPI_ISL_1047195, EPI_ISL_1047196, EPI_ISL_1047197, EPI_ISL_1047198, EPI_ISL_1047199, EPI_ISL_1047200, EPI_ISL_1103936, EPI_ISL_1047201, EPI_ISL_996865, EPI_ISL_996866, EPI_ISL_1047202, EPI_ISL_996867, EPI_ISL_996868, EPI_ISL_1047203, EPI_ISL_996869, EPI_ISL_996870, EPI_ISL_1047204, EPI_ISL_996871, EPI_ISL_996872, EPI_ISL_996873, EPI_ISL_996874, EPI_ISL_996875, EPI_ISL_996876, EPI_ISL_1047205, EPI_ISL_1047206, EPI_ISL_996877, EPI_ISL_996878, EPI_ISL_996879, EPI_ISL_1047207, EPI_ISL_996880, EPI_ISL_1047208, EPI_ISL_1047209, EPI_ISL_1103937, EPI_ISL_1103938, EPI_ISL_1103939, EPI_ISL_1047210, EPI_ISL_1103940, EPI_ISL_1103941, EPI_ISL_1047211, EPI_ISL_1047212, EPI_ISL_1047213, EPI_ISL_1047214, EPI_ISL_1047215, EPI_ISL_1047216, EPI_ISL_1047217, EPI_ISL_1047218, EPI_ISL_1047219, EPI_ISL_1047220, EPI_ISL_1047221, EPI_ISL_1047222, EPI_ISL_1047223, EPI_ISL_1047224, EPI_ISL_1047225, EPI_ISL_1047226, EPI_ISL_1047227, EPI_ISL_1047228, EPI_ISL_996881, EPI_ISL_996882, EPI_ISL_996883, EPI_ISL_996884, EPI_ISL_996885, EPI_ISL_996886, EPI_ISL_996887, EPI_ISL_996888, EPI_ISL_996889, EPI_ISL_996890, EPI_ISL_996891, EPI_ISL_996892, EPI_ISL_996893, EPI_ISL_996894, EPI_ISL_996895, EPI_ISL_996896, EPI_ISL_996897, EPI_ISL_996898, EPI_ISL_996899, EPI_ISL_996900, EPI_ISL_996901, EPI_ISL_996902, EPI_ISL_996903, EPI_ISL_996904, EPI_ISL_1047229, EPI_ISL_1047230, EPI_ISL_1047231, EPI_ISL_996905, EPI_ISL_996906, EPI_ISL_996907, EPI_ISL_996908, EPI_ISL_996909, EPI_ISL_996910, EPI_ISL_996911, EPI_ISL_996912, EPI_ISL_996913, EPI_ISL_996914, EPI_ISL_996915, EPI_ISL_996916, EPI_ISL_996917, EPI_ISL_996918, EPI_ISL_996919, EPI_ISL_996920, EPI_ISL_996921, EPI_ISL_996922, EPI_ISL_996923, EPI_ISL_996924, EPI_ISL_996925, EPI_ISL_996926, EPI_ISL_996927, EPI_ISL_996928, EPI_ISL_996929, EPI_ISL_996930, EPI_ISL_996931, EPI_ISL_996932, EPI_ISL_996933, EPI_ISL_996934, EPI_ISL_996935, EPI_ISL_996936, EPI_ISL_996937, EPI_ISL_996938, EPI_ISL_996939, EPI_ISL_996940, EPI_ISL_996941, EPI_ISL_996942, EPI_ISL_996943, EPI_ISL_996944, EPI_ISL_996945, EPI_ISL_996946, EPI_ISL_996947, EPI_ISL_996948, EPI_ISL_996949, EPI_ISL_996950, EPI_ISL_996951, EPI_ISL_996952, EPI_ISL_996953, EPI_ISL_996954, EPI_ISL_996955, EPI_ISL_996956, EPI_ISL_996957, EPI_ISL_996958, EPI_ISL_996959, EPI_ISL_996960, EPI_ISL_996961, EPI_ISL_996962, EPI_ISL_996963, EPI_ISL_996964, EPI_ISL_996965, EPI_ISL_996966, EPI_ISL_996967, EPI_ISL_996968, EPI_ISL_996969, EPI_ISL_996970, EPI_ISL_996971, EPI_ISL_996972, EPI_ISL_996973, EPI_ISL_996974, EPI_ISL_996975, EPI_ISL_996976, EPI_ISL_996977, EPI_ISL_996978, EPI_ISL_996979, EPI_ISL_996980, EPI_ISL_996981, EPI_ISL_996982, EPI_ISL_996983, EPI_ISL_996984, EPI_ISL_996985, EPI_ISL_996986, EPI_ISL_996987, EPI_ISL_1047232, EPI_ISL_1047233, EPI_ISL_1047234, EPI_ISL_1047235, EPI_ISL_1047236, EPI_ISL_1047237, EPI_ISL_996988, EPI_ISL_996989, EPI_ISL_996990, EPI_ISL_996991, EPI_ISL_996992, EPI_ISL_996993, EPI_ISL_996994, EPI_ISL_996995, EPI_ISL_996996, EPI_ISL_996997, EPI_ISL_996998, EPI_ISL_996999, EPI_ISL_997000, EPI_ISL_997001, EPI_ISL_997002, EPI_ISL_997003, EPI_ISL_997004, EPI_ISL_997005, EPI_ISL_997006, EPI_ISL_997007, EPI_ISL_997008, EPI_ISL_997009, EPI_ISL_1047238, EPI_ISL_1047239, EPI_ISL_1047240, EPI_ISL_1047241, EPI_ISL_1047242, EPI_ISL_1047243, EPI_ISL_1047244, EPI_ISL_1047245, EPI_ISL_1047246, EPI_ISL_1047247, EPI_ISL_1047248, EPI_ISL_1047249, EPI_ISL_1047250, EPI_ISL_997010, EPI_ISL_997011, EPI_ISL_997012, EPI_ISL_997013, EPI_ISL_997014, EPI_ISL_997015, EPI_ISL_997016, EPI_ISL_997017, EPI_ISL_997018, EPI_ISL_1047251, EPI_ISL_1047252, EPI_ISL_1047253, EPI_ISL_1047254, EPI_ISL_1047255, EPI_ISL_1047256, EPI_ISL_1047257, EPI_ISL_1047258, EPI_ISL_1047259, EPI_ISL_1047260, EPI_ISL_1047261, EPI_ISL_1047262, EPI_ISL_1047263, EPI_ISL_1047264, EPI_ISL_1047265, EPI_ISL_1047266, EPI_ISL_997019, EPI_ISL_997020, EPI_ISL_997021, EPI_ISL_997022, EPI_ISL_997023, EPI_ISL_997024, EPI_ISL_997025, EPI_ISL_997026, EPI_ISL_997027, EPI_ISL_997028, EPI_ISL_1047267, EPI_ISL_1047268, EPI_ISL_1047269, EPI_ISL_1047270, EPI_ISL_1047271, EPI_ISL_1047272, EPI_ISL_1047273, EPI_ISL_1047274, EPI_ISL_1047275, EPI_ISL_1047276, EPI_ISL_1047277, EPI_ISL_1047278, EPI_ISL_1047279, EPI_ISL_1047280, EPI_ISL_1047281, EPI_ISL_1047282, EPI_ISL_1047283, EPI_ISL_1047284, EPI_ISL_1047285, EPI_ISL_1047286, EPI_ISL_1047287, EPI_ISL_1047288, EPI_ISL_1047289, EPI_ISL_1047290, EPI_ISL_1047291, EPI_ISL_1047292, EPI_ISL_1047293, EPI_ISL_1047294, EPI_ISL_1047295, EPI_ISL_1047296, EPI_ISL_1047297, EPI_ISL_1047298, EPI_ISL_997029, EPI_ISL_997030, EPI_ISL_997031, EPI_ISL_997032, EPI_ISL_997033, EPI_ISL_1047299, EPI_ISL_1047300, EPI_ISL_1047301, EPI_ISL_1047302, EPI_ISL_997034, EPI_ISL_1047303, EPI_ISL_1047304, EPI_ISL_1047305, EPI_ISL_1047306, EPI_ISL_1103942, EPI_ISL_1047307, EPI_ISL_1047308, EPI_ISL_1047309, EPI_ISL_1047310, EPI_ISL_1047311, EPI_ISL_1047312, EPI_ISL_1047313, EPI_ISL_1047314, EPI_ISL_1047315, EPI_ISL_1047316, EPI_ISL_1047317, EPI_ISL_1047318, EPI_ISL_1047319, EPI_ISL_1047320, EPI_ISL_1047321, EPI_ISL_1047322, EPI_ISL_1047323, EPI_ISL_1047324, EPI_ISL_1047325, EPI_ISL_1047326, EPI_ISL_1047327, EPI_ISL_1047328, EPI_ISL_1047329, EPI_ISL_1047330, EPI_ISL_1103943, EPI_ISL_1103944, EPI_ISL_997035, EPI_ISL_997036, EPI_ISL_997037, EPI_ISL_997038, EPI_ISL_997039, EPI_ISL_997040, EPI_ISL_997041, EPI_ISL_1047331, EPI_ISL_1047332, EPI_ISL_1047333, EPI_ISL_1047334, EPI_ISL_1047335, EPI_ISL_1047336, EPI_ISL_1047337, EPI_ISL_1047338, EPI_ISL_1047339, EPI_ISL_1047340, EPI_ISL_1047341, EPI_ISL_1047342, EPI_ISL_1047343, EPI_ISL_1047344, EPI_ISL_1047345, EPI_ISL_1047346, EPI_ISL_1047347, EPI_ISL_1047348, EPI_ISL_1047349, EPI_ISL_1047350, EPI_ISL_1047351, EPI_ISL_1047352, EPI_ISL_1047353, EPI_ISL_1047354, EPI_ISL_1103945, EPI_ISL_1047355, EPI_ISL_1047356, EPI_ISL_1047357, EPI_ISL_1047358, EPI_ISL_1047359, EPI_ISL_1047360, EPI_ISL_1103946, EPI_ISL_1047361, EPI_ISL_1047362, EPI_ISL_1103947, EPI_ISL_1047363, EPI_ISL_1047364, EPI_ISL_1103948, EPI_ISL_1047365, EPI_ISL_1047366, EPI_ISL_1047367, EPI_ISL_997042, EPI_ISL_997043, EPI_ISL_997044, EPI_ISL_997045, EPI_ISL_997046, EPI_ISL_997047, EPI_ISL_997048, EPI_ISL_997049, EPI_ISL_1047368, EPI_ISL_1047369, EPI_ISL_1047370, EPI_ISL_1047371, EPI_ISL_1047372, EPI_ISL_1047373, EPI_ISL_1047374, EPI_ISL_1047375, EPI_ISL_1047376, EPI_ISL_1047377, EPI_ISL_1047378, EPI_ISL_1047379, EPI_ISL_1047380, EPI_ISL_1047381, EPI_ISL_1047382, EPI_ISL_1047383, EPI_ISL_1047384, EPI_ISL_1047385, EPI_ISL_1047386, EPI_ISL_1047387, EPI_ISL_1047388, EPI_ISL_1047389, EPI_ISL_1047390, EPI_ISL_1047391, EPI_ISL_1047392, EPI_ISL_1047393, EPI_ISL_1047394, EPI_ISL_1047395, EPI_ISL_1047396, EPI_ISL_1047397, EPI_ISL_1047398, EPI_ISL_1047399, EPI_ISL_1047400, EPI_ISL_1047401, EPI_ISL_1047402, EPI_ISL_1047403, EPI_ISL_1047404, EPI_ISL_1047405, EPI_ISL_1047406, EPI_ISL_1047407, EPI_ISL_1047408, EPI_ISL_1047409, EPI_ISL_1047410, EPI_ISL_1047411, EPI_ISL_1047412, EPI_ISL_1047413, EPI_ISL_1047414, EPI_ISL_1047415, EPI_ISL_1047416, EPI_ISL_1047417, EPI_ISL_1047418, EPI_ISL_1047419, EPI_ISL_1047420, EPI_ISL_1047421, EPI_ISL_1047422, EPI_ISL_1047423, EPI_ISL_1047424, EPI_ISL_1047425, EPI_ISL_1047426, EPI_ISL_1047427, EPI_ISL_1047428, EPI_ISL_1047429, EPI_ISL_1047430, EPI_ISL_1047431, EPI_ISL_1047432, EPI_ISL_1047433, EPI_ISL_1047434, EPI_ISL_1047435, EPI_ISL_1047436, EPI_ISL_1047437, EPI_ISL_1047438, EPI_ISL_1047439, EPI_ISL_1047440, EPI_ISL_1047441, EPI_ISL_1047442, EPI_ISL_1047443, EPI_ISL_1047444, EPI_ISL_1047445, EPI_ISL_1047446, EPI_ISL_1047447, EPI_ISL_1047448, EPI_ISL_1047449, EPI_ISL_1047450, EPI_ISL_1047451, EPI_ISL_1047452, EPI_ISL_1047453, EPI_ISL_1047454, EPI_ISL_1047455, EPI_ISL_1047456, EPI_ISL_1047457, EPI_ISL_1047458, EPI_ISL_1047459, EPI_ISL_1047460, EPI_ISL_1047461, EPI_ISL_1047462, EPI_ISL_1047463, EPI_ISL_1047464, EPI_ISL_1047465, EPI_ISL_1047466, EPI_ISL_1047467, EPI_ISL_1047468, EPI_ISL_1047469, EPI_ISL_1047470, EPI_ISL_1047471, EPI_ISL_1047472, EPI_ISL_1047473, EPI_ISL_1047474, EPI_ISL_1047475, EPI_ISL_1047476, EPI_ISL_1047477, EPI_ISL_1047478, EPI_ISL_1047479, EPI_ISL_1047480, EPI_ISL_1047481, EPI_ISL_1047482, EPI_ISL_1047483, EPI_ISL_1047484, EPI_ISL_1047485, EPI_ISL_1047486, EPI_ISL_1047487, EPI_ISL_1047488, EPI_ISL_1047489, EPI_ISL_1047490, EPI_ISL_1047491, EPI_ISL_1047492, EPI_ISL_1047493, EPI_ISL_1047494, EPI_ISL_1047495, EPI_ISL_1047496, EPI_ISL_1047497, EPI_ISL_1047498, EPI_ISL_1047499, EPI_ISL_1047500, EPI_ISL_1047501, EPI_ISL_1047502, EPI_ISL_1047503, EPI_ISL_1047504, EPI_ISL_1047505, EPI_ISL_1047506, EPI_ISL_1047507, EPI_ISL_1047508, EPI_ISL_1047509, EPI_ISL_1047510, EPI_ISL_1047511, EPI_ISL_1047512, EPI_ISL_1047513, EPI_ISL_1047514, EPI_ISL_1047515, EPI_ISL_1047516, EPI_ISL_1047517, EPI_ISL_1047518, EPI_ISL_1047519, EPI_ISL_1047520, EPI_ISL_1047521, EPI_ISL_1047522, EPI_ISL_1047523, EPI_ISL_1047524, EPI_ISL_1047525, EPI_ISL_1047526, EPI_ISL_1047527, EPI_ISL_1047528, EPI_ISL_1047529, EPI_ISL_1047530, EPI_ISL_1047531, EPI_ISL_1047532, EPI_ISL_1047533, EPI_ISL_1047534, EPI_ISL_1047535, EPI_ISL_1047536, EPI_ISL_1047537, EPI_ISL_1047538, EPI_ISL_1047539, EPI_ISL_1047540, EPI_ISL_1047541, EPI_ISL_1047542, EPI_ISL_1047543, EPI_ISL_1047544, EPI_ISL_1047545, EPI_ISL_1047546, EPI_ISL_1047547, EPI_ISL_1047548, EPI_ISL_1047549, EPI_ISL_1047550, EPI_ISL_1047551, EPI_ISL_1047552, EPI_ISL_1047553, EPI_ISL_1047554, EPI_ISL_1047555, EPI_ISL_1047556, EPI_ISL_1047557, EPI_ISL_1047558, EPI_ISL_1047559, EPI_ISL_1047560, EPI_ISL_1047561, EPI_ISL_1047562, EPI_ISL_1047563, EPI_ISL_1047564, EPI_ISL_1047565, EPI_ISL_1047566, EPI_ISL_1047567, EPI_ISL_1047568, EPI_ISL_1047569, EPI_ISL_1047570, EPI_ISL_1047571, EPI_ISL_1047572, EPI_ISL_1047573, EPI_ISL_1047574, EPI_ISL_1047575, EPI_ISL_1047576, EPI_ISL_1047577, EPI_ISL_1047578, EPI_ISL_1047579, EPI_ISL_1047580, EPI_ISL_1047581, EPI_ISL_637275, EPI_ISL_637392, EPI_ISL_637749, EPI_ISL_638401, EPI_ISL_638402, EPI_ISL_637750, EPI_ISL_638403, EPI_ISL_638140, EPI_ISL_637644, EPI_ISL_637645, EPI_ISL_637751, EPI_ISL_638404, EPI_ISL_638405, EPI_ISL_637752, EPI_ISL_638406, EPI_ISL_637456, EPI_ISL_637860, EPI_ISL_637903, EPI_ISL_637620, EPI_ISL_638407, EPI_ISL_637966, EPI_ISL_637526, EPI_ISL_638408, EPI_ISL_637425, EPI_ISL_638409, EPI_ISL_638410, EPI_ISL_638411, EPI_ISL_637753, EPI_ISL_637281, EPI_ISL_638412, EPI_ISL_637754, EPI_ISL_637562, EPI_ISL_637563, EPI_ISL_637340, EPI_ISL_637568, EPI_ISL_638413, EPI_ISL_638414, EPI_ISL_638415, EPI_ISL_637755, EPI_ISL_638416, EPI_ISL_638069, EPI_ISL_638070, EPI_ISL_638417, EPI_ISL_638071, EPI_ISL_637569, EPI_ISL_638418, EPI_ISL_638419, EPI_ISL_638420, EPI_ISL_638421, EPI_ISL_638422, EPI_ISL_637646, EPI_ISL_638423, EPI_ISL_638424, EPI_ISL_637647, EPI_ISL_638425, EPI_ISL_638426, EPI_ISL_638427, EPI_ISL_638428, EPI_ISL_638429, EPI_ISL_638430, EPI_ISL_638431, EPI_ISL_638432, EPI_ISL_638433, EPI_ISL_638434, EPI_ISL_638435, EPI_ISL_638436, EPI_ISL_638437, EPI_ISL_638141, EPI_ISL_638142, EPI_ISL_638438, EPI_ISL_638143, EPI_ISL_637978, EPI_ISL_638439, EPI_ISL_638440, EPI_ISL_638441, EPI_ISL_638442, EPI_ISL_638443, EPI_ISL_638036, EPI_ISL_637648, EPI_ISL_637270, EPI_ISL_637308, EPI_ISL_637504, EPI_ISL_637677, EPI_ISL_637756, EPI_ISL_637977, EPI_ISL_637407, EPI_ISL_637475, EPI_ISL_637314, EPI_ISL_637548, EPI_ISL_637304, EPI_ISL_637393, EPI_ISL_637362, EPI_ISL_637649, EPI_ISL_637757, EPI_ISL_637507, EPI_ISL_637476, EPI_ISL_637477, EPI_ISL_637271, EPI_ISL_637396, EPI_ISL_637513, EPI_ISL_637264, EPI_ISL_637272, EPI_ISL_637260, EPI_ISL_637758, EPI_ISL_637478, EPI_ISL_637759, EPI_ISL_637532, EPI_ISL_637650, EPI_ISL_637310, EPI_ISL_637760, EPI_ISL_637364, EPI_ISL_637651, EPI_ISL_637348, EPI_ISL_637386, EPI_ISL_638072, EPI_ISL_637269, EPI_ISL_637363, EPI_ISL_638000, EPI_ISL_637652, EPI_ISL_637479, EPI_ISL_637963, EPI_ISL_637480, EPI_ISL_637761, EPI_ISL_637762, EPI_ISL_637360, EPI_ISL_638444, EPI_ISL_637877, EPI_ISL_637481, EPI_ISL_637940, EPI_ISL_637982, EPI_ISL_637514, EPI_ISL_637353, EPI_ISL_637315, EPI_ISL_637763, EPI_ISL_637980, EPI_ISL_637890, EPI_ISL_637938, EPI_ISL_637629, EPI_ISL_637465, EPI_ISL_637515, EPI_ISL_637397, EPI_ISL_637482, EPI_ISL_637628, EPI_ISL_637680, EPI_ISL_637653, EPI_ISL_637365, EPI_ISL_638445, EPI_ISL_638018, EPI_ISL_637461, EPI_ISL_637552, EPI_ISL_637516, EPI_ISL_637517, EPI_ISL_637654, EPI_ISL_638446, EPI_ISL_637764, EPI_ISL_638447, EPI_ISL_637276, EPI_ISL_637765, EPI_ISL_637483, EPI_ISL_637484, EPI_ISL_637766, EPI_ISL_637485, EPI_ISL_637366, EPI_ISL_637767, EPI_ISL_637451, EPI_ISL_637655, EPI_ISL_637768, EPI_ISL_637367, EPI_ISL_637486, EPI_ISL_637769, EPI_ISL_637770, EPI_ISL_637391, EPI_ISL_637487, EPI_ISL_637534, EPI_ISL_637424, EPI_ISL_637676, EPI_ISL_637630, EPI_ISL_637771, EPI_ISL_637772, EPI_ISL_637488, EPI_ISL_637773, EPI_ISL_637631, EPI_ISL_637774, EPI_ISL_637775, EPI_ISL_637356, EPI_ISL_637776, EPI_ISL_637777, EPI_ISL_637457, EPI_ISL_637656, EPI_ISL_637967, EPI_ISL_637778, EPI_ISL_638008, EPI_ISL_637316, EPI_ISL_637368, EPI_ISL_638013, EPI_ISL_637518, EPI_ISL_637408, EPI_ISL_638448, EPI_ISL_637657, EPI_ISL_638014, EPI_ISL_637309, EPI_ISL_637462, EPI_ISL_637678, EPI_ISL_637873, EPI_ISL_637318, EPI_ISL_637331, EPI_ISL_637384, EPI_ISL_637658, EPI_ISL_637779, EPI_ISL_637489, EPI_ISL_637317, EPI_ISL_637490, EPI_ISL_637519, EPI_ISL_705560, EPI_ISL_704333, EPI_ISL_704291, EPI_ISL_704374, EPI_ISL_704377, EPI_ISL_704478, EPI_ISL_703476, EPI_ISL_704331, EPI_ISL_704294, EPI_ISL_703747, EPI_ISL_705561, EPI_ISL_704481, EPI_ISL_704484, EPI_ISL_704486, EPI_ISL_705562, EPI_ISL_704489, EPI_ISL_702561, EPI_ISL_704617, EPI_ISL_703741, EPI_ISL_705563, EPI_ISL_703629, EPI_ISL_704297, EPI_ISL_705564, EPI_ISL_705565, EPI_ISL_705566, EPI_ISL_704384, EPI_ISL_703742, EPI_ISL_704336, EPI_ISL_704339, EPI_ISL_703679, EPI_ISL_704492, EPI_ISL_704247, EPI_ISL_704618, EPI_ISL_704299, EPI_ISL_704494, EPI_ISL_704497, EPI_ISL_703693, EPI_ISL_704341, EPI_ISL_704499, EPI_ISL_703118, EPI_ISL_704502, EPI_ISL_704382, EPI_ISL_704505, EPI_ISL_704507, EPI_ISL_704510, EPI_ISL_704513, EPI_ISL_703524, EPI_ISL_704516, EPI_ISL_703619, EPI_ISL_703708, EPI_ISL_704518, EPI_ISL_704521, EPI_ISL_704250, EPI_ISL_704252, EPI_ISL_705110, EPI_ISL_705081, EPI_ISL_704060, EPI_ISL_704524, EPI_ISL_705629, EPI_ISL_704640, EPI_ISL_703479, EPI_ISL_704641, EPI_ISL_702703, EPI_ISL_704255, EPI_ISL_705630, EPI_ISL_703457, EPI_ISL_704526, EPI_ISL_704344, EPI_ISL_702891, EPI_ISL_704529, EPI_ISL_704347, EPI_ISL_704532, EPI_ISL_704350, EPI_ISL_703076, EPI_ISL_704353, EPI_ISL_704535, EPI_ISL_704537, EPI_ISL_704643, EPI_ISL_704203, EPI_ISL_704356, EPI_ISL_704269, EPI_ISL_704302, EPI_ISL_704328, EPI_ISL_704540, EPI_ISL_704359, EPI_ISL_704646, EPI_ISL_703451, EPI_ISL_704305, EPI_ISL_704543, EPI_ISL_704545, EPI_ISL_704548, EPI_ISL_705410, EPI_ISL_705339, EPI_ISL_702848, EPI_ISL_705289, EPI_ISL_703713, EPI_ISL_703724, EPI_ISL_705631, EPI_ISL_704551, EPI_ISL_702500, EPI_ISL_703508, EPI_ISL_703213, EPI_ISL_702489, EPI_ISL_705217, EPI_ISL_704361, EPI_ISL_704648, EPI_ISL_703710, EPI_ISL_705376, EPI_ISL_704364, EPI_ISL_703032, EPI_ISL_703709, EPI_ISL_705632, EPI_ISL_704307, EPI_ISL_704366, EPI_ISL_704309, EPI_ISL_705633, EPI_ISL_704554, EPI_ISL_705634, EPI_ISL_702734, EPI_ISL_702876, EPI_ISL_703127, EPI_ISL_704379, EPI_ISL_704606, EPI_ISL_704257, EPI_ISL_703632, EPI_ISL_704557, EPI_ISL_704651, EPI_ISL_704654, EPI_ISL_704834, EPI_ISL_703635, EPI_ISL_702883, EPI_ISL_704656, EPI_ISL_704659, EPI_ISL_704369, EPI_ISL_704662, EPI_ISL_703238, EPI_ISL_704664, EPI_ISL_704115, EPI_ISL_703716, EPI_ISL_702886, EPI_ISL_705635, EPI_ISL_920894, EPI_ISL_920895, EPI_ISL_920896, EPI_ISL_920897, EPI_ISL_920898, EPI_ISL_920899, EPI_ISL_920900, EPI_ISL_920901, EPI_ISL_920902, EPI_ISL_920903, EPI_ISL_920904, EPI_ISL_920905, EPI_ISL_920906, EPI_ISL_920907, EPI_ISL_920908, EPI_ISL_920909, EPI_ISL_920910, EPI_ISL_920911, EPI_ISL_920912, EPI_ISL_920913, EPI_ISL_920914, EPI_ISL_920915, EPI_ISL_920916, EPI_ISL_920917, EPI_ISL_920918, EPI_ISL_920919, EPI_ISL_920920, EPI_ISL_920921, EPI_ISL_920922, EPI_ISL_920923, EPI_ISL_920924, EPI_ISL_920925, EPI_ISL_920926, EPI_ISL_920927, EPI_ISL_920928, EPI_ISL_920929, EPI_ISL_920930, EPI_ISL_920931, EPI_ISL_920932, EPI_ISL_920933, EPI_ISL_920934, EPI_ISL_920935, EPI_ISL_920936, EPI_ISL_920937, EPI_ISL_920938, EPI_ISL_920939, EPI_ISL_920940, EPI_ISL_920941, EPI_ISL_920942, EPI_ISL_920943, EPI_ISL_920944, EPI_ISL_920945, EPI_ISL_920946, EPI_ISL_920947, EPI_ISL_920948, EPI_ISL_920949, EPI_ISL_920950, EPI_ISL_920951, EPI_ISL_920952, EPI_ISL_920953, EPI_ISL_920954, EPI_ISL_920955, EPI_ISL_920956, EPI_ISL_920957, EPI_ISL_920958, EPI_ISL_920959, EPI_ISL_920960, EPI_ISL_920961, EPI_ISL_920962, EPI_ISL_920963, EPI_ISL_920964, EPI_ISL_920965, EPI_ISL_920966, EPI_ISL_920967, EPI_ISL_920968, EPI_ISL_920969, EPI_ISL_920970, EPI_ISL_920971, EPI_ISL_920972, EPI_ISL_920973, EPI_ISL_920974, EPI_ISL_1050605, EPI_ISL_1050606, EPI_ISL_1050610, EPI_ISL_1050614, EPI_ISL_1050619, EPI_ISL_1050632, EPI_ISL_1050633, EPI_ISL_1050634, EPI_ISL_1050635, EPI_ISL_1050636, EPI_ISL_1050637, EPI_ISL_1050638, EPI_ISL_1050639, EPI_ISL_1050640, EPI_ISL_1050641, EPI_ISL_1050642, EPI_ISL_1050643, EPI_ISL_1050644, EPI_ISL_1050645, EPI_ISL_1050646, EPI_ISL_1050647, EPI_ISL_1050648, EPI_ISL_1050649, EPI_ISL_1050650, EPI_ISL_1050651, EPI_ISL_1050652, EPI_ISL_1050653, EPI_ISL_1050654, EPI_ISL_1050655, EPI_ISL_1050656, EPI_ISL_1050657, EPI_ISL_1050658, EPI_ISL_1050659, EPI_ISL_1050660, EPI_ISL_1050661, EPI_ISL_1050662, EPI_ISL_1050663, EPI_ISL_1050664, EPI_ISL_1050665, EPI_ISL_1050666, EPI_ISL_1050667, EPI_ISL_1050668, EPI_ISL_1050669, EPI_ISL_1050670, EPI_ISL_1050671, EPI_ISL_1050672, EPI_ISL_1050673, EPI_ISL_1050674, EPI_ISL_1050675, EPI_ISL_1050685, EPI_ISL_1050686, EPI_ISL_1050687, EPI_ISL_1050688, EPI_ISL_1050689, EPI_ISL_1050690, EPI_ISL_1050691, EPI_ISL_1050692, EPI_ISL_1050693, EPI_ISL_1050694, EPI_ISL_1050695, EPI_ISL_1050696, EPI_ISL_1050697, EPI_ISL_1050698, EPI_ISL_1050699, EPI_ISL_1050700, EPI_ISL_1050701, EPI_ISL_1050702, EPI_ISL_1050704, EPI_ISL_1050705, EPI_ISL_1050706, EPI_ISL_1050707, EPI_ISL_1050708, EPI_ISL_1050709, EPI_ISL_1050710, EPI_ISL_1050711, EPI_ISL_1050712, EPI_ISL_1050713, EPI_ISL_1050714, EPI_ISL_1050715, EPI_ISL_1050716, EPI_ISL_1050717, EPI_ISL_1050718, EPI_ISL_1050719, EPI_ISL_1050720, EPI_ISL_1050721, EPI_ISL_1050722, EPI_ISL_651014, EPI_ISL_651015, EPI_ISL_651016, EPI_ISL_652157, EPI_ISL_651017, EPI_ISL_651018, EPI_ISL_652158, EPI_ISL_652159, EPI_ISL_652160, EPI_ISL_652161, EPI_ISL_651348, EPI_ISL_650236, EPI_ISL_650983, EPI_ISL_651019, EPI_ISL_652162, EPI_ISL_651020, EPI_ISL_650391, EPI_ISL_652163, EPI_ISL_651080, EPI_ISL_651021, EPI_ISL_651081, EPI_ISL_651435, EPI_ISL_651022, EPI_ISL_652164, EPI_ISL_652165, EPI_ISL_650398, EPI_ISL_651023, EPI_ISL_651024, EPI_ISL_651025, EPI_ISL_652166, EPI_ISL_652167, EPI_ISL_652168, EPI_ISL_650985, EPI_ISL_652169, EPI_ISL_650698, EPI_ISL_650129, EPI_ISL_651026, EPI_ISL_652170, EPI_ISL_651027, EPI_ISL_650149, EPI_ISL_651028, EPI_ISL_651029, EPI_ISL_650626, EPI_ISL_650239, EPI_ISL_651360, EPI_ISL_650922, EPI_ISL_652171, EPI_ISL_651030, EPI_ISL_650994, EPI_ISL_650970, EPI_ISL_650589, EPI_ISL_650590, EPI_ISL_651034, EPI_ISL_651346, EPI_ISL_651281, EPI_ISL_650591, EPI_ISL_651365, EPI_ISL_650986, EPI_ISL_650200, EPI_ISL_651361, EPI_ISL_650592, EPI_ISL_650593, EPI_ISL_650243, EPI_ISL_650383, EPI_ISL_650971, EPI_ISL_651331, EPI_ISL_651235, EPI_ISL_651370, EPI_ISL_651362, EPI_ISL_650951, EPI_ISL_651172, EPI_ISL_651283, EPI_ISL_650376, EPI_ISL_651035, EPI_ISL_650573, EPI_ISL_651202, EPI_ISL_650392, EPI_ISL_650629, EPI_ISL_651280, EPI_ISL_651036, EPI_ISL_650697, EPI_ISL_652174, EPI_ISL_651037, EPI_ISL_651339, EPI_ISL_652175, EPI_ISL_650595, EPI_ISL_651038, EPI_ISL_650972, EPI_ISL_650910, EPI_ISL_650127, EPI_ISL_650699, EPI_ISL_651039, EPI_ISL_652176, EPI_ISL_650973, EPI_ISL_650356, EPI_ISL_650262, EPI_ISL_652177, EPI_ISL_651040, EPI_ISL_650564, EPI_ISL_652178, EPI_ISL_651041, EPI_ISL_651042, EPI_ISL_650700, EPI_ISL_651302, EPI_ISL_652179, EPI_ISL_650952, EPI_ISL_651043, EPI_ISL_650630, EPI_ISL_650631, EPI_ISL_650632, EPI_ISL_651044, EPI_ISL_651045, EPI_ISL_651047, EPI_ISL_650609, EPI_ISL_650553, EPI_ISL_651049, EPI_ISL_652286, EPI_ISL_650633, EPI_ISL_650978, EPI_ISL_651050, EPI_ISL_652287, EPI_ISL_651051, EPI_ISL_650596, EPI_ISL_651052, EPI_ISL_652288, EPI_ISL_650240, EPI_ISL_923686, EPI_ISL_923687, EPI_ISL_923689, EPI_ISL_923690, EPI_ISL_1000631, EPI_ISL_923691, EPI_ISL_923692, EPI_ISL_1000632, EPI_ISL_923693, EPI_ISL_923694, EPI_ISL_923695, EPI_ISL_923696, EPI_ISL_923697, EPI_ISL_923698, EPI_ISL_923699, EPI_ISL_923700, EPI_ISL_923701, EPI_ISL_923702, EPI_ISL_923703, EPI_ISL_923704, EPI_ISL_923705, EPI_ISL_923706, EPI_ISL_923707, EPI_ISL_923708, EPI_ISL_923709, EPI_ISL_923710, EPI_ISL_923711, EPI_ISL_923712, EPI_ISL_923713, EPI_ISL_923714, EPI_ISL_923715, EPI_ISL_923716, EPI_ISL_923717, EPI_ISL_923718, EPI_ISL_923719, EPI_ISL_923720, EPI_ISL_923721, EPI_ISL_923722, EPI_ISL_923723, EPI_ISL_923724, EPI_ISL_923725, EPI_ISL_923726, EPI_ISL_923727, EPI_ISL_923728, EPI_ISL_923729, EPI_ISL_923730, EPI_ISL_923731, EPI_ISL_923732, EPI_ISL_923733, EPI_ISL_923734, EPI_ISL_923735, EPI_ISL_923736, EPI_ISL_923737, EPI_ISL_923738, EPI_ISL_923739, EPI_ISL_923741, EPI_ISL_923742, EPI_ISL_923743, EPI_ISL_923744, EPI_ISL_923745, EPI_ISL_923746, EPI_ISL_923747, EPI_ISL_923748, EPI_ISL_923749, EPI_ISL_923750, EPI_ISL_923751, EPI_ISL_923752, EPI_ISL_923753, EPI_ISL_923754, EPI_ISL_923755, EPI_ISL_923756, EPI_ISL_923757, EPI_ISL_923758, EPI_ISL_923759, EPI_ISL_923760, EPI_ISL_923761, EPI_ISL_923762, EPI_ISL_923763, EPI_ISL_923764, EPI_ISL_923765, EPI_ISL_923766, EPI_ISL_923767, EPI_ISL_923768, EPI_ISL_923769, EPI_ISL_923770, EPI_ISL_923771, EPI_ISL_923772, EPI_ISL_923773, EPI_ISL_923774, EPI_ISL_923775, EPI_ISL_923776, EPI_ISL_923778, EPI_ISL_923779, EPI_ISL_923780, EPI_ISL_923781, EPI_ISL_923782, EPI_ISL_923783, EPI_ISL_923784, EPI_ISL_923785, EPI_ISL_923786, EPI_ISL_923787, EPI_ISL_923795, EPI_ISL_1000633, EPI_ISL_923796, EPI_ISL_923797, EPI_ISL_952858, EPI_ISL_952859, EPI_ISL_952860, EPI_ISL_952861, EPI_ISL_952862, EPI_ISL_952863, EPI_ISL_952864, EPI_ISL_952865, EPI_ISL_952866, EPI_ISL_952867, EPI_ISL_952868, EPI_ISL_952869, EPI_ISL_952870, EPI_ISL_952871, EPI_ISL_952872, EPI_ISL_952873, EPI_ISL_952874, EPI_ISL_952875, EPI_ISL_952876, EPI_ISL_952877, EPI_ISL_952878, EPI_ISL_952879, EPI_ISL_952880, EPI_ISL_952881, EPI_ISL_952882, EPI_ISL_952883, EPI_ISL_923798, EPI_ISL_923799, EPI_ISL_923800, EPI_ISL_923801, EPI_ISL_923802, EPI_ISL_923803, EPI_ISL_923804, EPI_ISL_923805, EPI_ISL_923806, EPI_ISL_923807, EPI_ISL_923808, EPI_ISL_923809, EPI_ISL_923810, EPI_ISL_923811, EPI_ISL_923812, EPI_ISL_923813, EPI_ISL_923814, EPI_ISL_923815, EPI_ISL_923816, EPI_ISL_923817, EPI_ISL_923818, EPI_ISL_923819, EPI_ISL_923820, EPI_ISL_923821, EPI_ISL_923822, EPI_ISL_923823, EPI_ISL_923824, EPI_ISL_923826, EPI_ISL_923827, EPI_ISL_923828, EPI_ISL_923829, EPI_ISL_923830, EPI_ISL_923831, EPI_ISL_923832, EPI_ISL_923833, EPI_ISL_923834, EPI_ISL_923835, EPI_ISL_923836, EPI_ISL_923837, EPI_ISL_923838, EPI_ISL_923839, EPI_ISL_923840, EPI_ISL_923841, EPI_ISL_923842, EPI_ISL_923843, EPI_ISL_923844, EPI_ISL_923845, EPI_ISL_923846, EPI_ISL_923847, EPI_ISL_923848, EPI_ISL_923849, EPI_ISL_923850, EPI_ISL_923851, EPI_ISL_923852, EPI_ISL_923853, EPI_ISL_923854, EPI_ISL_923856, EPI_ISL_923857, EPI_ISL_923858, EPI_ISL_923859, EPI_ISL_952884, EPI_ISL_952885, EPI_ISL_952886, EPI_ISL_952887, EPI_ISL_952888, EPI_ISL_952889, EPI_ISL_952890, EPI_ISL_952891, EPI_ISL_952892, EPI_ISL_952893, EPI_ISL_952894, EPI_ISL_952895, EPI_ISL_952896, EPI_ISL_923860, EPI_ISL_923861, EPI_ISL_923862, EPI_ISL_923863, EPI_ISL_923864, EPI_ISL_952897, EPI_ISL_923865, EPI_ISL_923866, EPI_ISL_923867, EPI_ISL_923868, EPI_ISL_923869, EPI_ISL_923870, EPI_ISL_1000634, EPI_ISL_1000635, EPI_ISL_923871, EPI_ISL_1000636, EPI_ISL_923872, EPI_ISL_1000637, EPI_ISL_1000638, EPI_ISL_923873, EPI_ISL_1000639, EPI_ISL_1000640, EPI_ISL_923874, EPI_ISL_923875, EPI_ISL_923876, EPI_ISL_923877, EPI_ISL_923878, EPI_ISL_923879, EPI_ISL_923880, EPI_ISL_923881, EPI_ISL_923882, EPI_ISL_923883, EPI_ISL_923884, EPI_ISL_923885, EPI_ISL_923886, EPI_ISL_923887, EPI_ISL_923888, EPI_ISL_952898, EPI_ISL_952899, EPI_ISL_952900, EPI_ISL_952901, EPI_ISL_952902, EPI_ISL_952903, EPI_ISL_952904, EPI_ISL_952905, EPI_ISL_952906, EPI_ISL_952907, EPI_ISL_952908, EPI_ISL_952909, EPI_ISL_952910, EPI_ISL_952911, EPI_ISL_952912, EPI_ISL_952913, EPI_ISL_923889, EPI_ISL_923890, EPI_ISL_923891, EPI_ISL_923892, EPI_ISL_923893, EPI_ISL_923895, EPI_ISL_923898, EPI_ISL_923899, EPI_ISL_923900, EPI_ISL_923902, EPI_ISL_923903, EPI_ISL_923904, EPI_ISL_923905, EPI_ISL_923906, EPI_ISL_923907, EPI_ISL_923908, EPI_ISL_923909, EPI_ISL_923910, EPI_ISL_923911, EPI_ISL_923912, EPI_ISL_923913, EPI_ISL_923914, EPI_ISL_923915, EPI_ISL_923916, EPI_ISL_923917, EPI_ISL_923918, EPI_ISL_923919, EPI_ISL_923920, EPI_ISL_923921, EPI_ISL_923922, EPI_ISL_923923, EPI_ISL_923924, EPI_ISL_923925, EPI_ISL_923926, EPI_ISL_923927, EPI_ISL_923929, EPI_ISL_923932, EPI_ISL_952914, EPI_ISL_952915, EPI_ISL_952916, EPI_ISL_952917, EPI_ISL_952918, EPI_ISL_952919, EPI_ISL_952920, EPI_ISL_952921, EPI_ISL_952922, EPI_ISL_952923, EPI_ISL_952924, EPI_ISL_952925, EPI_ISL_952926, EPI_ISL_952927, EPI_ISL_952928, EPI_ISL_952929, EPI_ISL_952930, EPI_ISL_952931, EPI_ISL_952932, EPI_ISL_923933, EPI_ISL_923934, EPI_ISL_923935, EPI_ISL_923936, EPI_ISL_923937, EPI_ISL_923938, EPI_ISL_923939, EPI_ISL_923940, EPI_ISL_923941, EPI_ISL_923942, EPI_ISL_923943, EPI_ISL_923944, EPI_ISL_923945, EPI_ISL_923946, EPI_ISL_923947, EPI_ISL_923948, EPI_ISL_923949, EPI_ISL_923950, EPI_ISL_923951, EPI_ISL_923952, EPI_ISL_923953, EPI_ISL_923954, EPI_ISL_923955, EPI_ISL_923956, EPI_ISL_923957, EPI_ISL_923958, EPI_ISL_923959, EPI_ISL_923960, EPI_ISL_923961, EPI_ISL_923962, EPI_ISL_923963, EPI_ISL_923964, EPI_ISL_923965, EPI_ISL_923966, EPI_ISL_923967, EPI_ISL_923968, EPI_ISL_923969, EPI_ISL_923970, EPI_ISL_923972, EPI_ISL_923973, EPI_ISL_923976, EPI_ISL_923977, EPI_ISL_923978, EPI_ISL_923979, EPI_ISL_923980, EPI_ISL_923981, EPI_ISL_923982, EPI_ISL_923983, EPI_ISL_923984, EPI_ISL_923985, EPI_ISL_923986, EPI_ISL_923987, EPI_ISL_923988, EPI_ISL_923989, EPI_ISL_923990, EPI_ISL_923991, EPI_ISL_923992, EPI_ISL_923993, EPI_ISL_923994, EPI_ISL_923995, EPI_ISL_923996, EPI_ISL_923997, EPI_ISL_923998, EPI_ISL_923999, EPI_ISL_924000, EPI_ISL_924001, EPI_ISL_924002, EPI_ISL_924003, EPI_ISL_924004, EPI_ISL_924005, EPI_ISL_924006, EPI_ISL_924007, EPI_ISL_924008, EPI_ISL_924009, EPI_ISL_924010, EPI_ISL_924011, EPI_ISL_924012, EPI_ISL_924013, EPI_ISL_924014, EPI_ISL_924015, EPI_ISL_924016, EPI_ISL_924017, EPI_ISL_924018, EPI_ISL_924019, EPI_ISL_924020, EPI_ISL_924021, EPI_ISL_924022, EPI_ISL_924023, EPI_ISL_924024, EPI_ISL_924025, EPI_ISL_924026, EPI_ISL_924029, EPI_ISL_924030, EPI_ISL_924031, EPI_ISL_924032, EPI_ISL_924033, EPI_ISL_924034, EPI_ISL_924035, EPI_ISL_924036, EPI_ISL_924037, EPI_ISL_924038, EPI_ISL_924039, EPI_ISL_924040, EPI_ISL_924041, EPI_ISL_924042, EPI_ISL_924043, EPI_ISL_924044, EPI_ISL_924045, EPI_ISL_924046, EPI_ISL_924047, EPI_ISL_924048, EPI_ISL_924049, EPI_ISL_924050, EPI_ISL_924051, EPI_ISL_924052, EPI_ISL_924053, EPI_ISL_924054, EPI_ISL_924055, EPI_ISL_924056, EPI_ISL_924057, EPI_ISL_924058, EPI_ISL_924059, EPI_ISL_924060, EPI_ISL_924061, EPI_ISL_924062, EPI_ISL_924063, EPI_ISL_924064, EPI_ISL_924065, EPI_ISL_924066, EPI_ISL_924067, EPI_ISL_924068, EPI_ISL_924069, EPI_ISL_924070, EPI_ISL_924071, EPI_ISL_924072, EPI_ISL_924073, EPI_ISL_924074, EPI_ISL_924075, EPI_ISL_924076, EPI_ISL_1054258, EPI_ISL_1054259, EPI_ISL_1054260, EPI_ISL_1054261, EPI_ISL_1054262, EPI_ISL_1054263, EPI_ISL_1054264, EPI_ISL_1054265, EPI_ISL_1054266, EPI_ISL_1054267, EPI_ISL_1054268, EPI_ISL_1054269, EPI_ISL_1054270, EPI_ISL_1054271, EPI_ISL_1054272, EPI_ISL_1054273, EPI_ISL_1054274, EPI_ISL_1054275, EPI_ISL_1054276, EPI_ISL_1054277, EPI_ISL_1054278, EPI_ISL_1054279, EPI_ISL_1054280, EPI_ISL_1054281, EPI_ISL_1054282, EPI_ISL_1054283, EPI_ISL_1054284, EPI_ISL_1054285, EPI_ISL_1054286, EPI_ISL_1054287, EPI_ISL_1054288, EPI_ISL_1054289, EPI_ISL_1054290, EPI_ISL_1054291, EPI_ISL_1054292, EPI_ISL_1054293, EPI_ISL_1054294, EPI_ISL_1054295, EPI_ISL_1054296, EPI_ISL_1054297, EPI_ISL_1054298, EPI_ISL_1054299, EPI_ISL_1054300, EPI_ISL_1054302, EPI_ISL_1054303, EPI_ISL_1054304, EPI_ISL_1054305, EPI_ISL_1054306, EPI_ISL_1054307, EPI_ISL_1054308, EPI_ISL_1054309, EPI_ISL_1054310, EPI_ISL_1054311, EPI_ISL_1054312, EPI_ISL_1054313, EPI_ISL_1054314, EPI_ISL_1054315, EPI_ISL_1054316, EPI_ISL_1054317, EPI_ISL_1054318, EPI_ISL_1054319, EPI_ISL_1054320, EPI_ISL_1054321, EPI_ISL_1054322, EPI_ISL_1054323, EPI_ISL_1054324, EPI_ISL_1054325, EPI_ISL_1054326, EPI_ISL_1054327, EPI_ISL_1054328, EPI_ISL_1054329, EPI_ISL_1054330, EPI_ISL_1054331, EPI_ISL_1054332, EPI_ISL_1054333, EPI_ISL_1054334, EPI_ISL_1054335, EPI_ISL_1054336, EPI_ISL_1054337, EPI_ISL_1054338, EPI_ISL_1054339, EPI_ISL_1054340, EPI_ISL_1054341, EPI_ISL_1054342, EPI_ISL_1054343, EPI_ISL_1054344, EPI_ISL_1054345, EPI_ISL_1054346, EPI_ISL_1054347, EPI_ISL_1054348, EPI_ISL_1054349, EPI_ISL_1054350, EPI_ISL_1054351, EPI_ISL_1054352, EPI_ISL_1054353, EPI_ISL_1054354, EPI_ISL_1054355, EPI_ISL_1054356, EPI_ISL_1054357, EPI_ISL_1054358, EPI_ISL_1054359, EPI_ISL_1054360, EPI_ISL_1054361, EPI_ISL_1054362, EPI_ISL_1054363, EPI_ISL_1054364, EPI_ISL_1054365, EPI_ISL_1054366, EPI_ISL_1054367, EPI_ISL_1054368, EPI_ISL_1054369, EPI_ISL_1054370, EPI_ISL_1054371, EPI_ISL_1250125, EPI_ISL_1250127, EPI_ISL_1250128, EPI_ISL_1250129, EPI_ISL_1250131, EPI_ISL_1250134, EPI_ISL_1250135, EPI_ISL_1250136, EPI_ISL_1250138, EPI_ISL_1250139, EPI_ISL_1250140, EPI_ISL_1250142, EPI_ISL_1250143, EPI_ISL_1250145, EPI_ISL_1250146, EPI_ISL_1250147, EPI_ISL_1250149, EPI_ISL_1250150, EPI_ISL_1250151, EPI_ISL_1250153, EPI_ISL_1250154, EPI_ISL_1250156, EPI_ISL_1250157, EPI_ISL_1250158, EPI_ISL_1250159, EPI_ISL_1250160, EPI_ISL_1250161, EPI_ISL_1250162, EPI_ISL_1250163, EPI_ISL_1250165, EPI_ISL_1250166, EPI_ISL_1250168, EPI_ISL_1250169, EPI_ISL_1250170, EPI_ISL_1250173, EPI_ISL_1250174, EPI_ISL_1250175, EPI_ISL_1250176, EPI_ISL_1250177, EPI_ISL_1250178, EPI_ISL_1250179, EPI_ISL_1250180, EPI_ISL_1250182, EPI_ISL_1250183, EPI_ISL_1250184, EPI_ISL_1250186, EPI_ISL_1250188, EPI_ISL_1250189, EPI_ISL_1250190, EPI_ISL_1250193, EPI_ISL_1250194, EPI_ISL_1250195, EPI_ISL_1250197, EPI_ISL_1250198, EPI_ISL_1250200, EPI_ISL_1250201, EPI_ISL_1250202, EPI_ISL_1250204, EPI_ISL_1250205, EPI_ISL_1250208, EPI_ISL_1250209, EPI_ISL_1250211, EPI_ISL_1250212, EPI_ISL_1310458, EPI_ISL_1310459, EPI_ISL_1310460, EPI_ISL_1310461, EPI_ISL_1310463, EPI_ISL_1310464, EPI_ISL_1310468, EPI_ISL_1310469, EPI_ISL_1310471, EPI_ISL_1310472, EPI_ISL_1310474, EPI_ISL_1310475, EPI_ISL_1310479, EPI_ISL_1310482, EPI_ISL_1310483, EPI_ISL_1310485, EPI_ISL_1310490, EPI_ISL_1310491, EPI_ISL_1310492, EPI_ISL_1310494, EPI_ISL_1310495, EPI_ISL_1310500, EPI_ISL_1310501, EPI_ISL_1310502, EPI_ISL_1310504, EPI_ISL_1310505, EPI_ISL_1310511, EPI_ISL_1310513, EPI_ISL_1310514, EPI_ISL_1310515, EPI_ISL_1310517, EPI_ISL_1310518, EPI_ISL_1310519, EPI_ISL_1310521, EPI_ISL_1310522, EPI_ISL_1310527, EPI_ISL_1310529, EPI_ISL_1310530, EPI_ISL_1310532, EPI_ISL_1310536, EPI_ISL_1310537, EPI_ISL_1310539, EPI_ISL_1310540, EPI_ISL_1310541, EPI_ISL_1310543, EPI_ISL_1310544, EPI_ISL_1310545, EPI_ISL_1310546, EPI_ISL_1310547, EPI_ISL_1310548, EPI_ISL_1310550, EPI_ISL_1310551, EPI_ISL_1310553, EPI_ISL_1310554, EPI_ISL_1310555, EPI_ISL_1310556, EPI_ISL_1310557, EPI_ISL_1310558, EPI_ISL_1310559, EPI_ISL_1310560, EPI_ISL_1310561, EPI_ISL_1310562, EPI_ISL_1310566, EPI_ISL_1310567, EPI_ISL_1310568, EPI_ISL_1310569, EPI_ISL_1310570, EPI_ISL_1310571, EPI_ISL_1310573, EPI_ISL_1310576, EPI_ISL_1310577, EPI_ISL_1310578, EPI_ISL_1310579, EPI_ISL_1310580, EPI_ISL_1310581, EPI_ISL_1310582, EPI_ISL_1310583, EPI_ISL_1310584, EPI_ISL_1310586, EPI_ISL_1310587, EPI_ISL_1310588, EPI_ISL_1310589, EPI_ISL_1310590, EPI_ISL_1310591, EPI_ISL_1310592, EPI_ISL_1310593, EPI_ISL_1310594, EPI_ISL_1310596, EPI_ISL_1310597, EPI_ISL_1310598, EPI_ISL_1310599, EPI_ISL_1310600, EPI_ISL_1310601, EPI_ISL_1310602, EPI_ISL_1310603, EPI_ISL_1310604, EPI_ISL_1310606, EPI_ISL_1310607, EPI_ISL_1310608, EPI_ISL_1310609, EPI_ISL_1310610, EPI_ISL_1310611, EPI_ISL_1310613, EPI_ISL_1310614, EPI_ISL_1310616, EPI_ISL_1310617, EPI_ISL_1310618, EPI_ISL_1310619, EPI_ISL_1310620, EPI_ISL_1310621, EPI_ISL_1250213, EPI_ISL_1250214, EPI_ISL_1250215, EPI_ISL_1250220, EPI_ISL_1310625, EPI_ISL_1310626, EPI_ISL_1310627, EPI_ISL_1310628, EPI_ISL_1310629, EPI_ISL_1310633, EPI_ISL_1310634, EPI_ISL_1310635, EPI_ISL_1310636, EPI_ISL_1310637, EPI_ISL_1310638, EPI_ISL_1310643, EPI_ISL_1310644, EPI_ISL_1310645, EPI_ISL_1310646, EPI_ISL_1310647, EPI_ISL_1310649, EPI_ISL_1310653, EPI_ISL_1310654, EPI_ISL_1310655, EPI_ISL_1310656, EPI_ISL_1310657, EPI_ISL_1310658, EPI_ISL_1310664, EPI_ISL_1310665, EPI_ISL_1310666, EPI_ISL_1310667, EPI_ISL_1310668, EPI_ISL_1310669, EPI_ISL_1310674, EPI_ISL_1310675, EPI_ISL_1310676, EPI_ISL_1310677, EPI_ISL_1310678, EPI_ISL_1310679, EPI_ISL_1310684, EPI_ISL_1310685, EPI_ISL_1310686, EPI_ISL_1310687, EPI_ISL_1310688, EPI_ISL_1310692, EPI_ISL_1310693, EPI_ISL_1310694, EPI_ISL_1310695, EPI_ISL_1310696, EPI_ISL_1310697, EPI_ISL_1310698, EPI_ISL_1310699, EPI_ISL_638614, EPI_ISL_638615, EPI_ISL_638616, EPI_ISL_637431, EPI_ISL_638617, EPI_ISL_638618, EPI_ISL_638619, EPI_ISL_638620, EPI_ISL_638621, EPI_ISL_637595, EPI_ISL_637592, EPI_ISL_637590, EPI_ISL_638622, EPI_ISL_638623, EPI_ISL_638624, EPI_ISL_638625, EPI_ISL_638626, EPI_ISL_637334, EPI_ISL_638627, EPI_ISL_637801, EPI_ISL_637591, EPI_ISL_637335, EPI_ISL_637429, EPI_ISL_637632, EPI_ISL_637662, EPI_ISL_637570, EPI_ISL_637802, EPI_ISL_638628, EPI_ISL_638629, EPI_ISL_637663, EPI_ISL_637633, EPI_ISL_638630, EPI_ISL_637341, EPI_ISL_637545, EPI_ISL_638631, EPI_ISL_638020, EPI_ISL_637664, EPI_ISL_637324, EPI_ISL_638632, EPI_ISL_637261, EPI_ISL_637430, EPI_ISL_637665, EPI_ISL_637634, EPI_ISL_637292, EPI_ISL_637635, EPI_ISL_638633, EPI_ISL_637282, EPI_ISL_638634, EPI_ISL_638635, EPI_ISL_638636, EPI_ISL_638637, EPI_ISL_638638, EPI_ISL_638639, EPI_ISL_637345, EPI_ISL_638640, EPI_ISL_637547, EPI_ISL_638079, EPI_ISL_638174, EPI_ISL_638641, EPI_ISL_638642, EPI_ISL_638643, EPI_ISL_638080, EPI_ISL_638644, EPI_ISL_637803, EPI_ISL_637666, EPI_ISL_637804, EPI_ISL_638645, EPI_ISL_638646, EPI_ISL_638647, EPI_ISL_637805, EPI_ISL_638648, EPI_ISL_638649, EPI_ISL_638650, EPI_ISL_638651, EPI_ISL_637806, EPI_ISL_638652, EPI_ISL_638653, EPI_ISL_637554, EPI_ISL_637807, EPI_ISL_638654, EPI_ISL_638655, EPI_ISL_637808, EPI_ISL_637307, EPI_ISL_638656, EPI_ISL_638657, EPI_ISL_638658, EPI_ISL_637598, EPI_ISL_637354, EPI_ISL_637856, EPI_ISL_638659, EPI_ISL_637623, EPI_ISL_638660, EPI_ISL_637809, EPI_ISL_637880, EPI_ISL_638661, EPI_ISL_638662, EPI_ISL_638663, EPI_ISL_638664, EPI_ISL_638665, EPI_ISL_638666, EPI_ISL_638667, EPI_ISL_638081, EPI_ISL_638668, EPI_ISL_638669, EPI_ISL_638670, EPI_ISL_638671, EPI_ISL_638672, EPI_ISL_638673, EPI_ISL_638674, EPI_ISL_637888, EPI_ISL_638675, EPI_ISL_638676, EPI_ISL_638677, EPI_ISL_638678, EPI_ISL_638082, EPI_ISL_638679, EPI_ISL_638680, EPI_ISL_638083, EPI_ISL_637277, EPI_ISL_637916, EPI_ISL_638681, EPI_ISL_952943, EPI_ISL_952944, EPI_ISL_638731, EPI_ISL_637398, EPI_ISL_637810, EPI_ISL_638732, EPI_ISL_637811, EPI_ISL_952945, EPI_ISL_952946, EPI_ISL_637668, EPI_ISL_638733, EPI_ISL_637812, EPI_ISL_637813, EPI_ISL_638734, EPI_ISL_637814, EPI_ISL_637815, EPI_ISL_952948, EPI_ISL_637816, EPI_ISL_637817, EPI_ISL_637818, EPI_ISL_637819, EPI_ISL_637820, EPI_ISL_637821, EPI_ISL_638169, EPI_ISL_952949, EPI_ISL_638735, EPI_ISL_680037, EPI_ISL_680038, EPI_ISL_680039, EPI_ISL_680040, EPI_ISL_680041, EPI_ISL_680042, EPI_ISL_680043, EPI_ISL_680044, EPI_ISL_680045, EPI_ISL_680046, EPI_ISL_680047, EPI_ISL_680048, EPI_ISL_680049, EPI_ISL_680050, EPI_ISL_680051, EPI_ISL_680052, EPI_ISL_680053, EPI_ISL_680054, EPI_ISL_680055, EPI_ISL_680056, EPI_ISL_680057, EPI_ISL_680058, EPI_ISL_680059, EPI_ISL_680060, EPI_ISL_680061, EPI_ISL_680062, EPI_ISL_680063, EPI_ISL_680064, EPI_ISL_680065, EPI_ISL_680066, EPI_ISL_680067, EPI_ISL_680068, EPI_ISL_680069, EPI_ISL_680070, EPI_ISL_680071, EPI_ISL_680072, EPI_ISL_680073, EPI_ISL_680074, EPI_ISL_680075, EPI_ISL_680076, EPI_ISL_680077, EPI_ISL_680078, EPI_ISL_680079, EPI_ISL_680080, EPI_ISL_680081, EPI_ISL_680082, EPI_ISL_680083, EPI_ISL_680084, EPI_ISL_680085, EPI_ISL_680086, EPI_ISL_680087, EPI_ISL_680088, EPI_ISL_680089, EPI_ISL_680090, EPI_ISL_680091, EPI_ISL_680092, EPI_ISL_680093, EPI_ISL_680094, EPI_ISL_680095, EPI_ISL_680096, EPI_ISL_680097, EPI_ISL_680098, EPI_ISL_680099, EPI_ISL_680100, EPI_ISL_1179891, EPI_ISL_1179892, EPI_ISL_1179893, EPI_ISL_1179894, EPI_ISL_1179895, EPI_ISL_1179896, EPI_ISL_1179897, EPI_ISL_1179898, EPI_ISL_1179899, EPI_ISL_1179900, EPI_ISL_1179901, EPI_ISL_1179902, EPI_ISL_1179903, EPI_ISL_1179904, EPI_ISL_1179905, EPI_ISL_1179906, EPI_ISL_1179907, EPI_ISL_1179908, EPI_ISL_1179909, EPI_ISL_1179910, EPI_ISL_1179911, EPI_ISL_1179912, EPI_ISL_1179913, EPI_ISL_1179914, EPI_ISL_1179915, EPI_ISL_1179916, EPI_ISL_1179917, EPI_ISL_1179918, EPI_ISL_1179919, EPI_ISL_1179920, EPI_ISL_1179921, EPI_ISL_1179922, EPI_ISL_1179923, EPI_ISL_1179924, EPI_ISL_1179925, EPI_ISL_1179926, EPI_ISL_1179927, EPI_ISL_1179928, EPI_ISL_1179929, EPI_ISL_1179930, EPI_ISL_1179931, EPI_ISL_1179932, EPI_ISL_1179933, EPI_ISL_1179934, EPI_ISL_1179935, EPI_ISL_1179936, EPI_ISL_1179937, EPI_ISL_1179938, EPI_ISL_1179939, EPI_ISL_1179940, EPI_ISL_1179941, EPI_ISL_1179942, EPI_ISL_1179943, EPI_ISL_1179944, EPI_ISL_1179945, EPI_ISL_1179946, EPI_ISL_1179947, EPI_ISL_1179948, EPI_ISL_1179949, EPI_ISL_1179950, EPI_ISL_1179951, EPI_ISL_1179952, EPI_ISL_1179953, EPI_ISL_1179954, EPI_ISL_1179955, EPI_ISL_1179956, EPI_ISL_1179957, EPI_ISL_1179958, EPI_ISL_1179959, EPI_ISL_1179960, EPI_ISL_1179961, EPI_ISL_1179962, EPI_ISL_1179963, EPI_ISL_1179964, EPI_ISL_1179965, EPI_ISL_1179966, EPI_ISL_1179967, EPI_ISL_1179968, EPI_ISL_1179969, EPI_ISL_1179970, EPI_ISL_1179971, EPI_ISL_1179972, EPI_ISL_1179973, EPI_ISL_1179974, EPI_ISL_1179975, EPI_ISL_1179976, EPI_ISL_1179977, EPI_ISL_1179978, EPI_ISL_1179979, EPI_ISL_1179980, EPI_ISL_1179981, EPI_ISL_1179982, EPI_ISL_1179983, EPI_ISL_1179984, EPI_ISL_1179985, EPI_ISL_1179986, EPI_ISL_1179987, EPI_ISL_1179988, EPI_ISL_1179989, EPI_ISL_1179990, EPI_ISL_1179991, EPI_ISL_1179992, EPI_ISL_1179993, EPI_ISL_1179994, EPI_ISL_1179995, EPI_ISL_1179996, EPI_ISL_1179997, EPI_ISL_1179998, EPI_ISL_1179999, EPI_ISL_1180000, EPI_ISL_1180001, EPI_ISL_1180002, EPI_ISL_1180003, EPI_ISL_1180004, EPI_ISL_1180005, EPI_ISL_1180006, EPI_ISL_1180014, EPI_ISL_1180015, EPI_ISL_1180016, EPI_ISL_1180017, EPI_ISL_1180018, EPI_ISL_1180019, EPI_ISL_1180020, EPI_ISL_1180021, EPI_ISL_1180023, EPI_ISL_1180024, EPI_ISL_1180025, EPI_ISL_1180026, EPI_ISL_1180027, EPI_ISL_1180028, EPI_ISL_1180029, EPI_ISL_1180030, EPI_ISL_1180031, EPI_ISL_1180032, EPI_ISL_1180033, EPI_ISL_1180034, EPI_ISL_1180042, EPI_ISL_1180043, EPI_ISL_1180044, EPI_ISL_842110, EPI_ISL_1180007, EPI_ISL_1180008, EPI_ISL_1180009, EPI_ISL_1180010, EPI_ISL_1180011, EPI_ISL_1180012, EPI_ISL_1180013, EPI_ISL_1180022, EPI_ISL_1180035, EPI_ISL_1180036, EPI_ISL_1180037, EPI_ISL_1180038, EPI_ISL_1180039, EPI_ISL_1180040, EPI_ISL_1180041, EPI_ISL_1180045, EPI_ISL_1180046, EPI_ISL_1180047, EPI_ISL_1180048, EPI_ISL_1180049, EPI_ISL_1180050, EPI_ISL_1180051, EPI_ISL_1180052, EPI_ISL_1247026, EPI_ISL_923685, EPI_ISL_923688, EPI_ISL_923740, EPI_ISL_923777, EPI_ISL_923788, EPI_ISL_923789, EPI_ISL_923790, EPI_ISL_923791, EPI_ISL_923792, EPI_ISL_923793, EPI_ISL_923794, EPI_ISL_923825, EPI_ISL_923855, EPI_ISL_923894, EPI_ISL_923896, EPI_ISL_923897, EPI_ISL_923901, EPI_ISL_923928, EPI_ISL_923930, EPI_ISL_923931, EPI_ISL_923971, EPI_ISL_923974, EPI_ISL_923975, EPI_ISL_952933, EPI_ISL_952934, EPI_ISL_952935, EPI_ISL_952936, EPI_ISL_952937, EPI_ISL_952938, EPI_ISL_924027, EPI_ISL_952939, EPI_ISL_924028, EPI_ISL_952940, EPI_ISL_952941, EPI_ISL_1107804, EPI_ISL_1107805, EPI_ISL_1107806, EPI_ISL_1107807, EPI_ISL_1107808, EPI_ISL_1107809, EPI_ISL_1107810, EPI_ISL_1107811, EPI_ISL_1107812, EPI_ISL_1107813, EPI_ISL_1107814, EPI_ISL_1107815, EPI_ISL_1107816, EPI_ISL_1107817, EPI_ISL_1107818, EPI_ISL_1107819, EPI_ISL_1107820, EPI_ISL_1107821, EPI_ISL_1107822, EPI_ISL_1107823, EPI_ISL_1107824, EPI_ISL_1107825, EPI_ISL_1107830, EPI_ISL_1107831, EPI_ISL_1107839, EPI_ISL_1250124, EPI_ISL_1250126, EPI_ISL_1250130, EPI_ISL_1250132, EPI_ISL_1250133, EPI_ISL_1250137, EPI_ISL_1250141, EPI_ISL_1250144, EPI_ISL_1250148, EPI_ISL_1250152, EPI_ISL_1250155, EPI_ISL_1250164, EPI_ISL_1250167, EPI_ISL_1250171, EPI_ISL_1250172, EPI_ISL_1250181, EPI_ISL_1250185, EPI_ISL_1250187, EPI_ISL_1250191, EPI_ISL_1250192, EPI_ISL_1250196, EPI_ISL_1250199, EPI_ISL_1250203, EPI_ISL_1250206, EPI_ISL_1250207, EPI_ISL_1250210, EPI_ISL_1310455, EPI_ISL_1310456, EPI_ISL_1310457, EPI_ISL_1310462, EPI_ISL_1310465, EPI_ISL_1310466, EPI_ISL_1310467, EPI_ISL_1310470, EPI_ISL_1310473, EPI_ISL_1310476, EPI_ISL_1310477, EPI_ISL_1310478, EPI_ISL_1310480, EPI_ISL_1310481, EPI_ISL_1310484, EPI_ISL_1310486, EPI_ISL_1310487, EPI_ISL_1310488, EPI_ISL_1310489, EPI_ISL_1310493, EPI_ISL_1310496, EPI_ISL_1310497, EPI_ISL_1310498, EPI_ISL_1310499, EPI_ISL_1310503, EPI_ISL_1310506, EPI_ISL_1310507, EPI_ISL_1310508, EPI_ISL_1310509, EPI_ISL_1310510, EPI_ISL_1310512, EPI_ISL_1310516, EPI_ISL_1310520, EPI_ISL_1310523, EPI_ISL_1310524, EPI_ISL_1310525, EPI_ISL_1310526, EPI_ISL_1310528, EPI_ISL_1310531, EPI_ISL_1310533, EPI_ISL_1310534, EPI_ISL_1310535, EPI_ISL_1310538, EPI_ISL_1310542, EPI_ISL_1310549, EPI_ISL_1310552, EPI_ISL_1310563, EPI_ISL_1310564, EPI_ISL_1310565, EPI_ISL_1310572, EPI_ISL_1310574, EPI_ISL_1310575, EPI_ISL_1310585, EPI_ISL_1310595, EPI_ISL_1310605, EPI_ISL_1310612, EPI_ISL_1310615, EPI_ISL_1250216, EPI_ISL_1250217, EPI_ISL_1250218, EPI_ISL_1250219, EPI_ISL_1250221, EPI_ISL_1310622, EPI_ISL_1310623, EPI_ISL_1310624, EPI_ISL_1310630, EPI_ISL_1310631, EPI_ISL_1310632, EPI_ISL_1310639, EPI_ISL_1310640, EPI_ISL_1310641, EPI_ISL_1310642, EPI_ISL_1310648, EPI_ISL_1310650, EPI_ISL_1310651, EPI_ISL_1310652, EPI_ISL_1310659, EPI_ISL_1310660, EPI_ISL_1310661, EPI_ISL_1310662, EPI_ISL_1310663, EPI_ISL_1310670, EPI_ISL_1310671, EPI_ISL_1310672, EPI_ISL_1310673, EPI_ISL_1310680, EPI_ISL_1310681, EPI_ISL_1310682, EPI_ISL_1310683, EPI_ISL_1310689, EPI_ISL_1310690, EPI_ISL_1310691, EPI_ISL_1310700, EPI_ISL_1310701, EPI_ISL_638895, EPI_ISL_638896, EPI_ISL_638897, EPI_ISL_637955, EPI_ISL_638898, EPI_ISL_638899, EPI_ISL_638900, EPI_ISL_637440, EPI_ISL_637669, EPI_ISL_638901, EPI_ISL_637670, EPI_ISL_637671, EPI_ISL_637913, EPI_ISL_638902, EPI_ISL_638903, EPI_ISL_638904, EPI_ISL_638905, EPI_ISL_638906, EPI_ISL_638907, EPI_ISL_638908, EPI_ISL_638909, EPI_ISL_638910, EPI_ISL_638914, EPI_ISL_638915, EPI_ISL_638916, EPI_ISL_638917, EPI_ISL_638918, EPI_ISL_638919, EPI_ISL_638920, EPI_ISL_638921, EPI_ISL_638922, EPI_ISL_638923, EPI_ISL_638924, EPI_ISL_638925, EPI_ISL_638926, EPI_ISL_638927, EPI_ISL_952947, EPI_ISL_638936, EPI_ISL_637287, EPI_ISL_637672, EPI_ISL_637822, EPI_ISL_638937, EPI_ISL_637681, EPI_ISL_637823, EPI_ISL_637824, EPI_ISL_637825, EPI_ISL_637682, EPI_ISL_637826, EPI_ISL_637827, EPI_ISL_637828, EPI_ISL_637583, EPI_ISL_637829, EPI_ISL_637830, EPI_ISL_637500, EPI_ISL_638938, EPI_ISL_637831, EPI_ISL_637832, EPI_ISL_637683, EPI_ISL_637833, EPI_ISL_637906, EPI_ISL_637673, EPI_ISL_638939, EPI_ISL_638940, EPI_ISL_638941, EPI_ISL_637834, EPI_ISL_638942, EPI_ISL_637835, EPI_ISL_637836, EPI_ISL_637837, EPI_ISL_637838, EPI_ISL_637839, EPI_ISL_637840, EPI_ISL_637841, EPI_ISL_637684, EPI_ISL_637842, EPI_ISL_637843, EPI_ISL_637844, EPI_ISL_638943, EPI_ISL_637845, EPI_ISL_637846, EPI_ISL_637847, EPI_ISL_637848, EPI_ISL_637849, EPI_ISL_637850, EPI_ISL_637851, EPI_ISL_638146, EPI_ISL_637852, EPI_ISL_680571, EPI_ISL_680572, EPI_ISL_680573, EPI_ISL_680574, EPI_ISL_680575, EPI_ISL_680576, EPI_ISL_680577, EPI_ISL_996066, EPI_ISL_996067, EPI_ISL_949290, EPI_ISL_996068, EPI_ISL_996069, EPI_ISL_996070, EPI_ISL_996071, EPI_ISL_996072, EPI_ISL_996073, EPI_ISL_949296, EPI_ISL_996074, EPI_ISL_996075, EPI_ISL_996076, EPI_ISL_996077, EPI_ISL_996078, EPI_ISL_996079, EPI_ISL_996080, EPI_ISL_996081, EPI_ISL_1176407, EPI_ISL_1176463, EPI_ISL_1247021, EPI_ISL_1176495, EPI_ISL_1247025, EPI_ISL_1247028, EPI_ISL_1176620, EPI_ISL_1176654, EPI_ISL_1176659, EPI_ISL_1176687, EPI_ISL_1176712, EPI_ISL_1176720, EPI_ISL_1176722, EPI_ISL_639003, EPI_ISL_639004, EPI_ISL_639005, EPI_ISL_637403, EPI_ISL_637501, EPI_ISL_650969, EPI_ISL_652172, EPI_ISL_651031, EPI_ISL_651278, EPI_ISL_650133, EPI_ISL_651032, EPI_ISL_650959, EPI_ISL_650627, EPI_ISL_651033, EPI_ISL_652173, EPI_ISL_650594, EPI_ISL_650628, EPI_ISL_650574, EPI_ISL_651284, EPI_ISL_650228, EPI_ISL_651436, EPI_ISL_651046, EPI_ISL_1054301, EPI_ISL_639624, EPI_ISL_639625, EPI_ISL_681260	Department of Pathology, University of Cambridge	COVID-19 Genomics UK (COG-UK) Consortium	Aminu S. Jahun et al
EPI_ISL_444313, EPI_ISL_444314, EPI_ISL_444315, EPI_ISL_444316, EPI_ISL_444317, EPI_ISL_444318, EPI_ISL_444319, EPI_ISL_444320, EPI_ISL_444321, EPI_ISL_444322, EPI_ISL_444323, EPI_ISL_444324, EPI_ISL_444325, EPI_ISL_444326, EPI_ISL_444327, EPI_ISL_444328, EPI_ISL_444329, EPI_ISL_444330, EPI_ISL_444331, EPI_ISL_444332, EPI_ISL_444333, EPI_ISL_444334, EPI_ISL_444335, EPI_ISL_444336, EPI_ISL_444337, EPI_ISL_444338, EPI_ISL_444339, EPI_ISL_444340, EPI_ISL_444341, EPI_ISL_444342, EPI_ISL_444343, EPI_ISL_444344, EPI_ISL_444345, EPI_ISL_444346, EPI_ISL_444347, EPI_ISL_444348, EPI_ISL_444349, EPI_ISL_444350, EPI_ISL_444351, EPI_ISL_444352, EPI_ISL_444353, EPI_ISL_444354, EPI_ISL_444355, EPI_ISL_444356, EPI_ISL_444357, EPI_ISL_444358, EPI_ISL_444359, EPI_ISL_444360, EPI_ISL_444361, EPI_ISL_444362, EPI_ISL_444363, EPI_ISL_444364, EPI_ISL_444365, EPI_ISL_444366, EPI_ISL_444367, EPI_ISL_444368, EPI_ISL_444369, EPI_ISL_444370, EPI_ISL_444371, EPI_ISL_444372, EPI_ISL_444373, EPI_ISL_477783, EPI_ISL_444374, EPI_ISL_444375, EPI_ISL_444376, EPI_ISL_444377, EPI_ISL_444378, EPI_ISL_444379, EPI_ISL_444380, EPI_ISL_444381, EPI_ISL_444382, EPI_ISL_447945, EPI_ISL_444383, EPI_ISL_444384, EPI_ISL_447946, EPI_ISL_444385, EPI_ISL_447947, EPI_ISL_444386, EPI_ISL_444387, EPI_ISL_447948, EPI_ISL_444388, EPI_ISL_447949, EPI_ISL_444389, EPI_ISL_444390, EPI_ISL_447950, EPI_ISL_447951, EPI_ISL_447952, EPI_ISL_444391, EPI_ISL_447953, EPI_ISL_447954, EPI_ISL_447955, EPI_ISL_447956, EPI_ISL_447957, EPI_ISL_447958, EPI_ISL_447959, EPI_ISL_447960, EPI_ISL_447961, EPI_ISL_447962, EPI_ISL_447963, EPI_ISL_447964, EPI_ISL_447965, EPI_ISL_447966, EPI_ISL_447967, EPI_ISL_447968, EPI_ISL_447969, EPI_ISL_447970, EPI_ISL_447971, EPI_ISL_447972, EPI_ISL_447973, EPI_ISL_447974, EPI_ISL_447975, EPI_ISL_447976, EPI_ISL_447977, EPI_ISL_447978, EPI_ISL_447979, EPI_ISL_447980, EPI_ISL_447981, EPI_ISL_447982, EPI_ISL_447983, EPI_ISL_447984, EPI_ISL_447985, EPI_ISL_447986, EPI_ISL_447987, EPI_ISL_447988, EPI_ISL_447989, EPI_ISL_447990, EPI_ISL_447991, EPI_ISL_447992, EPI_ISL_447993, EPI_ISL_447994, EPI_ISL_447995, EPI_ISL_447996, EPI_ISL_447997, EPI_ISL_447998, EPI_ISL_447999, EPI_ISL_448000, EPI_ISL_448001, EPI_ISL_448002, EPI_ISL_448003, EPI_ISL_448004, EPI_ISL_448005, EPI_ISL_448006, EPI_ISL_448007, EPI_ISL_448008, EPI_ISL_448009, EPI_ISL_448010, EPI_ISL_448011, EPI_ISL_448012, EPI_ISL_448013, EPI_ISL_448014, EPI_ISL_448015, EPI_ISL_477784, EPI_ISL_448016, EPI_ISL_448017, EPI_ISL_448018, EPI_ISL_448019, EPI_ISL_448020, EPI_ISL_448021, EPI_ISL_448022, EPI_ISL_448023, EPI_ISL_448024, EPI_ISL_448025, EPI_ISL_448026, EPI_ISL_448027, EPI_ISL_448028, EPI_ISL_448029, EPI_ISL_448030, EPI_ISL_448031, EPI_ISL_448032, EPI_ISL_448033, EPI_ISL_448034, EPI_ISL_448035, EPI_ISL_448036, EPI_ISL_448037, EPI_ISL_448038, EPI_ISL_448039, EPI_ISL_448040, EPI_ISL_448041, EPI_ISL_448042, EPI_ISL_448043, EPI_ISL_448044, EPI_ISL_448045, EPI_ISL_448046, EPI_ISL_448047, EPI_ISL_448048, EPI_ISL_448049, EPI_ISL_448050, EPI_ISL_448051, EPI_ISL_448052, EPI_ISL_448053, EPI_ISL_448054, EPI_ISL_448055, EPI_ISL_448056, EPI_ISL_448057, EPI_ISL_448058, EPI_ISL_448059, EPI_ISL_448060, EPI_ISL_448061, EPI_ISL_448062, EPI_ISL_448063, EPI_ISL_448064, EPI_ISL_448065, EPI_ISL_448066, EPI_ISL_448067, EPI_ISL_448068, EPI_ISL_448069, EPI_ISL_448070, EPI_ISL_448071, EPI_ISL_448072, EPI_ISL_448073, EPI_ISL_448074, EPI_ISL_448075, EPI_ISL_448076, EPI_ISL_448077, EPI_ISL_448078, EPI_ISL_452857, EPI_ISL_452858, EPI_ISL_452859, EPI_ISL_452860, EPI_ISL_452861, EPI_ISL_452862, EPI_ISL_452863, EPI_ISL_452864, EPI_ISL_452865, EPI_ISL_452866, EPI_ISL_452867, EPI_ISL_452868, EPI_ISL_452869, EPI_ISL_452870, EPI_ISL_452871, EPI_ISL_448079, EPI_ISL_448080, EPI_ISL_448081, EPI_ISL_448082, EPI_ISL_448083, EPI_ISL_448084, EPI_ISL_448085, EPI_ISL_448086, EPI_ISL_448087, EPI_ISL_448088, EPI_ISL_448089, EPI_ISL_448090, EPI_ISL_452872, EPI_ISL_452873, EPI_ISL_452874, EPI_ISL_452875, EPI_ISL_452876, EPI_ISL_452877, EPI_ISL_452878, EPI_ISL_452879, EPI_ISL_448091, EPI_ISL_448092, EPI_ISL_448093, EPI_ISL_448094, EPI_ISL_448095, EPI_ISL_448096, EPI_ISL_448097, EPI_ISL_448098, EPI_ISL_448099, EPI_ISL_448100, EPI_ISL_448101, EPI_ISL_448102, EPI_ISL_448103, EPI_ISL_448104, EPI_ISL_448105, EPI_ISL_448106, EPI_ISL_448107, EPI_ISL_448108, EPI_ISL_448109, EPI_ISL_448110, EPI_ISL_448111, EPI_ISL_452880, EPI_ISL_452881, EPI_ISL_452882, EPI_ISL_452883, EPI_ISL_452884, EPI_ISL_448112, EPI_ISL_448113, EPI_ISL_452885, EPI_ISL_452886, EPI_ISL_452887, EPI_ISL_452888, EPI_ISL_452889, EPI_ISL_452890, EPI_ISL_452891, EPI_ISL_452892, EPI_ISL_452893, EPI_ISL_452894, EPI_ISL_452895, EPI_ISL_452896, EPI_ISL_452897, EPI_ISL_448114, EPI_ISL_452898, EPI_ISL_448115, EPI_ISL_452899, EPI_ISL_452900, EPI_ISL_452901, EPI_ISL_452902, EPI_ISL_452903, EPI_ISL_452904, EPI_ISL_452905, EPI_ISL_452906, EPI_ISL_452907, EPI_ISL_452908, EPI_ISL_452909, EPI_ISL_452910, EPI_ISL_452911, EPI_ISL_452912, EPI_ISL_452913, EPI_ISL_452914, EPI_ISL_452915, EPI_ISL_452916, EPI_ISL_452917, EPI_ISL_452918, EPI_ISL_452919, EPI_ISL_452920, EPI_ISL_452921, EPI_ISL_452922, EPI_ISL_452923, EPI_ISL_452924, EPI_ISL_452925, EPI_ISL_452926, EPI_ISL_452927, EPI_ISL_452928, EPI_ISL_452929, EPI_ISL_452930, EPI_ISL_452931, EPI_ISL_452932, EPI_ISL_452933, EPI_ISL_452934, EPI_ISL_452935, EPI_ISL_452936, EPI_ISL_452937, EPI_ISL_452938, EPI_ISL_452939, EPI_ISL_452940, EPI_ISL_452941, EPI_ISL_452942, EPI_ISL_452943, EPI_ISL_452944, EPI_ISL_452945, EPI_ISL_452946, EPI_ISL_452947, EPI_ISL_452948, EPI_ISL_452949, EPI_ISL_452950, EPI_ISL_452951, EPI_ISL_452952, EPI_ISL_452953, EPI_ISL_452954, EPI_ISL_452955, EPI_ISL_452956, EPI_ISL_452957, EPI_ISL_452958, EPI_ISL_452959, EPI_ISL_452960, EPI_ISL_452961, EPI_ISL_452962, EPI_ISL_452963, EPI_ISL_452964, EPI_ISL_452965, EPI_ISL_452966, EPI_ISL_452967, EPI_ISL_477785, EPI_ISL_452968, EPI_ISL_452969, EPI_ISL_452970, EPI_ISL_452971, EPI_ISL_452972, EPI_ISL_452973, EPI_ISL_452974, EPI_ISL_452975, EPI_ISL_452976, EPI_ISL_452977, EPI_ISL_452978, EPI_ISL_452979, EPI_ISL_452980, EPI_ISL_452981, EPI_ISL_452982, EPI_ISL_452983, EPI_ISL_452984, EPI_ISL_452985, EPI_ISL_452986, EPI_ISL_452987, EPI_ISL_452988, EPI_ISL_452989, EPI_ISL_452990, EPI_ISL_452991, EPI_ISL_452992, EPI_ISL_452993, EPI_ISL_452994, EPI_ISL_452995, EPI_ISL_452996, EPI_ISL_452997, EPI_ISL_452998, EPI_ISL_452999, EPI_ISL_477786, EPI_ISL_453000, EPI_ISL_453001, EPI_ISL_453002, EPI_ISL_453003, EPI_ISL_453004, EPI_ISL_453005, EPI_ISL_456677, EPI_ISL_456678, EPI_ISL_456679, EPI_ISL_456680, EPI_ISL_456681, EPI_ISL_456682, EPI_ISL_456683, EPI_ISL_456684, EPI_ISL_456685, EPI_ISL_456686, EPI_ISL_456687, EPI_ISL_456688, EPI_ISL_456689, EPI_ISL_456690, EPI_ISL_456691, EPI_ISL_456692, EPI_ISL_456693, EPI_ISL_456694, EPI_ISL_456695, EPI_ISL_456696, EPI_ISL_456697, EPI_ISL_456698, EPI_ISL_456699, EPI_ISL_456700, EPI_ISL_456701, EPI_ISL_456702, EPI_ISL_456703, EPI_ISL_456704, EPI_ISL_456705, EPI_ISL_456706, EPI_ISL_456707, EPI_ISL_456708, EPI_ISL_456709, EPI_ISL_456710, EPI_ISL_456711, EPI_ISL_456712, EPI_ISL_456713, EPI_ISL_456714, EPI_ISL_456715, EPI_ISL_477787, EPI_ISL_477788, EPI_ISL_456716, EPI_ISL_456717, EPI_ISL_456718, EPI_ISL_456719, EPI_ISL_456720, EPI_ISL_477789, EPI_ISL_456721, EPI_ISL_477790, EPI_ISL_456722, EPI_ISL_477791, EPI_ISL_456723, EPI_ISL_456724, EPI_ISL_456725, EPI_ISL_477792, EPI_ISL_456726, EPI_ISL_456727, EPI_ISL_461546, EPI_ISL_456728, EPI_ISL_456729, EPI_ISL_456730, EPI_ISL_456731, EPI_ISL_456732, EPI_ISL_456733, EPI_ISL_456734, EPI_ISL_456735, EPI_ISL_477793, EPI_ISL_456736, EPI_ISL_456737, EPI_ISL_456738, EPI_ISL_456739, EPI_ISL_456740, EPI_ISL_456741, EPI_ISL_456742, EPI_ISL_456743, EPI_ISL_456744, EPI_ISL_456745, EPI_ISL_456746, EPI_ISL_456747, EPI_ISL_456748, EPI_ISL_456749, EPI_ISL_456750, EPI_ISL_461547, EPI_ISL_461548, EPI_ISL_461549, EPI_ISL_461550, EPI_ISL_461551, EPI_ISL_461552, EPI_ISL_461553, EPI_ISL_456751, EPI_ISL_456752, EPI_ISL_456753, EPI_ISL_456754, EPI_ISL_456755, EPI_ISL_461554, EPI_ISL_461555, EPI_ISL_461556, EPI_ISL_461557, EPI_ISL_461558, EPI_ISL_461559, EPI_ISL_461560, EPI_ISL_461561, EPI_ISL_461562, EPI_ISL_461563, EPI_ISL_461564, EPI_ISL_461565, EPI_ISL_461566, EPI_ISL_461567, EPI_ISL_461568, EPI_ISL_461569, EPI_ISL_461570, EPI_ISL_461571, EPI_ISL_461572, EPI_ISL_461573, EPI_ISL_461574, EPI_ISL_461575, EPI_ISL_461576, EPI_ISL_461577, EPI_ISL_461578, EPI_ISL_461579, EPI_ISL_461580, EPI_ISL_461581, EPI_ISL_461582, EPI_ISL_461583, EPI_ISL_461584, EPI_ISL_461585, EPI_ISL_461586, EPI_ISL_461587, EPI_ISL_473451, EPI_ISL_473452, EPI_ISL_473453, EPI_ISL_473454, EPI_ISL_473455, EPI_ISL_477794, EPI_ISL_473456, EPI_ISL_477795, EPI_ISL_490317, EPI_ISL_477796, EPI_ISL_473457, EPI_ISL_461588, EPI_ISL_473458, EPI_ISL_473459, EPI_ISL_473460, EPI_ISL_473461, EPI_ISL_473462, EPI_ISL_473463, EPI_ISL_473464, EPI_ISL_473465, EPI_ISL_473466, EPI_ISL_473467, EPI_ISL_473468, EPI_ISL_473469, EPI_ISL_473470, EPI_ISL_473471, EPI_ISL_473472, EPI_ISL_473473, EPI_ISL_473474, EPI_ISL_473475, EPI_ISL_473476, EPI_ISL_473477, EPI_ISL_473478, EPI_ISL_473479, EPI_ISL_473480, EPI_ISL_473481, EPI_ISL_473482, EPI_ISL_473483, EPI_ISL_473484, EPI_ISL_473485, EPI_ISL_473486, EPI_ISL_473487, EPI_ISL_473488, EPI_ISL_473489, EPI_ISL_473490, EPI_ISL_473491, EPI_ISL_473492, EPI_ISL_473493, EPI_ISL_473494, EPI_ISL_473495, EPI_ISL_473496, EPI_ISL_473497, EPI_ISL_473498, EPI_ISL_473499, EPI_ISL_473500, EPI_ISL_473501, EPI_ISL_473502, EPI_ISL_473503, EPI_ISL_477797, EPI_ISL_473504, EPI_ISL_473505, EPI_ISL_473506, EPI_ISL_473507, EPI_ISL_477798, EPI_ISL_477799, EPI_ISL_477800, EPI_ISL_477801, EPI_ISL_477802, EPI_ISL_477803, EPI_ISL_477804, EPI_ISL_477805, EPI_ISL_477806, EPI_ISL_477807, EPI_ISL_477808, EPI_ISL_477809, EPI_ISL_477810, EPI_ISL_477811, EPI_ISL_477812, EPI_ISL_477813, EPI_ISL_477814, EPI_ISL_477815, EPI_ISL_483913, EPI_ISL_483914, EPI_ISL_483915, EPI_ISL_490318, EPI_ISL_490319, EPI_ISL_490320, EPI_ISL_490321, EPI_ISL_490322, EPI_ISL_490323, EPI_ISL_490324, EPI_ISL_490325, EPI_ISL_490326, EPI_ISL_490327, EPI_ISL_499968, EPI_ISL_490328, EPI_ISL_490329, EPI_ISL_514443, EPI_ISL_512330, EPI_ISL_499969, EPI_ISL_499970, EPI_ISL_499971, EPI_ISL_499972, EPI_ISL_499973, EPI_ISL_499855, EPI_ISL_499966, EPI_ISL_499905, EPI_ISL_499853, EPI_ISL_499908, EPI_ISL_512331, EPI_ISL_512332, EPI_ISL_512333, EPI_ISL_512334, EPI_ISL_512335, EPI_ISL_514444, EPI_ISL_514445, EPI_ISL_514446, EPI_ISL_514447, EPI_ISL_514448, EPI_ISL_514449, EPI_ISL_514450, EPI_ISL_514451, EPI_ISL_516990, EPI_ISL_516991, EPI_ISL_516992, EPI_ISL_516993, EPI_ISL_516994, EPI_ISL_516995, EPI_ISL_516996, EPI_ISL_516997, EPI_ISL_516998, EPI_ISL_516999, EPI_ISL_517000, EPI_ISL_529656, EPI_ISL_529236, EPI_ISL_529224, EPI_ISL_529283, EPI_ISL_529657, EPI_ISL_529658, EPI_ISL_529659, EPI_ISL_529660, EPI_ISL_529299, EPI_ISL_529261, EPI_ISL_529269, EPI_ISL_529225, EPI_ISL_529257, EPI_ISL_529445, EPI_ISL_529524, EPI_ISL_529265, EPI_ISL_425231, EPI_ISL_425232, EPI_ISL_425233, EPI_ISL_425234, EPI_ISL_425235, EPI_ISL_425236, EPI_ISL_425237, EPI_ISL_425238, EPI_ISL_425239, EPI_ISL_425240, EPI_ISL_425241, EPI_ISL_425242, EPI_ISL_425243, EPI_ISL_425244, EPI_ISL_425245, EPI_ISL_425246, EPI_ISL_425247, EPI_ISL_425248, EPI_ISL_425249, EPI_ISL_425250, EPI_ISL_425251, EPI_ISL_425252, EPI_ISL_425253, EPI_ISL_425254, EPI_ISL_425255, EPI_ISL_425256, EPI_ISL_425257, EPI_ISL_425258, EPI_ISL_425259, EPI_ISL_425260, EPI_ISL_425261, EPI_ISL_425262, EPI_ISL_425263, EPI_ISL_425264, EPI_ISL_425265, EPI_ISL_425266, EPI_ISL_425267, EPI_ISL_425268, EPI_ISL_425269, EPI_ISL_425270, EPI_ISL_425271, EPI_ISL_425272, EPI_ISL_425273, EPI_ISL_425274, EPI_ISL_425275, EPI_ISL_425276, EPI_ISL_425277, EPI_ISL_425278, EPI_ISL_425279, EPI_ISL_433666, EPI_ISL_433667, EPI_ISL_433668, EPI_ISL_433669, EPI_ISL_433670, EPI_ISL_433671, EPI_ISL_433672, EPI_ISL_433673, EPI_ISL_433674, EPI_ISL_433675, EPI_ISL_433676, EPI_ISL_433677, EPI_ISL_433678, EPI_ISL_433679, EPI_ISL_433680, EPI_ISL_477816, EPI_ISL_433681, EPI_ISL_433682, EPI_ISL_433683, EPI_ISL_433684, EPI_ISL_433685, EPI_ISL_433686, EPI_ISL_433687, EPI_ISL_433688, EPI_ISL_433689, EPI_ISL_433690, EPI_ISL_433691, EPI_ISL_433692, EPI_ISL_433693, EPI_ISL_433694, EPI_ISL_433695, EPI_ISL_433696, EPI_ISL_433697, EPI_ISL_433698, EPI_ISL_433699, EPI_ISL_425280, EPI_ISL_425281, EPI_ISL_425282, EPI_ISL_425283, EPI_ISL_425284, EPI_ISL_425285, EPI_ISL_425286, EPI_ISL_425287, EPI_ISL_425288, EPI_ISL_425289, EPI_ISL_425290, EPI_ISL_425291, EPI_ISL_425292, EPI_ISL_425293, EPI_ISL_425294, EPI_ISL_425295, EPI_ISL_425296, EPI_ISL_425297, EPI_ISL_425298, EPI_ISL_425299, EPI_ISL_425300, EPI_ISL_425301, EPI_ISL_425302, EPI_ISL_425303, EPI_ISL_425304, EPI_ISL_425305, EPI_ISL_425306, EPI_ISL_425307, EPI_ISL_425308, EPI_ISL_425309, EPI_ISL_425310, EPI_ISL_425311, EPI_ISL_425312, EPI_ISL_425313, EPI_ISL_425314, EPI_ISL_425315, EPI_ISL_425316, EPI_ISL_425317, EPI_ISL_425318, EPI_ISL_425319, EPI_ISL_425320, EPI_ISL_425321, EPI_ISL_425322, EPI_ISL_425323, EPI_ISL_425324, EPI_ISL_425325, EPI_ISL_425326, EPI_ISL_425327, EPI_ISL_425328, EPI_ISL_425329, EPI_ISL_425330, EPI_ISL_425331, EPI_ISL_425332, EPI_ISL_425333, EPI_ISL_425334, EPI_ISL_425335, EPI_ISL_425336, EPI_ISL_425337, EPI_ISL_425338, EPI_ISL_425339, EPI_ISL_425340, EPI_ISL_425341, EPI_ISL_425342, EPI_ISL_425343, EPI_ISL_425344, EPI_ISL_425345, EPI_ISL_425346, EPI_ISL_425347, EPI_ISL_425348, EPI_ISL_425349, EPI_ISL_425350, EPI_ISL_425351, EPI_ISL_425352, EPI_ISL_425353, EPI_ISL_425354, EPI_ISL_425355, EPI_ISL_425356, EPI_ISL_425357, EPI_ISL_425358, EPI_ISL_425359, EPI_ISL_425360, EPI_ISL_425361, EPI_ISL_425362, EPI_ISL_425363, EPI_ISL_425364, EPI_ISL_425365, EPI_ISL_425366, EPI_ISL_425367, EPI_ISL_425368, EPI_ISL_425369, EPI_ISL_425370, EPI_ISL_425371, EPI_ISL_425373, EPI_ISL_425374, EPI_ISL_425375, EPI_ISL_425376, EPI_ISL_425377, EPI_ISL_425378, EPI_ISL_425379, EPI_ISL_425380, EPI_ISL_425381, EPI_ISL_425382, EPI_ISL_425383, EPI_ISL_425384, EPI_ISL_425385, EPI_ISL_425386, EPI_ISL_425387, EPI_ISL_425388, EPI_ISL_425389, EPI_ISL_425390, EPI_ISL_425391, EPI_ISL_425392, EPI_ISL_425393, EPI_ISL_425394, EPI_ISL_425395, EPI_ISL_425396, EPI_ISL_425397, EPI_ISL_425398, EPI_ISL_425399, EPI_ISL_425400, EPI_ISL_425401, EPI_ISL_425402, EPI_ISL_425403, EPI_ISL_425404, EPI_ISL_425405, EPI_ISL_425406, EPI_ISL_425407, EPI_ISL_433700, EPI_ISL_425408, EPI_ISL_425409, EPI_ISL_425410, EPI_ISL_425411, EPI_ISL_425412, EPI_ISL_425413, EPI_ISL_425414, EPI_ISL_425415, EPI_ISL_425416, EPI_ISL_425417, EPI_ISL_425418, EPI_ISL_425419, EPI_ISL_425420, EPI_ISL_425421, EPI_ISL_425422, EPI_ISL_425423, EPI_ISL_425424, EPI_ISL_425425, EPI_ISL_425426, EPI_ISL_425427, EPI_ISL_425428, EPI_ISL_425429, EPI_ISL_425430, EPI_ISL_425431, EPI_ISL_425432, EPI_ISL_425433, EPI_ISL_425434, EPI_ISL_425435, EPI_ISL_425436, EPI_ISL_425437, EPI_ISL_425438, EPI_ISL_425439, EPI_ISL_425440, EPI_ISL_425441, EPI_ISL_425442, EPI_ISL_425443, EPI_ISL_425444, EPI_ISL_425445, EPI_ISL_425446, EPI_ISL_425447, EPI_ISL_425448, EPI_ISL_425449, EPI_ISL_425450, EPI_ISL_425451, EPI_ISL_425452, EPI_ISL_425453, EPI_ISL_425454, EPI_ISL_425455, EPI_ISL_425456, EPI_ISL_425457, EPI_ISL_425458, EPI_ISL_425459, EPI_ISL_425460, EPI_ISL_425461, EPI_ISL_433701, EPI_ISL_433702, EPI_ISL_433703, EPI_ISL_433704, EPI_ISL_433705, EPI_ISL_433706, EPI_ISL_433707, EPI_ISL_433708, EPI_ISL_433709, EPI_ISL_433710, EPI_ISL_433711, EPI_ISL_433712, EPI_ISL_433713, EPI_ISL_433714, EPI_ISL_433715, EPI_ISL_433716, EPI_ISL_433717, EPI_ISL_433718, EPI_ISL_433719, EPI_ISL_433720, EPI_ISL_433721, EPI_ISL_433722, EPI_ISL_433723, EPI_ISL_433724, EPI_ISL_433725, EPI_ISL_433726, EPI_ISL_433727, EPI_ISL_433728, EPI_ISL_433729, EPI_ISL_433730, EPI_ISL_433731, EPI_ISL_433732, EPI_ISL_433733, EPI_ISL_433734, EPI_ISL_433735, EPI_ISL_433736, EPI_ISL_433737, EPI_ISL_433738, EPI_ISL_433739, EPI_ISL_433740, EPI_ISL_433741, EPI_ISL_433742, EPI_ISL_433743, EPI_ISL_433744, EPI_ISL_477817, EPI_ISL_433745, EPI_ISL_433746, EPI_ISL_433747, EPI_ISL_433748, EPI_ISL_433749, EPI_ISL_433750, EPI_ISL_433751, EPI_ISL_433752, EPI_ISL_433753, EPI_ISL_433754, EPI_ISL_433755, EPI_ISL_433756, EPI_ISL_433757, EPI_ISL_433758, EPI_ISL_433759, EPI_ISL_433760, EPI_ISL_433761, EPI_ISL_433762, EPI_ISL_433763, EPI_ISL_433764, EPI_ISL_433765, EPI_ISL_433766, EPI_ISL_433767, EPI_ISL_433768, EPI_ISL_477818, EPI_ISL_433769, EPI_ISL_433770, EPI_ISL_433771, EPI_ISL_433772, EPI_ISL_433773, EPI_ISL_433774, EPI_ISL_433775, EPI_ISL_433776, EPI_ISL_433777, EPI_ISL_433778, EPI_ISL_433779, EPI_ISL_433780, EPI_ISL_433781, EPI_ISL_433782, EPI_ISL_433783, EPI_ISL_433784, EPI_ISL_433785, EPI_ISL_433786, EPI_ISL_433787, EPI_ISL_433788, EPI_ISL_433789, EPI_ISL_433790, EPI_ISL_433791, EPI_ISL_433792, EPI_ISL_433793, EPI_ISL_433794, EPI_ISL_433795, EPI_ISL_433796, EPI_ISL_433797, EPI_ISL_433798, EPI_ISL_433799, EPI_ISL_433800, EPI_ISL_433801, EPI_ISL_433802, EPI_ISL_433803, EPI_ISL_433804, EPI_ISL_433805, EPI_ISL_433806, EPI_ISL_433807, EPI_ISL_433808, EPI_ISL_433809, EPI_ISL_433810, EPI_ISL_433811, EPI_ISL_433812, EPI_ISL_444392, EPI_ISL_444393, EPI_ISL_433813, EPI_ISL_433814, EPI_ISL_433815, EPI_ISL_433816, EPI_ISL_433817, EPI_ISL_433818, EPI_ISL_433819, EPI_ISL_433820, EPI_ISL_433821, EPI_ISL_433822, EPI_ISL_433823, EPI_ISL_433824, EPI_ISL_433825, EPI_ISL_433826, EPI_ISL_433827, EPI_ISL_433828, EPI_ISL_433829, EPI_ISL_433830, EPI_ISL_433831, EPI_ISL_433832, EPI_ISL_433833, EPI_ISL_433834, EPI_ISL_433835, EPI_ISL_433836, EPI_ISL_433837, EPI_ISL_433838, EPI_ISL_433839, EPI_ISL_433840, EPI_ISL_433841, EPI_ISL_433842, EPI_ISL_433843, EPI_ISL_433844, EPI_ISL_433845, EPI_ISL_433846, EPI_ISL_433847, EPI_ISL_433848, EPI_ISL_433849, EPI_ISL_433850, EPI_ISL_433851, EPI_ISL_433852, EPI_ISL_433853, EPI_ISL_433854, EPI_ISL_433855, EPI_ISL_433856, EPI_ISL_433857, EPI_ISL_433858, EPI_ISL_433859, EPI_ISL_433860, EPI_ISL_433861, EPI_ISL_433862, EPI_ISL_433863, EPI_ISL_433864, EPI_ISL_433865, EPI_ISL_433866, EPI_ISL_433867, EPI_ISL_444394, EPI_ISL_433868, EPI_ISL_433869, EPI_ISL_433870, EPI_ISL_433871, EPI_ISL_433872, EPI_ISL_433873, EPI_ISL_433874, EPI_ISL_433875, EPI_ISL_433876, EPI_ISL_433877, EPI_ISL_433878, EPI_ISL_433879, EPI_ISL_433880, EPI_ISL_433881, EPI_ISL_433882, EPI_ISL_433883, EPI_ISL_433884, EPI_ISL_433885, EPI_ISL_433886, EPI_ISL_433887, EPI_ISL_433888, EPI_ISL_433889, EPI_ISL_433890, EPI_ISL_433891, EPI_ISL_433892, EPI_ISL_433893, EPI_ISL_433894, EPI_ISL_433895, EPI_ISL_433896, EPI_ISL_433897, EPI_ISL_433898, EPI_ISL_433899, EPI_ISL_433900, EPI_ISL_433901, EPI_ISL_433902, EPI_ISL_433903, EPI_ISL_433904, EPI_ISL_433905, EPI_ISL_433906, EPI_ISL_433907, EPI_ISL_433908, EPI_ISL_433909, EPI_ISL_433910, EPI_ISL_433911, EPI_ISL_433912, EPI_ISL_433913, EPI_ISL_433914, EPI_ISL_433915, EPI_ISL_433916, EPI_ISL_433917, EPI_ISL_433918, EPI_ISL_433919, EPI_ISL_433920, EPI_ISL_433921, EPI_ISL_433922, EPI_ISL_433923, EPI_ISL_433924, EPI_ISL_433925, EPI_ISL_433926, EPI_ISL_433927, EPI_ISL_433928, EPI_ISL_433929, EPI_ISL_433930, EPI_ISL_433931, EPI_ISL_433932, EPI_ISL_444395, EPI_ISL_433933, EPI_ISL_433934, EPI_ISL_433935, EPI_ISL_433936, EPI_ISL_433937, EPI_ISL_433938, EPI_ISL_433939, EPI_ISL_444396, EPI_ISL_433940, EPI_ISL_433941, EPI_ISL_433942, EPI_ISL_433943, EPI_ISL_433944, EPI_ISL_433945, EPI_ISL_433946, EPI_ISL_433947, EPI_ISL_433948, EPI_ISL_433949, EPI_ISL_433950, EPI_ISL_433951, EPI_ISL_433952, EPI_ISL_433953, EPI_ISL_433954, EPI_ISL_433955, EPI_ISL_433956, EPI_ISL_433957, EPI_ISL_433958, EPI_ISL_433959, EPI_ISL_433960, EPI_ISL_433961, EPI_ISL_433962, EPI_ISL_433963, EPI_ISL_433964, EPI_ISL_433965, EPI_ISL_433966, EPI_ISL_433967, EPI_ISL_433968, EPI_ISL_433969, EPI_ISL_433970, EPI_ISL_433971, EPI_ISL_433972, EPI_ISL_433973, EPI_ISL_433974, EPI_ISL_433975, EPI_ISL_433976, EPI_ISL_433977, EPI_ISL_433978, EPI_ISL_433979, EPI_ISL_433980, EPI_ISL_433981, EPI_ISL_433982, EPI_ISL_433983, EPI_ISL_433984, EPI_ISL_433985, EPI_ISL_433986, EPI_ISL_433987, EPI_ISL_433988, EPI_ISL_433989, EPI_ISL_433990, EPI_ISL_433991, EPI_ISL_433992, EPI_ISL_433993, EPI_ISL_433994, EPI_ISL_433995, EPI_ISL_433996, EPI_ISL_433997, EPI_ISL_433998, EPI_ISL_433999, EPI_ISL_434000, EPI_ISL_434001, EPI_ISL_434002, EPI_ISL_434003, EPI_ISL_434004, EPI_ISL_434005, EPI_ISL_434006, EPI_ISL_434007, EPI_ISL_434008, EPI_ISL_434009, EPI_ISL_434010, EPI_ISL_434011, EPI_ISL_434012, EPI_ISL_434013, EPI_ISL_434014, EPI_ISL_434015, EPI_ISL_434016, EPI_ISL_434017, EPI_ISL_434018, EPI_ISL_434019, EPI_ISL_434020, EPI_ISL_434021, EPI_ISL_434022, EPI_ISL_434023, EPI_ISL_434024, EPI_ISL_434025, EPI_ISL_434026, EPI_ISL_434027, EPI_ISL_434028, EPI_ISL_434029, EPI_ISL_434030, EPI_ISL_434031, EPI_ISL_434032, EPI_ISL_434033, EPI_ISL_434034, EPI_ISL_434035, EPI_ISL_434036, EPI_ISL_434037, EPI_ISL_434038, EPI_ISL_434039, EPI_ISL_434040, EPI_ISL_434041, EPI_ISL_434042, EPI_ISL_434043, EPI_ISL_434044, EPI_ISL_434045, EPI_ISL_434046, EPI_ISL_434047, EPI_ISL_434048, EPI_ISL_434049, EPI_ISL_434050, EPI_ISL_434051, EPI_ISL_434052, EPI_ISL_434053, EPI_ISL_434054, EPI_ISL_434055, EPI_ISL_434056, EPI_ISL_434057, EPI_ISL_434058, EPI_ISL_434059, EPI_ISL_434060, EPI_ISL_434061, EPI_ISL_434062, EPI_ISL_433466, EPI_ISL_433467, EPI_ISL_433468, EPI_ISL_433469, EPI_ISL_433470, EPI_ISL_433471, EPI_ISL_433472, EPI_ISL_433473, EPI_ISL_433474, EPI_ISL_433475, EPI_ISL_433476, EPI_ISL_433477, EPI_ISL_433478, EPI_ISL_433479, EPI_ISL_433480, EPI_ISL_433481, EPI_ISL_433482, EPI_ISL_433483, EPI_ISL_433484, EPI_ISL_433485, EPI_ISL_433486, EPI_ISL_433487, EPI_ISL_433488, EPI_ISL_433489, EPI_ISL_444397, EPI_ISL_433490, EPI_ISL_433491, EPI_ISL_433492, EPI_ISL_433493, EPI_ISL_433494, EPI_ISL_433495, EPI_ISL_433496, EPI_ISL_433497, EPI_ISL_444398, EPI_ISL_444399, EPI_ISL_444400, EPI_ISL_444401, EPI_ISL_444402, EPI_ISL_444403, EPI_ISL_444404, EPI_ISL_444405, EPI_ISL_444406, EPI_ISL_444407, EPI_ISL_444408, EPI_ISL_444409, EPI_ISL_444410, EPI_ISL_444411, EPI_ISL_444412, EPI_ISL_444413, EPI_ISL_444414, EPI_ISL_444415, EPI_ISL_444416, EPI_ISL_444417, EPI_ISL_444418, EPI_ISL_444419, EPI_ISL_444420, EPI_ISL_444421, EPI_ISL_444422, EPI_ISL_444423, EPI_ISL_444424, EPI_ISL_444425, EPI_ISL_444426, EPI_ISL_444427, EPI_ISL_444428, EPI_ISL_444429, EPI_ISL_444430, EPI_ISL_444431, EPI_ISL_444432, EPI_ISL_444433, EPI_ISL_444434, EPI_ISL_444435, EPI_ISL_444436, EPI_ISL_444437, EPI_ISL_444438, EPI_ISL_444439, EPI_ISL_444440, EPI_ISL_444441, EPI_ISL_444442, EPI_ISL_444443, EPI_ISL_444444, EPI_ISL_444445, EPI_ISL_444446, EPI_ISL_444447, EPI_ISL_444448, EPI_ISL_444449, EPI_ISL_444450, EPI_ISL_444451, EPI_ISL_444452, EPI_ISL_444453, EPI_ISL_438550, EPI_ISL_438551, EPI_ISL_438552, EPI_ISL_438553, EPI_ISL_438554, EPI_ISL_438555, EPI_ISL_438556, EPI_ISL_438557, EPI_ISL_438558, EPI_ISL_438559, EPI_ISL_438560, EPI_ISL_438561, EPI_ISL_438562, EPI_ISL_438563, EPI_ISL_438564, EPI_ISL_438565, EPI_ISL_438566, EPI_ISL_438567, EPI_ISL_438568, EPI_ISL_438569, EPI_ISL_438570, EPI_ISL_438571, EPI_ISL_438572, EPI_ISL_438573, EPI_ISL_438574, EPI_ISL_438575, EPI_ISL_438576, EPI_ISL_438577, EPI_ISL_438578, EPI_ISL_438579, EPI_ISL_438580, EPI_ISL_438581, EPI_ISL_438582, EPI_ISL_438583, EPI_ISL_438584, EPI_ISL_438585, EPI_ISL_438586, EPI_ISL_438587, EPI_ISL_438588, EPI_ISL_438589, EPI_ISL_438590, EPI_ISL_438591, EPI_ISL_438592, EPI_ISL_438593, EPI_ISL_438594, EPI_ISL_438595, EPI_ISL_438596, EPI_ISL_438597, EPI_ISL_438598, EPI_ISL_438599, EPI_ISL_438600, EPI_ISL_438601, EPI_ISL_438602, EPI_ISL_438603, EPI_ISL_438604, EPI_ISL_438605, EPI_ISL_438606, EPI_ISL_438607, EPI_ISL_438608, EPI_ISL_438609, EPI_ISL_438610, EPI_ISL_438611, EPI_ISL_438612, EPI_ISL_438613, EPI_ISL_438614, EPI_ISL_438615, EPI_ISL_438616, EPI_ISL_438617, EPI_ISL_438618, EPI_ISL_438619, EPI_ISL_438620, EPI_ISL_438621, EPI_ISL_438622, EPI_ISL_438623, EPI_ISL_438624, EPI_ISL_438625, EPI_ISL_438626, EPI_ISL_438627, EPI_ISL_438628, EPI_ISL_438629, EPI_ISL_438630, EPI_ISL_438631, EPI_ISL_438632, EPI_ISL_438633, EPI_ISL_438634, EPI_ISL_438635, EPI_ISL_438636, EPI_ISL_438637, EPI_ISL_438638, EPI_ISL_438639, EPI_ISL_438640, EPI_ISL_438641, EPI_ISL_438642, EPI_ISL_438643, EPI_ISL_438644, EPI_ISL_438645, EPI_ISL_438646, EPI_ISL_438647, EPI_ISL_438648, EPI_ISL_438649, EPI_ISL_438650, EPI_ISL_438651, EPI_ISL_438652, EPI_ISL_438653, EPI_ISL_438654, EPI_ISL_438655, EPI_ISL_438656, EPI_ISL_438657, EPI_ISL_438658, EPI_ISL_438659, EPI_ISL_438660, EPI_ISL_438661, EPI_ISL_438662, EPI_ISL_438663, EPI_ISL_438664, EPI_ISL_438665, EPI_ISL_438666, EPI_ISL_438667, EPI_ISL_438668, EPI_ISL_438669, EPI_ISL_438670, EPI_ISL_438671, EPI_ISL_438672, EPI_ISL_438673, EPI_ISL_438674, EPI_ISL_438675, EPI_ISL_438676, EPI_ISL_438677, EPI_ISL_438678, EPI_ISL_438679, EPI_ISL_438680, EPI_ISL_438681, EPI_ISL_438682, EPI_ISL_438683, EPI_ISL_438684, EPI_ISL_477819, EPI_ISL_438685, EPI_ISL_438686, EPI_ISL_438687, EPI_ISL_438688, EPI_ISL_438689, EPI_ISL_438690, EPI_ISL_438691, EPI_ISL_438692, EPI_ISL_438693, EPI_ISL_438694, EPI_ISL_438695, EPI_ISL_438696, EPI_ISL_438697, EPI_ISL_438698, EPI_ISL_438699, EPI_ISL_438700, EPI_ISL_438701, EPI_ISL_438702, EPI_ISL_438703, EPI_ISL_438704, EPI_ISL_438705, EPI_ISL_438706, EPI_ISL_438707, EPI_ISL_438708, EPI_ISL_438709, EPI_ISL_438710, EPI_ISL_438711, EPI_ISL_438712, EPI_ISL_438713, EPI_ISL_438714, EPI_ISL_438715, EPI_ISL_438716, EPI_ISL_438717, EPI_ISL_438718, EPI_ISL_438719, EPI_ISL_438720, EPI_ISL_438721, EPI_ISL_438722, EPI_ISL_438723, EPI_ISL_438724, EPI_ISL_438725, EPI_ISL_438726, EPI_ISL_438727, EPI_ISL_438728, EPI_ISL_438729, EPI_ISL_438730, EPI_ISL_438731, EPI_ISL_438732, EPI_ISL_438733, EPI_ISL_438734, EPI_ISL_438735, EPI_ISL_438736, EPI_ISL_438737, EPI_ISL_438738, EPI_ISL_438739, EPI_ISL_438740, EPI_ISL_438741, EPI_ISL_438742, EPI_ISL_438743, EPI_ISL_438744, EPI_ISL_438745, EPI_ISL_438746, EPI_ISL_438747, EPI_ISL_438748	Department of Pathology, University of Cambridge	COVID-19 Genomics UK (COG-UK) Consortium	Luke W Meredith et al
EPI_ISL_524595, EPI_ISL_524590, EPI_ISL_459241, EPI_ISL_459258, EPI_ISL_459243, EPI_ISL_459173, EPI_ISL_458571	Department of Pathology, University of Cambridge	Wellcome Sanger Institute for the COVID-19 Genomics UK (COG-UK) Consortium	Luke W Meredith et al
EPI_ISL_443554, EPI_ISL_443629, EPI_ISL_443414, EPI_ISL_443408, EPI_ISL_443676, EPI_ISL_443682, EPI_ISL_443656, EPI_ISL_443671, EPI_ISL_443546, EPI_ISL_443669, EPI_ISL_443517, EPI_ISL_443663, EPI_ISL_443662, EPI_ISL_443423, EPI_ISL_443411, EPI_ISL_443538, EPI_ISL_443644, EPI_ISL_443515, EPI_ISL_443421, EPI_ISL_443448, EPI_ISL_443410, EPI_ISL_443529, EPI_ISL_443442, EPI_ISL_443413, EPI_ISL_443596, EPI_ISL_443466, EPI_ISL_443541, EPI_ISL_443659, EPI_ISL_443502, EPI_ISL_443514, EPI_ISL_443441, EPI_ISL_443649, EPI_ISL_443498, EPI_ISL_443604, EPI_ISL_443457, EPI_ISL_443405, EPI_ISL_470119, EPI_ISL_470158, EPI_ISL_470092, EPI_ISL_470128, EPI_ISL_470162, EPI_ISL_470254, EPI_ISL_470167, EPI_ISL_470279, EPI_ISL_470165, EPI_ISL_470095, EPI_ISL_470269, EPI_ISL_470206, EPI_ISL_470112, EPI_ISL_470287, EPI_ISL_470215, EPI_ISL_470200, EPI_ISL_470114, EPI_ISL_470303, EPI_ISL_470237, EPI_ISL_470277, EPI_ISL_470253, EPI_ISL_470133, EPI_ISL_470311, EPI_ISL_470233, EPI_ISL_470238, EPI_ISL_470293, EPI_ISL_470182, EPI_ISL_470221, EPI_ISL_470229, EPI_ISL_470124, EPI_ISL_470188, EPI_ISL_470209, EPI_ISL_470212, EPI_ISL_470286, EPI_ISL_470166, EPI_ISL_470336, EPI_ISL_470153, EPI_ISL_470093, EPI_ISL_470106, EPI_ISL_470147, EPI_ISL_470126, EPI_ISL_470102, EPI_ISL_470314, EPI_ISL_470338, EPI_ISL_470272, EPI_ISL_470103, EPI_ISL_470090, EPI_ISL_470346, EPI_ISL_470243, EPI_ISL_470251, EPI_ISL_470171, EPI_ISL_470176, EPI_ISL_470199, EPI_ISL_470244, EPI_ISL_470108, EPI_ISL_470149, EPI_ISL_470125, EPI_ISL_470283, EPI_ISL_470310, EPI_ISL_470350, EPI_ISL_470129, EPI_ISL_470299, EPI_ISL_470340, EPI_ISL_470094, EPI_ISL_470351, EPI_ISL_470298, EPI_ISL_470235, EPI_ISL_470168, EPI_ISL_470139, EPI_ISL_470127, EPI_ISL_470257, EPI_ISL_470191, EPI_ISL_470144, EPI_ISL_470218, EPI_ISL_470239, EPI_ISL_470331, EPI_ISL_470202, EPI_ISL_470155, EPI_ISL_470185, EPI_ISL_470307, EPI_ISL_470190, EPI_ISL_470104, EPI_ISL_470278, EPI_ISL_470105, EPI_ISL_470180, EPI_ISL_470121, EPI_ISL_470116, EPI_ISL_470187, EPI_ISL_470115, EPI_ISL_470333, EPI_ISL_470224, EPI_ISL_470141, EPI_ISL_470330, EPI_ISL_470289, EPI_ISL_470109, EPI_ISL_470250, EPI_ISL_470101, EPI_ISL_470339, EPI_ISL_470280, EPI_ISL_470292, EPI_ISL_470304, EPI_ISL_470282, EPI_ISL_470179, EPI_ISL_470091, EPI_ISL_470234, EPI_ISL_470344, EPI_ISL_470217, EPI_ISL_470294, EPI_ISL_470326, EPI_ISL_470260, EPI_ISL_470236, EPI_ISL_470273, EPI_ISL_470134, EPI_ISL_470223, EPI_ISL_470100, EPI_ISL_470177, EPI_ISL_470334, EPI_ISL_470305, EPI_ISL_470313, EPI_ISL_470210, EPI_ISL_470265, EPI_ISL_470130, EPI_ISL_470241, EPI_ISL_470276, EPI_ISL_470111, EPI_ISL_470201, EPI_ISL_470302, EPI_ISL_470118, EPI_ISL_470297, EPI_ISL_470232, EPI_ISL_470113, EPI_ISL_470097, EPI_ISL_470256, EPI_ISL_470255, EPI_ISL_470156, EPI_ISL_470267, EPI_ISL_470159, EPI_ISL_470161, EPI_ISL_470123, EPI_ISL_470308, EPI_ISL_470204, EPI_ISL_470230, EPI_ISL_470316, EPI_ISL_470306, EPI_ISL_470164, EPI_ISL_470295, EPI_ISL_470343, EPI_ISL_470288, EPI_ISL_470312, EPI_ISL_470240, EPI_ISL_470329, EPI_ISL_470245, EPI_ISL_470290, EPI_ISL_470263, EPI_ISL_470262, EPI_ISL_470196, EPI_ISL_470183, EPI_ISL_470193, EPI_ISL_470208, EPI_ISL_470348, EPI_ISL_470195, EPI_ISL_470213, EPI_ISL_470120, EPI_ISL_470117, EPI_ISL_470170, EPI_ISL_470220, EPI_ISL_470332, EPI_ISL_470099, EPI_ISL_470150, EPI_ISL_470342, EPI_ISL_470349, EPI_ISL_470324, EPI_ISL_470173, EPI_ISL_470275, EPI_ISL_470132, EPI_ISL_470189, EPI_ISL_470184, EPI_ISL_470107, EPI_ISL_470214, EPI_ISL_470274, EPI_ISL_470242, EPI_ISL_470110, EPI_ISL_470231, EPI_ISL_470264, EPI_ISL_470317, EPI_ISL_470259, EPI_ISL_470318, EPI_ISL_470154, EPI_ISL_470281, EPI_ISL_470203, EPI_ISL_470197, EPI_ISL_470228, EPI_ISL_470174, EPI_ISL_470252, EPI_ISL_470322, EPI_ISL_470160, EPI_ISL_470216, EPI_ISL_470327, EPI_ISL_470352, EPI_ISL_470194, EPI_ISL_470268, EPI_ISL_470198, EPI_ISL_470140, EPI_ISL_470319, EPI_ISL_470146, EPI_ISL_470169, EPI_ISL_470131, EPI_ISL_470211, EPI_ISL_470296, EPI_ISL_470135, EPI_ISL_470328, EPI_ISL_470152, EPI_ISL_470225, EPI_ISL_470341, EPI_ISL_470321, EPI_ISL_470142, EPI_ISL_470178, EPI_ISL_470309, EPI_ISL_470145, EPI_ISL_470207, EPI_ISL_470151, EPI_ISL_470157, EPI_ISL_470284, EPI_ISL_470181, EPI_ISL_470222, EPI_ISL_470148, EPI_ISL_470266, EPI_ISL_470122, EPI_ISL_470175, EPI_ISL_470300, EPI_ISL_470163, EPI_ISL_470186, EPI_ISL_470137, EPI_ISL_470136, EPI_ISL_470345, EPI_ISL_470271, EPI_ISL_470325, EPI_ISL_470323, EPI_ISL_470261, EPI_ISL_470347, EPI_ISL_470337, EPI_ISL_470098, EPI_ISL_470246, EPI_ISL_470291, EPI_ISL_470285, EPI_ISL_470248, EPI_ISL_470247, EPI_ISL_470192, EPI_ISL_470249, EPI_ISL_470172, EPI_ISL_470143, EPI_ISL_470320, EPI_ISL_470335, EPI_ISL_470258, EPI_ISL_470227, EPI_ISL_470301, EPI_ISL_470219, EPI_ISL_470315, EPI_ISL_470226, EPI_ISL_470205, EPI_ISL_470270, EPI_ISL_470138, EPI_ISL_470096, EPI_ISL_489454, EPI_ISL_489406, EPI_ISL_489533, EPI_ISL_489561, EPI_ISL_489483, EPI_ISL_489465, EPI_ISL_489471, EPI_ISL_489556, EPI_ISL_489438, EPI_ISL_489527, EPI_ISL_489569, EPI_ISL_489428, EPI_ISL_489448, EPI_ISL_489415, EPI_ISL_489440, EPI_ISL_489532, EPI_ISL_489419, EPI_ISL_489566, EPI_ISL_489503, EPI_ISL_489518, EPI_ISL_489548, EPI_ISL_489498, EPI_ISL_489417, EPI_ISL_489444, EPI_ISL_489423, EPI_ISL_489431, EPI_ISL_489512, EPI_ISL_489481, EPI_ISL_489432, EPI_ISL_489559, EPI_ISL_489426, EPI_ISL_489560, EPI_ISL_489445, EPI_ISL_489497, EPI_ISL_489568, EPI_ISL_489430, EPI_ISL_489456, EPI_ISL_489411, EPI_ISL_489484, EPI_ISL_489545, EPI_ISL_489509, EPI_ISL_489506, EPI_ISL_489420, EPI_ISL_489573, EPI_ISL_489562, EPI_ISL_489507, EPI_ISL_489478, EPI_ISL_489514, EPI_ISL_489490, EPI_ISL_489491, EPI_ISL_489388, EPI_ISL_489410, EPI_ISL_489441, EPI_ISL_489546, EPI_ISL_489576, EPI_ISL_489452, EPI_ISL_489570, EPI_ISL_489433, EPI_ISL_489534, EPI_ISL_489384, EPI_ISL_489486, EPI_ISL_489555, EPI_ISL_489473, EPI_ISL_489504, EPI_ISL_489550, EPI_ISL_489572, EPI_ISL_489549, EPI_ISL_489524, EPI_ISL_489571, EPI_ISL_489510, EPI_ISL_489458, EPI_ISL_489577, EPI_ISL_489403, EPI_ISL_489414, EPI_ISL_489557, EPI_ISL_489552, EPI_ISL_489402, EPI_ISL_489427, EPI_ISL_489404, EPI_ISL_489501, EPI_ISL_489472, EPI_ISL_489474, EPI_ISL_489541, EPI_ISL_489399, EPI_ISL_489479, EPI_ISL_489386, EPI_ISL_489500, EPI_ISL_489405, EPI_ISL_489564, EPI_ISL_489398, EPI_ISL_489466, EPI_ISL_489469, EPI_ISL_489554, EPI_ISL_489542, EPI_ISL_489434, EPI_ISL_489451, EPI_ISL_489475, EPI_ISL_489540, EPI_ISL_489519, EPI_ISL_489463, EPI_ISL_489381, EPI_ISL_489508, EPI_ISL_489422, EPI_ISL_489477, EPI_ISL_489515, EPI_ISL_489424, EPI_ISL_489520, EPI_ISL_489383, EPI_ISL_489539, EPI_ISL_489467, EPI_ISL_489460, EPI_ISL_489476, EPI_ISL_489461, EPI_ISL_489538, EPI_ISL_489394, EPI_ISL_489385, EPI_ISL_489525, EPI_ISL_489412, EPI_ISL_489450, EPI_ISL_489526, EPI_ISL_489493, EPI_ISL_489382, EPI_ISL_489457, EPI_ISL_489437, EPI_ISL_489395, EPI_ISL_489439, EPI_ISL_489505, EPI_ISL_489521, EPI_ISL_489482, EPI_ISL_489531, EPI_ISL_489390, EPI_ISL_489551, EPI_ISL_489558, EPI_ISL_489513, EPI_ISL_489544, EPI_ISL_489516, EPI_ISL_489425, EPI_ISL_489485, EPI_ISL_489421, EPI_ISL_489575, EPI_ISL_489522, EPI_ISL_489436, EPI_ISL_489528, EPI_ISL_489529, EPI_ISL_489499, EPI_ISL_489494, EPI_ISL_489502, EPI_ISL_489553, EPI_ISL_489488, EPI_ISL_489496, EPI_ISL_489492, EPI_ISL_489453, EPI_ISL_489389, EPI_ISL_489487, EPI_ISL_489400, EPI_ISL_489459, EPI_ISL_489443, EPI_ISL_489565, EPI_ISL_489563, EPI_ISL_489468, EPI_ISL_489446, EPI_ISL_489495, EPI_ISL_489416, EPI_ISL_489447, EPI_ISL_489397, EPI_ISL_489535, EPI_ISL_489462, EPI_ISL_489409, EPI_ISL_489387, EPI_ISL_489574, EPI_ISL_489464, EPI_ISL_489511, EPI_ISL_489517, EPI_ISL_489435, EPI_ISL_459501, EPI_ISL_459465, EPI_ISL_459471, EPI_ISL_459459, EPI_ISL_459448, EPI_ISL_459478, EPI_ISL_459411, EPI_ISL_459468, EPI_ISL_459453, EPI_ISL_459412, EPI_ISL_459425, EPI_ISL_459435, EPI_ISL_459496, EPI_ISL_459441, EPI_ISL_459421, EPI_ISL_459477, EPI_ISL_459444, EPI_ISL_459434, EPI_ISL_459413, EPI_ISL_459423, EPI_ISL_459457, EPI_ISL_459475, EPI_ISL_459414, EPI_ISL_459485, EPI_ISL_459463, EPI_ISL_459479, EPI_ISL_459484, EPI_ISL_459437, EPI_ISL_459462, EPI_ISL_459466, EPI_ISL_459503, EPI_ISL_459483, EPI_ISL_524586, EPI_ISL_459445, EPI_ISL_459488, EPI_ISL_459433, EPI_ISL_459420, EPI_ISL_459454, EPI_ISL_524608, EPI_ISL_459450, EPI_ISL_459451, EPI_ISL_459464, EPI_ISL_459458, EPI_ISL_459482, EPI_ISL_459461, EPI_ISL_459500, EPI_ISL_459415, EPI_ISL_459469, EPI_ISL_459493, EPI_ISL_524594, EPI_ISL_459430, EPI_ISL_459474, EPI_ISL_459455, EPI_ISL_459428, EPI_ISL_459440, EPI_ISL_524600, EPI_ISL_524601, EPI_ISL_459436, EPI_ISL_524602, EPI_ISL_459424, EPI_ISL_524575, EPI_ISL_459426, EPI_ISL_459492, EPI_ISL_459480, EPI_ISL_459443, EPI_ISL_524578, EPI_ISL_524579, EPI_ISL_524592, EPI_ISL_459498, EPI_ISL_459470, EPI_ISL_459429, EPI_ISL_459504, EPI_ISL_459416, EPI_ISL_459502, EPI_ISL_459456, EPI_ISL_459476, EPI_ISL_459431, EPI_ISL_459417, EPI_ISL_459460, EPI_ISL_459442, EPI_ISL_459410, EPI_ISL_524589, EPI_ISL_459418, EPI_ISL_459419, EPI_ISL_524616, EPI_ISL_459447, EPI_ISL_459467, EPI_ISL_459449, EPI_ISL_459497, EPI_ISL_459491, EPI_ISL_459472, EPI_ISL_459438, EPI_ISL_459446, EPI_ISL_459499, EPI_ISL_459432, EPI_ISL_524611, EPI_ISL_459486, EPI_ISL_524576, EPI_ISL_524583, EPI_ISL_459452, EPI_ISL_459490, EPI_ISL_524617, EPI_ISL_524606, EPI_ISL_524591, EPI_ISL_524573, EPI_ISL_524588, EPI_ISL_524599, EPI_ISL_524577, EPI_ISL_524615, EPI_ISL_459422, EPI_ISL_524598, EPI_ISL_524618, EPI_ISL_524581, EPI_ISL_524609, EPI_ISL_459439, EPI_ISL_524612, EPI_ISL_524580, EPI_ISL_459297, EPI_ISL_524574, EPI_ISL_459266, EPI_ISL_459494, EPI_ISL_459289, EPI_ISL_459320, EPI_ISL_524587, EPI_ISL_524604, EPI_ISL_459291, EPI_ISL_459286, EPI_ISL_459487, EPI_ISL_459280, EPI_ISL_524613, EPI_ISL_459495, EPI_ISL_459489, EPI_ISL_524582, EPI_ISL_524584, EPI_ISL_459473, EPI_ISL_524605, EPI_ISL_524603, EPI_ISL_524585, EPI_ISL_459481, EPI_ISL_524607, EPI_ISL_524593, EPI_ISL_524597, EPI_ISL_524614, EPI_ISL_524610, EPI_ISL_524596, EPI_ISL_459427, EPI_ISL_459274, EPI_ISL_459242, EPI_ISL_459252, EPI_ISL_459265, EPI_ISL_459321, EPI_ISL_459246, EPI_ISL_459296, EPI_ISL_459295, EPI_ISL_459288, EPI_ISL_459245, EPI_ISL_459309, EPI_ISL_459262, EPI_ISL_459257, EPI_ISL_459319, EPI_ISL_459314, EPI_ISL_459248, EPI_ISL_459273, EPI_ISL_459313, EPI_ISL_459322, EPI_ISL_459247, EPI_ISL_459290, EPI_ISL_459260, EPI_ISL_459264, EPI_ISL_459305, EPI_ISL_459317, EPI_ISL_459269, EPI_ISL_459287, EPI_ISL_459240, EPI_ISL_459310, EPI_ISL_459244, EPI_ISL_459306, EPI_ISL_459279, EPI_ISL_459272, EPI_ISL_459249, EPI_ISL_459307, EPI_ISL_459251, EPI_ISL_459316, EPI_ISL_459277, EPI_ISL_459255, EPI_ISL_459285, EPI_ISL_459293, EPI_ISL_459278, EPI_ISL_459267, EPI_ISL_459312, EPI_ISL_459268, EPI_ISL_459294, EPI_ISL_459186, EPI_ISL_459184, EPI_ISL_459177, EPI_ISL_459179, EPI_ISL_459194, EPI_ISL_459172, EPI_ISL_459216, EPI_ISL_459219, EPI_ISL_459192, EPI_ISL_459211, EPI_ISL_459205, EPI_ISL_459168, EPI_ISL_459210, EPI_ISL_459181, EPI_ISL_459238, EPI_ISL_459237, EPI_ISL_459225, EPI_ISL_459221, EPI_ISL_459203, EPI_ISL_459212, EPI_ISL_459187, EPI_ISL_459202, EPI_ISL_459198, EPI_ISL_459233, EPI_ISL_459170, EPI_ISL_459199, EPI_ISL_459189, EPI_ISL_459239, EPI_ISL_459230, EPI_ISL_459220, EPI_ISL_459171, EPI_ISL_459218, EPI_ISL_459236, EPI_ISL_459223, EPI_ISL_459214, EPI_ISL_459201, EPI_ISL_459180, EPI_ISL_459196, EPI_ISL_459282, EPI_ISL_459304, EPI_ISL_459271, EPI_ISL_459315, EPI_ISL_459256, EPI_ISL_459259, EPI_ISL_459292, EPI_ISL_459261, EPI_ISL_459270, EPI_ISL_459263, EPI_ISL_459254, EPI_ISL_459283, EPI_ISL_459311, EPI_ISL_459253, EPI_ISL_459308, EPI_ISL_459284, EPI_ISL_459323, EPI_ISL_459318, EPI_ISL_459281, EPI_ISL_459276, EPI_ISL_459250, EPI_ISL_459275, EPI_ISL_459190, EPI_ISL_459169, EPI_ISL_459226, EPI_ISL_459183, EPI_ISL_459232, EPI_ISL_459224, EPI_ISL_459167, EPI_ISL_459174, EPI_ISL_459235, EPI_ISL_459208, EPI_ISL_459206, EPI_ISL_458577, EPI_ISL_459229, EPI_ISL_459175, EPI_ISL_459228, EPI_ISL_459234, EPI_ISL_459217, EPI_ISL_459182, EPI_ISL_459188, EPI_ISL_459227, EPI_ISL_459222, EPI_ISL_459193, EPI_ISL_459204, EPI_ISL_459176, EPI_ISL_459166, EPI_ISL_459209, EPI_ISL_459231, EPI_ISL_459200, EPI_ISL_459197, EPI_ISL_459195, EPI_ISL_459178, EPI_ISL_459185, EPI_ISL_459213, EPI_ISL_459215, EPI_ISL_459207, EPI_ISL_459191, EPI_ISL_458570, EPI_ISL_458557, EPI_ISL_458544, EPI_ISL_458531, EPI_ISL_458561, EPI_ISL_458576, EPI_ISL_458520, EPI_ISL_458549, EPI_ISL_458533, EPI_ISL_458530, EPI_ISL_458523, EPI_ISL_458525, EPI_ISL_458538, EPI_ISL_458556, EPI_ISL_458572, EPI_ISL_458550, EPI_ISL_458521, EPI_ISL_458575, EPI_ISL_458564, EPI_ISL_458563, EPI_ISL_458560, EPI_ISL_458537, EPI_ISL_458566, EPI_ISL_458529, EPI_ISL_458526, EPI_ISL_458517, EPI_ISL_458559, EPI_ISL_458568, EPI_ISL_458558, EPI_ISL_458574, EPI_ISL_458519, EPI_ISL_458545, EPI_ISL_458539, EPI_ISL_458553, EPI_ISL_458573, EPI_ISL_458532, EPI_ISL_458534, EPI_ISL_458554, EPI_ISL_458543, EPI_ISL_458535, EPI_ISL_458565, EPI_ISL_458527, EPI_ISL_458542, EPI_ISL_458518, EPI_ISL_458547, EPI_ISL_458540, EPI_ISL_458548, EPI_ISL_458562, EPI_ISL_458522, EPI_ISL_458536, EPI_ISL_458555, EPI_ISL_458541, EPI_ISL_458551, EPI_ISL_458569, EPI_ISL_458516, EPI_ISL_458552, EPI_ISL_458567, EPI_ISL_458546, EPI_ISL_458524, EPI_ISL_458528, EPI_ISL_469899, EPI_ISL_469896, EPI_ISL_469904, EPI_ISL_469891, EPI_ISL_469909, EPI_ISL_469906, EPI_ISL_469894, EPI_ISL_469900, EPI_ISL_469898, EPI_ISL_469892, EPI_ISL_469901, EPI_ISL_469908, EPI_ISL_469893, EPI_ISL_469902, EPI_ISL_469897, EPI_ISL_469903, EPI_ISL_469911, EPI_ISL_469912, EPI_ISL_469913, EPI_ISL_469895, EPI_ISL_469907, EPI_ISL_469910, EPI_ISL_469905, EPI_ISL_511970, EPI_ISL_492198, EPI_ISL_492201, EPI_ISL_492189, EPI_ISL_492199, EPI_ISL_492205, EPI_ISL_492200, EPI_ISL_511982, EPI_ISL_492206, EPI_ISL_492190, EPI_ISL_511959, EPI_ISL_492194, EPI_ISL_492191, EPI_ISL_492196, EPI_ISL_492204, EPI_ISL_492193, EPI_ISL_492192, EPI_ISL_439647, EPI_ISL_439870, EPI_ISL_439659, EPI_ISL_439903, EPI_ISL_439578, EPI_ISL_439929, EPI_ISL_439950, EPI_ISL_439619, EPI_ISL_439620, EPI_ISL_439563, EPI_ISL_439611, EPI_ISL_439664, EPI_ISL_439892, EPI_ISL_439612, EPI_ISL_439536, EPI_ISL_439866, EPI_ISL_439952, EPI_ISL_439534, EPI_ISL_439543, EPI_ISL_439601, EPI_ISL_439946, EPI_ISL_439927, EPI_ISL_439901, EPI_ISL_439880, EPI_ISL_439617, EPI_ISL_439607, EPI_ISL_439650, EPI_ISL_439567, EPI_ISL_439637, EPI_ISL_439544, EPI_ISL_439947, EPI_ISL_439610, EPI_ISL_439590, EPI_ISL_439899, EPI_ISL_439623, EPI_ISL_439532, EPI_ISL_439876, EPI_ISL_439646, EPI_ISL_439554, EPI_ISL_439932, EPI_ISL_439885, EPI_ISL_439599, EPI_ISL_439571, EPI_ISL_438300, EPI_ISL_438391, EPI_ISL_438458, EPI_ISL_438404, EPI_ISL_438327, EPI_ISL_438500, EPI_ISL_438255, EPI_ISL_438263, EPI_ISL_438435, EPI_ISL_439652, EPI_ISL_439602, EPI_ISL_439539, EPI_ISL_439654, EPI_ISL_439633, EPI_ISL_439907, EPI_ISL_439555, EPI_ISL_439917, EPI_ISL_439550, EPI_ISL_439649, EPI_ISL_439589, EPI_ISL_439933, EPI_ISL_439923, EPI_ISL_439627, EPI_ISL_439592, EPI_ISL_439951, EPI_ISL_439549, EPI_ISL_439626, EPI_ISL_439936, EPI_ISL_439896, EPI_ISL_439656, EPI_ISL_439586, EPI_ISL_439864, EPI_ISL_439873, EPI_ISL_439867, EPI_ISL_439581, EPI_ISL_439911, EPI_ISL_439548, EPI_ISL_439935, EPI_ISL_439582, EPI_ISL_439631, EPI_ISL_439916, EPI_ISL_439942, EPI_ISL_439894, EPI_ISL_439662, EPI_ISL_439944, EPI_ISL_439587, EPI_ISL_439585, EPI_ISL_439918, EPI_ISL_439934, EPI_ISL_439629, EPI_ISL_439546, EPI_ISL_439919, EPI_ISL_439576, EPI_ISL_439560, EPI_ISL_439640, EPI_ISL_439660, EPI_ISL_439930, EPI_ISL_439887, EPI_ISL_439608, EPI_ISL_439598, EPI_ISL_439625, EPI_ISL_439559, EPI_ISL_439655, EPI_ISL_439653, EPI_ISL_439657, EPI_ISL_439869, EPI_ISL_439622, EPI_ISL_439891, EPI_ISL_439603, EPI_ISL_439545, EPI_ISL_439624, EPI_ISL_439551, EPI_ISL_439593, EPI_ISL_439557, EPI_ISL_439902, EPI_ISL_439605, EPI_ISL_439618, EPI_ISL_439661, EPI_ISL_439564, EPI_ISL_439577, EPI_ISL_439651, EPI_ISL_439575, EPI_ISL_439914, EPI_ISL_439535, EPI_ISL_439908, EPI_ISL_439948, EPI_ISL_439595, EPI_ISL_439904, EPI_ISL_439547, EPI_ISL_439910, EPI_ISL_439542, EPI_ISL_439642, EPI_ISL_439636, EPI_ISL_439584, EPI_ISL_439940, EPI_ISL_439621, EPI_ISL_439552, EPI_ISL_439596, EPI_ISL_439540, EPI_ISL_439895, EPI_ISL_439943, EPI_ISL_439572, EPI_ISL_439632, EPI_ISL_439600, EPI_ISL_439875, EPI_ISL_439615, EPI_ISL_439634, EPI_ISL_439541, EPI_ISL_439938, EPI_ISL_439945, EPI_ISL_439921, EPI_ISL_439889, EPI_ISL_439616, EPI_ISL_439905, EPI_ISL_439920, EPI_ISL_439898, EPI_ISL_439628, EPI_ISL_439906, EPI_ISL_439533, EPI_ISL_439648, EPI_ISL_439643, EPI_ISL_439926, EPI_ISL_439570, EPI_ISL_439939, EPI_ISL_439897, EPI_ISL_439574, EPI_ISL_439609, EPI_ISL_439604, EPI_ISL_439613, EPI_ISL_439879, EPI_ISL_439884, EPI_ISL_439882, EPI_ISL_439658, EPI_ISL_439645, EPI_ISL_439635, EPI_ISL_439644, EPI_ISL_439922, EPI_ISL_439881, EPI_ISL_439638, EPI_ISL_439565, EPI_ISL_439573, EPI_ISL_439925, EPI_ISL_439538, EPI_ISL_439580, EPI_ISL_439928, EPI_ISL_439597, EPI_ISL_439949, EPI_ISL_439606, EPI_ISL_439877, EPI_ISL_439591, EPI_ISL_439537, EPI_ISL_439931, EPI_ISL_439630, EPI_ISL_439912, EPI_ISL_439872, EPI_ISL_439639, EPI_ISL_439941, EPI_ISL_439874, EPI_ISL_439569, EPI_ISL_439913, EPI_ISL_439561, EPI_ISL_439886, EPI_ISL_439909, EPI_ISL_439890, EPI_ISL_439594, EPI_ISL_439562, EPI_ISL_439878, EPI_ISL_439863, EPI_ISL_439566, EPI_ISL_439888, EPI_ISL_439568, EPI_ISL_439588, EPI_ISL_439900, EPI_ISL_439579, EPI_ISL_439558, EPI_ISL_439883, EPI_ISL_439556, EPI_ISL_439893, EPI_ISL_439641, EPI_ISL_439868, EPI_ISL_439937, EPI_ISL_439663, EPI_ISL_439614, EPI_ISL_439924, EPI_ISL_439865, EPI_ISL_439871, EPI_ISL_439915, EPI_ISL_439553, EPI_ISL_439583, EPI_ISL_440003, EPI_ISL_440064, EPI_ISL_440057, EPI_ISL_440096, EPI_ISL_439989, EPI_ISL_440076, EPI_ISL_440090, EPI_ISL_440017, EPI_ISL_440012, EPI_ISL_440082, EPI_ISL_439996, EPI_ISL_440083, EPI_ISL_440059, EPI_ISL_440077, EPI_ISL_439963, EPI_ISL_440024, EPI_ISL_439975, EPI_ISL_440010, EPI_ISL_440046, EPI_ISL_440019, EPI_ISL_440030, EPI_ISL_440040, EPI_ISL_440125, EPI_ISL_440048, EPI_ISL_439991, EPI_ISL_440099, EPI_ISL_440072, EPI_ISL_440120, EPI_ISL_440079, EPI_ISL_440062, EPI_ISL_439958, EPI_ISL_440121, EPI_ISL_440009, EPI_ISL_440034, EPI_ISL_440045, EPI_ISL_439955, EPI_ISL_440112, EPI_ISL_440108, EPI_ISL_440011, EPI_ISL_439999, EPI_ISL_440066, EPI_ISL_440044, EPI_ISL_439968, EPI_ISL_440122, EPI_ISL_440088, EPI_ISL_440075, EPI_ISL_439993, EPI_ISL_440049, EPI_ISL_440061, EPI_ISL_440078, EPI_ISL_440074, EPI_ISL_440080, EPI_ISL_439990, EPI_ISL_440055, EPI_ISL_439956, EPI_ISL_439954, EPI_ISL_440069, EPI_ISL_440097, EPI_ISL_440254, EPI_ISL_440295, EPI_ISL_440188, EPI_ISL_440209, EPI_ISL_440182, EPI_ISL_440171, EPI_ISL_440263, EPI_ISL_440161, EPI_ISL_440150, EPI_ISL_440279, EPI_ISL_440193, EPI_ISL_440144, EPI_ISL_440293, EPI_ISL_440226, EPI_ISL_440239, EPI_ISL_440169, EPI_ISL_440281, EPI_ISL_440166, EPI_ISL_440183, EPI_ISL_440208, EPI_ISL_440237, EPI_ISL_440179, EPI_ISL_440146, EPI_ISL_440129, EPI_ISL_440246, EPI_ISL_440180, EPI_ISL_440240, EPI_ISL_440133, EPI_ISL_440173, EPI_ISL_440297, EPI_ISL_440177, EPI_ISL_440207, EPI_ISL_440264, EPI_ISL_440283, EPI_ISL_440271, EPI_ISL_440203, EPI_ISL_440265, EPI_ISL_440230, EPI_ISL_440143, EPI_ISL_440195, EPI_ISL_440282, EPI_ISL_440170, EPI_ISL_440287, EPI_ISL_440138, EPI_ISL_440217, EPI_ISL_440132, EPI_ISL_440176, EPI_ISL_440278, EPI_ISL_440184, EPI_ISL_440267, EPI_ISL_440152, EPI_ISL_440270, EPI_ISL_440300, EPI_ISL_440244, EPI_ISL_440301, EPI_ISL_440257, EPI_ISL_440268, EPI_ISL_440247, EPI_ISL_440109, EPI_ISL_439980, EPI_ISL_439977, EPI_ISL_440089, EPI_ISL_440110, EPI_ISL_440259, EPI_ISL_440117, EPI_ISL_439961, EPI_ISL_439995, EPI_ISL_440296, EPI_ISL_440181, EPI_ISL_440223, EPI_ISL_440025, EPI_ISL_439994, EPI_ISL_440041, EPI_ISL_440086, EPI_ISL_440290, EPI_ISL_440231, EPI_ISL_440280, EPI_ISL_440202, EPI_ISL_439997, EPI_ISL_440104, EPI_ISL_440107, EPI_ISL_440007, EPI_ISL_440258, EPI_ISL_440186, EPI_ISL_440211, EPI_ISL_439970, EPI_ISL_440053, EPI_ISL_440060, EPI_ISL_440067, EPI_ISL_440284, EPI_ISL_440147, EPI_ISL_440164, EPI_ISL_440085, EPI_ISL_440073, EPI_ISL_440111, EPI_ISL_440289, EPI_ISL_440260, EPI_ISL_440155, EPI_ISL_440213, EPI_ISL_440015, EPI_ISL_440014, EPI_ISL_439987, EPI_ISL_440004, EPI_ISL_440234, EPI_ISL_440261, EPI_ISL_440185, EPI_ISL_440159, EPI_ISL_440047, EPI_ISL_440288, EPI_ISL_440197, EPI_ISL_440163, EPI_ISL_440285, EPI_ISL_440365, EPI_ISL_440330, EPI_ISL_440336, EPI_ISL_440344, EPI_ISL_440350, EPI_ISL_440311, EPI_ISL_440353, EPI_ISL_440357, EPI_ISL_440316, EPI_ISL_440341, EPI_ISL_440342, EPI_ISL_440323, EPI_ISL_440367, EPI_ISL_440343, EPI_ISL_440314, EPI_ISL_440324, EPI_ISL_440321, EPI_ISL_440372, EPI_ISL_440332, EPI_ISL_440318, EPI_ISL_440346, EPI_ISL_440308, EPI_ISL_440309, EPI_ISL_440315, EPI_ISL_440355, EPI_ISL_440304, EPI_ISL_440322, EPI_ISL_440356, EPI_ISL_440335, EPI_ISL_440358, EPI_ISL_440303, EPI_ISL_440373, EPI_ISL_440352, EPI_ISL_440320, EPI_ISL_440349, EPI_ISL_440334, EPI_ISL_440340, EPI_ISL_440306, EPI_ISL_440329, EPI_ISL_440302, EPI_ISL_440305, EPI_ISL_440347, EPI_ISL_440312, EPI_ISL_440327, EPI_ISL_440360, EPI_ISL_440369, EPI_ISL_440366, EPI_ISL_440307, EPI_ISL_440328, EPI_ISL_440364, EPI_ISL_440317, EPI_ISL_440337, EPI_ISL_440339, EPI_ISL_440338, EPI_ISL_440363, EPI_ISL_440333, EPI_ISL_440319, EPI_ISL_440345, EPI_ISL_440310, EPI_ISL_440371, EPI_ISL_440348, EPI_ISL_440359, EPI_ISL_440362, EPI_ISL_440326, EPI_ISL_440418, EPI_ISL_440410, EPI_ISL_440394, EPI_ISL_440431, EPI_ISL_440413, EPI_ISL_440392, EPI_ISL_440385, EPI_ISL_440380, EPI_ISL_440425, EPI_ISL_440398, EPI_ISL_440412, EPI_ISL_440438, EPI_ISL_440401, EPI_ISL_440402, EPI_ISL_440379, EPI_ISL_440416, EPI_ISL_440405, EPI_ISL_440386, EPI_ISL_440393, EPI_ISL_440409, EPI_ISL_440391, EPI_ISL_440424, EPI_ISL_440433, EPI_ISL_440415, EPI_ISL_440436, EPI_ISL_440435, EPI_ISL_440400, EPI_ISL_440432, EPI_ISL_440420, EPI_ISL_440421, EPI_ISL_440384, EPI_ISL_440404, EPI_ISL_440374, EPI_ISL_440396, EPI_ISL_440376, EPI_ISL_440434, EPI_ISL_440422, EPI_ISL_440375, EPI_ISL_440403, EPI_ISL_440411, EPI_ISL_440397, EPI_ISL_440389, EPI_ISL_440427, EPI_ISL_440417, EPI_ISL_440406, EPI_ISL_440395, EPI_ISL_440390, EPI_ISL_440423, EPI_ISL_440387, EPI_ISL_440428, EPI_ISL_440388, EPI_ISL_440437, EPI_ISL_440382, EPI_ISL_440408, EPI_ISL_440414, EPI_ISL_440419, EPI_ISL_440429, EPI_ISL_440378, EPI_ISL_440381, EPI_ISL_440430, EPI_ISL_440407, EPI_ISL_440383, EPI_ISL_440399, EPI_ISL_440377, EPI_ISL_440426, EPI_ISL_440441, EPI_ISL_440457, EPI_ISL_440447, EPI_ISL_440449, EPI_ISL_440468, EPI_ISL_440454, EPI_ISL_440442, EPI_ISL_440458, EPI_ISL_440446, EPI_ISL_440467, EPI_ISL_440450, EPI_ISL_440453, EPI_ISL_440463, EPI_ISL_440473, EPI_ISL_440461, EPI_ISL_440354, EPI_ISL_440325, EPI_ISL_440455, EPI_ISL_440368, EPI_ISL_440351, EPI_ISL_440331, EPI_ISL_440313, EPI_ISL_440370, EPI_ISL_440361, EPI_ISL_440472, EPI_ISL_438264, EPI_ISL_438291, EPI_ISL_438419, EPI_ISL_438482, EPI_ISL_438483, EPI_ISL_438340, EPI_ISL_438470, EPI_ISL_438279, EPI_ISL_438507, EPI_ISL_438282, EPI_ISL_591082, EPI_ISL_438489, EPI_ISL_438476, EPI_ISL_438258, EPI_ISL_438474, EPI_ISL_438406, EPI_ISL_438467, EPI_ISL_438395, EPI_ISL_438504, EPI_ISL_438335, EPI_ISL_438373, EPI_ISL_438388, EPI_ISL_438260, EPI_ISL_438501, EPI_ISL_438311, EPI_ISL_438341, EPI_ISL_438448, EPI_ISL_439427, EPI_ISL_438319, EPI_ISL_439482, EPI_ISL_438342, EPI_ISL_438305, EPI_ISL_438297, EPI_ISL_438378, EPI_ISL_438370, EPI_ISL_438472, EPI_ISL_438278, EPI_ISL_438364, EPI_ISL_438439, EPI_ISL_438307, EPI_ISL_438338, EPI_ISL_438299, EPI_ISL_438505, EPI_ISL_438371, EPI_ISL_438330, EPI_ISL_438438, EPI_ISL_438386, EPI_ISL_438503, EPI_ISL_438353, EPI_ISL_438315, EPI_ISL_438304, EPI_ISL_438463, EPI_ISL_438301, EPI_ISL_438262, EPI_ISL_438430, EPI_ISL_438481, EPI_ISL_438331, EPI_ISL_438292, EPI_ISL_438451, EPI_ISL_438416, EPI_ISL_438355, EPI_ISL_438423, EPI_ISL_438336, EPI_ISL_438420, EPI_ISL_438324, EPI_ISL_438284, EPI_ISL_438313, EPI_ISL_438461, EPI_ISL_438334, EPI_ISL_438351, EPI_ISL_438498, EPI_ISL_438508, EPI_ISL_438270, EPI_ISL_438491, EPI_ISL_438389, EPI_ISL_438455, EPI_ISL_438344, EPI_ISL_438321, EPI_ISL_438397, EPI_ISL_438497, EPI_ISL_438276, EPI_ISL_438387, EPI_ISL_438312, EPI_ISL_438471, EPI_ISL_438393, EPI_ISL_438494, EPI_ISL_438477, EPI_ISL_438367, EPI_ISL_438271, EPI_ISL_438385, EPI_ISL_438399, EPI_ISL_438290, EPI_ISL_438352, EPI_ISL_438410, EPI_ISL_438277, EPI_ISL_438414, EPI_ISL_438360, EPI_ISL_438480, EPI_ISL_438444, EPI_ISL_438415, EPI_ISL_438442, EPI_ISL_439507, EPI_ISL_439448, EPI_ISL_439407, EPI_ISL_438529, EPI_ISL_439523, EPI_ISL_439461, EPI_ISL_438405, EPI_ISL_439432, EPI_ISL_439518, EPI_ISL_439527, EPI_ISL_438283, EPI_ISL_439450, EPI_ISL_438268, EPI_ISL_439442, EPI_ISL_438280, EPI_ISL_439505, EPI_ISL_439469, EPI_ISL_438328, EPI_ISL_439465, EPI_ISL_438464, EPI_ISL_438316, EPI_ISL_438302, EPI_ISL_438432, EPI_ISL_438452, EPI_ISL_438411, EPI_ISL_438418, EPI_ISL_438412, EPI_ISL_439458, EPI_ISL_438366, EPI_ISL_438441, EPI_ISL_438333, EPI_ISL_438266, EPI_ISL_438343, EPI_ISL_438437, EPI_ISL_438369, EPI_ISL_438492, EPI_ISL_438362, EPI_ISL_438413, EPI_ISL_438332, EPI_ISL_438293, EPI_ISL_439410, EPI_ISL_438308, EPI_ISL_439508, EPI_ISL_438384, EPI_ISL_438403, EPI_ISL_438289, EPI_ISL_438345, EPI_ISL_438274, EPI_ISL_438400, EPI_ISL_438310, EPI_ISL_438521, EPI_ISL_438354, EPI_ISL_438401, EPI_ISL_438440, EPI_ISL_438522, EPI_ISL_438460, EPI_ISL_439379, EPI_ISL_438273, EPI_ISL_438287, EPI_ISL_438365, EPI_ISL_438526, EPI_ISL_438267, EPI_ISL_438346, EPI_ISL_439486, EPI_ISL_438429, EPI_ISL_439408, EPI_ISL_438288, EPI_ISL_438453, EPI_ISL_438358, EPI_ISL_438475, EPI_ISL_438408, EPI_ISL_439506, EPI_ISL_438495, EPI_ISL_438323, EPI_ISL_438363, EPI_ISL_439530, EPI_ISL_439515, EPI_ISL_438374, EPI_ISL_439471, EPI_ISL_438538, EPI_ISL_439520, EPI_ISL_438447, EPI_ISL_438493, EPI_ISL_439419, EPI_ISL_438357, EPI_ISL_438356, EPI_ISL_439411, EPI_ISL_438436, EPI_ISL_439475, EPI_ISL_439491, EPI_ISL_439394, EPI_ISL_438490, EPI_ISL_438518, EPI_ISL_438512, EPI_ISL_439522, EPI_ISL_438466, EPI_ISL_438421, EPI_ISL_438506, EPI_ISL_438417, EPI_ISL_438337, EPI_ISL_438425, EPI_ISL_438259, EPI_ISL_438382, EPI_ISL_438394, EPI_ISL_438446, EPI_ISL_438339, EPI_ISL_438392, EPI_ISL_438427, EPI_ISL_438349, EPI_ISL_438383, EPI_ISL_438496, EPI_ISL_438457, EPI_ISL_438487, EPI_ISL_438272, EPI_ISL_438502, EPI_ISL_438269, EPI_ISL_438468, EPI_ISL_438314, EPI_ISL_438469, EPI_ISL_438320, EPI_ISL_438286, EPI_ISL_438350, EPI_ISL_438347, EPI_ISL_438443, EPI_ISL_438325, EPI_ISL_438375, EPI_ISL_438462, EPI_ISL_438361, EPI_ISL_438396, EPI_ISL_438256, EPI_ISL_438275, EPI_ISL_438322, EPI_ISL_438433, EPI_ISL_438449, EPI_ISL_438390, EPI_ISL_438424, EPI_ISL_438488, EPI_ISL_438326, EPI_ISL_438295, EPI_ISL_438298, EPI_ISL_438359, EPI_ISL_438303, EPI_ISL_438454, EPI_ISL_438456, EPI_ISL_438377, EPI_ISL_438329, EPI_ISL_438428, EPI_ISL_438318, EPI_ISL_438485, EPI_ISL_438380, EPI_ISL_438309, EPI_ISL_438478, EPI_ISL_438348, EPI_ISL_438465, EPI_ISL_438473, EPI_ISL_438434, EPI_ISL_438317, EPI_ISL_438296, EPI_ISL_438398, EPI_ISL_438372, EPI_ISL_438381, EPI_ISL_438422, EPI_ISL_438261, EPI_ISL_438294, EPI_ISL_438265, EPI_ISL_438499, EPI_ISL_438484, EPI_ISL_438431, EPI_ISL_438445, EPI_ISL_438516, EPI_ISL_438486, EPI_ISL_439398, EPI_ISL_438407, EPI_ISL_438285, EPI_ISL_438281, EPI_ISL_438379, EPI_ISL_438257, EPI_ISL_438459, EPI_ISL_438306, EPI_ISL_438426, EPI_ISL_438402, EPI_ISL_438409, EPI_ISL_438376, EPI_ISL_438368, EPI_ISL_438450, EPI_ISL_438479, EPI_ISL_439514, EPI_ISL_439403, EPI_ISL_439525, EPI_ISL_438530, EPI_ISL_439452, EPI_ISL_439376, EPI_ISL_438524, EPI_ISL_439474, EPI_ISL_439400, EPI_ISL_439415, EPI_ISL_439389, EPI_ISL_438519, EPI_ISL_439511, EPI_ISL_439521, EPI_ISL_439504, EPI_ISL_439477, EPI_ISL_439447, EPI_ISL_439446, EPI_ISL_439517, EPI_ISL_439380, EPI_ISL_439397, EPI_ISL_438533, EPI_ISL_439434, EPI_ISL_438515, EPI_ISL_439437, EPI_ISL_439417, EPI_ISL_439371, EPI_ISL_439459, EPI_ISL_439402, EPI_ISL_438536, EPI_ISL_439488, EPI_ISL_439492, EPI_ISL_438511, EPI_ISL_439370, EPI_ISL_439516, EPI_ISL_439383, EPI_ISL_439395, EPI_ISL_438541, EPI_ISL_439377, EPI_ISL_438509, EPI_ISL_439385, EPI_ISL_439483, EPI_ISL_439428, EPI_ISL_439381, EPI_ISL_438532, EPI_ISL_439420, EPI_ISL_439487, EPI_ISL_439436, EPI_ISL_439499, EPI_ISL_439384, EPI_ISL_439390, EPI_ISL_439412, EPI_ISL_439513, EPI_ISL_439378, EPI_ISL_438544, EPI_ISL_439456, EPI_ISL_438527, EPI_ISL_439391, EPI_ISL_439463, EPI_ISL_439485, EPI_ISL_439495, EPI_ISL_439472, EPI_ISL_439375, EPI_ISL_439440, EPI_ISL_438542, EPI_ISL_438545, EPI_ISL_439498, EPI_ISL_438535, EPI_ISL_439494, EPI_ISL_439424, EPI_ISL_439451, EPI_ISL_439503, EPI_ISL_439490, EPI_ISL_439467, EPI_ISL_439416, EPI_ISL_438523, EPI_ISL_438517, EPI_ISL_438540, EPI_ISL_438520, EPI_ISL_439454, EPI_ISL_438513, EPI_ISL_439406, EPI_ISL_439468, EPI_ISL_438528, EPI_ISL_439473, EPI_ISL_438539, EPI_ISL_438510, EPI_ISL_439423, EPI_ISL_439388, EPI_ISL_438531, EPI_ISL_439478, EPI_ISL_439426, EPI_ISL_438537, EPI_ISL_439368, EPI_ISL_439430, EPI_ISL_439443, EPI_ISL_439399, EPI_ISL_439531, EPI_ISL_439501, EPI_ISL_439449, EPI_ISL_439413, EPI_ISL_439374, EPI_ISL_438543, EPI_ISL_439422, EPI_ISL_439414, EPI_ISL_439396, EPI_ISL_439496, EPI_ISL_439421, EPI_ISL_439387, EPI_ISL_439457, EPI_ISL_439500, EPI_ISL_439404, EPI_ISL_439529, EPI_ISL_439497, EPI_ISL_439481, EPI_ISL_438514, EPI_ISL_439386, EPI_ISL_439528, EPI_ISL_439455, EPI_ISL_439369, EPI_ISL_439439, EPI_ISL_439405, EPI_ISL_439489, EPI_ISL_439509, EPI_ISL_439493, EPI_ISL_439441, EPI_ISL_439438, EPI_ISL_439445, EPI_ISL_439418, EPI_ISL_439480, EPI_ISL_439431, EPI_ISL_439460, EPI_ISL_439470, EPI_ISL_438525, EPI_ISL_439476, EPI_ISL_439409, EPI_ISL_439512, EPI_ISL_439524, EPI_ISL_439466, EPI_ISL_438534, EPI_ISL_439393, EPI_ISL_439502, EPI_ISL_439484, EPI_ISL_439519, EPI_ISL_440842, EPI_ISL_439372, EPI_ISL_440818, EPI_ISL_439401, EPI_ISL_440839, EPI_ISL_439444, EPI_ISL_438249, EPI_ISL_439464, EPI_ISL_591093, EPI_ISL_439435, EPI_ISL_440821, EPI_ISL_439392, EPI_ISL_440828, EPI_ISL_439429, EPI_ISL_439462, EPI_ISL_439373, EPI_ISL_439425, EPI_ISL_439510, EPI_ISL_439433, EPI_ISL_439526, EPI_ISL_439479, EPI_ISL_439382, EPI_ISL_439453, EPI_ISL_440830, EPI_ISL_440841, EPI_ISL_440832, EPI_ISL_440833, EPI_ISL_440850, EPI_ISL_440838, EPI_ISL_440812, EPI_ISL_440814, EPI_ISL_440851, EPI_ISL_440843, EPI_ISL_440813, EPI_ISL_440836, EPI_ISL_440815, EPI_ISL_438250, EPI_ISL_440811, EPI_ISL_440822, EPI_ISL_440849, EPI_ISL_440845, EPI_ISL_440819, EPI_ISL_440823, EPI_ISL_440825, EPI_ISL_440829, EPI_ISL_440834, EPI_ISL_440601, EPI_ISL_441842, EPI_ISL_440827, EPI_ISL_440847, EPI_ISL_440824, EPI_ISL_438252, EPI_ISL_440837, EPI_ISL_440831, EPI_ISL_438248, EPI_ISL_438251, EPI_ISL_440817, EPI_ISL_440844, EPI_ISL_438253, EPI_ISL_440810, EPI_ISL_440835, EPI_ISL_441312, EPI_ISL_440820, EPI_ISL_440816, EPI_ISL_441836, EPI_ISL_441125, EPI_ISL_441185, EPI_ISL_441837, EPI_ISL_441840, EPI_ISL_441204, EPI_ISL_441157, EPI_ISL_440826, EPI_ISL_441819, EPI_ISL_440848, EPI_ISL_440840, EPI_ISL_441206, EPI_ISL_441243, EPI_ISL_441120, EPI_ISL_441339, EPI_ISL_441162, EPI_ISL_440846, EPI_ISL_441789, EPI_ISL_438254, EPI_ISL_441795, EPI_ISL_441229, EPI_ISL_441264, EPI_ISL_441146, EPI_ISL_441123, EPI_ISL_441128, EPI_ISL_441803, EPI_ISL_441103, EPI_ISL_441152, EPI_ISL_441118, EPI_ISL_441163, EPI_ISL_441835, EPI_ISL_441160, EPI_ISL_441149, EPI_ISL_441831, EPI_ISL_441110, EPI_ISL_441112, EPI_ISL_441107, EPI_ISL_441139, EPI_ISL_441144, EPI_ISL_441219, EPI_ISL_441786, EPI_ISL_441111, EPI_ISL_441808, EPI_ISL_441080, EPI_ISL_441062, EPI_ISL_441056, EPI_ISL_441846, EPI_ISL_441054, EPI_ISL_441260, EPI_ISL_441184, EPI_ISL_441186, EPI_ISL_441151, EPI_ISL_441158, EPI_ISL_441202, EPI_ISL_441072, EPI_ISL_441073, EPI_ISL_441138, EPI_ISL_441161, EPI_ISL_441116, EPI_ISL_441124, EPI_ISL_441070, EPI_ISL_441220, EPI_ISL_441170, EPI_ISL_441150, EPI_ISL_441802, EPI_ISL_441096, EPI_ISL_441273, EPI_ISL_441827, EPI_ISL_440562, EPI_ISL_441216, EPI_ISL_441336, EPI_ISL_441804, EPI_ISL_441240, EPI_ISL_441084, EPI_ISL_441252, EPI_ISL_441115, EPI_ISL_441279, EPI_ISL_441349, EPI_ISL_440579, EPI_ISL_441237, EPI_ISL_441263, EPI_ISL_441281, EPI_ISL_441288, EPI_ISL_441280, EPI_ISL_441232, EPI_ISL_470537, EPI_ISL_441330, EPI_ISL_441262, EPI_ISL_440594, EPI_ISL_441272, EPI_ISL_440622, EPI_ISL_441265, EPI_ISL_441191, EPI_ISL_441099, EPI_ISL_441175, EPI_ISL_441100, EPI_ISL_470535, EPI_ISL_441798, EPI_ISL_441817, EPI_ISL_441270, EPI_ISL_441801, EPI_ISL_440608, EPI_ISL_441785, EPI_ISL_441225, EPI_ISL_441813, EPI_ISL_440585, EPI_ISL_441169, EPI_ISL_441322, EPI_ISL_441155, EPI_ISL_441078, EPI_ISL_441791, EPI_ISL_441098, EPI_ISL_441839, EPI_ISL_441207, EPI_ISL_441130, EPI_ISL_441159, EPI_ISL_441081, EPI_ISL_441222, EPI_ISL_441136, EPI_ISL_441085, EPI_ISL_441113, EPI_ISL_441807, EPI_ISL_441826, EPI_ISL_441126, EPI_ISL_441063, EPI_ISL_441192, EPI_ISL_441793, EPI_ISL_441058, EPI_ISL_441210, EPI_ISL_441067, EPI_ISL_441168, EPI_ISL_441129, EPI_ISL_441174, EPI_ISL_441106, EPI_ISL_441066, EPI_ISL_441203, EPI_ISL_441822, EPI_ISL_470536, EPI_ISL_441154, EPI_ISL_441171, EPI_ISL_441834, EPI_ISL_441156, EPI_ISL_441165, EPI_ISL_441832, EPI_ISL_441833, EPI_ISL_441180, EPI_ISL_441091, EPI_ISL_441075, EPI_ISL_441059, EPI_ISL_441105, EPI_ISL_441147, EPI_ISL_441196, EPI_ISL_441140, EPI_ISL_441141, EPI_ISL_441086, EPI_ISL_441114, EPI_ISL_441104, EPI_ISL_441133, EPI_ISL_441829, EPI_ISL_441181, EPI_ISL_441131, EPI_ISL_441792, EPI_ISL_441820, EPI_ISL_441183, EPI_ISL_441799, EPI_ISL_441164, EPI_ISL_441197, EPI_ISL_441794, EPI_ISL_441200, EPI_ISL_441074, EPI_ISL_441189, EPI_ISL_441089, EPI_ISL_441119, EPI_ISL_441079, EPI_ISL_441201, EPI_ISL_441828, EPI_ISL_441102, EPI_ISL_441212, EPI_ISL_441213, EPI_ISL_441209, EPI_ISL_441198, EPI_ISL_441821, EPI_ISL_441194, EPI_ISL_441815, EPI_ISL_441199, EPI_ISL_441061, EPI_ISL_441843, EPI_ISL_441214, EPI_ISL_441814, EPI_ISL_441823, EPI_ISL_441215, EPI_ISL_441148, EPI_ISL_441088, EPI_ISL_441153, EPI_ISL_441187, EPI_ISL_441090, EPI_ISL_441143, EPI_ISL_441071, EPI_ISL_441121, EPI_ISL_441053, EPI_ISL_441064, EPI_ISL_441145, EPI_ISL_441217, EPI_ISL_441816, EPI_ISL_441093, EPI_ISL_441179, EPI_ISL_441841, EPI_ISL_441797, EPI_ISL_441182, EPI_ISL_441805, EPI_ISL_441818, EPI_ISL_441137, EPI_ISL_441811, EPI_ISL_441788, EPI_ISL_441809, EPI_ISL_441166, EPI_ISL_441173, EPI_ISL_441796, EPI_ISL_441082, EPI_ISL_441211, EPI_ISL_441307, EPI_ISL_441076, EPI_ISL_441302, EPI_ISL_440560, EPI_ISL_441335, EPI_ISL_441285, EPI_ISL_441305, EPI_ISL_441310, EPI_ISL_440621, EPI_ISL_441226, EPI_ISL_440596, EPI_ISL_440564, EPI_ISL_441241, EPI_ISL_441254, EPI_ISL_441284, EPI_ISL_591081, EPI_ISL_441295, EPI_ISL_441227, EPI_ISL_441233, EPI_ISL_441348, EPI_ISL_441296, EPI_ISL_470538, EPI_ISL_440604, EPI_ISL_441301, EPI_ISL_440599, EPI_ISL_441308, EPI_ISL_440576, EPI_ISL_441306, EPI_ISL_441332, EPI_ISL_441298, EPI_ISL_440615, EPI_ISL_441313, EPI_ISL_441248, EPI_ISL_440592, EPI_ISL_440620, EPI_ISL_440577, EPI_ISL_441292, EPI_ISL_441276, EPI_ISL_440572, EPI_ISL_441299, EPI_ISL_441224, EPI_ISL_441297, EPI_ISL_441282, EPI_ISL_440619, EPI_ISL_441250, EPI_ISL_440597, EPI_ISL_441341, EPI_ISL_440606, EPI_ISL_441328, EPI_ISL_441258, EPI_ISL_440617, EPI_ISL_441246, EPI_ISL_440613, EPI_ISL_441325, EPI_ISL_440559, EPI_ISL_440603, EPI_ISL_441319, EPI_ISL_441259, EPI_ISL_441247, EPI_ISL_440567, EPI_ISL_441266, EPI_ISL_441268, EPI_ISL_441340, EPI_ISL_440558, EPI_ISL_440605, EPI_ISL_441274, EPI_ISL_441311, EPI_ISL_441329, EPI_ISL_441238, EPI_ISL_440568, EPI_ISL_440600, EPI_ISL_440573, EPI_ISL_441324, EPI_ISL_441327, EPI_ISL_441309, EPI_ISL_441337, EPI_ISL_441261, EPI_ISL_441277, EPI_ISL_440610, EPI_ISL_441346, EPI_ISL_440556, EPI_ISL_440612, EPI_ISL_441245, EPI_ISL_441290, EPI_ISL_441300, EPI_ISL_440595, EPI_ISL_440589, EPI_ISL_441244, EPI_ISL_440557, EPI_ISL_441289, EPI_ISL_440586, EPI_ISL_441236, EPI_ISL_441283, EPI_ISL_441338, EPI_ISL_440588, EPI_ISL_440581, EPI_ISL_441321, EPI_ISL_441278, EPI_ISL_440575, EPI_ISL_441331, EPI_ISL_440583, EPI_ISL_441231, EPI_ISL_441228, EPI_ISL_441267, EPI_ISL_441314, EPI_ISL_441223, EPI_ISL_441304, EPI_ISL_440609, EPI_ISL_441790, EPI_ISL_441095, EPI_ISL_441127, EPI_ISL_441844, EPI_ISL_441810, EPI_ISL_441060, EPI_ISL_441315, EPI_ISL_441343, EPI_ISL_441293, EPI_ISL_440611, EPI_ISL_441320, EPI_ISL_440607, EPI_ISL_441108, EPI_ISL_440561, EPI_ISL_441077, EPI_ISL_440574, EPI_ISL_441787, EPI_ISL_440566, EPI_ISL_441334, EPI_ISL_441323, EPI_ISL_441783, EPI_ISL_440593, EPI_ISL_441830, EPI_ISL_441253, EPI_ISL_441167, EPI_ISL_440571, EPI_ISL_441275, EPI_ISL_440590, EPI_ISL_441291, EPI_ISL_441235, EPI_ISL_441316, EPI_ISL_441257, EPI_ISL_441326, EPI_ISL_441068, EPI_ISL_441251, EPI_ISL_441800, EPI_ISL_441230, EPI_ISL_441812, EPI_ISL_441825, EPI_ISL_441101, EPI_ISL_441092, EPI_ISL_441065, EPI_ISL_441097, EPI_ISL_441845, EPI_ISL_441784, EPI_ISL_441193, EPI_ISL_441190, EPI_ISL_440602, EPI_ISL_440618, EPI_ISL_441303, EPI_ISL_441317, EPI_ISL_441256, EPI_ISL_441347, EPI_ISL_440614, EPI_ISL_440587, EPI_ISL_441333, EPI_ISL_441806, EPI_ISL_441142, EPI_ISL_440555, EPI_ISL_441177, EPI_ISL_440563, EPI_ISL_441838, EPI_ISL_441135, EPI_ISL_441094, EPI_ISL_441176, EPI_ISL_441057, EPI_ISL_440578, EPI_ISL_440569, EPI_ISL_441271, EPI_ISL_441255, EPI_ISL_441242, EPI_ISL_440570, EPI_ISL_441294, EPI_ISL_440582, EPI_ISL_440591, EPI_ISL_441269, EPI_ISL_441249, EPI_ISL_440584, EPI_ISL_441345, EPI_ISL_441134, EPI_ISL_441132, EPI_ISL_441221, EPI_ISL_441069, EPI_ISL_441172, EPI_ISL_441178, EPI_ISL_441117, EPI_ISL_441052, EPI_ISL_441824, EPI_ISL_441205, EPI_ISL_441344, EPI_ISL_441234, EPI_ISL_440580, EPI_ISL_441342, EPI_ISL_440565, EPI_ISL_441239, EPI_ISL_441286, EPI_ISL_441287, EPI_ISL_441318, EPI_ISL_440616, EPI_ISL_441188, EPI_ISL_441218, EPI_ISL_441195, EPI_ISL_441122, EPI_ISL_441109, EPI_ISL_441208, EPI_ISL_441055, EPI_ISL_441083, EPI_ISL_440598, EPI_ISL_441087, EPI_ISL_442210, EPI_ISL_441654, EPI_ISL_442259, EPI_ISL_442312, EPI_ISL_442314, EPI_ISL_442262, EPI_ISL_441650, EPI_ISL_442284, EPI_ISL_442233, EPI_ISL_442343, EPI_ISL_442283, EPI_ISL_441596, EPI_ISL_441599, EPI_ISL_442218, EPI_ISL_442322, EPI_ISL_441591, EPI_ISL_442331, EPI_ISL_441595, EPI_ISL_441635, EPI_ISL_441574, EPI_ISL_442170, EPI_ISL_441598, EPI_ISL_442066, EPI_ISL_442287, EPI_ISL_442145, EPI_ISL_442304, EPI_ISL_441586, EPI_ISL_442117, EPI_ISL_442292, EPI_ISL_442174, EPI_ISL_442195, EPI_ISL_441583, EPI_ISL_441607, EPI_ISL_442293, EPI_ISL_441658, EPI_ISL_441569, EPI_ISL_441625, EPI_ISL_441630, EPI_ISL_441612, EPI_ISL_442336, EPI_ISL_442060, EPI_ISL_441631, EPI_ISL_441604, EPI_ISL_441643, EPI_ISL_442245, EPI_ISL_442328, EPI_ISL_442295, EPI_ISL_441651, EPI_ISL_442165, EPI_ISL_441609, EPI_ISL_442315, EPI_ISL_442321, EPI_ISL_442275, EPI_ISL_441648, EPI_ISL_441557, EPI_ISL_441568, EPI_ISL_442235, EPI_ISL_441593, EPI_ISL_442268, EPI_ISL_442227, EPI_ISL_442291, EPI_ISL_442130, EPI_ISL_442166, EPI_ISL_442818, EPI_ISL_442160, EPI_ISL_442131, EPI_ISL_442075, EPI_ISL_442105, EPI_ISL_442100, EPI_ISL_442112, EPI_ISL_442180, EPI_ISL_442089, EPI_ISL_442207, EPI_ISL_442182, EPI_ISL_442071, EPI_ISL_442099, EPI_ISL_442176, EPI_ISL_442046, EPI_ISL_442096, EPI_ISL_442146, EPI_ISL_442094, EPI_ISL_442198, EPI_ISL_442087, EPI_ISL_442193, EPI_ISL_442139, EPI_ISL_442097, EPI_ISL_442144, EPI_ISL_442063, EPI_ISL_442107, EPI_ISL_442138, EPI_ISL_442186, EPI_ISL_442122, EPI_ISL_442191, EPI_ISL_442062, EPI_ISL_442156, EPI_ISL_442104, EPI_ISL_442181, EPI_ISL_442155, EPI_ISL_442134, EPI_ISL_442163, EPI_ISL_442086, EPI_ISL_442132, EPI_ISL_442053, EPI_ISL_442126, EPI_ISL_442109, EPI_ISL_470385, EPI_ISL_470497, EPI_ISL_470403, EPI_ISL_470435, EPI_ISL_470515, EPI_ISL_470471, EPI_ISL_470520, EPI_ISL_442154, EPI_ISL_470484, EPI_ISL_442185, EPI_ISL_470372, EPI_ISL_442814, EPI_ISL_470493, EPI_ISL_442101, EPI_ISL_470460, EPI_ISL_442159, EPI_ISL_470415, EPI_ISL_442080, EPI_ISL_470362, EPI_ISL_442127, EPI_ISL_470391, EPI_ISL_442820, EPI_ISL_470441, EPI_ISL_441620, EPI_ISL_441652, EPI_ISL_442325, EPI_ISL_441584, EPI_ISL_442324, EPI_ISL_442277, EPI_ISL_442310, EPI_ISL_442278, EPI_ISL_442222, EPI_ISL_441656, EPI_ISL_442335, EPI_ISL_441618, EPI_ISL_442280, EPI_ISL_442279, EPI_ISL_442248, EPI_ISL_441551, EPI_ISL_441641, EPI_ISL_442244, EPI_ISL_441570, EPI_ISL_442290, EPI_ISL_441579, EPI_ISL_442239, EPI_ISL_442317, EPI_ISL_442249, EPI_ISL_442212, EPI_ISL_442286, EPI_ISL_441619, EPI_ISL_442265, EPI_ISL_442288, EPI_ISL_441616, EPI_ISL_441621, EPI_ISL_442246, EPI_ISL_441562, EPI_ISL_441573, EPI_ISL_441547, EPI_ISL_442330, EPI_ISL_441636, EPI_ISL_441628, EPI_ISL_442281, EPI_ISL_441577, EPI_ISL_442300, EPI_ISL_442815, EPI_ISL_442077, EPI_ISL_442214, EPI_ISL_442177, EPI_ISL_442211, EPI_ISL_442173, EPI_ISL_441646, EPI_ISL_442103, EPI_ISL_442282, EPI_ISL_442048, EPI_ISL_442209, EPI_ISL_442055, EPI_ISL_441588, EPI_ISL_442098, EPI_ISL_441571, EPI_ISL_442302, EPI_ISL_442247, EPI_ISL_442237, EPI_ISL_441613, EPI_ISL_441594, EPI_ISL_442061, EPI_ISL_470531, EPI_ISL_442102, EPI_ISL_442054, EPI_ISL_442153, EPI_ISL_442076, EPI_ISL_442124, EPI_ISL_442069, EPI_ISL_442184, EPI_ISL_442817, EPI_ISL_442072, EPI_ISL_442050, EPI_ISL_442819, EPI_ISL_442190, EPI_ISL_442120, EPI_ISL_442192, EPI_ISL_442065, EPI_ISL_442068, EPI_ISL_442114, EPI_ISL_442052, EPI_ISL_442136, EPI_ISL_442074, EPI_ISL_442116, EPI_ISL_442813, EPI_ISL_442085, EPI_ISL_442147, EPI_ISL_442199, EPI_ISL_441555, EPI_ISL_442187, EPI_ISL_442220, EPI_ISL_442049, EPI_ISL_441622, EPI_ISL_442064, EPI_ISL_442091, EPI_ISL_442140, EPI_ISL_442088, EPI_ISL_442178, EPI_ISL_442079, EPI_ISL_442082, EPI_ISL_442213, EPI_ISL_442197, EPI_ISL_441645, EPI_ISL_442121, EPI_ISL_442188, EPI_ISL_470532, EPI_ISL_442303, EPI_ISL_442047, EPI_ISL_441653, EPI_ISL_442143, EPI_ISL_442319, EPI_ISL_442135, EPI_ISL_442313, EPI_ISL_442171, EPI_ISL_442320, EPI_ISL_442057, EPI_ISL_442341, EPI_ISL_442150, EPI_ISL_441558, EPI_ISL_442157, EPI_ISL_441548, EPI_ISL_441640, EPI_ISL_441647, EPI_ISL_441554, EPI_ISL_441611, EPI_ISL_442215, EPI_ISL_441578, EPI_ISL_442318, EPI_ISL_441638, EPI_ISL_441575, EPI_ISL_442299, EPI_ISL_441600, EPI_ISL_442255, EPI_ISL_441644, EPI_ISL_442257, EPI_ISL_442251, EPI_ISL_441642, EPI_ISL_442078, EPI_ISL_442151, EPI_ISL_442164, EPI_ISL_470533, EPI_ISL_441567, EPI_ISL_442254, EPI_ISL_441623, EPI_ISL_441597, EPI_ISL_442329, EPI_ISL_442334, EPI_ISL_441603, EPI_ISL_441564, EPI_ISL_442230, EPI_ISL_442208, EPI_ISL_442342, EPI_ISL_442271, EPI_ISL_441559, EPI_ISL_442309, EPI_ISL_442306, EPI_ISL_442256, EPI_ISL_442305, EPI_ISL_442224, EPI_ISL_442270, EPI_ISL_442272, EPI_ISL_442264, EPI_ISL_442229, EPI_ISL_442232, EPI_ISL_442269, EPI_ISL_442168, EPI_ISL_442183, EPI_ISL_442095, EPI_ISL_442189, EPI_ISL_442111, EPI_ISL_442811, EPI_ISL_442059, EPI_ISL_442206, EPI_ISL_442045, EPI_ISL_442162, EPI_ISL_441608, EPI_ISL_442812, EPI_ISL_442238, EPI_ISL_442231, EPI_ISL_442333, EPI_ISL_441549, EPI_ISL_441605, EPI_ISL_442338, EPI_ISL_442234, EPI_ISL_441655, EPI_ISL_442108, EPI_ISL_442289, EPI_ISL_442148, EPI_ISL_441550, EPI_ISL_442142, EPI_ISL_442339, EPI_ISL_442316, EPI_ISL_442058, EPI_ISL_442217, EPI_ISL_442051, EPI_ISL_442128, EPI_ISL_442118, EPI_ISL_442816, EPI_ISL_442090, EPI_ISL_442149, EPI_ISL_442123, EPI_ISL_442067, EPI_ISL_442073, EPI_ISL_442137, EPI_ISL_441556, EPI_ISL_442267, EPI_ISL_442274, EPI_ISL_441590, EPI_ISL_442263, EPI_ISL_441560, EPI_ISL_441606, EPI_ISL_441649, EPI_ISL_442285, EPI_ISL_441585, EPI_ISL_442260, EPI_ISL_442301, EPI_ISL_442243, EPI_ISL_442252, EPI_ISL_442253, EPI_ISL_441565, EPI_ISL_442296, EPI_ISL_441614, EPI_ISL_442298, EPI_ISL_442240, EPI_ISL_441632, EPI_ISL_441601, EPI_ISL_442337, EPI_ISL_442276, EPI_ISL_441661, EPI_ISL_441743, EPI_ISL_441709, EPI_ISL_441667, EPI_ISL_441682, EPI_ISL_441731, EPI_ISL_441756, EPI_ISL_441705, EPI_ISL_441740, EPI_ISL_441764, EPI_ISL_441718, EPI_ISL_442266, EPI_ISL_441615, EPI_ISL_441721, EPI_ISL_442311, EPI_ISL_441728, EPI_ISL_442242, EPI_ISL_441782, EPI_ISL_441587, EPI_ISL_441680, EPI_ISL_441695, EPI_ISL_442113, EPI_ISL_441755, EPI_ISL_442205, EPI_ISL_441729, EPI_ISL_442129, EPI_ISL_442204, EPI_ISL_441762, EPI_ISL_442115, EPI_ISL_441748, EPI_ISL_442106, EPI_ISL_441720, EPI_ISL_441563, EPI_ISL_441769, EPI_ISL_441738, EPI_ISL_441664, EPI_ISL_441552, EPI_ISL_441672, EPI_ISL_441689, EPI_ISL_441744, EPI_ISL_442297, EPI_ISL_441711, EPI_ISL_442326, EPI_ISL_441759, EPI_ISL_441657, EPI_ISL_441736, EPI_ISL_442340, EPI_ISL_441772, EPI_ISL_442216, EPI_ISL_441732, EPI_ISL_442250, EPI_ISL_441723, EPI_ISL_441739, EPI_ISL_442332, EPI_ISL_441684, EPI_ISL_441566, EPI_ISL_441713, EPI_ISL_441580, EPI_ISL_441665, EPI_ISL_441634, EPI_ISL_441763, EPI_ISL_442307, EPI_ISL_441671, EPI_ISL_441706, EPI_ISL_441707, EPI_ISL_441758, EPI_ISL_441660, EPI_ISL_441668, EPI_ISL_441701, EPI_ISL_441702, EPI_ISL_441749, EPI_ISL_441710, EPI_ISL_441773, EPI_ISL_441683, EPI_ISL_441750, EPI_ISL_441754, EPI_ISL_442241, EPI_ISL_441735, EPI_ISL_442261, EPI_ISL_441688, EPI_ISL_441637, EPI_ISL_441778, EPI_ISL_441581, EPI_ISL_441692, EPI_ISL_441666, EPI_ISL_441582, EPI_ISL_441777, EPI_ISL_441553, EPI_ISL_441725, EPI_ISL_441624, EPI_ISL_441677, EPI_ISL_442223, EPI_ISL_441745, EPI_ISL_441780, EPI_ISL_441722, EPI_ISL_441687, EPI_ISL_441774, EPI_ISL_441768, EPI_ISL_441767, EPI_ISL_441726, EPI_ISL_441727, EPI_ISL_441734, EPI_ISL_441724, EPI_ISL_441742, EPI_ISL_441703, EPI_ISL_441741, EPI_ISL_441746, EPI_ISL_441700, EPI_ISL_441678, EPI_ISL_441561, EPI_ISL_441673, EPI_ISL_442221, EPI_ISL_441779, EPI_ISL_442226, EPI_ISL_441760, EPI_ISL_442327, EPI_ISL_441686, EPI_ISL_441576, EPI_ISL_441679, EPI_ISL_441639, EPI_ISL_441757, EPI_ISL_442323, EPI_ISL_441715, EPI_ISL_442258, EPI_ISL_441681, EPI_ISL_441592, EPI_ISL_441752, EPI_ISL_442273, EPI_ISL_441674, EPI_ISL_441629, EPI_ISL_441669, EPI_ISL_442308, EPI_ISL_442084, EPI_ISL_470423, EPI_ISL_442110, EPI_ISL_470374, EPI_ISL_442175, EPI_ISL_470491, EPI_ISL_442172, EPI_ISL_470446, EPI_ISL_442152, EPI_ISL_470394, EPI_ISL_442141, EPI_ISL_470381, EPI_ISL_442092, EPI_ISL_470465, EPI_ISL_442161, EPI_ISL_470509, EPI_ISL_442081, EPI_ISL_470368, EPI_ISL_442083, EPI_ISL_442202, EPI_ISL_470513, EPI_ISL_442225, EPI_ISL_470419, EPI_ISL_441627, EPI_ISL_470481, EPI_ISL_441626, EPI_ISL_470494, EPI_ISL_442236, EPI_ISL_470380, EPI_ISL_441589, EPI_ISL_470383, EPI_ISL_441602, EPI_ISL_470452, EPI_ISL_441617, EPI_ISL_470459, EPI_ISL_441633, EPI_ISL_470485, EPI_ISL_442294, EPI_ISL_442203, EPI_ISL_441610, EPI_ISL_442167, EPI_ISL_442228, EPI_ISL_442200, EPI_ISL_441572, EPI_ISL_442070, EPI_ISL_442219, EPI_ISL_442119, EPI_ISL_442093, EPI_ISL_442194, EPI_ISL_442158, EPI_ISL_442125, EPI_ISL_442133, EPI_ISL_442201, EPI_ISL_442179, EPI_ISL_442169, EPI_ISL_442196, EPI_ISL_442056, EPI_ISL_524560, EPI_ISL_524515, EPI_ISL_524509, EPI_ISL_524528, EPI_ISL_524522, EPI_ISL_524493, EPI_ISL_524530, EPI_ISL_524538, EPI_ISL_524495, EPI_ISL_524531, EPI_ISL_524553, EPI_ISL_524568, EPI_ISL_524501, EPI_ISL_524503, EPI_ISL_524537, EPI_ISL_524541, EPI_ISL_524548, EPI_ISL_524529, EPI_ISL_524521, EPI_ISL_442576, EPI_ISL_442543, EPI_ISL_524502, EPI_ISL_524558, EPI_ISL_524505, EPI_ISL_524525, EPI_ISL_442537, EPI_ISL_443097, EPI_ISL_443114, EPI_ISL_442545, EPI_ISL_443081, EPI_ISL_442533, EPI_ISL_443096, EPI_ISL_442550, EPI_ISL_442584, EPI_ISL_442615, EPI_ISL_443059, EPI_ISL_442614, EPI_ISL_442574, EPI_ISL_442546, EPI_ISL_442592, EPI_ISL_443077, EPI_ISL_443072, EPI_ISL_442611, EPI_ISL_443074, EPI_ISL_443067, EPI_ISL_443064, EPI_ISL_442600, EPI_ISL_442560, EPI_ISL_443063, EPI_ISL_442610, EPI_ISL_443061, EPI_ISL_443053, EPI_ISL_442552, EPI_ISL_442609, EPI_ISL_442599, EPI_ISL_442553, EPI_ISL_442616, EPI_ISL_443092, EPI_ISL_442582, EPI_ISL_443118, EPI_ISL_442607, EPI_ISL_470360, EPI_ISL_442530, EPI_ISL_443003, EPI_ISL_442849, EPI_ISL_442891, EPI_ISL_442955, EPI_ISL_442998, EPI_ISL_443048, EPI_ISL_442917, EPI_ISL_442969, EPI_ISL_442932, EPI_ISL_442963, EPI_ISL_442962, EPI_ISL_442994, EPI_ISL_442855, EPI_ISL_443008, EPI_ISL_442971, EPI_ISL_442872, EPI_ISL_442866, EPI_ISL_442842, EPI_ISL_442601, EPI_ISL_443041, EPI_ISL_443050, EPI_ISL_442999, EPI_ISL_442909, EPI_ISL_442856, EPI_ISL_442938, EPI_ISL_442826, EPI_ISL_442888, EPI_ISL_442892, EPI_ISL_443025, EPI_ISL_443026, EPI_ISL_442881, EPI_ISL_442972, EPI_ISL_442834, EPI_ISL_442869, EPI_ISL_442898, EPI_ISL_442893, EPI_ISL_442874, EPI_ISL_442860, EPI_ISL_442824, EPI_ISL_442920, EPI_ISL_442997, EPI_ISL_442879, EPI_ISL_442928, EPI_ISL_442956, EPI_ISL_442871, EPI_ISL_443002, EPI_ISL_442984, EPI_ISL_442897, EPI_ISL_442875, EPI_ISL_443004, EPI_ISL_442827, EPI_ISL_442850, EPI_ISL_442829, EPI_ISL_442975, EPI_ISL_443023, EPI_ISL_443012, EPI_ISL_442945, EPI_ISL_442933, EPI_ISL_443007, EPI_ISL_442992, EPI_ISL_442923, EPI_ISL_442929, EPI_ISL_442854, EPI_ISL_443000, EPI_ISL_442930, EPI_ISL_443040, EPI_ISL_442974, EPI_ISL_442908, EPI_ISL_443032, EPI_ISL_443020, EPI_ISL_442916, EPI_ISL_442847, EPI_ISL_591080, EPI_ISL_442978, EPI_ISL_442840, EPI_ISL_442970, EPI_ISL_442890, EPI_ISL_442906, EPI_ISL_442825, EPI_ISL_442836, EPI_ISL_442901, EPI_ISL_442870, EPI_ISL_442987, EPI_ISL_443022, EPI_ISL_442889, EPI_ISL_442982, EPI_ISL_442833, EPI_ISL_443010, EPI_ISL_442831, EPI_ISL_443030, EPI_ISL_443028, EPI_ISL_442896, EPI_ISL_442935, EPI_ISL_442839, EPI_ISL_442884, EPI_ISL_442918, EPI_ISL_442942, EPI_ISL_442841, EPI_ISL_443018, EPI_ISL_442868, EPI_ISL_442926, EPI_ISL_442936, EPI_ISL_442900, EPI_ISL_442858, EPI_ISL_442967, EPI_ISL_442943, EPI_ISL_442904, EPI_ISL_442965, EPI_ISL_442977, EPI_ISL_443044, EPI_ISL_442919, EPI_ISL_442843, EPI_ISL_442859, EPI_ISL_442973, EPI_ISL_470358, EPI_ISL_442835, EPI_ISL_442985, EPI_ISL_442944, EPI_ISL_442931, EPI_ISL_443039, EPI_ISL_442864, EPI_ISL_470359, EPI_ISL_442947, EPI_ISL_442990, EPI_ISL_442821, EPI_ISL_443001, EPI_ISL_443047, EPI_ISL_442957, EPI_ISL_442968, EPI_ISL_470448, EPI_ISL_442852, EPI_ISL_470397, EPI_ISL_443037, EPI_ISL_470524, EPI_ISL_470439, EPI_ISL_442910, EPI_ISL_470479, EPI_ISL_442946, EPI_ISL_470487, EPI_ISL_442995, EPI_ISL_470395, EPI_ISL_442921, EPI_ISL_470521, EPI_ISL_470480, EPI_ISL_442950, EPI_ISL_470389, EPI_ISL_470453, EPI_ISL_470433, EPI_ISL_470437, EPI_ISL_470464, EPI_ISL_470473, EPI_ISL_470386, EPI_ISL_470444, EPI_ISL_470410, EPI_ISL_470451, EPI_ISL_470378, EPI_ISL_470498, EPI_ISL_470490, EPI_ISL_470365, EPI_ISL_442899, EPI_ISL_443049, EPI_ISL_470405, EPI_ISL_443019, EPI_ISL_470470, EPI_ISL_443021, EPI_ISL_470393, EPI_ISL_470408, EPI_ISL_470401, EPI_ISL_470510, EPI_ISL_470402, EPI_ISL_470478, EPI_ISL_470398, EPI_ISL_470511, EPI_ISL_470467, EPI_ISL_470445, EPI_ISL_470462, EPI_ISL_470525, EPI_ISL_524570, EPI_ISL_470406, EPI_ISL_470399, EPI_ISL_470489, EPI_ISL_470495, EPI_ISL_470414, EPI_ISL_470413, EPI_ISL_470505, EPI_ISL_470486, EPI_ISL_470476, EPI_ISL_470429, EPI_ISL_470363, EPI_ISL_470449, EPI_ISL_470432, EPI_ISL_470371, EPI_ISL_470472, EPI_ISL_470431, EPI_ISL_470496, EPI_ISL_470427, EPI_ISL_470518, EPI_ISL_470369, EPI_ISL_470407, EPI_ISL_470500, EPI_ISL_470392, EPI_ISL_470424, EPI_ISL_470387, EPI_ISL_470528, EPI_ISL_470411, EPI_ISL_470512, EPI_ISL_470527, EPI_ISL_470483, EPI_ISL_470409, EPI_ISL_470507, EPI_ISL_470418, EPI_ISL_470373, EPI_ISL_470364, EPI_ISL_470492, EPI_ISL_470501, EPI_ISL_470514, EPI_ISL_470466, EPI_ISL_470379, EPI_ISL_524508, EPI_ISL_524551, EPI_ISL_524546, EPI_ISL_524544, EPI_ISL_524564, EPI_ISL_524498, EPI_ISL_524497, EPI_ISL_470482, EPI_ISL_470375, EPI_ISL_470526, EPI_ISL_470516, EPI_ISL_470426, EPI_ISL_470400, EPI_ISL_470436, EPI_ISL_470404, EPI_ISL_470443, EPI_ISL_470396, EPI_ISL_470366, EPI_ISL_470461, EPI_ISL_470434, EPI_ISL_470382, EPI_ISL_470428, EPI_ISL_470463, EPI_ISL_524506, EPI_ISL_470412, EPI_ISL_470454, EPI_ISL_470468, EPI_ISL_470474, EPI_ISL_470457, EPI_ISL_470456, EPI_ISL_470440, EPI_ISL_470502, EPI_ISL_470425, EPI_ISL_470377, EPI_ISL_470416, EPI_ISL_470522, EPI_ISL_470523, EPI_ISL_470430, EPI_ISL_470438, EPI_ISL_470499, EPI_ISL_470376, EPI_ISL_470390, EPI_ISL_470504, EPI_ISL_470417, EPI_ISL_470384, EPI_ISL_470370, EPI_ISL_470442, EPI_ISL_442562, EPI_ISL_470458, EPI_ISL_470517, EPI_ISL_443103, EPI_ISL_442589, EPI_ISL_442556, EPI_ISL_470477, EPI_ISL_442536, EPI_ISL_470455, EPI_ISL_470361, EPI_ISL_443098, EPI_ISL_470488, EPI_ISL_443054, EPI_ISL_470367, EPI_ISL_442617, EPI_ISL_442966, EPI_ISL_442902, EPI_ISL_442939, EPI_ISL_442903, EPI_ISL_442830, EPI_ISL_442895, EPI_ISL_442885, EPI_ISL_442883, EPI_ISL_442586, EPI_ISL_443034, EPI_ISL_442922, EPI_ISL_443045, EPI_ISL_442622, EPI_ISL_443036, EPI_ISL_442867, EPI_ISL_442873, EPI_ISL_470503, EPI_ISL_442959, EPI_ISL_470506, EPI_ISL_442912, EPI_ISL_470519, EPI_ISL_442851, EPI_ISL_470469, EPI_ISL_442981, EPI_ISL_442941, EPI_ISL_470422, EPI_ISL_470475, EPI_ISL_470421, EPI_ISL_470447, EPI_ISL_470508, EPI_ISL_470388, EPI_ISL_470420, EPI_ISL_470450, EPI_ISL_442848, EPI_ISL_442882, EPI_ISL_443006, EPI_ISL_442878, EPI_ISL_443046, EPI_ISL_442865, EPI_ISL_442887, EPI_ISL_442880, EPI_ISL_443015, EPI_ISL_442949, EPI_ISL_442993, EPI_ISL_442914, EPI_ISL_442940, EPI_ISL_443042, EPI_ISL_443011, EPI_ISL_442915, EPI_ISL_442983, EPI_ISL_442913, EPI_ISL_442886, EPI_ISL_443035, EPI_ISL_442954, EPI_ISL_443031, EPI_ISL_442964, EPI_ISL_443005, EPI_ISL_443013, EPI_ISL_442925, EPI_ISL_442960, EPI_ISL_443014, EPI_ISL_442877, EPI_ISL_442937, EPI_ISL_442832, EPI_ISL_442828, EPI_ISL_442861, EPI_ISL_442996, EPI_ISL_442953, EPI_ISL_442991, EPI_ISL_442979, EPI_ISL_442838, EPI_ISL_442844, EPI_ISL_442907, EPI_ISL_442989, EPI_ISL_442905, EPI_ISL_442958, EPI_ISL_443024, EPI_ISL_443038, EPI_ISL_442948, EPI_ISL_442846, EPI_ISL_442976, EPI_ISL_442823, EPI_ISL_443027, EPI_ISL_442876, EPI_ISL_443016, EPI_ISL_442862, EPI_ISL_442986, EPI_ISL_442934, EPI_ISL_443029, EPI_ISL_443009, EPI_ISL_442924, EPI_ISL_442894, EPI_ISL_442857, EPI_ISL_442597, EPI_ISL_442547, EPI_ISL_443102, EPI_ISL_442568, EPI_ISL_442594, EPI_ISL_443091, EPI_ISL_442580, EPI_ISL_443088, EPI_ISL_442585, EPI_ISL_442583, EPI_ISL_442593, EPI_ISL_443065, EPI_ISL_442549, EPI_ISL_442542, EPI_ISL_442573, EPI_ISL_443113, EPI_ISL_443086, EPI_ISL_442527, EPI_ISL_442581, EPI_ISL_443068, EPI_ISL_442623, EPI_ISL_442558, EPI_ISL_442952, EPI_ISL_443104, EPI_ISL_442980, EPI_ISL_442598, EPI_ISL_442863, EPI_ISL_442540, EPI_ISL_442961, EPI_ISL_442525, EPI_ISL_442845, EPI_ISL_443033, EPI_ISL_443017, EPI_ISL_442853, EPI_ISL_443043, EPI_ISL_442822, EPI_ISL_442988, EPI_ISL_442927, EPI_ISL_442911, EPI_ISL_442837, EPI_ISL_442618, EPI_ISL_443062, EPI_ISL_443090, EPI_ISL_442578, EPI_ISL_442577, EPI_ISL_442608, EPI_ISL_442569, EPI_ISL_443110, EPI_ISL_442563, EPI_ISL_442531, EPI_ISL_443073, EPI_ISL_442606, EPI_ISL_442613, EPI_ISL_442548, EPI_ISL_443099, EPI_ISL_443108, EPI_ISL_443076, EPI_ISL_443082, EPI_ISL_442564, EPI_ISL_442596, EPI_ISL_442538, EPI_ISL_442535, EPI_ISL_443069, EPI_ISL_443112, EPI_ISL_442595, EPI_ISL_443057, EPI_ISL_443105, EPI_ISL_442528, EPI_ISL_443115, EPI_ISL_443111, EPI_ISL_442534, EPI_ISL_443094, EPI_ISL_443078, EPI_ISL_442524, EPI_ISL_442529, EPI_ISL_442566, EPI_ISL_443080, EPI_ISL_443066, EPI_ISL_443101, EPI_ISL_442588, EPI_ISL_443116, EPI_ISL_443117, EPI_ISL_591092, EPI_ISL_442620, EPI_ISL_443079, EPI_ISL_442572, EPI_ISL_442532, EPI_ISL_443058, EPI_ISL_443056, EPI_ISL_443052, EPI_ISL_442571, EPI_ISL_443095, EPI_ISL_442604, EPI_ISL_442557, EPI_ISL_443084, EPI_ISL_443087, EPI_ISL_442587, EPI_ISL_443109, EPI_ISL_443093, EPI_ISL_442555, EPI_ISL_442570, EPI_ISL_443055, EPI_ISL_443107, EPI_ISL_442526, EPI_ISL_442605, EPI_ISL_442561, EPI_ISL_442591, EPI_ISL_443083, EPI_ISL_443070, EPI_ISL_443051, EPI_ISL_442541, EPI_ISL_442602, EPI_ISL_442612, EPI_ISL_442575, EPI_ISL_443060, EPI_ISL_443071, EPI_ISL_442579, EPI_ISL_442551, EPI_ISL_442554, EPI_ISL_443100, EPI_ISL_442559, EPI_ISL_442565, EPI_ISL_442621, EPI_ISL_443085, EPI_ISL_442951, EPI_ISL_442544, EPI_ISL_443089, EPI_ISL_443106, EPI_ISL_442619, EPI_ISL_442567, EPI_ISL_442590, EPI_ISL_442603, EPI_ISL_443075, EPI_ISL_442539, EPI_ISL_443487, EPI_ISL_443452, EPI_ISL_443428, EPI_ISL_443503, EPI_ISL_443521, EPI_ISL_443640, EPI_ISL_443587, EPI_ISL_443540, EPI_ISL_443400, EPI_ISL_443481, EPI_ISL_443670, EPI_ISL_443491, EPI_ISL_443655, EPI_ISL_443461, EPI_ISL_443645, EPI_ISL_443681, EPI_ISL_443526, EPI_ISL_443559, EPI_ISL_443508, EPI_ISL_443585, EPI_ISL_591079, EPI_ISL_443465, EPI_ISL_443449, EPI_ISL_443563, EPI_ISL_443439, EPI_ISL_443533, EPI_ISL_443592, EPI_ISL_591077, EPI_ISL_443626, EPI_ISL_443450, EPI_ISL_443458, EPI_ISL_443438, EPI_ISL_443555, EPI_ISL_443590, EPI_ISL_443653, EPI_ISL_443472, EPI_ISL_443459, EPI_ISL_443591, EPI_ISL_443426, EPI_ISL_443501, EPI_ISL_443562, EPI_ISL_443385, EPI_ISL_443558, EPI_ISL_443609, EPI_ISL_443556, EPI_ISL_443430, EPI_ISL_443661, EPI_ISL_443673, EPI_ISL_443399, EPI_ISL_443392, EPI_ISL_443531, EPI_ISL_443628, EPI_ISL_443583, EPI_ISL_443504, EPI_ISL_443674, EPI_ISL_443443, EPI_ISL_443475, EPI_ISL_443456, EPI_ISL_443507, EPI_ISL_443579, EPI_ISL_443524, EPI_ISL_443586, EPI_ISL_443657, EPI_ISL_443684, EPI_ISL_443588, EPI_ISL_443637, EPI_ISL_443496, EPI_ISL_443464, EPI_ISL_443630, EPI_ISL_443581, EPI_ISL_443611, EPI_ISL_443404, EPI_ISL_443528, EPI_ISL_443486, EPI_ISL_443493, EPI_ISL_443407, EPI_ISL_443576, EPI_ISL_443646, EPI_ISL_443495, EPI_ISL_443417, EPI_ISL_443641, EPI_ISL_443530, EPI_ISL_443631, EPI_ISL_443577, EPI_ISL_443535, EPI_ISL_443499, EPI_ISL_443468, EPI_ISL_443552, EPI_ISL_443483, EPI_ISL_443467, EPI_ISL_443603, EPI_ISL_443427, EPI_ISL_443680, EPI_ISL_443542, EPI_ISL_443672, EPI_ISL_443497, EPI_ISL_443578, EPI_ISL_443388, EPI_ISL_443387, EPI_ISL_443560, EPI_ISL_443536, EPI_ISL_443666, EPI_ISL_443567, EPI_ISL_443600, EPI_ISL_443677, EPI_ISL_443625, EPI_ISL_443613, EPI_ISL_443389, EPI_ISL_443346, EPI_ISL_443353, EPI_ISL_443327, EPI_ISL_443356, EPI_ISL_443321, EPI_ISL_443322, EPI_ISL_443355, EPI_ISL_443363, EPI_ISL_443330, EPI_ISL_443366, EPI_ISL_443362, EPI_ISL_443333, EPI_ISL_443320, EPI_ISL_443367, EPI_ISL_443425, EPI_ISL_443335, EPI_ISL_443373, EPI_ISL_443381, EPI_ISL_443341, EPI_ISL_443482, EPI_ISL_443545, EPI_ISL_443431, EPI_ISL_443437, EPI_ISL_443612, EPI_ISL_443624, EPI_ISL_443652, EPI_ISL_443627, EPI_ISL_443634, EPI_ISL_443522, EPI_ISL_443605, EPI_ISL_443401, EPI_ISL_443402, EPI_ISL_443654, EPI_ISL_443386, EPI_ISL_443433, EPI_ISL_443550, EPI_ISL_443548, EPI_ISL_443471, EPI_ISL_443561, EPI_ISL_443622, EPI_ISL_443582, EPI_ISL_443575, EPI_ISL_443619, EPI_ISL_443490, EPI_ISL_443650, EPI_ISL_443601, EPI_ISL_443429, EPI_ISL_443509, EPI_ISL_443398, EPI_ISL_443485, EPI_ISL_443551, EPI_ISL_443615, EPI_ISL_443506, EPI_ISL_443685, EPI_ISL_443618, EPI_ISL_443396, EPI_ISL_443513, EPI_ISL_443390, EPI_ISL_591078, EPI_ISL_443595, EPI_ISL_443651, EPI_ISL_443440, EPI_ISL_443516, EPI_ISL_443642, EPI_ISL_443416, EPI_ISL_443478, EPI_ISL_443557, EPI_ISL_443415, EPI_ISL_443664, EPI_ISL_443473, EPI_ISL_443512, EPI_ISL_443527, EPI_ISL_443479, EPI_ISL_443571, EPI_ISL_443638, EPI_ISL_443488, EPI_ISL_443424, EPI_ISL_443500, EPI_ISL_443606, EPI_ISL_443395, EPI_ISL_443447, EPI_ISL_443608, EPI_ISL_443597, EPI_ISL_443455, EPI_ISL_443462, EPI_ISL_443444, EPI_ISL_443422, EPI_ISL_443463, EPI_ISL_443432, EPI_ISL_443492, EPI_ISL_443394, EPI_ISL_470353, EPI_ISL_443393, EPI_ISL_443532, EPI_ISL_443617, EPI_ISL_443384, EPI_ISL_443397, EPI_ISL_443636, EPI_ISL_443523, EPI_ISL_443543, EPI_ISL_443494, EPI_ISL_443435, EPI_ISL_443607, EPI_ISL_443570, EPI_ISL_443647, EPI_ISL_443474, EPI_ISL_443477, EPI_ISL_443643, EPI_ISL_443436, EPI_ISL_443446, EPI_ISL_443665, EPI_ISL_443572, EPI_ISL_443594, EPI_ISL_443470, EPI_ISL_443573, EPI_ISL_443678, EPI_ISL_443568, EPI_ISL_443683, EPI_ISL_443610, EPI_ISL_443391, EPI_ISL_443453, EPI_ISL_443598, EPI_ISL_443549, EPI_ISL_443409, EPI_ISL_443599, EPI_ISL_443348, EPI_ISL_443351, EPI_ISL_443383, EPI_ISL_443323, EPI_ISL_443379, EPI_ISL_443359, EPI_ISL_443378, EPI_ISL_443318, EPI_ISL_443337, EPI_ISL_443369, EPI_ISL_443324, EPI_ISL_443334, EPI_ISL_443377, EPI_ISL_443593, EPI_ISL_443382, EPI_ISL_443354, EPI_ISL_470354, EPI_ISL_443361, EPI_ISL_443331, EPI_ISL_443380, EPI_ISL_443338, EPI_ISL_443329, EPI_ISL_443347, EPI_ISL_443340, EPI_ISL_443365, EPI_ISL_443342, EPI_ISL_443364, EPI_ISL_591091, EPI_ISL_443332, EPI_ISL_443370, EPI_ISL_443336, EPI_ISL_470355, EPI_ISL_443319, EPI_ISL_443345, EPI_ISL_443344, EPI_ISL_443349, EPI_ISL_443368, EPI_ISL_443343, EPI_ISL_443360, EPI_ISL_443326, EPI_ISL_443375, EPI_ISL_443357, EPI_ISL_443376, EPI_ISL_443374, EPI_ISL_443358, EPI_ISL_443328, EPI_ISL_443350, EPI_ISL_443352, EPI_ISL_443339, EPI_ISL_443371, EPI_ISL_443325, EPI_ISL_443372, EPI_ISL_443420, EPI_ISL_443480, EPI_ISL_443412, EPI_ISL_443565, EPI_ISL_443454, EPI_ISL_443633, EPI_ISL_443564, EPI_ISL_443451, EPI_ISL_443476, EPI_ISL_443621, EPI_ISL_443484, EPI_ISL_443460, EPI_ISL_443518, EPI_ISL_443489, EPI_ISL_443635, EPI_ISL_443623, EPI_ISL_443553, EPI_ISL_443614, EPI_ISL_443418, EPI_ISL_443679, EPI_ISL_443667, EPI_ISL_443537, EPI_ISL_443574, EPI_ISL_443445, EPI_ISL_443403, EPI_ISL_443539, EPI_ISL_443566, EPI_ISL_443602, EPI_ISL_443632, EPI_ISL_443434, EPI_ISL_443510, EPI_ISL_443469, EPI_ISL_443580, EPI_ISL_443639, EPI_ISL_443589, EPI_ISL_443534, EPI_ISL_443620, EPI_ISL_443584, EPI_ISL_443505, EPI_ISL_443569, EPI_ISL_443547, EPI_ISL_443511, EPI_ISL_443544, EPI_ISL_443660, EPI_ISL_443675, EPI_ISL_443525, EPI_ISL_443406, EPI_ISL_443658, EPI_ISL_443616, EPI_ISL_443668, EPI_ISL_443419, EPI_ISL_443519, EPI_ISL_443520, EPI_ISL_443648, EPI_ISL_591076, EPI_ISL_440531, EPI_ISL_440492, EPI_ISL_440538, EPI_ISL_440509, EPI_ISL_440534, EPI_ISL_440540, EPI_ISL_440484, EPI_ISL_440499, EPI_ISL_440495, EPI_ISL_440486, EPI_ISL_440483, EPI_ISL_440514, EPI_ISL_440506, EPI_ISL_440513, EPI_ISL_440548, EPI_ISL_440494, EPI_ISL_440488, EPI_ISL_440546, EPI_ISL_440524, EPI_ISL_440475, EPI_ISL_440504, EPI_ISL_440521, EPI_ISL_440507, EPI_ISL_440518, EPI_ISL_440500, EPI_ISL_440554, EPI_ISL_440544, EPI_ISL_440512, EPI_ISL_440532, EPI_ISL_440498, EPI_ISL_440537, EPI_ISL_440491, EPI_ISL_440481, EPI_ISL_440535, EPI_ISL_440474, EPI_ISL_440550, EPI_ISL_440517, EPI_ISL_440497, EPI_ISL_440520, EPI_ISL_440479, EPI_ISL_440496, EPI_ISL_440502, EPI_ISL_440536, EPI_ISL_440543, EPI_ISL_440482, EPI_ISL_440530, EPI_ISL_440476, EPI_ISL_440533, EPI_ISL_440478, EPI_ISL_440522, EPI_ISL_440505, EPI_ISL_440493, EPI_ISL_440519, EPI_ISL_440545, EPI_ISL_440487, EPI_ISL_440490, EPI_ISL_440501, EPI_ISL_440523, EPI_ISL_440552, EPI_ISL_440477, EPI_ISL_440480, EPI_ISL_440528, EPI_ISL_440541, EPI_ISL_440551, EPI_ISL_440525, EPI_ISL_440553, EPI_ISL_440516, EPI_ISL_440527, EPI_ISL_440489, EPI_ISL_440485, EPI_ISL_440526, EPI_ISL_440515, EPI_ISL_440503, EPI_ISL_440508, EPI_ISL_440549, EPI_ISL_440539, EPI_ISL_440510, EPI_ISL_440547, EPI_ISL_440529, EPI_ISL_440542, EPI_ISL_440511, EPI_ISL_440466, EPI_ISL_440470, EPI_ISL_440460, EPI_ISL_440471, EPI_ISL_440439, EPI_ISL_440459, EPI_ISL_440444, EPI_ISL_440465, EPI_ISL_440469, EPI_ISL_440462, EPI_ISL_440445, EPI_ISL_440440, EPI_ISL_440452, EPI_ISL_440448, EPI_ISL_440451, EPI_ISL_440464, EPI_ISL_440443, EPI_ISL_440456	Department of Pathology, University of Cambridge	Wellcome Sanger Institute for the COVID-19 Genomics UK (COG-UK) consortium	Luke W Meredith et al
EPI_ISL_984305, EPI_ISL_984307	Department of Poultry Diseases	Department of Omics Analysis	Domanska-Blicharz Katarzyna et al
EPI_ISL_1969952, EPI_ISL_1969953, EPI_ISL_1969954, EPI_ISL_1969955, EPI_ISL_1969956, EPI_ISL_2086181, EPI_ISL_1969957, EPI_ISL_1969958, EPI_ISL_1969990, EPI_ISL_2137838, EPI_ISL_1969978, EPI_ISL_1969979, EPI_ISL_2086184, EPI_ISL_1969982, EPI_ISL_1969983, EPI_ISL_1969980, EPI_ISL_1969981, EPI_ISL_2086185, EPI_ISL_1969984, EPI_ISL_1969985, EPI_ISL_1969986, EPI_ISL_1969987, EPI_ISL_1969988, EPI_ISL_1969989, EPI_ISL_2086186, EPI_ISL_2099851, EPI_ISL_2099850, EPI_ISL_2099854, EPI_ISL_2099855, EPI_ISL_2099856, EPI_ISL_2099857, EPI_ISL_2099858, EPI_ISL_2099859, EPI_ISL_2099860, EPI_ISL_2099861, EPI_ISL_2099862, EPI_ISL_2099863, EPI_ISL_2099864, EPI_ISL_2137839, EPI_ISL_2099865, EPI_ISL_2099866, EPI_ISL_2099867, EPI_ISL_2099868, EPI_ISL_2099870, EPI_ISL_2137840, EPI_ISL_2099871, EPI_ISL_2099872, EPI_ISL_2099873, EPI_ISL_2099874, EPI_ISL_2099875, EPI_ISL_2099869, EPI_ISL_2099876, EPI_ISL_2099877, EPI_ISL_2099878, EPI_ISL_2099879, EPI_ISL_2099880, EPI_ISL_2099881, EPI_ISL_2099882, EPI_ISL_2099883, EPI_ISL_2099884, EPI_ISL_2190101, EPI_ISL_2190113, EPI_ISL_2190114, EPI_ISL_2190116, EPI_ISL_2190117, EPI_ISL_2190119, EPI_ISL_2190120, EPI_ISL_2190123, EPI_ISL_2190107, EPI_ISL_2190108, EPI_ISL_2190125, EPI_ISL_2190126, EPI_ISL_2190127, EPI_ISL_2190129, EPI_ISL_2190130, EPI_ISL_2190132, EPI_ISL_2190133, EPI_ISL_2190134, EPI_ISL_2190136, EPI_ISL_2190137, EPI_ISL_2190138, EPI_ISL_2190140, EPI_ISL_2190141, EPI_ISL_2308240, EPI_ISL_2308241, EPI_ISL_2308242, EPI_ISL_2308243, EPI_ISL_2322450, EPI_ISL_2322451, EPI_ISL_2308245, EPI_ISL_1657120, EPI_ISL_1657119, EPI_ISL_1657122, EPI_ISL_1657121, EPI_ISL_1657117, EPI_ISL_1657118, EPI_ISL_1657101, EPI_ISL_1657102, EPI_ISL_1657103, EPI_ISL_1657104, EPI_ISL_1657105, EPI_ISL_1657106, EPI_ISL_1657107, EPI_ISL_1657108, EPI_ISL_1657109, EPI_ISL_1657110, EPI_ISL_1657111	Department of Public Health Bucharest	National Institute of Infectious Diseases-Prof. Dr. Matei Bals Molecular Diagnostics Laboratory	Corina Casangiu et al
EPI_ISL_1654219, EPI_ISL_1654220, EPI_ISL_1654221, EPI_ISL_1654222, EPI_ISL_1654223, EPI_ISL_1654224, EPI_ISL_1654225, EPI_ISL_1654226, EPI_ISL_1654227, EPI_ISL_1654228, EPI_ISL_1654229, EPI_ISL_1654230, EPI_ISL_1654231, EPI_ISL_1654232, EPI_ISL_1654233, EPI_ISL_1654234, EPI_ISL_1654235, EPI_ISL_1654236, EPI_ISL_1654237, EPI_ISL_1654238, EPI_ISL_1654239, EPI_ISL_1654240, EPI_ISL_1654241, EPI_ISL_1654242, EPI_ISL_1654243, EPI_ISL_1654244, EPI_ISL_1654245, EPI_ISL_1654246, EPI_ISL_1654247, EPI_ISL_1654248, EPI_ISL_1654249, EPI_ISL_1654250, EPI_ISL_1654251, EPI_ISL_1654252, EPI_ISL_1654253, EPI_ISL_1654254, EPI_ISL_1654255, EPI_ISL_1654256, EPI_ISL_1654257, EPI_ISL_1654258, EPI_ISL_1654259, EPI_ISL_1654260, EPI_ISL_1654261, EPI_ISL_1654262, EPI_ISL_1654263, EPI_ISL_1654264, EPI_ISL_1654265, EPI_ISL_1654266, EPI_ISL_1654267, EPI_ISL_1654268, EPI_ISL_1654269, EPI_ISL_1654270, EPI_ISL_1654271, EPI_ISL_1654272, EPI_ISL_1654273, EPI_ISL_1654274, EPI_ISL_1654275, EPI_ISL_1654276, EPI_ISL_1654277, EPI_ISL_1654278, EPI_ISL_1654279, EPI_ISL_1654280, EPI_ISL_1654281, EPI_ISL_1654282, EPI_ISL_1654283, EPI_ISL_1654284, EPI_ISL_1654285, EPI_ISL_1654286, EPI_ISL_1654287, EPI_ISL_1654288, EPI_ISL_1654289, EPI_ISL_1654290, EPI_ISL_1654291, EPI_ISL_1654292, EPI_ISL_1654293, EPI_ISL_1654294, EPI_ISL_1654295, EPI_ISL_1654296, EPI_ISL_1654297, EPI_ISL_1654298, EPI_ISL_1654299, EPI_ISL_1654300, EPI_ISL_1654301, EPI_ISL_1654302, EPI_ISL_1654303, EPI_ISL_1654304, EPI_ISL_1654305, EPI_ISL_1654306, EPI_ISL_1654307, EPI_ISL_1654308, EPI_ISL_1654486, EPI_ISL_1654485, EPI_ISL_1654484, EPI_ISL_1654483, EPI_ISL_1654482, EPI_ISL_1654481, EPI_ISL_1654480, EPI_ISL_1654479, EPI_ISL_1654478, EPI_ISL_1654477, EPI_ISL_1654476, EPI_ISL_1654475, EPI_ISL_1654474, EPI_ISL_1654473, EPI_ISL_1654472, EPI_ISL_1654471, EPI_ISL_1654470, EPI_ISL_1654469, EPI_ISL_1654468, EPI_ISL_1654467, EPI_ISL_1654466, EPI_ISL_1654465, EPI_ISL_1654464, EPI_ISL_1654463, EPI_ISL_1654462, EPI_ISL_1654461, EPI_ISL_1654460, EPI_ISL_1654459, EPI_ISL_1654458, EPI_ISL_1654457, EPI_ISL_1795682, EPI_ISL_1654456, EPI_ISL_1795793, EPI_ISL_1795795, EPI_ISL_1654455, EPI_ISL_1654454, EPI_ISL_1795858, EPI_ISL_1654453, EPI_ISL_1795796, EPI_ISL_1654452, EPI_ISL_1795688, EPI_ISL_1795677, EPI_ISL_1654451, EPI_ISL_1654450, EPI_ISL_1795935, EPI_ISL_1654449, EPI_ISL_1677837, EPI_ISL_1654448, EPI_ISL_1677838, EPI_ISL_1654447, EPI_ISL_1795656, EPI_ISL_1654446, EPI_ISL_1795969, EPI_ISL_1654445, EPI_ISL_1654444, EPI_ISL_1795798, EPI_ISL_1654443, EPI_ISL_1795869, EPI_ISL_1654442, EPI_ISL_1654441, EPI_ISL_1677839, EPI_ISL_1677840, EPI_ISL_1677841, EPI_ISL_1677842, EPI_ISL_1677843, EPI_ISL_1677844, EPI_ISL_1677845, EPI_ISL_1677846, EPI_ISL_1677847, EPI_ISL_1677848, EPI_ISL_1677849, EPI_ISL_1677850, EPI_ISL_1677851, EPI_ISL_1677852, EPI_ISL_1677853, EPI_ISL_1677854, EPI_ISL_1677855, EPI_ISL_1677856, EPI_ISL_1677857, EPI_ISL_1677858, EPI_ISL_1677859, EPI_ISL_1677860, EPI_ISL_1677861, EPI_ISL_1677862, EPI_ISL_1677863, EPI_ISL_1677864, EPI_ISL_1677865, EPI_ISL_1677866, EPI_ISL_1677867, EPI_ISL_1677868, EPI_ISL_1677869, EPI_ISL_1677870, EPI_ISL_1677871, EPI_ISL_1677872, EPI_ISL_1677873, EPI_ISL_1677874, EPI_ISL_1677875, EPI_ISL_1677876, EPI_ISL_1677877, EPI_ISL_1677878, EPI_ISL_1677879, EPI_ISL_1677880, EPI_ISL_1677881, EPI_ISL_1677882, EPI_ISL_1677883, EPI_ISL_1677884, EPI_ISL_1677885, EPI_ISL_1677886, EPI_ISL_1677887, EPI_ISL_1677888, EPI_ISL_1677889, EPI_ISL_1677890, EPI_ISL_1677891, EPI_ISL_1677892, EPI_ISL_1677893, EPI_ISL_1677894, EPI_ISL_1677895, EPI_ISL_1677896, EPI_ISL_1677897, EPI_ISL_1677898, EPI_ISL_1677899, EPI_ISL_1677900, EPI_ISL_1677901, EPI_ISL_1677902, EPI_ISL_1677903, EPI_ISL_1677904, EPI_ISL_1677905, EPI_ISL_1677906, EPI_ISL_1677907, EPI_ISL_1677908, EPI_ISL_1677909, EPI_ISL_1795674, EPI_ISL_1677910, EPI_ISL_1795659, EPI_ISL_1677911, EPI_ISL_1677912, EPI_ISL_1677913, EPI_ISL_1677914, EPI_ISL_1795723, EPI_ISL_1795799, EPI_ISL_1795870, EPI_ISL_1795974, EPI_ISL_1795801, EPI_ISL_1795686, EPI_ISL_1795680, EPI_ISL_1795667, EPI_ISL_1795689, EPI_ISL_1795802, EPI_ISL_1795676, EPI_ISL_1795725, EPI_ISL_1795803, EPI_ISL_1795727, EPI_ISL_1795805, EPI_ISL_1795669, EPI_ISL_1795937, EPI_ISL_1795730, EPI_ISL_1795965, EPI_ISL_1795806, EPI_ISL_1795732, EPI_ISL_1795770, EPI_ISL_1795734, EPI_ISL_1795672, EPI_ISL_1795658, EPI_ISL_1795663, EPI_ISL_1795859, EPI_ISL_1795673, EPI_ISL_1795966, EPI_ISL_1795694, EPI_ISL_1795666, EPI_ISL_1795968, EPI_ISL_1795807, EPI_ISL_1795660, EPI_ISL_1795809, EPI_ISL_1795810, EPI_ISL_1795736, EPI_ISL_1795662, EPI_ISL_1795654, EPI_ISL_1795670, EPI_ISL_1795972, EPI_ISL_1795971, EPI_ISL_1795685, EPI_ISL_1795738, EPI_ISL_1795653, EPI_ISL_1795740, EPI_ISL_1795683, EPI_ISL_1795741, EPI_ISL_1795743, EPI_ISL_1795779, EPI_ISL_1795963, EPI_ISL_1795744, EPI_ISL_1795939, EPI_ISL_1795940, EPI_ISL_1795746, EPI_ISL_1795812, EPI_ISL_1795813, EPI_ISL_1795747, EPI_ISL_1795749, EPI_ISL_1795815, EPI_ISL_1795816, EPI_ISL_1795818, EPI_ISL_1795819, EPI_ISL_1795821, EPI_ISL_1795941, EPI_ISL_1795822, EPI_ISL_1795943, EPI_ISL_1795944, EPI_ISL_1795750, EPI_ISL_1795823, EPI_ISL_1795751, EPI_ISL_1795825, EPI_ISL_1795945, EPI_ISL_1795826, EPI_ISL_1795753, EPI_ISL_1795828, EPI_ISL_1795829, EPI_ISL_1795754, EPI_ISL_1795947, EPI_ISL_1795756, EPI_ISL_1795960, EPI_ISL_1795831, EPI_ISL_1795957, EPI_ISL_1654309, EPI_ISL_1435600, EPI_ISL_1435602, EPI_ISL_1435604, EPI_ISL_1435606, EPI_ISL_1654310, EPI_ISL_1654311, EPI_ISL_1654312, EPI_ISL_1795872, EPI_ISL_1654313, EPI_ISL_1654314, EPI_ISL_1654315, EPI_ISL_1654316, EPI_ISL_1654332, EPI_ISL_1654317, EPI_ISL_1654318, EPI_ISL_1654319, EPI_ISL_1654320, EPI_ISL_1654321, EPI_ISL_1654322, EPI_ISL_1654323, EPI_ISL_1654324, EPI_ISL_1654325, EPI_ISL_1654326, EPI_ISL_1654327, EPI_ISL_1654328, EPI_ISL_1654329, EPI_ISL_1654330, EPI_ISL_1654331, EPI_ISL_1654333, EPI_ISL_1654334, EPI_ISL_1654335, EPI_ISL_1654336, EPI_ISL_1654337, EPI_ISL_1795862, EPI_ISL_1795873, EPI_ISL_1795875, EPI_ISL_1795876, EPI_ISL_1795878, EPI_ISL_1654338, EPI_ISL_1795690, EPI_ISL_1654339, EPI_ISL_1654340, EPI_ISL_1795863, EPI_ISL_1654341, EPI_ISL_1795879, EPI_ISL_1795881, EPI_ISL_1795882, EPI_ISL_1795692, EPI_ISL_1654342, EPI_ISL_1654343, EPI_ISL_1795883, EPI_ISL_1795885, EPI_ISL_1795886, EPI_ISL_1654344, EPI_ISL_1795679, EPI_ISL_1795887, EPI_ISL_1795889, EPI_ISL_1654345, EPI_ISL_1654346, EPI_ISL_1654347, EPI_ISL_1654348, EPI_ISL_1654349, EPI_ISL_1654350, EPI_ISL_1795865, EPI_ISL_1795890, EPI_ISL_1795892, EPI_ISL_1654351, EPI_ISL_1795893, EPI_ISL_1795894, EPI_ISL_1654352, EPI_ISL_1654353, EPI_ISL_1795896, EPI_ISL_1795897, EPI_ISL_1795899, EPI_ISL_1795900, EPI_ISL_1654354, EPI_ISL_1795975, EPI_ISL_1654355, EPI_ISL_1795956, EPI_ISL_1795977, EPI_ISL_1795978, EPI_ISL_1795902, EPI_ISL_1795903, EPI_ISL_1795905, EPI_ISL_1654356, EPI_ISL_1654357, EPI_ISL_1795906, EPI_ISL_1795908, EPI_ISL_1654358, EPI_ISL_1795909, EPI_ISL_1795911, EPI_ISL_1795980, EPI_ISL_1795912, EPI_ISL_1795913, EPI_ISL_1654359, EPI_ISL_1795915, EPI_ISL_1795861, EPI_ISL_1654360, EPI_ISL_1795916, EPI_ISL_1795918, EPI_ISL_1795919, EPI_ISL_1795921, EPI_ISL_1654361, EPI_ISL_1654362, EPI_ISL_1654363, EPI_ISL_1795866, EPI_ISL_1795922, EPI_ISL_1795924, EPI_ISL_1795981, EPI_ISL_1654364, EPI_ISL_1795982, EPI_ISL_1795868, EPI_ISL_1795984, EPI_ISL_1654365, EPI_ISL_1654366, EPI_ISL_1654367, EPI_ISL_1654368, EPI_ISL_1654369, EPI_ISL_1654370, EPI_ISL_1654371, EPI_ISL_1654372, EPI_ISL_1654373, EPI_ISL_1654374, EPI_ISL_1654375, EPI_ISL_1654376, EPI_ISL_1654377, EPI_ISL_1654378, EPI_ISL_1654379, EPI_ISL_1654380, EPI_ISL_1654381, EPI_ISL_1654382, EPI_ISL_1654383, EPI_ISL_1654384, EPI_ISL_1654385, EPI_ISL_1654386, EPI_ISL_1654387, EPI_ISL_1654388, EPI_ISL_1654389, EPI_ISL_1654390, EPI_ISL_1654391, EPI_ISL_1654392, EPI_ISL_1654393, EPI_ISL_1654440, EPI_ISL_1654439, EPI_ISL_1654438, EPI_ISL_1654437, EPI_ISL_1654436, EPI_ISL_1654435, EPI_ISL_1654434, EPI_ISL_1654433, EPI_ISL_1654432, EPI_ISL_1654431, EPI_ISL_1654430, EPI_ISL_1654429, EPI_ISL_1654428, EPI_ISL_1654427, EPI_ISL_1654426, EPI_ISL_1654425, EPI_ISL_1654424, EPI_ISL_1654423, EPI_ISL_1654422, EPI_ISL_1654421, EPI_ISL_1654420, EPI_ISL_1654394, EPI_ISL_1654419, EPI_ISL_1654418, EPI_ISL_1654417, EPI_ISL_1654416, EPI_ISL_1654415, EPI_ISL_1654414, EPI_ISL_1654413, EPI_ISL_1654412, EPI_ISL_1654411, EPI_ISL_1654410, EPI_ISL_1654409, EPI_ISL_1654408, EPI_ISL_1654407, EPI_ISL_1654406, EPI_ISL_1654405, EPI_ISL_1654404, EPI_ISL_1677915, EPI_ISL_1654403, EPI_ISL_1654402, EPI_ISL_1654401, EPI_ISL_1677916, EPI_ISL_1677917, EPI_ISL_1654400, EPI_ISL_1654399, EPI_ISL_1654398, EPI_ISL_1654397, EPI_ISL_1795697, EPI_ISL_1654396, EPI_ISL_1677918, EPI_ISL_1677919, EPI_ISL_1677920, EPI_ISL_1677921, EPI_ISL_1677922, EPI_ISL_1677923, EPI_ISL_1677924, EPI_ISL_1677925, EPI_ISL_1677926, EPI_ISL_1677927, EPI_ISL_1677928, EPI_ISL_1677929, EPI_ISL_1677930, EPI_ISL_1677931, EPI_ISL_1677932, EPI_ISL_1677933, EPI_ISL_1677934, EPI_ISL_1677935, EPI_ISL_1677936, EPI_ISL_1677937, EPI_ISL_1677938, EPI_ISL_1677939, EPI_ISL_1677940, EPI_ISL_1677941, EPI_ISL_1677942, EPI_ISL_1677943, EPI_ISL_1677944, EPI_ISL_1677945, EPI_ISL_1677946, EPI_ISL_1677947, EPI_ISL_1677948, EPI_ISL_1677949, EPI_ISL_1677950, EPI_ISL_1677951, EPI_ISL_1677952, EPI_ISL_1677953, EPI_ISL_1677954, EPI_ISL_1677955, EPI_ISL_1677956, EPI_ISL_1677957, EPI_ISL_1677958, EPI_ISL_1677959, EPI_ISL_1677960, EPI_ISL_1677961, EPI_ISL_1677962, EPI_ISL_1677963, EPI_ISL_1677964, EPI_ISL_1677965, EPI_ISL_1677966, EPI_ISL_1677967, EPI_ISL_1677968, EPI_ISL_1677969, EPI_ISL_1677970, EPI_ISL_1677971, EPI_ISL_1677972, EPI_ISL_1677973, EPI_ISL_1677974, EPI_ISL_1677975, EPI_ISL_1677976, EPI_ISL_1677977, EPI_ISL_1677978, EPI_ISL_1677979, EPI_ISL_1677980, EPI_ISL_1677981, EPI_ISL_1677982, EPI_ISL_1677983, EPI_ISL_1677984, EPI_ISL_1677985, EPI_ISL_1677986, EPI_ISL_1677987, EPI_ISL_1677988, EPI_ISL_1677989, EPI_ISL_1677990, EPI_ISL_1677991, EPI_ISL_1677992, EPI_ISL_1677993, EPI_ISL_1677994, EPI_ISL_1677995, EPI_ISL_1677996, EPI_ISL_1677997, EPI_ISL_1677998, EPI_ISL_1677999, EPI_ISL_1795698, EPI_ISL_1795700, EPI_ISL_1795702, EPI_ISL_1795925, EPI_ISL_1795959, EPI_ISL_1795705, EPI_ISL_1795926, EPI_ISL_1795780, EPI_ISL_1795695, EPI_ISL_1795928, EPI_ISL_1795929, EPI_ISL_1795706, EPI_ISL_1795931, EPI_ISL_1795782, EPI_ISL_1795783, EPI_ISL_1795708, EPI_ISL_1795709, EPI_ISL_1795711, EPI_ISL_1795712, EPI_ISL_1795714, EPI_ISL_1795785, EPI_ISL_1795932, EPI_ISL_1795962, EPI_ISL_1795786, EPI_ISL_1795934, EPI_ISL_1795715, EPI_ISL_1795768, EPI_ISL_1795717, EPI_ISL_1795788, EPI_ISL_1795767, EPI_ISL_1795789, EPI_ISL_1795719, EPI_ISL_1795720, EPI_ISL_1795790, EPI_ISL_1795792, EPI_ISL_1795664, EPI_ISL_1795757, EPI_ISL_1795772, EPI_ISL_1795832, EPI_ISL_1795759, EPI_ISL_1795834, EPI_ISL_1795835, EPI_ISL_1795760, EPI_ISL_1795837, EPI_ISL_1795838, EPI_ISL_1795840, EPI_ISL_1795949, EPI_ISL_1795762, EPI_ISL_1795841, EPI_ISL_1795843, EPI_ISL_1795844, EPI_ISL_1795846, EPI_ISL_1795847, EPI_ISL_1795763, EPI_ISL_1795950, EPI_ISL_1795951, EPI_ISL_1795764, EPI_ISL_1795773, EPI_ISL_1795775, EPI_ISL_1795776, EPI_ISL_1795848, EPI_ISL_1795850, EPI_ISL_1795953, EPI_ISL_1795954, EPI_ISL_1795851, EPI_ISL_1795766, EPI_ISL_1795778, EPI_ISL_1795853, EPI_ISL_1795854, EPI_ISL_1795985, EPI_ISL_1795856, EPI_ISL_1654395	Department of Public Health Microbiology Ljubljana, National Laboratory for Health, Environment and Food	Department for Public Health Microbiology Ljubljana, National Laboratory for Health, Environment and Food	Tom Koritnik et al
EPI_ISL_1289934, EPI_ISL_1289904, EPI_ISL_1289905, EPI_ISL_1289906, EPI_ISL_1289907, EPI_ISL_1289908, EPI_ISL_1289909, EPI_ISL_1289910, EPI_ISL_1435612, EPI_ISL_1289911, EPI_ISL_1289912, EPI_ISL_1289913, EPI_ISL_1289914, EPI_ISL_1289915, EPI_ISL_1289916, EPI_ISL_1289917, EPI_ISL_1289918, EPI_ISL_1289919, EPI_ISL_1289920, EPI_ISL_1289921, EPI_ISL_1289922, EPI_ISL_1289923, EPI_ISL_1289924, EPI_ISL_1289925, EPI_ISL_1289926, EPI_ISL_1289927, EPI_ISL_1289928, EPI_ISL_1435614, EPI_ISL_1289929, EPI_ISL_1289935, EPI_ISL_1289936, EPI_ISL_1289937, EPI_ISL_1289872, EPI_ISL_1034281, EPI_ISL_1034282, EPI_ISL_1034283, EPI_ISL_1289873, EPI_ISL_1034284, EPI_ISL_1034285, EPI_ISL_1034286, EPI_ISL_1034287, EPI_ISL_1034288, EPI_ISL_1034289, EPI_ISL_1034290, EPI_ISL_1034291, EPI_ISL_1034292, EPI_ISL_1034293, EPI_ISL_1034294, EPI_ISL_1034295, EPI_ISL_1034296, EPI_ISL_1034297, EPI_ISL_1034298, EPI_ISL_1034299, EPI_ISL_1034300, EPI_ISL_1034301, EPI_ISL_1289874, EPI_ISL_1289875, EPI_ISL_1289876, EPI_ISL_1289938, EPI_ISL_1289943, EPI_ISL_1289944, EPI_ISL_1289945, EPI_ISL_1289946, EPI_ISL_1289947, EPI_ISL_1289948, EPI_ISL_1289949, EPI_ISL_1289950, EPI_ISL_1289951, EPI_ISL_1289952, EPI_ISL_1289953, EPI_ISL_1289877, EPI_ISL_1289954, EPI_ISL_1289955, EPI_ISL_1289878, EPI_ISL_1289879, EPI_ISL_1289833, EPI_ISL_1289834, EPI_ISL_1289835, EPI_ISL_1289836, EPI_ISL_1289837, EPI_ISL_1289838, EPI_ISL_1289839, EPI_ISL_1289840, EPI_ISL_1289841, EPI_ISL_1289842, EPI_ISL_1289843, EPI_ISL_1289844, EPI_ISL_1289845, EPI_ISL_1289846, EPI_ISL_1289939, EPI_ISL_1289847, EPI_ISL_1289848, EPI_ISL_1289849, EPI_ISL_1289850, EPI_ISL_1289851, EPI_ISL_1289852, EPI_ISL_1289853, EPI_ISL_1289854, EPI_ISL_1289855, EPI_ISL_1289856, EPI_ISL_1289857, EPI_ISL_1289858, EPI_ISL_1289859, EPI_ISL_1289860, EPI_ISL_1289861, EPI_ISL_1289862, EPI_ISL_1289863, EPI_ISL_1289864, EPI_ISL_1289865, EPI_ISL_1289940, EPI_ISL_1289866, EPI_ISL_1289867, EPI_ISL_1289868, EPI_ISL_1289869, EPI_ISL_1289870, EPI_ISL_1289871, EPI_ISL_1289941, EPI_ISL_1435616, EPI_ISL_1289930, EPI_ISL_1289880, EPI_ISL_1289881, EPI_ISL_1289882, EPI_ISL_1289883, EPI_ISL_1289884, EPI_ISL_1289885, EPI_ISL_1289931, EPI_ISL_1289886, EPI_ISL_1289887, EPI_ISL_1289888, EPI_ISL_1289889, EPI_ISL_1289890, EPI_ISL_1289942, EPI_ISL_1289891, EPI_ISL_1289892, EPI_ISL_1289932, EPI_ISL_1289893, EPI_ISL_1289894, EPI_ISL_1289895, EPI_ISL_1289896, EPI_ISL_1289897, EPI_ISL_1289898, EPI_ISL_1289933, EPI_ISL_1289899, EPI_ISL_1289900, EPI_ISL_1289901, EPI_ISL_1289902, EPI_ISL_1289903, EPI_ISL_1289829, EPI_ISL_1289832, EPI_ISL_1289831, EPI_ISL_1289830, EPI_ISL_1289828, EPI_ISL_1289827, EPI_ISL_1289826, EPI_ISL_1289825, EPI_ISL_1289824, EPI_ISL_1289823, EPI_ISL_1435610, EPI_ISL_1289822, EPI_ISL_1289821, EPI_ISL_1289820, EPI_ISL_1289819, EPI_ISL_1289818, EPI_ISL_1289817, EPI_ISL_1289815, EPI_ISL_1289816, EPI_ISL_1289814, EPI_ISL_1289813, EPI_ISL_1289812, EPI_ISL_1289811, EPI_ISL_1289810, EPI_ISL_1289809, EPI_ISL_1289808, EPI_ISL_1289807, EPI_ISL_1435608, EPI_ISL_1289806, EPI_ISL_1289805, EPI_ISL_1289804, EPI_ISL_1289803, EPI_ISL_1289802, EPI_ISL_1289801, EPI_ISL_1289800, EPI_ISL_1289797, EPI_ISL_1289796, EPI_ISL_1289795, EPI_ISL_1289799, EPI_ISL_1289798, EPI_ISL_1289794, EPI_ISL_1289793, EPI_ISL_1289792, EPI_ISL_1289791, EPI_ISL_1289790, EPI_ISL_1289789	Department of Public Health Microbiology Ljubljana, National Laboratory for Health, Environment and Food	Department of Public Health Microbiology Ljubljana, National Laboratory for Health, Environment and Food	José Gonçalves et al
EPI_ISL_2032088, EPI_ISL_2032089, EPI_ISL_1402075, EPI_ISL_1402076, EPI_ISL_1402077, EPI_ISL_1402078, EPI_ISL_1402079, EPI_ISL_1402080, EPI_ISL_1402081, EPI_ISL_1402082, EPI_ISL_1402083, EPI_ISL_1402084, EPI_ISL_1402085, EPI_ISL_1402086, EPI_ISL_1402087, EPI_ISL_1402088, EPI_ISL_1402089, EPI_ISL_1402090, EPI_ISL_1402091, EPI_ISL_1402092, EPI_ISL_1402093, EPI_ISL_1402094, EPI_ISL_1402095, EPI_ISL_1402096, EPI_ISL_1402097, EPI_ISL_1402098, EPI_ISL_1435583, EPI_ISL_1402099, EPI_ISL_1402100, EPI_ISL_1402101, EPI_ISL_1402102, EPI_ISL_1402103, EPI_ISL_1435585, EPI_ISL_1402104, EPI_ISL_1402105, EPI_ISL_1402106, EPI_ISL_1402107, EPI_ISL_1402108, EPI_ISL_1402109, EPI_ISL_1402110, EPI_ISL_1402111, EPI_ISL_1402112, EPI_ISL_1402113, EPI_ISL_1402114, EPI_ISL_1402115, EPI_ISL_1402116, EPI_ISL_1402117, EPI_ISL_1402118, EPI_ISL_1402119, EPI_ISL_1402120, EPI_ISL_1402121, EPI_ISL_1402122, EPI_ISL_1435587, EPI_ISL_1402123, EPI_ISL_1402124, EPI_ISL_1402125, EPI_ISL_1402126, EPI_ISL_1402127, EPI_ISL_1402128, EPI_ISL_1402129, EPI_ISL_1402130, EPI_ISL_1402131, EPI_ISL_1402132, EPI_ISL_1402133, EPI_ISL_1402134, EPI_ISL_1402135, EPI_ISL_1402136, EPI_ISL_1402137, EPI_ISL_1402138, EPI_ISL_1402139, EPI_ISL_1402140, EPI_ISL_1402141, EPI_ISL_1402142, EPI_ISL_1402143, EPI_ISL_1402144, EPI_ISL_1402145, EPI_ISL_1402146, EPI_ISL_1402147, EPI_ISL_1402148, EPI_ISL_1402149, EPI_ISL_1402150, EPI_ISL_1402151, EPI_ISL_1402152, EPI_ISL_1402153, EPI_ISL_1402154, EPI_ISL_1402155, EPI_ISL_1402157, EPI_ISL_1402158, EPI_ISL_1402159, EPI_ISL_1402160, EPI_ISL_1402161, EPI_ISL_1402162, EPI_ISL_1402163, EPI_ISL_1402164, EPI_ISL_1402165, EPI_ISL_1402166, EPI_ISL_1402167, EPI_ISL_1402168, EPI_ISL_1402169, EPI_ISL_1402170, EPI_ISL_1402171, EPI_ISL_1402172, EPI_ISL_1402173, EPI_ISL_1402174, EPI_ISL_1402175, EPI_ISL_1402176, EPI_ISL_1402177, EPI_ISL_1402178, EPI_ISL_1402179, EPI_ISL_1402180, EPI_ISL_1402181, EPI_ISL_1402182, EPI_ISL_1402183, EPI_ISL_1402184, EPI_ISL_1402185, EPI_ISL_1402186, EPI_ISL_1402187, EPI_ISL_1402188, EPI_ISL_1402189, EPI_ISL_1402190, EPI_ISL_1402191, EPI_ISL_1402192, EPI_ISL_1402193, EPI_ISL_1402194, EPI_ISL_1402195, EPI_ISL_1402196, EPI_ISL_1402197, EPI_ISL_1402198, EPI_ISL_2032118, EPI_ISL_1402199, EPI_ISL_2032119, EPI_ISL_2032120, EPI_ISL_1402200, EPI_ISL_2032056, EPI_ISL_1402201, EPI_ISL_2032121, EPI_ISL_1402202, EPI_ISL_2032122, EPI_ISL_1402203, EPI_ISL_2324593, EPI_ISL_2032090, EPI_ISL_2324594, EPI_ISL_2031999, EPI_ISL_2032000, EPI_ISL_2032091, EPI_ISL_2032004, EPI_ISL_2032092, EPI_ISL_2032009, EPI_ISL_2032010, EPI_ISL_2032093, EPI_ISL_2032094, EPI_ISL_2032011, EPI_ISL_2032012, EPI_ISL_2032013, EPI_ISL_2032095, EPI_ISL_2032014, EPI_ISL_2032015, EPI_ISL_2032016, EPI_ISL_2032017, EPI_ISL_2032018, EPI_ISL_2032020, EPI_ISL_2032021, EPI_ISL_2032022, EPI_ISL_2032023, EPI_ISL_2032085, EPI_ISL_2032096, EPI_ISL_2032097, EPI_ISL_2032024, EPI_ISL_2032098, EPI_ISL_2032099, EPI_ISL_2032100, EPI_ISL_2032101, EPI_ISL_2032102, EPI_ISL_2032103, EPI_ISL_2032104, EPI_ISL_2032105, EPI_ISL_2032106, EPI_ISL_1402204, EPI_ISL_2032107, EPI_ISL_2032025, EPI_ISL_2032026, EPI_ISL_2032027, EPI_ISL_2032028, EPI_ISL_2032057, EPI_ISL_2032058, EPI_ISL_2032059, EPI_ISL_2032060, EPI_ISL_2032123, EPI_ISL_2032061, EPI_ISL_2032124, EPI_ISL_2032125, EPI_ISL_2032062, EPI_ISL_2032063, EPI_ISL_2032126, EPI_ISL_2032127, EPI_ISL_2032064, EPI_ISL_2032128, EPI_ISL_2032065, EPI_ISL_2032129, EPI_ISL_2032130, EPI_ISL_2032066, EPI_ISL_2032067, EPI_ISL_2032131, EPI_ISL_2032068, EPI_ISL_2032069, EPI_ISL_2032132, EPI_ISL_2032133, EPI_ISL_2032160, EPI_ISL_2032134, EPI_ISL_2032155, EPI_ISL_2032087, EPI_ISL_2032156, EPI_ISL_2032135, EPI_ISL_2032070, EPI_ISL_2032071, EPI_ISL_2032136, EPI_ISL_2032137, EPI_ISL_1402156, EPI_ISL_2032161, EPI_ISL_1402248, EPI_ISL_1402249, EPI_ISL_1402250, EPI_ISL_1402251, EPI_ISL_1402252, EPI_ISL_1402253, EPI_ISL_1402254, EPI_ISL_1402255, EPI_ISL_1402256, EPI_ISL_1402257, EPI_ISL_1402258, EPI_ISL_1402259, EPI_ISL_1402260, EPI_ISL_1402261, EPI_ISL_1402262, EPI_ISL_1435593, EPI_ISL_1402263, EPI_ISL_1402264, EPI_ISL_1402265, EPI_ISL_1402266, EPI_ISL_1402267, EPI_ISL_1402268, EPI_ISL_1402269, EPI_ISL_1402270, EPI_ISL_1402271, EPI_ISL_1402272, EPI_ISL_1402273, EPI_ISL_1402274, EPI_ISL_1402275, EPI_ISL_1402276, EPI_ISL_1402277, EPI_ISL_1402278, EPI_ISL_1402279, EPI_ISL_1402280, EPI_ISL_1402281, EPI_ISL_1402282, EPI_ISL_1402283, EPI_ISL_1402284, EPI_ISL_1435595, EPI_ISL_1402205, EPI_ISL_1402206, EPI_ISL_1402207, EPI_ISL_1402208, EPI_ISL_1402209, EPI_ISL_1402210, EPI_ISL_1401986, EPI_ISL_1401987, EPI_ISL_1401988, EPI_ISL_1401989, EPI_ISL_1401990, EPI_ISL_1401991, EPI_ISL_1401992, EPI_ISL_1401993, EPI_ISL_1401994, EPI_ISL_1401995, EPI_ISL_1401996, EPI_ISL_1401997, EPI_ISL_1401998, EPI_ISL_1401999, EPI_ISL_1402000, EPI_ISL_1402001, EPI_ISL_1402002, EPI_ISL_1402003, EPI_ISL_1402004, EPI_ISL_1402005, EPI_ISL_1402006, EPI_ISL_1402007, EPI_ISL_1402008, EPI_ISL_1402009, EPI_ISL_1402010, EPI_ISL_1402011, EPI_ISL_1402012, EPI_ISL_1402013, EPI_ISL_1402014, EPI_ISL_1402015, EPI_ISL_1402016, EPI_ISL_1402017, EPI_ISL_1402018, EPI_ISL_1402019, EPI_ISL_1402020, EPI_ISL_1402021, EPI_ISL_1435579, EPI_ISL_1402022, EPI_ISL_1402023, EPI_ISL_1402024, EPI_ISL_1402025, EPI_ISL_1402026, EPI_ISL_1402027, EPI_ISL_1402028, EPI_ISL_1402029, EPI_ISL_1402030, EPI_ISL_1402031, EPI_ISL_1402032, EPI_ISL_1402033, EPI_ISL_1402034, EPI_ISL_1402035, EPI_ISL_1402036, EPI_ISL_1402037, EPI_ISL_1402038, EPI_ISL_1402039, EPI_ISL_2032005, EPI_ISL_1402040, EPI_ISL_1402041, EPI_ISL_1435581, EPI_ISL_1402042, EPI_ISL_1402043, EPI_ISL_1402044, EPI_ISL_1402045, EPI_ISL_1402046, EPI_ISL_1402047, EPI_ISL_1402048, EPI_ISL_1402049, EPI_ISL_1402050, EPI_ISL_1402051, EPI_ISL_1402052, EPI_ISL_1402053, EPI_ISL_1402054, EPI_ISL_1402055, EPI_ISL_1402056, EPI_ISL_1402057, EPI_ISL_1402058, EPI_ISL_1402059, EPI_ISL_1402060, EPI_ISL_1402061, EPI_ISL_1402062, EPI_ISL_1402063, EPI_ISL_1402064, EPI_ISL_1402065, EPI_ISL_1402066, EPI_ISL_1402067, EPI_ISL_1402068, EPI_ISL_1402069, EPI_ISL_1402070, EPI_ISL_1402071, EPI_ISL_1402072, EPI_ISL_1402073, EPI_ISL_1402074, EPI_ISL_2032029, EPI_ISL_1402211, EPI_ISL_1402212, EPI_ISL_1402213, EPI_ISL_1402214, EPI_ISL_1402215, EPI_ISL_1402216, EPI_ISL_1435589, EPI_ISL_1402217, EPI_ISL_1402218, EPI_ISL_1402285, EPI_ISL_1402219, EPI_ISL_1402220, EPI_ISL_1402221, EPI_ISL_1402222, EPI_ISL_1402223, EPI_ISL_1402224, EPI_ISL_1435591, EPI_ISL_1402225, EPI_ISL_1402226, EPI_ISL_1402227, EPI_ISL_1402228, EPI_ISL_1402229, EPI_ISL_1402286, EPI_ISL_1402230, EPI_ISL_1402231, EPI_ISL_1402232, EPI_ISL_1402233, EPI_ISL_1402234, EPI_ISL_1402235, EPI_ISL_1402236, EPI_ISL_1402237, EPI_ISL_1402238, EPI_ISL_1402239, EPI_ISL_1402240, EPI_ISL_2324595, EPI_ISL_1402287, EPI_ISL_1402241, EPI_ISL_1402242, EPI_ISL_1402243, EPI_ISL_1402244, EPI_ISL_1402245, EPI_ISL_1402246, EPI_ISL_1402247, EPI_ISL_1402288, EPI_ISL_1402289, EPI_ISL_1402290, EPI_ISL_1402291, EPI_ISL_1402292, EPI_ISL_1402293, EPI_ISL_1402294, EPI_ISL_1402295, EPI_ISL_1402296, EPI_ISL_2032030, EPI_ISL_1402297, EPI_ISL_2032108, EPI_ISL_2032031, EPI_ISL_2032032, EPI_ISL_2032033, EPI_ISL_2032109, EPI_ISL_2032034, EPI_ISL_1402298, EPI_ISL_2032035, EPI_ISL_2032036, EPI_ISL_2032037, EPI_ISL_2032006, EPI_ISL_2032038, EPI_ISL_2032110, EPI_ISL_2032039, EPI_ISL_2032111, EPI_ISL_2032112, EPI_ISL_2032040, EPI_ISL_1435596, EPI_ISL_2032041, EPI_ISL_2032042, EPI_ISL_2032043, EPI_ISL_2032113, EPI_ISL_2032044, EPI_ISL_2032045, EPI_ISL_2032114, EPI_ISL_2032115, EPI_ISL_2032046, EPI_ISL_2032047, EPI_ISL_2032048, EPI_ISL_2032159, EPI_ISL_2032049, EPI_ISL_2032007, EPI_ISL_2032001, EPI_ISL_2032116, EPI_ISL_2032050, EPI_ISL_2032051, EPI_ISL_2032086, EPI_ISL_1402299, EPI_ISL_2032117, EPI_ISL_2032052, EPI_ISL_2032053, EPI_ISL_2032054, EPI_ISL_2032055, EPI_ISL_1402300, EPI_ISL_2032072, EPI_ISL_2032073, EPI_ISL_2032074, EPI_ISL_2032075, EPI_ISL_2032138, EPI_ISL_2032076, EPI_ISL_2032139, EPI_ISL_2032140, EPI_ISL_2032077, EPI_ISL_2032078, EPI_ISL_2032141, EPI_ISL_2032079, EPI_ISL_2032142, EPI_ISL_2032157, EPI_ISL_2032143, EPI_ISL_2032080, EPI_ISL_1402301, EPI_ISL_2032081, EPI_ISL_2032144, EPI_ISL_2032158, EPI_ISL_2032002, EPI_ISL_2032145, EPI_ISL_2032146, EPI_ISL_2032147, EPI_ISL_2032148, EPI_ISL_2032003, EPI_ISL_2032149, EPI_ISL_2031998, EPI_ISL_2032082, EPI_ISL_2032150, EPI_ISL_2032083, EPI_ISL_2032151, EPI_ISL_2032084, EPI_ISL_2032152, EPI_ISL_2032153, EPI_ISL_2032154, EPI_ISL_2324596, EPI_ISL_2324597, EPI_ISL_1435598, EPI_ISL_2324598, EPI_ISL_2324599, EPI_ISL_2324600, EPI_ISL_2324601, EPI_ISL_2324602, EPI_ISL_2324603, EPI_ISL_2324604, EPI_ISL_2324605, EPI_ISL_2324606, EPI_ISL_2324607, EPI_ISL_2324608, EPI_ISL_2324609, EPI_ISL_2324610, EPI_ISL_2324611, EPI_ISL_2324612, EPI_ISL_2324613, EPI_ISL_1402302, EPI_ISL_2324614, EPI_ISL_2324615, EPI_ISL_2324616, EPI_ISL_2324617, EPI_ISL_2324618, EPI_ISL_2324619, EPI_ISL_2324620, EPI_ISL_2324621, EPI_ISL_2324622, EPI_ISL_2324623, EPI_ISL_2324624, EPI_ISL_2324625, EPI_ISL_2324626, EPI_ISL_2324627, EPI_ISL_2324628, EPI_ISL_2324629, EPI_ISL_1402303, EPI_ISL_2324630, EPI_ISL_2324631, EPI_ISL_2324632, EPI_ISL_2324633, EPI_ISL_2324634, EPI_ISL_2324635, EPI_ISL_1402304, EPI_ISL_1402305, EPI_ISL_2324636, EPI_ISL_2324637, EPI_ISL_2324638, EPI_ISL_2324639, EPI_ISL_2324640, EPI_ISL_2324641, EPI_ISL_1402306, EPI_ISL_2324642, EPI_ISL_2324643, EPI_ISL_2324644, EPI_ISL_2324645, EPI_ISL_2324646, EPI_ISL_2324647, EPI_ISL_1402307, EPI_ISL_1402308, EPI_ISL_1402309, EPI_ISL_1402310, EPI_ISL_1402311, EPI_ISL_1402312, EPI_ISL_1402313, EPI_ISL_1402314, EPI_ISL_1402315, EPI_ISL_1402316, EPI_ISL_1402317, EPI_ISL_1402318, EPI_ISL_1402319, EPI_ISL_1402320, EPI_ISL_1402321, EPI_ISL_1402322, EPI_ISL_1402323, EPI_ISL_1402324, EPI_ISL_1402325, EPI_ISL_1402326, EPI_ISL_1402327, EPI_ISL_1402328, EPI_ISL_1402329, EPI_ISL_1402330, EPI_ISL_1402331, EPI_ISL_1402332, EPI_ISL_1402333, EPI_ISL_1402334, EPI_ISL_1402335, EPI_ISL_1402336	Department of Public Health Microbiology Ljubljana, National Laboratory for Health, Environment and Food	Department of Public Health Microbiology Ljubljana, National Laboratory for Health, Environment and Food	Tom Koritnik et al
EPI_ISL_576147, EPI_ISL_576146, EPI_ISL_576148, EPI_ISL_576149	Department of Respiratory & Other Viral Infections of L.V. Gromashevsky Institute of Epidemiology & Infectious Diseases NAMS of Ukraine	Department of Respiratory & Other Viral Infections of L.V. Gromashevsky Institute of Epidemiology & Infectious Diseases NAMS of Ukraine, JSC Farmak	Alla Mironenko et al
EPI_ISL_1121961, EPI_ISL_1121962	Department of Respiratory Medicine, Nagasaki University Hospital, Nagasaki, Japan	Department of Virology, Institute of Tropical Medicine, Nagasaki University, Nagasaki, Japan	Satoshi Irifune et al
EPI_ISL_582509	Department of Respiratory and other Viral Infections of L.V.Gromashevsky Institute of Epidemiology & Infectious Diseases NAMS of Ukraine	Department of Respiratory and other Viral Infections of L.V.Gromashevsky Institute of Epidemiology & Infectious Diseases NAMS of Ukraine, JSC Farmak	Alla Mironenko et al
EPI_ISL_582510	Department of Respiratory and other Viral Infections of L.V.Gromashevsky Institute of Epidemiology & Infectious Diseases NAMS of Ukraine	Department of Respiratory and other Viral Infections of L.V.Gromashevsky Institute of Epidemiology & Infectious Diseases NAMS of Ukrainе, JSC Farmak	Alla Mironenko et al
EPI_ISL_654818, EPI_ISL_654819, EPI_ISL_1315427, EPI_ISL_1315478, EPI_ISL_1121990, EPI_ISL_1121991, EPI_ISL_1121992, EPI_ISL_1315476, EPI_ISL_582513, EPI_ISL_582511, EPI_ISL_582512, EPI_ISL_1315475, EPI_ISL_979973, EPI_ISL_654820, EPI_ISL_1315477, EPI_ISL_1122014, EPI_ISL_979972, EPI_ISL_979971, EPI_ISL_979970	Department of Respiratory and other Viral Infections of L.V.Gromashevsky Institute of Epidemiology & Infectious Diseases NAMS of Ukrainе	Department of Respiratory and other Viral Infections of L.V.Gromashevsky Institute of Epidemiology & Infectious Diseases NAMS of Ukrainе, JSC Farmak	Alla Mironenko et al
EPI_ISL_1215947, EPI_ISL_1216923, EPI_ISL_1217356, EPI_ISL_1217709	Department of Sciences for Health Promotion and Mother-Child Care G. D'Alessandro, University of Palermo	Tumor Immunology Unit, Department of Health Sciences, University of Palermo School of Medicine; Section of Microbiology, University of Palermo School of Medicine; National Research Council of Italy - High Performance Computing and Networking Institute (CNR-ICAR) of Palermo	Vacca et al
EPI_ISL_732948, EPI_ISL_732950, EPI_ISL_732951, EPI_ISL_732952, EPI_ISL_732953, EPI_ISL_732949, EPI_ISL_732954, EPI_ISL_732955, EPI_ISL_732956, EPI_ISL_732957, EPI_ISL_732958, EPI_ISL_732959	Department of Tropical Parasitology	Laboratory of Recombinant Vaccines	Lukasz Rabalski et al
EPI_ISL_487275	Department of Veterinary Pathology, University of Liege - FARAH	Department of Veterinary Pathology, University of Liege - FARAH	Garigliany et al
EPI_ISL_2158612, EPI_ISL_2158613, EPI_ISL_2158614, EPI_ISL_2158615, EPI_ISL_2158616, EPI_ISL_2158617, EPI_ISL_2158606, EPI_ISL_2158607, EPI_ISL_2158608, EPI_ISL_2158605, EPI_ISL_2158609, EPI_ISL_2158610, EPI_ISL_2158611, EPI_ISL_1358217, EPI_ISL_1358218	Department of Veterinary Science, National Institute of Infectious Diseases	Department of Veterinary Science, National Institute of Infectious Diseases	Yudai Kuroda et al
EPI_ISL_833366, EPI_ISL_877769	Department of Veterinary Science, National Institute of Infectious Diseases	Pathogen Genomics Center, National Institute of Infectious Diseases	Tsuyoshi Sekizuka et al
EPI_ISL_450209, EPI_ISL_450199, EPI_ISL_450200, EPI_ISL_450201, EPI_ISL_450202, EPI_ISL_450203, EPI_ISL_450204, EPI_ISL_450205, EPI_ISL_450206, EPI_ISL_450207, EPI_ISL_450208, EPI_ISL_450210, EPI_ISL_450211, EPI_ISL_450198	Department of Virology	Department of Virology	Boehmer et al
EPI_ISL_766055, EPI_ISL_1697282, EPI_ISL_1697370, EPI_ISL_1697371, EPI_ISL_1700780, EPI_ISL_1700781, EPI_ISL_1700782, EPI_ISL_1700786, EPI_ISL_1700787, EPI_ISL_1700882, EPI_ISL_1706278, EPI_ISL_1706361, EPI_ISL_1697283, EPI_ISL_1706363, EPI_ISL_1706581, EPI_ISL_1706371, EPI_ISL_1706372, EPI_ISL_1708744, EPI_ISL_1710244, EPI_ISL_1710353, EPI_ISL_1710506, EPI_ISL_1710507, EPI_ISL_1710508, EPI_ISL_1697284, EPI_ISL_1710509, EPI_ISL_1710510, EPI_ISL_1711669, EPI_ISL_1711670, EPI_ISL_1706369, EPI_ISL_1711671, EPI_ISL_1711672, EPI_ISL_1711673, EPI_ISL_1711674, EPI_ISL_1385784, EPI_ISL_1385785, EPI_ISL_1385786, EPI_ISL_1697288, EPI_ISL_1385789, EPI_ISL_1385790, EPI_ISL_1397958, EPI_ISL_1397959, EPI_ISL_1397960, EPI_ISL_1398039, EPI_ISL_1711675, EPI_ISL_1406391, EPI_ISL_1732172, EPI_ISL_1406393, EPI_ISL_1697367, EPI_ISL_1406394, EPI_ISL_1385791, EPI_ISL_1385794, EPI_ISL_1385796, EPI_ISL_1385798, EPI_ISL_1406395, EPI_ISL_1406397, EPI_ISL_1732274, EPI_ISL_1732277, EPI_ISL_1732276, EPI_ISL_1406399, EPI_ISL_1697368, EPI_ISL_1406400, EPI_ISL_1406401, EPI_ISL_1385800, EPI_ISL_1385802, EPI_ISL_1385806, EPI_ISL_1385808, EPI_ISL_1385810, EPI_ISL_1697369, EPI_ISL_1385812, EPI_ISL_2313084, EPI_ISL_2313086, EPI_ISL_2313098, EPI_ISL_2313099, EPI_ISL_2313112, EPI_ISL_2313114, EPI_ISL_2314185, EPI_ISL_2314809, EPI_ISL_2313081, EPI_ISL_2313082, EPI_ISL_1969994, EPI_ISL_1969995, EPI_ISL_1969996, EPI_ISL_1969997, EPI_ISL_1970001, EPI_ISL_1969998, EPI_ISL_1970002, EPI_ISL_1970000, EPI_ISL_1969999, EPI_ISL_1969992, EPI_ISL_1969993	Department of Virology	Department of Virology	Massab Umair et al
EPI_ISL_804007, EPI_ISL_804008, EPI_ISL_768526, EPI_ISL_768527	Department of Virology I, National Institute of Infectious Diseases	Pathogen Genomics Center, National Institute of Infectious Diseases	Tsuyoshi Sekizuka et al
EPI_ISL_1358203, EPI_ISL_1358204, EPI_ISL_1358205, EPI_ISL_1358206, EPI_ISL_1358207, EPI_ISL_1366741, EPI_ISL_1358208, EPI_ISL_1358209, EPI_ISL_1358210, EPI_ISL_1358211, EPI_ISL_1358212, EPI_ISL_1358213, EPI_ISL_1358214, EPI_ISL_1122890, EPI_ISL_1123289, EPI_ISL_1358215, EPI_ISL_1358216	Department of Virology I, National Institute of Infectious Diseases	Department of Veterinary Science, National Institute of Infectious Diseases	Yudai Kuroda et al
EPI_ISL_407084, EPI_ISL_529135	Department of Virology III, National Institute of Infectious Diseases	Pathogen Genomics Center, National Institute of Infectious Diseases	Tsuyoshi Sekizuka et al
EPI_ISL_872589, EPI_ISL_872590	Department of Virology Institute of Tropical Medicine Nagasaki University	Department of Virology Institute of Tropical Medicine Nagasaki University	Takeshi Nabeshima Takahiro Takazono Nobuyuki Ashizawa Taiga Miyazaki Shingo Inoue Mya Myat Ngwe Tun Koichi Izumikawa Hiroshi Mukae Meng Ling Moi et al
EPI_ISL_1496745, EPI_ISL_1496746, EPI_ISL_1497242, EPI_ISL_1496747, EPI_ISL_1496748, EPI_ISL_1496749, EPI_ISL_1496750, EPI_ISL_1496751, EPI_ISL_1496752, EPI_ISL_1496753, EPI_ISL_1496754, EPI_ISL_1497243, EPI_ISL_1497241, EPI_ISL_1497244, EPI_ISL_1496755, EPI_ISL_1496725, EPI_ISL_1496756, EPI_ISL_1496757, EPI_ISL_1496758, EPI_ISL_1496759, EPI_ISL_1496760, EPI_ISL_1496761, EPI_ISL_1496762, EPI_ISL_1496717, EPI_ISL_1496763, EPI_ISL_1496742, EPI_ISL_1496764, EPI_ISL_1496765, EPI_ISL_1496766, EPI_ISL_1496767, EPI_ISL_1496713, EPI_ISL_1496768, EPI_ISL_1496769, EPI_ISL_1496770, EPI_ISL_1496771, EPI_ISL_1496772, EPI_ISL_1496773, EPI_ISL_1496774, EPI_ISL_1496775, EPI_ISL_1496722, EPI_ISL_1497240, EPI_ISL_1496718, EPI_ISL_1496732, EPI_ISL_1497218, EPI_ISL_481514, EPI_ISL_481515, EPI_ISL_481516, EPI_ISL_481517, EPI_ISL_481518, EPI_ISL_481519, EPI_ISL_481520, EPI_ISL_481521, EPI_ISL_481522, EPI_ISL_481523, EPI_ISL_481524, EPI_ISL_481525, EPI_ISL_481526, EPI_ISL_481527, EPI_ISL_481528, EPI_ISL_481529, EPI_ISL_1184542, EPI_ISL_481530, EPI_ISL_1184543, EPI_ISL_1184544, EPI_ISL_481531, EPI_ISL_1231246, EPI_ISL_1231247, EPI_ISL_1184545, EPI_ISL_1184546, EPI_ISL_1184547, EPI_ISL_1184548, EPI_ISL_1184549, EPI_ISL_1184550, EPI_ISL_1184551, EPI_ISL_1184552, EPI_ISL_1184553, EPI_ISL_1184554, EPI_ISL_1184555, EPI_ISL_1184556, EPI_ISL_1184557, EPI_ISL_1497223, EPI_ISL_1497262, EPI_ISL_1497263, EPI_ISL_1497221, EPI_ISL_1497227, EPI_ISL_1497236, EPI_ISL_1496776, EPI_ISL_1496777, EPI_ISL_1496714, EPI_ISL_1496778, EPI_ISL_1496779, EPI_ISL_1496780, EPI_ISL_1496781, EPI_ISL_1496782, EPI_ISL_1496783, EPI_ISL_1497225, EPI_ISL_1496784, EPI_ISL_1496785, EPI_ISL_1496786, EPI_ISL_1496787, EPI_ISL_1496788, EPI_ISL_1497264, EPI_ISL_1496789, EPI_ISL_1497257, EPI_ISL_1497265, EPI_ISL_1496790, EPI_ISL_1496791, EPI_ISL_1496792, EPI_ISL_1496793, EPI_ISL_1496794, EPI_ISL_1496795, EPI_ISL_1496729, EPI_ISL_1496796, EPI_ISL_1496797, EPI_ISL_1496798, EPI_ISL_1496799, EPI_ISL_1496800, EPI_ISL_1496736, EPI_ISL_1496801, EPI_ISL_1496802, EPI_ISL_1496803, EPI_ISL_1496804, EPI_ISL_1496805, EPI_ISL_1496806, EPI_ISL_1496807, EPI_ISL_1496808, EPI_ISL_1496809, EPI_ISL_1496810, EPI_ISL_1496733, EPI_ISL_1496811, EPI_ISL_1496812, EPI_ISL_1496813, EPI_ISL_1496730, EPI_ISL_1496814, EPI_ISL_1496815, EPI_ISL_1496816, EPI_ISL_1497229, EPI_ISL_1496712, EPI_ISL_1496817, EPI_ISL_1496818, EPI_ISL_1496819, EPI_ISL_1496820, EPI_ISL_1496821, EPI_ISL_1496822, EPI_ISL_1496823, EPI_ISL_1496824, EPI_ISL_1496825, EPI_ISL_1496826, EPI_ISL_1496827, EPI_ISL_1496828, EPI_ISL_1496829, EPI_ISL_1496830, EPI_ISL_1496831, EPI_ISL_1496832, EPI_ISL_1496833, EPI_ISL_1496834, EPI_ISL_1496835, EPI_ISL_1496836, EPI_ISL_1496837, EPI_ISL_1497245, EPI_ISL_1496838, EPI_ISL_1496839, EPI_ISL_1496840, EPI_ISL_1496841, EPI_ISL_1496842, EPI_ISL_481532, EPI_ISL_1218645, EPI_ISL_481533, EPI_ISL_481534, EPI_ISL_1218646, EPI_ISL_481535, EPI_ISL_1218647, EPI_ISL_1218648, EPI_ISL_1218649, EPI_ISL_732565, EPI_ISL_732566, EPI_ISL_732567, EPI_ISL_732568, EPI_ISL_732569, EPI_ISL_732570, EPI_ISL_732571, EPI_ISL_732572, EPI_ISL_732573, EPI_ISL_1595754, EPI_ISL_1595755, EPI_ISL_1595756, EPI_ISL_1595757, EPI_ISL_1595758, EPI_ISL_1595759, EPI_ISL_1595760, EPI_ISL_1595762, EPI_ISL_1595761, EPI_ISL_1595764, EPI_ISL_1595763, EPI_ISL_1595765, EPI_ISL_1595766, EPI_ISL_1595767, EPI_ISL_1595768, EPI_ISL_1595769, EPI_ISL_1595770, EPI_ISL_1595771, EPI_ISL_1595772, EPI_ISL_1595773, EPI_ISL_1595774, EPI_ISL_1595775, EPI_ISL_1595776, EPI_ISL_1595777, EPI_ISL_1595778, EPI_ISL_1595779, EPI_ISL_1595780, EPI_ISL_1595781, EPI_ISL_1595782, EPI_ISL_1595783, EPI_ISL_1595784, EPI_ISL_1595785, EPI_ISL_1595786, EPI_ISL_1595787, EPI_ISL_1595788, EPI_ISL_1595789, EPI_ISL_1595790, EPI_ISL_1218651, EPI_ISL_1218652, EPI_ISL_481536, EPI_ISL_481537, EPI_ISL_1218650, EPI_ISL_1231217, EPI_ISL_1231218, EPI_ISL_1497246, EPI_ISL_1496843, EPI_ISL_1496844, EPI_ISL_1496845, EPI_ISL_1496846, EPI_ISL_1496847, EPI_ISL_1496848, EPI_ISL_1496849, EPI_ISL_1496850, EPI_ISL_1496851, EPI_ISL_1496852, EPI_ISL_1496853, EPI_ISL_1496854, EPI_ISL_1497247, EPI_ISL_1496741, EPI_ISL_1497235, EPI_ISL_1497239, EPI_ISL_1497237, EPI_ISL_1497238, EPI_ISL_1496740, EPI_ISL_1496734, EPI_ISL_1842241, EPI_ISL_1842242, EPI_ISL_1842243, EPI_ISL_1842244, EPI_ISL_1842245, EPI_ISL_1842246, EPI_ISL_1842247, EPI_ISL_1842248, EPI_ISL_1842249, EPI_ISL_1842250, EPI_ISL_1842251, EPI_ISL_1842252, EPI_ISL_1842253, EPI_ISL_1842254, EPI_ISL_1842255, EPI_ISL_1842256, EPI_ISL_1842257, EPI_ISL_1842258, EPI_ISL_1842259, EPI_ISL_1842260, EPI_ISL_1842261, EPI_ISL_1842262, EPI_ISL_1842263, EPI_ISL_1842264, EPI_ISL_1842265, EPI_ISL_1842266, EPI_ISL_1842268, EPI_ISL_1842269, EPI_ISL_1842270, EPI_ISL_1842272, EPI_ISL_1842273, EPI_ISL_1842274, EPI_ISL_1842275, EPI_ISL_1842276, EPI_ISL_1842277, EPI_ISL_1842278, EPI_ISL_1842280, EPI_ISL_1842281, EPI_ISL_1842282, EPI_ISL_1842283, EPI_ISL_1842284, EPI_ISL_1842285, EPI_ISL_1842286, EPI_ISL_1842287, EPI_ISL_1842288, EPI_ISL_1842289, EPI_ISL_1842290, EPI_ISL_1842291, EPI_ISL_1842292, EPI_ISL_1842394, EPI_ISL_1842395, EPI_ISL_1842396, EPI_ISL_1842397, EPI_ISL_1842399, EPI_ISL_1842400, EPI_ISL_1842401, EPI_ISL_1842402, EPI_ISL_1496855, EPI_ISL_1842425, EPI_ISL_1496720, EPI_ISL_1842426, EPI_ISL_1842427, EPI_ISL_481538, EPI_ISL_481539, EPI_ISL_481540, EPI_ISL_481541, EPI_ISL_481542, EPI_ISL_481543, EPI_ISL_481544, EPI_ISL_481545, EPI_ISL_1217188, EPI_ISL_481546, EPI_ISL_481547, EPI_ISL_481548, EPI_ISL_1217190, EPI_ISL_1595791, EPI_ISL_1595792, EPI_ISL_1595793, EPI_ISL_1595794, EPI_ISL_1595795, EPI_ISL_1595796, EPI_ISL_1595797, EPI_ISL_1595798, EPI_ISL_1595799, EPI_ISL_1595800, EPI_ISL_1595801, EPI_ISL_1595802, EPI_ISL_1595803, EPI_ISL_1595804, EPI_ISL_1595805, EPI_ISL_1595806, EPI_ISL_1595807, EPI_ISL_1595808, EPI_ISL_1595809, EPI_ISL_756247, EPI_ISL_757288, EPI_ISL_1217192, EPI_ISL_1842428, EPI_ISL_1842429, EPI_ISL_1497226, EPI_ISL_1842430, EPI_ISL_1842431, EPI_ISL_1842432, EPI_ISL_1842433, EPI_ISL_1842435, EPI_ISL_1842437, EPI_ISL_1496856, EPI_ISL_1496857, EPI_ISL_1496858, EPI_ISL_1496859, EPI_ISL_1496860, EPI_ISL_1496861, EPI_ISL_1496862, EPI_ISL_1496715, EPI_ISL_1497248, EPI_ISL_1496863, EPI_ISL_1496864, EPI_ISL_1496865, EPI_ISL_1496866, EPI_ISL_1496867, EPI_ISL_1496868, EPI_ISL_1496869, EPI_ISL_1496737, EPI_ISL_1496870, EPI_ISL_1496871, EPI_ISL_1496872, EPI_ISL_1496873, EPI_ISL_1496874, EPI_ISL_1496875, EPI_ISL_1496876, EPI_ISL_1496877, EPI_ISL_1496878, EPI_ISL_1496879, EPI_ISL_1496880, EPI_ISL_1496881, EPI_ISL_1496882, EPI_ISL_1496883, EPI_ISL_1496884, EPI_ISL_1496885, EPI_ISL_1496886, EPI_ISL_1496887, EPI_ISL_1496888, EPI_ISL_1496889, EPI_ISL_1496890, EPI_ISL_1496891, EPI_ISL_1496892, EPI_ISL_1496893, EPI_ISL_1496894, EPI_ISL_1496895, EPI_ISL_1497230, EPI_ISL_1496896, EPI_ISL_1496897, EPI_ISL_1496898, EPI_ISL_1496899, EPI_ISL_1496900, EPI_ISL_1496901, EPI_ISL_1496902, EPI_ISL_1497266, EPI_ISL_1497267, EPI_ISL_1497268, EPI_ISL_1497219, EPI_ISL_1497255, EPI_ISL_1497256, EPI_ISL_1497269, EPI_ISL_1497224, EPI_ISL_1497270, EPI_ISL_1496903, EPI_ISL_1496721, EPI_ISL_732574, EPI_ISL_732575, EPI_ISL_1595810, EPI_ISL_1595811, EPI_ISL_1595812, EPI_ISL_1595813, EPI_ISL_737209, EPI_ISL_737210, EPI_ISL_737211, EPI_ISL_737212, EPI_ISL_737213, EPI_ISL_737214, EPI_ISL_737215, EPI_ISL_737216, EPI_ISL_737217, EPI_ISL_737218, EPI_ISL_737219, EPI_ISL_737220, EPI_ISL_737221, EPI_ISL_737222, EPI_ISL_737223, EPI_ISL_737224, EPI_ISL_737225, EPI_ISL_737226, EPI_ISL_737227, EPI_ISL_737228, EPI_ISL_737229, EPI_ISL_737230, EPI_ISL_737231, EPI_ISL_737232, EPI_ISL_737233, EPI_ISL_418385, EPI_ISL_1217193, EPI_ISL_418386, EPI_ISL_1217195, EPI_ISL_418387, EPI_ISL_418388, EPI_ISL_418389, EPI_ISL_1217197, EPI_ISL_418390, EPI_ISL_1217198, EPI_ISL_1217200, EPI_ISL_1217202, EPI_ISL_418391, EPI_ISL_418392, EPI_ISL_418393, EPI_ISL_418394, EPI_ISL_418395, EPI_ISL_1217205, EPI_ISL_418396, EPI_ISL_481549, EPI_ISL_418397, EPI_ISL_418398, EPI_ISL_418399, EPI_ISL_418400, EPI_ISL_757289, EPI_ISL_757290, EPI_ISL_481550, EPI_ISL_737234, EPI_ISL_737235, EPI_ISL_1231219, EPI_ISL_1231220, EPI_ISL_1231221, EPI_ISL_1231222, EPI_ISL_1231223, EPI_ISL_1231224, EPI_ISL_1496904, EPI_ISL_1496905, EPI_ISL_1496906, EPI_ISL_1496907, EPI_ISL_1496908, EPI_ISL_1496909, EPI_ISL_1496910, EPI_ISL_1496911, EPI_ISL_1496912, EPI_ISL_1496913, EPI_ISL_1496914, EPI_ISL_1496915, EPI_ISL_1496916, EPI_ISL_1496917, EPI_ISL_1496918, EPI_ISL_1496919, EPI_ISL_1496920, EPI_ISL_1496921, EPI_ISL_1496922, EPI_ISL_1496923, EPI_ISL_1496924, EPI_ISL_1496925, EPI_ISL_1496926, EPI_ISL_1496927, EPI_ISL_1496928, EPI_ISL_1496929, EPI_ISL_1496930, EPI_ISL_1496726, EPI_ISL_1496931, EPI_ISL_1496932, EPI_ISL_1496933, EPI_ISL_1496934, EPI_ISL_1496935, EPI_ISL_1496936, EPI_ISL_1496937, EPI_ISL_1496938, EPI_ISL_1496939, EPI_ISL_1496940, EPI_ISL_1496941, EPI_ISL_1496942, EPI_ISL_1496943, EPI_ISL_1496944, EPI_ISL_1496945, EPI_ISL_1496946, EPI_ISL_1496947, EPI_ISL_1496948, EPI_ISL_1496949, EPI_ISL_1496950, EPI_ISL_1496951, EPI_ISL_1496952, EPI_ISL_1496953, EPI_ISL_1496954, EPI_ISL_1496955, EPI_ISL_1496956, EPI_ISL_1496957, EPI_ISL_1496958, EPI_ISL_1496959, EPI_ISL_1496960, EPI_ISL_1496961, EPI_ISL_1496962, EPI_ISL_1496963, EPI_ISL_1496964, EPI_ISL_1496965, EPI_ISL_1496966, EPI_ISL_1496967, EPI_ISL_1496968, EPI_ISL_481551, EPI_ISL_481552, EPI_ISL_481553, EPI_ISL_481554, EPI_ISL_732576, EPI_ISL_732577, EPI_ISL_732578, EPI_ISL_732579, EPI_ISL_732580, EPI_ISL_732581, EPI_ISL_732582, EPI_ISL_732583, EPI_ISL_732584, EPI_ISL_1595814, EPI_ISL_1595815, EPI_ISL_1595816, EPI_ISL_1595817, EPI_ISL_1595818, EPI_ISL_1595819, EPI_ISL_1595820, EPI_ISL_1595821, EPI_ISL_418401, EPI_ISL_418402, EPI_ISL_418403, EPI_ISL_418404, EPI_ISL_418405, EPI_ISL_418406, EPI_ISL_418407, EPI_ISL_418408, EPI_ISL_418409, EPI_ISL_418410, EPI_ISL_418411, EPI_ISL_757291, EPI_ISL_757292, EPI_ISL_757293, EPI_ISL_757294, EPI_ISL_1229395, EPI_ISL_1231225, EPI_ISL_1229396, EPI_ISL_1229397, EPI_ISL_1496969, EPI_ISL_1496970, EPI_ISL_1496971, EPI_ISL_1496972, EPI_ISL_1496973, EPI_ISL_1496974, EPI_ISL_1496744, EPI_ISL_1496975, EPI_ISL_1496976, EPI_ISL_1496977, EPI_ISL_1496978, EPI_ISL_1496979, EPI_ISL_1496980, EPI_ISL_1496981, EPI_ISL_1496982, EPI_ISL_1496983, EPI_ISL_1496984, EPI_ISL_1496985, EPI_ISL_1496986, EPI_ISL_1496987, EPI_ISL_1496743, EPI_ISL_1496988, EPI_ISL_1496989, EPI_ISL_1496990, EPI_ISL_1497222, EPI_ISL_1496991, EPI_ISL_1496992, EPI_ISL_1496993, EPI_ISL_1496994, EPI_ISL_1496995, EPI_ISL_1496996, EPI_ISL_1496997, EPI_ISL_1496998, EPI_ISL_1496999, EPI_ISL_1497000, EPI_ISL_1496719, EPI_ISL_1497001, EPI_ISL_1496739, EPI_ISL_1497002, EPI_ISL_1496731, EPI_ISL_1497234, EPI_ISL_1497003, EPI_ISL_1496711, EPI_ISL_1497004, EPI_ISL_1497005, EPI_ISL_1497006, EPI_ISL_1497007, EPI_ISL_1497008, EPI_ISL_1497009, EPI_ISL_1497010, EPI_ISL_1497011, EPI_ISL_1497249, EPI_ISL_1497012, EPI_ISL_1497013, EPI_ISL_1497014, EPI_ISL_1497015, EPI_ISL_1497016, EPI_ISL_1497017, EPI_ISL_1497018, EPI_ISL_1497250, EPI_ISL_1497019, EPI_ISL_1497020, EPI_ISL_1497021, EPI_ISL_1497228, EPI_ISL_1497022, EPI_ISL_1497023, EPI_ISL_1497024, EPI_ISL_1497025, EPI_ISL_1497026, EPI_ISL_1497027, EPI_ISL_1497028, EPI_ISL_1497029, EPI_ISL_1496738, EPI_ISL_1497030, EPI_ISL_1497031, EPI_ISL_1497032, EPI_ISL_1497033, EPI_ISL_1497034, EPI_ISL_1497035, EPI_ISL_1497036, EPI_ISL_1497233, EPI_ISL_1497037, EPI_ISL_1497038, EPI_ISL_481555, EPI_ISL_481556, EPI_ISL_481557, EPI_ISL_481558, EPI_ISL_481559, EPI_ISL_481560, EPI_ISL_481561, EPI_ISL_481562, EPI_ISL_481563, EPI_ISL_481564, EPI_ISL_1217207, EPI_ISL_1217210, EPI_ISL_1217212, EPI_ISL_1217215, EPI_ISL_1217217, EPI_ISL_1217220, EPI_ISL_732585, EPI_ISL_732586, EPI_ISL_1595822, EPI_ISL_1595823, EPI_ISL_1595824, EPI_ISL_1595825, EPI_ISL_1595826, EPI_ISL_1595827, EPI_ISL_1595828, EPI_ISL_1595829, EPI_ISL_756165, EPI_ISL_756166, EPI_ISL_756167, EPI_ISL_756168, EPI_ISL_756169, EPI_ISL_756170, EPI_ISL_756171, EPI_ISL_756172, EPI_ISL_756173, EPI_ISL_756174, EPI_ISL_756175, EPI_ISL_756176, EPI_ISL_756177, EPI_ISL_756178, EPI_ISL_756179, EPI_ISL_756180, EPI_ISL_481565, EPI_ISL_757295, EPI_ISL_1217222, EPI_ISL_1217225, EPI_ISL_1217227, EPI_ISL_1217230, EPI_ISL_1217233, EPI_ISL_1217235, EPI_ISL_756181, EPI_ISL_756182, EPI_ISL_756183, EPI_ISL_1231226, EPI_ISL_1231227, EPI_ISL_1229398, EPI_ISL_1231228, EPI_ISL_1497039, EPI_ISL_1497040, EPI_ISL_1497041, EPI_ISL_1496716, EPI_ISL_1497042, EPI_ISL_1497043, EPI_ISL_1497044, EPI_ISL_1497045, EPI_ISL_1497046, EPI_ISL_1497047, EPI_ISL_1497048, EPI_ISL_1497049, EPI_ISL_1497050, EPI_ISL_1497051, EPI_ISL_1497052, EPI_ISL_1497053, EPI_ISL_1497054, EPI_ISL_1496735, EPI_ISL_1497055, EPI_ISL_1497056, EPI_ISL_1497057, EPI_ISL_1497058, EPI_ISL_1496723, EPI_ISL_1497059, EPI_ISL_1497271, EPI_ISL_1497272, EPI_ISL_1497273, EPI_ISL_1496728, EPI_ISL_1497060, EPI_ISL_1497274, EPI_ISL_1497275, EPI_ISL_1497061, EPI_ISL_1497062, EPI_ISL_1497276, EPI_ISL_1497277, EPI_ISL_1497278, EPI_ISL_1497063, EPI_ISL_1497064, EPI_ISL_1497065, EPI_ISL_1497066, EPI_ISL_1497067, EPI_ISL_1497251, EPI_ISL_1497068, EPI_ISL_1497069, EPI_ISL_1497070, EPI_ISL_1497071, EPI_ISL_1497072, EPI_ISL_1497073, EPI_ISL_1497258, EPI_ISL_1496724, EPI_ISL_1497074, EPI_ISL_1497075, EPI_ISL_1497076, EPI_ISL_1497077, EPI_ISL_1497078, EPI_ISL_1497079, EPI_ISL_1497080, EPI_ISL_1497081, EPI_ISL_1497082, EPI_ISL_1497083, EPI_ISL_1497084, EPI_ISL_1497085, EPI_ISL_1497086, EPI_ISL_1497087, EPI_ISL_1497088, EPI_ISL_1497259, EPI_ISL_1497089, EPI_ISL_1497090, EPI_ISL_1497091, EPI_ISL_1497092, EPI_ISL_1497093, EPI_ISL_1497094, EPI_ISL_1497095, EPI_ISL_1497096, EPI_ISL_1497097, EPI_ISL_1219684, EPI_ISL_481566, EPI_ISL_481567, EPI_ISL_1219685, EPI_ISL_1219686, EPI_ISL_1219687, EPI_ISL_481513, EPI_ISL_481568, EPI_ISL_1219688, EPI_ISL_1219689, EPI_ISL_732587, EPI_ISL_732588, EPI_ISL_732589, EPI_ISL_732591, EPI_ISL_732590, EPI_ISL_732592, EPI_ISL_732593, EPI_ISL_481569, EPI_ISL_1219690, EPI_ISL_481570, EPI_ISL_1219691, EPI_ISL_1219692, EPI_ISL_1219693, EPI_ISL_1219694, EPI_ISL_1219695, EPI_ISL_757296, EPI_ISL_757297, EPI_ISL_757298, EPI_ISL_757299, EPI_ISL_1219699, EPI_ISL_1219700, EPI_ISL_1219698, EPI_ISL_1241859, EPI_ISL_1241858, EPI_ISL_1219697, EPI_ISL_481571, EPI_ISL_1219696, EPI_ISL_1497098, EPI_ISL_1497099, EPI_ISL_1497100, EPI_ISL_1497101, EPI_ISL_1497102, EPI_ISL_1497103, EPI_ISL_1497104, EPI_ISL_1497105, EPI_ISL_1497106, EPI_ISL_1497107, EPI_ISL_1497108, EPI_ISL_1497109, EPI_ISL_1497110, EPI_ISL_1497111, EPI_ISL_1497112, EPI_ISL_1497231, EPI_ISL_1497113, EPI_ISL_1497114, EPI_ISL_1497115, EPI_ISL_1842510, EPI_ISL_1842511, EPI_ISL_1842512, EPI_ISL_1842513, EPI_ISL_1842514, EPI_ISL_1842515, EPI_ISL_1842516, EPI_ISL_1842517, EPI_ISL_1842518, EPI_ISL_1842519, EPI_ISL_1842520, EPI_ISL_1842521, EPI_ISL_1842522, EPI_ISL_1842523, EPI_ISL_1842524, EPI_ISL_1497261, EPI_ISL_1497116, EPI_ISL_1497117, EPI_ISL_1497118, EPI_ISL_1497119, EPI_ISL_1497120, EPI_ISL_1497121, EPI_ISL_1497122, EPI_ISL_1497123, EPI_ISL_1496727, EPI_ISL_1497124, EPI_ISL_1497125, EPI_ISL_1497126, EPI_ISL_1497127, EPI_ISL_1497128, EPI_ISL_1497129, EPI_ISL_1497130, EPI_ISL_1497131, EPI_ISL_1497132, EPI_ISL_1497133, EPI_ISL_1497134, EPI_ISL_1497135, EPI_ISL_1497136, EPI_ISL_1497137, EPI_ISL_1497138, EPI_ISL_1497139, EPI_ISL_1497279, EPI_ISL_1497140, EPI_ISL_1497141, EPI_ISL_481572, EPI_ISL_1219719, EPI_ISL_481573, EPI_ISL_1219720, EPI_ISL_1219721, EPI_ISL_1219722, EPI_ISL_1219723, EPI_ISL_1219724, EPI_ISL_481574, EPI_ISL_481575, EPI_ISL_1219725, EPI_ISL_481576, EPI_ISL_481577, EPI_ISL_481578, EPI_ISL_481579, EPI_ISL_481580, EPI_ISL_481581, EPI_ISL_481582, EPI_ISL_481583, EPI_ISL_481584, EPI_ISL_1219726, EPI_ISL_481585, EPI_ISL_1219727, EPI_ISL_481586, EPI_ISL_1219728, EPI_ISL_1219729, EPI_ISL_481587, EPI_ISL_481588, EPI_ISL_481589, EPI_ISL_481590, EPI_ISL_1219730, EPI_ISL_481591, EPI_ISL_481592, EPI_ISL_481593, EPI_ISL_1219731, EPI_ISL_481594, EPI_ISL_1219732, EPI_ISL_756248, EPI_ISL_902758, EPI_ISL_757300, EPI_ISL_757301, EPI_ISL_757302, EPI_ISL_757303, EPI_ISL_757304, EPI_ISL_757305, EPI_ISL_757306, EPI_ISL_757307, EPI_ISL_757308, EPI_ISL_757309, EPI_ISL_757310, EPI_ISL_757311, EPI_ISL_757312, EPI_ISL_757313, EPI_ISL_757314, EPI_ISL_757315, EPI_ISL_757316, EPI_ISL_757317, EPI_ISL_1219733, EPI_ISL_1219736, EPI_ISL_1219741, EPI_ISL_1219734, EPI_ISL_1219739, EPI_ISL_1219742, EPI_ISL_1219737, EPI_ISL_1219738, EPI_ISL_1219735, EPI_ISL_1219740, EPI_ISL_1219743, EPI_ISL_1219744, EPI_ISL_1219745, EPI_ISL_1240990, EPI_ISL_1240988, EPI_ISL_1240989, EPI_ISL_756249, EPI_ISL_756250, EPI_ISL_756251, EPI_ISL_756252, EPI_ISL_1229399, EPI_ISL_1497142, EPI_ISL_1497260, EPI_ISL_1497143, EPI_ISL_1497280, EPI_ISL_1497144, EPI_ISL_1497145, EPI_ISL_1497146, EPI_ISL_1497281, EPI_ISL_1497282, EPI_ISL_1497147, EPI_ISL_1497148, EPI_ISL_1497149, EPI_ISL_1497150, EPI_ISL_1497283, EPI_ISL_1497284, EPI_ISL_1497151, EPI_ISL_1497152, EPI_ISL_1497153, EPI_ISL_1497154, EPI_ISL_1497155, EPI_ISL_1497156, EPI_ISL_1497157, EPI_ISL_1497158, EPI_ISL_1497159, EPI_ISL_1497160, EPI_ISL_1497161, EPI_ISL_1497162, EPI_ISL_1497163, EPI_ISL_1497164, EPI_ISL_1497165, EPI_ISL_1497166, EPI_ISL_1497167, EPI_ISL_1497217, EPI_ISL_1497168, EPI_ISL_1497169, EPI_ISL_1497170, EPI_ISL_1497171, EPI_ISL_1497172, EPI_ISL_1497285, EPI_ISL_1497173, EPI_ISL_1497174, EPI_ISL_1842548, EPI_ISL_1842549, EPI_ISL_732594, EPI_ISL_756282, EPI_ISL_756283, EPI_ISL_756284, EPI_ISL_756285, EPI_ISL_756286, EPI_ISL_756287, EPI_ISL_757318, EPI_ISL_757319, EPI_ISL_757320, EPI_ISL_757321, EPI_ISL_757322, EPI_ISL_757323, EPI_ISL_757324, EPI_ISL_757326, EPI_ISL_757325, EPI_ISL_757327, EPI_ISL_757328, EPI_ISL_757329, EPI_ISL_757330, EPI_ISL_757331, EPI_ISL_757332, EPI_ISL_757333, EPI_ISL_757334, EPI_ISL_757335, EPI_ISL_757336, EPI_ISL_757337, EPI_ISL_1229160, EPI_ISL_1229161, EPI_ISL_756288, EPI_ISL_756289, EPI_ISL_756290, EPI_ISL_756291, EPI_ISL_756292, EPI_ISL_1229156, EPI_ISL_1229157, EPI_ISL_1229158, EPI_ISL_1229159, EPI_ISL_1842550, EPI_ISL_1842551, EPI_ISL_1842554, EPI_ISL_1842555, EPI_ISL_1842556, EPI_ISL_1842557, EPI_ISL_1842558, EPI_ISL_1842559, EPI_ISL_1842560, EPI_ISL_1842561, EPI_ISL_1842562, EPI_ISL_1842563, EPI_ISL_1842565, EPI_ISL_1842566, EPI_ISL_1842567, EPI_ISL_1842626, EPI_ISL_1842627, EPI_ISL_1842628, EPI_ISL_1842629, EPI_ISL_1842630, EPI_ISL_1842631, EPI_ISL_1842632, EPI_ISL_1842633, EPI_ISL_1842634, EPI_ISL_1842635, EPI_ISL_1842636, EPI_ISL_1842637, EPI_ISL_1842582, EPI_ISL_1842583, EPI_ISL_1842584, EPI_ISL_1842585, EPI_ISL_1842586, EPI_ISL_1842587, EPI_ISL_1842588, EPI_ISL_1842589, EPI_ISL_1842590, EPI_ISL_1842591, EPI_ISL_1842592, EPI_ISL_1842593, EPI_ISL_1842594, EPI_ISL_1842595, EPI_ISL_1842596, EPI_ISL_1842597, EPI_ISL_1842598, EPI_ISL_1842599, EPI_ISL_1842600, EPI_ISL_1842601, EPI_ISL_1842602, EPI_ISL_1842603, EPI_ISL_1842604, EPI_ISL_1842605, EPI_ISL_1842606, EPI_ISL_1842607, EPI_ISL_1842608, EPI_ISL_732595, EPI_ISL_732596, EPI_ISL_1222931, EPI_ISL_1222932, EPI_ISL_1222933, EPI_ISL_1222934, EPI_ISL_1222935, EPI_ISL_757338, EPI_ISL_757339, EPI_ISL_757340, EPI_ISL_757341, EPI_ISL_1222936, EPI_ISL_1222937, EPI_ISL_1222938, EPI_ISL_1222939, EPI_ISL_1222940, EPI_ISL_1222941, EPI_ISL_1222942, EPI_ISL_1222943, EPI_ISL_1222927, EPI_ISL_1222928, EPI_ISL_1222929, EPI_ISL_1222930, EPI_ISL_1229388, EPI_ISL_1229389, EPI_ISL_1229390, EPI_ISL_1229391, EPI_ISL_1229392, EPI_ISL_1229393, EPI_ISL_1229394, EPI_ISL_732597, EPI_ISL_732598, EPI_ISL_732600, EPI_ISL_732604, EPI_ISL_757343, EPI_ISL_757344, EPI_ISL_757345, EPI_ISL_757346, EPI_ISL_757347, EPI_ISL_757348, EPI_ISL_757349, EPI_ISL_757350, EPI_ISL_757351, EPI_ISL_757352, EPI_ISL_757353, EPI_ISL_757354, EPI_ISL_757355, EPI_ISL_757356, EPI_ISL_757357, EPI_ISL_757358, EPI_ISL_757359, EPI_ISL_757360, EPI_ISL_757361, EPI_ISL_757362, EPI_ISL_757363, EPI_ISL_757364, EPI_ISL_757342, EPI_ISL_757365, EPI_ISL_757366, EPI_ISL_757367, EPI_ISL_902759, EPI_ISL_902760, EPI_ISL_902761, EPI_ISL_902762, EPI_ISL_902763, EPI_ISL_902764, EPI_ISL_902765, EPI_ISL_902766, EPI_ISL_902767, EPI_ISL_732599, EPI_ISL_732601, EPI_ISL_732602, EPI_ISL_732603, EPI_ISL_1841440, EPI_ISL_1841441, EPI_ISL_1841444, EPI_ISL_1841445, EPI_ISL_1841446, EPI_ISL_1841447, EPI_ISL_1841448, EPI_ISL_1841450, EPI_ISL_1841451, EPI_ISL_1841452, EPI_ISL_1841453, EPI_ISL_1841454, EPI_ISL_1841455, EPI_ISL_1841456, EPI_ISL_1841457, EPI_ISL_1841458, EPI_ISL_1841459, EPI_ISL_1841460, EPI_ISL_1841461, EPI_ISL_1841462, EPI_ISL_1841463, EPI_ISL_1841465, EPI_ISL_1841466, EPI_ISL_1841467, EPI_ISL_1841468, EPI_ISL_1841469, EPI_ISL_1841470, EPI_ISL_1841471, EPI_ISL_1841472, EPI_ISL_1841473, EPI_ISL_1841474, EPI_ISL_1841475, EPI_ISL_1841476, EPI_ISL_1841477, EPI_ISL_1841478, EPI_ISL_1841479, EPI_ISL_1841480, EPI_ISL_1841481, EPI_ISL_1841482, EPI_ISL_1841484, EPI_ISL_1841485, EPI_ISL_1841486, EPI_ISL_1841487, EPI_ISL_1841488, EPI_ISL_1841489, EPI_ISL_481595, EPI_ISL_481596, EPI_ISL_481597, EPI_ISL_481598, EPI_ISL_481599, EPI_ISL_481600, EPI_ISL_481601, EPI_ISL_481602, EPI_ISL_481603, EPI_ISL_481604, EPI_ISL_1231213, EPI_ISL_1231214, EPI_ISL_1231215, EPI_ISL_1231216, EPI_ISL_1231207, EPI_ISL_1231256, EPI_ISL_1231257, EPI_ISL_1231258, EPI_ISL_1231259, EPI_ISL_1231260, EPI_ISL_1231261, EPI_ISL_1231262, EPI_ISL_1231263, EPI_ISL_1231264, EPI_ISL_1231211, EPI_ISL_1231265, EPI_ISL_1231266, EPI_ISL_1231267, EPI_ISL_1231268, EPI_ISL_757368, EPI_ISL_757369, EPI_ISL_757370, EPI_ISL_1231269, EPI_ISL_1231270, EPI_ISL_1231271, EPI_ISL_1231272, EPI_ISL_1231273, EPI_ISL_1231274, EPI_ISL_1231275, EPI_ISL_1231276, EPI_ISL_1231277, EPI_ISL_1231278, EPI_ISL_1231279, EPI_ISL_1231280, EPI_ISL_1231281, EPI_ISL_1231229, EPI_ISL_1231282, EPI_ISL_1231283, EPI_ISL_1231284, EPI_ISL_1231285, EPI_ISL_1231287, EPI_ISL_1231286, EPI_ISL_1231288, EPI_ISL_1231289, EPI_ISL_1231290, EPI_ISL_1231291, EPI_ISL_1231292, EPI_ISL_757371, EPI_ISL_757372, EPI_ISL_757373, EPI_ISL_757374, EPI_ISL_757375, EPI_ISL_757376, EPI_ISL_1231249, EPI_ISL_1231250, EPI_ISL_1231251, EPI_ISL_1231252, EPI_ISL_1231253, EPI_ISL_1231254, EPI_ISL_1231255, EPI_ISL_1841490, EPI_ISL_1841491, EPI_ISL_1841492, EPI_ISL_1841493, EPI_ISL_1841494, EPI_ISL_1841495, EPI_ISL_1841496, EPI_ISL_1841497, EPI_ISL_1841498, EPI_ISL_1841499, EPI_ISL_1841500, EPI_ISL_1841501, EPI_ISL_1841502, EPI_ISL_1841503, EPI_ISL_1841504, EPI_ISL_1841505, EPI_ISL_1841506, EPI_ISL_1841507, EPI_ISL_1841508, EPI_ISL_1841509, EPI_ISL_1841510, EPI_ISL_1841511, EPI_ISL_1841512, EPI_ISL_1841513, EPI_ISL_1841514, EPI_ISL_1841515, EPI_ISL_1841516, EPI_ISL_1841518, EPI_ISL_1841519, EPI_ISL_1841520, EPI_ISL_1841521, EPI_ISL_1841522, EPI_ISL_1841523, EPI_ISL_1841524, EPI_ISL_1841525, EPI_ISL_1841526, EPI_ISL_1841527, EPI_ISL_1841528, EPI_ISL_1841529, EPI_ISL_1841530, EPI_ISL_1841531, EPI_ISL_1841532, EPI_ISL_1841533, EPI_ISL_1841534, EPI_ISL_1841535, EPI_ISL_1841536, EPI_ISL_1841537, EPI_ISL_1841538, EPI_ISL_1841539, EPI_ISL_1841540, EPI_ISL_1841541, EPI_ISL_1841542, EPI_ISL_1841543, EPI_ISL_1841544, EPI_ISL_1841545, EPI_ISL_1841546, EPI_ISL_1841547, EPI_ISL_1841548, EPI_ISL_1841549, EPI_ISL_1841550, EPI_ISL_1841551, EPI_ISL_1841552, EPI_ISL_1841553, EPI_ISL_1841554, EPI_ISL_1841555, EPI_ISL_1841556, EPI_ISL_1841557, EPI_ISL_1841558, EPI_ISL_1841559, EPI_ISL_1841560, EPI_ISL_1841561, EPI_ISL_1841562, EPI_ISL_1841563, EPI_ISL_1841565, EPI_ISL_1841566, EPI_ISL_1841567, EPI_ISL_1841568, EPI_ISL_1841569, EPI_ISL_1841570, EPI_ISL_1841572, EPI_ISL_1841573, EPI_ISL_1841574, EPI_ISL_1841575, EPI_ISL_1841576, EPI_ISL_1841578, EPI_ISL_1841579, EPI_ISL_1841580, EPI_ISL_1841581, EPI_ISL_481605, EPI_ISL_481606, EPI_ISL_481607, EPI_ISL_481608, EPI_ISL_481609, EPI_ISL_481610, EPI_ISL_481611, EPI_ISL_481612, EPI_ISL_481613, EPI_ISL_1233191, EPI_ISL_1233192, EPI_ISL_1233193, EPI_ISL_1233194, EPI_ISL_1233195, EPI_ISL_1233196, EPI_ISL_1233190, EPI_ISL_1233197, EPI_ISL_1233198, EPI_ISL_1233200, EPI_ISL_757377, EPI_ISL_757378, EPI_ISL_757379, EPI_ISL_757380, EPI_ISL_757381, EPI_ISL_757382, EPI_ISL_1233199, EPI_ISL_1233201, EPI_ISL_1233202, EPI_ISL_1841582, EPI_ISL_1841583, EPI_ISL_1841584, EPI_ISL_1841585, EPI_ISL_1841586, EPI_ISL_1841587, EPI_ISL_1841588, EPI_ISL_1841589, EPI_ISL_1841590, EPI_ISL_1841591, EPI_ISL_1841592, EPI_ISL_1841593, EPI_ISL_1841594, EPI_ISL_1841595, EPI_ISL_1841597, EPI_ISL_1841598, EPI_ISL_1841599, EPI_ISL_1841600, EPI_ISL_1841602, EPI_ISL_1841603, EPI_ISL_1841604, EPI_ISL_1841605, EPI_ISL_1841606, EPI_ISL_1841607, EPI_ISL_1841608, EPI_ISL_1841609, EPI_ISL_1841610, EPI_ISL_1841611, EPI_ISL_1841613, EPI_ISL_1841614, EPI_ISL_1841615, EPI_ISL_1841616, EPI_ISL_1841617, EPI_ISL_1841618, EPI_ISL_1841619, EPI_ISL_1841620, EPI_ISL_1841621, EPI_ISL_1841622, EPI_ISL_1841623, EPI_ISL_1841624, EPI_ISL_1841625, EPI_ISL_1841626, EPI_ISL_1841627, EPI_ISL_1841629, EPI_ISL_1841630, EPI_ISL_1841631, EPI_ISL_1841632, EPI_ISL_1841633, EPI_ISL_1841634, EPI_ISL_1841635, EPI_ISL_1841636, EPI_ISL_1841637, EPI_ISL_1841638, EPI_ISL_1841639, EPI_ISL_1841640, EPI_ISL_1841641, EPI_ISL_1841642, EPI_ISL_1841643, EPI_ISL_1841644, EPI_ISL_1841645, EPI_ISL_1841646, EPI_ISL_1841647, EPI_ISL_1841648, EPI_ISL_1841649, EPI_ISL_1841650, EPI_ISL_1841651, EPI_ISL_1841652, EPI_ISL_1841653, EPI_ISL_1841654, EPI_ISL_1841655, EPI_ISL_1841656, EPI_ISL_1841657, EPI_ISL_1841658, EPI_ISL_1841659, EPI_ISL_1841660, EPI_ISL_1841661, EPI_ISL_1841663, EPI_ISL_1841664, EPI_ISL_1841665, EPI_ISL_1841666, EPI_ISL_1841667, EPI_ISL_1841668, EPI_ISL_1841669, EPI_ISL_1841670, EPI_ISL_1841671, EPI_ISL_1841672, EPI_ISL_1841673, EPI_ISL_1841674, EPI_ISL_481614, EPI_ISL_481615, EPI_ISL_481616, EPI_ISL_1233189, EPI_ISL_481617, EPI_ISL_1233203, EPI_ISL_1233204, EPI_ISL_1233205, EPI_ISL_1233206, EPI_ISL_1233207, EPI_ISL_1233208, EPI_ISL_1233209, EPI_ISL_1233210, EPI_ISL_1233211, EPI_ISL_1231230, EPI_ISL_1231208, EPI_ISL_1231231, EPI_ISL_1231232, EPI_ISL_757383, EPI_ISL_757384, EPI_ISL_757385, EPI_ISL_1233219, EPI_ISL_1233216, EPI_ISL_1233220, EPI_ISL_1233221, EPI_ISL_1233217, EPI_ISL_1233218, EPI_ISL_757386, EPI_ISL_757387, EPI_ISL_757388, EPI_ISL_757389, EPI_ISL_757390, EPI_ISL_757391, EPI_ISL_757392, EPI_ISL_757393, EPI_ISL_757394, EPI_ISL_1233212, EPI_ISL_1233213, EPI_ISL_1233214, EPI_ISL_1233188, EPI_ISL_1233215, EPI_ISL_1841675, EPI_ISL_1841676, EPI_ISL_1841677, EPI_ISL_1841678, EPI_ISL_1841679, EPI_ISL_1841680, EPI_ISL_1841681, EPI_ISL_1841682, EPI_ISL_1841683, EPI_ISL_1841684, EPI_ISL_1841685, EPI_ISL_1841686, EPI_ISL_1841687, EPI_ISL_1841688, EPI_ISL_1841689, EPI_ISL_1841690, EPI_ISL_1841691, EPI_ISL_1841692, EPI_ISL_1841693, EPI_ISL_1841694, EPI_ISL_1841695, EPI_ISL_1841696, EPI_ISL_1841698, EPI_ISL_1841699, EPI_ISL_1841700, EPI_ISL_1841701, EPI_ISL_1841702, EPI_ISL_1841703, EPI_ISL_1841704, EPI_ISL_1841705, EPI_ISL_1841706, EPI_ISL_1841707, EPI_ISL_1841708, EPI_ISL_1841709, EPI_ISL_1841710, EPI_ISL_1841712, EPI_ISL_1841713, EPI_ISL_1841714, EPI_ISL_1841715, EPI_ISL_1841716, EPI_ISL_1841717, EPI_ISL_1841718, EPI_ISL_1841719, EPI_ISL_1841720, EPI_ISL_1841721, EPI_ISL_1841722, EPI_ISL_1841723, EPI_ISL_1841724, EPI_ISL_1231233, EPI_ISL_1231234, EPI_ISL_1231235, EPI_ISL_759763, EPI_ISL_759764, EPI_ISL_759765, EPI_ISL_759766, EPI_ISL_759767, EPI_ISL_759768, EPI_ISL_759769, EPI_ISL_759770, EPI_ISL_759771, EPI_ISL_759772, EPI_ISL_759773, EPI_ISL_759774, EPI_ISL_759775, EPI_ISL_759776, EPI_ISL_759777, EPI_ISL_759778, EPI_ISL_759779, EPI_ISL_759780, EPI_ISL_759781, EPI_ISL_759782, EPI_ISL_759783, EPI_ISL_759784, EPI_ISL_759785, EPI_ISL_759786, EPI_ISL_759787, EPI_ISL_759788, EPI_ISL_759789, EPI_ISL_759790, EPI_ISL_759791, EPI_ISL_759792, EPI_ISL_759793, EPI_ISL_759794, EPI_ISL_759795, EPI_ISL_1240117, EPI_ISL_1240118, EPI_ISL_1240119, EPI_ISL_1240120, EPI_ISL_1240121, EPI_ISL_1240122, EPI_ISL_1240123, EPI_ISL_1240124, EPI_ISL_1240125, EPI_ISL_1240126, EPI_ISL_1240127, EPI_ISL_1240128, EPI_ISL_1240129, EPI_ISL_1240130, EPI_ISL_1240131, EPI_ISL_1240132, EPI_ISL_1240133, EPI_ISL_1240134, EPI_ISL_1240135, EPI_ISL_1240136, EPI_ISL_1240137, EPI_ISL_1240138, EPI_ISL_1240139, EPI_ISL_1240140, EPI_ISL_1240141, EPI_ISL_1240142, EPI_ISL_1240114, EPI_ISL_1240115, EPI_ISL_1240116, EPI_ISL_759796, EPI_ISL_759797, EPI_ISL_759798, EPI_ISL_759799, EPI_ISL_759800, EPI_ISL_759801, EPI_ISL_759802, EPI_ISL_759803, EPI_ISL_759804, EPI_ISL_759805, EPI_ISL_759806, EPI_ISL_759807, EPI_ISL_759808, EPI_ISL_1841725, EPI_ISL_1841726, EPI_ISL_1841902, EPI_ISL_1841903, EPI_ISL_1841904, EPI_ISL_1231236, EPI_ISL_1231209, EPI_ISL_1231237, EPI_ISL_1231238, EPI_ISL_1239428, EPI_ISL_759809, EPI_ISL_759810, EPI_ISL_759811, EPI_ISL_759818, EPI_ISL_759819, EPI_ISL_759820, EPI_ISL_759821, EPI_ISL_759822, EPI_ISL_759823, EPI_ISL_759824, EPI_ISL_759825, EPI_ISL_759826, EPI_ISL_1239429, EPI_ISL_1239434, EPI_ISL_1239430, EPI_ISL_759812, EPI_ISL_1239431, EPI_ISL_1239432, EPI_ISL_759813, EPI_ISL_1239433, EPI_ISL_1239435, EPI_ISL_1239436, EPI_ISL_759814, EPI_ISL_759815, EPI_ISL_759816, EPI_ISL_1239437, EPI_ISL_1239438, EPI_ISL_759817, EPI_ISL_1239439, EPI_ISL_1239440, EPI_ISL_1239441, EPI_ISL_1239442, EPI_ISL_759827, EPI_ISL_759828, EPI_ISL_759829, EPI_ISL_759830, EPI_ISL_759831, EPI_ISL_759832, EPI_ISL_759833, EPI_ISL_759834, EPI_ISL_759835, EPI_ISL_759836, EPI_ISL_759839, EPI_ISL_759837, EPI_ISL_759838, EPI_ISL_759840, EPI_ISL_759841, EPI_ISL_1841908, EPI_ISL_1841909, EPI_ISL_1841991, EPI_ISL_1841992, EPI_ISL_1841993, EPI_ISL_1841994, EPI_ISL_1841995, EPI_ISL_1841996, EPI_ISL_1841997, EPI_ISL_1841998, EPI_ISL_1841999, EPI_ISL_1842000, EPI_ISL_1842001, EPI_ISL_1842002, EPI_ISL_1842003, EPI_ISL_1842004, EPI_ISL_1842005, EPI_ISL_1842006, EPI_ISL_1842007, EPI_ISL_1842008, EPI_ISL_1842009, EPI_ISL_1842010, EPI_ISL_1842011, EPI_ISL_1842012, EPI_ISL_1842013, EPI_ISL_1842014, EPI_ISL_1842015, EPI_ISL_1842016, EPI_ISL_1842017, EPI_ISL_1842018, EPI_ISL_1842019, EPI_ISL_1842020, EPI_ISL_1842021, EPI_ISL_1842022, EPI_ISL_1842023, EPI_ISL_1842024, EPI_ISL_1842025, EPI_ISL_1842026, EPI_ISL_1842027, EPI_ISL_1842028, EPI_ISL_1842029, EPI_ISL_1842030, EPI_ISL_1842031, EPI_ISL_759899, EPI_ISL_759900, EPI_ISL_759901, EPI_ISL_759902, EPI_ISL_759903, EPI_ISL_759904, EPI_ISL_759905, EPI_ISL_759906, EPI_ISL_759907, EPI_ISL_759908, EPI_ISL_759909, EPI_ISL_759910, EPI_ISL_759911, EPI_ISL_759912, EPI_ISL_759913, EPI_ISL_759914, EPI_ISL_759915, EPI_ISL_1240098, EPI_ISL_1240099, EPI_ISL_1240100, EPI_ISL_1240101, EPI_ISL_1240102, EPI_ISL_1240103, EPI_ISL_1240104, EPI_ISL_1240105, EPI_ISL_1240106, EPI_ISL_1240107, EPI_ISL_1240108, EPI_ISL_1240109, EPI_ISL_1240110, EPI_ISL_1240111, EPI_ISL_1240112, EPI_ISL_1240113, EPI_ISL_1240092, EPI_ISL_1240093, EPI_ISL_1240094, EPI_ISL_1240095, EPI_ISL_1240096, EPI_ISL_1240097, EPI_ISL_759916, EPI_ISL_759917, EPI_ISL_759918, EPI_ISL_759919, EPI_ISL_759920, EPI_ISL_759921, EPI_ISL_759922, EPI_ISL_759923, EPI_ISL_759924, EPI_ISL_759925, EPI_ISL_759926, EPI_ISL_759927, EPI_ISL_759928, EPI_ISL_1842032, EPI_ISL_1842033, EPI_ISL_1842034, EPI_ISL_1842035, EPI_ISL_1842036, EPI_ISL_1842037, EPI_ISL_1842038, EPI_ISL_1842055, EPI_ISL_1842056, EPI_ISL_1842057, EPI_ISL_1842058, EPI_ISL_1842059, EPI_ISL_1842060, EPI_ISL_1842061, EPI_ISL_1842062, EPI_ISL_1842063, EPI_ISL_1842064, EPI_ISL_1842065, EPI_ISL_1842066, EPI_ISL_1842067, EPI_ISL_1842068, EPI_ISL_1842069, EPI_ISL_1842070, EPI_ISL_1842071, EPI_ISL_1842072, EPI_ISL_1842073, EPI_ISL_1842074, EPI_ISL_1842075, EPI_ISL_1842076, EPI_ISL_1842077, EPI_ISL_1842078, EPI_ISL_1842079, EPI_ISL_1842080, EPI_ISL_1842081, EPI_ISL_1842082, EPI_ISL_1842083, EPI_ISL_1842085, EPI_ISL_1842086, EPI_ISL_1842087, EPI_ISL_1842088, EPI_ISL_1842089, EPI_ISL_1842090, EPI_ISL_1842091, EPI_ISL_1842092, EPI_ISL_1842093, EPI_ISL_1842094, EPI_ISL_1842095, EPI_ISL_1842096, EPI_ISL_1842097, EPI_ISL_1842098, EPI_ISL_1842099, EPI_ISL_1842100, EPI_ISL_1842101, EPI_ISL_1842102, EPI_ISL_1842103, EPI_ISL_1842104, EPI_ISL_1842105, EPI_ISL_1842106, EPI_ISL_1842107, EPI_ISL_1841942, EPI_ISL_1841943, EPI_ISL_1841944, EPI_ISL_1841945, EPI_ISL_1841946, EPI_ISL_1841947, EPI_ISL_1841948, EPI_ISL_1841949, EPI_ISL_1841950, EPI_ISL_1841951, EPI_ISL_1841952, EPI_ISL_1841953, EPI_ISL_1841954, EPI_ISL_1841955, EPI_ISL_1841956, EPI_ISL_1841957, EPI_ISL_1841958, EPI_ISL_1841959, EPI_ISL_1841960, EPI_ISL_1841961, EPI_ISL_1841962, EPI_ISL_1841963, EPI_ISL_1841964, EPI_ISL_1841965, EPI_ISL_1841966, EPI_ISL_1841967, EPI_ISL_1841968, EPI_ISL_1841969, EPI_ISL_1841970, EPI_ISL_1841971, EPI_ISL_1841972, EPI_ISL_1841973, EPI_ISL_1841974, EPI_ISL_1841975, EPI_ISL_1841977, EPI_ISL_481618, EPI_ISL_1240077, EPI_ISL_481619, EPI_ISL_481620, EPI_ISL_481621, EPI_ISL_1231239, EPI_ISL_1231240, EPI_ISL_759929, EPI_ISL_759930, EPI_ISL_759931, EPI_ISL_759932, EPI_ISL_759933, EPI_ISL_759934, EPI_ISL_759935, EPI_ISL_759936, EPI_ISL_759937, EPI_ISL_759938, EPI_ISL_759939, EPI_ISL_759940, EPI_ISL_759941, EPI_ISL_759942, EPI_ISL_759943, EPI_ISL_759944, EPI_ISL_481622, EPI_ISL_481623, EPI_ISL_902768, EPI_ISL_902769, EPI_ISL_902770, EPI_ISL_902771, EPI_ISL_902772, EPI_ISL_902773, EPI_ISL_902774, EPI_ISL_902775, EPI_ISL_902776, EPI_ISL_902777, EPI_ISL_902778, EPI_ISL_902779, EPI_ISL_902780, EPI_ISL_902781, EPI_ISL_902782, EPI_ISL_902783, EPI_ISL_902784, EPI_ISL_902785, EPI_ISL_902786, EPI_ISL_902787, EPI_ISL_902788, EPI_ISL_902789, EPI_ISL_1240078, EPI_ISL_1240079, EPI_ISL_1240080, EPI_ISL_1240081, EPI_ISL_1240082, EPI_ISL_1240083, EPI_ISL_1240084, EPI_ISL_1240085, EPI_ISL_1240086, EPI_ISL_1240087, EPI_ISL_1240088, EPI_ISL_1240089, EPI_ISL_1240090, EPI_ISL_1240091, EPI_ISL_759945, EPI_ISL_759946, EPI_ISL_759947, EPI_ISL_759948, EPI_ISL_759949, EPI_ISL_759950, EPI_ISL_759951, EPI_ISL_759952, EPI_ISL_759953, EPI_ISL_759954, EPI_ISL_1231212, EPI_ISL_1231241, EPI_ISL_1231242, EPI_ISL_1841978, EPI_ISL_1841979, EPI_ISL_1841980, EPI_ISL_1841981, EPI_ISL_1841982, EPI_ISL_1841911, EPI_ISL_1841913, EPI_ISL_1841914, EPI_ISL_1841917, EPI_ISL_1841918, EPI_ISL_1841920, EPI_ISL_1841921, EPI_ISL_1841923, EPI_ISL_1841924, EPI_ISL_1841925, EPI_ISL_1841926, EPI_ISL_1841928, EPI_ISL_1841933, EPI_ISL_1841934, EPI_ISL_1841935, EPI_ISL_1841936, EPI_ISL_1841817, EPI_ISL_1841818, EPI_ISL_1841819, EPI_ISL_1841820, EPI_ISL_1841821, EPI_ISL_1841823, EPI_ISL_1841824, EPI_ISL_1841825, EPI_ISL_1841826, EPI_ISL_1841827, EPI_ISL_1841828, EPI_ISL_1841829, EPI_ISL_1841830, EPI_ISL_1841831, EPI_ISL_1841832, EPI_ISL_1841833, EPI_ISL_1841835, EPI_ISL_1841836, EPI_ISL_1841837, EPI_ISL_1841838, EPI_ISL_1841839, EPI_ISL_1841840, EPI_ISL_1841841, EPI_ISL_1841842, EPI_ISL_1841843, EPI_ISL_1841844, EPI_ISL_1841845, EPI_ISL_1841846, EPI_ISL_1841847, EPI_ISL_1841848, EPI_ISL_1841849, EPI_ISL_1841850, EPI_ISL_1841851, EPI_ISL_1841852, EPI_ISL_1841853, EPI_ISL_1841854, EPI_ISL_1841855, EPI_ISL_1841856, EPI_ISL_1841857, EPI_ISL_1841858, EPI_ISL_1841859, EPI_ISL_1841860, EPI_ISL_1841861, EPI_ISL_1841862, EPI_ISL_1841863, EPI_ISL_1841864, EPI_ISL_1841865, EPI_ISL_1841866, EPI_ISL_1841867, EPI_ISL_1841868, EPI_ISL_1841869, EPI_ISL_1841870, EPI_ISL_1841871, EPI_ISL_1841872, EPI_ISL_1841873, EPI_ISL_1240143, EPI_ISL_1240144, EPI_ISL_1240145, EPI_ISL_1240146, EPI_ISL_1240147, EPI_ISL_1240148, EPI_ISL_902790, EPI_ISL_902791, EPI_ISL_902792, EPI_ISL_902793, EPI_ISL_902794, EPI_ISL_902795, EPI_ISL_902796, EPI_ISL_902797, EPI_ISL_902798, EPI_ISL_902799, EPI_ISL_902800, EPI_ISL_902801, EPI_ISL_902802, EPI_ISL_902803, EPI_ISL_902804, EPI_ISL_902805, EPI_ISL_902806, EPI_ISL_902807, EPI_ISL_902808, EPI_ISL_902809, EPI_ISL_1240149, EPI_ISL_1240150, EPI_ISL_1240151, EPI_ISL_1240152, EPI_ISL_1240153, EPI_ISL_1240154, EPI_ISL_1240155, EPI_ISL_862113, EPI_ISL_862114, EPI_ISL_862115, EPI_ISL_862116, EPI_ISL_862117, EPI_ISL_862118, EPI_ISL_862119, EPI_ISL_862120, EPI_ISL_1841874, EPI_ISL_1841937, EPI_ISL_1841938, EPI_ISL_1841727, EPI_ISL_1841728, EPI_ISL_1841729, EPI_ISL_1841730, EPI_ISL_1841731, EPI_ISL_1841732, EPI_ISL_1841733, EPI_ISL_1841734, EPI_ISL_1841735, EPI_ISL_1841736, EPI_ISL_1841737, EPI_ISL_1841738, EPI_ISL_1841739, EPI_ISL_1841740, EPI_ISL_1841741, EPI_ISL_1841742, EPI_ISL_1841743, EPI_ISL_1841744, EPI_ISL_1841745, EPI_ISL_1841746, EPI_ISL_1841747, EPI_ISL_1841748, EPI_ISL_1841750, EPI_ISL_1842128, EPI_ISL_1842130, EPI_ISL_1842131, EPI_ISL_1842132, EPI_ISL_1842134, EPI_ISL_1842136, EPI_ISL_1842137, EPI_ISL_1842138, EPI_ISL_1842139, EPI_ISL_1842140, EPI_ISL_1842141, EPI_ISL_1842142, EPI_ISL_1841875, EPI_ISL_1841876, EPI_ISL_1841877, EPI_ISL_1841878, EPI_ISL_1841879, EPI_ISL_1841880, EPI_ISL_1841881, EPI_ISL_1841882, EPI_ISL_1841883, EPI_ISL_1841884, EPI_ISL_1841886, EPI_ISL_1841887, EPI_ISL_1841888, EPI_ISL_1841889, EPI_ISL_1841890, EPI_ISL_1841891, EPI_ISL_1841892, EPI_ISL_1841893, EPI_ISL_1841894, EPI_ISL_1841895, EPI_ISL_1841896, EPI_ISL_1841897, EPI_ISL_1841898, EPI_ISL_1841899, EPI_ISL_1841900, EPI_ISL_1841939, EPI_ISL_1841940, EPI_ISL_2258491, EPI_ISL_2258492, EPI_ISL_2258493, EPI_ISL_2258494, EPI_ISL_2031141, EPI_ISL_2258495, EPI_ISL_2258496, EPI_ISL_2031142, EPI_ISL_2258497, EPI_ISL_2258498, EPI_ISL_2031143, EPI_ISL_2258499, EPI_ISL_2258500, EPI_ISL_2258501, EPI_ISL_1240170, EPI_ISL_1240173, EPI_ISL_481624, EPI_ISL_481625, EPI_ISL_481626, EPI_ISL_481627, EPI_ISL_481628, EPI_ISL_1240161, EPI_ISL_481629, EPI_ISL_1240174, EPI_ISL_481630, EPI_ISL_481631, EPI_ISL_1240156, EPI_ISL_481632, EPI_ISL_481633, EPI_ISL_481634, EPI_ISL_481635, EPI_ISL_481636, EPI_ISL_862101, EPI_ISL_862102, EPI_ISL_862103, EPI_ISL_902810, EPI_ISL_902811, EPI_ISL_902812, EPI_ISL_902813, EPI_ISL_902814, EPI_ISL_902815, EPI_ISL_902816, EPI_ISL_902817, EPI_ISL_902818, EPI_ISL_902819, EPI_ISL_902820, EPI_ISL_902821, EPI_ISL_902822, EPI_ISL_902823, EPI_ISL_902824, EPI_ISL_902825, EPI_ISL_902826, EPI_ISL_902827, EPI_ISL_902828, EPI_ISL_902829, EPI_ISL_902830, EPI_ISL_902831, EPI_ISL_902832, EPI_ISL_902833, EPI_ISL_902834, EPI_ISL_902835, EPI_ISL_902836, EPI_ISL_902837, EPI_ISL_902838, EPI_ISL_902839, EPI_ISL_902840, EPI_ISL_902841, EPI_ISL_902842, EPI_ISL_902843, EPI_ISL_902844, EPI_ISL_902845, EPI_ISL_902846, EPI_ISL_902847, EPI_ISL_902848, EPI_ISL_902849, EPI_ISL_862104, EPI_ISL_862106, EPI_ISL_862107, EPI_ISL_862108, EPI_ISL_862109, EPI_ISL_862110, EPI_ISL_862111, EPI_ISL_862112, EPI_ISL_862105, EPI_ISL_1240175, EPI_ISL_1240176, EPI_ISL_2258502, EPI_ISL_2258503, EPI_ISL_2258504, EPI_ISL_2258505, EPI_ISL_2258506, EPI_ISL_1842143, EPI_ISL_1842144, EPI_ISL_1842145, EPI_ISL_1842146, EPI_ISL_1842147, EPI_ISL_1842148, EPI_ISL_1842149, EPI_ISL_1842150, EPI_ISL_1842151, EPI_ISL_1842152, EPI_ISL_1842153, EPI_ISL_1842155, EPI_ISL_1842157, EPI_ISL_1842158, EPI_ISL_1842159, EPI_ISL_1842160, EPI_ISL_1842161, EPI_ISL_1842162, EPI_ISL_1842164, EPI_ISL_1842165, EPI_ISL_1842166, EPI_ISL_1842167, EPI_ISL_1842168, EPI_ISL_1842169, EPI_ISL_1842170, EPI_ISL_1842171, EPI_ISL_1842172, EPI_ISL_1842173, EPI_ISL_1842174, EPI_ISL_1842175, EPI_ISL_1842176, EPI_ISL_1842178, EPI_ISL_1842179, EPI_ISL_1842180, EPI_ISL_1842181, EPI_ISL_1842182, EPI_ISL_1842183, EPI_ISL_1842184, EPI_ISL_1842185, EPI_ISL_1842186, EPI_ISL_1842187, EPI_ISL_1842188, EPI_ISL_1842189, EPI_ISL_1842190, EPI_ISL_1842191, EPI_ISL_1842192, EPI_ISL_1842193, EPI_ISL_1842194, EPI_ISL_1842195, EPI_ISL_1842196, EPI_ISL_1841752, EPI_ISL_1841753, EPI_ISL_1841754, EPI_ISL_1841756, EPI_ISL_1841757, EPI_ISL_1841758, EPI_ISL_1841759, EPI_ISL_1841760, EPI_ISL_1841762, EPI_ISL_1240177, EPI_ISL_481637, EPI_ISL_481638, EPI_ISL_732605, EPI_ISL_732606, EPI_ISL_732607, EPI_ISL_732608, EPI_ISL_732609, EPI_ISL_732610, EPI_ISL_1240162, EPI_ISL_1240178, EPI_ISL_481639, EPI_ISL_1240169, EPI_ISL_1240179, EPI_ISL_481640, EPI_ISL_481641, EPI_ISL_481642, EPI_ISL_481643, EPI_ISL_1240180, EPI_ISL_1240181, EPI_ISL_481644, EPI_ISL_1240160, EPI_ISL_1240157, EPI_ISL_1240163, EPI_ISL_481645, EPI_ISL_1240168, EPI_ISL_481646, EPI_ISL_481647, EPI_ISL_1240165, EPI_ISL_1240171, EPI_ISL_1240172, EPI_ISL_1240182, EPI_ISL_1240167, EPI_ISL_481648, EPI_ISL_1240158, EPI_ISL_1240159, EPI_ISL_902850, EPI_ISL_902851, EPI_ISL_902852, EPI_ISL_902853, EPI_ISL_902854, EPI_ISL_902855, EPI_ISL_1240164, EPI_ISL_1240183, EPI_ISL_1240166, EPI_ISL_1240184, EPI_ISL_862082, EPI_ISL_862083, EPI_ISL_862084, EPI_ISL_862085, EPI_ISL_862086, EPI_ISL_862087, EPI_ISL_862088, EPI_ISL_862089, EPI_ISL_862090, EPI_ISL_862091, EPI_ISL_862092, EPI_ISL_862093, EPI_ISL_862094, EPI_ISL_862095, EPI_ISL_862096, EPI_ISL_862097, EPI_ISL_862098, EPI_ISL_862099, EPI_ISL_862100, EPI_ISL_481650, EPI_ISL_481651, EPI_ISL_481652, EPI_ISL_481653, EPI_ISL_481654, EPI_ISL_481655, EPI_ISL_481649, EPI_ISL_1240658, EPI_ISL_1240659, EPI_ISL_1240660, EPI_ISL_1240661, EPI_ISL_1240662, EPI_ISL_1240663, EPI_ISL_732611, EPI_ISL_756112, EPI_ISL_756113, EPI_ISL_756114, EPI_ISL_756115, EPI_ISL_756116, EPI_ISL_756117, EPI_ISL_756118, EPI_ISL_756119, EPI_ISL_756120, EPI_ISL_756121, EPI_ISL_756122, EPI_ISL_756123, EPI_ISL_756124, EPI_ISL_756125, EPI_ISL_1240664, EPI_ISL_1240665, EPI_ISL_1240666, EPI_ISL_1240667, EPI_ISL_1240668, EPI_ISL_1240669, EPI_ISL_1240670, EPI_ISL_1240671, EPI_ISL_1240672, EPI_ISL_1240673, EPI_ISL_1240674, EPI_ISL_1240675, EPI_ISL_1240676, EPI_ISL_1841764, EPI_ISL_1841765, EPI_ISL_1841766, EPI_ISL_1841767, EPI_ISL_1841768, EPI_ISL_1841769, EPI_ISL_1841770, EPI_ISL_1841771, EPI_ISL_1841772, EPI_ISL_1841773, EPI_ISL_1841774, EPI_ISL_1841775, EPI_ISL_1841776, EPI_ISL_1841777, EPI_ISL_1841778, EPI_ISL_1841779, EPI_ISL_1841780, EPI_ISL_1841781, EPI_ISL_1841782, EPI_ISL_1841783, EPI_ISL_1841785, EPI_ISL_1841787, EPI_ISL_1841788, EPI_ISL_1841789, EPI_ISL_1841790, EPI_ISL_1841791, EPI_ISL_1841792, EPI_ISL_1841793, EPI_ISL_1841794, EPI_ISL_1841795, EPI_ISL_1841796, EPI_ISL_1841797, EPI_ISL_1841798, EPI_ISL_1841799, EPI_ISL_1841800, EPI_ISL_1841801, EPI_ISL_1841802, EPI_ISL_1841806, EPI_ISL_1841807, EPI_ISL_2030974, EPI_ISL_2030975, EPI_ISL_2030976, EPI_ISL_2030977, EPI_ISL_2031246, EPI_ISL_2031237, EPI_ISL_2031238, EPI_ISL_2031239, EPI_ISL_2031240, EPI_ISL_2031241, EPI_ISL_2031242, EPI_ISL_2031243, EPI_ISL_2031244, EPI_ISL_2031245, EPI_ISL_2030978, EPI_ISL_2030979, EPI_ISL_2030980, EPI_ISL_2031247, EPI_ISL_2031248, EPI_ISL_2031249, EPI_ISL_2031250, EPI_ISL_2030981, EPI_ISL_2030982, EPI_ISL_2030983, EPI_ISL_2030984, EPI_ISL_2030985, EPI_ISL_2031251, EPI_ISL_2031252, EPI_ISL_2031253, EPI_ISL_2031254, EPI_ISL_2031255, EPI_ISL_2031256, EPI_ISL_2031257, EPI_ISL_2031258, EPI_ISL_2031259, EPI_ISL_2031260, EPI_ISL_2031261, EPI_ISL_2031262, EPI_ISL_2031263, EPI_ISL_2031264, EPI_ISL_2031265, EPI_ISL_862055, EPI_ISL_902856, EPI_ISL_902857, EPI_ISL_902858, EPI_ISL_902859, EPI_ISL_902860, EPI_ISL_902861, EPI_ISL_902862, EPI_ISL_902863, EPI_ISL_902864, EPI_ISL_902865, EPI_ISL_902866, EPI_ISL_902867, EPI_ISL_902868, EPI_ISL_902869, EPI_ISL_902870, EPI_ISL_902871, EPI_ISL_1240700, EPI_ISL_1240701, EPI_ISL_1240702, EPI_ISL_1240703, EPI_ISL_1240704, EPI_ISL_1240705, EPI_ISL_481656, EPI_ISL_481657, EPI_ISL_481658, EPI_ISL_481659, EPI_ISL_481660, EPI_ISL_1240706, EPI_ISL_481661, EPI_ISL_1240707, EPI_ISL_481662, EPI_ISL_481663, EPI_ISL_1240708, EPI_ISL_1240709, EPI_ISL_1240710, EPI_ISL_1240711, EPI_ISL_1240712, EPI_ISL_862056, EPI_ISL_862057, EPI_ISL_862058, EPI_ISL_862059, EPI_ISL_862060, EPI_ISL_862061, EPI_ISL_862062, EPI_ISL_862063, EPI_ISL_862064, EPI_ISL_862065, EPI_ISL_862066, EPI_ISL_862067, EPI_ISL_862068, EPI_ISL_862069, EPI_ISL_862070, EPI_ISL_862071, EPI_ISL_862072, EPI_ISL_862073, EPI_ISL_862074, EPI_ISL_2031266, EPI_ISL_2031267, EPI_ISL_2031268, EPI_ISL_2031269, EPI_ISL_1842197, EPI_ISL_1842198, EPI_ISL_1842199, EPI_ISL_1842200, EPI_ISL_1842201, EPI_ISL_1842202, EPI_ISL_1842203, EPI_ISL_1842204, EPI_ISL_1842205, EPI_ISL_1842206, EPI_ISL_1842207, EPI_ISL_1842208, EPI_ISL_1842209, EPI_ISL_1842210, EPI_ISL_1842211, EPI_ISL_1842212, EPI_ISL_1842213, EPI_ISL_1842214, EPI_ISL_1842215, EPI_ISL_1842216, EPI_ISL_1842217, EPI_ISL_1842218, EPI_ISL_1842219, EPI_ISL_1842220, EPI_ISL_1842221, EPI_ISL_1842222, EPI_ISL_1842223, EPI_ISL_1842224, EPI_ISL_1842225, EPI_ISL_1842226, EPI_ISL_1842227, EPI_ISL_1842228, EPI_ISL_1842229, EPI_ISL_1842230, EPI_ISL_1842231, EPI_ISL_1842232, EPI_ISL_1842233, EPI_ISL_1842234, EPI_ISL_1842235, EPI_ISL_1842236, EPI_ISL_1842237, EPI_ISL_1842238, EPI_ISL_1842239, EPI_ISL_1842240, EPI_ISL_1842730, EPI_ISL_1842731, EPI_ISL_1842732, EPI_ISL_1842733, EPI_ISL_1842734, EPI_ISL_1842735, EPI_ISL_1842736, EPI_ISL_1842737, EPI_ISL_1842738, EPI_ISL_1842739, EPI_ISL_1842740, EPI_ISL_1842741, EPI_ISL_1842742, EPI_ISL_1842744, EPI_ISL_862052, EPI_ISL_862053, EPI_ISL_862054, EPI_ISL_902872, EPI_ISL_902873, EPI_ISL_902874, EPI_ISL_902875, EPI_ISL_902876, EPI_ISL_902877, EPI_ISL_902878, EPI_ISL_902879, EPI_ISL_902880, EPI_ISL_902881, EPI_ISL_902882, EPI_ISL_902883, EPI_ISL_902884, EPI_ISL_902885, EPI_ISL_902886, EPI_ISL_902887, EPI_ISL_902888, EPI_ISL_1240713, EPI_ISL_1240714, EPI_ISL_1842745, EPI_ISL_1842746, EPI_ISL_1842747, EPI_ISL_1842748, EPI_ISL_2031270, EPI_ISL_2030986, EPI_ISL_2030987, EPI_ISL_2030988, EPI_ISL_2030989, EPI_ISL_2030990, EPI_ISL_2030991, EPI_ISL_2030992, EPI_ISL_2030993, EPI_ISL_2030994, EPI_ISL_2030995, EPI_ISL_2030996, EPI_ISL_2030997, EPI_ISL_2030998, EPI_ISL_2030999, EPI_ISL_2031000, EPI_ISL_2031001, EPI_ISL_2031002, EPI_ISL_2031003, EPI_ISL_2031004, EPI_ISL_2031005, EPI_ISL_2031006, EPI_ISL_2031007, EPI_ISL_2031008, EPI_ISL_2031009, EPI_ISL_2031010, EPI_ISL_2031011, EPI_ISL_2031012, EPI_ISL_2031013, EPI_ISL_2031014, EPI_ISL_2031015, EPI_ISL_2031016, EPI_ISL_2031017, EPI_ISL_2031018, EPI_ISL_2031019, EPI_ISL_2031020, EPI_ISL_2031021, EPI_ISL_2031022, EPI_ISL_2031023, EPI_ISL_2031024, EPI_ISL_2031025, EPI_ISL_2031026, EPI_ISL_2031027, EPI_ISL_2031028, EPI_ISL_2031029, EPI_ISL_2031030, EPI_ISL_2258369, EPI_ISL_2258370, EPI_ISL_2258371, EPI_ISL_2258372, EPI_ISL_2258373, EPI_ISL_2258374, EPI_ISL_2258375, EPI_ISL_2258376, EPI_ISL_2258377, EPI_ISL_2258378, EPI_ISL_2258379, EPI_ISL_2258380, EPI_ISL_2258381, EPI_ISL_2258382, EPI_ISL_2258383, EPI_ISL_2258384, EPI_ISL_2258385, EPI_ISL_2258386, EPI_ISL_2258387, EPI_ISL_2258388, EPI_ISL_2258389, EPI_ISL_2258390, EPI_ISL_2258391, EPI_ISL_2258392, EPI_ISL_2258393, EPI_ISL_2258394, EPI_ISL_2258395, EPI_ISL_2258396, EPI_ISL_2258397, EPI_ISL_2258398, EPI_ISL_2258399, EPI_ISL_2258400, EPI_ISL_2258401, EPI_ISL_2258402, EPI_ISL_2258403, EPI_ISL_2258404, EPI_ISL_2258405, EPI_ISL_2258406, EPI_ISL_2258407, EPI_ISL_2258408, EPI_ISL_2258409, EPI_ISL_2258410, EPI_ISL_2258411, EPI_ISL_2258412, EPI_ISL_2258413, EPI_ISL_2258414, EPI_ISL_2258415, EPI_ISL_2258416, EPI_ISL_2258417, EPI_ISL_2258418, EPI_ISL_2258419, EPI_ISL_2258420, EPI_ISL_2258421, EPI_ISL_2031144, EPI_ISL_2031145, EPI_ISL_2031146, EPI_ISL_2258430, EPI_ISL_2258431, EPI_ISL_2258432, EPI_ISL_2258433, EPI_ISL_2258434, EPI_ISL_2258435, EPI_ISL_2258436, EPI_ISL_2258437, EPI_ISL_2258438, EPI_ISL_2258439, EPI_ISL_2258440, EPI_ISL_2258441, EPI_ISL_2258442, EPI_ISL_2258443, EPI_ISL_2258444, EPI_ISL_2258445, EPI_ISL_2258446, EPI_ISL_2258447, EPI_ISL_2258448, EPI_ISL_2258449, EPI_ISL_2258450, EPI_ISL_2258451, EPI_ISL_2258452, EPI_ISL_2258453, EPI_ISL_2258454, EPI_ISL_2258455, EPI_ISL_2258456, EPI_ISL_2258457, EPI_ISL_2258458, EPI_ISL_2258459, EPI_ISL_2258460, EPI_ISL_2258461, EPI_ISL_2258462, EPI_ISL_2258463, EPI_ISL_2258464, EPI_ISL_2258465, EPI_ISL_2258466, EPI_ISL_2258467, EPI_ISL_2258468, EPI_ISL_2258469, EPI_ISL_2258470, EPI_ISL_2258471, EPI_ISL_2258472, EPI_ISL_2258473, EPI_ISL_2258474, EPI_ISL_2258475, EPI_ISL_2258476, EPI_ISL_2258477, EPI_ISL_2258478, EPI_ISL_2258479, EPI_ISL_2258480, EPI_ISL_2258481, EPI_ISL_2258482, EPI_ISL_2258483, EPI_ISL_1842749, EPI_ISL_1842750, EPI_ISL_1842751, EPI_ISL_2258665, EPI_ISL_2258666, EPI_ISL_2258667, EPI_ISL_1842753, EPI_ISL_1842754, EPI_ISL_1842755, EPI_ISL_1842756, EPI_ISL_1842757, EPI_ISL_1842759, EPI_ISL_1842760, EPI_ISL_1842761, EPI_ISL_1842762, EPI_ISL_1842763, EPI_ISL_1842764, EPI_ISL_1842765, EPI_ISL_1842766, EPI_ISL_1842767, EPI_ISL_1842768, EPI_ISL_1842769, EPI_ISL_1842770, EPI_ISL_1842771, EPI_ISL_1842773, EPI_ISL_1842774, EPI_ISL_1842775, EPI_ISL_1842776, EPI_ISL_2258668, EPI_ISL_2258669, EPI_ISL_2258670, EPI_ISL_2258671, EPI_ISL_2258672, EPI_ISL_2258673, EPI_ISL_2258674, EPI_ISL_2258675, EPI_ISL_2258676, EPI_ISL_2258677, EPI_ISL_2258678, EPI_ISL_2258679, EPI_ISL_2258680, EPI_ISL_2258681, EPI_ISL_2258682, EPI_ISL_2258683, EPI_ISL_2258684, EPI_ISL_2258685, EPI_ISL_2258686, EPI_ISL_2258687, EPI_ISL_2258688, EPI_ISL_2258565, EPI_ISL_2258566, EPI_ISL_2258567, EPI_ISL_2258568, EPI_ISL_2258569, EPI_ISL_2258570, EPI_ISL_2258571, EPI_ISL_2258572, EPI_ISL_2258573, EPI_ISL_2258574, EPI_ISL_2258575, EPI_ISL_2258576, EPI_ISL_2258577, EPI_ISL_2258578, EPI_ISL_2258579, EPI_ISL_2258580, EPI_ISL_2258581, EPI_ISL_2258582, EPI_ISL_2258583, EPI_ISL_2258584, EPI_ISL_2258585, EPI_ISL_2258586, EPI_ISL_2258587, EPI_ISL_2258588, EPI_ISL_2258589, EPI_ISL_2258590, EPI_ISL_2258591, EPI_ISL_2258592, EPI_ISL_2258593, EPI_ISL_2258594, EPI_ISL_2258595, EPI_ISL_2258596, EPI_ISL_2258597, EPI_ISL_2258598, EPI_ISL_2258599, EPI_ISL_2258600, EPI_ISL_2258601, EPI_ISL_2258602, EPI_ISL_2258603, EPI_ISL_2258604, EPI_ISL_2258605, EPI_ISL_2258606, EPI_ISL_2258607, EPI_ISL_2258608, EPI_ISL_2258609, EPI_ISL_2258610, EPI_ISL_481664, EPI_ISL_481665, EPI_ISL_481666, EPI_ISL_481667, EPI_ISL_481668, EPI_ISL_1240681, EPI_ISL_1240682, EPI_ISL_1240683, EPI_ISL_1240684, EPI_ISL_1240685, EPI_ISL_1240686, EPI_ISL_1240687, EPI_ISL_1240688, EPI_ISL_1240689, EPI_ISL_732612, EPI_ISL_1240690, EPI_ISL_1240691, EPI_ISL_756090, EPI_ISL_756091, EPI_ISL_756092, EPI_ISL_756093, EPI_ISL_756094, EPI_ISL_756095, EPI_ISL_756096, EPI_ISL_756097, EPI_ISL_756098, EPI_ISL_756099, EPI_ISL_756100, EPI_ISL_756101, EPI_ISL_756102, EPI_ISL_756103, EPI_ISL_756104, EPI_ISL_756105, EPI_ISL_756106, EPI_ISL_756107, EPI_ISL_756108, EPI_ISL_756109, EPI_ISL_756110, EPI_ISL_756111, EPI_ISL_1240692, EPI_ISL_1240693, EPI_ISL_1240694, EPI_ISL_1240695, EPI_ISL_1240696, EPI_ISL_1240697, EPI_ISL_1240698, EPI_ISL_1240699, EPI_ISL_2031147, EPI_ISL_2031031, EPI_ISL_2031032, EPI_ISL_2031033, EPI_ISL_2031034, EPI_ISL_2031035, EPI_ISL_2031036, EPI_ISL_2031037, EPI_ISL_2031038, EPI_ISL_2031039, EPI_ISL_2031040, EPI_ISL_2031041, EPI_ISL_2031042, EPI_ISL_2031043, EPI_ISL_2031044, EPI_ISL_2031045, EPI_ISL_2031046, EPI_ISL_2031047, EPI_ISL_2031048, EPI_ISL_2031049, EPI_ISL_2031050, EPI_ISL_2031051, EPI_ISL_2031052, EPI_ISL_2031053, EPI_ISL_2031054, EPI_ISL_2031055, EPI_ISL_2031056, EPI_ISL_2031057, EPI_ISL_2031058, EPI_ISL_2031059, EPI_ISL_2031060, EPI_ISL_2031061, EPI_ISL_2031062, EPI_ISL_2031063, EPI_ISL_2031148, EPI_ISL_2258617, EPI_ISL_2258618, EPI_ISL_2258619, EPI_ISL_2258620, EPI_ISL_2258621, EPI_ISL_2258622, EPI_ISL_2258623, EPI_ISL_2258624, EPI_ISL_2258625, EPI_ISL_2258626, EPI_ISL_2258627, EPI_ISL_2258628, EPI_ISL_2258629, EPI_ISL_2258630, EPI_ISL_2258631, EPI_ISL_2258632, EPI_ISL_2258633, EPI_ISL_2258634, EPI_ISL_2258635, EPI_ISL_2258636, EPI_ISL_2258637, EPI_ISL_2258638, EPI_ISL_2258639, EPI_ISL_2258640, EPI_ISL_2258641, EPI_ISL_2258642, EPI_ISL_2258643, EPI_ISL_2258644, EPI_ISL_2258645, EPI_ISL_2258646, EPI_ISL_2258647, EPI_ISL_2258648, EPI_ISL_2258649, EPI_ISL_2258650, EPI_ISL_2258651, EPI_ISL_2258652, EPI_ISL_2258653, EPI_ISL_2258654, EPI_ISL_2258655, EPI_ISL_2258656, EPI_ISL_2258657, EPI_ISL_2258658, EPI_ISL_2258659, EPI_ISL_2258660, EPI_ISL_2258661, EPI_ISL_2258662, EPI_ISL_2030894, EPI_ISL_2030895, EPI_ISL_2030896, EPI_ISL_2030897, EPI_ISL_2030898, EPI_ISL_2030899, EPI_ISL_2030900, EPI_ISL_2030901, EPI_ISL_2030902, EPI_ISL_2030903, EPI_ISL_2030904, EPI_ISL_2030905, EPI_ISL_2030906, EPI_ISL_2030907, EPI_ISL_2030908, EPI_ISL_2030909, EPI_ISL_2030910, EPI_ISL_2030911, EPI_ISL_2030912, EPI_ISL_2030913, EPI_ISL_2030914, EPI_ISL_2030915, EPI_ISL_2030916, EPI_ISL_2030917, EPI_ISL_2030918, EPI_ISL_2030919, EPI_ISL_2030920, EPI_ISL_2030921, EPI_ISL_2030922, EPI_ISL_2030923, EPI_ISL_2030924, EPI_ISL_2030925, EPI_ISL_2030926, EPI_ISL_2030927, EPI_ISL_2030928, EPI_ISL_2030929, EPI_ISL_1842658, EPI_ISL_1842659, EPI_ISL_1842660, EPI_ISL_1842661, EPI_ISL_1842662, EPI_ISL_1842663, EPI_ISL_1842664, EPI_ISL_1842665, EPI_ISL_1842666, EPI_ISL_1842667, EPI_ISL_1842668, EPI_ISL_1842670, EPI_ISL_1842671, EPI_ISL_1842672, EPI_ISL_1842673, EPI_ISL_1842674, EPI_ISL_1842677, EPI_ISL_1842678, EPI_ISL_1842679, EPI_ISL_1842680, EPI_ISL_1842681, EPI_ISL_1842682, EPI_ISL_1842683, EPI_ISL_1842684, EPI_ISL_1842685, EPI_ISL_1842686, EPI_ISL_1842687, EPI_ISL_1842688, EPI_ISL_1842689, EPI_ISL_1842690, EPI_ISL_1842691, EPI_ISL_1842692, EPI_ISL_1842693, EPI_ISL_1842694, EPI_ISL_1842695, EPI_ISL_1842696, EPI_ISL_1842697, EPI_ISL_1842698, EPI_ISL_1842699, EPI_ISL_1842700, EPI_ISL_1842701, EPI_ISL_1842702, EPI_ISL_1842704, EPI_ISL_1842706, EPI_ISL_1842707, EPI_ISL_1842708, EPI_ISL_1842709, EPI_ISL_1842710, EPI_ISL_1842711, EPI_ISL_1842712, EPI_ISL_1842713, EPI_ISL_1842714, EPI_ISL_1842715, EPI_ISL_1842716, EPI_ISL_1842717, EPI_ISL_1842718, EPI_ISL_1842719, EPI_ISL_1842720, EPI_ISL_1842721, EPI_ISL_1842722, EPI_ISL_1842723, EPI_ISL_1842724, EPI_ISL_1842725, EPI_ISL_1842726, EPI_ISL_1842727, EPI_ISL_1842728, EPI_ISL_1842729, EPI_ISL_2031064, EPI_ISL_2031065, EPI_ISL_2031066, EPI_ISL_2031067, EPI_ISL_2031068, EPI_ISL_2031069, EPI_ISL_2031070, EPI_ISL_2031071, EPI_ISL_2031072, EPI_ISL_2031073, EPI_ISL_2031074, EPI_ISL_2031075, EPI_ISL_2031076, EPI_ISL_2031077, EPI_ISL_2031078, EPI_ISL_2031079, EPI_ISL_2031080, EPI_ISL_2031081, EPI_ISL_2031082, EPI_ISL_2031083, EPI_ISL_2031084, EPI_ISL_2031085, EPI_ISL_2031086, EPI_ISL_2031087, EPI_ISL_2031088, EPI_ISL_2031089, EPI_ISL_2031090, EPI_ISL_2031091, EPI_ISL_2031092, EPI_ISL_2031093, EPI_ISL_2031094, EPI_ISL_2031095, EPI_ISL_2031096, EPI_ISL_2031097, EPI_ISL_2031098, EPI_ISL_2031099, EPI_ISL_2031100, EPI_ISL_2031101, EPI_ISL_2031102, EPI_ISL_2031103, EPI_ISL_2031104, EPI_ISL_2031105, EPI_ISL_2031106, EPI_ISL_2031107, EPI_ISL_2031108, EPI_ISL_2031109, EPI_ISL_2031110, EPI_ISL_2031111, EPI_ISL_2031112, EPI_ISL_2031113, EPI_ISL_2031114, EPI_ISL_2031115, EPI_ISL_2031116, EPI_ISL_2031117, EPI_ISL_2031118, EPI_ISL_2031119, EPI_ISL_2031120, EPI_ISL_2031121, EPI_ISL_2031122, EPI_ISL_2031123, EPI_ISL_2031124, EPI_ISL_2031125, EPI_ISL_2031126, EPI_ISL_2031127, EPI_ISL_2031128, EPI_ISL_2031129, EPI_ISL_2031130, EPI_ISL_2031131, EPI_ISL_2031132, EPI_ISL_2031133, EPI_ISL_2031134, EPI_ISL_2031135, EPI_ISL_2031136, EPI_ISL_2031137, EPI_ISL_2031138, EPI_ISL_2031139, EPI_ISL_2031140, EPI_ISL_2258963, EPI_ISL_2258964, EPI_ISL_2258965, EPI_ISL_2258966, EPI_ISL_2258967, EPI_ISL_2258968, EPI_ISL_2258969, EPI_ISL_2258970, EPI_ISL_2258971, EPI_ISL_2258972, EPI_ISL_2258973, EPI_ISL_2258974, EPI_ISL_2258975, EPI_ISL_2258976, EPI_ISL_2258977, EPI_ISL_2258978, EPI_ISL_2258979, EPI_ISL_2258980, EPI_ISL_2258981, EPI_ISL_2258982, EPI_ISL_2258983, EPI_ISL_2258984, EPI_ISL_2258985, EPI_ISL_2258986, EPI_ISL_2258987, EPI_ISL_2258988, EPI_ISL_2258989, EPI_ISL_2258990, EPI_ISL_2258991, EPI_ISL_2258992, EPI_ISL_2258993, EPI_ISL_2258994, EPI_ISL_2258995, EPI_ISL_2258996, EPI_ISL_2258997, EPI_ISL_2258998, EPI_ISL_2258999, EPI_ISL_2259000, EPI_ISL_2259001, EPI_ISL_2259002, EPI_ISL_2259003, EPI_ISL_2259004, EPI_ISL_2259005, EPI_ISL_2259006, EPI_ISL_2259007, EPI_ISL_1240938, EPI_ISL_481669, EPI_ISL_481670, EPI_ISL_481671, EPI_ISL_481672, EPI_ISL_481673, EPI_ISL_1240939, EPI_ISL_1240940, EPI_ISL_1240941, EPI_ISL_1240942, EPI_ISL_1240943, EPI_ISL_1240944, EPI_ISL_1240945, EPI_ISL_1240946, EPI_ISL_1240947, EPI_ISL_1240948, EPI_ISL_1240949, EPI_ISL_1240950, EPI_ISL_1240951, EPI_ISL_1240952, EPI_ISL_1240953, EPI_ISL_1240954, EPI_ISL_1240955, EPI_ISL_1240956, EPI_ISL_1240957, EPI_ISL_1240958, EPI_ISL_1240959, EPI_ISL_732613, EPI_ISL_732614, EPI_ISL_732615, EPI_ISL_755995, EPI_ISL_755996, EPI_ISL_755997, EPI_ISL_755998, EPI_ISL_755999, EPI_ISL_756000, EPI_ISL_756001, EPI_ISL_756002, EPI_ISL_756003, EPI_ISL_756004, EPI_ISL_756005, EPI_ISL_756006, EPI_ISL_756007, EPI_ISL_756008, EPI_ISL_756009, EPI_ISL_756010, EPI_ISL_756011, EPI_ISL_756012, EPI_ISL_756013, EPI_ISL_481674, EPI_ISL_481675, EPI_ISL_481676, EPI_ISL_481677, EPI_ISL_481678, EPI_ISL_481679, EPI_ISL_481680, EPI_ISL_481681, EPI_ISL_2259008, EPI_ISL_2259009, EPI_ISL_2259010, EPI_ISL_2259011, EPI_ISL_2259012, EPI_ISL_2259013, EPI_ISL_2259014, EPI_ISL_2259015, EPI_ISL_2259016, EPI_ISL_2259017, EPI_ISL_2259018, EPI_ISL_2259019, EPI_ISL_2259020, EPI_ISL_2259021, EPI_ISL_2259022, EPI_ISL_2259023, EPI_ISL_2259024, EPI_ISL_2259025, EPI_ISL_2258910, EPI_ISL_2258911, EPI_ISL_2258912, EPI_ISL_2258913, EPI_ISL_2258914, EPI_ISL_2258915, EPI_ISL_2258916, EPI_ISL_2258917, EPI_ISL_2258918, EPI_ISL_2258919, EPI_ISL_2258920, EPI_ISL_2258921, EPI_ISL_2258922, EPI_ISL_2258923, EPI_ISL_2258924, EPI_ISL_2258925, EPI_ISL_2258926, EPI_ISL_2258927, EPI_ISL_2258928, EPI_ISL_2258929, EPI_ISL_2258930, EPI_ISL_2258931, EPI_ISL_2258932, EPI_ISL_2258933, EPI_ISL_2258934, EPI_ISL_2258935, EPI_ISL_2258936, EPI_ISL_2258937, EPI_ISL_2258938, EPI_ISL_2258939, EPI_ISL_2258940, EPI_ISL_2258941, EPI_ISL_2258942, EPI_ISL_2258943, EPI_ISL_2258944, EPI_ISL_2258945, EPI_ISL_2258946, EPI_ISL_2258947, EPI_ISL_2258948, EPI_ISL_2258949, EPI_ISL_2258950, EPI_ISL_2258951, EPI_ISL_2258952, EPI_ISL_2258953, EPI_ISL_2258954, EPI_ISL_2258955, EPI_ISL_2258956, EPI_ISL_2258957, EPI_ISL_2258958, EPI_ISL_2258959, EPI_ISL_2258696, EPI_ISL_2258697, EPI_ISL_2258698, EPI_ISL_2258699, EPI_ISL_2258700, EPI_ISL_2258701, EPI_ISL_2258702, EPI_ISL_2258703, EPI_ISL_2258704, EPI_ISL_2258705, EPI_ISL_2258706, EPI_ISL_2258707, EPI_ISL_2258708, EPI_ISL_2258709, EPI_ISL_2258710, EPI_ISL_2258711, EPI_ISL_2258712, EPI_ISL_2258713, EPI_ISL_2258714, EPI_ISL_2258715, EPI_ISL_2258716, EPI_ISL_2258717, EPI_ISL_2258718, EPI_ISL_2258719, EPI_ISL_2258720, EPI_ISL_2258721, EPI_ISL_2258722, EPI_ISL_2258723, EPI_ISL_2258724, EPI_ISL_2258725, EPI_ISL_2258726, EPI_ISL_2258727, EPI_ISL_2258728, EPI_ISL_2258729, EPI_ISL_2258730, EPI_ISL_2258731, EPI_ISL_2258732, EPI_ISL_2258733, EPI_ISL_2258734, EPI_ISL_2258735, EPI_ISL_2258736, EPI_ISL_2258737, EPI_ISL_2258738, EPI_ISL_2258739, EPI_ISL_2258740, EPI_ISL_2258741, EPI_ISL_2258742, EPI_ISL_2258743, EPI_ISL_2258744, EPI_ISL_2258745, EPI_ISL_2258746, EPI_ISL_2258747, EPI_ISL_2258748, EPI_ISL_2258749, EPI_ISL_2258750, EPI_ISL_2258751, EPI_ISL_2258752, EPI_ISL_2258753, EPI_ISL_2258754, EPI_ISL_2258755, EPI_ISL_2030930, EPI_ISL_2030931, EPI_ISL_2030932, EPI_ISL_2030933, EPI_ISL_2030934, EPI_ISL_2030935, EPI_ISL_2030936, EPI_ISL_2030937, EPI_ISL_2030938, EPI_ISL_2030939, EPI_ISL_2030940, EPI_ISL_2030941, EPI_ISL_2030942, EPI_ISL_2030943, EPI_ISL_2030944, EPI_ISL_2030945, EPI_ISL_2030946, EPI_ISL_2030947, EPI_ISL_2030948, EPI_ISL_2030949, EPI_ISL_2030950, EPI_ISL_2030951, EPI_ISL_2030952, EPI_ISL_2030953, EPI_ISL_2030954, EPI_ISL_2030955, EPI_ISL_2030956, EPI_ISL_2030957, EPI_ISL_2030958, EPI_ISL_2030959, EPI_ISL_2030960, EPI_ISL_2030961, EPI_ISL_2030962, EPI_ISL_2030963, EPI_ISL_2030964, EPI_ISL_2030965, EPI_ISL_2030966, EPI_ISL_2030967, EPI_ISL_2030968, EPI_ISL_2030969, EPI_ISL_2030970, EPI_ISL_2030971, EPI_ISL_2030972, EPI_ISL_2030973, EPI_ISL_2258834, EPI_ISL_2258835, EPI_ISL_2258836, EPI_ISL_2258837, EPI_ISL_2258838, EPI_ISL_2258839, EPI_ISL_2258840, EPI_ISL_2258841, EPI_ISL_2258842, EPI_ISL_2258843, EPI_ISL_2258844, EPI_ISL_2258845, EPI_ISL_2258846, EPI_ISL_2258847, EPI_ISL_2258848, EPI_ISL_2258849, EPI_ISL_2258850, EPI_ISL_2258851, EPI_ISL_2258852, EPI_ISL_2258853, EPI_ISL_2258854, EPI_ISL_2258855, EPI_ISL_2258856, EPI_ISL_2258857, EPI_ISL_2258858, EPI_ISL_2258859, EPI_ISL_2258860, EPI_ISL_2258861, EPI_ISL_2258862, EPI_ISL_2258863, EPI_ISL_2258864, EPI_ISL_2258865, EPI_ISL_2258866, EPI_ISL_2258867, EPI_ISL_2258868, EPI_ISL_2258869, EPI_ISL_2258870, EPI_ISL_2258871, EPI_ISL_2258872, EPI_ISL_2258873, EPI_ISL_2258874, EPI_ISL_2258875, EPI_ISL_2258876, EPI_ISL_2258877, EPI_ISL_2258878, EPI_ISL_2258879, EPI_ISL_2258880, EPI_ISL_2258881, EPI_ISL_2258882, EPI_ISL_2258883, EPI_ISL_2258884, EPI_ISL_2258885, EPI_ISL_738134, EPI_ISL_2258886, EPI_ISL_2258887, EPI_ISL_2258888, EPI_ISL_2258889, EPI_ISL_2258890, EPI_ISL_2258891, EPI_ISL_2258892, EPI_ISL_2258893, EPI_ISL_2258894, EPI_ISL_2258895, EPI_ISL_2258896, EPI_ISL_2258897, EPI_ISL_2258898, EPI_ISL_2258899, EPI_ISL_2258900, EPI_ISL_2258901, EPI_ISL_2258902, EPI_ISL_2258903, EPI_ISL_2258904, EPI_ISL_2258905, EPI_ISL_2258906, EPI_ISL_2258907, EPI_ISL_2258509, EPI_ISL_2258510, EPI_ISL_2258511, EPI_ISL_2258512, EPI_ISL_2258513, EPI_ISL_2258514, EPI_ISL_2258515, EPI_ISL_2258516, EPI_ISL_2258517, EPI_ISL_2258908, EPI_ISL_2258909, EPI_ISL_2258785, EPI_ISL_2258786, EPI_ISL_2258787, EPI_ISL_2258788, EPI_ISL_2258789, EPI_ISL_2258790, EPI_ISL_2258791, EPI_ISL_2258792, EPI_ISL_2258793, EPI_ISL_2258794, EPI_ISL_2258795, EPI_ISL_2258796, EPI_ISL_2258797, EPI_ISL_2258798, EPI_ISL_2258799, EPI_ISL_2258800, EPI_ISL_2258801, EPI_ISL_2258802, EPI_ISL_2258803, EPI_ISL_2258804, EPI_ISL_2258805, EPI_ISL_2258806, EPI_ISL_2258807, EPI_ISL_2258808, EPI_ISL_2258809, EPI_ISL_2258810, EPI_ISL_2258811, EPI_ISL_2258812, EPI_ISL_2258813, EPI_ISL_2258814, EPI_ISL_2258815, EPI_ISL_2258816, EPI_ISL_2258817, EPI_ISL_2258818, EPI_ISL_2258819, EPI_ISL_2258820, EPI_ISL_2258821, EPI_ISL_2258822, EPI_ISL_2258823, EPI_ISL_2258824, EPI_ISL_2258825, EPI_ISL_2258826, EPI_ISL_2258827, EPI_ISL_2258828, EPI_ISL_2258829, EPI_ISL_2258830, EPI_ISL_2258831, EPI_ISL_2258832, EPI_ISL_2258833, EPI_ISL_2258759, EPI_ISL_2258760, EPI_ISL_2258761, EPI_ISL_2258762, EPI_ISL_2258763, EPI_ISL_2258764, EPI_ISL_2258765, EPI_ISL_2258766, EPI_ISL_2258767, EPI_ISL_2258768, EPI_ISL_2258769, EPI_ISL_2258770, EPI_ISL_2258771, EPI_ISL_2258772, EPI_ISL_2258773, EPI_ISL_2258774, EPI_ISL_2258775, EPI_ISL_2258776, EPI_ISL_2258777, EPI_ISL_2258778, EPI_ISL_2258779, EPI_ISL_2258780, EPI_ISL_2258781, EPI_ISL_2258782, EPI_ISL_2258783, EPI_ISL_2258784, EPI_ISL_481682, EPI_ISL_1240960, EPI_ISL_481683, EPI_ISL_481684, EPI_ISL_481685, EPI_ISL_481686, EPI_ISL_481687, EPI_ISL_481688, EPI_ISL_481689, EPI_ISL_481690, EPI_ISL_481691, EPI_ISL_1240961, EPI_ISL_481692, EPI_ISL_481693, EPI_ISL_1240962, EPI_ISL_1240963, EPI_ISL_1240964, EPI_ISL_756045, EPI_ISL_756046, EPI_ISL_756047, EPI_ISL_756048, EPI_ISL_756049, EPI_ISL_756050, EPI_ISL_756051, EPI_ISL_756052, EPI_ISL_756053, EPI_ISL_756054, EPI_ISL_756055, EPI_ISL_756056, EPI_ISL_756057, EPI_ISL_756058, EPI_ISL_756059, EPI_ISL_756060, EPI_ISL_756061, EPI_ISL_756062, EPI_ISL_756063, EPI_ISL_756064, EPI_ISL_756065, EPI_ISL_756066, EPI_ISL_756067, EPI_ISL_756068, EPI_ISL_756069, EPI_ISL_756070, EPI_ISL_756071, EPI_ISL_481694, EPI_ISL_481695, EPI_ISL_481696, EPI_ISL_481697, EPI_ISL_481698, EPI_ISL_481699, EPI_ISL_481700, EPI_ISL_481701, EPI_ISL_481702, EPI_ISL_481703, EPI_ISL_481704, EPI_ISL_481705, EPI_ISL_481706, EPI_ISL_481707, EPI_ISL_1240965, EPI_ISL_1240966, EPI_ISL_1240967, EPI_ISL_1240968, EPI_ISL_1240969, EPI_ISL_1240970, EPI_ISL_1841941, EPI_ISL_738135, EPI_ISL_481708, EPI_ISL_481709, EPI_ISL_1240971, EPI_ISL_481710, EPI_ISL_481711, EPI_ISL_1240972, EPI_ISL_481712, EPI_ISL_481713, EPI_ISL_1240973, EPI_ISL_1240974, EPI_ISL_1240975, EPI_ISL_1240976, EPI_ISL_1240977, EPI_ISL_1240978, EPI_ISL_1240979, EPI_ISL_1240980, EPI_ISL_732616, EPI_ISL_732617, EPI_ISL_756072, EPI_ISL_756073, EPI_ISL_756074, EPI_ISL_756075, EPI_ISL_756076, EPI_ISL_756077, EPI_ISL_756078, EPI_ISL_756079, EPI_ISL_756080, EPI_ISL_756081, EPI_ISL_756082, EPI_ISL_756083, EPI_ISL_756084, EPI_ISL_756085, EPI_ISL_756086, EPI_ISL_756087, EPI_ISL_481714, EPI_ISL_756088, EPI_ISL_756089, EPI_ISL_1240981, EPI_ISL_1240982, EPI_ISL_1240983, EPI_ISL_1240984, EPI_ISL_1240985, EPI_ISL_1841808, EPI_ISL_1841809, EPI_ISL_1841810, EPI_ISL_1841811, EPI_ISL_1841812, EPI_ISL_1841813, EPI_ISL_738136, EPI_ISL_1842459, EPI_ISL_1842460, EPI_ISL_1842461, EPI_ISL_1842462, EPI_ISL_1842463, EPI_ISL_1842464, EPI_ISL_1842465, EPI_ISL_1842466, EPI_ISL_1842468, EPI_ISL_1842469, EPI_ISL_1842470, EPI_ISL_1842471, EPI_ISL_766016, EPI_ISL_1231243, EPI_ISL_1240986, EPI_ISL_1231244, EPI_ISL_1231245, EPI_ISL_756014, EPI_ISL_756015, EPI_ISL_756016, EPI_ISL_756017, EPI_ISL_756018, EPI_ISL_756019, EPI_ISL_756020, EPI_ISL_756021, EPI_ISL_756022, EPI_ISL_756023, EPI_ISL_756024, EPI_ISL_756025, EPI_ISL_756026, EPI_ISL_756027, EPI_ISL_756028, EPI_ISL_756029, EPI_ISL_756030, EPI_ISL_756031, EPI_ISL_756032, EPI_ISL_756033, EPI_ISL_756034, EPI_ISL_756035, EPI_ISL_756036, EPI_ISL_756037, EPI_ISL_756038, EPI_ISL_756039, EPI_ISL_756040, EPI_ISL_756041, EPI_ISL_756042, EPI_ISL_756043, EPI_ISL_756044, EPI_ISL_481715, EPI_ISL_481717, EPI_ISL_481718, EPI_ISL_902889, EPI_ISL_902890, EPI_ISL_902891, EPI_ISL_902892, EPI_ISL_902893, EPI_ISL_1240987, EPI_ISL_732618, EPI_ISL_1842472, EPI_ISL_1842473, EPI_ISL_1842474, EPI_ISL_1842475, EPI_ISL_1842476, EPI_ISL_1842477, EPI_ISL_1842478, EPI_ISL_1842479, EPI_ISL_1842480, EPI_ISL_1842481, EPI_ISL_766017, EPI_ISL_1842482, EPI_ISL_1842483, EPI_ISL_1842484, EPI_ISL_1842485, EPI_ISL_1842486, EPI_ISL_1842487, EPI_ISL_1842488, EPI_ISL_1842489, EPI_ISL_1842490, EPI_ISL_766018, EPI_ISL_1842491, EPI_ISL_1842492, EPI_ISL_1842493, EPI_ISL_1842494, EPI_ISL_1842495, EPI_ISL_1842496, EPI_ISL_1842497, EPI_ISL_1842498, EPI_ISL_1842499, EPI_ISL_1842500, EPI_ISL_1842501, EPI_ISL_1842502, EPI_ISL_1842503, EPI_ISL_1842504, EPI_ISL_1842505, EPI_ISL_1842506, EPI_ISL_1842508, EPI_ISL_1842509, EPI_ISL_766019, EPI_ISL_1842313, EPI_ISL_1842314, EPI_ISL_1842315, EPI_ISL_1842316, EPI_ISL_1842317, EPI_ISL_1842318, EPI_ISL_1842319, EPI_ISL_1842320, EPI_ISL_1842321, EPI_ISL_766020, EPI_ISL_1842323, EPI_ISL_1842325, EPI_ISL_1842326, EPI_ISL_1842327, EPI_ISL_1842328, EPI_ISL_1842329, EPI_ISL_1842330, EPI_ISL_1842331, EPI_ISL_1842332, EPI_ISL_1842333, EPI_ISL_1842334, EPI_ISL_1842336, EPI_ISL_1842337, EPI_ISL_1842338, EPI_ISL_1842339, EPI_ISL_1842340, EPI_ISL_1842341, EPI_ISL_1842343, EPI_ISL_1842344, EPI_ISL_1842345, EPI_ISL_1842346, EPI_ISL_1842347, EPI_ISL_1842348, EPI_ISL_766021, EPI_ISL_1842349, EPI_ISL_1842351, EPI_ISL_1842352, EPI_ISL_1842353, EPI_ISL_1842354, EPI_ISL_1842355, EPI_ISL_1842356, EPI_ISL_1842357, EPI_ISL_1842358, EPI_ISL_766022, EPI_ISL_732619, EPI_ISL_732620, EPI_ISL_755969, EPI_ISL_755970, EPI_ISL_755971, EPI_ISL_755972, EPI_ISL_755973, EPI_ISL_755974, EPI_ISL_755975, EPI_ISL_755976, EPI_ISL_755977, EPI_ISL_755978, EPI_ISL_755979, EPI_ISL_755980, EPI_ISL_755981, EPI_ISL_755982, EPI_ISL_755983, EPI_ISL_755984, EPI_ISL_755985, EPI_ISL_755986, EPI_ISL_755987, EPI_ISL_755989, EPI_ISL_755988, EPI_ISL_755990, EPI_ISL_755991, EPI_ISL_755992, EPI_ISL_481719, EPI_ISL_481720, EPI_ISL_481721, EPI_ISL_481722, EPI_ISL_481723, EPI_ISL_481724, EPI_ISL_481725, EPI_ISL_481726, EPI_ISL_481727, EPI_ISL_481728, EPI_ISL_481729, EPI_ISL_755993, EPI_ISL_755994, EPI_ISL_902894, EPI_ISL_902895, EPI_ISL_1241843, EPI_ISL_1241844, EPI_ISL_1241845, EPI_ISL_1241846, EPI_ISL_1241847, EPI_ISL_1842359, EPI_ISL_766023, EPI_ISL_766024, EPI_ISL_766025, EPI_ISL_1497175, EPI_ISL_1497176, EPI_ISL_1497177, EPI_ISL_1497252, EPI_ISL_1497178, EPI_ISL_1497179, EPI_ISL_1497180, EPI_ISL_1497181, EPI_ISL_1497182, EPI_ISL_1497183, EPI_ISL_1497184, EPI_ISL_766026, EPI_ISL_1497185, EPI_ISL_1497186, EPI_ISL_1497232, EPI_ISL_1497187, EPI_ISL_1497188, EPI_ISL_1497189, EPI_ISL_1497190, EPI_ISL_1497191, EPI_ISL_1497192, EPI_ISL_1497220, EPI_ISL_766027, EPI_ISL_1497193, EPI_ISL_1497194, EPI_ISL_1497195, EPI_ISL_1497196, EPI_ISL_1497197, EPI_ISL_1497198, EPI_ISL_1497199, EPI_ISL_1497200, EPI_ISL_1497201, EPI_ISL_1497253, EPI_ISL_1497202, EPI_ISL_1497203, EPI_ISL_1497204, EPI_ISL_1497205, EPI_ISL_1497206, EPI_ISL_1497207, EPI_ISL_1497208, EPI_ISL_1497209, EPI_ISL_1497210, EPI_ISL_1497254, EPI_ISL_1497211, EPI_ISL_1497212, EPI_ISL_1497213, EPI_ISL_1497214, EPI_ISL_1497215, EPI_ISL_1497216, EPI_ISL_1241848, EPI_ISL_1241849, EPI_ISL_481730, EPI_ISL_1241850, EPI_ISL_481731, EPI_ISL_481732, EPI_ISL_1241851, EPI_ISL_481733, EPI_ISL_1241852, EPI_ISL_1241853, EPI_ISL_481734, EPI_ISL_481735, EPI_ISL_1241854, EPI_ISL_1241855, EPI_ISL_481736, EPI_ISL_481737, EPI_ISL_481738, EPI_ISL_481739, EPI_ISL_481740, EPI_ISL_1241856, EPI_ISL_732621, EPI_ISL_732622, EPI_ISL_732623, EPI_ISL_732624, EPI_ISL_755943, EPI_ISL_755944, EPI_ISL_755945, EPI_ISL_755946, EPI_ISL_755947, EPI_ISL_755948, EPI_ISL_755949, EPI_ISL_755950, EPI_ISL_755951, EPI_ISL_755952, EPI_ISL_755953, EPI_ISL_755954, EPI_ISL_755955, EPI_ISL_755956, EPI_ISL_755957, EPI_ISL_755958, EPI_ISL_755959, EPI_ISL_755960, EPI_ISL_755961, EPI_ISL_755962, EPI_ISL_755963, EPI_ISL_755964, EPI_ISL_755965, EPI_ISL_755966, EPI_ISL_755967, EPI_ISL_755968, EPI_ISL_902896, EPI_ISL_902897, EPI_ISL_902898, EPI_ISL_902899, EPI_ISL_902900, EPI_ISL_902901, EPI_ISL_1241857, EPI_ISL_1231210, EPI_ISL_1231248, EPI_ISL_414640, EPI_ISL_414646, EPI_ISL_414645, EPI_ISL_414641, EPI_ISL_414644, EPI_ISL_414642, EPI_ISL_414643, EPI_ISL_413605, EPI_ISL_413602, EPI_ISL_413603, EPI_ISL_413604, EPI_ISL_1278978, EPI_ISL_1278948, EPI_ISL_1278952, EPI_ISL_1279138, EPI_ISL_1279096, EPI_ISL_1278944, EPI_ISL_1279121, EPI_ISL_1279142, EPI_ISL_1278960, EPI_ISL_1279143, EPI_ISL_1279144, EPI_ISL_1279141, EPI_ISL_1278969, EPI_ISL_1279145, EPI_ISL_1279146, EPI_ISL_1278971, EPI_ISL_1279147, EPI_ISL_1279148, EPI_ISL_1278957, EPI_ISL_1279149, EPI_ISL_1279150, EPI_ISL_1278959, EPI_ISL_1279151, EPI_ISL_1279152, EPI_ISL_1279153, EPI_ISL_1279154, EPI_ISL_1278977, EPI_ISL_1278979, EPI_ISL_1279139, EPI_ISL_1278980, EPI_ISL_995937, EPI_ISL_995938, EPI_ISL_1278965, EPI_ISL_1279155, EPI_ISL_1279091, EPI_ISL_1279092, EPI_ISL_1279094, EPI_ISL_995939, EPI_ISL_995897, EPI_ISL_995898, EPI_ISL_995900, EPI_ISL_995886, EPI_ISL_995887, EPI_ISL_995888, EPI_ISL_995907, EPI_ISL_995906, EPI_ISL_995908, EPI_ISL_995889, EPI_ISL_995909, EPI_ISL_995890, EPI_ISL_995891, EPI_ISL_995892, EPI_ISL_995893, EPI_ISL_995894, EPI_ISL_995895, EPI_ISL_995896, EPI_ISL_995910, EPI_ISL_995899, EPI_ISL_995911, EPI_ISL_995912, EPI_ISL_995913, EPI_ISL_995914, EPI_ISL_995915, EPI_ISL_995916, EPI_ISL_995917, EPI_ISL_995904, EPI_ISL_995940, EPI_ISL_995918, EPI_ISL_995902, EPI_ISL_995919, EPI_ISL_995941, EPI_ISL_1278981, EPI_ISL_1279156, EPI_ISL_1279137, EPI_ISL_995942, EPI_ISL_1278982, EPI_ISL_1278967, EPI_ISL_1278974, EPI_ISL_995943, EPI_ISL_1278983, EPI_ISL_1279157, EPI_ISL_1279158, EPI_ISL_1279159, EPI_ISL_1279160, EPI_ISL_1278964, EPI_ISL_1279097, EPI_ISL_1279161, EPI_ISL_1279106, EPI_ISL_1278955, EPI_ISL_1279122, EPI_ISL_995944, EPI_ISL_995945, EPI_ISL_995946, EPI_ISL_995901, EPI_ISL_995921, EPI_ISL_995920, EPI_ISL_995922, EPI_ISL_995923, EPI_ISL_995924, EPI_ISL_995925, EPI_ISL_995947, EPI_ISL_995948, EPI_ISL_995949, EPI_ISL_995950, EPI_ISL_995951, EPI_ISL_995952, EPI_ISL_995953, EPI_ISL_995954, EPI_ISL_995955, EPI_ISL_995956, EPI_ISL_995957, EPI_ISL_995958, EPI_ISL_995959, EPI_ISL_995960, EPI_ISL_995961, EPI_ISL_995962, EPI_ISL_995963, EPI_ISL_995964, EPI_ISL_995965, EPI_ISL_995966, EPI_ISL_995967, EPI_ISL_995926, EPI_ISL_995927, EPI_ISL_995903, EPI_ISL_995928, EPI_ISL_995905, EPI_ISL_995929, EPI_ISL_995930, EPI_ISL_995933, EPI_ISL_995934, EPI_ISL_995931, EPI_ISL_995935, EPI_ISL_995932, EPI_ISL_995936, EPI_ISL_995968, EPI_ISL_995969, EPI_ISL_995970, EPI_ISL_995971, EPI_ISL_995972, EPI_ISL_995973, EPI_ISL_995974, EPI_ISL_995975, EPI_ISL_995976, EPI_ISL_995977, EPI_ISL_995978, EPI_ISL_995979, EPI_ISL_995980, EPI_ISL_995981, EPI_ISL_1082144, EPI_ISL_1082153, EPI_ISL_1082204, EPI_ISL_1082146, EPI_ISL_1082143, EPI_ISL_1081981, EPI_ISL_1082151, EPI_ISL_1082067, EPI_ISL_1082157, EPI_ISL_1082152, EPI_ISL_1082150, EPI_ISL_1082173, EPI_ISL_1082160, EPI_ISL_1082148, EPI_ISL_1081974, EPI_ISL_1081967, EPI_ISL_1081964, EPI_ISL_1082174, EPI_ISL_1082175, EPI_ISL_1082149, EPI_ISL_1082168, EPI_ISL_1082068, EPI_ISL_1082069, EPI_ISL_1082140, EPI_ISL_1082070, EPI_ISL_1082071, EPI_ISL_1082072, EPI_ISL_1082073, EPI_ISL_1082074, EPI_ISL_1082142, EPI_ISL_1081975, EPI_ISL_1082075, EPI_ISL_1082145, EPI_ISL_1082076, EPI_ISL_1082077, EPI_ISL_1082078, EPI_ISL_1081982, EPI_ISL_1081977, EPI_ISL_1082079, EPI_ISL_1081983, EPI_ISL_1082159, EPI_ISL_1082080, EPI_ISL_1082081, EPI_ISL_1082135, EPI_ISL_1081984, EPI_ISL_1081985, EPI_ISL_1082082, EPI_ISL_1082137, EPI_ISL_1082083, EPI_ISL_1081986, EPI_ISL_1082154, EPI_ISL_1082161, EPI_ISL_1081987, EPI_ISL_1082084, EPI_ISL_1082085, EPI_ISL_1081988, EPI_ISL_1081971, EPI_ISL_1082205, EPI_ISL_1082134, EPI_ISL_1081989, EPI_ISL_1081990, EPI_ISL_1081991, EPI_ISL_1081992, EPI_ISL_1081993, EPI_ISL_1081972, EPI_ISL_1081994, EPI_ISL_1081995, EPI_ISL_1082086, EPI_ISL_1081996, EPI_ISL_1081997, EPI_ISL_1081998, EPI_ISL_1081999, EPI_ISL_1082087, EPI_ISL_1082206, EPI_ISL_1082000, EPI_ISL_1082177, EPI_ISL_1082001, EPI_ISL_1082088, EPI_ISL_1082207, EPI_ISL_1082208, EPI_ISL_1082089, EPI_ISL_1082209, EPI_ISL_1082176, EPI_ISL_1082210, EPI_ISL_1082002, EPI_ISL_1082130, EPI_ISL_1082178, EPI_ISL_1082211, EPI_ISL_1082141, EPI_ISL_1082179, EPI_ISL_1082003, EPI_ISL_1082212, EPI_ISL_1082213, EPI_ISL_1082180, EPI_ISL_1082004, EPI_ISL_1082214, EPI_ISL_1082005, EPI_ISL_1082169, EPI_ISL_1082090, EPI_ISL_1082091, EPI_ISL_1082215, EPI_ISL_1082216, EPI_ISL_1082217, EPI_ISL_1082218, EPI_ISL_1082006, EPI_ISL_1082007, EPI_ISL_1082092, EPI_ISL_1082008, EPI_ISL_1082093, EPI_ISL_1082181, EPI_ISL_1082182, EPI_ISL_1082219, EPI_ISL_1082220, EPI_ISL_1082221, EPI_ISL_1082222, EPI_ISL_1082183, EPI_ISL_1082223, EPI_ISL_1082184, EPI_ISL_1082185, EPI_ISL_1082224, EPI_ISL_1082225, EPI_ISL_1082094, EPI_ISL_995839, EPI_ISL_995840, EPI_ISL_995841, EPI_ISL_995842, EPI_ISL_995843, EPI_ISL_995844, EPI_ISL_995845, EPI_ISL_995846, EPI_ISL_995847, EPI_ISL_995848, EPI_ISL_995849, EPI_ISL_995850, EPI_ISL_995851, EPI_ISL_995852, EPI_ISL_995853, EPI_ISL_995854, EPI_ISL_995855, EPI_ISL_995856, EPI_ISL_995857, EPI_ISL_995858, EPI_ISL_995859, EPI_ISL_995860, EPI_ISL_995861, EPI_ISL_995862, EPI_ISL_995863, EPI_ISL_995864, EPI_ISL_995865, EPI_ISL_995866, EPI_ISL_995867, EPI_ISL_995868, EPI_ISL_995869, EPI_ISL_995870, EPI_ISL_995871, EPI_ISL_995872, EPI_ISL_995873, EPI_ISL_1082095, EPI_ISL_1082186, EPI_ISL_1082162, EPI_ISL_1082226, EPI_ISL_1082187, EPI_ISL_1082188, EPI_ISL_1082163, EPI_ISL_1082227, EPI_ISL_1082172, EPI_ISL_1082096, EPI_ISL_1082228, EPI_ISL_1082009, EPI_ISL_1082229, EPI_ISL_1082010, EPI_ISL_1082189, EPI_ISL_1082011, EPI_ISL_1082230, EPI_ISL_1082231, EPI_ISL_1082097, EPI_ISL_1082012, EPI_ISL_1082139, EPI_ISL_1082098, EPI_ISL_1081968, EPI_ISL_1082232, EPI_ISL_1082013, EPI_ISL_1081963, EPI_ISL_1082155, EPI_ISL_1082190, EPI_ISL_1082099, EPI_ISL_1082014, EPI_ISL_1081973, EPI_ISL_1082191, EPI_ISL_1082015, EPI_ISL_1082100, EPI_ISL_1082156, EPI_ISL_1082192, EPI_ISL_1082101, EPI_ISL_1082102, EPI_ISL_1081979, EPI_ISL_1082016, EPI_ISL_1082017, EPI_ISL_1082018, EPI_ISL_1082233, EPI_ISL_1082234, EPI_ISL_1082193, EPI_ISL_1082194, EPI_ISL_1082103, EPI_ISL_1082104, EPI_ISL_1082170, EPI_ISL_1082019, EPI_ISL_1082020, EPI_ISL_1082105, EPI_ISL_1082106, EPI_ISL_1082021, EPI_ISL_1082147, EPI_ISL_1082022, EPI_ISL_1082023, EPI_ISL_1082107, EPI_ISL_1082024, EPI_ISL_1082108, EPI_ISL_1082025, EPI_ISL_1082026, EPI_ISL_1082109, EPI_ISL_1082132, EPI_ISL_1082110, EPI_ISL_1082027, EPI_ISL_1082028, EPI_ISL_1082029, EPI_ISL_1082030, EPI_ISL_1082031, EPI_ISL_1082111, EPI_ISL_1081976, EPI_ISL_1082112, EPI_ISL_1082032, EPI_ISL_1082113, EPI_ISL_1082033, EPI_ISL_1082034, EPI_ISL_1082114, EPI_ISL_1081978, EPI_ISL_1082035, EPI_ISL_1082036, EPI_ISL_1082195, EPI_ISL_1082037, EPI_ISL_1082038, EPI_ISL_1082115, EPI_ISL_1082116, EPI_ISL_1082039, EPI_ISL_1082040, EPI_ISL_1082196, EPI_ISL_1082117, EPI_ISL_1082041, EPI_ISL_1082042, EPI_ISL_1082118, EPI_ISL_1082043, EPI_ISL_1082119, EPI_ISL_1082044, EPI_ISL_1082045, EPI_ISL_1082046, EPI_ISL_1082120, EPI_ISL_1082047, EPI_ISL_1082131, EPI_ISL_1082048, EPI_ISL_1082049, EPI_ISL_1082121, EPI_ISL_1082235, EPI_ISL_1082236, EPI_ISL_1082164, EPI_ISL_1081980, EPI_ISL_1082165, EPI_ISL_1082237, EPI_ISL_1082197, EPI_ISL_1082238, EPI_ISL_1082239, EPI_ISL_1082166, EPI_ISL_1082240, EPI_ISL_1082198, EPI_ISL_1082199, EPI_ISL_1082241, EPI_ISL_1082242, EPI_ISL_1082243, EPI_ISL_1082244, EPI_ISL_1082200, EPI_ISL_1082201, EPI_ISL_1082202, EPI_ISL_1082245, EPI_ISL_1082167, EPI_ISL_1082246, EPI_ISL_1081970, EPI_ISL_1082050, EPI_ISL_1082051, EPI_ISL_1082052, EPI_ISL_1082122, EPI_ISL_1082053, EPI_ISL_1082054, EPI_ISL_1082133, EPI_ISL_1082247, EPI_ISL_1082055, EPI_ISL_1082158, EPI_ISL_1082056, EPI_ISL_1082057, EPI_ISL_1082123, EPI_ISL_1082124, EPI_ISL_1082058, EPI_ISL_1082138, EPI_ISL_1279061, EPI_ISL_1279062, EPI_ISL_1279063, EPI_ISL_1279064, EPI_ISL_1279065, EPI_ISL_1279066, EPI_ISL_1279067, EPI_ISL_1278954, EPI_ISL_1279068, EPI_ISL_1279069, EPI_ISL_1279070, EPI_ISL_1279071, EPI_ISL_1279072, EPI_ISL_1279073, EPI_ISL_1082059, EPI_ISL_1082060, EPI_ISL_1279192, EPI_ISL_1279193, EPI_ISL_1279194, EPI_ISL_1279195, EPI_ISL_1279196, EPI_ISL_1279140, EPI_ISL_1279104, EPI_ISL_1081965, EPI_ISL_1082248, EPI_ISL_1082203, EPI_ISL_1082249, EPI_ISL_1082250, EPI_ISL_1081966, EPI_ISL_1081969, EPI_ISL_1082251, EPI_ISL_1082125, EPI_ISL_1082061, EPI_ISL_1082126, EPI_ISL_1082062, EPI_ISL_1082127, EPI_ISL_1082128, EPI_ISL_1082171, EPI_ISL_1082063, EPI_ISL_1082064, EPI_ISL_1082065, EPI_ISL_1082129, EPI_ISL_1279197, EPI_ISL_1279198, EPI_ISL_1279199, EPI_ISL_1279200, EPI_ISL_1279201, EPI_ISL_1279202, EPI_ISL_1279203, EPI_ISL_1279204, EPI_ISL_1279108, EPI_ISL_1279205, EPI_ISL_1279206, EPI_ISL_1279207, EPI_ISL_1279134, EPI_ISL_1279135, EPI_ISL_1279208, EPI_ISL_1082066, EPI_ISL_1279018, EPI_ISL_1278976, EPI_ISL_1279098, EPI_ISL_1279103, EPI_ISL_1279074, EPI_ISL_1279113, EPI_ISL_1279075, EPI_ISL_1279099, EPI_ISL_1279076, EPI_ISL_1279077, EPI_ISL_1279078, EPI_ISL_1279079, EPI_ISL_1279080, EPI_ISL_1279081, EPI_ISL_1279082, EPI_ISL_1279019, EPI_ISL_1279020, EPI_ISL_1279021, EPI_ISL_1279022, EPI_ISL_1279023, EPI_ISL_1279024, EPI_ISL_1279025, EPI_ISL_1279026, EPI_ISL_1279027, EPI_ISL_1279120, EPI_ISL_1279111, EPI_ISL_1279209, EPI_ISL_1279210, EPI_ISL_1279115, EPI_ISL_1279129, EPI_ISL_1279130, EPI_ISL_1279211, EPI_ISL_1279212, EPI_ISL_1279213, EPI_ISL_1279214, EPI_ISL_1279215, EPI_ISL_1279216, EPI_ISL_1279217, EPI_ISL_1279218, EPI_ISL_1279136, EPI_ISL_1278945, EPI_ISL_1279107, EPI_ISL_1278956, EPI_ISL_1278946, EPI_ISL_1279114, EPI_ISL_1278951, EPI_ISL_1279163, EPI_ISL_1278950, EPI_ISL_1278943, EPI_ISL_1279164, EPI_ISL_1279165, EPI_ISL_1279166, EPI_ISL_1279167, EPI_ISL_1279168, EPI_ISL_1278949, EPI_ISL_1279095, EPI_ISL_1279169, EPI_ISL_1279123, EPI_ISL_1279170, EPI_ISL_1279171, EPI_ISL_1279101, EPI_ISL_1279178, EPI_ISL_1279131, EPI_ISL_1279125, EPI_ISL_1279083, EPI_ISL_1279084, EPI_ISL_1279085, EPI_ISL_1279086, EPI_ISL_1279093, EPI_ISL_1279087, EPI_ISL_1279088, EPI_ISL_1279089, EPI_ISL_1279090, EPI_ISL_1279172, EPI_ISL_1279173, EPI_ISL_1279124, EPI_ISL_1279174, EPI_ISL_1278963, EPI_ISL_1279175, EPI_ISL_1279110, EPI_ISL_1279176, EPI_ISL_1279177, EPI_ISL_1279109, EPI_ISL_1279028, EPI_ISL_1279029, EPI_ISL_1279030, EPI_ISL_1279031, EPI_ISL_1279032, EPI_ISL_1279033, EPI_ISL_1279034, EPI_ISL_1279035, EPI_ISL_1279036, EPI_ISL_1279037, EPI_ISL_1279038, EPI_ISL_1279039, EPI_ISL_1279040, EPI_ISL_1279041, EPI_ISL_1279116, EPI_ISL_1278953, EPI_ISL_1279042, EPI_ISL_1279043, EPI_ISL_1279044, EPI_ISL_1278947, EPI_ISL_1279045, EPI_ISL_1279046, EPI_ISL_1279047, EPI_ISL_1279048, EPI_ISL_1279049, EPI_ISL_1279050, EPI_ISL_1279051, EPI_ISL_1279052, EPI_ISL_1279053, EPI_ISL_1279054, EPI_ISL_1279055, EPI_ISL_1279056, EPI_ISL_1279057, EPI_ISL_1279058, EPI_ISL_1279126, EPI_ISL_1278962, EPI_ISL_1279132, EPI_ISL_1279127, EPI_ISL_1279059, EPI_ISL_1279179, EPI_ISL_1279180, EPI_ISL_1279181, EPI_ISL_1278972, EPI_ISL_1279182, EPI_ISL_1279183, EPI_ISL_1279184, EPI_ISL_1279128, EPI_ISL_1279185, EPI_ISL_1279186, EPI_ISL_1279187, EPI_ISL_1279188, EPI_ISL_1279189, EPI_ISL_1278961, EPI_ISL_1279190, EPI_ISL_1279133, EPI_ISL_1279100, EPI_ISL_1279191, EPI_ISL_1279117, EPI_ISL_1279119, EPI_ISL_1278985, EPI_ISL_1278986, EPI_ISL_1278987, EPI_ISL_1278988, EPI_ISL_1278989, EPI_ISL_1278990, EPI_ISL_1278991, EPI_ISL_1278992, EPI_ISL_1278993, EPI_ISL_1278994, EPI_ISL_1278995, EPI_ISL_1278996, EPI_ISL_1278997, EPI_ISL_1278998, EPI_ISL_1278999, EPI_ISL_1279000, EPI_ISL_1279001, EPI_ISL_1279002, EPI_ISL_1279003, EPI_ISL_1279004, EPI_ISL_1279005, EPI_ISL_1279006, EPI_ISL_1279007, EPI_ISL_1279008, EPI_ISL_1279009, EPI_ISL_1279010, EPI_ISL_1279011, EPI_ISL_1279012, EPI_ISL_1279013, EPI_ISL_1279014, EPI_ISL_1278975, EPI_ISL_1279015, EPI_ISL_1279105, EPI_ISL_1279016, EPI_ISL_1279017, EPI_ISL_1279060, EPI_ISL_1279102, EPI_ISL_1279162, EPI_ISL_1278973, EPI_ISL_1278970, EPI_ISL_1278984, EPI_ISL_1279118, EPI_ISL_1278958, EPI_ISL_1278966, EPI_ISL_1279112, EPI_ISL_1278968, EPI_ISL_902913, EPI_ISL_902915, EPI_ISL_995874, EPI_ISL_995875, EPI_ISL_902902, EPI_ISL_902903, EPI_ISL_902904, EPI_ISL_902905, EPI_ISL_902906, EPI_ISL_995876, EPI_ISL_902907, EPI_ISL_902908, EPI_ISL_902909, EPI_ISL_902910, EPI_ISL_902911, EPI_ISL_902912, EPI_ISL_902914, EPI_ISL_1548040, EPI_ISL_1548041, EPI_ISL_995877, EPI_ISL_995878, EPI_ISL_995879, EPI_ISL_995880, EPI_ISL_995881, EPI_ISL_995882, EPI_ISL_995883, EPI_ISL_995884, EPI_ISL_995885, EPI_ISL_902916, EPI_ISL_833209, EPI_ISL_833221, EPI_ISL_833222, EPI_ISL_833206, EPI_ISL_833223, EPI_ISL_833219, EPI_ISL_833211, EPI_ISL_833217, EPI_ISL_833216, EPI_ISL_833213, EPI_ISL_833201, EPI_ISL_833225, EPI_ISL_833224, EPI_ISL_833205, EPI_ISL_833203, EPI_ISL_833214, EPI_ISL_833202, EPI_ISL_833212, EPI_ISL_833218, EPI_ISL_833204, EPI_ISL_833215, EPI_ISL_833227, EPI_ISL_833208, EPI_ISL_833220, EPI_ISL_833226, EPI_ISL_833210, EPI_ISL_833207, EPI_ISL_995982, EPI_ISL_995983, EPI_ISL_995984, EPI_ISL_995985, EPI_ISL_995986, EPI_ISL_995987, EPI_ISL_995988, EPI_ISL_995989, EPI_ISL_995990, EPI_ISL_995991, EPI_ISL_995992, EPI_ISL_995993, EPI_ISL_995994, EPI_ISL_995995, EPI_ISL_995996, EPI_ISL_995997, EPI_ISL_995998, EPI_ISL_995999, EPI_ISL_996000, EPI_ISL_996001, EPI_ISL_737037, EPI_ISL_737038, EPI_ISL_737039, EPI_ISL_737040, EPI_ISL_732625, EPI_ISL_732626, EPI_ISL_737034, EPI_ISL_737070, EPI_ISL_737071, EPI_ISL_732627, EPI_ISL_732628, EPI_ISL_732629, EPI_ISL_732630, EPI_ISL_737061, EPI_ISL_737041, EPI_ISL_732631, EPI_ISL_732632, EPI_ISL_732633, EPI_ISL_737062, EPI_ISL_737072, EPI_ISL_737042, EPI_ISL_737043, EPI_ISL_732634, EPI_ISL_737069, EPI_ISL_737073, EPI_ISL_737074, EPI_ISL_732635, EPI_ISL_737075, EPI_ISL_737035, EPI_ISL_732636, EPI_ISL_737076, EPI_ISL_737063, EPI_ISL_737078, EPI_ISL_737077, EPI_ISL_737036, EPI_ISL_737044, EPI_ISL_732637, EPI_ISL_732638, EPI_ISL_732639, EPI_ISL_732640, EPI_ISL_732641, EPI_ISL_732642, EPI_ISL_732643, EPI_ISL_732644, EPI_ISL_732645, EPI_ISL_732646, EPI_ISL_732647, EPI_ISL_732648, EPI_ISL_732649, EPI_ISL_732650, EPI_ISL_737045, EPI_ISL_737046, EPI_ISL_737047, EPI_ISL_737048, EPI_ISL_737049, EPI_ISL_737064, EPI_ISL_732651, EPI_ISL_737065, EPI_ISL_737066, EPI_ISL_737067, EPI_ISL_737068, EPI_ISL_737050, EPI_ISL_737051, EPI_ISL_737052, EPI_ISL_737079, EPI_ISL_737053, EPI_ISL_737054, EPI_ISL_737055, EPI_ISL_737056, EPI_ISL_737057, EPI_ISL_737058, EPI_ISL_737059, EPI_ISL_737080, EPI_ISL_737060, EPI_ISL_732652, EPI_ISL_732653, EPI_ISL_1842525, EPI_ISL_1842526, EPI_ISL_1842528, EPI_ISL_1842529, EPI_ISL_1842530, EPI_ISL_1842531, EPI_ISL_1842533, EPI_ISL_1842534, EPI_ISL_1842536, EPI_ISL_1842537, EPI_ISL_1842538, EPI_ISL_1842539, EPI_ISL_1842540, EPI_ISL_1842541, EPI_ISL_1842542, EPI_ISL_1842543, EPI_ISL_1842544, EPI_ISL_1842545, EPI_ISL_1842546, EPI_ISL_1842547, EPI_ISL_1842568, EPI_ISL_1842569, EPI_ISL_1842570, EPI_ISL_1842571, EPI_ISL_1842572, EPI_ISL_1842573, EPI_ISL_1842574, EPI_ISL_1842575, EPI_ISL_1842576, EPI_ISL_1842577, EPI_ISL_1842578, EPI_ISL_1842579, EPI_ISL_1842581, EPI_ISL_1842609, EPI_ISL_1842610, EPI_ISL_1842614, EPI_ISL_1842615, EPI_ISL_1842616, EPI_ISL_1842617, EPI_ISL_1842618, EPI_ISL_1842620, EPI_ISL_1842621, EPI_ISL_1842622, EPI_ISL_1842625, EPI_ISL_1842638, EPI_ISL_1842639, EPI_ISL_1842640, EPI_ISL_1842643, EPI_ISL_1842644, EPI_ISL_1842645, EPI_ISL_1842647, EPI_ISL_1842648, EPI_ISL_1842649, EPI_ISL_1842650, EPI_ISL_1842651, EPI_ISL_1842653, EPI_ISL_1842654, EPI_ISL_1842655, EPI_ISL_1842656, EPI_ISL_1842657, EPI_ISL_1842039, EPI_ISL_2031149, EPI_ISL_1842040, EPI_ISL_1842041, EPI_ISL_1842042, EPI_ISL_1842044, EPI_ISL_1842045, EPI_ISL_1842046, EPI_ISL_1842047, EPI_ISL_1842048, EPI_ISL_1842049, EPI_ISL_1842051, EPI_ISL_1842052, EPI_ISL_1842053, EPI_ISL_1842108, EPI_ISL_1842109, EPI_ISL_1842111, EPI_ISL_1842112, EPI_ISL_1842113, EPI_ISL_2031150, EPI_ISL_1842114, EPI_ISL_2031151, EPI_ISL_1842115, EPI_ISL_2031152, EPI_ISL_1842117, EPI_ISL_1842118, EPI_ISL_1842120, EPI_ISL_1842121, EPI_ISL_1842122, EPI_ISL_1842125, EPI_ISL_1842126, EPI_ISL_1842127, EPI_ISL_1841983, EPI_ISL_1841984, EPI_ISL_2031153, EPI_ISL_1841985, EPI_ISL_1841986, EPI_ISL_1841987, EPI_ISL_1841989, EPI_ISL_1841990, EPI_ISL_2031154, EPI_ISL_2258507, EPI_ISL_2258508, EPI_ISL_2031155, EPI_ISL_2031156, EPI_ISL_2031232, EPI_ISL_2031233, EPI_ISL_2031234, EPI_ISL_2031235, EPI_ISL_2031236, EPI_ISL_2031157, EPI_ISL_2031158, EPI_ISL_2031159, EPI_ISL_2031160, EPI_ISL_2031161, EPI_ISL_2031162, EPI_ISL_2031163, EPI_ISL_2031164, EPI_ISL_2031165, EPI_ISL_2031166, EPI_ISL_2031167, EPI_ISL_2031168, EPI_ISL_2258422, EPI_ISL_2258423, EPI_ISL_2258424, EPI_ISL_2258425, EPI_ISL_2258426, EPI_ISL_2258427, EPI_ISL_2258428, EPI_ISL_2258429, EPI_ISL_2031169, EPI_ISL_2031170, EPI_ISL_2031171, EPI_ISL_2031172, EPI_ISL_2258484, EPI_ISL_2258485, EPI_ISL_2258486, EPI_ISL_2258487, EPI_ISL_2258488, EPI_ISL_2258489, EPI_ISL_2258490, EPI_ISL_2258689, EPI_ISL_2258690, EPI_ISL_2258691, EPI_ISL_2258692, EPI_ISL_2258693, EPI_ISL_2258694, EPI_ISL_2258695, EPI_ISL_2258611, EPI_ISL_2258612, EPI_ISL_2258613, EPI_ISL_2258614, EPI_ISL_2258615, EPI_ISL_2258616, EPI_ISL_2031173, EPI_ISL_2031174, EPI_ISL_2031175, EPI_ISL_2031176, EPI_ISL_2031177, EPI_ISL_1842361, EPI_ISL_1842362, EPI_ISL_1842363, EPI_ISL_1842365, EPI_ISL_1842366, EPI_ISL_1842368, EPI_ISL_1842371, EPI_ISL_1842372, EPI_ISL_1842374, EPI_ISL_1842375, EPI_ISL_1842376, EPI_ISL_1842377, EPI_ISL_1842379, EPI_ISL_2031178, EPI_ISL_1842380, EPI_ISL_1842382, EPI_ISL_1842383, EPI_ISL_1842385, EPI_ISL_1842387, EPI_ISL_2258663, EPI_ISL_1842391, EPI_ISL_2258664, EPI_ISL_1842392, EPI_ISL_2031179, EPI_ISL_2031180, EPI_ISL_2031181, EPI_ISL_2031182, EPI_ISL_2031183, EPI_ISL_2031184, EPI_ISL_2031185, EPI_ISL_2258960, EPI_ISL_2258961, EPI_ISL_2258962, EPI_ISL_1842293, EPI_ISL_1842294, EPI_ISL_1842295, EPI_ISL_1842296, EPI_ISL_1842297, EPI_ISL_1842298, EPI_ISL_1842299, EPI_ISL_1842300, EPI_ISL_1842301, EPI_ISL_1842304, EPI_ISL_1842305, EPI_ISL_1842306, EPI_ISL_2258756, EPI_ISL_1842307, EPI_ISL_2258757, EPI_ISL_1842308, EPI_ISL_1842310, EPI_ISL_2258758, EPI_ISL_1842312, EPI_ISL_1842405, EPI_ISL_1842406, EPI_ISL_1842407, EPI_ISL_1842409, EPI_ISL_1842410, EPI_ISL_1842411, EPI_ISL_1842412, EPI_ISL_2031186, EPI_ISL_2031187, EPI_ISL_1842415, EPI_ISL_2031188, EPI_ISL_1842416, EPI_ISL_1842417, EPI_ISL_1842418, EPI_ISL_1842419, EPI_ISL_1842420, EPI_ISL_1842421, EPI_ISL_2031189, EPI_ISL_1842422, EPI_ISL_1842423, EPI_ISL_1842438, EPI_ISL_1842439, EPI_ISL_1842440, EPI_ISL_1842441, EPI_ISL_1842442, EPI_ISL_1842443, EPI_ISL_1842444, EPI_ISL_1842445, EPI_ISL_1842446, EPI_ISL_1842447, EPI_ISL_1842448, EPI_ISL_1842449, EPI_ISL_2031190, EPI_ISL_2031191, EPI_ISL_2031192, EPI_ISL_2031193, EPI_ISL_2031194, EPI_ISL_2031195, EPI_ISL_2031196, EPI_ISL_2031197, EPI_ISL_2031198, EPI_ISL_2031199, EPI_ISL_2031200, EPI_ISL_2031201, EPI_ISL_2031202, EPI_ISL_2031203, EPI_ISL_2031204, EPI_ISL_2031205, EPI_ISL_2031206, EPI_ISL_2031207, EPI_ISL_2031208, EPI_ISL_2031209, EPI_ISL_2031210, EPI_ISL_2031211, EPI_ISL_2031212, EPI_ISL_1842450, EPI_ISL_2031213, EPI_ISL_2031214, EPI_ISL_2031215, EPI_ISL_2031216, EPI_ISL_1842451, EPI_ISL_2031217, EPI_ISL_2031218, EPI_ISL_2031219, EPI_ISL_2031220, EPI_ISL_2031221, EPI_ISL_1842453, EPI_ISL_2031222, EPI_ISL_2031223, EPI_ISL_2031224, EPI_ISL_2031225, EPI_ISL_2031226, EPI_ISL_1842454, EPI_ISL_2031227, EPI_ISL_2031228, EPI_ISL_2031229, EPI_ISL_2031230, EPI_ISL_1842457, EPI_ISL_2031231, EPI_ISL_2258518, EPI_ISL_2258519, EPI_ISL_2258520, EPI_ISL_2258521, EPI_ISL_2258522, EPI_ISL_2258523, EPI_ISL_2258524, EPI_ISL_2258525, EPI_ISL_2258526, EPI_ISL_2258527, EPI_ISL_2258528, EPI_ISL_2258529, EPI_ISL_2258530, EPI_ISL_2258531, EPI_ISL_2258532, EPI_ISL_2258533, EPI_ISL_2258534, EPI_ISL_2258535, EPI_ISL_2258536, EPI_ISL_2258537, EPI_ISL_2258538, EPI_ISL_2258539, EPI_ISL_2258540, EPI_ISL_2258541, EPI_ISL_2258542, EPI_ISL_2258543, EPI_ISL_2258544, EPI_ISL_2258545, EPI_ISL_2258546, EPI_ISL_2258547, EPI_ISL_2258548, EPI_ISL_2258549, EPI_ISL_2258550, EPI_ISL_2258551, EPI_ISL_2258552, EPI_ISL_2258553, EPI_ISL_2258554, EPI_ISL_2258555, EPI_ISL_2258556, EPI_ISL_2258557, EPI_ISL_2258558, EPI_ISL_2258559, EPI_ISL_2258560, EPI_ISL_2258561, EPI_ISL_2258562, EPI_ISL_2258563, EPI_ISL_2258564	Department of Virology and Immunology, University of Helsinki and Helsinki University Hospital, Huslab Finland	Department of Virology, Faculty of Medicine, University of Helsinki, Helsinki, Finland	Teemu Smura et al
EPI_ISL_1273443	Department of Virology, Bangabandhu Sheikh Mujib Medical University	Bioinformatics Division, National Institute of Biotechnology (NIB)	Munira Jahan et al
EPI_ISL_1299202, EPI_ISL_1299203, EPI_ISL_1299204, EPI_ISL_1299205, EPI_ISL_1299206, EPI_ISL_1299207, EPI_ISL_1299208, EPI_ISL_1299209, EPI_ISL_1299195, EPI_ISL_1299210, EPI_ISL_1299211, EPI_ISL_1299212, EPI_ISL_1299213, EPI_ISL_1299214, EPI_ISL_1299196, EPI_ISL_1299215, EPI_ISL_1299216, EPI_ISL_1299197, EPI_ISL_1299198, EPI_ISL_1299199, EPI_ISL_1299200, EPI_ISL_1299201	Department of Virology, Bangabandhu Sheikh Mujib Medical University	Department of Virology, Bangabandhu Sheikh Mujib Medical University	Munira Jahan et al
EPI_ISL_1259182, EPI_ISL_1259183, EPI_ISL_1259184, EPI_ISL_1259185, EPI_ISL_1259186, EPI_ISL_1259187, EPI_ISL_1259188, EPI_ISL_1259189, EPI_ISL_1259190, EPI_ISL_1259191, EPI_ISL_1259192, EPI_ISL_1259193, EPI_ISL_1259200, EPI_ISL_1259205, EPI_ISL_1259196, EPI_ISL_1259197, EPI_ISL_1259204, EPI_ISL_1259201, EPI_ISL_1259203, EPI_ISL_1259206, EPI_ISL_1259207, EPI_ISL_1259198, EPI_ISL_1259199, EPI_ISL_1259202, EPI_ISL_1259194, EPI_ISL_1259195, EPI_ISL_1558606, EPI_ISL_1558611, EPI_ISL_1558610, EPI_ISL_1558609, EPI_ISL_1558597, EPI_ISL_1558612, EPI_ISL_1558613, EPI_ISL_1558614, EPI_ISL_1558595, EPI_ISL_1558596, EPI_ISL_1558598, EPI_ISL_1591251, EPI_ISL_1558599, EPI_ISL_1558600, EPI_ISL_1558601, EPI_ISL_1558602, EPI_ISL_1558603, EPI_ISL_1558604, EPI_ISL_1558605, EPI_ISL_1558607, EPI_ISL_1558608, EPI_ISL_1591252, EPI_ISL_1591253, EPI_ISL_1591254, EPI_ISL_1591255, EPI_ISL_1591256, EPI_ISL_1591257, EPI_ISL_1607869, EPI_ISL_1591258, EPI_ISL_1591259, EPI_ISL_1591260, EPI_ISL_1591261, EPI_ISL_1591262, EPI_ISL_1591263, EPI_ISL_1591264, EPI_ISL_1669727, EPI_ISL_1669728, EPI_ISL_1669729, EPI_ISL_1669730, EPI_ISL_1669731, EPI_ISL_1706577, EPI_ISL_1669732, EPI_ISL_1669733, EPI_ISL_1669734, EPI_ISL_1669735, EPI_ISL_1655935, EPI_ISL_1669736, EPI_ISL_1669737, EPI_ISL_1669738, EPI_ISL_1669739, EPI_ISL_1669740, EPI_ISL_1669741, EPI_ISL_1669742, EPI_ISL_1669743, EPI_ISL_1706578, EPI_ISL_1669744, EPI_ISL_1669745, EPI_ISL_1669746, EPI_ISL_1669747, EPI_ISL_1669748, EPI_ISL_1706579, EPI_ISL_1669749, EPI_ISL_1669750, EPI_ISL_1669751, EPI_ISL_1669752, EPI_ISL_1669753, EPI_ISL_2096057, EPI_ISL_1789527, EPI_ISL_1789528, EPI_ISL_1789529, EPI_ISL_2096058, EPI_ISL_2096059, EPI_ISL_2096064, EPI_ISL_2096065, EPI_ISL_2096060, EPI_ISL_1789530, EPI_ISL_2096061, EPI_ISL_1789531, EPI_ISL_1789532, EPI_ISL_2096066, EPI_ISL_1789533, EPI_ISL_2096062, EPI_ISL_1789534, EPI_ISL_1789535, EPI_ISL_2096063, EPI_ISL_1789536, EPI_ISL_1789537, EPI_ISL_1789538, EPI_ISL_2023032, EPI_ISL_2080934, EPI_ISL_2023033, EPI_ISL_2023034, EPI_ISL_2023035, EPI_ISL_2023036, EPI_ISL_2023037, EPI_ISL_2023038, EPI_ISL_2023039, EPI_ISL_2023040, EPI_ISL_2023041, EPI_ISL_2023042, EPI_ISL_2023043, EPI_ISL_2023044, EPI_ISL_2023045, EPI_ISL_2023046, EPI_ISL_2080935, EPI_ISL_2023047, EPI_ISL_2023048, EPI_ISL_2146020, EPI_ISL_2146022, EPI_ISL_2153806, EPI_ISL_2153807, EPI_ISL_2146023, EPI_ISL_2146025, EPI_ISL_2146027, EPI_ISL_2146028, EPI_ISL_2146030, EPI_ISL_2146031, EPI_ISL_2246266, EPI_ISL_2246267, EPI_ISL_2246268, EPI_ISL_2246269, EPI_ISL_2246270, EPI_ISL_2246271, EPI_ISL_2246272, EPI_ISL_2246273, EPI_ISL_2246274, EPI_ISL_2246275, EPI_ISL_2246276, EPI_ISL_2246277, EPI_ISL_2246278, EPI_ISL_2246279, EPI_ISL_2246280, EPI_ISL_2246281, EPI_ISL_2246282, EPI_ISL_2246283, EPI_ISL_2246284	Department of Virology, Istituto Zooprofilattico Sperimentale del Lazio e della Toscana (IZSLT)	Department of General Diagnostics; Department of Virology; Istituto Zooprofilattico Sperimentale del Lazio e della Toscana (IZSLT)	Patricia Alba et al
EPI_ISL_1914281, EPI_ISL_1914282, EPI_ISL_1912002	Department of Virology, Pitié-Salpêtrière hospital	Department of Virology, Pitié-Salpêtrière hospital	Aude Jary et al
EPI_ISL_1063906, EPI_ISL_1015025, EPI_ISL_1015098, EPI_ISL_1015243, EPI_ISL_1015020, EPI_ISL_1015329, EPI_ISL_1015012, EPI_ISL_1015326, EPI_ISL_1015037, EPI_ISL_1015058, EPI_ISL_1015011, EPI_ISL_1015033, EPI_ISL_1015218, EPI_ISL_1015222, EPI_ISL_1015050, EPI_ISL_1015330, EPI_ISL_1015249, EPI_ISL_1015258, EPI_ISL_1015036, EPI_ISL_1015224, EPI_ISL_1015237, EPI_ISL_1015056, EPI_ISL_1015077, EPI_ISL_1015245, EPI_ISL_1015101, EPI_ISL_1015015, EPI_ISL_1015024, EPI_ISL_1015230, EPI_ISL_1015090, EPI_ISL_1015078, EPI_ISL_1015034, EPI_ISL_1015213, EPI_ISL_1015334, EPI_ISL_1015045, EPI_ISL_1015238, EPI_ISL_1015226, EPI_ISL_1015332, EPI_ISL_1015046, EPI_ISL_1015019, EPI_ISL_1015079, EPI_ISL_1015041, EPI_ISL_1015247, EPI_ISL_1015080, EPI_ISL_1015252, EPI_ISL_1015261, EPI_ISL_1015111, EPI_ISL_1015038, EPI_ISL_1015048, EPI_ISL_1015217, EPI_ISL_1015049, EPI_ISL_1015004, EPI_ISL_1015068, EPI_ISL_1015231, EPI_ISL_1015253, EPI_ISL_1015081, EPI_ISL_1015021, EPI_ISL_1015102, EPI_ISL_1015055, EPI_ISL_1015042, EPI_ISL_1015005, EPI_ISL_1015010, EPI_ISL_1015254, EPI_ISL_1015000, EPI_ISL_1015232, EPI_ISL_1015018, EPI_ISL_1015239, EPI_ISL_1015069, EPI_ISL_1015103, EPI_ISL_1015091, EPI_ISL_1015257, EPI_ISL_1015057, EPI_ISL_1015104, EPI_ISL_1015255, EPI_ISL_1015105, EPI_ISL_1015240, EPI_ISL_1015054, EPI_ISL_1015082, EPI_ISL_1015256, EPI_ISL_1015212, EPI_ISL_1015092, EPI_ISL_1015093, EPI_ISL_1015063, EPI_ISL_1063398, EPI_ISL_1015241, EPI_ISL_1015014, EPI_ISL_1015233, EPI_ISL_1015072, EPI_ISL_1015073, EPI_ISL_1015043, EPI_ISL_1015234, EPI_ISL_1015235, EPI_ISL_1015016, EPI_ISL_1015248, EPI_ISL_1015002, EPI_ISL_1015220, EPI_ISL_1015031, EPI_ISL_1015026, EPI_ISL_1015333, EPI_ISL_1015075, EPI_ISL_1015003, EPI_ISL_1014996, EPI_ISL_1015064, EPI_ISL_1015074, EPI_ISL_1015070, EPI_ISL_1014998, EPI_ISL_1015242, EPI_ISL_1015052, EPI_ISL_1015146, EPI_ISL_1015291, EPI_ISL_1015290, EPI_ISL_1015017, EPI_ISL_1015039, EPI_ISL_1015145, EPI_ISL_1015144, EPI_ISL_1015143, EPI_ISL_1015141, EPI_ISL_1015228, EPI_ISL_1015288, EPI_ISL_1015142, EPI_ISL_1015289, EPI_ISL_1015284, EPI_ISL_1015285, EPI_ISL_1015286, EPI_ISL_1015001, EPI_ISL_1015139, EPI_ISL_1015246, EPI_ISL_1015140, EPI_ISL_1015287, EPI_ISL_1015283, EPI_ISL_1015282, EPI_ISL_1015280, EPI_ISL_1015281, EPI_ISL_1015279, EPI_ISL_1015094, EPI_ISL_1015278, EPI_ISL_1015277, EPI_ISL_1015023, EPI_ISL_1015136, EPI_ISL_1015223, EPI_ISL_1015130, EPI_ISL_1015129, EPI_ISL_1015128, EPI_ISL_1015127, EPI_ISL_1015275, EPI_ISL_1015125, EPI_ISL_1015095, EPI_ISL_1015124, EPI_ISL_1015126, EPI_ISL_1015123, EPI_ISL_1015262, EPI_ISL_1015209, EPI_ISL_1015263, EPI_ISL_1015110, EPI_ISL_1015264, EPI_ISL_1015112, EPI_ISL_1015113, EPI_ISL_1015265, EPI_ISL_1015040, EPI_ISL_1015115, EPI_ISL_1015266, EPI_ISL_1015118, EPI_ISL_1015119, EPI_ISL_1015270, EPI_ISL_1015271, EPI_ISL_1015272, EPI_ISL_1015273, EPI_ISL_1015120, EPI_ISL_1015121, EPI_ISL_1015122, EPI_ISL_1015274, EPI_ISL_1015131, EPI_ISL_1015132, EPI_ISL_1015076, EPI_ISL_1015133, EPI_ISL_1015134, EPI_ISL_1015135, EPI_ISL_1015137, EPI_ISL_1015138, EPI_ISL_1015147, EPI_ISL_1015149, EPI_ISL_1015150, EPI_ISL_1015151, EPI_ISL_1015083, EPI_ISL_1015152, EPI_ISL_1015153, EPI_ISL_1015292, EPI_ISL_1015154, EPI_ISL_1015155, EPI_ISL_1015293, EPI_ISL_1015294, EPI_ISL_1015156, EPI_ISL_1015157, EPI_ISL_1015158, EPI_ISL_1015159, EPI_ISL_1015296, EPI_ISL_1015160, EPI_ISL_1015161, EPI_ISL_1015162, EPI_ISL_1015163, EPI_ISL_1015297, EPI_ISL_1015164, EPI_ISL_1015165, EPI_ISL_1015167, EPI_ISL_1015168, EPI_ISL_1015236, EPI_ISL_1015169, EPI_ISL_1015170, EPI_ISL_1015298, EPI_ISL_1015171, EPI_ISL_1015300, EPI_ISL_1015301, EPI_ISL_1015173, EPI_ISL_1015109, EPI_ISL_1015177, EPI_ISL_1015178, EPI_ISL_1015184, EPI_ISL_1015185, EPI_ISL_1015059, EPI_ISL_1015179, EPI_ISL_1015180, EPI_ISL_1015186, EPI_ISL_1015181, EPI_ISL_1015182, EPI_ISL_1015306, EPI_ISL_1015190, EPI_ISL_1015309, EPI_ISL_1015084, EPI_ISL_1015307, EPI_ISL_1015308, EPI_ISL_1015187, EPI_ISL_1015188, EPI_ISL_1015189, EPI_ISL_1015191, EPI_ISL_1015192, EPI_ISL_1015193, EPI_ISL_1015194, EPI_ISL_1015007, EPI_ISL_1015195, EPI_ISL_1015311, EPI_ISL_1015196, EPI_ISL_1015202, EPI_ISL_1015317, EPI_ISL_1015313, EPI_ISL_1015314, EPI_ISL_1015199, EPI_ISL_1015085, EPI_ISL_1015200, EPI_ISL_1015315, EPI_ISL_1015210, EPI_ISL_1015211, EPI_ISL_1015044, EPI_ISL_1015086, EPI_ISL_1015047, EPI_ISL_1014999, EPI_ISL_1014997, EPI_ISL_1015087, EPI_ISL_1015114, EPI_ISL_1015116, EPI_ISL_1015267, EPI_ISL_1015117, EPI_ISL_1015268, EPI_ISL_1015269, EPI_ISL_1015096, EPI_ISL_1015022, EPI_ISL_1015276, EPI_ISL_1015097, EPI_ISL_1015148, EPI_ISL_1015295, EPI_ISL_1015166, EPI_ISL_1015028, EPI_ISL_1015029, EPI_ISL_1015172, EPI_ISL_1015299, EPI_ISL_1015174, EPI_ISL_1015106, EPI_ISL_1015175, EPI_ISL_1015302, EPI_ISL_1015303, EPI_ISL_1015304, EPI_ISL_1015108, EPI_ISL_1015183, EPI_ISL_1015030, EPI_ISL_1015310, EPI_ISL_1015312, EPI_ISL_1015198, EPI_ISL_1015201, EPI_ISL_1015203, EPI_ISL_1015013, EPI_ISL_1015006, EPI_ISL_1015319, EPI_ISL_1015318, EPI_ISL_1015204, EPI_ISL_1015320, EPI_ISL_1015321, EPI_ISL_1015035, EPI_ISL_1015323, EPI_ISL_1015205, EPI_ISL_1015324, EPI_ISL_1015206, EPI_ISL_1015207, EPI_ISL_1015208, EPI_ISL_1015032, EPI_ISL_1015088, EPI_ISL_1015060, EPI_ISL_1015327, EPI_ISL_1015259, EPI_ISL_1015229, EPI_ISL_1015065, EPI_ISL_1015053, EPI_ISL_1015325, EPI_ISL_1015066, EPI_ISL_1015322, EPI_ISL_1015316, EPI_ISL_1015176, EPI_ISL_1015009, EPI_ISL_1015225, EPI_ISL_1015305, EPI_ISL_1015197, EPI_ISL_1015214, EPI_ISL_1015051, EPI_ISL_1015331, EPI_ISL_1015089, EPI_ISL_1015008, EPI_ISL_1015215, EPI_ISL_1015216, EPI_ISL_1015061, EPI_ISL_1015062, EPI_ISL_1015027, EPI_ISL_1015250, EPI_ISL_1015251, EPI_ISL_1015099, EPI_ISL_1015067, EPI_ISL_1015071, EPI_ISL_1015100, EPI_ISL_1015107, EPI_ISL_1015221, EPI_ISL_1015227, EPI_ISL_1015328, EPI_ISL_1015219, EPI_ISL_1015260, EPI_ISL_1015244	Department of Virology, Pitié-Salpêtrière hospital	Department of Virology, Pitié-Salpêtrière hospital	Valentin Leducq et al
EPI_ISL_855561, EPI_ISL_855569, EPI_ISL_855563, EPI_ISL_855570, EPI_ISL_855571, EPI_ISL_855572, EPI_ISL_855567, EPI_ISL_855568, EPI_ISL_855558, EPI_ISL_855559, EPI_ISL_855560, EPI_ISL_855557, EPI_ISL_855562, EPI_ISL_855565, EPI_ISL_855566, EPI_ISL_855564	Department of Virology, Principal Military Hospital of Instruction of Tunis	Bundeswehr Institute of Microbiology	Susann Handrick et al
EPI_ISL_757285, EPI_ISL_757286	Department of Virology, Public Health Laboratories Division	Department of Virology, Public Health Laboratories Division	Massab Umair et al
EPI_ISL_468161, EPI_ISL_468163	Department of Virology, Public Health Laboratories Division, National Institute of Health	Department of Virology, Public Health Laboratories Division, National Institute of Health	Massab Umair et al
EPI_ISL_2254131	Department of Virology, School of Medicine, Shiraz University of Medical Sciences, Shiraz, Iran	Genetics Research Center, University of Social Welfare and Rehabilitation Sciences	Zohreh Fattahi et al
EPI_ISL_2253125, EPI_ISL_2254718, EPI_ISL_2254719	Department of Virology, School of Medicine, Shiraz University of Medical Sciences, shiraz, Iran	Genetics Research Center, University of Social Welfare and Rehabilitation Sciences	Zohreh Fattahi et al
EPI_ISL_515974	Department of Virus and Microbiological Special Diagnostics, Statens Serum Institut	Albertsen lab, Department of Chemistry and Bioscience, Aalborg University, Denmark	Danish Corona Danica Consortia et al
EPI_ISL_2297894, EPI_ISL_2297895, EPI_ISL_2297896, EPI_ISL_2297897, EPI_ISL_2297898, EPI_ISL_2297899, EPI_ISL_2297900, EPI_ISL_2297901, EPI_ISL_2297902, EPI_ISL_2297903, EPI_ISL_2297904, EPI_ISL_2297905, EPI_ISL_2297906, EPI_ISL_2297907, EPI_ISL_2297908, EPI_ISL_2297909, EPI_ISL_2297910, EPI_ISL_2297911, EPI_ISL_2297912, EPI_ISL_2297913, EPI_ISL_2297914, EPI_ISL_2297915, EPI_ISL_2297916, EPI_ISL_2297917, EPI_ISL_2297918, EPI_ISL_2297919, EPI_ISL_2297920, EPI_ISL_2297921, EPI_ISL_2297922, EPI_ISL_2297923, EPI_ISL_2297924, EPI_ISL_2297925, EPI_ISL_2297926, EPI_ISL_2297927, EPI_ISL_2297928, EPI_ISL_2297929, EPI_ISL_2297930, EPI_ISL_2297931, EPI_ISL_2297932, EPI_ISL_2297933, EPI_ISL_2297934, EPI_ISL_2297935, EPI_ISL_2297936, EPI_ISL_2297937, EPI_ISL_2297938, EPI_ISL_2297939, EPI_ISL_2297940, EPI_ISL_2297941, EPI_ISL_2297942, EPI_ISL_2297943, EPI_ISL_2297944, EPI_ISL_2297945, EPI_ISL_2297946, EPI_ISL_2297947, EPI_ISL_2297948, EPI_ISL_2297949, EPI_ISL_2297950, EPI_ISL_2297951, EPI_ISL_2297952, EPI_ISL_2297953, EPI_ISL_2297954, EPI_ISL_2297955, EPI_ISL_2297956, EPI_ISL_2297957, EPI_ISL_2297958, EPI_ISL_2297959, EPI_ISL_2297960, EPI_ISL_2297961, EPI_ISL_2297962, EPI_ISL_2297963, EPI_ISL_2297964, EPI_ISL_2297965, EPI_ISL_2297966, EPI_ISL_2297968, EPI_ISL_2297969, EPI_ISL_2297972, EPI_ISL_2297974, EPI_ISL_2297976, EPI_ISL_2297978, EPI_ISL_2297979, EPI_ISL_2297981, EPI_ISL_2297983, EPI_ISL_2297986, EPI_ISL_2297987, EPI_ISL_2297990, EPI_ISL_2297991, EPI_ISL_2297993, EPI_ISL_2297996, EPI_ISL_2297999, EPI_ISL_2298001, EPI_ISL_2298003, EPI_ISL_2298006, EPI_ISL_2298009, EPI_ISL_2298011, EPI_ISL_2298013, EPI_ISL_2298015, EPI_ISL_2298017, EPI_ISL_2298020, EPI_ISL_2298023, EPI_ISL_2298024, EPI_ISL_2298027, EPI_ISL_2298029, EPI_ISL_2298032, EPI_ISL_2298035, EPI_ISL_2298037, EPI_ISL_2298039, EPI_ISL_2298042, EPI_ISL_2298046, EPI_ISL_2298048, EPI_ISL_2298050, EPI_ISL_2298053, EPI_ISL_2298055, EPI_ISL_2298057, EPI_ISL_2298060, EPI_ISL_2298062, EPI_ISL_2298065, EPI_ISL_2298067, EPI_ISL_2298069, EPI_ISL_2298072, EPI_ISL_2298074, EPI_ISL_2298077, EPI_ISL_2298079, EPI_ISL_2298081, EPI_ISL_2298083, EPI_ISL_2298088, EPI_ISL_2298092, EPI_ISL_2298093, EPI_ISL_2298096, EPI_ISL_2298098, EPI_ISL_2298099, EPI_ISL_2298101, EPI_ISL_2298103, EPI_ISL_2298105, EPI_ISL_2298107, EPI_ISL_2298109, EPI_ISL_2298110, EPI_ISL_2298111, EPI_ISL_2298112, EPI_ISL_2298113, EPI_ISL_2298114, EPI_ISL_2298115, EPI_ISL_2298116, EPI_ISL_2298117, EPI_ISL_2298118, EPI_ISL_2298119, EPI_ISL_2298120, EPI_ISL_2298121, EPI_ISL_2298122, EPI_ISL_2298123, EPI_ISL_2298124, EPI_ISL_2298125, EPI_ISL_2298126, EPI_ISL_2298127, EPI_ISL_2298128, EPI_ISL_2298129, EPI_ISL_2298130, EPI_ISL_2298131, EPI_ISL_2298132, EPI_ISL_2298133, EPI_ISL_2298134, EPI_ISL_2298135, EPI_ISL_2298136, EPI_ISL_2298137, EPI_ISL_2298138, EPI_ISL_2298139, EPI_ISL_2298140, EPI_ISL_2298141, EPI_ISL_2298142, EPI_ISL_2298143, EPI_ISL_2298144, EPI_ISL_2298145, EPI_ISL_2298146, EPI_ISL_2298147, EPI_ISL_2298148, EPI_ISL_2298149, EPI_ISL_2298150, EPI_ISL_2298151, EPI_ISL_2298152, EPI_ISL_2298153, EPI_ISL_2298154, EPI_ISL_2298155, EPI_ISL_2298156, EPI_ISL_2298157, EPI_ISL_2298158, EPI_ISL_2298159, EPI_ISL_2298160, EPI_ISL_2298161, EPI_ISL_2298162, EPI_ISL_2298163, EPI_ISL_2298164, EPI_ISL_2298165, EPI_ISL_2298166, EPI_ISL_2298167, EPI_ISL_2298168, EPI_ISL_2298169, EPI_ISL_2298170, EPI_ISL_2298171, EPI_ISL_2298172, EPI_ISL_2298173, EPI_ISL_2298174, EPI_ISL_2298175, EPI_ISL_2298176, EPI_ISL_2298177, EPI_ISL_2298178, EPI_ISL_2298179, EPI_ISL_2298180, EPI_ISL_2298181, EPI_ISL_2298182, EPI_ISL_2298183, EPI_ISL_2298184, EPI_ISL_2298185, EPI_ISL_2298186, EPI_ISL_2298187, EPI_ISL_2298188, EPI_ISL_2298189, EPI_ISL_2298190, EPI_ISL_2298191, EPI_ISL_2298192, EPI_ISL_2298193, EPI_ISL_2298194, EPI_ISL_2298195, EPI_ISL_2298196, EPI_ISL_2298197, EPI_ISL_2298198, EPI_ISL_2298199, EPI_ISL_2298200, EPI_ISL_2298201, EPI_ISL_2298202, EPI_ISL_2298203, EPI_ISL_2298204, EPI_ISL_2298205, EPI_ISL_2298206, EPI_ISL_2298207, EPI_ISL_2298208, EPI_ISL_2298209, EPI_ISL_2298210, EPI_ISL_2298211, EPI_ISL_2298212, EPI_ISL_2298213, EPI_ISL_2298214, EPI_ISL_2298215, EPI_ISL_2298216, EPI_ISL_2298217, EPI_ISL_2298218, EPI_ISL_2298219, EPI_ISL_2298220, EPI_ISL_2298221, EPI_ISL_2298222, EPI_ISL_2298223, EPI_ISL_2298224, EPI_ISL_2298225, EPI_ISL_2298226, EPI_ISL_2298227, EPI_ISL_2298228, EPI_ISL_2298229, EPI_ISL_2298230, EPI_ISL_2298231, EPI_ISL_2298232, EPI_ISL_2298233, EPI_ISL_2298234, EPI_ISL_2298235, EPI_ISL_2298236, EPI_ISL_2298237, EPI_ISL_2298238, EPI_ISL_2298239, EPI_ISL_2298240, EPI_ISL_2298241, EPI_ISL_2298242, EPI_ISL_2298243, EPI_ISL_2298244, EPI_ISL_2298245, EPI_ISL_2298246, EPI_ISL_2298247, EPI_ISL_2298248, EPI_ISL_2298249, EPI_ISL_2298250, EPI_ISL_2298251, EPI_ISL_2298252, EPI_ISL_2298253, EPI_ISL_2298254, EPI_ISL_2298255, EPI_ISL_2298256, EPI_ISL_2298257, EPI_ISL_2298258, EPI_ISL_2298259, EPI_ISL_2298260, EPI_ISL_2298261, EPI_ISL_2298262, EPI_ISL_2298263, EPI_ISL_2298264, EPI_ISL_2298265, EPI_ISL_2298266, EPI_ISL_2298267, EPI_ISL_2298268, EPI_ISL_2298269, EPI_ISL_2298270, EPI_ISL_2298271, EPI_ISL_2298272, EPI_ISL_2298273, EPI_ISL_2298274, EPI_ISL_2298275, EPI_ISL_2298276, EPI_ISL_2298277, EPI_ISL_2298278, EPI_ISL_2298279, EPI_ISL_2298280, EPI_ISL_2298281, EPI_ISL_2298282, EPI_ISL_2298283, EPI_ISL_2298284, EPI_ISL_2298285, EPI_ISL_2298286, EPI_ISL_2298287, EPI_ISL_2298288, EPI_ISL_2298289, EPI_ISL_2298290, EPI_ISL_2298291, EPI_ISL_2298292, EPI_ISL_2298293, EPI_ISL_2298294, EPI_ISL_2298295, EPI_ISL_2298296, EPI_ISL_2298297, EPI_ISL_2298298, EPI_ISL_2298299, EPI_ISL_2298300, EPI_ISL_2298301, EPI_ISL_2298302, EPI_ISL_2298303, EPI_ISL_2298304, EPI_ISL_2298305, EPI_ISL_2298306, EPI_ISL_2298307, EPI_ISL_2298308, EPI_ISL_2298309, EPI_ISL_2298310, EPI_ISL_2298311, EPI_ISL_2298312, EPI_ISL_2298313, EPI_ISL_2298314, EPI_ISL_2298315, EPI_ISL_2298316, EPI_ISL_2298317, EPI_ISL_2298318, EPI_ISL_2298319, EPI_ISL_2298320, EPI_ISL_2298321, EPI_ISL_2298322, EPI_ISL_2298323, EPI_ISL_2298324, EPI_ISL_2298325, EPI_ISL_2298326, EPI_ISL_2298327, EPI_ISL_2298328, EPI_ISL_2298329, EPI_ISL_2298330, EPI_ISL_2298331, EPI_ISL_2298332, EPI_ISL_2298333, EPI_ISL_2298334, EPI_ISL_2298335, EPI_ISL_2298336, EPI_ISL_2298337, EPI_ISL_2298338, EPI_ISL_2298339, EPI_ISL_2298340, EPI_ISL_2298341, EPI_ISL_2298342, EPI_ISL_2298343, EPI_ISL_2298344, EPI_ISL_2298345, EPI_ISL_2298346, EPI_ISL_2298347, EPI_ISL_2298348, EPI_ISL_2298349, EPI_ISL_2298350, EPI_ISL_2298351, EPI_ISL_2298352, EPI_ISL_2298353, EPI_ISL_2298354, EPI_ISL_2298355, EPI_ISL_2298356, EPI_ISL_2298357, EPI_ISL_2298358, EPI_ISL_2298359, EPI_ISL_2298360, EPI_ISL_2298361, EPI_ISL_2298362, EPI_ISL_2298363, EPI_ISL_2298364, EPI_ISL_2298365, EPI_ISL_2298366, EPI_ISL_2298367, EPI_ISL_2298368, EPI_ISL_2298369, EPI_ISL_2298370, EPI_ISL_2298371, EPI_ISL_2298372, EPI_ISL_2298373, EPI_ISL_2298374, EPI_ISL_2298375, EPI_ISL_2298376, EPI_ISL_2298377, EPI_ISL_2298378, EPI_ISL_2298379, EPI_ISL_2298380, EPI_ISL_2298381, EPI_ISL_2298382, EPI_ISL_2298383, EPI_ISL_2298384, EPI_ISL_2298385, EPI_ISL_2298386, EPI_ISL_2298387, EPI_ISL_2298388, EPI_ISL_2298389, EPI_ISL_2298390, EPI_ISL_2298391, EPI_ISL_2298392, EPI_ISL_2298393, EPI_ISL_2298394, EPI_ISL_2298395, EPI_ISL_2298396, EPI_ISL_2298397, EPI_ISL_2298398, EPI_ISL_2298399, EPI_ISL_2298400, EPI_ISL_2298401, EPI_ISL_2298402, EPI_ISL_2298403, EPI_ISL_2298404, EPI_ISL_2298405, EPI_ISL_2298406, EPI_ISL_2298407, EPI_ISL_2298408, EPI_ISL_2298409, EPI_ISL_2298410, EPI_ISL_2298411, EPI_ISL_2298412, EPI_ISL_2298413, EPI_ISL_2298414, EPI_ISL_2298415, EPI_ISL_2298416, EPI_ISL_2298417, EPI_ISL_2298418, EPI_ISL_2298419, EPI_ISL_2298420, EPI_ISL_2298421, EPI_ISL_2298423, EPI_ISL_2298424, EPI_ISL_2298425, EPI_ISL_2298426, EPI_ISL_2298427, EPI_ISL_2298428, EPI_ISL_2298429, EPI_ISL_2298430, EPI_ISL_2298431, EPI_ISL_2298432, EPI_ISL_2298433, EPI_ISL_2298434, EPI_ISL_2298435, EPI_ISL_2298436, EPI_ISL_2298437, EPI_ISL_2298438, EPI_ISL_2298439, EPI_ISL_2298440, EPI_ISL_2298441, EPI_ISL_2298442, EPI_ISL_2298443, EPI_ISL_2298444, EPI_ISL_2298445, EPI_ISL_2298446, EPI_ISL_2298447, EPI_ISL_2298448, EPI_ISL_2298449, EPI_ISL_2298450, EPI_ISL_2298451, EPI_ISL_2298452, EPI_ISL_2298453, EPI_ISL_2298454, EPI_ISL_2298455, EPI_ISL_2298456, EPI_ISL_2298457, EPI_ISL_2298458, EPI_ISL_2298459, EPI_ISL_2298460, EPI_ISL_2298461, EPI_ISL_2298462, EPI_ISL_2298463, EPI_ISL_2298464, EPI_ISL_2298465, EPI_ISL_2298466, EPI_ISL_2298467, EPI_ISL_2298468, EPI_ISL_2298469, EPI_ISL_2298470, EPI_ISL_2298471, EPI_ISL_2298472, EPI_ISL_2298473, EPI_ISL_2298474, EPI_ISL_2298475, EPI_ISL_2298476, EPI_ISL_2298477, EPI_ISL_2298478, EPI_ISL_2298479, EPI_ISL_2298480, EPI_ISL_2298481, EPI_ISL_2298482, EPI_ISL_2298483, EPI_ISL_2298484, EPI_ISL_2298485, EPI_ISL_2298486, EPI_ISL_2298487, EPI_ISL_2298488, EPI_ISL_2298489, EPI_ISL_2298490, EPI_ISL_2298491, EPI_ISL_2298492, EPI_ISL_2298493, EPI_ISL_2298494, EPI_ISL_2298495, EPI_ISL_2298496, EPI_ISL_2298497, EPI_ISL_2298498, EPI_ISL_2298499, EPI_ISL_2298500, EPI_ISL_2298501, EPI_ISL_2298502, EPI_ISL_2298503, EPI_ISL_2298504, EPI_ISL_2298505, EPI_ISL_2298506, EPI_ISL_2298507, EPI_ISL_2298508, EPI_ISL_2298509, EPI_ISL_2298510, EPI_ISL_2298511, EPI_ISL_2298512, EPI_ISL_2298513, EPI_ISL_2298514, EPI_ISL_2298515, EPI_ISL_2298516, EPI_ISL_2298517, EPI_ISL_2298518, EPI_ISL_2298519, EPI_ISL_2298520, EPI_ISL_2298521, EPI_ISL_2298522, EPI_ISL_2298523, EPI_ISL_2298524, EPI_ISL_2298525, EPI_ISL_2298526, EPI_ISL_2298527, EPI_ISL_2298528, EPI_ISL_2298529, EPI_ISL_2298530, EPI_ISL_2298531, EPI_ISL_2298532, EPI_ISL_2298533, EPI_ISL_2298534, EPI_ISL_2298535, EPI_ISL_2298536, EPI_ISL_2298537, EPI_ISL_2298538, EPI_ISL_2298539, EPI_ISL_2298540, EPI_ISL_2298541, EPI_ISL_2298542, EPI_ISL_2298543, EPI_ISL_2298544, EPI_ISL_2298545, EPI_ISL_2298546, EPI_ISL_2298547, EPI_ISL_2298548, EPI_ISL_2298549, EPI_ISL_2298550, EPI_ISL_2298551, EPI_ISL_2298552, EPI_ISL_2298553, EPI_ISL_2298554, EPI_ISL_2298555, EPI_ISL_2298556, EPI_ISL_2298557, EPI_ISL_2298558, EPI_ISL_2298559, EPI_ISL_2298560, EPI_ISL_2298561, EPI_ISL_2298562, EPI_ISL_2298563, EPI_ISL_2298564, EPI_ISL_2298565, EPI_ISL_2298566, EPI_ISL_2298567, EPI_ISL_2298568, EPI_ISL_2298569, EPI_ISL_2298570, EPI_ISL_2298571, EPI_ISL_2298572, EPI_ISL_2298573, EPI_ISL_2298574, EPI_ISL_2298575, EPI_ISL_2298576, EPI_ISL_2298577, EPI_ISL_2298578, EPI_ISL_2298579, EPI_ISL_2298580, EPI_ISL_2298581, EPI_ISL_2298582, EPI_ISL_2298583, EPI_ISL_2298584, EPI_ISL_2298585, EPI_ISL_2298586, EPI_ISL_2298587, EPI_ISL_2298588, EPI_ISL_2298589, EPI_ISL_2298590, EPI_ISL_2298591, EPI_ISL_2298592, EPI_ISL_2298593, EPI_ISL_2298594, EPI_ISL_2298595, EPI_ISL_2298596, EPI_ISL_2298597, EPI_ISL_2298598, EPI_ISL_2298599, EPI_ISL_2298600, EPI_ISL_2298601, EPI_ISL_2298602, EPI_ISL_2298603, EPI_ISL_2298604, EPI_ISL_2298605, EPI_ISL_2298606, EPI_ISL_2298607, EPI_ISL_2298608, EPI_ISL_2298609, EPI_ISL_2298610, EPI_ISL_2298611, EPI_ISL_2298612, EPI_ISL_2298613, EPI_ISL_2298614, EPI_ISL_2298615, EPI_ISL_2298616, EPI_ISL_2298617, EPI_ISL_2298618, EPI_ISL_2298619, EPI_ISL_2298621, EPI_ISL_2298622, EPI_ISL_2298623, EPI_ISL_2298624, EPI_ISL_2298625, EPI_ISL_2298626, EPI_ISL_2298627, EPI_ISL_2298628, EPI_ISL_2298629, EPI_ISL_2298630, EPI_ISL_2298631, EPI_ISL_2298632, EPI_ISL_2298633, EPI_ISL_2298634, EPI_ISL_2298635, EPI_ISL_2298636, EPI_ISL_2298637, EPI_ISL_2298638, EPI_ISL_2298639, EPI_ISL_2298640, EPI_ISL_2298641, EPI_ISL_2298642, EPI_ISL_2298643, EPI_ISL_2298644, EPI_ISL_2298645, EPI_ISL_2298646, EPI_ISL_2298647, EPI_ISL_2298648, EPI_ISL_2298649, EPI_ISL_2298650, EPI_ISL_2298651, EPI_ISL_2298652, EPI_ISL_2298653, EPI_ISL_2298654, EPI_ISL_2298655, EPI_ISL_2298656, EPI_ISL_2298657, EPI_ISL_2298658, EPI_ISL_2298659, EPI_ISL_2298660, EPI_ISL_2298661, EPI_ISL_2298662, EPI_ISL_2298663, EPI_ISL_2298664, EPI_ISL_2298665, EPI_ISL_2298666, EPI_ISL_2298667, EPI_ISL_2298668, EPI_ISL_2298669, EPI_ISL_2298670, EPI_ISL_2298671, EPI_ISL_2298672, EPI_ISL_2298673, EPI_ISL_2298674, EPI_ISL_2298675, EPI_ISL_2298676, EPI_ISL_2298677, EPI_ISL_2298678, EPI_ISL_2298679, EPI_ISL_2298680, EPI_ISL_2298681, EPI_ISL_2298682, EPI_ISL_2298683, EPI_ISL_2298684, EPI_ISL_2298685, EPI_ISL_2298686, EPI_ISL_2298687, EPI_ISL_2298688, EPI_ISL_2298689, EPI_ISL_2298690, EPI_ISL_2298691, EPI_ISL_2298692, EPI_ISL_2298693, EPI_ISL_2298694, EPI_ISL_2298695, EPI_ISL_2298696, EPI_ISL_2298697, EPI_ISL_2298698, EPI_ISL_2298699, EPI_ISL_2298700, EPI_ISL_2298701, EPI_ISL_2298702, EPI_ISL_2298703, EPI_ISL_2298704, EPI_ISL_2298705, EPI_ISL_2298706, EPI_ISL_2298707, EPI_ISL_2298708, EPI_ISL_2298709, EPI_ISL_2298710, EPI_ISL_2298711, EPI_ISL_2298712, EPI_ISL_2298713, EPI_ISL_2298714, EPI_ISL_2298715, EPI_ISL_2298716, EPI_ISL_2298717, EPI_ISL_2298718, EPI_ISL_2298719, EPI_ISL_2298720, EPI_ISL_2298721, EPI_ISL_2298722, EPI_ISL_2298723, EPI_ISL_2298724, EPI_ISL_2298725, EPI_ISL_2298726, EPI_ISL_2298727, EPI_ISL_2298728, EPI_ISL_2298729, EPI_ISL_2298730, EPI_ISL_2298732, EPI_ISL_2298734, EPI_ISL_2298736, EPI_ISL_2298738, EPI_ISL_2298740, EPI_ISL_2298742, EPI_ISL_2298744, EPI_ISL_2298746, EPI_ISL_2298749, EPI_ISL_2298751, EPI_ISL_2298753, EPI_ISL_2298756, EPI_ISL_2298759, EPI_ISL_2298761, EPI_ISL_2298763, EPI_ISL_2298766, EPI_ISL_2298768, EPI_ISL_2298771, EPI_ISL_2298773, EPI_ISL_2298775, EPI_ISL_2298777, EPI_ISL_2298780, EPI_ISL_2298782, EPI_ISL_2298784, EPI_ISL_2298786, EPI_ISL_2298789, EPI_ISL_2298792, EPI_ISL_2298794, EPI_ISL_2298796, EPI_ISL_2298798, EPI_ISL_2298802, EPI_ISL_2298805, EPI_ISL_2298807, EPI_ISL_2298809, EPI_ISL_2298811, EPI_ISL_2298813, EPI_ISL_2298815, EPI_ISL_2298818, EPI_ISL_2298820, EPI_ISL_2298822, EPI_ISL_2298825, EPI_ISL_2298827, EPI_ISL_2298829, EPI_ISL_2298831, EPI_ISL_2298833, EPI_ISL_2298835, EPI_ISL_2298838, EPI_ISL_2298841, EPI_ISL_2298843, EPI_ISL_2298846, EPI_ISL_2298848, EPI_ISL_2298851, EPI_ISL_2298853, EPI_ISL_2298855, EPI_ISL_2298857, EPI_ISL_2298860, EPI_ISL_2298862, EPI_ISL_2298864, EPI_ISL_2298866, EPI_ISL_2298868, EPI_ISL_2298870, EPI_ISL_2298872, EPI_ISL_2298873, EPI_ISL_2298874, EPI_ISL_2298875, EPI_ISL_2298876, EPI_ISL_2298877, EPI_ISL_2298878, EPI_ISL_2298879, EPI_ISL_2298880, EPI_ISL_2298881, EPI_ISL_2298882, EPI_ISL_2298883, EPI_ISL_2298884, EPI_ISL_2298885, EPI_ISL_2298886, EPI_ISL_2298887, EPI_ISL_2298888, EPI_ISL_2298889, EPI_ISL_2298890, EPI_ISL_2298891, EPI_ISL_2298892, EPI_ISL_2298893, EPI_ISL_2298894, EPI_ISL_2298895, EPI_ISL_2298896, EPI_ISL_2298897, EPI_ISL_2298898, EPI_ISL_2298899, EPI_ISL_2298900, EPI_ISL_2298901, EPI_ISL_2298902, EPI_ISL_2298903, EPI_ISL_2298904, EPI_ISL_2298905, EPI_ISL_2298906, EPI_ISL_2298907, EPI_ISL_2298908, EPI_ISL_2298909, EPI_ISL_2298910, EPI_ISL_2298911, EPI_ISL_2298912, EPI_ISL_2298913, EPI_ISL_2298914, EPI_ISL_2298915, EPI_ISL_2298916, EPI_ISL_2298917, EPI_ISL_2298918, EPI_ISL_2298919, EPI_ISL_2298920, EPI_ISL_2298921, EPI_ISL_2298922, EPI_ISL_2298923, EPI_ISL_2298924, EPI_ISL_2298925, EPI_ISL_2298926, EPI_ISL_2298927, EPI_ISL_2298928, EPI_ISL_2298929, EPI_ISL_2298930, EPI_ISL_2298931, EPI_ISL_2298932, EPI_ISL_2298933, EPI_ISL_2298934, EPI_ISL_2298935, EPI_ISL_2298936, EPI_ISL_2298937, EPI_ISL_2298938, EPI_ISL_2298939, EPI_ISL_2298940, EPI_ISL_2298941, EPI_ISL_2298942, EPI_ISL_2298943, EPI_ISL_2298944, EPI_ISL_2298945, EPI_ISL_2298946, EPI_ISL_2298947, EPI_ISL_2298948, EPI_ISL_2298949, EPI_ISL_2298950, EPI_ISL_2298951, EPI_ISL_2298952, EPI_ISL_2298953, EPI_ISL_2298954, EPI_ISL_2298955, EPI_ISL_2298956, EPI_ISL_2298957, EPI_ISL_2298958, EPI_ISL_2298959, EPI_ISL_2298960, EPI_ISL_2298961, EPI_ISL_2298962, EPI_ISL_2298963, EPI_ISL_2298964, EPI_ISL_2298965, EPI_ISL_2298966, EPI_ISL_2298967, EPI_ISL_2298968, EPI_ISL_2298969, EPI_ISL_2298970, EPI_ISL_2298971, EPI_ISL_2298972, EPI_ISL_2298973, EPI_ISL_2298974, EPI_ISL_2298975, EPI_ISL_2298976, EPI_ISL_2298977, EPI_ISL_2298978, EPI_ISL_2298979, EPI_ISL_2298980, EPI_ISL_2298981, EPI_ISL_2298982, EPI_ISL_2298983, EPI_ISL_2298984, EPI_ISL_2298985, EPI_ISL_2298986, EPI_ISL_2298987, EPI_ISL_2298988, EPI_ISL_2298989, EPI_ISL_2298990, EPI_ISL_2298991, EPI_ISL_2298992, EPI_ISL_2298993, EPI_ISL_2298994, EPI_ISL_2298995, EPI_ISL_2298996, EPI_ISL_2298997, EPI_ISL_2298998, EPI_ISL_2298999, EPI_ISL_2299000, EPI_ISL_2299001, EPI_ISL_2299002, EPI_ISL_2299003, EPI_ISL_2299004, EPI_ISL_2299005, EPI_ISL_2299006, EPI_ISL_2299007, EPI_ISL_2299008, EPI_ISL_2299009, EPI_ISL_2299010, EPI_ISL_2299011, EPI_ISL_2299012, EPI_ISL_2299013, EPI_ISL_2299014, EPI_ISL_2299015, EPI_ISL_2299016, EPI_ISL_2299017, EPI_ISL_2299018, EPI_ISL_2299019, EPI_ISL_2299020, EPI_ISL_2299021, EPI_ISL_2299022, EPI_ISL_2299023, EPI_ISL_2299024, EPI_ISL_2299025, EPI_ISL_2299026, EPI_ISL_2299027, EPI_ISL_2299028, EPI_ISL_2299029, EPI_ISL_2299030, EPI_ISL_2299031, EPI_ISL_2299032, EPI_ISL_2299033, EPI_ISL_2299034, EPI_ISL_2299035, EPI_ISL_2299036, EPI_ISL_2299037, EPI_ISL_2299038, EPI_ISL_2299039, EPI_ISL_2299040, EPI_ISL_2299041, EPI_ISL_2299042, EPI_ISL_2299043, EPI_ISL_2299044, EPI_ISL_2299045, EPI_ISL_2299046, EPI_ISL_2299047, EPI_ISL_2299048, EPI_ISL_2299049, EPI_ISL_2299050, EPI_ISL_2299051, EPI_ISL_2299052, EPI_ISL_2299053, EPI_ISL_2299054, EPI_ISL_2299055, EPI_ISL_2299056, EPI_ISL_2299057, EPI_ISL_2299058, EPI_ISL_2299059, EPI_ISL_2299060, EPI_ISL_2299061, EPI_ISL_2299062, EPI_ISL_2299063, EPI_ISL_2299064, EPI_ISL_2299065, EPI_ISL_2299066, EPI_ISL_2299067, EPI_ISL_2299068, EPI_ISL_2299069, EPI_ISL_2299070, EPI_ISL_2299071, EPI_ISL_2299072, EPI_ISL_2299073, EPI_ISL_2299074, EPI_ISL_2299075, EPI_ISL_2299076, EPI_ISL_2299077, EPI_ISL_2299078, EPI_ISL_2299079, EPI_ISL_2299080, EPI_ISL_2299081, EPI_ISL_2299082, EPI_ISL_2299083, EPI_ISL_2299084, EPI_ISL_2299085, EPI_ISL_2299086, EPI_ISL_2299087, EPI_ISL_2299088, EPI_ISL_2299089, EPI_ISL_2299090, EPI_ISL_2299091, EPI_ISL_2299092, EPI_ISL_2299093, EPI_ISL_2299094, EPI_ISL_2299095, EPI_ISL_2299096, EPI_ISL_2299097, EPI_ISL_2299098, EPI_ISL_2299099, EPI_ISL_2299100, EPI_ISL_2299101, EPI_ISL_2299102, EPI_ISL_2299103, EPI_ISL_2299104, EPI_ISL_2299105, EPI_ISL_2299106, EPI_ISL_2299107, EPI_ISL_2299108, EPI_ISL_2299109, EPI_ISL_2299110, EPI_ISL_2299111, EPI_ISL_2299112, EPI_ISL_2299113, EPI_ISL_2299114, EPI_ISL_2299115, EPI_ISL_2299116, EPI_ISL_2299117, EPI_ISL_2299118, EPI_ISL_2299119, EPI_ISL_2299120, EPI_ISL_2299121, EPI_ISL_2299122, EPI_ISL_2299123, EPI_ISL_2299124, EPI_ISL_2299125, EPI_ISL_2299126, EPI_ISL_2299127, EPI_ISL_2299128, EPI_ISL_2299129, EPI_ISL_2299130, EPI_ISL_2299131, EPI_ISL_2299132, EPI_ISL_2299133, EPI_ISL_2299134, EPI_ISL_2299135, EPI_ISL_2299136, EPI_ISL_2299137, EPI_ISL_2299138, EPI_ISL_2299139, EPI_ISL_2299140, EPI_ISL_2299141, EPI_ISL_2299142, EPI_ISL_2299143, EPI_ISL_2299144, EPI_ISL_2299145, EPI_ISL_2299146, EPI_ISL_2299147, EPI_ISL_2299148, EPI_ISL_2299149, EPI_ISL_2299150, EPI_ISL_2299151, EPI_ISL_2299152, EPI_ISL_2299153, EPI_ISL_2299154, EPI_ISL_2299155, EPI_ISL_2299156, EPI_ISL_2299157, EPI_ISL_2299158, EPI_ISL_2299159, EPI_ISL_2299160, EPI_ISL_2299161, EPI_ISL_2299162, EPI_ISL_2299163, EPI_ISL_2299164, EPI_ISL_2299165, EPI_ISL_2299166, EPI_ISL_2299167, EPI_ISL_2299168, EPI_ISL_2299169, EPI_ISL_2299170, EPI_ISL_2299171, EPI_ISL_2299172, EPI_ISL_2299173, EPI_ISL_2299174, EPI_ISL_2299175, EPI_ISL_2299176, EPI_ISL_2299177, EPI_ISL_2299178, EPI_ISL_2299179, EPI_ISL_2299180, EPI_ISL_2299182, EPI_ISL_2299183, EPI_ISL_2299184, EPI_ISL_2299185, EPI_ISL_2299186, EPI_ISL_2299187, EPI_ISL_2299188, EPI_ISL_2299189, EPI_ISL_2299190, EPI_ISL_2299191, EPI_ISL_2299192, EPI_ISL_2299193, EPI_ISL_2299194, EPI_ISL_2299195, EPI_ISL_2299196, EPI_ISL_2299197, EPI_ISL_2299198, EPI_ISL_2299199, EPI_ISL_2299200, EPI_ISL_2299201, EPI_ISL_2299202, EPI_ISL_2299203, EPI_ISL_2299204, EPI_ISL_2299205, EPI_ISL_2299206, EPI_ISL_2299207, EPI_ISL_2299208, EPI_ISL_2299209, EPI_ISL_2299210, EPI_ISL_2299211, EPI_ISL_2299212, EPI_ISL_2299213, EPI_ISL_2299214, EPI_ISL_2299215, EPI_ISL_2299216, EPI_ISL_2299217, EPI_ISL_2299218, EPI_ISL_2299219, EPI_ISL_2299220, EPI_ISL_2299221, EPI_ISL_2299222, EPI_ISL_2299223, EPI_ISL_2299224, EPI_ISL_2299225, EPI_ISL_2299226, EPI_ISL_2299227, EPI_ISL_2299228, EPI_ISL_2299229, EPI_ISL_2299230, EPI_ISL_2299231, EPI_ISL_2299232, EPI_ISL_2299233, EPI_ISL_2299234, EPI_ISL_2299235, EPI_ISL_2299236, EPI_ISL_2299237, EPI_ISL_2299238, EPI_ISL_2299239, EPI_ISL_2299240, EPI_ISL_2299241, EPI_ISL_2299242, EPI_ISL_2299243, EPI_ISL_2299244, EPI_ISL_2299245, EPI_ISL_2299246, EPI_ISL_2299247, EPI_ISL_2299248, EPI_ISL_2299249, EPI_ISL_2299250, EPI_ISL_2299251, EPI_ISL_2299252, EPI_ISL_2299253, EPI_ISL_2299254, EPI_ISL_2299255, EPI_ISL_2299256, EPI_ISL_2299257, EPI_ISL_2299258, EPI_ISL_2299259, EPI_ISL_2299260, EPI_ISL_2299261, EPI_ISL_2299262, EPI_ISL_2299263, EPI_ISL_2299264, EPI_ISL_2299265, EPI_ISL_2299266, EPI_ISL_2299267, EPI_ISL_2299268, EPI_ISL_2299269, EPI_ISL_2299270, EPI_ISL_2299271, EPI_ISL_2299272, EPI_ISL_2299273, EPI_ISL_2299274, EPI_ISL_2299275, EPI_ISL_2299276, EPI_ISL_2299277, EPI_ISL_2299278, EPI_ISL_2299279, EPI_ISL_2299280, EPI_ISL_2299281, EPI_ISL_2299282, EPI_ISL_2299283, EPI_ISL_2299284, EPI_ISL_2299285, EPI_ISL_2299286, EPI_ISL_2299287, EPI_ISL_2299288, EPI_ISL_2299289, EPI_ISL_2299290, EPI_ISL_2299291, EPI_ISL_2299292, EPI_ISL_2299293, EPI_ISL_2299294, EPI_ISL_2299295, EPI_ISL_2299298, EPI_ISL_2299300, EPI_ISL_2299302, EPI_ISL_2299305, EPI_ISL_2299308, EPI_ISL_2299310, EPI_ISL_2299312, EPI_ISL_2299314, EPI_ISL_2299316, EPI_ISL_2299319, EPI_ISL_2299321, EPI_ISL_2299324, EPI_ISL_2299327, EPI_ISL_2299329, EPI_ISL_2299333, EPI_ISL_2299335, EPI_ISL_2299337, EPI_ISL_2299340, EPI_ISL_2299342, EPI_ISL_2299344, EPI_ISL_2299346, EPI_ISL_2299348, EPI_ISL_2299352, EPI_ISL_2299354, EPI_ISL_2299357, EPI_ISL_2299360, EPI_ISL_2299363, EPI_ISL_2299367, EPI_ISL_2299369, EPI_ISL_2299372, EPI_ISL_2299374, EPI_ISL_2299376, EPI_ISL_2299378, EPI_ISL_2299381, EPI_ISL_2299383, EPI_ISL_2299385, EPI_ISL_2299389, EPI_ISL_2299391, EPI_ISL_2299393, EPI_ISL_2299397, EPI_ISL_2299399, EPI_ISL_2299401, EPI_ISL_2299403, EPI_ISL_2299406, EPI_ISL_2299407, EPI_ISL_2299408, EPI_ISL_2299409, EPI_ISL_2299411, EPI_ISL_2299413, EPI_ISL_2299415, EPI_ISL_2299418, EPI_ISL_2299420, EPI_ISL_2299422, EPI_ISL_2299424, EPI_ISL_2299426, EPI_ISL_2299430, EPI_ISL_2299433, EPI_ISL_2299436, EPI_ISL_2299438, EPI_ISL_2299440, EPI_ISL_2299442, EPI_ISL_2299444, EPI_ISL_2299447, EPI_ISL_2299450, EPI_ISL_2299453, EPI_ISL_2299455, EPI_ISL_2299457, EPI_ISL_2299460, EPI_ISL_2299462, EPI_ISL_2299464, EPI_ISL_2299465, EPI_ISL_2299468, EPI_ISL_2299473, EPI_ISL_2299475, EPI_ISL_2299477, EPI_ISL_2299478, EPI_ISL_2299479, EPI_ISL_2299481, EPI_ISL_2299484, EPI_ISL_2299486, EPI_ISL_2299489, EPI_ISL_2299491, EPI_ISL_2299493, EPI_ISL_2299496, EPI_ISL_2299498, EPI_ISL_2299501, EPI_ISL_2299503, EPI_ISL_2299505, EPI_ISL_2299507, EPI_ISL_2299509, EPI_ISL_2299512, EPI_ISL_2299515, EPI_ISL_2299517, EPI_ISL_2299520, EPI_ISL_2299523, EPI_ISL_2299524, EPI_ISL_2299525, EPI_ISL_2299526, EPI_ISL_2299527, EPI_ISL_2299528, EPI_ISL_2299529, EPI_ISL_2299530, EPI_ISL_2299531, EPI_ISL_2299532, EPI_ISL_2299533, EPI_ISL_2299534, EPI_ISL_2299535, EPI_ISL_2299536, EPI_ISL_2299537, EPI_ISL_2299538, EPI_ISL_2299539, EPI_ISL_2299540, EPI_ISL_2299541, EPI_ISL_2299542, EPI_ISL_2299543, EPI_ISL_2299544, EPI_ISL_2299545, EPI_ISL_2299546, EPI_ISL_2299547, EPI_ISL_2299548, EPI_ISL_2299549, EPI_ISL_2299550, EPI_ISL_2299551, EPI_ISL_2299552, EPI_ISL_2299553, EPI_ISL_2299554, EPI_ISL_2299555, EPI_ISL_2299556, EPI_ISL_2299557, EPI_ISL_2299558, EPI_ISL_2299559, EPI_ISL_2299560, EPI_ISL_2299561, EPI_ISL_2299562, EPI_ISL_2299563, EPI_ISL_2299564, EPI_ISL_2299565, EPI_ISL_2299566, EPI_ISL_2299567, EPI_ISL_2299568, EPI_ISL_2299569, EPI_ISL_2299570, EPI_ISL_2299571, EPI_ISL_2299572, EPI_ISL_2299573, EPI_ISL_2299574, EPI_ISL_2299575, EPI_ISL_2299576, EPI_ISL_2299577, EPI_ISL_2299578, EPI_ISL_2299579, EPI_ISL_2299580, EPI_ISL_2299581, EPI_ISL_2299582, EPI_ISL_2299583, EPI_ISL_2299584, EPI_ISL_2299585, EPI_ISL_2299586, EPI_ISL_2299587, EPI_ISL_2299588, EPI_ISL_2299589, EPI_ISL_2299590, EPI_ISL_2299591, EPI_ISL_2299592, EPI_ISL_2299593, EPI_ISL_2299594, EPI_ISL_2299595, EPI_ISL_2299596, EPI_ISL_2299597, EPI_ISL_2299598, EPI_ISL_2299599, EPI_ISL_2299600, EPI_ISL_2299601, EPI_ISL_2299602, EPI_ISL_2299603, EPI_ISL_2299604, EPI_ISL_2299605, EPI_ISL_2299606, EPI_ISL_2299607, EPI_ISL_2299608, EPI_ISL_2299609, EPI_ISL_2299610, EPI_ISL_2299611, EPI_ISL_2299612, EPI_ISL_2299613, EPI_ISL_2299614, EPI_ISL_2299615, EPI_ISL_2299616, EPI_ISL_2299617, EPI_ISL_2299618, EPI_ISL_2299619, EPI_ISL_2299620, EPI_ISL_2299621, EPI_ISL_2299622, EPI_ISL_2299623, EPI_ISL_2299624, EPI_ISL_2299625, EPI_ISL_2299626, EPI_ISL_2299627, EPI_ISL_2299628, EPI_ISL_2299629, EPI_ISL_2299630, EPI_ISL_2299631, EPI_ISL_2299632, EPI_ISL_2299633, EPI_ISL_2299634, EPI_ISL_2299635, EPI_ISL_2299636, EPI_ISL_2299637, EPI_ISL_2299638, EPI_ISL_2299639, EPI_ISL_2299640, EPI_ISL_2299641, EPI_ISL_2299642, EPI_ISL_2299643, EPI_ISL_2299644, EPI_ISL_2299645, EPI_ISL_2299646, EPI_ISL_2299647, EPI_ISL_2299648, EPI_ISL_2299649, EPI_ISL_2299650, EPI_ISL_2299651, EPI_ISL_2299652, EPI_ISL_2299653, EPI_ISL_2299654, EPI_ISL_2299655, EPI_ISL_2299656, EPI_ISL_2299657, EPI_ISL_2299658, EPI_ISL_2299659, EPI_ISL_2299660, EPI_ISL_2299661, EPI_ISL_2299662, EPI_ISL_2299663, EPI_ISL_2299664, EPI_ISL_2299665, EPI_ISL_2299666, EPI_ISL_2299667, EPI_ISL_2299668, EPI_ISL_2299670, EPI_ISL_2299671, EPI_ISL_2299672, EPI_ISL_2299673, EPI_ISL_2299674, EPI_ISL_2299675, EPI_ISL_2299676, EPI_ISL_2299677, EPI_ISL_2299678, EPI_ISL_2299679, EPI_ISL_2299680, EPI_ISL_2299681, EPI_ISL_2299682, EPI_ISL_2299683, EPI_ISL_2299684, EPI_ISL_2299685, EPI_ISL_2299686, EPI_ISL_2299687, EPI_ISL_2299688, EPI_ISL_2299689, EPI_ISL_2299690, EPI_ISL_2299691, EPI_ISL_2299692, EPI_ISL_2299693, EPI_ISL_2299694, EPI_ISL_2299695, EPI_ISL_2299696, EPI_ISL_2299697, EPI_ISL_2299698, EPI_ISL_2299699, EPI_ISL_2299700, EPI_ISL_2299701, EPI_ISL_2299702, EPI_ISL_2299703, EPI_ISL_2299704, EPI_ISL_2299705, EPI_ISL_2299706, EPI_ISL_2299707, EPI_ISL_2299708, EPI_ISL_2299709, EPI_ISL_2299710, EPI_ISL_2299711, EPI_ISL_2299712, EPI_ISL_2299713, EPI_ISL_2299714, EPI_ISL_2299715, EPI_ISL_2299716, EPI_ISL_2299717, EPI_ISL_2299718, EPI_ISL_2299719, EPI_ISL_2299720, EPI_ISL_2299721, EPI_ISL_2299722, EPI_ISL_2299723, EPI_ISL_2299724, EPI_ISL_2299725, EPI_ISL_2299726, EPI_ISL_2299727, EPI_ISL_2299728, EPI_ISL_2299729, EPI_ISL_2299730, EPI_ISL_2299731, EPI_ISL_2299732, EPI_ISL_2299733, EPI_ISL_2299734, EPI_ISL_2299735, EPI_ISL_2299736, EPI_ISL_2299737, EPI_ISL_2299738, EPI_ISL_2299739, EPI_ISL_2299740, EPI_ISL_2299741, EPI_ISL_2299742, EPI_ISL_2299743, EPI_ISL_2299744, EPI_ISL_2299745, EPI_ISL_2299746, EPI_ISL_2299747, EPI_ISL_2299748, EPI_ISL_2299749, EPI_ISL_2299750, EPI_ISL_2299751, EPI_ISL_2299752, EPI_ISL_2299753, EPI_ISL_2299754, EPI_ISL_2299755, EPI_ISL_2299756, EPI_ISL_2299757, EPI_ISL_2299758, EPI_ISL_2299759, EPI_ISL_2299760, EPI_ISL_2299761, EPI_ISL_2299762, EPI_ISL_2299763, EPI_ISL_2299764, EPI_ISL_2299765, EPI_ISL_2299766, EPI_ISL_2299767, EPI_ISL_2299768, EPI_ISL_2299769, EPI_ISL_2299770, EPI_ISL_2299771, EPI_ISL_2299772, EPI_ISL_2299773, EPI_ISL_2299774, EPI_ISL_2299775, EPI_ISL_2299776, EPI_ISL_2299777, EPI_ISL_2299778, EPI_ISL_2299779, EPI_ISL_2299780, EPI_ISL_2299781, EPI_ISL_2299782, EPI_ISL_2299783, EPI_ISL_2299784, EPI_ISL_2299785, EPI_ISL_2299786, EPI_ISL_2299787, EPI_ISL_2299788, EPI_ISL_2299789, EPI_ISL_2299790, EPI_ISL_2299791, EPI_ISL_2299792, EPI_ISL_2299793, EPI_ISL_2299794, EPI_ISL_2299795, EPI_ISL_2299796, EPI_ISL_2299797, EPI_ISL_2299798, EPI_ISL_2299799, EPI_ISL_2299800, EPI_ISL_2299801, EPI_ISL_2299802, EPI_ISL_2299803, EPI_ISL_2299804, EPI_ISL_2299805, EPI_ISL_2299806, EPI_ISL_2299807, EPI_ISL_2299808, EPI_ISL_2299809, EPI_ISL_2299810, EPI_ISL_2299811, EPI_ISL_2299812, EPI_ISL_2299813, EPI_ISL_2299814, EPI_ISL_2299815, EPI_ISL_2299816, EPI_ISL_2299817, EPI_ISL_2299818, EPI_ISL_2299819, EPI_ISL_2299820, EPI_ISL_2299821, EPI_ISL_2299822, EPI_ISL_2299823, EPI_ISL_2299824, EPI_ISL_2299825, EPI_ISL_2299826, EPI_ISL_2299827, EPI_ISL_2299828, EPI_ISL_2299829, EPI_ISL_2299830, EPI_ISL_2299831, EPI_ISL_2299832, EPI_ISL_2299833, EPI_ISL_2299834, EPI_ISL_2299835, EPI_ISL_2299836, EPI_ISL_2299837, EPI_ISL_2299838, EPI_ISL_2299839, EPI_ISL_2299840, EPI_ISL_2299841, EPI_ISL_2299842, EPI_ISL_2299843, EPI_ISL_2299844, EPI_ISL_2299845, EPI_ISL_2299846, EPI_ISL_2299847, EPI_ISL_2299848, EPI_ISL_2299849, EPI_ISL_2299850, EPI_ISL_2299851, EPI_ISL_2299852, EPI_ISL_2299853, EPI_ISL_2299854, EPI_ISL_2299855, EPI_ISL_2299856, EPI_ISL_2299857, EPI_ISL_2299858, EPI_ISL_2299859, EPI_ISL_2299860, EPI_ISL_2299861, EPI_ISL_2299862, EPI_ISL_2299863, EPI_ISL_2299864, EPI_ISL_2299865, EPI_ISL_2299866, EPI_ISL_2299867, EPI_ISL_2299868, EPI_ISL_2299869, EPI_ISL_2299870, EPI_ISL_2299871, EPI_ISL_2299872, EPI_ISL_2299873, EPI_ISL_2299874, EPI_ISL_2299875, EPI_ISL_2299876, EPI_ISL_2299877, EPI_ISL_2299878, EPI_ISL_2299879, EPI_ISL_2299880, EPI_ISL_2299881, EPI_ISL_2299882, EPI_ISL_2299883, EPI_ISL_2299884, EPI_ISL_2299885, EPI_ISL_2299886, EPI_ISL_2299887, EPI_ISL_2299888, EPI_ISL_2299889, EPI_ISL_2299890, EPI_ISL_2299891, EPI_ISL_2299892, EPI_ISL_2299893, EPI_ISL_2299894, EPI_ISL_2299895, EPI_ISL_2299896, EPI_ISL_2299897, EPI_ISL_2299898, EPI_ISL_2299899, EPI_ISL_2299900, EPI_ISL_2299901, EPI_ISL_2299902, EPI_ISL_2299903, EPI_ISL_2299904, EPI_ISL_2299905, EPI_ISL_2299906, EPI_ISL_2299907, EPI_ISL_2299908, EPI_ISL_2299909, EPI_ISL_2299910, EPI_ISL_2299911, EPI_ISL_2299912, EPI_ISL_2299913, EPI_ISL_2299914, EPI_ISL_2299915, EPI_ISL_2299916, EPI_ISL_2299917, EPI_ISL_2299918, EPI_ISL_2299919, EPI_ISL_2299920, EPI_ISL_2299921, EPI_ISL_2299922, EPI_ISL_2299923, EPI_ISL_2299924, EPI_ISL_2299925, EPI_ISL_2299926, EPI_ISL_2299927, EPI_ISL_2299928, EPI_ISL_2299929, EPI_ISL_2299930, EPI_ISL_2299931, EPI_ISL_2299932, EPI_ISL_2299933, EPI_ISL_2299934, EPI_ISL_2299935, EPI_ISL_2299936, EPI_ISL_2299937, EPI_ISL_2299938, EPI_ISL_2299939, EPI_ISL_2299940, EPI_ISL_2299941, EPI_ISL_2299942, EPI_ISL_2299943, EPI_ISL_2299944, EPI_ISL_2299945, EPI_ISL_2299946, EPI_ISL_2299947, EPI_ISL_2299948, EPI_ISL_2299949, EPI_ISL_2299950, EPI_ISL_2299951, EPI_ISL_2299952, EPI_ISL_2299953, EPI_ISL_2299954, EPI_ISL_2299955, EPI_ISL_2299956, EPI_ISL_2299957, EPI_ISL_2299958, EPI_ISL_2299959, EPI_ISL_2299960, EPI_ISL_2299961, EPI_ISL_2299962, EPI_ISL_2299963, EPI_ISL_2299964, EPI_ISL_2299965, EPI_ISL_2299966, EPI_ISL_2299967, EPI_ISL_2299968, EPI_ISL_2299969, EPI_ISL_2299970, EPI_ISL_2299971, EPI_ISL_2299972, EPI_ISL_2299973, EPI_ISL_2299974, EPI_ISL_2299975, EPI_ISL_2299976, EPI_ISL_2299977, EPI_ISL_2299978, EPI_ISL_2299979, EPI_ISL_2299980, EPI_ISL_2299981, EPI_ISL_2299982, EPI_ISL_2299983, EPI_ISL_2299984, EPI_ISL_2299985, EPI_ISL_2299986, EPI_ISL_2299987, EPI_ISL_2299988, EPI_ISL_2299989, EPI_ISL_2299990, EPI_ISL_2299991, EPI_ISL_2299992, EPI_ISL_2299993, EPI_ISL_2299994, EPI_ISL_2299995, EPI_ISL_2299996, EPI_ISL_2299997, EPI_ISL_2299998, EPI_ISL_2299999, EPI_ISL_2300000, EPI_ISL_2300001, EPI_ISL_2300002, EPI_ISL_2300003, EPI_ISL_2300004, EPI_ISL_2300005, EPI_ISL_2300006, EPI_ISL_2300007, EPI_ISL_2300008, EPI_ISL_2300009, EPI_ISL_2300010, EPI_ISL_2300011, EPI_ISL_2300012, EPI_ISL_2300013, EPI_ISL_2300014, EPI_ISL_2300015, EPI_ISL_2300016, EPI_ISL_2300017, EPI_ISL_2300018, EPI_ISL_2300019, EPI_ISL_2300020, EPI_ISL_2300021, EPI_ISL_2300022, EPI_ISL_2300023, EPI_ISL_2300024, EPI_ISL_2300025, EPI_ISL_2300026, EPI_ISL_2300027, EPI_ISL_2300028, EPI_ISL_2300029, EPI_ISL_2300030, EPI_ISL_2300031, EPI_ISL_2300032, EPI_ISL_2300033, EPI_ISL_2300034, EPI_ISL_2300035, EPI_ISL_2300036, EPI_ISL_2300037, EPI_ISL_2300038, EPI_ISL_2300039, EPI_ISL_2300040, EPI_ISL_2300041, EPI_ISL_2300042, EPI_ISL_2300043, EPI_ISL_2300044, EPI_ISL_2300045, EPI_ISL_2300046, EPI_ISL_2300047, EPI_ISL_2300048, EPI_ISL_2300049, EPI_ISL_2300050, EPI_ISL_2300051, EPI_ISL_2300052, EPI_ISL_2300053, EPI_ISL_2300054, EPI_ISL_2300055, EPI_ISL_2300056, EPI_ISL_2300057, EPI_ISL_2300058, EPI_ISL_2300059, EPI_ISL_2300060, EPI_ISL_2300061, EPI_ISL_2300062, EPI_ISL_2300063, EPI_ISL_2300064, EPI_ISL_2300065, EPI_ISL_2300066, EPI_ISL_2300067, EPI_ISL_2300068, EPI_ISL_2300069, EPI_ISL_2300070, EPI_ISL_2300071, EPI_ISL_2300072, EPI_ISL_2300073, EPI_ISL_2300074, EPI_ISL_2300075, EPI_ISL_2300076, EPI_ISL_2300077, EPI_ISL_2300078, EPI_ISL_2300079, EPI_ISL_2300080, EPI_ISL_2300081, EPI_ISL_2300082, EPI_ISL_2300083, EPI_ISL_2300084, EPI_ISL_2300085, EPI_ISL_2300086, EPI_ISL_2300087, EPI_ISL_2300088, EPI_ISL_2300089, EPI_ISL_2300090, EPI_ISL_2300091, EPI_ISL_2300092, EPI_ISL_2300093, EPI_ISL_2300094, EPI_ISL_2300095, EPI_ISL_2300096, EPI_ISL_2300097, EPI_ISL_2300098, EPI_ISL_2300100, EPI_ISL_2300101, EPI_ISL_2300102, EPI_ISL_2300103, EPI_ISL_2300104, EPI_ISL_2300105, EPI_ISL_2300106, EPI_ISL_2300107, EPI_ISL_2300108, EPI_ISL_2300109, EPI_ISL_2300110, EPI_ISL_2300111, EPI_ISL_2300112, EPI_ISL_2300113, EPI_ISL_2300114, EPI_ISL_2300115, EPI_ISL_2300116, EPI_ISL_2300117, EPI_ISL_2300118, EPI_ISL_2300119, EPI_ISL_2300120, EPI_ISL_2300121, EPI_ISL_2300122, EPI_ISL_2300123, EPI_ISL_2300124, EPI_ISL_2300125, EPI_ISL_2300126, EPI_ISL_2300127, EPI_ISL_2300128, EPI_ISL_2300129, EPI_ISL_2300130, EPI_ISL_2300131, EPI_ISL_2300132, EPI_ISL_2300133, EPI_ISL_2300134, EPI_ISL_2300135, EPI_ISL_2300136, EPI_ISL_2300137, EPI_ISL_2300138, EPI_ISL_2300139, EPI_ISL_2300140, EPI_ISL_2300141, EPI_ISL_2300142, EPI_ISL_2300143, EPI_ISL_2300144, EPI_ISL_2300145, EPI_ISL_2300146, EPI_ISL_2300147, EPI_ISL_2300148, EPI_ISL_2300149, EPI_ISL_2300150, EPI_ISL_2300151, EPI_ISL_2300152, EPI_ISL_2300153, EPI_ISL_2300154, EPI_ISL_2300155, EPI_ISL_2300156, EPI_ISL_2300157, EPI_ISL_2300158, EPI_ISL_2300159, EPI_ISL_2300160, EPI_ISL_2300161, EPI_ISL_2300162, EPI_ISL_2300163, EPI_ISL_2300164, EPI_ISL_2300165, EPI_ISL_2300166, EPI_ISL_2300167, EPI_ISL_2300168, EPI_ISL_2300169, EPI_ISL_2300170, EPI_ISL_2300171, EPI_ISL_2300172, EPI_ISL_2300173, EPI_ISL_2300174, EPI_ISL_2300175, EPI_ISL_2300176, EPI_ISL_2300177, EPI_ISL_2300178, EPI_ISL_2300179, EPI_ISL_2300180, EPI_ISL_2300181, EPI_ISL_2300182, EPI_ISL_2300183, EPI_ISL_2300184, EPI_ISL_2300185, EPI_ISL_2300186, EPI_ISL_2300187, EPI_ISL_2300188, EPI_ISL_2300189, EPI_ISL_2300190, EPI_ISL_2300191, EPI_ISL_2300192, EPI_ISL_2300193, EPI_ISL_2300194, EPI_ISL_2300195, EPI_ISL_2300196, EPI_ISL_2300197, EPI_ISL_2300198, EPI_ISL_2300199, EPI_ISL_2300200, EPI_ISL_2300201, EPI_ISL_2300202, EPI_ISL_2300203, EPI_ISL_2300204, EPI_ISL_2300205, EPI_ISL_2300206, EPI_ISL_2300207, EPI_ISL_2300208, EPI_ISL_2300209, EPI_ISL_2300210, EPI_ISL_2300211, EPI_ISL_2300212, EPI_ISL_2300213, EPI_ISL_2300214, EPI_ISL_2300215, EPI_ISL_2300216, EPI_ISL_2300217, EPI_ISL_2300218, EPI_ISL_2300219, EPI_ISL_2300220, EPI_ISL_2300221, EPI_ISL_2300222, EPI_ISL_2300223, EPI_ISL_2300224, EPI_ISL_2300225, EPI_ISL_2300226, EPI_ISL_2300227, EPI_ISL_2300228, EPI_ISL_2300229, EPI_ISL_2300230, EPI_ISL_2300231, EPI_ISL_2300232, EPI_ISL_2300233, EPI_ISL_2300234, EPI_ISL_2300235, EPI_ISL_2300236, EPI_ISL_2300237, EPI_ISL_2300238, EPI_ISL_2300239, EPI_ISL_2300240, EPI_ISL_2300241, EPI_ISL_2300242, EPI_ISL_2300243, EPI_ISL_2300244, EPI_ISL_2300245, EPI_ISL_2300246, EPI_ISL_2300247, EPI_ISL_2300248, EPI_ISL_2300249, EPI_ISL_2300250, EPI_ISL_2300251, EPI_ISL_2300252, EPI_ISL_2300253, EPI_ISL_2300254, EPI_ISL_2300255, EPI_ISL_2300256, EPI_ISL_2300257, EPI_ISL_2300258, EPI_ISL_2300259, EPI_ISL_2300260, EPI_ISL_2300261, EPI_ISL_2300262, EPI_ISL_2300263, EPI_ISL_2300264, EPI_ISL_2300265, EPI_ISL_2300266, EPI_ISL_2300267, EPI_ISL_2300268, EPI_ISL_2300269, EPI_ISL_2300270, EPI_ISL_2300271, EPI_ISL_2300272, EPI_ISL_2300273, EPI_ISL_2300274, EPI_ISL_2300275, EPI_ISL_2300276, EPI_ISL_2300277, EPI_ISL_2300278, EPI_ISL_2300279, EPI_ISL_2300280, EPI_ISL_2300281, EPI_ISL_2300282, EPI_ISL_2300284, EPI_ISL_2300285, EPI_ISL_2300287, EPI_ISL_2300288, EPI_ISL_2300290, EPI_ISL_2300292, EPI_ISL_2300293, EPI_ISL_2300294, EPI_ISL_2300296, EPI_ISL_2300299, EPI_ISL_2300301, EPI_ISL_2300303, EPI_ISL_2300306, EPI_ISL_2300307, EPI_ISL_2300309, EPI_ISL_2300310, EPI_ISL_2300312, EPI_ISL_2300313, EPI_ISL_2300315, EPI_ISL_2300316, EPI_ISL_2300318, EPI_ISL_2300319, EPI_ISL_2300321, EPI_ISL_2300322, EPI_ISL_2300324, EPI_ISL_2300325, EPI_ISL_2300327, EPI_ISL_2300329, EPI_ISL_2300330, EPI_ISL_2300332, EPI_ISL_2300333, EPI_ISL_2300335, EPI_ISL_2300336, EPI_ISL_2300338, EPI_ISL_2300340, EPI_ISL_2300341, EPI_ISL_2300343, EPI_ISL_2300344, EPI_ISL_2300346, EPI_ISL_2300347, EPI_ISL_2300349, EPI_ISL_2300350, EPI_ISL_2300352, EPI_ISL_2300354, EPI_ISL_2300356, EPI_ISL_2300358, EPI_ISL_2300359, EPI_ISL_2300362, EPI_ISL_2300363, EPI_ISL_2300365, EPI_ISL_2300366, EPI_ISL_2300368, EPI_ISL_2300369, EPI_ISL_2300371, EPI_ISL_2300372, EPI_ISL_2300373, EPI_ISL_2300375, EPI_ISL_2300377, EPI_ISL_2300378, EPI_ISL_2300380, EPI_ISL_2300382, EPI_ISL_2300383, EPI_ISL_2300385, EPI_ISL_2300386, EPI_ISL_2300388, EPI_ISL_2300390, EPI_ISL_2300391, EPI_ISL_2300393, EPI_ISL_2300395, EPI_ISL_2300397, EPI_ISL_2300399, EPI_ISL_2300400, EPI_ISL_2300402, EPI_ISL_2300403, EPI_ISL_2300405, EPI_ISL_2300406, EPI_ISL_2300408, EPI_ISL_2300409, EPI_ISL_2300411, EPI_ISL_2300412, EPI_ISL_2300413, EPI_ISL_2300415, EPI_ISL_2300417, EPI_ISL_2300418, EPI_ISL_2300420, EPI_ISL_2300421, EPI_ISL_2300423, EPI_ISL_2300424, EPI_ISL_2300426, EPI_ISL_2300427, EPI_ISL_2300428, EPI_ISL_2300430, EPI_ISL_2300434, EPI_ISL_2300435, EPI_ISL_2300437, EPI_ISL_2300438, EPI_ISL_2300440, EPI_ISL_2300443, EPI_ISL_2300444, EPI_ISL_2300445, EPI_ISL_2300447, EPI_ISL_2300449, EPI_ISL_2300450, EPI_ISL_2300452, EPI_ISL_2300454, EPI_ISL_2300456, EPI_ISL_2300457, EPI_ISL_2300458, EPI_ISL_2300460, EPI_ISL_2300463, EPI_ISL_2300464, EPI_ISL_2300466, EPI_ISL_2300468, EPI_ISL_2300469, EPI_ISL_2300471, EPI_ISL_2300473, EPI_ISL_2300474, EPI_ISL_2300475, EPI_ISL_2300477, EPI_ISL_2300479, EPI_ISL_2300480, EPI_ISL_2300481, EPI_ISL_2300484, EPI_ISL_2300485, EPI_ISL_2300487, EPI_ISL_2300488, EPI_ISL_2300490, EPI_ISL_2300492, EPI_ISL_2300493, EPI_ISL_2300495, EPI_ISL_2300497, EPI_ISL_2300499, EPI_ISL_2300500, EPI_ISL_2300502, EPI_ISL_2300503, EPI_ISL_2300505, EPI_ISL_2300506, EPI_ISL_2300507, EPI_ISL_2300509, EPI_ISL_2300511, EPI_ISL_2300512, EPI_ISL_2300514, EPI_ISL_2300515, EPI_ISL_2300517, EPI_ISL_2300518, EPI_ISL_2300520, EPI_ISL_2300521, EPI_ISL_2300522, EPI_ISL_2300524, EPI_ISL_2300526, EPI_ISL_2300528, EPI_ISL_2300530, EPI_ISL_2300532, EPI_ISL_2300534, EPI_ISL_2300535, EPI_ISL_2300537, EPI_ISL_2300538, EPI_ISL_2300539, EPI_ISL_2300542, EPI_ISL_2300544, EPI_ISL_2300546, EPI_ISL_2300548, EPI_ISL_2300550, EPI_ISL_2300552, EPI_ISL_2300553, EPI_ISL_2300555, EPI_ISL_2300557, EPI_ISL_2300558, EPI_ISL_2300560, EPI_ISL_2300563, EPI_ISL_2300564, EPI_ISL_2300566, EPI_ISL_2300568, EPI_ISL_2300569, EPI_ISL_2300571, EPI_ISL_2300572, EPI_ISL_2300574, EPI_ISL_2300576, EPI_ISL_2300578, EPI_ISL_2300579, EPI_ISL_2300581, EPI_ISL_2300583, EPI_ISL_2300584, EPI_ISL_2300586, EPI_ISL_2300588, EPI_ISL_2300589, EPI_ISL_2300591, EPI_ISL_2300592, EPI_ISL_2300594, EPI_ISL_2300595, EPI_ISL_2300598, EPI_ISL_2300599, EPI_ISL_2300601, EPI_ISL_2300602, EPI_ISL_2300603, EPI_ISL_2300605, EPI_ISL_2300607, EPI_ISL_2300608, EPI_ISL_2300610, EPI_ISL_2300612, EPI_ISL_2300613, EPI_ISL_2300616, EPI_ISL_2300618, EPI_ISL_2300619, EPI_ISL_2300621, EPI_ISL_2300622, EPI_ISL_2300624, EPI_ISL_2300625, EPI_ISL_2300627, EPI_ISL_2300628, EPI_ISL_2300630, EPI_ISL_2300632, EPI_ISL_2300633, EPI_ISL_2300635, EPI_ISL_2300636, EPI_ISL_2300637, EPI_ISL_2300638, EPI_ISL_2300639, EPI_ISL_2300640, EPI_ISL_2300641, EPI_ISL_2300642, EPI_ISL_2300643, EPI_ISL_2300644, EPI_ISL_2300645, EPI_ISL_2300646, EPI_ISL_2300647, EPI_ISL_2300648, EPI_ISL_2300649, EPI_ISL_2300650, EPI_ISL_2300651, EPI_ISL_2300652, EPI_ISL_2300653, EPI_ISL_2300654, EPI_ISL_2300655, EPI_ISL_2300656, EPI_ISL_2300657, EPI_ISL_2300658, EPI_ISL_2300659, EPI_ISL_2300660, EPI_ISL_2300661, EPI_ISL_2300662, EPI_ISL_2300663, EPI_ISL_2300664, EPI_ISL_2300665, EPI_ISL_2300666, EPI_ISL_2300667, EPI_ISL_2300668, EPI_ISL_2300669, EPI_ISL_2300670, EPI_ISL_2300672, EPI_ISL_2300674, EPI_ISL_2300675, EPI_ISL_2300676, EPI_ISL_2300678, EPI_ISL_2300680, EPI_ISL_2300682, EPI_ISL_2300683, EPI_ISL_2300684, EPI_ISL_2300686, EPI_ISL_2300687, EPI_ISL_2300689, EPI_ISL_2300691, EPI_ISL_2300695, EPI_ISL_2300697, EPI_ISL_2300698, EPI_ISL_2300700, EPI_ISL_2300702, EPI_ISL_2300704, EPI_ISL_2300705, EPI_ISL_2300707, EPI_ISL_2300708, EPI_ISL_2300710, EPI_ISL_2300711, EPI_ISL_2300713, EPI_ISL_2300714, EPI_ISL_2300715, EPI_ISL_2300716, EPI_ISL_2300717, EPI_ISL_2300718, EPI_ISL_2300719, EPI_ISL_2300720, EPI_ISL_2300721, EPI_ISL_2300722, EPI_ISL_2300723, EPI_ISL_2300724, EPI_ISL_2300725, EPI_ISL_2300726, EPI_ISL_2300727, EPI_ISL_2300728, EPI_ISL_2300729, EPI_ISL_2300730, EPI_ISL_2300731, EPI_ISL_2300732, EPI_ISL_2300733, EPI_ISL_2300734, EPI_ISL_2300735, EPI_ISL_2300736, EPI_ISL_2300737, EPI_ISL_2300738, EPI_ISL_2300739, EPI_ISL_2300740, EPI_ISL_2300741, EPI_ISL_2300742, EPI_ISL_2300743, EPI_ISL_2300744, EPI_ISL_2300745, EPI_ISL_2300746, EPI_ISL_2300747, EPI_ISL_2300748, EPI_ISL_2300749, EPI_ISL_2300750, EPI_ISL_2300751, EPI_ISL_2300752, EPI_ISL_2300753, EPI_ISL_2300754, EPI_ISL_2300755, EPI_ISL_2300756, EPI_ISL_2300757, EPI_ISL_2300758, EPI_ISL_2300759, EPI_ISL_2300760, EPI_ISL_2300761, EPI_ISL_2300762, EPI_ISL_2300763, EPI_ISL_2300764, EPI_ISL_2300765, EPI_ISL_2300766, EPI_ISL_2300767, EPI_ISL_2300768, EPI_ISL_2300769, EPI_ISL_2300770, EPI_ISL_2300771, EPI_ISL_2300772, EPI_ISL_2300773, EPI_ISL_2300774, EPI_ISL_2300775, EPI_ISL_2300776, EPI_ISL_2300777, EPI_ISL_2300778, EPI_ISL_2300779, EPI_ISL_2300780, EPI_ISL_2300781, EPI_ISL_2300782, EPI_ISL_2300783, EPI_ISL_2300784, EPI_ISL_2300785, EPI_ISL_2300786, EPI_ISL_2300787, EPI_ISL_2300788, EPI_ISL_2300789, EPI_ISL_2300790, EPI_ISL_2300791, EPI_ISL_2300792, EPI_ISL_2300793, EPI_ISL_2300794, EPI_ISL_2300795, EPI_ISL_2300796, EPI_ISL_2300797, EPI_ISL_2300798, EPI_ISL_2300799, EPI_ISL_2300800, EPI_ISL_2300801, EPI_ISL_2300802, EPI_ISL_2300803, EPI_ISL_2300804, EPI_ISL_2300805, EPI_ISL_2300806, EPI_ISL_2300807, EPI_ISL_2300808, EPI_ISL_2300809, EPI_ISL_2300810, EPI_ISL_2300811, EPI_ISL_2300812, EPI_ISL_2300813, EPI_ISL_2300814, EPI_ISL_2300815, EPI_ISL_2300816, EPI_ISL_2300817, EPI_ISL_2300818, EPI_ISL_2300819, EPI_ISL_2300820, EPI_ISL_2300821, EPI_ISL_2300822, EPI_ISL_2300823, EPI_ISL_2300824, EPI_ISL_2300825, EPI_ISL_2300826, EPI_ISL_2300827, EPI_ISL_2300828, EPI_ISL_2300829, EPI_ISL_2300830, EPI_ISL_2300831, EPI_ISL_2300832, EPI_ISL_2300833, EPI_ISL_2300834, EPI_ISL_2300835, EPI_ISL_2300836, EPI_ISL_2300837, EPI_ISL_2300838, EPI_ISL_2300839, EPI_ISL_2300840, EPI_ISL_2300841, EPI_ISL_2300842, EPI_ISL_2300843, EPI_ISL_2300844, EPI_ISL_2300845, EPI_ISL_2300846, EPI_ISL_2300847, EPI_ISL_2300848, EPI_ISL_2300849, EPI_ISL_2300850, EPI_ISL_2300851, EPI_ISL_2300852, EPI_ISL_2300853, EPI_ISL_2300854, EPI_ISL_2300855, EPI_ISL_2300856, EPI_ISL_2300857, EPI_ISL_2300858, EPI_ISL_2300859, EPI_ISL_2300860, EPI_ISL_2300861, EPI_ISL_2300862, EPI_ISL_2300863, EPI_ISL_2300864, EPI_ISL_2300865, EPI_ISL_2300866, EPI_ISL_2300867, EPI_ISL_2300868, EPI_ISL_2300869, EPI_ISL_2300870, EPI_ISL_2300871, EPI_ISL_2300872, EPI_ISL_2300873, EPI_ISL_2300874, EPI_ISL_2300875, EPI_ISL_2300876, EPI_ISL_2300877, EPI_ISL_2300878, EPI_ISL_2300879, EPI_ISL_2300880, EPI_ISL_2300881, EPI_ISL_2300882, EPI_ISL_2300883, EPI_ISL_2300884, EPI_ISL_2300885, EPI_ISL_2300886, EPI_ISL_2300887, EPI_ISL_2300888, EPI_ISL_2300889, EPI_ISL_2300890, EPI_ISL_2300891, EPI_ISL_2300892, EPI_ISL_2300893, EPI_ISL_2300894, EPI_ISL_2300895, EPI_ISL_2300896, EPI_ISL_2300897, EPI_ISL_2300898, EPI_ISL_2300899, EPI_ISL_2300900, EPI_ISL_2300901, EPI_ISL_2300902, EPI_ISL_2300903, EPI_ISL_2300904, EPI_ISL_2300905, EPI_ISL_2300906, EPI_ISL_2300907, EPI_ISL_2300908, EPI_ISL_2300909, EPI_ISL_2300910, EPI_ISL_2300911, EPI_ISL_2300912, EPI_ISL_2300913, EPI_ISL_2300914, EPI_ISL_2300915, EPI_ISL_2300916, EPI_ISL_2300917, EPI_ISL_2300918, EPI_ISL_2300919, EPI_ISL_2300920, EPI_ISL_2300921, EPI_ISL_2300922, EPI_ISL_2300923, EPI_ISL_2300924, EPI_ISL_2300925, EPI_ISL_2300926, EPI_ISL_2300927, EPI_ISL_2300928, EPI_ISL_2300929, EPI_ISL_2300930, EPI_ISL_2300931, EPI_ISL_2300932, EPI_ISL_2300933, EPI_ISL_2300934, EPI_ISL_2300935, EPI_ISL_2300936, EPI_ISL_2300937, EPI_ISL_2300938, EPI_ISL_2300939, EPI_ISL_2300940, EPI_ISL_2300941, EPI_ISL_2300942, EPI_ISL_2300943, EPI_ISL_2300944, EPI_ISL_2300945, EPI_ISL_2300946, EPI_ISL_2300947, EPI_ISL_2300948, EPI_ISL_2300949, EPI_ISL_2300950, EPI_ISL_2300951, EPI_ISL_2300952, EPI_ISL_2300953, EPI_ISL_2300954, EPI_ISL_2300955, EPI_ISL_2300956, EPI_ISL_2300957, EPI_ISL_2300958, EPI_ISL_2300959, EPI_ISL_2300960, EPI_ISL_2300961, EPI_ISL_2300962, EPI_ISL_2300963, EPI_ISL_2300964, EPI_ISL_2300965, EPI_ISL_2300966, EPI_ISL_2300967, EPI_ISL_2300968, EPI_ISL_2300969, EPI_ISL_2300970, EPI_ISL_2300971, EPI_ISL_2300972, EPI_ISL_2300973, EPI_ISL_2300974, EPI_ISL_2300975, EPI_ISL_2300976, EPI_ISL_2300977, EPI_ISL_2300978, EPI_ISL_2300979, EPI_ISL_2300980, EPI_ISL_2300981, EPI_ISL_2300982, EPI_ISL_2300983, EPI_ISL_2300984, EPI_ISL_2300985, EPI_ISL_2300986, EPI_ISL_2300987, EPI_ISL_2300988, EPI_ISL_2300989, EPI_ISL_2300990, EPI_ISL_2300991, EPI_ISL_2300992, EPI_ISL_2300993, EPI_ISL_2300994, EPI_ISL_2300995, EPI_ISL_2300996, EPI_ISL_2300997, EPI_ISL_2300998, EPI_ISL_2300999, EPI_ISL_2301000, EPI_ISL_2301001, EPI_ISL_2301002, EPI_ISL_2301003, EPI_ISL_2301004, EPI_ISL_2301005, EPI_ISL_2301006, EPI_ISL_2301007, EPI_ISL_2301008, EPI_ISL_2301009, EPI_ISL_2301010, EPI_ISL_2301011, EPI_ISL_2301012, EPI_ISL_2301013, EPI_ISL_2301014, EPI_ISL_2301015, EPI_ISL_2301016, EPI_ISL_2301017, EPI_ISL_2301018, EPI_ISL_2301019, EPI_ISL_2301020, EPI_ISL_2301021, EPI_ISL_2301022, EPI_ISL_2301023, EPI_ISL_2301024, EPI_ISL_2301025, EPI_ISL_2301026, EPI_ISL_2301027, EPI_ISL_2301028, EPI_ISL_2301029, EPI_ISL_2301030, EPI_ISL_2301031, EPI_ISL_2301032, EPI_ISL_2301033, EPI_ISL_2301034, EPI_ISL_2301035, EPI_ISL_2301036, EPI_ISL_2301037, EPI_ISL_2301038, EPI_ISL_2301039, EPI_ISL_2301040, EPI_ISL_2301041, EPI_ISL_2301042, EPI_ISL_2301043, EPI_ISL_2301044, EPI_ISL_2301045, EPI_ISL_2301046, EPI_ISL_2301047, EPI_ISL_2301048, EPI_ISL_2301049, EPI_ISL_2301050, EPI_ISL_2301051, EPI_ISL_2301052, EPI_ISL_2301053, EPI_ISL_2301054, EPI_ISL_2301055, EPI_ISL_2301056, EPI_ISL_2301057, EPI_ISL_2301058, EPI_ISL_2301059, EPI_ISL_2301060, EPI_ISL_2301061, EPI_ISL_2301062, EPI_ISL_2301063, EPI_ISL_2301064, EPI_ISL_2301065, EPI_ISL_2301066, EPI_ISL_2301067, EPI_ISL_2301068, EPI_ISL_2301069, EPI_ISL_2301070, EPI_ISL_2301071, EPI_ISL_2301072, EPI_ISL_2301073, EPI_ISL_2301074, EPI_ISL_2301075, EPI_ISL_2301076, EPI_ISL_2301077, EPI_ISL_2301078, EPI_ISL_2301079, EPI_ISL_2301080, EPI_ISL_2301081, EPI_ISL_2301082, EPI_ISL_2301083, EPI_ISL_2301084, EPI_ISL_2301085, EPI_ISL_2301086, EPI_ISL_2301087, EPI_ISL_2301088, EPI_ISL_2301089, EPI_ISL_2301090, EPI_ISL_2301091, EPI_ISL_2301092, EPI_ISL_2301093, EPI_ISL_2301094, EPI_ISL_2301095, EPI_ISL_2301096, EPI_ISL_2301097, EPI_ISL_2301098, EPI_ISL_2301099, EPI_ISL_2301100, EPI_ISL_2301101, EPI_ISL_2301102, EPI_ISL_2301103, EPI_ISL_2301104, EPI_ISL_2301105, EPI_ISL_2301106, EPI_ISL_2301107, EPI_ISL_2301108, EPI_ISL_2301109, EPI_ISL_2301110, EPI_ISL_2301111, EPI_ISL_2301112, EPI_ISL_2301113, EPI_ISL_2301114, EPI_ISL_2301115, EPI_ISL_2301116, EPI_ISL_2301117, EPI_ISL_2301118, EPI_ISL_2301119, EPI_ISL_2301120, EPI_ISL_2301121, EPI_ISL_2301122, EPI_ISL_2301123, EPI_ISL_2301124, EPI_ISL_2301125, EPI_ISL_2301126, EPI_ISL_2301127, EPI_ISL_2301128, EPI_ISL_2301129, EPI_ISL_2301130, EPI_ISL_2301131, EPI_ISL_2301132, EPI_ISL_2301133, EPI_ISL_2301134, EPI_ISL_2301135, EPI_ISL_2301136, EPI_ISL_2301137, EPI_ISL_2301138, EPI_ISL_2301139, EPI_ISL_2301140, EPI_ISL_2301141, EPI_ISL_2301142, EPI_ISL_2301143, EPI_ISL_2301144, EPI_ISL_2301145, EPI_ISL_2301146, EPI_ISL_2301147, EPI_ISL_2301148, EPI_ISL_2301149, EPI_ISL_2301150, EPI_ISL_2301151, EPI_ISL_2301152, EPI_ISL_2301153, EPI_ISL_2301154, EPI_ISL_2301155, EPI_ISL_2301156, EPI_ISL_2301157, EPI_ISL_2301158, EPI_ISL_2301159, EPI_ISL_2301160, EPI_ISL_2301161, EPI_ISL_2301162, EPI_ISL_2301163, EPI_ISL_2301164, EPI_ISL_2301165, EPI_ISL_2301166, EPI_ISL_2301167, EPI_ISL_2301168, EPI_ISL_2301169, EPI_ISL_2301170, EPI_ISL_2301171, EPI_ISL_2301172, EPI_ISL_2301173, EPI_ISL_2301174, EPI_ISL_2301175, EPI_ISL_2301176, EPI_ISL_2301177, EPI_ISL_2301178, EPI_ISL_2301179, EPI_ISL_2301180, EPI_ISL_2301181, EPI_ISL_2301182, EPI_ISL_2301183, EPI_ISL_2301184, EPI_ISL_2301185, EPI_ISL_2301186, EPI_ISL_2301188, EPI_ISL_2301189, EPI_ISL_2301190, EPI_ISL_2301191, EPI_ISL_2301192, EPI_ISL_2301193, EPI_ISL_2301194, EPI_ISL_2301195, EPI_ISL_2301196, EPI_ISL_2301197, EPI_ISL_2301198, EPI_ISL_2301199, EPI_ISL_2301200, EPI_ISL_2301201, EPI_ISL_2301202, EPI_ISL_2301203, EPI_ISL_2301204, EPI_ISL_2301205, EPI_ISL_2301206, EPI_ISL_2301207, EPI_ISL_2301208, EPI_ISL_2301209, EPI_ISL_2301210, EPI_ISL_2301211, EPI_ISL_2301212, EPI_ISL_2301213, EPI_ISL_2301214, EPI_ISL_2301215, EPI_ISL_2301216, EPI_ISL_2301217, EPI_ISL_2301218, EPI_ISL_2301219, EPI_ISL_2301220, EPI_ISL_2301221, EPI_ISL_2301222, EPI_ISL_2301223, EPI_ISL_2301224, EPI_ISL_2301225, EPI_ISL_2301226, EPI_ISL_2301227, EPI_ISL_2301228, EPI_ISL_2301229, EPI_ISL_2301230, EPI_ISL_2301231, EPI_ISL_2301232, EPI_ISL_2301233, EPI_ISL_2301234, EPI_ISL_2301235, EPI_ISL_2301236, EPI_ISL_2301237, EPI_ISL_2301238, EPI_ISL_2301239, EPI_ISL_2301240, EPI_ISL_2301241, EPI_ISL_2301242, EPI_ISL_2301243, EPI_ISL_2301244, EPI_ISL_2301245, EPI_ISL_2301246, EPI_ISL_2301247, EPI_ISL_2301248, EPI_ISL_2301249, EPI_ISL_2301250, EPI_ISL_2301251, EPI_ISL_2301252, EPI_ISL_2301253, EPI_ISL_2301254, EPI_ISL_2301255, EPI_ISL_2301256, EPI_ISL_2301257, EPI_ISL_2301258, EPI_ISL_2301259, EPI_ISL_2301260, EPI_ISL_2301261, EPI_ISL_2301262, EPI_ISL_2301263, EPI_ISL_2301264, EPI_ISL_2301265, EPI_ISL_2301266, EPI_ISL_2301267, EPI_ISL_2301268, EPI_ISL_2301269, EPI_ISL_2301270, EPI_ISL_2301271, EPI_ISL_2301272, EPI_ISL_2301273, EPI_ISL_2301274, EPI_ISL_2301275, EPI_ISL_2301276, EPI_ISL_2301277, EPI_ISL_2301278, EPI_ISL_2301279, EPI_ISL_2301280, EPI_ISL_2301281, EPI_ISL_2301282, EPI_ISL_2301283, EPI_ISL_2301284, EPI_ISL_2301285, EPI_ISL_2301286, EPI_ISL_2301287, EPI_ISL_2301288, EPI_ISL_2301289, EPI_ISL_2301290, EPI_ISL_2301291, EPI_ISL_2301292, EPI_ISL_2301293, EPI_ISL_2301294, EPI_ISL_2301295, EPI_ISL_2301296, EPI_ISL_2301297, EPI_ISL_2301298, EPI_ISL_2301299, EPI_ISL_2301300, EPI_ISL_2301301, EPI_ISL_2301302, EPI_ISL_2301303, EPI_ISL_2301304, EPI_ISL_2301305, EPI_ISL_2301306, EPI_ISL_2301307, EPI_ISL_2301308, EPI_ISL_2301309, EPI_ISL_2301310, EPI_ISL_2301311, EPI_ISL_2301312, EPI_ISL_2301313, EPI_ISL_2301314, EPI_ISL_2301315, EPI_ISL_2301316, EPI_ISL_2301317, EPI_ISL_2301318, EPI_ISL_2301319, EPI_ISL_2301320, EPI_ISL_2301321, EPI_ISL_2301322, EPI_ISL_2301323, EPI_ISL_2301324, EPI_ISL_2301325, EPI_ISL_2301326, EPI_ISL_2301327, EPI_ISL_2301328, EPI_ISL_2301329, EPI_ISL_2301330, EPI_ISL_2301331, EPI_ISL_2301332, EPI_ISL_2301333, EPI_ISL_2301334, EPI_ISL_2301335, EPI_ISL_2301336, EPI_ISL_2301337, EPI_ISL_2301338, EPI_ISL_2301339, EPI_ISL_2301340, EPI_ISL_2301341, EPI_ISL_2301342, EPI_ISL_2301343, EPI_ISL_2301344, EPI_ISL_2301345, EPI_ISL_2301346, EPI_ISL_2301347, EPI_ISL_2301348, EPI_ISL_2301349, EPI_ISL_2301350, EPI_ISL_2301351, EPI_ISL_855615, EPI_ISL_855616, EPI_ISL_855617, EPI_ISL_855618, EPI_ISL_855619, EPI_ISL_855620, EPI_ISL_855621, EPI_ISL_855622, EPI_ISL_855623, EPI_ISL_855624, EPI_ISL_855625, EPI_ISL_855626, EPI_ISL_855627, EPI_ISL_855628, EPI_ISL_855629, EPI_ISL_855630, EPI_ISL_855631, EPI_ISL_855632, EPI_ISL_855633, EPI_ISL_855634, EPI_ISL_855635, EPI_ISL_855636, EPI_ISL_855637, EPI_ISL_855638, EPI_ISL_855639, EPI_ISL_855640, EPI_ISL_855641, EPI_ISL_855642, EPI_ISL_855643, EPI_ISL_855644, EPI_ISL_855645, EPI_ISL_855646, EPI_ISL_855647, EPI_ISL_855648, EPI_ISL_855649, EPI_ISL_855650, EPI_ISL_855651, EPI_ISL_855652, EPI_ISL_855653, EPI_ISL_855654, EPI_ISL_855655, EPI_ISL_855656, EPI_ISL_855657, EPI_ISL_855658, EPI_ISL_855659, EPI_ISL_855660, EPI_ISL_855661, EPI_ISL_855662, EPI_ISL_855663, EPI_ISL_855664, EPI_ISL_855665, EPI_ISL_855666, EPI_ISL_855667, EPI_ISL_855668, EPI_ISL_855669, EPI_ISL_855670, EPI_ISL_855671, EPI_ISL_855672, EPI_ISL_855673, EPI_ISL_855674, EPI_ISL_855675, EPI_ISL_855676, EPI_ISL_855677, EPI_ISL_855678, EPI_ISL_855679, EPI_ISL_855680, EPI_ISL_855681, EPI_ISL_855682, EPI_ISL_855683, EPI_ISL_855684, EPI_ISL_855685, EPI_ISL_855686, EPI_ISL_855687, EPI_ISL_855688, EPI_ISL_855689, EPI_ISL_855690, EPI_ISL_855691, EPI_ISL_855692, EPI_ISL_855693, EPI_ISL_855694, EPI_ISL_855695, EPI_ISL_855696, EPI_ISL_855697, EPI_ISL_855698, EPI_ISL_855699, EPI_ISL_855700, EPI_ISL_855701, EPI_ISL_855702, EPI_ISL_855703, EPI_ISL_855704, EPI_ISL_855705, EPI_ISL_855706, EPI_ISL_855707, EPI_ISL_855708, EPI_ISL_855709, EPI_ISL_855710, EPI_ISL_855711, EPI_ISL_855712, EPI_ISL_855713, EPI_ISL_855714, EPI_ISL_855715, EPI_ISL_855716, EPI_ISL_855717, EPI_ISL_855718, EPI_ISL_855719, EPI_ISL_855720, EPI_ISL_855721, EPI_ISL_855722, EPI_ISL_855723, EPI_ISL_855724, EPI_ISL_855725, EPI_ISL_855726, EPI_ISL_855727, EPI_ISL_855728, EPI_ISL_855729, EPI_ISL_855730, EPI_ISL_855731, EPI_ISL_855732, EPI_ISL_855733, EPI_ISL_855734, EPI_ISL_855735, EPI_ISL_855736, EPI_ISL_855737, EPI_ISL_855738, EPI_ISL_855739, EPI_ISL_855740, EPI_ISL_855741, EPI_ISL_855742, EPI_ISL_855743, EPI_ISL_855744, EPI_ISL_855745, EPI_ISL_855746, EPI_ISL_855747, EPI_ISL_855748, EPI_ISL_855749, EPI_ISL_855750, EPI_ISL_855751, EPI_ISL_855752, EPI_ISL_855753, EPI_ISL_855754, EPI_ISL_855755, EPI_ISL_855756, EPI_ISL_855757, EPI_ISL_855758, EPI_ISL_855759, EPI_ISL_855760, EPI_ISL_855761, EPI_ISL_855762, EPI_ISL_855763, EPI_ISL_855764, EPI_ISL_855765, EPI_ISL_855766, EPI_ISL_855767, EPI_ISL_855768, EPI_ISL_855769, EPI_ISL_855770, EPI_ISL_855771, EPI_ISL_855772, EPI_ISL_855773, EPI_ISL_855774, EPI_ISL_855775, EPI_ISL_855776, EPI_ISL_855777, EPI_ISL_855778, EPI_ISL_855779, EPI_ISL_855780, EPI_ISL_855781, EPI_ISL_855782, EPI_ISL_855783, EPI_ISL_855784, EPI_ISL_855785, EPI_ISL_855786, EPI_ISL_855787, EPI_ISL_855788, EPI_ISL_855789, EPI_ISL_855790, EPI_ISL_855791, EPI_ISL_855792, EPI_ISL_855793, EPI_ISL_855794, EPI_ISL_855795, EPI_ISL_855796, EPI_ISL_855797, EPI_ISL_855798, EPI_ISL_855799, EPI_ISL_855800, EPI_ISL_855801, EPI_ISL_855802, EPI_ISL_855803, EPI_ISL_855804, EPI_ISL_855805, EPI_ISL_855806, EPI_ISL_855807, EPI_ISL_855808, EPI_ISL_855809, EPI_ISL_855810, EPI_ISL_855811, EPI_ISL_855812, EPI_ISL_855813, EPI_ISL_855814, EPI_ISL_855815, EPI_ISL_855816, EPI_ISL_855817, EPI_ISL_855818, EPI_ISL_855819, EPI_ISL_855820, EPI_ISL_855821, EPI_ISL_855822, EPI_ISL_855823, EPI_ISL_855824, EPI_ISL_855825, EPI_ISL_855826, EPI_ISL_855827, EPI_ISL_855828, EPI_ISL_855829, EPI_ISL_855830, EPI_ISL_855831, EPI_ISL_855832, EPI_ISL_855833, EPI_ISL_855834, EPI_ISL_855835, EPI_ISL_855836, EPI_ISL_855837, EPI_ISL_855838, EPI_ISL_855839, EPI_ISL_855840, EPI_ISL_855841, EPI_ISL_855842, EPI_ISL_855843, EPI_ISL_855844, EPI_ISL_855845, EPI_ISL_855846, EPI_ISL_855847, EPI_ISL_855848, EPI_ISL_855849, EPI_ISL_855850, EPI_ISL_855851, EPI_ISL_855852, EPI_ISL_855853, EPI_ISL_855854, EPI_ISL_855855, EPI_ISL_855856, EPI_ISL_855857, EPI_ISL_855858, EPI_ISL_855859, EPI_ISL_855860, EPI_ISL_855861, EPI_ISL_855862, EPI_ISL_855863, EPI_ISL_855864, EPI_ISL_855865, EPI_ISL_855866, EPI_ISL_855867, EPI_ISL_855868, EPI_ISL_855869, EPI_ISL_855870, EPI_ISL_855871, EPI_ISL_855872, EPI_ISL_855873, EPI_ISL_855874, EPI_ISL_855875, EPI_ISL_855876, EPI_ISL_855877, EPI_ISL_855878, EPI_ISL_855879, EPI_ISL_855880, EPI_ISL_855881, EPI_ISL_855882, EPI_ISL_855883, EPI_ISL_855884, EPI_ISL_855885, EPI_ISL_855886, EPI_ISL_855887, EPI_ISL_855888, EPI_ISL_855889, EPI_ISL_855890, EPI_ISL_855891, EPI_ISL_855892, EPI_ISL_855893, EPI_ISL_855894, EPI_ISL_855895, EPI_ISL_855896, EPI_ISL_855897, EPI_ISL_855898, EPI_ISL_855899, EPI_ISL_855900, EPI_ISL_855901, EPI_ISL_855903, EPI_ISL_855905, EPI_ISL_855907, EPI_ISL_855909, EPI_ISL_855911, EPI_ISL_855913, EPI_ISL_855915, EPI_ISL_855918, EPI_ISL_855920, EPI_ISL_855922, EPI_ISL_855924, EPI_ISL_855926, EPI_ISL_855929, EPI_ISL_855931, EPI_ISL_855933, EPI_ISL_855935, EPI_ISL_855937, EPI_ISL_855939, EPI_ISL_855941, EPI_ISL_855943, EPI_ISL_855946, EPI_ISL_855948, EPI_ISL_855950, EPI_ISL_855952, EPI_ISL_855954, EPI_ISL_855956, EPI_ISL_855958, EPI_ISL_855961, EPI_ISL_855963, EPI_ISL_855965, EPI_ISL_855967, EPI_ISL_855969, EPI_ISL_855970, EPI_ISL_855971, EPI_ISL_855972, EPI_ISL_855973, EPI_ISL_855974, EPI_ISL_855975, EPI_ISL_855976, EPI_ISL_855977, EPI_ISL_855978, EPI_ISL_855979, EPI_ISL_855980, EPI_ISL_855981, EPI_ISL_855982, EPI_ISL_855983, EPI_ISL_855984, EPI_ISL_855985, EPI_ISL_855986, EPI_ISL_855987, EPI_ISL_855988, EPI_ISL_855989, EPI_ISL_855990, EPI_ISL_855991, EPI_ISL_855992, EPI_ISL_855993, EPI_ISL_855994, EPI_ISL_855995, EPI_ISL_855996, EPI_ISL_855997, EPI_ISL_855998, EPI_ISL_855999, EPI_ISL_856000, EPI_ISL_856001, EPI_ISL_856002, EPI_ISL_856003, EPI_ISL_856004, EPI_ISL_856005, EPI_ISL_856006, EPI_ISL_856007, EPI_ISL_856008, EPI_ISL_856009, EPI_ISL_856010, EPI_ISL_856011, EPI_ISL_856012, EPI_ISL_856013, EPI_ISL_856014, EPI_ISL_856015, EPI_ISL_856016, EPI_ISL_856017, EPI_ISL_856018, EPI_ISL_856019, EPI_ISL_856020, EPI_ISL_856021, EPI_ISL_856022, EPI_ISL_856023, EPI_ISL_856024, EPI_ISL_856025, EPI_ISL_856026, EPI_ISL_856027, EPI_ISL_856028, EPI_ISL_856029, EPI_ISL_856030, EPI_ISL_856031, EPI_ISL_856032, EPI_ISL_856033, EPI_ISL_856034, EPI_ISL_856035, EPI_ISL_856036, EPI_ISL_856037, EPI_ISL_856038, EPI_ISL_856039, EPI_ISL_856040, EPI_ISL_856041, EPI_ISL_856042, EPI_ISL_856043, EPI_ISL_856044, EPI_ISL_856045, EPI_ISL_856046, EPI_ISL_856047, EPI_ISL_856048, EPI_ISL_856049, EPI_ISL_856050, EPI_ISL_856051, EPI_ISL_856052, EPI_ISL_856053, EPI_ISL_856054, EPI_ISL_856055, EPI_ISL_856056, EPI_ISL_856057, EPI_ISL_856058, EPI_ISL_856059, EPI_ISL_856060, EPI_ISL_856061, EPI_ISL_856062, EPI_ISL_856063, EPI_ISL_856064, EPI_ISL_856065, EPI_ISL_856066, EPI_ISL_856067, EPI_ISL_856068, EPI_ISL_856069, EPI_ISL_856070, EPI_ISL_856071, EPI_ISL_856072, EPI_ISL_856073, EPI_ISL_856074, EPI_ISL_856075, EPI_ISL_856076, EPI_ISL_856077, EPI_ISL_856078, EPI_ISL_856079, EPI_ISL_856080, EPI_ISL_856081, EPI_ISL_856082, EPI_ISL_856083, EPI_ISL_856084, EPI_ISL_856085, EPI_ISL_856086, EPI_ISL_856087, EPI_ISL_856088, EPI_ISL_856089, EPI_ISL_856090, EPI_ISL_856091, EPI_ISL_856092, EPI_ISL_856093, EPI_ISL_856094, EPI_ISL_856095, EPI_ISL_856096, EPI_ISL_856097, EPI_ISL_856098, EPI_ISL_856099, EPI_ISL_856100, EPI_ISL_856101, EPI_ISL_856102, EPI_ISL_856103, EPI_ISL_856104, EPI_ISL_856105, EPI_ISL_856106, EPI_ISL_856107, EPI_ISL_856108, EPI_ISL_856109, EPI_ISL_856110, EPI_ISL_856111, EPI_ISL_856112, EPI_ISL_856113, EPI_ISL_856114, EPI_ISL_856115, EPI_ISL_856116, EPI_ISL_856117, EPI_ISL_856118, EPI_ISL_856119, EPI_ISL_856120, EPI_ISL_856121, EPI_ISL_856122, EPI_ISL_856123, EPI_ISL_856124, EPI_ISL_856125, EPI_ISL_856126, EPI_ISL_856127, EPI_ISL_856128, EPI_ISL_856129, EPI_ISL_856130, EPI_ISL_856131, EPI_ISL_856132, EPI_ISL_856133, EPI_ISL_856134, EPI_ISL_856135, EPI_ISL_856136, EPI_ISL_856137, EPI_ISL_856138, EPI_ISL_856139, EPI_ISL_856140, EPI_ISL_856141, EPI_ISL_856142, EPI_ISL_856143, EPI_ISL_856144, EPI_ISL_856145, EPI_ISL_856146, EPI_ISL_856147, EPI_ISL_856148, EPI_ISL_856149, EPI_ISL_856150, EPI_ISL_856151, EPI_ISL_856152, EPI_ISL_856153, EPI_ISL_856154, EPI_ISL_856155, EPI_ISL_856156, EPI_ISL_856157, EPI_ISL_856158, EPI_ISL_856159, EPI_ISL_856160, EPI_ISL_856161, EPI_ISL_856162, EPI_ISL_856163, EPI_ISL_856164, EPI_ISL_856165, EPI_ISL_856166, EPI_ISL_856167, EPI_ISL_856168, EPI_ISL_856169, EPI_ISL_856170, EPI_ISL_856171, EPI_ISL_856172, EPI_ISL_856173, EPI_ISL_856174, EPI_ISL_856175, EPI_ISL_856176, EPI_ISL_856177, EPI_ISL_856178, EPI_ISL_856179, EPI_ISL_856180, EPI_ISL_856181, EPI_ISL_856182, EPI_ISL_856183, EPI_ISL_856184, EPI_ISL_856185, EPI_ISL_856186, EPI_ISL_856187, EPI_ISL_856188, EPI_ISL_856189, EPI_ISL_856190, EPI_ISL_856191, EPI_ISL_856192, EPI_ISL_856193, EPI_ISL_856194, EPI_ISL_856195, EPI_ISL_856196, EPI_ISL_856197, EPI_ISL_856198, EPI_ISL_856199, EPI_ISL_856200, EPI_ISL_856201, EPI_ISL_856202, EPI_ISL_856203, EPI_ISL_856204, EPI_ISL_856205, EPI_ISL_856206, EPI_ISL_856207, EPI_ISL_856208, EPI_ISL_856209, EPI_ISL_856210, EPI_ISL_856211, EPI_ISL_856212, EPI_ISL_856213, EPI_ISL_856214, EPI_ISL_856215, EPI_ISL_856216, EPI_ISL_856217, EPI_ISL_856218, EPI_ISL_856219, EPI_ISL_856220, EPI_ISL_856221, EPI_ISL_856222, EPI_ISL_856223, EPI_ISL_856224, EPI_ISL_856225, EPI_ISL_856226, EPI_ISL_856227, EPI_ISL_856228, EPI_ISL_856229, EPI_ISL_856230, EPI_ISL_856231, EPI_ISL_856232, EPI_ISL_856233, EPI_ISL_856234, EPI_ISL_856235, EPI_ISL_856236, EPI_ISL_856237, EPI_ISL_856238, EPI_ISL_856239, EPI_ISL_856240, EPI_ISL_856241, EPI_ISL_856242, EPI_ISL_856243, EPI_ISL_856244, EPI_ISL_856245, EPI_ISL_856246, EPI_ISL_856247, EPI_ISL_856248, EPI_ISL_856249, EPI_ISL_856250, EPI_ISL_856251, EPI_ISL_856252, EPI_ISL_856253, EPI_ISL_856254, EPI_ISL_856255, EPI_ISL_856256, EPI_ISL_856257, EPI_ISL_856258, EPI_ISL_856259, EPI_ISL_856260, EPI_ISL_856261, EPI_ISL_856262, EPI_ISL_856263, EPI_ISL_856264, EPI_ISL_856265, EPI_ISL_856266, EPI_ISL_856267, EPI_ISL_856268, EPI_ISL_856269, EPI_ISL_856270, EPI_ISL_856271, EPI_ISL_856272, EPI_ISL_856273, EPI_ISL_856274, EPI_ISL_856275, EPI_ISL_856276, EPI_ISL_856277, EPI_ISL_856278, EPI_ISL_856279, EPI_ISL_856280, EPI_ISL_856281, EPI_ISL_856282, EPI_ISL_856283, EPI_ISL_856284, EPI_ISL_856285, EPI_ISL_856286, EPI_ISL_856287, EPI_ISL_856288, EPI_ISL_856289, EPI_ISL_856290, EPI_ISL_856291, EPI_ISL_856292, EPI_ISL_856293, EPI_ISL_856294, EPI_ISL_856295, EPI_ISL_856296, EPI_ISL_856297, EPI_ISL_856298, EPI_ISL_856299, EPI_ISL_856300, EPI_ISL_856301, EPI_ISL_856302, EPI_ISL_856303, EPI_ISL_856304, EPI_ISL_856305, EPI_ISL_856306, EPI_ISL_856307, EPI_ISL_856308, EPI_ISL_856309, EPI_ISL_856310, EPI_ISL_856311, EPI_ISL_856312, EPI_ISL_856313, EPI_ISL_856314, EPI_ISL_856315, EPI_ISL_856316, EPI_ISL_856317, EPI_ISL_856318, EPI_ISL_856319, EPI_ISL_856320, EPI_ISL_856321, EPI_ISL_856322, EPI_ISL_856323, EPI_ISL_856324, EPI_ISL_856325, EPI_ISL_856326, EPI_ISL_856327, EPI_ISL_856328, EPI_ISL_856329, EPI_ISL_856330, EPI_ISL_856331, EPI_ISL_856332, EPI_ISL_856333, EPI_ISL_856334, EPI_ISL_856335, EPI_ISL_856336, EPI_ISL_856337, EPI_ISL_856338, EPI_ISL_856339, EPI_ISL_856340, EPI_ISL_856341, EPI_ISL_856342, EPI_ISL_856343, EPI_ISL_856344, EPI_ISL_856345, EPI_ISL_856346, EPI_ISL_856347, EPI_ISL_856348, EPI_ISL_856349, EPI_ISL_856350, EPI_ISL_856351, EPI_ISL_856352, EPI_ISL_856353, EPI_ISL_856354, EPI_ISL_856355, EPI_ISL_856356, EPI_ISL_856357, EPI_ISL_856358, EPI_ISL_856359, EPI_ISL_856360, EPI_ISL_856361, EPI_ISL_856362, EPI_ISL_856363, EPI_ISL_856364, EPI_ISL_856365, EPI_ISL_856366, EPI_ISL_856367, EPI_ISL_856368, EPI_ISL_856369, EPI_ISL_856370, EPI_ISL_856371, EPI_ISL_856372, EPI_ISL_856373, EPI_ISL_856374, EPI_ISL_856375, EPI_ISL_856376, EPI_ISL_856377, EPI_ISL_856378, EPI_ISL_856379, EPI_ISL_856380, EPI_ISL_856381, EPI_ISL_856382, EPI_ISL_856383, EPI_ISL_856384, EPI_ISL_856385, EPI_ISL_856386, EPI_ISL_856387, EPI_ISL_856388, EPI_ISL_856389, EPI_ISL_856390, EPI_ISL_856391, EPI_ISL_856392, EPI_ISL_856393, EPI_ISL_856394, EPI_ISL_856395, EPI_ISL_856396, EPI_ISL_856397, EPI_ISL_856398, EPI_ISL_856399, EPI_ISL_856400, EPI_ISL_856401, EPI_ISL_856402, EPI_ISL_856403, EPI_ISL_856404, EPI_ISL_856405, EPI_ISL_856406, EPI_ISL_856407, EPI_ISL_856408, EPI_ISL_856409, EPI_ISL_856410, EPI_ISL_856411, EPI_ISL_856412, EPI_ISL_856413, EPI_ISL_856414, EPI_ISL_856415, EPI_ISL_856416, EPI_ISL_856417, EPI_ISL_856418, EPI_ISL_856419, EPI_ISL_856420, EPI_ISL_856421, EPI_ISL_856422, EPI_ISL_856423, EPI_ISL_856424, EPI_ISL_856425, EPI_ISL_856426, EPI_ISL_856427, EPI_ISL_856428, EPI_ISL_856429, EPI_ISL_856430, EPI_ISL_856431, EPI_ISL_856432, EPI_ISL_856433, EPI_ISL_856434, EPI_ISL_856435, EPI_ISL_856436, EPI_ISL_856437, EPI_ISL_856438, EPI_ISL_856439, EPI_ISL_856440, EPI_ISL_856441, EPI_ISL_856442, EPI_ISL_856443, EPI_ISL_856444, EPI_ISL_856445, EPI_ISL_856446, EPI_ISL_856447, EPI_ISL_856448, EPI_ISL_856449, EPI_ISL_856450, EPI_ISL_856451, EPI_ISL_856452, EPI_ISL_856453, EPI_ISL_856454, EPI_ISL_856455, EPI_ISL_856456, EPI_ISL_856457, EPI_ISL_856458, EPI_ISL_856459, EPI_ISL_856460, EPI_ISL_856461, EPI_ISL_856462, EPI_ISL_856463, EPI_ISL_856464, EPI_ISL_856465, EPI_ISL_856466, EPI_ISL_856467, EPI_ISL_856468, EPI_ISL_856469, EPI_ISL_856470, EPI_ISL_856471, EPI_ISL_856472, EPI_ISL_856473, EPI_ISL_856474, EPI_ISL_856475, EPI_ISL_856476, EPI_ISL_856477, EPI_ISL_856478, EPI_ISL_856479, EPI_ISL_856480, EPI_ISL_856481, EPI_ISL_856482, EPI_ISL_856483, EPI_ISL_856484, EPI_ISL_856485, EPI_ISL_856486, EPI_ISL_856487, EPI_ISL_856488, EPI_ISL_856489, EPI_ISL_856490, EPI_ISL_856491, EPI_ISL_856492, EPI_ISL_856493, EPI_ISL_856494, EPI_ISL_856495, EPI_ISL_856496, EPI_ISL_856497, EPI_ISL_856498, EPI_ISL_856499, EPI_ISL_856500, EPI_ISL_856501, EPI_ISL_856502, EPI_ISL_856503, EPI_ISL_856504, EPI_ISL_856505, EPI_ISL_856506, EPI_ISL_856507, EPI_ISL_856508, EPI_ISL_856509, EPI_ISL_856510, EPI_ISL_856511, EPI_ISL_856512, EPI_ISL_856513, EPI_ISL_856514, EPI_ISL_856515, EPI_ISL_856516, EPI_ISL_856517, EPI_ISL_856518, EPI_ISL_856519, EPI_ISL_856520, EPI_ISL_856521, EPI_ISL_856522, EPI_ISL_856523, EPI_ISL_856524, EPI_ISL_856525, EPI_ISL_856526, EPI_ISL_856527, EPI_ISL_856528, EPI_ISL_856529, EPI_ISL_856530, EPI_ISL_856531, EPI_ISL_856532, EPI_ISL_856533, EPI_ISL_856534, EPI_ISL_856535, EPI_ISL_856536, EPI_ISL_856537, EPI_ISL_856538, EPI_ISL_856539, EPI_ISL_856540, EPI_ISL_856541, EPI_ISL_856542, EPI_ISL_856543, EPI_ISL_856544, EPI_ISL_856545, EPI_ISL_856546, EPI_ISL_856547, EPI_ISL_856548, EPI_ISL_856549, EPI_ISL_856550, EPI_ISL_856551, EPI_ISL_856552, EPI_ISL_856553, EPI_ISL_856554, EPI_ISL_856555, EPI_ISL_856556, EPI_ISL_856557, EPI_ISL_856558, EPI_ISL_856559, EPI_ISL_856560, EPI_ISL_856561, EPI_ISL_856562, EPI_ISL_856563, EPI_ISL_856564, EPI_ISL_856565, EPI_ISL_856566, EPI_ISL_856567, EPI_ISL_856568, EPI_ISL_856569, EPI_ISL_856570, EPI_ISL_856571, EPI_ISL_856572, EPI_ISL_856573, EPI_ISL_856574, EPI_ISL_856575, EPI_ISL_856576, EPI_ISL_856577, EPI_ISL_856578, EPI_ISL_856579, EPI_ISL_856580, EPI_ISL_856581, EPI_ISL_856582, EPI_ISL_856583, EPI_ISL_856584, EPI_ISL_856585, EPI_ISL_856586, EPI_ISL_856587, EPI_ISL_856588, EPI_ISL_856589, EPI_ISL_856590, EPI_ISL_856591, EPI_ISL_856592, EPI_ISL_856593, EPI_ISL_856594, EPI_ISL_856595, EPI_ISL_856596, EPI_ISL_856597, EPI_ISL_856598, EPI_ISL_856599, EPI_ISL_856600, EPI_ISL_856601, EPI_ISL_856602, EPI_ISL_856603, EPI_ISL_856604, EPI_ISL_856605, EPI_ISL_856606, EPI_ISL_856607, EPI_ISL_856608, EPI_ISL_856609, EPI_ISL_856610, EPI_ISL_856611, EPI_ISL_856612, EPI_ISL_856613, EPI_ISL_856614, EPI_ISL_856615, EPI_ISL_856616, EPI_ISL_856617, EPI_ISL_856618, EPI_ISL_856619, EPI_ISL_856620, EPI_ISL_856621, EPI_ISL_856622, EPI_ISL_856623, EPI_ISL_856624, EPI_ISL_856625, EPI_ISL_856626, EPI_ISL_856627, EPI_ISL_856628, EPI_ISL_856629, EPI_ISL_856630, EPI_ISL_856631, EPI_ISL_856632, EPI_ISL_856633, EPI_ISL_856634, EPI_ISL_856635, EPI_ISL_856636, EPI_ISL_856637, EPI_ISL_856638, EPI_ISL_856639, EPI_ISL_856640, EPI_ISL_856641, EPI_ISL_856642, EPI_ISL_856643, EPI_ISL_856644, EPI_ISL_856645, EPI_ISL_856646, EPI_ISL_856647, EPI_ISL_856648, EPI_ISL_856649, EPI_ISL_856650, EPI_ISL_856651, EPI_ISL_856652, EPI_ISL_856653, EPI_ISL_856654, EPI_ISL_856655, EPI_ISL_856656, EPI_ISL_856657, EPI_ISL_856658, EPI_ISL_856659, EPI_ISL_856660, EPI_ISL_856661, EPI_ISL_856662, EPI_ISL_856663, EPI_ISL_856664, EPI_ISL_856665, EPI_ISL_856666, EPI_ISL_856667, EPI_ISL_856668, EPI_ISL_856669, EPI_ISL_856670, EPI_ISL_856671, EPI_ISL_856672, EPI_ISL_856673, EPI_ISL_856674, EPI_ISL_856675, EPI_ISL_856676, EPI_ISL_869265, EPI_ISL_869266, EPI_ISL_869267, EPI_ISL_869268, EPI_ISL_869269, EPI_ISL_869270, EPI_ISL_869271, EPI_ISL_869272, EPI_ISL_869273, EPI_ISL_869274, EPI_ISL_869275, EPI_ISL_869276, EPI_ISL_869277, EPI_ISL_869278, EPI_ISL_869279, EPI_ISL_869280, EPI_ISL_869281, EPI_ISL_869282, EPI_ISL_869283, EPI_ISL_869284, EPI_ISL_869285, EPI_ISL_869286, EPI_ISL_869287, EPI_ISL_869288, EPI_ISL_869289, EPI_ISL_869290, EPI_ISL_869291, EPI_ISL_869292, EPI_ISL_869293, EPI_ISL_869294, EPI_ISL_869295, EPI_ISL_869296, EPI_ISL_869297, EPI_ISL_869298, EPI_ISL_869299, EPI_ISL_869300, EPI_ISL_869301, EPI_ISL_869302, EPI_ISL_869303, EPI_ISL_869304, EPI_ISL_869305, EPI_ISL_869306, EPI_ISL_869307, EPI_ISL_869308, EPI_ISL_869309, EPI_ISL_869310, EPI_ISL_869311, EPI_ISL_869312, EPI_ISL_869313, EPI_ISL_869314, EPI_ISL_869315, EPI_ISL_869316, EPI_ISL_869317, EPI_ISL_869318, EPI_ISL_869319, EPI_ISL_869320, EPI_ISL_869321, EPI_ISL_869322, EPI_ISL_869323, EPI_ISL_869324, EPI_ISL_869325, EPI_ISL_869326, EPI_ISL_869327, EPI_ISL_869328, EPI_ISL_869329, EPI_ISL_869330, EPI_ISL_869331, EPI_ISL_869332, EPI_ISL_869333, EPI_ISL_869334, EPI_ISL_869335, EPI_ISL_869336, EPI_ISL_869337, EPI_ISL_869338, EPI_ISL_869339, EPI_ISL_869340, EPI_ISL_869341, EPI_ISL_869342, EPI_ISL_869343, EPI_ISL_869344, EPI_ISL_869345, EPI_ISL_869346, EPI_ISL_869347, EPI_ISL_869348, EPI_ISL_869349, EPI_ISL_869350, EPI_ISL_869351, EPI_ISL_869352, EPI_ISL_869353, EPI_ISL_869354, EPI_ISL_869355, EPI_ISL_869356, EPI_ISL_869357, EPI_ISL_869358, EPI_ISL_869359, EPI_ISL_869360, EPI_ISL_869361, EPI_ISL_869362, EPI_ISL_869363, EPI_ISL_869364, EPI_ISL_869365, EPI_ISL_869366, EPI_ISL_869367, EPI_ISL_869368, EPI_ISL_869369, EPI_ISL_869370, EPI_ISL_869371, EPI_ISL_869372, EPI_ISL_869373, EPI_ISL_869374, EPI_ISL_869375, EPI_ISL_869376, EPI_ISL_869377, EPI_ISL_869378, EPI_ISL_869379, EPI_ISL_869380, EPI_ISL_869381, EPI_ISL_869382, EPI_ISL_869383, EPI_ISL_869384, EPI_ISL_869385, EPI_ISL_869386, EPI_ISL_869387, EPI_ISL_869388, EPI_ISL_869389, EPI_ISL_869390, EPI_ISL_869391, EPI_ISL_869392, EPI_ISL_869393, EPI_ISL_869394, EPI_ISL_869395, EPI_ISL_869396, EPI_ISL_869397, EPI_ISL_869398, EPI_ISL_869399, EPI_ISL_869400, EPI_ISL_869401, EPI_ISL_869402, EPI_ISL_869403, EPI_ISL_869404, EPI_ISL_869405, EPI_ISL_869406, EPI_ISL_869407, EPI_ISL_869408, EPI_ISL_869409, EPI_ISL_869410, EPI_ISL_869411, EPI_ISL_869412, EPI_ISL_869413, EPI_ISL_869414, EPI_ISL_869415, EPI_ISL_869416, EPI_ISL_869417, EPI_ISL_869418, EPI_ISL_869419, EPI_ISL_869420, EPI_ISL_869421, EPI_ISL_869422, EPI_ISL_869423, EPI_ISL_869424, EPI_ISL_869425, EPI_ISL_869426, EPI_ISL_869427, EPI_ISL_869428, EPI_ISL_869429, EPI_ISL_869430, EPI_ISL_869431, EPI_ISL_869432, EPI_ISL_869433, EPI_ISL_869434, EPI_ISL_869435, EPI_ISL_869436, EPI_ISL_869437, EPI_ISL_869438, EPI_ISL_869439, EPI_ISL_869440, EPI_ISL_869441, EPI_ISL_869442, EPI_ISL_869443, EPI_ISL_869444, EPI_ISL_869445, EPI_ISL_869446, EPI_ISL_869447, EPI_ISL_869448, EPI_ISL_869449, EPI_ISL_869450, EPI_ISL_869451, EPI_ISL_869452, EPI_ISL_869453, EPI_ISL_869454, EPI_ISL_869455, EPI_ISL_869456, EPI_ISL_869457, EPI_ISL_869458, EPI_ISL_869459, EPI_ISL_869460, EPI_ISL_869461, EPI_ISL_869462, EPI_ISL_869463, EPI_ISL_869464, EPI_ISL_869465, EPI_ISL_869466, EPI_ISL_869467, EPI_ISL_869468, EPI_ISL_869469, EPI_ISL_869470, EPI_ISL_869471, EPI_ISL_869472, EPI_ISL_869473, EPI_ISL_869474, EPI_ISL_869475, EPI_ISL_869476, EPI_ISL_869477, EPI_ISL_869478, EPI_ISL_869479, EPI_ISL_869480, EPI_ISL_869481, EPI_ISL_869482, EPI_ISL_869483, EPI_ISL_869484, EPI_ISL_869485, EPI_ISL_869486, EPI_ISL_869487, EPI_ISL_869488, EPI_ISL_869489, EPI_ISL_869490, EPI_ISL_869491, EPI_ISL_869492, EPI_ISL_869493, EPI_ISL_869494, EPI_ISL_869495, EPI_ISL_869496, EPI_ISL_869497, EPI_ISL_869498, EPI_ISL_869499, EPI_ISL_869500, EPI_ISL_869501, EPI_ISL_869502, EPI_ISL_869503, EPI_ISL_869504, EPI_ISL_869505, EPI_ISL_869506, EPI_ISL_869507, EPI_ISL_869508, EPI_ISL_869509, EPI_ISL_869510, EPI_ISL_869511, EPI_ISL_869512, EPI_ISL_869513, EPI_ISL_869514, EPI_ISL_869515, EPI_ISL_869516, EPI_ISL_869517, EPI_ISL_869518, EPI_ISL_869519, EPI_ISL_869520, EPI_ISL_869521, EPI_ISL_869522, EPI_ISL_869523, EPI_ISL_869524, EPI_ISL_869525, EPI_ISL_869526, EPI_ISL_869527, EPI_ISL_869528, EPI_ISL_869529, EPI_ISL_869530, EPI_ISL_869531, EPI_ISL_869532, EPI_ISL_869533, EPI_ISL_869534, EPI_ISL_869535, EPI_ISL_869536, EPI_ISL_869537, EPI_ISL_869538, EPI_ISL_869539, EPI_ISL_869540, EPI_ISL_869541, EPI_ISL_869542, EPI_ISL_869543, EPI_ISL_869544, EPI_ISL_869545, EPI_ISL_869546, EPI_ISL_869547, EPI_ISL_869548, EPI_ISL_869549, EPI_ISL_869550, EPI_ISL_869551, EPI_ISL_869552, EPI_ISL_869553, EPI_ISL_869554, EPI_ISL_869555, EPI_ISL_869556, EPI_ISL_869557, EPI_ISL_869558, EPI_ISL_869559, EPI_ISL_869560, EPI_ISL_869561, EPI_ISL_869562, EPI_ISL_869563, EPI_ISL_869564, EPI_ISL_869565, EPI_ISL_869566, EPI_ISL_869567, EPI_ISL_869568, EPI_ISL_869569, EPI_ISL_869570, EPI_ISL_869571, EPI_ISL_869572, EPI_ISL_869573, EPI_ISL_869574, EPI_ISL_869575, EPI_ISL_869576, EPI_ISL_869577, EPI_ISL_869578, EPI_ISL_869579, EPI_ISL_869580, EPI_ISL_869581, EPI_ISL_869582, EPI_ISL_869583, EPI_ISL_869584, EPI_ISL_869585, EPI_ISL_869586, EPI_ISL_869587, EPI_ISL_869588, EPI_ISL_869589, EPI_ISL_869590, EPI_ISL_869591, EPI_ISL_869592, EPI_ISL_869593, EPI_ISL_869594, EPI_ISL_869595, EPI_ISL_869596, EPI_ISL_869597, EPI_ISL_869598, EPI_ISL_869599, EPI_ISL_869600, EPI_ISL_869601, EPI_ISL_869602, EPI_ISL_869603, EPI_ISL_869604, EPI_ISL_869605, EPI_ISL_869606, EPI_ISL_869607, EPI_ISL_869608, EPI_ISL_869609, EPI_ISL_869610, EPI_ISL_869611, EPI_ISL_869612, EPI_ISL_869613, EPI_ISL_869614, EPI_ISL_869615, EPI_ISL_869616, EPI_ISL_869617, EPI_ISL_869618, EPI_ISL_869619, EPI_ISL_869620, EPI_ISL_869621, EPI_ISL_869622, EPI_ISL_869623, EPI_ISL_869624, EPI_ISL_869625, EPI_ISL_869626, EPI_ISL_869627, EPI_ISL_869628, EPI_ISL_869629, EPI_ISL_869630, EPI_ISL_869631, EPI_ISL_869632, EPI_ISL_869633, EPI_ISL_869634, EPI_ISL_869635, EPI_ISL_869636, EPI_ISL_869637, EPI_ISL_869638, EPI_ISL_869639, EPI_ISL_869640, EPI_ISL_869641, EPI_ISL_869642, EPI_ISL_869643, EPI_ISL_869644, EPI_ISL_869645, EPI_ISL_869646, EPI_ISL_869647, EPI_ISL_869648, EPI_ISL_869649, EPI_ISL_869650, EPI_ISL_869651, EPI_ISL_869652, EPI_ISL_869653, EPI_ISL_869654, EPI_ISL_869655, EPI_ISL_869656, EPI_ISL_869657, EPI_ISL_869658, EPI_ISL_869659, EPI_ISL_869660, EPI_ISL_869661, EPI_ISL_869662, EPI_ISL_869663, EPI_ISL_869664, EPI_ISL_869665, EPI_ISL_869666, EPI_ISL_869667, EPI_ISL_869668, EPI_ISL_869669, EPI_ISL_869670, EPI_ISL_869671, EPI_ISL_869672, EPI_ISL_869673, EPI_ISL_869674, EPI_ISL_869675, EPI_ISL_869676, EPI_ISL_869677, EPI_ISL_869678, EPI_ISL_869679, EPI_ISL_869680, EPI_ISL_869681, EPI_ISL_869682, EPI_ISL_869683, EPI_ISL_869684, EPI_ISL_869685, EPI_ISL_869686, EPI_ISL_869687, EPI_ISL_869688, EPI_ISL_869689, EPI_ISL_869690, EPI_ISL_869691, EPI_ISL_869692, EPI_ISL_869693, EPI_ISL_869694, EPI_ISL_869695, EPI_ISL_869696, EPI_ISL_869697, EPI_ISL_869698, EPI_ISL_869699, EPI_ISL_869700, EPI_ISL_869701, EPI_ISL_869702, EPI_ISL_869703, EPI_ISL_869704, EPI_ISL_869705, EPI_ISL_869706, EPI_ISL_869707, EPI_ISL_869708, EPI_ISL_869709, EPI_ISL_869710, EPI_ISL_869711, EPI_ISL_869712, EPI_ISL_869713, EPI_ISL_869714, EPI_ISL_869715, EPI_ISL_869716, EPI_ISL_869717, EPI_ISL_869718, EPI_ISL_869719, EPI_ISL_869720, EPI_ISL_869721, EPI_ISL_869722, EPI_ISL_869723, EPI_ISL_869724, EPI_ISL_869725, EPI_ISL_869726, EPI_ISL_869727, EPI_ISL_869728, EPI_ISL_869729, EPI_ISL_869730, EPI_ISL_869731, EPI_ISL_869732, EPI_ISL_869733, EPI_ISL_869734, EPI_ISL_869735, EPI_ISL_869736, EPI_ISL_869737, EPI_ISL_869738, EPI_ISL_869739, EPI_ISL_869740, EPI_ISL_869741, EPI_ISL_869742, EPI_ISL_869743, EPI_ISL_869744, EPI_ISL_869745, EPI_ISL_869746, EPI_ISL_869747, EPI_ISL_869748, EPI_ISL_869749, EPI_ISL_869750, EPI_ISL_869751, EPI_ISL_869752, EPI_ISL_869753, EPI_ISL_869754, EPI_ISL_869755, EPI_ISL_869756, EPI_ISL_869757, EPI_ISL_869758, EPI_ISL_869759, EPI_ISL_869760, EPI_ISL_869761, EPI_ISL_869762, EPI_ISL_869763, EPI_ISL_869764, EPI_ISL_869765, EPI_ISL_869766, EPI_ISL_869767, EPI_ISL_869768, EPI_ISL_869769, EPI_ISL_869770, EPI_ISL_869771, EPI_ISL_869772, EPI_ISL_869773, EPI_ISL_869774, EPI_ISL_869775, EPI_ISL_869776, EPI_ISL_869777, EPI_ISL_869778, EPI_ISL_869779, EPI_ISL_869780, EPI_ISL_869781, EPI_ISL_869782, EPI_ISL_869783, EPI_ISL_869784, EPI_ISL_869785, EPI_ISL_869786, EPI_ISL_869787, EPI_ISL_869788, EPI_ISL_869789, EPI_ISL_869790, EPI_ISL_869791, EPI_ISL_869792, EPI_ISL_869793, EPI_ISL_869794, EPI_ISL_869795, EPI_ISL_869796, EPI_ISL_869797, EPI_ISL_869798, EPI_ISL_869799, EPI_ISL_869800, EPI_ISL_869801, EPI_ISL_869802, EPI_ISL_869803, EPI_ISL_869804, EPI_ISL_869805, EPI_ISL_869806, EPI_ISL_869807, EPI_ISL_869808, EPI_ISL_869809, EPI_ISL_869810, EPI_ISL_869811, EPI_ISL_869812, EPI_ISL_869813, EPI_ISL_869814, EPI_ISL_869815, EPI_ISL_869816, EPI_ISL_869817, EPI_ISL_869818, EPI_ISL_869819, EPI_ISL_869820, EPI_ISL_869821, EPI_ISL_869822, EPI_ISL_869823, EPI_ISL_869824, EPI_ISL_869825, EPI_ISL_869826, EPI_ISL_869827, EPI_ISL_869828, EPI_ISL_869829, EPI_ISL_869830, EPI_ISL_869831, EPI_ISL_869832, EPI_ISL_869833, EPI_ISL_869834, EPI_ISL_869835, EPI_ISL_869836, EPI_ISL_869837, EPI_ISL_869838, EPI_ISL_869839, EPI_ISL_869840, EPI_ISL_869841, EPI_ISL_869842, EPI_ISL_869843, EPI_ISL_869844, EPI_ISL_869845, EPI_ISL_869846, EPI_ISL_869847, EPI_ISL_869848, EPI_ISL_869849, EPI_ISL_869850, EPI_ISL_869851, EPI_ISL_869852, EPI_ISL_869853, EPI_ISL_869854, EPI_ISL_869855, EPI_ISL_869856, EPI_ISL_869857, EPI_ISL_869858, EPI_ISL_869859, EPI_ISL_869860, EPI_ISL_869861, EPI_ISL_869862, EPI_ISL_869863, EPI_ISL_869864, EPI_ISL_869865, EPI_ISL_869866, EPI_ISL_869867, EPI_ISL_869868, EPI_ISL_869869, EPI_ISL_869870, EPI_ISL_869871, EPI_ISL_869872, EPI_ISL_869873, EPI_ISL_869874, EPI_ISL_869875, EPI_ISL_869876, EPI_ISL_869877, EPI_ISL_869878, EPI_ISL_869879, EPI_ISL_869880, EPI_ISL_869881, EPI_ISL_869882, EPI_ISL_869883, EPI_ISL_869884, EPI_ISL_869885, EPI_ISL_869886, EPI_ISL_869887, EPI_ISL_869888, EPI_ISL_869889, EPI_ISL_869890, EPI_ISL_869891, EPI_ISL_869892, EPI_ISL_869893, EPI_ISL_869894, EPI_ISL_869895, EPI_ISL_869896, EPI_ISL_869897, EPI_ISL_869898, EPI_ISL_869899, EPI_ISL_869900, EPI_ISL_869901, EPI_ISL_869902, EPI_ISL_869903, EPI_ISL_869904, EPI_ISL_869905, EPI_ISL_869906, EPI_ISL_869907, EPI_ISL_869908, EPI_ISL_869909, EPI_ISL_869910, EPI_ISL_869911, EPI_ISL_869912, EPI_ISL_869913, EPI_ISL_869914, EPI_ISL_869915, EPI_ISL_869916, EPI_ISL_869917, EPI_ISL_869918, EPI_ISL_869919, EPI_ISL_869920, EPI_ISL_869921, EPI_ISL_869922, EPI_ISL_869923, EPI_ISL_869924, EPI_ISL_869925, EPI_ISL_869926, EPI_ISL_869927, EPI_ISL_869928, EPI_ISL_869929, EPI_ISL_869930, EPI_ISL_869931, EPI_ISL_869932, EPI_ISL_869933, EPI_ISL_869934, EPI_ISL_869935, EPI_ISL_869936, EPI_ISL_869937, EPI_ISL_869938, EPI_ISL_869939, EPI_ISL_869940, EPI_ISL_869941, EPI_ISL_869942, EPI_ISL_869943, EPI_ISL_869944, EPI_ISL_869945, EPI_ISL_869946, EPI_ISL_869947, EPI_ISL_869948, EPI_ISL_869949, EPI_ISL_869950, EPI_ISL_869951, EPI_ISL_869952, EPI_ISL_869953, EPI_ISL_869954, EPI_ISL_869955, EPI_ISL_869956, EPI_ISL_869957, EPI_ISL_869958, EPI_ISL_869959, EPI_ISL_869960, EPI_ISL_869961, EPI_ISL_869962, EPI_ISL_869963, EPI_ISL_869964, EPI_ISL_869965, EPI_ISL_869966, EPI_ISL_869967, EPI_ISL_869968, EPI_ISL_869969, EPI_ISL_869970, EPI_ISL_869971, EPI_ISL_869972, EPI_ISL_869973, EPI_ISL_869974, EPI_ISL_869975, EPI_ISL_869976, EPI_ISL_869977, EPI_ISL_869978, EPI_ISL_869979, EPI_ISL_869980, EPI_ISL_869981, EPI_ISL_869982, EPI_ISL_869983, EPI_ISL_869984, EPI_ISL_869985, EPI_ISL_869986, EPI_ISL_869987, EPI_ISL_869988, EPI_ISL_869989, EPI_ISL_869990, EPI_ISL_869991, EPI_ISL_869992, EPI_ISL_869993, EPI_ISL_869994, EPI_ISL_869995, EPI_ISL_869996, EPI_ISL_869997, EPI_ISL_869998, EPI_ISL_869999, EPI_ISL_870000, EPI_ISL_870001, EPI_ISL_870002, EPI_ISL_870003, EPI_ISL_870004, EPI_ISL_870005, EPI_ISL_870006, EPI_ISL_870007, EPI_ISL_870008, EPI_ISL_870009, EPI_ISL_870010, EPI_ISL_870011, EPI_ISL_870012, EPI_ISL_870013, EPI_ISL_870014, EPI_ISL_870015, EPI_ISL_870016, EPI_ISL_870017, EPI_ISL_870018, EPI_ISL_870019, EPI_ISL_870020, EPI_ISL_870021, EPI_ISL_870022, EPI_ISL_870023, EPI_ISL_870024, EPI_ISL_870025, EPI_ISL_870026, EPI_ISL_870027, EPI_ISL_870028, EPI_ISL_870029, EPI_ISL_870030, EPI_ISL_870031, EPI_ISL_870032, EPI_ISL_870033, EPI_ISL_870034, EPI_ISL_870035, EPI_ISL_870036, EPI_ISL_870037, EPI_ISL_870038, EPI_ISL_870039, EPI_ISL_870040, EPI_ISL_870041, EPI_ISL_870042, EPI_ISL_870043, EPI_ISL_870044, EPI_ISL_870045, EPI_ISL_870046, EPI_ISL_870047, EPI_ISL_870048, EPI_ISL_870049, EPI_ISL_870050, EPI_ISL_870051, EPI_ISL_870052, EPI_ISL_870053, EPI_ISL_870054, EPI_ISL_870055, EPI_ISL_870056, EPI_ISL_870057, EPI_ISL_870058, EPI_ISL_870059, EPI_ISL_870060, EPI_ISL_870061, EPI_ISL_870062, EPI_ISL_870063, EPI_ISL_870064, EPI_ISL_870066, EPI_ISL_870067, EPI_ISL_870068, EPI_ISL_870069, EPI_ISL_870070, EPI_ISL_870071, EPI_ISL_870072, EPI_ISL_870073, EPI_ISL_870074, EPI_ISL_870075, EPI_ISL_870076, EPI_ISL_870077, EPI_ISL_870078, EPI_ISL_870079, EPI_ISL_870080, EPI_ISL_870081, EPI_ISL_870082, EPI_ISL_870083, EPI_ISL_870084, EPI_ISL_870085, EPI_ISL_870086, EPI_ISL_870087, EPI_ISL_870088, EPI_ISL_870089, EPI_ISL_870090, EPI_ISL_870091, EPI_ISL_870092, EPI_ISL_870093, EPI_ISL_870094, EPI_ISL_870095, EPI_ISL_870096, EPI_ISL_870097, EPI_ISL_870098, EPI_ISL_870099, EPI_ISL_870100, EPI_ISL_870101, EPI_ISL_870102, EPI_ISL_870103, EPI_ISL_870104, EPI_ISL_870105, EPI_ISL_870106, EPI_ISL_870107, EPI_ISL_870108, EPI_ISL_870109, EPI_ISL_870110, EPI_ISL_870111, EPI_ISL_870112, EPI_ISL_870113, EPI_ISL_870114, EPI_ISL_870115, EPI_ISL_870116, EPI_ISL_870117, EPI_ISL_870118, EPI_ISL_870119, EPI_ISL_870120, EPI_ISL_870121, EPI_ISL_870122, EPI_ISL_870123, EPI_ISL_870124, EPI_ISL_870125, EPI_ISL_870126, EPI_ISL_870127, EPI_ISL_870128, EPI_ISL_870129, EPI_ISL_870130, EPI_ISL_870131, EPI_ISL_870132, EPI_ISL_870133, EPI_ISL_870134, EPI_ISL_870135, EPI_ISL_870136, EPI_ISL_870137, EPI_ISL_870138, EPI_ISL_870139, EPI_ISL_870140, EPI_ISL_870141, EPI_ISL_870142, EPI_ISL_870143, EPI_ISL_870144, EPI_ISL_870145, EPI_ISL_870146, EPI_ISL_870147, EPI_ISL_870148, EPI_ISL_870149, EPI_ISL_870150, EPI_ISL_870151, EPI_ISL_870152, EPI_ISL_870153, EPI_ISL_870154, EPI_ISL_870155, EPI_ISL_870156, EPI_ISL_870157, EPI_ISL_870158, EPI_ISL_870159, EPI_ISL_870160, EPI_ISL_870161, EPI_ISL_870162, EPI_ISL_870163, EPI_ISL_870164, EPI_ISL_870165, EPI_ISL_870166, EPI_ISL_870167, EPI_ISL_870168, EPI_ISL_870169, EPI_ISL_870170, EPI_ISL_870171, EPI_ISL_870172, EPI_ISL_870173, EPI_ISL_870174, EPI_ISL_870175, EPI_ISL_870176, EPI_ISL_870177, EPI_ISL_870178, EPI_ISL_870179, EPI_ISL_870180, EPI_ISL_870181, EPI_ISL_870182, EPI_ISL_870183, EPI_ISL_870184, EPI_ISL_870185, EPI_ISL_870186, EPI_ISL_870187, EPI_ISL_870188, EPI_ISL_870189, EPI_ISL_870190, EPI_ISL_870191, EPI_ISL_870192, EPI_ISL_870193, EPI_ISL_870194, EPI_ISL_870195, EPI_ISL_870196, EPI_ISL_870197, EPI_ISL_870198, EPI_ISL_870199, EPI_ISL_870200, EPI_ISL_870201, EPI_ISL_870202, EPI_ISL_870203, EPI_ISL_870204, EPI_ISL_870205, EPI_ISL_870206, EPI_ISL_870207, EPI_ISL_870208, EPI_ISL_870209, EPI_ISL_870210, EPI_ISL_870211, EPI_ISL_870212, EPI_ISL_870213, EPI_ISL_870214, EPI_ISL_870215, EPI_ISL_870216, EPI_ISL_870217, EPI_ISL_870218, EPI_ISL_870219, EPI_ISL_870220, EPI_ISL_870221, EPI_ISL_870222, EPI_ISL_870223, EPI_ISL_870224, EPI_ISL_870225, EPI_ISL_870226, EPI_ISL_870227, EPI_ISL_870228, EPI_ISL_870229, EPI_ISL_870230, EPI_ISL_870231, EPI_ISL_870232, EPI_ISL_870233, EPI_ISL_870234, EPI_ISL_870235, EPI_ISL_870236, EPI_ISL_870237, EPI_ISL_870238, EPI_ISL_870239, EPI_ISL_870240, EPI_ISL_870241, EPI_ISL_870242, EPI_ISL_870243, EPI_ISL_870244, EPI_ISL_870245, EPI_ISL_870246, EPI_ISL_870247, EPI_ISL_870248, EPI_ISL_870249, EPI_ISL_870250, EPI_ISL_870251, EPI_ISL_870252, EPI_ISL_870253, EPI_ISL_870254, EPI_ISL_870255, EPI_ISL_870256, EPI_ISL_870257, EPI_ISL_870258, EPI_ISL_870259, EPI_ISL_870260, EPI_ISL_870261, EPI_ISL_870262, EPI_ISL_870263, EPI_ISL_870264, EPI_ISL_870265, EPI_ISL_870266, EPI_ISL_870267, EPI_ISL_870268, EPI_ISL_870269, EPI_ISL_870270, EPI_ISL_870271, EPI_ISL_870272, EPI_ISL_870273, EPI_ISL_870274, EPI_ISL_870275, EPI_ISL_870276, EPI_ISL_870277, EPI_ISL_870278, EPI_ISL_870279, EPI_ISL_870280, EPI_ISL_870281, EPI_ISL_870282, EPI_ISL_870283, EPI_ISL_870284, EPI_ISL_870285, EPI_ISL_870286, EPI_ISL_870287, EPI_ISL_870288, EPI_ISL_870289, EPI_ISL_870290, EPI_ISL_870291, EPI_ISL_870292, EPI_ISL_870293, EPI_ISL_870294, EPI_ISL_870295, EPI_ISL_870296, EPI_ISL_870297, EPI_ISL_870298, EPI_ISL_870299, EPI_ISL_870300, EPI_ISL_870301, EPI_ISL_870302, EPI_ISL_870303, EPI_ISL_870304, EPI_ISL_870305, EPI_ISL_870306, EPI_ISL_870307, EPI_ISL_870308, EPI_ISL_870309, EPI_ISL_870310, EPI_ISL_870311, EPI_ISL_870312, EPI_ISL_870313, EPI_ISL_870314, EPI_ISL_870316, EPI_ISL_870318, EPI_ISL_870320, EPI_ISL_870323, EPI_ISL_870324, EPI_ISL_870325, EPI_ISL_870326, EPI_ISL_870327, EPI_ISL_870328, EPI_ISL_870329, EPI_ISL_870330, EPI_ISL_870331, EPI_ISL_870332, EPI_ISL_870333, EPI_ISL_870334, EPI_ISL_870335, EPI_ISL_870336, EPI_ISL_870337, EPI_ISL_870338, EPI_ISL_870339, EPI_ISL_870340, EPI_ISL_870341, EPI_ISL_870342, EPI_ISL_870343, EPI_ISL_870344, EPI_ISL_870345, EPI_ISL_870346, EPI_ISL_870347, EPI_ISL_870348, EPI_ISL_870349, EPI_ISL_870350, EPI_ISL_870351, EPI_ISL_870352, EPI_ISL_870353, EPI_ISL_870354, EPI_ISL_870355, EPI_ISL_870356, EPI_ISL_870357, EPI_ISL_870358, EPI_ISL_870359, EPI_ISL_870360, EPI_ISL_870361, EPI_ISL_870362, EPI_ISL_870363, EPI_ISL_870364, EPI_ISL_870365, EPI_ISL_870366, EPI_ISL_870367, EPI_ISL_870368, EPI_ISL_870369, EPI_ISL_870370, EPI_ISL_870371, EPI_ISL_870372, EPI_ISL_870373, EPI_ISL_870374, EPI_ISL_870375, EPI_ISL_870376, EPI_ISL_870377, EPI_ISL_870378, EPI_ISL_870379, EPI_ISL_870380, EPI_ISL_870381, EPI_ISL_870382, EPI_ISL_870383, EPI_ISL_870384, EPI_ISL_870385, EPI_ISL_870386, EPI_ISL_870387, EPI_ISL_870388, EPI_ISL_870389, EPI_ISL_870390, EPI_ISL_870391, EPI_ISL_870392, EPI_ISL_870393, EPI_ISL_870394, EPI_ISL_870395, EPI_ISL_870396, EPI_ISL_870397, EPI_ISL_870398, EPI_ISL_870399, EPI_ISL_870400, EPI_ISL_870401, EPI_ISL_870402, EPI_ISL_870403, EPI_ISL_870404, EPI_ISL_870405, EPI_ISL_870406, EPI_ISL_870407, EPI_ISL_870408, EPI_ISL_870409, EPI_ISL_870410, EPI_ISL_870411, EPI_ISL_870412, EPI_ISL_870413, EPI_ISL_870414, EPI_ISL_870415, EPI_ISL_870416, EPI_ISL_870417, EPI_ISL_870418, EPI_ISL_870419, EPI_ISL_870420, EPI_ISL_870421, EPI_ISL_870422, EPI_ISL_870423, EPI_ISL_870424, EPI_ISL_870425, EPI_ISL_870426, EPI_ISL_870427, EPI_ISL_870428, EPI_ISL_870429, EPI_ISL_870430, EPI_ISL_870431, EPI_ISL_870432, EPI_ISL_870433, EPI_ISL_870434, EPI_ISL_870435, EPI_ISL_870436, EPI_ISL_870437, EPI_ISL_870438, EPI_ISL_870439, EPI_ISL_870440, EPI_ISL_870441, EPI_ISL_870442, EPI_ISL_870443, EPI_ISL_870444, EPI_ISL_870445, EPI_ISL_870446, EPI_ISL_870447, EPI_ISL_870448, EPI_ISL_870449, EPI_ISL_870450, EPI_ISL_870451, EPI_ISL_870452, EPI_ISL_870453, EPI_ISL_870454, EPI_ISL_870455, EPI_ISL_870456, EPI_ISL_870457, EPI_ISL_870458, EPI_ISL_870459, EPI_ISL_870460, EPI_ISL_870461, EPI_ISL_870462, EPI_ISL_870463, EPI_ISL_870464, EPI_ISL_870465, EPI_ISL_870466, EPI_ISL_870467, EPI_ISL_870468, EPI_ISL_870469, EPI_ISL_870470, EPI_ISL_870471, EPI_ISL_870472, EPI_ISL_870473, EPI_ISL_870474, EPI_ISL_870475, EPI_ISL_870476, EPI_ISL_870477, EPI_ISL_870478, EPI_ISL_870479, EPI_ISL_870480, EPI_ISL_870481, EPI_ISL_870482, EPI_ISL_870483, EPI_ISL_870484, EPI_ISL_870485, EPI_ISL_870486, EPI_ISL_870487, EPI_ISL_870488, EPI_ISL_870489, EPI_ISL_870490, EPI_ISL_870491, EPI_ISL_870492, EPI_ISL_870493, EPI_ISL_870494, EPI_ISL_870495, EPI_ISL_870496, EPI_ISL_870497, EPI_ISL_870498, EPI_ISL_870499, EPI_ISL_870500, EPI_ISL_870501, EPI_ISL_870502, EPI_ISL_870503, EPI_ISL_870504, EPI_ISL_870505, EPI_ISL_870506, EPI_ISL_870507, EPI_ISL_870508, EPI_ISL_870509, EPI_ISL_870510, EPI_ISL_870511, EPI_ISL_870512, EPI_ISL_870513, EPI_ISL_870514, EPI_ISL_870515, EPI_ISL_870516, EPI_ISL_870517, EPI_ISL_870518, EPI_ISL_870519, EPI_ISL_870520, EPI_ISL_870521, EPI_ISL_870522, EPI_ISL_870523, EPI_ISL_870524, EPI_ISL_870525, EPI_ISL_870526, EPI_ISL_870527, EPI_ISL_870528, EPI_ISL_870529, EPI_ISL_870530, EPI_ISL_870531, EPI_ISL_870532, EPI_ISL_870533, EPI_ISL_870534, EPI_ISL_870535, EPI_ISL_870536, EPI_ISL_870537, EPI_ISL_870538, EPI_ISL_870539, EPI_ISL_870540, EPI_ISL_870541, EPI_ISL_870542, EPI_ISL_870543, EPI_ISL_870544, EPI_ISL_870545, EPI_ISL_870546, EPI_ISL_870547, EPI_ISL_870548, EPI_ISL_870549, EPI_ISL_870550, EPI_ISL_870551, EPI_ISL_870552, EPI_ISL_870553, EPI_ISL_870554, EPI_ISL_870555, EPI_ISL_870556, EPI_ISL_870557, EPI_ISL_870558, EPI_ISL_870559, EPI_ISL_870560, EPI_ISL_870561, EPI_ISL_870562, EPI_ISL_870563, EPI_ISL_870564, EPI_ISL_870565, EPI_ISL_870566, EPI_ISL_870567, EPI_ISL_870568, EPI_ISL_870569, EPI_ISL_870570, EPI_ISL_870571, EPI_ISL_870572, EPI_ISL_870573, EPI_ISL_870574, EPI_ISL_870575, EPI_ISL_870576, EPI_ISL_870577, EPI_ISL_870578, EPI_ISL_870579, EPI_ISL_870580, EPI_ISL_870581, EPI_ISL_870582, EPI_ISL_870583, EPI_ISL_870584, EPI_ISL_870585, EPI_ISL_870586, EPI_ISL_870587, EPI_ISL_870588, EPI_ISL_870589, EPI_ISL_870590, EPI_ISL_870591, EPI_ISL_870592, EPI_ISL_870593, EPI_ISL_870594, EPI_ISL_870595, EPI_ISL_870596, EPI_ISL_870597, EPI_ISL_870598, EPI_ISL_870599, EPI_ISL_870600, EPI_ISL_870601, EPI_ISL_870602, EPI_ISL_870603, EPI_ISL_870604, EPI_ISL_870605, EPI_ISL_870606, EPI_ISL_870607, EPI_ISL_870608, EPI_ISL_870609, EPI_ISL_870610, EPI_ISL_870611, EPI_ISL_870612, EPI_ISL_870613, EPI_ISL_870614, EPI_ISL_870615, EPI_ISL_870616, EPI_ISL_870617, EPI_ISL_870618, EPI_ISL_870619, EPI_ISL_870620, EPI_ISL_870621, EPI_ISL_870622, EPI_ISL_870623, EPI_ISL_870624, EPI_ISL_870625, EPI_ISL_870626, EPI_ISL_870627, EPI_ISL_870628, EPI_ISL_870629, EPI_ISL_870630, EPI_ISL_870631, EPI_ISL_870632, EPI_ISL_870633, EPI_ISL_870634, EPI_ISL_870635, EPI_ISL_870636, EPI_ISL_870637, EPI_ISL_870638, EPI_ISL_870639, EPI_ISL_870640, EPI_ISL_870641, EPI_ISL_870642, EPI_ISL_870643, EPI_ISL_870644, EPI_ISL_870645, EPI_ISL_870646, EPI_ISL_870647, EPI_ISL_870648, EPI_ISL_870649, EPI_ISL_870650, EPI_ISL_870651, EPI_ISL_870652, EPI_ISL_870653, EPI_ISL_870654, EPI_ISL_870655, EPI_ISL_870656, EPI_ISL_870657, EPI_ISL_870658, EPI_ISL_870659, EPI_ISL_870660, EPI_ISL_870661, EPI_ISL_870662, EPI_ISL_870663, EPI_ISL_870664, EPI_ISL_870665, EPI_ISL_870666, EPI_ISL_870667, EPI_ISL_870668, EPI_ISL_870669, EPI_ISL_870670, EPI_ISL_870671, EPI_ISL_870672, EPI_ISL_870673, EPI_ISL_870674, EPI_ISL_870675, EPI_ISL_870676, EPI_ISL_870677, EPI_ISL_870678, EPI_ISL_870679, EPI_ISL_870680, EPI_ISL_870681, EPI_ISL_870682, EPI_ISL_870683, EPI_ISL_870684, EPI_ISL_870685, EPI_ISL_870686, EPI_ISL_870687, EPI_ISL_870688, EPI_ISL_870689, EPI_ISL_870690, EPI_ISL_870691, EPI_ISL_870692, EPI_ISL_870693, EPI_ISL_870694, EPI_ISL_870695, EPI_ISL_870696, EPI_ISL_870697, EPI_ISL_870698, EPI_ISL_870699, EPI_ISL_870700, EPI_ISL_870701, EPI_ISL_870702, EPI_ISL_870703, EPI_ISL_870704, EPI_ISL_870705, EPI_ISL_870706, EPI_ISL_870707, EPI_ISL_870708, EPI_ISL_870709, EPI_ISL_870710, EPI_ISL_870711, EPI_ISL_870712, EPI_ISL_870713, EPI_ISL_870714, EPI_ISL_870715, EPI_ISL_870716, EPI_ISL_870717, EPI_ISL_870718, EPI_ISL_870719, EPI_ISL_870720, EPI_ISL_870721, EPI_ISL_870722, EPI_ISL_870723, EPI_ISL_870724, EPI_ISL_870725, EPI_ISL_870726, EPI_ISL_870727, EPI_ISL_870728, EPI_ISL_870729, EPI_ISL_870730, EPI_ISL_870731, EPI_ISL_870732, EPI_ISL_870733, EPI_ISL_870734, EPI_ISL_870735, EPI_ISL_870736, EPI_ISL_870737, EPI_ISL_870738, EPI_ISL_870739, EPI_ISL_870740, EPI_ISL_870741, EPI_ISL_870742, EPI_ISL_870743, EPI_ISL_870744, EPI_ISL_870745, EPI_ISL_870746, EPI_ISL_870747, EPI_ISL_870748, EPI_ISL_870749, EPI_ISL_870750, EPI_ISL_870751, EPI_ISL_870752, EPI_ISL_870753, EPI_ISL_870754, EPI_ISL_870755, EPI_ISL_870756, EPI_ISL_870757, EPI_ISL_870758, EPI_ISL_870759, EPI_ISL_870760, EPI_ISL_870761, EPI_ISL_870762, EPI_ISL_870763, EPI_ISL_870764, EPI_ISL_870765, EPI_ISL_870766, EPI_ISL_870767, EPI_ISL_870768, EPI_ISL_870769, EPI_ISL_870770, EPI_ISL_870771, EPI_ISL_870772, EPI_ISL_870773, EPI_ISL_870774, EPI_ISL_870775, EPI_ISL_870776, EPI_ISL_870777, EPI_ISL_870778, EPI_ISL_870779, EPI_ISL_870780, EPI_ISL_870781, EPI_ISL_870782, EPI_ISL_870783, EPI_ISL_870784, EPI_ISL_870785, EPI_ISL_870786, EPI_ISL_870787, EPI_ISL_870788, EPI_ISL_870789, EPI_ISL_870790, EPI_ISL_870791, EPI_ISL_870792, EPI_ISL_870793, EPI_ISL_870794, EPI_ISL_870795, EPI_ISL_870796, EPI_ISL_870797, EPI_ISL_870798, EPI_ISL_870799, EPI_ISL_870800, EPI_ISL_870801, EPI_ISL_870802, EPI_ISL_870803, EPI_ISL_870804, EPI_ISL_870805, EPI_ISL_870806, EPI_ISL_870807, EPI_ISL_870808, EPI_ISL_870809, EPI_ISL_870810, EPI_ISL_870811, EPI_ISL_870812, EPI_ISL_870813, EPI_ISL_870814, EPI_ISL_870815, EPI_ISL_870816, EPI_ISL_870817, EPI_ISL_870818, EPI_ISL_870819, EPI_ISL_870820, EPI_ISL_870821, EPI_ISL_870822, EPI_ISL_870823, EPI_ISL_870824, EPI_ISL_870825, EPI_ISL_870826, EPI_ISL_870827, EPI_ISL_870828, EPI_ISL_870829, EPI_ISL_870830, EPI_ISL_870831, EPI_ISL_870832, EPI_ISL_870833, EPI_ISL_870834, EPI_ISL_870835, EPI_ISL_870836, EPI_ISL_870837, EPI_ISL_870838, EPI_ISL_870839, EPI_ISL_870840, EPI_ISL_870841, EPI_ISL_870842, EPI_ISL_870843, EPI_ISL_870844, EPI_ISL_870845, EPI_ISL_870846, EPI_ISL_870847, EPI_ISL_870848, EPI_ISL_870849, EPI_ISL_870850, EPI_ISL_870851, EPI_ISL_870852, EPI_ISL_870853, EPI_ISL_870854, EPI_ISL_870855, EPI_ISL_870856, EPI_ISL_870857, EPI_ISL_870858, EPI_ISL_870859, EPI_ISL_870860, EPI_ISL_870861, EPI_ISL_870862, EPI_ISL_870863, EPI_ISL_870864, EPI_ISL_870865, EPI_ISL_870866, EPI_ISL_870867, EPI_ISL_870868, EPI_ISL_870869, EPI_ISL_870870, EPI_ISL_870871, EPI_ISL_870872, EPI_ISL_870873, EPI_ISL_870874, EPI_ISL_870875, EPI_ISL_870876, EPI_ISL_870877, EPI_ISL_870878, EPI_ISL_870879, EPI_ISL_870880, EPI_ISL_870881, EPI_ISL_870882, EPI_ISL_870883, EPI_ISL_870884, EPI_ISL_870885, EPI_ISL_870886, EPI_ISL_870887, EPI_ISL_870888, EPI_ISL_870889, EPI_ISL_870890, EPI_ISL_870891, EPI_ISL_870892, EPI_ISL_870893, EPI_ISL_870894, EPI_ISL_870895, EPI_ISL_870896, EPI_ISL_870897, EPI_ISL_870898, EPI_ISL_870899, EPI_ISL_870900, EPI_ISL_870901, EPI_ISL_870902, EPI_ISL_870903, EPI_ISL_870904, EPI_ISL_870905, EPI_ISL_870906, EPI_ISL_870907, EPI_ISL_870908, EPI_ISL_870909, EPI_ISL_870910, EPI_ISL_870911, EPI_ISL_870912, EPI_ISL_870913, EPI_ISL_870914, EPI_ISL_870915, EPI_ISL_870916, EPI_ISL_870917, EPI_ISL_870918, EPI_ISL_870919, EPI_ISL_870920, EPI_ISL_870921, EPI_ISL_870922, EPI_ISL_870923, EPI_ISL_870924, EPI_ISL_870925, EPI_ISL_870926, EPI_ISL_870927, EPI_ISL_870928, EPI_ISL_870929, EPI_ISL_870930, EPI_ISL_870931, EPI_ISL_870932, EPI_ISL_870933, EPI_ISL_870934, EPI_ISL_870935, EPI_ISL_870936, EPI_ISL_870937, EPI_ISL_870938, EPI_ISL_870939, EPI_ISL_870940, EPI_ISL_870941, EPI_ISL_870942, EPI_ISL_870943, EPI_ISL_870944, EPI_ISL_870945, EPI_ISL_870946, EPI_ISL_870947, EPI_ISL_870948, EPI_ISL_870949, EPI_ISL_870950, EPI_ISL_870951, EPI_ISL_870952, EPI_ISL_870953, EPI_ISL_870954, EPI_ISL_870955, EPI_ISL_870956, EPI_ISL_870957, EPI_ISL_870958, EPI_ISL_870959, EPI_ISL_870960, EPI_ISL_870961, EPI_ISL_870962, EPI_ISL_870963, EPI_ISL_870964, EPI_ISL_870965, EPI_ISL_870966, EPI_ISL_870967, EPI_ISL_870968, EPI_ISL_870969, EPI_ISL_870970, EPI_ISL_870971, EPI_ISL_870972, EPI_ISL_870973, EPI_ISL_870974, EPI_ISL_870975, EPI_ISL_870976, EPI_ISL_870977, EPI_ISL_870978, EPI_ISL_870979, EPI_ISL_870980, EPI_ISL_870981, EPI_ISL_870982, EPI_ISL_870983, EPI_ISL_870984, EPI_ISL_870985, EPI_ISL_870986, EPI_ISL_870987, EPI_ISL_870988, EPI_ISL_870989, EPI_ISL_870990, EPI_ISL_870991, EPI_ISL_870992, EPI_ISL_870993, EPI_ISL_870994, EPI_ISL_870995, EPI_ISL_870996, EPI_ISL_870997, EPI_ISL_870998, EPI_ISL_870999, EPI_ISL_871000, EPI_ISL_871001, EPI_ISL_871002, EPI_ISL_871003, EPI_ISL_871004, EPI_ISL_871005, EPI_ISL_871006, EPI_ISL_871007, EPI_ISL_871008, EPI_ISL_871009, EPI_ISL_871010, EPI_ISL_871011, EPI_ISL_871012, EPI_ISL_871013, EPI_ISL_871014, EPI_ISL_871015, EPI_ISL_871016, EPI_ISL_871017, EPI_ISL_871018, EPI_ISL_871019, EPI_ISL_871020, EPI_ISL_871021, EPI_ISL_871022, EPI_ISL_871023, EPI_ISL_871024, EPI_ISL_871025, EPI_ISL_871026, EPI_ISL_871027, EPI_ISL_871028, EPI_ISL_871029, EPI_ISL_871030, EPI_ISL_871031, EPI_ISL_871032, EPI_ISL_871033, EPI_ISL_871034, EPI_ISL_871035, EPI_ISL_871036, EPI_ISL_871037, EPI_ISL_871038, EPI_ISL_871039, EPI_ISL_871040, EPI_ISL_871041, EPI_ISL_871042, EPI_ISL_871043, EPI_ISL_871044, EPI_ISL_871045, EPI_ISL_871046, EPI_ISL_871047, EPI_ISL_871048, EPI_ISL_871049, EPI_ISL_871050, EPI_ISL_871051, EPI_ISL_871052, EPI_ISL_871053, EPI_ISL_871054, EPI_ISL_871055, EPI_ISL_871056, EPI_ISL_871057, EPI_ISL_871058, EPI_ISL_871059, EPI_ISL_871060, EPI_ISL_871061, EPI_ISL_871062, EPI_ISL_871063, EPI_ISL_871064, EPI_ISL_871065, EPI_ISL_871066, EPI_ISL_871067, EPI_ISL_871068, EPI_ISL_871069, EPI_ISL_871070, EPI_ISL_871071, EPI_ISL_871072, EPI_ISL_871073, EPI_ISL_871074, EPI_ISL_871075, EPI_ISL_871076, EPI_ISL_871077, EPI_ISL_871078, EPI_ISL_871079, EPI_ISL_871080, EPI_ISL_871081, EPI_ISL_871082, EPI_ISL_871083, EPI_ISL_871084, EPI_ISL_871085, EPI_ISL_871086, EPI_ISL_871087, EPI_ISL_871088, EPI_ISL_871089, EPI_ISL_871090, EPI_ISL_871091, EPI_ISL_871092, EPI_ISL_871093, EPI_ISL_871094, EPI_ISL_871095, EPI_ISL_871096, EPI_ISL_871097, EPI_ISL_871098, EPI_ISL_871099, EPI_ISL_871100, EPI_ISL_871101, EPI_ISL_871102, EPI_ISL_871103, EPI_ISL_871104, EPI_ISL_871105, EPI_ISL_871106, EPI_ISL_871107, EPI_ISL_871108, EPI_ISL_871109, EPI_ISL_871110, EPI_ISL_871111, EPI_ISL_871112, EPI_ISL_871113, EPI_ISL_871114, EPI_ISL_871115, EPI_ISL_871116, EPI_ISL_871117, EPI_ISL_871118, EPI_ISL_871119, EPI_ISL_871120, EPI_ISL_871121, EPI_ISL_871122, EPI_ISL_871123, EPI_ISL_871124, EPI_ISL_871125, EPI_ISL_871126, EPI_ISL_871127, EPI_ISL_871128, EPI_ISL_871129, EPI_ISL_871130, EPI_ISL_871131, EPI_ISL_871132, EPI_ISL_871133, EPI_ISL_871134, EPI_ISL_871135, EPI_ISL_871136, EPI_ISL_871137, EPI_ISL_871138, EPI_ISL_871139, EPI_ISL_871140, EPI_ISL_871141, EPI_ISL_871142, EPI_ISL_871143, EPI_ISL_871144, EPI_ISL_871145, EPI_ISL_871146, EPI_ISL_871147, EPI_ISL_871148, EPI_ISL_871149, EPI_ISL_871150, EPI_ISL_871151, EPI_ISL_871152, EPI_ISL_871153, EPI_ISL_871154, EPI_ISL_871155, EPI_ISL_871156, EPI_ISL_871157, EPI_ISL_871158, EPI_ISL_871159, EPI_ISL_871160, EPI_ISL_871161, EPI_ISL_871162, EPI_ISL_871163, EPI_ISL_871164, EPI_ISL_871165, EPI_ISL_871166, EPI_ISL_871167, EPI_ISL_871168, EPI_ISL_871169, EPI_ISL_871170, EPI_ISL_871171, EPI_ISL_871172, EPI_ISL_871173, EPI_ISL_871174, EPI_ISL_871175, EPI_ISL_871176, EPI_ISL_871177, EPI_ISL_871178, EPI_ISL_871179, EPI_ISL_871180, EPI_ISL_871181, EPI_ISL_871182, EPI_ISL_871183, EPI_ISL_871184, EPI_ISL_871185, EPI_ISL_871186, EPI_ISL_871187, EPI_ISL_871188, EPI_ISL_871189, EPI_ISL_871190, EPI_ISL_871191, EPI_ISL_871192, EPI_ISL_871193, EPI_ISL_871194, EPI_ISL_871195, EPI_ISL_871196, EPI_ISL_871197, EPI_ISL_871198, EPI_ISL_871199, EPI_ISL_871200, EPI_ISL_871201, EPI_ISL_871202, EPI_ISL_871203, EPI_ISL_871204, EPI_ISL_871205, EPI_ISL_871206, EPI_ISL_871207, EPI_ISL_871208, EPI_ISL_871209, EPI_ISL_871210, EPI_ISL_871211, EPI_ISL_871212, EPI_ISL_871213, EPI_ISL_871214, EPI_ISL_871215, EPI_ISL_871216, EPI_ISL_871217, EPI_ISL_871218, EPI_ISL_871219, EPI_ISL_871220, EPI_ISL_871221, EPI_ISL_871222, EPI_ISL_871223, EPI_ISL_871224, EPI_ISL_871225, EPI_ISL_871226, EPI_ISL_871227, EPI_ISL_871228, EPI_ISL_871229, EPI_ISL_871230, EPI_ISL_871231, EPI_ISL_871232, EPI_ISL_871233, EPI_ISL_871234, EPI_ISL_871235, EPI_ISL_871236, EPI_ISL_871237, EPI_ISL_871238, EPI_ISL_871239, EPI_ISL_871240, EPI_ISL_871241, EPI_ISL_871242, EPI_ISL_871243, EPI_ISL_871244, EPI_ISL_871245, EPI_ISL_871246, EPI_ISL_871247, EPI_ISL_871248, EPI_ISL_871249, EPI_ISL_871250, EPI_ISL_871251, EPI_ISL_871252, EPI_ISL_871253, EPI_ISL_871254, EPI_ISL_871255, EPI_ISL_871256, EPI_ISL_871257, EPI_ISL_871258, EPI_ISL_871259, EPI_ISL_871260, EPI_ISL_871261, EPI_ISL_871262, EPI_ISL_871263, EPI_ISL_871264, EPI_ISL_871265, EPI_ISL_871266, EPI_ISL_871267, EPI_ISL_871268, EPI_ISL_871269, EPI_ISL_871270, EPI_ISL_871271, EPI_ISL_871272, EPI_ISL_871273, EPI_ISL_871274, EPI_ISL_871275, EPI_ISL_871276, EPI_ISL_871277, EPI_ISL_871278, EPI_ISL_871279, EPI_ISL_871280, EPI_ISL_871281, EPI_ISL_871282, EPI_ISL_871283, EPI_ISL_871284, EPI_ISL_871285, EPI_ISL_871286, EPI_ISL_871287, EPI_ISL_871288, EPI_ISL_871289, EPI_ISL_871290, EPI_ISL_871291, EPI_ISL_871292, EPI_ISL_871293, EPI_ISL_871294, EPI_ISL_871295, EPI_ISL_871296, EPI_ISL_871297, EPI_ISL_871298, EPI_ISL_871299, EPI_ISL_871300, EPI_ISL_871301, EPI_ISL_871302, EPI_ISL_871303, EPI_ISL_871304, EPI_ISL_871305, EPI_ISL_871306, EPI_ISL_871307, EPI_ISL_871308, EPI_ISL_871309, EPI_ISL_871310, EPI_ISL_871311, EPI_ISL_871312, EPI_ISL_871313, EPI_ISL_871314, EPI_ISL_871315, EPI_ISL_871316, EPI_ISL_871317, EPI_ISL_871318, EPI_ISL_871319, EPI_ISL_871320, EPI_ISL_871321, EPI_ISL_871322, EPI_ISL_871323, EPI_ISL_871324, EPI_ISL_871326, EPI_ISL_871327, EPI_ISL_871328, EPI_ISL_871329, EPI_ISL_871330, EPI_ISL_871331, EPI_ISL_871332, EPI_ISL_871333, EPI_ISL_871334, EPI_ISL_871335, EPI_ISL_871336, EPI_ISL_871337, EPI_ISL_871338, EPI_ISL_871339, EPI_ISL_871340, EPI_ISL_871341, EPI_ISL_871342, EPI_ISL_871343, EPI_ISL_871344, EPI_ISL_871345, EPI_ISL_871346, EPI_ISL_871347, EPI_ISL_871348, EPI_ISL_871349, EPI_ISL_871350, EPI_ISL_871351, EPI_ISL_871352, EPI_ISL_871353, EPI_ISL_871354, EPI_ISL_871355, EPI_ISL_871356, EPI_ISL_871357, EPI_ISL_871358, EPI_ISL_871359, EPI_ISL_871360, EPI_ISL_871361, EPI_ISL_871362, EPI_ISL_871363, EPI_ISL_871364, EPI_ISL_871365, EPI_ISL_871366, EPI_ISL_871367, EPI_ISL_871368, EPI_ISL_871369, EPI_ISL_871370, EPI_ISL_871371, EPI_ISL_871372, EPI_ISL_871373, EPI_ISL_871374, EPI_ISL_871375, EPI_ISL_871376, EPI_ISL_871377, EPI_ISL_871378, EPI_ISL_871379, EPI_ISL_871380, EPI_ISL_871381, EPI_ISL_871382, EPI_ISL_871383, EPI_ISL_871384, EPI_ISL_871385, EPI_ISL_871386, EPI_ISL_871387, EPI_ISL_871388, EPI_ISL_871389, EPI_ISL_871390, EPI_ISL_871391, EPI_ISL_871392, EPI_ISL_871393, EPI_ISL_871394, EPI_ISL_871395, EPI_ISL_871396, EPI_ISL_871397, EPI_ISL_871398, EPI_ISL_871399, EPI_ISL_871400, EPI_ISL_871401, EPI_ISL_871402, EPI_ISL_871403, EPI_ISL_871404, EPI_ISL_871405, EPI_ISL_871406, EPI_ISL_871407, EPI_ISL_871408, EPI_ISL_871409, EPI_ISL_871410, EPI_ISL_871411, EPI_ISL_871412, EPI_ISL_871413, EPI_ISL_871414, EPI_ISL_871415, EPI_ISL_871416, EPI_ISL_871417, EPI_ISL_871418, EPI_ISL_871419, EPI_ISL_871420, EPI_ISL_871421, EPI_ISL_871422, EPI_ISL_871423, EPI_ISL_871424, EPI_ISL_871425, EPI_ISL_871426, EPI_ISL_871427, EPI_ISL_871428, EPI_ISL_871429, EPI_ISL_871430, EPI_ISL_871431, EPI_ISL_871432, EPI_ISL_871433, EPI_ISL_871434, EPI_ISL_871435, EPI_ISL_871436, EPI_ISL_871437, EPI_ISL_871438, EPI_ISL_871439, EPI_ISL_871440, EPI_ISL_871441, EPI_ISL_871442, EPI_ISL_871443, EPI_ISL_871444, EPI_ISL_871445, EPI_ISL_871446, EPI_ISL_871447, EPI_ISL_871448, EPI_ISL_871449, EPI_ISL_871450, EPI_ISL_871451, EPI_ISL_871452, EPI_ISL_871453, EPI_ISL_871454, EPI_ISL_871455, EPI_ISL_871456, EPI_ISL_871457, EPI_ISL_871458, EPI_ISL_871459, EPI_ISL_871460, EPI_ISL_871461, EPI_ISL_871462, EPI_ISL_871463, EPI_ISL_871464, EPI_ISL_871465, EPI_ISL_871466, EPI_ISL_871467, EPI_ISL_871468, EPI_ISL_871469, EPI_ISL_871470, EPI_ISL_871471, EPI_ISL_871472, EPI_ISL_871473, EPI_ISL_871474, EPI_ISL_871475, EPI_ISL_871476, EPI_ISL_871477, EPI_ISL_871478, EPI_ISL_871479, EPI_ISL_871480, EPI_ISL_871481, EPI_ISL_871482, EPI_ISL_871483, EPI_ISL_871484, EPI_ISL_871485, EPI_ISL_871486, EPI_ISL_871487, EPI_ISL_871488, EPI_ISL_871489, EPI_ISL_871490, EPI_ISL_871491, EPI_ISL_871492, EPI_ISL_871493, EPI_ISL_871494, EPI_ISL_871495, EPI_ISL_871496, EPI_ISL_871497, EPI_ISL_871498, EPI_ISL_871499, EPI_ISL_871500, EPI_ISL_871501, EPI_ISL_871502, EPI_ISL_871503, EPI_ISL_871504, EPI_ISL_871505, EPI_ISL_871506, EPI_ISL_871507, EPI_ISL_871508, EPI_ISL_871509, EPI_ISL_871510, EPI_ISL_871511, EPI_ISL_871512, EPI_ISL_871513, EPI_ISL_871514, EPI_ISL_871515, EPI_ISL_871516, EPI_ISL_871517, EPI_ISL_871518, EPI_ISL_871519, EPI_ISL_871520, EPI_ISL_871521, EPI_ISL_871522, EPI_ISL_871523, EPI_ISL_871524, EPI_ISL_871525, EPI_ISL_871526, EPI_ISL_871527, EPI_ISL_871528, EPI_ISL_871529, EPI_ISL_871530, EPI_ISL_871531, EPI_ISL_871532, EPI_ISL_871533, EPI_ISL_871534, EPI_ISL_871535, EPI_ISL_871536, EPI_ISL_871537, EPI_ISL_871538, EPI_ISL_871539, EPI_ISL_871540, EPI_ISL_871541, EPI_ISL_871542, EPI_ISL_871543, EPI_ISL_871544, EPI_ISL_871545, EPI_ISL_871546, EPI_ISL_871547, EPI_ISL_871548, EPI_ISL_871549, EPI_ISL_871550, EPI_ISL_871551, EPI_ISL_871552, EPI_ISL_871553, EPI_ISL_871554, EPI_ISL_871555, EPI_ISL_871556, EPI_ISL_871557, EPI_ISL_871558, EPI_ISL_871559, EPI_ISL_871560, EPI_ISL_871561, EPI_ISL_871562, EPI_ISL_871563, EPI_ISL_871564, EPI_ISL_871565, EPI_ISL_871566, EPI_ISL_871567, EPI_ISL_871568, EPI_ISL_871569, EPI_ISL_871570, EPI_ISL_871571, EPI_ISL_871572, EPI_ISL_871573, EPI_ISL_871574, EPI_ISL_871575, EPI_ISL_871576, EPI_ISL_871577, EPI_ISL_871578, EPI_ISL_871579, EPI_ISL_871580, EPI_ISL_871581, EPI_ISL_871582, EPI_ISL_871583, EPI_ISL_871584, EPI_ISL_871585, EPI_ISL_871586, EPI_ISL_871587, EPI_ISL_871588, EPI_ISL_871589, EPI_ISL_871590, EPI_ISL_871591, EPI_ISL_871592, EPI_ISL_871593, EPI_ISL_871594, EPI_ISL_871595, EPI_ISL_871596, EPI_ISL_871597, EPI_ISL_871598, EPI_ISL_871599, EPI_ISL_871600, EPI_ISL_871601, EPI_ISL_871602, EPI_ISL_871603, EPI_ISL_871604, EPI_ISL_871605, EPI_ISL_871606, EPI_ISL_871607, EPI_ISL_871608, EPI_ISL_871609, EPI_ISL_871610, EPI_ISL_871611, EPI_ISL_871612, EPI_ISL_871613, EPI_ISL_871614, EPI_ISL_871615, EPI_ISL_871616, EPI_ISL_871617, EPI_ISL_871618, EPI_ISL_871619, EPI_ISL_871620, EPI_ISL_871621, EPI_ISL_871622, EPI_ISL_871623, EPI_ISL_871624, EPI_ISL_871625, EPI_ISL_871626, EPI_ISL_871627, EPI_ISL_871628, EPI_ISL_871629, EPI_ISL_871630, EPI_ISL_871631, EPI_ISL_871632, EPI_ISL_871633, EPI_ISL_871634, EPI_ISL_871635, EPI_ISL_871636, EPI_ISL_871637, EPI_ISL_871638, EPI_ISL_871639, EPI_ISL_871640, EPI_ISL_871641, EPI_ISL_871642, EPI_ISL_871643, EPI_ISL_871644, EPI_ISL_871645, EPI_ISL_871646, EPI_ISL_871647, EPI_ISL_871648, EPI_ISL_871649, EPI_ISL_871650, EPI_ISL_871651, EPI_ISL_871652, EPI_ISL_871653, EPI_ISL_871654, EPI_ISL_871655, EPI_ISL_871656, EPI_ISL_871657, EPI_ISL_871658, EPI_ISL_871659, EPI_ISL_871660, EPI_ISL_871661, EPI_ISL_871662, EPI_ISL_871663, EPI_ISL_871664, EPI_ISL_871665, EPI_ISL_871666, EPI_ISL_871667, EPI_ISL_871668, EPI_ISL_871669, EPI_ISL_871670, EPI_ISL_871671, EPI_ISL_871672, EPI_ISL_871673, EPI_ISL_871674, EPI_ISL_871675, EPI_ISL_871676, EPI_ISL_871677, EPI_ISL_871678, EPI_ISL_871679, EPI_ISL_871680, EPI_ISL_871681, EPI_ISL_871682, EPI_ISL_871683, EPI_ISL_871684, EPI_ISL_871685, EPI_ISL_871686, EPI_ISL_871687, EPI_ISL_871688, EPI_ISL_871689, EPI_ISL_871690, EPI_ISL_871691, EPI_ISL_871692, EPI_ISL_871693, EPI_ISL_871694, EPI_ISL_871695, EPI_ISL_871696, EPI_ISL_871697, EPI_ISL_871698, EPI_ISL_871699, EPI_ISL_871700, EPI_ISL_871701, EPI_ISL_871702, EPI_ISL_871703, EPI_ISL_871704, EPI_ISL_871705, EPI_ISL_871706, EPI_ISL_871707, EPI_ISL_871708, EPI_ISL_871709, EPI_ISL_871710, EPI_ISL_871711, EPI_ISL_871712, EPI_ISL_871713, EPI_ISL_871714, EPI_ISL_871715, EPI_ISL_871716, EPI_ISL_871717, EPI_ISL_871718, EPI_ISL_871719, EPI_ISL_871720, EPI_ISL_871721, EPI_ISL_871722, EPI_ISL_871723, EPI_ISL_871724, EPI_ISL_871725, EPI_ISL_871726, EPI_ISL_871727, EPI_ISL_871728, EPI_ISL_871729, EPI_ISL_871730, EPI_ISL_871731, EPI_ISL_871732, EPI_ISL_871733, EPI_ISL_871734, EPI_ISL_871735, EPI_ISL_871736, EPI_ISL_871737, EPI_ISL_871738, EPI_ISL_871739, EPI_ISL_871740, EPI_ISL_871741, EPI_ISL_871742, EPI_ISL_871743, EPI_ISL_871744, EPI_ISL_871745, EPI_ISL_871746, EPI_ISL_871747, EPI_ISL_871748, EPI_ISL_871749, EPI_ISL_871750, EPI_ISL_871751, EPI_ISL_871752, EPI_ISL_871753, EPI_ISL_871754, EPI_ISL_871755, EPI_ISL_871756, EPI_ISL_871757, EPI_ISL_871758, EPI_ISL_871759, EPI_ISL_871760, EPI_ISL_871761, EPI_ISL_871762, EPI_ISL_871763, EPI_ISL_871764, EPI_ISL_871765, EPI_ISL_871766, EPI_ISL_871767, EPI_ISL_871768, EPI_ISL_871769, EPI_ISL_871770, EPI_ISL_871771, EPI_ISL_871772, EPI_ISL_871773, EPI_ISL_871774, EPI_ISL_871775, EPI_ISL_871776, EPI_ISL_871777, EPI_ISL_871778, EPI_ISL_871779, EPI_ISL_871780, EPI_ISL_871781, EPI_ISL_871782, EPI_ISL_871783, EPI_ISL_871784, EPI_ISL_871785, EPI_ISL_871786, EPI_ISL_871787, EPI_ISL_925917, EPI_ISL_925918, EPI_ISL_925919, EPI_ISL_925920, EPI_ISL_925921, EPI_ISL_925922, EPI_ISL_925923, EPI_ISL_925924, EPI_ISL_925925, EPI_ISL_925926, EPI_ISL_925927, EPI_ISL_925928, EPI_ISL_925929, EPI_ISL_925930, EPI_ISL_925931, EPI_ISL_925932, EPI_ISL_925933, EPI_ISL_925934, EPI_ISL_925935, EPI_ISL_925936, EPI_ISL_925937, EPI_ISL_925938, EPI_ISL_925939, EPI_ISL_925940, EPI_ISL_925941, EPI_ISL_925942, EPI_ISL_925943, EPI_ISL_925944, EPI_ISL_925945, EPI_ISL_925946, EPI_ISL_925947, EPI_ISL_925948, EPI_ISL_925949, EPI_ISL_925950, EPI_ISL_925951, EPI_ISL_925952, EPI_ISL_925953, EPI_ISL_925954, EPI_ISL_925955, EPI_ISL_925956, EPI_ISL_925957, EPI_ISL_925958, EPI_ISL_925959, EPI_ISL_925960, EPI_ISL_925961, EPI_ISL_925962, EPI_ISL_925963, EPI_ISL_925964, EPI_ISL_925965, EPI_ISL_925966, EPI_ISL_925967, EPI_ISL_925968, EPI_ISL_925969, EPI_ISL_925970, EPI_ISL_925971, EPI_ISL_925972, EPI_ISL_925973, EPI_ISL_925974, EPI_ISL_925975, EPI_ISL_925976, EPI_ISL_925977, EPI_ISL_925978, EPI_ISL_925979, EPI_ISL_925980, EPI_ISL_925981, EPI_ISL_925982, EPI_ISL_925983, EPI_ISL_925984, EPI_ISL_925985, EPI_ISL_925986, EPI_ISL_925987, EPI_ISL_925988, EPI_ISL_925989, EPI_ISL_925990, EPI_ISL_925991, EPI_ISL_925992, EPI_ISL_925993, EPI_ISL_925994, EPI_ISL_925995, EPI_ISL_925996, EPI_ISL_925997, EPI_ISL_925998, EPI_ISL_925999, EPI_ISL_926000, EPI_ISL_926001, EPI_ISL_926002, EPI_ISL_926003, EPI_ISL_926004, EPI_ISL_926005, EPI_ISL_926006, EPI_ISL_926007, EPI_ISL_926008, EPI_ISL_926009, EPI_ISL_926010, EPI_ISL_926011, EPI_ISL_926012, EPI_ISL_926013, EPI_ISL_926014, EPI_ISL_926015, EPI_ISL_926016, EPI_ISL_926017, EPI_ISL_926018, EPI_ISL_926019, EPI_ISL_926020, EPI_ISL_926021, EPI_ISL_926022, EPI_ISL_926023, EPI_ISL_926024, EPI_ISL_926025, EPI_ISL_926026, EPI_ISL_926027, EPI_ISL_926028, EPI_ISL_926029, EPI_ISL_926030, EPI_ISL_926031, EPI_ISL_926032, EPI_ISL_926033, EPI_ISL_926034, EPI_ISL_926035, EPI_ISL_926036, EPI_ISL_926037, EPI_ISL_926038, EPI_ISL_926039, EPI_ISL_926040, EPI_ISL_926041, EPI_ISL_926042, EPI_ISL_926043, EPI_ISL_926044, EPI_ISL_926045, EPI_ISL_926046, EPI_ISL_926047, EPI_ISL_926048, EPI_ISL_926049, EPI_ISL_926050, EPI_ISL_926051, EPI_ISL_926052, EPI_ISL_926053, EPI_ISL_926054, EPI_ISL_926055, EPI_ISL_926056, EPI_ISL_926057, EPI_ISL_926058, EPI_ISL_926059, EPI_ISL_926060, EPI_ISL_926061, EPI_ISL_926062, EPI_ISL_926063, EPI_ISL_926064, EPI_ISL_926065, EPI_ISL_926066, EPI_ISL_926067, EPI_ISL_926068, EPI_ISL_926069, EPI_ISL_926070, EPI_ISL_926071, EPI_ISL_926072, EPI_ISL_926073, EPI_ISL_926074, EPI_ISL_926075, EPI_ISL_926076, EPI_ISL_926077, EPI_ISL_926078, EPI_ISL_926079, EPI_ISL_926080, EPI_ISL_926081, EPI_ISL_926082, EPI_ISL_926083, EPI_ISL_926084, EPI_ISL_926085, EPI_ISL_926086, EPI_ISL_926087, EPI_ISL_926088, EPI_ISL_926089, EPI_ISL_926090, EPI_ISL_926091, EPI_ISL_926092, EPI_ISL_926093, EPI_ISL_926094, EPI_ISL_926095, EPI_ISL_926096, EPI_ISL_926097, EPI_ISL_926098, EPI_ISL_926099, EPI_ISL_926100, EPI_ISL_926101, EPI_ISL_926102, EPI_ISL_926103, EPI_ISL_926104, EPI_ISL_926105, EPI_ISL_926106, EPI_ISL_926107, EPI_ISL_926108, EPI_ISL_926109, EPI_ISL_926110, EPI_ISL_926111, EPI_ISL_926112, EPI_ISL_926113, EPI_ISL_926114, EPI_ISL_926115, EPI_ISL_926116, EPI_ISL_926117, EPI_ISL_926118, EPI_ISL_926119, EPI_ISL_926120, EPI_ISL_926121, EPI_ISL_926122, EPI_ISL_926123, EPI_ISL_926124, EPI_ISL_926125, EPI_ISL_926126, EPI_ISL_926127, EPI_ISL_926128, EPI_ISL_926129, EPI_ISL_926130, EPI_ISL_926131, EPI_ISL_926132, EPI_ISL_926133, EPI_ISL_926134, EPI_ISL_926135, EPI_ISL_926136, EPI_ISL_926137, EPI_ISL_926138, EPI_ISL_926139, EPI_ISL_926140, EPI_ISL_926141, EPI_ISL_926142, EPI_ISL_926143, EPI_ISL_926144, EPI_ISL_926145, EPI_ISL_926146, EPI_ISL_926147, EPI_ISL_926148, EPI_ISL_926149, EPI_ISL_926150, EPI_ISL_926151, EPI_ISL_926152, EPI_ISL_926153, EPI_ISL_926154, EPI_ISL_926155, EPI_ISL_926156, EPI_ISL_926157, EPI_ISL_926158, EPI_ISL_926159, EPI_ISL_926160, EPI_ISL_926161, EPI_ISL_926162, EPI_ISL_926163, EPI_ISL_926164, EPI_ISL_926165, EPI_ISL_926166, EPI_ISL_926167, EPI_ISL_926168, EPI_ISL_926169, EPI_ISL_926170, EPI_ISL_926171, EPI_ISL_926172, EPI_ISL_926173, EPI_ISL_926174, EPI_ISL_926175, EPI_ISL_926176, EPI_ISL_926177, EPI_ISL_926178, EPI_ISL_926179, EPI_ISL_926180, EPI_ISL_926181, EPI_ISL_926182, EPI_ISL_926183, EPI_ISL_926184, EPI_ISL_926185, EPI_ISL_926186, EPI_ISL_926187, EPI_ISL_926188, EPI_ISL_926189, EPI_ISL_926190, EPI_ISL_926191, EPI_ISL_926192, EPI_ISL_926193, EPI_ISL_926194, EPI_ISL_926195, EPI_ISL_926196, EPI_ISL_926197, EPI_ISL_926198, EPI_ISL_926199, EPI_ISL_926200, EPI_ISL_926201, EPI_ISL_926202, EPI_ISL_926203, EPI_ISL_926204, EPI_ISL_926205, EPI_ISL_926206, EPI_ISL_926207, EPI_ISL_926208, EPI_ISL_926209, EPI_ISL_926210, EPI_ISL_926211, EPI_ISL_926212, EPI_ISL_926213, EPI_ISL_926214, EPI_ISL_926215, EPI_ISL_926216, EPI_ISL_926217, EPI_ISL_926218, EPI_ISL_926219, EPI_ISL_926220, EPI_ISL_926221, EPI_ISL_926222, EPI_ISL_926223, EPI_ISL_926224, EPI_ISL_926225, EPI_ISL_926226, EPI_ISL_926227, EPI_ISL_926228, EPI_ISL_926229, EPI_ISL_926230, EPI_ISL_926231, EPI_ISL_926232, EPI_ISL_926233, EPI_ISL_926234, EPI_ISL_926235, EPI_ISL_926236, EPI_ISL_926237, EPI_ISL_926238, EPI_ISL_926239, EPI_ISL_926240, EPI_ISL_926241, EPI_ISL_926242, EPI_ISL_926243, EPI_ISL_926244, EPI_ISL_926245, EPI_ISL_926246, EPI_ISL_926247, EPI_ISL_926248, EPI_ISL_926249, EPI_ISL_926250, EPI_ISL_926251, EPI_ISL_926252, EPI_ISL_926253, EPI_ISL_926254, EPI_ISL_926255, EPI_ISL_926256, EPI_ISL_926257, EPI_ISL_926258, EPI_ISL_926259, EPI_ISL_926260, EPI_ISL_926261, EPI_ISL_926262, EPI_ISL_926263, EPI_ISL_926264, EPI_ISL_926265, EPI_ISL_926266, EPI_ISL_926267, EPI_ISL_926268, EPI_ISL_926269, EPI_ISL_926270, EPI_ISL_926271, EPI_ISL_926272, EPI_ISL_926273, EPI_ISL_926274, EPI_ISL_926275, EPI_ISL_926276, EPI_ISL_926277, EPI_ISL_926278, EPI_ISL_926279, EPI_ISL_926280, EPI_ISL_926281, EPI_ISL_926282, EPI_ISL_926283, EPI_ISL_926284, EPI_ISL_926285, EPI_ISL_926286, EPI_ISL_926287, EPI_ISL_926288, EPI_ISL_926289, EPI_ISL_926290, EPI_ISL_926291, EPI_ISL_926292, EPI_ISL_926293, EPI_ISL_926294, EPI_ISL_926295, EPI_ISL_926296, EPI_ISL_926297, EPI_ISL_926298, EPI_ISL_926299, EPI_ISL_926300, EPI_ISL_926301, EPI_ISL_926302, EPI_ISL_926303, EPI_ISL_926304, EPI_ISL_926305, EPI_ISL_926306, EPI_ISL_926307, EPI_ISL_926308, EPI_ISL_926309, EPI_ISL_926310, EPI_ISL_926311, EPI_ISL_926312, EPI_ISL_926313, EPI_ISL_926314, EPI_ISL_926315, EPI_ISL_926316, EPI_ISL_926317, EPI_ISL_926318, EPI_ISL_926319, EPI_ISL_926320, EPI_ISL_926321, EPI_ISL_926322, EPI_ISL_926323, EPI_ISL_926324, EPI_ISL_926325, EPI_ISL_926326, EPI_ISL_926327, EPI_ISL_926328, EPI_ISL_926329, EPI_ISL_926330, EPI_ISL_926331, EPI_ISL_926332, EPI_ISL_926333, EPI_ISL_926334, EPI_ISL_926335, EPI_ISL_926336, EPI_ISL_926337, EPI_ISL_926338, EPI_ISL_926339, EPI_ISL_926340, EPI_ISL_926341, EPI_ISL_926342, EPI_ISL_926343, EPI_ISL_926344, EPI_ISL_926345, EPI_ISL_926346, EPI_ISL_926347, EPI_ISL_926348, EPI_ISL_926349, EPI_ISL_926350, EPI_ISL_926351, EPI_ISL_926352, EPI_ISL_926353, EPI_ISL_926354, EPI_ISL_926355, EPI_ISL_926356, EPI_ISL_926357, EPI_ISL_926358, EPI_ISL_926359, EPI_ISL_926360, EPI_ISL_926361, EPI_ISL_926362, EPI_ISL_926363, EPI_ISL_926364, EPI_ISL_926365, EPI_ISL_926366, EPI_ISL_926367, EPI_ISL_926368, EPI_ISL_926369, EPI_ISL_926370, EPI_ISL_926371, EPI_ISL_926372, EPI_ISL_926373, EPI_ISL_926374, EPI_ISL_926375, EPI_ISL_926376, EPI_ISL_926377, EPI_ISL_926378, EPI_ISL_926379, EPI_ISL_926380, EPI_ISL_926381, EPI_ISL_926382, EPI_ISL_926383, EPI_ISL_926384, EPI_ISL_926385, EPI_ISL_926386, EPI_ISL_926387, EPI_ISL_926388, EPI_ISL_926389, EPI_ISL_926390, EPI_ISL_926391, EPI_ISL_926392, EPI_ISL_926393, EPI_ISL_926394, EPI_ISL_926395, EPI_ISL_926396, EPI_ISL_926397, EPI_ISL_926398, EPI_ISL_926399, EPI_ISL_926400, EPI_ISL_926401, EPI_ISL_926402, EPI_ISL_926403, EPI_ISL_926404, EPI_ISL_926405, EPI_ISL_926406, EPI_ISL_926407, EPI_ISL_926408, EPI_ISL_926409, EPI_ISL_926410, EPI_ISL_926411, EPI_ISL_926412, EPI_ISL_926413, EPI_ISL_926414, EPI_ISL_926415, EPI_ISL_926416, EPI_ISL_926417, EPI_ISL_926418, EPI_ISL_926419, EPI_ISL_926420, EPI_ISL_926421, EPI_ISL_926422, EPI_ISL_926423, EPI_ISL_926424, EPI_ISL_926425, EPI_ISL_926426, EPI_ISL_926427, EPI_ISL_926428, EPI_ISL_926429, EPI_ISL_926430, EPI_ISL_926431, EPI_ISL_926432, EPI_ISL_926433, EPI_ISL_926434, EPI_ISL_926435, EPI_ISL_926436, EPI_ISL_926437, EPI_ISL_926438, EPI_ISL_926439, EPI_ISL_926440, EPI_ISL_926441, EPI_ISL_926442, EPI_ISL_926443, EPI_ISL_926444, EPI_ISL_926445, EPI_ISL_926447, EPI_ISL_926448, EPI_ISL_926449, EPI_ISL_926450, EPI_ISL_926451, EPI_ISL_926452, EPI_ISL_926453, EPI_ISL_926454, EPI_ISL_926455, EPI_ISL_926456, EPI_ISL_926457, EPI_ISL_926458, EPI_ISL_926459, EPI_ISL_926460, EPI_ISL_926461, EPI_ISL_926462, EPI_ISL_926463, EPI_ISL_926464, EPI_ISL_926465, EPI_ISL_926466, EPI_ISL_926467, EPI_ISL_926468, EPI_ISL_926469, EPI_ISL_926470, EPI_ISL_926471, EPI_ISL_926472, EPI_ISL_926473, EPI_ISL_926474, EPI_ISL_926475, EPI_ISL_926476, EPI_ISL_926477, EPI_ISL_926478, EPI_ISL_926479, EPI_ISL_926480, EPI_ISL_926481, EPI_ISL_926482, EPI_ISL_926483, EPI_ISL_926484, EPI_ISL_926485, EPI_ISL_926486, EPI_ISL_926487, EPI_ISL_926488, EPI_ISL_926489, EPI_ISL_926490, EPI_ISL_926491, EPI_ISL_926492, EPI_ISL_926493, EPI_ISL_926494, EPI_ISL_926495, EPI_ISL_926496, EPI_ISL_926497, EPI_ISL_926498, EPI_ISL_926499, EPI_ISL_926500, EPI_ISL_926501, EPI_ISL_926502, EPI_ISL_926503, EPI_ISL_926504, EPI_ISL_926505, EPI_ISL_926506, EPI_ISL_926507, EPI_ISL_926508, EPI_ISL_926509, EPI_ISL_926510, EPI_ISL_926511, EPI_ISL_926512, EPI_ISL_926513, EPI_ISL_926514, EPI_ISL_926515, EPI_ISL_926516, EPI_ISL_926517, EPI_ISL_926518, EPI_ISL_926519, EPI_ISL_926520, EPI_ISL_926521, EPI_ISL_926522, EPI_ISL_926523, EPI_ISL_926524, EPI_ISL_926525, EPI_ISL_926526, EPI_ISL_926527, EPI_ISL_926528, EPI_ISL_926529, EPI_ISL_926530, EPI_ISL_926531, EPI_ISL_926532, EPI_ISL_926533, EPI_ISL_926534, EPI_ISL_926535, EPI_ISL_926536, EPI_ISL_926537, EPI_ISL_926538, EPI_ISL_926539, EPI_ISL_926540, EPI_ISL_926541, EPI_ISL_926542, EPI_ISL_926543, EPI_ISL_926544, EPI_ISL_926545, EPI_ISL_926546, EPI_ISL_926547, EPI_ISL_926548, EPI_ISL_926549, EPI_ISL_926550, EPI_ISL_926551, EPI_ISL_926552, EPI_ISL_926553, EPI_ISL_926554, EPI_ISL_926555, EPI_ISL_926556, EPI_ISL_926557, EPI_ISL_926558, EPI_ISL_926559, EPI_ISL_926560, EPI_ISL_926561, EPI_ISL_926562, EPI_ISL_926563, EPI_ISL_926564, EPI_ISL_926565, EPI_ISL_926566, EPI_ISL_926567, EPI_ISL_926568, EPI_ISL_926569, EPI_ISL_926570, EPI_ISL_926571, EPI_ISL_926572, EPI_ISL_926573, EPI_ISL_926574, EPI_ISL_926575, EPI_ISL_926576, EPI_ISL_926577, EPI_ISL_926578, EPI_ISL_926579, EPI_ISL_926580, EPI_ISL_926581, EPI_ISL_926582, EPI_ISL_926583, EPI_ISL_926584, EPI_ISL_926585, EPI_ISL_926586, EPI_ISL_926587, EPI_ISL_926588, EPI_ISL_926589, EPI_ISL_926590, EPI_ISL_926591, EPI_ISL_926592, EPI_ISL_926593, EPI_ISL_926594, EPI_ISL_926595, EPI_ISL_926596, EPI_ISL_926597, EPI_ISL_926598, EPI_ISL_926599, EPI_ISL_926600, EPI_ISL_926601, EPI_ISL_926602, EPI_ISL_926603, EPI_ISL_926604, EPI_ISL_926605, EPI_ISL_926606, EPI_ISL_926607, EPI_ISL_926608, EPI_ISL_926609, EPI_ISL_926610, EPI_ISL_926611, EPI_ISL_926612, EPI_ISL_926613, EPI_ISL_926614, EPI_ISL_926615, EPI_ISL_926616, EPI_ISL_926617, EPI_ISL_926618, EPI_ISL_926619, EPI_ISL_926620, EPI_ISL_926621, EPI_ISL_926622, EPI_ISL_926623, EPI_ISL_926624, EPI_ISL_926625, EPI_ISL_926626, EPI_ISL_926627, EPI_ISL_926628, EPI_ISL_926629, EPI_ISL_926630, EPI_ISL_926631, EPI_ISL_926632, EPI_ISL_926633, EPI_ISL_926634, EPI_ISL_926635, EPI_ISL_926636, EPI_ISL_926637, EPI_ISL_926638, EPI_ISL_926639, EPI_ISL_926640, EPI_ISL_926641, EPI_ISL_926642, EPI_ISL_926643, EPI_ISL_926644, EPI_ISL_926645, EPI_ISL_926646, EPI_ISL_926647, EPI_ISL_926648, EPI_ISL_926649, EPI_ISL_926650, EPI_ISL_926651, EPI_ISL_926652, EPI_ISL_926653, EPI_ISL_926654, EPI_ISL_926655, EPI_ISL_926656, EPI_ISL_926657, EPI_ISL_926658, EPI_ISL_926659, EPI_ISL_926660, EPI_ISL_926661, EPI_ISL_926662, EPI_ISL_926663, EPI_ISL_926664, EPI_ISL_926665, EPI_ISL_926666, EPI_ISL_926667, EPI_ISL_926668, EPI_ISL_926669, EPI_ISL_926670, EPI_ISL_926671, EPI_ISL_926672, EPI_ISL_926673, EPI_ISL_926674, EPI_ISL_926675, EPI_ISL_926676, EPI_ISL_926677, EPI_ISL_926678, EPI_ISL_926679, EPI_ISL_926680, EPI_ISL_926681, EPI_ISL_926682, EPI_ISL_926683, EPI_ISL_926684, EPI_ISL_926685, EPI_ISL_926686, EPI_ISL_926687, EPI_ISL_926688, EPI_ISL_926689, EPI_ISL_926690, EPI_ISL_926691, EPI_ISL_926692, EPI_ISL_926693, EPI_ISL_926694, EPI_ISL_926695, EPI_ISL_926696, EPI_ISL_926697, EPI_ISL_926698, EPI_ISL_926699, EPI_ISL_926700, EPI_ISL_926701, EPI_ISL_926702, EPI_ISL_926703, EPI_ISL_926704, EPI_ISL_926705, EPI_ISL_926706, EPI_ISL_926707, EPI_ISL_926708, EPI_ISL_926709, EPI_ISL_926710, EPI_ISL_926711, EPI_ISL_926712, EPI_ISL_926713, EPI_ISL_926714, EPI_ISL_926715, EPI_ISL_926716, EPI_ISL_926717, EPI_ISL_926718, EPI_ISL_926719, EPI_ISL_926720, EPI_ISL_926721, EPI_ISL_926722, EPI_ISL_926723, EPI_ISL_926724, EPI_ISL_926725, EPI_ISL_926726, EPI_ISL_926727, EPI_ISL_926728, EPI_ISL_926729, EPI_ISL_926730, EPI_ISL_926731, EPI_ISL_926732, EPI_ISL_926733, EPI_ISL_926734, EPI_ISL_926735, EPI_ISL_926736, EPI_ISL_926737, EPI_ISL_926738, EPI_ISL_926739, EPI_ISL_926740, EPI_ISL_926741, EPI_ISL_926742, EPI_ISL_926743, EPI_ISL_926744, EPI_ISL_926745, EPI_ISL_926746, EPI_ISL_926747, EPI_ISL_926748, EPI_ISL_926749, EPI_ISL_926750, EPI_ISL_926751, EPI_ISL_926752, EPI_ISL_926753, EPI_ISL_926754, EPI_ISL_926755, EPI_ISL_926756, EPI_ISL_926757, EPI_ISL_926758, EPI_ISL_926759, EPI_ISL_926760, EPI_ISL_926761, EPI_ISL_926762, EPI_ISL_926763, EPI_ISL_926764, EPI_ISL_926765, EPI_ISL_926766, EPI_ISL_926767, EPI_ISL_926768, EPI_ISL_926769, EPI_ISL_926770, EPI_ISL_926771, EPI_ISL_926772, EPI_ISL_926773, EPI_ISL_926774, EPI_ISL_926775, EPI_ISL_926776, EPI_ISL_926777, EPI_ISL_926778, EPI_ISL_926779, EPI_ISL_926780, EPI_ISL_926781, EPI_ISL_926782, EPI_ISL_926783, EPI_ISL_926784, EPI_ISL_926785, EPI_ISL_926786, EPI_ISL_926787, EPI_ISL_926788, EPI_ISL_926789, EPI_ISL_926790, EPI_ISL_926791, EPI_ISL_926792, EPI_ISL_926793, EPI_ISL_926794, EPI_ISL_926795, EPI_ISL_926796, EPI_ISL_926797, EPI_ISL_926798, EPI_ISL_926799, EPI_ISL_926800, EPI_ISL_926801, EPI_ISL_926802, EPI_ISL_926803, EPI_ISL_926804, EPI_ISL_926805, EPI_ISL_926806, EPI_ISL_926807, EPI_ISL_926808, EPI_ISL_926809, EPI_ISL_926810, EPI_ISL_926811, EPI_ISL_926812, EPI_ISL_926813, EPI_ISL_926814, EPI_ISL_926815, EPI_ISL_926816, EPI_ISL_926817, EPI_ISL_926818, EPI_ISL_926819, EPI_ISL_926820, EPI_ISL_926821, EPI_ISL_926822, EPI_ISL_926823, EPI_ISL_926824, EPI_ISL_926825, EPI_ISL_926826, EPI_ISL_926827, EPI_ISL_926828, EPI_ISL_926829, EPI_ISL_926830, EPI_ISL_926831, EPI_ISL_926832, EPI_ISL_926833, EPI_ISL_926834, EPI_ISL_926835, EPI_ISL_926836, EPI_ISL_926837, EPI_ISL_926838, EPI_ISL_926839, EPI_ISL_926840, EPI_ISL_926841, EPI_ISL_926842, EPI_ISL_926843, EPI_ISL_926844, EPI_ISL_926845, EPI_ISL_926846, EPI_ISL_926847, EPI_ISL_926848, EPI_ISL_926849, EPI_ISL_926850, EPI_ISL_926851, EPI_ISL_926852, EPI_ISL_926853, EPI_ISL_926854, EPI_ISL_926855, EPI_ISL_926856, EPI_ISL_926857, EPI_ISL_926858, EPI_ISL_926859, EPI_ISL_926860, EPI_ISL_926861, EPI_ISL_926862, EPI_ISL_926863, EPI_ISL_926864, EPI_ISL_926865, EPI_ISL_926866, EPI_ISL_926867, EPI_ISL_926868, EPI_ISL_926869, EPI_ISL_926870, EPI_ISL_926871, EPI_ISL_926872, EPI_ISL_926873, EPI_ISL_926874, EPI_ISL_926875, EPI_ISL_926876, EPI_ISL_926877, EPI_ISL_926878, EPI_ISL_926879, EPI_ISL_926880, EPI_ISL_926881, EPI_ISL_926882, EPI_ISL_926883, EPI_ISL_926884, EPI_ISL_926885, EPI_ISL_926886, EPI_ISL_926887, EPI_ISL_926888, EPI_ISL_926889, EPI_ISL_926890, EPI_ISL_926891, EPI_ISL_926892, EPI_ISL_926893, EPI_ISL_926894, EPI_ISL_926895, EPI_ISL_926896, EPI_ISL_926897, EPI_ISL_926898, EPI_ISL_926899, EPI_ISL_926900, EPI_ISL_926901, EPI_ISL_926902, EPI_ISL_926903, EPI_ISL_926904, EPI_ISL_926905, EPI_ISL_926906, EPI_ISL_926907, EPI_ISL_926908, EPI_ISL_926909, EPI_ISL_926910, EPI_ISL_926911, EPI_ISL_926912, EPI_ISL_926913, EPI_ISL_926914, EPI_ISL_926915, EPI_ISL_926916, EPI_ISL_926917, EPI_ISL_926918, EPI_ISL_926919, EPI_ISL_926920, EPI_ISL_926921, EPI_ISL_926922, EPI_ISL_926923, EPI_ISL_926924, EPI_ISL_926925, EPI_ISL_926926, EPI_ISL_926927, EPI_ISL_926928, EPI_ISL_926929, EPI_ISL_926930, EPI_ISL_926931, EPI_ISL_926932, EPI_ISL_926933, EPI_ISL_926934, EPI_ISL_926935, EPI_ISL_926936, EPI_ISL_926937, EPI_ISL_926938, EPI_ISL_926939, EPI_ISL_926940, EPI_ISL_926941, EPI_ISL_926942, EPI_ISL_926943, EPI_ISL_926944, EPI_ISL_926945, EPI_ISL_926946, EPI_ISL_926947, EPI_ISL_926948, EPI_ISL_926949, EPI_ISL_926950, EPI_ISL_926951, EPI_ISL_926952, EPI_ISL_926953, EPI_ISL_926954, EPI_ISL_926955, EPI_ISL_926956, EPI_ISL_926957, EPI_ISL_926958, EPI_ISL_926959, EPI_ISL_926960, EPI_ISL_926961, EPI_ISL_926962, EPI_ISL_926963, EPI_ISL_926964, EPI_ISL_926965, EPI_ISL_926966, EPI_ISL_926967, EPI_ISL_926968, EPI_ISL_926969, EPI_ISL_926970, EPI_ISL_926971, EPI_ISL_926972, EPI_ISL_926973, EPI_ISL_926974, EPI_ISL_926975, EPI_ISL_926976, EPI_ISL_926977, EPI_ISL_926978, EPI_ISL_926979, EPI_ISL_926980, EPI_ISL_926981, EPI_ISL_926982, EPI_ISL_926983, EPI_ISL_926984, EPI_ISL_926985, EPI_ISL_926986, EPI_ISL_926987, EPI_ISL_926988, EPI_ISL_926989, EPI_ISL_926990, EPI_ISL_926991, EPI_ISL_926992, EPI_ISL_926993, EPI_ISL_926994, EPI_ISL_926995, EPI_ISL_926996, EPI_ISL_926997, EPI_ISL_926998, EPI_ISL_926999, EPI_ISL_927000, EPI_ISL_927001, EPI_ISL_927002, EPI_ISL_927003, EPI_ISL_927004, EPI_ISL_927005, EPI_ISL_927006, EPI_ISL_927007, EPI_ISL_927008, EPI_ISL_927009, EPI_ISL_927010, EPI_ISL_927011, EPI_ISL_927012, EPI_ISL_927013, EPI_ISL_927014, EPI_ISL_927015, EPI_ISL_927016, EPI_ISL_927017, EPI_ISL_927018, EPI_ISL_927019, EPI_ISL_927020, EPI_ISL_927021, EPI_ISL_927022, EPI_ISL_927023, EPI_ISL_927024, EPI_ISL_927025, EPI_ISL_927026, EPI_ISL_927027, EPI_ISL_927028, EPI_ISL_927029, EPI_ISL_927030, EPI_ISL_927031, EPI_ISL_927032, EPI_ISL_927033, EPI_ISL_927034, EPI_ISL_927035, EPI_ISL_927036, EPI_ISL_927037, EPI_ISL_927038, EPI_ISL_927039, EPI_ISL_927040, EPI_ISL_927041, EPI_ISL_927042, EPI_ISL_927043, EPI_ISL_927044, EPI_ISL_927045, EPI_ISL_927046, EPI_ISL_927047, EPI_ISL_927048, EPI_ISL_927049, EPI_ISL_927050, EPI_ISL_927051, EPI_ISL_927052, EPI_ISL_927053, EPI_ISL_927054, EPI_ISL_927055, EPI_ISL_927056, EPI_ISL_927057, EPI_ISL_927058, EPI_ISL_927059, EPI_ISL_927060, EPI_ISL_927061, EPI_ISL_927062, EPI_ISL_927063, EPI_ISL_927064, EPI_ISL_927065, EPI_ISL_927066, EPI_ISL_927067, EPI_ISL_927068, EPI_ISL_927069, EPI_ISL_927070, EPI_ISL_927071, EPI_ISL_927072, EPI_ISL_927073, EPI_ISL_927074, EPI_ISL_927075, EPI_ISL_927076, EPI_ISL_927077, EPI_ISL_927078, EPI_ISL_927079, EPI_ISL_927080, EPI_ISL_927081, EPI_ISL_927082, EPI_ISL_927083, EPI_ISL_927084, EPI_ISL_927085, EPI_ISL_927086, EPI_ISL_927087, EPI_ISL_927088, EPI_ISL_927089, EPI_ISL_927090, EPI_ISL_927091, EPI_ISL_927092, EPI_ISL_927093, EPI_ISL_927094, EPI_ISL_927095, EPI_ISL_927096, EPI_ISL_927097, EPI_ISL_927098, EPI_ISL_927099, EPI_ISL_927100, EPI_ISL_927101, EPI_ISL_927102, EPI_ISL_927103, EPI_ISL_927104, EPI_ISL_927105, EPI_ISL_927106, EPI_ISL_927107, EPI_ISL_927108, EPI_ISL_927109, EPI_ISL_927110, EPI_ISL_927111, EPI_ISL_927112, EPI_ISL_927113, EPI_ISL_927114, EPI_ISL_927115, EPI_ISL_927116, EPI_ISL_927117, EPI_ISL_927118, EPI_ISL_927119, EPI_ISL_927120, EPI_ISL_927121, EPI_ISL_927122, EPI_ISL_927123, EPI_ISL_927124, EPI_ISL_927125, EPI_ISL_927126, EPI_ISL_927127, EPI_ISL_927128, EPI_ISL_927129, EPI_ISL_927130, EPI_ISL_927131, EPI_ISL_927132, EPI_ISL_927133, EPI_ISL_927134, EPI_ISL_927135, EPI_ISL_927136, EPI_ISL_927137, EPI_ISL_927138, EPI_ISL_927139, EPI_ISL_927140, EPI_ISL_927141, EPI_ISL_927142, EPI_ISL_927143, EPI_ISL_927144, EPI_ISL_927145, EPI_ISL_927146, EPI_ISL_927147, EPI_ISL_927148, EPI_ISL_927149, EPI_ISL_927150, EPI_ISL_927151, EPI_ISL_927152, EPI_ISL_927153, EPI_ISL_927154, EPI_ISL_927155, EPI_ISL_927156, EPI_ISL_927157, EPI_ISL_927158, EPI_ISL_927159, EPI_ISL_927160, EPI_ISL_927161, EPI_ISL_927162, EPI_ISL_927163, EPI_ISL_927164, EPI_ISL_927165, EPI_ISL_927166, EPI_ISL_927167, EPI_ISL_927168, EPI_ISL_927169, EPI_ISL_927170, EPI_ISL_927171, EPI_ISL_927172, EPI_ISL_927173, EPI_ISL_927174, EPI_ISL_927175, EPI_ISL_927176, EPI_ISL_927177, EPI_ISL_927178, EPI_ISL_927179, EPI_ISL_927180, EPI_ISL_927181, EPI_ISL_927182, EPI_ISL_927183, EPI_ISL_927184, EPI_ISL_927185, EPI_ISL_927186, EPI_ISL_927187, EPI_ISL_927188, EPI_ISL_927189, EPI_ISL_927190, EPI_ISL_927191, EPI_ISL_927192, EPI_ISL_927193, EPI_ISL_927194, EPI_ISL_927195, EPI_ISL_927196, EPI_ISL_927197, EPI_ISL_927198, EPI_ISL_927199, EPI_ISL_927200, EPI_ISL_927201, EPI_ISL_927202, EPI_ISL_927203, EPI_ISL_927204, EPI_ISL_927205, EPI_ISL_927206, EPI_ISL_927207, EPI_ISL_927208, EPI_ISL_927209, EPI_ISL_927210, EPI_ISL_927211, EPI_ISL_927212, EPI_ISL_927213, EPI_ISL_927214, EPI_ISL_927215, EPI_ISL_927216, EPI_ISL_927217, EPI_ISL_927218, EPI_ISL_927219, EPI_ISL_927220, EPI_ISL_927221, EPI_ISL_927222, EPI_ISL_927223, EPI_ISL_927224, EPI_ISL_927225, EPI_ISL_927226, EPI_ISL_927227, EPI_ISL_927228, EPI_ISL_927229, EPI_ISL_927230, EPI_ISL_927231, EPI_ISL_927232, EPI_ISL_927233, EPI_ISL_927234, EPI_ISL_927235, EPI_ISL_927236, EPI_ISL_927237, EPI_ISL_927238, EPI_ISL_927239, EPI_ISL_927240, EPI_ISL_927241, EPI_ISL_927242, EPI_ISL_927243, EPI_ISL_927244, EPI_ISL_927245, EPI_ISL_927246, EPI_ISL_927247, EPI_ISL_927248, EPI_ISL_927249, EPI_ISL_927250, EPI_ISL_927251, EPI_ISL_927252, EPI_ISL_927253, EPI_ISL_927254, EPI_ISL_927255, EPI_ISL_927256, EPI_ISL_927257, EPI_ISL_927258, EPI_ISL_927259, EPI_ISL_927260, EPI_ISL_927261, EPI_ISL_927262, EPI_ISL_927263, EPI_ISL_927264, EPI_ISL_927265, EPI_ISL_927266, EPI_ISL_927267, EPI_ISL_927268, EPI_ISL_927269, EPI_ISL_927270, EPI_ISL_927271, EPI_ISL_927272, EPI_ISL_927273, EPI_ISL_927274, EPI_ISL_927275, EPI_ISL_927276, EPI_ISL_927277, EPI_ISL_927278, EPI_ISL_927279, EPI_ISL_927280, EPI_ISL_927281, EPI_ISL_927282, EPI_ISL_927283, EPI_ISL_927284, EPI_ISL_927285, EPI_ISL_927286, EPI_ISL_927287, EPI_ISL_927288, EPI_ISL_927289, EPI_ISL_927290, EPI_ISL_927291, EPI_ISL_927292, EPI_ISL_927293, EPI_ISL_927294, EPI_ISL_927295, EPI_ISL_927296, EPI_ISL_927297, EPI_ISL_927298, EPI_ISL_927299, EPI_ISL_927300, EPI_ISL_927301, EPI_ISL_927302, EPI_ISL_927303, EPI_ISL_927304, EPI_ISL_927305, EPI_ISL_927306, EPI_ISL_927307, EPI_ISL_927308, EPI_ISL_927309, EPI_ISL_927310, EPI_ISL_927311, EPI_ISL_927312, EPI_ISL_927313, EPI_ISL_927314, EPI_ISL_927315, EPI_ISL_927316, EPI_ISL_927317, EPI_ISL_927318, EPI_ISL_927319, EPI_ISL_927320, EPI_ISL_927321, EPI_ISL_927322, EPI_ISL_927323, EPI_ISL_927324, EPI_ISL_927325, EPI_ISL_927326, EPI_ISL_927327, EPI_ISL_927328, EPI_ISL_927329, EPI_ISL_927330, EPI_ISL_927331, EPI_ISL_927332, EPI_ISL_927333, EPI_ISL_927334, EPI_ISL_927335, EPI_ISL_927336, EPI_ISL_927337, EPI_ISL_927338, EPI_ISL_927339, EPI_ISL_927340, EPI_ISL_927341, EPI_ISL_927342, EPI_ISL_927343, EPI_ISL_927344, EPI_ISL_927345, EPI_ISL_927346, EPI_ISL_927347, EPI_ISL_927348, EPI_ISL_927349, EPI_ISL_927350, EPI_ISL_927351, EPI_ISL_927352, EPI_ISL_927353, EPI_ISL_927354, EPI_ISL_927355, EPI_ISL_927356, EPI_ISL_927357, EPI_ISL_927358, EPI_ISL_927359, EPI_ISL_927360, EPI_ISL_927361, EPI_ISL_927362, EPI_ISL_927363, EPI_ISL_927364, EPI_ISL_927365, EPI_ISL_927366, EPI_ISL_927367, EPI_ISL_927368, EPI_ISL_927369, EPI_ISL_927370, EPI_ISL_927371, EPI_ISL_927372, EPI_ISL_927373, EPI_ISL_927374, EPI_ISL_927375, EPI_ISL_927376, EPI_ISL_927377, EPI_ISL_927378, EPI_ISL_927379, EPI_ISL_927380, EPI_ISL_927381, EPI_ISL_927382, EPI_ISL_927383, EPI_ISL_927384, EPI_ISL_927385, EPI_ISL_927386, EPI_ISL_927387, EPI_ISL_927388, EPI_ISL_927389, EPI_ISL_927390, EPI_ISL_927391, EPI_ISL_927392, EPI_ISL_927393, EPI_ISL_927394, EPI_ISL_927395, EPI_ISL_927396, EPI_ISL_927397, EPI_ISL_927398, EPI_ISL_927399, EPI_ISL_927400, EPI_ISL_927401, EPI_ISL_927402, EPI_ISL_927403, EPI_ISL_927404, EPI_ISL_927405, EPI_ISL_927406, EPI_ISL_927407, EPI_ISL_927408, EPI_ISL_927409, EPI_ISL_927410, EPI_ISL_927411, EPI_ISL_927412, EPI_ISL_927413, EPI_ISL_927414, EPI_ISL_927415, EPI_ISL_927416, EPI_ISL_927417, EPI_ISL_927418, EPI_ISL_927419, EPI_ISL_927420, EPI_ISL_927421, EPI_ISL_927422, EPI_ISL_927423, EPI_ISL_927424, EPI_ISL_927425, EPI_ISL_927426, EPI_ISL_927427, EPI_ISL_927428, EPI_ISL_927429, EPI_ISL_927430, EPI_ISL_927431, EPI_ISL_927432, EPI_ISL_927433, EPI_ISL_927434, EPI_ISL_927435, EPI_ISL_927436, EPI_ISL_927437, EPI_ISL_927438, EPI_ISL_927439, EPI_ISL_927440, EPI_ISL_927441, EPI_ISL_927442, EPI_ISL_927443, EPI_ISL_927444, EPI_ISL_927445, EPI_ISL_927446, EPI_ISL_927447, EPI_ISL_927448, EPI_ISL_927449, EPI_ISL_927450, EPI_ISL_927451, EPI_ISL_927452, EPI_ISL_927453, EPI_ISL_927454, EPI_ISL_927455, EPI_ISL_927456, EPI_ISL_927457, EPI_ISL_927458, EPI_ISL_927459, EPI_ISL_927460, EPI_ISL_927461, EPI_ISL_927462, EPI_ISL_927463, EPI_ISL_927464, EPI_ISL_927465, EPI_ISL_927466, EPI_ISL_927467, EPI_ISL_927468, EPI_ISL_927469, EPI_ISL_927470, EPI_ISL_927471, EPI_ISL_927472, EPI_ISL_927473, EPI_ISL_927474, EPI_ISL_927475, EPI_ISL_927476, EPI_ISL_927477, EPI_ISL_927478, EPI_ISL_927479, EPI_ISL_927480, EPI_ISL_927481, EPI_ISL_927482, EPI_ISL_927483, EPI_ISL_927484, EPI_ISL_927485, EPI_ISL_927486, EPI_ISL_927487, EPI_ISL_927488, EPI_ISL_927489, EPI_ISL_927490, EPI_ISL_927491, EPI_ISL_927492, EPI_ISL_927493, EPI_ISL_927494, EPI_ISL_927495, EPI_ISL_927496, EPI_ISL_927497, EPI_ISL_927498, EPI_ISL_927499, EPI_ISL_927500, EPI_ISL_927501, EPI_ISL_927502, EPI_ISL_927503, EPI_ISL_927504, EPI_ISL_927505, EPI_ISL_927506, EPI_ISL_927507, EPI_ISL_927508, EPI_ISL_927509, EPI_ISL_927510, EPI_ISL_927511, EPI_ISL_927512, EPI_ISL_927513, EPI_ISL_927514, EPI_ISL_927515, EPI_ISL_927516, EPI_ISL_927517, EPI_ISL_927518, EPI_ISL_927519, EPI_ISL_927520, EPI_ISL_927521, EPI_ISL_927522, EPI_ISL_927523, EPI_ISL_927524, EPI_ISL_927525, EPI_ISL_927526, EPI_ISL_927527, EPI_ISL_927528, EPI_ISL_927529, EPI_ISL_927530, EPI_ISL_927531, EPI_ISL_927532, EPI_ISL_927533, EPI_ISL_927534, EPI_ISL_927535, EPI_ISL_927536, EPI_ISL_927537, EPI_ISL_927538, EPI_ISL_927539, EPI_ISL_927540, EPI_ISL_927541, EPI_ISL_927542, EPI_ISL_927543, EPI_ISL_927544, EPI_ISL_927545, EPI_ISL_927546, EPI_ISL_927547, EPI_ISL_927548, EPI_ISL_927549, EPI_ISL_927550, EPI_ISL_927551, EPI_ISL_927552, EPI_ISL_927553, EPI_ISL_927554, EPI_ISL_927555, EPI_ISL_927556, EPI_ISL_927557, EPI_ISL_927558, EPI_ISL_927559, EPI_ISL_927560, EPI_ISL_927561, EPI_ISL_927562, EPI_ISL_927563, EPI_ISL_927564, EPI_ISL_927565, EPI_ISL_927566, EPI_ISL_927567, EPI_ISL_927568, EPI_ISL_927569, EPI_ISL_927570, EPI_ISL_927571, EPI_ISL_927572, EPI_ISL_927573, EPI_ISL_927574, EPI_ISL_927575, EPI_ISL_927576, EPI_ISL_927577, EPI_ISL_927578, EPI_ISL_927579, EPI_ISL_927580, EPI_ISL_927581, EPI_ISL_927582, EPI_ISL_927583, EPI_ISL_927584, EPI_ISL_927585, EPI_ISL_927586, EPI_ISL_927587, EPI_ISL_927588, EPI_ISL_927589, EPI_ISL_927590, EPI_ISL_927591, EPI_ISL_927592, EPI_ISL_927593, EPI_ISL_927594, EPI_ISL_927595, EPI_ISL_927596, EPI_ISL_927597, EPI_ISL_927598, EPI_ISL_927599, EPI_ISL_927600, EPI_ISL_927601, EPI_ISL_927602, EPI_ISL_927603, EPI_ISL_927604, EPI_ISL_927605, EPI_ISL_927606, EPI_ISL_927607, EPI_ISL_927608, EPI_ISL_927609, EPI_ISL_927610, EPI_ISL_927611, EPI_ISL_927612, EPI_ISL_927613, EPI_ISL_927614, EPI_ISL_927615, EPI_ISL_927616, EPI_ISL_927617, EPI_ISL_927618, EPI_ISL_927619, EPI_ISL_927620, EPI_ISL_927621, EPI_ISL_927622, EPI_ISL_927623, EPI_ISL_927624, EPI_ISL_927625, EPI_ISL_927626, EPI_ISL_927627, EPI_ISL_927628, EPI_ISL_927629, EPI_ISL_927630, EPI_ISL_927631, EPI_ISL_927632, EPI_ISL_927633, EPI_ISL_927634, EPI_ISL_927635, EPI_ISL_927636, EPI_ISL_927637, EPI_ISL_927638, EPI_ISL_927639, EPI_ISL_927640, EPI_ISL_927641, EPI_ISL_927642, EPI_ISL_927643, EPI_ISL_927644, EPI_ISL_927645, EPI_ISL_927646, EPI_ISL_927647, EPI_ISL_927648, EPI_ISL_927649, EPI_ISL_927650, EPI_ISL_927651, EPI_ISL_927652, EPI_ISL_927653, EPI_ISL_927654, EPI_ISL_927655, EPI_ISL_927656, EPI_ISL_927657, EPI_ISL_927658, EPI_ISL_927659, EPI_ISL_927660, EPI_ISL_927661, EPI_ISL_927662, EPI_ISL_927663, EPI_ISL_927664, EPI_ISL_927665, EPI_ISL_927666, EPI_ISL_927667, EPI_ISL_927668, EPI_ISL_927669, EPI_ISL_927670, EPI_ISL_927671, EPI_ISL_927672, EPI_ISL_927673, EPI_ISL_927674, EPI_ISL_927675, EPI_ISL_927676, EPI_ISL_927677, EPI_ISL_927678, EPI_ISL_927679, EPI_ISL_927680, EPI_ISL_927681, EPI_ISL_927682, EPI_ISL_927683, EPI_ISL_927684, EPI_ISL_927685, EPI_ISL_927686, EPI_ISL_927687, EPI_ISL_927688, EPI_ISL_927689, EPI_ISL_927690, EPI_ISL_927691, EPI_ISL_927692, EPI_ISL_927693, EPI_ISL_927694, EPI_ISL_927695, EPI_ISL_927696, EPI_ISL_927697, EPI_ISL_927698, EPI_ISL_927699, EPI_ISL_927700, EPI_ISL_927701, EPI_ISL_927702, EPI_ISL_927703, EPI_ISL_927704, EPI_ISL_927705, EPI_ISL_927706, EPI_ISL_927707, EPI_ISL_927708, EPI_ISL_927709, EPI_ISL_927710, EPI_ISL_927711, EPI_ISL_927712, EPI_ISL_927713, EPI_ISL_927714, EPI_ISL_927715, EPI_ISL_927716, EPI_ISL_927717, EPI_ISL_927718, EPI_ISL_927719, EPI_ISL_927720, EPI_ISL_927721, EPI_ISL_927722, EPI_ISL_927723, EPI_ISL_927724, EPI_ISL_927725, EPI_ISL_927726, EPI_ISL_927727, EPI_ISL_927728, EPI_ISL_927729, EPI_ISL_927730, EPI_ISL_927731, EPI_ISL_927732, EPI_ISL_927733, EPI_ISL_927734, EPI_ISL_927735, EPI_ISL_927736, EPI_ISL_927737, EPI_ISL_927738, EPI_ISL_927739, EPI_ISL_927740, EPI_ISL_927741, EPI_ISL_927742, EPI_ISL_927743, EPI_ISL_927744, EPI_ISL_927745, EPI_ISL_927746, EPI_ISL_927747, EPI_ISL_927748, EPI_ISL_927749, EPI_ISL_927750, EPI_ISL_927751, EPI_ISL_927752, EPI_ISL_927753, EPI_ISL_927754, EPI_ISL_927755, EPI_ISL_927756, EPI_ISL_927757, EPI_ISL_927758, EPI_ISL_927759, EPI_ISL_927760, EPI_ISL_927761, EPI_ISL_927762, EPI_ISL_927763, EPI_ISL_927764, EPI_ISL_927765, EPI_ISL_927766, EPI_ISL_927767, EPI_ISL_927768, EPI_ISL_927769, EPI_ISL_927770, EPI_ISL_927771, EPI_ISL_927772, EPI_ISL_927773, EPI_ISL_927774, EPI_ISL_927775, EPI_ISL_927776, EPI_ISL_927777, EPI_ISL_927778, EPI_ISL_927779, EPI_ISL_927780, EPI_ISL_927781, EPI_ISL_927782, EPI_ISL_927783, EPI_ISL_927784, EPI_ISL_927785, EPI_ISL_927786, EPI_ISL_927787, EPI_ISL_927788, EPI_ISL_927789, EPI_ISL_927790, EPI_ISL_927791, EPI_ISL_927792, EPI_ISL_927793, EPI_ISL_927794, EPI_ISL_927795, EPI_ISL_927796, EPI_ISL_927797, EPI_ISL_927798, EPI_ISL_927799, EPI_ISL_927800, EPI_ISL_927801, EPI_ISL_927802, EPI_ISL_927803, EPI_ISL_927804, EPI_ISL_927805, EPI_ISL_927806, EPI_ISL_927807, EPI_ISL_927808, EPI_ISL_927809, EPI_ISL_927810, EPI_ISL_927811, EPI_ISL_927812, EPI_ISL_927813, EPI_ISL_927814, EPI_ISL_927815, EPI_ISL_927816, EPI_ISL_927817, EPI_ISL_927818, EPI_ISL_927819, EPI_ISL_927820, EPI_ISL_927821, EPI_ISL_927822, EPI_ISL_927823, EPI_ISL_927824, EPI_ISL_927825, EPI_ISL_927826, EPI_ISL_927827, EPI_ISL_927828, EPI_ISL_927829, EPI_ISL_927830, EPI_ISL_927831, EPI_ISL_927832, EPI_ISL_927833, EPI_ISL_927834, EPI_ISL_927835, EPI_ISL_927836, EPI_ISL_927837, EPI_ISL_927838, EPI_ISL_927839, EPI_ISL_927840, EPI_ISL_927841, EPI_ISL_927842, EPI_ISL_927843, EPI_ISL_927844, EPI_ISL_927845, EPI_ISL_927846, EPI_ISL_927847, EPI_ISL_927848, EPI_ISL_927849, EPI_ISL_927850, EPI_ISL_927851, EPI_ISL_927852, EPI_ISL_927853, EPI_ISL_927854, EPI_ISL_927855, EPI_ISL_927856, EPI_ISL_927857, EPI_ISL_927858, EPI_ISL_927859, EPI_ISL_927860, EPI_ISL_927861, EPI_ISL_927862, EPI_ISL_927863, EPI_ISL_927864, EPI_ISL_927865, EPI_ISL_927866, EPI_ISL_927867, EPI_ISL_927868, EPI_ISL_927869, EPI_ISL_927870, EPI_ISL_927871, EPI_ISL_927872, EPI_ISL_927873, EPI_ISL_927874, EPI_ISL_927875, EPI_ISL_927876, EPI_ISL_927877, EPI_ISL_927878, EPI_ISL_927879, EPI_ISL_927880, EPI_ISL_927881, EPI_ISL_927882, EPI_ISL_927883, EPI_ISL_927884, EPI_ISL_927885, EPI_ISL_927886, EPI_ISL_927887, EPI_ISL_927888, EPI_ISL_927889, EPI_ISL_927890, EPI_ISL_927891, EPI_ISL_927892, EPI_ISL_927893, EPI_ISL_927894, EPI_ISL_927895, EPI_ISL_927896, EPI_ISL_927897, EPI_ISL_927898, EPI_ISL_927899, EPI_ISL_927900, EPI_ISL_927901, EPI_ISL_927902, EPI_ISL_927903, EPI_ISL_927904, EPI_ISL_927905, EPI_ISL_927906, EPI_ISL_927907, EPI_ISL_927908, EPI_ISL_927909, EPI_ISL_927910, EPI_ISL_927911, EPI_ISL_927912, EPI_ISL_927913, EPI_ISL_927914, EPI_ISL_927915, EPI_ISL_927916, EPI_ISL_927917, EPI_ISL_927918, EPI_ISL_927919, EPI_ISL_927920, EPI_ISL_927921, EPI_ISL_927922, EPI_ISL_927923, EPI_ISL_927924, EPI_ISL_927925, EPI_ISL_927926, EPI_ISL_927927, EPI_ISL_927928, EPI_ISL_927929, EPI_ISL_927930, EPI_ISL_927931, EPI_ISL_927932, EPI_ISL_927933, EPI_ISL_927934, EPI_ISL_927935, EPI_ISL_927936, EPI_ISL_927937, EPI_ISL_927938, EPI_ISL_927939, EPI_ISL_927940, EPI_ISL_927941, EPI_ISL_927942, EPI_ISL_927943, EPI_ISL_927944, EPI_ISL_927945, EPI_ISL_927946, EPI_ISL_927947, EPI_ISL_927948, EPI_ISL_927949, EPI_ISL_927950, EPI_ISL_927951, EPI_ISL_927952, EPI_ISL_927953, EPI_ISL_927954, EPI_ISL_927955, EPI_ISL_927956, EPI_ISL_927957, EPI_ISL_927958, EPI_ISL_927959, EPI_ISL_927960, EPI_ISL_927961, EPI_ISL_927962, EPI_ISL_927963, EPI_ISL_927964, EPI_ISL_927965, EPI_ISL_927966, EPI_ISL_927967, EPI_ISL_927968, EPI_ISL_927969, EPI_ISL_927970, EPI_ISL_927971, EPI_ISL_927972, EPI_ISL_927973, EPI_ISL_927974, EPI_ISL_927975, EPI_ISL_927976, EPI_ISL_927977, EPI_ISL_927978, EPI_ISL_927979, EPI_ISL_927980, EPI_ISL_927981, EPI_ISL_927982, EPI_ISL_927983, EPI_ISL_927984, EPI_ISL_927985, EPI_ISL_927986, EPI_ISL_927987, EPI_ISL_927988, EPI_ISL_927989, EPI_ISL_927990, EPI_ISL_927991, EPI_ISL_927992, EPI_ISL_927993, EPI_ISL_927994, EPI_ISL_927995, EPI_ISL_927996, EPI_ISL_927997, EPI_ISL_927998, EPI_ISL_927999, EPI_ISL_928000, EPI_ISL_928001, EPI_ISL_928002, EPI_ISL_928003, EPI_ISL_928004, EPI_ISL_928005, EPI_ISL_928006, EPI_ISL_928007, EPI_ISL_928008, EPI_ISL_928009, EPI_ISL_928010, EPI_ISL_928011, EPI_ISL_928012, EPI_ISL_928013, EPI_ISL_928014, EPI_ISL_928015, EPI_ISL_928016, EPI_ISL_928017, EPI_ISL_928018, EPI_ISL_928019, EPI_ISL_928020, EPI_ISL_928021, EPI_ISL_928022, EPI_ISL_928023, EPI_ISL_928024, EPI_ISL_928025, EPI_ISL_928026, EPI_ISL_928027, EPI_ISL_928028, EPI_ISL_928029, EPI_ISL_928030, EPI_ISL_928031, EPI_ISL_928032, EPI_ISL_928033, EPI_ISL_928034, EPI_ISL_928035, EPI_ISL_928036, EPI_ISL_928037, EPI_ISL_928038, EPI_ISL_928039, EPI_ISL_928040, EPI_ISL_928041, EPI_ISL_928042, EPI_ISL_928043, EPI_ISL_928044, EPI_ISL_928045, EPI_ISL_928046, EPI_ISL_928047, EPI_ISL_928048, EPI_ISL_928049, EPI_ISL_928050, EPI_ISL_928051, EPI_ISL_928052, EPI_ISL_928053, EPI_ISL_928054, EPI_ISL_928055, EPI_ISL_928056, EPI_ISL_928057, EPI_ISL_928058, EPI_ISL_928059, EPI_ISL_928060, EPI_ISL_928061, EPI_ISL_928062, EPI_ISL_928063, EPI_ISL_928064, EPI_ISL_928065, EPI_ISL_928066, EPI_ISL_928067, EPI_ISL_928068, EPI_ISL_928069, EPI_ISL_928070, EPI_ISL_928071, EPI_ISL_928072, EPI_ISL_928073, EPI_ISL_928074, EPI_ISL_928075, EPI_ISL_928076, EPI_ISL_928077, EPI_ISL_928078, EPI_ISL_928079, EPI_ISL_928080, EPI_ISL_928081, EPI_ISL_928082, EPI_ISL_928083, EPI_ISL_928084, EPI_ISL_928085, EPI_ISL_928086, EPI_ISL_928087, EPI_ISL_928088, EPI_ISL_928089, EPI_ISL_928090, EPI_ISL_928091, EPI_ISL_928092, EPI_ISL_928093, EPI_ISL_928094, EPI_ISL_928095, EPI_ISL_928096, EPI_ISL_928097, EPI_ISL_928098, EPI_ISL_928099, EPI_ISL_928100, EPI_ISL_928101, EPI_ISL_928102, EPI_ISL_928103, EPI_ISL_928104, EPI_ISL_928105, EPI_ISL_928106, EPI_ISL_928107, EPI_ISL_928108, EPI_ISL_928109, EPI_ISL_928110, EPI_ISL_928111, EPI_ISL_928112, EPI_ISL_928113, EPI_ISL_928114, EPI_ISL_928115, EPI_ISL_928116, EPI_ISL_928117, EPI_ISL_928118, EPI_ISL_928119, EPI_ISL_928120, EPI_ISL_928121, EPI_ISL_928122, EPI_ISL_928123, EPI_ISL_928124, EPI_ISL_928125, EPI_ISL_928126, EPI_ISL_928127, EPI_ISL_928128, EPI_ISL_928129, EPI_ISL_928130, EPI_ISL_928131, EPI_ISL_928132, EPI_ISL_928133, EPI_ISL_928134, EPI_ISL_928135, EPI_ISL_928136, EPI_ISL_928137, EPI_ISL_928138, EPI_ISL_928139, EPI_ISL_928140, EPI_ISL_928141, EPI_ISL_928142, EPI_ISL_928143, EPI_ISL_928144, EPI_ISL_928145, EPI_ISL_928146, EPI_ISL_928147, EPI_ISL_928148, EPI_ISL_928149, EPI_ISL_928150, EPI_ISL_928151, EPI_ISL_928152, EPI_ISL_928153, EPI_ISL_928154, EPI_ISL_928155, EPI_ISL_928156, EPI_ISL_928157, EPI_ISL_928158, EPI_ISL_928159, EPI_ISL_928160, EPI_ISL_928161, EPI_ISL_928162, EPI_ISL_928163, EPI_ISL_928164, EPI_ISL_928165, EPI_ISL_928166, EPI_ISL_928167, EPI_ISL_928168, EPI_ISL_928169, EPI_ISL_928170, EPI_ISL_928171, EPI_ISL_928172, EPI_ISL_928173, EPI_ISL_928174, EPI_ISL_928175, EPI_ISL_928176, EPI_ISL_928177, EPI_ISL_928178, EPI_ISL_928179, EPI_ISL_928180, EPI_ISL_928181, EPI_ISL_928182, EPI_ISL_928183, EPI_ISL_928184, EPI_ISL_928185, EPI_ISL_928186, EPI_ISL_928187, EPI_ISL_928188, EPI_ISL_928189, EPI_ISL_928190, EPI_ISL_928191, EPI_ISL_928192, EPI_ISL_928193, EPI_ISL_928194, EPI_ISL_928195, EPI_ISL_928196, EPI_ISL_928197, EPI_ISL_928198, EPI_ISL_928199, EPI_ISL_928200, EPI_ISL_928201, EPI_ISL_928202, EPI_ISL_928203, EPI_ISL_928204, EPI_ISL_928205, EPI_ISL_928206, EPI_ISL_928207, EPI_ISL_928208, EPI_ISL_928209, EPI_ISL_928210, EPI_ISL_928211, EPI_ISL_928212, EPI_ISL_928213, EPI_ISL_928214, EPI_ISL_928215, EPI_ISL_928216, EPI_ISL_928217, EPI_ISL_928218, EPI_ISL_928219, EPI_ISL_928220, EPI_ISL_928221, EPI_ISL_928222, EPI_ISL_928223, EPI_ISL_928224, EPI_ISL_928225, EPI_ISL_928226, EPI_ISL_928227, EPI_ISL_928228, EPI_ISL_928229, EPI_ISL_928230, EPI_ISL_928231, EPI_ISL_928232, EPI_ISL_928233, EPI_ISL_928234, EPI_ISL_928235, EPI_ISL_928236, EPI_ISL_928237, EPI_ISL_928238, EPI_ISL_928239, EPI_ISL_928240, EPI_ISL_928241, EPI_ISL_928242, EPI_ISL_928243, EPI_ISL_928244, EPI_ISL_928245, EPI_ISL_928246, EPI_ISL_928247, EPI_ISL_928248, EPI_ISL_928249, EPI_ISL_928250, EPI_ISL_928251, EPI_ISL_928252, EPI_ISL_928253, EPI_ISL_928254, EPI_ISL_928255, EPI_ISL_928256, EPI_ISL_928257, EPI_ISL_928258, EPI_ISL_928259, EPI_ISL_928260, EPI_ISL_928261, EPI_ISL_928262, EPI_ISL_928263, EPI_ISL_928264, EPI_ISL_928265, EPI_ISL_928266, EPI_ISL_928267, EPI_ISL_928268, EPI_ISL_928269, EPI_ISL_928270, EPI_ISL_928271, EPI_ISL_928272, EPI_ISL_928273, EPI_ISL_928274, EPI_ISL_928275, EPI_ISL_928276, EPI_ISL_928277, EPI_ISL_928278, EPI_ISL_928279, EPI_ISL_928280, EPI_ISL_928281, EPI_ISL_928282, EPI_ISL_928283, EPI_ISL_928284, EPI_ISL_928285, EPI_ISL_928286, EPI_ISL_928287, EPI_ISL_928288, EPI_ISL_928289, EPI_ISL_928290, EPI_ISL_928291, EPI_ISL_928292, EPI_ISL_928293, EPI_ISL_928294, EPI_ISL_928295, EPI_ISL_928296, EPI_ISL_928297, EPI_ISL_928298, EPI_ISL_928299, EPI_ISL_928300, EPI_ISL_928301, EPI_ISL_928302, EPI_ISL_928303, EPI_ISL_928304, EPI_ISL_928305, EPI_ISL_928306, EPI_ISL_928307, EPI_ISL_928308, EPI_ISL_928309, EPI_ISL_928310, EPI_ISL_928311, EPI_ISL_928312, EPI_ISL_928313, EPI_ISL_928314, EPI_ISL_928315, EPI_ISL_928316, EPI_ISL_928317, EPI_ISL_928318, EPI_ISL_928319, EPI_ISL_928320, EPI_ISL_928321, EPI_ISL_928322, EPI_ISL_928323, EPI_ISL_928324, EPI_ISL_928325, EPI_ISL_928326, EPI_ISL_928327, EPI_ISL_928328, EPI_ISL_928329, EPI_ISL_928330, EPI_ISL_928331, EPI_ISL_928332, EPI_ISL_928333, EPI_ISL_928334, EPI_ISL_928335, EPI_ISL_928336, EPI_ISL_928337, EPI_ISL_928338, EPI_ISL_928339, EPI_ISL_928340, EPI_ISL_928341, EPI_ISL_928342, EPI_ISL_928343, EPI_ISL_928344, EPI_ISL_928345, EPI_ISL_928346, EPI_ISL_928347, EPI_ISL_928348, EPI_ISL_928349, EPI_ISL_928350, EPI_ISL_928351, EPI_ISL_928352, EPI_ISL_928353, EPI_ISL_928354, EPI_ISL_928355, EPI_ISL_928356, EPI_ISL_928357, EPI_ISL_928358, EPI_ISL_928359, EPI_ISL_928360, EPI_ISL_928361, EPI_ISL_928362, EPI_ISL_928363, EPI_ISL_928364, EPI_ISL_928365, EPI_ISL_928366, EPI_ISL_928367, EPI_ISL_928368, EPI_ISL_928369, EPI_ISL_928370, EPI_ISL_928371, EPI_ISL_928372, EPI_ISL_928373, EPI_ISL_928374, EPI_ISL_928375, EPI_ISL_928376, EPI_ISL_928377, EPI_ISL_928378, EPI_ISL_928379, EPI_ISL_928380, EPI_ISL_928381, EPI_ISL_928382, EPI_ISL_928383, EPI_ISL_928384, EPI_ISL_928385, EPI_ISL_928386, EPI_ISL_928387, EPI_ISL_928388, EPI_ISL_928389, EPI_ISL_928390, EPI_ISL_928391, EPI_ISL_928392, EPI_ISL_928393, EPI_ISL_928394, EPI_ISL_928395, EPI_ISL_928396, EPI_ISL_928397, EPI_ISL_928398, EPI_ISL_928399, EPI_ISL_928400, EPI_ISL_928401, EPI_ISL_928402, EPI_ISL_928403, EPI_ISL_928404, EPI_ISL_928405, EPI_ISL_928406, EPI_ISL_928407, EPI_ISL_928408, EPI_ISL_928409, EPI_ISL_928410, EPI_ISL_928411, EPI_ISL_928412, EPI_ISL_928413, EPI_ISL_928414, EPI_ISL_928415, EPI_ISL_928416, EPI_ISL_928417, EPI_ISL_928418, EPI_ISL_928419, EPI_ISL_928420, EPI_ISL_928421, EPI_ISL_928422, EPI_ISL_928423, EPI_ISL_928424, EPI_ISL_928425, EPI_ISL_928426, EPI_ISL_928427, EPI_ISL_928428, EPI_ISL_928429, EPI_ISL_928430, EPI_ISL_928431, EPI_ISL_928432, EPI_ISL_928433, EPI_ISL_928434, EPI_ISL_928435, EPI_ISL_928436, EPI_ISL_928437, EPI_ISL_928438, EPI_ISL_928439, EPI_ISL_928440, EPI_ISL_928441, EPI_ISL_928442, EPI_ISL_928443, EPI_ISL_928444, EPI_ISL_928445, EPI_ISL_928446, EPI_ISL_928447, EPI_ISL_928448, EPI_ISL_928449, EPI_ISL_928450, EPI_ISL_928451, EPI_ISL_928452, EPI_ISL_928453, EPI_ISL_928454, EPI_ISL_928455, EPI_ISL_928456, EPI_ISL_928457, EPI_ISL_928458, EPI_ISL_928459, EPI_ISL_928460, EPI_ISL_928461, EPI_ISL_928462, EPI_ISL_928463, EPI_ISL_928464, EPI_ISL_928465, EPI_ISL_928466, EPI_ISL_928467, EPI_ISL_928468, EPI_ISL_928469, EPI_ISL_928470, EPI_ISL_928471, EPI_ISL_928472, EPI_ISL_928473, EPI_ISL_928474, EPI_ISL_928475, EPI_ISL_928476, EPI_ISL_928477, EPI_ISL_928478, EPI_ISL_928479, EPI_ISL_928480, EPI_ISL_928481, EPI_ISL_928482, EPI_ISL_928483, EPI_ISL_928484, EPI_ISL_928485, EPI_ISL_928486, EPI_ISL_928487, EPI_ISL_928488, EPI_ISL_928489, EPI_ISL_928490, EPI_ISL_928491, EPI_ISL_928492, EPI_ISL_928493, EPI_ISL_928494, EPI_ISL_928495, EPI_ISL_928496, EPI_ISL_928497, EPI_ISL_928498, EPI_ISL_928499, EPI_ISL_928500, EPI_ISL_928501, EPI_ISL_928502, EPI_ISL_928503, EPI_ISL_928504, EPI_ISL_928505, EPI_ISL_928506, EPI_ISL_928507, EPI_ISL_928508, EPI_ISL_928509, EPI_ISL_928510, EPI_ISL_928511, EPI_ISL_928512, EPI_ISL_928513, EPI_ISL_928514, EPI_ISL_928515, EPI_ISL_928516, EPI_ISL_928517, EPI_ISL_928518, EPI_ISL_928519, EPI_ISL_928520, EPI_ISL_928521, EPI_ISL_928522, EPI_ISL_928523, EPI_ISL_928524, EPI_ISL_928525, EPI_ISL_928526, EPI_ISL_928527, EPI_ISL_928528, EPI_ISL_928529, EPI_ISL_928530, EPI_ISL_928531, EPI_ISL_928532, EPI_ISL_928533, EPI_ISL_928534, EPI_ISL_928535, EPI_ISL_928536, EPI_ISL_928537, EPI_ISL_928538, EPI_ISL_928539, EPI_ISL_928540, EPI_ISL_928541, EPI_ISL_928542, EPI_ISL_928543, EPI_ISL_928544, EPI_ISL_928545, EPI_ISL_928546, EPI_ISL_928547, EPI_ISL_928548, EPI_ISL_928549, EPI_ISL_928550, EPI_ISL_928551, EPI_ISL_928552, EPI_ISL_928553, EPI_ISL_928554, EPI_ISL_928555, EPI_ISL_928556, EPI_ISL_928557, EPI_ISL_928558, EPI_ISL_928559, EPI_ISL_928560, EPI_ISL_928561, EPI_ISL_928562, EPI_ISL_928563, EPI_ISL_928564, EPI_ISL_928565, EPI_ISL_928566, EPI_ISL_928567, EPI_ISL_928568, EPI_ISL_928569, EPI_ISL_928570, EPI_ISL_928571, EPI_ISL_928572, EPI_ISL_928573, EPI_ISL_928574, EPI_ISL_928575, EPI_ISL_928576, EPI_ISL_928577, EPI_ISL_928578, EPI_ISL_928579, EPI_ISL_928580, EPI_ISL_928581, EPI_ISL_928582, EPI_ISL_928583, EPI_ISL_928584, EPI_ISL_928585, EPI_ISL_928586, EPI_ISL_928587, EPI_ISL_928588, EPI_ISL_928589, EPI_ISL_928590, EPI_ISL_928591, EPI_ISL_928592, EPI_ISL_928593, EPI_ISL_928594, EPI_ISL_928595, EPI_ISL_928596, EPI_ISL_928597, EPI_ISL_928598, EPI_ISL_928599, EPI_ISL_928600, EPI_ISL_928601, EPI_ISL_928602, EPI_ISL_928603, EPI_ISL_928604, EPI_ISL_928605, EPI_ISL_928606, EPI_ISL_928607, EPI_ISL_928608, EPI_ISL_928609, EPI_ISL_928610, EPI_ISL_928611, EPI_ISL_928612, EPI_ISL_928613, EPI_ISL_928614, EPI_ISL_928615, EPI_ISL_928616, EPI_ISL_928617, EPI_ISL_928618, EPI_ISL_928619, EPI_ISL_928620, EPI_ISL_928621, EPI_ISL_928622, EPI_ISL_928623, EPI_ISL_928624, EPI_ISL_928625, EPI_ISL_928626, EPI_ISL_928627, EPI_ISL_928628, EPI_ISL_928629, EPI_ISL_928630, EPI_ISL_928631, EPI_ISL_928632, EPI_ISL_928633, EPI_ISL_928634, EPI_ISL_928635, EPI_ISL_928636, EPI_ISL_928637, EPI_ISL_928638, EPI_ISL_928639, EPI_ISL_928640, EPI_ISL_928641, EPI_ISL_928642, EPI_ISL_928643, EPI_ISL_928644, EPI_ISL_928645, EPI_ISL_928646, EPI_ISL_928647, EPI_ISL_928648, EPI_ISL_928649, EPI_ISL_928650, EPI_ISL_928651, EPI_ISL_928652, EPI_ISL_928653, EPI_ISL_928654, EPI_ISL_928655, EPI_ISL_928656, EPI_ISL_928657, EPI_ISL_928658, EPI_ISL_928659, EPI_ISL_928660, EPI_ISL_928661, EPI_ISL_928662, EPI_ISL_928663, EPI_ISL_928664, EPI_ISL_928665, EPI_ISL_928666, EPI_ISL_928667, EPI_ISL_928668, EPI_ISL_928669, EPI_ISL_928670, EPI_ISL_928671, EPI_ISL_928672, EPI_ISL_928673, EPI_ISL_928674, EPI_ISL_928675, EPI_ISL_928676, EPI_ISL_928677, EPI_ISL_928678, EPI_ISL_928679, EPI_ISL_928680, EPI_ISL_928681, EPI_ISL_928682, EPI_ISL_928683, EPI_ISL_928684, EPI_ISL_928685, EPI_ISL_928686, EPI_ISL_928687, EPI_ISL_928688, EPI_ISL_928689, EPI_ISL_928690, EPI_ISL_928691, EPI_ISL_928692, EPI_ISL_928693, EPI_ISL_928694, EPI_ISL_928695, EPI_ISL_928696, EPI_ISL_928697, EPI_ISL_928698, EPI_ISL_928699, EPI_ISL_928700, EPI_ISL_928701, EPI_ISL_928702, EPI_ISL_928703, EPI_ISL_928704, EPI_ISL_928705, EPI_ISL_928706, EPI_ISL_928707, EPI_ISL_928708, EPI_ISL_928709, EPI_ISL_928710, EPI_ISL_928711, EPI_ISL_928712, EPI_ISL_928713, EPI_ISL_928714, EPI_ISL_928715, EPI_ISL_928716, EPI_ISL_928717, EPI_ISL_928718, EPI_ISL_928719, EPI_ISL_928720, EPI_ISL_928721, EPI_ISL_928722, EPI_ISL_928723, EPI_ISL_928724, EPI_ISL_928725, EPI_ISL_928726, EPI_ISL_928727, EPI_ISL_928728, EPI_ISL_928729, EPI_ISL_928730, EPI_ISL_928731, EPI_ISL_928732, EPI_ISL_928733, EPI_ISL_928734, EPI_ISL_928735, EPI_ISL_928736, EPI_ISL_928737, EPI_ISL_928738, EPI_ISL_928739, EPI_ISL_928740, EPI_ISL_928741, EPI_ISL_928742, EPI_ISL_928743, EPI_ISL_928744, EPI_ISL_928745, EPI_ISL_928746, EPI_ISL_928747, EPI_ISL_928748, EPI_ISL_928749, EPI_ISL_928750, EPI_ISL_928751, EPI_ISL_928752, EPI_ISL_928753, EPI_ISL_928754, EPI_ISL_928755, EPI_ISL_928756, EPI_ISL_928757, EPI_ISL_928758, EPI_ISL_928759, EPI_ISL_928760, EPI_ISL_928761, EPI_ISL_928762, EPI_ISL_928763, EPI_ISL_928764, EPI_ISL_928765, EPI_ISL_928766, EPI_ISL_928767, EPI_ISL_928768, EPI_ISL_928769, EPI_ISL_928770, EPI_ISL_928771, EPI_ISL_928772, EPI_ISL_928773, EPI_ISL_928774, EPI_ISL_928775, EPI_ISL_928776, EPI_ISL_928777, EPI_ISL_928778, EPI_ISL_928779, EPI_ISL_928780, EPI_ISL_928781, EPI_ISL_928782, EPI_ISL_928783, EPI_ISL_928784, EPI_ISL_928785, EPI_ISL_928786, EPI_ISL_928787, EPI_ISL_928788, EPI_ISL_928789, EPI_ISL_928790, EPI_ISL_928791, EPI_ISL_928792, EPI_ISL_928793, EPI_ISL_928794, EPI_ISL_928795, EPI_ISL_928796, EPI_ISL_928797, EPI_ISL_928798, EPI_ISL_928799, EPI_ISL_928800, EPI_ISL_928801, EPI_ISL_928802, EPI_ISL_928803, EPI_ISL_928804, EPI_ISL_928805, EPI_ISL_928806, EPI_ISL_928807, EPI_ISL_928808, EPI_ISL_928809, EPI_ISL_928810, EPI_ISL_928811, EPI_ISL_928812, EPI_ISL_928813, EPI_ISL_928814, EPI_ISL_928815, EPI_ISL_928816, EPI_ISL_928817, EPI_ISL_928818, EPI_ISL_928819, EPI_ISL_928820, EPI_ISL_928821, EPI_ISL_928822, EPI_ISL_928823, EPI_ISL_928824, EPI_ISL_928825, EPI_ISL_928826, EPI_ISL_928827, EPI_ISL_928828, EPI_ISL_928829, EPI_ISL_928830, EPI_ISL_928831, EPI_ISL_928832, EPI_ISL_928833, EPI_ISL_928834, EPI_ISL_928835, EPI_ISL_928836, EPI_ISL_928837, EPI_ISL_928838, EPI_ISL_928839, EPI_ISL_928840, EPI_ISL_928841, EPI_ISL_928842, EPI_ISL_928843, EPI_ISL_928844, EPI_ISL_928845, EPI_ISL_928846, EPI_ISL_928847, EPI_ISL_928848, EPI_ISL_928849, EPI_ISL_928850, EPI_ISL_928851, EPI_ISL_928852, EPI_ISL_928853, EPI_ISL_928854, EPI_ISL_928855, EPI_ISL_928856, EPI_ISL_928857, EPI_ISL_928858, EPI_ISL_928859, EPI_ISL_928860, EPI_ISL_928861, EPI_ISL_928862, EPI_ISL_928863, EPI_ISL_928864, EPI_ISL_928865, EPI_ISL_928866, EPI_ISL_928867, EPI_ISL_928868, EPI_ISL_928869, EPI_ISL_928870, EPI_ISL_928871, EPI_ISL_928872, EPI_ISL_928873, EPI_ISL_928874, EPI_ISL_928875, EPI_ISL_928876, EPI_ISL_928877, EPI_ISL_928878, EPI_ISL_928879, EPI_ISL_928880, EPI_ISL_928881, EPI_ISL_928882, EPI_ISL_928883, EPI_ISL_928884, EPI_ISL_928885, EPI_ISL_928886, EPI_ISL_928887, EPI_ISL_928888, EPI_ISL_928889, EPI_ISL_928890, EPI_ISL_928891, EPI_ISL_928892, EPI_ISL_928893, EPI_ISL_928894, EPI_ISL_928895, EPI_ISL_928896, EPI_ISL_928897, EPI_ISL_928898, EPI_ISL_928899, EPI_ISL_928900, EPI_ISL_928901, EPI_ISL_928902, EPI_ISL_928903, EPI_ISL_928904, EPI_ISL_928905, EPI_ISL_928906, EPI_ISL_928907, EPI_ISL_928908, EPI_ISL_928909, EPI_ISL_928910, EPI_ISL_928911, EPI_ISL_928912, EPI_ISL_928913, EPI_ISL_928914, EPI_ISL_928915, EPI_ISL_928916, EPI_ISL_928917, EPI_ISL_928918, EPI_ISL_928919, EPI_ISL_928920, EPI_ISL_928921, EPI_ISL_928922, EPI_ISL_928923, EPI_ISL_928924, EPI_ISL_928925, EPI_ISL_928926, EPI_ISL_928927, EPI_ISL_928928, EPI_ISL_928929, EPI_ISL_928930, EPI_ISL_928931, EPI_ISL_928932, EPI_ISL_928933, EPI_ISL_928934, EPI_ISL_928935, EPI_ISL_928936, EPI_ISL_928937, EPI_ISL_928938, EPI_ISL_928939, EPI_ISL_928940, EPI_ISL_928941, EPI_ISL_928942, EPI_ISL_928943, EPI_ISL_928944, EPI_ISL_928945, EPI_ISL_928946, EPI_ISL_928947, EPI_ISL_928948, EPI_ISL_928949, EPI_ISL_928950, EPI_ISL_928951, EPI_ISL_928952, EPI_ISL_928953, EPI_ISL_928954, EPI_ISL_928955, EPI_ISL_928956, EPI_ISL_928957, EPI_ISL_928958, EPI_ISL_928959, EPI_ISL_928960, EPI_ISL_928961, EPI_ISL_928962, EPI_ISL_928963, EPI_ISL_928964, EPI_ISL_928965, EPI_ISL_928966, EPI_ISL_928967, EPI_ISL_928968, EPI_ISL_928969, EPI_ISL_928970, EPI_ISL_928971, EPI_ISL_928972, EPI_ISL_928973, EPI_ISL_928974, EPI_ISL_928975, EPI_ISL_928976, EPI_ISL_928977, EPI_ISL_928978, EPI_ISL_928979, EPI_ISL_928980, EPI_ISL_928981, EPI_ISL_928982, EPI_ISL_928983, EPI_ISL_928984, EPI_ISL_928985, EPI_ISL_928986, EPI_ISL_928987, EPI_ISL_928988, EPI_ISL_928989, EPI_ISL_928990, EPI_ISL_928991, EPI_ISL_928992, EPI_ISL_928993, EPI_ISL_928994, EPI_ISL_928995, EPI_ISL_928996, EPI_ISL_928997, EPI_ISL_928998, EPI_ISL_928999, EPI_ISL_929000, EPI_ISL_929001, EPI_ISL_929002, EPI_ISL_929003, EPI_ISL_929004, EPI_ISL_929005, EPI_ISL_929006, EPI_ISL_929007, EPI_ISL_929008, EPI_ISL_929009, EPI_ISL_929010, EPI_ISL_929011, EPI_ISL_929012, EPI_ISL_929013, EPI_ISL_929014, EPI_ISL_929015, EPI_ISL_929016, EPI_ISL_929017, EPI_ISL_929018, EPI_ISL_929019, EPI_ISL_929020, EPI_ISL_929021, EPI_ISL_929022, EPI_ISL_929023, EPI_ISL_929024, EPI_ISL_929025, EPI_ISL_929026, EPI_ISL_929027, EPI_ISL_929028, EPI_ISL_929029, EPI_ISL_929030, EPI_ISL_929031, EPI_ISL_929032, EPI_ISL_929033, EPI_ISL_929034, EPI_ISL_929035, EPI_ISL_929036, EPI_ISL_929037, EPI_ISL_929038, EPI_ISL_929039, EPI_ISL_929040, EPI_ISL_929041, EPI_ISL_929042, EPI_ISL_929043, EPI_ISL_929044, EPI_ISL_929045, EPI_ISL_929046, EPI_ISL_929047, EPI_ISL_929048, EPI_ISL_929049, EPI_ISL_929050, EPI_ISL_929051, EPI_ISL_929052, EPI_ISL_929053, EPI_ISL_929054, EPI_ISL_929055, EPI_ISL_929056, EPI_ISL_929057, EPI_ISL_929058, EPI_ISL_929059, EPI_ISL_929060, EPI_ISL_929061, EPI_ISL_929062, EPI_ISL_929063, EPI_ISL_929064, EPI_ISL_929065, EPI_ISL_929066, EPI_ISL_929067, EPI_ISL_929068, EPI_ISL_929069, EPI_ISL_929070, EPI_ISL_929071, EPI_ISL_929072, EPI_ISL_929073, EPI_ISL_929074, EPI_ISL_929075, EPI_ISL_929076, EPI_ISL_929077, EPI_ISL_929078, EPI_ISL_929079, EPI_ISL_929080, EPI_ISL_929081, EPI_ISL_929082, EPI_ISL_929083, EPI_ISL_929084, EPI_ISL_929085, EPI_ISL_929086, EPI_ISL_929087, EPI_ISL_929088, EPI_ISL_929089, EPI_ISL_929090, EPI_ISL_929091, EPI_ISL_929092, EPI_ISL_929093, EPI_ISL_929094, EPI_ISL_929095, EPI_ISL_929096, EPI_ISL_929097, EPI_ISL_929098, EPI_ISL_929099, EPI_ISL_929100, EPI_ISL_929101, EPI_ISL_929102, EPI_ISL_929103, EPI_ISL_929104, EPI_ISL_929105, EPI_ISL_929106, EPI_ISL_929107, EPI_ISL_929108, EPI_ISL_929109, EPI_ISL_929110, EPI_ISL_929111, EPI_ISL_929112, EPI_ISL_929113, EPI_ISL_929114, EPI_ISL_929115, EPI_ISL_929116, EPI_ISL_929117, EPI_ISL_929118, EPI_ISL_929119, EPI_ISL_929120, EPI_ISL_929121, EPI_ISL_929122, EPI_ISL_929123, EPI_ISL_929124, EPI_ISL_929125, EPI_ISL_929126, EPI_ISL_929127, EPI_ISL_929128, EPI_ISL_929129, EPI_ISL_929130, EPI_ISL_929131, EPI_ISL_929132, EPI_ISL_929133, EPI_ISL_929134, EPI_ISL_929135, EPI_ISL_929136, EPI_ISL_929137, EPI_ISL_929138, EPI_ISL_929139, EPI_ISL_929140, EPI_ISL_929141, EPI_ISL_929142, EPI_ISL_929143, EPI_ISL_929144, EPI_ISL_929145, EPI_ISL_929146, EPI_ISL_929147, EPI_ISL_929148, EPI_ISL_929149, EPI_ISL_929150, EPI_ISL_929151, EPI_ISL_929152, EPI_ISL_929153, EPI_ISL_929154, EPI_ISL_929155, EPI_ISL_929156, EPI_ISL_929157, EPI_ISL_929158, EPI_ISL_929159, EPI_ISL_929160, EPI_ISL_929161, EPI_ISL_929162, EPI_ISL_929163, EPI_ISL_929164, EPI_ISL_929165, EPI_ISL_929166, EPI_ISL_929167, EPI_ISL_929168, EPI_ISL_929169, EPI_ISL_929170, EPI_ISL_929171, EPI_ISL_929172, EPI_ISL_929173, EPI_ISL_929174, EPI_ISL_929175, EPI_ISL_929176, EPI_ISL_929177, EPI_ISL_929178, EPI_ISL_929179, EPI_ISL_929180, EPI_ISL_929181, EPI_ISL_929182, EPI_ISL_929183, EPI_ISL_929184, EPI_ISL_929185, EPI_ISL_929186, EPI_ISL_929187, EPI_ISL_929188, EPI_ISL_929189, EPI_ISL_929190, EPI_ISL_929191, EPI_ISL_929192, EPI_ISL_929193, EPI_ISL_929194, EPI_ISL_929195, EPI_ISL_929196, EPI_ISL_929197, EPI_ISL_929198, EPI_ISL_929199, EPI_ISL_929200, EPI_ISL_929201, EPI_ISL_929202, EPI_ISL_929203, EPI_ISL_929204, EPI_ISL_929205, EPI_ISL_929206, EPI_ISL_929207, EPI_ISL_929208, EPI_ISL_929209, EPI_ISL_929210, EPI_ISL_929211, EPI_ISL_929212, EPI_ISL_929213, EPI_ISL_929214, EPI_ISL_929215, EPI_ISL_929216, EPI_ISL_929217, EPI_ISL_929218, EPI_ISL_929219, EPI_ISL_929220, EPI_ISL_929221, EPI_ISL_929222, EPI_ISL_929223, EPI_ISL_929224, EPI_ISL_929225, EPI_ISL_929226, EPI_ISL_929227, EPI_ISL_929228, EPI_ISL_929229, EPI_ISL_929230, EPI_ISL_929231, EPI_ISL_929232, EPI_ISL_929233, EPI_ISL_929234, EPI_ISL_929235, EPI_ISL_929236, EPI_ISL_929237, EPI_ISL_929238, EPI_ISL_929239, EPI_ISL_929240, EPI_ISL_929241, EPI_ISL_929242, EPI_ISL_929243, EPI_ISL_929244, EPI_ISL_929245, EPI_ISL_929246, EPI_ISL_929247, EPI_ISL_929248, EPI_ISL_929249, EPI_ISL_929250, EPI_ISL_929251, EPI_ISL_929252, EPI_ISL_929253, EPI_ISL_929254, EPI_ISL_929255, EPI_ISL_929256, EPI_ISL_929257, EPI_ISL_929258, EPI_ISL_929259, EPI_ISL_929260, EPI_ISL_929261, EPI_ISL_929262, EPI_ISL_929263, EPI_ISL_929264, EPI_ISL_929265, EPI_ISL_929266, EPI_ISL_929267, EPI_ISL_929268, EPI_ISL_929269, EPI_ISL_929270, EPI_ISL_929271, EPI_ISL_929272, EPI_ISL_929273, EPI_ISL_929274, EPI_ISL_929275, EPI_ISL_929276, EPI_ISL_929277, EPI_ISL_929278, EPI_ISL_929279, EPI_ISL_929280, EPI_ISL_929281, EPI_ISL_929282, EPI_ISL_929283, EPI_ISL_929284, EPI_ISL_929285, EPI_ISL_929286, EPI_ISL_929287, EPI_ISL_929288, EPI_ISL_929289, EPI_ISL_929290, EPI_ISL_929291, EPI_ISL_929292, EPI_ISL_929293, EPI_ISL_929294, EPI_ISL_929295, EPI_ISL_929296, EPI_ISL_929297, EPI_ISL_929298, EPI_ISL_929299, EPI_ISL_929300, EPI_ISL_929301, EPI_ISL_929302, EPI_ISL_929303, EPI_ISL_929304, EPI_ISL_929305, EPI_ISL_929306, EPI_ISL_929307, EPI_ISL_929308, EPI_ISL_929309, EPI_ISL_929310, EPI_ISL_929311, EPI_ISL_929312, EPI_ISL_929313, EPI_ISL_929314, EPI_ISL_929315, EPI_ISL_929316, EPI_ISL_929317, EPI_ISL_929318, EPI_ISL_929319, EPI_ISL_929320, EPI_ISL_929321, EPI_ISL_929322, EPI_ISL_929323, EPI_ISL_929324, EPI_ISL_929325, EPI_ISL_929326, EPI_ISL_929327, EPI_ISL_929328, EPI_ISL_929329, EPI_ISL_929330, EPI_ISL_929331, EPI_ISL_929332, EPI_ISL_929333, EPI_ISL_929334, EPI_ISL_929335, EPI_ISL_929336, EPI_ISL_929337, EPI_ISL_929338, EPI_ISL_929339, EPI_ISL_929340, EPI_ISL_929341, EPI_ISL_929342, EPI_ISL_929343, EPI_ISL_929344, EPI_ISL_929345, EPI_ISL_929346, EPI_ISL_929347, EPI_ISL_929348, EPI_ISL_929349, EPI_ISL_929350, EPI_ISL_929351, EPI_ISL_929352, EPI_ISL_929353, EPI_ISL_929354, EPI_ISL_929355, EPI_ISL_929356, EPI_ISL_929357, EPI_ISL_929358, EPI_ISL_929359, EPI_ISL_929360, EPI_ISL_929361, EPI_ISL_929362, EPI_ISL_929363, EPI_ISL_929364, EPI_ISL_929365, EPI_ISL_929366, EPI_ISL_929367, EPI_ISL_929368, EPI_ISL_929369, EPI_ISL_929370, EPI_ISL_929371, EPI_ISL_929372, EPI_ISL_929373, EPI_ISL_929374, EPI_ISL_929375, EPI_ISL_929376, EPI_ISL_929377, EPI_ISL_929378, EPI_ISL_929379, EPI_ISL_929380, EPI_ISL_929381, EPI_ISL_929382, EPI_ISL_929383, EPI_ISL_929384, EPI_ISL_929385, EPI_ISL_929386, EPI_ISL_929387, EPI_ISL_929388, EPI_ISL_929389, EPI_ISL_929390, EPI_ISL_929391, EPI_ISL_929392, EPI_ISL_929393, EPI_ISL_929394, EPI_ISL_929395, EPI_ISL_929396, EPI_ISL_929397, EPI_ISL_929398, EPI_ISL_929399, EPI_ISL_929400, EPI_ISL_929401, EPI_ISL_929402, EPI_ISL_929403, EPI_ISL_929404, EPI_ISL_929405, EPI_ISL_929406, EPI_ISL_929407, EPI_ISL_929408, EPI_ISL_929409, EPI_ISL_929410, EPI_ISL_929411, EPI_ISL_929412, EPI_ISL_929413, EPI_ISL_929414, EPI_ISL_929415, EPI_ISL_929416, EPI_ISL_929417, EPI_ISL_929418, EPI_ISL_929419, EPI_ISL_929420, EPI_ISL_929421, EPI_ISL_929422, EPI_ISL_929423, EPI_ISL_929424, EPI_ISL_929425, EPI_ISL_929426, EPI_ISL_929427, EPI_ISL_929428, EPI_ISL_929429, EPI_ISL_929430, EPI_ISL_929431, EPI_ISL_929432, EPI_ISL_929433, EPI_ISL_929434, EPI_ISL_929435, EPI_ISL_929436, EPI_ISL_929437, EPI_ISL_929438, EPI_ISL_929439, EPI_ISL_929440, EPI_ISL_929441, EPI_ISL_929442, EPI_ISL_929443, EPI_ISL_929444, EPI_ISL_929445, EPI_ISL_929446, EPI_ISL_929447, EPI_ISL_929448, EPI_ISL_929449, EPI_ISL_929450, EPI_ISL_929451, EPI_ISL_929452, EPI_ISL_929453, EPI_ISL_929454, EPI_ISL_929455, EPI_ISL_929456, EPI_ISL_929457, EPI_ISL_929458, EPI_ISL_929459, EPI_ISL_929460, EPI_ISL_929461, EPI_ISL_929462, EPI_ISL_929463, EPI_ISL_929464, EPI_ISL_929465, EPI_ISL_929466, EPI_ISL_929467, EPI_ISL_929468, EPI_ISL_929469, EPI_ISL_929470, EPI_ISL_929471, EPI_ISL_929472, EPI_ISL_929473, EPI_ISL_929474, EPI_ISL_929475, EPI_ISL_929476, EPI_ISL_929477, EPI_ISL_929478, EPI_ISL_929479, EPI_ISL_929480, EPI_ISL_929481, EPI_ISL_929482, EPI_ISL_929483, EPI_ISL_929484, EPI_ISL_929485, EPI_ISL_929486, EPI_ISL_929487, EPI_ISL_929488, EPI_ISL_929489, EPI_ISL_929490, EPI_ISL_929491, EPI_ISL_929492, EPI_ISL_929493, EPI_ISL_929494, EPI_ISL_929495, EPI_ISL_929496, EPI_ISL_929497, EPI_ISL_929498, EPI_ISL_929499, EPI_ISL_929500, EPI_ISL_929501, EPI_ISL_929502, EPI_ISL_929503, EPI_ISL_929504, EPI_ISL_929505, EPI_ISL_929506, EPI_ISL_929507, EPI_ISL_929508, EPI_ISL_929509, EPI_ISL_929510, EPI_ISL_929511, EPI_ISL_929512, EPI_ISL_929513, EPI_ISL_929514, EPI_ISL_929515, EPI_ISL_929516, EPI_ISL_929517, EPI_ISL_929518, EPI_ISL_929519, EPI_ISL_929520, EPI_ISL_929521, EPI_ISL_929522, EPI_ISL_929523, EPI_ISL_929524, EPI_ISL_929525, EPI_ISL_929526, EPI_ISL_929527, EPI_ISL_929528, EPI_ISL_929529, EPI_ISL_929530, EPI_ISL_929531, EPI_ISL_929532, EPI_ISL_929533, EPI_ISL_929534, EPI_ISL_929535, EPI_ISL_929536, EPI_ISL_929537, EPI_ISL_929538, EPI_ISL_929539, EPI_ISL_929540, EPI_ISL_929541, EPI_ISL_929542, EPI_ISL_929543, EPI_ISL_929544, EPI_ISL_929545, EPI_ISL_929546, EPI_ISL_929547, EPI_ISL_929548, EPI_ISL_929549, EPI_ISL_929550, EPI_ISL_929551, EPI_ISL_929552, EPI_ISL_929553, EPI_ISL_929554, EPI_ISL_929555, EPI_ISL_929556, EPI_ISL_929557, EPI_ISL_929558, EPI_ISL_929559, EPI_ISL_929560, EPI_ISL_929561, EPI_ISL_929562, EPI_ISL_929563, EPI_ISL_929564, EPI_ISL_929565, EPI_ISL_929566, EPI_ISL_929567, EPI_ISL_929568, EPI_ISL_929569, EPI_ISL_929570, EPI_ISL_929571, EPI_ISL_929572, EPI_ISL_929573, EPI_ISL_929574, EPI_ISL_929575, EPI_ISL_929576, EPI_ISL_929577, EPI_ISL_929578, EPI_ISL_929579, EPI_ISL_929580, EPI_ISL_929581, EPI_ISL_929582, EPI_ISL_929583, EPI_ISL_929584, EPI_ISL_929585, EPI_ISL_929586, EPI_ISL_929587, EPI_ISL_929588, EPI_ISL_929589, EPI_ISL_929590, EPI_ISL_929591, EPI_ISL_929592, EPI_ISL_929593, EPI_ISL_929594, EPI_ISL_929595, EPI_ISL_929596, EPI_ISL_929597, EPI_ISL_929598, EPI_ISL_929599, EPI_ISL_929600, EPI_ISL_929601, EPI_ISL_929602, EPI_ISL_929603, EPI_ISL_929604, EPI_ISL_929605, EPI_ISL_929606, EPI_ISL_929607, EPI_ISL_929608, EPI_ISL_929609, EPI_ISL_929610, EPI_ISL_929611, EPI_ISL_929612, EPI_ISL_929613, EPI_ISL_929614, EPI_ISL_929615, EPI_ISL_929616, EPI_ISL_929617, EPI_ISL_929618, EPI_ISL_929619, EPI_ISL_929620, EPI_ISL_929621, EPI_ISL_929622, EPI_ISL_929623, EPI_ISL_929624, EPI_ISL_929625, EPI_ISL_929626, EPI_ISL_929627, EPI_ISL_929628, EPI_ISL_929629, EPI_ISL_929630, EPI_ISL_929631, EPI_ISL_929632, EPI_ISL_929633, EPI_ISL_929634, EPI_ISL_929635, EPI_ISL_929636, EPI_ISL_929637, EPI_ISL_929638, EPI_ISL_929639, EPI_ISL_929640, EPI_ISL_929641, EPI_ISL_929642, EPI_ISL_929643, EPI_ISL_929644, EPI_ISL_929645, EPI_ISL_929646, EPI_ISL_929647, EPI_ISL_929648, EPI_ISL_929649, EPI_ISL_929650, EPI_ISL_929651, EPI_ISL_929652, EPI_ISL_929653, EPI_ISL_929654, EPI_ISL_929655, EPI_ISL_929656, EPI_ISL_929657, EPI_ISL_929658, EPI_ISL_929659, EPI_ISL_929660, EPI_ISL_929661, EPI_ISL_929662, EPI_ISL_929663, EPI_ISL_929664, EPI_ISL_929665, EPI_ISL_929666, EPI_ISL_929667, EPI_ISL_929668, EPI_ISL_929669, EPI_ISL_929670, EPI_ISL_929671, EPI_ISL_929672, EPI_ISL_929673, EPI_ISL_929674, EPI_ISL_929675, EPI_ISL_929676, EPI_ISL_929677, EPI_ISL_929678, EPI_ISL_929679, EPI_ISL_929680, EPI_ISL_929681, EPI_ISL_929682, EPI_ISL_929683, EPI_ISL_929684, EPI_ISL_929685, EPI_ISL_929686, EPI_ISL_929687, EPI_ISL_929688, EPI_ISL_929689, EPI_ISL_929690, EPI_ISL_929691, EPI_ISL_929692, EPI_ISL_929693, EPI_ISL_929694, EPI_ISL_929695, EPI_ISL_929696, EPI_ISL_929697, EPI_ISL_929698, EPI_ISL_929699, EPI_ISL_929700, EPI_ISL_929701, EPI_ISL_929702, EPI_ISL_929703, EPI_ISL_929704, EPI_ISL_929705, EPI_ISL_929706, EPI_ISL_929707, EPI_ISL_929708, EPI_ISL_929709, EPI_ISL_929710, EPI_ISL_929711, EPI_ISL_929712, EPI_ISL_929713, EPI_ISL_929714, EPI_ISL_929715, EPI_ISL_929716, EPI_ISL_929717, EPI_ISL_929718, EPI_ISL_929719, EPI_ISL_929720, EPI_ISL_929721, EPI_ISL_929722, EPI_ISL_929723, EPI_ISL_929724, EPI_ISL_929725, EPI_ISL_929726, EPI_ISL_929727, EPI_ISL_929728, EPI_ISL_929729, EPI_ISL_929730, EPI_ISL_929731, EPI_ISL_929732, EPI_ISL_929733, EPI_ISL_929734, EPI_ISL_929735, EPI_ISL_929736, EPI_ISL_929737, EPI_ISL_929738, EPI_ISL_929739, EPI_ISL_929740, EPI_ISL_929741, EPI_ISL_929742, EPI_ISL_929743, EPI_ISL_929744, EPI_ISL_929745, EPI_ISL_929746, EPI_ISL_929747, EPI_ISL_929748, EPI_ISL_929749, EPI_ISL_929750, EPI_ISL_929751, EPI_ISL_929752, EPI_ISL_929753, EPI_ISL_929754, EPI_ISL_929755, EPI_ISL_929756, EPI_ISL_929757, EPI_ISL_929758, EPI_ISL_929759, EPI_ISL_929760, EPI_ISL_929761, EPI_ISL_929762, EPI_ISL_929764, EPI_ISL_929765, EPI_ISL_929766, EPI_ISL_929767, EPI_ISL_929768, EPI_ISL_929769, EPI_ISL_929770, EPI_ISL_929771, EPI_ISL_929772, EPI_ISL_929773, EPI_ISL_929774, EPI_ISL_929775, EPI_ISL_929776, EPI_ISL_929777, EPI_ISL_929778, EPI_ISL_929779, EPI_ISL_929780, EPI_ISL_929781, EPI_ISL_929782, EPI_ISL_929783, EPI_ISL_929784, EPI_ISL_929785, EPI_ISL_929786, EPI_ISL_929787, EPI_ISL_929788, EPI_ISL_929789, EPI_ISL_929790, EPI_ISL_929791, EPI_ISL_929792, EPI_ISL_929793, EPI_ISL_929794, EPI_ISL_929795, EPI_ISL_929796, EPI_ISL_929797, EPI_ISL_929798, EPI_ISL_929799, EPI_ISL_929800, EPI_ISL_929801, EPI_ISL_929802, EPI_ISL_929803, EPI_ISL_929804, EPI_ISL_929805, EPI_ISL_929806, EPI_ISL_929807, EPI_ISL_929808, EPI_ISL_929809, EPI_ISL_929810, EPI_ISL_929811, EPI_ISL_929812, EPI_ISL_929813, EPI_ISL_929814, EPI_ISL_929815, EPI_ISL_929816, EPI_ISL_929817, EPI_ISL_929818, EPI_ISL_929819, EPI_ISL_929820, EPI_ISL_929821, EPI_ISL_929822, EPI_ISL_929823, EPI_ISL_929824, EPI_ISL_929825, EPI_ISL_929826, EPI_ISL_929827, EPI_ISL_929828, EPI_ISL_929829, EPI_ISL_929830, EPI_ISL_929831, EPI_ISL_929832, EPI_ISL_929833, EPI_ISL_929834, EPI_ISL_929835, EPI_ISL_929836, EPI_ISL_929837, EPI_ISL_929838, EPI_ISL_929839, EPI_ISL_929840, EPI_ISL_929841, EPI_ISL_929842, EPI_ISL_929843, EPI_ISL_929844, EPI_ISL_929845, EPI_ISL_929846, EPI_ISL_929847, EPI_ISL_929848, EPI_ISL_929849, EPI_ISL_929850, EPI_ISL_929851, EPI_ISL_929852, EPI_ISL_929853, EPI_ISL_929854, EPI_ISL_929855, EPI_ISL_929856, EPI_ISL_929857, EPI_ISL_929858, EPI_ISL_929859, EPI_ISL_929860, EPI_ISL_929861, EPI_ISL_929862, EPI_ISL_929863, EPI_ISL_929864, EPI_ISL_929865, EPI_ISL_929866, EPI_ISL_929867, EPI_ISL_929868, EPI_ISL_929869, EPI_ISL_929870, EPI_ISL_929871, EPI_ISL_929872, EPI_ISL_929873, EPI_ISL_929874, EPI_ISL_929875, EPI_ISL_929876, EPI_ISL_929877, EPI_ISL_929878, EPI_ISL_929879, EPI_ISL_929880, EPI_ISL_929881, EPI_ISL_929882, EPI_ISL_929883, EPI_ISL_929884, EPI_ISL_929885, EPI_ISL_929886, EPI_ISL_929887, EPI_ISL_929888, EPI_ISL_929889, EPI_ISL_929890, EPI_ISL_929891, EPI_ISL_929892, EPI_ISL_929893, EPI_ISL_929894, EPI_ISL_929895, EPI_ISL_929896, EPI_ISL_929897, EPI_ISL_929898, EPI_ISL_929899, EPI_ISL_929900, EPI_ISL_929901, EPI_ISL_929902, EPI_ISL_929903, EPI_ISL_929904, EPI_ISL_929905, EPI_ISL_929906, EPI_ISL_929907, EPI_ISL_929908, EPI_ISL_929909, EPI_ISL_929910, EPI_ISL_929911, EPI_ISL_929912, EPI_ISL_929913, EPI_ISL_929914, EPI_ISL_929915, EPI_ISL_929916, EPI_ISL_929917, EPI_ISL_929918, EPI_ISL_929919, EPI_ISL_929920, EPI_ISL_929921, EPI_ISL_929922, EPI_ISL_929923, EPI_ISL_929924, EPI_ISL_929925, EPI_ISL_929926, EPI_ISL_929927, EPI_ISL_929928, EPI_ISL_929929, EPI_ISL_929930, EPI_ISL_929931, EPI_ISL_929932, EPI_ISL_929933, EPI_ISL_929934, EPI_ISL_929935, EPI_ISL_929936, EPI_ISL_929937, EPI_ISL_929938, EPI_ISL_929939, EPI_ISL_929940, EPI_ISL_929941, EPI_ISL_929942, EPI_ISL_929943, EPI_ISL_929944, EPI_ISL_929945, EPI_ISL_929946, EPI_ISL_929947, EPI_ISL_929948, EPI_ISL_929949, EPI_ISL_929950, EPI_ISL_929951, EPI_ISL_929952, EPI_ISL_929953, EPI_ISL_929954, EPI_ISL_929955, EPI_ISL_929956, EPI_ISL_929957, EPI_ISL_929958, EPI_ISL_929959, EPI_ISL_929960, EPI_ISL_929961, EPI_ISL_929962, EPI_ISL_929963, EPI_ISL_929964, EPI_ISL_929965, EPI_ISL_929966, EPI_ISL_929967, EPI_ISL_929968, EPI_ISL_929969, EPI_ISL_929970, EPI_ISL_929971, EPI_ISL_929972, EPI_ISL_929973, EPI_ISL_929974, EPI_ISL_929975, EPI_ISL_929976, EPI_ISL_929977, EPI_ISL_929978, EPI_ISL_929979, EPI_ISL_929980, EPI_ISL_929981, EPI_ISL_929982, EPI_ISL_929983, EPI_ISL_929984, EPI_ISL_929985, EPI_ISL_929986, EPI_ISL_929987, EPI_ISL_929988, EPI_ISL_929989, EPI_ISL_929990, EPI_ISL_929991, EPI_ISL_929992, EPI_ISL_929993, EPI_ISL_929994, EPI_ISL_929995, EPI_ISL_929996, EPI_ISL_929997, EPI_ISL_929998, EPI_ISL_929999, EPI_ISL_930000, EPI_ISL_930001, EPI_ISL_930002, EPI_ISL_930003, EPI_ISL_930004, EPI_ISL_930005, EPI_ISL_930006, EPI_ISL_930007, EPI_ISL_930008, EPI_ISL_930009, EPI_ISL_930010, EPI_ISL_930011, EPI_ISL_930012, EPI_ISL_930013, EPI_ISL_930014, EPI_ISL_930015, EPI_ISL_930016, EPI_ISL_930017, EPI_ISL_930018, EPI_ISL_930019, EPI_ISL_930020, EPI_ISL_930021, EPI_ISL_930022, EPI_ISL_930023, EPI_ISL_930024, EPI_ISL_930025, EPI_ISL_930026, EPI_ISL_930027, EPI_ISL_930028, EPI_ISL_930029, EPI_ISL_930030, EPI_ISL_930031, EPI_ISL_930032, EPI_ISL_930033, EPI_ISL_930034, EPI_ISL_930035, EPI_ISL_930036, EPI_ISL_930037, EPI_ISL_930038, EPI_ISL_930039, EPI_ISL_930040, EPI_ISL_930041, EPI_ISL_930042, EPI_ISL_930043, EPI_ISL_930044, EPI_ISL_930045, EPI_ISL_930046, EPI_ISL_930047, EPI_ISL_930048, EPI_ISL_930049, EPI_ISL_930050, EPI_ISL_930051, EPI_ISL_930052, EPI_ISL_930053, EPI_ISL_930054, EPI_ISL_930055, EPI_ISL_930056, EPI_ISL_930057, EPI_ISL_930058, EPI_ISL_930059, EPI_ISL_930060, EPI_ISL_930061, EPI_ISL_930062, EPI_ISL_930063, EPI_ISL_930064, EPI_ISL_930065, EPI_ISL_930066, EPI_ISL_930067, EPI_ISL_930068, EPI_ISL_930069, EPI_ISL_930070, EPI_ISL_930071, EPI_ISL_930072, EPI_ISL_930073, EPI_ISL_930074, EPI_ISL_930075, EPI_ISL_930076, EPI_ISL_930077, EPI_ISL_930078, EPI_ISL_930079, EPI_ISL_930080, EPI_ISL_930081, EPI_ISL_930082, EPI_ISL_930083, EPI_ISL_930084, EPI_ISL_930085, EPI_ISL_930086, EPI_ISL_930087, EPI_ISL_930088, EPI_ISL_930089, EPI_ISL_930090, EPI_ISL_930091, EPI_ISL_930092, EPI_ISL_930093, EPI_ISL_930094, EPI_ISL_930095, EPI_ISL_930096, EPI_ISL_930097, EPI_ISL_930098, EPI_ISL_930099, EPI_ISL_930100, EPI_ISL_930101, EPI_ISL_930102, EPI_ISL_930103, EPI_ISL_930104, EPI_ISL_930105, EPI_ISL_930106, EPI_ISL_930107, EPI_ISL_930108, EPI_ISL_930109, EPI_ISL_930110, EPI_ISL_930111, EPI_ISL_930112, EPI_ISL_930113, EPI_ISL_930114, EPI_ISL_930115, EPI_ISL_930116, EPI_ISL_930117, EPI_ISL_930118, EPI_ISL_930119, EPI_ISL_930120, EPI_ISL_930121, EPI_ISL_930122, EPI_ISL_930123, EPI_ISL_930124, EPI_ISL_930125, EPI_ISL_930126, EPI_ISL_930127, EPI_ISL_930128, EPI_ISL_930129, EPI_ISL_930130, EPI_ISL_930131, EPI_ISL_930132, EPI_ISL_930133, EPI_ISL_930134, EPI_ISL_930135, EPI_ISL_930136, EPI_ISL_930137, EPI_ISL_930138, EPI_ISL_930139, EPI_ISL_930140, EPI_ISL_930141, EPI_ISL_930142, EPI_ISL_930143, EPI_ISL_930144, EPI_ISL_930145, EPI_ISL_930146, EPI_ISL_930147, EPI_ISL_930148, EPI_ISL_930149, EPI_ISL_930150, EPI_ISL_930151, EPI_ISL_930152, EPI_ISL_930153, EPI_ISL_930154, EPI_ISL_930155, EPI_ISL_930156, EPI_ISL_930157, EPI_ISL_930158, EPI_ISL_930159, EPI_ISL_930160, EPI_ISL_930161, EPI_ISL_930162, EPI_ISL_930163, EPI_ISL_930164, EPI_ISL_930165, EPI_ISL_930166, EPI_ISL_930167, EPI_ISL_930168, EPI_ISL_930169, EPI_ISL_930170, EPI_ISL_930171, EPI_ISL_930172, EPI_ISL_930173, EPI_ISL_930174, EPI_ISL_930175, EPI_ISL_930176, EPI_ISL_930177, EPI_ISL_930178, EPI_ISL_930179, EPI_ISL_930180, EPI_ISL_930181, EPI_ISL_930182, EPI_ISL_930183, EPI_ISL_930184, EPI_ISL_930185, EPI_ISL_930186, EPI_ISL_930187, EPI_ISL_930188, EPI_ISL_930189, EPI_ISL_930190, EPI_ISL_930191, EPI_ISL_930192, EPI_ISL_930193, EPI_ISL_930194, EPI_ISL_930195, EPI_ISL_930196, EPI_ISL_930197, EPI_ISL_930198, EPI_ISL_930199, EPI_ISL_930200, EPI_ISL_930201, EPI_ISL_930202, EPI_ISL_930203, EPI_ISL_930204, EPI_ISL_930205, EPI_ISL_930206, EPI_ISL_930207, EPI_ISL_930208, EPI_ISL_930209, EPI_ISL_930210, EPI_ISL_930211, EPI_ISL_930212, EPI_ISL_930213, EPI_ISL_930214, EPI_ISL_930215, EPI_ISL_930216, EPI_ISL_930217, EPI_ISL_930218, EPI_ISL_930219, EPI_ISL_930220, EPI_ISL_930221, EPI_ISL_930222, EPI_ISL_930223, EPI_ISL_930224, EPI_ISL_930225, EPI_ISL_930226, EPI_ISL_930227, EPI_ISL_930228, EPI_ISL_930229, EPI_ISL_930230, EPI_ISL_930231, EPI_ISL_930232, EPI_ISL_930233, EPI_ISL_930234, EPI_ISL_930235, EPI_ISL_930236, EPI_ISL_930237, EPI_ISL_930238, EPI_ISL_930239, EPI_ISL_930240, EPI_ISL_930241, EPI_ISL_930242, EPI_ISL_930243, EPI_ISL_930244, EPI_ISL_930245, EPI_ISL_930246, EPI_ISL_930247, EPI_ISL_930248, EPI_ISL_930249, EPI_ISL_930250, EPI_ISL_930251, EPI_ISL_930252, EPI_ISL_930253, EPI_ISL_930254, EPI_ISL_930255, EPI_ISL_930256, EPI_ISL_930257, EPI_ISL_930258, EPI_ISL_930259, EPI_ISL_930260, EPI_ISL_930261, EPI_ISL_930262, EPI_ISL_930263, EPI_ISL_930264, EPI_ISL_930265, EPI_ISL_930266, EPI_ISL_930267, EPI_ISL_930268, EPI_ISL_930269, EPI_ISL_930270, EPI_ISL_930271, EPI_ISL_930272, EPI_ISL_930273, EPI_ISL_930274, EPI_ISL_930275, EPI_ISL_930276, EPI_ISL_930277, EPI_ISL_930278, EPI_ISL_930279, EPI_ISL_930280, EPI_ISL_930281, EPI_ISL_930282, EPI_ISL_930283, EPI_ISL_930284, EPI_ISL_930285, EPI_ISL_930286, EPI_ISL_930287, EPI_ISL_930288, EPI_ISL_930289, EPI_ISL_930290, EPI_ISL_930291, EPI_ISL_930292, EPI_ISL_930293, EPI_ISL_930294, EPI_ISL_930295, EPI_ISL_930296, EPI_ISL_930297, EPI_ISL_930298, EPI_ISL_930299, EPI_ISL_930300, EPI_ISL_930301, EPI_ISL_930302, EPI_ISL_930303, EPI_ISL_930304, EPI_ISL_930305, EPI_ISL_930306, EPI_ISL_930307, EPI_ISL_930308, EPI_ISL_930309, EPI_ISL_930310, EPI_ISL_930311, EPI_ISL_930312, EPI_ISL_930313, EPI_ISL_930314, EPI_ISL_930315, EPI_ISL_930316, EPI_ISL_930317, EPI_ISL_930318, EPI_ISL_930319, EPI_ISL_930320, EPI_ISL_930321, EPI_ISL_930322, EPI_ISL_930323, EPI_ISL_930324, EPI_ISL_930325, EPI_ISL_930326, EPI_ISL_930327, EPI_ISL_930328, EPI_ISL_930329, EPI_ISL_930330, EPI_ISL_930331, EPI_ISL_930332, EPI_ISL_930333, EPI_ISL_930334, EPI_ISL_930335, EPI_ISL_930336, EPI_ISL_930337, EPI_ISL_930338, EPI_ISL_930339, EPI_ISL_930340, EPI_ISL_930341, EPI_ISL_930342, EPI_ISL_930343, EPI_ISL_930344, EPI_ISL_930345, EPI_ISL_930346, EPI_ISL_930347, EPI_ISL_930348, EPI_ISL_930349, EPI_ISL_930350, EPI_ISL_930351, EPI_ISL_930352, EPI_ISL_930353, EPI_ISL_930354, EPI_ISL_930355, EPI_ISL_930356, EPI_ISL_930357, EPI_ISL_930358, EPI_ISL_930359, EPI_ISL_930360, EPI_ISL_930361, EPI_ISL_930362, EPI_ISL_930363, EPI_ISL_930364, EPI_ISL_930365, EPI_ISL_930366, EPI_ISL_930367, EPI_ISL_930368, EPI_ISL_930369, EPI_ISL_930370, EPI_ISL_930371, EPI_ISL_930372, EPI_ISL_930373, EPI_ISL_930374, EPI_ISL_930375, EPI_ISL_930376, EPI_ISL_930377, EPI_ISL_930378, EPI_ISL_930379, EPI_ISL_930380, EPI_ISL_930381, EPI_ISL_930382, EPI_ISL_930383, EPI_ISL_930384, EPI_ISL_930385, EPI_ISL_930386, EPI_ISL_930387, EPI_ISL_930388, EPI_ISL_930389, EPI_ISL_930390, EPI_ISL_930391, EPI_ISL_930392, EPI_ISL_930393, EPI_ISL_930394, EPI_ISL_930395, EPI_ISL_930396, EPI_ISL_930397, EPI_ISL_930398, EPI_ISL_930399, EPI_ISL_930400, EPI_ISL_930401, EPI_ISL_930402, EPI_ISL_930403, EPI_ISL_930404, EPI_ISL_930405, EPI_ISL_930406, EPI_ISL_930407, EPI_ISL_930408, EPI_ISL_930409, EPI_ISL_930410, EPI_ISL_930411, EPI_ISL_930412, EPI_ISL_930413, EPI_ISL_930414, EPI_ISL_930415, EPI_ISL_930416, EPI_ISL_930417, EPI_ISL_930418, EPI_ISL_930419, EPI_ISL_930420, EPI_ISL_930421, EPI_ISL_930422, EPI_ISL_930423, EPI_ISL_930424, EPI_ISL_930425, EPI_ISL_930426, EPI_ISL_930427, EPI_ISL_930428, EPI_ISL_930429, EPI_ISL_930430, EPI_ISL_930431, EPI_ISL_930432, EPI_ISL_930433, EPI_ISL_930434, EPI_ISL_930435, EPI_ISL_930436, EPI_ISL_930437, EPI_ISL_930438, EPI_ISL_930439, EPI_ISL_930440, EPI_ISL_930441, EPI_ISL_930442, EPI_ISL_930443, EPI_ISL_930444, EPI_ISL_930445, EPI_ISL_930446, EPI_ISL_930447, EPI_ISL_930448, EPI_ISL_930449, EPI_ISL_930450, EPI_ISL_930451, EPI_ISL_930452, EPI_ISL_930453, EPI_ISL_930454, EPI_ISL_930455, EPI_ISL_930456, EPI_ISL_930457, EPI_ISL_930458, EPI_ISL_930459, EPI_ISL_930460, EPI_ISL_930461, EPI_ISL_930462, EPI_ISL_930463, EPI_ISL_930464, EPI_ISL_930465, EPI_ISL_930466, EPI_ISL_930467, EPI_ISL_930468, EPI_ISL_930469, EPI_ISL_930470, EPI_ISL_930471, EPI_ISL_930472, EPI_ISL_930473, EPI_ISL_930474, EPI_ISL_930475, EPI_ISL_930476, EPI_ISL_930477, EPI_ISL_930478, EPI_ISL_930479, EPI_ISL_930480, EPI_ISL_930481, EPI_ISL_930482, EPI_ISL_930483, EPI_ISL_930484, EPI_ISL_930485, EPI_ISL_930486, EPI_ISL_930487, EPI_ISL_930488, EPI_ISL_930489, EPI_ISL_930490, EPI_ISL_930491, EPI_ISL_930492, EPI_ISL_930493, EPI_ISL_930494, EPI_ISL_930495, EPI_ISL_930496, EPI_ISL_930497, EPI_ISL_930498, EPI_ISL_930499, EPI_ISL_930500, EPI_ISL_930501, EPI_ISL_930502, EPI_ISL_930503, EPI_ISL_930504, EPI_ISL_930505, EPI_ISL_930506, EPI_ISL_930507, EPI_ISL_930508, EPI_ISL_930509, EPI_ISL_930510, EPI_ISL_930511, EPI_ISL_930512, EPI_ISL_930513, EPI_ISL_930514, EPI_ISL_930515, EPI_ISL_930516, EPI_ISL_930517, EPI_ISL_930518, EPI_ISL_930519, EPI_ISL_930520, EPI_ISL_930521, EPI_ISL_930522, EPI_ISL_930523, EPI_ISL_930524, EPI_ISL_930525, EPI_ISL_930526, EPI_ISL_930527, EPI_ISL_930528, EPI_ISL_930529, EPI_ISL_930530, EPI_ISL_930531, EPI_ISL_930532, EPI_ISL_930533, EPI_ISL_930534, EPI_ISL_930535, EPI_ISL_930536, EPI_ISL_930537, EPI_ISL_930538, EPI_ISL_930539, EPI_ISL_930540, EPI_ISL_930541, EPI_ISL_930542, EPI_ISL_930543, EPI_ISL_930544, EPI_ISL_930545, EPI_ISL_930546, EPI_ISL_930547, EPI_ISL_930548, EPI_ISL_930549, EPI_ISL_930550, EPI_ISL_930551, EPI_ISL_930552, EPI_ISL_930553, EPI_ISL_930554, EPI_ISL_930555, EPI_ISL_930556, EPI_ISL_930557, EPI_ISL_930558, EPI_ISL_930559, EPI_ISL_930560, EPI_ISL_930561, EPI_ISL_930562, EPI_ISL_930563, EPI_ISL_930564, EPI_ISL_930565, EPI_ISL_970810, EPI_ISL_970811, EPI_ISL_970812, EPI_ISL_970813, EPI_ISL_970814, EPI_ISL_970815, EPI_ISL_970816, EPI_ISL_970817, EPI_ISL_970819, EPI_ISL_970820, EPI_ISL_970821, EPI_ISL_970822, EPI_ISL_970823, EPI_ISL_970824, EPI_ISL_970825, EPI_ISL_970827, EPI_ISL_970828, EPI_ISL_970829, EPI_ISL_970830, EPI_ISL_970831, EPI_ISL_970832, EPI_ISL_970833, EPI_ISL_970834, EPI_ISL_970835, EPI_ISL_970836, EPI_ISL_970837, EPI_ISL_970838, EPI_ISL_970839, EPI_ISL_970841, EPI_ISL_970842, EPI_ISL_970843, EPI_ISL_970844, EPI_ISL_970846, EPI_ISL_970847, EPI_ISL_970848, EPI_ISL_970849, EPI_ISL_970850, EPI_ISL_970851, EPI_ISL_970852, EPI_ISL_970853, EPI_ISL_970854, EPI_ISL_970855, EPI_ISL_970857, EPI_ISL_970858, EPI_ISL_970859, EPI_ISL_970861, EPI_ISL_970862, EPI_ISL_970863, EPI_ISL_970864, EPI_ISL_970865, EPI_ISL_970866, EPI_ISL_970867, EPI_ISL_970868, EPI_ISL_970869, EPI_ISL_970870, EPI_ISL_970871, EPI_ISL_970872, EPI_ISL_970873, EPI_ISL_970874, EPI_ISL_970876, EPI_ISL_970877, EPI_ISL_970879, EPI_ISL_970880, EPI_ISL_970881, EPI_ISL_970882, EPI_ISL_970883, EPI_ISL_970884, EPI_ISL_970885, EPI_ISL_970886, EPI_ISL_970887, EPI_ISL_970888, EPI_ISL_970889, EPI_ISL_970890, EPI_ISL_970891, EPI_ISL_970892, EPI_ISL_970893, EPI_ISL_970894, EPI_ISL_970895, EPI_ISL_970896, EPI_ISL_970897, EPI_ISL_970898, EPI_ISL_970900, EPI_ISL_970901, EPI_ISL_970903, EPI_ISL_970904, EPI_ISL_970905, EPI_ISL_970906, EPI_ISL_970907, EPI_ISL_970908, EPI_ISL_970909, EPI_ISL_970910, EPI_ISL_970911, EPI_ISL_970912, EPI_ISL_970913, EPI_ISL_970914, EPI_ISL_970915, EPI_ISL_970916, EPI_ISL_970917, EPI_ISL_970918, EPI_ISL_970919, EPI_ISL_970920, EPI_ISL_970921, EPI_ISL_970922, EPI_ISL_970923, EPI_ISL_970924, EPI_ISL_970926, EPI_ISL_970927, EPI_ISL_970928, EPI_ISL_970929, EPI_ISL_970930, EPI_ISL_970932, EPI_ISL_970933, EPI_ISL_970934, EPI_ISL_970935, EPI_ISL_970936, EPI_ISL_970937, EPI_ISL_970938, EPI_ISL_970939, EPI_ISL_970940, EPI_ISL_970941, EPI_ISL_970942, EPI_ISL_970943, EPI_ISL_970945, EPI_ISL_970946, EPI_ISL_970948, EPI_ISL_970949, EPI_ISL_970950, EPI_ISL_970951, EPI_ISL_970952, EPI_ISL_970953, EPI_ISL_970954, EPI_ISL_970955, EPI_ISL_970956, EPI_ISL_970957, EPI_ISL_970958, EPI_ISL_970959, EPI_ISL_970960, EPI_ISL_970961, EPI_ISL_970962, EPI_ISL_970963, EPI_ISL_970964, EPI_ISL_970966, EPI_ISL_970967, EPI_ISL_970969, EPI_ISL_970970, EPI_ISL_970971, EPI_ISL_970972, EPI_ISL_970973, EPI_ISL_970974, EPI_ISL_970975, EPI_ISL_970976, EPI_ISL_970977, EPI_ISL_970978, EPI_ISL_970979, EPI_ISL_970980, EPI_ISL_970981, EPI_ISL_970982, EPI_ISL_970983, EPI_ISL_970984, EPI_ISL_970985, EPI_ISL_970987, EPI_ISL_970988, EPI_ISL_970989, EPI_ISL_970990, EPI_ISL_970991, EPI_ISL_970992, EPI_ISL_970993, EPI_ISL_970994, EPI_ISL_970996, EPI_ISL_970997, EPI_ISL_970998, EPI_ISL_970999, EPI_ISL_971000, EPI_ISL_971001, EPI_ISL_971002, EPI_ISL_971003, EPI_ISL_971004, EPI_ISL_971005, EPI_ISL_971006, EPI_ISL_971007, EPI_ISL_971009, EPI_ISL_971010, EPI_ISL_971011, EPI_ISL_971013, EPI_ISL_971014, EPI_ISL_971015, EPI_ISL_971016, EPI_ISL_971017, EPI_ISL_971018, EPI_ISL_971019, EPI_ISL_971020, EPI_ISL_971021, EPI_ISL_971022, EPI_ISL_971024, EPI_ISL_971025, EPI_ISL_971026, EPI_ISL_971027, EPI_ISL_971028, EPI_ISL_971029, EPI_ISL_971030, EPI_ISL_971031, EPI_ISL_971032, EPI_ISL_971033, EPI_ISL_971034, EPI_ISL_971035, EPI_ISL_971038, EPI_ISL_971041, EPI_ISL_971045, EPI_ISL_971048, EPI_ISL_971051, EPI_ISL_971056, EPI_ISL_971058, EPI_ISL_971062, EPI_ISL_971065, EPI_ISL_971067, EPI_ISL_971070, EPI_ISL_971073, EPI_ISL_971078, EPI_ISL_971081, EPI_ISL_971082, EPI_ISL_971085, EPI_ISL_971088, EPI_ISL_971092, EPI_ISL_971095, EPI_ISL_971098, EPI_ISL_971100, EPI_ISL_971103, EPI_ISL_971106, EPI_ISL_971110, EPI_ISL_971112, EPI_ISL_971115, EPI_ISL_971118, EPI_ISL_971121, EPI_ISL_971124, EPI_ISL_971127, EPI_ISL_971131, EPI_ISL_971133, EPI_ISL_971136, EPI_ISL_971140, EPI_ISL_971143, EPI_ISL_971145, EPI_ISL_971148, EPI_ISL_971151, EPI_ISL_971152, EPI_ISL_971155, EPI_ISL_971158, EPI_ISL_971159, EPI_ISL_971163, EPI_ISL_971166, EPI_ISL_971169, EPI_ISL_971172, EPI_ISL_971175, EPI_ISL_971178, EPI_ISL_971181, EPI_ISL_971184, EPI_ISL_971186, EPI_ISL_971188, EPI_ISL_971193, EPI_ISL_971195, EPI_ISL_971198, EPI_ISL_971201, EPI_ISL_971203, EPI_ISL_971207, EPI_ISL_971210, EPI_ISL_971213, EPI_ISL_971214, EPI_ISL_971217, EPI_ISL_971220, EPI_ISL_971223, EPI_ISL_971226, EPI_ISL_971229, EPI_ISL_971232, EPI_ISL_971237, EPI_ISL_971241, EPI_ISL_971244, EPI_ISL_971247, EPI_ISL_971250, EPI_ISL_971252, EPI_ISL_971257, EPI_ISL_971260, EPI_ISL_971263, EPI_ISL_971266, EPI_ISL_971270, EPI_ISL_971272, EPI_ISL_971275, EPI_ISL_971279, EPI_ISL_971280, EPI_ISL_971283, EPI_ISL_971287, EPI_ISL_971290, EPI_ISL_971293, EPI_ISL_971296, EPI_ISL_971299, EPI_ISL_971302, EPI_ISL_971306, EPI_ISL_971309, EPI_ISL_971312, EPI_ISL_971315, EPI_ISL_971318, EPI_ISL_971322, EPI_ISL_971323, EPI_ISL_971326, EPI_ISL_971329, EPI_ISL_971332, EPI_ISL_971335, EPI_ISL_971338, EPI_ISL_971341, EPI_ISL_971345, EPI_ISL_971346, EPI_ISL_971349, EPI_ISL_971353, EPI_ISL_971355, EPI_ISL_971358, EPI_ISL_971361, EPI_ISL_971363, EPI_ISL_971366, EPI_ISL_971368, EPI_ISL_971371, EPI_ISL_971375, EPI_ISL_971379, EPI_ISL_971381, EPI_ISL_971384, EPI_ISL_971387, EPI_ISL_971389, EPI_ISL_971391, EPI_ISL_971395, EPI_ISL_971398, EPI_ISL_971401, EPI_ISL_971404, EPI_ISL_971408, EPI_ISL_971411, EPI_ISL_971415, EPI_ISL_971418, EPI_ISL_971419, EPI_ISL_971422, EPI_ISL_971426, EPI_ISL_971429, EPI_ISL_971431, EPI_ISL_971434, EPI_ISL_971436, EPI_ISL_971437, EPI_ISL_971439, EPI_ISL_971441, EPI_ISL_971443, EPI_ISL_971445, EPI_ISL_971447, EPI_ISL_971450, EPI_ISL_971452, EPI_ISL_971455, EPI_ISL_971456, EPI_ISL_971458, EPI_ISL_971460, EPI_ISL_971461, EPI_ISL_971462, EPI_ISL_971463, EPI_ISL_971464, EPI_ISL_971465, EPI_ISL_971466, EPI_ISL_971467, EPI_ISL_971468, EPI_ISL_971469, EPI_ISL_971470, EPI_ISL_971471, EPI_ISL_971472, EPI_ISL_971473, EPI_ISL_971474, EPI_ISL_971475, EPI_ISL_971476, EPI_ISL_971477, EPI_ISL_971478, EPI_ISL_971479, EPI_ISL_971480, EPI_ISL_971481, EPI_ISL_971482, EPI_ISL_971483, EPI_ISL_971484, EPI_ISL_971485, EPI_ISL_971486, EPI_ISL_971487, EPI_ISL_971488, EPI_ISL_971489, EPI_ISL_971490, EPI_ISL_971491, EPI_ISL_971492, EPI_ISL_971493, EPI_ISL_971494, EPI_ISL_971495, EPI_ISL_971496, EPI_ISL_971497, EPI_ISL_971498, EPI_ISL_971499, EPI_ISL_971500, EPI_ISL_971501, EPI_ISL_971502, EPI_ISL_971503, EPI_ISL_971504, EPI_ISL_971505, EPI_ISL_971506, EPI_ISL_971507, EPI_ISL_971508, EPI_ISL_971509, EPI_ISL_971510, EPI_ISL_971511, EPI_ISL_971512, EPI_ISL_971513, EPI_ISL_971514, EPI_ISL_971515, EPI_ISL_971516, EPI_ISL_971517, EPI_ISL_971518, EPI_ISL_971519, EPI_ISL_971520, EPI_ISL_971521, EPI_ISL_971522, EPI_ISL_971523, EPI_ISL_971524, EPI_ISL_971525, EPI_ISL_971526, EPI_ISL_971527, EPI_ISL_971528, EPI_ISL_971529, EPI_ISL_971530, EPI_ISL_971531, EPI_ISL_971532, EPI_ISL_971533, EPI_ISL_971534, EPI_ISL_971535, EPI_ISL_971536, EPI_ISL_971537, EPI_ISL_971538, EPI_ISL_971539, EPI_ISL_971540, EPI_ISL_971541, EPI_ISL_971542, EPI_ISL_971543, EPI_ISL_971544, EPI_ISL_971545, EPI_ISL_971546, EPI_ISL_971547, EPI_ISL_971548, EPI_ISL_971549, EPI_ISL_971550, EPI_ISL_971551, EPI_ISL_971552, EPI_ISL_971553, EPI_ISL_971554, EPI_ISL_971555, EPI_ISL_971556, EPI_ISL_971557, EPI_ISL_971558, EPI_ISL_971559, EPI_ISL_971560, EPI_ISL_971561, EPI_ISL_971562, EPI_ISL_971563, EPI_ISL_971564, EPI_ISL_971565, EPI_ISL_971566, EPI_ISL_971567, EPI_ISL_971568, EPI_ISL_971569, EPI_ISL_971570, EPI_ISL_971571, EPI_ISL_971572, EPI_ISL_971573, EPI_ISL_971574, EPI_ISL_971575, EPI_ISL_971576, EPI_ISL_971577, EPI_ISL_971578, EPI_ISL_971579, EPI_ISL_971580, EPI_ISL_971581, EPI_ISL_971582, EPI_ISL_971583, EPI_ISL_971584, EPI_ISL_971585, EPI_ISL_971586, EPI_ISL_971587, EPI_ISL_971588, EPI_ISL_971589, EPI_ISL_971590, EPI_ISL_971591, EPI_ISL_971592, EPI_ISL_971593, EPI_ISL_971594, EPI_ISL_971595, EPI_ISL_971596, EPI_ISL_971597, EPI_ISL_971598, EPI_ISL_971599, EPI_ISL_971600, EPI_ISL_971601, EPI_ISL_971602, EPI_ISL_971603, EPI_ISL_971604, EPI_ISL_971605, EPI_ISL_971606, EPI_ISL_971607, EPI_ISL_971608, EPI_ISL_971609, EPI_ISL_971610, EPI_ISL_971611, EPI_ISL_971612, EPI_ISL_971613, EPI_ISL_971614, EPI_ISL_971615, EPI_ISL_971616, EPI_ISL_971617, EPI_ISL_971618, EPI_ISL_971619, EPI_ISL_971620, EPI_ISL_971621, EPI_ISL_971622, EPI_ISL_971623, EPI_ISL_971624, EPI_ISL_971625, EPI_ISL_971626, EPI_ISL_971627, EPI_ISL_971628, EPI_ISL_971629, EPI_ISL_971630, EPI_ISL_971631, EPI_ISL_971632, EPI_ISL_971633, EPI_ISL_971634, EPI_ISL_971635, EPI_ISL_971636, EPI_ISL_971637, EPI_ISL_971638, EPI_ISL_971639, EPI_ISL_971640, EPI_ISL_971641, EPI_ISL_971642, EPI_ISL_971643, EPI_ISL_971644, EPI_ISL_971645, EPI_ISL_971646, EPI_ISL_971647, EPI_ISL_971648, EPI_ISL_971649, EPI_ISL_971650, EPI_ISL_971651, EPI_ISL_971652, EPI_ISL_971653, EPI_ISL_971654, EPI_ISL_971655, EPI_ISL_971656, EPI_ISL_971657, EPI_ISL_971658, EPI_ISL_971659, EPI_ISL_971660, EPI_ISL_971661, EPI_ISL_971662, EPI_ISL_971663, EPI_ISL_971664, EPI_ISL_971665, EPI_ISL_971666, EPI_ISL_971667, EPI_ISL_971668, EPI_ISL_971669, EPI_ISL_971670, EPI_ISL_971671, EPI_ISL_971672, EPI_ISL_971673, EPI_ISL_971674, EPI_ISL_971675, EPI_ISL_971676, EPI_ISL_971677, EPI_ISL_971678, EPI_ISL_971679, EPI_ISL_971680, EPI_ISL_971681, EPI_ISL_971682, EPI_ISL_971683, EPI_ISL_971684, EPI_ISL_971685, EPI_ISL_971686, EPI_ISL_971687, EPI_ISL_971688, EPI_ISL_971689, EPI_ISL_971690, EPI_ISL_971691, EPI_ISL_971692, EPI_ISL_971693, EPI_ISL_971694, EPI_ISL_971695, EPI_ISL_971696, EPI_ISL_971697, EPI_ISL_971698, EPI_ISL_971699, EPI_ISL_971700, EPI_ISL_971701, EPI_ISL_971702, EPI_ISL_971703, EPI_ISL_971704, EPI_ISL_971705, EPI_ISL_971706, EPI_ISL_971707, EPI_ISL_971708, EPI_ISL_971709, EPI_ISL_971710, EPI_ISL_971711, EPI_ISL_971712, EPI_ISL_971713, EPI_ISL_971714, EPI_ISL_971715, EPI_ISL_971716, EPI_ISL_971717, EPI_ISL_971718, EPI_ISL_971719, EPI_ISL_971720, EPI_ISL_971721, EPI_ISL_971722, EPI_ISL_971723, EPI_ISL_971724, EPI_ISL_971725, EPI_ISL_971726, EPI_ISL_971727, EPI_ISL_971728, EPI_ISL_971729, EPI_ISL_971730, EPI_ISL_971731, EPI_ISL_971732, EPI_ISL_971733, EPI_ISL_971734, EPI_ISL_971735, EPI_ISL_971736, EPI_ISL_971737, EPI_ISL_971738, EPI_ISL_971739, EPI_ISL_971740, EPI_ISL_971741, EPI_ISL_971742, EPI_ISL_971743, EPI_ISL_971744, EPI_ISL_971745, EPI_ISL_971746, EPI_ISL_971747, EPI_ISL_971748, EPI_ISL_971749, EPI_ISL_971750, EPI_ISL_971751, EPI_ISL_971752, EPI_ISL_971753, EPI_ISL_971754, EPI_ISL_971755, EPI_ISL_971756, EPI_ISL_971757, EPI_ISL_971758, EPI_ISL_971759, EPI_ISL_971760, EPI_ISL_971761, EPI_ISL_971762, EPI_ISL_971763, EPI_ISL_971764, EPI_ISL_971765, EPI_ISL_971766, EPI_ISL_971767, EPI_ISL_971768, EPI_ISL_971769, EPI_ISL_971770, EPI_ISL_971771, EPI_ISL_971772, EPI_ISL_971773, EPI_ISL_971774, EPI_ISL_971775, EPI_ISL_971776, EPI_ISL_971777, EPI_ISL_971778, EPI_ISL_971779, EPI_ISL_971780, EPI_ISL_971781, EPI_ISL_971782, EPI_ISL_971783, EPI_ISL_971784, EPI_ISL_971785, EPI_ISL_971786, EPI_ISL_971787, EPI_ISL_971788, EPI_ISL_971789, EPI_ISL_971790, EPI_ISL_971791, EPI_ISL_971792, EPI_ISL_971793, EPI_ISL_971794, EPI_ISL_971795, EPI_ISL_971796, EPI_ISL_971797, EPI_ISL_971798, EPI_ISL_971799, EPI_ISL_971800, EPI_ISL_971801, EPI_ISL_971802, EPI_ISL_971803, EPI_ISL_971804, EPI_ISL_971805, EPI_ISL_971806, EPI_ISL_971807, EPI_ISL_971808, EPI_ISL_971809, EPI_ISL_971810, EPI_ISL_971811, EPI_ISL_971812, EPI_ISL_971813, EPI_ISL_971814, EPI_ISL_971815, EPI_ISL_971816, EPI_ISL_971817, EPI_ISL_971818, EPI_ISL_971819, EPI_ISL_971820, EPI_ISL_971821, EPI_ISL_971822, EPI_ISL_971823, EPI_ISL_971824, EPI_ISL_971825, EPI_ISL_971826, EPI_ISL_971827, EPI_ISL_971828, EPI_ISL_971829, EPI_ISL_971830, EPI_ISL_971831, EPI_ISL_971832, EPI_ISL_971833, EPI_ISL_971834, EPI_ISL_971835, EPI_ISL_971836, EPI_ISL_971837, EPI_ISL_971838, EPI_ISL_971839, EPI_ISL_971840, EPI_ISL_971841, EPI_ISL_971842, EPI_ISL_971843, EPI_ISL_971844, EPI_ISL_971845, EPI_ISL_971846, EPI_ISL_971847, EPI_ISL_971848, EPI_ISL_971849, EPI_ISL_971850, EPI_ISL_971851, EPI_ISL_971852, EPI_ISL_971853, EPI_ISL_971854, EPI_ISL_971855, EPI_ISL_971856, EPI_ISL_971857, EPI_ISL_971858, EPI_ISL_971859, EPI_ISL_971860, EPI_ISL_971861, EPI_ISL_971862, EPI_ISL_971863, EPI_ISL_971864, EPI_ISL_971865, EPI_ISL_971866, EPI_ISL_971867, EPI_ISL_971868, EPI_ISL_971869, EPI_ISL_971870, EPI_ISL_971871, EPI_ISL_971872, EPI_ISL_971873, EPI_ISL_971874, EPI_ISL_971875, EPI_ISL_971876, EPI_ISL_971877, EPI_ISL_971878, EPI_ISL_971879, EPI_ISL_971880, EPI_ISL_971881, EPI_ISL_971882, EPI_ISL_971883, EPI_ISL_971884, EPI_ISL_971885, EPI_ISL_971886, EPI_ISL_971887, EPI_ISL_971888, EPI_ISL_971889, EPI_ISL_971890, EPI_ISL_971891, EPI_ISL_971892, EPI_ISL_971893, EPI_ISL_971894, EPI_ISL_971895, EPI_ISL_971896, EPI_ISL_971897, EPI_ISL_971898, EPI_ISL_971899, EPI_ISL_971900, EPI_ISL_971901, EPI_ISL_971902, EPI_ISL_971903, EPI_ISL_971904, EPI_ISL_971905, EPI_ISL_971906, EPI_ISL_971907, EPI_ISL_971908, EPI_ISL_971909, EPI_ISL_971910, EPI_ISL_971911, EPI_ISL_971912, EPI_ISL_971913, EPI_ISL_971914, EPI_ISL_971915, EPI_ISL_971916, EPI_ISL_971917, EPI_ISL_971918, EPI_ISL_971919, EPI_ISL_971920, EPI_ISL_971921, EPI_ISL_971922, EPI_ISL_971923, EPI_ISL_971924, EPI_ISL_971925, EPI_ISL_971926, EPI_ISL_971927, EPI_ISL_971928, EPI_ISL_971929, EPI_ISL_971930, EPI_ISL_971931, EPI_ISL_971932, EPI_ISL_971933, EPI_ISL_971934, EPI_ISL_971935, EPI_ISL_971936, EPI_ISL_971937, EPI_ISL_971938, EPI_ISL_971939, EPI_ISL_971940, EPI_ISL_971941, EPI_ISL_971942, EPI_ISL_971943, EPI_ISL_971944, EPI_ISL_971945, EPI_ISL_971946, EPI_ISL_971947, EPI_ISL_971948, EPI_ISL_971949, EPI_ISL_971950, EPI_ISL_971951, EPI_ISL_971952, EPI_ISL_971953, EPI_ISL_971954, EPI_ISL_971955, EPI_ISL_971956, EPI_ISL_971957, EPI_ISL_971958, EPI_ISL_971959, EPI_ISL_971960, EPI_ISL_971961, EPI_ISL_971962, EPI_ISL_971963, EPI_ISL_971964, EPI_ISL_971965, EPI_ISL_971966, EPI_ISL_971967, EPI_ISL_971968, EPI_ISL_971969, EPI_ISL_971970, EPI_ISL_971971, EPI_ISL_971972, EPI_ISL_971973, EPI_ISL_971974, EPI_ISL_971975, EPI_ISL_971976, EPI_ISL_971977, EPI_ISL_971978, EPI_ISL_971979, EPI_ISL_971980, EPI_ISL_971981, EPI_ISL_971982, EPI_ISL_971983, EPI_ISL_971984, EPI_ISL_971985, EPI_ISL_971986, EPI_ISL_971987, EPI_ISL_971988, EPI_ISL_971989, EPI_ISL_971990, EPI_ISL_971991, EPI_ISL_971992, EPI_ISL_971993, EPI_ISL_971994, EPI_ISL_971995, EPI_ISL_971996, EPI_ISL_971997, EPI_ISL_971998, EPI_ISL_971999, EPI_ISL_972000, EPI_ISL_972001, EPI_ISL_972002, EPI_ISL_972003, EPI_ISL_972004, EPI_ISL_972005, EPI_ISL_972006, EPI_ISL_972007, EPI_ISL_972008, EPI_ISL_972009, EPI_ISL_972010, EPI_ISL_972011, EPI_ISL_972012, EPI_ISL_972013, EPI_ISL_972014, EPI_ISL_972015, EPI_ISL_972016, EPI_ISL_972017, EPI_ISL_972018, EPI_ISL_972019, EPI_ISL_972020, EPI_ISL_972021, EPI_ISL_972022, EPI_ISL_972023, EPI_ISL_972024, EPI_ISL_972025, EPI_ISL_972026, EPI_ISL_972027, EPI_ISL_972028, EPI_ISL_972029, EPI_ISL_972030, EPI_ISL_972031, EPI_ISL_972032, EPI_ISL_972033, EPI_ISL_972034, EPI_ISL_972035, EPI_ISL_972036, EPI_ISL_972037, EPI_ISL_972038, EPI_ISL_972039, EPI_ISL_972040, EPI_ISL_972041, EPI_ISL_972042, EPI_ISL_972043, EPI_ISL_972044, EPI_ISL_972045, EPI_ISL_972046, EPI_ISL_972047, EPI_ISL_972048, EPI_ISL_972049, EPI_ISL_972050, EPI_ISL_972051, EPI_ISL_972052, EPI_ISL_972053, EPI_ISL_972054, EPI_ISL_972055, EPI_ISL_972056, EPI_ISL_972057, EPI_ISL_972058, EPI_ISL_972059, EPI_ISL_972060, EPI_ISL_972061, EPI_ISL_972062, EPI_ISL_972063, EPI_ISL_972064, EPI_ISL_972065, EPI_ISL_972066, EPI_ISL_972067, EPI_ISL_972068, EPI_ISL_972069, EPI_ISL_972070, EPI_ISL_972071, EPI_ISL_972072, EPI_ISL_972073, EPI_ISL_972074, EPI_ISL_972075, EPI_ISL_972076, EPI_ISL_972077, EPI_ISL_972078, EPI_ISL_972079, EPI_ISL_972080, EPI_ISL_972081, EPI_ISL_972082, EPI_ISL_972083, EPI_ISL_972084, EPI_ISL_972085, EPI_ISL_972086, EPI_ISL_972087, EPI_ISL_972088, EPI_ISL_972089, EPI_ISL_972090, EPI_ISL_972091, EPI_ISL_972092, EPI_ISL_972093, EPI_ISL_972094, EPI_ISL_972095, EPI_ISL_972096, EPI_ISL_972097, EPI_ISL_972098, EPI_ISL_972099, EPI_ISL_972100, EPI_ISL_972101, EPI_ISL_972102, EPI_ISL_972103, EPI_ISL_972104, EPI_ISL_972105, EPI_ISL_972106, EPI_ISL_972107, EPI_ISL_972108, EPI_ISL_972109, EPI_ISL_972110, EPI_ISL_972111, EPI_ISL_972112, EPI_ISL_972113, EPI_ISL_972114, EPI_ISL_972115, EPI_ISL_972116, EPI_ISL_972117, EPI_ISL_972118, EPI_ISL_972119, EPI_ISL_972120, EPI_ISL_972121, EPI_ISL_972122, EPI_ISL_972123, EPI_ISL_972124, EPI_ISL_972125, EPI_ISL_972126, EPI_ISL_972127, EPI_ISL_972128, EPI_ISL_972129, EPI_ISL_972130, EPI_ISL_972131, EPI_ISL_972132, EPI_ISL_972133, EPI_ISL_972134, EPI_ISL_972135, EPI_ISL_972136, EPI_ISL_972137, EPI_ISL_972138, EPI_ISL_972139, EPI_ISL_972140, EPI_ISL_972141, EPI_ISL_972142, EPI_ISL_972143, EPI_ISL_972144, EPI_ISL_972145, EPI_ISL_972146, EPI_ISL_972147, EPI_ISL_972148, EPI_ISL_972149, EPI_ISL_972150, EPI_ISL_972151, EPI_ISL_972152, EPI_ISL_972153, EPI_ISL_972154, EPI_ISL_972155, EPI_ISL_972156, EPI_ISL_972157, EPI_ISL_972158, EPI_ISL_972159, EPI_ISL_972160, EPI_ISL_972161, EPI_ISL_972162, EPI_ISL_972163, EPI_ISL_972164, EPI_ISL_972165, EPI_ISL_972166, EPI_ISL_972167, EPI_ISL_972168, EPI_ISL_972169, EPI_ISL_972170, EPI_ISL_972171, EPI_ISL_972172, EPI_ISL_972173, EPI_ISL_972174, EPI_ISL_972175, EPI_ISL_972176, EPI_ISL_972177, EPI_ISL_972178, EPI_ISL_972179, EPI_ISL_972180, EPI_ISL_972181, EPI_ISL_972182, EPI_ISL_972183, EPI_ISL_972184, EPI_ISL_972185, EPI_ISL_972186, EPI_ISL_972187, EPI_ISL_972188, EPI_ISL_972189, EPI_ISL_972190, EPI_ISL_972191, EPI_ISL_972192, EPI_ISL_972193, EPI_ISL_972194, EPI_ISL_972195, EPI_ISL_972196, EPI_ISL_972197, EPI_ISL_972198, EPI_ISL_972199, EPI_ISL_972200, EPI_ISL_972201, EPI_ISL_972202, EPI_ISL_972203, EPI_ISL_972204, EPI_ISL_972205, EPI_ISL_972206, EPI_ISL_972207, EPI_ISL_972208, EPI_ISL_972209, EPI_ISL_972210, EPI_ISL_972211, EPI_ISL_972212, EPI_ISL_972213, EPI_ISL_972214, EPI_ISL_972215, EPI_ISL_972216, EPI_ISL_972217, EPI_ISL_972218, EPI_ISL_972219, EPI_ISL_972220, EPI_ISL_972221, EPI_ISL_972222, EPI_ISL_972223, EPI_ISL_972224, EPI_ISL_972225, EPI_ISL_972226, EPI_ISL_972227, EPI_ISL_972228, EPI_ISL_972229, EPI_ISL_972230, EPI_ISL_972231, EPI_ISL_972232, EPI_ISL_972233, EPI_ISL_972234, EPI_ISL_972235, EPI_ISL_972236, EPI_ISL_972237, EPI_ISL_972238, EPI_ISL_972239, EPI_ISL_972240, EPI_ISL_972241, EPI_ISL_972242, EPI_ISL_972243, EPI_ISL_972244, EPI_ISL_972245, EPI_ISL_972246, EPI_ISL_972247, EPI_ISL_972248, EPI_ISL_972249, EPI_ISL_972250, EPI_ISL_972251, EPI_ISL_972252, EPI_ISL_972253, EPI_ISL_972254, EPI_ISL_972255, EPI_ISL_972256, EPI_ISL_972257, EPI_ISL_972258, EPI_ISL_972259, EPI_ISL_972260, EPI_ISL_972261, EPI_ISL_972262, EPI_ISL_972263, EPI_ISL_972264, EPI_ISL_972265, EPI_ISL_972266, EPI_ISL_972267, EPI_ISL_972268, EPI_ISL_972269, EPI_ISL_972270, EPI_ISL_972271, EPI_ISL_972272, EPI_ISL_972273, EPI_ISL_972274, EPI_ISL_972275, EPI_ISL_972276, EPI_ISL_972277, EPI_ISL_972278, EPI_ISL_972279, EPI_ISL_972280, EPI_ISL_972281, EPI_ISL_972282, EPI_ISL_972283, EPI_ISL_972284, EPI_ISL_972285, EPI_ISL_972286, EPI_ISL_972287, EPI_ISL_972288, EPI_ISL_972289, EPI_ISL_972290, EPI_ISL_972291, EPI_ISL_972292, EPI_ISL_972293, EPI_ISL_972294, EPI_ISL_972295, EPI_ISL_972296, EPI_ISL_972297, EPI_ISL_972298, EPI_ISL_972299, EPI_ISL_972300, EPI_ISL_972301, EPI_ISL_972302, EPI_ISL_972303, EPI_ISL_972304, EPI_ISL_972305, EPI_ISL_972306, EPI_ISL_972307, EPI_ISL_972308, EPI_ISL_972309, EPI_ISL_972310, EPI_ISL_972311, EPI_ISL_972312, EPI_ISL_972313, EPI_ISL_972314, EPI_ISL_972315, EPI_ISL_972316, EPI_ISL_972317, EPI_ISL_972318, EPI_ISL_972319, EPI_ISL_972320, EPI_ISL_972321, EPI_ISL_972322, EPI_ISL_972323, EPI_ISL_972324, EPI_ISL_972325, EPI_ISL_972326, EPI_ISL_972327, EPI_ISL_972328, EPI_ISL_972329, EPI_ISL_972330, EPI_ISL_972331, EPI_ISL_972332, EPI_ISL_972333, EPI_ISL_972334, EPI_ISL_972335, EPI_ISL_972336, EPI_ISL_972337, EPI_ISL_972338, EPI_ISL_972339, EPI_ISL_972340, EPI_ISL_972341, EPI_ISL_972342, EPI_ISL_972343, EPI_ISL_972344, EPI_ISL_972345, EPI_ISL_972346, EPI_ISL_972347, EPI_ISL_972348, EPI_ISL_972349, EPI_ISL_972350, EPI_ISL_972351, EPI_ISL_972352, EPI_ISL_972353, EPI_ISL_972354, EPI_ISL_972355, EPI_ISL_972356, EPI_ISL_972357, EPI_ISL_972358, EPI_ISL_972359, EPI_ISL_972360, EPI_ISL_972361, EPI_ISL_972362, EPI_ISL_972363, EPI_ISL_972364, EPI_ISL_972365, EPI_ISL_972366, EPI_ISL_972367, EPI_ISL_972368, EPI_ISL_972369, EPI_ISL_972370, EPI_ISL_972371, EPI_ISL_972372, EPI_ISL_972373, EPI_ISL_972374, EPI_ISL_972375, EPI_ISL_972376, EPI_ISL_972377, EPI_ISL_972378, EPI_ISL_972379, EPI_ISL_972380, EPI_ISL_972381, EPI_ISL_972382, EPI_ISL_972383, EPI_ISL_972384, EPI_ISL_972385, EPI_ISL_972386, EPI_ISL_972387, EPI_ISL_972388, EPI_ISL_972389, EPI_ISL_972390, EPI_ISL_972391, EPI_ISL_972392, EPI_ISL_972393, EPI_ISL_972394, EPI_ISL_972395, EPI_ISL_972396, EPI_ISL_972397, EPI_ISL_972398, EPI_ISL_972399, EPI_ISL_972400, EPI_ISL_972401, EPI_ISL_972402, EPI_ISL_972403, EPI_ISL_972404, EPI_ISL_972405, EPI_ISL_972406, EPI_ISL_972407, EPI_ISL_972408, EPI_ISL_972409, EPI_ISL_972410, EPI_ISL_972411, EPI_ISL_972412, EPI_ISL_972413, EPI_ISL_972414, EPI_ISL_972415, EPI_ISL_972416, EPI_ISL_972417, EPI_ISL_972418, EPI_ISL_972419, EPI_ISL_972420, EPI_ISL_972421, EPI_ISL_972422, EPI_ISL_972423, EPI_ISL_972424, EPI_ISL_972425, EPI_ISL_972426, EPI_ISL_972427, EPI_ISL_972428, EPI_ISL_972429, EPI_ISL_972430, EPI_ISL_972431, EPI_ISL_972432, EPI_ISL_972433, EPI_ISL_972434, EPI_ISL_972435, EPI_ISL_972436, EPI_ISL_972437, EPI_ISL_972438, EPI_ISL_972439, EPI_ISL_972440, EPI_ISL_972441, EPI_ISL_972442, EPI_ISL_972443, EPI_ISL_972444, EPI_ISL_972445, EPI_ISL_972446, EPI_ISL_972447, EPI_ISL_972448, EPI_ISL_972449, EPI_ISL_972450, EPI_ISL_972451, EPI_ISL_972452, EPI_ISL_972453, EPI_ISL_972454, EPI_ISL_972455, EPI_ISL_972456, EPI_ISL_972457, EPI_ISL_972458, EPI_ISL_972459, EPI_ISL_972460, EPI_ISL_972461, EPI_ISL_972462, EPI_ISL_972463, EPI_ISL_972464, EPI_ISL_972465, EPI_ISL_972466, EPI_ISL_972467, EPI_ISL_972468, EPI_ISL_972469, EPI_ISL_972470, EPI_ISL_972471, EPI_ISL_972472, EPI_ISL_972473, EPI_ISL_972474, EPI_ISL_972475, EPI_ISL_972476, EPI_ISL_972477, EPI_ISL_972478, EPI_ISL_972479, EPI_ISL_972480, EPI_ISL_972481, EPI_ISL_972482, EPI_ISL_972483, EPI_ISL_972484, EPI_ISL_972485, EPI_ISL_972486, EPI_ISL_972487, EPI_ISL_972488, EPI_ISL_972489, EPI_ISL_972490, EPI_ISL_972491, EPI_ISL_972492, EPI_ISL_972493, EPI_ISL_972494, EPI_ISL_972495, EPI_ISL_972496, EPI_ISL_972497, EPI_ISL_972498, EPI_ISL_972499, EPI_ISL_972500, EPI_ISL_972501, EPI_ISL_972502, EPI_ISL_972503, EPI_ISL_972504, EPI_ISL_972505, EPI_ISL_972506, EPI_ISL_972507, EPI_ISL_972508, EPI_ISL_972509, EPI_ISL_972510, EPI_ISL_972511, EPI_ISL_972512, EPI_ISL_972513, EPI_ISL_972514, EPI_ISL_972515, EPI_ISL_972516, EPI_ISL_972517, EPI_ISL_972518, EPI_ISL_972519, EPI_ISL_972520, EPI_ISL_972521, EPI_ISL_972522, EPI_ISL_972523, EPI_ISL_972524, EPI_ISL_972525, EPI_ISL_972526, EPI_ISL_972527, EPI_ISL_972528, EPI_ISL_972529, EPI_ISL_972530, EPI_ISL_972531, EPI_ISL_972532, EPI_ISL_972533, EPI_ISL_972534, EPI_ISL_972535, EPI_ISL_972536, EPI_ISL_972537, EPI_ISL_972538, EPI_ISL_972539, EPI_ISL_972540, EPI_ISL_972541, EPI_ISL_972542, EPI_ISL_972543, EPI_ISL_972544, EPI_ISL_972545, EPI_ISL_972546, EPI_ISL_972547, EPI_ISL_972548, EPI_ISL_972549, EPI_ISL_972550, EPI_ISL_972551, EPI_ISL_972552, EPI_ISL_972553, EPI_ISL_972554, EPI_ISL_972555, EPI_ISL_972556, EPI_ISL_972557, EPI_ISL_972558, EPI_ISL_972559, EPI_ISL_972560, EPI_ISL_972561, EPI_ISL_972562, EPI_ISL_972563, EPI_ISL_972564, EPI_ISL_972565, EPI_ISL_972566, EPI_ISL_972567, EPI_ISL_972568, EPI_ISL_972569, EPI_ISL_972570, EPI_ISL_972571, EPI_ISL_972572, EPI_ISL_972573, EPI_ISL_972574, EPI_ISL_972575, EPI_ISL_972576, EPI_ISL_972577, EPI_ISL_972578, EPI_ISL_972579, EPI_ISL_972580, EPI_ISL_972581, EPI_ISL_972582, EPI_ISL_972583, EPI_ISL_972584, EPI_ISL_972585, EPI_ISL_972586, EPI_ISL_972587, EPI_ISL_972588, EPI_ISL_972589, EPI_ISL_972590, EPI_ISL_972591, EPI_ISL_972592, EPI_ISL_972593, EPI_ISL_972594, EPI_ISL_972595, EPI_ISL_972596, EPI_ISL_972597, EPI_ISL_972598, EPI_ISL_972599, EPI_ISL_972600, EPI_ISL_972601, EPI_ISL_972602, EPI_ISL_972603, EPI_ISL_972604, EPI_ISL_972605, EPI_ISL_972606, EPI_ISL_972607, EPI_ISL_972608, EPI_ISL_972609, EPI_ISL_972610, EPI_ISL_972611, EPI_ISL_972612, EPI_ISL_972613, EPI_ISL_972614, EPI_ISL_972615, EPI_ISL_972616, EPI_ISL_972617, EPI_ISL_972618, EPI_ISL_972619, EPI_ISL_972620, EPI_ISL_972621, EPI_ISL_972622, EPI_ISL_972623, EPI_ISL_972624, EPI_ISL_972625, EPI_ISL_972626, EPI_ISL_972627, EPI_ISL_972628, EPI_ISL_972629, EPI_ISL_972630, EPI_ISL_972631, EPI_ISL_972632, EPI_ISL_972633, EPI_ISL_972634, EPI_ISL_972635, EPI_ISL_972636, EPI_ISL_972637, EPI_ISL_972638, EPI_ISL_972639, EPI_ISL_972640, EPI_ISL_972641, EPI_ISL_972642, EPI_ISL_972643, EPI_ISL_972644, EPI_ISL_972645, EPI_ISL_972646, EPI_ISL_972647, EPI_ISL_972648, EPI_ISL_972649, EPI_ISL_972650, EPI_ISL_972651, EPI_ISL_972652, EPI_ISL_972653, EPI_ISL_972654, EPI_ISL_972655, EPI_ISL_972656, EPI_ISL_972657, EPI_ISL_972658, EPI_ISL_972659, EPI_ISL_972660, EPI_ISL_972661, EPI_ISL_972662, EPI_ISL_972663, EPI_ISL_972664, EPI_ISL_972665, EPI_ISL_972666, EPI_ISL_972667, EPI_ISL_972668, EPI_ISL_972669, EPI_ISL_972670, EPI_ISL_972671, EPI_ISL_972672, EPI_ISL_972673, EPI_ISL_972674, EPI_ISL_972675, EPI_ISL_972676, EPI_ISL_972677, EPI_ISL_972678, EPI_ISL_972679, EPI_ISL_972680, EPI_ISL_972681, EPI_ISL_972682, EPI_ISL_972683, EPI_ISL_972684, EPI_ISL_972685, EPI_ISL_972686, EPI_ISL_972687, EPI_ISL_972688, EPI_ISL_972689, EPI_ISL_972690, EPI_ISL_972691, EPI_ISL_972692, EPI_ISL_972693, EPI_ISL_972694, EPI_ISL_972695, EPI_ISL_972696, EPI_ISL_972697, EPI_ISL_972698, EPI_ISL_972699, EPI_ISL_972700, EPI_ISL_972701, EPI_ISL_972702, EPI_ISL_972703, EPI_ISL_972704, EPI_ISL_972705, EPI_ISL_972706, EPI_ISL_972707, EPI_ISL_972708, EPI_ISL_972709, EPI_ISL_972710, EPI_ISL_972711, EPI_ISL_972712, EPI_ISL_972713, EPI_ISL_972714, EPI_ISL_972715, EPI_ISL_972716, EPI_ISL_972717, EPI_ISL_972718, EPI_ISL_972719, EPI_ISL_972720, EPI_ISL_972721, EPI_ISL_972722, EPI_ISL_972723, EPI_ISL_972724, EPI_ISL_972725, EPI_ISL_972726, EPI_ISL_972727, EPI_ISL_972728, EPI_ISL_972729, EPI_ISL_972730, EPI_ISL_972731, EPI_ISL_972732, EPI_ISL_972733, EPI_ISL_972734, EPI_ISL_972735, EPI_ISL_972736, EPI_ISL_972737, EPI_ISL_972738, EPI_ISL_972739, EPI_ISL_972740, EPI_ISL_972741, EPI_ISL_972742, EPI_ISL_972743, EPI_ISL_972744, EPI_ISL_972745, EPI_ISL_972746, EPI_ISL_972747, EPI_ISL_972748, EPI_ISL_972749, EPI_ISL_972750, EPI_ISL_972751, EPI_ISL_972752, EPI_ISL_972753, EPI_ISL_972754, EPI_ISL_972755, EPI_ISL_972756, EPI_ISL_972757, EPI_ISL_972758, EPI_ISL_972759, EPI_ISL_972760, EPI_ISL_972761, EPI_ISL_972762, EPI_ISL_972763, EPI_ISL_972764, EPI_ISL_972765, EPI_ISL_972766, EPI_ISL_972767, EPI_ISL_972768, EPI_ISL_972769, EPI_ISL_972770, EPI_ISL_972771, EPI_ISL_972772, EPI_ISL_972773, EPI_ISL_972774, EPI_ISL_972775, EPI_ISL_972776, EPI_ISL_972777, EPI_ISL_972778, EPI_ISL_972779, EPI_ISL_972780, EPI_ISL_972781, EPI_ISL_972782, EPI_ISL_972783, EPI_ISL_972784, EPI_ISL_972785, EPI_ISL_972786, EPI_ISL_972787, EPI_ISL_972788, EPI_ISL_972789, EPI_ISL_972790, EPI_ISL_972791, EPI_ISL_972792, EPI_ISL_972793, EPI_ISL_972794, EPI_ISL_972795, EPI_ISL_972796, EPI_ISL_972797, EPI_ISL_972798, EPI_ISL_972799, EPI_ISL_972800, EPI_ISL_972801, EPI_ISL_972802, EPI_ISL_972803, EPI_ISL_972804, EPI_ISL_972805, EPI_ISL_972806, EPI_ISL_972807, EPI_ISL_972808, EPI_ISL_972809, EPI_ISL_972810, EPI_ISL_972811, EPI_ISL_972812, EPI_ISL_972813, EPI_ISL_972814, EPI_ISL_972815, EPI_ISL_972816, EPI_ISL_972817, EPI_ISL_972818, EPI_ISL_972819, EPI_ISL_972820, EPI_ISL_972821, EPI_ISL_972822, EPI_ISL_972823, EPI_ISL_972824, EPI_ISL_972825, EPI_ISL_972826, EPI_ISL_972827, EPI_ISL_972828, EPI_ISL_972829, EPI_ISL_972830, EPI_ISL_972831, EPI_ISL_972832, EPI_ISL_972833, EPI_ISL_972834, EPI_ISL_972835, EPI_ISL_972836, EPI_ISL_972837, EPI_ISL_972838, EPI_ISL_972839, EPI_ISL_972840, EPI_ISL_972841, EPI_ISL_972842, EPI_ISL_972843, EPI_ISL_972844, EPI_ISL_972845, EPI_ISL_972846, EPI_ISL_972847, EPI_ISL_972848, EPI_ISL_972849, EPI_ISL_972850, EPI_ISL_972851, EPI_ISL_972852, EPI_ISL_972853, EPI_ISL_972854, EPI_ISL_972855, EPI_ISL_972856, EPI_ISL_972857, EPI_ISL_972858, EPI_ISL_972859, EPI_ISL_972860, EPI_ISL_972861, EPI_ISL_972862, EPI_ISL_972863, EPI_ISL_972864, EPI_ISL_972865, EPI_ISL_972866, EPI_ISL_972867, EPI_ISL_972868, EPI_ISL_972869, EPI_ISL_972870, EPI_ISL_972871, EPI_ISL_972872, EPI_ISL_972873, EPI_ISL_972874, EPI_ISL_972875, EPI_ISL_972876, EPI_ISL_972877, EPI_ISL_972878, EPI_ISL_972879, EPI_ISL_972880, EPI_ISL_972881, EPI_ISL_972882, EPI_ISL_972883, EPI_ISL_972884, EPI_ISL_972885, EPI_ISL_972886, EPI_ISL_972887, EPI_ISL_972888, EPI_ISL_972889, EPI_ISL_972890, EPI_ISL_972891, EPI_ISL_972892, EPI_ISL_972893, EPI_ISL_972894, EPI_ISL_972895, EPI_ISL_972896, EPI_ISL_972897, EPI_ISL_972898, EPI_ISL_972899, EPI_ISL_972900, EPI_ISL_972901, EPI_ISL_972902, EPI_ISL_972903, EPI_ISL_972904, EPI_ISL_972905, EPI_ISL_972906, EPI_ISL_972907, EPI_ISL_972908, EPI_ISL_972909, EPI_ISL_972910, EPI_ISL_972911, EPI_ISL_972912, EPI_ISL_972913, EPI_ISL_972914, EPI_ISL_972915, EPI_ISL_972916, EPI_ISL_972917, EPI_ISL_972918, EPI_ISL_972919, EPI_ISL_972920, EPI_ISL_972921, EPI_ISL_972922, EPI_ISL_972923, EPI_ISL_972924, EPI_ISL_972925, EPI_ISL_972926, EPI_ISL_972927, EPI_ISL_972928, EPI_ISL_972929, EPI_ISL_972930, EPI_ISL_972931, EPI_ISL_972932, EPI_ISL_972933, EPI_ISL_972934, EPI_ISL_972935, EPI_ISL_972936, EPI_ISL_972937, EPI_ISL_972938, EPI_ISL_972939, EPI_ISL_972940, EPI_ISL_972941, EPI_ISL_972942, EPI_ISL_972943, EPI_ISL_972944, EPI_ISL_972945, EPI_ISL_972946, EPI_ISL_972947, EPI_ISL_972948, EPI_ISL_972949, EPI_ISL_972950, EPI_ISL_972951, EPI_ISL_972952, EPI_ISL_972953, EPI_ISL_972954, EPI_ISL_972955, EPI_ISL_972956, EPI_ISL_972957, EPI_ISL_972958, EPI_ISL_972959, EPI_ISL_972960, EPI_ISL_972961, EPI_ISL_972962, EPI_ISL_972963, EPI_ISL_972964, EPI_ISL_972965, EPI_ISL_972966, EPI_ISL_972967, EPI_ISL_972968, EPI_ISL_972969, EPI_ISL_972970, EPI_ISL_972971, EPI_ISL_972972, EPI_ISL_972973, EPI_ISL_972974, EPI_ISL_972975, EPI_ISL_972976, EPI_ISL_972977, EPI_ISL_972978, EPI_ISL_972979, EPI_ISL_972980, EPI_ISL_972981, EPI_ISL_972982, EPI_ISL_972983, EPI_ISL_972984, EPI_ISL_972985, EPI_ISL_972986, EPI_ISL_972987, EPI_ISL_972988, EPI_ISL_972989, EPI_ISL_972990, EPI_ISL_972991, EPI_ISL_972992, EPI_ISL_972993, EPI_ISL_972994, EPI_ISL_972995, EPI_ISL_972996, EPI_ISL_972997, EPI_ISL_972998, EPI_ISL_972999, EPI_ISL_973000, EPI_ISL_973001, EPI_ISL_973002, EPI_ISL_973003, EPI_ISL_973004, EPI_ISL_973005, EPI_ISL_973006, EPI_ISL_973007, EPI_ISL_973008, EPI_ISL_973009, EPI_ISL_973010, EPI_ISL_973011, EPI_ISL_973012, EPI_ISL_973013, EPI_ISL_973014, EPI_ISL_973015, EPI_ISL_973016, EPI_ISL_973017, EPI_ISL_973018, EPI_ISL_973019, EPI_ISL_973020, EPI_ISL_973021, EPI_ISL_973022, EPI_ISL_973023, EPI_ISL_973024, EPI_ISL_973025, EPI_ISL_973026, EPI_ISL_973027, EPI_ISL_973028, EPI_ISL_973029, EPI_ISL_973030, EPI_ISL_973031, EPI_ISL_973032, EPI_ISL_973033, EPI_ISL_973034, EPI_ISL_973035, EPI_ISL_973036, EPI_ISL_973037, EPI_ISL_973038, EPI_ISL_973039, EPI_ISL_973040, EPI_ISL_973041, EPI_ISL_973042, EPI_ISL_973043, EPI_ISL_973044, EPI_ISL_973045, EPI_ISL_973046, EPI_ISL_973047, EPI_ISL_973048, EPI_ISL_973049, EPI_ISL_973050, EPI_ISL_973051, EPI_ISL_973052, EPI_ISL_973053, EPI_ISL_973054, EPI_ISL_973055, EPI_ISL_973056, EPI_ISL_973057, EPI_ISL_973058, EPI_ISL_973059, EPI_ISL_973060, EPI_ISL_973061, EPI_ISL_973062, EPI_ISL_973063, EPI_ISL_973064, EPI_ISL_973065, EPI_ISL_973066, EPI_ISL_973067, EPI_ISL_973068, EPI_ISL_973069, EPI_ISL_973070, EPI_ISL_973071, EPI_ISL_973072, EPI_ISL_973073, EPI_ISL_973074, EPI_ISL_973075, EPI_ISL_973076, EPI_ISL_973077, EPI_ISL_973078, EPI_ISL_973079, EPI_ISL_973080, EPI_ISL_973081, EPI_ISL_973082, EPI_ISL_973083, EPI_ISL_973084, EPI_ISL_973085, EPI_ISL_973086, EPI_ISL_973087, EPI_ISL_973088, EPI_ISL_973089, EPI_ISL_973090, EPI_ISL_973091, EPI_ISL_973092, EPI_ISL_973093, EPI_ISL_973094, EPI_ISL_973095, EPI_ISL_973096, EPI_ISL_973097, EPI_ISL_973098, EPI_ISL_973099, EPI_ISL_973100, EPI_ISL_973101, EPI_ISL_973102, EPI_ISL_973103, EPI_ISL_973104, EPI_ISL_973105, EPI_ISL_973106, EPI_ISL_973107, EPI_ISL_973108, EPI_ISL_973109, EPI_ISL_973110, EPI_ISL_973111, EPI_ISL_973112, EPI_ISL_973113, EPI_ISL_973114, EPI_ISL_973115, EPI_ISL_973116, EPI_ISL_973117, EPI_ISL_973118, EPI_ISL_973119, EPI_ISL_973120, EPI_ISL_973121, EPI_ISL_973122, EPI_ISL_973123, EPI_ISL_973124, EPI_ISL_973125, EPI_ISL_973126, EPI_ISL_973127, EPI_ISL_973128, EPI_ISL_973129, EPI_ISL_973130, EPI_ISL_973131, EPI_ISL_973132, EPI_ISL_973133, EPI_ISL_973134, EPI_ISL_973135, EPI_ISL_973136, EPI_ISL_973137, EPI_ISL_973138, EPI_ISL_973139, EPI_ISL_973140, EPI_ISL_973141, EPI_ISL_973142, EPI_ISL_973143, EPI_ISL_973144, EPI_ISL_973145, EPI_ISL_973146, EPI_ISL_973147, EPI_ISL_973148, EPI_ISL_973149, EPI_ISL_973150, EPI_ISL_973151, EPI_ISL_973152, EPI_ISL_973153, EPI_ISL_973154, EPI_ISL_973155, EPI_ISL_973156, EPI_ISL_973157, EPI_ISL_973158, EPI_ISL_973159, EPI_ISL_973160, EPI_ISL_973161, EPI_ISL_973162, EPI_ISL_973163, EPI_ISL_973164, EPI_ISL_973165, EPI_ISL_973166, EPI_ISL_973167, EPI_ISL_973168, EPI_ISL_973169, EPI_ISL_973170, EPI_ISL_973171, EPI_ISL_973172, EPI_ISL_973173, EPI_ISL_973174, EPI_ISL_973175, EPI_ISL_973176, EPI_ISL_973177, EPI_ISL_973178, EPI_ISL_973179, EPI_ISL_973180, EPI_ISL_973181, EPI_ISL_973182, EPI_ISL_973183, EPI_ISL_973184, EPI_ISL_973185, EPI_ISL_973186, EPI_ISL_973187, EPI_ISL_973188, EPI_ISL_973189, EPI_ISL_973190, EPI_ISL_973191, EPI_ISL_973192, EPI_ISL_973193, EPI_ISL_973194, EPI_ISL_973195, EPI_ISL_973196, EPI_ISL_973197, EPI_ISL_973198, EPI_ISL_973199, EPI_ISL_973200, EPI_ISL_973201, EPI_ISL_973202, EPI_ISL_973203, EPI_ISL_973204, EPI_ISL_973205, EPI_ISL_973206, EPI_ISL_973207, EPI_ISL_973208, EPI_ISL_973209, EPI_ISL_973210, EPI_ISL_973211, EPI_ISL_973212, EPI_ISL_973213, EPI_ISL_973214, EPI_ISL_973215, EPI_ISL_973216, EPI_ISL_973217, EPI_ISL_973218, EPI_ISL_973219, EPI_ISL_973220, EPI_ISL_973221, EPI_ISL_973222, EPI_ISL_973223, EPI_ISL_973224, EPI_ISL_973225, EPI_ISL_973226, EPI_ISL_973227, EPI_ISL_973228, EPI_ISL_973229, EPI_ISL_973230, EPI_ISL_973231, EPI_ISL_973232, EPI_ISL_973233, EPI_ISL_973234, EPI_ISL_973235, EPI_ISL_973236, EPI_ISL_973237, EPI_ISL_973238, EPI_ISL_973239, EPI_ISL_973240, EPI_ISL_973241, EPI_ISL_973242, EPI_ISL_973243, EPI_ISL_973244, EPI_ISL_973245, EPI_ISL_973246, EPI_ISL_973247, EPI_ISL_973248, EPI_ISL_973249, EPI_ISL_973250, EPI_ISL_973251, EPI_ISL_973252, EPI_ISL_973253, EPI_ISL_973254, EPI_ISL_973255, EPI_ISL_973256, EPI_ISL_973257, EPI_ISL_973258, EPI_ISL_973259, EPI_ISL_973260, EPI_ISL_973261, EPI_ISL_973262, EPI_ISL_973263, EPI_ISL_973264, EPI_ISL_973265, EPI_ISL_973266, EPI_ISL_973267, EPI_ISL_973268, EPI_ISL_973269, EPI_ISL_973270, EPI_ISL_973271, EPI_ISL_973272, EPI_ISL_973273, EPI_ISL_973274, EPI_ISL_973275, EPI_ISL_973276, EPI_ISL_973277, EPI_ISL_973278, EPI_ISL_973279, EPI_ISL_973280, EPI_ISL_973281, EPI_ISL_973282, EPI_ISL_973283, EPI_ISL_973284, EPI_ISL_973285, EPI_ISL_973286, EPI_ISL_973287, EPI_ISL_973288, EPI_ISL_973289, EPI_ISL_973290, EPI_ISL_973291, EPI_ISL_973292, EPI_ISL_973293, EPI_ISL_973294, EPI_ISL_973295, EPI_ISL_973296, EPI_ISL_973297, EPI_ISL_973298, EPI_ISL_973299, EPI_ISL_973300, EPI_ISL_973301, EPI_ISL_973302, EPI_ISL_973303, EPI_ISL_973304, EPI_ISL_973305, EPI_ISL_973306, EPI_ISL_973307, EPI_ISL_973308, EPI_ISL_973309, EPI_ISL_973310, EPI_ISL_973311, EPI_ISL_973312, EPI_ISL_973313, EPI_ISL_973314, EPI_ISL_973315, EPI_ISL_973316, EPI_ISL_973317, EPI_ISL_973318, EPI_ISL_973319, EPI_ISL_973320, EPI_ISL_973321, EPI_ISL_973322, EPI_ISL_973323, EPI_ISL_973324, EPI_ISL_973325, EPI_ISL_973326, EPI_ISL_973327, EPI_ISL_973328, EPI_ISL_973329, EPI_ISL_973330, EPI_ISL_973331, EPI_ISL_973332, EPI_ISL_973333, EPI_ISL_973334, EPI_ISL_973335, EPI_ISL_973336, EPI_ISL_973337, EPI_ISL_973338, EPI_ISL_973339, EPI_ISL_973340, EPI_ISL_973341, EPI_ISL_973342, EPI_ISL_973343, EPI_ISL_973344, EPI_ISL_973345, EPI_ISL_973346, EPI_ISL_973347, EPI_ISL_973348, EPI_ISL_973349, EPI_ISL_973350, EPI_ISL_973351, EPI_ISL_973352, EPI_ISL_973353, EPI_ISL_973354, EPI_ISL_973355, EPI_ISL_973356, EPI_ISL_973357, EPI_ISL_973358, EPI_ISL_973359, EPI_ISL_973360, EPI_ISL_973361, EPI_ISL_973362, EPI_ISL_973363, EPI_ISL_973364, EPI_ISL_973365, EPI_ISL_973366, EPI_ISL_973367, EPI_ISL_973368, EPI_ISL_973369, EPI_ISL_973370, EPI_ISL_973371, EPI_ISL_973372, EPI_ISL_973373, EPI_ISL_973374, EPI_ISL_973375, EPI_ISL_973376, EPI_ISL_973377, EPI_ISL_973378, EPI_ISL_973379, EPI_ISL_973380, EPI_ISL_973381, EPI_ISL_973382, EPI_ISL_973383, EPI_ISL_973384, EPI_ISL_973385, EPI_ISL_973386, EPI_ISL_973387, EPI_ISL_973388, EPI_ISL_973389, EPI_ISL_973390, EPI_ISL_973391, EPI_ISL_973392, EPI_ISL_973393, EPI_ISL_973394, EPI_ISL_973395, EPI_ISL_973396, EPI_ISL_973397, EPI_ISL_973398, EPI_ISL_973399, EPI_ISL_973400, EPI_ISL_973401, EPI_ISL_973402, EPI_ISL_973403, EPI_ISL_973404, EPI_ISL_973405, EPI_ISL_973406, EPI_ISL_973407, EPI_ISL_973408, EPI_ISL_973409, EPI_ISL_973410, EPI_ISL_973411, EPI_ISL_973412, EPI_ISL_973413, EPI_ISL_973414, EPI_ISL_973415, EPI_ISL_973416, EPI_ISL_973417, EPI_ISL_973418, EPI_ISL_973419, EPI_ISL_973420, EPI_ISL_973421, EPI_ISL_973422, EPI_ISL_973423, EPI_ISL_973424, EPI_ISL_973425, EPI_ISL_973426, EPI_ISL_973427, EPI_ISL_973428, EPI_ISL_973429, EPI_ISL_973430, EPI_ISL_973431, EPI_ISL_973432, EPI_ISL_973433, EPI_ISL_973434, EPI_ISL_973435, EPI_ISL_973436, EPI_ISL_973437, EPI_ISL_973438, EPI_ISL_973439, EPI_ISL_973440, EPI_ISL_973441, EPI_ISL_973442, EPI_ISL_973443, EPI_ISL_973444, EPI_ISL_973445, EPI_ISL_973446, EPI_ISL_973447, EPI_ISL_973448, EPI_ISL_973449, EPI_ISL_973450, EPI_ISL_973451, EPI_ISL_973452, EPI_ISL_973453, EPI_ISL_973454, EPI_ISL_973455, EPI_ISL_973456, EPI_ISL_973457, EPI_ISL_973458, EPI_ISL_973459, EPI_ISL_973460, EPI_ISL_973461, EPI_ISL_973462, EPI_ISL_973463, EPI_ISL_973464, EPI_ISL_973465, EPI_ISL_973466, EPI_ISL_973467, EPI_ISL_973468, EPI_ISL_973469, EPI_ISL_973470, EPI_ISL_973471, EPI_ISL_973472, EPI_ISL_973473, EPI_ISL_973474, EPI_ISL_973475, EPI_ISL_973476, EPI_ISL_973478, EPI_ISL_973480, EPI_ISL_973482, EPI_ISL_973484, EPI_ISL_973486, EPI_ISL_973487, EPI_ISL_973489, EPI_ISL_973492, EPI_ISL_973493, EPI_ISL_973495, EPI_ISL_973497, EPI_ISL_973499, EPI_ISL_973501, EPI_ISL_973503, EPI_ISL_973505, EPI_ISL_973508, EPI_ISL_973510, EPI_ISL_973512, EPI_ISL_973514, EPI_ISL_973516, EPI_ISL_973518, EPI_ISL_973519, EPI_ISL_973521, EPI_ISL_973523, EPI_ISL_973525, EPI_ISL_973527, EPI_ISL_973529, EPI_ISL_973532, EPI_ISL_973533, EPI_ISL_973535, EPI_ISL_973538, EPI_ISL_973540, EPI_ISL_973542, EPI_ISL_973544, EPI_ISL_973546, EPI_ISL_973548, EPI_ISL_973550, EPI_ISL_973553, EPI_ISL_973555, EPI_ISL_973557, EPI_ISL_973559, EPI_ISL_973561, EPI_ISL_973563, EPI_ISL_973566, EPI_ISL_973568, EPI_ISL_973570, EPI_ISL_973572, EPI_ISL_973574, EPI_ISL_973576, EPI_ISL_973578, EPI_ISL_973580, EPI_ISL_973582, EPI_ISL_973584, EPI_ISL_973586, EPI_ISL_973589, EPI_ISL_973591, EPI_ISL_973593, EPI_ISL_973595, EPI_ISL_973597, EPI_ISL_973599, EPI_ISL_973601, EPI_ISL_973603, EPI_ISL_973605, EPI_ISL_973607, EPI_ISL_973609, EPI_ISL_973611, EPI_ISL_973614, EPI_ISL_973616, EPI_ISL_973618, EPI_ISL_973621, EPI_ISL_973623, EPI_ISL_973624, EPI_ISL_973626, EPI_ISL_973628, EPI_ISL_973629, EPI_ISL_973631, EPI_ISL_973633, EPI_ISL_973635, EPI_ISL_973636, EPI_ISL_973638, EPI_ISL_973640, EPI_ISL_973641, EPI_ISL_973644, EPI_ISL_973645, EPI_ISL_973647, EPI_ISL_973648, EPI_ISL_973651, EPI_ISL_973652, EPI_ISL_973654, EPI_ISL_973656, EPI_ISL_973658, EPI_ISL_973660, EPI_ISL_973662, EPI_ISL_973664, EPI_ISL_973666, EPI_ISL_973668, EPI_ISL_973670, EPI_ISL_973672, EPI_ISL_973674, EPI_ISL_973676, EPI_ISL_973677, EPI_ISL_973680, EPI_ISL_973682, EPI_ISL_973684, EPI_ISL_973686, EPI_ISL_973688, EPI_ISL_973689, EPI_ISL_973691, EPI_ISL_973693, EPI_ISL_973694, EPI_ISL_973696, EPI_ISL_973698, EPI_ISL_973699, EPI_ISL_973701, EPI_ISL_973703, EPI_ISL_973704, EPI_ISL_973706, EPI_ISL_973708, EPI_ISL_973710, EPI_ISL_973711, EPI_ISL_973713, EPI_ISL_973715, EPI_ISL_973717, EPI_ISL_973720, EPI_ISL_973726, EPI_ISL_973728, EPI_ISL_973730, EPI_ISL_973732, EPI_ISL_973734, EPI_ISL_973735, EPI_ISL_973738, EPI_ISL_973739, EPI_ISL_973741, EPI_ISL_973743, EPI_ISL_973744, EPI_ISL_973746, EPI_ISL_973748, EPI_ISL_973750, EPI_ISL_973752, EPI_ISL_973754, EPI_ISL_973756, EPI_ISL_973757, EPI_ISL_973759, EPI_ISL_973761, EPI_ISL_973762, EPI_ISL_973763, EPI_ISL_973765, EPI_ISL_973766, EPI_ISL_973768, EPI_ISL_973770, EPI_ISL_973772, EPI_ISL_973773, EPI_ISL_973774, EPI_ISL_973777, EPI_ISL_973778, EPI_ISL_973780, EPI_ISL_973782, EPI_ISL_973784, EPI_ISL_973786, EPI_ISL_973787, EPI_ISL_973789, EPI_ISL_973790, EPI_ISL_973792, EPI_ISL_973793, EPI_ISL_973796, EPI_ISL_973798, EPI_ISL_973799, EPI_ISL_973801, EPI_ISL_973803, EPI_ISL_973804, EPI_ISL_973806, EPI_ISL_973808, EPI_ISL_973809, EPI_ISL_973811, EPI_ISL_973812, EPI_ISL_973814, EPI_ISL_973816, EPI_ISL_973817, EPI_ISL_973819, EPI_ISL_973820, EPI_ISL_973822, EPI_ISL_973824, EPI_ISL_973825, EPI_ISL_973827, EPI_ISL_973829, EPI_ISL_973831, EPI_ISL_973833, EPI_ISL_973835, EPI_ISL_973836, EPI_ISL_1022420, EPI_ISL_1022421, EPI_ISL_1022422, EPI_ISL_1022423, EPI_ISL_1022424, EPI_ISL_1022425, EPI_ISL_1022426, EPI_ISL_1022427, EPI_ISL_1022428, EPI_ISL_1022429, EPI_ISL_1022430, EPI_ISL_1022431, EPI_ISL_1022432, EPI_ISL_1022433, EPI_ISL_1022434, EPI_ISL_1022435, EPI_ISL_1022436, EPI_ISL_1022437, EPI_ISL_1022438, EPI_ISL_1022439, EPI_ISL_1022440, EPI_ISL_1022441, EPI_ISL_1022442, EPI_ISL_1022443, EPI_ISL_1022444, EPI_ISL_1022445, EPI_ISL_1022446, EPI_ISL_1022447, EPI_ISL_1022448, EPI_ISL_1022449, EPI_ISL_1022450, EPI_ISL_1022451, EPI_ISL_1022452, EPI_ISL_1022453, EPI_ISL_1022454, EPI_ISL_1022455, EPI_ISL_1022456, EPI_ISL_1022457, EPI_ISL_1022458, EPI_ISL_1022459, EPI_ISL_1022460, EPI_ISL_1022461, EPI_ISL_1022462, EPI_ISL_1022463, EPI_ISL_1022464, EPI_ISL_1022465, EPI_ISL_1022466, EPI_ISL_1022467, EPI_ISL_1022468, EPI_ISL_1022469, EPI_ISL_1022470, EPI_ISL_1022471, EPI_ISL_1022472, EPI_ISL_1022473, EPI_ISL_1022474, EPI_ISL_1022475, EPI_ISL_1022476, EPI_ISL_1022477, EPI_ISL_1022478, EPI_ISL_1022479, EPI_ISL_1022480, EPI_ISL_1022481, EPI_ISL_1022482, EPI_ISL_1022483, EPI_ISL_1022484, EPI_ISL_1022485, EPI_ISL_1022486, EPI_ISL_1022487, EPI_ISL_1022488, EPI_ISL_1022489, EPI_ISL_1022490, EPI_ISL_1022491, EPI_ISL_1022492, EPI_ISL_1022493, EPI_ISL_1022494, EPI_ISL_1022495, EPI_ISL_1022496, EPI_ISL_1022497, EPI_ISL_1022498, EPI_ISL_1022499, EPI_ISL_1022500, EPI_ISL_1022501, EPI_ISL_1022502, EPI_ISL_1022503, EPI_ISL_1022504, EPI_ISL_1022505, EPI_ISL_1022506, EPI_ISL_1022507, EPI_ISL_1022508, EPI_ISL_1022509, EPI_ISL_1022510, EPI_ISL_1022511, EPI_ISL_1022512, EPI_ISL_1022513, EPI_ISL_1022514, EPI_ISL_1022515, EPI_ISL_1022516, EPI_ISL_1022517, EPI_ISL_1022518, EPI_ISL_1022519, EPI_ISL_1022520, EPI_ISL_1022521, EPI_ISL_1022522, EPI_ISL_1022523, EPI_ISL_1022524, EPI_ISL_1022525, EPI_ISL_1022526, EPI_ISL_1022527, EPI_ISL_1022528, EPI_ISL_1022529, EPI_ISL_1022530, EPI_ISL_1022531, EPI_ISL_1022532, EPI_ISL_1022533, EPI_ISL_1022534, EPI_ISL_1022535, EPI_ISL_1022536, EPI_ISL_1022537, EPI_ISL_1022538, EPI_ISL_1022539, EPI_ISL_1022540, EPI_ISL_1022541, EPI_ISL_1022542, EPI_ISL_1022543, EPI_ISL_1022544, EPI_ISL_1022545, EPI_ISL_1022546, EPI_ISL_1022547, EPI_ISL_1022548, EPI_ISL_1022549, EPI_ISL_1022550, EPI_ISL_1022551, EPI_ISL_1022552, EPI_ISL_1022553, EPI_ISL_1022554, EPI_ISL_1022555, EPI_ISL_1022556, EPI_ISL_1022557, EPI_ISL_1022558, EPI_ISL_1022559, EPI_ISL_1022560, EPI_ISL_1022561, EPI_ISL_1022562, EPI_ISL_1022563, EPI_ISL_1022564, EPI_ISL_1022565, EPI_ISL_1022566, EPI_ISL_1022567, EPI_ISL_1022568, EPI_ISL_1022569, EPI_ISL_1022570, EPI_ISL_1022571, EPI_ISL_1022572, EPI_ISL_1022573, EPI_ISL_1022574, EPI_ISL_1022575, EPI_ISL_1022576, EPI_ISL_1022577, EPI_ISL_1022578, EPI_ISL_1022579, EPI_ISL_1022580, EPI_ISL_1022581, EPI_ISL_1022582, EPI_ISL_1022583, EPI_ISL_1022584, EPI_ISL_1022585, EPI_ISL_1022586, EPI_ISL_1022587, EPI_ISL_1022588, EPI_ISL_1022589, EPI_ISL_1022590, EPI_ISL_1022591, EPI_ISL_1022592, EPI_ISL_1022593, EPI_ISL_1022594, EPI_ISL_1022595, EPI_ISL_1022596, EPI_ISL_1022597, EPI_ISL_1022598, EPI_ISL_1022599, EPI_ISL_1022600, EPI_ISL_1022601, EPI_ISL_1022602, EPI_ISL_1022603, EPI_ISL_1022604, EPI_ISL_1022605, EPI_ISL_1022606, EPI_ISL_1022607, EPI_ISL_1022608, EPI_ISL_1022609, EPI_ISL_1022610, EPI_ISL_1022611, EPI_ISL_1022612, EPI_ISL_1022613, EPI_ISL_1022614, EPI_ISL_1022615, EPI_ISL_1022616, EPI_ISL_1022617, EPI_ISL_1022618, EPI_ISL_1022619, EPI_ISL_1022620, EPI_ISL_1022621, EPI_ISL_1022622, EPI_ISL_1022623, EPI_ISL_1022624, EPI_ISL_1022625, EPI_ISL_1022626, EPI_ISL_1022627, EPI_ISL_1022628, EPI_ISL_1022629, EPI_ISL_1022630, EPI_ISL_1022631, EPI_ISL_1022632, EPI_ISL_1022633, EPI_ISL_1022634, EPI_ISL_1022635, EPI_ISL_1022636, EPI_ISL_1022637, EPI_ISL_1022638, EPI_ISL_1022639, EPI_ISL_1022640, EPI_ISL_1022641, EPI_ISL_1022642, EPI_ISL_1022643, EPI_ISL_1022644, EPI_ISL_1022645, EPI_ISL_1022646, EPI_ISL_1022647, EPI_ISL_1022648, EPI_ISL_1022649, EPI_ISL_1022650, EPI_ISL_1022651, EPI_ISL_1022652, EPI_ISL_1022653, EPI_ISL_1022654, EPI_ISL_1022655, EPI_ISL_1022656, EPI_ISL_1022657, EPI_ISL_1022658, EPI_ISL_1022659, EPI_ISL_1022660, EPI_ISL_1022661, EPI_ISL_1022662, EPI_ISL_1022663, EPI_ISL_1022664, EPI_ISL_1022665, EPI_ISL_1022666, EPI_ISL_1022667, EPI_ISL_1022668, EPI_ISL_1022669, EPI_ISL_1022670, EPI_ISL_1022671, EPI_ISL_1022672, EPI_ISL_1022673, EPI_ISL_1022674, EPI_ISL_1022675, EPI_ISL_1022676, EPI_ISL_1022677, EPI_ISL_1022678, EPI_ISL_1022679, EPI_ISL_1022680, EPI_ISL_1022681, EPI_ISL_1022682, EPI_ISL_1022683, EPI_ISL_1022684, EPI_ISL_1022685, EPI_ISL_1022686, EPI_ISL_1022687, EPI_ISL_1022688, EPI_ISL_1022689, EPI_ISL_1022690, EPI_ISL_1022691, EPI_ISL_1022692, EPI_ISL_1022693, EPI_ISL_1022694, EPI_ISL_1022695, EPI_ISL_1022696, EPI_ISL_1022697, EPI_ISL_1022698, EPI_ISL_1022699, EPI_ISL_1022700, EPI_ISL_1022701, EPI_ISL_1022702, EPI_ISL_1022703, EPI_ISL_1022704, EPI_ISL_1022705, EPI_ISL_1022706, EPI_ISL_1022707, EPI_ISL_1022708, EPI_ISL_1022709, EPI_ISL_1022710, EPI_ISL_1022711, EPI_ISL_1022712, EPI_ISL_1022713, EPI_ISL_1022714, EPI_ISL_1022715, EPI_ISL_1022716, EPI_ISL_1022717, EPI_ISL_1022718, EPI_ISL_1022719, EPI_ISL_1022720, EPI_ISL_1022721, EPI_ISL_1022722, EPI_ISL_1022723, EPI_ISL_1022724, EPI_ISL_1022725, EPI_ISL_1022726, EPI_ISL_1022727, EPI_ISL_1022728, EPI_ISL_1022729, EPI_ISL_1022730, EPI_ISL_1022731, EPI_ISL_1022732, EPI_ISL_1022733, EPI_ISL_1022734, EPI_ISL_1022735, EPI_ISL_1022736, EPI_ISL_1022737, EPI_ISL_1022738, EPI_ISL_1022739, EPI_ISL_1022740, EPI_ISL_1022741, EPI_ISL_1022742, EPI_ISL_1022743, EPI_ISL_1022744, EPI_ISL_1022745, EPI_ISL_1022746, EPI_ISL_1022747, EPI_ISL_1022748, EPI_ISL_1022749, EPI_ISL_1022750, EPI_ISL_1022751, EPI_ISL_1022752, EPI_ISL_1022753, EPI_ISL_1022754, EPI_ISL_1022755, EPI_ISL_1022756, EPI_ISL_1022757, EPI_ISL_1022758, EPI_ISL_1022759, EPI_ISL_1022760, EPI_ISL_1022761, EPI_ISL_1022762, EPI_ISL_1022763, EPI_ISL_1022764, EPI_ISL_1022765, EPI_ISL_1022766, EPI_ISL_1022767, EPI_ISL_1022768, EPI_ISL_1022769, EPI_ISL_1022770, EPI_ISL_1022771, EPI_ISL_1022772, EPI_ISL_1022773, EPI_ISL_1022774, EPI_ISL_1022775, EPI_ISL_1022776, EPI_ISL_1022777, EPI_ISL_1022778, EPI_ISL_1022779, EPI_ISL_1022780, EPI_ISL_1022781, EPI_ISL_1022782, EPI_ISL_1022783, EPI_ISL_1022784, EPI_ISL_1022785, EPI_ISL_1022786, EPI_ISL_1022787, EPI_ISL_1022788, EPI_ISL_1022789, EPI_ISL_1022790, EPI_ISL_1022791, EPI_ISL_1022792, EPI_ISL_1022793, EPI_ISL_1022794, EPI_ISL_1022795, EPI_ISL_1022796, EPI_ISL_1022797, EPI_ISL_1022798, EPI_ISL_1022799, EPI_ISL_1022800, EPI_ISL_1022801, EPI_ISL_1022802, EPI_ISL_1022803, EPI_ISL_1022804, EPI_ISL_1022805, EPI_ISL_1022806, EPI_ISL_1022807, EPI_ISL_1022808, EPI_ISL_1022809, EPI_ISL_1022810, EPI_ISL_1022811, EPI_ISL_1022812, EPI_ISL_1022813, EPI_ISL_1022814, EPI_ISL_1022815, EPI_ISL_1022816, EPI_ISL_1022817, EPI_ISL_1022818, EPI_ISL_1022819, EPI_ISL_1022820, EPI_ISL_1022821, EPI_ISL_1022822, EPI_ISL_1022823, EPI_ISL_1022824, EPI_ISL_1022825, EPI_ISL_1022826, EPI_ISL_1022827, EPI_ISL_1022828, EPI_ISL_1022829, EPI_ISL_1022830, EPI_ISL_1022831, EPI_ISL_1022832, EPI_ISL_1022833, EPI_ISL_1022834, EPI_ISL_1022835, EPI_ISL_1022836, EPI_ISL_1022837, EPI_ISL_1022838, EPI_ISL_1022839, EPI_ISL_1022840, EPI_ISL_1022841, EPI_ISL_1022842, EPI_ISL_1022843, EPI_ISL_1022844, EPI_ISL_1022845, EPI_ISL_1022846, EPI_ISL_1022847, EPI_ISL_1022848, EPI_ISL_1022849, EPI_ISL_1022850, EPI_ISL_1022851, EPI_ISL_1022852, EPI_ISL_1022853, EPI_ISL_1022854, EPI_ISL_1022855, EPI_ISL_1022856, EPI_ISL_1022857, EPI_ISL_1022858, EPI_ISL_1022859, EPI_ISL_1022860, EPI_ISL_1022861, EPI_ISL_1022862, EPI_ISL_1022863, EPI_ISL_1022864, EPI_ISL_1022865, EPI_ISL_1022866, EPI_ISL_1022867, EPI_ISL_1022868, EPI_ISL_1022869, EPI_ISL_1022870, EPI_ISL_1022871, EPI_ISL_1022872, EPI_ISL_1022873, EPI_ISL_1022874, EPI_ISL_1022875, EPI_ISL_1022876, EPI_ISL_1022877, EPI_ISL_1022878, EPI_ISL_1022879, EPI_ISL_1022880, EPI_ISL_1022881, EPI_ISL_1022882, EPI_ISL_1022883, EPI_ISL_1022884, EPI_ISL_1022885, EPI_ISL_1022886, EPI_ISL_1022887, EPI_ISL_1022888, EPI_ISL_1022889, EPI_ISL_1022890, EPI_ISL_1022891, EPI_ISL_1022892, EPI_ISL_1022893, EPI_ISL_1022894, EPI_ISL_1022895, EPI_ISL_1022896, EPI_ISL_1022897, EPI_ISL_1022898, EPI_ISL_1022899, EPI_ISL_1022900, EPI_ISL_1022901, EPI_ISL_1022902, EPI_ISL_1022903, EPI_ISL_1022904, EPI_ISL_1022905, EPI_ISL_1022906, EPI_ISL_1022907, EPI_ISL_1022908, EPI_ISL_1022909, EPI_ISL_1022910, EPI_ISL_1022911, EPI_ISL_1022912, EPI_ISL_1022913, EPI_ISL_1022914, EPI_ISL_1022915, EPI_ISL_1022916, EPI_ISL_1022917, EPI_ISL_1022918, EPI_ISL_1022919, EPI_ISL_1022920, EPI_ISL_1022921, EPI_ISL_1022922, EPI_ISL_1022923, EPI_ISL_1022924, EPI_ISL_1022925, EPI_ISL_1022926, EPI_ISL_1022927, EPI_ISL_1022928, EPI_ISL_1022929, EPI_ISL_1022930, EPI_ISL_1022931, EPI_ISL_1022932, EPI_ISL_1022933, EPI_ISL_1022934, EPI_ISL_1022935, EPI_ISL_1022936, EPI_ISL_1022937, EPI_ISL_1022938, EPI_ISL_1022939, EPI_ISL_1022940, EPI_ISL_1022941, EPI_ISL_1022942, EPI_ISL_1022943, EPI_ISL_1022944, EPI_ISL_1022945, EPI_ISL_1022946, EPI_ISL_1022947, EPI_ISL_1022948, EPI_ISL_1022949, EPI_ISL_1022950, EPI_ISL_1022951, EPI_ISL_1022952, EPI_ISL_1022953, EPI_ISL_1022954, EPI_ISL_1022955, EPI_ISL_1022956, EPI_ISL_1022957, EPI_ISL_1022958, EPI_ISL_1022959, EPI_ISL_1022960, EPI_ISL_1022961, EPI_ISL_1022962, EPI_ISL_1022963, EPI_ISL_1022964, EPI_ISL_1022965, EPI_ISL_1022966, EPI_ISL_1022967, EPI_ISL_1022968, EPI_ISL_1022969, EPI_ISL_1022970, EPI_ISL_1022971, EPI_ISL_1022972, EPI_ISL_1022973, EPI_ISL_1022974, EPI_ISL_1022975, EPI_ISL_1022976, EPI_ISL_1022977, EPI_ISL_1022978, EPI_ISL_1022979, EPI_ISL_1022980, EPI_ISL_1022981, EPI_ISL_1022982, EPI_ISL_1022983, EPI_ISL_1022984, EPI_ISL_1022985, EPI_ISL_1022986, EPI_ISL_1022987, EPI_ISL_1022988, EPI_ISL_1022989, EPI_ISL_1022990, EPI_ISL_1022991, EPI_ISL_1022992, EPI_ISL_1022993, EPI_ISL_1022994, EPI_ISL_1022995, EPI_ISL_1022996, EPI_ISL_1022997, EPI_ISL_1022998, EPI_ISL_1022999, EPI_ISL_1023000, EPI_ISL_1023001, EPI_ISL_1023002, EPI_ISL_1023003, EPI_ISL_1023004, EPI_ISL_1023005, EPI_ISL_1023006, EPI_ISL_1023007, EPI_ISL_1023008, EPI_ISL_1023009, EPI_ISL_1023010, EPI_ISL_1023011, EPI_ISL_1023012, EPI_ISL_1023013, EPI_ISL_1023014, EPI_ISL_1023015, EPI_ISL_1023016, EPI_ISL_1023017, EPI_ISL_1023018, EPI_ISL_1023019, EPI_ISL_1023020, EPI_ISL_1023021, EPI_ISL_1023022, EPI_ISL_1023023, EPI_ISL_1023024, EPI_ISL_1023025, EPI_ISL_1023026, EPI_ISL_1023027, EPI_ISL_1023028, EPI_ISL_1023029, EPI_ISL_1023030, EPI_ISL_1023031, EPI_ISL_1023032, EPI_ISL_1023033, EPI_ISL_1023034, EPI_ISL_1023035, EPI_ISL_1023036, EPI_ISL_1023037, EPI_ISL_1023038, EPI_ISL_1023039, EPI_ISL_1023040, EPI_ISL_1023041, EPI_ISL_1023042, EPI_ISL_1023043, EPI_ISL_1023044, EPI_ISL_1023045, EPI_ISL_1023046, EPI_ISL_1023047, EPI_ISL_1023048, EPI_ISL_1023049, EPI_ISL_1023050, EPI_ISL_1023051, EPI_ISL_1023052, EPI_ISL_1023053, EPI_ISL_1023054, EPI_ISL_1023055, EPI_ISL_1023056, EPI_ISL_1023057, EPI_ISL_1023058, EPI_ISL_1023059, EPI_ISL_1023060, EPI_ISL_1023061, EPI_ISL_1023062, EPI_ISL_1023063, EPI_ISL_1023064, EPI_ISL_1023065, EPI_ISL_1023066, EPI_ISL_1023067, EPI_ISL_1023068, EPI_ISL_1023069, EPI_ISL_1023070, EPI_ISL_1023071, EPI_ISL_1023072, EPI_ISL_1023073, EPI_ISL_1023074, EPI_ISL_1023075, EPI_ISL_1023076, EPI_ISL_1023077, EPI_ISL_1023078, EPI_ISL_1023079, EPI_ISL_1023080, EPI_ISL_1023081, EPI_ISL_1023082, EPI_ISL_1023083, EPI_ISL_1023084, EPI_ISL_1023085, EPI_ISL_1023086, EPI_ISL_1023087, EPI_ISL_1023088, EPI_ISL_1023089, EPI_ISL_1023090, EPI_ISL_1023091, EPI_ISL_1023092, EPI_ISL_1023093, EPI_ISL_1023094, EPI_ISL_1023095, EPI_ISL_1023096, EPI_ISL_1023097, EPI_ISL_1023098, EPI_ISL_1023099, EPI_ISL_1023100, EPI_ISL_1023101, EPI_ISL_1023102, EPI_ISL_1023103, EPI_ISL_1023104, EPI_ISL_1023105, EPI_ISL_1023106, EPI_ISL_1023107, EPI_ISL_1023108, EPI_ISL_1023109, EPI_ISL_1023110, EPI_ISL_1023111, EPI_ISL_1023112, EPI_ISL_1023113, EPI_ISL_1023114, EPI_ISL_1023115, EPI_ISL_1023116, EPI_ISL_1023117, EPI_ISL_1023118, EPI_ISL_1023119, EPI_ISL_1023120, EPI_ISL_1023121, EPI_ISL_1023122, EPI_ISL_1023123, EPI_ISL_1023124, EPI_ISL_1023125, EPI_ISL_1023126, EPI_ISL_1023127, EPI_ISL_1023128, EPI_ISL_1023129, EPI_ISL_1023130, EPI_ISL_1023131, EPI_ISL_1023132, EPI_ISL_1023133, EPI_ISL_1023134, EPI_ISL_1023135, EPI_ISL_1023136, EPI_ISL_1023137, EPI_ISL_1023138, EPI_ISL_1023139, EPI_ISL_1023140, EPI_ISL_1023141, EPI_ISL_1023142, EPI_ISL_1023143, EPI_ISL_1023144, EPI_ISL_1023145, EPI_ISL_1023146, EPI_ISL_1023147, EPI_ISL_1023148, EPI_ISL_1023149, EPI_ISL_1023150, EPI_ISL_1023151, EPI_ISL_1023152, EPI_ISL_1023153, EPI_ISL_1023154, EPI_ISL_1023155, EPI_ISL_1023156, EPI_ISL_1023157, EPI_ISL_1023158, EPI_ISL_1023159, EPI_ISL_1023160, EPI_ISL_1023161, EPI_ISL_1023162, EPI_ISL_1023163, EPI_ISL_1023164, EPI_ISL_1023165, EPI_ISL_1023166, EPI_ISL_1023167, EPI_ISL_1023168, EPI_ISL_1023169, EPI_ISL_1023170, EPI_ISL_1023171, EPI_ISL_1023172, EPI_ISL_1023173, EPI_ISL_1023174, EPI_ISL_1023175, EPI_ISL_1023176, EPI_ISL_1023177, EPI_ISL_1023178, EPI_ISL_1023179, EPI_ISL_1023180, EPI_ISL_1023181, EPI_ISL_1023182, EPI_ISL_1023183, EPI_ISL_1023184, EPI_ISL_1023185, EPI_ISL_1023186, EPI_ISL_1023187, EPI_ISL_1023188, EPI_ISL_1023189, EPI_ISL_1023190, EPI_ISL_1023191, EPI_ISL_1023192, EPI_ISL_1023193, EPI_ISL_1023194, EPI_ISL_1023195, EPI_ISL_1023196, EPI_ISL_1023197, EPI_ISL_1023198, EPI_ISL_1023199, EPI_ISL_1023200, EPI_ISL_1023201, EPI_ISL_1023202, EPI_ISL_1023203, EPI_ISL_1023204, EPI_ISL_1023205, EPI_ISL_1023206, EPI_ISL_1023207, EPI_ISL_1023208, EPI_ISL_1023209, EPI_ISL_1023210, EPI_ISL_1023211, EPI_ISL_1023212, EPI_ISL_1023213, EPI_ISL_1023214, EPI_ISL_1023215, EPI_ISL_1023216, EPI_ISL_1023217, EPI_ISL_1023218, EPI_ISL_1023219, EPI_ISL_1023220, EPI_ISL_1023221, EPI_ISL_1023222, EPI_ISL_1023223, EPI_ISL_1023224, EPI_ISL_1023225, EPI_ISL_1023226, EPI_ISL_1023227, EPI_ISL_1023228, EPI_ISL_1023229, EPI_ISL_1023230, EPI_ISL_1023231, EPI_ISL_1023232, EPI_ISL_1023233, EPI_ISL_1023234, EPI_ISL_1023235, EPI_ISL_1023236, EPI_ISL_1023237, EPI_ISL_1023238, EPI_ISL_1023239, EPI_ISL_1023240, EPI_ISL_1023241, EPI_ISL_1023242, EPI_ISL_1023243, EPI_ISL_1023244, EPI_ISL_1023245, EPI_ISL_1023246, EPI_ISL_1023247, EPI_ISL_1023248, EPI_ISL_1023249, EPI_ISL_1023250, EPI_ISL_1023251, EPI_ISL_1023252, EPI_ISL_1023253, EPI_ISL_1023254, EPI_ISL_1023255, EPI_ISL_1023256, EPI_ISL_1023257, EPI_ISL_1023258, EPI_ISL_1023259, EPI_ISL_1023260, EPI_ISL_1023261, EPI_ISL_1023262, EPI_ISL_1023263, EPI_ISL_1023264, EPI_ISL_1023265, EPI_ISL_1023266, EPI_ISL_1023267, EPI_ISL_1023268, EPI_ISL_1023269, EPI_ISL_1023270, EPI_ISL_1023271, EPI_ISL_1023272, EPI_ISL_1023273, EPI_ISL_1023274, EPI_ISL_1023275, EPI_ISL_1023276, EPI_ISL_1023277, EPI_ISL_1023278, EPI_ISL_1023279, EPI_ISL_1023280, EPI_ISL_1023281, EPI_ISL_1023282, EPI_ISL_1023283, EPI_ISL_1023284, EPI_ISL_1023285, EPI_ISL_1023286, EPI_ISL_1023287, EPI_ISL_1023288, EPI_ISL_1023289, EPI_ISL_1023290, EPI_ISL_1023291, EPI_ISL_1023292, EPI_ISL_1023293, EPI_ISL_1023294, EPI_ISL_1023295, EPI_ISL_1023296, EPI_ISL_1023297, EPI_ISL_1023298, EPI_ISL_1023299, EPI_ISL_1023300, EPI_ISL_1023301, EPI_ISL_1023302, EPI_ISL_1023303, EPI_ISL_1023304, EPI_ISL_1023305, EPI_ISL_1023306, EPI_ISL_1023307, EPI_ISL_1023308, EPI_ISL_1023309, EPI_ISL_1023310, EPI_ISL_1023311, EPI_ISL_1023312, EPI_ISL_1023313, EPI_ISL_1023314, EPI_ISL_1023315, EPI_ISL_1023316, EPI_ISL_1023317, EPI_ISL_1023318, EPI_ISL_1023319, EPI_ISL_1023320, EPI_ISL_1023321, EPI_ISL_1023322, EPI_ISL_1023323, EPI_ISL_1023324, EPI_ISL_1023325, EPI_ISL_1023326, EPI_ISL_1023327, EPI_ISL_1023328, EPI_ISL_1023329, EPI_ISL_1023330, EPI_ISL_1023331, EPI_ISL_1023332, EPI_ISL_1023333, EPI_ISL_1023334, EPI_ISL_1023335, EPI_ISL_1023336, EPI_ISL_1023337, EPI_ISL_1023338, EPI_ISL_1023339, EPI_ISL_1023340, EPI_ISL_1023341, EPI_ISL_1023342, EPI_ISL_1023343, EPI_ISL_1023344, EPI_ISL_1023345, EPI_ISL_1023346, EPI_ISL_1023347, EPI_ISL_1023348, EPI_ISL_1023349, EPI_ISL_1023350, EPI_ISL_1023351, EPI_ISL_1023352, EPI_ISL_1023353, EPI_ISL_1023354, EPI_ISL_1023355, EPI_ISL_1023356, EPI_ISL_1023357, EPI_ISL_1023358, EPI_ISL_1023359, EPI_ISL_1023360, EPI_ISL_1023361, EPI_ISL_1023362, EPI_ISL_1023363, EPI_ISL_1023364, EPI_ISL_1023365, EPI_ISL_1023366, EPI_ISL_1023367, EPI_ISL_1023368, EPI_ISL_1023369, EPI_ISL_1023370, EPI_ISL_1023371, EPI_ISL_1023372, EPI_ISL_1023373, EPI_ISL_1023374, EPI_ISL_1023375, EPI_ISL_1023376, EPI_ISL_1023377, EPI_ISL_1023378, EPI_ISL_1023379, EPI_ISL_1023380, EPI_ISL_1023381, EPI_ISL_1023382, EPI_ISL_1023383, EPI_ISL_1023384, EPI_ISL_1023385, EPI_ISL_1023386, EPI_ISL_1023387, EPI_ISL_1023388, EPI_ISL_1023389, EPI_ISL_1023390, EPI_ISL_1023391, EPI_ISL_1023392, EPI_ISL_1023393, EPI_ISL_1023394, EPI_ISL_1023395, EPI_ISL_1023396, EPI_ISL_1023397, EPI_ISL_1023398, EPI_ISL_1023399, EPI_ISL_1023400, EPI_ISL_1023401, EPI_ISL_1023402, EPI_ISL_1023403, EPI_ISL_1023404, EPI_ISL_1023405, EPI_ISL_1023406, EPI_ISL_1023407, EPI_ISL_1023408, EPI_ISL_1023409, EPI_ISL_1023410, EPI_ISL_1023411, EPI_ISL_1023412, EPI_ISL_1023413, EPI_ISL_1023414, EPI_ISL_1023415, EPI_ISL_1023416, EPI_ISL_1023417, EPI_ISL_1023418, EPI_ISL_1023419, EPI_ISL_1023420, EPI_ISL_1023421, EPI_ISL_1023422, EPI_ISL_1023423, EPI_ISL_1023424, EPI_ISL_1023425, EPI_ISL_1023426, EPI_ISL_1023427, EPI_ISL_1023428, EPI_ISL_1023429, EPI_ISL_1023430, EPI_ISL_1023431, EPI_ISL_1023432, EPI_ISL_1023433, EPI_ISL_1023434, EPI_ISL_1023435, EPI_ISL_1023436, EPI_ISL_1023437, EPI_ISL_1023438, EPI_ISL_1023439, EPI_ISL_1023440, EPI_ISL_1023441, EPI_ISL_1023442, EPI_ISL_1023443, EPI_ISL_1023444, EPI_ISL_1023445, EPI_ISL_1023446, EPI_ISL_1023447, EPI_ISL_1023449, EPI_ISL_1023451, EPI_ISL_1023453, EPI_ISL_1023455, EPI_ISL_1023458, EPI_ISL_1023460, EPI_ISL_1023462, EPI_ISL_1023464, EPI_ISL_1023466, EPI_ISL_1023469, EPI_ISL_1023471, EPI_ISL_1023472, EPI_ISL_1023473, EPI_ISL_1023474, EPI_ISL_1023475, EPI_ISL_1023476, EPI_ISL_1023477, EPI_ISL_1023478, EPI_ISL_1023479, EPI_ISL_1023480, EPI_ISL_1023481, EPI_ISL_1023482, EPI_ISL_1023483, EPI_ISL_1023484, EPI_ISL_1023485, EPI_ISL_1023486, EPI_ISL_1023487, EPI_ISL_1023488, EPI_ISL_1023489, EPI_ISL_1023490, EPI_ISL_1023491, EPI_ISL_1023492, EPI_ISL_1023493, EPI_ISL_1023494, EPI_ISL_1023495, EPI_ISL_1023496, EPI_ISL_1023497, EPI_ISL_1023498, EPI_ISL_1023499, EPI_ISL_1023500, EPI_ISL_1023501, EPI_ISL_1023502, EPI_ISL_1023503, EPI_ISL_1023504, EPI_ISL_1023505, EPI_ISL_1023506, EPI_ISL_1023507, EPI_ISL_1023508, EPI_ISL_1023509, EPI_ISL_1023510, EPI_ISL_1023511, EPI_ISL_1023512, EPI_ISL_1023513, EPI_ISL_1023514, EPI_ISL_1023515, EPI_ISL_1023516, EPI_ISL_1023517, EPI_ISL_1023518, EPI_ISL_1023519, EPI_ISL_1023520, EPI_ISL_1023521, EPI_ISL_1023522, EPI_ISL_1023523, EPI_ISL_1023525, EPI_ISL_1023526, EPI_ISL_1023527, EPI_ISL_1023528, EPI_ISL_1023529, EPI_ISL_1023530, EPI_ISL_1023531, EPI_ISL_1023532, EPI_ISL_1023533, EPI_ISL_1023534, EPI_ISL_1023535, EPI_ISL_1023536, EPI_ISL_1023537, EPI_ISL_1023538, EPI_ISL_1023539, EPI_ISL_1023540, EPI_ISL_1023541, EPI_ISL_1023542, EPI_ISL_1023543, EPI_ISL_1023544, EPI_ISL_1023545, EPI_ISL_1023546, EPI_ISL_1023547, EPI_ISL_1023548, EPI_ISL_1023549, EPI_ISL_1023550, EPI_ISL_1023551, EPI_ISL_1023552, EPI_ISL_1023553, EPI_ISL_1023554, EPI_ISL_1023555, EPI_ISL_1023556, EPI_ISL_1023557, EPI_ISL_1023558, EPI_ISL_1023559, EPI_ISL_1023560, EPI_ISL_1023561, EPI_ISL_1023562, EPI_ISL_1023563, EPI_ISL_1023564, EPI_ISL_1023565, EPI_ISL_1023566, EPI_ISL_1023567, EPI_ISL_1023568, EPI_ISL_1023569, EPI_ISL_1023570, EPI_ISL_1023571, EPI_ISL_1023572, EPI_ISL_1023573, EPI_ISL_1023574, EPI_ISL_1023575, EPI_ISL_1023576, EPI_ISL_1023577, EPI_ISL_1023578, EPI_ISL_1023579, EPI_ISL_1023580, EPI_ISL_1023581, EPI_ISL_1023583, EPI_ISL_1023585, EPI_ISL_1023587, EPI_ISL_1023589, EPI_ISL_1023591, EPI_ISL_1023593, EPI_ISL_1023596, EPI_ISL_1023598, EPI_ISL_1023600, EPI_ISL_1023602, EPI_ISL_1023604, EPI_ISL_1023607, EPI_ISL_1023609, EPI_ISL_1023611, EPI_ISL_1023613, EPI_ISL_1023616, EPI_ISL_1023618, EPI_ISL_1023619, EPI_ISL_1023620, EPI_ISL_1023621, EPI_ISL_1023622, EPI_ISL_1023623, EPI_ISL_1023624, EPI_ISL_1023625, EPI_ISL_1023626, EPI_ISL_1023627, EPI_ISL_1023628, EPI_ISL_1023629, EPI_ISL_1023630, EPI_ISL_1023631, EPI_ISL_1023632, EPI_ISL_1023633, EPI_ISL_1023634, EPI_ISL_1023635, EPI_ISL_1023636, EPI_ISL_1023637, EPI_ISL_1023638, EPI_ISL_1023639, EPI_ISL_1023640, EPI_ISL_1023641, EPI_ISL_1023642, EPI_ISL_1023643, EPI_ISL_1023644, EPI_ISL_1023645, EPI_ISL_1023646, EPI_ISL_1023647, EPI_ISL_1023648, EPI_ISL_1023649, EPI_ISL_1023650, EPI_ISL_1023651, EPI_ISL_1023652, EPI_ISL_1023653, EPI_ISL_1023654, EPI_ISL_1023655, EPI_ISL_1023656, EPI_ISL_1023657, EPI_ISL_1023658, EPI_ISL_1023659, EPI_ISL_1023660, EPI_ISL_1023661, EPI_ISL_1023662, EPI_ISL_1023663, EPI_ISL_1023664, EPI_ISL_1023665, EPI_ISL_1023666, EPI_ISL_1023667, EPI_ISL_1023668, EPI_ISL_1023669, EPI_ISL_1023670, EPI_ISL_1023672, EPI_ISL_1023674, EPI_ISL_1023676, EPI_ISL_1023678, EPI_ISL_1023680, EPI_ISL_1023682, EPI_ISL_1023684, EPI_ISL_1023687, EPI_ISL_1023689, EPI_ISL_1023691, EPI_ISL_1023694, EPI_ISL_1023696, EPI_ISL_1023698, EPI_ISL_1023700, EPI_ISL_1023702, EPI_ISL_1023705, EPI_ISL_1023707, EPI_ISL_1023709, EPI_ISL_1023711, EPI_ISL_1023713, EPI_ISL_1023715, EPI_ISL_1023717, EPI_ISL_1023719, EPI_ISL_1023722, EPI_ISL_1023724, EPI_ISL_1023726, EPI_ISL_1023728, EPI_ISL_1023730, EPI_ISL_1023731, EPI_ISL_1023732, EPI_ISL_1023733, EPI_ISL_1023734, EPI_ISL_1023735, EPI_ISL_1023736, EPI_ISL_1023737, EPI_ISL_1023738, EPI_ISL_1023739, EPI_ISL_1023740, EPI_ISL_1023741, EPI_ISL_1023742, EPI_ISL_1023743, EPI_ISL_1023744, EPI_ISL_1023745, EPI_ISL_1023746, EPI_ISL_1023747, EPI_ISL_1023748, EPI_ISL_1023749, EPI_ISL_1023750, EPI_ISL_1023751, EPI_ISL_1023752, EPI_ISL_1023753, EPI_ISL_1023754, EPI_ISL_1023755, EPI_ISL_1023756, EPI_ISL_1023757, EPI_ISL_1023758, EPI_ISL_1023759, EPI_ISL_1023760, EPI_ISL_1023761, EPI_ISL_1023762, EPI_ISL_1023763, EPI_ISL_1023764, EPI_ISL_1023765, EPI_ISL_1023766, EPI_ISL_1023767, EPI_ISL_1023768, EPI_ISL_1023769, EPI_ISL_1023770, EPI_ISL_1023771, EPI_ISL_1023772, EPI_ISL_1023773, EPI_ISL_1023774, EPI_ISL_1023775, EPI_ISL_1023776, EPI_ISL_1023777, EPI_ISL_1023778, EPI_ISL_1023779, EPI_ISL_1023780, EPI_ISL_1023781, EPI_ISL_1023782, EPI_ISL_1023785, EPI_ISL_1023787, EPI_ISL_1023789, EPI_ISL_1023791, EPI_ISL_1023793, EPI_ISL_1023795, EPI_ISL_1023797, EPI_ISL_1023799, EPI_ISL_1023802, EPI_ISL_1023804, EPI_ISL_1023806, EPI_ISL_1023808, EPI_ISL_1023810, EPI_ISL_1023813, EPI_ISL_1023814, EPI_ISL_1023817, EPI_ISL_1023819, EPI_ISL_1023821, EPI_ISL_1023823, EPI_ISL_1023825, EPI_ISL_1023828, EPI_ISL_1023830, EPI_ISL_1023832, EPI_ISL_1023834, EPI_ISL_1023836, EPI_ISL_1023838, EPI_ISL_1023840, EPI_ISL_1023842, EPI_ISL_1023844, EPI_ISL_1023846, EPI_ISL_1023847, EPI_ISL_1023848, EPI_ISL_1023849, EPI_ISL_1023850, EPI_ISL_1023851, EPI_ISL_1023852, EPI_ISL_1023853, EPI_ISL_1023854, EPI_ISL_1023855, EPI_ISL_1023856, EPI_ISL_1023857, EPI_ISL_1023858, EPI_ISL_1023859, EPI_ISL_1023860, EPI_ISL_1023861, EPI_ISL_1023862, EPI_ISL_1023863, EPI_ISL_1023864, EPI_ISL_1023865, EPI_ISL_1023866, EPI_ISL_1023867, EPI_ISL_1023868, EPI_ISL_1023869, EPI_ISL_1023870, EPI_ISL_1023871, EPI_ISL_1023872, EPI_ISL_1023873, EPI_ISL_1023874, EPI_ISL_1023875, EPI_ISL_1023876, EPI_ISL_1023877, EPI_ISL_1023878, EPI_ISL_1023879, EPI_ISL_1023880, EPI_ISL_1023881, EPI_ISL_1023882, EPI_ISL_1023883, EPI_ISL_1023884, EPI_ISL_1023885, EPI_ISL_1023886, EPI_ISL_1023887, EPI_ISL_1023888, EPI_ISL_1023889, EPI_ISL_1023890, EPI_ISL_1023891, EPI_ISL_1023892, EPI_ISL_1023893, EPI_ISL_1023894, EPI_ISL_1023895, EPI_ISL_1023896, EPI_ISL_1023897, EPI_ISL_1023898, EPI_ISL_1023899, EPI_ISL_1023900, EPI_ISL_1023901, EPI_ISL_1023902, EPI_ISL_1023903, EPI_ISL_1023904, EPI_ISL_1023905, EPI_ISL_1023906, EPI_ISL_1023907, EPI_ISL_1023908, EPI_ISL_1023909, EPI_ISL_1023910, EPI_ISL_1023911, EPI_ISL_1023912, EPI_ISL_1023913, EPI_ISL_1023914, EPI_ISL_1023915, EPI_ISL_1023916, EPI_ISL_1023917, EPI_ISL_1023918, EPI_ISL_1023919, EPI_ISL_1023920, EPI_ISL_1023921, EPI_ISL_1023922, EPI_ISL_1023923, EPI_ISL_1023924, EPI_ISL_1023925, EPI_ISL_1023926, EPI_ISL_1023927, EPI_ISL_1023928, EPI_ISL_1023929, EPI_ISL_1023930, EPI_ISL_1023931, EPI_ISL_1023932, EPI_ISL_1023933, EPI_ISL_1023934, EPI_ISL_1023935, EPI_ISL_1023936, EPI_ISL_1023937, EPI_ISL_1023938, EPI_ISL_1023939, EPI_ISL_1023940, EPI_ISL_1023941, EPI_ISL_1023942, EPI_ISL_1023943, EPI_ISL_1023944, EPI_ISL_1023945, EPI_ISL_1023946, EPI_ISL_1023947, EPI_ISL_1023948, EPI_ISL_1023949, EPI_ISL_1023950, EPI_ISL_1023951, EPI_ISL_1023952, EPI_ISL_1023953, EPI_ISL_1023954, EPI_ISL_1023955, EPI_ISL_1023956, EPI_ISL_1023957, EPI_ISL_1023958, EPI_ISL_1023959, EPI_ISL_1023960, EPI_ISL_1023961, EPI_ISL_1023962, EPI_ISL_1023963, EPI_ISL_1023964, EPI_ISL_1023965, EPI_ISL_1023966, EPI_ISL_1023967, EPI_ISL_1023968, EPI_ISL_1023969, EPI_ISL_1023970, EPI_ISL_1023971, EPI_ISL_1023972, EPI_ISL_1023973, EPI_ISL_1023974, EPI_ISL_1023975, EPI_ISL_1023976, EPI_ISL_1023977, EPI_ISL_1023978, EPI_ISL_1023979, EPI_ISL_1023980, EPI_ISL_1023981, EPI_ISL_1023982, EPI_ISL_1023983, EPI_ISL_1023984, EPI_ISL_1023985, EPI_ISL_1023986, EPI_ISL_1023987, EPI_ISL_1023988, EPI_ISL_1023989, EPI_ISL_1023990, EPI_ISL_1023991, EPI_ISL_1023992, EPI_ISL_1023993, EPI_ISL_1023994, EPI_ISL_1023995, EPI_ISL_1023996, EPI_ISL_1023997, EPI_ISL_1023998, EPI_ISL_1023999, EPI_ISL_1024000, EPI_ISL_1024001, EPI_ISL_1024002, EPI_ISL_1024003, EPI_ISL_1024004, EPI_ISL_1024005, EPI_ISL_1024006, EPI_ISL_1024007, EPI_ISL_1024008, EPI_ISL_1024009, EPI_ISL_1024010, EPI_ISL_1024011, EPI_ISL_1024012, EPI_ISL_1024013, EPI_ISL_1024014, EPI_ISL_1024015, EPI_ISL_1024016, EPI_ISL_1024017, EPI_ISL_1024018, EPI_ISL_1024019, EPI_ISL_1024020, EPI_ISL_1024021, EPI_ISL_1024022, EPI_ISL_1024023, EPI_ISL_1024024, EPI_ISL_1024025, EPI_ISL_1024026, EPI_ISL_1024027, EPI_ISL_1024028, EPI_ISL_1024029, EPI_ISL_1024030, EPI_ISL_1024031, EPI_ISL_1024032, EPI_ISL_1024033, EPI_ISL_1024034, EPI_ISL_1024035, EPI_ISL_1024036, EPI_ISL_1024037, EPI_ISL_1024038, EPI_ISL_1024039, EPI_ISL_1024040, EPI_ISL_1024041, EPI_ISL_1024042, EPI_ISL_1024043, EPI_ISL_1024044, EPI_ISL_1024045, EPI_ISL_1024046, EPI_ISL_1024047, EPI_ISL_1024048, EPI_ISL_1024049, EPI_ISL_1024050, EPI_ISL_1024051, EPI_ISL_1024052, EPI_ISL_1024053, EPI_ISL_1024054, EPI_ISL_1024055, EPI_ISL_1024056, EPI_ISL_1024057, EPI_ISL_1024058, EPI_ISL_1024059, EPI_ISL_1024060, EPI_ISL_1024061, EPI_ISL_1024062, EPI_ISL_1024063, EPI_ISL_1024064, EPI_ISL_1024065, EPI_ISL_1024066, EPI_ISL_1024067, EPI_ISL_1024068, EPI_ISL_1024069, EPI_ISL_1024070, EPI_ISL_1024071, EPI_ISL_1024072, EPI_ISL_1024073, EPI_ISL_1024074, EPI_ISL_1024075, EPI_ISL_1024076, EPI_ISL_1024077, EPI_ISL_1024078, EPI_ISL_1024079, EPI_ISL_1024080, EPI_ISL_1024081, EPI_ISL_1024082, EPI_ISL_1024083, EPI_ISL_1024084, EPI_ISL_1024085, EPI_ISL_1024086, EPI_ISL_1024087, EPI_ISL_1024088, EPI_ISL_1024089, EPI_ISL_1024090, EPI_ISL_1024091, EPI_ISL_1024092, EPI_ISL_1024093, EPI_ISL_1024094, EPI_ISL_1024095, EPI_ISL_1024096, EPI_ISL_1024097, EPI_ISL_1024098, EPI_ISL_1024099, EPI_ISL_1024100, EPI_ISL_1024101, EPI_ISL_1024102, EPI_ISL_1024103, EPI_ISL_1024104, EPI_ISL_1024105, EPI_ISL_1024106, EPI_ISL_1024107, EPI_ISL_1024108, EPI_ISL_1024109, EPI_ISL_1024110, EPI_ISL_1024111, EPI_ISL_1024112, EPI_ISL_1024113, EPI_ISL_1024114, EPI_ISL_1024115, EPI_ISL_1024116, EPI_ISL_1024117, EPI_ISL_1024118, EPI_ISL_1024119, EPI_ISL_1024120, EPI_ISL_1024121, EPI_ISL_1024122, EPI_ISL_1024123, EPI_ISL_1024124, EPI_ISL_1024125, EPI_ISL_1024126, EPI_ISL_1024127, EPI_ISL_1024128, EPI_ISL_1024129, EPI_ISL_1024130, EPI_ISL_1024131, EPI_ISL_1024132, EPI_ISL_1024133, EPI_ISL_1024134, EPI_ISL_1024135, EPI_ISL_1024136, EPI_ISL_1024137, EPI_ISL_1024138, EPI_ISL_1024139, EPI_ISL_1024140, EPI_ISL_1024141, EPI_ISL_1024142, EPI_ISL_1024143, EPI_ISL_1024144, EPI_ISL_1024145, EPI_ISL_1024146, EPI_ISL_1024147, EPI_ISL_1024148, EPI_ISL_1024149, EPI_ISL_1024150, EPI_ISL_1024151, EPI_ISL_1024152, EPI_ISL_1024153, EPI_ISL_1024154, EPI_ISL_1024155, EPI_ISL_1024156, EPI_ISL_1024157, EPI_ISL_1024158, EPI_ISL_1024159, EPI_ISL_1024160, EPI_ISL_1024161, EPI_ISL_1024162, EPI_ISL_1024163, EPI_ISL_1024164, EPI_ISL_1024165, EPI_ISL_1024166, EPI_ISL_1024167, EPI_ISL_1024168, EPI_ISL_1024169, EPI_ISL_1024170, EPI_ISL_1024171, EPI_ISL_1024172, EPI_ISL_1024173, EPI_ISL_1024174, EPI_ISL_1024175, EPI_ISL_1024176, EPI_ISL_1024177, EPI_ISL_1024178, EPI_ISL_1024179, EPI_ISL_1024180, EPI_ISL_1024181, EPI_ISL_1024182, EPI_ISL_1024183, EPI_ISL_1024184, EPI_ISL_1024185, EPI_ISL_1024186, EPI_ISL_1024187, EPI_ISL_1024188, EPI_ISL_1024189, EPI_ISL_1024190, EPI_ISL_1024191, EPI_ISL_1024192, EPI_ISL_1024193, EPI_ISL_1024194, EPI_ISL_1024195, EPI_ISL_1024196, EPI_ISL_1024197, EPI_ISL_1024198, EPI_ISL_1024199, EPI_ISL_1024200, EPI_ISL_1024201, EPI_ISL_1024202, EPI_ISL_1024203, EPI_ISL_1024204, EPI_ISL_1024205, EPI_ISL_1024206, EPI_ISL_1024207, EPI_ISL_1024208, EPI_ISL_1024209, EPI_ISL_1024210, EPI_ISL_1024211, EPI_ISL_1024212, EPI_ISL_1024213, EPI_ISL_1024214, EPI_ISL_1024215, EPI_ISL_1024216, EPI_ISL_1024217, EPI_ISL_1024218, EPI_ISL_1024219, EPI_ISL_1024220, EPI_ISL_1024221, EPI_ISL_1024222, EPI_ISL_1024223, EPI_ISL_1024224, EPI_ISL_1024225, EPI_ISL_1024226, EPI_ISL_1024227, EPI_ISL_1024228, EPI_ISL_1024229, EPI_ISL_1024230, EPI_ISL_1024231, EPI_ISL_1024232, EPI_ISL_1024233, EPI_ISL_1024234, EPI_ISL_1024235, EPI_ISL_1024236, EPI_ISL_1024237, EPI_ISL_1024238, EPI_ISL_1024239, EPI_ISL_1024240, EPI_ISL_1024241, EPI_ISL_1024242, EPI_ISL_1024243, EPI_ISL_1024244, EPI_ISL_1024245, EPI_ISL_1024246, EPI_ISL_1024247, EPI_ISL_1024248, EPI_ISL_1024249, EPI_ISL_1024250, EPI_ISL_1024251, EPI_ISL_1024252, EPI_ISL_1024253, EPI_ISL_1024254, EPI_ISL_1024255, EPI_ISL_1024256, EPI_ISL_1024257, EPI_ISL_1024258, EPI_ISL_1024259, EPI_ISL_1024260, EPI_ISL_1024261, EPI_ISL_1024262, EPI_ISL_1024263, EPI_ISL_1024264, EPI_ISL_1024265, EPI_ISL_1024266, EPI_ISL_1024267, EPI_ISL_1024268, EPI_ISL_1024269, EPI_ISL_1024270, EPI_ISL_1024271, EPI_ISL_1024272, EPI_ISL_1024273, EPI_ISL_1024274, EPI_ISL_1024275, EPI_ISL_1024276, EPI_ISL_1024277, EPI_ISL_1024278, EPI_ISL_1024279, EPI_ISL_1024280, EPI_ISL_1024281, EPI_ISL_1024282, EPI_ISL_1024283, EPI_ISL_1024284, EPI_ISL_1024285, EPI_ISL_1024286, EPI_ISL_1024287, EPI_ISL_1024288, EPI_ISL_1024289, EPI_ISL_1024290, EPI_ISL_1024291, EPI_ISL_1024292, EPI_ISL_1024293, EPI_ISL_1024294, EPI_ISL_1024295, EPI_ISL_1024296, EPI_ISL_1024297, EPI_ISL_1024298, EPI_ISL_1024299, EPI_ISL_1024300, EPI_ISL_1024301, EPI_ISL_1024302, EPI_ISL_1024303, EPI_ISL_1024304, EPI_ISL_1024305, EPI_ISL_1024306, EPI_ISL_1024307, EPI_ISL_1024308, EPI_ISL_1024309, EPI_ISL_1024310, EPI_ISL_1024311, EPI_ISL_1024312, EPI_ISL_1024313, EPI_ISL_1024314, EPI_ISL_1024315, EPI_ISL_1024316, EPI_ISL_1024317, EPI_ISL_1024318, EPI_ISL_1024319, EPI_ISL_1024320, EPI_ISL_1024321, EPI_ISL_1024322, EPI_ISL_1024323, EPI_ISL_1024324, EPI_ISL_1024325, EPI_ISL_1024326, EPI_ISL_1024327, EPI_ISL_1024328, EPI_ISL_1024329, EPI_ISL_1024330, EPI_ISL_1024331, EPI_ISL_1024332, EPI_ISL_1024333, EPI_ISL_1024334, EPI_ISL_1024335, EPI_ISL_1024336, EPI_ISL_1024337, EPI_ISL_1024338, EPI_ISL_1024339, EPI_ISL_1024340, EPI_ISL_1024341, EPI_ISL_1024342, EPI_ISL_1024343, EPI_ISL_1024344, EPI_ISL_1024345, EPI_ISL_1024346, EPI_ISL_1024347, EPI_ISL_1024348, EPI_ISL_1024349, EPI_ISL_1024350, EPI_ISL_1024351, EPI_ISL_1024352, EPI_ISL_1024353, EPI_ISL_1024354, EPI_ISL_1024355, EPI_ISL_1024356, EPI_ISL_1024357, EPI_ISL_1024358, EPI_ISL_1024359, EPI_ISL_1024360, EPI_ISL_1024361, EPI_ISL_1024362, EPI_ISL_1024363, EPI_ISL_1024364, EPI_ISL_1024365, EPI_ISL_1024366, EPI_ISL_1024367, EPI_ISL_1024368, EPI_ISL_1024369, EPI_ISL_1024370, EPI_ISL_1024371, EPI_ISL_1024372, EPI_ISL_1024373, EPI_ISL_1024374, EPI_ISL_1024375, EPI_ISL_1024376, EPI_ISL_1024377, EPI_ISL_1024378, EPI_ISL_1024379, EPI_ISL_1024380, EPI_ISL_1024381, EPI_ISL_1024382, EPI_ISL_1024383, EPI_ISL_1024384, EPI_ISL_1024385, EPI_ISL_1024386, EPI_ISL_1024387, EPI_ISL_1024388, EPI_ISL_1024389, EPI_ISL_1024390, EPI_ISL_1024391, EPI_ISL_1024392, EPI_ISL_1024393, EPI_ISL_1024394, EPI_ISL_1024395, EPI_ISL_1024396, EPI_ISL_1024397, EPI_ISL_1024398, EPI_ISL_1024399, EPI_ISL_1024400, EPI_ISL_1024401, EPI_ISL_1024402, EPI_ISL_1024403, EPI_ISL_1024404, EPI_ISL_1024405, EPI_ISL_1024406, EPI_ISL_1024407, EPI_ISL_1024408, EPI_ISL_1024409, EPI_ISL_1024410, EPI_ISL_1024411, EPI_ISL_1024412, EPI_ISL_1024413, EPI_ISL_1024414, EPI_ISL_1024415, EPI_ISL_1024416, EPI_ISL_1024417, EPI_ISL_1024418, EPI_ISL_1024419, EPI_ISL_1024420, EPI_ISL_1024421, EPI_ISL_1024422, EPI_ISL_1024423, EPI_ISL_1024424, EPI_ISL_1024425, EPI_ISL_1024426, EPI_ISL_1024427, EPI_ISL_1024428, EPI_ISL_1024429, EPI_ISL_1024430, EPI_ISL_1024431, EPI_ISL_1024432, EPI_ISL_1024433, EPI_ISL_1024434, EPI_ISL_1024435, EPI_ISL_1024436, EPI_ISL_1024437, EPI_ISL_1024438, EPI_ISL_1024439, EPI_ISL_1024440, EPI_ISL_1024441, EPI_ISL_1024442, EPI_ISL_1024443, EPI_ISL_1024444, EPI_ISL_1024445, EPI_ISL_1024446, EPI_ISL_1024447, EPI_ISL_1024448, EPI_ISL_1024449, EPI_ISL_1024450, EPI_ISL_1024451, EPI_ISL_1024452, EPI_ISL_1024453, EPI_ISL_1024454, EPI_ISL_1024455, EPI_ISL_1024456, EPI_ISL_1024457, EPI_ISL_1024458, EPI_ISL_1024459, EPI_ISL_1024460, EPI_ISL_1024461, EPI_ISL_1024462, EPI_ISL_1024463, EPI_ISL_1024464, EPI_ISL_1024465, EPI_ISL_1024466, EPI_ISL_1024467, EPI_ISL_1024468, EPI_ISL_1024469, EPI_ISL_1024470, EPI_ISL_1024471, EPI_ISL_1024472, EPI_ISL_1024473, EPI_ISL_1024474, EPI_ISL_1024475, EPI_ISL_1024476, EPI_ISL_1024477, EPI_ISL_1024478, EPI_ISL_1024479, EPI_ISL_1024480, EPI_ISL_1024481, EPI_ISL_1024482, EPI_ISL_1024483, EPI_ISL_1024484, EPI_ISL_1024485, EPI_ISL_1024486, EPI_ISL_1024487, EPI_ISL_1024488, EPI_ISL_1024489, EPI_ISL_1024490, EPI_ISL_1024491, EPI_ISL_1024492, EPI_ISL_1024493, EPI_ISL_1024494, EPI_ISL_1024495, EPI_ISL_1024496, EPI_ISL_1024497, EPI_ISL_1024498, EPI_ISL_1024499, EPI_ISL_1024500, EPI_ISL_1024501, EPI_ISL_1024502, EPI_ISL_1024503, EPI_ISL_1024504, EPI_ISL_1024505, EPI_ISL_1024506, EPI_ISL_1024507, EPI_ISL_1024508, EPI_ISL_1024509, EPI_ISL_1024510, EPI_ISL_1024511, EPI_ISL_1024512, EPI_ISL_1024513, EPI_ISL_1024514, EPI_ISL_1024515, EPI_ISL_1024516, EPI_ISL_1024517, EPI_ISL_1024518, EPI_ISL_1024519, EPI_ISL_1024520, EPI_ISL_1024521, EPI_ISL_1024522, EPI_ISL_1024523, EPI_ISL_1024524, EPI_ISL_1024525, EPI_ISL_1024526, EPI_ISL_1024527, EPI_ISL_1024528, EPI_ISL_1024529, EPI_ISL_1024530, EPI_ISL_1024531, EPI_ISL_1024532, EPI_ISL_1024533, EPI_ISL_1024534, EPI_ISL_1024535, EPI_ISL_1024536, EPI_ISL_1024537, EPI_ISL_1024538, EPI_ISL_1024539, EPI_ISL_1024540, EPI_ISL_1024541, EPI_ISL_1024542, EPI_ISL_1024543, EPI_ISL_1024544, EPI_ISL_1024545, EPI_ISL_1024546, EPI_ISL_1024547, EPI_ISL_1024548, EPI_ISL_1024549, EPI_ISL_1024550, EPI_ISL_1024551, EPI_ISL_1024552, EPI_ISL_1024553, EPI_ISL_1024554, EPI_ISL_1024555, EPI_ISL_1024556, EPI_ISL_1024557, EPI_ISL_1024558, EPI_ISL_1024559, EPI_ISL_1024560, EPI_ISL_1024561, EPI_ISL_1024562, EPI_ISL_1024563, EPI_ISL_1024564, EPI_ISL_1024565, EPI_ISL_1024566, EPI_ISL_1024567, EPI_ISL_1024568, EPI_ISL_1024569, EPI_ISL_1024570, EPI_ISL_1024571, EPI_ISL_1024572, EPI_ISL_1024573, EPI_ISL_1024574, EPI_ISL_1024575, EPI_ISL_1024576, EPI_ISL_1024577, EPI_ISL_1024578, EPI_ISL_1024579, EPI_ISL_1024580, EPI_ISL_1024581, EPI_ISL_1024582, EPI_ISL_1024583, EPI_ISL_1024584, EPI_ISL_1024585, EPI_ISL_1024586, EPI_ISL_1024587, EPI_ISL_1024588, EPI_ISL_1024589, EPI_ISL_1024590, EPI_ISL_1024591, EPI_ISL_1024592, EPI_ISL_1024593, EPI_ISL_1024594, EPI_ISL_1024595, EPI_ISL_1024596, EPI_ISL_1024597, EPI_ISL_1024598, EPI_ISL_1024599, EPI_ISL_1024600, EPI_ISL_1024601, EPI_ISL_1024602, EPI_ISL_1024603, EPI_ISL_1024604, EPI_ISL_1024605, EPI_ISL_1024606, EPI_ISL_1024607, EPI_ISL_1024608, EPI_ISL_1024609, EPI_ISL_1024610, EPI_ISL_1024611, EPI_ISL_1024612, EPI_ISL_1024613, EPI_ISL_1024614, EPI_ISL_1024615, EPI_ISL_1024616, EPI_ISL_1024617, EPI_ISL_1024618, EPI_ISL_1024619, EPI_ISL_1024620, EPI_ISL_1024621, EPI_ISL_1024622, EPI_ISL_1024623, EPI_ISL_1024624, EPI_ISL_1024625, EPI_ISL_1024626, EPI_ISL_1024627, EPI_ISL_1024628, EPI_ISL_1024629, EPI_ISL_1024630, EPI_ISL_1024631, EPI_ISL_1024632, EPI_ISL_1024633, EPI_ISL_1024634, EPI_ISL_1024635, EPI_ISL_1024636, EPI_ISL_1024637, EPI_ISL_1024638, EPI_ISL_1024639, EPI_ISL_1024640, EPI_ISL_1024641, EPI_ISL_1024642, EPI_ISL_1024643, EPI_ISL_1024644, EPI_ISL_1024645, EPI_ISL_1024646, EPI_ISL_1024647, EPI_ISL_1024648, EPI_ISL_1024649, EPI_ISL_1024650, EPI_ISL_1024651, EPI_ISL_1024652, EPI_ISL_1024653, EPI_ISL_1024654, EPI_ISL_1024655, EPI_ISL_1024656, EPI_ISL_1024657, EPI_ISL_1024658, EPI_ISL_1024659, EPI_ISL_1024660, EPI_ISL_1024661, EPI_ISL_1024662, EPI_ISL_1024663, EPI_ISL_1024664, EPI_ISL_1024665, EPI_ISL_1024666, EPI_ISL_1024667, EPI_ISL_1024668, EPI_ISL_1024669, EPI_ISL_1024670, EPI_ISL_1024671, EPI_ISL_1024672, EPI_ISL_1024673, EPI_ISL_1024674, EPI_ISL_1024675, EPI_ISL_1024676, EPI_ISL_1024677, EPI_ISL_1024678, EPI_ISL_1024679, EPI_ISL_1024680, EPI_ISL_1024681, EPI_ISL_1024682, EPI_ISL_1024683, EPI_ISL_1024684, EPI_ISL_1024685, EPI_ISL_1024686, EPI_ISL_1024687, EPI_ISL_1024688, EPI_ISL_1024689, EPI_ISL_1024690, EPI_ISL_1024691, EPI_ISL_1024692, EPI_ISL_1024693, EPI_ISL_1024694, EPI_ISL_1024695, EPI_ISL_1024696, EPI_ISL_1024697, EPI_ISL_1024698, EPI_ISL_1024699, EPI_ISL_1024700, EPI_ISL_1024701, EPI_ISL_1024702, EPI_ISL_1024703, EPI_ISL_1024704, EPI_ISL_1024705, EPI_ISL_1024706, EPI_ISL_1024707, EPI_ISL_1024708, EPI_ISL_1024709, EPI_ISL_1024710, EPI_ISL_1024711, EPI_ISL_1024712, EPI_ISL_1024713, EPI_ISL_1024714, EPI_ISL_1024715, EPI_ISL_1024716, EPI_ISL_1024717, EPI_ISL_1024718, EPI_ISL_1024719, EPI_ISL_1024720, EPI_ISL_1024721, EPI_ISL_1024722, EPI_ISL_1024723, EPI_ISL_1024724, EPI_ISL_1024725, EPI_ISL_1024726, EPI_ISL_1024727, EPI_ISL_1024728, EPI_ISL_1024729, EPI_ISL_1024730, EPI_ISL_1024731, EPI_ISL_1024732, EPI_ISL_1024733, EPI_ISL_1024734, EPI_ISL_1024735, EPI_ISL_1024736, EPI_ISL_1024737, EPI_ISL_1024738, EPI_ISL_1024739, EPI_ISL_1024740, EPI_ISL_1024741, EPI_ISL_1024742, EPI_ISL_1024743, EPI_ISL_1024744, EPI_ISL_1024745, EPI_ISL_1024746, EPI_ISL_1024747, EPI_ISL_1024748, EPI_ISL_1024749, EPI_ISL_1024750, EPI_ISL_1024751, EPI_ISL_1024752, EPI_ISL_1024753, EPI_ISL_1024754, EPI_ISL_1024755, EPI_ISL_1024756, EPI_ISL_1024757, EPI_ISL_1024758, EPI_ISL_1024759, EPI_ISL_1024760, EPI_ISL_1024761, EPI_ISL_1024762, EPI_ISL_1024763, EPI_ISL_1024764, EPI_ISL_1024765, EPI_ISL_1024766, EPI_ISL_1024767, EPI_ISL_1024768, EPI_ISL_1024769, EPI_ISL_1024770, EPI_ISL_1024771, EPI_ISL_1024772, EPI_ISL_1024773, EPI_ISL_1024774, EPI_ISL_1024775, EPI_ISL_1024776, EPI_ISL_1024777, EPI_ISL_1024778, EPI_ISL_1024779, EPI_ISL_1024780, EPI_ISL_1024781, EPI_ISL_1024782, EPI_ISL_1024783, EPI_ISL_1024784, EPI_ISL_1024785, EPI_ISL_1024786, EPI_ISL_1024787, EPI_ISL_1024788, EPI_ISL_1024789, EPI_ISL_1024790, EPI_ISL_1024791, EPI_ISL_1024792, EPI_ISL_1024793, EPI_ISL_1024794, EPI_ISL_1024795, EPI_ISL_1024796, EPI_ISL_1024797, EPI_ISL_1024798, EPI_ISL_1024799, EPI_ISL_1024800, EPI_ISL_1024801, EPI_ISL_1024802, EPI_ISL_1024803, EPI_ISL_1024804, EPI_ISL_1024805, EPI_ISL_1024806, EPI_ISL_1024807, EPI_ISL_1024808, EPI_ISL_1024809, EPI_ISL_1024810, EPI_ISL_1024811, EPI_ISL_1024812, EPI_ISL_1024813, EPI_ISL_1024814, EPI_ISL_1024815, EPI_ISL_1024816, EPI_ISL_1024817, EPI_ISL_1024818, EPI_ISL_1024819, EPI_ISL_1024820, EPI_ISL_1024821, EPI_ISL_1024822, EPI_ISL_1024823, EPI_ISL_1024824, EPI_ISL_1024825, EPI_ISL_1024826, EPI_ISL_1024827, EPI_ISL_1024828, EPI_ISL_1024829, EPI_ISL_1024830, EPI_ISL_1024831, EPI_ISL_1024832, EPI_ISL_1024833, EPI_ISL_1024834, EPI_ISL_1024835, EPI_ISL_1024836, EPI_ISL_1024837, EPI_ISL_1024838, EPI_ISL_1024839, EPI_ISL_1024840, EPI_ISL_1024841, EPI_ISL_1024842, EPI_ISL_1024843, EPI_ISL_1024844, EPI_ISL_1024845, EPI_ISL_1024846, EPI_ISL_1024847, EPI_ISL_1024848, EPI_ISL_1024849, EPI_ISL_1024850, EPI_ISL_1024851, EPI_ISL_1024852, EPI_ISL_1024853, EPI_ISL_1024854, EPI_ISL_1024855, EPI_ISL_1024856, EPI_ISL_1024857, EPI_ISL_1024858, EPI_ISL_1024859, EPI_ISL_1024860, EPI_ISL_1024861, EPI_ISL_1024862, EPI_ISL_1024863, EPI_ISL_1024864, EPI_ISL_1024865, EPI_ISL_1024866, EPI_ISL_1024867, EPI_ISL_1024868, EPI_ISL_1024869, EPI_ISL_1024870, EPI_ISL_1024871, EPI_ISL_1024872, EPI_ISL_1024873, EPI_ISL_1024874, EPI_ISL_1024875, EPI_ISL_1024876, EPI_ISL_1024877, EPI_ISL_1024878, EPI_ISL_1024879, EPI_ISL_1024880, EPI_ISL_1024881, EPI_ISL_1024882, EPI_ISL_1024883, EPI_ISL_1024884, EPI_ISL_1024885, EPI_ISL_1024886, EPI_ISL_1024887, EPI_ISL_1024888, EPI_ISL_1024889, EPI_ISL_1024890, EPI_ISL_1024891, EPI_ISL_1024892, EPI_ISL_1024893, EPI_ISL_1024894, EPI_ISL_1024895, EPI_ISL_1024896, EPI_ISL_1024897, EPI_ISL_1024898, EPI_ISL_1024899, EPI_ISL_1024900, EPI_ISL_1024901, EPI_ISL_1024902, EPI_ISL_1024903, EPI_ISL_1024904, EPI_ISL_1024905, EPI_ISL_1024906, EPI_ISL_1024907, EPI_ISL_1024908, EPI_ISL_1024909, EPI_ISL_1024910, EPI_ISL_1024911, EPI_ISL_1024912, EPI_ISL_1024913, EPI_ISL_1024914, EPI_ISL_1024915, EPI_ISL_1024916, EPI_ISL_1024917, EPI_ISL_1024918, EPI_ISL_1024919, EPI_ISL_1024920, EPI_ISL_1024921, EPI_ISL_1024922, EPI_ISL_1024923, EPI_ISL_1024924, EPI_ISL_1024925, EPI_ISL_1024926, EPI_ISL_1024927, EPI_ISL_1024928, EPI_ISL_1024929, EPI_ISL_1024930, EPI_ISL_1024931, EPI_ISL_1024932, EPI_ISL_1024933, EPI_ISL_1024934, EPI_ISL_1024935, EPI_ISL_1024936, EPI_ISL_1024937, EPI_ISL_1024938, EPI_ISL_1024939, EPI_ISL_1024940, EPI_ISL_1024941, EPI_ISL_1024942, EPI_ISL_1024943, EPI_ISL_1024944, EPI_ISL_1024945, EPI_ISL_1024946, EPI_ISL_1024947, EPI_ISL_1024948, EPI_ISL_1024949, EPI_ISL_1024950, EPI_ISL_1024951, EPI_ISL_1024952, EPI_ISL_1024953, EPI_ISL_1024954, EPI_ISL_1024955, EPI_ISL_1024956, EPI_ISL_1024957, EPI_ISL_1024958, EPI_ISL_1024959, EPI_ISL_1024960, EPI_ISL_1024961, EPI_ISL_1024962, EPI_ISL_1024963, EPI_ISL_1024964, EPI_ISL_1024965, EPI_ISL_1024966, EPI_ISL_1024967, EPI_ISL_1024968, EPI_ISL_1024969, EPI_ISL_1024970, EPI_ISL_1024971, EPI_ISL_1024972, EPI_ISL_1024973, EPI_ISL_1024974, EPI_ISL_1024975, EPI_ISL_1024976, EPI_ISL_1024977, EPI_ISL_1024978, EPI_ISL_1024979, EPI_ISL_1024980, EPI_ISL_1024981, EPI_ISL_1024982, EPI_ISL_1024983, EPI_ISL_1024984, EPI_ISL_1024985, EPI_ISL_1024986, EPI_ISL_1024987, EPI_ISL_1024988, EPI_ISL_1024989, EPI_ISL_1024990, EPI_ISL_1024991, EPI_ISL_1024992, EPI_ISL_1024993, EPI_ISL_1024994, EPI_ISL_1024995, EPI_ISL_1024996, EPI_ISL_1024997, EPI_ISL_1024998, EPI_ISL_1024999, EPI_ISL_1025000, EPI_ISL_1025001, EPI_ISL_1025002, EPI_ISL_1025003, EPI_ISL_1025004, EPI_ISL_1025005, EPI_ISL_1025006, EPI_ISL_1025007, EPI_ISL_1025008, EPI_ISL_1025009, EPI_ISL_1025010, EPI_ISL_1025011, EPI_ISL_1025012, EPI_ISL_1025013, EPI_ISL_1025014, EPI_ISL_1025015, EPI_ISL_1025016, EPI_ISL_1025017, EPI_ISL_1025018, EPI_ISL_1025019, EPI_ISL_1025020, EPI_ISL_1025021, EPI_ISL_1025022, EPI_ISL_1025023, EPI_ISL_1025024, EPI_ISL_1025025, EPI_ISL_1025026, EPI_ISL_1025027, EPI_ISL_1025028, EPI_ISL_1025029, EPI_ISL_1025030, EPI_ISL_1025031, EPI_ISL_1025032, EPI_ISL_1025033, EPI_ISL_1025034, EPI_ISL_1025035, EPI_ISL_1025036, EPI_ISL_1025037, EPI_ISL_1025038, EPI_ISL_1025039, EPI_ISL_1025040, EPI_ISL_1025041, EPI_ISL_1025042, EPI_ISL_1025043, EPI_ISL_1025044, EPI_ISL_1025045, EPI_ISL_1025046, EPI_ISL_1025047, EPI_ISL_1025048, EPI_ISL_1025049, EPI_ISL_1025050, EPI_ISL_1025051, EPI_ISL_1025052, EPI_ISL_1025053, EPI_ISL_1025054, EPI_ISL_1025055, EPI_ISL_1025056, EPI_ISL_1025057, EPI_ISL_1025058, EPI_ISL_1025059, EPI_ISL_1025060, EPI_ISL_1025061, EPI_ISL_1025062, EPI_ISL_1025063, EPI_ISL_1025064, EPI_ISL_1025065, EPI_ISL_1025066, EPI_ISL_1025067, EPI_ISL_1025068, EPI_ISL_1025069, EPI_ISL_1025070, EPI_ISL_1025071, EPI_ISL_1025072, EPI_ISL_1025073, EPI_ISL_1025074, EPI_ISL_1025075, EPI_ISL_1025076, EPI_ISL_1025077, EPI_ISL_1025078, EPI_ISL_1025079, EPI_ISL_1025080, EPI_ISL_1025081, EPI_ISL_1025082, EPI_ISL_1025083, EPI_ISL_1025084, EPI_ISL_1025085, EPI_ISL_1025086, EPI_ISL_1025087, EPI_ISL_1025088, EPI_ISL_1025089, EPI_ISL_1025090, EPI_ISL_1025091, EPI_ISL_1025092, EPI_ISL_1025093, EPI_ISL_1025094, EPI_ISL_1025095, EPI_ISL_1025096, EPI_ISL_1025097, EPI_ISL_1025098, EPI_ISL_1025099, EPI_ISL_1025100, EPI_ISL_1025101, EPI_ISL_1025102, EPI_ISL_1025103, EPI_ISL_1025104, EPI_ISL_1025105, EPI_ISL_1025106, EPI_ISL_1025107, EPI_ISL_1025108, EPI_ISL_1025109, EPI_ISL_1025110, EPI_ISL_1025111, EPI_ISL_1025112, EPI_ISL_1025113, EPI_ISL_1025114, EPI_ISL_1025115, EPI_ISL_1025116, EPI_ISL_1025117, EPI_ISL_1025118, EPI_ISL_1025119, EPI_ISL_1025120, EPI_ISL_1025121, EPI_ISL_1025122, EPI_ISL_1025123, EPI_ISL_1025124, EPI_ISL_1025125, EPI_ISL_1025126, EPI_ISL_1025127, EPI_ISL_1025128, EPI_ISL_1025129, EPI_ISL_1025130, EPI_ISL_1025131, EPI_ISL_1025132, EPI_ISL_1025133, EPI_ISL_1025134, EPI_ISL_1025135, EPI_ISL_1025136, EPI_ISL_1025137, EPI_ISL_1025138, EPI_ISL_1025139, EPI_ISL_1025140, EPI_ISL_1025141, EPI_ISL_1025142, EPI_ISL_1025143, EPI_ISL_1025144, EPI_ISL_1025145, EPI_ISL_1025146, EPI_ISL_1025147, EPI_ISL_1025148, EPI_ISL_1025149, EPI_ISL_1025150, EPI_ISL_1025151, EPI_ISL_1025152, EPI_ISL_1025153, EPI_ISL_1025154, EPI_ISL_1025155, EPI_ISL_1025156, EPI_ISL_1025157, EPI_ISL_1025158, EPI_ISL_1025159, EPI_ISL_1025160, EPI_ISL_1025161, EPI_ISL_1025162, EPI_ISL_1025163, EPI_ISL_1025164, EPI_ISL_1025165, EPI_ISL_1025166, EPI_ISL_1025167, EPI_ISL_1025168, EPI_ISL_1025169, EPI_ISL_1025170, EPI_ISL_1025171, EPI_ISL_1025172, EPI_ISL_1025173, EPI_ISL_1025174, EPI_ISL_1025175, EPI_ISL_1025176, EPI_ISL_1025177, EPI_ISL_1025178, EPI_ISL_1025179, EPI_ISL_1025180, EPI_ISL_1025181, EPI_ISL_1025182, EPI_ISL_1025183, EPI_ISL_1025184, EPI_ISL_1025185, EPI_ISL_1025186, EPI_ISL_1025187, EPI_ISL_1025188, EPI_ISL_1025189, EPI_ISL_1025190, EPI_ISL_1025191, EPI_ISL_1025192, EPI_ISL_1025193, EPI_ISL_1025194, EPI_ISL_1025195, EPI_ISL_1025196, EPI_ISL_1025197, EPI_ISL_1025198, EPI_ISL_1025199, EPI_ISL_1025200, EPI_ISL_1025201, EPI_ISL_1025202, EPI_ISL_1025203, EPI_ISL_1025204, EPI_ISL_1025205, EPI_ISL_1025206, EPI_ISL_1025207, EPI_ISL_1025208, EPI_ISL_1025209, EPI_ISL_1025210, EPI_ISL_1025211, EPI_ISL_1025212, EPI_ISL_1025213, EPI_ISL_1025214, EPI_ISL_1025215, EPI_ISL_1025216, EPI_ISL_1025217, EPI_ISL_1025218, EPI_ISL_1025219, EPI_ISL_1025220, EPI_ISL_1025221, EPI_ISL_1025222, EPI_ISL_1025223, EPI_ISL_1025224, EPI_ISL_1025225, EPI_ISL_1025226, EPI_ISL_1025227, EPI_ISL_1025228, EPI_ISL_1025229, EPI_ISL_1025230, EPI_ISL_1025231, EPI_ISL_1025232, EPI_ISL_1025233, EPI_ISL_1025234, EPI_ISL_1025235, EPI_ISL_1025236, EPI_ISL_1025237, EPI_ISL_1025238, EPI_ISL_1025239, EPI_ISL_1025240, EPI_ISL_1025241, EPI_ISL_1025242, EPI_ISL_1025243, EPI_ISL_1025244, EPI_ISL_1025245, EPI_ISL_1025246, EPI_ISL_1025247, EPI_ISL_1025248, EPI_ISL_1025249, EPI_ISL_1025250, EPI_ISL_1025251, EPI_ISL_1025252, EPI_ISL_1025253, EPI_ISL_1025254, EPI_ISL_1025255, EPI_ISL_1025256, EPI_ISL_1025257, EPI_ISL_1025258, EPI_ISL_1025259, EPI_ISL_1025260, EPI_ISL_1025261, EPI_ISL_1025262, EPI_ISL_1025263, EPI_ISL_1025264, EPI_ISL_1025265, EPI_ISL_1025266, EPI_ISL_1025267, EPI_ISL_1025268, EPI_ISL_1025269, EPI_ISL_1025270, EPI_ISL_1025271, EPI_ISL_1025272, EPI_ISL_1025273, EPI_ISL_1025274, EPI_ISL_1025275, EPI_ISL_1025276, EPI_ISL_1025277, EPI_ISL_1025278, EPI_ISL_1025279, EPI_ISL_1025280, EPI_ISL_1025281, EPI_ISL_1025282, EPI_ISL_1025283, EPI_ISL_1025284, EPI_ISL_1025285, EPI_ISL_1025286, EPI_ISL_1025287, EPI_ISL_1025288, EPI_ISL_1025289, EPI_ISL_1025290, EPI_ISL_1025291, EPI_ISL_1025292, EPI_ISL_1025293, EPI_ISL_1025294, EPI_ISL_1025295, EPI_ISL_1025296, EPI_ISL_1025297, EPI_ISL_1025298, EPI_ISL_1025299, EPI_ISL_1025300, EPI_ISL_1025301, EPI_ISL_1025302, EPI_ISL_1025303, EPI_ISL_1025304, EPI_ISL_1025305, EPI_ISL_1025306, EPI_ISL_1025307, EPI_ISL_1025308, EPI_ISL_1025309, EPI_ISL_1025310, EPI_ISL_1025311, EPI_ISL_1025312, EPI_ISL_1025313, EPI_ISL_1025314, EPI_ISL_1025315, EPI_ISL_1025316, EPI_ISL_1025317, EPI_ISL_1025318, EPI_ISL_1025319, EPI_ISL_1025320, EPI_ISL_1025321, EPI_ISL_1025322, EPI_ISL_1025323, EPI_ISL_1025324, EPI_ISL_1025325, EPI_ISL_1025326, EPI_ISL_1025327, EPI_ISL_1025328, EPI_ISL_1025329, EPI_ISL_1025330, EPI_ISL_1025331, EPI_ISL_1025332, EPI_ISL_1025333, EPI_ISL_1025334, EPI_ISL_1025335, EPI_ISL_1025336, EPI_ISL_1025337, EPI_ISL_1025338, EPI_ISL_1025339, EPI_ISL_1025340, EPI_ISL_1025341, EPI_ISL_1025342, EPI_ISL_1025343, EPI_ISL_1025344, EPI_ISL_1025345, EPI_ISL_1025346, EPI_ISL_1025347, EPI_ISL_1025348, EPI_ISL_1025349, EPI_ISL_1025350, EPI_ISL_1025351, EPI_ISL_1025352, EPI_ISL_1025353, EPI_ISL_1025354, EPI_ISL_1025355, EPI_ISL_1025356, EPI_ISL_1025357, EPI_ISL_1025358, EPI_ISL_1025359, EPI_ISL_1025360, EPI_ISL_1025361, EPI_ISL_1025362, EPI_ISL_1025363, EPI_ISL_1025364, EPI_ISL_1025365, EPI_ISL_1025366, EPI_ISL_1025367, EPI_ISL_1025368, EPI_ISL_1025369, EPI_ISL_1025370, EPI_ISL_1025371, EPI_ISL_1025372, EPI_ISL_1025373, EPI_ISL_1025374, EPI_ISL_1025375, EPI_ISL_1025376, EPI_ISL_1025377, EPI_ISL_1025378, EPI_ISL_1025379, EPI_ISL_1025380, EPI_ISL_1025381, EPI_ISL_1025382, EPI_ISL_1025383, EPI_ISL_1025384, EPI_ISL_1025385, EPI_ISL_1025386, EPI_ISL_1025387, EPI_ISL_1025388, EPI_ISL_1025389, EPI_ISL_1025390, EPI_ISL_1025391, EPI_ISL_1025392, EPI_ISL_1025393, EPI_ISL_1025394, EPI_ISL_1025395, EPI_ISL_1025396, EPI_ISL_1025397, EPI_ISL_1025398, EPI_ISL_1025399, EPI_ISL_1025400, EPI_ISL_1025401, EPI_ISL_1025402, EPI_ISL_1025403, EPI_ISL_1025404, EPI_ISL_1025405, EPI_ISL_1025406, EPI_ISL_1025407, EPI_ISL_1025408, EPI_ISL_1025409, EPI_ISL_1025410, EPI_ISL_1025411, EPI_ISL_1025412, EPI_ISL_1025413, EPI_ISL_1025414, EPI_ISL_1025415, EPI_ISL_1025416, EPI_ISL_1025417, EPI_ISL_1025418, EPI_ISL_1025419, EPI_ISL_1025420, EPI_ISL_1025421, EPI_ISL_1025422, EPI_ISL_1025423, EPI_ISL_1025424, EPI_ISL_1025425, EPI_ISL_1025426, EPI_ISL_1025427, EPI_ISL_1025428, EPI_ISL_1025429, EPI_ISL_1025430, EPI_ISL_1025431, EPI_ISL_1025432, EPI_ISL_1025433, EPI_ISL_1025434, EPI_ISL_1025435, EPI_ISL_1025436, EPI_ISL_1025437, EPI_ISL_1025438, EPI_ISL_1025439, EPI_ISL_1025440, EPI_ISL_1025441, EPI_ISL_1025442, EPI_ISL_1025443, EPI_ISL_1025444, EPI_ISL_1025445, EPI_ISL_1025446, EPI_ISL_1025447, EPI_ISL_1025448, EPI_ISL_1025449, EPI_ISL_1025450, EPI_ISL_1025451, EPI_ISL_1025452, EPI_ISL_1025453, EPI_ISL_1025454, EPI_ISL_1025455, EPI_ISL_1025456, EPI_ISL_1025457, EPI_ISL_1025458, EPI_ISL_1025459, EPI_ISL_1025460, EPI_ISL_1025461, EPI_ISL_1025462, EPI_ISL_1025463, EPI_ISL_1025464, EPI_ISL_1025465, EPI_ISL_1025466, EPI_ISL_1025467, EPI_ISL_1025468, EPI_ISL_1025469, EPI_ISL_1025470, EPI_ISL_1025471, EPI_ISL_1025472, EPI_ISL_1025473, EPI_ISL_1025474, EPI_ISL_1025475, EPI_ISL_1025476, EPI_ISL_1025477, EPI_ISL_1025478, EPI_ISL_1025479, EPI_ISL_1025480, EPI_ISL_1025481, EPI_ISL_1025482, EPI_ISL_1025483, EPI_ISL_1025484, EPI_ISL_1025485, EPI_ISL_1025486, EPI_ISL_1025487, EPI_ISL_1025488, EPI_ISL_1025489, EPI_ISL_1025490, EPI_ISL_1025491, EPI_ISL_1025492, EPI_ISL_1025493, EPI_ISL_1025494, EPI_ISL_1025495, EPI_ISL_1025496, EPI_ISL_1025497, EPI_ISL_1025498, EPI_ISL_1025499, EPI_ISL_1025500, EPI_ISL_1025501, EPI_ISL_1025502, EPI_ISL_1025503, EPI_ISL_1025504, EPI_ISL_1025505, EPI_ISL_1025506, EPI_ISL_1025507, EPI_ISL_1025508, EPI_ISL_1025509, EPI_ISL_1025510, EPI_ISL_1025511, EPI_ISL_1025512, EPI_ISL_1025513, EPI_ISL_1025514, EPI_ISL_1025515, EPI_ISL_1025516, EPI_ISL_1025517, EPI_ISL_1025518, EPI_ISL_1025519, EPI_ISL_1025520, EPI_ISL_1025521, EPI_ISL_1025522, EPI_ISL_1025523, EPI_ISL_1025524, EPI_ISL_1025525, EPI_ISL_1025526, EPI_ISL_1025527, EPI_ISL_1025528, EPI_ISL_1025529, EPI_ISL_1025530, EPI_ISL_1025531, EPI_ISL_1025532, EPI_ISL_1025533, EPI_ISL_1025534, EPI_ISL_1025535, EPI_ISL_1025536, EPI_ISL_1025537, EPI_ISL_1025538, EPI_ISL_1025539, EPI_ISL_1025540, EPI_ISL_1025541, EPI_ISL_1025542, EPI_ISL_1025543, EPI_ISL_1025544, EPI_ISL_1025545, EPI_ISL_1025546, EPI_ISL_1025547, EPI_ISL_1025548, EPI_ISL_1025549, EPI_ISL_1025550, EPI_ISL_1025551, EPI_ISL_1025552, EPI_ISL_1025553, EPI_ISL_1025554, EPI_ISL_1025555, EPI_ISL_1025556, EPI_ISL_1025557, EPI_ISL_1025558, EPI_ISL_1025559, EPI_ISL_1025560, EPI_ISL_1025561, EPI_ISL_1025562, EPI_ISL_1025563, EPI_ISL_1025564, EPI_ISL_1025565, EPI_ISL_1025566, EPI_ISL_1025567, EPI_ISL_1025568, EPI_ISL_1025569, EPI_ISL_1025570, EPI_ISL_1025571, EPI_ISL_1025572, EPI_ISL_1025573, EPI_ISL_1025574, EPI_ISL_1025575, EPI_ISL_1025576, EPI_ISL_1025577, EPI_ISL_1025578, EPI_ISL_1025579, EPI_ISL_1025580, EPI_ISL_1025581, EPI_ISL_1025582, EPI_ISL_1025583, EPI_ISL_1025584, EPI_ISL_1025585, EPI_ISL_1025586, EPI_ISL_1025587, EPI_ISL_1025588, EPI_ISL_1025589, EPI_ISL_1025590, EPI_ISL_1025591, EPI_ISL_1025592, EPI_ISL_1025593, EPI_ISL_1025594, EPI_ISL_1025595, EPI_ISL_1025596, EPI_ISL_1025597, EPI_ISL_1025598, EPI_ISL_1025599, EPI_ISL_1025600, EPI_ISL_1025601, EPI_ISL_1025602, EPI_ISL_1025603, EPI_ISL_1025604, EPI_ISL_1025605, EPI_ISL_1025606, EPI_ISL_1025607, EPI_ISL_1025608, EPI_ISL_1025609, EPI_ISL_1025610, EPI_ISL_1025611, EPI_ISL_1025612, EPI_ISL_1025613, EPI_ISL_1025614, EPI_ISL_1025615, EPI_ISL_1025616, EPI_ISL_1025617, EPI_ISL_1025618, EPI_ISL_1025619, EPI_ISL_1025620, EPI_ISL_1025621, EPI_ISL_1025622, EPI_ISL_1025623, EPI_ISL_1025624, EPI_ISL_1025625, EPI_ISL_1025626, EPI_ISL_1025627, EPI_ISL_1025628, EPI_ISL_1025629, EPI_ISL_1025630, EPI_ISL_1025631, EPI_ISL_1025632, EPI_ISL_1025633, EPI_ISL_1025634, EPI_ISL_1025635, EPI_ISL_1025636, EPI_ISL_1025637, EPI_ISL_1025638, EPI_ISL_1025639, EPI_ISL_1025640, EPI_ISL_1025641, EPI_ISL_1025642, EPI_ISL_1025643, EPI_ISL_1025644, EPI_ISL_1025645, EPI_ISL_1025646, EPI_ISL_1025647, EPI_ISL_1025648, EPI_ISL_1025649, EPI_ISL_1025650, EPI_ISL_1025651, EPI_ISL_1025652, EPI_ISL_1025653, EPI_ISL_1025654, EPI_ISL_1025655, EPI_ISL_1025656, EPI_ISL_1025657, EPI_ISL_1025658, EPI_ISL_1025659, EPI_ISL_1025660, EPI_ISL_1025661, EPI_ISL_1025662, EPI_ISL_1025663, EPI_ISL_1025664, EPI_ISL_1025665, EPI_ISL_1025666, EPI_ISL_1025667, EPI_ISL_1025668, EPI_ISL_1025669, EPI_ISL_1025670, EPI_ISL_1025671, EPI_ISL_1025672, EPI_ISL_1025673, EPI_ISL_1025674, EPI_ISL_1025675, EPI_ISL_1025676, EPI_ISL_1025677, EPI_ISL_1025678, EPI_ISL_1025679, EPI_ISL_1025680, EPI_ISL_1025681, EPI_ISL_1025682, EPI_ISL_1025683, EPI_ISL_1025684, EPI_ISL_1025685, EPI_ISL_1025686, EPI_ISL_1025687, EPI_ISL_1025688, EPI_ISL_1025689, EPI_ISL_1025690, EPI_ISL_1025691, EPI_ISL_1025692, EPI_ISL_1025693, EPI_ISL_1025694, EPI_ISL_1025695, EPI_ISL_1025696, EPI_ISL_1025697, EPI_ISL_1025698, EPI_ISL_1025699, EPI_ISL_1025700, EPI_ISL_1025701, EPI_ISL_1025702, EPI_ISL_1025703, EPI_ISL_1025704, EPI_ISL_1025705, EPI_ISL_1025706, EPI_ISL_1025707, EPI_ISL_1025708, EPI_ISL_1025709, EPI_ISL_1025710, EPI_ISL_1025711, EPI_ISL_1025712, EPI_ISL_1025713, EPI_ISL_1025714, EPI_ISL_1025715, EPI_ISL_1025716, EPI_ISL_1025717, EPI_ISL_1025718, EPI_ISL_1025719, EPI_ISL_1025720, EPI_ISL_1025721, EPI_ISL_1025722, EPI_ISL_1025723, EPI_ISL_1025724, EPI_ISL_1025725, EPI_ISL_1025726, EPI_ISL_1025727, EPI_ISL_1025728, EPI_ISL_1025729, EPI_ISL_1025730, EPI_ISL_1025731, EPI_ISL_1025732, EPI_ISL_1025733, EPI_ISL_1025734, EPI_ISL_1025735, EPI_ISL_1025736, EPI_ISL_1025737, EPI_ISL_1025738, EPI_ISL_1025739, EPI_ISL_1025740, EPI_ISL_1025741, EPI_ISL_1025742, EPI_ISL_1025743, EPI_ISL_1025744, EPI_ISL_1025745, EPI_ISL_1025746, EPI_ISL_1025747, EPI_ISL_1025748, EPI_ISL_1025749, EPI_ISL_1025750, EPI_ISL_1025751, EPI_ISL_1025752, EPI_ISL_1025753, EPI_ISL_1025754, EPI_ISL_1025755, EPI_ISL_1025756, EPI_ISL_1025757, EPI_ISL_1025758, EPI_ISL_1025759, EPI_ISL_1025760, EPI_ISL_1025761, EPI_ISL_1025762, EPI_ISL_1025763, EPI_ISL_1025764, EPI_ISL_1025765, EPI_ISL_1025766, EPI_ISL_1025767, EPI_ISL_1025768, EPI_ISL_1025769, EPI_ISL_1025770, EPI_ISL_1025771, EPI_ISL_1025772, EPI_ISL_1025773, EPI_ISL_1025774, EPI_ISL_1025775, EPI_ISL_1025776, EPI_ISL_1025777, EPI_ISL_1025778, EPI_ISL_1025779, EPI_ISL_1025780, EPI_ISL_1025781, EPI_ISL_1025782, EPI_ISL_1025783, EPI_ISL_1025784, EPI_ISL_1025785, EPI_ISL_1025786, EPI_ISL_1025787, EPI_ISL_1025788, EPI_ISL_1025789, EPI_ISL_1025790, EPI_ISL_1025791, EPI_ISL_1025792, EPI_ISL_1025793, EPI_ISL_1025794, EPI_ISL_1025795, EPI_ISL_1025796, EPI_ISL_1025797, EPI_ISL_1025798, EPI_ISL_1025799, EPI_ISL_1025800, EPI_ISL_1025801, EPI_ISL_1025802, EPI_ISL_1025803, EPI_ISL_1025804, EPI_ISL_1025805, EPI_ISL_1025806, EPI_ISL_1025807, EPI_ISL_1025808, EPI_ISL_1025809, EPI_ISL_1025810, EPI_ISL_1025811, EPI_ISL_1025812, EPI_ISL_1025813, EPI_ISL_1025814, EPI_ISL_1025815, EPI_ISL_1025816, EPI_ISL_1025817, EPI_ISL_1025818, EPI_ISL_1025819, EPI_ISL_1025820, EPI_ISL_1025821, EPI_ISL_1025822, EPI_ISL_1025823, EPI_ISL_1025824, EPI_ISL_1025825, EPI_ISL_1025826, EPI_ISL_1025827, EPI_ISL_1025828, EPI_ISL_1025829, EPI_ISL_1025830, EPI_ISL_1025831, EPI_ISL_1025832, EPI_ISL_1025833, EPI_ISL_1025834, EPI_ISL_1025835, EPI_ISL_1025836, EPI_ISL_1025837, EPI_ISL_1025838, EPI_ISL_1025839, EPI_ISL_1025840, EPI_ISL_1025841, EPI_ISL_1025842, EPI_ISL_1025843, EPI_ISL_1025844, EPI_ISL_1025845, EPI_ISL_1025846, EPI_ISL_1025847, EPI_ISL_1025848, EPI_ISL_1025849, EPI_ISL_1025850, EPI_ISL_1025851, EPI_ISL_1025852, EPI_ISL_1025853, EPI_ISL_1025854, EPI_ISL_1025855, EPI_ISL_1025856, EPI_ISL_1025857, EPI_ISL_1025858, EPI_ISL_1025859, EPI_ISL_1025860, EPI_ISL_1025861, EPI_ISL_1025862, EPI_ISL_1025863, EPI_ISL_1025864, EPI_ISL_1025865, EPI_ISL_1025866, EPI_ISL_1025867, EPI_ISL_1025868, EPI_ISL_1025869, EPI_ISL_1025870, EPI_ISL_1025871, EPI_ISL_1025872, EPI_ISL_1025873, EPI_ISL_1025874, EPI_ISL_1025875, EPI_ISL_1025876, EPI_ISL_1025877, EPI_ISL_1025878, EPI_ISL_1025879, EPI_ISL_1025880, EPI_ISL_1025881, EPI_ISL_1025882, EPI_ISL_1025883, EPI_ISL_1025884, EPI_ISL_1025885, EPI_ISL_1025886, EPI_ISL_1025887, EPI_ISL_1025888, EPI_ISL_1025889, EPI_ISL_1025890, EPI_ISL_1025891, EPI_ISL_1025892, EPI_ISL_1025893, EPI_ISL_1025894, EPI_ISL_1025895, EPI_ISL_1025896, EPI_ISL_1025897, EPI_ISL_1025898, EPI_ISL_1025899, EPI_ISL_1025900, EPI_ISL_1025901, EPI_ISL_1025902, EPI_ISL_1025903, EPI_ISL_1025904, EPI_ISL_1025905, EPI_ISL_1025906, EPI_ISL_1025907, EPI_ISL_1025908, EPI_ISL_1025909, EPI_ISL_1025910, EPI_ISL_1025911, EPI_ISL_1025912, EPI_ISL_1025913, EPI_ISL_1025914, EPI_ISL_1025915, EPI_ISL_1025916, EPI_ISL_1025917, EPI_ISL_1025918, EPI_ISL_1025919, EPI_ISL_1025920, EPI_ISL_1025921, EPI_ISL_1025922, EPI_ISL_1025923, EPI_ISL_1025924, EPI_ISL_1025925, EPI_ISL_1025926, EPI_ISL_1025927, EPI_ISL_1025928, EPI_ISL_1025929, EPI_ISL_1025930, EPI_ISL_1025931, EPI_ISL_1025932, EPI_ISL_1025933, EPI_ISL_1025934, EPI_ISL_1025935, EPI_ISL_1025936, EPI_ISL_1025937, EPI_ISL_1025938, EPI_ISL_1025939, EPI_ISL_1025940, EPI_ISL_1025941, EPI_ISL_1025942, EPI_ISL_1025943, EPI_ISL_1025944, EPI_ISL_1025945, EPI_ISL_1025946, EPI_ISL_1025947, EPI_ISL_1025948, EPI_ISL_1025949, EPI_ISL_1025950, EPI_ISL_1025951, EPI_ISL_1025952, EPI_ISL_1025953, EPI_ISL_1025954, EPI_ISL_1025955, EPI_ISL_1025956, EPI_ISL_1025957, EPI_ISL_1025958, EPI_ISL_1025959, EPI_ISL_1025960, EPI_ISL_1025961, EPI_ISL_1025962, EPI_ISL_1065095, EPI_ISL_1065096, EPI_ISL_1065097, EPI_ISL_1065098, EPI_ISL_1065099, EPI_ISL_1065100, EPI_ISL_1065101, EPI_ISL_1065102, EPI_ISL_1065103, EPI_ISL_1065104, EPI_ISL_1065105, EPI_ISL_1065106, EPI_ISL_1065107, EPI_ISL_1065108, EPI_ISL_1065109, EPI_ISL_1065110, EPI_ISL_1065111, EPI_ISL_1065112, EPI_ISL_1065113, EPI_ISL_1065114, EPI_ISL_1065115, EPI_ISL_1065116, EPI_ISL_1065117, EPI_ISL_1065118, EPI_ISL_1065119, EPI_ISL_1065120, EPI_ISL_1065121, EPI_ISL_1065122, EPI_ISL_1065123, EPI_ISL_1065124, EPI_ISL_1065125, EPI_ISL_1065126, EPI_ISL_1065127, EPI_ISL_1065128, EPI_ISL_1065129, EPI_ISL_1065130, EPI_ISL_1065131, EPI_ISL_1065132, EPI_ISL_1065133, EPI_ISL_1065134, EPI_ISL_1065135, EPI_ISL_1065136, EPI_ISL_1065137, EPI_ISL_1065138, EPI_ISL_1065139, EPI_ISL_1065140, EPI_ISL_1065141, EPI_ISL_1065142, EPI_ISL_1065143, EPI_ISL_1065144, EPI_ISL_1065145, EPI_ISL_1065146, EPI_ISL_1065147, EPI_ISL_1065148, EPI_ISL_1065149, EPI_ISL_1065150, EPI_ISL_1065151, EPI_ISL_1065152, EPI_ISL_1065153, EPI_ISL_1065154, EPI_ISL_1065155, EPI_ISL_1065156, EPI_ISL_1065157, EPI_ISL_1065158, EPI_ISL_1065159, EPI_ISL_1065160, EPI_ISL_1065161, EPI_ISL_1065162, EPI_ISL_1065163, EPI_ISL_1065164, EPI_ISL_1065165, EPI_ISL_1065166, EPI_ISL_1065167, EPI_ISL_1065168, EPI_ISL_1065169, EPI_ISL_1065170, EPI_ISL_1065171, EPI_ISL_1065172, EPI_ISL_1065173, EPI_ISL_1065174, EPI_ISL_1065175, EPI_ISL_1065176, EPI_ISL_1065177, EPI_ISL_1065178, EPI_ISL_1065179, EPI_ISL_1065180, EPI_ISL_1065181, EPI_ISL_1065182, EPI_ISL_1065183, EPI_ISL_1065184, EPI_ISL_1065185, EPI_ISL_1065186, EPI_ISL_1065187, EPI_ISL_1065188, EPI_ISL_1065189, EPI_ISL_1065190, EPI_ISL_1065191, EPI_ISL_1065192, EPI_ISL_1065193, EPI_ISL_1065194, EPI_ISL_1065195, EPI_ISL_1065196, EPI_ISL_1065197, EPI_ISL_1065198, EPI_ISL_1065199, EPI_ISL_1065200, EPI_ISL_1065201, EPI_ISL_1065202, EPI_ISL_1065203, EPI_ISL_1065204, EPI_ISL_1065205, EPI_ISL_1065206, EPI_ISL_1065207, EPI_ISL_1065208, EPI_ISL_1065209, EPI_ISL_1065210, EPI_ISL_1065211, EPI_ISL_1065212, EPI_ISL_1065213, EPI_ISL_1065214, EPI_ISL_1065215, EPI_ISL_1065216, EPI_ISL_1065217, EPI_ISL_1065218, EPI_ISL_1065219, EPI_ISL_1065220, EPI_ISL_1065221, EPI_ISL_1065222, EPI_ISL_1065223, EPI_ISL_1065224, EPI_ISL_1065225, EPI_ISL_1065226, EPI_ISL_1065227, EPI_ISL_1065228, EPI_ISL_1065229, EPI_ISL_1065230, EPI_ISL_1065231, EPI_ISL_1065232, EPI_ISL_1065233, EPI_ISL_1065234, EPI_ISL_1065235, EPI_ISL_1065236, EPI_ISL_1065237, EPI_ISL_1065238, EPI_ISL_1065239, EPI_ISL_1065240, EPI_ISL_1065241, EPI_ISL_1065242, EPI_ISL_1065243, EPI_ISL_1065244, EPI_ISL_1065245, EPI_ISL_1065246, EPI_ISL_1065247, EPI_ISL_1065248, EPI_ISL_1065249, EPI_ISL_1065250, EPI_ISL_1065251, EPI_ISL_1065252, EPI_ISL_1065253, EPI_ISL_1065254, EPI_ISL_1065255, EPI_ISL_1065256, EPI_ISL_1065257, EPI_ISL_1065258, EPI_ISL_1065259, EPI_ISL_1065260, EPI_ISL_1065261, EPI_ISL_1065262, EPI_ISL_1065263, EPI_ISL_1065264, EPI_ISL_1065265, EPI_ISL_1065266, EPI_ISL_1065267, EPI_ISL_1065268, EPI_ISL_1065269, EPI_ISL_1065270, EPI_ISL_1065271, EPI_ISL_1065272, EPI_ISL_1065273, EPI_ISL_1065274, EPI_ISL_1065275, EPI_ISL_1065276, EPI_ISL_1065277, EPI_ISL_1065278, EPI_ISL_1065279, EPI_ISL_1065280, EPI_ISL_1065281, EPI_ISL_1065282, EPI_ISL_1065283, EPI_ISL_1065284, EPI_ISL_1065285, EPI_ISL_1065286, EPI_ISL_1065287, EPI_ISL_1065288, EPI_ISL_1065289, EPI_ISL_1065290, EPI_ISL_1065291, EPI_ISL_1065292, EPI_ISL_1065293, EPI_ISL_1065294, EPI_ISL_1065295, EPI_ISL_1065296, EPI_ISL_1065297, EPI_ISL_1065298, EPI_ISL_1065299, EPI_ISL_1065300, EPI_ISL_1065301, EPI_ISL_1065302, EPI_ISL_1065303, EPI_ISL_1065304, EPI_ISL_1065305, EPI_ISL_1065306, EPI_ISL_1065307, EPI_ISL_1065308, EPI_ISL_1065309, EPI_ISL_1065310, EPI_ISL_1065311, EPI_ISL_1065312, EPI_ISL_1065313, EPI_ISL_1065314, EPI_ISL_1065315, EPI_ISL_1065316, EPI_ISL_1065317, EPI_ISL_1065318, EPI_ISL_1065319, EPI_ISL_1065320, EPI_ISL_1065321, EPI_ISL_1065322, EPI_ISL_1065323, EPI_ISL_1065324, EPI_ISL_1065325, EPI_ISL_1065326, EPI_ISL_1065327, EPI_ISL_1065328, EPI_ISL_1065329, EPI_ISL_1065330, EPI_ISL_1065331, EPI_ISL_1065332, EPI_ISL_1065333, EPI_ISL_1065334, EPI_ISL_1065335, EPI_ISL_1065336, EPI_ISL_1065337, EPI_ISL_1065338, EPI_ISL_1065339, EPI_ISL_1065340, EPI_ISL_1065341, EPI_ISL_1065342, EPI_ISL_1065343, EPI_ISL_1065344, EPI_ISL_1065345, EPI_ISL_1065346, EPI_ISL_1065347, EPI_ISL_1065348, EPI_ISL_1065349, EPI_ISL_1065350, EPI_ISL_1065351, EPI_ISL_1065352, EPI_ISL_1065353, EPI_ISL_1065354, EPI_ISL_1065355, EPI_ISL_1065356, EPI_ISL_1065357, EPI_ISL_1065358, EPI_ISL_1065359, EPI_ISL_1065360, EPI_ISL_1065361, EPI_ISL_1065362, EPI_ISL_1065363, EPI_ISL_1065364, EPI_ISL_1065365, EPI_ISL_1065366, EPI_ISL_1065367, EPI_ISL_1065368, EPI_ISL_1065369, EPI_ISL_1065370, EPI_ISL_1065371, EPI_ISL_1065372, EPI_ISL_1065373, EPI_ISL_1065374, EPI_ISL_1065375, EPI_ISL_1065376, EPI_ISL_1065377, EPI_ISL_1065378, EPI_ISL_1065379, EPI_ISL_1065380, EPI_ISL_1065381, EPI_ISL_1065382, EPI_ISL_1065383, EPI_ISL_1065384, EPI_ISL_1065385, EPI_ISL_1065386, EPI_ISL_1065387, EPI_ISL_1065388, EPI_ISL_1065389, EPI_ISL_1065390, EPI_ISL_1065391, EPI_ISL_1065392, EPI_ISL_1065393, EPI_ISL_1065394, EPI_ISL_1065395, EPI_ISL_1065396, EPI_ISL_1065397, EPI_ISL_1065398, EPI_ISL_1065399, EPI_ISL_1065400, EPI_ISL_1065401, EPI_ISL_1065402, EPI_ISL_1065403, EPI_ISL_1065404, EPI_ISL_1065405, EPI_ISL_1065406, EPI_ISL_1065407, EPI_ISL_1065408, EPI_ISL_1065409, EPI_ISL_1065410, EPI_ISL_1065411, EPI_ISL_1065412, EPI_ISL_1065413, EPI_ISL_1065414, EPI_ISL_1065415, EPI_ISL_1065416, EPI_ISL_1065417, EPI_ISL_1065418, EPI_ISL_1065419, EPI_ISL_1065420, EPI_ISL_1065421, EPI_ISL_1065422, EPI_ISL_1065423, EPI_ISL_1065424, EPI_ISL_1065425, EPI_ISL_1065426, EPI_ISL_1065427, EPI_ISL_1065428, EPI_ISL_1065429, EPI_ISL_1065430, EPI_ISL_1065431, EPI_ISL_1065432, EPI_ISL_1065433, EPI_ISL_1065434, EPI_ISL_1065435, EPI_ISL_1065436, EPI_ISL_1065437, EPI_ISL_1065438, EPI_ISL_1065439, EPI_ISL_1065440, EPI_ISL_1065441, EPI_ISL_1065442, EPI_ISL_1065443, EPI_ISL_1065444, EPI_ISL_1065445, EPI_ISL_1065446, EPI_ISL_1065447, EPI_ISL_1065448, EPI_ISL_1065449, EPI_ISL_1065450, EPI_ISL_1065451, EPI_ISL_1065452, EPI_ISL_1065453, EPI_ISL_1065454, EPI_ISL_1065455, EPI_ISL_1065456, EPI_ISL_1065457, EPI_ISL_1065458, EPI_ISL_1065459, EPI_ISL_1065460, EPI_ISL_1065461, EPI_ISL_1065462, EPI_ISL_1065463, EPI_ISL_1065464, EPI_ISL_1065465, EPI_ISL_1065466, EPI_ISL_1065467, EPI_ISL_1065468, EPI_ISL_1065469, EPI_ISL_1065470, EPI_ISL_1065471, EPI_ISL_1065472, EPI_ISL_1065473, EPI_ISL_1065474, EPI_ISL_1065475, EPI_ISL_1065476, EPI_ISL_1065477, EPI_ISL_1065478, EPI_ISL_1065479, EPI_ISL_1065480, EPI_ISL_1065481, EPI_ISL_1065482, EPI_ISL_1065483, EPI_ISL_1065484, EPI_ISL_1065485, EPI_ISL_1065486, EPI_ISL_1065487, EPI_ISL_1065488, EPI_ISL_1065489, EPI_ISL_1065490, EPI_ISL_1065491, EPI_ISL_1065492, EPI_ISL_1065493, EPI_ISL_1065494, EPI_ISL_1065495, EPI_ISL_1065496, EPI_ISL_1065497, EPI_ISL_1065498, EPI_ISL_1065499, EPI_ISL_1065500, EPI_ISL_1065501, EPI_ISL_1065502, EPI_ISL_1065503, EPI_ISL_1065504, EPI_ISL_1065505, EPI_ISL_1065506, EPI_ISL_1065507, EPI_ISL_1065508, EPI_ISL_1065509, EPI_ISL_1065510, EPI_ISL_1065511, EPI_ISL_1065512, EPI_ISL_1065513, EPI_ISL_1065514, EPI_ISL_1065515, EPI_ISL_1065516, EPI_ISL_1065517, EPI_ISL_1065518, EPI_ISL_1065519, EPI_ISL_1065520, EPI_ISL_1065521, EPI_ISL_1065522, EPI_ISL_1065523, EPI_ISL_1065524, EPI_ISL_1065525, EPI_ISL_1065526, EPI_ISL_1065527, EPI_ISL_1065528, EPI_ISL_1065529, EPI_ISL_1065530, EPI_ISL_1065531, EPI_ISL_1065532, EPI_ISL_1065533, EPI_ISL_1065534, EPI_ISL_1065535, EPI_ISL_1065536, EPI_ISL_1065537, EPI_ISL_1065538, EPI_ISL_1065539, EPI_ISL_1065540, EPI_ISL_1065541, EPI_ISL_1065542, EPI_ISL_1065543, EPI_ISL_1065544, EPI_ISL_1065545, EPI_ISL_1065546, EPI_ISL_1065547, EPI_ISL_1065548, EPI_ISL_1065549, EPI_ISL_1065550, EPI_ISL_1065551, EPI_ISL_1065552, EPI_ISL_1065553, EPI_ISL_1065554, EPI_ISL_1065555, EPI_ISL_1065556, EPI_ISL_1065557, EPI_ISL_1065558, EPI_ISL_1065559, EPI_ISL_1065560, EPI_ISL_1065561, EPI_ISL_1065562, EPI_ISL_1065563, EPI_ISL_1065564, EPI_ISL_1065565, EPI_ISL_1065566, EPI_ISL_1065567, EPI_ISL_1065568, EPI_ISL_1065569, EPI_ISL_1065570, EPI_ISL_1065571, EPI_ISL_1065572, EPI_ISL_1065573, EPI_ISL_1065574, EPI_ISL_1065575, EPI_ISL_1065576, EPI_ISL_1065577, EPI_ISL_1065578, EPI_ISL_1065579, EPI_ISL_1065580, EPI_ISL_1065581, EPI_ISL_1065582, EPI_ISL_1065583, EPI_ISL_1065584, EPI_ISL_1065585, EPI_ISL_1065586, EPI_ISL_1065587, EPI_ISL_1065588, EPI_ISL_1065589, EPI_ISL_1065590, EPI_ISL_1065591, EPI_ISL_1065592, EPI_ISL_1065593, EPI_ISL_1065594, EPI_ISL_1065595, EPI_ISL_1065596, EPI_ISL_1065597, EPI_ISL_1065598, EPI_ISL_1065599, EPI_ISL_1065600, EPI_ISL_1065601, EPI_ISL_1065602, EPI_ISL_1065603, EPI_ISL_1065604, EPI_ISL_1065605, EPI_ISL_1065606, EPI_ISL_1065607, EPI_ISL_1065608, EPI_ISL_1065609, EPI_ISL_1065610, EPI_ISL_1065611, EPI_ISL_1065612, EPI_ISL_1065613, EPI_ISL_1065614, EPI_ISL_1065615, EPI_ISL_1065616, EPI_ISL_1065617, EPI_ISL_1065618, EPI_ISL_1065619, EPI_ISL_1065620, EPI_ISL_1065621, EPI_ISL_1065622, EPI_ISL_1065623, EPI_ISL_1065624, EPI_ISL_1065625, EPI_ISL_1065626, EPI_ISL_1065627, EPI_ISL_1065628, EPI_ISL_1065629, EPI_ISL_1065630, EPI_ISL_1065631, EPI_ISL_1065632, EPI_ISL_1065633, EPI_ISL_1065634, EPI_ISL_1065635, EPI_ISL_1065636, EPI_ISL_1065637, EPI_ISL_1065638, EPI_ISL_1065639, EPI_ISL_1065640, EPI_ISL_1065641, EPI_ISL_1065642, EPI_ISL_1065643, EPI_ISL_1065644, EPI_ISL_1065645, EPI_ISL_1065646, EPI_ISL_1065647, EPI_ISL_1065648, EPI_ISL_1065649, EPI_ISL_1065650, EPI_ISL_1065651, EPI_ISL_1065652, EPI_ISL_1065653, EPI_ISL_1065654, EPI_ISL_1065655, EPI_ISL_1065656, EPI_ISL_1065657, EPI_ISL_1065658, EPI_ISL_1065659, EPI_ISL_1065660, EPI_ISL_1065661, EPI_ISL_1065662, EPI_ISL_1065663, EPI_ISL_1065664, EPI_ISL_1065665, EPI_ISL_1065666, EPI_ISL_1065667, EPI_ISL_1065668, EPI_ISL_1065669, EPI_ISL_1065670, EPI_ISL_1065671, EPI_ISL_1065672, EPI_ISL_1065673, EPI_ISL_1065674, EPI_ISL_1065675, EPI_ISL_1065676, EPI_ISL_1065677, EPI_ISL_1065678, EPI_ISL_1065679, EPI_ISL_1065680, EPI_ISL_1065681, EPI_ISL_1065682, EPI_ISL_1065683, EPI_ISL_1065684, EPI_ISL_1065685, EPI_ISL_1065686, EPI_ISL_1065687, EPI_ISL_1065688, EPI_ISL_1065689, EPI_ISL_1065690, EPI_ISL_1065691, EPI_ISL_1065692, EPI_ISL_1065693, EPI_ISL_1065694, EPI_ISL_1065695, EPI_ISL_1065696, EPI_ISL_1065697, EPI_ISL_1065698, EPI_ISL_1065699, EPI_ISL_1065700, EPI_ISL_1065701, EPI_ISL_1065702, EPI_ISL_1065703, EPI_ISL_1065704, EPI_ISL_1065705, EPI_ISL_1065706, EPI_ISL_1065707, EPI_ISL_1065708, EPI_ISL_1065709, EPI_ISL_1065710, EPI_ISL_1065711, EPI_ISL_1065712, EPI_ISL_1065713, EPI_ISL_1065714, EPI_ISL_1065715, EPI_ISL_1065716, EPI_ISL_1065717, EPI_ISL_1065718, EPI_ISL_1065719, EPI_ISL_1065720, EPI_ISL_1065721, EPI_ISL_1065722, EPI_ISL_1065723, EPI_ISL_1065724, EPI_ISL_1065725, EPI_ISL_1065726, EPI_ISL_1065727, EPI_ISL_1065728, EPI_ISL_1065729, EPI_ISL_1065730, EPI_ISL_1065731, EPI_ISL_1065732, EPI_ISL_1065733, EPI_ISL_1065734, EPI_ISL_1065735, EPI_ISL_1065736, EPI_ISL_1065737, EPI_ISL_1065738, EPI_ISL_1065739, EPI_ISL_1065740, EPI_ISL_1065741, EPI_ISL_1065742, EPI_ISL_1065743, EPI_ISL_1065744, EPI_ISL_1065745, EPI_ISL_1065746, EPI_ISL_1065747, EPI_ISL_1065748, EPI_ISL_1065749, EPI_ISL_1065750, EPI_ISL_1065751, EPI_ISL_1065752, EPI_ISL_1065753, EPI_ISL_1065754, EPI_ISL_1065755, EPI_ISL_1065756, EPI_ISL_1065757, EPI_ISL_1065758, EPI_ISL_1065759, EPI_ISL_1065760, EPI_ISL_1065761, EPI_ISL_1065762, EPI_ISL_1065763, EPI_ISL_1065764, EPI_ISL_1065765, EPI_ISL_1065766, EPI_ISL_1065767, EPI_ISL_1065768, EPI_ISL_1065769, EPI_ISL_1065770, EPI_ISL_1065771, EPI_ISL_1065772, EPI_ISL_1065773, EPI_ISL_1065774, EPI_ISL_1065775, EPI_ISL_1065776, EPI_ISL_1065777, EPI_ISL_1065778, EPI_ISL_1065779, EPI_ISL_1065780, EPI_ISL_1065781, EPI_ISL_1065782, EPI_ISL_1065783, EPI_ISL_1065784, EPI_ISL_1065785, EPI_ISL_1065786, EPI_ISL_1065787, EPI_ISL_1065788, EPI_ISL_1065789, EPI_ISL_1065790, EPI_ISL_1065791, EPI_ISL_1065792, EPI_ISL_1065793, EPI_ISL_1065794, EPI_ISL_1065795, EPI_ISL_1065796, EPI_ISL_1065797, EPI_ISL_1065798, EPI_ISL_1065799, EPI_ISL_1065800, EPI_ISL_1065801, EPI_ISL_1065802, EPI_ISL_1065803, EPI_ISL_1065804, EPI_ISL_1065805, EPI_ISL_1065806, EPI_ISL_1065807, EPI_ISL_1065808, EPI_ISL_1065809, EPI_ISL_1065810, EPI_ISL_1065811, EPI_ISL_1065812, EPI_ISL_1065813, EPI_ISL_1065814, EPI_ISL_1065815, EPI_ISL_1065816, EPI_ISL_1065817, EPI_ISL_1065818, EPI_ISL_1065819, EPI_ISL_1065820, EPI_ISL_1065821, EPI_ISL_1065822, EPI_ISL_1065823, EPI_ISL_1065824, EPI_ISL_1065825, EPI_ISL_1065826, EPI_ISL_1065827, EPI_ISL_1065828, EPI_ISL_1065829, EPI_ISL_1065830, EPI_ISL_1065831, EPI_ISL_1065832, EPI_ISL_1065833, EPI_ISL_1065834, EPI_ISL_1065835, EPI_ISL_1065836, EPI_ISL_1065837, EPI_ISL_1065838, EPI_ISL_1065839, EPI_ISL_1065840, EPI_ISL_1065841, EPI_ISL_1065842, EPI_ISL_1065843, EPI_ISL_1065844, EPI_ISL_1065845, EPI_ISL_1065846, EPI_ISL_1065847, EPI_ISL_1065848, EPI_ISL_1065849, EPI_ISL_1065850, EPI_ISL_1065851, EPI_ISL_1065852, EPI_ISL_1065853, EPI_ISL_1065854, EPI_ISL_1065855, EPI_ISL_1065856, EPI_ISL_1065857, EPI_ISL_1065858, EPI_ISL_1065859, EPI_ISL_1065860, EPI_ISL_1065861, EPI_ISL_1065862, EPI_ISL_1065863, EPI_ISL_1065864, EPI_ISL_1065865, EPI_ISL_1065866, EPI_ISL_1065867, EPI_ISL_1065868, EPI_ISL_1065869, EPI_ISL_1065870, EPI_ISL_1065871, EPI_ISL_1065872, EPI_ISL_1065873, EPI_ISL_1065874, EPI_ISL_1065875, EPI_ISL_1065876, EPI_ISL_1065877, EPI_ISL_1065878, EPI_ISL_1065879, EPI_ISL_1065880, EPI_ISL_1065881, EPI_ISL_1065882, EPI_ISL_1065883, EPI_ISL_1065884, EPI_ISL_1065885, EPI_ISL_1065886, EPI_ISL_1065887, EPI_ISL_1065888, EPI_ISL_1065889, EPI_ISL_1065890, EPI_ISL_1065891, EPI_ISL_1065892, EPI_ISL_1065893, EPI_ISL_1065894, EPI_ISL_1065895, EPI_ISL_1065896, EPI_ISL_1065897, EPI_ISL_1065898, EPI_ISL_1065899, EPI_ISL_1065900, EPI_ISL_1065901, EPI_ISL_1065902, EPI_ISL_1065903, EPI_ISL_1065904, EPI_ISL_1065905, EPI_ISL_1065906, EPI_ISL_1065907, EPI_ISL_1065908, EPI_ISL_1065909, EPI_ISL_1065910, EPI_ISL_1065911, EPI_ISL_1065912, EPI_ISL_1065913, EPI_ISL_1065914, EPI_ISL_1065915, EPI_ISL_1065916, EPI_ISL_1065917, EPI_ISL_1065918, EPI_ISL_1065919, EPI_ISL_1065920, EPI_ISL_1065921, EPI_ISL_1065922, EPI_ISL_1065923, EPI_ISL_1065924, EPI_ISL_1065925, EPI_ISL_1065926, EPI_ISL_1065927, EPI_ISL_1065928, EPI_ISL_1065929, EPI_ISL_1065930, EPI_ISL_1065931, EPI_ISL_1065932, EPI_ISL_1065933, EPI_ISL_1065934, EPI_ISL_1065935, EPI_ISL_1065936, EPI_ISL_1065937, EPI_ISL_1065938, EPI_ISL_1065939, EPI_ISL_1065940, EPI_ISL_1065941, EPI_ISL_1065942, EPI_ISL_1065943, EPI_ISL_1065944, EPI_ISL_1065945, EPI_ISL_1065946, EPI_ISL_1065947, EPI_ISL_1065948, EPI_ISL_1065949, EPI_ISL_1065950, EPI_ISL_1065951, EPI_ISL_1065952, EPI_ISL_1065953, EPI_ISL_1065954, EPI_ISL_1065955, EPI_ISL_1065956, EPI_ISL_1065957, EPI_ISL_1065958, EPI_ISL_1065959, EPI_ISL_1065960, EPI_ISL_1065961, EPI_ISL_1065962, EPI_ISL_1065963, EPI_ISL_1065964, EPI_ISL_1065965, EPI_ISL_1065966, EPI_ISL_1065967, EPI_ISL_1065968, EPI_ISL_1065969, EPI_ISL_1065970, EPI_ISL_1065971, EPI_ISL_1065972, EPI_ISL_1065973, EPI_ISL_1065974, EPI_ISL_1065975, EPI_ISL_1065976, EPI_ISL_1065977, EPI_ISL_1065978, EPI_ISL_1065979, EPI_ISL_1065980, EPI_ISL_1065981, EPI_ISL_1065982, EPI_ISL_1065983, EPI_ISL_1065984, EPI_ISL_1065985, EPI_ISL_1065986, EPI_ISL_1065987, EPI_ISL_1065988, EPI_ISL_1065989, EPI_ISL_1065990, EPI_ISL_1065991, EPI_ISL_1065992, EPI_ISL_1065993, EPI_ISL_1065994, EPI_ISL_1065995, EPI_ISL_1065996, EPI_ISL_1065997, EPI_ISL_1065998, EPI_ISL_1065999, EPI_ISL_1066000, EPI_ISL_1066001, EPI_ISL_1066002, EPI_ISL_1066003, EPI_ISL_1066004, EPI_ISL_1066005, EPI_ISL_1066006, EPI_ISL_1066007, EPI_ISL_1066008, EPI_ISL_1066009, EPI_ISL_1066010, EPI_ISL_1066011, EPI_ISL_1066012, EPI_ISL_1066013, EPI_ISL_1066014, EPI_ISL_1066015, EPI_ISL_1066016, EPI_ISL_1066017, EPI_ISL_1066018, EPI_ISL_1066019, EPI_ISL_1066020, EPI_ISL_1066021, EPI_ISL_1066022, EPI_ISL_1066023, EPI_ISL_1066024, EPI_ISL_1066025, EPI_ISL_1066026, EPI_ISL_1066027, EPI_ISL_1066028, EPI_ISL_1066029, EPI_ISL_1066030, EPI_ISL_1066031, EPI_ISL_1066032, EPI_ISL_1066033, EPI_ISL_1066034, EPI_ISL_1066035, EPI_ISL_1066036, EPI_ISL_1066037, EPI_ISL_1066038, EPI_ISL_1066039, EPI_ISL_1066040, EPI_ISL_1066041, EPI_ISL_1066042, EPI_ISL_1066043, EPI_ISL_1066044, EPI_ISL_1066045, EPI_ISL_1066046, EPI_ISL_1066047, EPI_ISL_1066048, EPI_ISL_1066049, EPI_ISL_1066050, EPI_ISL_1066051, EPI_ISL_1066052, EPI_ISL_1066053, EPI_ISL_1066054, EPI_ISL_1066055, EPI_ISL_1066056, EPI_ISL_1066057, EPI_ISL_1066058, EPI_ISL_1066059, EPI_ISL_1066060, EPI_ISL_1066061, EPI_ISL_1066062, EPI_ISL_1066063, EPI_ISL_1066064, EPI_ISL_1066065, EPI_ISL_1066066, EPI_ISL_1066067, EPI_ISL_1066068, EPI_ISL_1066069, EPI_ISL_1066070, EPI_ISL_1066071, EPI_ISL_1066072, EPI_ISL_1066073, EPI_ISL_1066074, EPI_ISL_1066075, EPI_ISL_1066076, EPI_ISL_1066077, EPI_ISL_1066078, EPI_ISL_1066079, EPI_ISL_1066080, EPI_ISL_1066081, EPI_ISL_1066082, EPI_ISL_1066083, EPI_ISL_1066084, EPI_ISL_1066085, EPI_ISL_1066086, EPI_ISL_1066087, EPI_ISL_1066088, EPI_ISL_1066089, EPI_ISL_1066090, EPI_ISL_1066091, EPI_ISL_1066092, EPI_ISL_1066093, EPI_ISL_1066094, EPI_ISL_1066095, EPI_ISL_1066096, EPI_ISL_1066097, EPI_ISL_1066098, EPI_ISL_1066099, EPI_ISL_1066100, EPI_ISL_1066101, EPI_ISL_1066102, EPI_ISL_1066103, EPI_ISL_1066104, EPI_ISL_1066105, EPI_ISL_1066106, EPI_ISL_1066107, EPI_ISL_1066108, EPI_ISL_1066109, EPI_ISL_1066110, EPI_ISL_1066111, EPI_ISL_1066112, EPI_ISL_1066113, EPI_ISL_1066114, EPI_ISL_1066115, EPI_ISL_1066116, EPI_ISL_1066117, EPI_ISL_1066118, EPI_ISL_1066119, EPI_ISL_1066120, EPI_ISL_1066121, EPI_ISL_1066122, EPI_ISL_1066123, EPI_ISL_1066124, EPI_ISL_1066125, EPI_ISL_1066126, EPI_ISL_1066127, EPI_ISL_1066128, EPI_ISL_1066129, EPI_ISL_1066130, EPI_ISL_1066131, EPI_ISL_1066132, EPI_ISL_1066133, EPI_ISL_1066134, EPI_ISL_1066135, EPI_ISL_1066136, EPI_ISL_1066137, EPI_ISL_1066138, EPI_ISL_1066139, EPI_ISL_1066140, EPI_ISL_1066141, EPI_ISL_1066142, EPI_ISL_1066143, EPI_ISL_1066144, EPI_ISL_1066145, EPI_ISL_1066146, EPI_ISL_1066147, EPI_ISL_1066148, EPI_ISL_1066149, EPI_ISL_1066150, EPI_ISL_1066151, EPI_ISL_1066152, EPI_ISL_1066153, EPI_ISL_1066154, EPI_ISL_1066155, EPI_ISL_1066156, EPI_ISL_1066157, EPI_ISL_1066158, EPI_ISL_1066159, EPI_ISL_1066160, EPI_ISL_1066161, EPI_ISL_1066162, EPI_ISL_1066163, EPI_ISL_1066164, EPI_ISL_1066165, EPI_ISL_1066166, EPI_ISL_1066167, EPI_ISL_1066168, EPI_ISL_1066169, EPI_ISL_1066170, EPI_ISL_1066171, EPI_ISL_1066172, EPI_ISL_1066173, EPI_ISL_1066174, EPI_ISL_1066175, EPI_ISL_1066176, EPI_ISL_1066177, EPI_ISL_1066178, EPI_ISL_1066179, EPI_ISL_1066180, EPI_ISL_1066181, EPI_ISL_1066182, EPI_ISL_1066183, EPI_ISL_1066184, EPI_ISL_1066185, EPI_ISL_1066186, EPI_ISL_1066187, EPI_ISL_1066188, EPI_ISL_1066189, EPI_ISL_1066190, EPI_ISL_1066191, EPI_ISL_1066192, EPI_ISL_1066193, EPI_ISL_1066194, EPI_ISL_1066195, EPI_ISL_1066196, EPI_ISL_1066197, EPI_ISL_1066198, EPI_ISL_1066199, EPI_ISL_1066200, EPI_ISL_1066201, EPI_ISL_1066202, EPI_ISL_1066203, EPI_ISL_1066204, EPI_ISL_1066205, EPI_ISL_1066206, EPI_ISL_1066207, EPI_ISL_1066208, EPI_ISL_1066209, EPI_ISL_1066210, EPI_ISL_1066211, EPI_ISL_1066212, EPI_ISL_1066213, EPI_ISL_1066214, EPI_ISL_1066215, EPI_ISL_1066216, EPI_ISL_1066217, EPI_ISL_1066218, EPI_ISL_1066219, EPI_ISL_1066220, EPI_ISL_1066221, EPI_ISL_1066222, EPI_ISL_1066223, EPI_ISL_1066224, EPI_ISL_1066225, EPI_ISL_1066226, EPI_ISL_1066227, EPI_ISL_1066228, EPI_ISL_1066229, EPI_ISL_1066230, EPI_ISL_1066231, EPI_ISL_1066232, EPI_ISL_1066233, EPI_ISL_1066234, EPI_ISL_1066235, EPI_ISL_1066236, EPI_ISL_1066237, EPI_ISL_1066238, EPI_ISL_1066239, EPI_ISL_1066240, EPI_ISL_1066241, EPI_ISL_1066242, EPI_ISL_1066243, EPI_ISL_1066244, EPI_ISL_1066245, EPI_ISL_1066246, EPI_ISL_1066247, EPI_ISL_1066248, EPI_ISL_1066249, EPI_ISL_1066250, EPI_ISL_1066251, EPI_ISL_1066252, EPI_ISL_1066253, EPI_ISL_1066254, EPI_ISL_1066255, EPI_ISL_1066256, EPI_ISL_1066257, EPI_ISL_1066258, EPI_ISL_1066259, EPI_ISL_1066260, EPI_ISL_1066261, EPI_ISL_1066262, EPI_ISL_1066263, EPI_ISL_1066264, EPI_ISL_1066265, EPI_ISL_1066266, EPI_ISL_1066267, EPI_ISL_1066268, EPI_ISL_1066269, EPI_ISL_1066270, EPI_ISL_1066271, EPI_ISL_1066272, EPI_ISL_1066273, EPI_ISL_1066274, EPI_ISL_1066275, EPI_ISL_1066276, EPI_ISL_1066277, EPI_ISL_1066278, EPI_ISL_1066279, EPI_ISL_1066280, EPI_ISL_1066281, EPI_ISL_1066282, EPI_ISL_1066283, EPI_ISL_1066284, EPI_ISL_1066285, EPI_ISL_1066286, EPI_ISL_1066287, EPI_ISL_1066288, EPI_ISL_1066289, EPI_ISL_1066290, EPI_ISL_1066291, EPI_ISL_1066292, EPI_ISL_1066293, EPI_ISL_1066294, EPI_ISL_1066295, EPI_ISL_1066296, EPI_ISL_1066297, EPI_ISL_1066298, EPI_ISL_1066299, EPI_ISL_1066300, EPI_ISL_1066301, EPI_ISL_1066302, EPI_ISL_1066303, EPI_ISL_1066304, EPI_ISL_1066305, EPI_ISL_1066306, EPI_ISL_1066307, EPI_ISL_1066308, EPI_ISL_1066309, EPI_ISL_1066310, EPI_ISL_1066311, EPI_ISL_1066312, EPI_ISL_1066313, EPI_ISL_1066314, EPI_ISL_1066315, EPI_ISL_1066316, EPI_ISL_1066317, EPI_ISL_1066318, EPI_ISL_1066319, EPI_ISL_1066320, EPI_ISL_1066321, EPI_ISL_1066322, EPI_ISL_1066323, EPI_ISL_1066324, EPI_ISL_1066325, EPI_ISL_1066326, EPI_ISL_1066327, EPI_ISL_1066329, EPI_ISL_1066330, EPI_ISL_1066331, EPI_ISL_1066332, EPI_ISL_1066333, EPI_ISL_1066334, EPI_ISL_1066335, EPI_ISL_1066336, EPI_ISL_1066337, EPI_ISL_1066338, EPI_ISL_1066339, EPI_ISL_1066340, EPI_ISL_1066341, EPI_ISL_1066342, EPI_ISL_1066343, EPI_ISL_1066344, EPI_ISL_1066345, EPI_ISL_1066346, EPI_ISL_1066347, EPI_ISL_1066348, EPI_ISL_1066349, EPI_ISL_1066350, EPI_ISL_1066351, EPI_ISL_1066352, EPI_ISL_1066353, EPI_ISL_1066354, EPI_ISL_1066355, EPI_ISL_1066356, EPI_ISL_1066357, EPI_ISL_1066358, EPI_ISL_1066359, EPI_ISL_1066360, EPI_ISL_1066361, EPI_ISL_1066362, EPI_ISL_1066363, EPI_ISL_1066364, EPI_ISL_1066365, EPI_ISL_1066366, EPI_ISL_1066367, EPI_ISL_1066368, EPI_ISL_1066369, EPI_ISL_1066370, EPI_ISL_1066371, EPI_ISL_1066372, EPI_ISL_1066373, EPI_ISL_1066374, EPI_ISL_1066375, EPI_ISL_1066376, EPI_ISL_1066377, EPI_ISL_1066378, EPI_ISL_1066379, EPI_ISL_1066380, EPI_ISL_1066381, EPI_ISL_1066382, EPI_ISL_1066383, EPI_ISL_1066384, EPI_ISL_1066385, EPI_ISL_1066386, EPI_ISL_1066387, EPI_ISL_1066388, EPI_ISL_1066389, EPI_ISL_1066390, EPI_ISL_1066391, EPI_ISL_1066392, EPI_ISL_1066393, EPI_ISL_1066394, EPI_ISL_1066395, EPI_ISL_1066396, EPI_ISL_1066397, EPI_ISL_1066398, EPI_ISL_1066399, EPI_ISL_1066400, EPI_ISL_1066401, EPI_ISL_1066402, EPI_ISL_1066403, EPI_ISL_1066404, EPI_ISL_1066405, EPI_ISL_1066406, EPI_ISL_1066407, EPI_ISL_1066408, EPI_ISL_1066409, EPI_ISL_1066410, EPI_ISL_1066411, EPI_ISL_1066412, EPI_ISL_1066413, EPI_ISL_1066414, EPI_ISL_1066415, EPI_ISL_1066416, EPI_ISL_1066417, EPI_ISL_1066418, EPI_ISL_1066419, EPI_ISL_1066420, EPI_ISL_1066421, EPI_ISL_1066422, EPI_ISL_1066423, EPI_ISL_1066424, EPI_ISL_1066425, EPI_ISL_1066426, EPI_ISL_1066427, EPI_ISL_1066428, EPI_ISL_1066429, EPI_ISL_1066430, EPI_ISL_1066431, EPI_ISL_1066432, EPI_ISL_1066433, EPI_ISL_1066434, EPI_ISL_1066435, EPI_ISL_1066436, EPI_ISL_1066437, EPI_ISL_1066438, EPI_ISL_1066439, EPI_ISL_1066440, EPI_ISL_1066441, EPI_ISL_1066442, EPI_ISL_1066443, EPI_ISL_1066444, EPI_ISL_1066445, EPI_ISL_1066446, EPI_ISL_1066447, EPI_ISL_1066448, EPI_ISL_1066449, EPI_ISL_1066450, EPI_ISL_1066451, EPI_ISL_1066452, EPI_ISL_1066453, EPI_ISL_1066454, EPI_ISL_1066455, EPI_ISL_1066456, EPI_ISL_1066457, EPI_ISL_1066458, EPI_ISL_1066459, EPI_ISL_1066460, EPI_ISL_1066461, EPI_ISL_1066462, EPI_ISL_1066463, EPI_ISL_1066464, EPI_ISL_1066465, EPI_ISL_1066466, EPI_ISL_1066467, EPI_ISL_1066468, EPI_ISL_1066469, EPI_ISL_1066470, EPI_ISL_1066471, EPI_ISL_1066472, EPI_ISL_1066473, EPI_ISL_1066474, EPI_ISL_1066475, EPI_ISL_1066476, EPI_ISL_1066477, EPI_ISL_1066478, EPI_ISL_1066479, EPI_ISL_1066480, EPI_ISL_1066481, EPI_ISL_1066482, EPI_ISL_1066483, EPI_ISL_1066484, EPI_ISL_1066485, EPI_ISL_1066486, EPI_ISL_1066487, EPI_ISL_1066488, EPI_ISL_1066489, EPI_ISL_1066490, EPI_ISL_1066491, EPI_ISL_1066492, EPI_ISL_1066493, EPI_ISL_1066494, EPI_ISL_1066495, EPI_ISL_1066496, EPI_ISL_1066497, EPI_ISL_1066498, EPI_ISL_1066499, EPI_ISL_1066500, EPI_ISL_1066501, EPI_ISL_1066502, EPI_ISL_1066503, EPI_ISL_1066504, EPI_ISL_1066505, EPI_ISL_1066506, EPI_ISL_1066507, EPI_ISL_1066508, EPI_ISL_1066509, EPI_ISL_1066510, EPI_ISL_1066511, EPI_ISL_1066512, EPI_ISL_1066513, EPI_ISL_1066514, EPI_ISL_1066515, EPI_ISL_1066516, EPI_ISL_1066517, EPI_ISL_1066518, EPI_ISL_1066519, EPI_ISL_1066520, EPI_ISL_1066521, EPI_ISL_1066522, EPI_ISL_1066523, EPI_ISL_1066524, EPI_ISL_1066525, EPI_ISL_1066526, EPI_ISL_1066527, EPI_ISL_1066528, EPI_ISL_1066529, EPI_ISL_1066530, EPI_ISL_1066531, EPI_ISL_1066532, EPI_ISL_1066533, EPI_ISL_1066534, EPI_ISL_1066535, EPI_ISL_1066536, EPI_ISL_1066537, EPI_ISL_1066538, EPI_ISL_1066539, EPI_ISL_1066540, EPI_ISL_1066541, EPI_ISL_1066542, EPI_ISL_1066543, EPI_ISL_1066544, EPI_ISL_1066545, EPI_ISL_1066546, EPI_ISL_1066547, EPI_ISL_1066548, EPI_ISL_1066549, EPI_ISL_1066550, EPI_ISL_1066551, EPI_ISL_1066552, EPI_ISL_1066553, EPI_ISL_1066554, EPI_ISL_1066555, EPI_ISL_1066556, EPI_ISL_1066557, EPI_ISL_1066558, EPI_ISL_1066559, EPI_ISL_1066560, EPI_ISL_1066561, EPI_ISL_1066562, EPI_ISL_1066563, EPI_ISL_1066564, EPI_ISL_1066565, EPI_ISL_1066566, EPI_ISL_1066567, EPI_ISL_1066568, EPI_ISL_1066569, EPI_ISL_1066570, EPI_ISL_1066571, EPI_ISL_1066572, EPI_ISL_1066573, EPI_ISL_1066574, EPI_ISL_1066575, EPI_ISL_1066576, EPI_ISL_1066577, EPI_ISL_1066578, EPI_ISL_1066579, EPI_ISL_1066580, EPI_ISL_1066581, EPI_ISL_1066582, EPI_ISL_1066583, EPI_ISL_1066585, EPI_ISL_1066586, EPI_ISL_1066587, EPI_ISL_1066588, EPI_ISL_1066589, EPI_ISL_1066590, EPI_ISL_1066591, EPI_ISL_1066592, EPI_ISL_1066593, EPI_ISL_1066594, EPI_ISL_1066595, EPI_ISL_1066596, EPI_ISL_1066597, EPI_ISL_1066598, EPI_ISL_1066599, EPI_ISL_1066600, EPI_ISL_1066601, EPI_ISL_1066602, EPI_ISL_1066603, EPI_ISL_1066604, EPI_ISL_1066605, EPI_ISL_1066606, EPI_ISL_1066607, EPI_ISL_1066608, EPI_ISL_1066609, EPI_ISL_1066610, EPI_ISL_1066611, EPI_ISL_1066612, EPI_ISL_1066613, EPI_ISL_1066614, EPI_ISL_1066615, EPI_ISL_1066616, EPI_ISL_1066617, EPI_ISL_1066618, EPI_ISL_1066619, EPI_ISL_1066620, EPI_ISL_1066621, EPI_ISL_1066622, EPI_ISL_1066623, EPI_ISL_1066624, EPI_ISL_1066625, EPI_ISL_1066626, EPI_ISL_1066627, EPI_ISL_1066628, EPI_ISL_1066629, EPI_ISL_1066630, EPI_ISL_1066631, EPI_ISL_1066632, EPI_ISL_1066633, EPI_ISL_1066634, EPI_ISL_1066635, EPI_ISL_1066636, EPI_ISL_1066637, EPI_ISL_1066638, EPI_ISL_1066639, EPI_ISL_1066640, EPI_ISL_1066641, EPI_ISL_1066642, EPI_ISL_1066643, EPI_ISL_1066644, EPI_ISL_1066645, EPI_ISL_1066646, EPI_ISL_1066647, EPI_ISL_1066648, EPI_ISL_1066649, EPI_ISL_1066650, EPI_ISL_1066651, EPI_ISL_1066652, EPI_ISL_1066653, EPI_ISL_1066654, EPI_ISL_1066655, EPI_ISL_1066656, EPI_ISL_1066657, EPI_ISL_1066658, EPI_ISL_1066659, EPI_ISL_1066660, EPI_ISL_1066661, EPI_ISL_1066662, EPI_ISL_1066663, EPI_ISL_1066664, EPI_ISL_1066665, EPI_ISL_1066666, EPI_ISL_1066667, EPI_ISL_1066668, EPI_ISL_1066669, EPI_ISL_1066670, EPI_ISL_1066671, EPI_ISL_1066672, EPI_ISL_1066674, EPI_ISL_1066675, EPI_ISL_1066676, EPI_ISL_1066677, EPI_ISL_1066678, EPI_ISL_1066679, EPI_ISL_1066680, EPI_ISL_1066681, EPI_ISL_1066682, EPI_ISL_1066683, EPI_ISL_1066684, EPI_ISL_1066685, EPI_ISL_1066686, EPI_ISL_1066687, EPI_ISL_1066688, EPI_ISL_1066689, EPI_ISL_1066690, EPI_ISL_1066691, EPI_ISL_1066692, EPI_ISL_1066693, EPI_ISL_1066694, EPI_ISL_1066695, EPI_ISL_1066696, EPI_ISL_1066697, EPI_ISL_1066698, EPI_ISL_1066699, EPI_ISL_1066700, EPI_ISL_1066701, EPI_ISL_1066702, EPI_ISL_1066703, EPI_ISL_1066704, EPI_ISL_1066705, EPI_ISL_1066706, EPI_ISL_1066707, EPI_ISL_1066708, EPI_ISL_1066709, EPI_ISL_1066710, EPI_ISL_1066711, EPI_ISL_1066712, EPI_ISL_1066713, EPI_ISL_1066714, EPI_ISL_1066715, EPI_ISL_1066716, EPI_ISL_1066717, EPI_ISL_1066718, EPI_ISL_1066719, EPI_ISL_1066720, EPI_ISL_1066721, EPI_ISL_1066722, EPI_ISL_1066723, EPI_ISL_1066724, EPI_ISL_1066725, EPI_ISL_1066726, EPI_ISL_1066727, EPI_ISL_1066728, EPI_ISL_1066729, EPI_ISL_1066730, EPI_ISL_1066731, EPI_ISL_1066732, EPI_ISL_1066733, EPI_ISL_1066734, EPI_ISL_1066735, EPI_ISL_1066736, EPI_ISL_1066737, EPI_ISL_1066738, EPI_ISL_1066739, EPI_ISL_1066740, EPI_ISL_1066741, EPI_ISL_1066742, EPI_ISL_1066744, EPI_ISL_1066745, EPI_ISL_1066746, EPI_ISL_1066747, EPI_ISL_1066748, EPI_ISL_1066749, EPI_ISL_1066750, EPI_ISL_1066751, EPI_ISL_1066752, EPI_ISL_1066753, EPI_ISL_1066754, EPI_ISL_1066755, EPI_ISL_1066756, EPI_ISL_1066757, EPI_ISL_1066759, EPI_ISL_1066761, EPI_ISL_1066763, EPI_ISL_1066766, EPI_ISL_1066768, EPI_ISL_1066770, EPI_ISL_1066772, EPI_ISL_1066774, EPI_ISL_1066776, EPI_ISL_1066779, EPI_ISL_1066781, EPI_ISL_1066782, EPI_ISL_1066785, EPI_ISL_1066787, EPI_ISL_1066789, EPI_ISL_1066791, EPI_ISL_1066793, EPI_ISL_1066795, EPI_ISL_1066797, EPI_ISL_1066798, EPI_ISL_1066799, EPI_ISL_1066800, EPI_ISL_1066801, EPI_ISL_1066802, EPI_ISL_1066803, EPI_ISL_1066804, EPI_ISL_1066805, EPI_ISL_1066806, EPI_ISL_1066807, EPI_ISL_1066808, EPI_ISL_1066809, EPI_ISL_1066810, EPI_ISL_1066811, EPI_ISL_1066812, EPI_ISL_1066813, EPI_ISL_1066814, EPI_ISL_1066815, EPI_ISL_1066816, EPI_ISL_1066817, EPI_ISL_1066818, EPI_ISL_1066819, EPI_ISL_1066820, EPI_ISL_1066821, EPI_ISL_1066822, EPI_ISL_1066823, EPI_ISL_1066824, EPI_ISL_1066825, EPI_ISL_1066826, EPI_ISL_1066827, EPI_ISL_1066828, EPI_ISL_1066829, EPI_ISL_1066830, EPI_ISL_1066831, EPI_ISL_1066832, EPI_ISL_1066833, EPI_ISL_1066834, EPI_ISL_1066835, EPI_ISL_1066836, EPI_ISL_1066837, EPI_ISL_1066838, EPI_ISL_1066839, EPI_ISL_1066840, EPI_ISL_1066841, EPI_ISL_1066842, EPI_ISL_1066843, EPI_ISL_1066844, EPI_ISL_1066845, EPI_ISL_1066846, EPI_ISL_1066847, EPI_ISL_1066848, EPI_ISL_1066849, EPI_ISL_1066850, EPI_ISL_1066851, EPI_ISL_1066852, EPI_ISL_1066853, EPI_ISL_1066854, EPI_ISL_1066855, EPI_ISL_1066856, EPI_ISL_1066857, EPI_ISL_1066858, EPI_ISL_1066859, EPI_ISL_1066860, EPI_ISL_1066861, EPI_ISL_1066862, EPI_ISL_1066863, EPI_ISL_1066864, EPI_ISL_1066865, EPI_ISL_1066866, EPI_ISL_1066867, EPI_ISL_1066868, EPI_ISL_1066869, EPI_ISL_1066870, EPI_ISL_1066871, EPI_ISL_1066872, EPI_ISL_1066873, EPI_ISL_1066874, EPI_ISL_1066875, EPI_ISL_1066876, EPI_ISL_1066877, EPI_ISL_1066878, EPI_ISL_1066879, EPI_ISL_1066880, EPI_ISL_1066881, EPI_ISL_1066882, EPI_ISL_1066883, EPI_ISL_1066884, EPI_ISL_1066885, EPI_ISL_1066886, EPI_ISL_1066887, EPI_ISL_1066888, EPI_ISL_1066889, EPI_ISL_1066890, EPI_ISL_1066891, EPI_ISL_1066892, EPI_ISL_1066893, EPI_ISL_1066894, EPI_ISL_1066895, EPI_ISL_1066896, EPI_ISL_1066897, EPI_ISL_1066898, EPI_ISL_1066899, EPI_ISL_1066900, EPI_ISL_1066901, EPI_ISL_1066902, EPI_ISL_1066903, EPI_ISL_1066904, EPI_ISL_1066905, EPI_ISL_1066906, EPI_ISL_1066907, EPI_ISL_1066908, EPI_ISL_1066909, EPI_ISL_1066910, EPI_ISL_1066911, EPI_ISL_1066912, EPI_ISL_1066913, EPI_ISL_1066914, EPI_ISL_1066915, EPI_ISL_1066916, EPI_ISL_1066917, EPI_ISL_1066918, EPI_ISL_1066919, EPI_ISL_1066920, EPI_ISL_1066921, EPI_ISL_1066922, EPI_ISL_1066923, EPI_ISL_1066924, EPI_ISL_1066925, EPI_ISL_1066926, EPI_ISL_1066927, EPI_ISL_1066928, EPI_ISL_1066929, EPI_ISL_1066930, EPI_ISL_1066931, EPI_ISL_1066932, EPI_ISL_1066933, EPI_ISL_1066934, EPI_ISL_1066935, EPI_ISL_1066936, EPI_ISL_1066937, EPI_ISL_1066938, EPI_ISL_1066939, EPI_ISL_1066940, EPI_ISL_1066941, EPI_ISL_1066942, EPI_ISL_1066943, EPI_ISL_1066944, EPI_ISL_1066945, EPI_ISL_1066946, EPI_ISL_1066947, EPI_ISL_1066948, EPI_ISL_1066949, EPI_ISL_1066950, EPI_ISL_1066951, EPI_ISL_1066952, EPI_ISL_1066953, EPI_ISL_1066954, EPI_ISL_1066955, EPI_ISL_1066956, EPI_ISL_1066957, EPI_ISL_1066958, EPI_ISL_1066959, EPI_ISL_1066960, EPI_ISL_1066961, EPI_ISL_1066962, EPI_ISL_1066963, EPI_ISL_1066964, EPI_ISL_1066965, EPI_ISL_1066966, EPI_ISL_1066967, EPI_ISL_1066968, EPI_ISL_1066969, EPI_ISL_1066970, EPI_ISL_1066971, EPI_ISL_1066972, EPI_ISL_1066973, EPI_ISL_1066974, EPI_ISL_1066975, EPI_ISL_1066976, EPI_ISL_1066977, EPI_ISL_1066978, EPI_ISL_1066979, EPI_ISL_1066980, EPI_ISL_1066981, EPI_ISL_1066982, EPI_ISL_1066983, EPI_ISL_1066984, EPI_ISL_1066985, EPI_ISL_1066986, EPI_ISL_1066987, EPI_ISL_1066988, EPI_ISL_1066989, EPI_ISL_1066990, EPI_ISL_1066991, EPI_ISL_1066992, EPI_ISL_1066993, EPI_ISL_1066994, EPI_ISL_1066995, EPI_ISL_1066996, EPI_ISL_1066997, EPI_ISL_1066998, EPI_ISL_1066999, EPI_ISL_1067000, EPI_ISL_1067001, EPI_ISL_1067002, EPI_ISL_1067003, EPI_ISL_1067004, EPI_ISL_1067005, EPI_ISL_1067006, EPI_ISL_1067007, EPI_ISL_1067008, EPI_ISL_1067009, EPI_ISL_1067010, EPI_ISL_1067011, EPI_ISL_1067012, EPI_ISL_1067013, EPI_ISL_1067014, EPI_ISL_1067015, EPI_ISL_1067016, EPI_ISL_1067017, EPI_ISL_1067018, EPI_ISL_1067019, EPI_ISL_1067020, EPI_ISL_1067021, EPI_ISL_1067022, EPI_ISL_1067023, EPI_ISL_1067024, EPI_ISL_1067025, EPI_ISL_1067026, EPI_ISL_1067027, EPI_ISL_1067028, EPI_ISL_1067029, EPI_ISL_1067030, EPI_ISL_1067031, EPI_ISL_1067032, EPI_ISL_1067033, EPI_ISL_1067034, EPI_ISL_1067035, EPI_ISL_1067036, EPI_ISL_1067037, EPI_ISL_1067038, EPI_ISL_1067039, EPI_ISL_1067040, EPI_ISL_1067041, EPI_ISL_1067042, EPI_ISL_1067043, EPI_ISL_1067044, EPI_ISL_1067045, EPI_ISL_1067046, EPI_ISL_1067047, EPI_ISL_1067048, EPI_ISL_1067049, EPI_ISL_1067050, EPI_ISL_1067051, EPI_ISL_1067052, EPI_ISL_1067053, EPI_ISL_1067054, EPI_ISL_1067055, EPI_ISL_1067056, EPI_ISL_1067057, EPI_ISL_1067058, EPI_ISL_1067059, EPI_ISL_1067060, EPI_ISL_1067061, EPI_ISL_1067062, EPI_ISL_1067063, EPI_ISL_1067064, EPI_ISL_1067065, EPI_ISL_1067066, EPI_ISL_1067067, EPI_ISL_1067068, EPI_ISL_1067069, EPI_ISL_1067070, EPI_ISL_1067071, EPI_ISL_1067072, EPI_ISL_1067073, EPI_ISL_1067074, EPI_ISL_1067075, EPI_ISL_1067076, EPI_ISL_1067077, EPI_ISL_1067078, EPI_ISL_1067079, EPI_ISL_1067080, EPI_ISL_1067081, EPI_ISL_1067082, EPI_ISL_1067083, EPI_ISL_1067084, EPI_ISL_1067085, EPI_ISL_1067086, EPI_ISL_1067087, EPI_ISL_1067088, EPI_ISL_1067089, EPI_ISL_1067090, EPI_ISL_1067091, EPI_ISL_1067092, EPI_ISL_1067093, EPI_ISL_1067094, EPI_ISL_1067095, EPI_ISL_1067096, EPI_ISL_1067097, EPI_ISL_1067098, EPI_ISL_1067099, EPI_ISL_1067100, EPI_ISL_1067101, EPI_ISL_1067102, EPI_ISL_1067103, EPI_ISL_1067104, EPI_ISL_1067105, EPI_ISL_1067106, EPI_ISL_1067107, EPI_ISL_1067108, EPI_ISL_1067109, EPI_ISL_1067110, EPI_ISL_1067111, EPI_ISL_1067112, EPI_ISL_1067113, EPI_ISL_1067114, EPI_ISL_1067115, EPI_ISL_1067116, EPI_ISL_1067117, EPI_ISL_1067118, EPI_ISL_1067119, EPI_ISL_1067120, EPI_ISL_1067121, EPI_ISL_1067122, EPI_ISL_1067123, EPI_ISL_1067124, EPI_ISL_1067125, EPI_ISL_1067126, EPI_ISL_1067127, EPI_ISL_1067128, EPI_ISL_1067129, EPI_ISL_1067130, EPI_ISL_1067131, EPI_ISL_1067132, EPI_ISL_1067133, EPI_ISL_1067134, EPI_ISL_1067135, EPI_ISL_1067136, EPI_ISL_1067137, EPI_ISL_1067138, EPI_ISL_1067139, EPI_ISL_1067140, EPI_ISL_1067141, EPI_ISL_1067142, EPI_ISL_1067143, EPI_ISL_1067144, EPI_ISL_1067145, EPI_ISL_1067146, EPI_ISL_1067147, EPI_ISL_1067148, EPI_ISL_1067149, EPI_ISL_1067150, EPI_ISL_1067151, EPI_ISL_1067152, EPI_ISL_1067153, EPI_ISL_1067154, EPI_ISL_1067155, EPI_ISL_1067156, EPI_ISL_1067157, EPI_ISL_1067158, EPI_ISL_1067159, EPI_ISL_1067160, EPI_ISL_1067161, EPI_ISL_1067162, EPI_ISL_1067163, EPI_ISL_1067164, EPI_ISL_1067165, EPI_ISL_1067166, EPI_ISL_1067167, EPI_ISL_1067168, EPI_ISL_1067169, EPI_ISL_1067170, EPI_ISL_1067171, EPI_ISL_1067172, EPI_ISL_1067173, EPI_ISL_1067174, EPI_ISL_1067175, EPI_ISL_1067176, EPI_ISL_1067177, EPI_ISL_1067178, EPI_ISL_1067179, EPI_ISL_1067180, EPI_ISL_1067181, EPI_ISL_1067182, EPI_ISL_1067183, EPI_ISL_1067184, EPI_ISL_1067185, EPI_ISL_1067186, EPI_ISL_1067187, EPI_ISL_1067188, EPI_ISL_1067189, EPI_ISL_1067190, EPI_ISL_1067191, EPI_ISL_1067192, EPI_ISL_1067193, EPI_ISL_1067194, EPI_ISL_1067195, EPI_ISL_1067196, EPI_ISL_1067197, EPI_ISL_1067198, EPI_ISL_1067199, EPI_ISL_1067200, EPI_ISL_1067201, EPI_ISL_1067202, EPI_ISL_1067203, EPI_ISL_1067204, EPI_ISL_1067205, EPI_ISL_1067206, EPI_ISL_1067207, EPI_ISL_1067208, EPI_ISL_1067209, EPI_ISL_1067210, EPI_ISL_1067211, EPI_ISL_1067212, EPI_ISL_1067213, EPI_ISL_1067214, EPI_ISL_1067215, EPI_ISL_1067216, EPI_ISL_1067217, EPI_ISL_1067218, EPI_ISL_1067219, EPI_ISL_1067220, EPI_ISL_1067221, EPI_ISL_1067222, EPI_ISL_1067223, EPI_ISL_1067224, EPI_ISL_1067225, EPI_ISL_1067226, EPI_ISL_1067227, EPI_ISL_1067228, EPI_ISL_1067229, EPI_ISL_1067230, EPI_ISL_1067231, EPI_ISL_1067232, EPI_ISL_1067233, EPI_ISL_1067234, EPI_ISL_1067235, EPI_ISL_1067236, EPI_ISL_1067237, EPI_ISL_1067238, EPI_ISL_1067239, EPI_ISL_1067240, EPI_ISL_1067241, EPI_ISL_1067242, EPI_ISL_1067243, EPI_ISL_1067244, EPI_ISL_1067245, EPI_ISL_1067246, EPI_ISL_1067247, EPI_ISL_1067248, EPI_ISL_1067249, EPI_ISL_1067250, EPI_ISL_1067251, EPI_ISL_1067252, EPI_ISL_1067253, EPI_ISL_1067254, EPI_ISL_1067255, EPI_ISL_1067256, EPI_ISL_1067257, EPI_ISL_1067258, EPI_ISL_1067259, EPI_ISL_1067260, EPI_ISL_1067261, EPI_ISL_1067262, EPI_ISL_1067263, EPI_ISL_1067264, EPI_ISL_1067265, EPI_ISL_1067266, EPI_ISL_1067267, EPI_ISL_1067268, EPI_ISL_1067269, EPI_ISL_1067270, EPI_ISL_1067271, EPI_ISL_1067272, EPI_ISL_1067273, EPI_ISL_1067274, EPI_ISL_1067275, EPI_ISL_1067276, EPI_ISL_1067277, EPI_ISL_1067278, EPI_ISL_1067279, EPI_ISL_1067280, EPI_ISL_1067281, EPI_ISL_1067282, EPI_ISL_1067283, EPI_ISL_1067284, EPI_ISL_1067285, EPI_ISL_1067286, EPI_ISL_1067287, EPI_ISL_1067288, EPI_ISL_1067289, EPI_ISL_1067290, EPI_ISL_1067291, EPI_ISL_1067292, EPI_ISL_1067293, EPI_ISL_1067294, EPI_ISL_1067295, EPI_ISL_1067296, EPI_ISL_1067297, EPI_ISL_1067298, EPI_ISL_1067299, EPI_ISL_1067300, EPI_ISL_1067301, EPI_ISL_1067302, EPI_ISL_1067303, EPI_ISL_1067304, EPI_ISL_1067305, EPI_ISL_1067306, EPI_ISL_1067307, EPI_ISL_1067308, EPI_ISL_1067309, EPI_ISL_1067310, EPI_ISL_1067311, EPI_ISL_1067312, EPI_ISL_1067313, EPI_ISL_1067314, EPI_ISL_1067315, EPI_ISL_1067316, EPI_ISL_1067317, EPI_ISL_1067318, EPI_ISL_1067319, EPI_ISL_1067320, EPI_ISL_1067321, EPI_ISL_1067322, EPI_ISL_1067323, EPI_ISL_1067324, EPI_ISL_1067325, EPI_ISL_1067326, EPI_ISL_1067327, EPI_ISL_1067328, EPI_ISL_1067329, EPI_ISL_1067330, EPI_ISL_1067331, EPI_ISL_1067332, EPI_ISL_1067333, EPI_ISL_1067334, EPI_ISL_1067335, EPI_ISL_1067336, EPI_ISL_1067337, EPI_ISL_1067338, EPI_ISL_1067339, EPI_ISL_1067340, EPI_ISL_1067341, EPI_ISL_1067342, EPI_ISL_1067343, EPI_ISL_1067344, EPI_ISL_1067345, EPI_ISL_1067346, EPI_ISL_1067347, EPI_ISL_1067348, EPI_ISL_1067349, EPI_ISL_1067350, EPI_ISL_1067351, EPI_ISL_1067352, EPI_ISL_1067353, EPI_ISL_1067354, EPI_ISL_1067355, EPI_ISL_1067356, EPI_ISL_1067357, EPI_ISL_1067358, EPI_ISL_1067359, EPI_ISL_1067360, EPI_ISL_1067361, EPI_ISL_1067362, EPI_ISL_1067363, EPI_ISL_1067364, EPI_ISL_1067365, EPI_ISL_1067366, EPI_ISL_1067367, EPI_ISL_1067368, EPI_ISL_1067369, EPI_ISL_1067370, EPI_ISL_1067371, EPI_ISL_1067372, EPI_ISL_1067373, EPI_ISL_1067374, EPI_ISL_1067375, EPI_ISL_1067376, EPI_ISL_1067377, EPI_ISL_1067378, EPI_ISL_1067379, EPI_ISL_1067380, EPI_ISL_1067381, EPI_ISL_1067382, EPI_ISL_1067383, EPI_ISL_1067384, EPI_ISL_1067385, EPI_ISL_1067386, EPI_ISL_1067387, EPI_ISL_1067388, EPI_ISL_1067389, EPI_ISL_1067390, EPI_ISL_1067391, EPI_ISL_1067392, EPI_ISL_1067393, EPI_ISL_1067394, EPI_ISL_1067395, EPI_ISL_1067396, EPI_ISL_1067397, EPI_ISL_1067398, EPI_ISL_1067399, EPI_ISL_1067400, EPI_ISL_1067401, EPI_ISL_1067402, EPI_ISL_1067403, EPI_ISL_1067404, EPI_ISL_1067405, EPI_ISL_1067406, EPI_ISL_1067407, EPI_ISL_1067408, EPI_ISL_1067409, EPI_ISL_1067410, EPI_ISL_1067411, EPI_ISL_1067412, EPI_ISL_1067413, EPI_ISL_1067414, EPI_ISL_1067415, EPI_ISL_1067416, EPI_ISL_1067417, EPI_ISL_1067418, EPI_ISL_1067419, EPI_ISL_1067420, EPI_ISL_1067421, EPI_ISL_1067422, EPI_ISL_1067423, EPI_ISL_1067424, EPI_ISL_1067425, EPI_ISL_1067426, EPI_ISL_1067427, EPI_ISL_1067428, EPI_ISL_1067429, EPI_ISL_1067430, EPI_ISL_1067431, EPI_ISL_1067432, EPI_ISL_1067433, EPI_ISL_1067434, EPI_ISL_1067435, EPI_ISL_1067436, EPI_ISL_1067437, EPI_ISL_1067438, EPI_ISL_1067439, EPI_ISL_1067440, EPI_ISL_1067441, EPI_ISL_1067442, EPI_ISL_1067443, EPI_ISL_1067444, EPI_ISL_1067445, EPI_ISL_1067446, EPI_ISL_1067447, EPI_ISL_1067448, EPI_ISL_1067449, EPI_ISL_1067450, EPI_ISL_1067451, EPI_ISL_1067452, EPI_ISL_1067453, EPI_ISL_1067454, EPI_ISL_1067455, EPI_ISL_1067456, EPI_ISL_1067457, EPI_ISL_1067458, EPI_ISL_1067459, EPI_ISL_1067460, EPI_ISL_1067461, EPI_ISL_1067462, EPI_ISL_1067463, EPI_ISL_1067464, EPI_ISL_1067465, EPI_ISL_1067466, EPI_ISL_1067467, EPI_ISL_1067468, EPI_ISL_1067469, EPI_ISL_1067470, EPI_ISL_1067471, EPI_ISL_1067472, EPI_ISL_1067473, EPI_ISL_1067474, EPI_ISL_1067475, EPI_ISL_1067476, EPI_ISL_1067477, EPI_ISL_1067478, EPI_ISL_1067479, EPI_ISL_1067480, EPI_ISL_1067481, EPI_ISL_1067482, EPI_ISL_1067483, EPI_ISL_1067484, EPI_ISL_1067485, EPI_ISL_1067486, EPI_ISL_1067487, EPI_ISL_1067488, EPI_ISL_1067489, EPI_ISL_1067490, EPI_ISL_1067491, EPI_ISL_1067492, EPI_ISL_1067493, EPI_ISL_1067494, EPI_ISL_1067495, EPI_ISL_1067496, EPI_ISL_1067497, EPI_ISL_1067498, EPI_ISL_1067499, EPI_ISL_1067500, EPI_ISL_1067501, EPI_ISL_1067502, EPI_ISL_1067503, EPI_ISL_1067504, EPI_ISL_1067505, EPI_ISL_1067506, EPI_ISL_1067507, EPI_ISL_1067508, EPI_ISL_1067509, EPI_ISL_1067510, EPI_ISL_1067511, EPI_ISL_1067512, EPI_ISL_1067513, EPI_ISL_1067514, EPI_ISL_1067515, EPI_ISL_1067516, EPI_ISL_1067517, EPI_ISL_1067518, EPI_ISL_1067519, EPI_ISL_1067520, EPI_ISL_1067521, EPI_ISL_1067522, EPI_ISL_1067523, EPI_ISL_1067524, EPI_ISL_1067525, EPI_ISL_1067526, EPI_ISL_1067527, EPI_ISL_1067528, EPI_ISL_1067529, EPI_ISL_1067530, EPI_ISL_1067531, EPI_ISL_1067532, EPI_ISL_1067533, EPI_ISL_1067534, EPI_ISL_1067535, EPI_ISL_1067536, EPI_ISL_1067537, EPI_ISL_1067538, EPI_ISL_1067539, EPI_ISL_1067540, EPI_ISL_1067541, EPI_ISL_1067542, EPI_ISL_1067543, EPI_ISL_1067544, EPI_ISL_1067545, EPI_ISL_1067546, EPI_ISL_1067547, EPI_ISL_1067548, EPI_ISL_1067549, EPI_ISL_1067550, EPI_ISL_1067551, EPI_ISL_1067552, EPI_ISL_1067553, EPI_ISL_1067554, EPI_ISL_1067555, EPI_ISL_1067556, EPI_ISL_1067557, EPI_ISL_1067558, EPI_ISL_1067559, EPI_ISL_1067560, EPI_ISL_1067561, EPI_ISL_1067562, EPI_ISL_1067563, EPI_ISL_1067564, EPI_ISL_1067565, EPI_ISL_1067566, EPI_ISL_1067567, EPI_ISL_1067568, EPI_ISL_1067569, EPI_ISL_1067570, EPI_ISL_1067571, EPI_ISL_1067572, EPI_ISL_1067573, EPI_ISL_1067574, EPI_ISL_1067575, EPI_ISL_1067576, EPI_ISL_1067577, EPI_ISL_1067578, EPI_ISL_1067579, EPI_ISL_1067580, EPI_ISL_1067581, EPI_ISL_1067582, EPI_ISL_1123495, EPI_ISL_1123497, EPI_ISL_1123499, EPI_ISL_1123500, EPI_ISL_1123503, EPI_ISL_1123505, EPI_ISL_1123507, EPI_ISL_1123510, EPI_ISL_1123512, EPI_ISL_1123514, EPI_ISL_1123516, EPI_ISL_1123519, EPI_ISL_1123521, EPI_ISL_1123523, EPI_ISL_1123526, EPI_ISL_1123528, EPI_ISL_1123530, EPI_ISL_1123533, EPI_ISL_1123535, EPI_ISL_1123537, EPI_ISL_1123539, EPI_ISL_1123542, EPI_ISL_1123544, EPI_ISL_1123546, EPI_ISL_1123549, EPI_ISL_1123551, EPI_ISL_1123554, EPI_ISL_1123556, EPI_ISL_1123558, EPI_ISL_1123560, EPI_ISL_1123562, EPI_ISL_1123565, EPI_ISL_1123567, EPI_ISL_1123569, EPI_ISL_1123571, EPI_ISL_1123573, EPI_ISL_1123575, EPI_ISL_1123578, EPI_ISL_1123580, EPI_ISL_1123582, EPI_ISL_1123585, EPI_ISL_1123587, EPI_ISL_1123589, EPI_ISL_1123592, EPI_ISL_1123594, EPI_ISL_1123596, EPI_ISL_1123598, EPI_ISL_1123600, EPI_ISL_1123603, EPI_ISL_1123605, EPI_ISL_1123607, EPI_ISL_1123610, EPI_ISL_1123612, EPI_ISL_1123614, EPI_ISL_1123616, EPI_ISL_1123619, EPI_ISL_1123621, EPI_ISL_1123623, EPI_ISL_1123625, EPI_ISL_1123628, EPI_ISL_1123630, EPI_ISL_1123633, EPI_ISL_1123635, EPI_ISL_1123638, EPI_ISL_1123640, EPI_ISL_1123642, EPI_ISL_1123644, EPI_ISL_1123647, EPI_ISL_1123649, EPI_ISL_1123652, EPI_ISL_1123654, EPI_ISL_1123656, EPI_ISL_1123658, EPI_ISL_1123661, EPI_ISL_1123663, EPI_ISL_1123665, EPI_ISL_1123668, EPI_ISL_1123670, EPI_ISL_1123672, EPI_ISL_1123675, EPI_ISL_1123677, EPI_ISL_1123679, EPI_ISL_1123681, EPI_ISL_1123684, EPI_ISL_1123686, EPI_ISL_1123688, EPI_ISL_1123690, EPI_ISL_1123693, EPI_ISL_1123695, EPI_ISL_1123697, EPI_ISL_1123699, EPI_ISL_1123702, EPI_ISL_1123704, EPI_ISL_1123706, EPI_ISL_1123708, EPI_ISL_1123710, EPI_ISL_1123713, EPI_ISL_1123715, EPI_ISL_1123717, EPI_ISL_1123719, EPI_ISL_1123722, EPI_ISL_1123724, EPI_ISL_1123727, EPI_ISL_1123729, EPI_ISL_1123731, EPI_ISL_1123734, EPI_ISL_1123736, EPI_ISL_1123738, EPI_ISL_1123740, EPI_ISL_1123742, EPI_ISL_1123745, EPI_ISL_1123747, EPI_ISL_1123749, EPI_ISL_1123751, EPI_ISL_1123754, EPI_ISL_1123756, EPI_ISL_1123758, EPI_ISL_1123760, EPI_ISL_1123763, EPI_ISL_1123765, EPI_ISL_1123767, EPI_ISL_1123770, EPI_ISL_1123772, EPI_ISL_1123774, EPI_ISL_1123777, EPI_ISL_1123779, EPI_ISL_1123781, EPI_ISL_1123784, EPI_ISL_1123786, EPI_ISL_1123788, EPI_ISL_1123791, EPI_ISL_1123793, EPI_ISL_1123796, EPI_ISL_1123798, EPI_ISL_1123800, EPI_ISL_1123802, EPI_ISL_1123804, EPI_ISL_1123807, EPI_ISL_1123809, EPI_ISL_1123811, EPI_ISL_1123813, EPI_ISL_1123816, EPI_ISL_1123818, EPI_ISL_1123820, EPI_ISL_1123822, EPI_ISL_1123825, EPI_ISL_1123827, EPI_ISL_1123829, EPI_ISL_1123831, EPI_ISL_1123833, EPI_ISL_1123835, EPI_ISL_1123837, EPI_ISL_1123840, EPI_ISL_1123842, EPI_ISL_1123844, EPI_ISL_1123847, EPI_ISL_1123849, EPI_ISL_1123851, EPI_ISL_1123853, EPI_ISL_1123855, EPI_ISL_1123858, EPI_ISL_1123860, EPI_ISL_1123862, EPI_ISL_1123865, EPI_ISL_1123867, EPI_ISL_1123869, EPI_ISL_1123871, EPI_ISL_1123874, EPI_ISL_1123876, EPI_ISL_1123878, EPI_ISL_1123880, EPI_ISL_1123883, EPI_ISL_1123885, EPI_ISL_1123888, EPI_ISL_1123890, EPI_ISL_1123892, EPI_ISL_1123894, EPI_ISL_1123896, EPI_ISL_1123899, EPI_ISL_1123901, EPI_ISL_1123903, EPI_ISL_1123906, EPI_ISL_1123908, EPI_ISL_1123910, EPI_ISL_1123912, EPI_ISL_1123914, EPI_ISL_1123917, EPI_ISL_1123919, EPI_ISL_1123921, EPI_ISL_1123923, EPI_ISL_1123925, EPI_ISL_1123928, EPI_ISL_1123930, EPI_ISL_1123932, EPI_ISL_1123934, EPI_ISL_1123936, EPI_ISL_1123939, EPI_ISL_1123941, EPI_ISL_1123943, EPI_ISL_1123945, EPI_ISL_1123947, EPI_ISL_1123950, EPI_ISL_1123952, EPI_ISL_1123954, EPI_ISL_1123956, EPI_ISL_1123959, EPI_ISL_1123961, EPI_ISL_1123963, EPI_ISL_1123966, EPI_ISL_1123968, EPI_ISL_1123970, EPI_ISL_1123973, EPI_ISL_1123975, EPI_ISL_1123977, EPI_ISL_1123979, EPI_ISL_1123982, EPI_ISL_1123984, EPI_ISL_1123986, EPI_ISL_1123988, EPI_ISL_1123990, EPI_ISL_1123992, EPI_ISL_1123995, EPI_ISL_1123997, EPI_ISL_1124000, EPI_ISL_1124002, EPI_ISL_1124004, EPI_ISL_1124006, EPI_ISL_1124008, EPI_ISL_1124011, EPI_ISL_1124013, EPI_ISL_1124015, EPI_ISL_1124017, EPI_ISL_1124020, EPI_ISL_1124022, EPI_ISL_1124024, EPI_ISL_1124027, EPI_ISL_1124029, EPI_ISL_1124033, EPI_ISL_1124035, EPI_ISL_1124038, EPI_ISL_1124040, EPI_ISL_1124042, EPI_ISL_1124044, EPI_ISL_1124046, EPI_ISL_1124049, EPI_ISL_1124051, EPI_ISL_1124053, EPI_ISL_1124055, EPI_ISL_1124058, EPI_ISL_1124060, EPI_ISL_1124062, EPI_ISL_1124065, EPI_ISL_1124067, EPI_ISL_1124069, EPI_ISL_1124071, EPI_ISL_1124074, EPI_ISL_1124076, EPI_ISL_1124079, EPI_ISL_1124081, EPI_ISL_1124083, EPI_ISL_1124085, EPI_ISL_1124089, EPI_ISL_1124091, EPI_ISL_1124093, EPI_ISL_1124096, EPI_ISL_1124098, EPI_ISL_1124100, EPI_ISL_1124103, EPI_ISL_1124105, EPI_ISL_1124107, EPI_ISL_1124110, EPI_ISL_1124112, EPI_ISL_1124114, EPI_ISL_1124116, EPI_ISL_1124119, EPI_ISL_1124121, EPI_ISL_1124123, EPI_ISL_1124125, EPI_ISL_1124128, EPI_ISL_1124130, EPI_ISL_1124132, EPI_ISL_1124134, EPI_ISL_1124136, EPI_ISL_1124139, EPI_ISL_1124141, EPI_ISL_1124143, EPI_ISL_1124145, EPI_ISL_1124147, EPI_ISL_1124150, EPI_ISL_1124152, EPI_ISL_1124154, EPI_ISL_1124156, EPI_ISL_1124158, EPI_ISL_1124160, EPI_ISL_1124163, EPI_ISL_1124165, EPI_ISL_1124167, EPI_ISL_1124169, EPI_ISL_1124171, EPI_ISL_1124173, EPI_ISL_1124176, EPI_ISL_1124178, EPI_ISL_1124180, EPI_ISL_1124183, EPI_ISL_1124185, EPI_ISL_1124187, EPI_ISL_1124189, EPI_ISL_1124191, EPI_ISL_1124193, EPI_ISL_1124195, EPI_ISL_1124198, EPI_ISL_1124200, EPI_ISL_1124202, EPI_ISL_1124204, EPI_ISL_1124206, EPI_ISL_1124209, EPI_ISL_1124211, EPI_ISL_1124214, EPI_ISL_1124216, EPI_ISL_1124218, EPI_ISL_1124220, EPI_ISL_1124223, EPI_ISL_1124225, EPI_ISL_1124228, EPI_ISL_1124230, EPI_ISL_1124232, EPI_ISL_1124234, EPI_ISL_1124237, EPI_ISL_1124239, EPI_ISL_1124241, EPI_ISL_1124243, EPI_ISL_1124245, EPI_ISL_1124247, EPI_ISL_1124249, EPI_ISL_1124251, EPI_ISL_1124254, EPI_ISL_1124256, EPI_ISL_1124258, EPI_ISL_1124260, EPI_ISL_1124263, EPI_ISL_1124265, EPI_ISL_1124267, EPI_ISL_1124269, EPI_ISL_1124272, EPI_ISL_1124274, EPI_ISL_1124276, EPI_ISL_1124278, EPI_ISL_1124280, EPI_ISL_1124282, EPI_ISL_1124284, EPI_ISL_1124286, EPI_ISL_1124289, EPI_ISL_1124290, EPI_ISL_1124293, EPI_ISL_1124294, EPI_ISL_1124297, EPI_ISL_1124299, EPI_ISL_1124301, EPI_ISL_1124303, EPI_ISL_1124305, EPI_ISL_1124307, EPI_ISL_1124309, EPI_ISL_1124311, EPI_ISL_1124312, EPI_ISL_1124315, EPI_ISL_1124317, EPI_ISL_1124319, EPI_ISL_1124322, EPI_ISL_1124324, EPI_ISL_1124326, EPI_ISL_1124329, EPI_ISL_1124331, EPI_ISL_1124334, EPI_ISL_1124336, EPI_ISL_1124338, EPI_ISL_1124340, EPI_ISL_1124343, EPI_ISL_1124345, EPI_ISL_1124347, EPI_ISL_1124350, EPI_ISL_1124352, EPI_ISL_1124354, EPI_ISL_1124357, EPI_ISL_1124359, EPI_ISL_1124361, EPI_ISL_1124363, EPI_ISL_1124366, EPI_ISL_1124368, EPI_ISL_1124370, EPI_ISL_1124373, EPI_ISL_1124375, EPI_ISL_1124377, EPI_ISL_1124379, EPI_ISL_1124382, EPI_ISL_1124384, EPI_ISL_1124386, EPI_ISL_1124388, EPI_ISL_1124390, EPI_ISL_1124393, EPI_ISL_1124395, EPI_ISL_1124397, EPI_ISL_1124399, EPI_ISL_1124402, EPI_ISL_1124404, EPI_ISL_1124407, EPI_ISL_1124409, EPI_ISL_1124412, EPI_ISL_1124414, EPI_ISL_1124416, EPI_ISL_1124418, EPI_ISL_1124420, EPI_ISL_1124422, EPI_ISL_1124425, EPI_ISL_1124427, EPI_ISL_1124429, EPI_ISL_1124432, EPI_ISL_1124434, EPI_ISL_1124436, EPI_ISL_1124438, EPI_ISL_1124441, EPI_ISL_1124443, EPI_ISL_1124445, EPI_ISL_1124447, EPI_ISL_1124449, EPI_ISL_1124452, EPI_ISL_1124454, EPI_ISL_1124456, EPI_ISL_1124458, EPI_ISL_1124461, EPI_ISL_1124463, EPI_ISL_1124466, EPI_ISL_1124468, EPI_ISL_1124470, EPI_ISL_1124473, EPI_ISL_1124475, EPI_ISL_1124477, EPI_ISL_1124479, EPI_ISL_1124482, EPI_ISL_1124484, EPI_ISL_1124486, EPI_ISL_1124488, EPI_ISL_1124491, EPI_ISL_1124493, EPI_ISL_1124495, EPI_ISL_1124497, EPI_ISL_1124499, EPI_ISL_1124502, EPI_ISL_1124504, EPI_ISL_1124506, EPI_ISL_1124509, EPI_ISL_1124511, EPI_ISL_1124513, EPI_ISL_1124515, EPI_ISL_1124517, EPI_ISL_1124520, EPI_ISL_1124522, EPI_ISL_1124524, EPI_ISL_1124526, EPI_ISL_1124529, EPI_ISL_1124531, EPI_ISL_1124533, EPI_ISL_1124535, EPI_ISL_1124538, EPI_ISL_1124540, EPI_ISL_1124542, EPI_ISL_1124545, EPI_ISL_1124547, EPI_ISL_1124549, EPI_ISL_1124551, EPI_ISL_1124554, EPI_ISL_1124556, EPI_ISL_1124559, EPI_ISL_1124561, EPI_ISL_1124563, EPI_ISL_1124565, EPI_ISL_1124568, EPI_ISL_1124570, EPI_ISL_1124572, EPI_ISL_1124574, EPI_ISL_1124577, EPI_ISL_1124579, EPI_ISL_1124581, EPI_ISL_1124583, EPI_ISL_1124585, EPI_ISL_1124587, EPI_ISL_1124589, EPI_ISL_1124591, EPI_ISL_1124594, EPI_ISL_1124596, EPI_ISL_1124598, EPI_ISL_1124600, EPI_ISL_1124603, EPI_ISL_1124605, EPI_ISL_1124607, EPI_ISL_1124609, EPI_ISL_1124611, EPI_ISL_1124613, EPI_ISL_1124616, EPI_ISL_1124618, EPI_ISL_1124620, EPI_ISL_1124627, EPI_ISL_1124629, EPI_ISL_1124631, EPI_ISL_1124633, EPI_ISL_1124635, EPI_ISL_1124638, EPI_ISL_1124640, EPI_ISL_1124643, EPI_ISL_1124645, EPI_ISL_1124647, EPI_ISL_1124649, EPI_ISL_1124652, EPI_ISL_1124654, EPI_ISL_1124656, EPI_ISL_1124658, EPI_ISL_1124660, EPI_ISL_1124663, EPI_ISL_1124665, EPI_ISL_1124667, EPI_ISL_1124670, EPI_ISL_1124672, EPI_ISL_1124674, EPI_ISL_1124676, EPI_ISL_1124678, EPI_ISL_1124681, EPI_ISL_1124684, EPI_ISL_1124687, EPI_ISL_1124689, EPI_ISL_1124691, EPI_ISL_1124693, EPI_ISL_1124696, EPI_ISL_1124698, EPI_ISL_1124700, EPI_ISL_1124703, EPI_ISL_1124705, EPI_ISL_1124707, EPI_ISL_1124709, EPI_ISL_1124712, EPI_ISL_1124714, EPI_ISL_1124716, EPI_ISL_1124718, EPI_ISL_1124720, EPI_ISL_1124723, EPI_ISL_1124725, EPI_ISL_1124727, EPI_ISL_1124729, EPI_ISL_1124732, EPI_ISL_1124734, EPI_ISL_1124736, EPI_ISL_1124739, EPI_ISL_1124741, EPI_ISL_1124743, EPI_ISL_1124746, EPI_ISL_1124748, EPI_ISL_1124750, EPI_ISL_1124752, EPI_ISL_1124754, EPI_ISL_1124756, EPI_ISL_1124758, EPI_ISL_1124761, EPI_ISL_1124763, EPI_ISL_1124765, EPI_ISL_1124767, EPI_ISL_1124769, EPI_ISL_1124771, EPI_ISL_1124774, EPI_ISL_1124776, EPI_ISL_1124778, EPI_ISL_1124780, EPI_ISL_1124783, EPI_ISL_1124785, EPI_ISL_1124787, EPI_ISL_1124790, EPI_ISL_1124792, EPI_ISL_1124794, EPI_ISL_1124796, EPI_ISL_1124799, EPI_ISL_1124801, EPI_ISL_1124803, EPI_ISL_1124805, EPI_ISL_1124808, EPI_ISL_1124810, EPI_ISL_1124812, EPI_ISL_1124815, EPI_ISL_1124817, EPI_ISL_1124819, EPI_ISL_1124821, EPI_ISL_1124824, EPI_ISL_1124826, EPI_ISL_1124829, EPI_ISL_1124831, EPI_ISL_1124833, EPI_ISL_1124836, EPI_ISL_1124838, EPI_ISL_1124840, EPI_ISL_1124843, EPI_ISL_1124845, EPI_ISL_1124847, EPI_ISL_1124850, EPI_ISL_1124852, EPI_ISL_1124854, EPI_ISL_1124856, EPI_ISL_1124858, EPI_ISL_1124860, EPI_ISL_1124862, EPI_ISL_1124865, EPI_ISL_1124867, EPI_ISL_1124869, EPI_ISL_1124871, EPI_ISL_1124874, EPI_ISL_1124876, EPI_ISL_1124879, EPI_ISL_1124881, EPI_ISL_1124883, EPI_ISL_1124885, EPI_ISL_1124887, EPI_ISL_1124890, EPI_ISL_1124892, EPI_ISL_1124894, EPI_ISL_1124896, EPI_ISL_1124898, EPI_ISL_1124900, EPI_ISL_1124903, EPI_ISL_1124905, EPI_ISL_1124907, EPI_ISL_1124909, EPI_ISL_1124912, EPI_ISL_1124914, EPI_ISL_1124916, EPI_ISL_1124918, EPI_ISL_1124920, EPI_ISL_1124923, EPI_ISL_1124925, EPI_ISL_1124927, EPI_ISL_1124929, EPI_ISL_1124932, EPI_ISL_1124934, EPI_ISL_1124936, EPI_ISL_1124938, EPI_ISL_1124941, EPI_ISL_1124943, EPI_ISL_1124945, EPI_ISL_1124948, EPI_ISL_1124950, EPI_ISL_1124953, EPI_ISL_1124955, EPI_ISL_1124957, EPI_ISL_1124959, EPI_ISL_1124961, EPI_ISL_1124964, EPI_ISL_1124966, EPI_ISL_1124968, EPI_ISL_1124971, EPI_ISL_1124973, EPI_ISL_1124975, EPI_ISL_1124977, EPI_ISL_1124980, EPI_ISL_1124982, EPI_ISL_1124984, EPI_ISL_1124986, EPI_ISL_1124989, EPI_ISL_1124991, EPI_ISL_1124993, EPI_ISL_1124995, EPI_ISL_1124997, EPI_ISL_1124999, EPI_ISL_1125002, EPI_ISL_1125004, EPI_ISL_1125006, EPI_ISL_1125008, EPI_ISL_1125011, EPI_ISL_1125013, EPI_ISL_1125015, EPI_ISL_1125018, EPI_ISL_1125020, EPI_ISL_1125022, EPI_ISL_1125024, EPI_ISL_1125026, EPI_ISL_1125028, EPI_ISL_1125031, EPI_ISL_1125033, EPI_ISL_1125035, EPI_ISL_1125037, EPI_ISL_1125039, EPI_ISL_1125041, EPI_ISL_1125043, EPI_ISL_1125046, EPI_ISL_1125048, EPI_ISL_1125051, EPI_ISL_1125053, EPI_ISL_1125055, EPI_ISL_1125057, EPI_ISL_1125060, EPI_ISL_1125062, EPI_ISL_1125064, EPI_ISL_1125066, EPI_ISL_1125069, EPI_ISL_1125071, EPI_ISL_1125073, EPI_ISL_1125075, EPI_ISL_1125078, EPI_ISL_1125080, EPI_ISL_1125083, EPI_ISL_1125085, EPI_ISL_1125088, EPI_ISL_1125090, EPI_ISL_1125092, EPI_ISL_1125094, EPI_ISL_1125096, EPI_ISL_1125099, EPI_ISL_1125101, EPI_ISL_1125103, EPI_ISL_1125105, EPI_ISL_1125107, EPI_ISL_1125108, EPI_ISL_1125109, EPI_ISL_1125110, EPI_ISL_1125111, EPI_ISL_1125112, EPI_ISL_1125113, EPI_ISL_1125114, EPI_ISL_1125115, EPI_ISL_1125116, EPI_ISL_1125117, EPI_ISL_1125118, EPI_ISL_1125119, EPI_ISL_1125120, EPI_ISL_1125121, EPI_ISL_1125122, EPI_ISL_1125123, EPI_ISL_1125124, EPI_ISL_1125125, EPI_ISL_1125126, EPI_ISL_1125127, EPI_ISL_1125128, EPI_ISL_1125129, EPI_ISL_1125130, EPI_ISL_1125131, EPI_ISL_1125132, EPI_ISL_1125133, EPI_ISL_1125134, EPI_ISL_1125135, EPI_ISL_1125136, EPI_ISL_1125137, EPI_ISL_1125138, EPI_ISL_1125139, EPI_ISL_1125140, EPI_ISL_1125141, EPI_ISL_1125142, EPI_ISL_1125143, EPI_ISL_1125144, EPI_ISL_1125145, EPI_ISL_1125146, EPI_ISL_1125147, EPI_ISL_1125148, EPI_ISL_1125149, EPI_ISL_1125150, EPI_ISL_1125151, EPI_ISL_1125152, EPI_ISL_1125153, EPI_ISL_1125154, EPI_ISL_1125155, EPI_ISL_1125156, EPI_ISL_1125157, EPI_ISL_1125158, EPI_ISL_1125159, EPI_ISL_1125160, EPI_ISL_1125161, EPI_ISL_1125162, EPI_ISL_1125163, EPI_ISL_1125164, EPI_ISL_1125165, EPI_ISL_1125166, EPI_ISL_1125167, EPI_ISL_1125168, EPI_ISL_1125169, EPI_ISL_1125170, EPI_ISL_1125171, EPI_ISL_1125172, EPI_ISL_1125173, EPI_ISL_1125174, EPI_ISL_1125175, EPI_ISL_1125176, EPI_ISL_1125177, EPI_ISL_1125178, EPI_ISL_1125179, EPI_ISL_1125180, EPI_ISL_1125181, EPI_ISL_1125182, EPI_ISL_1125183, EPI_ISL_1125184, EPI_ISL_1125185, EPI_ISL_1125186, EPI_ISL_1125187, EPI_ISL_1125188, EPI_ISL_1125189, EPI_ISL_1125190, EPI_ISL_1125191, EPI_ISL_1125192, EPI_ISL_1125193, EPI_ISL_1125194, EPI_ISL_1125195, EPI_ISL_1125196, EPI_ISL_1125197, EPI_ISL_1125198, EPI_ISL_1125199, EPI_ISL_1125200, EPI_ISL_1125201, EPI_ISL_1125202, EPI_ISL_1125203, EPI_ISL_1125204, EPI_ISL_1125205, EPI_ISL_1125206, EPI_ISL_1125207, EPI_ISL_1125208, EPI_ISL_1125209, EPI_ISL_1125211, EPI_ISL_1125212, EPI_ISL_1125213, EPI_ISL_1125214, EPI_ISL_1125215, EPI_ISL_1125216, EPI_ISL_1125217, EPI_ISL_1125218, EPI_ISL_1125219, EPI_ISL_1125220, EPI_ISL_1125221, EPI_ISL_1125222, EPI_ISL_1125223, EPI_ISL_1125224, EPI_ISL_1125225, EPI_ISL_1125226, EPI_ISL_1125227, EPI_ISL_1125228, EPI_ISL_1125229, EPI_ISL_1125230, EPI_ISL_1125231, EPI_ISL_1125232, EPI_ISL_1125233, EPI_ISL_1125234, EPI_ISL_1125235, EPI_ISL_1125236, EPI_ISL_1125237, EPI_ISL_1125238, EPI_ISL_1125239, EPI_ISL_1125240, EPI_ISL_1125241, EPI_ISL_1125242, EPI_ISL_1125243, EPI_ISL_1125244, EPI_ISL_1125245, EPI_ISL_1125246, EPI_ISL_1125247, EPI_ISL_1125248, EPI_ISL_1125249, EPI_ISL_1125250, EPI_ISL_1125251, EPI_ISL_1125252, EPI_ISL_1125253, EPI_ISL_1125254, EPI_ISL_1125256, EPI_ISL_1125258, EPI_ISL_1125261, EPI_ISL_1125263, EPI_ISL_1125265, EPI_ISL_1125267, EPI_ISL_1125270, EPI_ISL_1125272, EPI_ISL_1125274, EPI_ISL_1125277, EPI_ISL_1125279, EPI_ISL_1125281, EPI_ISL_1125284, EPI_ISL_1125286, EPI_ISL_1125288, EPI_ISL_1125290, EPI_ISL_1125292, EPI_ISL_1125295, EPI_ISL_1125297, EPI_ISL_1125300, EPI_ISL_1125301, EPI_ISL_1125304, EPI_ISL_1125306, EPI_ISL_1125308, EPI_ISL_1125311, EPI_ISL_1125313, EPI_ISL_1125316, EPI_ISL_1125318, EPI_ISL_1125320, EPI_ISL_1125323, EPI_ISL_1125324, EPI_ISL_1125325, EPI_ISL_1125326, EPI_ISL_1125327, EPI_ISL_1125328, EPI_ISL_1125329, EPI_ISL_1125330, EPI_ISL_1125331, EPI_ISL_1125332, EPI_ISL_1125333, EPI_ISL_1125334, EPI_ISL_1125335, EPI_ISL_1125336, EPI_ISL_1125337, EPI_ISL_1125338, EPI_ISL_1125339, EPI_ISL_1125340, EPI_ISL_1125341, EPI_ISL_1125342, EPI_ISL_1125343, EPI_ISL_1125344, EPI_ISL_1125345, EPI_ISL_1125346, EPI_ISL_1125347, EPI_ISL_1125348, EPI_ISL_1125349, EPI_ISL_1125350, EPI_ISL_1125351, EPI_ISL_1125352, EPI_ISL_1125353, EPI_ISL_1125354, EPI_ISL_1125355, EPI_ISL_1125356, EPI_ISL_1125357, EPI_ISL_1125358, EPI_ISL_1125359, EPI_ISL_1125360, EPI_ISL_1125361, EPI_ISL_1125362, EPI_ISL_1125363, EPI_ISL_1125364, EPI_ISL_1125365, EPI_ISL_1125366, EPI_ISL_1125367, EPI_ISL_1125368, EPI_ISL_1125369, EPI_ISL_1125370, EPI_ISL_1125371, EPI_ISL_1125372, EPI_ISL_1125373, EPI_ISL_1125374, EPI_ISL_1125375, EPI_ISL_1125376, EPI_ISL_1125377, EPI_ISL_1125378, EPI_ISL_1125379, EPI_ISL_1125380, EPI_ISL_1125381, EPI_ISL_1125382, EPI_ISL_1125383, EPI_ISL_1125384, EPI_ISL_1125385, EPI_ISL_1125386, EPI_ISL_1125387, EPI_ISL_1125388, EPI_ISL_1125389, EPI_ISL_1125390, EPI_ISL_1125392, EPI_ISL_1125394, EPI_ISL_1125396, EPI_ISL_1125397, EPI_ISL_1125398, EPI_ISL_1125399, EPI_ISL_1125400, EPI_ISL_1125401, EPI_ISL_1125402, EPI_ISL_1125403, EPI_ISL_1125404, EPI_ISL_1125405, EPI_ISL_1125406, EPI_ISL_1125407, EPI_ISL_1125408, EPI_ISL_1125409, EPI_ISL_1125410, EPI_ISL_1125411, EPI_ISL_1125412, EPI_ISL_1125413, EPI_ISL_1125414, EPI_ISL_1125415, EPI_ISL_1125416, EPI_ISL_1125417, EPI_ISL_1125418, EPI_ISL_1125419, EPI_ISL_1125420, EPI_ISL_1125421, EPI_ISL_1125422, EPI_ISL_1125423, EPI_ISL_1125424, EPI_ISL_1125425, EPI_ISL_1125426, EPI_ISL_1125427, EPI_ISL_1125428, EPI_ISL_1125429, EPI_ISL_1125430, EPI_ISL_1125431, EPI_ISL_1125432, EPI_ISL_1125433, EPI_ISL_1125434, EPI_ISL_1125435, EPI_ISL_1125436, EPI_ISL_1125437, EPI_ISL_1125438, EPI_ISL_1125439, EPI_ISL_1125440, EPI_ISL_1125441, EPI_ISL_1125442, EPI_ISL_1125443, EPI_ISL_1125444, EPI_ISL_1125445, EPI_ISL_1125446, EPI_ISL_1125447, EPI_ISL_1125448, EPI_ISL_1125449, EPI_ISL_1125450, EPI_ISL_1125451, EPI_ISL_1125452, EPI_ISL_1125453, EPI_ISL_1125454, EPI_ISL_1125455, EPI_ISL_1125456, EPI_ISL_1125457, EPI_ISL_1125458, EPI_ISL_1125459, EPI_ISL_1125460, EPI_ISL_1125461, EPI_ISL_1125462, EPI_ISL_1125463, EPI_ISL_1125464, EPI_ISL_1125465, EPI_ISL_1125466, EPI_ISL_1125467, EPI_ISL_1125468, EPI_ISL_1125469, EPI_ISL_1125470, EPI_ISL_1125471, EPI_ISL_1125472, EPI_ISL_1125473, EPI_ISL_1125474, EPI_ISL_1125475, EPI_ISL_1125476, EPI_ISL_1125477, EPI_ISL_1125478, EPI_ISL_1125479, EPI_ISL_1125480, EPI_ISL_1125481, EPI_ISL_1125482, EPI_ISL_1125483, EPI_ISL_1125484, EPI_ISL_1125485, EPI_ISL_1125486, EPI_ISL_1125487, EPI_ISL_1125488, EPI_ISL_1125489, EPI_ISL_1125490, EPI_ISL_1125491, EPI_ISL_1125492, EPI_ISL_1125493, EPI_ISL_1125494, EPI_ISL_1125495, EPI_ISL_1125496, EPI_ISL_1125497, EPI_ISL_1125498, EPI_ISL_1125499, EPI_ISL_1125500, EPI_ISL_1125501, EPI_ISL_1125502, EPI_ISL_1125503, EPI_ISL_1125504, EPI_ISL_1125505, EPI_ISL_1125506, EPI_ISL_1125507, EPI_ISL_1125508, EPI_ISL_1125509, EPI_ISL_1125510, EPI_ISL_1125511, EPI_ISL_1125512, EPI_ISL_1125513, EPI_ISL_1125514, EPI_ISL_1125515, EPI_ISL_1125516, EPI_ISL_1125517, EPI_ISL_1125518, EPI_ISL_1125519, EPI_ISL_1125520, EPI_ISL_1125521, EPI_ISL_1125522, EPI_ISL_1125523, EPI_ISL_1125524, EPI_ISL_1125525, EPI_ISL_1125526, EPI_ISL_1125527, EPI_ISL_1125528, EPI_ISL_1125529, EPI_ISL_1125530, EPI_ISL_1125531, EPI_ISL_1125532, EPI_ISL_1125533, EPI_ISL_1125534, EPI_ISL_1125535, EPI_ISL_1125536, EPI_ISL_1125537, EPI_ISL_1125538, EPI_ISL_1125539, EPI_ISL_1125540, EPI_ISL_1125541, EPI_ISL_1125542, EPI_ISL_1125543, EPI_ISL_1125544, EPI_ISL_1125545, EPI_ISL_1125546, EPI_ISL_1125547, EPI_ISL_1125548, EPI_ISL_1125549, EPI_ISL_1125550, EPI_ISL_1125551, EPI_ISL_1125552, EPI_ISL_1125553, EPI_ISL_1125554, EPI_ISL_1125555, EPI_ISL_1125556, EPI_ISL_1125557, EPI_ISL_1125558, EPI_ISL_1125559, EPI_ISL_1125560, EPI_ISL_1125561, EPI_ISL_1125562, EPI_ISL_1125563, EPI_ISL_1125564, EPI_ISL_1125565, EPI_ISL_1125566, EPI_ISL_1125567, EPI_ISL_1125568, EPI_ISL_1125569, EPI_ISL_1125570, EPI_ISL_1125571, EPI_ISL_1125572, EPI_ISL_1125573, EPI_ISL_1125574, EPI_ISL_1125575, EPI_ISL_1125576, EPI_ISL_1125578, EPI_ISL_1125579, EPI_ISL_1125580, EPI_ISL_1125581, EPI_ISL_1125582, EPI_ISL_1125583, EPI_ISL_1125584, EPI_ISL_1125585, EPI_ISL_1125586, EPI_ISL_1125587, EPI_ISL_1125588, EPI_ISL_1125589, EPI_ISL_1125590, EPI_ISL_1125591, EPI_ISL_1125592, EPI_ISL_1125593, EPI_ISL_1125594, EPI_ISL_1125595, EPI_ISL_1125596, EPI_ISL_1125597, EPI_ISL_1125598, EPI_ISL_1125599, EPI_ISL_1125600, EPI_ISL_1125601, EPI_ISL_1125602, EPI_ISL_1125603, EPI_ISL_1125604, EPI_ISL_1125605, EPI_ISL_1125606, EPI_ISL_1125607, EPI_ISL_1125608, EPI_ISL_1125609, EPI_ISL_1125610, EPI_ISL_1125611, EPI_ISL_1125612, EPI_ISL_1125613, EPI_ISL_1125614, EPI_ISL_1125615, EPI_ISL_1125616, EPI_ISL_1125617, EPI_ISL_1125618, EPI_ISL_1125619, EPI_ISL_1125620, EPI_ISL_1125621, EPI_ISL_1125622, EPI_ISL_1125623, EPI_ISL_1125624, EPI_ISL_1125625, EPI_ISL_1125626, EPI_ISL_1125627, EPI_ISL_1125628, EPI_ISL_1125629, EPI_ISL_1125630, EPI_ISL_1125631, EPI_ISL_1125632, EPI_ISL_1125633, EPI_ISL_1125634, EPI_ISL_1125635, EPI_ISL_1125636, EPI_ISL_1125637, EPI_ISL_1125638, EPI_ISL_1125639, EPI_ISL_1125640, EPI_ISL_1125641, EPI_ISL_1125642, EPI_ISL_1125643, EPI_ISL_1125644, EPI_ISL_1125645, EPI_ISL_1125646, EPI_ISL_1125647, EPI_ISL_1125648, EPI_ISL_1125649, EPI_ISL_1125650, EPI_ISL_1125651, EPI_ISL_1125652, EPI_ISL_1125653, EPI_ISL_1125654, EPI_ISL_1125655, EPI_ISL_1125656, EPI_ISL_1125657, EPI_ISL_1125658, EPI_ISL_1125659, EPI_ISL_1125660, EPI_ISL_1125661, EPI_ISL_1125662, EPI_ISL_1125663, EPI_ISL_1125664, EPI_ISL_1125665, EPI_ISL_1125666, EPI_ISL_1125667, EPI_ISL_1125668, EPI_ISL_1125669, EPI_ISL_1125670, EPI_ISL_1125671, EPI_ISL_1125672, EPI_ISL_1125673, EPI_ISL_1125674, EPI_ISL_1125675, EPI_ISL_1125676, EPI_ISL_1125677, EPI_ISL_1125678, EPI_ISL_1125679, EPI_ISL_1125680, EPI_ISL_1125681, EPI_ISL_1125682, EPI_ISL_1125683, EPI_ISL_1125684, EPI_ISL_1125685, EPI_ISL_1125686, EPI_ISL_1125687, EPI_ISL_1125688, EPI_ISL_1125689, EPI_ISL_1125690, EPI_ISL_1125691, EPI_ISL_1125692, EPI_ISL_1125693, EPI_ISL_1125694, EPI_ISL_1125695, EPI_ISL_1125696, EPI_ISL_1125697, EPI_ISL_1125698, EPI_ISL_1125699, EPI_ISL_1125700, EPI_ISL_1125701, EPI_ISL_1125702, EPI_ISL_1125703, EPI_ISL_1125704, EPI_ISL_1125705, EPI_ISL_1125706, EPI_ISL_1125707, EPI_ISL_1125708, EPI_ISL_1125709, EPI_ISL_1125710, EPI_ISL_1125711, EPI_ISL_1125712, EPI_ISL_1125713, EPI_ISL_1125714, EPI_ISL_1125715, EPI_ISL_1125716, EPI_ISL_1125717, EPI_ISL_1125718, EPI_ISL_1125719, EPI_ISL_1125720, EPI_ISL_1125721, EPI_ISL_1125722, EPI_ISL_1125723, EPI_ISL_1125724, EPI_ISL_1125725, EPI_ISL_1125726, EPI_ISL_1125727, EPI_ISL_1125728, EPI_ISL_1125729, EPI_ISL_1125730, EPI_ISL_1125731, EPI_ISL_1125732, EPI_ISL_1125733, EPI_ISL_1125734, EPI_ISL_1125735, EPI_ISL_1125736, EPI_ISL_1125737, EPI_ISL_1125738, EPI_ISL_1125739, EPI_ISL_1125740, EPI_ISL_1125741, EPI_ISL_1125742, EPI_ISL_1125743, EPI_ISL_1125744, EPI_ISL_1125745, EPI_ISL_1125746, EPI_ISL_1125747, EPI_ISL_1125748, EPI_ISL_1125749, EPI_ISL_1125750, EPI_ISL_1125751, EPI_ISL_1125752, EPI_ISL_1125753, EPI_ISL_1125754, EPI_ISL_1125755, EPI_ISL_1125756, EPI_ISL_1125757, EPI_ISL_1125758, EPI_ISL_1125759, EPI_ISL_1125760, EPI_ISL_1125761, EPI_ISL_1125762, EPI_ISL_1125763, EPI_ISL_1125764, EPI_ISL_1125765, EPI_ISL_1125766, EPI_ISL_1125767, EPI_ISL_1125768, EPI_ISL_1125769, EPI_ISL_1125770, EPI_ISL_1125771, EPI_ISL_1125772, EPI_ISL_1125773, EPI_ISL_1125774, EPI_ISL_1125775, EPI_ISL_1125776, EPI_ISL_1125777, EPI_ISL_1125778, EPI_ISL_1125779, EPI_ISL_1125780, EPI_ISL_1125781, EPI_ISL_1125782, EPI_ISL_1125783, EPI_ISL_1125784, EPI_ISL_1125785, EPI_ISL_1125786, EPI_ISL_1125787, EPI_ISL_1125788, EPI_ISL_1125789, EPI_ISL_1125790, EPI_ISL_1125791, EPI_ISL_1125792, EPI_ISL_1125793, EPI_ISL_1125794, EPI_ISL_1125795, EPI_ISL_1125796, EPI_ISL_1125797, EPI_ISL_1125798, EPI_ISL_1125799, EPI_ISL_1125800, EPI_ISL_1125801, EPI_ISL_1125802, EPI_ISL_1125803, EPI_ISL_1125804, EPI_ISL_1125805, EPI_ISL_1125806, EPI_ISL_1125807, EPI_ISL_1125808, EPI_ISL_1125809, EPI_ISL_1125810, EPI_ISL_1125811, EPI_ISL_1125812, EPI_ISL_1125813, EPI_ISL_1125814, EPI_ISL_1125815, EPI_ISL_1125816, EPI_ISL_1125817, EPI_ISL_1125818, EPI_ISL_1125819, EPI_ISL_1125820, EPI_ISL_1125821, EPI_ISL_1125822, EPI_ISL_1125823, EPI_ISL_1125824, EPI_ISL_1125825, EPI_ISL_1125826, EPI_ISL_1125827, EPI_ISL_1125828, EPI_ISL_1125829, EPI_ISL_1125830, EPI_ISL_1125831, EPI_ISL_1125832, EPI_ISL_1125833, EPI_ISL_1125834, EPI_ISL_1125835, EPI_ISL_1125836, EPI_ISL_1125837, EPI_ISL_1125838, EPI_ISL_1125839, EPI_ISL_1125840, EPI_ISL_1125841, EPI_ISL_1125842, EPI_ISL_1125843, EPI_ISL_1125844, EPI_ISL_1125845, EPI_ISL_1125846, EPI_ISL_1125847, EPI_ISL_1125848, EPI_ISL_1125849, EPI_ISL_1125850, EPI_ISL_1125851, EPI_ISL_1125852, EPI_ISL_1125853, EPI_ISL_1125854, EPI_ISL_1125855, EPI_ISL_1125856, EPI_ISL_1125857, EPI_ISL_1125858, EPI_ISL_1125859, EPI_ISL_1125860, EPI_ISL_1125861, EPI_ISL_1125862, EPI_ISL_1125863, EPI_ISL_1125864, EPI_ISL_1125865, EPI_ISL_1125866, EPI_ISL_1125867, EPI_ISL_1125868, EPI_ISL_1125869, EPI_ISL_1125870, EPI_ISL_1125871, EPI_ISL_1125872, EPI_ISL_1125873, EPI_ISL_1125874, EPI_ISL_1125875, EPI_ISL_1125876, EPI_ISL_1125877, EPI_ISL_1125878, EPI_ISL_1125879, EPI_ISL_1125880, EPI_ISL_1125881, EPI_ISL_1125882, EPI_ISL_1125883, EPI_ISL_1125884, EPI_ISL_1125885, EPI_ISL_1125887, EPI_ISL_1125888, EPI_ISL_1125889, EPI_ISL_1125890, EPI_ISL_1125891, EPI_ISL_1125892, EPI_ISL_1125893, EPI_ISL_1125894, EPI_ISL_1125895, EPI_ISL_1125896, EPI_ISL_1125897, EPI_ISL_1125898, EPI_ISL_1125899, EPI_ISL_1125900, EPI_ISL_1125901, EPI_ISL_1125902, EPI_ISL_1125903, EPI_ISL_1125904, EPI_ISL_1125905, EPI_ISL_1125906, EPI_ISL_1125907, EPI_ISL_1125908, EPI_ISL_1125909, EPI_ISL_1125910, EPI_ISL_1125911, EPI_ISL_1125912, EPI_ISL_1125913, EPI_ISL_1125914, EPI_ISL_1125915, EPI_ISL_1125916, EPI_ISL_1125917, EPI_ISL_1125918, EPI_ISL_1125919, EPI_ISL_1125920, EPI_ISL_1125921, EPI_ISL_1125922, EPI_ISL_1125923, EPI_ISL_1125924, EPI_ISL_1125925, EPI_ISL_1125926, EPI_ISL_1125927, EPI_ISL_1125928, EPI_ISL_1125929, EPI_ISL_1125930, EPI_ISL_1125931, EPI_ISL_1125932, EPI_ISL_1125933, EPI_ISL_1125934, EPI_ISL_1125935, EPI_ISL_1125936, EPI_ISL_1125937, EPI_ISL_1125938, EPI_ISL_1125939, EPI_ISL_1125940, EPI_ISL_1125941, EPI_ISL_1125942, EPI_ISL_1125943, EPI_ISL_1125944, EPI_ISL_1125945, EPI_ISL_1125946, EPI_ISL_1125947, EPI_ISL_1125948, EPI_ISL_1125949, EPI_ISL_1125950, EPI_ISL_1125951, EPI_ISL_1125952, EPI_ISL_1125953, EPI_ISL_1125954, EPI_ISL_1125955, EPI_ISL_1125956, EPI_ISL_1125957, EPI_ISL_1125958, EPI_ISL_1125959, EPI_ISL_1125960, EPI_ISL_1125961, EPI_ISL_1125962, EPI_ISL_1125963, EPI_ISL_1125964, EPI_ISL_1125965, EPI_ISL_1125966, EPI_ISL_1125967, EPI_ISL_1125968, EPI_ISL_1125969, EPI_ISL_1125970, EPI_ISL_1125971, EPI_ISL_1125972, EPI_ISL_1125973, EPI_ISL_1125974, EPI_ISL_1125975, EPI_ISL_1125976, EPI_ISL_1125977, EPI_ISL_1125978, EPI_ISL_1125979, EPI_ISL_1125980, EPI_ISL_1125981, EPI_ISL_1125982, EPI_ISL_1125983, EPI_ISL_1125984, EPI_ISL_1125985, EPI_ISL_1125986, EPI_ISL_1125987, EPI_ISL_1125988, EPI_ISL_1125989, EPI_ISL_1125990, EPI_ISL_1125991, EPI_ISL_1125992, EPI_ISL_1125993, EPI_ISL_1125994, EPI_ISL_1125995, EPI_ISL_1125996, EPI_ISL_1125997, EPI_ISL_1125998, EPI_ISL_1125999, EPI_ISL_1126000, EPI_ISL_1126001, EPI_ISL_1126002, EPI_ISL_1126003, EPI_ISL_1126004, EPI_ISL_1126005, EPI_ISL_1126006, EPI_ISL_1126007, EPI_ISL_1126008, EPI_ISL_1126009, EPI_ISL_1126010, EPI_ISL_1126011, EPI_ISL_1126012, EPI_ISL_1126013, EPI_ISL_1126014, EPI_ISL_1126015, EPI_ISL_1126016, EPI_ISL_1126017, EPI_ISL_1126018, EPI_ISL_1126019, EPI_ISL_1126020, EPI_ISL_1126021, EPI_ISL_1126022, EPI_ISL_1126023, EPI_ISL_1126024, EPI_ISL_1126025, EPI_ISL_1126026, EPI_ISL_1126027, EPI_ISL_1126028, EPI_ISL_1126029, EPI_ISL_1126030, EPI_ISL_1126031, EPI_ISL_1126032, EPI_ISL_1126033, EPI_ISL_1126034, EPI_ISL_1126035, EPI_ISL_1126036, EPI_ISL_1126037, EPI_ISL_1126038, EPI_ISL_1126039, EPI_ISL_1126040, EPI_ISL_1126041, EPI_ISL_1126042, EPI_ISL_1126043, EPI_ISL_1126044, EPI_ISL_1126045, EPI_ISL_1126046, EPI_ISL_1126047, EPI_ISL_1126048, EPI_ISL_1126049, EPI_ISL_1126050, EPI_ISL_1126051, EPI_ISL_1126052, EPI_ISL_1126053, EPI_ISL_1126054, EPI_ISL_1126055, EPI_ISL_1126056, EPI_ISL_1126057, EPI_ISL_1126058, EPI_ISL_1126059, EPI_ISL_1126060, EPI_ISL_1126061, EPI_ISL_1126062, EPI_ISL_1126063, EPI_ISL_1126064, EPI_ISL_1126065, EPI_ISL_1126066, EPI_ISL_1126067, EPI_ISL_1126068, EPI_ISL_1126069, EPI_ISL_1126070, EPI_ISL_1126071, EPI_ISL_1126072, EPI_ISL_1126073, EPI_ISL_1126074, EPI_ISL_1126075, EPI_ISL_1126076, EPI_ISL_1126077, EPI_ISL_1126078, EPI_ISL_1126079, EPI_ISL_1126080, EPI_ISL_1126081, EPI_ISL_1126082, EPI_ISL_1126083, EPI_ISL_1126084, EPI_ISL_1126085, EPI_ISL_1126086, EPI_ISL_1126087, EPI_ISL_1126088, EPI_ISL_1126089, EPI_ISL_1126090, EPI_ISL_1126091, EPI_ISL_1126092, EPI_ISL_1126093, EPI_ISL_1126094, EPI_ISL_1126095, EPI_ISL_1126096, EPI_ISL_1126097, EPI_ISL_1126098, EPI_ISL_1126099, EPI_ISL_1126100, EPI_ISL_1126101, EPI_ISL_1126102, EPI_ISL_1126103, EPI_ISL_1126104, EPI_ISL_1126105, EPI_ISL_1126106, EPI_ISL_1126107, EPI_ISL_1126108, EPI_ISL_1126109, EPI_ISL_1126110, EPI_ISL_1126111, EPI_ISL_1126112, EPI_ISL_1126113, EPI_ISL_1126114, EPI_ISL_1126115, EPI_ISL_1126116, EPI_ISL_1126117, EPI_ISL_1126118, EPI_ISL_1126119, EPI_ISL_1126120, EPI_ISL_1126121, EPI_ISL_1126122, EPI_ISL_1126123, EPI_ISL_1126124, EPI_ISL_1126125, EPI_ISL_1126126, EPI_ISL_1126127, EPI_ISL_1126128, EPI_ISL_1126129, EPI_ISL_1126130, EPI_ISL_1126131, EPI_ISL_1126132, EPI_ISL_1126133, EPI_ISL_1126134, EPI_ISL_1126135, EPI_ISL_1126136, EPI_ISL_1126137, EPI_ISL_1126138, EPI_ISL_1126139, EPI_ISL_1126140, EPI_ISL_1126141, EPI_ISL_1126142, EPI_ISL_1126143, EPI_ISL_1126144, EPI_ISL_1126145, EPI_ISL_1126146, EPI_ISL_1126147, EPI_ISL_1126148, EPI_ISL_1126149, EPI_ISL_1126150, EPI_ISL_1126151, EPI_ISL_1126152, EPI_ISL_1126153, EPI_ISL_1126154, EPI_ISL_1126155, EPI_ISL_1126156, EPI_ISL_1126157, EPI_ISL_1126158, EPI_ISL_1126159, EPI_ISL_1126160, EPI_ISL_1126161, EPI_ISL_1126162, EPI_ISL_1126163, EPI_ISL_1126164, EPI_ISL_1126165, EPI_ISL_1126166, EPI_ISL_1126167, EPI_ISL_1126168, EPI_ISL_1126169, EPI_ISL_1126170, EPI_ISL_1126171, EPI_ISL_1126172, EPI_ISL_1126173, EPI_ISL_1126174, EPI_ISL_1126175, EPI_ISL_1126176, EPI_ISL_1126177, EPI_ISL_1126178, EPI_ISL_1126179, EPI_ISL_1126180, EPI_ISL_1126181, EPI_ISL_1126182, EPI_ISL_1126183, EPI_ISL_1126184, EPI_ISL_1126185, EPI_ISL_1126186, EPI_ISL_1126187, EPI_ISL_1126188, EPI_ISL_1126189, EPI_ISL_1126190, EPI_ISL_1126191, EPI_ISL_1126192, EPI_ISL_1126193, EPI_ISL_1126194, EPI_ISL_1126195, EPI_ISL_1126196, EPI_ISL_1126197, EPI_ISL_1126198, EPI_ISL_1126199, EPI_ISL_1126200, EPI_ISL_1126201, EPI_ISL_1126202, EPI_ISL_1126203, EPI_ISL_1126204, EPI_ISL_1126205, EPI_ISL_1126206, EPI_ISL_1126207, EPI_ISL_1126208, EPI_ISL_1126209, EPI_ISL_1126210, EPI_ISL_1126211, EPI_ISL_1126212, EPI_ISL_1126213, EPI_ISL_1126214, EPI_ISL_1126215, EPI_ISL_1126216, EPI_ISL_1126217, EPI_ISL_1126218, EPI_ISL_1126219, EPI_ISL_1126220, EPI_ISL_1126221, EPI_ISL_1126222, EPI_ISL_1126223, EPI_ISL_1126224, EPI_ISL_1126225, EPI_ISL_1126226, EPI_ISL_1126227, EPI_ISL_1126228, EPI_ISL_1126229, EPI_ISL_1126230, EPI_ISL_1126231, EPI_ISL_1126232, EPI_ISL_1126233, EPI_ISL_1126234, EPI_ISL_1126235, EPI_ISL_1126236, EPI_ISL_1126237, EPI_ISL_1126238, EPI_ISL_1126239, EPI_ISL_1126240, EPI_ISL_1126241, EPI_ISL_1126242, EPI_ISL_1126243, EPI_ISL_1126244, EPI_ISL_1126245, EPI_ISL_1126246, EPI_ISL_1126247, EPI_ISL_1126248, EPI_ISL_1126249, EPI_ISL_1126250, EPI_ISL_1126251, EPI_ISL_1126252, EPI_ISL_1126253, EPI_ISL_1126254, EPI_ISL_1126255, EPI_ISL_1126256, EPI_ISL_1126257, EPI_ISL_1126258, EPI_ISL_1126259, EPI_ISL_1126260, EPI_ISL_1126261, EPI_ISL_1126262, EPI_ISL_1126263, EPI_ISL_1126264, EPI_ISL_1126265, EPI_ISL_1126266, EPI_ISL_1126267, EPI_ISL_1126268, EPI_ISL_1126269, EPI_ISL_1126270, EPI_ISL_1126271, EPI_ISL_1126272, EPI_ISL_1126273, EPI_ISL_1126274, EPI_ISL_1126275, EPI_ISL_1126276, EPI_ISL_1126277, EPI_ISL_1126278, EPI_ISL_1126279, EPI_ISL_1126280, EPI_ISL_1126281, EPI_ISL_1126282, EPI_ISL_1126283, EPI_ISL_1126284, EPI_ISL_1126285, EPI_ISL_1126286, EPI_ISL_1126287, EPI_ISL_1126288, EPI_ISL_1126289, EPI_ISL_1126290, EPI_ISL_1126291, EPI_ISL_1126292, EPI_ISL_1126293, EPI_ISL_1126294, EPI_ISL_1126295, EPI_ISL_1126296, EPI_ISL_1126297, EPI_ISL_1126298, EPI_ISL_1126299, EPI_ISL_1126300, EPI_ISL_1126301, EPI_ISL_1126302, EPI_ISL_1126303, EPI_ISL_1126304, EPI_ISL_1126305, EPI_ISL_1126306, EPI_ISL_1126307, EPI_ISL_1126308, EPI_ISL_1126309, EPI_ISL_1126310, EPI_ISL_1126311, EPI_ISL_1126312, EPI_ISL_1126313, EPI_ISL_1126314, EPI_ISL_1126315, EPI_ISL_1126316, EPI_ISL_1126317, EPI_ISL_1126318, EPI_ISL_1126319, EPI_ISL_1126320, EPI_ISL_1126321, EPI_ISL_1126322, EPI_ISL_1126323, EPI_ISL_1126324, EPI_ISL_1126325, EPI_ISL_1126326, EPI_ISL_1126327, EPI_ISL_1126328, EPI_ISL_1126329, EPI_ISL_1126330, EPI_ISL_1126331, EPI_ISL_1126332, EPI_ISL_1126333, EPI_ISL_1126334, EPI_ISL_1126335, EPI_ISL_1126336, EPI_ISL_1126337, EPI_ISL_1126338, EPI_ISL_1126339, EPI_ISL_1126340, EPI_ISL_1126341, EPI_ISL_1126342, EPI_ISL_1126343, EPI_ISL_1126344, EPI_ISL_1126345, EPI_ISL_1126346, EPI_ISL_1126347, EPI_ISL_1126348, EPI_ISL_1126349, EPI_ISL_1126350, EPI_ISL_1126351, EPI_ISL_1126352, EPI_ISL_1126353, EPI_ISL_1126354, EPI_ISL_1126355, EPI_ISL_1126356, EPI_ISL_1126357, EPI_ISL_1126358, EPI_ISL_1126359, EPI_ISL_1126360, EPI_ISL_1126361, EPI_ISL_1126362, EPI_ISL_1126363, EPI_ISL_1126364, EPI_ISL_1126365, EPI_ISL_1126366, EPI_ISL_1126367, EPI_ISL_1126368, EPI_ISL_1126369, EPI_ISL_1126370, EPI_ISL_1126371, EPI_ISL_1126372, EPI_ISL_1126373, EPI_ISL_1126374, EPI_ISL_1126375, EPI_ISL_1126376, EPI_ISL_1126377, EPI_ISL_1126378, EPI_ISL_1126379, EPI_ISL_1126380, EPI_ISL_1126381, EPI_ISL_1126382, EPI_ISL_1126383, EPI_ISL_1126384, EPI_ISL_1126385, EPI_ISL_1126386, EPI_ISL_1126387, EPI_ISL_1126388, EPI_ISL_1126389, EPI_ISL_1126390, EPI_ISL_1126391, EPI_ISL_1126392, EPI_ISL_1126393, EPI_ISL_1126394, EPI_ISL_1126395, EPI_ISL_1126396, EPI_ISL_1126397, EPI_ISL_1126398, EPI_ISL_1126399, EPI_ISL_1126400, EPI_ISL_1126401, EPI_ISL_1126402, EPI_ISL_1126403, EPI_ISL_1126404, EPI_ISL_1126405, EPI_ISL_1126406, EPI_ISL_1126407, EPI_ISL_1126408, EPI_ISL_1126409, EPI_ISL_1126410, EPI_ISL_1126411, EPI_ISL_1126412, EPI_ISL_1126413, EPI_ISL_1126414, EPI_ISL_1126415, EPI_ISL_1126416, EPI_ISL_1126417, EPI_ISL_1126418, EPI_ISL_1126419, EPI_ISL_1126420, EPI_ISL_1126421, EPI_ISL_1126422, EPI_ISL_1126423, EPI_ISL_1126424, EPI_ISL_1126425, EPI_ISL_1126426, EPI_ISL_1126427, EPI_ISL_1126428, EPI_ISL_1126429, EPI_ISL_1126430, EPI_ISL_1126431, EPI_ISL_1126432, EPI_ISL_1126433, EPI_ISL_1126434, EPI_ISL_1126435, EPI_ISL_1126436, EPI_ISL_1126437, EPI_ISL_1126438, EPI_ISL_1126439, EPI_ISL_1126440, EPI_ISL_1126441, EPI_ISL_1126442, EPI_ISL_1126443, EPI_ISL_1126444, EPI_ISL_1126445, EPI_ISL_1126446, EPI_ISL_1126447, EPI_ISL_1126448, EPI_ISL_1126449, EPI_ISL_1126450, EPI_ISL_1126451, EPI_ISL_1126452, EPI_ISL_1126453, EPI_ISL_1126454, EPI_ISL_1126455, EPI_ISL_1126456, EPI_ISL_1126457, EPI_ISL_1126458, EPI_ISL_1126459, EPI_ISL_1126460, EPI_ISL_1126461, EPI_ISL_1126462, EPI_ISL_1126463, EPI_ISL_1126464, EPI_ISL_1126465, EPI_ISL_1126466, EPI_ISL_1126467, EPI_ISL_1126468, EPI_ISL_1126469, EPI_ISL_1126470, EPI_ISL_1126471, EPI_ISL_1126472, EPI_ISL_1126473, EPI_ISL_1126474, EPI_ISL_1126475, EPI_ISL_1126476, EPI_ISL_1126477, EPI_ISL_1126478, EPI_ISL_1126479, EPI_ISL_1126480, EPI_ISL_1126481, EPI_ISL_1126482, EPI_ISL_1126483, EPI_ISL_1126484, EPI_ISL_1126485, EPI_ISL_1126486, EPI_ISL_1126487, EPI_ISL_1126488, EPI_ISL_1126489, EPI_ISL_1126490, EPI_ISL_1126491, EPI_ISL_1126492, EPI_ISL_1126493, EPI_ISL_1126494, EPI_ISL_1126495, EPI_ISL_1126496, EPI_ISL_1126497, EPI_ISL_1126498, EPI_ISL_1126499, EPI_ISL_1126500, EPI_ISL_1126501, EPI_ISL_1126502, EPI_ISL_1126503, EPI_ISL_1126504, EPI_ISL_1126505, EPI_ISL_1126506, EPI_ISL_1126507, EPI_ISL_1126508, EPI_ISL_1126509, EPI_ISL_1126510, EPI_ISL_1126511, EPI_ISL_1126512, EPI_ISL_1126513, EPI_ISL_1126514, EPI_ISL_1126515, EPI_ISL_1126516, EPI_ISL_1126517, EPI_ISL_1126518, EPI_ISL_1126519, EPI_ISL_1126520, EPI_ISL_1126521, EPI_ISL_1126522, EPI_ISL_1126523, EPI_ISL_1126524, EPI_ISL_1126525, EPI_ISL_1126526, EPI_ISL_1126527, EPI_ISL_1126528, EPI_ISL_1126529, EPI_ISL_1126530, EPI_ISL_1126531, EPI_ISL_1126532, EPI_ISL_1126533, EPI_ISL_1126534, EPI_ISL_1126535, EPI_ISL_1126536, EPI_ISL_1126537, EPI_ISL_1126538, EPI_ISL_1126539, EPI_ISL_1126540, EPI_ISL_1126541, EPI_ISL_1126542, EPI_ISL_1126543, EPI_ISL_1126544, EPI_ISL_1126545, EPI_ISL_1126546, EPI_ISL_1126547, EPI_ISL_1126548, EPI_ISL_1126549, EPI_ISL_1126550, EPI_ISL_1126551, EPI_ISL_1126552, EPI_ISL_1126553, EPI_ISL_1126554, EPI_ISL_1126555, EPI_ISL_1126556, EPI_ISL_1126557, EPI_ISL_1126558, EPI_ISL_1126559, EPI_ISL_1126560, EPI_ISL_1126561, EPI_ISL_1126562, EPI_ISL_1126563, EPI_ISL_1126564, EPI_ISL_1126565, EPI_ISL_1126566, EPI_ISL_1126567, EPI_ISL_1126568, EPI_ISL_1126569, EPI_ISL_1126570, EPI_ISL_1126571, EPI_ISL_1126572, EPI_ISL_1126573, EPI_ISL_1126574, EPI_ISL_1126575, EPI_ISL_1126576, EPI_ISL_1126577, EPI_ISL_1126578, EPI_ISL_1126579, EPI_ISL_1126580, EPI_ISL_1126581, EPI_ISL_1126582, EPI_ISL_1126583, EPI_ISL_1126584, EPI_ISL_1126585, EPI_ISL_1126586, EPI_ISL_1126587, EPI_ISL_1126588, EPI_ISL_1126589, EPI_ISL_1126590, EPI_ISL_1126591, EPI_ISL_1126592, EPI_ISL_1126593, EPI_ISL_1126594, EPI_ISL_1126595, EPI_ISL_1126596, EPI_ISL_1126597, EPI_ISL_1126598, EPI_ISL_1126599, EPI_ISL_1126600, EPI_ISL_1126601, EPI_ISL_1126602, EPI_ISL_1126603, EPI_ISL_1126604, EPI_ISL_1126605, EPI_ISL_1126606, EPI_ISL_1126607, EPI_ISL_1126608, EPI_ISL_1126609, EPI_ISL_1126610, EPI_ISL_1126611, EPI_ISL_1126612, EPI_ISL_1126613, EPI_ISL_1126614, EPI_ISL_1126615, EPI_ISL_1126616, EPI_ISL_1126617, EPI_ISL_1126618, EPI_ISL_1126619, EPI_ISL_1126620, EPI_ISL_1126621, EPI_ISL_1126622, EPI_ISL_1126623, EPI_ISL_1126624, EPI_ISL_1126625, EPI_ISL_1126626, EPI_ISL_1126627, EPI_ISL_1126628, EPI_ISL_1126629, EPI_ISL_1126630, EPI_ISL_1126631, EPI_ISL_1126632, EPI_ISL_1126633, EPI_ISL_1126634, EPI_ISL_1126635, EPI_ISL_1126636, EPI_ISL_1126637, EPI_ISL_1126638, EPI_ISL_1126639, EPI_ISL_1126640, EPI_ISL_1126641, EPI_ISL_1126642, EPI_ISL_1126643, EPI_ISL_1126644, EPI_ISL_1126645, EPI_ISL_1126646, EPI_ISL_1126647, EPI_ISL_1126648, EPI_ISL_1126649, EPI_ISL_1126650, EPI_ISL_1126651, EPI_ISL_1126652, EPI_ISL_1126653, EPI_ISL_1126654, EPI_ISL_1126655, EPI_ISL_1126656, EPI_ISL_1126657, EPI_ISL_1126658, EPI_ISL_1126659, EPI_ISL_1126660, EPI_ISL_1126661, EPI_ISL_1126662, EPI_ISL_1126663, EPI_ISL_1126664, EPI_ISL_1126665, EPI_ISL_1126666, EPI_ISL_1126667, EPI_ISL_1126668, EPI_ISL_1126669, EPI_ISL_1126670, EPI_ISL_1126671, EPI_ISL_1126672, EPI_ISL_1126673, EPI_ISL_1126674, EPI_ISL_1126675, EPI_ISL_1126676, EPI_ISL_1126677, EPI_ISL_1126678, EPI_ISL_1126679, EPI_ISL_1126680, EPI_ISL_1126681, EPI_ISL_1126682, EPI_ISL_1126683, EPI_ISL_1126684, EPI_ISL_1126685, EPI_ISL_1126686, EPI_ISL_1126687, EPI_ISL_1126688, EPI_ISL_1126689, EPI_ISL_1126690, EPI_ISL_1126691, EPI_ISL_1126692, EPI_ISL_1126693, EPI_ISL_1126694, EPI_ISL_1126695, EPI_ISL_1126696, EPI_ISL_1126697, EPI_ISL_1126698, EPI_ISL_1126699, EPI_ISL_1126700, EPI_ISL_1126701, EPI_ISL_1126702, EPI_ISL_1126703, EPI_ISL_1126704, EPI_ISL_1126705, EPI_ISL_1126706, EPI_ISL_1126707, EPI_ISL_1126708, EPI_ISL_1126709, EPI_ISL_1126710, EPI_ISL_1126711, EPI_ISL_1126712, EPI_ISL_1126713, EPI_ISL_1126714, EPI_ISL_1126715, EPI_ISL_1126716, EPI_ISL_1126717, EPI_ISL_1126718, EPI_ISL_1126719, EPI_ISL_1126720, EPI_ISL_1126721, EPI_ISL_1126722, EPI_ISL_1126723, EPI_ISL_1126724, EPI_ISL_1126725, EPI_ISL_1126726, EPI_ISL_1126727, EPI_ISL_1126728, EPI_ISL_1126729, EPI_ISL_1126730, EPI_ISL_1126731, EPI_ISL_1126732, EPI_ISL_1126733, EPI_ISL_1126734, EPI_ISL_1126735, EPI_ISL_1126736, EPI_ISL_1126737, EPI_ISL_1126738, EPI_ISL_1126739, EPI_ISL_1126740, EPI_ISL_1126741, EPI_ISL_1126742, EPI_ISL_1126743, EPI_ISL_1126744, EPI_ISL_1126745, EPI_ISL_1126746, EPI_ISL_1126747, EPI_ISL_1126748, EPI_ISL_1126749, EPI_ISL_1126750, EPI_ISL_1126751, EPI_ISL_1126752, EPI_ISL_1126753, EPI_ISL_1126754, EPI_ISL_1126755, EPI_ISL_1126756, EPI_ISL_1126757, EPI_ISL_1126758, EPI_ISL_1126759, EPI_ISL_1126760, EPI_ISL_1126761, EPI_ISL_1126762, EPI_ISL_1126763, EPI_ISL_1126764, EPI_ISL_1126765, EPI_ISL_1126766, EPI_ISL_1126767, EPI_ISL_1126768, EPI_ISL_1126769, EPI_ISL_1126770, EPI_ISL_1126771, EPI_ISL_1126772, EPI_ISL_1126773, EPI_ISL_1126774, EPI_ISL_1126775, EPI_ISL_1126776, EPI_ISL_1126777, EPI_ISL_1126778, EPI_ISL_1126779, EPI_ISL_1126780, EPI_ISL_1126781, EPI_ISL_1126782, EPI_ISL_1126783, EPI_ISL_1126784, EPI_ISL_1126785, EPI_ISL_1126786, EPI_ISL_1126787, EPI_ISL_1126788, EPI_ISL_1126789, EPI_ISL_1126790, EPI_ISL_1126791, EPI_ISL_1126792, EPI_ISL_1126793, EPI_ISL_1126794, EPI_ISL_1126795, EPI_ISL_1126796, EPI_ISL_1126797, EPI_ISL_1126798, EPI_ISL_1126799, EPI_ISL_1126800, EPI_ISL_1126801, EPI_ISL_1126802, EPI_ISL_1126803, EPI_ISL_1126804, EPI_ISL_1126805, EPI_ISL_1126806, EPI_ISL_1126807, EPI_ISL_1126808, EPI_ISL_1126809, EPI_ISL_1126810, EPI_ISL_1126811, EPI_ISL_1126812, EPI_ISL_1126813, EPI_ISL_1126814, EPI_ISL_1126815, EPI_ISL_1126816, EPI_ISL_1126817, EPI_ISL_1126818, EPI_ISL_1126819, EPI_ISL_1126820, EPI_ISL_1126821, EPI_ISL_1126822, EPI_ISL_1126823, EPI_ISL_1126824, EPI_ISL_1126825, EPI_ISL_1126826, EPI_ISL_1126827, EPI_ISL_1126828, EPI_ISL_1126829, EPI_ISL_1126830, EPI_ISL_1126831, EPI_ISL_1126832, EPI_ISL_1126833, EPI_ISL_1126834, EPI_ISL_1126835, EPI_ISL_1126836, EPI_ISL_1126837, EPI_ISL_1126838, EPI_ISL_1126839, EPI_ISL_1126840, EPI_ISL_1126841, EPI_ISL_1126842, EPI_ISL_1126843, EPI_ISL_1126844, EPI_ISL_1126845, EPI_ISL_1126846, EPI_ISL_1126847, EPI_ISL_1126848, EPI_ISL_1126849, EPI_ISL_1126850, EPI_ISL_1126851, EPI_ISL_1126852, EPI_ISL_1126853, EPI_ISL_1126854, EPI_ISL_1126855, EPI_ISL_1126856, EPI_ISL_1126857, EPI_ISL_1126858, EPI_ISL_1126859, EPI_ISL_1126860, EPI_ISL_1126861, EPI_ISL_1126862, EPI_ISL_1126863, EPI_ISL_1126864, EPI_ISL_1126865, EPI_ISL_1126866, EPI_ISL_1126867, EPI_ISL_1126868, EPI_ISL_1126869, EPI_ISL_1126870, EPI_ISL_1126871, EPI_ISL_1126872, EPI_ISL_1126873, EPI_ISL_1126874, EPI_ISL_1126875, EPI_ISL_1126876, EPI_ISL_1126877, EPI_ISL_1126878, EPI_ISL_1126879, EPI_ISL_1126880, EPI_ISL_1126881, EPI_ISL_1126882, EPI_ISL_1126883, EPI_ISL_1126884, EPI_ISL_1126885, EPI_ISL_1126886, EPI_ISL_1126887, EPI_ISL_1126888, EPI_ISL_1126889, EPI_ISL_1126890, EPI_ISL_1126891, EPI_ISL_1126892, EPI_ISL_1126893, EPI_ISL_1126894, EPI_ISL_1126895, EPI_ISL_1126896, EPI_ISL_1126897, EPI_ISL_1126898, EPI_ISL_1126899, EPI_ISL_1126900, EPI_ISL_1126901, EPI_ISL_1126902, EPI_ISL_1126903, EPI_ISL_1126904, EPI_ISL_1126905, EPI_ISL_1126906, EPI_ISL_1126907, EPI_ISL_1126908, EPI_ISL_1126909, EPI_ISL_1126910, EPI_ISL_1126911, EPI_ISL_1126912, EPI_ISL_1126913, EPI_ISL_1126914, EPI_ISL_1126915, EPI_ISL_1126916, EPI_ISL_1126917, EPI_ISL_1126918, EPI_ISL_1126919, EPI_ISL_1126920, EPI_ISL_1126921, EPI_ISL_1126922, EPI_ISL_1126923, EPI_ISL_1126924, EPI_ISL_1126925, EPI_ISL_1126926, EPI_ISL_1126927, EPI_ISL_1126928, EPI_ISL_1126929, EPI_ISL_1126930, EPI_ISL_1126931, EPI_ISL_1126932, EPI_ISL_1126933, EPI_ISL_1126934, EPI_ISL_1126935, EPI_ISL_1126936, EPI_ISL_1126937, EPI_ISL_1126938, EPI_ISL_1126939, EPI_ISL_1126940, EPI_ISL_1126941, EPI_ISL_1126942, EPI_ISL_1126943, EPI_ISL_1126944, EPI_ISL_1126945, EPI_ISL_1126946, EPI_ISL_1126947, EPI_ISL_1126948, EPI_ISL_1126949, EPI_ISL_1126950, EPI_ISL_1126951, EPI_ISL_1126952, EPI_ISL_1126953, EPI_ISL_1126954, EPI_ISL_1126955, EPI_ISL_1126956, EPI_ISL_1126957, EPI_ISL_1126958, EPI_ISL_1126959, EPI_ISL_1126960, EPI_ISL_1126961, EPI_ISL_1126962, EPI_ISL_1126963, EPI_ISL_1126964, EPI_ISL_1126965, EPI_ISL_1126966, EPI_ISL_1126967, EPI_ISL_1126968, EPI_ISL_1126969, EPI_ISL_1126970, EPI_ISL_1126971, EPI_ISL_1126972, EPI_ISL_1126973, EPI_ISL_1126974, EPI_ISL_1126975, EPI_ISL_1126976, EPI_ISL_1126977, EPI_ISL_1126978, EPI_ISL_1126979, EPI_ISL_1126980, EPI_ISL_1126981, EPI_ISL_1126982, EPI_ISL_1126983, EPI_ISL_1126984, EPI_ISL_1126985, EPI_ISL_1126986, EPI_ISL_1126987, EPI_ISL_1126988, EPI_ISL_1126989, EPI_ISL_1126990, EPI_ISL_1126991, EPI_ISL_1126992, EPI_ISL_1126993, EPI_ISL_1126994, EPI_ISL_1126995, EPI_ISL_1126996, EPI_ISL_1126997, EPI_ISL_1126998, EPI_ISL_1126999, EPI_ISL_1127000, EPI_ISL_1127001, EPI_ISL_1127002, EPI_ISL_1127003, EPI_ISL_1127004, EPI_ISL_1127005, EPI_ISL_1127006, EPI_ISL_1127007, EPI_ISL_1127008, EPI_ISL_1127009, EPI_ISL_1127010, EPI_ISL_1127011, EPI_ISL_1127012, EPI_ISL_1127013, EPI_ISL_1127014, EPI_ISL_1127015, EPI_ISL_1127016, EPI_ISL_1127017, EPI_ISL_1127018, EPI_ISL_1127019, EPI_ISL_1127020, EPI_ISL_1127021, EPI_ISL_1127022, EPI_ISL_1127023, EPI_ISL_1127024, EPI_ISL_1127025, EPI_ISL_1127026, EPI_ISL_1127027, EPI_ISL_1127028, EPI_ISL_1127029, EPI_ISL_1127030, EPI_ISL_1127031, EPI_ISL_1127032, EPI_ISL_1127033, EPI_ISL_1127034, EPI_ISL_1127035, EPI_ISL_1127036, EPI_ISL_1127037, EPI_ISL_1127038, EPI_ISL_1127039, EPI_ISL_1127040, EPI_ISL_1127041, EPI_ISL_1127042, EPI_ISL_1127043, EPI_ISL_1127044, EPI_ISL_1127045, EPI_ISL_1127046, EPI_ISL_1127047, EPI_ISL_1127048, EPI_ISL_1127049, EPI_ISL_1127050, EPI_ISL_1127051, EPI_ISL_1127052, EPI_ISL_1127053, EPI_ISL_1127054, EPI_ISL_1127055, EPI_ISL_1127056, EPI_ISL_1127057, EPI_ISL_1127058, EPI_ISL_1127059, EPI_ISL_1127060, EPI_ISL_1127061, EPI_ISL_1127062, EPI_ISL_1127063, EPI_ISL_1127064, EPI_ISL_1127065, EPI_ISL_1127066, EPI_ISL_1127067, EPI_ISL_1127068, EPI_ISL_1127069, EPI_ISL_1127070, EPI_ISL_1127071, EPI_ISL_1127072, EPI_ISL_1127073, EPI_ISL_1127074, EPI_ISL_1127075, EPI_ISL_1127076, EPI_ISL_1127077, EPI_ISL_1127078, EPI_ISL_1127079, EPI_ISL_1127080, EPI_ISL_1127081, EPI_ISL_1127082, EPI_ISL_1127083, EPI_ISL_1127084, EPI_ISL_1127085, EPI_ISL_1127086, EPI_ISL_1127087, EPI_ISL_1127088, EPI_ISL_1127089, EPI_ISL_1127090, EPI_ISL_1127091, EPI_ISL_1127092, EPI_ISL_1857968, EPI_ISL_1857971, EPI_ISL_1857973, EPI_ISL_1857976, EPI_ISL_1857978, EPI_ISL_1857981, EPI_ISL_1857984, EPI_ISL_1857987, EPI_ISL_1857990, EPI_ISL_1857992, EPI_ISL_1857995, EPI_ISL_1857998, EPI_ISL_1858000, EPI_ISL_1858002, EPI_ISL_1858005, EPI_ISL_1858007, EPI_ISL_1858011, EPI_ISL_1858014, EPI_ISL_1858016, EPI_ISL_1858019, EPI_ISL_1858022, EPI_ISL_1858025, EPI_ISL_1858027, EPI_ISL_1858033, EPI_ISL_1858036, EPI_ISL_1858039, EPI_ISL_1858042, EPI_ISL_1858045, EPI_ISL_1858047, EPI_ISL_1858050, EPI_ISL_1858056, EPI_ISL_1858058, EPI_ISL_1858061, EPI_ISL_1858064, EPI_ISL_1858067, EPI_ISL_1858069, EPI_ISL_1858072, EPI_ISL_1858074, EPI_ISL_1858077, EPI_ISL_1858082, EPI_ISL_1858085, EPI_ISL_1858088, EPI_ISL_1858090, EPI_ISL_1858093, EPI_ISL_1858095, EPI_ISL_1858098, EPI_ISL_1858100, EPI_ISL_1858103, EPI_ISL_1858106, EPI_ISL_1858109, EPI_ISL_1858112, EPI_ISL_1858115, EPI_ISL_1858117, EPI_ISL_1858120, EPI_ISL_1858125, EPI_ISL_1858128, EPI_ISL_1858130, EPI_ISL_1858133, EPI_ISL_1858135, EPI_ISL_1858137, EPI_ISL_1858140, EPI_ISL_1858142, EPI_ISL_1858145, EPI_ISL_1858148, EPI_ISL_1858150, EPI_ISL_1858153, EPI_ISL_1858157, EPI_ISL_1858159, EPI_ISL_1858160, EPI_ISL_1858161, EPI_ISL_1858162, EPI_ISL_1858163, EPI_ISL_1858164, EPI_ISL_1858165, EPI_ISL_1858166, EPI_ISL_1858167, EPI_ISL_1858168, EPI_ISL_1858169, EPI_ISL_1858170, EPI_ISL_1858172, EPI_ISL_1858173, EPI_ISL_1858175, EPI_ISL_1858176, EPI_ISL_1858177, EPI_ISL_1858178, EPI_ISL_1858179, EPI_ISL_1858180, EPI_ISL_1858181, EPI_ISL_1858182, EPI_ISL_1858184, EPI_ISL_1858185, EPI_ISL_1858186, EPI_ISL_1858187, EPI_ISL_1858188, EPI_ISL_1858189, EPI_ISL_1858190, EPI_ISL_1858191, EPI_ISL_1858192, EPI_ISL_1858193, EPI_ISL_1858194, EPI_ISL_1858195, EPI_ISL_1858196, EPI_ISL_1858197, EPI_ISL_1858198, EPI_ISL_1858201, EPI_ISL_1858204, EPI_ISL_1858206, EPI_ISL_1858209, EPI_ISL_1858212, EPI_ISL_1858214, EPI_ISL_1858216, EPI_ISL_1858219, EPI_ISL_1858224, EPI_ISL_1858227, EPI_ISL_1858230, EPI_ISL_1858235, EPI_ISL_1858238, EPI_ISL_1858240, EPI_ISL_1858241, EPI_ISL_1858242, EPI_ISL_1858243, EPI_ISL_1858244, EPI_ISL_1858246, EPI_ISL_1858247, EPI_ISL_1858248, EPI_ISL_1858250, EPI_ISL_1858251, EPI_ISL_1858252, EPI_ISL_1858253, EPI_ISL_1858254, EPI_ISL_1858255, EPI_ISL_1858256, EPI_ISL_1858257, EPI_ISL_1858258, EPI_ISL_1858259, EPI_ISL_1858260, EPI_ISL_1858261, EPI_ISL_1858262, EPI_ISL_1858263, EPI_ISL_1858265, EPI_ISL_1858266, EPI_ISL_1858268, EPI_ISL_1858270, EPI_ISL_1858272, EPI_ISL_1858274, EPI_ISL_1858276, EPI_ISL_1858278, EPI_ISL_1858283, EPI_ISL_1858285, EPI_ISL_1858287, EPI_ISL_1858289, EPI_ISL_1858291, EPI_ISL_1858293, EPI_ISL_1858296, EPI_ISL_1858298, EPI_ISL_1858300, EPI_ISL_1858302, EPI_ISL_1858305, EPI_ISL_1858307, EPI_ISL_1858309, EPI_ISL_1858311, EPI_ISL_1858313, EPI_ISL_1858316, EPI_ISL_1858318, EPI_ISL_1858320, EPI_ISL_1858322, EPI_ISL_1858324, EPI_ISL_1858326, EPI_ISL_1858328, EPI_ISL_1858330, EPI_ISL_1858332, EPI_ISL_1858335, EPI_ISL_1858337, EPI_ISL_1858339, EPI_ISL_1858341, EPI_ISL_1858343, EPI_ISL_1858345, EPI_ISL_1858347, EPI_ISL_1858349, EPI_ISL_1858351, EPI_ISL_1858353, EPI_ISL_1858355, EPI_ISL_1858358, EPI_ISL_1858360, EPI_ISL_1858362, EPI_ISL_1858364, EPI_ISL_1858366, EPI_ISL_1858368, EPI_ISL_1858370, EPI_ISL_1858374, EPI_ISL_1858376, EPI_ISL_1858378, EPI_ISL_1858381, EPI_ISL_1858382, EPI_ISL_1858385, EPI_ISL_1858386, EPI_ISL_1858388, EPI_ISL_1858390, EPI_ISL_1858393, EPI_ISL_1858394, EPI_ISL_1858396, EPI_ISL_1858398, EPI_ISL_1858400, EPI_ISL_1858402, EPI_ISL_1858404, EPI_ISL_1858406, EPI_ISL_1858408, EPI_ISL_1858410, EPI_ISL_1858412, EPI_ISL_1858413, EPI_ISL_1858415, EPI_ISL_1858417, EPI_ISL_1858419, EPI_ISL_1858421, EPI_ISL_1858424, EPI_ISL_1858425, EPI_ISL_1858427, EPI_ISL_1858429, EPI_ISL_1858431, EPI_ISL_1858433, EPI_ISL_1858435, EPI_ISL_1858437, EPI_ISL_1858439, EPI_ISL_1858441, EPI_ISL_1858443, EPI_ISL_1858445, EPI_ISL_1858447, EPI_ISL_1858448, EPI_ISL_1858450, EPI_ISL_1858452, EPI_ISL_1858455, EPI_ISL_1858457, EPI_ISL_1858459, EPI_ISL_1858461, EPI_ISL_1858463, EPI_ISL_1858465, EPI_ISL_1858467, EPI_ISL_1858469, EPI_ISL_1858471, EPI_ISL_1858472, EPI_ISL_1858474, EPI_ISL_1858476, EPI_ISL_1858478, EPI_ISL_1858480, EPI_ISL_1858482, EPI_ISL_1858484, EPI_ISL_1858487, EPI_ISL_1858489, EPI_ISL_1858493, EPI_ISL_1858495, EPI_ISL_1858497, EPI_ISL_1858499, EPI_ISL_1858501, EPI_ISL_1858503, EPI_ISL_1858505, EPI_ISL_1858507, EPI_ISL_1858509, EPI_ISL_1858511, EPI_ISL_1858513, EPI_ISL_1858515, EPI_ISL_1858517, EPI_ISL_1858519, EPI_ISL_1858521, EPI_ISL_1858523, EPI_ISL_1858525, EPI_ISL_1858527, EPI_ISL_1858529, EPI_ISL_1858531, EPI_ISL_1858533, EPI_ISL_1858535, EPI_ISL_1858537, EPI_ISL_1858539, EPI_ISL_1858541, EPI_ISL_1858543, EPI_ISL_1858545, EPI_ISL_1858547, EPI_ISL_1858550, EPI_ISL_1858552, EPI_ISL_1858553, EPI_ISL_1858556, EPI_ISL_1858558, EPI_ISL_1858560, EPI_ISL_1858562, EPI_ISL_1858564, EPI_ISL_1858566, EPI_ISL_1858568, EPI_ISL_1858570, EPI_ISL_1858573, EPI_ISL_1858574, EPI_ISL_1858576, EPI_ISL_1858579, EPI_ISL_1858581, EPI_ISL_1858583, EPI_ISL_1858585, EPI_ISL_1858587, EPI_ISL_1858589, EPI_ISL_1858591, EPI_ISL_1858593, EPI_ISL_1858595, EPI_ISL_1858597, EPI_ISL_1858600, EPI_ISL_1858601, EPI_ISL_1858604, EPI_ISL_1858605, EPI_ISL_1858608, EPI_ISL_1858609, EPI_ISL_1858612, EPI_ISL_1858614, EPI_ISL_1858616, EPI_ISL_1858618, EPI_ISL_1858620, EPI_ISL_1858622, EPI_ISL_1858624, EPI_ISL_1858626, EPI_ISL_1858628, EPI_ISL_1858630, EPI_ISL_1858632, EPI_ISL_1858634, EPI_ISL_1858638, EPI_ISL_1858640, EPI_ISL_1858642, EPI_ISL_1858644, EPI_ISL_1858646, EPI_ISL_1858647, EPI_ISL_1858649, EPI_ISL_1858652, EPI_ISL_1858654, EPI_ISL_1858657, EPI_ISL_1858659, EPI_ISL_1858661, EPI_ISL_1858663, EPI_ISL_1858665, EPI_ISL_1858667, EPI_ISL_1858669, EPI_ISL_1858671, EPI_ISL_1858673, EPI_ISL_1858676, EPI_ISL_1858678, EPI_ISL_1858679, EPI_ISL_1858681, EPI_ISL_1858683, EPI_ISL_1858685, EPI_ISL_1858687, EPI_ISL_1858689, EPI_ISL_1858690, EPI_ISL_1858692, EPI_ISL_1858695, EPI_ISL_1858696, EPI_ISL_1858698, EPI_ISL_1858700, EPI_ISL_1858702, EPI_ISL_1858704, EPI_ISL_1858706, EPI_ISL_1858708, EPI_ISL_1858710, EPI_ISL_1858712, EPI_ISL_1858714, EPI_ISL_1858716, EPI_ISL_1858718, EPI_ISL_1858720, EPI_ISL_1858727, EPI_ISL_1858729, EPI_ISL_1858733, EPI_ISL_1858737, EPI_ISL_1858739, EPI_ISL_1858742, EPI_ISL_1858744, EPI_ISL_1858746, EPI_ISL_1858748, EPI_ISL_1858750, EPI_ISL_1858753, EPI_ISL_1858755, EPI_ISL_1858757, EPI_ISL_1858760, EPI_ISL_1858762, EPI_ISL_1858764, EPI_ISL_1858766, EPI_ISL_1858768, EPI_ISL_1858770, EPI_ISL_1858772, EPI_ISL_1858774, EPI_ISL_1858776, EPI_ISL_1858778, EPI_ISL_1858780, EPI_ISL_1858782, EPI_ISL_1858784, EPI_ISL_1858785, EPI_ISL_1858787, EPI_ISL_1858791, EPI_ISL_1858793, EPI_ISL_1858795, EPI_ISL_1858797, EPI_ISL_1858799, EPI_ISL_1858801, EPI_ISL_1858804, EPI_ISL_1858806, EPI_ISL_1858810, EPI_ISL_1858812, EPI_ISL_1858813, EPI_ISL_1858820, EPI_ISL_1858821, EPI_ISL_1858823, EPI_ISL_1858825, EPI_ISL_1858827, EPI_ISL_1858829, EPI_ISL_1858831, EPI_ISL_1858833, EPI_ISL_1858835, EPI_ISL_1858837, EPI_ISL_1858839, EPI_ISL_1858841, EPI_ISL_1858844, EPI_ISL_1858845, EPI_ISL_1858848, EPI_ISL_1858851, EPI_ISL_1858854, EPI_ISL_1858855, EPI_ISL_1858857, EPI_ISL_1858859, EPI_ISL_1858861, EPI_ISL_1858863, EPI_ISL_1858865, EPI_ISL_1858867, EPI_ISL_1858869, EPI_ISL_1858871, EPI_ISL_1858873, EPI_ISL_1858875, EPI_ISL_1858877, EPI_ISL_1858879, EPI_ISL_1858881, EPI_ISL_1858883, EPI_ISL_1858885, EPI_ISL_1858887, EPI_ISL_1858889, EPI_ISL_1858891, EPI_ISL_1858893, EPI_ISL_1858895, EPI_ISL_1858897, EPI_ISL_1858899, EPI_ISL_1858901, EPI_ISL_1858903, EPI_ISL_1858905, EPI_ISL_1858907, EPI_ISL_1858909, EPI_ISL_1858911, EPI_ISL_1858913, EPI_ISL_1858915, EPI_ISL_1858917, EPI_ISL_1858919, EPI_ISL_1858921, EPI_ISL_1858923, EPI_ISL_1858925, EPI_ISL_1858927, EPI_ISL_1858929, EPI_ISL_1858931, EPI_ISL_1858932, EPI_ISL_1858935, EPI_ISL_1858937, EPI_ISL_1858939, EPI_ISL_1858941, EPI_ISL_1858943, EPI_ISL_1858945, EPI_ISL_1858947, EPI_ISL_1858949, EPI_ISL_1858951, EPI_ISL_1858953, EPI_ISL_1858955, EPI_ISL_1858956, EPI_ISL_1858959, EPI_ISL_1858961, EPI_ISL_1858962, EPI_ISL_1858965, EPI_ISL_1858967, EPI_ISL_1858972, EPI_ISL_1858974, EPI_ISL_1858976, EPI_ISL_1858978, EPI_ISL_1858980, EPI_ISL_1858982, EPI_ISL_1858983, EPI_ISL_1858985, EPI_ISL_1858987, EPI_ISL_1858989, EPI_ISL_1858991, EPI_ISL_1858993, EPI_ISL_1858995, EPI_ISL_1858997, EPI_ISL_1858999, EPI_ISL_1859001, EPI_ISL_1859004, EPI_ISL_1859006, EPI_ISL_1859009, EPI_ISL_1859010, EPI_ISL_1859011, EPI_ISL_1859012, EPI_ISL_1859013, EPI_ISL_1859014, EPI_ISL_1859015, EPI_ISL_1859016, EPI_ISL_1859017, EPI_ISL_1859018, EPI_ISL_1859019, EPI_ISL_1859020, EPI_ISL_1859021, EPI_ISL_1859022, EPI_ISL_1859023, EPI_ISL_1859024, EPI_ISL_1859025, EPI_ISL_1859026, EPI_ISL_1859027, EPI_ISL_1859028, EPI_ISL_1859029, EPI_ISL_1859030, EPI_ISL_1859031, EPI_ISL_1859032, EPI_ISL_1859033, EPI_ISL_1859034, EPI_ISL_1859035, EPI_ISL_1859036, EPI_ISL_1859037, EPI_ISL_1859038, EPI_ISL_1859039, EPI_ISL_1859040, EPI_ISL_1859041, EPI_ISL_1859042, EPI_ISL_1859043, EPI_ISL_1859044, EPI_ISL_1859045, EPI_ISL_1859046, EPI_ISL_1859047, EPI_ISL_1859048, EPI_ISL_1859049, EPI_ISL_1859050, EPI_ISL_1859051, EPI_ISL_1859052, EPI_ISL_1859053, EPI_ISL_1859054, EPI_ISL_1859055, EPI_ISL_1859056, EPI_ISL_1859057, EPI_ISL_1859058, EPI_ISL_1859059, EPI_ISL_1859060, EPI_ISL_1859061, EPI_ISL_1859062, EPI_ISL_1859063, EPI_ISL_1859065, EPI_ISL_1859066, EPI_ISL_1859067, EPI_ISL_1859068, EPI_ISL_1859070, EPI_ISL_1859071, EPI_ISL_1859072, EPI_ISL_1859073, EPI_ISL_1859074, EPI_ISL_1859075, EPI_ISL_1859076, EPI_ISL_1859077, EPI_ISL_1859078, EPI_ISL_1859079, EPI_ISL_1859080, EPI_ISL_1859081, EPI_ISL_1859083, EPI_ISL_1859084, EPI_ISL_1859086, EPI_ISL_1859087, EPI_ISL_1859088, EPI_ISL_1859089, EPI_ISL_1859090, EPI_ISL_1859091, EPI_ISL_1859092, EPI_ISL_1859093, EPI_ISL_1859094, EPI_ISL_1859095, EPI_ISL_1859096, EPI_ISL_1859097, EPI_ISL_1859099, EPI_ISL_1859100, EPI_ISL_1859101, EPI_ISL_1859102, EPI_ISL_1859103, EPI_ISL_1859104, EPI_ISL_1859105, EPI_ISL_1859106, EPI_ISL_1859107, EPI_ISL_1859108, EPI_ISL_1859109, EPI_ISL_1859110, EPI_ISL_1859111, EPI_ISL_1859112, EPI_ISL_1859114, EPI_ISL_1859115, EPI_ISL_1859116, EPI_ISL_1859117, EPI_ISL_1859118, EPI_ISL_1859119, EPI_ISL_1859120, EPI_ISL_1859121, EPI_ISL_1859122, EPI_ISL_1859123, EPI_ISL_1859124, EPI_ISL_1859125, EPI_ISL_1859126, EPI_ISL_1859127, EPI_ISL_1859128, EPI_ISL_1859129, EPI_ISL_1859130, EPI_ISL_1859131, EPI_ISL_1859132, EPI_ISL_1859133, EPI_ISL_1859134, EPI_ISL_1859135, EPI_ISL_1859136, EPI_ISL_1859137, EPI_ISL_1859138, EPI_ISL_1859139, EPI_ISL_1859140, EPI_ISL_1859141, EPI_ISL_1859142, EPI_ISL_1859143, EPI_ISL_1859144, EPI_ISL_1859145, EPI_ISL_1859146, EPI_ISL_1859147, EPI_ISL_1859148, EPI_ISL_1859149, EPI_ISL_1859150, EPI_ISL_1859151, EPI_ISL_1859153, EPI_ISL_1859154, EPI_ISL_1859155, EPI_ISL_1859156, EPI_ISL_1859157, EPI_ISL_1859158, EPI_ISL_1859159, EPI_ISL_1859160, EPI_ISL_1859161, EPI_ISL_1859162, EPI_ISL_1859163, EPI_ISL_1859165, EPI_ISL_1859166, EPI_ISL_1859167, EPI_ISL_1859168, EPI_ISL_1859170, EPI_ISL_1859171, EPI_ISL_1859172, EPI_ISL_1859173, EPI_ISL_1859174, EPI_ISL_1859175, EPI_ISL_1859176, EPI_ISL_1859177, EPI_ISL_1859178, EPI_ISL_1859179, EPI_ISL_1859180, EPI_ISL_1859181, EPI_ISL_1859182, EPI_ISL_1859183, EPI_ISL_1859184, EPI_ISL_1859185, EPI_ISL_1859186, EPI_ISL_1859187, EPI_ISL_1859188, EPI_ISL_1859189, EPI_ISL_1859190, EPI_ISL_1859191, EPI_ISL_1859192, EPI_ISL_1859193, EPI_ISL_1859194, EPI_ISL_1859195, EPI_ISL_1859196, EPI_ISL_1859197, EPI_ISL_1859199, EPI_ISL_1859200, EPI_ISL_1859201, EPI_ISL_1859202, EPI_ISL_1859203, EPI_ISL_1859204, EPI_ISL_1859205, EPI_ISL_1859206, EPI_ISL_1859207, EPI_ISL_1859208, EPI_ISL_1859210, EPI_ISL_1859211, EPI_ISL_1859212, EPI_ISL_1859214, EPI_ISL_1859215, EPI_ISL_1859216, EPI_ISL_1859217, EPI_ISL_1859218, EPI_ISL_1859219, EPI_ISL_1859220, EPI_ISL_1859221, EPI_ISL_1859222, EPI_ISL_1859223, EPI_ISL_1859224, EPI_ISL_1859225, EPI_ISL_1859226, EPI_ISL_1859227, EPI_ISL_1859228, EPI_ISL_1859229, EPI_ISL_1859230, EPI_ISL_1859232, EPI_ISL_1859233, EPI_ISL_1859234, EPI_ISL_1859235, EPI_ISL_1859236, EPI_ISL_1859237, EPI_ISL_1859238, EPI_ISL_1859239, EPI_ISL_1859240, EPI_ISL_1859241, EPI_ISL_1859242, EPI_ISL_1859243, EPI_ISL_1859244, EPI_ISL_1859245, EPI_ISL_1859246, EPI_ISL_1859247, EPI_ISL_1859248, EPI_ISL_1859250, EPI_ISL_1859251, EPI_ISL_1859252, EPI_ISL_1859253, EPI_ISL_1859254, EPI_ISL_1859255, EPI_ISL_1859256, EPI_ISL_1859257, EPI_ISL_1859258, EPI_ISL_1859259, EPI_ISL_1859260, EPI_ISL_1859261, EPI_ISL_1859262, EPI_ISL_1859263, EPI_ISL_1859264, EPI_ISL_1859265, EPI_ISL_1859266, EPI_ISL_1859267, EPI_ISL_1859268, EPI_ISL_1859269, EPI_ISL_1859270, EPI_ISL_1859271, EPI_ISL_1859273, EPI_ISL_1859274, EPI_ISL_1859275, EPI_ISL_1859276, EPI_ISL_1859277, EPI_ISL_1859278, EPI_ISL_1859279, EPI_ISL_1859281, EPI_ISL_1859282, EPI_ISL_1859283, EPI_ISL_1859284, EPI_ISL_1859285, EPI_ISL_1859286, EPI_ISL_1859287, EPI_ISL_1859288, EPI_ISL_1859289, EPI_ISL_1859290, EPI_ISL_1859291, EPI_ISL_1859292, EPI_ISL_1859293, EPI_ISL_1859294, EPI_ISL_1859295, EPI_ISL_1859296, EPI_ISL_1859297, EPI_ISL_1859298, EPI_ISL_1859299, EPI_ISL_1859301, EPI_ISL_1859302, EPI_ISL_1859303, EPI_ISL_1859304, EPI_ISL_1859305, EPI_ISL_1859306, EPI_ISL_1859307, EPI_ISL_1859308, EPI_ISL_1859309, EPI_ISL_1859310, EPI_ISL_1859311, EPI_ISL_1859312, EPI_ISL_1859313, EPI_ISL_1859314, EPI_ISL_1859315, EPI_ISL_1859317, EPI_ISL_1859320, EPI_ISL_1859322, EPI_ISL_1859324, EPI_ISL_1859327, EPI_ISL_1859329, EPI_ISL_1859331, EPI_ISL_1859333, EPI_ISL_1859335, EPI_ISL_1859338, EPI_ISL_1859340, EPI_ISL_1859342, EPI_ISL_1859344, EPI_ISL_1859346, EPI_ISL_1859348, EPI_ISL_1859351, EPI_ISL_1859353, EPI_ISL_1859355, EPI_ISL_1859358, EPI_ISL_1859360, EPI_ISL_1859362, EPI_ISL_1859364, EPI_ISL_1859366, EPI_ISL_1859369, EPI_ISL_1859371, EPI_ISL_1859373, EPI_ISL_1859375, EPI_ISL_1859377, EPI_ISL_1859379, EPI_ISL_1859381, EPI_ISL_1859383, EPI_ISL_1859386, EPI_ISL_1859388, EPI_ISL_1859390, EPI_ISL_1859392, EPI_ISL_1859394, EPI_ISL_1859396, EPI_ISL_1859398, EPI_ISL_1859400, EPI_ISL_1859402, EPI_ISL_1859404, EPI_ISL_1859407, EPI_ISL_1859409, EPI_ISL_1859411, EPI_ISL_1859413, EPI_ISL_1859415, EPI_ISL_1859418, EPI_ISL_1859419, EPI_ISL_1859421, EPI_ISL_1859423, EPI_ISL_1859426, EPI_ISL_1859430, EPI_ISL_1859432, EPI_ISL_1859434, EPI_ISL_1859436, EPI_ISL_1859438, EPI_ISL_1859440, EPI_ISL_1859442, EPI_ISL_1859444, EPI_ISL_1859446, EPI_ISL_1859448, EPI_ISL_1859451, EPI_ISL_1859453, EPI_ISL_1859455, EPI_ISL_1859457, EPI_ISL_1859459, EPI_ISL_1859461, EPI_ISL_1859463, EPI_ISL_1859466, EPI_ISL_1859468, EPI_ISL_1859470, EPI_ISL_1859472, EPI_ISL_1859474, EPI_ISL_1859476, EPI_ISL_1859478, EPI_ISL_1859480, EPI_ISL_1859482, EPI_ISL_1859484, EPI_ISL_1859486, EPI_ISL_1859489, EPI_ISL_1859491, EPI_ISL_1859493, EPI_ISL_1859495, EPI_ISL_1859497, EPI_ISL_1859499, EPI_ISL_1859501, EPI_ISL_1859504, EPI_ISL_1859506, EPI_ISL_1859508, EPI_ISL_1859509, EPI_ISL_1859512, EPI_ISL_1859514, EPI_ISL_1859516, EPI_ISL_1859518, EPI_ISL_1859520, EPI_ISL_1859522, EPI_ISL_1859524, EPI_ISL_1859527, EPI_ISL_1859529, EPI_ISL_1859531, EPI_ISL_1859533, EPI_ISL_1859535, EPI_ISL_1859538, EPI_ISL_1859540, EPI_ISL_1859542, EPI_ISL_1859544, EPI_ISL_1859546, EPI_ISL_1859548, EPI_ISL_1859550, EPI_ISL_1859552, EPI_ISL_1859554, EPI_ISL_1859557, EPI_ISL_1859559, EPI_ISL_1859561, EPI_ISL_1859563, EPI_ISL_1859565, EPI_ISL_1859567, EPI_ISL_1859569, EPI_ISL_1859571, EPI_ISL_1859574, EPI_ISL_1859576, EPI_ISL_1859578, EPI_ISL_1859580, EPI_ISL_1859582, EPI_ISL_1859584, EPI_ISL_1859587, EPI_ISL_1859589, EPI_ISL_1859591, EPI_ISL_1859593, EPI_ISL_1859595, EPI_ISL_1859597, EPI_ISL_1859599, EPI_ISL_1859601, EPI_ISL_1859604, EPI_ISL_1859606, EPI_ISL_1859608, EPI_ISL_1859610, EPI_ISL_1859612, EPI_ISL_1859614, EPI_ISL_1859616, EPI_ISL_1859623, EPI_ISL_1859625, EPI_ISL_1859627, EPI_ISL_1859629, EPI_ISL_1859631, EPI_ISL_1859634, EPI_ISL_1859636, EPI_ISL_1859638, EPI_ISL_1859640, EPI_ISL_1859644, EPI_ISL_1859646, EPI_ISL_1859649, EPI_ISL_1859651, EPI_ISL_1859653, EPI_ISL_1859655, EPI_ISL_1859657, EPI_ISL_1859659, EPI_ISL_1859662, EPI_ISL_1859664, EPI_ISL_1859666, EPI_ISL_1859668, EPI_ISL_1859670, EPI_ISL_1859672, EPI_ISL_1859674, EPI_ISL_1859676, EPI_ISL_1859678, EPI_ISL_1859680, EPI_ISL_1859682, EPI_ISL_1859684, EPI_ISL_1859686, EPI_ISL_1859693, EPI_ISL_1859695, EPI_ISL_1859697, EPI_ISL_1859699, EPI_ISL_1859703, EPI_ISL_1859705, EPI_ISL_1859709, EPI_ISL_1859711, EPI_ISL_1859713, EPI_ISL_1859715, EPI_ISL_1859717, EPI_ISL_1859719, EPI_ISL_1859722, EPI_ISL_1859724, EPI_ISL_1859726, EPI_ISL_1859728, EPI_ISL_1859730, EPI_ISL_1859732, EPI_ISL_1859734, EPI_ISL_1859737, EPI_ISL_1859739, EPI_ISL_1859740, EPI_ISL_1859743, EPI_ISL_1859745, EPI_ISL_1859747, EPI_ISL_1859749, EPI_ISL_1859750, EPI_ISL_1859752, EPI_ISL_1859755, EPI_ISL_1859757, EPI_ISL_1859759, EPI_ISL_1859761, EPI_ISL_1859763, EPI_ISL_1859765, EPI_ISL_1859767, EPI_ISL_1859770, EPI_ISL_1859771, EPI_ISL_1859773, EPI_ISL_1859774, EPI_ISL_1859775, EPI_ISL_1859776, EPI_ISL_1859777, EPI_ISL_1859778, EPI_ISL_1859779, EPI_ISL_1859781, EPI_ISL_1859783, EPI_ISL_1859784, EPI_ISL_1859786, EPI_ISL_1859787, EPI_ISL_1859788, EPI_ISL_1859789, EPI_ISL_1859790, EPI_ISL_1859791, EPI_ISL_1859792, EPI_ISL_1859793, EPI_ISL_1859794, EPI_ISL_1859795, EPI_ISL_1859796, EPI_ISL_1859798, EPI_ISL_1859799, EPI_ISL_1859800, EPI_ISL_1859801, EPI_ISL_1859802, EPI_ISL_1859803, EPI_ISL_1859804, EPI_ISL_1859805, EPI_ISL_1859806, EPI_ISL_1859807, EPI_ISL_1859808, EPI_ISL_1859809, EPI_ISL_1859810, EPI_ISL_1859811, EPI_ISL_1859812, EPI_ISL_1859813, EPI_ISL_1859814, EPI_ISL_1859815, EPI_ISL_1859816, EPI_ISL_1859817, EPI_ISL_1859818, EPI_ISL_1859819, EPI_ISL_1859820, EPI_ISL_1859822, EPI_ISL_1859823, EPI_ISL_1859824, EPI_ISL_1859825, EPI_ISL_1859826, EPI_ISL_1859827, EPI_ISL_1859828, EPI_ISL_1859829, EPI_ISL_1859830, EPI_ISL_1859831, EPI_ISL_1859832, EPI_ISL_1859833, EPI_ISL_1859834, EPI_ISL_1859835, EPI_ISL_1859836, EPI_ISL_1859837, EPI_ISL_1859838, EPI_ISL_1859839, EPI_ISL_1859840, EPI_ISL_1859841, EPI_ISL_1859842, EPI_ISL_1859843, EPI_ISL_1859844, EPI_ISL_1859845, EPI_ISL_1859846, EPI_ISL_1859847, EPI_ISL_1859848, EPI_ISL_1859849, EPI_ISL_1859850, EPI_ISL_1859851, EPI_ISL_1859852, EPI_ISL_1859853, EPI_ISL_1859854, EPI_ISL_1859855, EPI_ISL_1859856, EPI_ISL_1859857, EPI_ISL_1859858, EPI_ISL_1859859, EPI_ISL_1859860, EPI_ISL_1859861, EPI_ISL_1859862, EPI_ISL_1859863, EPI_ISL_1859864, EPI_ISL_1859865, EPI_ISL_1859866, EPI_ISL_1859867, EPI_ISL_1859868, EPI_ISL_1859869, EPI_ISL_1859870, EPI_ISL_1859871, EPI_ISL_1859872, EPI_ISL_1859873, EPI_ISL_1859874, EPI_ISL_1859875, EPI_ISL_1859877, EPI_ISL_1859878, EPI_ISL_1859879, EPI_ISL_1859880, EPI_ISL_1859881, EPI_ISL_1859882, EPI_ISL_1859883, EPI_ISL_1859884, EPI_ISL_1859885, EPI_ISL_1859886, EPI_ISL_1859887, EPI_ISL_1859888, EPI_ISL_1859889, EPI_ISL_1859890, EPI_ISL_1859891, EPI_ISL_1859892, EPI_ISL_1859893, EPI_ISL_1859894, EPI_ISL_1859895, EPI_ISL_1859896, EPI_ISL_1859897, EPI_ISL_1859898, EPI_ISL_1859899, EPI_ISL_1859900, EPI_ISL_1859901, EPI_ISL_1859902, EPI_ISL_1859903, EPI_ISL_1859904, EPI_ISL_1859905, EPI_ISL_1859907, EPI_ISL_1859908, EPI_ISL_1859909, EPI_ISL_1859910, EPI_ISL_1859912, EPI_ISL_1859913, EPI_ISL_1859914, EPI_ISL_1859915, EPI_ISL_1859916, EPI_ISL_1859917, EPI_ISL_1859919, EPI_ISL_1859921, EPI_ISL_1859922, EPI_ISL_1859923, EPI_ISL_1859924, EPI_ISL_1859925, EPI_ISL_1859926, EPI_ISL_1859927, EPI_ISL_1859928, EPI_ISL_1859929, EPI_ISL_1859930, EPI_ISL_1859932, EPI_ISL_1859933, EPI_ISL_1859934, EPI_ISL_1859935, EPI_ISL_1859936, EPI_ISL_1859938, EPI_ISL_1859939, EPI_ISL_1859940, EPI_ISL_1859941, EPI_ISL_1859942, EPI_ISL_1859943, EPI_ISL_1859944, EPI_ISL_1859945, EPI_ISL_1859946, EPI_ISL_1859947, EPI_ISL_1859948, EPI_ISL_1859949, EPI_ISL_1859950, EPI_ISL_1859951, EPI_ISL_1859952, EPI_ISL_1859953, EPI_ISL_1859954, EPI_ISL_1859955, EPI_ISL_1859956, EPI_ISL_1859958, EPI_ISL_1859959, EPI_ISL_1859960, EPI_ISL_1859962, EPI_ISL_1859963, EPI_ISL_1859964, EPI_ISL_1859965, EPI_ISL_1859966, EPI_ISL_1859967, EPI_ISL_1859968, EPI_ISL_1859969, EPI_ISL_1859970, EPI_ISL_1859971, EPI_ISL_1859972, EPI_ISL_1859973, EPI_ISL_1859974, EPI_ISL_1859976, EPI_ISL_1859977, EPI_ISL_1859978, EPI_ISL_1859979, EPI_ISL_1859980, EPI_ISL_1859981, EPI_ISL_1859982, EPI_ISL_1859983, EPI_ISL_1859984, EPI_ISL_1859985, EPI_ISL_1859986, EPI_ISL_1859987, EPI_ISL_1859988, EPI_ISL_1859989, EPI_ISL_1859990, EPI_ISL_1859991, EPI_ISL_1859992, EPI_ISL_1859993, EPI_ISL_1859994, EPI_ISL_1859995, EPI_ISL_1859996, EPI_ISL_1859997, EPI_ISL_1859998, EPI_ISL_1859999, EPI_ISL_1860000, EPI_ISL_1860001, EPI_ISL_1860002, EPI_ISL_1860003, EPI_ISL_1860004, EPI_ISL_1860005, EPI_ISL_1860006, EPI_ISL_1860007, EPI_ISL_1860009, EPI_ISL_1860010, EPI_ISL_1860011, EPI_ISL_1860012, EPI_ISL_1860013, EPI_ISL_1860015, EPI_ISL_1860016, EPI_ISL_1860018, EPI_ISL_1860019, EPI_ISL_1860020, EPI_ISL_1860021, EPI_ISL_1860022, EPI_ISL_1860023, EPI_ISL_1860024, EPI_ISL_1860025, EPI_ISL_1860026, EPI_ISL_1860027, EPI_ISL_1860028, EPI_ISL_1860029, EPI_ISL_1860030, EPI_ISL_1860031, EPI_ISL_1860032, EPI_ISL_1860033, EPI_ISL_1860034, EPI_ISL_1860035, EPI_ISL_1860036, EPI_ISL_1860037, EPI_ISL_1860038, EPI_ISL_1860039, EPI_ISL_1860040, EPI_ISL_1860041, EPI_ISL_1860042, EPI_ISL_1860043, EPI_ISL_1860044, EPI_ISL_1860045, EPI_ISL_1860046, EPI_ISL_1860047, EPI_ISL_1860048, EPI_ISL_1860049, EPI_ISL_1860050, EPI_ISL_1860051, EPI_ISL_1860052, EPI_ISL_1860053, EPI_ISL_1860054, EPI_ISL_1860055, EPI_ISL_1860056, EPI_ISL_1860057, EPI_ISL_1860058, EPI_ISL_1860059, EPI_ISL_1860060, EPI_ISL_1860061, EPI_ISL_1860062, EPI_ISL_1860063, EPI_ISL_1860064, EPI_ISL_1860065, EPI_ISL_1860066, EPI_ISL_1860067, EPI_ISL_1860068, EPI_ISL_1860069, EPI_ISL_1860070, EPI_ISL_1860071, EPI_ISL_1860072, EPI_ISL_1860073, EPI_ISL_1860074, EPI_ISL_1860075, EPI_ISL_1860076, EPI_ISL_1860077, EPI_ISL_1860078, EPI_ISL_1860079, EPI_ISL_1860080, EPI_ISL_1860081, EPI_ISL_1860082, EPI_ISL_1860083, EPI_ISL_1860084, EPI_ISL_1860085, EPI_ISL_1860087, EPI_ISL_1860089, EPI_ISL_1860092, EPI_ISL_1860093, EPI_ISL_1860096, EPI_ISL_1860098, EPI_ISL_1860099, EPI_ISL_1860101, EPI_ISL_1860102, EPI_ISL_1860103, EPI_ISL_1860105, EPI_ISL_1860106, EPI_ISL_1860108, EPI_ISL_1860109, EPI_ISL_1860110, EPI_ISL_1860111, EPI_ISL_1860113, EPI_ISL_1860114, EPI_ISL_1860115, EPI_ISL_1860117, EPI_ISL_1860118, EPI_ISL_1860119, EPI_ISL_1860121, EPI_ISL_1860122, EPI_ISL_1860123, EPI_ISL_1860125, EPI_ISL_1860126, EPI_ISL_1860127, EPI_ISL_1860129, EPI_ISL_1860130, EPI_ISL_1860131, EPI_ISL_1860132, EPI_ISL_1860134, EPI_ISL_1860135, EPI_ISL_1860137, EPI_ISL_1860138, EPI_ISL_1860139, EPI_ISL_1860141, EPI_ISL_1860145, EPI_ISL_1860147, EPI_ISL_1860148, EPI_ISL_1860152, EPI_ISL_1860154, EPI_ISL_1860155, EPI_ISL_1860156, EPI_ISL_1860158, EPI_ISL_1860159, EPI_ISL_1860160, EPI_ISL_1860161, EPI_ISL_1860162, EPI_ISL_1860163, EPI_ISL_1860164, EPI_ISL_1860165, EPI_ISL_1860166, EPI_ISL_1860167, EPI_ISL_1860168, EPI_ISL_1860169, EPI_ISL_1860170, EPI_ISL_1860171, EPI_ISL_1860172, EPI_ISL_1860173, EPI_ISL_1860175, EPI_ISL_1860177, EPI_ISL_1860178, EPI_ISL_1860179, EPI_ISL_1860180, EPI_ISL_1860181, EPI_ISL_1860182, EPI_ISL_1860183, EPI_ISL_1860184, EPI_ISL_1860186, EPI_ISL_1860187, EPI_ISL_1860188, EPI_ISL_1860189, EPI_ISL_1860190, EPI_ISL_1860191, EPI_ISL_1860192, EPI_ISL_1860193, EPI_ISL_1860194, EPI_ISL_1860195, EPI_ISL_1860196, EPI_ISL_1860197, EPI_ISL_1860198, EPI_ISL_1860199, EPI_ISL_1860200, EPI_ISL_1860201, EPI_ISL_1860202, EPI_ISL_1860203, EPI_ISL_1860204, EPI_ISL_1860205, EPI_ISL_1860207, EPI_ISL_1860208, EPI_ISL_1860209, EPI_ISL_1860210, EPI_ISL_1860211, EPI_ISL_1860212, EPI_ISL_1860213, EPI_ISL_1860214, EPI_ISL_1860215, EPI_ISL_1860216, EPI_ISL_1860217, EPI_ISL_1860218, EPI_ISL_1860219, EPI_ISL_1860220, EPI_ISL_1860221, EPI_ISL_1860222, EPI_ISL_1860223, EPI_ISL_1860224, EPI_ISL_1860225, EPI_ISL_1860226, EPI_ISL_1860227, EPI_ISL_1860228, EPI_ISL_1860229, EPI_ISL_1860230, EPI_ISL_1860231, EPI_ISL_1860232, EPI_ISL_1860233, EPI_ISL_1860234, EPI_ISL_1860235, EPI_ISL_1860236, EPI_ISL_1860237, EPI_ISL_1860238, EPI_ISL_1860239, EPI_ISL_1860240, EPI_ISL_1860241, EPI_ISL_1860242, EPI_ISL_1860243, EPI_ISL_1860244, EPI_ISL_1860245, EPI_ISL_1860246, EPI_ISL_1860247, EPI_ISL_1860248, EPI_ISL_1860249, EPI_ISL_1860250, EPI_ISL_1860251, EPI_ISL_1860252, EPI_ISL_1860253, EPI_ISL_1860254, EPI_ISL_1860255, EPI_ISL_1860256, EPI_ISL_1860257, EPI_ISL_1860258, EPI_ISL_1860259, EPI_ISL_1860260, EPI_ISL_1860261, EPI_ISL_1860262, EPI_ISL_1860263, EPI_ISL_1860264, EPI_ISL_1860265, EPI_ISL_1860266, EPI_ISL_1860269, EPI_ISL_1860271, EPI_ISL_1860272, EPI_ISL_1860274, EPI_ISL_1860275, EPI_ISL_1860277, EPI_ISL_1860278, EPI_ISL_1860279, EPI_ISL_1860280, EPI_ISL_1860281, EPI_ISL_1860282, EPI_ISL_1860283, EPI_ISL_1860285, EPI_ISL_1860286, EPI_ISL_1860287, EPI_ISL_1860288, EPI_ISL_1860289, EPI_ISL_1860290, EPI_ISL_1860291, EPI_ISL_1860292, EPI_ISL_1860293, EPI_ISL_1860295, EPI_ISL_1860296, EPI_ISL_1860297, EPI_ISL_1860298, EPI_ISL_1860299, EPI_ISL_1860300, EPI_ISL_1860301, EPI_ISL_1860302, EPI_ISL_1860303, EPI_ISL_1860304, EPI_ISL_1860305, EPI_ISL_1860306, EPI_ISL_1860307, EPI_ISL_1860308, EPI_ISL_1860309, EPI_ISL_1860310, EPI_ISL_1860311, EPI_ISL_1860312, EPI_ISL_1860313, EPI_ISL_1860314, EPI_ISL_1860315, EPI_ISL_1860316, EPI_ISL_1860317, EPI_ISL_1860318, EPI_ISL_1860319, EPI_ISL_1860320, EPI_ISL_1860321, EPI_ISL_1860322, EPI_ISL_1860324, EPI_ISL_1860325, EPI_ISL_1860326, EPI_ISL_1860327, EPI_ISL_1860328, EPI_ISL_1860329, EPI_ISL_1860330, EPI_ISL_1860331, EPI_ISL_1860332, EPI_ISL_1860333, EPI_ISL_1860334, EPI_ISL_1860335, EPI_ISL_1860336, EPI_ISL_1860337, EPI_ISL_1860338, EPI_ISL_1860339, EPI_ISL_1860340, EPI_ISL_1860341, EPI_ISL_1860342, EPI_ISL_1860343, EPI_ISL_1860344, EPI_ISL_1860345, EPI_ISL_1860346, EPI_ISL_1860347, EPI_ISL_1860348, EPI_ISL_1860349, EPI_ISL_1860352, EPI_ISL_1860353, EPI_ISL_1860354, EPI_ISL_1860355, EPI_ISL_1860356, EPI_ISL_1860357, EPI_ISL_1860358, EPI_ISL_1860359, EPI_ISL_1860360, EPI_ISL_1860361, EPI_ISL_1860362, EPI_ISL_1860363, EPI_ISL_1860364, EPI_ISL_1860365, EPI_ISL_1860366, EPI_ISL_1860367, EPI_ISL_1860368, EPI_ISL_1860369, EPI_ISL_1860370, EPI_ISL_1860371, EPI_ISL_1860372, EPI_ISL_1860373, EPI_ISL_1860374, EPI_ISL_1860375, EPI_ISL_1860377, EPI_ISL_1860378, EPI_ISL_1860379, EPI_ISL_1860380, EPI_ISL_1860381, EPI_ISL_1860382, EPI_ISL_1860383, EPI_ISL_1860385, EPI_ISL_1860386, EPI_ISL_1860387, EPI_ISL_1860388, EPI_ISL_1860389, EPI_ISL_1860390, EPI_ISL_1860391, EPI_ISL_1860392, EPI_ISL_1860394, EPI_ISL_1860395, EPI_ISL_1860396, EPI_ISL_1860397, EPI_ISL_1860398, EPI_ISL_1860399, EPI_ISL_1860400, EPI_ISL_1860401, EPI_ISL_1860402, EPI_ISL_1860403, EPI_ISL_1860404, EPI_ISL_1860405, EPI_ISL_1860406, EPI_ISL_1860407, EPI_ISL_1860408, EPI_ISL_1860409, EPI_ISL_1860410, EPI_ISL_1860411, EPI_ISL_1860412, EPI_ISL_1860413, EPI_ISL_1860414, EPI_ISL_1860415, EPI_ISL_1860416, EPI_ISL_1860417, EPI_ISL_1860418, EPI_ISL_1860419, EPI_ISL_1860420, EPI_ISL_1860421, EPI_ISL_1860422, EPI_ISL_1860423, EPI_ISL_1860424, EPI_ISL_1860425, EPI_ISL_1860426, EPI_ISL_1860427, EPI_ISL_1860428, EPI_ISL_1860429, EPI_ISL_1860430, EPI_ISL_1860431, EPI_ISL_1860432, EPI_ISL_1860433, EPI_ISL_1860434, EPI_ISL_1860435, EPI_ISL_1860436, EPI_ISL_1860437, EPI_ISL_1860438, EPI_ISL_1860439, EPI_ISL_1860440, EPI_ISL_1860441, EPI_ISL_1860442, EPI_ISL_1860443, EPI_ISL_1860444, EPI_ISL_1860445, EPI_ISL_1860446, EPI_ISL_1860447, EPI_ISL_1860448, EPI_ISL_1860449, EPI_ISL_1860450, EPI_ISL_1860451, EPI_ISL_1860452, EPI_ISL_1860453, EPI_ISL_1860454, EPI_ISL_1860455, EPI_ISL_1860456, EPI_ISL_1860457, EPI_ISL_1860458, EPI_ISL_1860459, EPI_ISL_1860460, EPI_ISL_1860461, EPI_ISL_1860462, EPI_ISL_1860463, EPI_ISL_1860464, EPI_ISL_1860465, EPI_ISL_1860467, EPI_ISL_1860469, EPI_ISL_1860470, EPI_ISL_1860471, EPI_ISL_1860472, EPI_ISL_1860473, EPI_ISL_1860474, EPI_ISL_1860475, EPI_ISL_1860476, EPI_ISL_1860477, EPI_ISL_1860479, EPI_ISL_1860480, EPI_ISL_1860481, EPI_ISL_1860482, EPI_ISL_1860483, EPI_ISL_1860484, EPI_ISL_1860485, EPI_ISL_1860486, EPI_ISL_1860487, EPI_ISL_1860488, EPI_ISL_1860489, EPI_ISL_1860490, EPI_ISL_1860491, EPI_ISL_1860492, EPI_ISL_1860493, EPI_ISL_1860494, EPI_ISL_1860495, EPI_ISL_1860496, EPI_ISL_1860497, EPI_ISL_1860498, EPI_ISL_1860499, EPI_ISL_1860500, EPI_ISL_1860501, EPI_ISL_1860502, EPI_ISL_1860503, EPI_ISL_1860504, EPI_ISL_1860505, EPI_ISL_1860506, EPI_ISL_1860507, EPI_ISL_1860508, EPI_ISL_1860509, EPI_ISL_1860510, EPI_ISL_1860511, EPI_ISL_1860513, EPI_ISL_1860514, EPI_ISL_1860515, EPI_ISL_1860516, EPI_ISL_1860517, EPI_ISL_1860518, EPI_ISL_1860519, EPI_ISL_1860520, EPI_ISL_1860521, EPI_ISL_1860522, EPI_ISL_1860523, EPI_ISL_1860524, EPI_ISL_1860525, EPI_ISL_1860526, EPI_ISL_1860527, EPI_ISL_1860528, EPI_ISL_1860529, EPI_ISL_1860530, EPI_ISL_1860531, EPI_ISL_1860532, EPI_ISL_1860533, EPI_ISL_1860534, EPI_ISL_1860535, EPI_ISL_1860536, EPI_ISL_1860537, EPI_ISL_1860538, EPI_ISL_1860539, EPI_ISL_1860540, EPI_ISL_1860541, EPI_ISL_1860542, EPI_ISL_1860543, EPI_ISL_1860544, EPI_ISL_1860545, EPI_ISL_1860546, EPI_ISL_1860547, EPI_ISL_1860548, EPI_ISL_1860549, EPI_ISL_1860550, EPI_ISL_1860551, EPI_ISL_1860552, EPI_ISL_1860553, EPI_ISL_1860554, EPI_ISL_1860555, EPI_ISL_1860556, EPI_ISL_1860557, EPI_ISL_1860558, EPI_ISL_1860559, EPI_ISL_1860560, EPI_ISL_1860561, EPI_ISL_1860562, EPI_ISL_1860563, EPI_ISL_1860564, EPI_ISL_1860565, EPI_ISL_1860566, EPI_ISL_1860567, EPI_ISL_1860568, EPI_ISL_1860569, EPI_ISL_1860570, EPI_ISL_1860571, EPI_ISL_1860572, EPI_ISL_1860573, EPI_ISL_1860574, EPI_ISL_1860575, EPI_ISL_1860576, EPI_ISL_1860577, EPI_ISL_1860578, EPI_ISL_1860579, EPI_ISL_1860580, EPI_ISL_1860581, EPI_ISL_1860582, EPI_ISL_1860583, EPI_ISL_1860584, EPI_ISL_1860585, EPI_ISL_1860586, EPI_ISL_1860587, EPI_ISL_1860588, EPI_ISL_1860589, EPI_ISL_1860590, EPI_ISL_1860591, EPI_ISL_1860592, EPI_ISL_1860593, EPI_ISL_1860594, EPI_ISL_1860595, EPI_ISL_1860596, EPI_ISL_1860597, EPI_ISL_1860599, EPI_ISL_1860600, EPI_ISL_1860601, EPI_ISL_1860602, EPI_ISL_1860603, EPI_ISL_1860604, EPI_ISL_1860605, EPI_ISL_1860606, EPI_ISL_1860607, EPI_ISL_1860608, EPI_ISL_1860609, EPI_ISL_1860610, EPI_ISL_1860611, EPI_ISL_1860612, EPI_ISL_1860613, EPI_ISL_1860614, EPI_ISL_1860615, EPI_ISL_1860617, EPI_ISL_1860618, EPI_ISL_1860619, EPI_ISL_1860620, EPI_ISL_1860621, EPI_ISL_1860622, EPI_ISL_1860623, EPI_ISL_1860624, EPI_ISL_1860626, EPI_ISL_1860628, EPI_ISL_1860629, EPI_ISL_1860630, EPI_ISL_1860631, EPI_ISL_1860632, EPI_ISL_1860633, EPI_ISL_1860634, EPI_ISL_1860635, EPI_ISL_1860636, EPI_ISL_1860637, EPI_ISL_1860638, EPI_ISL_1860639, EPI_ISL_1860640, EPI_ISL_1860641, EPI_ISL_1860643, EPI_ISL_1860644, EPI_ISL_1860645, EPI_ISL_1860646, EPI_ISL_1860647, EPI_ISL_1860648, EPI_ISL_1860649, EPI_ISL_1860650, EPI_ISL_1860651, EPI_ISL_1860652, EPI_ISL_1860653, EPI_ISL_1860654, EPI_ISL_1860655, EPI_ISL_1860656, EPI_ISL_1860657, EPI_ISL_1860658, EPI_ISL_1860659, EPI_ISL_1860660, EPI_ISL_1860661, EPI_ISL_1860662, EPI_ISL_1860663, EPI_ISL_1860664, EPI_ISL_1860665, EPI_ISL_1860666, EPI_ISL_1860667, EPI_ISL_1860668, EPI_ISL_1860669, EPI_ISL_1860670, EPI_ISL_1860671, EPI_ISL_1860672, EPI_ISL_1860673, EPI_ISL_1860674, EPI_ISL_1860675, EPI_ISL_1860677, EPI_ISL_1860678, EPI_ISL_1860679, EPI_ISL_1860680, EPI_ISL_1860682, EPI_ISL_1860683, EPI_ISL_1860684, EPI_ISL_1860686, EPI_ISL_1860687, EPI_ISL_1860688, EPI_ISL_1860689, EPI_ISL_1860690, EPI_ISL_1860691, EPI_ISL_1860692, EPI_ISL_1860693, EPI_ISL_1860694, EPI_ISL_1860695, EPI_ISL_1860696, EPI_ISL_1860697, EPI_ISL_1860698, EPI_ISL_1860699, EPI_ISL_1860700, EPI_ISL_1860701, EPI_ISL_1860702, EPI_ISL_1860703, EPI_ISL_1860705, EPI_ISL_1860706, EPI_ISL_1860707, EPI_ISL_1860708, EPI_ISL_1860709, EPI_ISL_1860710, EPI_ISL_1860711, EPI_ISL_1860712, EPI_ISL_1860713, EPI_ISL_1860714, EPI_ISL_1860715, EPI_ISL_1860716, EPI_ISL_1860717, EPI_ISL_1860718, EPI_ISL_1860719, EPI_ISL_1860720, EPI_ISL_1860721, EPI_ISL_1860722, EPI_ISL_1860723, EPI_ISL_1860724, EPI_ISL_1860725, EPI_ISL_1860726, EPI_ISL_1860727, EPI_ISL_1860728, EPI_ISL_1860729, EPI_ISL_1860730, EPI_ISL_1860732, EPI_ISL_1860733, EPI_ISL_1860734, EPI_ISL_1860735, EPI_ISL_1860736, EPI_ISL_1860737, EPI_ISL_1860738, EPI_ISL_1860739, EPI_ISL_1860740, EPI_ISL_1860741, EPI_ISL_1860742, EPI_ISL_1860743, EPI_ISL_1860744, EPI_ISL_1860745, EPI_ISL_1860746, EPI_ISL_1860747, EPI_ISL_1860748, EPI_ISL_1860749, EPI_ISL_1860750, EPI_ISL_1860751, EPI_ISL_1860752, EPI_ISL_1860753, EPI_ISL_1860754, EPI_ISL_1860755, EPI_ISL_1860756, EPI_ISL_1860757, EPI_ISL_1860758, EPI_ISL_1860759, EPI_ISL_1860760, EPI_ISL_1860761, EPI_ISL_1860762, EPI_ISL_1860763, EPI_ISL_1860764, EPI_ISL_1860765, EPI_ISL_1860766, EPI_ISL_1860767, EPI_ISL_1860768, EPI_ISL_1860769, EPI_ISL_1860770, EPI_ISL_1860771, EPI_ISL_1860772, EPI_ISL_1860773, EPI_ISL_1860774, EPI_ISL_1860775, EPI_ISL_1860777, EPI_ISL_1860778, EPI_ISL_1860779, EPI_ISL_1860780, EPI_ISL_1860781, EPI_ISL_1860782, EPI_ISL_1860783, EPI_ISL_1860784, EPI_ISL_1860786, EPI_ISL_1860787, EPI_ISL_1860788, EPI_ISL_1860789, EPI_ISL_1860790, EPI_ISL_1860791, EPI_ISL_1860792, EPI_ISL_1860793, EPI_ISL_1860794, EPI_ISL_1860795, EPI_ISL_1860796, EPI_ISL_1860797, EPI_ISL_1860798, EPI_ISL_1860799, EPI_ISL_1860801, EPI_ISL_1860803, EPI_ISL_1860804, EPI_ISL_1860805, EPI_ISL_1860806, EPI_ISL_1860807, EPI_ISL_1860808, EPI_ISL_1860809, EPI_ISL_1860810, EPI_ISL_1860811, EPI_ISL_1860812, EPI_ISL_1860814, EPI_ISL_1860815, EPI_ISL_1860816, EPI_ISL_1860817, EPI_ISL_1860818, EPI_ISL_1860819, EPI_ISL_1860820, EPI_ISL_1860821, EPI_ISL_1860823, EPI_ISL_1860824, EPI_ISL_1860825, EPI_ISL_1860826, EPI_ISL_1860827, EPI_ISL_1860828, EPI_ISL_1860829, EPI_ISL_1860830, EPI_ISL_1860831, EPI_ISL_1860832, EPI_ISL_1860833, EPI_ISL_1860834, EPI_ISL_1860835, EPI_ISL_1860836, EPI_ISL_1860838, EPI_ISL_1860839, EPI_ISL_1860840, EPI_ISL_1860841, EPI_ISL_1860842, EPI_ISL_1860843, EPI_ISL_1860844, EPI_ISL_1860845, EPI_ISL_1860846, EPI_ISL_1860847, EPI_ISL_1860848, EPI_ISL_1860849, EPI_ISL_1860850, EPI_ISL_1860851, EPI_ISL_1860852, EPI_ISL_1860854, EPI_ISL_1860855, EPI_ISL_1860856, EPI_ISL_1860857, EPI_ISL_1860858, EPI_ISL_1860859, EPI_ISL_1860860, EPI_ISL_1860861, EPI_ISL_1860862, EPI_ISL_1860863, EPI_ISL_1860865, EPI_ISL_1860866, EPI_ISL_1860867, EPI_ISL_1860868, EPI_ISL_1860869, EPI_ISL_1860870, EPI_ISL_1860871, EPI_ISL_1860872, EPI_ISL_1860873, EPI_ISL_1860874, EPI_ISL_1860875, EPI_ISL_1860876, EPI_ISL_1860877, EPI_ISL_1860878, EPI_ISL_1860879, EPI_ISL_1860880, EPI_ISL_1860881, EPI_ISL_1860882, EPI_ISL_1860883, EPI_ISL_1860884, EPI_ISL_1860885, EPI_ISL_1860886, EPI_ISL_1860887, EPI_ISL_1860888, EPI_ISL_1860889, EPI_ISL_1860890, EPI_ISL_1860891, EPI_ISL_1860892, EPI_ISL_1860893, EPI_ISL_1860894, EPI_ISL_1860895, EPI_ISL_1860896, EPI_ISL_1860897, EPI_ISL_1860899, EPI_ISL_1860900, EPI_ISL_1860902, EPI_ISL_1860903, EPI_ISL_1860904, EPI_ISL_1860905, EPI_ISL_1860906, EPI_ISL_1860907, EPI_ISL_1860908, EPI_ISL_1860909, EPI_ISL_1860910, EPI_ISL_1860911, EPI_ISL_1860912, EPI_ISL_1860913, EPI_ISL_1860914, EPI_ISL_1860915, EPI_ISL_1860916, EPI_ISL_1860917, EPI_ISL_1860918, EPI_ISL_1860919, EPI_ISL_1860920, EPI_ISL_1860921, EPI_ISL_1860922, EPI_ISL_1860923, EPI_ISL_1860924, EPI_ISL_1860925, EPI_ISL_1860927, EPI_ISL_1860928, EPI_ISL_1860929, EPI_ISL_1860930, EPI_ISL_1860931, EPI_ISL_1860932, EPI_ISL_1860933, EPI_ISL_1860935, EPI_ISL_1860936, EPI_ISL_1860937, EPI_ISL_1860938, EPI_ISL_1860940, EPI_ISL_1860941, EPI_ISL_1860942, EPI_ISL_1860943, EPI_ISL_1860944, EPI_ISL_1860945, EPI_ISL_1860946, EPI_ISL_1860947, EPI_ISL_1860948, EPI_ISL_1860949, EPI_ISL_1860950, EPI_ISL_1860951, EPI_ISL_1860952, EPI_ISL_1860953, EPI_ISL_1860954, EPI_ISL_1860955, EPI_ISL_1860956, EPI_ISL_1860957, EPI_ISL_1860958, EPI_ISL_1860959, EPI_ISL_1860960, EPI_ISL_1860961, EPI_ISL_1860962, EPI_ISL_1860963, EPI_ISL_1860964, EPI_ISL_1860965, EPI_ISL_1860966, EPI_ISL_1860967, EPI_ISL_1860968, EPI_ISL_1860969, EPI_ISL_1860970, EPI_ISL_1860971, EPI_ISL_1860972, EPI_ISL_1860974, EPI_ISL_1860976, EPI_ISL_1860977, EPI_ISL_1860978, EPI_ISL_1860979, EPI_ISL_1860980, EPI_ISL_1860981, EPI_ISL_1860982, EPI_ISL_1860983, EPI_ISL_1860984, EPI_ISL_1860985, EPI_ISL_1860986, EPI_ISL_1860987, EPI_ISL_1860988, EPI_ISL_1860989, EPI_ISL_1860990, EPI_ISL_1860991, EPI_ISL_1860992, EPI_ISL_1860993, EPI_ISL_1860994, EPI_ISL_1860995, EPI_ISL_1860996, EPI_ISL_1860997, EPI_ISL_1860998, EPI_ISL_1860999, EPI_ISL_1861000, EPI_ISL_1861001, EPI_ISL_1861002, EPI_ISL_1861003, EPI_ISL_1861004, EPI_ISL_1861005, EPI_ISL_1861006, EPI_ISL_1861007, EPI_ISL_1861008, EPI_ISL_1861009, EPI_ISL_1861010, EPI_ISL_1861011, EPI_ISL_1861012, EPI_ISL_1861013, EPI_ISL_1861014, EPI_ISL_1861015, EPI_ISL_1861017, EPI_ISL_1861018, EPI_ISL_1861019, EPI_ISL_1861020, EPI_ISL_1861021, EPI_ISL_1861022, EPI_ISL_1861023, EPI_ISL_1861024, EPI_ISL_1861025, EPI_ISL_1861026, EPI_ISL_1861027, EPI_ISL_1861028, EPI_ISL_1861029, EPI_ISL_1861030, EPI_ISL_1861031, EPI_ISL_1861032, EPI_ISL_1861033, EPI_ISL_1861034, EPI_ISL_1861035, EPI_ISL_1861037, EPI_ISL_1861038, EPI_ISL_1861039, EPI_ISL_1861040, EPI_ISL_1861041, EPI_ISL_1861042, EPI_ISL_1861043, EPI_ISL_1861044, EPI_ISL_1861048, EPI_ISL_1861049, EPI_ISL_1861050, EPI_ISL_1861051, EPI_ISL_1861052, EPI_ISL_1861053, EPI_ISL_1861054, EPI_ISL_1861055, EPI_ISL_1861056, EPI_ISL_1861057, EPI_ISL_1861058, EPI_ISL_1861059, EPI_ISL_1861060, EPI_ISL_1861061, EPI_ISL_1861062, EPI_ISL_1861063, EPI_ISL_1861064, EPI_ISL_1861065, EPI_ISL_1861066, EPI_ISL_1861067, EPI_ISL_1861068, EPI_ISL_1861069, EPI_ISL_1861071, EPI_ISL_1861073, EPI_ISL_1861074, EPI_ISL_1861075, EPI_ISL_1861077, EPI_ISL_1861078, EPI_ISL_1861079, EPI_ISL_1861080, EPI_ISL_1861081, EPI_ISL_1861082, EPI_ISL_1861083, EPI_ISL_1861085, EPI_ISL_1861086, EPI_ISL_1861087, EPI_ISL_1861088, EPI_ISL_1861089, EPI_ISL_1861090, EPI_ISL_1861091, EPI_ISL_1861092, EPI_ISL_1861093, EPI_ISL_1861094, EPI_ISL_1861095, EPI_ISL_1861096, EPI_ISL_1861097, EPI_ISL_1861098, EPI_ISL_1861099, EPI_ISL_1861100, EPI_ISL_1861101, EPI_ISL_1861102, EPI_ISL_1861103, EPI_ISL_1861104, EPI_ISL_1861105, EPI_ISL_1861106, EPI_ISL_1861107, EPI_ISL_1861109, EPI_ISL_1861110, EPI_ISL_1861111, EPI_ISL_1861112, EPI_ISL_1861113, EPI_ISL_1861114, EPI_ISL_1861115, EPI_ISL_1861116, EPI_ISL_1861117, EPI_ISL_1861118, EPI_ISL_1861119, EPI_ISL_1861120, EPI_ISL_1861121, EPI_ISL_1861122, EPI_ISL_1861123, EPI_ISL_1861124, EPI_ISL_1861125, EPI_ISL_1861127, EPI_ISL_1861128, EPI_ISL_1861129, EPI_ISL_1861130, EPI_ISL_1861131, EPI_ISL_1861132, EPI_ISL_1861133, EPI_ISL_1861135, EPI_ISL_1861136, EPI_ISL_1861137, EPI_ISL_1861138, EPI_ISL_1861139, EPI_ISL_1861140, EPI_ISL_1861141, EPI_ISL_1861142, EPI_ISL_1861143, EPI_ISL_1861144, EPI_ISL_1861145, EPI_ISL_1861146, EPI_ISL_1861147, EPI_ISL_1861148, EPI_ISL_1861149, EPI_ISL_1861150, EPI_ISL_1861151, EPI_ISL_1861152, EPI_ISL_1861153, EPI_ISL_1861154, EPI_ISL_1861156, EPI_ISL_1861157, EPI_ISL_1861158, EPI_ISL_1861159, EPI_ISL_1861161, EPI_ISL_1861162, EPI_ISL_1861163, EPI_ISL_1861164, EPI_ISL_1861166, EPI_ISL_1861167, EPI_ISL_1861168, EPI_ISL_1861169, EPI_ISL_1861170, EPI_ISL_1861171, EPI_ISL_1861172, EPI_ISL_1861173, EPI_ISL_1861174, EPI_ISL_1861175, EPI_ISL_1861176, EPI_ISL_1861177, EPI_ISL_1861178, EPI_ISL_1861179, EPI_ISL_1861180, EPI_ISL_1861181, EPI_ISL_1861182, EPI_ISL_1861183, EPI_ISL_1861184, EPI_ISL_1861185, EPI_ISL_1861186, EPI_ISL_1861187, EPI_ISL_1861188, EPI_ISL_1861190, EPI_ISL_1861191, EPI_ISL_1861192, EPI_ISL_1861193, EPI_ISL_1861194, EPI_ISL_1861195, EPI_ISL_1861196, EPI_ISL_1861197, EPI_ISL_1861198, EPI_ISL_1861199, EPI_ISL_1861200, EPI_ISL_1861201, EPI_ISL_1861202, EPI_ISL_1861203, EPI_ISL_1861204, EPI_ISL_1861205, EPI_ISL_1861206, EPI_ISL_1861207, EPI_ISL_1861208, EPI_ISL_1861209, EPI_ISL_1861210, EPI_ISL_1861211, EPI_ISL_1861212, EPI_ISL_1861213, EPI_ISL_1861214, EPI_ISL_1861215, EPI_ISL_1861216, EPI_ISL_1861217, EPI_ISL_1861218, EPI_ISL_1861219, EPI_ISL_1861220, EPI_ISL_1861221, EPI_ISL_1861222, EPI_ISL_1861223, EPI_ISL_1861224, EPI_ISL_1861225, EPI_ISL_1861226, EPI_ISL_1861227, EPI_ISL_1861228, EPI_ISL_1861229, EPI_ISL_1861230, EPI_ISL_1861231, EPI_ISL_1861232, EPI_ISL_1861233, EPI_ISL_1861234, EPI_ISL_1861236, EPI_ISL_1861237, EPI_ISL_1861238, EPI_ISL_1861239, EPI_ISL_1861240, EPI_ISL_1861241, EPI_ISL_1861242, EPI_ISL_1861243, EPI_ISL_1861244, EPI_ISL_1861245, EPI_ISL_1861246, EPI_ISL_1861247, EPI_ISL_1861248, EPI_ISL_1861249, EPI_ISL_1861250, EPI_ISL_1861251, EPI_ISL_1861252, EPI_ISL_1861253, EPI_ISL_1861254, EPI_ISL_1861255, EPI_ISL_1861256, EPI_ISL_1861257, EPI_ISL_1861258, EPI_ISL_1861259, EPI_ISL_1861260, EPI_ISL_1861261, EPI_ISL_1861262, EPI_ISL_1861263, EPI_ISL_1861264, EPI_ISL_1861265, EPI_ISL_1861266, EPI_ISL_1861267, EPI_ISL_1861268, EPI_ISL_1861269, EPI_ISL_1861270, EPI_ISL_1861271, EPI_ISL_1861272, EPI_ISL_1861273, EPI_ISL_1861274, EPI_ISL_1861275, EPI_ISL_1861276, EPI_ISL_1861277, EPI_ISL_1861278, EPI_ISL_1861279, EPI_ISL_1861280, EPI_ISL_1861281, EPI_ISL_1861282, EPI_ISL_1861283, EPI_ISL_1861284, EPI_ISL_1861285, EPI_ISL_1861286, EPI_ISL_1861287, EPI_ISL_1861288, EPI_ISL_1861289, EPI_ISL_1861290, EPI_ISL_1861291, EPI_ISL_1861292, EPI_ISL_1861293, EPI_ISL_1861294, EPI_ISL_1861295, EPI_ISL_1861296, EPI_ISL_1861297, EPI_ISL_1861298, EPI_ISL_1861299, EPI_ISL_1861300, EPI_ISL_1861301, EPI_ISL_1861302, EPI_ISL_1861304, EPI_ISL_1861305, EPI_ISL_1861306, EPI_ISL_1861307, EPI_ISL_1861308, EPI_ISL_1861309, EPI_ISL_1861310, EPI_ISL_1861311, EPI_ISL_1861312, EPI_ISL_1861313, EPI_ISL_1861314, EPI_ISL_1861315, EPI_ISL_1861316, EPI_ISL_1861317, EPI_ISL_1861318, EPI_ISL_1861319, EPI_ISL_1861320, EPI_ISL_1861321, EPI_ISL_1861322, EPI_ISL_1861323, EPI_ISL_1861324, EPI_ISL_1861325, EPI_ISL_1861326, EPI_ISL_1861327, EPI_ISL_1861328, EPI_ISL_1861330, EPI_ISL_1861331, EPI_ISL_1861332, EPI_ISL_1861334, EPI_ISL_1861335, EPI_ISL_1861336, EPI_ISL_1861337, EPI_ISL_1861338, EPI_ISL_1861339, EPI_ISL_1861341, EPI_ISL_1861342, EPI_ISL_1861343, EPI_ISL_1861344, EPI_ISL_1861345, EPI_ISL_1861347, EPI_ISL_1861348, EPI_ISL_1861349, EPI_ISL_1861350, EPI_ISL_1861351, EPI_ISL_1861352, EPI_ISL_1861353, EPI_ISL_1861354, EPI_ISL_1861355, EPI_ISL_1861356, EPI_ISL_1861357, EPI_ISL_1861358, EPI_ISL_1861359, EPI_ISL_1861360, EPI_ISL_1861361, EPI_ISL_1861362, EPI_ISL_1861363, EPI_ISL_1861364, EPI_ISL_1861365, EPI_ISL_1861366, EPI_ISL_1861367, EPI_ISL_1861368, EPI_ISL_1861369, EPI_ISL_1861370, EPI_ISL_1861371, EPI_ISL_1861372, EPI_ISL_1861373, EPI_ISL_1861374, EPI_ISL_1861375, EPI_ISL_1861376, EPI_ISL_1861377, EPI_ISL_1861378, EPI_ISL_1861379, EPI_ISL_1861380, EPI_ISL_1861381, EPI_ISL_1861382, EPI_ISL_1861383, EPI_ISL_1861384, EPI_ISL_1861385, EPI_ISL_1861386, EPI_ISL_1861387, EPI_ISL_1861388, EPI_ISL_1861389, EPI_ISL_1861390, EPI_ISL_1861391, EPI_ISL_1861392, EPI_ISL_1861393, EPI_ISL_1861394, EPI_ISL_1861395, EPI_ISL_1861396, EPI_ISL_1861397, EPI_ISL_1861398, EPI_ISL_1861400, EPI_ISL_1861401, EPI_ISL_1861402, EPI_ISL_1861403, EPI_ISL_1861404, EPI_ISL_1861405, EPI_ISL_1861406, EPI_ISL_1861407, EPI_ISL_1861408, EPI_ISL_1861409, EPI_ISL_1861410, EPI_ISL_1861411, EPI_ISL_1861412, EPI_ISL_1861413, EPI_ISL_1861414, EPI_ISL_1861416, EPI_ISL_1861417, EPI_ISL_1861418, EPI_ISL_1861419, EPI_ISL_1861420, EPI_ISL_1861421, EPI_ISL_1861422, EPI_ISL_1861423, EPI_ISL_1861424, EPI_ISL_1861425, EPI_ISL_1861426, EPI_ISL_1861427, EPI_ISL_1861428, EPI_ISL_1861429, EPI_ISL_1861430, EPI_ISL_1861431, EPI_ISL_1861432, EPI_ISL_1861433, EPI_ISL_1861434, EPI_ISL_1861435, EPI_ISL_1861436, EPI_ISL_1861438, EPI_ISL_1861439, EPI_ISL_1861440, EPI_ISL_1861441, EPI_ISL_1861443, EPI_ISL_1861445, EPI_ISL_1861446, EPI_ISL_1861447, EPI_ISL_1861448, EPI_ISL_1861449, EPI_ISL_1861451, EPI_ISL_1861452, EPI_ISL_1861453, EPI_ISL_1861454, EPI_ISL_1861455, EPI_ISL_1861456, EPI_ISL_1861457, EPI_ISL_1861458, EPI_ISL_1861459, EPI_ISL_1861460, EPI_ISL_1861461, EPI_ISL_1861462, EPI_ISL_1861463, EPI_ISL_1861464, EPI_ISL_1861465, EPI_ISL_1861466, EPI_ISL_1861467, EPI_ISL_1861468, EPI_ISL_1861469, EPI_ISL_1861470, EPI_ISL_1861471, EPI_ISL_1861472, EPI_ISL_1861473, EPI_ISL_1861474, EPI_ISL_1861475, EPI_ISL_1861476, EPI_ISL_1861477, EPI_ISL_1861478, EPI_ISL_1861480, EPI_ISL_1861481, EPI_ISL_1861482, EPI_ISL_1861483, EPI_ISL_1861484, EPI_ISL_1861485, EPI_ISL_1861486, EPI_ISL_1861487, EPI_ISL_1861488, EPI_ISL_1861489, EPI_ISL_1861490, EPI_ISL_1861491, EPI_ISL_1861492, EPI_ISL_1861493, EPI_ISL_1861494, EPI_ISL_1861495, EPI_ISL_1861497, EPI_ISL_1861498, EPI_ISL_1861499, EPI_ISL_1861500, EPI_ISL_1861501, EPI_ISL_1861502, EPI_ISL_1861503, EPI_ISL_1861505, EPI_ISL_1861507, EPI_ISL_1861509, EPI_ISL_1861511, EPI_ISL_1861512, EPI_ISL_1861513, EPI_ISL_1861514, EPI_ISL_1861515, EPI_ISL_1861516, EPI_ISL_1861517, EPI_ISL_1861518, EPI_ISL_1861519, EPI_ISL_1861520, EPI_ISL_1861521, EPI_ISL_1861522, EPI_ISL_1861523, EPI_ISL_1861524, EPI_ISL_1861525, EPI_ISL_1861526, EPI_ISL_1861527, EPI_ISL_1861528, EPI_ISL_1861529, EPI_ISL_1861530, EPI_ISL_1861531, EPI_ISL_1861532, EPI_ISL_1861535, EPI_ISL_1861536, EPI_ISL_1861537, EPI_ISL_1861538, EPI_ISL_1861539, EPI_ISL_1861540, EPI_ISL_1861541, EPI_ISL_1861542, EPI_ISL_1861543, EPI_ISL_1861544, EPI_ISL_1861545, EPI_ISL_1861546, EPI_ISL_1861547, EPI_ISL_1861548, EPI_ISL_1861549, EPI_ISL_1861550, EPI_ISL_1861551, EPI_ISL_1861552, EPI_ISL_1861555, EPI_ISL_1861556, EPI_ISL_1861557, EPI_ISL_1861558, EPI_ISL_1861560, EPI_ISL_1861562, EPI_ISL_1861564, EPI_ISL_1861565, EPI_ISL_1861566, EPI_ISL_1861567, EPI_ISL_1861568, EPI_ISL_1861569, EPI_ISL_1861570, EPI_ISL_1861571, EPI_ISL_1861572, EPI_ISL_1861573, EPI_ISL_1861574, EPI_ISL_1861575, EPI_ISL_1861577, EPI_ISL_1861578, EPI_ISL_1861579, EPI_ISL_1861580, EPI_ISL_1861582, EPI_ISL_1861583, EPI_ISL_1861584, EPI_ISL_1861585, EPI_ISL_1861586, EPI_ISL_1861587, EPI_ISL_1861588, EPI_ISL_1861589, EPI_ISL_1861590, EPI_ISL_1861591, EPI_ISL_1861592, EPI_ISL_1861593, EPI_ISL_1861594, EPI_ISL_1861595, EPI_ISL_1861596, EPI_ISL_1861597, EPI_ISL_1861598, EPI_ISL_1861599, EPI_ISL_1861601, EPI_ISL_1861602, EPI_ISL_1861604, EPI_ISL_1861605, EPI_ISL_1861606, EPI_ISL_1861607, EPI_ISL_1861608, EPI_ISL_1861609, EPI_ISL_1861610, EPI_ISL_1861611, EPI_ISL_1861612, EPI_ISL_1861613, EPI_ISL_1861615, EPI_ISL_1861616, EPI_ISL_1861617, EPI_ISL_1861618, EPI_ISL_1861619, EPI_ISL_1861620, EPI_ISL_1861621, EPI_ISL_1861622, EPI_ISL_1861623, EPI_ISL_1861624, EPI_ISL_1861625, EPI_ISL_1861627, EPI_ISL_1861628, EPI_ISL_1861629, EPI_ISL_1861630, EPI_ISL_1861631, EPI_ISL_1861632, EPI_ISL_1861633, EPI_ISL_1861634, EPI_ISL_1861636, EPI_ISL_1861637, EPI_ISL_1861638, EPI_ISL_1861639, EPI_ISL_1861640, EPI_ISL_1861641, EPI_ISL_1861642, EPI_ISL_1861644, EPI_ISL_1861645, EPI_ISL_1861646, EPI_ISL_1861647, EPI_ISL_1861648, EPI_ISL_1861649, EPI_ISL_1861650, EPI_ISL_1861651, EPI_ISL_1861652, EPI_ISL_1861653, EPI_ISL_1861654, EPI_ISL_1861655, EPI_ISL_1861656, EPI_ISL_1861658, EPI_ISL_1861659, EPI_ISL_1861660, EPI_ISL_1861661, EPI_ISL_1861662, EPI_ISL_1861665, EPI_ISL_1861666, EPI_ISL_1861667, EPI_ISL_1861668, EPI_ISL_1861669, EPI_ISL_1861670, EPI_ISL_1861672, EPI_ISL_1861673, EPI_ISL_1861674, EPI_ISL_1861675, EPI_ISL_1861676, EPI_ISL_1861677, EPI_ISL_1861678, EPI_ISL_1861679, EPI_ISL_1861680, EPI_ISL_1861681, EPI_ISL_1861682, EPI_ISL_1861683, EPI_ISL_1861684, EPI_ISL_1861685, EPI_ISL_1861686, EPI_ISL_1861687, EPI_ISL_1861688, EPI_ISL_1861689, EPI_ISL_1861690, EPI_ISL_1861691, EPI_ISL_1861692, EPI_ISL_1861693, EPI_ISL_1861694, EPI_ISL_1861695, EPI_ISL_1861696, EPI_ISL_1861697, EPI_ISL_1861698, EPI_ISL_1861699, EPI_ISL_1861700, EPI_ISL_1861701, EPI_ISL_1861702, EPI_ISL_1861704, EPI_ISL_1861705, EPI_ISL_1861706, EPI_ISL_1861708, EPI_ISL_1861711, EPI_ISL_1861713, EPI_ISL_1861715, EPI_ISL_1861717, EPI_ISL_1861719, EPI_ISL_1861721, EPI_ISL_1861723, EPI_ISL_1861725, EPI_ISL_1861728, EPI_ISL_1861730, EPI_ISL_1861732, EPI_ISL_1861734, EPI_ISL_1861736, EPI_ISL_1861738, EPI_ISL_1861740, EPI_ISL_1861742, EPI_ISL_1861745, EPI_ISL_1861747, EPI_ISL_1861749, EPI_ISL_1861751, EPI_ISL_1861753, EPI_ISL_1861756, EPI_ISL_1861758, EPI_ISL_1861760, EPI_ISL_1861762, EPI_ISL_1861764, EPI_ISL_1861766, EPI_ISL_1861771, EPI_ISL_1861773, EPI_ISL_1861777, EPI_ISL_1861779, EPI_ISL_1861781, EPI_ISL_1861785, EPI_ISL_1861787, EPI_ISL_1861789, EPI_ISL_1861791, EPI_ISL_1861794, EPI_ISL_1861796, EPI_ISL_1861798, EPI_ISL_1861800, EPI_ISL_1861802, EPI_ISL_1861807, EPI_ISL_1861809, EPI_ISL_1861811, EPI_ISL_1861817, EPI_ISL_1861819, EPI_ISL_1861821, EPI_ISL_1861823, EPI_ISL_1861827, EPI_ISL_1861829, EPI_ISL_1861831, EPI_ISL_1861834, EPI_ISL_1861836, EPI_ISL_1861838, EPI_ISL_1861840, EPI_ISL_1861842, EPI_ISL_1861844, EPI_ISL_1861846, EPI_ISL_1861849, EPI_ISL_1861851, EPI_ISL_1861853, EPI_ISL_1861855, EPI_ISL_1861860, EPI_ISL_1861862, EPI_ISL_1861864, EPI_ISL_1861866, EPI_ISL_1861868, EPI_ISL_1861870, EPI_ISL_1861872, EPI_ISL_1861874, EPI_ISL_1861876, EPI_ISL_1861879, EPI_ISL_1861881, EPI_ISL_1861883, EPI_ISL_1861887, EPI_ISL_1861890, EPI_ISL_1861892, EPI_ISL_1861894, EPI_ISL_1861896, EPI_ISL_1861898, EPI_ISL_1861900, EPI_ISL_1861904, EPI_ISL_1861907, EPI_ISL_1861909, EPI_ISL_1861911, EPI_ISL_1861913, EPI_ISL_1861915, EPI_ISL_1861917, EPI_ISL_1861919, EPI_ISL_1861921, EPI_ISL_1861923, EPI_ISL_1861925, EPI_ISL_1861927, EPI_ISL_1861929, EPI_ISL_1861932, EPI_ISL_1861934, EPI_ISL_1861936, EPI_ISL_1861938, EPI_ISL_1861940, EPI_ISL_1861942, EPI_ISL_1861945, EPI_ISL_1861947, EPI_ISL_1861949, EPI_ISL_1861951, EPI_ISL_1861953, EPI_ISL_1861955, EPI_ISL_1861957, EPI_ISL_1861959, EPI_ISL_1861961, EPI_ISL_1861963, EPI_ISL_1861965, EPI_ISL_1861967, EPI_ISL_1861969, EPI_ISL_1861970, EPI_ISL_1861972, EPI_ISL_1861974, EPI_ISL_1861976, EPI_ISL_1861980, EPI_ISL_1861983, EPI_ISL_1861985, EPI_ISL_1861987, EPI_ISL_1861989, EPI_ISL_1861995, EPI_ISL_1862000, EPI_ISL_1862002, EPI_ISL_1862004, EPI_ISL_1862006, EPI_ISL_1862008, EPI_ISL_1862010, EPI_ISL_1862012, EPI_ISL_1862014, EPI_ISL_1862016, EPI_ISL_1862018, EPI_ISL_1862020, EPI_ISL_1862022, EPI_ISL_1862024, EPI_ISL_1862026, EPI_ISL_1862027, EPI_ISL_1862029, EPI_ISL_1862031, EPI_ISL_1862033, EPI_ISL_1862035, EPI_ISL_1862036, EPI_ISL_1862038, EPI_ISL_1862040, EPI_ISL_1862042, EPI_ISL_1862043, EPI_ISL_1862045, EPI_ISL_1862047, EPI_ISL_1862049, EPI_ISL_1862051, EPI_ISL_1862053, EPI_ISL_1862055, EPI_ISL_1862057, EPI_ISL_1862059, EPI_ISL_1862061, EPI_ISL_1862062, EPI_ISL_1862065, EPI_ISL_1862066, EPI_ISL_1862068, EPI_ISL_1862070, EPI_ISL_1862072, EPI_ISL_1862074, EPI_ISL_1862076, EPI_ISL_1862079, EPI_ISL_1862081, EPI_ISL_1862083, EPI_ISL_1862085, EPI_ISL_1862087, EPI_ISL_1862089, EPI_ISL_1862091, EPI_ISL_1862093, EPI_ISL_1862095, EPI_ISL_1862097, EPI_ISL_1862099, EPI_ISL_1862100, EPI_ISL_1862102, EPI_ISL_1862104, EPI_ISL_1862106, EPI_ISL_1862108, EPI_ISL_1862110, EPI_ISL_1862112, EPI_ISL_1862114, EPI_ISL_1862116, EPI_ISL_1862118, EPI_ISL_1862120, EPI_ISL_1862122, EPI_ISL_1862124, EPI_ISL_1862126, EPI_ISL_1862128, EPI_ISL_1862130, EPI_ISL_1862132, EPI_ISL_1862134, EPI_ISL_1862135, EPI_ISL_1862139, EPI_ISL_1862142, EPI_ISL_1862143, EPI_ISL_1862145, EPI_ISL_1862147, EPI_ISL_1862149, EPI_ISL_1862151, EPI_ISL_1862153, EPI_ISL_1862155, EPI_ISL_1862157, EPI_ISL_1862159, EPI_ISL_1862160, EPI_ISL_1862163, EPI_ISL_1862164, EPI_ISL_1862166, EPI_ISL_1862168, EPI_ISL_1862170, EPI_ISL_1862172, EPI_ISL_1862174, EPI_ISL_1862176, EPI_ISL_1862178, EPI_ISL_1862180, EPI_ISL_1862182, EPI_ISL_1862184, EPI_ISL_1862186, EPI_ISL_1862188, EPI_ISL_1862190, EPI_ISL_1862191, EPI_ISL_1862194, EPI_ISL_1862195, EPI_ISL_1862198, EPI_ISL_1862200, EPI_ISL_1862202, EPI_ISL_1862204, EPI_ISL_1862207, EPI_ISL_1862209, EPI_ISL_1862211, EPI_ISL_1862213, EPI_ISL_1862217, EPI_ISL_1862219, EPI_ISL_1862221, EPI_ISL_1862223, EPI_ISL_1862225, EPI_ISL_1862227, EPI_ISL_1862229, EPI_ISL_1862230, EPI_ISL_1862232, EPI_ISL_1862234, EPI_ISL_1862236, EPI_ISL_1862238, EPI_ISL_1862240, EPI_ISL_1862242, EPI_ISL_1862243, EPI_ISL_1862246, EPI_ISL_1862247, EPI_ISL_1862250, EPI_ISL_1862251, EPI_ISL_1862253, EPI_ISL_1862255, EPI_ISL_1862257, EPI_ISL_1862259, EPI_ISL_1862261, EPI_ISL_1862263, EPI_ISL_1862265, EPI_ISL_1862266, EPI_ISL_1862268, EPI_ISL_1862270, EPI_ISL_1862272, EPI_ISL_1862274, EPI_ISL_1862276, EPI_ISL_1862277, EPI_ISL_1862279, EPI_ISL_1862281, EPI_ISL_1862282, EPI_ISL_1862284, EPI_ISL_1862286, EPI_ISL_1862288, EPI_ISL_1862290, EPI_ISL_1862292, EPI_ISL_1862294, EPI_ISL_1862296, EPI_ISL_1862298, EPI_ISL_1862300, EPI_ISL_1862302, EPI_ISL_1862304, EPI_ISL_1862306, EPI_ISL_1862308, EPI_ISL_1862310, EPI_ISL_1862312, EPI_ISL_1862314, EPI_ISL_1862315, EPI_ISL_1862317, EPI_ISL_1862319, EPI_ISL_1862321, EPI_ISL_1862324, EPI_ISL_1862326, EPI_ISL_1862328, EPI_ISL_1862329, EPI_ISL_1862331, EPI_ISL_1862334, EPI_ISL_1862335, EPI_ISL_1862337, EPI_ISL_1862339, EPI_ISL_1862341, EPI_ISL_1862343, EPI_ISL_1862344, EPI_ISL_1862346, EPI_ISL_1862348, EPI_ISL_1862350, EPI_ISL_1862351, EPI_ISL_1862353, EPI_ISL_1862355, EPI_ISL_1862357, EPI_ISL_1862359, EPI_ISL_1862361, EPI_ISL_1862363, EPI_ISL_1862365, EPI_ISL_1862367, EPI_ISL_1862369, EPI_ISL_1862370, EPI_ISL_1862372, EPI_ISL_1862374, EPI_ISL_1862377, EPI_ISL_1862379, EPI_ISL_1862381, EPI_ISL_1862383, EPI_ISL_1862385, EPI_ISL_1862387, EPI_ISL_1862389, EPI_ISL_1862391, EPI_ISL_1862393, EPI_ISL_1862394, EPI_ISL_1862396, EPI_ISL_1862398, EPI_ISL_1862400, EPI_ISL_1862402, EPI_ISL_1862404, EPI_ISL_1862405, EPI_ISL_1862407, EPI_ISL_1862409, EPI_ISL_1862411, EPI_ISL_1862415, EPI_ISL_1862418, EPI_ISL_1862419, EPI_ISL_1862422, EPI_ISL_1862424, EPI_ISL_1862426, EPI_ISL_1862428, EPI_ISL_1862430, EPI_ISL_1862431, EPI_ISL_1862433, EPI_ISL_1862436, EPI_ISL_1862437, EPI_ISL_1862439, EPI_ISL_1862441, EPI_ISL_1862445, EPI_ISL_1862447, EPI_ISL_1862449, EPI_ISL_1862451, EPI_ISL_1862453, EPI_ISL_1862455, EPI_ISL_1862458, EPI_ISL_1862459, EPI_ISL_1862460, EPI_ISL_1862461, EPI_ISL_1862462, EPI_ISL_1862463, EPI_ISL_1862464, EPI_ISL_1862465, EPI_ISL_1862466, EPI_ISL_1862467, EPI_ISL_1862468, EPI_ISL_1862469, EPI_ISL_1862470, EPI_ISL_1862471, EPI_ISL_1862472, EPI_ISL_1862473, EPI_ISL_1862474, EPI_ISL_1862475, EPI_ISL_1862476, EPI_ISL_1862477, EPI_ISL_1862478, EPI_ISL_1862479, EPI_ISL_1862480, EPI_ISL_1862481, EPI_ISL_1862482, EPI_ISL_1862483, EPI_ISL_1862484, EPI_ISL_1862485, EPI_ISL_1862486, EPI_ISL_1862487, EPI_ISL_1862488, EPI_ISL_1862489, EPI_ISL_1862490, EPI_ISL_1862491, EPI_ISL_1862492, EPI_ISL_1862493, EPI_ISL_1862494, EPI_ISL_1862495, EPI_ISL_1862496, EPI_ISL_1862497, EPI_ISL_1862498, EPI_ISL_1862500, EPI_ISL_1862501, EPI_ISL_1862502, EPI_ISL_1862503, EPI_ISL_1862504, EPI_ISL_1862505, EPI_ISL_1862506, EPI_ISL_1862507, EPI_ISL_1862509, EPI_ISL_1862510, EPI_ISL_1862511, EPI_ISL_1862512, EPI_ISL_1862513, EPI_ISL_1862514, EPI_ISL_1862515, EPI_ISL_1862517, EPI_ISL_1862518, EPI_ISL_1862519, EPI_ISL_1862520, EPI_ISL_1862521, EPI_ISL_1862522, EPI_ISL_1862524, EPI_ISL_1862525, EPI_ISL_1862526, EPI_ISL_1862527, EPI_ISL_1862528, EPI_ISL_1862530, EPI_ISL_1862532, EPI_ISL_1862533, EPI_ISL_1862534, EPI_ISL_1862535, EPI_ISL_1862536, EPI_ISL_1862537, EPI_ISL_1862538, EPI_ISL_1862539, EPI_ISL_1862540, EPI_ISL_1862541, EPI_ISL_1862542, EPI_ISL_1862543, EPI_ISL_1862544, EPI_ISL_1862545, EPI_ISL_1862546, EPI_ISL_1862547, EPI_ISL_1862548, EPI_ISL_1862549, EPI_ISL_1862550, EPI_ISL_1862551, EPI_ISL_1862552, EPI_ISL_1862554, EPI_ISL_1862555, EPI_ISL_1862556, EPI_ISL_1862557, EPI_ISL_1862558, EPI_ISL_1862559, EPI_ISL_1862560, EPI_ISL_1862561, EPI_ISL_1862562, EPI_ISL_1862563, EPI_ISL_1862564, EPI_ISL_1862565, EPI_ISL_1862566, EPI_ISL_1862567, EPI_ISL_1862568, EPI_ISL_1862569, EPI_ISL_1862570, EPI_ISL_1862571, EPI_ISL_1862572, EPI_ISL_1862574, EPI_ISL_1862575, EPI_ISL_1862576, EPI_ISL_1862577, EPI_ISL_1862578, EPI_ISL_1862579, EPI_ISL_1862580, EPI_ISL_1862581, EPI_ISL_1862582, EPI_ISL_1862583, EPI_ISL_1862584, EPI_ISL_1862585, EPI_ISL_1862586, EPI_ISL_1862587, EPI_ISL_1862588, EPI_ISL_1862589, EPI_ISL_1862590, EPI_ISL_1862591, EPI_ISL_1862592, EPI_ISL_1862593, EPI_ISL_1862594, EPI_ISL_1862596, EPI_ISL_1862598, EPI_ISL_1862599, EPI_ISL_1862600, EPI_ISL_1862601, EPI_ISL_1862602, EPI_ISL_1862604, EPI_ISL_1862605, EPI_ISL_1862606, EPI_ISL_1862607, EPI_ISL_1862608, EPI_ISL_1862609, EPI_ISL_1862610, EPI_ISL_1862611, EPI_ISL_1862612, EPI_ISL_1862613, EPI_ISL_1862614, EPI_ISL_1862615, EPI_ISL_1862616, EPI_ISL_1862617, EPI_ISL_1862618, EPI_ISL_1862619, EPI_ISL_1862620, EPI_ISL_1862621, EPI_ISL_1862622, EPI_ISL_1862623, EPI_ISL_1862624, EPI_ISL_1862625, EPI_ISL_1862626, EPI_ISL_1862627, EPI_ISL_1862628, EPI_ISL_1862629, EPI_ISL_1862630, EPI_ISL_1862631, EPI_ISL_1862632, EPI_ISL_1862633, EPI_ISL_1862634, EPI_ISL_1862635, EPI_ISL_1862636, EPI_ISL_1862637, EPI_ISL_1862638, EPI_ISL_1862639, EPI_ISL_1862640, EPI_ISL_1862641, EPI_ISL_1862642, EPI_ISL_1862643, EPI_ISL_1862644, EPI_ISL_1862646, EPI_ISL_1862647, EPI_ISL_1862648, EPI_ISL_1862649, EPI_ISL_1862650, EPI_ISL_1862651, EPI_ISL_1862652, EPI_ISL_1862653, EPI_ISL_1862654, EPI_ISL_1862655, EPI_ISL_1862656, EPI_ISL_1862657, EPI_ISL_1862658, EPI_ISL_1862659, EPI_ISL_1862660, EPI_ISL_1862661, EPI_ISL_1862662, EPI_ISL_1862663, EPI_ISL_1862664, EPI_ISL_1862665, EPI_ISL_1862666, EPI_ISL_1862667, EPI_ISL_1862668, EPI_ISL_1862669, EPI_ISL_1862670, EPI_ISL_1862671, EPI_ISL_1862672, EPI_ISL_1862673, EPI_ISL_1862674, EPI_ISL_1862675, EPI_ISL_1862676, EPI_ISL_1862677, EPI_ISL_1862678, EPI_ISL_1862679, EPI_ISL_1862680, EPI_ISL_1862681, EPI_ISL_1862682, EPI_ISL_1862683, EPI_ISL_1862684, EPI_ISL_1862685, EPI_ISL_1862686, EPI_ISL_1862687, EPI_ISL_1862688, EPI_ISL_1862689, EPI_ISL_1862691, EPI_ISL_1862693, EPI_ISL_1862695, EPI_ISL_1862696, EPI_ISL_1862697, EPI_ISL_1862698, EPI_ISL_1862699, EPI_ISL_1862700, EPI_ISL_1862701, EPI_ISL_1862702, EPI_ISL_1862703, EPI_ISL_1862704, EPI_ISL_1862705, EPI_ISL_1862706, EPI_ISL_1862707, EPI_ISL_1862708, EPI_ISL_1862709, EPI_ISL_1862710, EPI_ISL_1862711, EPI_ISL_1862713, EPI_ISL_1862714, EPI_ISL_1862715, EPI_ISL_1862716, EPI_ISL_1862717, EPI_ISL_1862718, EPI_ISL_1862719, EPI_ISL_1862720, EPI_ISL_1862722, EPI_ISL_1862723, EPI_ISL_1862724, EPI_ISL_1862725, EPI_ISL_1862726, EPI_ISL_1862727, EPI_ISL_1862728, EPI_ISL_1862729, EPI_ISL_1862730, EPI_ISL_1862731, EPI_ISL_1862732, EPI_ISL_1862733, EPI_ISL_1862734, EPI_ISL_1862735, EPI_ISL_1862736, EPI_ISL_1862737, EPI_ISL_1862738, EPI_ISL_1862739, EPI_ISL_1862740, EPI_ISL_1862741, EPI_ISL_1862742, EPI_ISL_1862743, EPI_ISL_1862744, EPI_ISL_1862745, EPI_ISL_1862746, EPI_ISL_1862747, EPI_ISL_1862748, EPI_ISL_1862749, EPI_ISL_1862751, EPI_ISL_1862752, EPI_ISL_1862753, EPI_ISL_1862754, EPI_ISL_1862755, EPI_ISL_1862756, EPI_ISL_1862757, EPI_ISL_1862758, EPI_ISL_1862759, EPI_ISL_1862760, EPI_ISL_1862761, EPI_ISL_1862762, EPI_ISL_1862763, EPI_ISL_1862764, EPI_ISL_1862765, EPI_ISL_1862766, EPI_ISL_1862767, EPI_ISL_1862768, EPI_ISL_1862769, EPI_ISL_1862770, EPI_ISL_1862771, EPI_ISL_1862772, EPI_ISL_1862773, EPI_ISL_1862775, EPI_ISL_1862777, EPI_ISL_1862778, EPI_ISL_1862779, EPI_ISL_1862780, EPI_ISL_1862781, EPI_ISL_1862782, EPI_ISL_1862783, EPI_ISL_1862784, EPI_ISL_1862785, EPI_ISL_1862786, EPI_ISL_1862787, EPI_ISL_1862788, EPI_ISL_1862789, EPI_ISL_1862790, EPI_ISL_1862791, EPI_ISL_1862792, EPI_ISL_1862793, EPI_ISL_1862794, EPI_ISL_1862795, EPI_ISL_1862796, EPI_ISL_1862797, EPI_ISL_1862798, EPI_ISL_1862799, EPI_ISL_1862800, EPI_ISL_1862801, EPI_ISL_1862802, EPI_ISL_1862803, EPI_ISL_1862804, EPI_ISL_1862805, EPI_ISL_1862806, EPI_ISL_1862807, EPI_ISL_1862808, EPI_ISL_1862809, EPI_ISL_1862810, EPI_ISL_1862811, EPI_ISL_1862812, EPI_ISL_1862813, EPI_ISL_1862814, EPI_ISL_1862815, EPI_ISL_1862816, EPI_ISL_1862817, EPI_ISL_1862818, EPI_ISL_1862819, EPI_ISL_1862820, EPI_ISL_1862821, EPI_ISL_1862823, EPI_ISL_1862824, EPI_ISL_1862825, EPI_ISL_1862826, EPI_ISL_1862827, EPI_ISL_1862828, EPI_ISL_1862829, EPI_ISL_1862830, EPI_ISL_1862831, EPI_ISL_1862832, EPI_ISL_1862833, EPI_ISL_1862834, EPI_ISL_1862835, EPI_ISL_1862836, EPI_ISL_1862837, EPI_ISL_1862838, EPI_ISL_1862839, EPI_ISL_1862840, EPI_ISL_1862841, EPI_ISL_1862842, EPI_ISL_1862843, EPI_ISL_1862844, EPI_ISL_1862845, EPI_ISL_1862846, EPI_ISL_1862847, EPI_ISL_1862848, EPI_ISL_1862849, EPI_ISL_1862850, EPI_ISL_1862855, EPI_ISL_1862856, EPI_ISL_1862857, EPI_ISL_1862858, EPI_ISL_1862859, EPI_ISL_1862860, EPI_ISL_1862862, EPI_ISL_1862863, EPI_ISL_1862864, EPI_ISL_1862865, EPI_ISL_1862866, EPI_ISL_1862867, EPI_ISL_1862868, EPI_ISL_1862869, EPI_ISL_1862870, EPI_ISL_1862871, EPI_ISL_1862872, EPI_ISL_1862873, EPI_ISL_1862874, EPI_ISL_1862875, EPI_ISL_1862876, EPI_ISL_1862877, EPI_ISL_1862878, EPI_ISL_1862879, EPI_ISL_1862880, EPI_ISL_1862881, EPI_ISL_1862882, EPI_ISL_1862883, EPI_ISL_1862884, EPI_ISL_1862885, EPI_ISL_1862886, EPI_ISL_1862887, EPI_ISL_1862888, EPI_ISL_1862889, EPI_ISL_1862890, EPI_ISL_1862891, EPI_ISL_1862892, EPI_ISL_1862893, EPI_ISL_1862894, EPI_ISL_1862895, EPI_ISL_1862896, EPI_ISL_1862897, EPI_ISL_1862898, EPI_ISL_1862899, EPI_ISL_1862900, EPI_ISL_1862901, EPI_ISL_1862902, EPI_ISL_1862903, EPI_ISL_1862904, EPI_ISL_1862905, EPI_ISL_1862906, EPI_ISL_1862907, EPI_ISL_1862908, EPI_ISL_1862909, EPI_ISL_1862910, EPI_ISL_1862911, EPI_ISL_1862912, EPI_ISL_1862913, EPI_ISL_1862914, EPI_ISL_1862915, EPI_ISL_1862916, EPI_ISL_1862917, EPI_ISL_1862918, EPI_ISL_1862919, EPI_ISL_1862920, EPI_ISL_1862921, EPI_ISL_1862922, EPI_ISL_1862923, EPI_ISL_1862924, EPI_ISL_1862925, EPI_ISL_1862926, EPI_ISL_1862927, EPI_ISL_1862928, EPI_ISL_1862929, EPI_ISL_1862930, EPI_ISL_1862931, EPI_ISL_1862932, EPI_ISL_1862933, EPI_ISL_1862934, EPI_ISL_1862935, EPI_ISL_1862937, EPI_ISL_1862938, EPI_ISL_1862939, EPI_ISL_1862940, EPI_ISL_1862941, EPI_ISL_1862942, EPI_ISL_1862943, EPI_ISL_1862944, EPI_ISL_1862945, EPI_ISL_1862946, EPI_ISL_1862947, EPI_ISL_1862948, EPI_ISL_1862949, EPI_ISL_1862950, EPI_ISL_1862951, EPI_ISL_1862952, EPI_ISL_1862953, EPI_ISL_1862954, EPI_ISL_1862955, EPI_ISL_1862956, EPI_ISL_1862957, EPI_ISL_1862958, EPI_ISL_1862959, EPI_ISL_1862960, EPI_ISL_1862961, EPI_ISL_1862962, EPI_ISL_1862963, EPI_ISL_1862964, EPI_ISL_1862965, EPI_ISL_1862966, EPI_ISL_1862967, EPI_ISL_1862968, EPI_ISL_1862969, EPI_ISL_1862970, EPI_ISL_1862971, EPI_ISL_1862972, EPI_ISL_1862973, EPI_ISL_1862974, EPI_ISL_1862975, EPI_ISL_1862976, EPI_ISL_1862979, EPI_ISL_1862980, EPI_ISL_1862981, EPI_ISL_1862982, EPI_ISL_1862983, EPI_ISL_1862985, EPI_ISL_1862986, EPI_ISL_1862987, EPI_ISL_1862988, EPI_ISL_1862989, EPI_ISL_1862990, EPI_ISL_1862991, EPI_ISL_1862992, EPI_ISL_1862993, EPI_ISL_1862994, EPI_ISL_1862995, EPI_ISL_1862996, EPI_ISL_1862997, EPI_ISL_1862998, EPI_ISL_1862999, EPI_ISL_1863000, EPI_ISL_1863001, EPI_ISL_1863002, EPI_ISL_1863003, EPI_ISL_1863004, EPI_ISL_1863005, EPI_ISL_1863006, EPI_ISL_1863007, EPI_ISL_1863008, EPI_ISL_1863009, EPI_ISL_1863010, EPI_ISL_1863011, EPI_ISL_1863012, EPI_ISL_1863013, EPI_ISL_1863014, EPI_ISL_1863015, EPI_ISL_1863016, EPI_ISL_1863017, EPI_ISL_1863018, EPI_ISL_1863019, EPI_ISL_1863020, EPI_ISL_1863021, EPI_ISL_1863023, EPI_ISL_1863024, EPI_ISL_1863025, EPI_ISL_1863027, EPI_ISL_1863029, EPI_ISL_1863030, EPI_ISL_1863031, EPI_ISL_1863032, EPI_ISL_1863033, EPI_ISL_1863034, EPI_ISL_1863035, EPI_ISL_1863036, EPI_ISL_1863037, EPI_ISL_1863038, EPI_ISL_1863039, EPI_ISL_1863040, EPI_ISL_1863041, EPI_ISL_1863042, EPI_ISL_1863043, EPI_ISL_1863044, EPI_ISL_1863045, EPI_ISL_1863046, EPI_ISL_1863047, EPI_ISL_1863048, EPI_ISL_1863049, EPI_ISL_1863050, EPI_ISL_1863051, EPI_ISL_1863052, EPI_ISL_1863053, EPI_ISL_1863054, EPI_ISL_1863055, EPI_ISL_1863056, EPI_ISL_1863057, EPI_ISL_1863058, EPI_ISL_1863059, EPI_ISL_1863060, EPI_ISL_1863061, EPI_ISL_1863062, EPI_ISL_1863063, EPI_ISL_1863064, EPI_ISL_1863065, EPI_ISL_1863066, EPI_ISL_1863067, EPI_ISL_1863068, EPI_ISL_1863069, EPI_ISL_1863070, EPI_ISL_1863071, EPI_ISL_1863072, EPI_ISL_1863073, EPI_ISL_1863074, EPI_ISL_1863077, EPI_ISL_1863078, EPI_ISL_1863079, EPI_ISL_1863080, EPI_ISL_1863081, EPI_ISL_1863082, EPI_ISL_1863083, EPI_ISL_1863084, EPI_ISL_1863085, EPI_ISL_1863086, EPI_ISL_1863087, EPI_ISL_1863088, EPI_ISL_1863089, EPI_ISL_1863090, EPI_ISL_1863091, EPI_ISL_1863092, EPI_ISL_1863093, EPI_ISL_1863094, EPI_ISL_1863095, EPI_ISL_1863096, EPI_ISL_1863097, EPI_ISL_1863098, EPI_ISL_1863099, EPI_ISL_1863100, EPI_ISL_1863101, EPI_ISL_1863102, EPI_ISL_1863103, EPI_ISL_1863104, EPI_ISL_1863105, EPI_ISL_1863106, EPI_ISL_1863107, EPI_ISL_1863108, EPI_ISL_1863109, EPI_ISL_1863111, EPI_ISL_1863112, EPI_ISL_1863113, EPI_ISL_1863114, EPI_ISL_1863115, EPI_ISL_1863116, EPI_ISL_1863117, EPI_ISL_1863118, EPI_ISL_1863119, EPI_ISL_1863120, EPI_ISL_1863121, EPI_ISL_1863122, EPI_ISL_1863123, EPI_ISL_1863124, EPI_ISL_1863125, EPI_ISL_1863126, EPI_ISL_1863127, EPI_ISL_1863128, EPI_ISL_1863129, EPI_ISL_1863130, EPI_ISL_1863131, EPI_ISL_1863132, EPI_ISL_1863133, EPI_ISL_1863134, EPI_ISL_1863135, EPI_ISL_1863136, EPI_ISL_1863137, EPI_ISL_1863138, EPI_ISL_1863139, EPI_ISL_1863140, EPI_ISL_1863141, EPI_ISL_1863142, EPI_ISL_1863143, EPI_ISL_1863144, EPI_ISL_1863145, EPI_ISL_1863146, EPI_ISL_1863147, EPI_ISL_1863148, EPI_ISL_1863149, EPI_ISL_1863150, EPI_ISL_1863152, EPI_ISL_1863153, EPI_ISL_1863154, EPI_ISL_1863155, EPI_ISL_1863156, EPI_ISL_1863157, EPI_ISL_1863158, EPI_ISL_1863159, EPI_ISL_1863160, EPI_ISL_1863161, EPI_ISL_1863162, EPI_ISL_1863163, EPI_ISL_1863164, EPI_ISL_1863165, EPI_ISL_1863166, EPI_ISL_1863167, EPI_ISL_1863168, EPI_ISL_1863169, EPI_ISL_1863170, EPI_ISL_1863171, EPI_ISL_1863172, EPI_ISL_1863173, EPI_ISL_1863174, EPI_ISL_1863175, EPI_ISL_1863176, EPI_ISL_1863177, EPI_ISL_1863178, EPI_ISL_1863179, EPI_ISL_1863181, EPI_ISL_1863182, EPI_ISL_1863183, EPI_ISL_1863184, EPI_ISL_1863185, EPI_ISL_1863186, EPI_ISL_1863187, EPI_ISL_1863188, EPI_ISL_1863189, EPI_ISL_1863190, EPI_ISL_1863191, EPI_ISL_1863192, EPI_ISL_1863193, EPI_ISL_1863194, EPI_ISL_1863195, EPI_ISL_1863196, EPI_ISL_1863197, EPI_ISL_1863198, EPI_ISL_1863199, EPI_ISL_1863200, EPI_ISL_1863201, EPI_ISL_1863202, EPI_ISL_1863203, EPI_ISL_1863204, EPI_ISL_1863205, EPI_ISL_1863206, EPI_ISL_1863207, EPI_ISL_1863208, EPI_ISL_1863209, EPI_ISL_1863210, EPI_ISL_1863211, EPI_ISL_1863212, EPI_ISL_1863213, EPI_ISL_1863214, EPI_ISL_1863215, EPI_ISL_1863216, EPI_ISL_1863217, EPI_ISL_1863218, EPI_ISL_1863219, EPI_ISL_1863220, EPI_ISL_1863221, EPI_ISL_1863222, EPI_ISL_1863223, EPI_ISL_1863224, EPI_ISL_1863225, EPI_ISL_1863226, EPI_ISL_1863227, EPI_ISL_1863228, EPI_ISL_1863229, EPI_ISL_1863230, EPI_ISL_1863231, EPI_ISL_1863232, EPI_ISL_1863233, EPI_ISL_1863234, EPI_ISL_1863235, EPI_ISL_1863236, EPI_ISL_1863237, EPI_ISL_1863238, EPI_ISL_1863239, EPI_ISL_1863240, EPI_ISL_1863241, EPI_ISL_1863242, EPI_ISL_1863243, EPI_ISL_1863244, EPI_ISL_1863245, EPI_ISL_1863246, EPI_ISL_1863247, EPI_ISL_1863248, EPI_ISL_1863249, EPI_ISL_1863250, EPI_ISL_1863251, EPI_ISL_1863252, EPI_ISL_1863254, EPI_ISL_1863255, EPI_ISL_1863256, EPI_ISL_1863257, EPI_ISL_1863258, EPI_ISL_1863259, EPI_ISL_1863260, EPI_ISL_1863261, EPI_ISL_1863262, EPI_ISL_1863263, EPI_ISL_1863264, EPI_ISL_1863265, EPI_ISL_1863266, EPI_ISL_1863267, EPI_ISL_1863268, EPI_ISL_1863269, EPI_ISL_1863270, EPI_ISL_1863271, EPI_ISL_1863272, EPI_ISL_1863274, EPI_ISL_1863275, EPI_ISL_1863276, EPI_ISL_1863278, EPI_ISL_1863279, EPI_ISL_1863280, EPI_ISL_1863281, EPI_ISL_1863283, EPI_ISL_1863284, EPI_ISL_1863285, EPI_ISL_1863286, EPI_ISL_1863287, EPI_ISL_1863288, EPI_ISL_1863289, EPI_ISL_1863291, EPI_ISL_1863292, EPI_ISL_1863293, EPI_ISL_1863294, EPI_ISL_1863295, EPI_ISL_1863296, EPI_ISL_1863297, EPI_ISL_1863298, EPI_ISL_1863299, EPI_ISL_1863300, EPI_ISL_1863301, EPI_ISL_1863302, EPI_ISL_1863303, EPI_ISL_1863304, EPI_ISL_1863305, EPI_ISL_1863306, EPI_ISL_1863307, EPI_ISL_1863308, EPI_ISL_1863309, EPI_ISL_1863313, EPI_ISL_1863314, EPI_ISL_1863316, EPI_ISL_1863317, EPI_ISL_1863318, EPI_ISL_1863319, EPI_ISL_1863320, EPI_ISL_1863321, EPI_ISL_1863322, EPI_ISL_1863323, EPI_ISL_1863324, EPI_ISL_1863325, EPI_ISL_1863326, EPI_ISL_1863327, EPI_ISL_1863328, EPI_ISL_1863329, EPI_ISL_1863330, EPI_ISL_1863331, EPI_ISL_1863333, EPI_ISL_1863334, EPI_ISL_1863335, EPI_ISL_1863336, EPI_ISL_1863337, EPI_ISL_1863338, EPI_ISL_1863339, EPI_ISL_1863340, EPI_ISL_1863341, EPI_ISL_1863342, EPI_ISL_1863343, EPI_ISL_1863344, EPI_ISL_1863346, EPI_ISL_1863347, EPI_ISL_1863348, EPI_ISL_1863349, EPI_ISL_1863350, EPI_ISL_1863351, EPI_ISL_1863352, EPI_ISL_1863353, EPI_ISL_1863354, EPI_ISL_1863355, EPI_ISL_1863356, EPI_ISL_1863357, EPI_ISL_1863358, EPI_ISL_1863359, EPI_ISL_1863360, EPI_ISL_1863361, EPI_ISL_1863362, EPI_ISL_1863363, EPI_ISL_1863364, EPI_ISL_1863365, EPI_ISL_1863366, EPI_ISL_1863367, EPI_ISL_1863368, EPI_ISL_1863369, EPI_ISL_1863370, EPI_ISL_1863371, EPI_ISL_1863372, EPI_ISL_1863374, EPI_ISL_1863375, EPI_ISL_1863376, EPI_ISL_1863377, EPI_ISL_1863378, EPI_ISL_1863379, EPI_ISL_1863380, EPI_ISL_1863381, EPI_ISL_1863382, EPI_ISL_1863383, EPI_ISL_1863384, EPI_ISL_1863385, EPI_ISL_1863386, EPI_ISL_1863387, EPI_ISL_1863388, EPI_ISL_1863389, EPI_ISL_1863390, EPI_ISL_1863391, EPI_ISL_1863392, EPI_ISL_1863393, EPI_ISL_1863394, EPI_ISL_1863395, EPI_ISL_1863396, EPI_ISL_1863397, EPI_ISL_1863398, EPI_ISL_1863399, EPI_ISL_1863400, EPI_ISL_1863401, EPI_ISL_1863402, EPI_ISL_1863403, EPI_ISL_1863405, EPI_ISL_1863406, EPI_ISL_1863407, EPI_ISL_1863409, EPI_ISL_1863410, EPI_ISL_1863411, EPI_ISL_1863412, EPI_ISL_1863413, EPI_ISL_1863414, EPI_ISL_1863416, EPI_ISL_1863417, EPI_ISL_1863418, EPI_ISL_1863419, EPI_ISL_1863420, EPI_ISL_1863421, EPI_ISL_1863422, EPI_ISL_1863423, EPI_ISL_1863424, EPI_ISL_1863425, EPI_ISL_1863426, EPI_ISL_1863427, EPI_ISL_1863428, EPI_ISL_1863429, EPI_ISL_1863430, EPI_ISL_1863431, EPI_ISL_1863432, EPI_ISL_1863434, EPI_ISL_1863435, EPI_ISL_1863436, EPI_ISL_1863437, EPI_ISL_1863438, EPI_ISL_1863439, EPI_ISL_1863440, EPI_ISL_1863441, EPI_ISL_1863442, EPI_ISL_1863443, EPI_ISL_1863444, EPI_ISL_1863445, EPI_ISL_1863446, EPI_ISL_1863447, EPI_ISL_1863448, EPI_ISL_1863449, EPI_ISL_1863450, EPI_ISL_1863452, EPI_ISL_1863453, EPI_ISL_1863454, EPI_ISL_1863455, EPI_ISL_1863456, EPI_ISL_1863457, EPI_ISL_1863459, EPI_ISL_1863460, EPI_ISL_1863461, EPI_ISL_1863462, EPI_ISL_1863463, EPI_ISL_1863465, EPI_ISL_1863466, EPI_ISL_1863467, EPI_ISL_1863468, EPI_ISL_1863469, EPI_ISL_1863470, EPI_ISL_1863471, EPI_ISL_1863472, EPI_ISL_1863473, EPI_ISL_1863474, EPI_ISL_1863475, EPI_ISL_1863476, EPI_ISL_1863477, EPI_ISL_1863478, EPI_ISL_1863479, EPI_ISL_1863480, EPI_ISL_1863481, EPI_ISL_1863482, EPI_ISL_1863483, EPI_ISL_1863484, EPI_ISL_1863485, EPI_ISL_1863486, EPI_ISL_1863487, EPI_ISL_1863488, EPI_ISL_1863489, EPI_ISL_1863490, EPI_ISL_1863491, EPI_ISL_1863492, EPI_ISL_1863493, EPI_ISL_1863494, EPI_ISL_1863495, EPI_ISL_1863496, EPI_ISL_1863497, EPI_ISL_1863498, EPI_ISL_1863499, EPI_ISL_1863500, EPI_ISL_1863501, EPI_ISL_1863502, EPI_ISL_1863503, EPI_ISL_1863504, EPI_ISL_1863505, EPI_ISL_1863506, EPI_ISL_1863507, EPI_ISL_1863508, EPI_ISL_1863509, EPI_ISL_1863510, EPI_ISL_1863511, EPI_ISL_1863512, EPI_ISL_1863513, EPI_ISL_1863514, EPI_ISL_1863515, EPI_ISL_1863516, EPI_ISL_1863517, EPI_ISL_1863518, EPI_ISL_1863519, EPI_ISL_1863520, EPI_ISL_1863521, EPI_ISL_1863522, EPI_ISL_1863523, EPI_ISL_1863524, EPI_ISL_1863525, EPI_ISL_1863526, EPI_ISL_1863527, EPI_ISL_1863528, EPI_ISL_1863529, EPI_ISL_1863530, EPI_ISL_1863532, EPI_ISL_1863533, EPI_ISL_1863534, EPI_ISL_1863535, EPI_ISL_1863536, EPI_ISL_1863537, EPI_ISL_1863538, EPI_ISL_1863539, EPI_ISL_1863540, EPI_ISL_1863541, EPI_ISL_1863542, EPI_ISL_1863543, EPI_ISL_1863544, EPI_ISL_1863545, EPI_ISL_1863546, EPI_ISL_1863547, EPI_ISL_1863548, EPI_ISL_1863549, EPI_ISL_1863550, EPI_ISL_1863551, EPI_ISL_1863552, EPI_ISL_1863553, EPI_ISL_1863554, EPI_ISL_1863555, EPI_ISL_1863556, EPI_ISL_1863557, EPI_ISL_1863558, EPI_ISL_1863559, EPI_ISL_1863560, EPI_ISL_1863561, EPI_ISL_1863562, EPI_ISL_1863563, EPI_ISL_1863564, EPI_ISL_1863565, EPI_ISL_1863566, EPI_ISL_1863567, EPI_ISL_1863568, EPI_ISL_1863569, EPI_ISL_1863570, EPI_ISL_1863571, EPI_ISL_1863572, EPI_ISL_1863573, EPI_ISL_1863574, EPI_ISL_1863575, EPI_ISL_1863577, EPI_ISL_1863578, EPI_ISL_1863579, EPI_ISL_1863580, EPI_ISL_1863581, EPI_ISL_1863582, EPI_ISL_1863583, EPI_ISL_1863584, EPI_ISL_1863585, EPI_ISL_1863586, EPI_ISL_1863587, EPI_ISL_1863589, EPI_ISL_1863590, EPI_ISL_1863591, EPI_ISL_1863592, EPI_ISL_1863593, EPI_ISL_1863594, EPI_ISL_1863595, EPI_ISL_1863596, EPI_ISL_1863597, EPI_ISL_1863598, EPI_ISL_1863599, EPI_ISL_1863600, EPI_ISL_1863601, EPI_ISL_1863602, EPI_ISL_1863603, EPI_ISL_1863604, EPI_ISL_1863605, EPI_ISL_1863607, EPI_ISL_1863608, EPI_ISL_1863610, EPI_ISL_1863611, EPI_ISL_1863612, EPI_ISL_1863613, EPI_ISL_1863614, EPI_ISL_1863615, EPI_ISL_1863616, EPI_ISL_1863617, EPI_ISL_1863618, EPI_ISL_1863619, EPI_ISL_1863620, EPI_ISL_1863621, EPI_ISL_1863622, EPI_ISL_1863623, EPI_ISL_1863624, EPI_ISL_1863625, EPI_ISL_1863627, EPI_ISL_1863628, EPI_ISL_1863629, EPI_ISL_1863630, EPI_ISL_1863631, EPI_ISL_1863632, EPI_ISL_1863634, EPI_ISL_1863635, EPI_ISL_1863637, EPI_ISL_1863638, EPI_ISL_1863639, EPI_ISL_1863640, EPI_ISL_1863641, EPI_ISL_1863642, EPI_ISL_1863643, EPI_ISL_1863644, EPI_ISL_1863646, EPI_ISL_1863648, EPI_ISL_1863649, EPI_ISL_1863650, EPI_ISL_1863651, EPI_ISL_1863652, EPI_ISL_1863653, EPI_ISL_1863654, EPI_ISL_1863655, EPI_ISL_1863656, EPI_ISL_1863657, EPI_ISL_1863658, EPI_ISL_1863659, EPI_ISL_1863660, EPI_ISL_1863661, EPI_ISL_1863662, EPI_ISL_1863663, EPI_ISL_1863664, EPI_ISL_1863665, EPI_ISL_1863667, EPI_ISL_1863668, EPI_ISL_1863669, EPI_ISL_1863670, EPI_ISL_1863671, EPI_ISL_1863672, EPI_ISL_1863673, EPI_ISL_1863674, EPI_ISL_1863675, EPI_ISL_1863676, EPI_ISL_1863677, EPI_ISL_1863678, EPI_ISL_1863679, EPI_ISL_1863680, EPI_ISL_1863681, EPI_ISL_1863682, EPI_ISL_1863684, EPI_ISL_1863685, EPI_ISL_1863686, EPI_ISL_1863687, EPI_ISL_1863688, EPI_ISL_1863689, EPI_ISL_1863690, EPI_ISL_1863691, EPI_ISL_1863692, EPI_ISL_1863693, EPI_ISL_1863694, EPI_ISL_1863695, EPI_ISL_1863696, EPI_ISL_1863697, EPI_ISL_1863698, EPI_ISL_1863699, EPI_ISL_1863700, EPI_ISL_1863701, EPI_ISL_1863702, EPI_ISL_1863703, EPI_ISL_1863704, EPI_ISL_1863705, EPI_ISL_1863706, EPI_ISL_1863707, EPI_ISL_1863708, EPI_ISL_1863709, EPI_ISL_1863710, EPI_ISL_1863711, EPI_ISL_1863712, EPI_ISL_1863713, EPI_ISL_1863714, EPI_ISL_1863715, EPI_ISL_1863716, EPI_ISL_1863717, EPI_ISL_1863718, EPI_ISL_1863719, EPI_ISL_1863720, EPI_ISL_1863721, EPI_ISL_1863722, EPI_ISL_1863723, EPI_ISL_1863724, EPI_ISL_1863725, EPI_ISL_1863726, EPI_ISL_1863727, EPI_ISL_1863728, EPI_ISL_1863729, EPI_ISL_1863731, EPI_ISL_1863732, EPI_ISL_1863733, EPI_ISL_1863734, EPI_ISL_1863735, EPI_ISL_1863736, EPI_ISL_1863737, EPI_ISL_1863738, EPI_ISL_1863739, EPI_ISL_1863740, EPI_ISL_1863741, EPI_ISL_1863743, EPI_ISL_1863744, EPI_ISL_1863745, EPI_ISL_1863746, EPI_ISL_1863747, EPI_ISL_1863748, EPI_ISL_1863749, EPI_ISL_1863750, EPI_ISL_1863752, EPI_ISL_1863754, EPI_ISL_1863755, EPI_ISL_1863756, EPI_ISL_1863757, EPI_ISL_1863758, EPI_ISL_1863759, EPI_ISL_1863760, EPI_ISL_1863762, EPI_ISL_1863763, EPI_ISL_1863764, EPI_ISL_1863765, EPI_ISL_1863767, EPI_ISL_1863768, EPI_ISL_1863769, EPI_ISL_1863770, EPI_ISL_1863771, EPI_ISL_1863772, EPI_ISL_1863773, EPI_ISL_1863774, EPI_ISL_1863775, EPI_ISL_1863776, EPI_ISL_1863777, EPI_ISL_1863778, EPI_ISL_1863779, EPI_ISL_1863780, EPI_ISL_1863781, EPI_ISL_1863782, EPI_ISL_1863783, EPI_ISL_1863784, EPI_ISL_1863785, EPI_ISL_1863786, EPI_ISL_1863787, EPI_ISL_1863788, EPI_ISL_1863789, EPI_ISL_1863790, EPI_ISL_1863791, EPI_ISL_1863792, EPI_ISL_1863793, EPI_ISL_1863794, EPI_ISL_1863795, EPI_ISL_1863796, EPI_ISL_1863798, EPI_ISL_1863799, EPI_ISL_1863801, EPI_ISL_1863802, EPI_ISL_1863803, EPI_ISL_1863804, EPI_ISL_1863805, EPI_ISL_1863806, EPI_ISL_1863807, EPI_ISL_1863809, EPI_ISL_1863810, EPI_ISL_1863811, EPI_ISL_1863812, EPI_ISL_1863813, EPI_ISL_1863814, EPI_ISL_1863815, EPI_ISL_1863816, EPI_ISL_1863817, EPI_ISL_1863818, EPI_ISL_1863819, EPI_ISL_1863820, EPI_ISL_1863821, EPI_ISL_1863822, EPI_ISL_1863823, EPI_ISL_1863824, EPI_ISL_1863825, EPI_ISL_1863826, EPI_ISL_1863827, EPI_ISL_1863828, EPI_ISL_1863829, EPI_ISL_1863830, EPI_ISL_1863831, EPI_ISL_1863833, EPI_ISL_1863835, EPI_ISL_1863836, EPI_ISL_1863837, EPI_ISL_1863838, EPI_ISL_1863839, EPI_ISL_1863840, EPI_ISL_1863841, EPI_ISL_1863842, EPI_ISL_1863844, EPI_ISL_1863845, EPI_ISL_1863846, EPI_ISL_1863847, EPI_ISL_1863848, EPI_ISL_1863849, EPI_ISL_1863850, EPI_ISL_1863851, EPI_ISL_1863852, EPI_ISL_1863853, EPI_ISL_1863854, EPI_ISL_1863856, EPI_ISL_1863857, EPI_ISL_1863858, EPI_ISL_1863859, EPI_ISL_1863860, EPI_ISL_1863861, EPI_ISL_1863862, EPI_ISL_1863863, EPI_ISL_1863864, EPI_ISL_1863865, EPI_ISL_1863866, EPI_ISL_1863867, EPI_ISL_1863868, EPI_ISL_1863869, EPI_ISL_1863870, EPI_ISL_1863871, EPI_ISL_1863872, EPI_ISL_1863873, EPI_ISL_1863874, EPI_ISL_1863875, EPI_ISL_1863877, EPI_ISL_1863878, EPI_ISL_1863879, EPI_ISL_1863880, EPI_ISL_1863881, EPI_ISL_1863882, EPI_ISL_1863883, EPI_ISL_1863884, EPI_ISL_1863885, EPI_ISL_1863886, EPI_ISL_1863887, EPI_ISL_1863888, EPI_ISL_1863889, EPI_ISL_1863890, EPI_ISL_1863891, EPI_ISL_1863892, EPI_ISL_1863893, EPI_ISL_1863895, EPI_ISL_1863896, EPI_ISL_1863897, EPI_ISL_1863898, EPI_ISL_1863899, EPI_ISL_1863900, EPI_ISL_1863901, EPI_ISL_1863902, EPI_ISL_1863903, EPI_ISL_1863904, EPI_ISL_1863905, EPI_ISL_1863906, EPI_ISL_1863907, EPI_ISL_1863908, EPI_ISL_1863909, EPI_ISL_1863910, EPI_ISL_1863911, EPI_ISL_1863912, EPI_ISL_1863913, EPI_ISL_1863914, EPI_ISL_1863915, EPI_ISL_1863916, EPI_ISL_1863917, EPI_ISL_1863918, EPI_ISL_1863919, EPI_ISL_1863920, EPI_ISL_1863921, EPI_ISL_1863922, EPI_ISL_1863923, EPI_ISL_1863924, EPI_ISL_1863925, EPI_ISL_1863927, EPI_ISL_1863929, EPI_ISL_1863930, EPI_ISL_1863931, EPI_ISL_1863932, EPI_ISL_1863933, EPI_ISL_1863934, EPI_ISL_1863935, EPI_ISL_1863936, EPI_ISL_1863937, EPI_ISL_1863938, EPI_ISL_1863939, EPI_ISL_1863940, EPI_ISL_1863941, EPI_ISL_1863942, EPI_ISL_1863943, EPI_ISL_1863945, EPI_ISL_1863946, EPI_ISL_1863947, EPI_ISL_1863948, EPI_ISL_1863949, EPI_ISL_1863950, EPI_ISL_1863951, EPI_ISL_1863952, EPI_ISL_1863953, EPI_ISL_1863954, EPI_ISL_1863955, EPI_ISL_1863956, EPI_ISL_1863957, EPI_ISL_1863958, EPI_ISL_1863959, EPI_ISL_1863960, EPI_ISL_1863961, EPI_ISL_1863962, EPI_ISL_1863963, EPI_ISL_1863964, EPI_ISL_1863966, EPI_ISL_1863968, EPI_ISL_1863969, EPI_ISL_1863970, EPI_ISL_1863971, EPI_ISL_1863973, EPI_ISL_1863974, EPI_ISL_1863976, EPI_ISL_1863977, EPI_ISL_1863978, EPI_ISL_1863979, EPI_ISL_1863980, EPI_ISL_1863981, EPI_ISL_1863982, EPI_ISL_1863983, EPI_ISL_1863984, EPI_ISL_1863985, EPI_ISL_1863986, EPI_ISL_1863987, EPI_ISL_1863988, EPI_ISL_1863989, EPI_ISL_1863990, EPI_ISL_1863991, EPI_ISL_1863992, EPI_ISL_1863993, EPI_ISL_1863994, EPI_ISL_1863996, EPI_ISL_1863997, EPI_ISL_1863998, EPI_ISL_1863999, EPI_ISL_1864000, EPI_ISL_1864001, EPI_ISL_1864002, EPI_ISL_1864003, EPI_ISL_1864004, EPI_ISL_1864005, EPI_ISL_1864006, EPI_ISL_1864007, EPI_ISL_1864008, EPI_ISL_1864009, EPI_ISL_1864010, EPI_ISL_1864012, EPI_ISL_1864013, EPI_ISL_1864014, EPI_ISL_1864015, EPI_ISL_1864016, EPI_ISL_1864017, EPI_ISL_1864019, EPI_ISL_1864020, EPI_ISL_1864021, EPI_ISL_1864022, EPI_ISL_1864023, EPI_ISL_1864024, EPI_ISL_1864025, EPI_ISL_1864026, EPI_ISL_1864027, EPI_ISL_1864028, EPI_ISL_1864030, EPI_ISL_1864031, EPI_ISL_1864032, EPI_ISL_1864033, EPI_ISL_1864034, EPI_ISL_1864035, EPI_ISL_1864036, EPI_ISL_1864037, EPI_ISL_1864038, EPI_ISL_1864039, EPI_ISL_1864040, EPI_ISL_1864041, EPI_ISL_1864042, EPI_ISL_1864043, EPI_ISL_1864044, EPI_ISL_1864045, EPI_ISL_1864046, EPI_ISL_1864048, EPI_ISL_1864049, EPI_ISL_1864050, EPI_ISL_1864051, EPI_ISL_1864053, EPI_ISL_1864054, EPI_ISL_1864055, EPI_ISL_1864056, EPI_ISL_1864057, EPI_ISL_1864058, EPI_ISL_1864059, EPI_ISL_1864060, EPI_ISL_1864061, EPI_ISL_1864062, EPI_ISL_1864063, EPI_ISL_1864064, EPI_ISL_1864065, EPI_ISL_1864066, EPI_ISL_1864067, EPI_ISL_1864068, EPI_ISL_1864069, EPI_ISL_1864070, EPI_ISL_1864071, EPI_ISL_1864072, EPI_ISL_1864073, EPI_ISL_1864074, EPI_ISL_1864075, EPI_ISL_1864076, EPI_ISL_1864077, EPI_ISL_1864078, EPI_ISL_1864079, EPI_ISL_1864080, EPI_ISL_1864081, EPI_ISL_1864082, EPI_ISL_1864084, EPI_ISL_1864085, EPI_ISL_1864086, EPI_ISL_1864087, EPI_ISL_1864088, EPI_ISL_1864089, EPI_ISL_1864090, EPI_ISL_1864091, EPI_ISL_1864092, EPI_ISL_1864093, EPI_ISL_1864094, EPI_ISL_1864095, EPI_ISL_1864096, EPI_ISL_1864097, EPI_ISL_1864098, EPI_ISL_1864099, EPI_ISL_1864100, EPI_ISL_1864101, EPI_ISL_1864102, EPI_ISL_1864103, EPI_ISL_1864104, EPI_ISL_1864105, EPI_ISL_1864106, EPI_ISL_1864107, EPI_ISL_1864108, EPI_ISL_1864109, EPI_ISL_1864110, EPI_ISL_1864111, EPI_ISL_1864112, EPI_ISL_1864113, EPI_ISL_1864115, EPI_ISL_1864116, EPI_ISL_1864117, EPI_ISL_1864118, EPI_ISL_1864119, EPI_ISL_1864121, EPI_ISL_1864122, EPI_ISL_1864123, EPI_ISL_1864124, EPI_ISL_1864125, EPI_ISL_1864126, EPI_ISL_1864127, EPI_ISL_1864128, EPI_ISL_1864129, EPI_ISL_1864130, EPI_ISL_1864131, EPI_ISL_1864132, EPI_ISL_1864133, EPI_ISL_1864134, EPI_ISL_1864135, EPI_ISL_1864136, EPI_ISL_1864137, EPI_ISL_1864138, EPI_ISL_1864139, EPI_ISL_1864140, EPI_ISL_1864141, EPI_ISL_1864142, EPI_ISL_1864143, EPI_ISL_1864144, EPI_ISL_1864145, EPI_ISL_1864146, EPI_ISL_1864147, EPI_ISL_1864148, EPI_ISL_1864149, EPI_ISL_1864150, EPI_ISL_1864151, EPI_ISL_1864152, EPI_ISL_1864153, EPI_ISL_1864154, EPI_ISL_1864155, EPI_ISL_1864157, EPI_ISL_1864158, EPI_ISL_1864159, EPI_ISL_1864160, EPI_ISL_1864161, EPI_ISL_1864162, EPI_ISL_1864163, EPI_ISL_1864164, EPI_ISL_1864165, EPI_ISL_1864166, EPI_ISL_1864168, EPI_ISL_1864169, EPI_ISL_1864170, EPI_ISL_1864171, EPI_ISL_1864172, EPI_ISL_1864173, EPI_ISL_1864174, EPI_ISL_1864175, EPI_ISL_1864176, EPI_ISL_1864177, EPI_ISL_1864179, EPI_ISL_1864180, EPI_ISL_1864182, EPI_ISL_1864183, EPI_ISL_1864184, EPI_ISL_1864185, EPI_ISL_1864186, EPI_ISL_1864187, EPI_ISL_1864188, EPI_ISL_1864189, EPI_ISL_1864190, EPI_ISL_1864191, EPI_ISL_1864192, EPI_ISL_1864193, EPI_ISL_1864194, EPI_ISL_1864195, EPI_ISL_1864196, EPI_ISL_1864197, EPI_ISL_1864198, EPI_ISL_1864199, EPI_ISL_1864200, EPI_ISL_1864201, EPI_ISL_1864202, EPI_ISL_1864203, EPI_ISL_1864204, EPI_ISL_1864205, EPI_ISL_1864206, EPI_ISL_1864207, EPI_ISL_1864208, EPI_ISL_1864209, EPI_ISL_1864210, EPI_ISL_1864211, EPI_ISL_1864212, EPI_ISL_1864213, EPI_ISL_1864214, EPI_ISL_1864215, EPI_ISL_1864216, EPI_ISL_1864217, EPI_ISL_1864218, EPI_ISL_1864219, EPI_ISL_1864220, EPI_ISL_1864221, EPI_ISL_1864222, EPI_ISL_1864223, EPI_ISL_1864224, EPI_ISL_1864225, EPI_ISL_1864226, EPI_ISL_1864227, EPI_ISL_1864228, EPI_ISL_1864230, EPI_ISL_1864231, EPI_ISL_1864232, EPI_ISL_1864233, EPI_ISL_1864234, EPI_ISL_1864235, EPI_ISL_1864236, EPI_ISL_1864237, EPI_ISL_1864238, EPI_ISL_1864239, EPI_ISL_1864240, EPI_ISL_1864241, EPI_ISL_1864242, EPI_ISL_1864243, EPI_ISL_1864244, EPI_ISL_1864245, EPI_ISL_1864246, EPI_ISL_1864247, EPI_ISL_1864248, EPI_ISL_1864249, EPI_ISL_1864250, EPI_ISL_1864251, EPI_ISL_1864252, EPI_ISL_1864253, EPI_ISL_1864254, EPI_ISL_1864255, EPI_ISL_1864256, EPI_ISL_1864258, EPI_ISL_1864259, EPI_ISL_1864260, EPI_ISL_1864261, EPI_ISL_1864262, EPI_ISL_1864263, EPI_ISL_1864264, EPI_ISL_1864265, EPI_ISL_1864266, EPI_ISL_1864267, EPI_ISL_1864268, EPI_ISL_1864269, EPI_ISL_1864270, EPI_ISL_1864271, EPI_ISL_1864272, EPI_ISL_1864273, EPI_ISL_1864274, EPI_ISL_1864275, EPI_ISL_1864276, EPI_ISL_1864277, EPI_ISL_1864278, EPI_ISL_1864279, EPI_ISL_1864280, EPI_ISL_1864281, EPI_ISL_1864282, EPI_ISL_1864283, EPI_ISL_1864284, EPI_ISL_1864285, EPI_ISL_1864286, EPI_ISL_1864287, EPI_ISL_1864288, EPI_ISL_1864289, EPI_ISL_1864290, EPI_ISL_1864291, EPI_ISL_1864292, EPI_ISL_1864293, EPI_ISL_1864294, EPI_ISL_1864295, EPI_ISL_1864296, EPI_ISL_1864297, EPI_ISL_1864298, EPI_ISL_1864299, EPI_ISL_1864300, EPI_ISL_1864301, EPI_ISL_1864302, EPI_ISL_1864303, EPI_ISL_1864304, EPI_ISL_1864305, EPI_ISL_1864306, EPI_ISL_1864307, EPI_ISL_1864308, EPI_ISL_1864309, EPI_ISL_1864310, EPI_ISL_1864311, EPI_ISL_1864312, EPI_ISL_1864313, EPI_ISL_1864314, EPI_ISL_1864315, EPI_ISL_1864317, EPI_ISL_1864321, EPI_ISL_1864322, EPI_ISL_1864324, EPI_ISL_1864325, EPI_ISL_1864326, EPI_ISL_1864327, EPI_ISL_1864328, EPI_ISL_1864329, EPI_ISL_1864330, EPI_ISL_1864331, EPI_ISL_1864332, EPI_ISL_1864333, EPI_ISL_1864334, EPI_ISL_1864335, EPI_ISL_1864336, EPI_ISL_1864337, EPI_ISL_1864339, EPI_ISL_1864340, EPI_ISL_1864341, EPI_ISL_1864342, EPI_ISL_1864343, EPI_ISL_1864344, EPI_ISL_1864345, EPI_ISL_1864346, EPI_ISL_1864347, EPI_ISL_1864348, EPI_ISL_1864349, EPI_ISL_1864350, EPI_ISL_1864352, EPI_ISL_1864353, EPI_ISL_1864354, EPI_ISL_1864355, EPI_ISL_1864356, EPI_ISL_1864357, EPI_ISL_1864358, EPI_ISL_1864359, EPI_ISL_1864360, EPI_ISL_1864361, EPI_ISL_1864362, EPI_ISL_1864363, EPI_ISL_1864364, EPI_ISL_1864366, EPI_ISL_1864367, EPI_ISL_1864368, EPI_ISL_1864369, EPI_ISL_1864370, EPI_ISL_1864372, EPI_ISL_1864373, EPI_ISL_1864374, EPI_ISL_1864375, EPI_ISL_1864376, EPI_ISL_1864378, EPI_ISL_1864379, EPI_ISL_1864380, EPI_ISL_1864381, EPI_ISL_1864383, EPI_ISL_1864384, EPI_ISL_1864385, EPI_ISL_1864386, EPI_ISL_1864387, EPI_ISL_1864389, EPI_ISL_1864391, EPI_ISL_1864393, EPI_ISL_1864395, EPI_ISL_1864397, EPI_ISL_1864399, EPI_ISL_1864401, EPI_ISL_1864402, EPI_ISL_1864404, EPI_ISL_1864406, EPI_ISL_1864408, EPI_ISL_1864410, EPI_ISL_1864412, EPI_ISL_1864414, EPI_ISL_1864417, EPI_ISL_1864418, EPI_ISL_1864419, EPI_ISL_1864420, EPI_ISL_1864422, EPI_ISL_1864423, EPI_ISL_1864424, EPI_ISL_1864425, EPI_ISL_1864427, EPI_ISL_1864428, EPI_ISL_1864429, EPI_ISL_1864430, EPI_ISL_1864431, EPI_ISL_1864433, EPI_ISL_1864435, EPI_ISL_1864439, EPI_ISL_1864440, EPI_ISL_1864442, EPI_ISL_1864445, EPI_ISL_1864446, EPI_ISL_1864448, EPI_ISL_1864450, EPI_ISL_1864452, EPI_ISL_1864454, EPI_ISL_1864456, EPI_ISL_1864458, EPI_ISL_1864460, EPI_ISL_1864461, EPI_ISL_1864463, EPI_ISL_1864465, EPI_ISL_1864467, EPI_ISL_1864470, EPI_ISL_1864472, EPI_ISL_1864473, EPI_ISL_1864474, EPI_ISL_1864475, EPI_ISL_1864476, EPI_ISL_1864478, EPI_ISL_1864481, EPI_ISL_1864482, EPI_ISL_1864484, EPI_ISL_1864486, EPI_ISL_1864487, EPI_ISL_1864489, EPI_ISL_1864492, EPI_ISL_1864493, EPI_ISL_1864495, EPI_ISL_1864497, EPI_ISL_1864499, EPI_ISL_1864501, EPI_ISL_1864503, EPI_ISL_1864505, EPI_ISL_1864506, EPI_ISL_1864507, EPI_ISL_1864508, EPI_ISL_1864510, EPI_ISL_1864511, EPI_ISL_1864512, EPI_ISL_1864513, EPI_ISL_1864515, EPI_ISL_1864516, EPI_ISL_1864517, EPI_ISL_1864518, EPI_ISL_1864520, EPI_ISL_1864522, EPI_ISL_1864524, EPI_ISL_1864526, EPI_ISL_1864528, EPI_ISL_1864530, EPI_ISL_1864531, EPI_ISL_1864533, EPI_ISL_1864535, EPI_ISL_1864537, EPI_ISL_1864539, EPI_ISL_1864541, EPI_ISL_1864543, EPI_ISL_1864545, EPI_ISL_1864547, EPI_ISL_1864548, EPI_ISL_1864549, EPI_ISL_1864550, EPI_ISL_1864551, EPI_ISL_1864553, EPI_ISL_1864554, EPI_ISL_1864555, EPI_ISL_1864556, EPI_ISL_1864558, EPI_ISL_1864560, EPI_ISL_1864561, EPI_ISL_1864562, EPI_ISL_1864563, EPI_ISL_1864564, EPI_ISL_1864565, EPI_ISL_1864566, EPI_ISL_1864567, EPI_ISL_1864568, EPI_ISL_1864569, EPI_ISL_1864570, EPI_ISL_1864571, EPI_ISL_1864572, EPI_ISL_1864573, EPI_ISL_1864574, EPI_ISL_1864575, EPI_ISL_1864576, EPI_ISL_1864577, EPI_ISL_1864578, EPI_ISL_1864579, EPI_ISL_1864580, EPI_ISL_1864582, EPI_ISL_1864583, EPI_ISL_1864584, EPI_ISL_1864585, EPI_ISL_1864586, EPI_ISL_1864587, EPI_ISL_1864588, EPI_ISL_1864589, EPI_ISL_1864590, EPI_ISL_1864591, EPI_ISL_1864592, EPI_ISL_1864593, EPI_ISL_1864594, EPI_ISL_1864595, EPI_ISL_1864596, EPI_ISL_1864597, EPI_ISL_1864598, EPI_ISL_1864599, EPI_ISL_1864600, EPI_ISL_1864601, EPI_ISL_1864602, EPI_ISL_1864603, EPI_ISL_1864604, EPI_ISL_1864605, EPI_ISL_1864606, EPI_ISL_1864607, EPI_ISL_1864608, EPI_ISL_1864609, EPI_ISL_1864610, EPI_ISL_1864611, EPI_ISL_1864612, EPI_ISL_1864613, EPI_ISL_1864614, EPI_ISL_1864615, EPI_ISL_1864616, EPI_ISL_1864617, EPI_ISL_1864618, EPI_ISL_1864619, EPI_ISL_1864620, EPI_ISL_1864621, EPI_ISL_1864622, EPI_ISL_1864623, EPI_ISL_1864624, EPI_ISL_1864625, EPI_ISL_1864626, EPI_ISL_1864628, EPI_ISL_1864629, EPI_ISL_1864630, EPI_ISL_1864631, EPI_ISL_1864632, EPI_ISL_1864633, EPI_ISL_1864634, EPI_ISL_1864635, EPI_ISL_1864636, EPI_ISL_1864637, EPI_ISL_1864638, EPI_ISL_1864639, EPI_ISL_1864640, EPI_ISL_1864641, EPI_ISL_1864643, EPI_ISL_1864644, EPI_ISL_1864645, EPI_ISL_1864646, EPI_ISL_1864647, EPI_ISL_1864648, EPI_ISL_1864649, EPI_ISL_1864650, EPI_ISL_1864651, EPI_ISL_1864652, EPI_ISL_1864653, EPI_ISL_1864654, EPI_ISL_1864655, EPI_ISL_1864656, EPI_ISL_1864657, EPI_ISL_1864658, EPI_ISL_1864659, EPI_ISL_1864660, EPI_ISL_1864661, EPI_ISL_1864662, EPI_ISL_1864663, EPI_ISL_1864664, EPI_ISL_1864665, EPI_ISL_1864666, EPI_ISL_1864667, EPI_ISL_1864668, EPI_ISL_1864669, EPI_ISL_1864671, EPI_ISL_1864673, EPI_ISL_1864674, EPI_ISL_1864675, EPI_ISL_1864676, EPI_ISL_1864678, EPI_ISL_1864679, EPI_ISL_1864680, EPI_ISL_1864681, EPI_ISL_1864682, EPI_ISL_1864683, EPI_ISL_1864685, EPI_ISL_1864686, EPI_ISL_1864687, EPI_ISL_1864688, EPI_ISL_1864689, EPI_ISL_1864690, EPI_ISL_1864691, EPI_ISL_1864692, EPI_ISL_1864693, EPI_ISL_1864694, EPI_ISL_1864695, EPI_ISL_1864696, EPI_ISL_1864698, EPI_ISL_1864699, EPI_ISL_1864700, EPI_ISL_1864701, EPI_ISL_1864702, EPI_ISL_1864703, EPI_ISL_1864704, EPI_ISL_1864705, EPI_ISL_1864706, EPI_ISL_1864707, EPI_ISL_1864708, EPI_ISL_1864709, EPI_ISL_1864710, EPI_ISL_1864711, EPI_ISL_1864712, EPI_ISL_1864713, EPI_ISL_1864714, EPI_ISL_1864716, EPI_ISL_1864717, EPI_ISL_1864718, EPI_ISL_1864719, EPI_ISL_1864720, EPI_ISL_1864721, EPI_ISL_1864722, EPI_ISL_1864723, EPI_ISL_1864724, EPI_ISL_1864725, EPI_ISL_1864726, EPI_ISL_1864727, EPI_ISL_1864728, EPI_ISL_1864729, EPI_ISL_1864730, EPI_ISL_1864731, EPI_ISL_1864732, EPI_ISL_1864733, EPI_ISL_1864735, EPI_ISL_1864736, EPI_ISL_1864737, EPI_ISL_1864738, EPI_ISL_1864739, EPI_ISL_1864740, EPI_ISL_1864741, EPI_ISL_1864742, EPI_ISL_1864743, EPI_ISL_1864744, EPI_ISL_1864745, EPI_ISL_1864746, EPI_ISL_1864747, EPI_ISL_1864748, EPI_ISL_1864749, EPI_ISL_1864750, EPI_ISL_1864751, EPI_ISL_1864752, EPI_ISL_1864753, EPI_ISL_1864754, EPI_ISL_1864755, EPI_ISL_1864757, EPI_ISL_1864758, EPI_ISL_1864759, EPI_ISL_1864760, EPI_ISL_1864761, EPI_ISL_1864762, EPI_ISL_1864763, EPI_ISL_1864764, EPI_ISL_1864765, EPI_ISL_1864766, EPI_ISL_1864767, EPI_ISL_1864768, EPI_ISL_1864769, EPI_ISL_1864770, EPI_ISL_1864771, EPI_ISL_1864772, EPI_ISL_1864773, EPI_ISL_1864774, EPI_ISL_1864775, EPI_ISL_1864776, EPI_ISL_1864777, EPI_ISL_1864778, EPI_ISL_1864779, EPI_ISL_1864780, EPI_ISL_1864781, EPI_ISL_1864782, EPI_ISL_1864783, EPI_ISL_1864784, EPI_ISL_1864785, EPI_ISL_1864786, EPI_ISL_1864787, EPI_ISL_1864788, EPI_ISL_1864789, EPI_ISL_1864790, EPI_ISL_1864791, EPI_ISL_1864792, EPI_ISL_1864794, EPI_ISL_1864795, EPI_ISL_1864796, EPI_ISL_1864798, EPI_ISL_1864799, EPI_ISL_1864800, EPI_ISL_1864801, EPI_ISL_1864802, EPI_ISL_1864803, EPI_ISL_1864804, EPI_ISL_1864805, EPI_ISL_1864807, EPI_ISL_1864808, EPI_ISL_1864809, EPI_ISL_1864810, EPI_ISL_1864811, EPI_ISL_1864812, EPI_ISL_1864813, EPI_ISL_1864814, EPI_ISL_1864815, EPI_ISL_1864816, EPI_ISL_1864817, EPI_ISL_1864818, EPI_ISL_1864819, EPI_ISL_1864820, EPI_ISL_1864821, EPI_ISL_1864822, EPI_ISL_1864823, EPI_ISL_1864824, EPI_ISL_1864825, EPI_ISL_1864826, EPI_ISL_1864827, EPI_ISL_1864828, EPI_ISL_1864830, EPI_ISL_1864831, EPI_ISL_1864832, EPI_ISL_1864833, EPI_ISL_1864834, EPI_ISL_1864835, EPI_ISL_1864836, EPI_ISL_1864837, EPI_ISL_1864838, EPI_ISL_1864839, EPI_ISL_1864840, EPI_ISL_1864841, EPI_ISL_1864842, EPI_ISL_1864844, EPI_ISL_1864845, EPI_ISL_1864846, EPI_ISL_1864847, EPI_ISL_1864848, EPI_ISL_1864850, EPI_ISL_1864851, EPI_ISL_1864852, EPI_ISL_1864853, EPI_ISL_1864854, EPI_ISL_1864856, EPI_ISL_1864857, EPI_ISL_1864858, EPI_ISL_1864859, EPI_ISL_1864860, EPI_ISL_1864861, EPI_ISL_1864862, EPI_ISL_1864863, EPI_ISL_1864864, EPI_ISL_1864865, EPI_ISL_1864866, EPI_ISL_1864867, EPI_ISL_1864868, EPI_ISL_1864869, EPI_ISL_1864870, EPI_ISL_1864871, EPI_ISL_1864872, EPI_ISL_1864873, EPI_ISL_1864874, EPI_ISL_1864875, EPI_ISL_1864876, EPI_ISL_1864877, EPI_ISL_1864878, EPI_ISL_1864879, EPI_ISL_1864880, EPI_ISL_1864881, EPI_ISL_1864882, EPI_ISL_1864883, EPI_ISL_1864884, EPI_ISL_1864885, EPI_ISL_1864886, EPI_ISL_1864887, EPI_ISL_1864888, EPI_ISL_1864889, EPI_ISL_1864890, EPI_ISL_1864891, EPI_ISL_1864892, EPI_ISL_1864893, EPI_ISL_1864894, EPI_ISL_1864895, EPI_ISL_1864896, EPI_ISL_1864897, EPI_ISL_1864899, EPI_ISL_1864900, EPI_ISL_1864901, EPI_ISL_1864902, EPI_ISL_1864903, EPI_ISL_1864904, EPI_ISL_1864905, EPI_ISL_1864906, EPI_ISL_1864908, EPI_ISL_1864909, EPI_ISL_1864910, EPI_ISL_1864911, EPI_ISL_1864912, EPI_ISL_1864913, EPI_ISL_1864915, EPI_ISL_1864916, EPI_ISL_1864918, EPI_ISL_1864919, EPI_ISL_1864920, EPI_ISL_1864921, EPI_ISL_1864922, EPI_ISL_1864923, EPI_ISL_1864924, EPI_ISL_1864925, EPI_ISL_1864927, EPI_ISL_1864928, EPI_ISL_1864929, EPI_ISL_1864930, EPI_ISL_1864931, EPI_ISL_1864932, EPI_ISL_1864933, EPI_ISL_1864934, EPI_ISL_1864935, EPI_ISL_1864936, EPI_ISL_1864937, EPI_ISL_1864938, EPI_ISL_1864939, EPI_ISL_1864940, EPI_ISL_1864941, EPI_ISL_1864942, EPI_ISL_1864943, EPI_ISL_1864944, EPI_ISL_1864945, EPI_ISL_1864946, EPI_ISL_1864947, EPI_ISL_1864948, EPI_ISL_1864949, EPI_ISL_1864951, EPI_ISL_1864952, EPI_ISL_1864953, EPI_ISL_1864954, EPI_ISL_1864955, EPI_ISL_1864956, EPI_ISL_1864957, EPI_ISL_1864958, EPI_ISL_1864959, EPI_ISL_1864960, EPI_ISL_1864961, EPI_ISL_1864962, EPI_ISL_1864963, EPI_ISL_1864964, EPI_ISL_1864965, EPI_ISL_1864966, EPI_ISL_1864967, EPI_ISL_1864970, EPI_ISL_1864971, EPI_ISL_1864972, EPI_ISL_1864973, EPI_ISL_1864974, EPI_ISL_1864975, EPI_ISL_1864976, EPI_ISL_1864977, EPI_ISL_1864978, EPI_ISL_1864979, EPI_ISL_1864980, EPI_ISL_1864981, EPI_ISL_1864982, EPI_ISL_1864983, EPI_ISL_1864984, EPI_ISL_1864985, EPI_ISL_1864986, EPI_ISL_1864987, EPI_ISL_1864988, EPI_ISL_1864989, EPI_ISL_1864990, EPI_ISL_1864991, EPI_ISL_1864992, EPI_ISL_1864993, EPI_ISL_1864994, EPI_ISL_1864995, EPI_ISL_1864996, EPI_ISL_1864997, EPI_ISL_1864998, EPI_ISL_1864999, EPI_ISL_1865000, EPI_ISL_1865001, EPI_ISL_1865002, EPI_ISL_1865003, EPI_ISL_1865004, EPI_ISL_1865005, EPI_ISL_1865006, EPI_ISL_1865007, EPI_ISL_1865009, EPI_ISL_1865010, EPI_ISL_1865013, EPI_ISL_1865014, EPI_ISL_1865015, EPI_ISL_1865016, EPI_ISL_1865017, EPI_ISL_1865018, EPI_ISL_1865019, EPI_ISL_1865020, EPI_ISL_1865021, EPI_ISL_1865022, EPI_ISL_1865024, EPI_ISL_1865025, EPI_ISL_1865026, EPI_ISL_1865027, EPI_ISL_1865028, EPI_ISL_1865029, EPI_ISL_1865030, EPI_ISL_1865031, EPI_ISL_1865032, EPI_ISL_1865033, EPI_ISL_1865034, EPI_ISL_1865035, EPI_ISL_1865036, EPI_ISL_1865038, EPI_ISL_1865039, EPI_ISL_1865040, EPI_ISL_1865041, EPI_ISL_1865042, EPI_ISL_1865043, EPI_ISL_1865044, EPI_ISL_1865045, EPI_ISL_1865046, EPI_ISL_1865047, EPI_ISL_1865048, EPI_ISL_1865050, EPI_ISL_1865051, EPI_ISL_1865052, EPI_ISL_1865053, EPI_ISL_1865054, EPI_ISL_1865055, EPI_ISL_1865056, EPI_ISL_1865057, EPI_ISL_1865058, EPI_ISL_1865060, EPI_ISL_1865061, EPI_ISL_1865062, EPI_ISL_1865063, EPI_ISL_1865064, EPI_ISL_1865065, EPI_ISL_1865066, EPI_ISL_1865067, EPI_ISL_1865068, EPI_ISL_1865069, EPI_ISL_1865070, EPI_ISL_1865071, EPI_ISL_1865072, EPI_ISL_1865073, EPI_ISL_1865075, EPI_ISL_1865076, EPI_ISL_1865077, EPI_ISL_1865078, EPI_ISL_1865079, EPI_ISL_1865080, EPI_ISL_1865082, EPI_ISL_1865083, EPI_ISL_1865084, EPI_ISL_1865085, EPI_ISL_1865086, EPI_ISL_1865087, EPI_ISL_1865088, EPI_ISL_1865089, EPI_ISL_1865090, EPI_ISL_1865091, EPI_ISL_1865092, EPI_ISL_1865093, EPI_ISL_1865094, EPI_ISL_1865095, EPI_ISL_1865097, EPI_ISL_1865098, EPI_ISL_1865099, EPI_ISL_1865100, EPI_ISL_1865101, EPI_ISL_1865102, EPI_ISL_1865103, EPI_ISL_1865104, EPI_ISL_1865105, EPI_ISL_1865106, EPI_ISL_1865107, EPI_ISL_1865108, EPI_ISL_1865109, EPI_ISL_1865110, EPI_ISL_1865111, EPI_ISL_1865112, EPI_ISL_1865113, EPI_ISL_1865114, EPI_ISL_1865115, EPI_ISL_1865116, EPI_ISL_1865117, EPI_ISL_1865118, EPI_ISL_1865119, EPI_ISL_1865121, EPI_ISL_1865122, EPI_ISL_1865123, EPI_ISL_1865125, EPI_ISL_1865126, EPI_ISL_1865127, EPI_ISL_1865128, EPI_ISL_1865129, EPI_ISL_1865130, EPI_ISL_1865131, EPI_ISL_1865132, EPI_ISL_1865133, EPI_ISL_1865136, EPI_ISL_1865137, EPI_ISL_1865138, EPI_ISL_1865139, EPI_ISL_1865140, EPI_ISL_1865141, EPI_ISL_1865142, EPI_ISL_1865143, EPI_ISL_1865144, EPI_ISL_1865145, EPI_ISL_1865146, EPI_ISL_1865147, EPI_ISL_1865148, EPI_ISL_1865149, EPI_ISL_1865150, EPI_ISL_1865151, EPI_ISL_1865152, EPI_ISL_1865153, EPI_ISL_1865154, EPI_ISL_1865155, EPI_ISL_1865156, EPI_ISL_1865157, EPI_ISL_1865158, EPI_ISL_1865159, EPI_ISL_1865160, EPI_ISL_1865161, EPI_ISL_1865162, EPI_ISL_1865163, EPI_ISL_1865164, EPI_ISL_1865165, EPI_ISL_1865166, EPI_ISL_1865167, EPI_ISL_1865168, EPI_ISL_1865169, EPI_ISL_1865170, EPI_ISL_1865171, EPI_ISL_1865172, EPI_ISL_1865173, EPI_ISL_1865174, EPI_ISL_1865175, EPI_ISL_1865177, EPI_ISL_1865179, EPI_ISL_1865180, EPI_ISL_1865181, EPI_ISL_1865182, EPI_ISL_1865183, EPI_ISL_1865184, EPI_ISL_1865186, EPI_ISL_1865187, EPI_ISL_1865188, EPI_ISL_1865189, EPI_ISL_1865190, EPI_ISL_1865191, EPI_ISL_1865192, EPI_ISL_1865193, EPI_ISL_1865194, EPI_ISL_1865195, EPI_ISL_1865196, EPI_ISL_1865197, EPI_ISL_1865198, EPI_ISL_1865199, EPI_ISL_1865200, EPI_ISL_1865201, EPI_ISL_1865202, EPI_ISL_1865203, EPI_ISL_1865204, EPI_ISL_1865205, EPI_ISL_1865206, EPI_ISL_1865207, EPI_ISL_1865208, EPI_ISL_1865209, EPI_ISL_1865210, EPI_ISL_1865211, EPI_ISL_1865212, EPI_ISL_1865213, EPI_ISL_1865214, EPI_ISL_1865215, EPI_ISL_1865216, EPI_ISL_1865217, EPI_ISL_1865218, EPI_ISL_1865219, EPI_ISL_1865220, EPI_ISL_1865221, EPI_ISL_1865222, EPI_ISL_1865223, EPI_ISL_1865224, EPI_ISL_1865225, EPI_ISL_1865226, EPI_ISL_1865227, EPI_ISL_1865228, EPI_ISL_1865229, EPI_ISL_1865230, EPI_ISL_1865231, EPI_ISL_1865232, EPI_ISL_1865233, EPI_ISL_1865234, EPI_ISL_1865235, EPI_ISL_1865236, EPI_ISL_1865237, EPI_ISL_1865238, EPI_ISL_1865239, EPI_ISL_1865240, EPI_ISL_1865241, EPI_ISL_1865242, EPI_ISL_1865243, EPI_ISL_1865244, EPI_ISL_1865245, EPI_ISL_1865246, EPI_ISL_1865247, EPI_ISL_1865248, EPI_ISL_1865249, EPI_ISL_1865250, EPI_ISL_1865251, EPI_ISL_1865252, EPI_ISL_1865253, EPI_ISL_1865254, EPI_ISL_1865255, EPI_ISL_1865256, EPI_ISL_1865257, EPI_ISL_1865258, EPI_ISL_1865259, EPI_ISL_1865260, EPI_ISL_1865261, EPI_ISL_1865262, EPI_ISL_1865263, EPI_ISL_1865264, EPI_ISL_1865265, EPI_ISL_1865266, EPI_ISL_1865268, EPI_ISL_1865269, EPI_ISL_1865270, EPI_ISL_1865271, EPI_ISL_1865273, EPI_ISL_1865274, EPI_ISL_1865275, EPI_ISL_1865276, EPI_ISL_1865277, EPI_ISL_1865278, EPI_ISL_1865279, EPI_ISL_1865280, EPI_ISL_1865281, EPI_ISL_1865282, EPI_ISL_1865283, EPI_ISL_1865284, EPI_ISL_1865285, EPI_ISL_1865286, EPI_ISL_1865287, EPI_ISL_1865289, EPI_ISL_1865290, EPI_ISL_1865291, EPI_ISL_1865292, EPI_ISL_1865293, EPI_ISL_1865294, EPI_ISL_1865295, EPI_ISL_1865296, EPI_ISL_1865297, EPI_ISL_1865298, EPI_ISL_1865299, EPI_ISL_1865300, EPI_ISL_1865301, EPI_ISL_1865302, EPI_ISL_1865303, EPI_ISL_1865304, EPI_ISL_1865305, EPI_ISL_1865306, EPI_ISL_1865307, EPI_ISL_1865308, EPI_ISL_1865309, EPI_ISL_1865310, EPI_ISL_1865311, EPI_ISL_1865312, EPI_ISL_1865315, EPI_ISL_1865316, EPI_ISL_1865317, EPI_ISL_1865318, EPI_ISL_1865319, EPI_ISL_1865320, EPI_ISL_1865321, EPI_ISL_1865322, EPI_ISL_1865323, EPI_ISL_1865324, EPI_ISL_1865325, EPI_ISL_1865326, EPI_ISL_1865327, EPI_ISL_1865328, EPI_ISL_1865329, EPI_ISL_1865330, EPI_ISL_1865331, EPI_ISL_1865332, EPI_ISL_1865333, EPI_ISL_1865334, EPI_ISL_1865335, EPI_ISL_1865336, EPI_ISL_1865337, EPI_ISL_1865338, EPI_ISL_1865339, EPI_ISL_1865340, EPI_ISL_1865341, EPI_ISL_1865342, EPI_ISL_1865343, EPI_ISL_1865344, EPI_ISL_1865345, EPI_ISL_1865346, EPI_ISL_1865347, EPI_ISL_1865348, EPI_ISL_1865349, EPI_ISL_1865350, EPI_ISL_1865351, EPI_ISL_1865352, EPI_ISL_1865353, EPI_ISL_1865354, EPI_ISL_1865355, EPI_ISL_1865356, EPI_ISL_1865358, EPI_ISL_1865359, EPI_ISL_1865361, EPI_ISL_1865362, EPI_ISL_1865363, EPI_ISL_1865364, EPI_ISL_1865365, EPI_ISL_1865367, EPI_ISL_1865368, EPI_ISL_1865369, EPI_ISL_1865370, EPI_ISL_1865371, EPI_ISL_1865372, EPI_ISL_1865374, EPI_ISL_1865375, EPI_ISL_1865376, EPI_ISL_1865377, EPI_ISL_1865378, EPI_ISL_1865380, EPI_ISL_1865381, EPI_ISL_1865382, EPI_ISL_1865383, EPI_ISL_1865384, EPI_ISL_1865385, EPI_ISL_1865387, EPI_ISL_1865388, EPI_ISL_1865389, EPI_ISL_1865390, EPI_ISL_1865391, EPI_ISL_1865392, EPI_ISL_1865393, EPI_ISL_1865394, EPI_ISL_1865395, EPI_ISL_1865396, EPI_ISL_1865397, EPI_ISL_1865399, EPI_ISL_1865400, EPI_ISL_1865401, EPI_ISL_1865402, EPI_ISL_1865403, EPI_ISL_1865404, EPI_ISL_1865405, EPI_ISL_1865406, EPI_ISL_1865407, EPI_ISL_1865408, EPI_ISL_1865409, EPI_ISL_1865410, EPI_ISL_1865411, EPI_ISL_1865412, EPI_ISL_1865413, EPI_ISL_1865414, EPI_ISL_1865415, EPI_ISL_1865416, EPI_ISL_1865417, EPI_ISL_1865419, EPI_ISL_1865420, EPI_ISL_1865421, EPI_ISL_1865422, EPI_ISL_1865423, EPI_ISL_1865424, EPI_ISL_1865425, EPI_ISL_1865426, EPI_ISL_1865427, EPI_ISL_1865428, EPI_ISL_1865429, EPI_ISL_1865430, EPI_ISL_1865431, EPI_ISL_1865432, EPI_ISL_1865433, EPI_ISL_1865434, EPI_ISL_1865435, EPI_ISL_1865436, EPI_ISL_1865438, EPI_ISL_1865439, EPI_ISL_1865440, EPI_ISL_1865441, EPI_ISL_1865442, EPI_ISL_1865443, EPI_ISL_1865444, EPI_ISL_1865445, EPI_ISL_1865446, EPI_ISL_1865447, EPI_ISL_1865448, EPI_ISL_1865449, EPI_ISL_1865450, EPI_ISL_1865451, EPI_ISL_1865452, EPI_ISL_1865453, EPI_ISL_1865454, EPI_ISL_1865455, EPI_ISL_1865456, EPI_ISL_1865457, EPI_ISL_1865458, EPI_ISL_1865459, EPI_ISL_1865460, EPI_ISL_1865461, EPI_ISL_1865462, EPI_ISL_1865463, EPI_ISL_1865464, EPI_ISL_1865465, EPI_ISL_1865466, EPI_ISL_1865467, EPI_ISL_1865468, EPI_ISL_1865469, EPI_ISL_1865470, EPI_ISL_1865471, EPI_ISL_1865472, EPI_ISL_1865473, EPI_ISL_1865474, EPI_ISL_1865475, EPI_ISL_1865476, EPI_ISL_1865477, EPI_ISL_1865478, EPI_ISL_1865479, EPI_ISL_1865481, EPI_ISL_1865482, EPI_ISL_1865483, EPI_ISL_1865484, EPI_ISL_1865485, EPI_ISL_1865486, EPI_ISL_1865487, EPI_ISL_1865488, EPI_ISL_1865489, EPI_ISL_1865491, EPI_ISL_1865492, EPI_ISL_1865493, EPI_ISL_1865494, EPI_ISL_1865495, EPI_ISL_1865496, EPI_ISL_1865497, EPI_ISL_1865498, EPI_ISL_1865499, EPI_ISL_1865500, EPI_ISL_1865502, EPI_ISL_1865503, EPI_ISL_1865504, EPI_ISL_1865505, EPI_ISL_1865506, EPI_ISL_1865507, EPI_ISL_1865508, EPI_ISL_1865509, EPI_ISL_1865510, EPI_ISL_1865511, EPI_ISL_1865512, EPI_ISL_1865513, EPI_ISL_1865514, EPI_ISL_1865516, EPI_ISL_1865517, EPI_ISL_1865518, EPI_ISL_1865519, EPI_ISL_1865520, EPI_ISL_1865521, EPI_ISL_1865522, EPI_ISL_1865523, EPI_ISL_1865524, EPI_ISL_1865525, EPI_ISL_1865526, EPI_ISL_1865527, EPI_ISL_1865528, EPI_ISL_1865529, EPI_ISL_1865530, EPI_ISL_1865531, EPI_ISL_1865532, EPI_ISL_1865533, EPI_ISL_1865534, EPI_ISL_1865535, EPI_ISL_1865536, EPI_ISL_1865537, EPI_ISL_1865538, EPI_ISL_1865539, EPI_ISL_1865540, EPI_ISL_1865541, EPI_ISL_1865542, EPI_ISL_1865543, EPI_ISL_1865546, EPI_ISL_1865548, EPI_ISL_1865549, EPI_ISL_1865550, EPI_ISL_1865552, EPI_ISL_1865553, EPI_ISL_1865554, EPI_ISL_1865555, EPI_ISL_1865556, EPI_ISL_1865557, EPI_ISL_1865558, EPI_ISL_1865559, EPI_ISL_1865560, EPI_ISL_1865561, EPI_ISL_1865562, EPI_ISL_1865563, EPI_ISL_1865564, EPI_ISL_1865565, EPI_ISL_1865566, EPI_ISL_1865567, EPI_ISL_1865568, EPI_ISL_1865569, EPI_ISL_1865570, EPI_ISL_1865572, EPI_ISL_1865573, EPI_ISL_1865574, EPI_ISL_1865575, EPI_ISL_1865576, EPI_ISL_1865577, EPI_ISL_1865578, EPI_ISL_1865579, EPI_ISL_1865580, EPI_ISL_1865581, EPI_ISL_1865582, EPI_ISL_1865583, EPI_ISL_1865584, EPI_ISL_1865585, EPI_ISL_1865586, EPI_ISL_1865587, EPI_ISL_1865588, EPI_ISL_1865589, EPI_ISL_1865590, EPI_ISL_1865591, EPI_ISL_1865592, EPI_ISL_1865593, EPI_ISL_1865594, EPI_ISL_1865595, EPI_ISL_1865596, EPI_ISL_1865597, EPI_ISL_1865598, EPI_ISL_1865599, EPI_ISL_1865600, EPI_ISL_1865601, EPI_ISL_1865602, EPI_ISL_1865603, EPI_ISL_1865605, EPI_ISL_1865607, EPI_ISL_1865608, EPI_ISL_1865610, EPI_ISL_1865611, EPI_ISL_1865612, EPI_ISL_1865613, EPI_ISL_1865614, EPI_ISL_1865615, EPI_ISL_1865616, EPI_ISL_1865617, EPI_ISL_1865618, EPI_ISL_1865619, EPI_ISL_1865620, EPI_ISL_1865621, EPI_ISL_1865622, EPI_ISL_1865623, EPI_ISL_1865624, EPI_ISL_1865625, EPI_ISL_1865626, EPI_ISL_1865627, EPI_ISL_1865628, EPI_ISL_1865629, EPI_ISL_1865630, EPI_ISL_1865631, EPI_ISL_1865632, EPI_ISL_1865633, EPI_ISL_1865634, EPI_ISL_1865635, EPI_ISL_1865636, EPI_ISL_1865637, EPI_ISL_1865638, EPI_ISL_1865639, EPI_ISL_1865640, EPI_ISL_1865641, EPI_ISL_1865642, EPI_ISL_1865643, EPI_ISL_1865644, EPI_ISL_1865645, EPI_ISL_1865646, EPI_ISL_1865648, EPI_ISL_1865649, EPI_ISL_1865650, EPI_ISL_1865651, EPI_ISL_1865652, EPI_ISL_1865653, EPI_ISL_1865654, EPI_ISL_1865655, EPI_ISL_1865657, EPI_ISL_1865658, EPI_ISL_1865660, EPI_ISL_1865662, EPI_ISL_1865663, EPI_ISL_1865664, EPI_ISL_1865665, EPI_ISL_1865666, EPI_ISL_1865667, EPI_ISL_1865668, EPI_ISL_1865669, EPI_ISL_1865670, EPI_ISL_1865671, EPI_ISL_1865672, EPI_ISL_1865673, EPI_ISL_1865674, EPI_ISL_1865675, EPI_ISL_1865676, EPI_ISL_1865677, EPI_ISL_1865678, EPI_ISL_1865679, EPI_ISL_1865680, EPI_ISL_1865681, EPI_ISL_1865682, EPI_ISL_1865683, EPI_ISL_1865684, EPI_ISL_1865685, EPI_ISL_1865686, EPI_ISL_1865687, EPI_ISL_1865688, EPI_ISL_1865689, EPI_ISL_1865690, EPI_ISL_1865691, EPI_ISL_1865692, EPI_ISL_1865693, EPI_ISL_1865694, EPI_ISL_1865695, EPI_ISL_1865696, EPI_ISL_1865697, EPI_ISL_1865698, EPI_ISL_1865699, EPI_ISL_1865700, EPI_ISL_1865701, EPI_ISL_1865702, EPI_ISL_1865703, EPI_ISL_1865704, EPI_ISL_1865705, EPI_ISL_1865706, EPI_ISL_1865707, EPI_ISL_1865708, EPI_ISL_1865709, EPI_ISL_1865710, EPI_ISL_1865711, EPI_ISL_1865712, EPI_ISL_1865713, EPI_ISL_1865716, EPI_ISL_1865717, EPI_ISL_1865718, EPI_ISL_1865719, EPI_ISL_1865720, EPI_ISL_1865721, EPI_ISL_1865722, EPI_ISL_1865723, EPI_ISL_1865724, EPI_ISL_1865725, EPI_ISL_1865726, EPI_ISL_1865727, EPI_ISL_1865728, EPI_ISL_1865729, EPI_ISL_1865730, EPI_ISL_1865731, EPI_ISL_1865732, EPI_ISL_1865733, EPI_ISL_1865734, EPI_ISL_1865735, EPI_ISL_1865736, EPI_ISL_1865737, EPI_ISL_1865738, EPI_ISL_1865739, EPI_ISL_1865740, EPI_ISL_1865741, EPI_ISL_1865742, EPI_ISL_1865743, EPI_ISL_1865744, EPI_ISL_1865745, EPI_ISL_1865746, EPI_ISL_1865747, EPI_ISL_1865748, EPI_ISL_1865749, EPI_ISL_1865750, EPI_ISL_1865751, EPI_ISL_1865752, EPI_ISL_1865754, EPI_ISL_1865755, EPI_ISL_1865756, EPI_ISL_1865757, EPI_ISL_1865758, EPI_ISL_1865760, EPI_ISL_1865761, EPI_ISL_1865762, EPI_ISL_1865763, EPI_ISL_1865764, EPI_ISL_1865765, EPI_ISL_1865766, EPI_ISL_1865767, EPI_ISL_1865769, EPI_ISL_1865770, EPI_ISL_1865771, EPI_ISL_1865772, EPI_ISL_1865774, EPI_ISL_1865776, EPI_ISL_1865777, EPI_ISL_1865778, EPI_ISL_1865779, EPI_ISL_1865780, EPI_ISL_1865781, EPI_ISL_1865782, EPI_ISL_1865783, EPI_ISL_1865784, EPI_ISL_1865785, EPI_ISL_1865786, EPI_ISL_1865787, EPI_ISL_1865788, EPI_ISL_1865789, EPI_ISL_1865790, EPI_ISL_1865791, EPI_ISL_1865793, EPI_ISL_1865794, EPI_ISL_1865795, EPI_ISL_1865796, EPI_ISL_1865797, EPI_ISL_1865798, EPI_ISL_1865799, EPI_ISL_1865800, EPI_ISL_1865801, EPI_ISL_1865802, EPI_ISL_1865803, EPI_ISL_1865804, EPI_ISL_1865805, EPI_ISL_1865806, EPI_ISL_1865807, EPI_ISL_1865808, EPI_ISL_1865809, EPI_ISL_1865810, EPI_ISL_1865811, EPI_ISL_1865812, EPI_ISL_1865813, EPI_ISL_1865814, EPI_ISL_1865815, EPI_ISL_1865816, EPI_ISL_1865817, EPI_ISL_1865818, EPI_ISL_1865819, EPI_ISL_1865820, EPI_ISL_1865821, EPI_ISL_1865822, EPI_ISL_1865823, EPI_ISL_1865824, EPI_ISL_1865825, EPI_ISL_1865826, EPI_ISL_1865827, EPI_ISL_1865828, EPI_ISL_1865829, EPI_ISL_1865830, EPI_ISL_1865831, EPI_ISL_1865832, EPI_ISL_1865833, EPI_ISL_1865834, EPI_ISL_1865835, EPI_ISL_1865836, EPI_ISL_1865837, EPI_ISL_1865838, EPI_ISL_1865839, EPI_ISL_1865840, EPI_ISL_1865841, EPI_ISL_1865842, EPI_ISL_1865843, EPI_ISL_1865844, EPI_ISL_1865845, EPI_ISL_1865846, EPI_ISL_1865847, EPI_ISL_1865848, EPI_ISL_1865849, EPI_ISL_1865850, EPI_ISL_1865851, EPI_ISL_1865852, EPI_ISL_1865853, EPI_ISL_1865854, EPI_ISL_1865855, EPI_ISL_1865856, EPI_ISL_1865857, EPI_ISL_1865858, EPI_ISL_1865859, EPI_ISL_1865860, EPI_ISL_1865861, EPI_ISL_1865862, EPI_ISL_1865863, EPI_ISL_1865864, EPI_ISL_1865867, EPI_ISL_1865868, EPI_ISL_1865869, EPI_ISL_1865870, EPI_ISL_1865871, EPI_ISL_1865872, EPI_ISL_1865873, EPI_ISL_1865874, EPI_ISL_1865875, EPI_ISL_1865876, EPI_ISL_1865877, EPI_ISL_1865878, EPI_ISL_1865879, EPI_ISL_1865880, EPI_ISL_1865881, EPI_ISL_1865882, EPI_ISL_1865883, EPI_ISL_1865884, EPI_ISL_1865885, EPI_ISL_1865886, EPI_ISL_1865887, EPI_ISL_1865888, EPI_ISL_1865889, EPI_ISL_1865890, EPI_ISL_1865891, EPI_ISL_1865892, EPI_ISL_1865893, EPI_ISL_1865894, EPI_ISL_1865895, EPI_ISL_1865896, EPI_ISL_1865897, EPI_ISL_1865898, EPI_ISL_1865899, EPI_ISL_1865900, EPI_ISL_1865901, EPI_ISL_1865902, EPI_ISL_1865903, EPI_ISL_1865904, EPI_ISL_1865905, EPI_ISL_1865906, EPI_ISL_1865907, EPI_ISL_1865908, EPI_ISL_1865909, EPI_ISL_1865910, EPI_ISL_1865912, EPI_ISL_1865913, EPI_ISL_1865914, EPI_ISL_1865915, EPI_ISL_1865916, EPI_ISL_1865917, EPI_ISL_1865918, EPI_ISL_1865919, EPI_ISL_1865920, EPI_ISL_1865921, EPI_ISL_1865922, EPI_ISL_1865924, EPI_ISL_1865925, EPI_ISL_1865926, EPI_ISL_1865927, EPI_ISL_1865928, EPI_ISL_1865930, EPI_ISL_1865931, EPI_ISL_1865932, EPI_ISL_1865933, EPI_ISL_1865934, EPI_ISL_1865935, EPI_ISL_1865936, EPI_ISL_1865937, EPI_ISL_1865938, EPI_ISL_1865939, EPI_ISL_1865940, EPI_ISL_1865941, EPI_ISL_1865942, EPI_ISL_1865943, EPI_ISL_1865944, EPI_ISL_1865945, EPI_ISL_1865946, EPI_ISL_1865947, EPI_ISL_1865948, EPI_ISL_1865949, EPI_ISL_1865950, EPI_ISL_1865951, EPI_ISL_1865952, EPI_ISL_1865953, EPI_ISL_1865954, EPI_ISL_1865955, EPI_ISL_1865956, EPI_ISL_1865957, EPI_ISL_1865958, EPI_ISL_1865959, EPI_ISL_1865960, EPI_ISL_1865961, EPI_ISL_1865962, EPI_ISL_1865963, EPI_ISL_1865964, EPI_ISL_1865965, EPI_ISL_1865966, EPI_ISL_1865967, EPI_ISL_1865968, EPI_ISL_1865969, EPI_ISL_1865970, EPI_ISL_1865971, EPI_ISL_1865972, EPI_ISL_1865973, EPI_ISL_1865974, EPI_ISL_1865975, EPI_ISL_1865977, EPI_ISL_1865978, EPI_ISL_1865979, EPI_ISL_1865980, EPI_ISL_1865981, EPI_ISL_1865982, EPI_ISL_1865983, EPI_ISL_1865984, EPI_ISL_1865985, EPI_ISL_1865986, EPI_ISL_1865987, EPI_ISL_1865988, EPI_ISL_1865989, EPI_ISL_1865990, EPI_ISL_1865991, EPI_ISL_1865992, EPI_ISL_1865993, EPI_ISL_1865995, EPI_ISL_1865996, EPI_ISL_1865997, EPI_ISL_1865998, EPI_ISL_1865999, EPI_ISL_1866000, EPI_ISL_1866001, EPI_ISL_1866002, EPI_ISL_1866003, EPI_ISL_1866004, EPI_ISL_1866005, EPI_ISL_1866006, EPI_ISL_1866007, EPI_ISL_1866008, EPI_ISL_1866009, EPI_ISL_1866010, EPI_ISL_1866011, EPI_ISL_1866012, EPI_ISL_1866013, EPI_ISL_1866014, EPI_ISL_1866015, EPI_ISL_1866016, EPI_ISL_1866017, EPI_ISL_1866018, EPI_ISL_1866019, EPI_ISL_1866020, EPI_ISL_1866021, EPI_ISL_1866022, EPI_ISL_1866023, EPI_ISL_1866024, EPI_ISL_1866025, EPI_ISL_1866026, EPI_ISL_1866027, EPI_ISL_1866028, EPI_ISL_1866029, EPI_ISL_1866031, EPI_ISL_1866032, EPI_ISL_1866033, EPI_ISL_1866034, EPI_ISL_1866035, EPI_ISL_1866036, EPI_ISL_1866037, EPI_ISL_1866038, EPI_ISL_1866039, EPI_ISL_1866040, EPI_ISL_1866041, EPI_ISL_1866042, EPI_ISL_1866043, EPI_ISL_1866044, EPI_ISL_1866045, EPI_ISL_1866046, EPI_ISL_1866047, EPI_ISL_1866048, EPI_ISL_1866049, EPI_ISL_1866050, EPI_ISL_1866051, EPI_ISL_1866052, EPI_ISL_1866053, EPI_ISL_1866054, EPI_ISL_1866055, EPI_ISL_1866056, EPI_ISL_1866057, EPI_ISL_1866058, EPI_ISL_1866059, EPI_ISL_1866060, EPI_ISL_1866061, EPI_ISL_1866062, EPI_ISL_1866063, EPI_ISL_1866064, EPI_ISL_1866065, EPI_ISL_1866066, EPI_ISL_1866067, EPI_ISL_1866068, EPI_ISL_1866071, EPI_ISL_1866072, EPI_ISL_1866073, EPI_ISL_1866074, EPI_ISL_1866076, EPI_ISL_1866077, EPI_ISL_1866078, EPI_ISL_1866079, EPI_ISL_1866080, EPI_ISL_1866081, EPI_ISL_1866082, EPI_ISL_1866083, EPI_ISL_1866084, EPI_ISL_1866085, EPI_ISL_1866086, EPI_ISL_1866087, EPI_ISL_1866088, EPI_ISL_1866089, EPI_ISL_1866090, EPI_ISL_1866091, EPI_ISL_1866092, EPI_ISL_1866093, EPI_ISL_1866094, EPI_ISL_1866095, EPI_ISL_1866096, EPI_ISL_1866097, EPI_ISL_1866098, EPI_ISL_1866099, EPI_ISL_1866100, EPI_ISL_1866101, EPI_ISL_1866102, EPI_ISL_1866103, EPI_ISL_1866104, EPI_ISL_1866105, EPI_ISL_1866106, EPI_ISL_1866107, EPI_ISL_1866108, EPI_ISL_1866109, EPI_ISL_1866110, EPI_ISL_1866111, EPI_ISL_1866112, EPI_ISL_1866113, EPI_ISL_1866114, EPI_ISL_1866115, EPI_ISL_1866116, EPI_ISL_1866117, EPI_ISL_1866118, EPI_ISL_1866119, EPI_ISL_1866120, EPI_ISL_1866122, EPI_ISL_1866123, EPI_ISL_1866125, EPI_ISL_1866126, EPI_ISL_1866128, EPI_ISL_1866129, EPI_ISL_1866130, EPI_ISL_1866131, EPI_ISL_1866132, EPI_ISL_1866133, EPI_ISL_1866134, EPI_ISL_1866135, EPI_ISL_1866136, EPI_ISL_1866137, EPI_ISL_1866138, EPI_ISL_1866139, EPI_ISL_1866140, EPI_ISL_1866141, EPI_ISL_1866142, EPI_ISL_1866143, EPI_ISL_1866144, EPI_ISL_1866145, EPI_ISL_1866146, EPI_ISL_1866147, EPI_ISL_1866148, EPI_ISL_1866149, EPI_ISL_1866150, EPI_ISL_1866151, EPI_ISL_1866152, EPI_ISL_1866153, EPI_ISL_1866154, EPI_ISL_1866155, EPI_ISL_1866156, EPI_ISL_1866157, EPI_ISL_1866158, EPI_ISL_1866159, EPI_ISL_1866160, EPI_ISL_1866161, EPI_ISL_1866162, EPI_ISL_1866163, EPI_ISL_1866164, EPI_ISL_1866165, EPI_ISL_1866166, EPI_ISL_1866167, EPI_ISL_1866168, EPI_ISL_1866169, EPI_ISL_1866170, EPI_ISL_1866171, EPI_ISL_1866172, EPI_ISL_1866173, EPI_ISL_1866174, EPI_ISL_1866175, EPI_ISL_1866176, EPI_ISL_1866177, EPI_ISL_1866178, EPI_ISL_1866179, EPI_ISL_1866180, EPI_ISL_1866181, EPI_ISL_1866182, EPI_ISL_1866183, EPI_ISL_1866184, EPI_ISL_1866185, EPI_ISL_1866186, EPI_ISL_1866187, EPI_ISL_1866188, EPI_ISL_1866189, EPI_ISL_1866190, EPI_ISL_1866191, EPI_ISL_1866192, EPI_ISL_1866193, EPI_ISL_1866194, EPI_ISL_1866195, EPI_ISL_1866196, EPI_ISL_1866197, EPI_ISL_1866198, EPI_ISL_1866199, EPI_ISL_1866200, EPI_ISL_1866201, EPI_ISL_1866202, EPI_ISL_1866203, EPI_ISL_1866204, EPI_ISL_1866205, EPI_ISL_1866206, EPI_ISL_1866207, EPI_ISL_1866208, EPI_ISL_1866209, EPI_ISL_1866210, EPI_ISL_1866211, EPI_ISL_1866212, EPI_ISL_1866213, EPI_ISL_1866214, EPI_ISL_1866215, EPI_ISL_1866216, EPI_ISL_1866217, EPI_ISL_1866219, EPI_ISL_1866220, EPI_ISL_1866221, EPI_ISL_1866222, EPI_ISL_1866223, EPI_ISL_1866224, EPI_ISL_1866225, EPI_ISL_1866226, EPI_ISL_1866227, EPI_ISL_1866228, EPI_ISL_1866230, EPI_ISL_1866231, EPI_ISL_1866232, EPI_ISL_1866233, EPI_ISL_1866234, EPI_ISL_1866235, EPI_ISL_1866236, EPI_ISL_1866237, EPI_ISL_1866238, EPI_ISL_1866239, EPI_ISL_1866240, EPI_ISL_1866241, EPI_ISL_1866242, EPI_ISL_1866243, EPI_ISL_1866244, EPI_ISL_1866245, EPI_ISL_1866246, EPI_ISL_1866247, EPI_ISL_1866248, EPI_ISL_1866249, EPI_ISL_1866250, EPI_ISL_1866251, EPI_ISL_1866252, EPI_ISL_1866253, EPI_ISL_1866254, EPI_ISL_1866255, EPI_ISL_1866256, EPI_ISL_1866257, EPI_ISL_1866258, EPI_ISL_1866259, EPI_ISL_1866260, EPI_ISL_1866261, EPI_ISL_1866262, EPI_ISL_1866263, EPI_ISL_1866264, EPI_ISL_1866265, EPI_ISL_1866266, EPI_ISL_1866267, EPI_ISL_1866268, EPI_ISL_1866269, EPI_ISL_1866270, EPI_ISL_1866271, EPI_ISL_1866272, EPI_ISL_1866273, EPI_ISL_1866274, EPI_ISL_1866275, EPI_ISL_1866276, EPI_ISL_1866277, EPI_ISL_1866278, EPI_ISL_1866279, EPI_ISL_1866280, EPI_ISL_1866281, EPI_ISL_1866282, EPI_ISL_1866283, EPI_ISL_1866284, EPI_ISL_1866285, EPI_ISL_1866286, EPI_ISL_1866287, EPI_ISL_1866288, EPI_ISL_1866289, EPI_ISL_1866291, EPI_ISL_1866292, EPI_ISL_1866293, EPI_ISL_1866294, EPI_ISL_1866295, EPI_ISL_1866296, EPI_ISL_1866297, EPI_ISL_1866298, EPI_ISL_1866299, EPI_ISL_1866300, EPI_ISL_1866301, EPI_ISL_1866302, EPI_ISL_1866303, EPI_ISL_1866304, EPI_ISL_1866305, EPI_ISL_1866306, EPI_ISL_1866307, EPI_ISL_1866308, EPI_ISL_1866309, EPI_ISL_1866310, EPI_ISL_1866311, EPI_ISL_1866312, EPI_ISL_1866313, EPI_ISL_1866314, EPI_ISL_1866315, EPI_ISL_1866316, EPI_ISL_1866317, EPI_ISL_1866318, EPI_ISL_1866319, EPI_ISL_1866320, EPI_ISL_1866321, EPI_ISL_1866322, EPI_ISL_1866323, EPI_ISL_1866324, EPI_ISL_1866325, EPI_ISL_1866326, EPI_ISL_1866327, EPI_ISL_1866328, EPI_ISL_1866329, EPI_ISL_1866330, EPI_ISL_1866331, EPI_ISL_1866332, EPI_ISL_1866333, EPI_ISL_1866334, EPI_ISL_1866335, EPI_ISL_1866336, EPI_ISL_1866337, EPI_ISL_1866338, EPI_ISL_1866339, EPI_ISL_1866340, EPI_ISL_1866341, EPI_ISL_1866342, EPI_ISL_1866343, EPI_ISL_1866344, EPI_ISL_1866345, EPI_ISL_1866346, EPI_ISL_1866347, EPI_ISL_1866348, EPI_ISL_1866349, EPI_ISL_1866351, EPI_ISL_1866352, EPI_ISL_1866353, EPI_ISL_1866354, EPI_ISL_1866355, EPI_ISL_1866356, EPI_ISL_1866357, EPI_ISL_1866358, EPI_ISL_1866359, EPI_ISL_1866360, EPI_ISL_1866361, EPI_ISL_1866362, EPI_ISL_1866363, EPI_ISL_1866365, EPI_ISL_1866366, EPI_ISL_1866367, EPI_ISL_1866368, EPI_ISL_1866369, EPI_ISL_1866370, EPI_ISL_1866371, EPI_ISL_1866372, EPI_ISL_1866373, EPI_ISL_1866374, EPI_ISL_1866375, EPI_ISL_1866376, EPI_ISL_1866378, EPI_ISL_1866379, EPI_ISL_1866380, EPI_ISL_1866381, EPI_ISL_1866382, EPI_ISL_1866383, EPI_ISL_1866384, EPI_ISL_1866385, EPI_ISL_1866386, EPI_ISL_1866387, EPI_ISL_1866388, EPI_ISL_1866389, EPI_ISL_1866390, EPI_ISL_1866391, EPI_ISL_1866392, EPI_ISL_1866393, EPI_ISL_1866394, EPI_ISL_1866395, EPI_ISL_1866396, EPI_ISL_1866397, EPI_ISL_1866398, EPI_ISL_1866399, EPI_ISL_1866400, EPI_ISL_1866401, EPI_ISL_1866402, EPI_ISL_1866403, EPI_ISL_1866404, EPI_ISL_1866405, EPI_ISL_1866406, EPI_ISL_1866407, EPI_ISL_1866408, EPI_ISL_1866409, EPI_ISL_1866410, EPI_ISL_1866411, EPI_ISL_1866412, EPI_ISL_1866413, EPI_ISL_1866416, EPI_ISL_1866417, EPI_ISL_1866419, EPI_ISL_1866420, EPI_ISL_1866421, EPI_ISL_1866422, EPI_ISL_1866424, EPI_ISL_1866425, EPI_ISL_1866426, EPI_ISL_1866427, EPI_ISL_1866430, EPI_ISL_1866431, EPI_ISL_1866432, EPI_ISL_1866433, EPI_ISL_1866434, EPI_ISL_1866435, EPI_ISL_1866436, EPI_ISL_1866437, EPI_ISL_1866438, EPI_ISL_1866439, EPI_ISL_1866440, EPI_ISL_1866441, EPI_ISL_1866442, EPI_ISL_1866443, EPI_ISL_1866444, EPI_ISL_1866445, EPI_ISL_1866446, EPI_ISL_1866447, EPI_ISL_1866448, EPI_ISL_1866449, EPI_ISL_1866450, EPI_ISL_1866451, EPI_ISL_1866452, EPI_ISL_1866453, EPI_ISL_1866454, EPI_ISL_1866455, EPI_ISL_1866456, EPI_ISL_1866457, EPI_ISL_1866458, EPI_ISL_1866459, EPI_ISL_1866460, EPI_ISL_1866461, EPI_ISL_1866462, EPI_ISL_1866463, EPI_ISL_1866464, EPI_ISL_1866465, EPI_ISL_1866466, EPI_ISL_1866467, EPI_ISL_1866468, EPI_ISL_1866469, EPI_ISL_1866470, EPI_ISL_1866471, EPI_ISL_1866472, EPI_ISL_1866473, EPI_ISL_1866474, EPI_ISL_1866475, EPI_ISL_1866476, EPI_ISL_1866477, EPI_ISL_1866478, EPI_ISL_1866479, EPI_ISL_1866480, EPI_ISL_1866481, EPI_ISL_1866482, EPI_ISL_1866483, EPI_ISL_1866484, EPI_ISL_1866485, EPI_ISL_1866486, EPI_ISL_1866487, EPI_ISL_1866488, EPI_ISL_1866489, EPI_ISL_1866490, EPI_ISL_1866491, EPI_ISL_1866492, EPI_ISL_1866493, EPI_ISL_1866494, EPI_ISL_1866495, EPI_ISL_1866496, EPI_ISL_1866497, EPI_ISL_1866498, EPI_ISL_1866499, EPI_ISL_1866500, EPI_ISL_1866501, EPI_ISL_1866502, EPI_ISL_1866503, EPI_ISL_1866504, EPI_ISL_1866505, EPI_ISL_1866506, EPI_ISL_1866509, EPI_ISL_1866511, EPI_ISL_1866512, EPI_ISL_1866513, EPI_ISL_1866514, EPI_ISL_1866515, EPI_ISL_1866516, EPI_ISL_1866517, EPI_ISL_1866518, EPI_ISL_1866519, EPI_ISL_1866520, EPI_ISL_1866521, EPI_ISL_1866523, EPI_ISL_1866524, EPI_ISL_1866525, EPI_ISL_1866526, EPI_ISL_1866527, EPI_ISL_1866528, EPI_ISL_1866529, EPI_ISL_1866530, EPI_ISL_1866531, EPI_ISL_1866533, EPI_ISL_1866534, EPI_ISL_1866535, EPI_ISL_1866536, EPI_ISL_1866537, EPI_ISL_1866538, EPI_ISL_1866539, EPI_ISL_1866540, EPI_ISL_1866541, EPI_ISL_1866542, EPI_ISL_1866543, EPI_ISL_1866544, EPI_ISL_1866545, EPI_ISL_1866546, EPI_ISL_1866547, EPI_ISL_1866548, EPI_ISL_1866549, EPI_ISL_1866550, EPI_ISL_1866551, EPI_ISL_1866552, EPI_ISL_1866553, EPI_ISL_1866554, EPI_ISL_1866555, EPI_ISL_1866556, EPI_ISL_1866557, EPI_ISL_1866558, EPI_ISL_1866559, EPI_ISL_1866560, EPI_ISL_1866561, EPI_ISL_1866562, EPI_ISL_1866563, EPI_ISL_1866564, EPI_ISL_1866565, EPI_ISL_1866566, EPI_ISL_1866567, EPI_ISL_1866568, EPI_ISL_1866569, EPI_ISL_1866570, EPI_ISL_1866571, EPI_ISL_1866572, EPI_ISL_1866573, EPI_ISL_1866574, EPI_ISL_1866575, EPI_ISL_1866576, EPI_ISL_1866577, EPI_ISL_1866578, EPI_ISL_1866579, EPI_ISL_1866580, EPI_ISL_1866581, EPI_ISL_1866582, EPI_ISL_1866583, EPI_ISL_1866584, EPI_ISL_1866585, EPI_ISL_1866586, EPI_ISL_1866587, EPI_ISL_1866588, EPI_ISL_1866589, EPI_ISL_1866590, EPI_ISL_1866591, EPI_ISL_1866592, EPI_ISL_1866593, EPI_ISL_1866594, EPI_ISL_1866595, EPI_ISL_1866596, EPI_ISL_1866597, EPI_ISL_1866598, EPI_ISL_1866599, EPI_ISL_1866600, EPI_ISL_1866601, EPI_ISL_1866602, EPI_ISL_1866603, EPI_ISL_1866604, EPI_ISL_1866605, EPI_ISL_1866606, EPI_ISL_1866608, EPI_ISL_1866609, EPI_ISL_1866610, EPI_ISL_1866611, EPI_ISL_1866613, EPI_ISL_1866614, EPI_ISL_1866616, EPI_ISL_1866617, EPI_ISL_1866618, EPI_ISL_1866619, EPI_ISL_1866620, EPI_ISL_1866621, EPI_ISL_1866622, EPI_ISL_1866623, EPI_ISL_1866624, EPI_ISL_1866625, EPI_ISL_1866626, EPI_ISL_1866627, EPI_ISL_1866628, EPI_ISL_1866629, EPI_ISL_1866630, EPI_ISL_1866631, EPI_ISL_1866632, EPI_ISL_1866633, EPI_ISL_1866635, EPI_ISL_1866636, EPI_ISL_1866637, EPI_ISL_1866638, EPI_ISL_1866639, EPI_ISL_1866640, EPI_ISL_1866641, EPI_ISL_1866642, EPI_ISL_1866643, EPI_ISL_1866644, EPI_ISL_1866645, EPI_ISL_1866646, EPI_ISL_1866647, EPI_ISL_1866648, EPI_ISL_1866650, EPI_ISL_1866651, EPI_ISL_1866652, EPI_ISL_1866653, EPI_ISL_1866654, EPI_ISL_1866655, EPI_ISL_1866656, EPI_ISL_1866657, EPI_ISL_1866658, EPI_ISL_1866659, EPI_ISL_1866660, EPI_ISL_1866661, EPI_ISL_1866665, EPI_ISL_1866666, EPI_ISL_1866667, EPI_ISL_1866668, EPI_ISL_1866669, EPI_ISL_1866670, EPI_ISL_1866671, EPI_ISL_1866672, EPI_ISL_1866673, EPI_ISL_1866674, EPI_ISL_1866675, EPI_ISL_1866676, EPI_ISL_1866677, EPI_ISL_1866678, EPI_ISL_1866679, EPI_ISL_1866680, EPI_ISL_1866681, EPI_ISL_1866682, EPI_ISL_1866683, EPI_ISL_1866684, EPI_ISL_1866685, EPI_ISL_1866686, EPI_ISL_1866687, EPI_ISL_1866688, EPI_ISL_1866689, EPI_ISL_1866691, EPI_ISL_1866692, EPI_ISL_1866693, EPI_ISL_1866694, EPI_ISL_1866695, EPI_ISL_1866696, EPI_ISL_1866697, EPI_ISL_1866698, EPI_ISL_1866699, EPI_ISL_1866700, EPI_ISL_1866701, EPI_ISL_1866702, EPI_ISL_1866703, EPI_ISL_1866704, EPI_ISL_1866705, EPI_ISL_1866706, EPI_ISL_1866707, EPI_ISL_1866708, EPI_ISL_1866709, EPI_ISL_1866711, EPI_ISL_1866712, EPI_ISL_1866713, EPI_ISL_1866714, EPI_ISL_1866715, EPI_ISL_1866716, EPI_ISL_1866717, EPI_ISL_1866718, EPI_ISL_1866719, EPI_ISL_1866721, EPI_ISL_1866722, EPI_ISL_1866723, EPI_ISL_1866724, EPI_ISL_1866727, EPI_ISL_1866728, EPI_ISL_1866729, EPI_ISL_1866730, EPI_ISL_1866731, EPI_ISL_1866732, EPI_ISL_1866733, EPI_ISL_1866734, EPI_ISL_1866735, EPI_ISL_1866736, EPI_ISL_1866737, EPI_ISL_1866738, EPI_ISL_1866740, EPI_ISL_1866741, EPI_ISL_1866742, EPI_ISL_1866743, EPI_ISL_1866744, EPI_ISL_1866745, EPI_ISL_1866746, EPI_ISL_1866747, EPI_ISL_1866748, EPI_ISL_1866749, EPI_ISL_1866750, EPI_ISL_1866751, EPI_ISL_1866752, EPI_ISL_1866753, EPI_ISL_1866755, EPI_ISL_1866756, EPI_ISL_1866757, EPI_ISL_1866758, EPI_ISL_1866759, EPI_ISL_1866760, EPI_ISL_1866761, EPI_ISL_1866762, EPI_ISL_1866763, EPI_ISL_1866764, EPI_ISL_1866765, EPI_ISL_1866766, EPI_ISL_1866767, EPI_ISL_1866768, EPI_ISL_1866769, EPI_ISL_1866770, EPI_ISL_1866771, EPI_ISL_1866772, EPI_ISL_1866773, EPI_ISL_1866774, EPI_ISL_1866775, EPI_ISL_1866776, EPI_ISL_1866777, EPI_ISL_1866778, EPI_ISL_1866779, EPI_ISL_1866780, EPI_ISL_1866781, EPI_ISL_1866782, EPI_ISL_1866783, EPI_ISL_1866784, EPI_ISL_1866785, EPI_ISL_1866786, EPI_ISL_1866787, EPI_ISL_1866788, EPI_ISL_1866789, EPI_ISL_1866790, EPI_ISL_1866791, EPI_ISL_1866792, EPI_ISL_1866793, EPI_ISL_1866794, EPI_ISL_1866795, EPI_ISL_1866797, EPI_ISL_1866799, EPI_ISL_1866800, EPI_ISL_1866801, EPI_ISL_1866802, EPI_ISL_1866803, EPI_ISL_1866804, EPI_ISL_1866805, EPI_ISL_1866807, EPI_ISL_1866808, EPI_ISL_1866809, EPI_ISL_1866810, EPI_ISL_1866811, EPI_ISL_1866813, EPI_ISL_1866815, EPI_ISL_1866816, EPI_ISL_1866817, EPI_ISL_1866818, EPI_ISL_1866819, EPI_ISL_1866820, EPI_ISL_1866821, EPI_ISL_1866822, EPI_ISL_1866823, EPI_ISL_1866824, EPI_ISL_1866825, EPI_ISL_1866826, EPI_ISL_1866827, EPI_ISL_1866828, EPI_ISL_1866829, EPI_ISL_1866830, EPI_ISL_1866831, EPI_ISL_1866832, EPI_ISL_1866833, EPI_ISL_1866834, EPI_ISL_1866835, EPI_ISL_1866836, EPI_ISL_1866837, EPI_ISL_1866838, EPI_ISL_1866840, EPI_ISL_1866841, EPI_ISL_1866842, EPI_ISL_1866843, EPI_ISL_1866844, EPI_ISL_1866845, EPI_ISL_1866846, EPI_ISL_1866847, EPI_ISL_1866848, EPI_ISL_1866849, EPI_ISL_1866850, EPI_ISL_1866851, EPI_ISL_1866852, EPI_ISL_1866853, EPI_ISL_1866854, EPI_ISL_1866855, EPI_ISL_1866856, EPI_ISL_1866857, EPI_ISL_1866858, EPI_ISL_1866859, EPI_ISL_1866860, EPI_ISL_1866861, EPI_ISL_1866863, EPI_ISL_1866864, EPI_ISL_1866865, EPI_ISL_1866866, EPI_ISL_1866867, EPI_ISL_1866868, EPI_ISL_1866869, EPI_ISL_1866870, EPI_ISL_1866871, EPI_ISL_1866872, EPI_ISL_1866873, EPI_ISL_1866874, EPI_ISL_1866875, EPI_ISL_1866876, EPI_ISL_1866877, EPI_ISL_1866878, EPI_ISL_1866880, EPI_ISL_1866881, EPI_ISL_1866882, EPI_ISL_1866883, EPI_ISL_1866884, EPI_ISL_1866885, EPI_ISL_1866886, EPI_ISL_1866887, EPI_ISL_1866888, EPI_ISL_1866889, EPI_ISL_1866890, EPI_ISL_1866891, EPI_ISL_1866892, EPI_ISL_1866893, EPI_ISL_1866894, EPI_ISL_1866895, EPI_ISL_1866896, EPI_ISL_1866897, EPI_ISL_1866898, EPI_ISL_1866899, EPI_ISL_1866901, EPI_ISL_1866902, EPI_ISL_1866903, EPI_ISL_1866904, EPI_ISL_1866905, EPI_ISL_1866906, EPI_ISL_1866907, EPI_ISL_1866908, EPI_ISL_1866910, EPI_ISL_1866912, EPI_ISL_1866913, EPI_ISL_1866914, EPI_ISL_1866916, EPI_ISL_1866917, EPI_ISL_1866918, EPI_ISL_1866919, EPI_ISL_1866920, EPI_ISL_1866921, EPI_ISL_1866922, EPI_ISL_1866923, EPI_ISL_1866924, EPI_ISL_1866925, EPI_ISL_1866926, EPI_ISL_1866927, EPI_ISL_1866928, EPI_ISL_1866929, EPI_ISL_1866930, EPI_ISL_1866931, EPI_ISL_1866932, EPI_ISL_1866933, EPI_ISL_1866935, EPI_ISL_1866936, EPI_ISL_1866937, EPI_ISL_1866938, EPI_ISL_1866939, EPI_ISL_1866940, EPI_ISL_1866941, EPI_ISL_1866942, EPI_ISL_1866943, EPI_ISL_1866944, EPI_ISL_1866945, EPI_ISL_1866946, EPI_ISL_1866947, EPI_ISL_1866948, EPI_ISL_1866949, EPI_ISL_1866950, EPI_ISL_1866951, EPI_ISL_1866952, EPI_ISL_1866953, EPI_ISL_1866954, EPI_ISL_1866955, EPI_ISL_1866956, EPI_ISL_1866957, EPI_ISL_1866958, EPI_ISL_1866959, EPI_ISL_1866960, EPI_ISL_1866961, EPI_ISL_1866962, EPI_ISL_1866963, EPI_ISL_1866964, EPI_ISL_1866965, EPI_ISL_1866966, EPI_ISL_1866967, EPI_ISL_1866968, EPI_ISL_1866969, EPI_ISL_1866970, EPI_ISL_1866971, EPI_ISL_1866972, EPI_ISL_1866974, EPI_ISL_1866975, EPI_ISL_1866976, EPI_ISL_1866977, EPI_ISL_1866978, EPI_ISL_1866979, EPI_ISL_1866981, EPI_ISL_1866982, EPI_ISL_1866983, EPI_ISL_1866984, EPI_ISL_1866985, EPI_ISL_1866986, EPI_ISL_1866987, EPI_ISL_1866988, EPI_ISL_1866990, EPI_ISL_1866991, EPI_ISL_1866992, EPI_ISL_1866993, EPI_ISL_1866994, EPI_ISL_1866995, EPI_ISL_1866996, EPI_ISL_1866997, EPI_ISL_1866998, EPI_ISL_1866999, EPI_ISL_1867000, EPI_ISL_1867001, EPI_ISL_1867002, EPI_ISL_1867003, EPI_ISL_1867004, EPI_ISL_1867005, EPI_ISL_1867006, EPI_ISL_1867007, EPI_ISL_1867008, EPI_ISL_1867009, EPI_ISL_1867010, EPI_ISL_1867011, EPI_ISL_1867012, EPI_ISL_1867013, EPI_ISL_1867014, EPI_ISL_1867015, EPI_ISL_1867016, EPI_ISL_1867017, EPI_ISL_1867018, EPI_ISL_1867019, EPI_ISL_1867020, EPI_ISL_1867022, EPI_ISL_1867023, EPI_ISL_1867024, EPI_ISL_1867025, EPI_ISL_1867026, EPI_ISL_1867027, EPI_ISL_1867028, EPI_ISL_1867029, EPI_ISL_1867030, EPI_ISL_1867031, EPI_ISL_1867032, EPI_ISL_1867033, EPI_ISL_1867034, EPI_ISL_1867035, EPI_ISL_1867036, EPI_ISL_1867037, EPI_ISL_1867038, EPI_ISL_1867040, EPI_ISL_1867041, EPI_ISL_1867042, EPI_ISL_1867043, EPI_ISL_1867044, EPI_ISL_1867045, EPI_ISL_1867047, EPI_ISL_1867048, EPI_ISL_1867049, EPI_ISL_1867050, EPI_ISL_1867051, EPI_ISL_1867052, EPI_ISL_1867053, EPI_ISL_1867054, EPI_ISL_1867055, EPI_ISL_1867056, EPI_ISL_1867057, EPI_ISL_1867058, EPI_ISL_1867059, EPI_ISL_1867060, EPI_ISL_1867061, EPI_ISL_1867062, EPI_ISL_1867063, EPI_ISL_1867064, EPI_ISL_1867065, EPI_ISL_1867066, EPI_ISL_1867067, EPI_ISL_1867068, EPI_ISL_1867069, EPI_ISL_1867070, EPI_ISL_1867071, EPI_ISL_1867072, EPI_ISL_1867073, EPI_ISL_1867074, EPI_ISL_1867075, EPI_ISL_1867076, EPI_ISL_1867077, EPI_ISL_1867078, EPI_ISL_1867079, EPI_ISL_1867080, EPI_ISL_1867081, EPI_ISL_1867082, EPI_ISL_1867083, EPI_ISL_1867084, EPI_ISL_1867085, EPI_ISL_1867086, EPI_ISL_1867087, EPI_ISL_1867088, EPI_ISL_1867089, EPI_ISL_1867090, EPI_ISL_1867091, EPI_ISL_1867092, EPI_ISL_1867093, EPI_ISL_1867095, EPI_ISL_1867096, EPI_ISL_1867097, EPI_ISL_1867098, EPI_ISL_1867099, EPI_ISL_1867100, EPI_ISL_1867101, EPI_ISL_1867102, EPI_ISL_1867103, EPI_ISL_1867105, EPI_ISL_1867107, EPI_ISL_1867108, EPI_ISL_1867109, EPI_ISL_1867110, EPI_ISL_1867111, EPI_ISL_1867112, EPI_ISL_1867113, EPI_ISL_1867114, EPI_ISL_1867115, EPI_ISL_1867116, EPI_ISL_1867117, EPI_ISL_1867118, EPI_ISL_1867119, EPI_ISL_1867120, EPI_ISL_1867121, EPI_ISL_1867122, EPI_ISL_1867123, EPI_ISL_1867124, EPI_ISL_1867125, EPI_ISL_1867126, EPI_ISL_1867127, EPI_ISL_1867128, EPI_ISL_1867129, EPI_ISL_1867130, EPI_ISL_1867131, EPI_ISL_1867132, EPI_ISL_1867133, EPI_ISL_1867134, EPI_ISL_1867135, EPI_ISL_1867136, EPI_ISL_1867137, EPI_ISL_1867138, EPI_ISL_1867139, EPI_ISL_1867140, EPI_ISL_1867141, EPI_ISL_1867142, EPI_ISL_1867143, EPI_ISL_1867144, EPI_ISL_1867145, EPI_ISL_1867146, EPI_ISL_1867148, EPI_ISL_1867149, EPI_ISL_1867150, EPI_ISL_1867152, EPI_ISL_1867153, EPI_ISL_1867154, EPI_ISL_1867155, EPI_ISL_1867156, EPI_ISL_1867157, EPI_ISL_1867158, EPI_ISL_1867159, EPI_ISL_1867160, EPI_ISL_1867161, EPI_ISL_1867162, EPI_ISL_1867163, EPI_ISL_1867164, EPI_ISL_1867165, EPI_ISL_1867166, EPI_ISL_1867167, EPI_ISL_1867168, EPI_ISL_1867169, EPI_ISL_1867170, EPI_ISL_1867171, EPI_ISL_1867172, EPI_ISL_1867173, EPI_ISL_1867174, EPI_ISL_1867175, EPI_ISL_1867176, EPI_ISL_1867177, EPI_ISL_1867178, EPI_ISL_1867179, EPI_ISL_1867180, EPI_ISL_1867181, EPI_ISL_1867182, EPI_ISL_1867183, EPI_ISL_1867184, EPI_ISL_1867185, EPI_ISL_1867186, EPI_ISL_1867187, EPI_ISL_1867188, EPI_ISL_1867189, EPI_ISL_1867190, EPI_ISL_1867191, EPI_ISL_1867192, EPI_ISL_1867193, EPI_ISL_1867195, EPI_ISL_1867196, EPI_ISL_1867197, EPI_ISL_1867198, EPI_ISL_1867199, EPI_ISL_1867200, EPI_ISL_1867201, EPI_ISL_1867202, EPI_ISL_1867203, EPI_ISL_1867204, EPI_ISL_1867205, EPI_ISL_1867206, EPI_ISL_1867207, EPI_ISL_1867208, EPI_ISL_1867209, EPI_ISL_1867210, EPI_ISL_1867211, EPI_ISL_1867212, EPI_ISL_1867213, EPI_ISL_1867214, EPI_ISL_1867215, EPI_ISL_1867216, EPI_ISL_1867217, EPI_ISL_1867218, EPI_ISL_1867219, EPI_ISL_1867220, EPI_ISL_1867221, EPI_ISL_1867222, EPI_ISL_1867223, EPI_ISL_1867224, EPI_ISL_1867225, EPI_ISL_1867226, EPI_ISL_1867227, EPI_ISL_1867228, EPI_ISL_1867229, EPI_ISL_1867230, EPI_ISL_1867231, EPI_ISL_1867232, EPI_ISL_1867233, EPI_ISL_1867234, EPI_ISL_1867235, EPI_ISL_1867236, EPI_ISL_1867237, EPI_ISL_1867238, EPI_ISL_1867239, EPI_ISL_1867241, EPI_ISL_1867242, EPI_ISL_1867243, EPI_ISL_1867244, EPI_ISL_1867246, EPI_ISL_1867247, EPI_ISL_1867248, EPI_ISL_1867249, EPI_ISL_1867250, EPI_ISL_1867252, EPI_ISL_1867255, EPI_ISL_1867258, EPI_ISL_1867259, EPI_ISL_1867260, EPI_ISL_1867261, EPI_ISL_1867263, EPI_ISL_1867264, EPI_ISL_1867265, EPI_ISL_1867266, EPI_ISL_1867267, EPI_ISL_1867269, EPI_ISL_1867270, EPI_ISL_1867272, EPI_ISL_1867273, EPI_ISL_1867275, EPI_ISL_1867277, EPI_ISL_1867279, EPI_ISL_1867281, EPI_ISL_1867283, EPI_ISL_1867285, EPI_ISL_1867287, EPI_ISL_1867289, EPI_ISL_1867291, EPI_ISL_1867293, EPI_ISL_1867295, EPI_ISL_1867297, EPI_ISL_1867298, EPI_ISL_1867299, EPI_ISL_1867300, EPI_ISL_1867301, EPI_ISL_1867302, EPI_ISL_1867303, EPI_ISL_1867305, EPI_ISL_1867306, EPI_ISL_1867307, EPI_ISL_1867308, EPI_ISL_1867309, EPI_ISL_1867310, EPI_ISL_1867312, EPI_ISL_1867313, EPI_ISL_1867314, EPI_ISL_1867315, EPI_ISL_1867316, EPI_ISL_1867317, EPI_ISL_1867319, EPI_ISL_1867321, EPI_ISL_1867323, EPI_ISL_1867325, EPI_ISL_1867327, EPI_ISL_1867328, EPI_ISL_1867330, EPI_ISL_1867331, EPI_ISL_1867332, EPI_ISL_1867333, EPI_ISL_1867334, EPI_ISL_1867336, EPI_ISL_1867337, EPI_ISL_1867338, EPI_ISL_1867339, EPI_ISL_1867340, EPI_ISL_1867342, EPI_ISL_1867343, EPI_ISL_1867344, EPI_ISL_1867345, EPI_ISL_1867347, EPI_ISL_1867349, EPI_ISL_1867351, EPI_ISL_1867353, EPI_ISL_1867355, EPI_ISL_1867357, EPI_ISL_1867358, EPI_ISL_1867359, EPI_ISL_1867362, EPI_ISL_1867363, EPI_ISL_1867364, EPI_ISL_1867366, EPI_ISL_1867367, EPI_ISL_1867368, EPI_ISL_1867369, EPI_ISL_1867371, EPI_ISL_1867372, EPI_ISL_1867373, EPI_ISL_1867374, EPI_ISL_1867375, EPI_ISL_1867377, EPI_ISL_1867379, EPI_ISL_1867381, EPI_ISL_1867383, EPI_ISL_1867385, EPI_ISL_1867387, EPI_ISL_1867388, EPI_ISL_1867389, EPI_ISL_1867390, EPI_ISL_1867391, EPI_ISL_1867392, EPI_ISL_1867393, EPI_ISL_1867395, EPI_ISL_1867396, EPI_ISL_1867397, EPI_ISL_1867399, EPI_ISL_1867400, EPI_ISL_1867402, EPI_ISL_1867403, EPI_ISL_1867404, EPI_ISL_1867405, EPI_ISL_1867406, EPI_ISL_1867408, EPI_ISL_1867410, EPI_ISL_1867412, EPI_ISL_1867416, EPI_ISL_1867418, EPI_ISL_1867419, EPI_ISL_1867420, EPI_ISL_1867421, EPI_ISL_1867422, EPI_ISL_1867423, EPI_ISL_1867425, EPI_ISL_1867426, EPI_ISL_1867427, EPI_ISL_1867428, EPI_ISL_1867429, EPI_ISL_1867431, EPI_ISL_1867432, EPI_ISL_1867433, EPI_ISL_1867434, EPI_ISL_1867435, EPI_ISL_1867437, EPI_ISL_1867438, EPI_ISL_1867439, EPI_ISL_1867440, EPI_ISL_1867442, EPI_ISL_1867445, EPI_ISL_1867447, EPI_ISL_1867449, EPI_ISL_1867451, EPI_ISL_1867453, EPI_ISL_1867455, EPI_ISL_1867457, EPI_ISL_1867459, EPI_ISL_1867461, EPI_ISL_1867463, EPI_ISL_1867464, EPI_ISL_1867466, EPI_ISL_1867468, EPI_ISL_1867471, EPI_ISL_1867472, EPI_ISL_1867473, EPI_ISL_1867474, EPI_ISL_1867475, EPI_ISL_1867476, EPI_ISL_1867477, EPI_ISL_1867478, EPI_ISL_1867479, EPI_ISL_1867480, EPI_ISL_1867481, EPI_ISL_1867482, EPI_ISL_1867483, EPI_ISL_1867484, EPI_ISL_1867485, EPI_ISL_1867486, EPI_ISL_1867487, EPI_ISL_1867488, EPI_ISL_1867489, EPI_ISL_1867490, EPI_ISL_1867491, EPI_ISL_1867492, EPI_ISL_1867493, EPI_ISL_1867494, EPI_ISL_1867495, EPI_ISL_1867496, EPI_ISL_1867497, EPI_ISL_1867499, EPI_ISL_1867500, EPI_ISL_1867501, EPI_ISL_1867502, EPI_ISL_1867503, EPI_ISL_1867504, EPI_ISL_1867505, EPI_ISL_1867506, EPI_ISL_1867508, EPI_ISL_1867509, EPI_ISL_1867510, EPI_ISL_1867511, EPI_ISL_1867514, EPI_ISL_1867515, EPI_ISL_1867516, EPI_ISL_1867517, EPI_ISL_1867518, EPI_ISL_1867519, EPI_ISL_1867520, EPI_ISL_1867521, EPI_ISL_1867522, EPI_ISL_1867523, EPI_ISL_1867525, EPI_ISL_1867526, EPI_ISL_1867527, EPI_ISL_1867528, EPI_ISL_1867529, EPI_ISL_1867530, EPI_ISL_1867531, EPI_ISL_1867532, EPI_ISL_1867533, EPI_ISL_1867534, EPI_ISL_1867535, EPI_ISL_1867536, EPI_ISL_1867537, EPI_ISL_1867538, EPI_ISL_1867539, EPI_ISL_1867540, EPI_ISL_1867541, EPI_ISL_1867542, EPI_ISL_1867543, EPI_ISL_1867544, EPI_ISL_1867545, EPI_ISL_1867547, EPI_ISL_1867548, EPI_ISL_1867549, EPI_ISL_1867550, EPI_ISL_1867551, EPI_ISL_1867552, EPI_ISL_1867553, EPI_ISL_1867554, EPI_ISL_1867555, EPI_ISL_1867556, EPI_ISL_1867557, EPI_ISL_1867558, EPI_ISL_1867559, EPI_ISL_1867560, EPI_ISL_1867561, EPI_ISL_1867563, EPI_ISL_1867565, EPI_ISL_1867566, EPI_ISL_1867567, EPI_ISL_1867568, EPI_ISL_1867569, EPI_ISL_1867570, EPI_ISL_1867571, EPI_ISL_1867572, EPI_ISL_1867573, EPI_ISL_1867574, EPI_ISL_1867575, EPI_ISL_1867576, EPI_ISL_1867577, EPI_ISL_1867578, EPI_ISL_1867579, EPI_ISL_1867580, EPI_ISL_1867581, EPI_ISL_1867582, EPI_ISL_1867583, EPI_ISL_1867584, EPI_ISL_1867585, EPI_ISL_1867586, EPI_ISL_1867587, EPI_ISL_1867588, EPI_ISL_1867589, EPI_ISL_1867590, EPI_ISL_1867591, EPI_ISL_1867592, EPI_ISL_1867593, EPI_ISL_1867594, EPI_ISL_1867595, EPI_ISL_1867596, EPI_ISL_1867598, EPI_ISL_1867599, EPI_ISL_1867600, EPI_ISL_1867601, EPI_ISL_1867602, EPI_ISL_1867603, EPI_ISL_1867604, EPI_ISL_1867605, EPI_ISL_1867606, EPI_ISL_1867607, EPI_ISL_1867608, EPI_ISL_1867609, EPI_ISL_1867610, EPI_ISL_1867611, EPI_ISL_1867612, EPI_ISL_1867613, EPI_ISL_1867614, EPI_ISL_1867615, EPI_ISL_1867616, EPI_ISL_1867617, EPI_ISL_1867618, EPI_ISL_1867619, EPI_ISL_1867620, EPI_ISL_1867621, EPI_ISL_1867622, EPI_ISL_1867623, EPI_ISL_1867624, EPI_ISL_1867625, EPI_ISL_1867626, EPI_ISL_1867627, EPI_ISL_1867628, EPI_ISL_1867629, EPI_ISL_1867631, EPI_ISL_1867632, EPI_ISL_1867633, EPI_ISL_1867634, EPI_ISL_1867635, EPI_ISL_1867636, EPI_ISL_1867638, EPI_ISL_1867639, EPI_ISL_1867640, EPI_ISL_1867641, EPI_ISL_1867642, EPI_ISL_1867643, EPI_ISL_1867644, EPI_ISL_1867645, EPI_ISL_1867646, EPI_ISL_1867647, EPI_ISL_1867648, EPI_ISL_1867649, EPI_ISL_1867650, EPI_ISL_1867651, EPI_ISL_1867652, EPI_ISL_1867653, EPI_ISL_1867654, EPI_ISL_1867655, EPI_ISL_1867656, EPI_ISL_1867657, EPI_ISL_1867658, EPI_ISL_1867659, EPI_ISL_1867660, EPI_ISL_1867661, EPI_ISL_1867662, EPI_ISL_1867663, EPI_ISL_1867664, EPI_ISL_1867665, EPI_ISL_1867666, EPI_ISL_1867667, EPI_ISL_1867668, EPI_ISL_1867669, EPI_ISL_1867671, EPI_ISL_1867672, EPI_ISL_1867673, EPI_ISL_1867675, EPI_ISL_1867676, EPI_ISL_1867677, EPI_ISL_1867678, EPI_ISL_1867679, EPI_ISL_1867681, EPI_ISL_1867682, EPI_ISL_1867683, EPI_ISL_1867684, EPI_ISL_1867685, EPI_ISL_1867686, EPI_ISL_1867687, EPI_ISL_1867688, EPI_ISL_1867689, EPI_ISL_1867690, EPI_ISL_1867691, EPI_ISL_1867692, EPI_ISL_1867694, EPI_ISL_1867696, EPI_ISL_1867697, EPI_ISL_1867698, EPI_ISL_1867699, EPI_ISL_1867702, EPI_ISL_1867703, EPI_ISL_1867706, EPI_ISL_1867707, EPI_ISL_1867708, EPI_ISL_1867709, EPI_ISL_1867710, EPI_ISL_1867711, EPI_ISL_1867712, EPI_ISL_1867713, EPI_ISL_1867714, EPI_ISL_1867716, EPI_ISL_1867717, EPI_ISL_1867718, EPI_ISL_1867719, EPI_ISL_1867720, EPI_ISL_1867721, EPI_ISL_1867722, EPI_ISL_1867723, EPI_ISL_1867724, EPI_ISL_1867725, EPI_ISL_1867726, EPI_ISL_1867727, EPI_ISL_1867728, EPI_ISL_1867729, EPI_ISL_1867730, EPI_ISL_1867731, EPI_ISL_1867733, EPI_ISL_1867734, EPI_ISL_1867735, EPI_ISL_1867736, EPI_ISL_1867737, EPI_ISL_1867738, EPI_ISL_1867739, EPI_ISL_1867740, EPI_ISL_1867741, EPI_ISL_1867742, EPI_ISL_1867743, EPI_ISL_1867744, EPI_ISL_1867745, EPI_ISL_1867746, EPI_ISL_1867747, EPI_ISL_1867748, EPI_ISL_1867749, EPI_ISL_1867750, EPI_ISL_1867752, EPI_ISL_1867753, EPI_ISL_1867754, EPI_ISL_1867755, EPI_ISL_1867756, EPI_ISL_1867757, EPI_ISL_1867758, EPI_ISL_1867759, EPI_ISL_1867760, EPI_ISL_1867761, EPI_ISL_1867762, EPI_ISL_1867763, EPI_ISL_1867764, EPI_ISL_1867765, EPI_ISL_1867766, EPI_ISL_1867767, EPI_ISL_1867768, EPI_ISL_1867769, EPI_ISL_1867770, EPI_ISL_1867771, EPI_ISL_1867772, EPI_ISL_1867773, EPI_ISL_1867774, EPI_ISL_1867775, EPI_ISL_1867776, EPI_ISL_1867777, EPI_ISL_1867778, EPI_ISL_1867779, EPI_ISL_1867780, EPI_ISL_1867781, EPI_ISL_1867782, EPI_ISL_1867783, EPI_ISL_1867785, EPI_ISL_1867786, EPI_ISL_1867787, EPI_ISL_1867788, EPI_ISL_1867789, EPI_ISL_1867790, EPI_ISL_1867791, EPI_ISL_1867792, EPI_ISL_1867793, EPI_ISL_1867794, EPI_ISL_1867795, EPI_ISL_1867796, EPI_ISL_1867797, EPI_ISL_1867798, EPI_ISL_1867799, EPI_ISL_1867800, EPI_ISL_1867801, EPI_ISL_1867802, EPI_ISL_1867803, EPI_ISL_1867804, EPI_ISL_1867805, EPI_ISL_1867806, EPI_ISL_1867807, EPI_ISL_1867808, EPI_ISL_1867809, EPI_ISL_1867810, EPI_ISL_1867811, EPI_ISL_1867812, EPI_ISL_1867813, EPI_ISL_1867814, EPI_ISL_1867815, EPI_ISL_1867816, EPI_ISL_1867817, EPI_ISL_1867818, EPI_ISL_1867819, EPI_ISL_1867820, EPI_ISL_1867821, EPI_ISL_1867822, EPI_ISL_1867823, EPI_ISL_1867824, EPI_ISL_1867825, EPI_ISL_1867827, EPI_ISL_1867828, EPI_ISL_1867829, EPI_ISL_1867830, EPI_ISL_1867831, EPI_ISL_1867832, EPI_ISL_1867833, EPI_ISL_1867834, EPI_ISL_1867835, EPI_ISL_1867836, EPI_ISL_1867837, EPI_ISL_1867838, EPI_ISL_1867839, EPI_ISL_1867840, EPI_ISL_1867841, EPI_ISL_1867842, EPI_ISL_1867843, EPI_ISL_1867844, EPI_ISL_1867845, EPI_ISL_1867846, EPI_ISL_1867847, EPI_ISL_1867848, EPI_ISL_1867849, EPI_ISL_1867850, EPI_ISL_1867851, EPI_ISL_1867852, EPI_ISL_1867853, EPI_ISL_1867854, EPI_ISL_1867855, EPI_ISL_1867856, EPI_ISL_1867857, EPI_ISL_1867858, EPI_ISL_1867859, EPI_ISL_1867860, EPI_ISL_1867861, EPI_ISL_1867862, EPI_ISL_1867863, EPI_ISL_1867864, EPI_ISL_1867865, EPI_ISL_1867866, EPI_ISL_1867867, EPI_ISL_1867868, EPI_ISL_1867869, EPI_ISL_1867870, EPI_ISL_1867871, EPI_ISL_1867872, EPI_ISL_1867873, EPI_ISL_1867874, EPI_ISL_1867875, EPI_ISL_1867876, EPI_ISL_1867877, EPI_ISL_1867878, EPI_ISL_1867879, EPI_ISL_1867880, EPI_ISL_1867881, EPI_ISL_1867882, EPI_ISL_1867883, EPI_ISL_1867884, EPI_ISL_1867886, EPI_ISL_1867887, EPI_ISL_1867888, EPI_ISL_1867889, EPI_ISL_1867890, EPI_ISL_1867891, EPI_ISL_1867892, EPI_ISL_1867893, EPI_ISL_1867894, EPI_ISL_1867895, EPI_ISL_1867896, EPI_ISL_1867897, EPI_ISL_1867898, EPI_ISL_1867899, EPI_ISL_1867900, EPI_ISL_1867901, EPI_ISL_1867902, EPI_ISL_1867903, EPI_ISL_1867904, EPI_ISL_1867905, EPI_ISL_1867906, EPI_ISL_1867907, EPI_ISL_1867908, EPI_ISL_1867909, EPI_ISL_1867910, EPI_ISL_1867911, EPI_ISL_1867912, EPI_ISL_1867913, EPI_ISL_1867914, EPI_ISL_1867915, EPI_ISL_1867917, EPI_ISL_1867918, EPI_ISL_1867919, EPI_ISL_1867920, EPI_ISL_1867921, EPI_ISL_1867922, EPI_ISL_1867923, EPI_ISL_1867924, EPI_ISL_1867925, EPI_ISL_1867926, EPI_ISL_1867927, EPI_ISL_1867928, EPI_ISL_1867929, EPI_ISL_1867931, EPI_ISL_1867932, EPI_ISL_1867933, EPI_ISL_1867934, EPI_ISL_1867935, EPI_ISL_1867936, EPI_ISL_1867937, EPI_ISL_1867938, EPI_ISL_1867939, EPI_ISL_1867940, EPI_ISL_1867941, EPI_ISL_1867943, EPI_ISL_1867944, EPI_ISL_1867945, EPI_ISL_1867946, EPI_ISL_1867947, EPI_ISL_1867948, EPI_ISL_1867949, EPI_ISL_1867950, EPI_ISL_1867951, EPI_ISL_1867952, EPI_ISL_1867953, EPI_ISL_1867954, EPI_ISL_1867955, EPI_ISL_1867956, EPI_ISL_1867957, EPI_ISL_1867958, EPI_ISL_1867959, EPI_ISL_1867960, EPI_ISL_1867961, EPI_ISL_1867962, EPI_ISL_1867963, EPI_ISL_1867964, EPI_ISL_1867966, EPI_ISL_1867967, EPI_ISL_1867968, EPI_ISL_1867969, EPI_ISL_1867970, EPI_ISL_1867971, EPI_ISL_1867972, EPI_ISL_1867973, EPI_ISL_1867974, EPI_ISL_1867975, EPI_ISL_1867976, EPI_ISL_1867978, EPI_ISL_1867979, EPI_ISL_1867980, EPI_ISL_1867981, EPI_ISL_1867982, EPI_ISL_1867983, EPI_ISL_1867984, EPI_ISL_1867985, EPI_ISL_1867986, EPI_ISL_1867987, EPI_ISL_1867988, EPI_ISL_1867989, EPI_ISL_1867990, EPI_ISL_1867991, EPI_ISL_1867992, EPI_ISL_1867993, EPI_ISL_1867994, EPI_ISL_1867995, EPI_ISL_1867996, EPI_ISL_1867997, EPI_ISL_1867998, EPI_ISL_1867999, EPI_ISL_1868000, EPI_ISL_1868001, EPI_ISL_1868002, EPI_ISL_1868003, EPI_ISL_1868004, EPI_ISL_1868005, EPI_ISL_1868006, EPI_ISL_1868007, EPI_ISL_1868008, EPI_ISL_1868009, EPI_ISL_1868010, EPI_ISL_1868011, EPI_ISL_1868012, EPI_ISL_1868013, EPI_ISL_1868014, EPI_ISL_1868015, EPI_ISL_1868016, EPI_ISL_1868017, EPI_ISL_1868018, EPI_ISL_1868019, EPI_ISL_1868020, EPI_ISL_1868021, EPI_ISL_1868023, EPI_ISL_1868024, EPI_ISL_1868025, EPI_ISL_1868026, EPI_ISL_1868027, EPI_ISL_1868028, EPI_ISL_1868029, EPI_ISL_1868033, EPI_ISL_1868034, EPI_ISL_1868035, EPI_ISL_1868036, EPI_ISL_1868037, EPI_ISL_1868038, EPI_ISL_1868039, EPI_ISL_1868040, EPI_ISL_1868041, EPI_ISL_1868042, EPI_ISL_1868043, EPI_ISL_1868044, EPI_ISL_1868045, EPI_ISL_1868046, EPI_ISL_1868047, EPI_ISL_1868048, EPI_ISL_1868049, EPI_ISL_1868050, EPI_ISL_1868051, EPI_ISL_1868052, EPI_ISL_1868053, EPI_ISL_1868054, EPI_ISL_1868055, EPI_ISL_1868056, EPI_ISL_1868057, EPI_ISL_1868058, EPI_ISL_1868059, EPI_ISL_1868060, EPI_ISL_1868061, EPI_ISL_1868062, EPI_ISL_1868063, EPI_ISL_1868064, EPI_ISL_1868065, EPI_ISL_1868066, EPI_ISL_1868067, EPI_ISL_1868068, EPI_ISL_1868069, EPI_ISL_1868070, EPI_ISL_1868071, EPI_ISL_1868072, EPI_ISL_1868073, EPI_ISL_1868074, EPI_ISL_1868075, EPI_ISL_1868076, EPI_ISL_1868077, EPI_ISL_1868078, EPI_ISL_1868079, EPI_ISL_1868080, EPI_ISL_1868081, EPI_ISL_1868082, EPI_ISL_1868083, EPI_ISL_1868084, EPI_ISL_1868086, EPI_ISL_1868087, EPI_ISL_1868088, EPI_ISL_1868089, EPI_ISL_1868090, EPI_ISL_1868091, EPI_ISL_1868092, EPI_ISL_1868093, EPI_ISL_1868094, EPI_ISL_1868095, EPI_ISL_1868096, EPI_ISL_1868097, EPI_ISL_1868098, EPI_ISL_1868099, EPI_ISL_1868100, EPI_ISL_1868101, EPI_ISL_1868102, EPI_ISL_1868103, EPI_ISL_1868104, EPI_ISL_1868105, EPI_ISL_1868106, EPI_ISL_1868107, EPI_ISL_1868108, EPI_ISL_1868109, EPI_ISL_1868110, EPI_ISL_1868111, EPI_ISL_1868112, EPI_ISL_1868113, EPI_ISL_1868114, EPI_ISL_1868115, EPI_ISL_1868116, EPI_ISL_1868117, EPI_ISL_1868118, EPI_ISL_1868119, EPI_ISL_1868120, EPI_ISL_1868122, EPI_ISL_1868124, EPI_ISL_1868129, EPI_ISL_1868130, EPI_ISL_1868131, EPI_ISL_1868132, EPI_ISL_1868133, EPI_ISL_1868134, EPI_ISL_1868135, EPI_ISL_1868136, EPI_ISL_1868137, EPI_ISL_1868138, EPI_ISL_1868139, EPI_ISL_1868140, EPI_ISL_1868141, EPI_ISL_1868142, EPI_ISL_1868143, EPI_ISL_1868144, EPI_ISL_1868145, EPI_ISL_1868146, EPI_ISL_1868147, EPI_ISL_1868148, EPI_ISL_1868149, EPI_ISL_1868150, EPI_ISL_1868151, EPI_ISL_1868152, EPI_ISL_1868153, EPI_ISL_1868154, EPI_ISL_1868155, EPI_ISL_1868156, EPI_ISL_1868157, EPI_ISL_1868158, EPI_ISL_1868159, EPI_ISL_1868160, EPI_ISL_1868161, EPI_ISL_1868162, EPI_ISL_1868163, EPI_ISL_1868164, EPI_ISL_1868165, EPI_ISL_1868166, EPI_ISL_1868167, EPI_ISL_1868168, EPI_ISL_1868169, EPI_ISL_1868170, EPI_ISL_1868171, EPI_ISL_1868172, EPI_ISL_1868173, EPI_ISL_1868174, EPI_ISL_1868175, EPI_ISL_1868176, EPI_ISL_1868177, EPI_ISL_1868178, EPI_ISL_1868179, EPI_ISL_1868180, EPI_ISL_1868181, EPI_ISL_1868182, EPI_ISL_1868183, EPI_ISL_1868184, EPI_ISL_1868185, EPI_ISL_1868186, EPI_ISL_1868187, EPI_ISL_1868188, EPI_ISL_1868190, EPI_ISL_1868191, EPI_ISL_1868192, EPI_ISL_1868193, EPI_ISL_1868195, EPI_ISL_1868196, EPI_ISL_1868197, EPI_ISL_1868198, EPI_ISL_1868199, EPI_ISL_1868200, EPI_ISL_1868201, EPI_ISL_1868202, EPI_ISL_1868203, EPI_ISL_1868204, EPI_ISL_1868205, EPI_ISL_1868206, EPI_ISL_1868207, EPI_ISL_1868208, EPI_ISL_1868209, EPI_ISL_1868210, EPI_ISL_1868211, EPI_ISL_1868212, EPI_ISL_1868213, EPI_ISL_1868214, EPI_ISL_1868215, EPI_ISL_1868216, EPI_ISL_1868217, EPI_ISL_1868218, EPI_ISL_1868219, EPI_ISL_1868221, EPI_ISL_1868222, EPI_ISL_1868223, EPI_ISL_1868224, EPI_ISL_1868225, EPI_ISL_1868226, EPI_ISL_1868227, EPI_ISL_1868228, EPI_ISL_1868229, EPI_ISL_1868230, EPI_ISL_1868231, EPI_ISL_1868233, EPI_ISL_1868234, EPI_ISL_1868236, EPI_ISL_1868237, EPI_ISL_1868238, EPI_ISL_1868239, EPI_ISL_1868240, EPI_ISL_1868242, EPI_ISL_1868243, EPI_ISL_1868244, EPI_ISL_1868245, EPI_ISL_1868246, EPI_ISL_1868248, EPI_ISL_1868249, EPI_ISL_1868250, EPI_ISL_1868251, EPI_ISL_1868252, EPI_ISL_1868253, EPI_ISL_1868254, EPI_ISL_1868255, EPI_ISL_1868256, EPI_ISL_1868257, EPI_ISL_1868258, EPI_ISL_1868259, EPI_ISL_1868260, EPI_ISL_1868261, EPI_ISL_1868262, EPI_ISL_1868263, EPI_ISL_1868264, EPI_ISL_1868265, EPI_ISL_1868266, EPI_ISL_1868267, EPI_ISL_1868268, EPI_ISL_1868269, EPI_ISL_1868270, EPI_ISL_1868271, EPI_ISL_1868272, EPI_ISL_1868273, EPI_ISL_1868274, EPI_ISL_1868275, EPI_ISL_1868276, EPI_ISL_1868277, EPI_ISL_1868278, EPI_ISL_1868279, EPI_ISL_1868280, EPI_ISL_1868281, EPI_ISL_1868284, EPI_ISL_1868285, EPI_ISL_1868286, EPI_ISL_1868287, EPI_ISL_1868288, EPI_ISL_1868289, EPI_ISL_1868290, EPI_ISL_1868291, EPI_ISL_1868292, EPI_ISL_1868293, EPI_ISL_1868294, EPI_ISL_1868295, EPI_ISL_1868296, EPI_ISL_1868297, EPI_ISL_1868298, EPI_ISL_1868299, EPI_ISL_1868300, EPI_ISL_1868301, EPI_ISL_1868302, EPI_ISL_1868303, EPI_ISL_1868304, EPI_ISL_1868305, EPI_ISL_1868306, EPI_ISL_1868307, EPI_ISL_1868308, EPI_ISL_1868309, EPI_ISL_1868310, EPI_ISL_1868311, EPI_ISL_1868313, EPI_ISL_1868314, EPI_ISL_1868315, EPI_ISL_1868316, EPI_ISL_1868317, EPI_ISL_1868318, EPI_ISL_1868319, EPI_ISL_1868320, EPI_ISL_1868321, EPI_ISL_1868322, EPI_ISL_1868323, EPI_ISL_1868324, EPI_ISL_1868326, EPI_ISL_1868327, EPI_ISL_1868328, EPI_ISL_1868329, EPI_ISL_1868330, EPI_ISL_1868331, EPI_ISL_1868333, EPI_ISL_1868334, EPI_ISL_1868335, EPI_ISL_1868336, EPI_ISL_1868337, EPI_ISL_1868338, EPI_ISL_1868339, EPI_ISL_1868340, EPI_ISL_1868341, EPI_ISL_1868342, EPI_ISL_1868343, EPI_ISL_1868344, EPI_ISL_1868345, EPI_ISL_1868346, EPI_ISL_1868347, EPI_ISL_1868348, EPI_ISL_1868349, EPI_ISL_1868350, EPI_ISL_1868351, EPI_ISL_1868352, EPI_ISL_1868353, EPI_ISL_1868354, EPI_ISL_1868355, EPI_ISL_1868356, EPI_ISL_1868357, EPI_ISL_1868359, EPI_ISL_1868360, EPI_ISL_1868361, EPI_ISL_1868362, EPI_ISL_1868363, EPI_ISL_1868364, EPI_ISL_1868365, EPI_ISL_1868366, EPI_ISL_1868367, EPI_ISL_1868368, EPI_ISL_1868369, EPI_ISL_1868370, EPI_ISL_1868371, EPI_ISL_1868372, EPI_ISL_1868373, EPI_ISL_1868374, EPI_ISL_1868375, EPI_ISL_1868376, EPI_ISL_1868377, EPI_ISL_1868378, EPI_ISL_1868379, EPI_ISL_1868380, EPI_ISL_1868381, EPI_ISL_1868382, EPI_ISL_1868383, EPI_ISL_1868384, EPI_ISL_1868385, EPI_ISL_1868386, EPI_ISL_1868387, EPI_ISL_1868388, EPI_ISL_1868389, EPI_ISL_1868390, EPI_ISL_1868391, EPI_ISL_1868392, EPI_ISL_1868393, EPI_ISL_1868394, EPI_ISL_1868395, EPI_ISL_1868396, EPI_ISL_1868397, EPI_ISL_1868398, EPI_ISL_1868399, EPI_ISL_1868400, EPI_ISL_1868401, EPI_ISL_1868402, EPI_ISL_1868403, EPI_ISL_1868404, EPI_ISL_1868405, EPI_ISL_1868406, EPI_ISL_1868407, EPI_ISL_1868408, EPI_ISL_1868409, EPI_ISL_1868410, EPI_ISL_1868411, EPI_ISL_1868412, EPI_ISL_1868413, EPI_ISL_1868414, EPI_ISL_1868415, EPI_ISL_1868416, EPI_ISL_1868417, EPI_ISL_1868418, EPI_ISL_1868420, EPI_ISL_1868421, EPI_ISL_1868422, EPI_ISL_1868423, EPI_ISL_1868424, EPI_ISL_1868425, EPI_ISL_1868426, EPI_ISL_1868427, EPI_ISL_1868428, EPI_ISL_1868429, EPI_ISL_1868430, EPI_ISL_1868431, EPI_ISL_1868432, EPI_ISL_1868433, EPI_ISL_1868434, EPI_ISL_1868436, EPI_ISL_1868437, EPI_ISL_1868438, EPI_ISL_1868439, EPI_ISL_1868440, EPI_ISL_1868441, EPI_ISL_1868442, EPI_ISL_1868443, EPI_ISL_1868444, EPI_ISL_1868445, EPI_ISL_1868446, EPI_ISL_1868447, EPI_ISL_1868448, EPI_ISL_1868449, EPI_ISL_1868450, EPI_ISL_1868451, EPI_ISL_1868452, EPI_ISL_1868453, EPI_ISL_1868454, EPI_ISL_1868455, EPI_ISL_1868456, EPI_ISL_1868457, EPI_ISL_1868458, EPI_ISL_1868459, EPI_ISL_1868460, EPI_ISL_1868461, EPI_ISL_1868462, EPI_ISL_1868463, EPI_ISL_1868464, EPI_ISL_1868465, EPI_ISL_1868466, EPI_ISL_1868467, EPI_ISL_1868469, EPI_ISL_1868470, EPI_ISL_1868471, EPI_ISL_1868472, EPI_ISL_1868473, EPI_ISL_1868474, EPI_ISL_1868475, EPI_ISL_1868476, EPI_ISL_1868477, EPI_ISL_1868478, EPI_ISL_1868479, EPI_ISL_1868480, EPI_ISL_1868481, EPI_ISL_1868482, EPI_ISL_1868483, EPI_ISL_1868484, EPI_ISL_1868485, EPI_ISL_1868486, EPI_ISL_1868487, EPI_ISL_1868488, EPI_ISL_1868490, EPI_ISL_1868491, EPI_ISL_1868492, EPI_ISL_1868493, EPI_ISL_1868494, EPI_ISL_1868495, EPI_ISL_1868496, EPI_ISL_1868498, EPI_ISL_1868499, EPI_ISL_1868500, EPI_ISL_1868501, EPI_ISL_1868502, EPI_ISL_1868503, EPI_ISL_1868504, EPI_ISL_1868505, EPI_ISL_1868506, EPI_ISL_1868507, EPI_ISL_1868508, EPI_ISL_1868509, EPI_ISL_1868510, EPI_ISL_1868511, EPI_ISL_1868512, EPI_ISL_1868513, EPI_ISL_1868514, EPI_ISL_1868515, EPI_ISL_1868516, EPI_ISL_1868518, EPI_ISL_1868519, EPI_ISL_1868521, EPI_ISL_1868522, EPI_ISL_1868523, EPI_ISL_1868524, EPI_ISL_1868525, EPI_ISL_1868526, EPI_ISL_1868527, EPI_ISL_1868528, EPI_ISL_1868529, EPI_ISL_1868531, EPI_ISL_1868532, EPI_ISL_1868533, EPI_ISL_1868534, EPI_ISL_1868535, EPI_ISL_1868536, EPI_ISL_1868537, EPI_ISL_1868538, EPI_ISL_1868539, EPI_ISL_1868540, EPI_ISL_1868541, EPI_ISL_1868542, EPI_ISL_1868543, EPI_ISL_1868544, EPI_ISL_1868545, EPI_ISL_1868546, EPI_ISL_1868548, EPI_ISL_1868549, EPI_ISL_1868550, EPI_ISL_1868551, EPI_ISL_1868552, EPI_ISL_1868553, EPI_ISL_1868554, EPI_ISL_1868555, EPI_ISL_1868556, EPI_ISL_1868557, EPI_ISL_1868558, EPI_ISL_1868560, EPI_ISL_1868561, EPI_ISL_1868562, EPI_ISL_1868563, EPI_ISL_1868564, EPI_ISL_1868565, EPI_ISL_1868566, EPI_ISL_1868567, EPI_ISL_1868568, EPI_ISL_1868569, EPI_ISL_1868570, EPI_ISL_1868571, EPI_ISL_1868572, EPI_ISL_1868573, EPI_ISL_1868574, EPI_ISL_1868575, EPI_ISL_1868576, EPI_ISL_1868578, EPI_ISL_1868579, EPI_ISL_1868580, EPI_ISL_1868581, EPI_ISL_1868582, EPI_ISL_1868584, EPI_ISL_1868585, EPI_ISL_1868586, EPI_ISL_1868587, EPI_ISL_1868589, EPI_ISL_1868590, EPI_ISL_1868591, EPI_ISL_1868592, EPI_ISL_1868593, EPI_ISL_1868594, EPI_ISL_1868595, EPI_ISL_1868596, EPI_ISL_1868597, EPI_ISL_1868598, EPI_ISL_1868599, EPI_ISL_1868600, EPI_ISL_1868602, EPI_ISL_1868603, EPI_ISL_1868604, EPI_ISL_1868605, EPI_ISL_1868606, EPI_ISL_1868607, EPI_ISL_1868608, EPI_ISL_1868609, EPI_ISL_1868610, EPI_ISL_1868611, EPI_ISL_1868612, EPI_ISL_1868613, EPI_ISL_1868614, EPI_ISL_1868615, EPI_ISL_1868616, EPI_ISL_1868617, EPI_ISL_1868618, EPI_ISL_1868619, EPI_ISL_1868620, EPI_ISL_1868623, EPI_ISL_1868624, EPI_ISL_1868625, EPI_ISL_1868626, EPI_ISL_1868627, EPI_ISL_1868628, EPI_ISL_1868629, EPI_ISL_1868630, EPI_ISL_1868631, EPI_ISL_1868632, EPI_ISL_1868633, EPI_ISL_1868634, EPI_ISL_1868635, EPI_ISL_1868636, EPI_ISL_1868637, EPI_ISL_1868638, EPI_ISL_1868640, EPI_ISL_1868641, EPI_ISL_1868642, EPI_ISL_1868643, EPI_ISL_1868644, EPI_ISL_1868645, EPI_ISL_1868646, EPI_ISL_1868647, EPI_ISL_1868648, EPI_ISL_1868649, EPI_ISL_1868650, EPI_ISL_1868651, EPI_ISL_1868652, EPI_ISL_1868653, EPI_ISL_1868654, EPI_ISL_1868655, EPI_ISL_1868656, EPI_ISL_1868657, EPI_ISL_1868658, EPI_ISL_1868659, EPI_ISL_1868660, EPI_ISL_1868661, EPI_ISL_1868662, EPI_ISL_1868663, EPI_ISL_1868664, EPI_ISL_1868665, EPI_ISL_1868666, EPI_ISL_1868667, EPI_ISL_1868668, EPI_ISL_1868669, EPI_ISL_1868670, EPI_ISL_1868671, EPI_ISL_1868674, EPI_ISL_1868675, EPI_ISL_1868676, EPI_ISL_1868677, EPI_ISL_1868679, EPI_ISL_1868680, EPI_ISL_1868681, EPI_ISL_1868682, EPI_ISL_1868683, EPI_ISL_1868685, EPI_ISL_1868686, EPI_ISL_1868687, EPI_ISL_1868688, EPI_ISL_1868689, EPI_ISL_1868690, EPI_ISL_1868691, EPI_ISL_1868692, EPI_ISL_1868693, EPI_ISL_1868694, EPI_ISL_1868695, EPI_ISL_1868696, EPI_ISL_1868697, EPI_ISL_1868698, EPI_ISL_1868699, EPI_ISL_1868700, EPI_ISL_1868701, EPI_ISL_1868702, EPI_ISL_1868703, EPI_ISL_1868704, EPI_ISL_1868705, EPI_ISL_1868706, EPI_ISL_1868707, EPI_ISL_1868708, EPI_ISL_1868709, EPI_ISL_1868710, EPI_ISL_1868711, EPI_ISL_1868712, EPI_ISL_1868713, EPI_ISL_1868714, EPI_ISL_1868715, EPI_ISL_1868716, EPI_ISL_1868717, EPI_ISL_1868718, EPI_ISL_1868719, EPI_ISL_1868720, EPI_ISL_1868721, EPI_ISL_1868722, EPI_ISL_1868723, EPI_ISL_1868724, EPI_ISL_1868725, EPI_ISL_1868726, EPI_ISL_1868727, EPI_ISL_1868728, EPI_ISL_1868729, EPI_ISL_1868730, EPI_ISL_1868731, EPI_ISL_1868732, EPI_ISL_1868733, EPI_ISL_1868734, EPI_ISL_1868735, EPI_ISL_1868736, EPI_ISL_1868737, EPI_ISL_1868738, EPI_ISL_1868739, EPI_ISL_1868740, EPI_ISL_1868741, EPI_ISL_1868742, EPI_ISL_1868743, EPI_ISL_1868744, EPI_ISL_1868745, EPI_ISL_1868746, EPI_ISL_1868747, EPI_ISL_1868748, EPI_ISL_1868749, EPI_ISL_1868750, EPI_ISL_1868751, EPI_ISL_1868752, EPI_ISL_1868753, EPI_ISL_1868754, EPI_ISL_1868755, EPI_ISL_1868756, EPI_ISL_1868757, EPI_ISL_1868758, EPI_ISL_1868759, EPI_ISL_1868760, EPI_ISL_1868761, EPI_ISL_1868762, EPI_ISL_1868763, EPI_ISL_1868764, EPI_ISL_1868765, EPI_ISL_1868766, EPI_ISL_1868768, EPI_ISL_1868769, EPI_ISL_1868770, EPI_ISL_1868771, EPI_ISL_1868772, EPI_ISL_1868773, EPI_ISL_1868774, EPI_ISL_1868775, EPI_ISL_1868776, EPI_ISL_1868778, EPI_ISL_1868779, EPI_ISL_1868780, EPI_ISL_1868781, EPI_ISL_1868782, EPI_ISL_1868783, EPI_ISL_1868784, EPI_ISL_1868786, EPI_ISL_1868787, EPI_ISL_1868789, EPI_ISL_1868790, EPI_ISL_1868791, EPI_ISL_1868792, EPI_ISL_1868794, EPI_ISL_1868795, EPI_ISL_1868796, EPI_ISL_1868797, EPI_ISL_1868798, EPI_ISL_1868799, EPI_ISL_1868800, EPI_ISL_1868801, EPI_ISL_1868802, EPI_ISL_1868803, EPI_ISL_1868804, EPI_ISL_1868805, EPI_ISL_1868806, EPI_ISL_1868807, EPI_ISL_1868808, EPI_ISL_1868809, EPI_ISL_1868811, EPI_ISL_1868812, EPI_ISL_1868813, EPI_ISL_1868814, EPI_ISL_1868815, EPI_ISL_1868816, EPI_ISL_1868817, EPI_ISL_1868818, EPI_ISL_1868820, EPI_ISL_1868821, EPI_ISL_1868822, EPI_ISL_1868823, EPI_ISL_1868824, EPI_ISL_1868825, EPI_ISL_1868826, EPI_ISL_1868827, EPI_ISL_1868828, EPI_ISL_1868829, EPI_ISL_1868830, EPI_ISL_1868831, EPI_ISL_1868832, EPI_ISL_1868833, EPI_ISL_1868834, EPI_ISL_1868835, EPI_ISL_1868836, EPI_ISL_1868837, EPI_ISL_1868838, EPI_ISL_1868839, EPI_ISL_1868840, EPI_ISL_1868841, EPI_ISL_1868842, EPI_ISL_1868843, EPI_ISL_1868844, EPI_ISL_1868845, EPI_ISL_1868846, EPI_ISL_1868847, EPI_ISL_1868848, EPI_ISL_1868849, EPI_ISL_1868850, EPI_ISL_1868851, EPI_ISL_1868852, EPI_ISL_1868853, EPI_ISL_1868854, EPI_ISL_1868855, EPI_ISL_1868856, EPI_ISL_1868857, EPI_ISL_1868858, EPI_ISL_1868859, EPI_ISL_1868860, EPI_ISL_1868861, EPI_ISL_1868862, EPI_ISL_1868863, EPI_ISL_1868864, EPI_ISL_1868865, EPI_ISL_1868866, EPI_ISL_1868867, EPI_ISL_1868868, EPI_ISL_1868869, EPI_ISL_1868870, EPI_ISL_1868871, EPI_ISL_1868872, EPI_ISL_1868873, EPI_ISL_1868874, EPI_ISL_1868875, EPI_ISL_1868876, EPI_ISL_1868877, EPI_ISL_1868878, EPI_ISL_1868879, EPI_ISL_1868880, EPI_ISL_1868881, EPI_ISL_1868882, EPI_ISL_1868884, EPI_ISL_1868885, EPI_ISL_1868886, EPI_ISL_1868887, EPI_ISL_1868889, EPI_ISL_1868890, EPI_ISL_1868891, EPI_ISL_1868892, EPI_ISL_1868893, EPI_ISL_1868894, EPI_ISL_1868895, EPI_ISL_1868896, EPI_ISL_1868897, EPI_ISL_1868898, EPI_ISL_1868899, EPI_ISL_1868900, EPI_ISL_1868901, EPI_ISL_1868902, EPI_ISL_1868903, EPI_ISL_1868904, EPI_ISL_1868905, EPI_ISL_1868906, EPI_ISL_1868907, EPI_ISL_1868908, EPI_ISL_1868909, EPI_ISL_1868910, EPI_ISL_1868911, EPI_ISL_1868912, EPI_ISL_1868913, EPI_ISL_1868914, EPI_ISL_1868915, EPI_ISL_1868916, EPI_ISL_1868917, EPI_ISL_1868918, EPI_ISL_1868919, EPI_ISL_1868920, EPI_ISL_1868921, EPI_ISL_1868922, EPI_ISL_1868924, EPI_ISL_1868925, EPI_ISL_1868926, EPI_ISL_1868927, EPI_ISL_1868928, EPI_ISL_1868929, EPI_ISL_1868930, EPI_ISL_1868931, EPI_ISL_1868932, EPI_ISL_1868933, EPI_ISL_1868934, EPI_ISL_1868935, EPI_ISL_1868937, EPI_ISL_1868939, EPI_ISL_1868940, EPI_ISL_1868941, EPI_ISL_1868942, EPI_ISL_1868943, EPI_ISL_1868944, EPI_ISL_1868945, EPI_ISL_1868946, EPI_ISL_1868947, EPI_ISL_1868948, EPI_ISL_1868949, EPI_ISL_1868950, EPI_ISL_1868951, EPI_ISL_1868952, EPI_ISL_1868953, EPI_ISL_1868954, EPI_ISL_1868955, EPI_ISL_1868956, EPI_ISL_1868957, EPI_ISL_1868958, EPI_ISL_1868959, EPI_ISL_1868960, EPI_ISL_1868961, EPI_ISL_1868962, EPI_ISL_1868963, EPI_ISL_1868964, EPI_ISL_1868965, EPI_ISL_1868966, EPI_ISL_1868967, EPI_ISL_1868968, EPI_ISL_1868969, EPI_ISL_1868970, EPI_ISL_1868971, EPI_ISL_1868972, EPI_ISL_1868973, EPI_ISL_1868974, EPI_ISL_1868975, EPI_ISL_1868977, EPI_ISL_1868978, EPI_ISL_1868981, EPI_ISL_1868983, EPI_ISL_1868984, EPI_ISL_1868985, EPI_ISL_1868986, EPI_ISL_1868987, EPI_ISL_1868988, EPI_ISL_1868989, EPI_ISL_1868990, EPI_ISL_1868991, EPI_ISL_1868992, EPI_ISL_1868993, EPI_ISL_1868994, EPI_ISL_1868995, EPI_ISL_1868996, EPI_ISL_1868997, EPI_ISL_1868999, EPI_ISL_1869000, EPI_ISL_1869001, EPI_ISL_1869002, EPI_ISL_1869003, EPI_ISL_1869004, EPI_ISL_1869005, EPI_ISL_1869006, EPI_ISL_1869007, EPI_ISL_1869008, EPI_ISL_1869009, EPI_ISL_1869010, EPI_ISL_1869011, EPI_ISL_1869012, EPI_ISL_1869013, EPI_ISL_1869014, EPI_ISL_1869016, EPI_ISL_1869017, EPI_ISL_1869018, EPI_ISL_1869019, EPI_ISL_1869020, EPI_ISL_1869021, EPI_ISL_1869022, EPI_ISL_1869023, EPI_ISL_1869024, EPI_ISL_1869025, EPI_ISL_1869026, EPI_ISL_1869027, EPI_ISL_1869028, EPI_ISL_1869029, EPI_ISL_1869030, EPI_ISL_1869032, EPI_ISL_1869033, EPI_ISL_1869034, EPI_ISL_1869035, EPI_ISL_1869036, EPI_ISL_1869037, EPI_ISL_1869038, EPI_ISL_1869039, EPI_ISL_1869040, EPI_ISL_1869041, EPI_ISL_1869042, EPI_ISL_1869043, EPI_ISL_1869044, EPI_ISL_1869045, EPI_ISL_1869046, EPI_ISL_1869048, EPI_ISL_1869049, EPI_ISL_1869050, EPI_ISL_1869051, EPI_ISL_1869052, EPI_ISL_1869053, EPI_ISL_1869054, EPI_ISL_1869055, EPI_ISL_1869056, EPI_ISL_1869057, EPI_ISL_1869058, EPI_ISL_1869059, EPI_ISL_1869060, EPI_ISL_1869062, EPI_ISL_1869063, EPI_ISL_1869064, EPI_ISL_1869065, EPI_ISL_1869066, EPI_ISL_1869067, EPI_ISL_1869068, EPI_ISL_1869069, EPI_ISL_1869070, EPI_ISL_1869071, EPI_ISL_1869072, EPI_ISL_1869073, EPI_ISL_1869074, EPI_ISL_1869075, EPI_ISL_1869076, EPI_ISL_1869077, EPI_ISL_1869078, EPI_ISL_1869079, EPI_ISL_1869080, EPI_ISL_1869081, EPI_ISL_1869082, EPI_ISL_1869083, EPI_ISL_1869084, EPI_ISL_1869085, EPI_ISL_1869086, EPI_ISL_1869087, EPI_ISL_1869088, EPI_ISL_1869089, EPI_ISL_1869090, EPI_ISL_1869091, EPI_ISL_1869092, EPI_ISL_1869093, EPI_ISL_1869094, EPI_ISL_1869095, EPI_ISL_1869096, EPI_ISL_1869097, EPI_ISL_1869098, EPI_ISL_1869099, EPI_ISL_1869100, EPI_ISL_1869101, EPI_ISL_1869102, EPI_ISL_1869103, EPI_ISL_1869104, EPI_ISL_1869105, EPI_ISL_1869106, EPI_ISL_1869107, EPI_ISL_1869109, EPI_ISL_1869110, EPI_ISL_1869111, EPI_ISL_1869112, EPI_ISL_1869113, EPI_ISL_1869114, EPI_ISL_1869116, EPI_ISL_1869117, EPI_ISL_1869118, EPI_ISL_1869119, EPI_ISL_1869120, EPI_ISL_1869121, EPI_ISL_1869122, EPI_ISL_1869123, EPI_ISL_1869124, EPI_ISL_1869125, EPI_ISL_1869126, EPI_ISL_1869127, EPI_ISL_1869128, EPI_ISL_1869129, EPI_ISL_1869130, EPI_ISL_1869131, EPI_ISL_1869132, EPI_ISL_1869133, EPI_ISL_1869134, EPI_ISL_1869135, EPI_ISL_1869136, EPI_ISL_1869137, EPI_ISL_1869138, EPI_ISL_1869139, EPI_ISL_1869140, EPI_ISL_1869141, EPI_ISL_1869142, EPI_ISL_1869143, EPI_ISL_1869144, EPI_ISL_1869145, EPI_ISL_1869146, EPI_ISL_1869147, EPI_ISL_1869148, EPI_ISL_1869149, EPI_ISL_1869150, EPI_ISL_1869151, EPI_ISL_1869152, EPI_ISL_1869153, EPI_ISL_1869154, EPI_ISL_1869155, EPI_ISL_1869156, EPI_ISL_1869157, EPI_ISL_1869158, EPI_ISL_1869159, EPI_ISL_1869160, EPI_ISL_1869161, EPI_ISL_1869162, EPI_ISL_1869163, EPI_ISL_1869164, EPI_ISL_1869165, EPI_ISL_1869166, EPI_ISL_1869167, EPI_ISL_1869168, EPI_ISL_1869169, EPI_ISL_1869170, EPI_ISL_1869171, EPI_ISL_1869172, EPI_ISL_1869173, EPI_ISL_1869174, EPI_ISL_1869175, EPI_ISL_1869176, EPI_ISL_1869177, EPI_ISL_1869178, EPI_ISL_1869180, EPI_ISL_1869181, EPI_ISL_1869182, EPI_ISL_1869183, EPI_ISL_1869184, EPI_ISL_1869185, EPI_ISL_1869186, EPI_ISL_1869187, EPI_ISL_1869188, EPI_ISL_1869189, EPI_ISL_1869190, EPI_ISL_1869191, EPI_ISL_1869192, EPI_ISL_1869193, EPI_ISL_1869194, EPI_ISL_1869195, EPI_ISL_1869196, EPI_ISL_1869197, EPI_ISL_1869198, EPI_ISL_1869199, EPI_ISL_1869200, EPI_ISL_1869201, EPI_ISL_1869202, EPI_ISL_1869203, EPI_ISL_1869204, EPI_ISL_1869205, EPI_ISL_1869206, EPI_ISL_1869207, EPI_ISL_1869208, EPI_ISL_1869209, EPI_ISL_1869210, EPI_ISL_1869211, EPI_ISL_1869212, EPI_ISL_1869213, EPI_ISL_1869214, EPI_ISL_1869216, EPI_ISL_1869217, EPI_ISL_1869218, EPI_ISL_1869219, EPI_ISL_1869220, EPI_ISL_1869221, EPI_ISL_1869222, EPI_ISL_1869223, EPI_ISL_1869224, EPI_ISL_1869225, EPI_ISL_1869226, EPI_ISL_1869227, EPI_ISL_1869228, EPI_ISL_1869229, EPI_ISL_1869230, EPI_ISL_1869231, EPI_ISL_1869232, EPI_ISL_1869233, EPI_ISL_1869234, EPI_ISL_1869235, EPI_ISL_1869236, EPI_ISL_1869237, EPI_ISL_1869238, EPI_ISL_1869239, EPI_ISL_1869240, EPI_ISL_1869241, EPI_ISL_1869242, EPI_ISL_1869243, EPI_ISL_1869245, EPI_ISL_1869246, EPI_ISL_1869247, EPI_ISL_1869248, EPI_ISL_1869250, EPI_ISL_1869252, EPI_ISL_1869253, EPI_ISL_1869254, EPI_ISL_1869255, EPI_ISL_1869256, EPI_ISL_1869257, EPI_ISL_1869258, EPI_ISL_1869259, EPI_ISL_1869260, EPI_ISL_1869261, EPI_ISL_1869262, EPI_ISL_1869263, EPI_ISL_1869264, EPI_ISL_1869265, EPI_ISL_1869266, EPI_ISL_1869267, EPI_ISL_1869268, EPI_ISL_1869270, EPI_ISL_1869271, EPI_ISL_1869272, EPI_ISL_1869273, EPI_ISL_1869274, EPI_ISL_1869275, EPI_ISL_1869276, EPI_ISL_1869277, EPI_ISL_1869278, EPI_ISL_1869281, EPI_ISL_1869282, EPI_ISL_1869283, EPI_ISL_1869284, EPI_ISL_1869285, EPI_ISL_1869286, EPI_ISL_1869287, EPI_ISL_1869288, EPI_ISL_1869289, EPI_ISL_1869290, EPI_ISL_1869291, EPI_ISL_1869292, EPI_ISL_1869293, EPI_ISL_1869294, EPI_ISL_1869295, EPI_ISL_1869296, EPI_ISL_1869297, EPI_ISL_1869298, EPI_ISL_1869299, EPI_ISL_1869300, EPI_ISL_1869301, EPI_ISL_1869302, EPI_ISL_1869303, EPI_ISL_1869304, EPI_ISL_1869305, EPI_ISL_1869306, EPI_ISL_1869307, EPI_ISL_1869308, EPI_ISL_1869309, EPI_ISL_1869310, EPI_ISL_1869311, EPI_ISL_1869312, EPI_ISL_1869313, EPI_ISL_1869314, EPI_ISL_1869315, EPI_ISL_1869316, EPI_ISL_1869317, EPI_ISL_1869318, EPI_ISL_1869319, EPI_ISL_1869320, EPI_ISL_1869321, EPI_ISL_1869322, EPI_ISL_1869323, EPI_ISL_1869324, EPI_ISL_1869326, EPI_ISL_1869327, EPI_ISL_1869328, EPI_ISL_1869329, EPI_ISL_1869330, EPI_ISL_1869331, EPI_ISL_1869332, EPI_ISL_1869333, EPI_ISL_1869334, EPI_ISL_1869335, EPI_ISL_1869336, EPI_ISL_1869337, EPI_ISL_1869338, EPI_ISL_1869339, EPI_ISL_1869340, EPI_ISL_1869341, EPI_ISL_1869342, EPI_ISL_1869343, EPI_ISL_1869344, EPI_ISL_1869346, EPI_ISL_1869347, EPI_ISL_1869348, EPI_ISL_1869349, EPI_ISL_1869350, EPI_ISL_1869351, EPI_ISL_1869352, EPI_ISL_1869353, EPI_ISL_1869354, EPI_ISL_1869355, EPI_ISL_1869356, EPI_ISL_1869357, EPI_ISL_1869358, EPI_ISL_1869359, EPI_ISL_1869360, EPI_ISL_1869361, EPI_ISL_1869363, EPI_ISL_1869364, EPI_ISL_1869366, EPI_ISL_1869367, EPI_ISL_1869368, EPI_ISL_1869369, EPI_ISL_1869370, EPI_ISL_1869371, EPI_ISL_1869372, EPI_ISL_1869373, EPI_ISL_1869374, EPI_ISL_1869376, EPI_ISL_1869377, EPI_ISL_1869378, EPI_ISL_1869379, EPI_ISL_1869380, EPI_ISL_1869381, EPI_ISL_1869382, EPI_ISL_1869383, EPI_ISL_1869384, EPI_ISL_1869385, EPI_ISL_1869386, EPI_ISL_1869387, EPI_ISL_1869388, EPI_ISL_1869389, EPI_ISL_1869390, EPI_ISL_1869391, EPI_ISL_1869392, EPI_ISL_1869393, EPI_ISL_1869394, EPI_ISL_1869396, EPI_ISL_1869397, EPI_ISL_1869398, EPI_ISL_1869399, EPI_ISL_1869400, EPI_ISL_1869402, EPI_ISL_1869403, EPI_ISL_1869404, EPI_ISL_1869405, EPI_ISL_1869406, EPI_ISL_1869407, EPI_ISL_1869408, EPI_ISL_1869409, EPI_ISL_1869411, EPI_ISL_1869412, EPI_ISL_1869413, EPI_ISL_1869414, EPI_ISL_1869415, EPI_ISL_1869416, EPI_ISL_1869417, EPI_ISL_1869418, EPI_ISL_1869419, EPI_ISL_1869420, EPI_ISL_1869421, EPI_ISL_1869422, EPI_ISL_1869423, EPI_ISL_1869424, EPI_ISL_1869425, EPI_ISL_1869426, EPI_ISL_1869427, EPI_ISL_1869428, EPI_ISL_1869429, EPI_ISL_1869430, EPI_ISL_1869431, EPI_ISL_1869432, EPI_ISL_1869433, EPI_ISL_1869434, EPI_ISL_1869435, EPI_ISL_1869436, EPI_ISL_1869437, EPI_ISL_1869438, EPI_ISL_1869439, EPI_ISL_1869440, EPI_ISL_1869441, EPI_ISL_1869442, EPI_ISL_1869443, EPI_ISL_1869444, EPI_ISL_1869445, EPI_ISL_1869446, EPI_ISL_1869447, EPI_ISL_1869448, EPI_ISL_1869449, EPI_ISL_1869450, EPI_ISL_1869451, EPI_ISL_1869454, EPI_ISL_1869455, EPI_ISL_1869456, EPI_ISL_1869457, EPI_ISL_1869458, EPI_ISL_1869459, EPI_ISL_1869460, EPI_ISL_1869461, EPI_ISL_1869462, EPI_ISL_1869463, EPI_ISL_1869464, EPI_ISL_1869465, EPI_ISL_1869466, EPI_ISL_1869467, EPI_ISL_1869468, EPI_ISL_1869469, EPI_ISL_1869470, EPI_ISL_1869471, EPI_ISL_1869473, EPI_ISL_1869474, EPI_ISL_1869475, EPI_ISL_1869476, EPI_ISL_1869477, EPI_ISL_1869478, EPI_ISL_1869479, EPI_ISL_1869480, EPI_ISL_1869481, EPI_ISL_1869482, EPI_ISL_1869483, EPI_ISL_1869484, EPI_ISL_1869485, EPI_ISL_1869486, EPI_ISL_1869487, EPI_ISL_1869488, EPI_ISL_1869489, EPI_ISL_1869490, EPI_ISL_1869491, EPI_ISL_1869492, EPI_ISL_1869493, EPI_ISL_1869494, EPI_ISL_1869495, EPI_ISL_1869496, EPI_ISL_1869497, EPI_ISL_1869498, EPI_ISL_1869499, EPI_ISL_1869500, EPI_ISL_1869501, EPI_ISL_1869502, EPI_ISL_1869503, EPI_ISL_1869505, EPI_ISL_1869506, EPI_ISL_1869507, EPI_ISL_1869508, EPI_ISL_1869509, EPI_ISL_1869511, EPI_ISL_1869513, EPI_ISL_1869515, EPI_ISL_1869516, EPI_ISL_1869517, EPI_ISL_1869518, EPI_ISL_1869519, EPI_ISL_1869521, EPI_ISL_1869522, EPI_ISL_1869523, EPI_ISL_1869524, EPI_ISL_1869526, EPI_ISL_1869527, EPI_ISL_1869528, EPI_ISL_1869529, EPI_ISL_1869531, EPI_ISL_1869532, EPI_ISL_1869533, EPI_ISL_1869534, EPI_ISL_1869536, EPI_ISL_1869537, EPI_ISL_1869538, EPI_ISL_1869539, EPI_ISL_1869540, EPI_ISL_1869541, EPI_ISL_1869542, EPI_ISL_1869543, EPI_ISL_1869544, EPI_ISL_1869545, EPI_ISL_1869546, EPI_ISL_1869547, EPI_ISL_1869548, EPI_ISL_1869549, EPI_ISL_1869551, EPI_ISL_1869552, EPI_ISL_1869553, EPI_ISL_1869554, EPI_ISL_1869555, EPI_ISL_1869556, EPI_ISL_1869557, EPI_ISL_1869558, EPI_ISL_1869559, EPI_ISL_1869560, EPI_ISL_1869561, EPI_ISL_1869562, EPI_ISL_1869563, EPI_ISL_1869564, EPI_ISL_1869565, EPI_ISL_1869566, EPI_ISL_1869567, EPI_ISL_1869568, EPI_ISL_1869569, EPI_ISL_1869570, EPI_ISL_1869571, EPI_ISL_1869572, EPI_ISL_1869573, EPI_ISL_1869574, EPI_ISL_1869575, EPI_ISL_1869576, EPI_ISL_1869577, EPI_ISL_1869579, EPI_ISL_1869580, EPI_ISL_1869581, EPI_ISL_1869582, EPI_ISL_1869583, EPI_ISL_1869584, EPI_ISL_1869585, EPI_ISL_1869586, EPI_ISL_1869587, EPI_ISL_1869588, EPI_ISL_1869589, EPI_ISL_1869590, EPI_ISL_1869591, EPI_ISL_1869592, EPI_ISL_1869593, EPI_ISL_1869594, EPI_ISL_1869595, EPI_ISL_1869596, EPI_ISL_1869597, EPI_ISL_1869598, EPI_ISL_1869599, EPI_ISL_1869600, EPI_ISL_1869601, EPI_ISL_1869602, EPI_ISL_1869603, EPI_ISL_1869604, EPI_ISL_1869605, EPI_ISL_1869606, EPI_ISL_1869607, EPI_ISL_1869608, EPI_ISL_1869609, EPI_ISL_1869610, EPI_ISL_1869611, EPI_ISL_1869612, EPI_ISL_1869613, EPI_ISL_1869614, EPI_ISL_1869615, EPI_ISL_1869617, EPI_ISL_1869618, EPI_ISL_1869619, EPI_ISL_1869620, EPI_ISL_1869621, EPI_ISL_1869622, EPI_ISL_1869623, EPI_ISL_1869624, EPI_ISL_1869625, EPI_ISL_1869626, EPI_ISL_1869627, EPI_ISL_1869628, EPI_ISL_1869629, EPI_ISL_1869630, EPI_ISL_1869631, EPI_ISL_1869632, EPI_ISL_1869633, EPI_ISL_1869634, EPI_ISL_1869635, EPI_ISL_1869636, EPI_ISL_1869637, EPI_ISL_1869638, EPI_ISL_1869639, EPI_ISL_1869640, EPI_ISL_1869641, EPI_ISL_1869642, EPI_ISL_1869643, EPI_ISL_1869644, EPI_ISL_1869645, EPI_ISL_1869646, EPI_ISL_1869647, EPI_ISL_1869648, EPI_ISL_1869649, EPI_ISL_1869650, EPI_ISL_1869651, EPI_ISL_1869652, EPI_ISL_1869653, EPI_ISL_1869654, EPI_ISL_1869655, EPI_ISL_1869656, EPI_ISL_1869657, EPI_ISL_1869658, EPI_ISL_1869660, EPI_ISL_1869661, EPI_ISL_1869662, EPI_ISL_1869663, EPI_ISL_1869664, EPI_ISL_1869665, EPI_ISL_1869666, EPI_ISL_1869667, EPI_ISL_1869668, EPI_ISL_1869669, EPI_ISL_1869671, EPI_ISL_1869672, EPI_ISL_1869673, EPI_ISL_1869674, EPI_ISL_1869675, EPI_ISL_1869676, EPI_ISL_1869677, EPI_ISL_1869678, EPI_ISL_1869679, EPI_ISL_1869681, EPI_ISL_1869682, EPI_ISL_1869683, EPI_ISL_1869684, EPI_ISL_1869685, EPI_ISL_1869686, EPI_ISL_1869687, EPI_ISL_1869688, EPI_ISL_1869689, EPI_ISL_1869690, EPI_ISL_1869691, EPI_ISL_1869692, EPI_ISL_1869694, EPI_ISL_1869695, EPI_ISL_1869696, EPI_ISL_1869697, EPI_ISL_1869698, EPI_ISL_1869699, EPI_ISL_1869700, EPI_ISL_1869701, EPI_ISL_1869702, EPI_ISL_1869704, EPI_ISL_1869705, EPI_ISL_1869706, EPI_ISL_1869707, EPI_ISL_1869708, EPI_ISL_1869709, EPI_ISL_1869710, EPI_ISL_1869711, EPI_ISL_1869712, EPI_ISL_1869713, EPI_ISL_1869714, EPI_ISL_1869715, EPI_ISL_1869716, EPI_ISL_1869717, EPI_ISL_1869718, EPI_ISL_1869719, EPI_ISL_1869720, EPI_ISL_1869721, EPI_ISL_1869722, EPI_ISL_1869723, EPI_ISL_1869724, EPI_ISL_1869725, EPI_ISL_1869726, EPI_ISL_1869728, EPI_ISL_1869729, EPI_ISL_1869731, EPI_ISL_1869732, EPI_ISL_1869733, EPI_ISL_1869734, EPI_ISL_1869735, EPI_ISL_1869737, EPI_ISL_1869738, EPI_ISL_1869739, EPI_ISL_1869740, EPI_ISL_1869741, EPI_ISL_1869742, EPI_ISL_1869743, EPI_ISL_1869744, EPI_ISL_1869745, EPI_ISL_1869746, EPI_ISL_1869747, EPI_ISL_1869748, EPI_ISL_1869749, EPI_ISL_1869751, EPI_ISL_1869752, EPI_ISL_1869753, EPI_ISL_1869754, EPI_ISL_1869755, EPI_ISL_1869756, EPI_ISL_1869757, EPI_ISL_1869758, EPI_ISL_1869760, EPI_ISL_1869761, EPI_ISL_1869762, EPI_ISL_1869763, EPI_ISL_1869764, EPI_ISL_1869765, EPI_ISL_1869766, EPI_ISL_1869767, EPI_ISL_1869768, EPI_ISL_1869769, EPI_ISL_1869770, EPI_ISL_1869771, EPI_ISL_1869772, EPI_ISL_1869773, EPI_ISL_1869774, EPI_ISL_1869775, EPI_ISL_1869776, EPI_ISL_1869777, EPI_ISL_1869778, EPI_ISL_1869779, EPI_ISL_1869780, EPI_ISL_1869782, EPI_ISL_1869783, EPI_ISL_1869784, EPI_ISL_1869785, EPI_ISL_1869786, EPI_ISL_1869787, EPI_ISL_1869788, EPI_ISL_1869789, EPI_ISL_1869790, EPI_ISL_1869791, EPI_ISL_1869792, EPI_ISL_1869793, EPI_ISL_1869794, EPI_ISL_1869795, EPI_ISL_1869796, EPI_ISL_1869797, EPI_ISL_1869799, EPI_ISL_1869800, EPI_ISL_1869801, EPI_ISL_1869802, EPI_ISL_1869803, EPI_ISL_1869804, EPI_ISL_1869805, EPI_ISL_1869806, EPI_ISL_1869807, EPI_ISL_1869808, EPI_ISL_1869809, EPI_ISL_1869810, EPI_ISL_1869811, EPI_ISL_1869812, EPI_ISL_1869813, EPI_ISL_1869814, EPI_ISL_1869815, EPI_ISL_1869816, EPI_ISL_1869817, EPI_ISL_1869818, EPI_ISL_1869819, EPI_ISL_1869820, EPI_ISL_1869821, EPI_ISL_1869823, EPI_ISL_1869826, EPI_ISL_1869827, EPI_ISL_1869828, EPI_ISL_1869830, EPI_ISL_1869831, EPI_ISL_1869832, EPI_ISL_1869833, EPI_ISL_1869834, EPI_ISL_1869835, EPI_ISL_1869836, EPI_ISL_1869837, EPI_ISL_1869838, EPI_ISL_1869839, EPI_ISL_1869840, EPI_ISL_1869841, EPI_ISL_1869842, EPI_ISL_1869844, EPI_ISL_1869845, EPI_ISL_1869846, EPI_ISL_1869847, EPI_ISL_1869848, EPI_ISL_1869849, EPI_ISL_1869851, EPI_ISL_1869852, EPI_ISL_1869853, EPI_ISL_1869854, EPI_ISL_1869855, EPI_ISL_1869856, EPI_ISL_1869857, EPI_ISL_1869859, EPI_ISL_1869860, EPI_ISL_1869861, EPI_ISL_1869862, EPI_ISL_1869863, EPI_ISL_1869864, EPI_ISL_1869865, EPI_ISL_1869866, EPI_ISL_1869867, EPI_ISL_1869868, EPI_ISL_1869869, EPI_ISL_1869870, EPI_ISL_1869871, EPI_ISL_1869872, EPI_ISL_1869873, EPI_ISL_1869874, EPI_ISL_1869875, EPI_ISL_1869876, EPI_ISL_1869878, EPI_ISL_1869879, EPI_ISL_1869880, EPI_ISL_1869881, EPI_ISL_1869882, EPI_ISL_1869883, EPI_ISL_1869885, EPI_ISL_1869886, EPI_ISL_1869887, EPI_ISL_1869888, EPI_ISL_1869889, EPI_ISL_1869890, EPI_ISL_1869891, EPI_ISL_1869892, EPI_ISL_1869893, EPI_ISL_1869894, EPI_ISL_1869895, EPI_ISL_1869896, EPI_ISL_1869897, EPI_ISL_1869898, EPI_ISL_1869899, EPI_ISL_1869900, EPI_ISL_1869901, EPI_ISL_1869902, EPI_ISL_1869903, EPI_ISL_1869904, EPI_ISL_1869905, EPI_ISL_1869906, EPI_ISL_1869907, EPI_ISL_1869908, EPI_ISL_1869909, EPI_ISL_1869910, EPI_ISL_1869911, EPI_ISL_1869912, EPI_ISL_1869913, EPI_ISL_1869914, EPI_ISL_1869915, EPI_ISL_1869916, EPI_ISL_1869917, EPI_ISL_1869918, EPI_ISL_1869919, EPI_ISL_1869920, EPI_ISL_1869921, EPI_ISL_1869922, EPI_ISL_1869923, EPI_ISL_1869924, EPI_ISL_1869925, EPI_ISL_1869926, EPI_ISL_1869927, EPI_ISL_1869928, EPI_ISL_1869929, EPI_ISL_1869930, EPI_ISL_1869931, EPI_ISL_1869932, EPI_ISL_1869933, EPI_ISL_1869936, EPI_ISL_1869937, EPI_ISL_1869938, EPI_ISL_1869940, EPI_ISL_1869941, EPI_ISL_1869942, EPI_ISL_1869943, EPI_ISL_1869944, EPI_ISL_1869945, EPI_ISL_1869946, EPI_ISL_1869947, EPI_ISL_1869949, EPI_ISL_1869950, EPI_ISL_1869951, EPI_ISL_1869952, EPI_ISL_1869953, EPI_ISL_1869954, EPI_ISL_1869955, EPI_ISL_1869956, EPI_ISL_1869957, EPI_ISL_1869958, EPI_ISL_1869959, EPI_ISL_1869960, EPI_ISL_1869961, EPI_ISL_1869962, EPI_ISL_1869963, EPI_ISL_1869964, EPI_ISL_1869965, EPI_ISL_1869966, EPI_ISL_1869967, EPI_ISL_1869968, EPI_ISL_1869969, EPI_ISL_1869970, EPI_ISL_1869971, EPI_ISL_1869972, EPI_ISL_1869973, EPI_ISL_1869974, EPI_ISL_1869975, EPI_ISL_1869976, EPI_ISL_1869977, EPI_ISL_1869978, EPI_ISL_1869979, EPI_ISL_1869981, EPI_ISL_1869983, EPI_ISL_1869984, EPI_ISL_1869985, EPI_ISL_1869986, EPI_ISL_1869987, EPI_ISL_1869988, EPI_ISL_1869989, EPI_ISL_1869990, EPI_ISL_1869991, EPI_ISL_1869992, EPI_ISL_1869993, EPI_ISL_1869994, EPI_ISL_1869995, EPI_ISL_1869996, EPI_ISL_1869997, EPI_ISL_1869998, EPI_ISL_1869999, EPI_ISL_1870000, EPI_ISL_1870001, EPI_ISL_1870002, EPI_ISL_1870003, EPI_ISL_1870004, EPI_ISL_1870005, EPI_ISL_1870006, EPI_ISL_1870007, EPI_ISL_1870008, EPI_ISL_1870009, EPI_ISL_1870010, EPI_ISL_1870011, EPI_ISL_1870012, EPI_ISL_1870013, EPI_ISL_1870014, EPI_ISL_1870015, EPI_ISL_1870016, EPI_ISL_1870017, EPI_ISL_1870018, EPI_ISL_1870019, EPI_ISL_1870020, EPI_ISL_1870021, EPI_ISL_1870022, EPI_ISL_1870023, EPI_ISL_1870024, EPI_ISL_1870025, EPI_ISL_1870026, EPI_ISL_1870027, EPI_ISL_1870028, EPI_ISL_1870030, EPI_ISL_1870031, EPI_ISL_1870033, EPI_ISL_1870034, EPI_ISL_1870035, EPI_ISL_1870036, EPI_ISL_1870039, EPI_ISL_1870040, EPI_ISL_1870041, EPI_ISL_1870042, EPI_ISL_1870044, EPI_ISL_1870045, EPI_ISL_1870046, EPI_ISL_1870047, EPI_ISL_1870048, EPI_ISL_1870049, EPI_ISL_1870050, EPI_ISL_1870051, EPI_ISL_1870052, EPI_ISL_1870053, EPI_ISL_1870054, EPI_ISL_1870055, EPI_ISL_1870056, EPI_ISL_1870057, EPI_ISL_1870058, EPI_ISL_1870059, EPI_ISL_1870060, EPI_ISL_1870061, EPI_ISL_1870062, EPI_ISL_1870064, EPI_ISL_1870065, EPI_ISL_1870067, EPI_ISL_1870068, EPI_ISL_1870069, EPI_ISL_1870070, EPI_ISL_1870071, EPI_ISL_1870072, EPI_ISL_1870073, EPI_ISL_1870074, EPI_ISL_1870075, EPI_ISL_1870076, EPI_ISL_1870077, EPI_ISL_1870078, EPI_ISL_1870079, EPI_ISL_1870080, EPI_ISL_1870081, EPI_ISL_1870082, EPI_ISL_1870083, EPI_ISL_1870084, EPI_ISL_1870085, EPI_ISL_1870086, EPI_ISL_1870087, EPI_ISL_1870088, EPI_ISL_1870089, EPI_ISL_1870090, EPI_ISL_1870091, EPI_ISL_1870092, EPI_ISL_1870093, EPI_ISL_1870094, EPI_ISL_1870095, EPI_ISL_1870096, EPI_ISL_1870097, EPI_ISL_1870098, EPI_ISL_1870099, EPI_ISL_1870100, EPI_ISL_1870101, EPI_ISL_1870102, EPI_ISL_1870103, EPI_ISL_1870104, EPI_ISL_1870105, EPI_ISL_1870106, EPI_ISL_1870107, EPI_ISL_1870108, EPI_ISL_1870109, EPI_ISL_1870111, EPI_ISL_1870112, EPI_ISL_1870113, EPI_ISL_1870114, EPI_ISL_1870115, EPI_ISL_1870116, EPI_ISL_1870117, EPI_ISL_1870118, EPI_ISL_1870119, EPI_ISL_1870120, EPI_ISL_1870121, EPI_ISL_1870122, EPI_ISL_1870123, EPI_ISL_1870124, EPI_ISL_1870125, EPI_ISL_1870126, EPI_ISL_1870127, EPI_ISL_1870128, EPI_ISL_1870129, EPI_ISL_1870130, EPI_ISL_1870131, EPI_ISL_1870132, EPI_ISL_1870133, EPI_ISL_1870134, EPI_ISL_1870136, EPI_ISL_1870137, EPI_ISL_1870138, EPI_ISL_1870139, EPI_ISL_1870140, EPI_ISL_1870141, EPI_ISL_1870143, EPI_ISL_1870144, EPI_ISL_1870145, EPI_ISL_1870146, EPI_ISL_1870147, EPI_ISL_1870148, EPI_ISL_1870149, EPI_ISL_1870150, EPI_ISL_1870151, EPI_ISL_1870152, EPI_ISL_1870153, EPI_ISL_1870154, EPI_ISL_1870155, EPI_ISL_1870156, EPI_ISL_1870157, EPI_ISL_1870158, EPI_ISL_1870159, EPI_ISL_1870160, EPI_ISL_1870161, EPI_ISL_1870162, EPI_ISL_1870163, EPI_ISL_1870164, EPI_ISL_1870165, EPI_ISL_1870166, EPI_ISL_1870167, EPI_ISL_1870168, EPI_ISL_1870169, EPI_ISL_1870170, EPI_ISL_1870171, EPI_ISL_1870172, EPI_ISL_1870173, EPI_ISL_1870174, EPI_ISL_1870175, EPI_ISL_1870176, EPI_ISL_1870177, EPI_ISL_1870178, EPI_ISL_1870179, EPI_ISL_1870180, EPI_ISL_1870181, EPI_ISL_1870182, EPI_ISL_1870183, EPI_ISL_1870184, EPI_ISL_1870185, EPI_ISL_1870186, EPI_ISL_1870187, EPI_ISL_1870188, EPI_ISL_1870189, EPI_ISL_1870190, EPI_ISL_1870191, EPI_ISL_1870192, EPI_ISL_1870193, EPI_ISL_1870194, EPI_ISL_1870195, EPI_ISL_1870196, EPI_ISL_1870197, EPI_ISL_1870198, EPI_ISL_1870199, EPI_ISL_1870200, EPI_ISL_1870201, EPI_ISL_1870202, EPI_ISL_1870203, EPI_ISL_1870204, EPI_ISL_1870205, EPI_ISL_1870206, EPI_ISL_1870207, EPI_ISL_1870208, EPI_ISL_1870209, EPI_ISL_1870210, EPI_ISL_1870211, EPI_ISL_1870213, EPI_ISL_1870214, EPI_ISL_1870215, EPI_ISL_1870216, EPI_ISL_1870217, EPI_ISL_1870219, EPI_ISL_1870220, EPI_ISL_1870222, EPI_ISL_1870223, EPI_ISL_1870224, EPI_ISL_1870225, EPI_ISL_1870226, EPI_ISL_1870227, EPI_ISL_1870228, EPI_ISL_1870229, EPI_ISL_1870230, EPI_ISL_1870231, EPI_ISL_1870232, EPI_ISL_1870233, EPI_ISL_1870234, EPI_ISL_1870235, EPI_ISL_1870236, EPI_ISL_1870238, EPI_ISL_1870239, EPI_ISL_1870240, EPI_ISL_1870241, EPI_ISL_1870242, EPI_ISL_1870243, EPI_ISL_1870245, EPI_ISL_1870246, EPI_ISL_1870247, EPI_ISL_1870248, EPI_ISL_1870249, EPI_ISL_1870250, EPI_ISL_1870251, EPI_ISL_1870252, EPI_ISL_1870253, EPI_ISL_1870254, EPI_ISL_1870255, EPI_ISL_1870256, EPI_ISL_1870257, EPI_ISL_1870258, EPI_ISL_1870259, EPI_ISL_1870260, EPI_ISL_1870262, EPI_ISL_1870263, EPI_ISL_1870264, EPI_ISL_1870265, EPI_ISL_1870266, EPI_ISL_1870267, EPI_ISL_1870268, EPI_ISL_1870269, EPI_ISL_1870270, EPI_ISL_1870271, EPI_ISL_1870272, EPI_ISL_1870273, EPI_ISL_1870274, EPI_ISL_1870275, EPI_ISL_1870276, EPI_ISL_1870277, EPI_ISL_1870278, EPI_ISL_1870279, EPI_ISL_1870280, EPI_ISL_1870281, EPI_ISL_1870282, EPI_ISL_1870283, EPI_ISL_1870284, EPI_ISL_1870285, EPI_ISL_1870286, EPI_ISL_1870287, EPI_ISL_1870288, EPI_ISL_1870289, EPI_ISL_1870291, EPI_ISL_1870292, EPI_ISL_1870293, EPI_ISL_1870294, EPI_ISL_1870297, EPI_ISL_1870298, EPI_ISL_1870299, EPI_ISL_1870300, EPI_ISL_1870301, EPI_ISL_1870302, EPI_ISL_1870303, EPI_ISL_1870304, EPI_ISL_1870305, EPI_ISL_1870306, EPI_ISL_1870307, EPI_ISL_1870308, EPI_ISL_1870309, EPI_ISL_1870310, EPI_ISL_1870311, EPI_ISL_1870312, EPI_ISL_1870313, EPI_ISL_1870314, EPI_ISL_1870315, EPI_ISL_1870316, EPI_ISL_1870317, EPI_ISL_1870318, EPI_ISL_1870319, EPI_ISL_1870320, EPI_ISL_1870321, EPI_ISL_1870322, EPI_ISL_1870323, EPI_ISL_1870324, EPI_ISL_1870325, EPI_ISL_1870326, EPI_ISL_1870327, EPI_ISL_1870328, EPI_ISL_1870330, EPI_ISL_1870331, EPI_ISL_1870332, EPI_ISL_1870333, EPI_ISL_1870334, EPI_ISL_1870335, EPI_ISL_1870336, EPI_ISL_1870337, EPI_ISL_1870338, EPI_ISL_1870339, EPI_ISL_1870340, EPI_ISL_1870341, EPI_ISL_1870342, EPI_ISL_1870343, EPI_ISL_1870344, EPI_ISL_1870345, EPI_ISL_1870346, EPI_ISL_1870347, EPI_ISL_1870348, EPI_ISL_1870349, EPI_ISL_1870350, EPI_ISL_1870351, EPI_ISL_1870353, EPI_ISL_1870354, EPI_ISL_1870355, EPI_ISL_1870356, EPI_ISL_1870357, EPI_ISL_1870358, EPI_ISL_1870359, EPI_ISL_1870360, EPI_ISL_1870361, EPI_ISL_1870362, EPI_ISL_1870363, EPI_ISL_1870364, EPI_ISL_1870365, EPI_ISL_1870366, EPI_ISL_1870367, EPI_ISL_1870368, EPI_ISL_1870369, EPI_ISL_1870370, EPI_ISL_1870371, EPI_ISL_1870372, EPI_ISL_1870373, EPI_ISL_1870374, EPI_ISL_1870375, EPI_ISL_1870376, EPI_ISL_1870377, EPI_ISL_1870378, EPI_ISL_1870379, EPI_ISL_1870380, EPI_ISL_1870381, EPI_ISL_1870382, EPI_ISL_1870383, EPI_ISL_1870384, EPI_ISL_1870385, EPI_ISL_1870386, EPI_ISL_1870387, EPI_ISL_1870388, EPI_ISL_1870389, EPI_ISL_1870390, EPI_ISL_1870391, EPI_ISL_1870392, EPI_ISL_1870393, EPI_ISL_1870394, EPI_ISL_1870395, EPI_ISL_1870396, EPI_ISL_1870397, EPI_ISL_1870398, EPI_ISL_1870399, EPI_ISL_1870400, EPI_ISL_1870401, EPI_ISL_1870403, EPI_ISL_1870404, EPI_ISL_1870405, EPI_ISL_1870406, EPI_ISL_1870407, EPI_ISL_1870408, EPI_ISL_1870409, EPI_ISL_1870410, EPI_ISL_1870411, EPI_ISL_1870412, EPI_ISL_1870413, EPI_ISL_1870415, EPI_ISL_1870416, EPI_ISL_1870417, EPI_ISL_1870418, EPI_ISL_1870419, EPI_ISL_1870420, EPI_ISL_1870421, EPI_ISL_1870422, EPI_ISL_1870423, EPI_ISL_1870424, EPI_ISL_1870425, EPI_ISL_1870426, EPI_ISL_1870427, EPI_ISL_1870428, EPI_ISL_1870429, EPI_ISL_1870430, EPI_ISL_1870431, EPI_ISL_1870432, EPI_ISL_1870433, EPI_ISL_1870434, EPI_ISL_1870435, EPI_ISL_1870436, EPI_ISL_1870437, EPI_ISL_1870438, EPI_ISL_1870439, EPI_ISL_1870441, EPI_ISL_1870442, EPI_ISL_1870443, EPI_ISL_1870444, EPI_ISL_1870445, EPI_ISL_1870447, EPI_ISL_1870448, EPI_ISL_1870449, EPI_ISL_1870450, EPI_ISL_1870452, EPI_ISL_1870453, EPI_ISL_1870454, EPI_ISL_1870455, EPI_ISL_1870456, EPI_ISL_1870457, EPI_ISL_1870458, EPI_ISL_1870459, EPI_ISL_1870460, EPI_ISL_1870461, EPI_ISL_1870462, EPI_ISL_1870463, EPI_ISL_1870464, EPI_ISL_1870465, EPI_ISL_1870466, EPI_ISL_1870467, EPI_ISL_1870468, EPI_ISL_1870469, EPI_ISL_1870470, EPI_ISL_1870471, EPI_ISL_1870472, EPI_ISL_1870473, EPI_ISL_1870474, EPI_ISL_1870475, EPI_ISL_1870476, EPI_ISL_1870477, EPI_ISL_1870478, EPI_ISL_1870479, EPI_ISL_1870480, EPI_ISL_1870481, EPI_ISL_1870482, EPI_ISL_1870483, EPI_ISL_1870484, EPI_ISL_1870485, EPI_ISL_1870486, EPI_ISL_1870487, EPI_ISL_1870488, EPI_ISL_1870489, EPI_ISL_1870490, EPI_ISL_1870491, EPI_ISL_1870492, EPI_ISL_1870493, EPI_ISL_1870494, EPI_ISL_1870495, EPI_ISL_1870496, EPI_ISL_1870497, EPI_ISL_1870498, EPI_ISL_1870499, EPI_ISL_1870501, EPI_ISL_1870502, EPI_ISL_1870503, EPI_ISL_1870504, EPI_ISL_1870505, EPI_ISL_1870506, EPI_ISL_1870507, EPI_ISL_1870508, EPI_ISL_1870509, EPI_ISL_1870511, EPI_ISL_1870512, EPI_ISL_1870513, EPI_ISL_1870514, EPI_ISL_1870515, EPI_ISL_1870516, EPI_ISL_1870517, EPI_ISL_1870518, EPI_ISL_1870519, EPI_ISL_1870520, EPI_ISL_1870521, EPI_ISL_1870522, EPI_ISL_1870523, EPI_ISL_1870524, EPI_ISL_1870525, EPI_ISL_1870526, EPI_ISL_1870527, EPI_ISL_1870529, EPI_ISL_1870531, EPI_ISL_1870532, EPI_ISL_1870533, EPI_ISL_1870534, EPI_ISL_1870535, EPI_ISL_1870536, EPI_ISL_1870537, EPI_ISL_1870538, EPI_ISL_1870539, EPI_ISL_1870540, EPI_ISL_1870541, EPI_ISL_1870542, EPI_ISL_1870543, EPI_ISL_1870544, EPI_ISL_1870545, EPI_ISL_1870546, EPI_ISL_1870547, EPI_ISL_1870548, EPI_ISL_1870549, EPI_ISL_1870550, EPI_ISL_1870551, EPI_ISL_1870552, EPI_ISL_1870553, EPI_ISL_1870554, EPI_ISL_1870555, EPI_ISL_1870556, EPI_ISL_1870557, EPI_ISL_1870558, EPI_ISL_1870559, EPI_ISL_1870560, EPI_ISL_1870561, EPI_ISL_1870562, EPI_ISL_1870563, EPI_ISL_1870564, EPI_ISL_1870565, EPI_ISL_1870566, EPI_ISL_1870567, EPI_ISL_1870568, EPI_ISL_1870569, EPI_ISL_1870570, EPI_ISL_1870571, EPI_ISL_1870572, EPI_ISL_1870573, EPI_ISL_1870574, EPI_ISL_1870575, EPI_ISL_1870576, EPI_ISL_1870577, EPI_ISL_1870578, EPI_ISL_1870579, EPI_ISL_1870580, EPI_ISL_1870581, EPI_ISL_1870582, EPI_ISL_1870583, EPI_ISL_1870584, EPI_ISL_1870585, EPI_ISL_1870587, EPI_ISL_1870588, EPI_ISL_1870589, EPI_ISL_1870590, EPI_ISL_1870591, EPI_ISL_1870592, EPI_ISL_1870593, EPI_ISL_1870594, EPI_ISL_1870595, EPI_ISL_1870596, EPI_ISL_1870597, EPI_ISL_1870598, EPI_ISL_1870599, EPI_ISL_1870600, EPI_ISL_1870601, EPI_ISL_1870602, EPI_ISL_1870603, EPI_ISL_1870604, EPI_ISL_1870605, EPI_ISL_1870606, EPI_ISL_1870607, EPI_ISL_1870608, EPI_ISL_1870609, EPI_ISL_1870611, EPI_ISL_1870612, EPI_ISL_1870613, EPI_ISL_1870614, EPI_ISL_1870615, EPI_ISL_1870616, EPI_ISL_1870618, EPI_ISL_1870619, EPI_ISL_1870620, EPI_ISL_1870621, EPI_ISL_1870622, EPI_ISL_1870625, EPI_ISL_1870626, EPI_ISL_1870628, EPI_ISL_1870629, EPI_ISL_1870630, EPI_ISL_1870631, EPI_ISL_1870632, EPI_ISL_1870633, EPI_ISL_1870634, EPI_ISL_1870635, EPI_ISL_1870637, EPI_ISL_1870638, EPI_ISL_1870639, EPI_ISL_1870640, EPI_ISL_1870641, EPI_ISL_1870642, EPI_ISL_1870643, EPI_ISL_1870644, EPI_ISL_1870645, EPI_ISL_1870646, EPI_ISL_1870647, EPI_ISL_1870648, EPI_ISL_1870649, EPI_ISL_1870650, EPI_ISL_1870651, EPI_ISL_1870652, EPI_ISL_1870653, EPI_ISL_1870654, EPI_ISL_1870655, EPI_ISL_1870656, EPI_ISL_1870657, EPI_ISL_1870658, EPI_ISL_1870659, EPI_ISL_1870660, EPI_ISL_1870661, EPI_ISL_1870662, EPI_ISL_1870663, EPI_ISL_1870664, EPI_ISL_1870665, EPI_ISL_1870666, EPI_ISL_1870667, EPI_ISL_1870668, EPI_ISL_1870669, EPI_ISL_1870670, EPI_ISL_1870671, EPI_ISL_1870672, EPI_ISL_1870673, EPI_ISL_1870674, EPI_ISL_1870675, EPI_ISL_1870676, EPI_ISL_1870677, EPI_ISL_1870678, EPI_ISL_1870680, EPI_ISL_1870681, EPI_ISL_1870682, EPI_ISL_1870683, EPI_ISL_1870685, EPI_ISL_1870686, EPI_ISL_1870687, EPI_ISL_1870688, EPI_ISL_1870689, EPI_ISL_1870690, EPI_ISL_1870691, EPI_ISL_1870692, EPI_ISL_1870694, EPI_ISL_1870695, EPI_ISL_1870696, EPI_ISL_1870697, EPI_ISL_1870698, EPI_ISL_1870699, EPI_ISL_1870700, EPI_ISL_1870701, EPI_ISL_1870702, EPI_ISL_1870703, EPI_ISL_1870704, EPI_ISL_1870705, EPI_ISL_1870706, EPI_ISL_1870707, EPI_ISL_1870708, EPI_ISL_1870709, EPI_ISL_1870710, EPI_ISL_1870711, EPI_ISL_1870713, EPI_ISL_1870714, EPI_ISL_1870716, EPI_ISL_1870717, EPI_ISL_1870718, EPI_ISL_1870719, EPI_ISL_1870720, EPI_ISL_1870721, EPI_ISL_1870722, EPI_ISL_1870723, EPI_ISL_1870724, EPI_ISL_1870726, EPI_ISL_1870727, EPI_ISL_1870728, EPI_ISL_1870729, EPI_ISL_1870730, EPI_ISL_1870731, EPI_ISL_1870732, EPI_ISL_1870733, EPI_ISL_1870734, EPI_ISL_1870735, EPI_ISL_1870736, EPI_ISL_1870737, EPI_ISL_1870738, EPI_ISL_1870739, EPI_ISL_1870740, EPI_ISL_1870741, EPI_ISL_1870742, EPI_ISL_1870743, EPI_ISL_1870744, EPI_ISL_1870745, EPI_ISL_1870747, EPI_ISL_1870748, EPI_ISL_1870749, EPI_ISL_1870750, EPI_ISL_1870751, EPI_ISL_1870752, EPI_ISL_1870753, EPI_ISL_1870754, EPI_ISL_1870755, EPI_ISL_1870757, EPI_ISL_1870758, EPI_ISL_1870759, EPI_ISL_1870760, EPI_ISL_1870761, EPI_ISL_1870762, EPI_ISL_1870763, EPI_ISL_1870764, EPI_ISL_1870765, EPI_ISL_1870766, EPI_ISL_1870767, EPI_ISL_1870768, EPI_ISL_1870769, EPI_ISL_1870770, EPI_ISL_1870771, EPI_ISL_1870772, EPI_ISL_1870773, EPI_ISL_1870774, EPI_ISL_1870775, EPI_ISL_1870776, EPI_ISL_1870777, EPI_ISL_1870778, EPI_ISL_1870780, EPI_ISL_1870781, EPI_ISL_1870782, EPI_ISL_1870783, EPI_ISL_1870784, EPI_ISL_1870785, EPI_ISL_1870786, EPI_ISL_1870788, EPI_ISL_1870789, EPI_ISL_1870790, EPI_ISL_1870791, EPI_ISL_1870792, EPI_ISL_1870793, EPI_ISL_1870794, EPI_ISL_1870795, EPI_ISL_1870796, EPI_ISL_1870797, EPI_ISL_1870798, EPI_ISL_1870799, EPI_ISL_1870800, EPI_ISL_1870801, EPI_ISL_1870802, EPI_ISL_1870803, EPI_ISL_1870804, EPI_ISL_1870805, EPI_ISL_1870806, EPI_ISL_1870807, EPI_ISL_1870808, EPI_ISL_1870809, EPI_ISL_1870810, EPI_ISL_1870811, EPI_ISL_1870812, EPI_ISL_1870813, EPI_ISL_1870814, EPI_ISL_1870815, EPI_ISL_1870816, EPI_ISL_1870817, EPI_ISL_1870818, EPI_ISL_1870819, EPI_ISL_1870820, EPI_ISL_1870822, EPI_ISL_1870823, EPI_ISL_1870824, EPI_ISL_1870825, EPI_ISL_1870826, EPI_ISL_1870828, EPI_ISL_1870829, EPI_ISL_1870830, EPI_ISL_1870831, EPI_ISL_1870832, EPI_ISL_1870833, EPI_ISL_1870834, EPI_ISL_1870835, EPI_ISL_1870836, EPI_ISL_1870837, EPI_ISL_1870838, EPI_ISL_1870839, EPI_ISL_1870840, EPI_ISL_1870841, EPI_ISL_1870842, EPI_ISL_1870843, EPI_ISL_1870844, EPI_ISL_1870845, EPI_ISL_1870847, EPI_ISL_1870848, EPI_ISL_1870849, EPI_ISL_1870850, EPI_ISL_1870851, EPI_ISL_1870852, EPI_ISL_1870853, EPI_ISL_1870854, EPI_ISL_1870855, EPI_ISL_1870856, EPI_ISL_1870857, EPI_ISL_1870858, EPI_ISL_1870859, EPI_ISL_1870860, EPI_ISL_1870861, EPI_ISL_1870862, EPI_ISL_1870864, EPI_ISL_1870865, EPI_ISL_1870866, EPI_ISL_1870867, EPI_ISL_1870868, EPI_ISL_1870869, EPI_ISL_1870871, EPI_ISL_1870872, EPI_ISL_1870873, EPI_ISL_1870874, EPI_ISL_1870875, EPI_ISL_1870876, EPI_ISL_1870877, EPI_ISL_1870878, EPI_ISL_1870879, EPI_ISL_1870880, EPI_ISL_1870881, EPI_ISL_1870882, EPI_ISL_1870883, EPI_ISL_1870884, EPI_ISL_1870885, EPI_ISL_1870886, EPI_ISL_1870887, EPI_ISL_1870888, EPI_ISL_1870889, EPI_ISL_1870890, EPI_ISL_1870891, EPI_ISL_1870892, EPI_ISL_1870893, EPI_ISL_1870894, EPI_ISL_1870895, EPI_ISL_1870896, EPI_ISL_1870897, EPI_ISL_1870898, EPI_ISL_1870899, EPI_ISL_1870900, EPI_ISL_1870901, EPI_ISL_1870902, EPI_ISL_1870903, EPI_ISL_1870904, EPI_ISL_1870906, EPI_ISL_1870907, EPI_ISL_1870908, EPI_ISL_1870909, EPI_ISL_1870910, EPI_ISL_1870911, EPI_ISL_1870912, EPI_ISL_1870913, EPI_ISL_1870914, EPI_ISL_1870915, EPI_ISL_1870916, EPI_ISL_1870917, EPI_ISL_1870918, EPI_ISL_1870919, EPI_ISL_1870920, EPI_ISL_1870921, EPI_ISL_1870922, EPI_ISL_1870923, EPI_ISL_1870924, EPI_ISL_1870925, EPI_ISL_1870926, EPI_ISL_1870927, EPI_ISL_1870928, EPI_ISL_1870929, EPI_ISL_1870930, EPI_ISL_1870931, EPI_ISL_1870932, EPI_ISL_1870933, EPI_ISL_1870934, EPI_ISL_1870935, EPI_ISL_1870936, EPI_ISL_1870937, EPI_ISL_1870938, EPI_ISL_1870939, EPI_ISL_1870940, EPI_ISL_1870941, EPI_ISL_1870942, EPI_ISL_1870944, EPI_ISL_1870945, EPI_ISL_1870946, EPI_ISL_1870947, EPI_ISL_1870948, EPI_ISL_1870949, EPI_ISL_1870951, EPI_ISL_1870952, EPI_ISL_1870953, EPI_ISL_1870954, EPI_ISL_1870955, EPI_ISL_1870956, EPI_ISL_1870957, EPI_ISL_1870958, EPI_ISL_1870959, EPI_ISL_1870960, EPI_ISL_1870961, EPI_ISL_1870962, EPI_ISL_1870963, EPI_ISL_1870964, EPI_ISL_1870965, EPI_ISL_1870966, EPI_ISL_1870967, EPI_ISL_1870968, EPI_ISL_1870969, EPI_ISL_1870970, EPI_ISL_1870971, EPI_ISL_1870972, EPI_ISL_1870973, EPI_ISL_1870974, EPI_ISL_1870976, EPI_ISL_1870977, EPI_ISL_1870978, EPI_ISL_1870979, EPI_ISL_1870980, EPI_ISL_1870981, EPI_ISL_1870982, EPI_ISL_1870983, EPI_ISL_1870984, EPI_ISL_1870985, EPI_ISL_1870987, EPI_ISL_1870988, EPI_ISL_1870989, EPI_ISL_1870990, EPI_ISL_1870991, EPI_ISL_1870992, EPI_ISL_1870993, EPI_ISL_1870994, EPI_ISL_1870995, EPI_ISL_1870996, EPI_ISL_1870997, EPI_ISL_1870998, EPI_ISL_1870999, EPI_ISL_1871001, EPI_ISL_1871002, EPI_ISL_1871003, EPI_ISL_1871004, EPI_ISL_1871005, EPI_ISL_1871006, EPI_ISL_1871008, EPI_ISL_1871009, EPI_ISL_1871010, EPI_ISL_1871011, EPI_ISL_1871012, EPI_ISL_1871013, EPI_ISL_1871014, EPI_ISL_1871015, EPI_ISL_1871016, EPI_ISL_1871017, EPI_ISL_1871018, EPI_ISL_1871019, EPI_ISL_1871020, EPI_ISL_1871021, EPI_ISL_1871022, EPI_ISL_1871023, EPI_ISL_1871024, EPI_ISL_1871025, EPI_ISL_1871026, EPI_ISL_1871027, EPI_ISL_1871028, EPI_ISL_1871029, EPI_ISL_1871030, EPI_ISL_1871031, EPI_ISL_1871032, EPI_ISL_1871033, EPI_ISL_1871034, EPI_ISL_1871035, EPI_ISL_1871036, EPI_ISL_1871037, EPI_ISL_1871038, EPI_ISL_1871039, EPI_ISL_1871040, EPI_ISL_1871041, EPI_ISL_1871042, EPI_ISL_1871043, EPI_ISL_1871044, EPI_ISL_1871045, EPI_ISL_1871046, EPI_ISL_1871047, EPI_ISL_1871048, EPI_ISL_1871049, EPI_ISL_1871050, EPI_ISL_1871051, EPI_ISL_1871052, EPI_ISL_1871053, EPI_ISL_1871054, EPI_ISL_1871055, EPI_ISL_1871056, EPI_ISL_1871057, EPI_ISL_1871058, EPI_ISL_1871061, EPI_ISL_1871062, EPI_ISL_1871063, EPI_ISL_1871064, EPI_ISL_1871066, EPI_ISL_1871067, EPI_ISL_1871068, EPI_ISL_1871069, EPI_ISL_1871072, EPI_ISL_1871073, EPI_ISL_1871074, EPI_ISL_1871075, EPI_ISL_1871076, EPI_ISL_1871077, EPI_ISL_1871078, EPI_ISL_1871079, EPI_ISL_1871080, EPI_ISL_1871081, EPI_ISL_1871082, EPI_ISL_1871083, EPI_ISL_1871084, EPI_ISL_1871085, EPI_ISL_1871087, EPI_ISL_1871088, EPI_ISL_1871090, EPI_ISL_1871091, EPI_ISL_1871092, EPI_ISL_1871093, EPI_ISL_1871094, EPI_ISL_1871095, EPI_ISL_1871096, EPI_ISL_1871097, EPI_ISL_1871098, EPI_ISL_1871099, EPI_ISL_1871100, EPI_ISL_1871101, EPI_ISL_1871102, EPI_ISL_1871103, EPI_ISL_1871104, EPI_ISL_1871105, EPI_ISL_1871106, EPI_ISL_1871107, EPI_ISL_1871108, EPI_ISL_1871109, EPI_ISL_1871111, EPI_ISL_1871112, EPI_ISL_1871113, EPI_ISL_1871114, EPI_ISL_1871115, EPI_ISL_1871116, EPI_ISL_1871117, EPI_ISL_1871119, EPI_ISL_1871120, EPI_ISL_1871121, EPI_ISL_1871122, EPI_ISL_1871123, EPI_ISL_1871124, EPI_ISL_1871125, EPI_ISL_1871127, EPI_ISL_1871128, EPI_ISL_1871129, EPI_ISL_1871130, EPI_ISL_1871131, EPI_ISL_1871132, EPI_ISL_1871133, EPI_ISL_1871134, EPI_ISL_1871135, EPI_ISL_1871137, EPI_ISL_1871138, EPI_ISL_1871139, EPI_ISL_1871140, EPI_ISL_1871141, EPI_ISL_1871142, EPI_ISL_1871143, EPI_ISL_1871144, EPI_ISL_1871145, EPI_ISL_1871146, EPI_ISL_1871147, EPI_ISL_1871148, EPI_ISL_1871149, EPI_ISL_1871150, EPI_ISL_1871151, EPI_ISL_1871152, EPI_ISL_1871153, EPI_ISL_1871154, EPI_ISL_1871155, EPI_ISL_1871156, EPI_ISL_1871157, EPI_ISL_1871158, EPI_ISL_1871159, EPI_ISL_1871160, EPI_ISL_1871161, EPI_ISL_1871162, EPI_ISL_1871164, EPI_ISL_1871165, EPI_ISL_1871166, EPI_ISL_1871167, EPI_ISL_1871169, EPI_ISL_1871170, EPI_ISL_1871171, EPI_ISL_1871172, EPI_ISL_1871173, EPI_ISL_1871174, EPI_ISL_1871175, EPI_ISL_1871176, EPI_ISL_1871177, EPI_ISL_1871178, EPI_ISL_1871180, EPI_ISL_1871181, EPI_ISL_1871182, EPI_ISL_1871183, EPI_ISL_1871184, EPI_ISL_1871185, EPI_ISL_1871186, EPI_ISL_1871187, EPI_ISL_1871188, EPI_ISL_1871189, EPI_ISL_1871190, EPI_ISL_1871191, EPI_ISL_1871192, EPI_ISL_1871193, EPI_ISL_1871194, EPI_ISL_1871195, EPI_ISL_1871197, EPI_ISL_1871198, EPI_ISL_1871199, EPI_ISL_1871200, EPI_ISL_1871201, EPI_ISL_1871202, EPI_ISL_1871203, EPI_ISL_1871204, EPI_ISL_1871205, EPI_ISL_1871206, EPI_ISL_1871207, EPI_ISL_1871208, EPI_ISL_1871209, EPI_ISL_1871210, EPI_ISL_1871211, EPI_ISL_1871212, EPI_ISL_1871213, EPI_ISL_1871214, EPI_ISL_1871215, EPI_ISL_1871216, EPI_ISL_1871217, EPI_ISL_1871218, EPI_ISL_1871219, EPI_ISL_1871220, EPI_ISL_1871221, EPI_ISL_1871222, EPI_ISL_1871224, EPI_ISL_1871225, EPI_ISL_1871226, EPI_ISL_1871227, EPI_ISL_1871228, EPI_ISL_1871229, EPI_ISL_1871230, EPI_ISL_1871231, EPI_ISL_1871232, EPI_ISL_1871233, EPI_ISL_1871234, EPI_ISL_1871235, EPI_ISL_1871236, EPI_ISL_1871237, EPI_ISL_1871238, EPI_ISL_1871239, EPI_ISL_1871240, EPI_ISL_1871241, EPI_ISL_1871242, EPI_ISL_1871243, EPI_ISL_1871244, EPI_ISL_1871245, EPI_ISL_1871246, EPI_ISL_1871247, EPI_ISL_1871248, EPI_ISL_1871249, EPI_ISL_1871250, EPI_ISL_1871251, EPI_ISL_1871252, EPI_ISL_1871253, EPI_ISL_1871254, EPI_ISL_1871256, EPI_ISL_1871257, EPI_ISL_1871258, EPI_ISL_1871259, EPI_ISL_1871260, EPI_ISL_1871261, EPI_ISL_1871262, EPI_ISL_1871263, EPI_ISL_1871264, EPI_ISL_1871265, EPI_ISL_1871266, EPI_ISL_1871267, EPI_ISL_1871268, EPI_ISL_1871269, EPI_ISL_1871270, EPI_ISL_1871271, EPI_ISL_1871272, EPI_ISL_1871273, EPI_ISL_1871274, EPI_ISL_1871275, EPI_ISL_1871277, EPI_ISL_1871278, EPI_ISL_1871279, EPI_ISL_1871280, EPI_ISL_1871281, EPI_ISL_1871282, EPI_ISL_1871283, EPI_ISL_1871284, EPI_ISL_1871285, EPI_ISL_1871286, EPI_ISL_1871287, EPI_ISL_1871288, EPI_ISL_1871289, EPI_ISL_1871290, EPI_ISL_1871291, EPI_ISL_1871292, EPI_ISL_1871293, EPI_ISL_1871294, EPI_ISL_1871295, EPI_ISL_1871296, EPI_ISL_1871298, EPI_ISL_1871300, EPI_ISL_1871301, EPI_ISL_1871302, EPI_ISL_1871304, EPI_ISL_1871305, EPI_ISL_1871306, EPI_ISL_1871307, EPI_ISL_1871308, EPI_ISL_1871309, EPI_ISL_1871310, EPI_ISL_1871311, EPI_ISL_1871312, EPI_ISL_1871313, EPI_ISL_1871314, EPI_ISL_1871315, EPI_ISL_1871316, EPI_ISL_1871318, EPI_ISL_1871319, EPI_ISL_1871320, EPI_ISL_1871321, EPI_ISL_1871322, EPI_ISL_1871323, EPI_ISL_1871324, EPI_ISL_1871325, EPI_ISL_1871326, EPI_ISL_1871327, EPI_ISL_1871328, EPI_ISL_1871329, EPI_ISL_1871330, EPI_ISL_1871331, EPI_ISL_1871333, EPI_ISL_1871334, EPI_ISL_1871335, EPI_ISL_1871336, EPI_ISL_1871337, EPI_ISL_1871338, EPI_ISL_1871339, EPI_ISL_1871340, EPI_ISL_1871341, EPI_ISL_1871342, EPI_ISL_1871343, EPI_ISL_1871344, EPI_ISL_1871345, EPI_ISL_1871346, EPI_ISL_1871348, EPI_ISL_1871349, EPI_ISL_1871350, EPI_ISL_1871351, EPI_ISL_1871352, EPI_ISL_1871353, EPI_ISL_1871354, EPI_ISL_1871355, EPI_ISL_1871356, EPI_ISL_1871357, EPI_ISL_1871358, EPI_ISL_1871359, EPI_ISL_1871360, EPI_ISL_1871361, EPI_ISL_1871362, EPI_ISL_1871363, EPI_ISL_1871364, EPI_ISL_1871365, EPI_ISL_1871366, EPI_ISL_1871367, EPI_ISL_1871368, EPI_ISL_1871369, EPI_ISL_1871370, EPI_ISL_1871371, EPI_ISL_1871372, EPI_ISL_1871373, EPI_ISL_1871374, EPI_ISL_1871375, EPI_ISL_1871376, EPI_ISL_1871377, EPI_ISL_1871378, EPI_ISL_1871379, EPI_ISL_1871380, EPI_ISL_1871381, EPI_ISL_1871382, EPI_ISL_1871383, EPI_ISL_1871384, EPI_ISL_1871385, EPI_ISL_1871386, EPI_ISL_1871387, EPI_ISL_1871388, EPI_ISL_1871389, EPI_ISL_1871390, EPI_ISL_1871391, EPI_ISL_1871392, EPI_ISL_1871393, EPI_ISL_1871395, EPI_ISL_1871396, EPI_ISL_1871397, EPI_ISL_1871399, EPI_ISL_1871400, EPI_ISL_1871401, EPI_ISL_1871402, EPI_ISL_1871403, EPI_ISL_1871404, EPI_ISL_1871405, EPI_ISL_1871406, EPI_ISL_1871407, EPI_ISL_1871408, EPI_ISL_1871409, EPI_ISL_1871410, EPI_ISL_1871411, EPI_ISL_1871413, EPI_ISL_1871414, EPI_ISL_1871415, EPI_ISL_1871416, EPI_ISL_1871417, EPI_ISL_1871418, EPI_ISL_1871419, EPI_ISL_1871420, EPI_ISL_1871421, EPI_ISL_1871422, EPI_ISL_1871423, EPI_ISL_1871424, EPI_ISL_1871425, EPI_ISL_1871426, EPI_ISL_1871427, EPI_ISL_1871428, EPI_ISL_1871429, EPI_ISL_1871430, EPI_ISL_1871431, EPI_ISL_1871432, EPI_ISL_1871433, EPI_ISL_1871434, EPI_ISL_1871435, EPI_ISL_1871436, EPI_ISL_1871437, EPI_ISL_1871438, EPI_ISL_1871439, EPI_ISL_1871440, EPI_ISL_1871441, EPI_ISL_1871442, EPI_ISL_1871443, EPI_ISL_1871444, EPI_ISL_1871445, EPI_ISL_1871446, EPI_ISL_1871447, EPI_ISL_1871448, EPI_ISL_1871449, EPI_ISL_1871450, EPI_ISL_1871451, EPI_ISL_1871452, EPI_ISL_1871453, EPI_ISL_1871454, EPI_ISL_1871455, EPI_ISL_1871456, EPI_ISL_1871457, EPI_ISL_1871458, EPI_ISL_1871460, EPI_ISL_1871461, EPI_ISL_1871462, EPI_ISL_1871463, EPI_ISL_1871464, EPI_ISL_1871465, EPI_ISL_1871466, EPI_ISL_1871468, EPI_ISL_1871469, EPI_ISL_1871470, EPI_ISL_1871471, EPI_ISL_1871472, EPI_ISL_1871474, EPI_ISL_1871475, EPI_ISL_1871476, EPI_ISL_1871477, EPI_ISL_1871478, EPI_ISL_1871479, EPI_ISL_1871480, EPI_ISL_1871481, EPI_ISL_1871482, EPI_ISL_1871483, EPI_ISL_1871484, EPI_ISL_1871485, EPI_ISL_1871486, EPI_ISL_1871487, EPI_ISL_1871488, EPI_ISL_1871489, EPI_ISL_1871490, EPI_ISL_1871491, EPI_ISL_1871492, EPI_ISL_1871493, EPI_ISL_1871494, EPI_ISL_1871495, EPI_ISL_1871496, EPI_ISL_1871497, EPI_ISL_1871498, EPI_ISL_1871499, EPI_ISL_1871500, EPI_ISL_1871501, EPI_ISL_1871502, EPI_ISL_1871503, EPI_ISL_1871504, EPI_ISL_1871505, EPI_ISL_1871506, EPI_ISL_1871507, EPI_ISL_1871508, EPI_ISL_1871509, EPI_ISL_1871510, EPI_ISL_1871511, EPI_ISL_1871512, EPI_ISL_1871513, EPI_ISL_1871514, EPI_ISL_1871515, EPI_ISL_1871516, EPI_ISL_1871517, EPI_ISL_1871518, EPI_ISL_1871519, EPI_ISL_1871520, EPI_ISL_1871521, EPI_ISL_1871522, EPI_ISL_1871523, EPI_ISL_1871525, EPI_ISL_1871527, EPI_ISL_1871528, EPI_ISL_1871529, EPI_ISL_1871530, EPI_ISL_1871531, EPI_ISL_1871532, EPI_ISL_1871533, EPI_ISL_1871534, EPI_ISL_1871535, EPI_ISL_1871536, EPI_ISL_1871537, EPI_ISL_1871538, EPI_ISL_1871540, EPI_ISL_1871541, EPI_ISL_1871542, EPI_ISL_1871543, EPI_ISL_1871544, EPI_ISL_1871545, EPI_ISL_1871546, EPI_ISL_1871548, EPI_ISL_1871549, EPI_ISL_1871550, EPI_ISL_1871551, EPI_ISL_1871552, EPI_ISL_1871553, EPI_ISL_1871554, EPI_ISL_1871555, EPI_ISL_1871556, EPI_ISL_1871557, EPI_ISL_1871558, EPI_ISL_1871559, EPI_ISL_1871560, EPI_ISL_1871561, EPI_ISL_1871562, EPI_ISL_1871563, EPI_ISL_1871564, EPI_ISL_1871565, EPI_ISL_1871566, EPI_ISL_1871567, EPI_ISL_1871568, EPI_ISL_1871569, EPI_ISL_1871570, EPI_ISL_1871571, EPI_ISL_1871572, EPI_ISL_1871573, EPI_ISL_1871574, EPI_ISL_1871576, EPI_ISL_1871577, EPI_ISL_1871578, EPI_ISL_1871579, EPI_ISL_1871580, EPI_ISL_1871582, EPI_ISL_1871583, EPI_ISL_1871584, EPI_ISL_1871585, EPI_ISL_1871586, EPI_ISL_1871587, EPI_ISL_1871588, EPI_ISL_1871589, EPI_ISL_1871590, EPI_ISL_1871591, EPI_ISL_1871592, EPI_ISL_1871593, EPI_ISL_1871594, EPI_ISL_1871595, EPI_ISL_1871596, EPI_ISL_1871597, EPI_ISL_1871598, EPI_ISL_1871599, EPI_ISL_1871600, EPI_ISL_1871601, EPI_ISL_1871602, EPI_ISL_1871603, EPI_ISL_1871604, EPI_ISL_1871605, EPI_ISL_1871606, EPI_ISL_1871607, EPI_ISL_1871608, EPI_ISL_1871609, EPI_ISL_1871610, EPI_ISL_1871611, EPI_ISL_1871612, EPI_ISL_1871613, EPI_ISL_1871614, EPI_ISL_1871615, EPI_ISL_1871616, EPI_ISL_1871617, EPI_ISL_1871619, EPI_ISL_1871622, EPI_ISL_1871624, EPI_ISL_1871627, EPI_ISL_1871628, EPI_ISL_1871629, EPI_ISL_1871630, EPI_ISL_1871631, EPI_ISL_1871632, EPI_ISL_1871633, EPI_ISL_1871634, EPI_ISL_1871635, EPI_ISL_1871636, EPI_ISL_1871637, EPI_ISL_1871638, EPI_ISL_1871639, EPI_ISL_1871640, EPI_ISL_1871641, EPI_ISL_1871642, EPI_ISL_1871644, EPI_ISL_1871645, EPI_ISL_1871646, EPI_ISL_1871647, EPI_ISL_1871649, EPI_ISL_1871650, EPI_ISL_1871651, EPI_ISL_1871652, EPI_ISL_1871653, EPI_ISL_1871654, EPI_ISL_1871655, EPI_ISL_1871656, EPI_ISL_1871657, EPI_ISL_1871658, EPI_ISL_1871659, EPI_ISL_1871660, EPI_ISL_1871661, EPI_ISL_1871662, EPI_ISL_1871663, EPI_ISL_1871664, EPI_ISL_1871665, EPI_ISL_1871666, EPI_ISL_1871667, EPI_ISL_1871668, EPI_ISL_1871669, EPI_ISL_1871670, EPI_ISL_1871671, EPI_ISL_1871672, EPI_ISL_1871673, EPI_ISL_1871674, EPI_ISL_1871675, EPI_ISL_1871676, EPI_ISL_1871677, EPI_ISL_1871678, EPI_ISL_1871679, EPI_ISL_1871680, EPI_ISL_1871681, EPI_ISL_1871682, EPI_ISL_1871683, EPI_ISL_1871684, EPI_ISL_1871685, EPI_ISL_1871686, EPI_ISL_1871687, EPI_ISL_1871688, EPI_ISL_1871689, EPI_ISL_1871690, EPI_ISL_1871691, EPI_ISL_1871692, EPI_ISL_1871694, EPI_ISL_1871695, EPI_ISL_1871696, EPI_ISL_1871697, EPI_ISL_1871698, EPI_ISL_1871699, EPI_ISL_1871700, EPI_ISL_1871701, EPI_ISL_1871702, EPI_ISL_1871703, EPI_ISL_1871704, EPI_ISL_1871705, EPI_ISL_1871706, EPI_ISL_1871707, EPI_ISL_1871708, EPI_ISL_1871709, EPI_ISL_1871711, EPI_ISL_1871712, EPI_ISL_1871713, EPI_ISL_1871714, EPI_ISL_1871715, EPI_ISL_1871716, EPI_ISL_1871717, EPI_ISL_1871718, EPI_ISL_1871719, EPI_ISL_1871720, EPI_ISL_1871721, EPI_ISL_1871722, EPI_ISL_1871723, EPI_ISL_1871724, EPI_ISL_1871725, EPI_ISL_1871726, EPI_ISL_1871727, EPI_ISL_1871728, EPI_ISL_1871729, EPI_ISL_1871730, EPI_ISL_1871731, EPI_ISL_1871732, EPI_ISL_1871733, EPI_ISL_1871734, EPI_ISL_1871735, EPI_ISL_1871736, EPI_ISL_1871737, EPI_ISL_1871738, EPI_ISL_1871739, EPI_ISL_1871740, EPI_ISL_1871742, EPI_ISL_1871744, EPI_ISL_1871745, EPI_ISL_1871746, EPI_ISL_1871747, EPI_ISL_1871748, EPI_ISL_1871749, EPI_ISL_1871750, EPI_ISL_1871751, EPI_ISL_1871753, EPI_ISL_1871754, EPI_ISL_1871755, EPI_ISL_1871756, EPI_ISL_1871757, EPI_ISL_1871758, EPI_ISL_1871759, EPI_ISL_1871760, EPI_ISL_1871761, EPI_ISL_1871762, EPI_ISL_1871763, EPI_ISL_1871764, EPI_ISL_1871765, EPI_ISL_1871766, EPI_ISL_1871767, EPI_ISL_1871768, EPI_ISL_1871769, EPI_ISL_1871770, EPI_ISL_1871771, EPI_ISL_1871772, EPI_ISL_1871773, EPI_ISL_1871774, EPI_ISL_1871775, EPI_ISL_1871776, EPI_ISL_1871777, EPI_ISL_1871778, EPI_ISL_1871779, EPI_ISL_1871780, EPI_ISL_1871781, EPI_ISL_1871783, EPI_ISL_1871784, EPI_ISL_1871785, EPI_ISL_1871786, EPI_ISL_1871787, EPI_ISL_1871788, EPI_ISL_1871789, EPI_ISL_1871790, EPI_ISL_1871791, EPI_ISL_1871792, EPI_ISL_1871794, EPI_ISL_1871795, EPI_ISL_1871796, EPI_ISL_1871797, EPI_ISL_1871798, EPI_ISL_1871799, EPI_ISL_1871800, EPI_ISL_1871801, EPI_ISL_1871802, EPI_ISL_1871803, EPI_ISL_1871804, EPI_ISL_1871806, EPI_ISL_1871807, EPI_ISL_1871808, EPI_ISL_1871809, EPI_ISL_1871810, EPI_ISL_1871811, EPI_ISL_1871812, EPI_ISL_1871813, EPI_ISL_1871814, EPI_ISL_1871815, EPI_ISL_1871816, EPI_ISL_1871817, EPI_ISL_1871818, EPI_ISL_1871819, EPI_ISL_1871821, EPI_ISL_1871822, EPI_ISL_1871823, EPI_ISL_1871824, EPI_ISL_1871825, EPI_ISL_1871826, EPI_ISL_1871827, EPI_ISL_1871828, EPI_ISL_1871829, EPI_ISL_1871830, EPI_ISL_1871831, EPI_ISL_1871832, EPI_ISL_1871833, EPI_ISL_1871834, EPI_ISL_1871835, EPI_ISL_1871836, EPI_ISL_1871837, EPI_ISL_1871838, EPI_ISL_1871839, EPI_ISL_1871840, EPI_ISL_1871841, EPI_ISL_1871842, EPI_ISL_1871843, EPI_ISL_1871844, EPI_ISL_1871845, EPI_ISL_1871847, EPI_ISL_1871849, EPI_ISL_1871852, EPI_ISL_1871853, EPI_ISL_1871854, EPI_ISL_1871855, EPI_ISL_1871856, EPI_ISL_1871857, EPI_ISL_1871858, EPI_ISL_1871859, EPI_ISL_1871860, EPI_ISL_1871861, EPI_ISL_1871862, EPI_ISL_1871863, EPI_ISL_1871864, EPI_ISL_1871865, EPI_ISL_1871866, EPI_ISL_1871867, EPI_ISL_1871868, EPI_ISL_1871869, EPI_ISL_1871870, EPI_ISL_1871871, EPI_ISL_1871872, EPI_ISL_1871873, EPI_ISL_1871874, EPI_ISL_1871875, EPI_ISL_1871876, EPI_ISL_1871877, EPI_ISL_1871878, EPI_ISL_1871879, EPI_ISL_1871880, EPI_ISL_1871881, EPI_ISL_1871882, EPI_ISL_1871883, EPI_ISL_1871884, EPI_ISL_1871886, EPI_ISL_1871887, EPI_ISL_1871888, EPI_ISL_1871889, EPI_ISL_1871890, EPI_ISL_1871891, EPI_ISL_1871892, EPI_ISL_1871893, EPI_ISL_1871894, EPI_ISL_1871895, EPI_ISL_1871896, EPI_ISL_1871897, EPI_ISL_1871898, EPI_ISL_1871899, EPI_ISL_1871900, EPI_ISL_1871901, EPI_ISL_1871902, EPI_ISL_1871903, EPI_ISL_1871904, EPI_ISL_1871905, EPI_ISL_1871907, EPI_ISL_1871908, EPI_ISL_1871909, EPI_ISL_1871910, EPI_ISL_1871911, EPI_ISL_1871912, EPI_ISL_1871913, EPI_ISL_1871914, EPI_ISL_1871915, EPI_ISL_1871916, EPI_ISL_1871917, EPI_ISL_1871918, EPI_ISL_1871919, EPI_ISL_1871920, EPI_ISL_1871921, EPI_ISL_1871922, EPI_ISL_1871924, EPI_ISL_1871925, EPI_ISL_1871926, EPI_ISL_1871927, EPI_ISL_1871929, EPI_ISL_1871930, EPI_ISL_1871931, EPI_ISL_1871932, EPI_ISL_1871933, EPI_ISL_1871934, EPI_ISL_1871935, EPI_ISL_1871936, EPI_ISL_1871937, EPI_ISL_1871938, EPI_ISL_1871940, EPI_ISL_1871943, EPI_ISL_1871944, EPI_ISL_1871945, EPI_ISL_1871946, EPI_ISL_1871947, EPI_ISL_1871948, EPI_ISL_1871949, EPI_ISL_1871950, EPI_ISL_1871951, EPI_ISL_1871952, EPI_ISL_1871953, EPI_ISL_1871954, EPI_ISL_1871955, EPI_ISL_1871956, EPI_ISL_1871958, EPI_ISL_1871959, EPI_ISL_1871961, EPI_ISL_1871962, EPI_ISL_1871963, EPI_ISL_1871964, EPI_ISL_1871965, EPI_ISL_1871966, EPI_ISL_1871967, EPI_ISL_1871968, EPI_ISL_1871969, EPI_ISL_1871970, EPI_ISL_1871971, EPI_ISL_1871972, EPI_ISL_1871973, EPI_ISL_1871974, EPI_ISL_1871975, EPI_ISL_1871976, EPI_ISL_1871977, EPI_ISL_1871978, EPI_ISL_1871979, EPI_ISL_1871980, EPI_ISL_1871981, EPI_ISL_1871982, EPI_ISL_1871983, EPI_ISL_1871985, EPI_ISL_1871987, EPI_ISL_1871988, EPI_ISL_1871989, EPI_ISL_1871990, EPI_ISL_1871991, EPI_ISL_1871992, EPI_ISL_1871993, EPI_ISL_1871994, EPI_ISL_1871995, EPI_ISL_1871996, EPI_ISL_1871997, EPI_ISL_1871998, EPI_ISL_1871999, EPI_ISL_1872001, EPI_ISL_1872002, EPI_ISL_1872003, EPI_ISL_1872004, EPI_ISL_1872005, EPI_ISL_1872006, EPI_ISL_1872007, EPI_ISL_1872008, EPI_ISL_1872009, EPI_ISL_1872010, EPI_ISL_1872012, EPI_ISL_1872013, EPI_ISL_1872014, EPI_ISL_1872015, EPI_ISL_1872016, EPI_ISL_1872017, EPI_ISL_1872018, EPI_ISL_1872019, EPI_ISL_1872020, EPI_ISL_1872021, EPI_ISL_1872022, EPI_ISL_1872023, EPI_ISL_1872024, EPI_ISL_1872025, EPI_ISL_1872026, EPI_ISL_1872027, EPI_ISL_1872028, EPI_ISL_1872029, EPI_ISL_1872030, EPI_ISL_1872031, EPI_ISL_1872032, EPI_ISL_1872033, EPI_ISL_1872034, EPI_ISL_1872035, EPI_ISL_1872036, EPI_ISL_1872037, EPI_ISL_1872038, EPI_ISL_1872039, EPI_ISL_1872040, EPI_ISL_1872041, EPI_ISL_1872042, EPI_ISL_1872043, EPI_ISL_1872044, EPI_ISL_1872045, EPI_ISL_1872046, EPI_ISL_1872048, EPI_ISL_1872049, EPI_ISL_1872050, EPI_ISL_1872051, EPI_ISL_1872052, EPI_ISL_1872053, EPI_ISL_1872054, EPI_ISL_1872055, EPI_ISL_1872056, EPI_ISL_1872057, EPI_ISL_1872058, EPI_ISL_1872059, EPI_ISL_1872061, EPI_ISL_1872062, EPI_ISL_1872063, EPI_ISL_1872064, EPI_ISL_1872065, EPI_ISL_1872066, EPI_ISL_1872067, EPI_ISL_1872069, EPI_ISL_1872070, EPI_ISL_1872071, EPI_ISL_1872072, EPI_ISL_1872073, EPI_ISL_1872074, EPI_ISL_1872075, EPI_ISL_1872076, EPI_ISL_1872077, EPI_ISL_1872079, EPI_ISL_1872080, EPI_ISL_1872081, EPI_ISL_1872082, EPI_ISL_1872083, EPI_ISL_1872084, EPI_ISL_1872085, EPI_ISL_1872086, EPI_ISL_1872087, EPI_ISL_1872088, EPI_ISL_1872089, EPI_ISL_1872090, EPI_ISL_1872091, EPI_ISL_1872092, EPI_ISL_1872094, EPI_ISL_1872096, EPI_ISL_1872097, EPI_ISL_1872098, EPI_ISL_1872099, EPI_ISL_1872100, EPI_ISL_1872101, EPI_ISL_1872102, EPI_ISL_1872103, EPI_ISL_1872104, EPI_ISL_1872105, EPI_ISL_1872106, EPI_ISL_1872107, EPI_ISL_1872108, EPI_ISL_1872109, EPI_ISL_1872110, EPI_ISL_1872111, EPI_ISL_1872112, EPI_ISL_1872113, EPI_ISL_1872114, EPI_ISL_1872116, EPI_ISL_1872117, EPI_ISL_1872118, EPI_ISL_1872119, EPI_ISL_1872120, EPI_ISL_1872121, EPI_ISL_1872122, EPI_ISL_1872123, EPI_ISL_1872124, EPI_ISL_1872125, EPI_ISL_1872126, EPI_ISL_1872127, EPI_ISL_1872129, EPI_ISL_1872130, EPI_ISL_1872131, EPI_ISL_1872132, EPI_ISL_1872133, EPI_ISL_1872134, EPI_ISL_1872135, EPI_ISL_1872136, EPI_ISL_1872137, EPI_ISL_1872139, EPI_ISL_1872141, EPI_ISL_1872143, EPI_ISL_1872145, EPI_ISL_1872146, EPI_ISL_1872147, EPI_ISL_1872148, EPI_ISL_1872149, EPI_ISL_1872150, EPI_ISL_1872151, EPI_ISL_1872152, EPI_ISL_1872153, EPI_ISL_1872154, EPI_ISL_1872155, EPI_ISL_1872156, EPI_ISL_1872157, EPI_ISL_1872158, EPI_ISL_1872160, EPI_ISL_1872161, EPI_ISL_1872162, EPI_ISL_1872163, EPI_ISL_1872164, EPI_ISL_1872166, EPI_ISL_1872167, EPI_ISL_1872168, EPI_ISL_1872169, EPI_ISL_1872170, EPI_ISL_1872171, EPI_ISL_1872172, EPI_ISL_1872173, EPI_ISL_1872174, EPI_ISL_1872176, EPI_ISL_1872177, EPI_ISL_1872178, EPI_ISL_1872179, EPI_ISL_1872180, EPI_ISL_1872181, EPI_ISL_1872182, EPI_ISL_1872183, EPI_ISL_1872184, EPI_ISL_1872185, EPI_ISL_1872186, EPI_ISL_1872188, EPI_ISL_1872190, EPI_ISL_1872191, EPI_ISL_1872192, EPI_ISL_1872193, EPI_ISL_1872194, EPI_ISL_1872195, EPI_ISL_1872196, EPI_ISL_1872197, EPI_ISL_1872198, EPI_ISL_1872199, EPI_ISL_1872200, EPI_ISL_1872201, EPI_ISL_1872202, EPI_ISL_1872203, EPI_ISL_1872204, EPI_ISL_1872205, EPI_ISL_1872206, EPI_ISL_1872207, EPI_ISL_1872208, EPI_ISL_1872209, EPI_ISL_1872210, EPI_ISL_1872211, EPI_ISL_1872212, EPI_ISL_1872213, EPI_ISL_1872214, EPI_ISL_1872215, EPI_ISL_1872216, EPI_ISL_1872217, EPI_ISL_1872218, EPI_ISL_1872219, EPI_ISL_1872220, EPI_ISL_1872221, EPI_ISL_1872222, EPI_ISL_1872223, EPI_ISL_1872224, EPI_ISL_1872225, EPI_ISL_1872226, EPI_ISL_1872227, EPI_ISL_1872228, EPI_ISL_1872229, EPI_ISL_1872230, EPI_ISL_1872231, EPI_ISL_1872232, EPI_ISL_1872233, EPI_ISL_1872234, EPI_ISL_1872236, EPI_ISL_1872237, EPI_ISL_1872239, EPI_ISL_1872241, EPI_ISL_1872243, EPI_ISL_1872244, EPI_ISL_1872245, EPI_ISL_1872246, EPI_ISL_1872247, EPI_ISL_1872248, EPI_ISL_1872249, EPI_ISL_1872250, EPI_ISL_1872251, EPI_ISL_1872252, EPI_ISL_1872253, EPI_ISL_1872254, EPI_ISL_1872255, EPI_ISL_1872256, EPI_ISL_1872257, EPI_ISL_1872258, EPI_ISL_1872259, EPI_ISL_1872260, EPI_ISL_1872261, EPI_ISL_1872262, EPI_ISL_1872263, EPI_ISL_1872264, EPI_ISL_1872266, EPI_ISL_1872267, EPI_ISL_1872268, EPI_ISL_1872269, EPI_ISL_1872270, EPI_ISL_1872271, EPI_ISL_1872272, EPI_ISL_1872273, EPI_ISL_1872274, EPI_ISL_1872275, EPI_ISL_1872276, EPI_ISL_1872277, EPI_ISL_1872278, EPI_ISL_1872279, EPI_ISL_1872280, EPI_ISL_1872281, EPI_ISL_1872282, EPI_ISL_1872284, EPI_ISL_1872285, EPI_ISL_1872286, EPI_ISL_1872287, EPI_ISL_1872288, EPI_ISL_1872289, EPI_ISL_1872290, EPI_ISL_1872291, EPI_ISL_1872292, EPI_ISL_1872293, EPI_ISL_1872294, EPI_ISL_1872295, EPI_ISL_1872296, EPI_ISL_1872297, EPI_ISL_1872298, EPI_ISL_1872299, EPI_ISL_1872300, EPI_ISL_1872301, EPI_ISL_1872302, EPI_ISL_1872303, EPI_ISL_1872304, EPI_ISL_1872305, EPI_ISL_1872306, EPI_ISL_1872307, EPI_ISL_1872308, EPI_ISL_1872309, EPI_ISL_1872310, EPI_ISL_1872311, EPI_ISL_1872312, EPI_ISL_1872313, EPI_ISL_1872314, EPI_ISL_1872315, EPI_ISL_1872316, EPI_ISL_1872317, EPI_ISL_1872318, EPI_ISL_1872319, EPI_ISL_1872320, EPI_ISL_1872321, EPI_ISL_1872322, EPI_ISL_1872323, EPI_ISL_1872324, EPI_ISL_1872325, EPI_ISL_1872326, EPI_ISL_1872327, EPI_ISL_1872328, EPI_ISL_1872329, EPI_ISL_1872330, EPI_ISL_1872333, EPI_ISL_1872335, EPI_ISL_1872336, EPI_ISL_1872337, EPI_ISL_1872340, EPI_ISL_1872341, EPI_ISL_1872342, EPI_ISL_1872343, EPI_ISL_1872344, EPI_ISL_1872345, EPI_ISL_1872346, EPI_ISL_1872347, EPI_ISL_1872348, EPI_ISL_1872349, EPI_ISL_1872350, EPI_ISL_1872351, EPI_ISL_1872352, EPI_ISL_1872353, EPI_ISL_1872355, EPI_ISL_1872357, EPI_ISL_1872359, EPI_ISL_1872361, EPI_ISL_1872362, EPI_ISL_1872363, EPI_ISL_1872364, EPI_ISL_1872365, EPI_ISL_1872366, EPI_ISL_1872367, EPI_ISL_1872368, EPI_ISL_1872369, EPI_ISL_1872370, EPI_ISL_1872371, EPI_ISL_1872372, EPI_ISL_1872373, EPI_ISL_1872374, EPI_ISL_1872375, EPI_ISL_1872376, EPI_ISL_1872377, EPI_ISL_1872378, EPI_ISL_1872379, EPI_ISL_1872380, EPI_ISL_1872381, EPI_ISL_1872382, EPI_ISL_1872383, EPI_ISL_1872384, EPI_ISL_1872385, EPI_ISL_1872386, EPI_ISL_1872387, EPI_ISL_1872388, EPI_ISL_1872390, EPI_ISL_1872391, EPI_ISL_1872392, EPI_ISL_1872393, EPI_ISL_1872394, EPI_ISL_1872395, EPI_ISL_1872396, EPI_ISL_1872397, EPI_ISL_1872398, EPI_ISL_1872399, EPI_ISL_1872400, EPI_ISL_1872401, EPI_ISL_1872402, EPI_ISL_1872403, EPI_ISL_1872404, EPI_ISL_1872405, EPI_ISL_1872406, EPI_ISL_1872407, EPI_ISL_1872408, EPI_ISL_1872409, EPI_ISL_1872410, EPI_ISL_1872411, EPI_ISL_1872412, EPI_ISL_1872413, EPI_ISL_1872414, EPI_ISL_1872415, EPI_ISL_1872416, EPI_ISL_1872418, EPI_ISL_1872419, EPI_ISL_1872420, EPI_ISL_1872421, EPI_ISL_1872422, EPI_ISL_1872423, EPI_ISL_1872424, EPI_ISL_1872425, EPI_ISL_1872426, EPI_ISL_1872427, EPI_ISL_1872428, EPI_ISL_1872429, EPI_ISL_1872430, EPI_ISL_1872431, EPI_ISL_1872432, EPI_ISL_1872433, EPI_ISL_1872434, EPI_ISL_1872435, EPI_ISL_1872436, EPI_ISL_1872437, EPI_ISL_1872438, EPI_ISL_1872439, EPI_ISL_1872440, EPI_ISL_1872442, EPI_ISL_1872443, EPI_ISL_1872444, EPI_ISL_1872445, EPI_ISL_1872446, EPI_ISL_1872447, EPI_ISL_1872448, EPI_ISL_1872449, EPI_ISL_1872450, EPI_ISL_1872451, EPI_ISL_1872452, EPI_ISL_1872453, EPI_ISL_1872454, EPI_ISL_1872455, EPI_ISL_1872456, EPI_ISL_1872457, EPI_ISL_1872458, EPI_ISL_1872459, EPI_ISL_1872460, EPI_ISL_1872461, EPI_ISL_1872462, EPI_ISL_1872463, EPI_ISL_1872464, EPI_ISL_1872465, EPI_ISL_1872466, EPI_ISL_1872467, EPI_ISL_1872468, EPI_ISL_1872469, EPI_ISL_1872470, EPI_ISL_1872471, EPI_ISL_1872472, EPI_ISL_1872473, EPI_ISL_1872474, EPI_ISL_1872475, EPI_ISL_1872476, EPI_ISL_1872477, EPI_ISL_1872478, EPI_ISL_1872479, EPI_ISL_1872480, EPI_ISL_1872481, EPI_ISL_1872483, EPI_ISL_1872484, EPI_ISL_1872485, EPI_ISL_1872486, EPI_ISL_1872487, EPI_ISL_1872488, EPI_ISL_1872489, EPI_ISL_1872490, EPI_ISL_1872491, EPI_ISL_1872492, EPI_ISL_1872493, EPI_ISL_1872494, EPI_ISL_1872495, EPI_ISL_1872496, EPI_ISL_1872497, EPI_ISL_1872498, EPI_ISL_1872499, EPI_ISL_1872500, EPI_ISL_1872501, EPI_ISL_1872502, EPI_ISL_1872503, EPI_ISL_1872504, EPI_ISL_1872505, EPI_ISL_1872506, EPI_ISL_1872507, EPI_ISL_1872508, EPI_ISL_1872509, EPI_ISL_1872510, EPI_ISL_1872511, EPI_ISL_1872512, EPI_ISL_1872513, EPI_ISL_1872515, EPI_ISL_1872516, EPI_ISL_1872517, EPI_ISL_1872518, EPI_ISL_1872519, EPI_ISL_1872520, EPI_ISL_1872521, EPI_ISL_1872523, EPI_ISL_1872524, EPI_ISL_1872525, EPI_ISL_1872526, EPI_ISL_1872527, EPI_ISL_1872528, EPI_ISL_1872529, EPI_ISL_1872531, EPI_ISL_1872532, EPI_ISL_1872533, EPI_ISL_1872534, EPI_ISL_1872535, EPI_ISL_1872536, EPI_ISL_1872537, EPI_ISL_1872538, EPI_ISL_1872539, EPI_ISL_1872540, EPI_ISL_1872541, EPI_ISL_1872542, EPI_ISL_1872543, EPI_ISL_1872544, EPI_ISL_1872545, EPI_ISL_1872546, EPI_ISL_1872547, EPI_ISL_1872548, EPI_ISL_1872549, EPI_ISL_1872550, EPI_ISL_1872552, EPI_ISL_1872553, EPI_ISL_1872554, EPI_ISL_1872555, EPI_ISL_1872556, EPI_ISL_1872557, EPI_ISL_1872558, EPI_ISL_1872560, EPI_ISL_1872561, EPI_ISL_1872562, EPI_ISL_1872563, EPI_ISL_1872564, EPI_ISL_1872565, EPI_ISL_1872566, EPI_ISL_1872567, EPI_ISL_1872568, EPI_ISL_1872569, EPI_ISL_1872570, EPI_ISL_1872571, EPI_ISL_1872572, EPI_ISL_1872573, EPI_ISL_1872574, EPI_ISL_1872575, EPI_ISL_1872576, EPI_ISL_1872577, EPI_ISL_1872578, EPI_ISL_1872579, EPI_ISL_1872580, EPI_ISL_1872581, EPI_ISL_1872582, EPI_ISL_1872583, EPI_ISL_1872584, EPI_ISL_1872585, EPI_ISL_1872586, EPI_ISL_1872587, EPI_ISL_1872588, EPI_ISL_1872589, EPI_ISL_1872590, EPI_ISL_1872592, EPI_ISL_1872593, EPI_ISL_1872594, EPI_ISL_1872595, EPI_ISL_1872596, EPI_ISL_1872597, EPI_ISL_1872598, EPI_ISL_1872599, EPI_ISL_1872600, EPI_ISL_1872601, EPI_ISL_1872602, EPI_ISL_1872603, EPI_ISL_1872604, EPI_ISL_1872605, EPI_ISL_1872606, EPI_ISL_1872607, EPI_ISL_1872608, EPI_ISL_1872609, EPI_ISL_1872610, EPI_ISL_1872611, EPI_ISL_1872612, EPI_ISL_1872613, EPI_ISL_1872614, EPI_ISL_1872616, EPI_ISL_1872617, EPI_ISL_1872618, EPI_ISL_1872619, EPI_ISL_1872620, EPI_ISL_1872621, EPI_ISL_1872624, EPI_ISL_1872625, EPI_ISL_1872626, EPI_ISL_1872627, EPI_ISL_1872628, EPI_ISL_1872629, EPI_ISL_1872630, EPI_ISL_1872631, EPI_ISL_1872632, EPI_ISL_1872633, EPI_ISL_1872634, EPI_ISL_1872635, EPI_ISL_1872636, EPI_ISL_1872637, EPI_ISL_1872638, EPI_ISL_1872639, EPI_ISL_1872640, EPI_ISL_1872641, EPI_ISL_1872642, EPI_ISL_1872643, EPI_ISL_1872644, EPI_ISL_1872645, EPI_ISL_1872647, EPI_ISL_1872648, EPI_ISL_1872649, EPI_ISL_1872650, EPI_ISL_1872651, EPI_ISL_1872652, EPI_ISL_1872653, EPI_ISL_1872654, EPI_ISL_1872655, EPI_ISL_1872656, EPI_ISL_1872657, EPI_ISL_1872658, EPI_ISL_1872659, EPI_ISL_1872660, EPI_ISL_1872661, EPI_ISL_1872662, EPI_ISL_1872663, EPI_ISL_1872664, EPI_ISL_1872665, EPI_ISL_1872666, EPI_ISL_1872667, EPI_ISL_1872668, EPI_ISL_1872669, EPI_ISL_1872670, EPI_ISL_1872671, EPI_ISL_1872672, EPI_ISL_1872673, EPI_ISL_1872674, EPI_ISL_1872675, EPI_ISL_1872677, EPI_ISL_1872678, EPI_ISL_1872679, EPI_ISL_1872680, EPI_ISL_1872681, EPI_ISL_1872683, EPI_ISL_1872684, EPI_ISL_1872685, EPI_ISL_1872686, EPI_ISL_1872687, EPI_ISL_1872688, EPI_ISL_1872689, EPI_ISL_1872690, EPI_ISL_1872691, EPI_ISL_1872692, EPI_ISL_1872693, EPI_ISL_1872694, EPI_ISL_1872695, EPI_ISL_1872696, EPI_ISL_1872697, EPI_ISL_1872698, EPI_ISL_1872699, EPI_ISL_1872700, EPI_ISL_1872701, EPI_ISL_1872702, EPI_ISL_1872703, EPI_ISL_1872704, EPI_ISL_1872705, EPI_ISL_1872706, EPI_ISL_1872707, EPI_ISL_1872708, EPI_ISL_1872709, EPI_ISL_1872710, EPI_ISL_1872711, EPI_ISL_1872712, EPI_ISL_1872713, EPI_ISL_1872714, EPI_ISL_1872715, EPI_ISL_1872716, EPI_ISL_1872718, EPI_ISL_1872719, EPI_ISL_1872720, EPI_ISL_1872721, EPI_ISL_1872723, EPI_ISL_1872724, EPI_ISL_1872725, EPI_ISL_1872726, EPI_ISL_1872727, EPI_ISL_1872728, EPI_ISL_1872729, EPI_ISL_1872730, EPI_ISL_1872731, EPI_ISL_1872732, EPI_ISL_1872733, EPI_ISL_1872734, EPI_ISL_1872735, EPI_ISL_1872736, EPI_ISL_1872737, EPI_ISL_1872739, EPI_ISL_1872740, EPI_ISL_1872741, EPI_ISL_1872742, EPI_ISL_1872743, EPI_ISL_1872744, EPI_ISL_1872745, EPI_ISL_1872746, EPI_ISL_1872747, EPI_ISL_1872748, EPI_ISL_1872749, EPI_ISL_1872750, EPI_ISL_1872751, EPI_ISL_1872752, EPI_ISL_1872753, EPI_ISL_1872754, EPI_ISL_1872755, EPI_ISL_1872756, EPI_ISL_1872757, EPI_ISL_1872758, EPI_ISL_1872759, EPI_ISL_1872760, EPI_ISL_1872761, EPI_ISL_1872762, EPI_ISL_1872763, EPI_ISL_1872764, EPI_ISL_1872765, EPI_ISL_1872766, EPI_ISL_1872767, EPI_ISL_1872768, EPI_ISL_1872769, EPI_ISL_1872770, EPI_ISL_1872771, EPI_ISL_1872772, EPI_ISL_1872773, EPI_ISL_1872774, EPI_ISL_1872775, EPI_ISL_1872776, EPI_ISL_1872777, EPI_ISL_1872778, EPI_ISL_1872779, EPI_ISL_1872780, EPI_ISL_1872782, EPI_ISL_1872783, EPI_ISL_1872784, EPI_ISL_1872785, EPI_ISL_1872786, EPI_ISL_1872788, EPI_ISL_1872789, EPI_ISL_1872790, EPI_ISL_1872792, EPI_ISL_1872793, EPI_ISL_1872794, EPI_ISL_1872795, EPI_ISL_1872796, EPI_ISL_1872797, EPI_ISL_1872798, EPI_ISL_1872799, EPI_ISL_1872800, EPI_ISL_1872801, EPI_ISL_1872802, EPI_ISL_1872805, EPI_ISL_1872806, EPI_ISL_1872807, EPI_ISL_1872808, EPI_ISL_1872809, EPI_ISL_1872810, EPI_ISL_1872811, EPI_ISL_1872812, EPI_ISL_1872813, EPI_ISL_1872814, EPI_ISL_1872815, EPI_ISL_1872816, EPI_ISL_1872817, EPI_ISL_1872818, EPI_ISL_1872819, EPI_ISL_1872820, EPI_ISL_1872821, EPI_ISL_1872822, EPI_ISL_1872824, EPI_ISL_1872825, EPI_ISL_1872826, EPI_ISL_1872827, EPI_ISL_1872828, EPI_ISL_1872829, EPI_ISL_1872830, EPI_ISL_1872831, EPI_ISL_1872832, EPI_ISL_1872833, EPI_ISL_1872834, EPI_ISL_1872835, EPI_ISL_1872836, EPI_ISL_1872837, EPI_ISL_1872838, EPI_ISL_1872839, EPI_ISL_1872840, EPI_ISL_1872841, EPI_ISL_1872842, EPI_ISL_1872843, EPI_ISL_1872844, EPI_ISL_1872845, EPI_ISL_1872847, EPI_ISL_1872848, EPI_ISL_1872850, EPI_ISL_1872851, EPI_ISL_1872852, EPI_ISL_1872853, EPI_ISL_1872854, EPI_ISL_1872855, EPI_ISL_1872856, EPI_ISL_1872857, EPI_ISL_1872858, EPI_ISL_1872859, EPI_ISL_1872860, EPI_ISL_1872861, EPI_ISL_1872862, EPI_ISL_1872863, EPI_ISL_1872864, EPI_ISL_1872865, EPI_ISL_1872866, EPI_ISL_1872867, EPI_ISL_1872868, EPI_ISL_1872869, EPI_ISL_1872870, EPI_ISL_1872871, EPI_ISL_1872872, EPI_ISL_1872873, EPI_ISL_1872875, EPI_ISL_1872876, EPI_ISL_1872877, EPI_ISL_1872878, EPI_ISL_1872879, EPI_ISL_1872880, EPI_ISL_1872881, EPI_ISL_1872882, EPI_ISL_1872883, EPI_ISL_1872884, EPI_ISL_1872885, EPI_ISL_1872886, EPI_ISL_1872887, EPI_ISL_1872888, EPI_ISL_1872889, EPI_ISL_1872890, EPI_ISL_1872891, EPI_ISL_1872892, EPI_ISL_1872893, EPI_ISL_1872894, EPI_ISL_1872895, EPI_ISL_1872896, EPI_ISL_1872897, EPI_ISL_1872899, EPI_ISL_1872900, EPI_ISL_1872901, EPI_ISL_1872902, EPI_ISL_1872903, EPI_ISL_1872904, EPI_ISL_1872905, EPI_ISL_1872906, EPI_ISL_1872907, EPI_ISL_1872908, EPI_ISL_1872909, EPI_ISL_1872910, EPI_ISL_1872911, EPI_ISL_1872912, EPI_ISL_1872913, EPI_ISL_1872914, EPI_ISL_1872915, EPI_ISL_1872916, EPI_ISL_1872917, EPI_ISL_1872918, EPI_ISL_1872919, EPI_ISL_1872920, EPI_ISL_1872921, EPI_ISL_1872922, EPI_ISL_1872923, EPI_ISL_1872924, EPI_ISL_1872925, EPI_ISL_1872926, EPI_ISL_1872927, EPI_ISL_1872928, EPI_ISL_1872929, EPI_ISL_1872930, EPI_ISL_1872932, EPI_ISL_1872933, EPI_ISL_1872934, EPI_ISL_1872935, EPI_ISL_1872936, EPI_ISL_1872937, EPI_ISL_1872938, EPI_ISL_1872939, EPI_ISL_1872940, EPI_ISL_1872941, EPI_ISL_1872942, EPI_ISL_1872943, EPI_ISL_1872944, EPI_ISL_1872945, EPI_ISL_1872946, EPI_ISL_1872948, EPI_ISL_1872949, EPI_ISL_1872951, EPI_ISL_1872952, EPI_ISL_1872953, EPI_ISL_1872954, EPI_ISL_1872955, EPI_ISL_1872956, EPI_ISL_1872957, EPI_ISL_1872958, EPI_ISL_1872959, EPI_ISL_1872960, EPI_ISL_1872961, EPI_ISL_1872962, EPI_ISL_1872963, EPI_ISL_1872964, EPI_ISL_1872965, EPI_ISL_1872966, EPI_ISL_1872967, EPI_ISL_1872968, EPI_ISL_1872970, EPI_ISL_1872971, EPI_ISL_1872972, EPI_ISL_1872973, EPI_ISL_1872974, EPI_ISL_1872975, EPI_ISL_1872976, EPI_ISL_1872977, EPI_ISL_1872978, EPI_ISL_1872979, EPI_ISL_1872980, EPI_ISL_1872981, EPI_ISL_1872982, EPI_ISL_1872983, EPI_ISL_1872984, EPI_ISL_1872985, EPI_ISL_1872986, EPI_ISL_1872987, EPI_ISL_1872988, EPI_ISL_1872989, EPI_ISL_1872990, EPI_ISL_1872991, EPI_ISL_1872992, EPI_ISL_1872993, EPI_ISL_1872994, EPI_ISL_1872995, EPI_ISL_1872996, EPI_ISL_1872997, EPI_ISL_1872998, EPI_ISL_1872999, EPI_ISL_1873000, EPI_ISL_1873002, EPI_ISL_1873005, EPI_ISL_1873006, EPI_ISL_1873007, EPI_ISL_1873008, EPI_ISL_1873011, EPI_ISL_1873012, EPI_ISL_1873013, EPI_ISL_1873014, EPI_ISL_1873015, EPI_ISL_1873016, EPI_ISL_1873017, EPI_ISL_1873018, EPI_ISL_1873019, EPI_ISL_1873020, EPI_ISL_1873021, EPI_ISL_1873022, EPI_ISL_1873023, EPI_ISL_1873024, EPI_ISL_1873025, EPI_ISL_1873026, EPI_ISL_1873027, EPI_ISL_1873030, EPI_ISL_1873031, EPI_ISL_1873032, EPI_ISL_1873033, EPI_ISL_1873034, EPI_ISL_1873035, EPI_ISL_1873036, EPI_ISL_1873037, EPI_ISL_1873038, EPI_ISL_1873039, EPI_ISL_1873040, EPI_ISL_1873041, EPI_ISL_1873042, EPI_ISL_1873043, EPI_ISL_1873044, EPI_ISL_1873045, EPI_ISL_1873046, EPI_ISL_1873047, EPI_ISL_1873048, EPI_ISL_1873049, EPI_ISL_1873050, EPI_ISL_1873051, EPI_ISL_1873052, EPI_ISL_1873055, EPI_ISL_1873056, EPI_ISL_1873057, EPI_ISL_1873058, EPI_ISL_1873059, EPI_ISL_1873061, EPI_ISL_1873062, EPI_ISL_1873063, EPI_ISL_1873064, EPI_ISL_1873065, EPI_ISL_1873066, EPI_ISL_1873067, EPI_ISL_1873068, EPI_ISL_1873069, EPI_ISL_1873070, EPI_ISL_1873071, EPI_ISL_1873073, EPI_ISL_1873075, EPI_ISL_1873076, EPI_ISL_1873078, EPI_ISL_1873079, EPI_ISL_1873080, EPI_ISL_1873081, EPI_ISL_1873082, EPI_ISL_1873083, EPI_ISL_1873084, EPI_ISL_1873085, EPI_ISL_1873086, EPI_ISL_1873088, EPI_ISL_1873090, EPI_ISL_1873091, EPI_ISL_1873092, EPI_ISL_1873093, EPI_ISL_1873094, EPI_ISL_1873096, EPI_ISL_1873097, EPI_ISL_1873098, EPI_ISL_1873099, EPI_ISL_1873100, EPI_ISL_1873101, EPI_ISL_1873102, EPI_ISL_1873105, EPI_ISL_1873106, EPI_ISL_1873107, EPI_ISL_1873108, EPI_ISL_1873109, EPI_ISL_1873110, EPI_ISL_1873111, EPI_ISL_1873112, EPI_ISL_1873113, EPI_ISL_1873114, EPI_ISL_1873115, EPI_ISL_1873117, EPI_ISL_1873118, EPI_ISL_1873119, EPI_ISL_1873120, EPI_ISL_1873121, EPI_ISL_1873122, EPI_ISL_1873123, EPI_ISL_1873124, EPI_ISL_1873125, EPI_ISL_1873126, EPI_ISL_1873127, EPI_ISL_1873128, EPI_ISL_1873129, EPI_ISL_1873131, EPI_ISL_1873132, EPI_ISL_1873133, EPI_ISL_1873134, EPI_ISL_1873135, EPI_ISL_1873136, EPI_ISL_1873137, EPI_ISL_1873138, EPI_ISL_1873139, EPI_ISL_1873140, EPI_ISL_1873141, EPI_ISL_1873143, EPI_ISL_1873144, EPI_ISL_1873145, EPI_ISL_1873146, EPI_ISL_1873147, EPI_ISL_1873148, EPI_ISL_1873149, EPI_ISL_1873150, EPI_ISL_1873151, EPI_ISL_1873152, EPI_ISL_1873153, EPI_ISL_1873154, EPI_ISL_1873155, EPI_ISL_1873156, EPI_ISL_1873157, EPI_ISL_1873159, EPI_ISL_1873160, EPI_ISL_1873161, EPI_ISL_1873162, EPI_ISL_1873163, EPI_ISL_1873164, EPI_ISL_1873165, EPI_ISL_1873166, EPI_ISL_1873167, EPI_ISL_1873169, EPI_ISL_1873170, EPI_ISL_1873171, EPI_ISL_1873172, EPI_ISL_1873173, EPI_ISL_1873175, EPI_ISL_1873176, EPI_ISL_1873177, EPI_ISL_1873178, EPI_ISL_1873179, EPI_ISL_1873180, EPI_ISL_1873181, EPI_ISL_1873182, EPI_ISL_1873183, EPI_ISL_1873184, EPI_ISL_1873185, EPI_ISL_1873186, EPI_ISL_1873187, EPI_ISL_1873188, EPI_ISL_1873189, EPI_ISL_1873191, EPI_ISL_1873192, EPI_ISL_1873193, EPI_ISL_1873194, EPI_ISL_1873195, EPI_ISL_1873196, EPI_ISL_1873197, EPI_ISL_1873198, EPI_ISL_1873199, EPI_ISL_1873200, EPI_ISL_1873201, EPI_ISL_1873202, EPI_ISL_1873203, EPI_ISL_1873204, EPI_ISL_1873205, EPI_ISL_1873206, EPI_ISL_1873207, EPI_ISL_1873208, EPI_ISL_1873209, EPI_ISL_1873210, EPI_ISL_1873212, EPI_ISL_1873213, EPI_ISL_1873214, EPI_ISL_1873215, EPI_ISL_1873216, EPI_ISL_1873217, EPI_ISL_1873218, EPI_ISL_1873219, EPI_ISL_1873220, EPI_ISL_1873221, EPI_ISL_1873222, EPI_ISL_1873223, EPI_ISL_1873224, EPI_ISL_1873225, EPI_ISL_1873226, EPI_ISL_1873227, EPI_ISL_1873228, EPI_ISL_1873229, EPI_ISL_1873230, EPI_ISL_1873231, EPI_ISL_1873232, EPI_ISL_1873234, EPI_ISL_1873235, EPI_ISL_1873236, EPI_ISL_1873237, EPI_ISL_1873239, EPI_ISL_1873240, EPI_ISL_1873241, EPI_ISL_1873242, EPI_ISL_1873243, EPI_ISL_1873245, EPI_ISL_1873246, EPI_ISL_1873247, EPI_ISL_1873248, EPI_ISL_1873249, EPI_ISL_1873250, EPI_ISL_1873251, EPI_ISL_1873252, EPI_ISL_1873253, EPI_ISL_1873254, EPI_ISL_1873255, EPI_ISL_1873256, EPI_ISL_1873257, EPI_ISL_1873258, EPI_ISL_1873259, EPI_ISL_1873260, EPI_ISL_1873261, EPI_ISL_1873262, EPI_ISL_1873263, EPI_ISL_1873264, EPI_ISL_1873265, EPI_ISL_1873266, EPI_ISL_1873267, EPI_ISL_1873268, EPI_ISL_1873269, EPI_ISL_1873270, EPI_ISL_1873271, EPI_ISL_1873273, EPI_ISL_1873274, EPI_ISL_1873275, EPI_ISL_1873276, EPI_ISL_1873277, EPI_ISL_1873278, EPI_ISL_1873279, EPI_ISL_1873280, EPI_ISL_1873281, EPI_ISL_1873282, EPI_ISL_1873283, EPI_ISL_1873284, EPI_ISL_1873285, EPI_ISL_1873286, EPI_ISL_1873287, EPI_ISL_1873288, EPI_ISL_1873289, EPI_ISL_1873290, EPI_ISL_1873291, EPI_ISL_1873292, EPI_ISL_1873293, EPI_ISL_1873294, EPI_ISL_1873295, EPI_ISL_1873296, EPI_ISL_1873297, EPI_ISL_1873298, EPI_ISL_1873299, EPI_ISL_1873300, EPI_ISL_1873301, EPI_ISL_1873302, EPI_ISL_1873303, EPI_ISL_1873304, EPI_ISL_1873305, EPI_ISL_1873306, EPI_ISL_1873308, EPI_ISL_1873309, EPI_ISL_1873310, EPI_ISL_1873311, EPI_ISL_1873312, EPI_ISL_1873313, EPI_ISL_1873315, EPI_ISL_1873316, EPI_ISL_1873317, EPI_ISL_1873318, EPI_ISL_1873320, EPI_ISL_1873321, EPI_ISL_1873322, EPI_ISL_1873323, EPI_ISL_1873324, EPI_ISL_1873325, EPI_ISL_1873326, EPI_ISL_1873327, EPI_ISL_1873328, EPI_ISL_1873329, EPI_ISL_1873330, EPI_ISL_1873331, EPI_ISL_1873332, EPI_ISL_1873333, EPI_ISL_1873334, EPI_ISL_1873335, EPI_ISL_1873336, EPI_ISL_1873337, EPI_ISL_1873338, EPI_ISL_1873339, EPI_ISL_1873340, EPI_ISL_1873341, EPI_ISL_1873342, EPI_ISL_1873343, EPI_ISL_1873344, EPI_ISL_1873345, EPI_ISL_1873346, EPI_ISL_1873347, EPI_ISL_1873349, EPI_ISL_1873350, EPI_ISL_1873351, EPI_ISL_1873352, EPI_ISL_1873353, EPI_ISL_1873354, EPI_ISL_1873355, EPI_ISL_1873356, EPI_ISL_1873357, EPI_ISL_1873358, EPI_ISL_1873359, EPI_ISL_1873360, EPI_ISL_1873361, EPI_ISL_1873362, EPI_ISL_1873363, EPI_ISL_1873364, EPI_ISL_1873365, EPI_ISL_1873366, EPI_ISL_1873367, EPI_ISL_1873368, EPI_ISL_1873369, EPI_ISL_1873370, EPI_ISL_1873371, EPI_ISL_1873372, EPI_ISL_1873373, EPI_ISL_1873374, EPI_ISL_1873376, EPI_ISL_1873377, EPI_ISL_1873378, EPI_ISL_1873379, EPI_ISL_1873380, EPI_ISL_1873381, EPI_ISL_1873382, EPI_ISL_1873383, EPI_ISL_1873384, EPI_ISL_1873385, EPI_ISL_1873386, EPI_ISL_1873387, EPI_ISL_1873388, EPI_ISL_1873390, EPI_ISL_1873391, EPI_ISL_1873392, EPI_ISL_1873393, EPI_ISL_1873394, EPI_ISL_1873395, EPI_ISL_1873396, EPI_ISL_1873397, EPI_ISL_1873398, EPI_ISL_1873399, EPI_ISL_1873400, EPI_ISL_1873401, EPI_ISL_1873402, EPI_ISL_1873403, EPI_ISL_1873404, EPI_ISL_1873405, EPI_ISL_1873407, EPI_ISL_1873408, EPI_ISL_1873409, EPI_ISL_1873410, EPI_ISL_1873411, EPI_ISL_1873412, EPI_ISL_1873413, EPI_ISL_1873414, EPI_ISL_1873415, EPI_ISL_1873417, EPI_ISL_1873418, EPI_ISL_1873419, EPI_ISL_1873420, EPI_ISL_1873421, EPI_ISL_1873422, EPI_ISL_1873423, EPI_ISL_1873424, EPI_ISL_1873425, EPI_ISL_1873426, EPI_ISL_1873427, EPI_ISL_1873428, EPI_ISL_1873429, EPI_ISL_1873430, EPI_ISL_1873431, EPI_ISL_1873432, EPI_ISL_1873433, EPI_ISL_1873434, EPI_ISL_1873435, EPI_ISL_1873436, EPI_ISL_1873437, EPI_ISL_1873438, EPI_ISL_1873439, EPI_ISL_1873440, EPI_ISL_1873441, EPI_ISL_1873442, EPI_ISL_1873443, EPI_ISL_1873444, EPI_ISL_1873445, EPI_ISL_1873446, EPI_ISL_1873447, EPI_ISL_1873448, EPI_ISL_1873449, EPI_ISL_1873450, EPI_ISL_1873451, EPI_ISL_1873453, EPI_ISL_1873454, EPI_ISL_1873455, EPI_ISL_1873456, EPI_ISL_1873457, EPI_ISL_1873458, EPI_ISL_1873459, EPI_ISL_1873460, EPI_ISL_1873462, EPI_ISL_1873463, EPI_ISL_1873464, EPI_ISL_1873465, EPI_ISL_1873466, EPI_ISL_1873467, EPI_ISL_1873468, EPI_ISL_1873470, EPI_ISL_1873471, EPI_ISL_1873472, EPI_ISL_1873473, EPI_ISL_1873474, EPI_ISL_1873475, EPI_ISL_1873476, EPI_ISL_1873477, EPI_ISL_1873478, EPI_ISL_1873479, EPI_ISL_1873480, EPI_ISL_1873481, EPI_ISL_1873482, EPI_ISL_1873483, EPI_ISL_1873484, EPI_ISL_1873485, EPI_ISL_1873486, EPI_ISL_1873487, EPI_ISL_1873488, EPI_ISL_1873489, EPI_ISL_1873490, EPI_ISL_1873491, EPI_ISL_1873492, EPI_ISL_1873493, EPI_ISL_1873494, EPI_ISL_1873495, EPI_ISL_1873496, EPI_ISL_1873497, EPI_ISL_1873498, EPI_ISL_1873499, EPI_ISL_1873500, EPI_ISL_1873501, EPI_ISL_1873503, EPI_ISL_1873504, EPI_ISL_1873505, EPI_ISL_1873506, EPI_ISL_1873509, EPI_ISL_1873512, EPI_ISL_1873513, EPI_ISL_1873515, EPI_ISL_1873516, EPI_ISL_1873517, EPI_ISL_1873518, EPI_ISL_1873519, EPI_ISL_1873520, EPI_ISL_1873521, EPI_ISL_1873522, EPI_ISL_1873523, EPI_ISL_1873524, EPI_ISL_1873525, EPI_ISL_1873527, EPI_ISL_1873528, EPI_ISL_1873529, EPI_ISL_1873530, EPI_ISL_1873532, EPI_ISL_1873533, EPI_ISL_1873534, EPI_ISL_1873535, EPI_ISL_1873536, EPI_ISL_1873537, EPI_ISL_1873538, EPI_ISL_1873539, EPI_ISL_1873540, EPI_ISL_1873541, EPI_ISL_1873542, EPI_ISL_1873543, EPI_ISL_1873544, EPI_ISL_1873545, EPI_ISL_1873546, EPI_ISL_1873547, EPI_ISL_1873548, EPI_ISL_1873549, EPI_ISL_1873551, EPI_ISL_1873552, EPI_ISL_1873553, EPI_ISL_1873554, EPI_ISL_1873556, EPI_ISL_1873557, EPI_ISL_1873558, EPI_ISL_1873559, EPI_ISL_1873560, EPI_ISL_1873561, EPI_ISL_1873562, EPI_ISL_1873563, EPI_ISL_1873564, EPI_ISL_1873565, EPI_ISL_1873566, EPI_ISL_1873567, EPI_ISL_1873568, EPI_ISL_1873569, EPI_ISL_1873570, EPI_ISL_1873571, EPI_ISL_1873572, EPI_ISL_1873573, EPI_ISL_1873574, EPI_ISL_1873575, EPI_ISL_1873576, EPI_ISL_1873577, EPI_ISL_1873578, EPI_ISL_1873579, EPI_ISL_1873580, EPI_ISL_1873581, EPI_ISL_1873582, EPI_ISL_1873583, EPI_ISL_1873584, EPI_ISL_1873585, EPI_ISL_1873586, EPI_ISL_1873587, EPI_ISL_1873588, EPI_ISL_1873589, EPI_ISL_1873590, EPI_ISL_1873591, EPI_ISL_1873592, EPI_ISL_1873593, EPI_ISL_1873594, EPI_ISL_1873595, EPI_ISL_1873596, EPI_ISL_1873597, EPI_ISL_1873598, EPI_ISL_1873599, EPI_ISL_1873600, EPI_ISL_1873601, EPI_ISL_1873602, EPI_ISL_1873603, EPI_ISL_1873604, EPI_ISL_1873605, EPI_ISL_1873606, EPI_ISL_1873607, EPI_ISL_1873608, EPI_ISL_1873609, EPI_ISL_1873610, EPI_ISL_1873611, EPI_ISL_1873612, EPI_ISL_1873613, EPI_ISL_1873614, EPI_ISL_1873615, EPI_ISL_1873616, EPI_ISL_1873617, EPI_ISL_1873618, EPI_ISL_1873619, EPI_ISL_1873620, EPI_ISL_1873621, EPI_ISL_1873622, EPI_ISL_1873623, EPI_ISL_1873624, EPI_ISL_1873625, EPI_ISL_1873626, EPI_ISL_1873628, EPI_ISL_1873629, EPI_ISL_1873630, EPI_ISL_1873631, EPI_ISL_1873633, EPI_ISL_1873634, EPI_ISL_1873635, EPI_ISL_1873636, EPI_ISL_1873637, EPI_ISL_1873638, EPI_ISL_1873639, EPI_ISL_1873640, EPI_ISL_1873641, EPI_ISL_1873642, EPI_ISL_1873643, EPI_ISL_1873645, EPI_ISL_1873646, EPI_ISL_1873647, EPI_ISL_1873648, EPI_ISL_1873649, EPI_ISL_1873651, EPI_ISL_1873652, EPI_ISL_1873653, EPI_ISL_1873654, EPI_ISL_1873655, EPI_ISL_1873656, EPI_ISL_1873657, EPI_ISL_1873658, EPI_ISL_1873659, EPI_ISL_1873660, EPI_ISL_1873662, EPI_ISL_1873663, EPI_ISL_1873664, EPI_ISL_1873665, EPI_ISL_1873666, EPI_ISL_1873667, EPI_ISL_1873668, EPI_ISL_1873669, EPI_ISL_1873670, EPI_ISL_1873671, EPI_ISL_1873672, EPI_ISL_1873673, EPI_ISL_1873674, EPI_ISL_1873675, EPI_ISL_1873676, EPI_ISL_1873677, EPI_ISL_1873678, EPI_ISL_1873679, EPI_ISL_1873680, EPI_ISL_1873681, EPI_ISL_1873682, EPI_ISL_1873683, EPI_ISL_1873684, EPI_ISL_1873685, EPI_ISL_1873686, EPI_ISL_1873687, EPI_ISL_1873688, EPI_ISL_1873689, EPI_ISL_1873690, EPI_ISL_1873691, EPI_ISL_1873692, EPI_ISL_1873693, EPI_ISL_1873694, EPI_ISL_1873695, EPI_ISL_1873696, EPI_ISL_1873697, EPI_ISL_1873698, EPI_ISL_1873700, EPI_ISL_1873701, EPI_ISL_1873702, EPI_ISL_1873703, EPI_ISL_1873704, EPI_ISL_1873705, EPI_ISL_1873706, EPI_ISL_1873707, EPI_ISL_1873708, EPI_ISL_1873709, EPI_ISL_1873710, EPI_ISL_1873711, EPI_ISL_1873712, EPI_ISL_1873713, EPI_ISL_1873714, EPI_ISL_1873715, EPI_ISL_1873716, EPI_ISL_1873717, EPI_ISL_1873718, EPI_ISL_1873719, EPI_ISL_1873720, EPI_ISL_1873721, EPI_ISL_1873722, EPI_ISL_1873726, EPI_ISL_1873727, EPI_ISL_1873728, EPI_ISL_1873729, EPI_ISL_1873730, EPI_ISL_1873731, EPI_ISL_1873732, EPI_ISL_1873733, EPI_ISL_1873734, EPI_ISL_1873735, EPI_ISL_1873736, EPI_ISL_1873738, EPI_ISL_1873739, EPI_ISL_1873740, EPI_ISL_1873741, EPI_ISL_1873742, EPI_ISL_1873743, EPI_ISL_1873744, EPI_ISL_1873745, EPI_ISL_1873746, EPI_ISL_1873747, EPI_ISL_1873748, EPI_ISL_1873749, EPI_ISL_1873750, EPI_ISL_1873751, EPI_ISL_1873752, EPI_ISL_1873753, EPI_ISL_1873754, EPI_ISL_1873755, EPI_ISL_1873756, EPI_ISL_1873757, EPI_ISL_1873758, EPI_ISL_1873759, EPI_ISL_1873760, EPI_ISL_1873761, EPI_ISL_1873763, EPI_ISL_1873764, EPI_ISL_1873765, EPI_ISL_1873766, EPI_ISL_1873767, EPI_ISL_1873768, EPI_ISL_1873769, EPI_ISL_1873770, EPI_ISL_1873771, EPI_ISL_1873772, EPI_ISL_1873773, EPI_ISL_1873774, EPI_ISL_1873775, EPI_ISL_1873776, EPI_ISL_1873777, EPI_ISL_1873778, EPI_ISL_1873779, EPI_ISL_1873780, EPI_ISL_1873781, EPI_ISL_1873782, EPI_ISL_1873783, EPI_ISL_1873784, EPI_ISL_1873785, EPI_ISL_1873786, EPI_ISL_1873787, EPI_ISL_1873788, EPI_ISL_1873789, EPI_ISL_1873791, EPI_ISL_1873792, EPI_ISL_1873793, EPI_ISL_1873794, EPI_ISL_1873795, EPI_ISL_1873796, EPI_ISL_1873797, EPI_ISL_1873798, EPI_ISL_1873799, EPI_ISL_1873800, EPI_ISL_1873801, EPI_ISL_1873802, EPI_ISL_1873803, EPI_ISL_1873804, EPI_ISL_1873805, EPI_ISL_1873806, EPI_ISL_1873807, EPI_ISL_1873808, EPI_ISL_1873809, EPI_ISL_1873810, EPI_ISL_1873811, EPI_ISL_1873812, EPI_ISL_1873814, EPI_ISL_1873815, EPI_ISL_1873816, EPI_ISL_1873817, EPI_ISL_1873818, EPI_ISL_1873819, EPI_ISL_1873820, EPI_ISL_1873821, EPI_ISL_1873822, EPI_ISL_1873823, EPI_ISL_1873824, EPI_ISL_1873825, EPI_ISL_1873826, EPI_ISL_1873827, EPI_ISL_1873828, EPI_ISL_1873829, EPI_ISL_1873831, EPI_ISL_1873832, EPI_ISL_1873833, EPI_ISL_1873834, EPI_ISL_1873835, EPI_ISL_1873836, EPI_ISL_1873837, EPI_ISL_1873838, EPI_ISL_1873839, EPI_ISL_1873840, EPI_ISL_1873841, EPI_ISL_1873842, EPI_ISL_1873843, EPI_ISL_1873844, EPI_ISL_1873845, EPI_ISL_1873846, EPI_ISL_1873847, EPI_ISL_1873848, EPI_ISL_1873849, EPI_ISL_1873851, EPI_ISL_1873852, EPI_ISL_1873854, EPI_ISL_1873855, EPI_ISL_1873856, EPI_ISL_1873857, EPI_ISL_1873858, EPI_ISL_1873859, EPI_ISL_1873860, EPI_ISL_1873861, EPI_ISL_1873862, EPI_ISL_1873863, EPI_ISL_1873864, EPI_ISL_1873865, EPI_ISL_1873866, EPI_ISL_1873867, EPI_ISL_1873868, EPI_ISL_1873869, EPI_ISL_1873871, EPI_ISL_1873872, EPI_ISL_1873873, EPI_ISL_1873874, EPI_ISL_1873875, EPI_ISL_1873877, EPI_ISL_1873878, EPI_ISL_1873879, EPI_ISL_1873880, EPI_ISL_1873882, EPI_ISL_1873883, EPI_ISL_1873884, EPI_ISL_1873885, EPI_ISL_1873886, EPI_ISL_1873887, EPI_ISL_1873888, EPI_ISL_1873889, EPI_ISL_1873890, EPI_ISL_1873891, EPI_ISL_1873892, EPI_ISL_1873893, EPI_ISL_1873894, EPI_ISL_1873895, EPI_ISL_1873896, EPI_ISL_1873897, EPI_ISL_1873898, EPI_ISL_1873899, EPI_ISL_1873900, EPI_ISL_1873901, EPI_ISL_1873902, EPI_ISL_1873903, EPI_ISL_1873905, EPI_ISL_1873906, EPI_ISL_1873907, EPI_ISL_1873908, EPI_ISL_1873909, EPI_ISL_1873910, EPI_ISL_1873911, EPI_ISL_1873912, EPI_ISL_1873913, EPI_ISL_1873914, EPI_ISL_1873915, EPI_ISL_1873916, EPI_ISL_1873917, EPI_ISL_1873918, EPI_ISL_1873919, EPI_ISL_1873920, EPI_ISL_1873921, EPI_ISL_1873922, EPI_ISL_1873923, EPI_ISL_1873924, EPI_ISL_1873925, EPI_ISL_1873926, EPI_ISL_1873927, EPI_ISL_1873928, EPI_ISL_1873929, EPI_ISL_1873930, EPI_ISL_1873931, EPI_ISL_1873932, EPI_ISL_1873933, EPI_ISL_1873934, EPI_ISL_1873935, EPI_ISL_1873936, EPI_ISL_1873937, EPI_ISL_1873938, EPI_ISL_1873939, EPI_ISL_1873940, EPI_ISL_1873941, EPI_ISL_1873942, EPI_ISL_1873943, EPI_ISL_1873944, EPI_ISL_1873945, EPI_ISL_1873946, EPI_ISL_1873947, EPI_ISL_1873948, EPI_ISL_1873949, EPI_ISL_1873950, EPI_ISL_1873951, EPI_ISL_1873952, EPI_ISL_1873953, EPI_ISL_1873954, EPI_ISL_1873955, EPI_ISL_1873956, EPI_ISL_1873957, EPI_ISL_1873958, EPI_ISL_1873959, EPI_ISL_1873960, EPI_ISL_1873961, EPI_ISL_1873962, EPI_ISL_1873964, EPI_ISL_1873965, EPI_ISL_1873966, EPI_ISL_1873967, EPI_ISL_1873968, EPI_ISL_1873969, EPI_ISL_1873970, EPI_ISL_1873971, EPI_ISL_1873972, EPI_ISL_1873973, EPI_ISL_1873974, EPI_ISL_1873975, EPI_ISL_1873976, EPI_ISL_1873978, EPI_ISL_1873979, EPI_ISL_1873980, EPI_ISL_1873981, EPI_ISL_1873982, EPI_ISL_1873984, EPI_ISL_1873985, EPI_ISL_1873986, EPI_ISL_1873987, EPI_ISL_1873988, EPI_ISL_1873989, EPI_ISL_1873990, EPI_ISL_1873991, EPI_ISL_1873992, EPI_ISL_1873993, EPI_ISL_1873994, EPI_ISL_1873995, EPI_ISL_1873996, EPI_ISL_1873997, EPI_ISL_1873998, EPI_ISL_1873999, EPI_ISL_1874000, EPI_ISL_1874001, EPI_ISL_1874002, EPI_ISL_1874004, EPI_ISL_1874005, EPI_ISL_1874006, EPI_ISL_1874007, EPI_ISL_1874008, EPI_ISL_1874009, EPI_ISL_1874011, EPI_ISL_1874012, EPI_ISL_1874013, EPI_ISL_1874014, EPI_ISL_1874016, EPI_ISL_1874017, EPI_ISL_1874018, EPI_ISL_1874020, EPI_ISL_1874021, EPI_ISL_1874022, EPI_ISL_1874024, EPI_ISL_1874025, EPI_ISL_1874026, EPI_ISL_1874027, EPI_ISL_1874028, EPI_ISL_1874029, EPI_ISL_1874030, EPI_ISL_1874031, EPI_ISL_1874032, EPI_ISL_1874033, EPI_ISL_1874034, EPI_ISL_1874035, EPI_ISL_1874036, EPI_ISL_1874037, EPI_ISL_1874038, EPI_ISL_1874039, EPI_ISL_1874040, EPI_ISL_1874041, EPI_ISL_1874042, EPI_ISL_1874043, EPI_ISL_1874044, EPI_ISL_1874045, EPI_ISL_1874046, EPI_ISL_1874047, EPI_ISL_1874049, EPI_ISL_1874050, EPI_ISL_1874051, EPI_ISL_1874052, EPI_ISL_1874053, EPI_ISL_1874054, EPI_ISL_1874055, EPI_ISL_1874056, EPI_ISL_1874057, EPI_ISL_1874058, EPI_ISL_1874059, EPI_ISL_1874060, EPI_ISL_1874062, EPI_ISL_1874063, EPI_ISL_1874064, EPI_ISL_1874065, EPI_ISL_1874066, EPI_ISL_1874067, EPI_ISL_1874068, EPI_ISL_1874069, EPI_ISL_1874070, EPI_ISL_1874071, EPI_ISL_1874072, EPI_ISL_1874073, EPI_ISL_1874074, EPI_ISL_1874075, EPI_ISL_1874076, EPI_ISL_1874077, EPI_ISL_1874078, EPI_ISL_1874079, EPI_ISL_1874080, EPI_ISL_1874081, EPI_ISL_1874082, EPI_ISL_1874083, EPI_ISL_1874084, EPI_ISL_1874085, EPI_ISL_1874086, EPI_ISL_1874087, EPI_ISL_1874088, EPI_ISL_1874089, EPI_ISL_1874090, EPI_ISL_1874091, EPI_ISL_1874092, EPI_ISL_1874093, EPI_ISL_1874094, EPI_ISL_1874095, EPI_ISL_1874096, EPI_ISL_1874097, EPI_ISL_1874098, EPI_ISL_1874099, EPI_ISL_1874100, EPI_ISL_1874101, EPI_ISL_1874102, EPI_ISL_1874103, EPI_ISL_1874106, EPI_ISL_1874107, EPI_ISL_1874108, EPI_ISL_1874109, EPI_ISL_1874110, EPI_ISL_1874111, EPI_ISL_1874112, EPI_ISL_1874113, EPI_ISL_1874114, EPI_ISL_1874115, EPI_ISL_1874116, EPI_ISL_1874117, EPI_ISL_1874118, EPI_ISL_1874119, EPI_ISL_1874120, EPI_ISL_1874121, EPI_ISL_1874122, EPI_ISL_1874124, EPI_ISL_1874125, EPI_ISL_1874126, EPI_ISL_1874127, EPI_ISL_1874128, EPI_ISL_1874129, EPI_ISL_1874130, EPI_ISL_1874131, EPI_ISL_1874132, EPI_ISL_1874133, EPI_ISL_1874134, EPI_ISL_1874135, EPI_ISL_1874136, EPI_ISL_1874137, EPI_ISL_1874138, EPI_ISL_1874139, EPI_ISL_1874140, EPI_ISL_1874141, EPI_ISL_1874143, EPI_ISL_1874144, EPI_ISL_1874145, EPI_ISL_1874146, EPI_ISL_1874147, EPI_ISL_1874148, EPI_ISL_1874149, EPI_ISL_1874150, EPI_ISL_1874151, EPI_ISL_1874152, EPI_ISL_1874154, EPI_ISL_1874155, EPI_ISL_1874156, EPI_ISL_1874157, EPI_ISL_1874158, EPI_ISL_1874159, EPI_ISL_1874160, EPI_ISL_1874161, EPI_ISL_1874162, EPI_ISL_1874163, EPI_ISL_1874164, EPI_ISL_1874165, EPI_ISL_1874166, EPI_ISL_1874167, EPI_ISL_1874168, EPI_ISL_1874169, EPI_ISL_1874170, EPI_ISL_1874171, EPI_ISL_1874172, EPI_ISL_1874173, EPI_ISL_1874174, EPI_ISL_1874175, EPI_ISL_1874176, EPI_ISL_1874177, EPI_ISL_1874178, EPI_ISL_1874179, EPI_ISL_1874180, EPI_ISL_1874181, EPI_ISL_1874182, EPI_ISL_1874183, EPI_ISL_1874184, EPI_ISL_1874185, EPI_ISL_1874186, EPI_ISL_1874187, EPI_ISL_1874188, EPI_ISL_1874189, EPI_ISL_1874190, EPI_ISL_1874191, EPI_ISL_1874192, EPI_ISL_1874193, EPI_ISL_1874194, EPI_ISL_1874195, EPI_ISL_1874196, EPI_ISL_1874197, EPI_ISL_1874198, EPI_ISL_1874199, EPI_ISL_1874200, EPI_ISL_1874201, EPI_ISL_1874202, EPI_ISL_1874203, EPI_ISL_1874204, EPI_ISL_1874205, EPI_ISL_1874206, EPI_ISL_1874207, EPI_ISL_1874208, EPI_ISL_1874209, EPI_ISL_1874210, EPI_ISL_1874211, EPI_ISL_1874213, EPI_ISL_1874216, EPI_ISL_1874217, EPI_ISL_1874218, EPI_ISL_1874219, EPI_ISL_1874220, EPI_ISL_1874221, EPI_ISL_1874222, EPI_ISL_1874224, EPI_ISL_1874225, EPI_ISL_1874226, EPI_ISL_1874227, EPI_ISL_1874228, EPI_ISL_1874229, EPI_ISL_1874231, EPI_ISL_1874232, EPI_ISL_1874233, EPI_ISL_1874234, EPI_ISL_1874235, EPI_ISL_1874236, EPI_ISL_1874237, EPI_ISL_1874238, EPI_ISL_1874239, EPI_ISL_1874241, EPI_ISL_1874242, EPI_ISL_1874243, EPI_ISL_1874244, EPI_ISL_1874245, EPI_ISL_1874246, EPI_ISL_1874247, EPI_ISL_1874248, EPI_ISL_1874249, EPI_ISL_1874250, EPI_ISL_1874251, EPI_ISL_1874252, EPI_ISL_1874253, EPI_ISL_1874254, EPI_ISL_1874256, EPI_ISL_1874257, EPI_ISL_1874258, EPI_ISL_1874259, EPI_ISL_1874260, EPI_ISL_1874261, EPI_ISL_1874262, EPI_ISL_1874263, EPI_ISL_1874264, EPI_ISL_1874266, EPI_ISL_1874267, EPI_ISL_1874268, EPI_ISL_1874269, EPI_ISL_1874270, EPI_ISL_1874271, EPI_ISL_1874272, EPI_ISL_1874273, EPI_ISL_1874274, EPI_ISL_1874275, EPI_ISL_1874276, EPI_ISL_1874277, EPI_ISL_1874278, EPI_ISL_1874279, EPI_ISL_1874280, EPI_ISL_1874281, EPI_ISL_1874282, EPI_ISL_1874283, EPI_ISL_1874284, EPI_ISL_1874285, EPI_ISL_1874286, EPI_ISL_1874287, EPI_ISL_1874288, EPI_ISL_1874289, EPI_ISL_1874290, EPI_ISL_1874291, EPI_ISL_1874292, EPI_ISL_1874293, EPI_ISL_1874294, EPI_ISL_1874295, EPI_ISL_1874296, EPI_ISL_1874297, EPI_ISL_1874298, EPI_ISL_1874300, EPI_ISL_1874301, EPI_ISL_1874302, EPI_ISL_1874303, EPI_ISL_1874304, EPI_ISL_1874305, EPI_ISL_1874306, EPI_ISL_1874307, EPI_ISL_1874308, EPI_ISL_1874309, EPI_ISL_1874310, EPI_ISL_1874311, EPI_ISL_1874312, EPI_ISL_1874313, EPI_ISL_1874314, EPI_ISL_1874315, EPI_ISL_1874316, EPI_ISL_1874317, EPI_ISL_1874319, EPI_ISL_1874320, EPI_ISL_1874321, EPI_ISL_1874322, EPI_ISL_1874323, EPI_ISL_1874324, EPI_ISL_1874325, EPI_ISL_1874326, EPI_ISL_1874327, EPI_ISL_1874328, EPI_ISL_1874329, EPI_ISL_1874330, EPI_ISL_1874331, EPI_ISL_1874332, EPI_ISL_1874333, EPI_ISL_1874334, EPI_ISL_1874335, EPI_ISL_1874336, EPI_ISL_1874337, EPI_ISL_1874338, EPI_ISL_1874339, EPI_ISL_1874340, EPI_ISL_1874341, EPI_ISL_1874342, EPI_ISL_1874343, EPI_ISL_1874344, EPI_ISL_1874345, EPI_ISL_1874346, EPI_ISL_1874347, EPI_ISL_1874348, EPI_ISL_1874349, EPI_ISL_1874350, EPI_ISL_1874351, EPI_ISL_1874352, EPI_ISL_1874354, EPI_ISL_1874355, EPI_ISL_1874356, EPI_ISL_1874357, EPI_ISL_1874358, EPI_ISL_1874359, EPI_ISL_1874360, EPI_ISL_1874361, EPI_ISL_1874363, EPI_ISL_1874366, EPI_ISL_1874367, EPI_ISL_1874368, EPI_ISL_1874370, EPI_ISL_1874371, EPI_ISL_1874372, EPI_ISL_1874373, EPI_ISL_1874374, EPI_ISL_1874375, EPI_ISL_1874376, EPI_ISL_1874377, EPI_ISL_1874378, EPI_ISL_1874379, EPI_ISL_1874380, EPI_ISL_1874381, EPI_ISL_1874382, EPI_ISL_1874383, EPI_ISL_1874384, EPI_ISL_1874385, EPI_ISL_1874386, EPI_ISL_1874387, EPI_ISL_1874388, EPI_ISL_1874389, EPI_ISL_1874390, EPI_ISL_1874391, EPI_ISL_1874392, EPI_ISL_1874393, EPI_ISL_1874394, EPI_ISL_1874395, EPI_ISL_1874396, EPI_ISL_1874397, EPI_ISL_1874398, EPI_ISL_1874399, EPI_ISL_1874400, EPI_ISL_1874401, EPI_ISL_1874402, EPI_ISL_1874403, EPI_ISL_1874404, EPI_ISL_1874405, EPI_ISL_1874406, EPI_ISL_1874408, EPI_ISL_1874409, EPI_ISL_1874410, EPI_ISL_1874412, EPI_ISL_1874413, EPI_ISL_1874414, EPI_ISL_1874415, EPI_ISL_1874416, EPI_ISL_1874417, EPI_ISL_1874418, EPI_ISL_1874419, EPI_ISL_1874420, EPI_ISL_1874421, EPI_ISL_1874422, EPI_ISL_1874423, EPI_ISL_1874424, EPI_ISL_1874425, EPI_ISL_1874426, EPI_ISL_1874427, EPI_ISL_1874428, EPI_ISL_1874430, EPI_ISL_1874431, EPI_ISL_1874432, EPI_ISL_1874433, EPI_ISL_1874434, EPI_ISL_1874435, EPI_ISL_1874436, EPI_ISL_1874437, EPI_ISL_1874438, EPI_ISL_1874439, EPI_ISL_1874440, EPI_ISL_1874441, EPI_ISL_1874442, EPI_ISL_1874443, EPI_ISL_1874444, EPI_ISL_1874445, EPI_ISL_1874446, EPI_ISL_1874447, EPI_ISL_1874448, EPI_ISL_1874449, EPI_ISL_1874450, EPI_ISL_1874451, EPI_ISL_1874453, EPI_ISL_1874454, EPI_ISL_1874455, EPI_ISL_1874457, EPI_ISL_1874458, EPI_ISL_1874459, EPI_ISL_1874460, EPI_ISL_1874461, EPI_ISL_1874462, EPI_ISL_1874463, EPI_ISL_1874464, EPI_ISL_1874465, EPI_ISL_1874466, EPI_ISL_1874467, EPI_ISL_1874468, EPI_ISL_1874469, EPI_ISL_1874470, EPI_ISL_1874471, EPI_ISL_1874472, EPI_ISL_1874473, EPI_ISL_1874474, EPI_ISL_1874475, EPI_ISL_1874476, EPI_ISL_1874477, EPI_ISL_1874478, EPI_ISL_1874479, EPI_ISL_1874480, EPI_ISL_1874481, EPI_ISL_1874482, EPI_ISL_1874483, EPI_ISL_1874484, EPI_ISL_1874485, EPI_ISL_1874486, EPI_ISL_1874487, EPI_ISL_1874488, EPI_ISL_1874489, EPI_ISL_1874490, EPI_ISL_1874491, EPI_ISL_1874492, EPI_ISL_1874493, EPI_ISL_1874494, EPI_ISL_1874495, EPI_ISL_1874496, EPI_ISL_1874497, EPI_ISL_1874498, EPI_ISL_1874499, EPI_ISL_1874500, EPI_ISL_1874501, EPI_ISL_1874502, EPI_ISL_1874503, EPI_ISL_1874504, EPI_ISL_1874505, EPI_ISL_1874507, EPI_ISL_1874508, EPI_ISL_1874509, EPI_ISL_1874510, EPI_ISL_1874511, EPI_ISL_1874512, EPI_ISL_1874513, EPI_ISL_1874514, EPI_ISL_1874515, EPI_ISL_1874516, EPI_ISL_1874517, EPI_ISL_1874518, EPI_ISL_1874519, EPI_ISL_1874520, EPI_ISL_1874521, EPI_ISL_1874522, EPI_ISL_1874523, EPI_ISL_1874524, EPI_ISL_1874525, EPI_ISL_1874526, EPI_ISL_1874527, EPI_ISL_1874528, EPI_ISL_1874529, EPI_ISL_1874530, EPI_ISL_1874531, EPI_ISL_1874532, EPI_ISL_1874533, EPI_ISL_1874534, EPI_ISL_1874535, EPI_ISL_1874536, EPI_ISL_1874537, EPI_ISL_1874538, EPI_ISL_1874539, EPI_ISL_1874540, EPI_ISL_1874541, EPI_ISL_1874542, EPI_ISL_1874543, EPI_ISL_1874544, EPI_ISL_1874545, EPI_ISL_1874546, EPI_ISL_1874547, EPI_ISL_1874548, EPI_ISL_1874549, EPI_ISL_1874550, EPI_ISL_1874552, EPI_ISL_1874553, EPI_ISL_1874554, EPI_ISL_1874555, EPI_ISL_1874556, EPI_ISL_1874557, EPI_ISL_1874558, EPI_ISL_1874559, EPI_ISL_1874560, EPI_ISL_1874562, EPI_ISL_1874563, EPI_ISL_1874564, EPI_ISL_1874565, EPI_ISL_1874566, EPI_ISL_1874567, EPI_ISL_1874568, EPI_ISL_1874569, EPI_ISL_1874570, EPI_ISL_1874571, EPI_ISL_1874572, EPI_ISL_1874573, EPI_ISL_1874574, EPI_ISL_1874575, EPI_ISL_1874576, EPI_ISL_1874577, EPI_ISL_1874578, EPI_ISL_1874579, EPI_ISL_1874580, EPI_ISL_1874581, EPI_ISL_1874582, EPI_ISL_1874583, EPI_ISL_1874584, EPI_ISL_1874585, EPI_ISL_1874588, EPI_ISL_1874589, EPI_ISL_1874590, EPI_ISL_1874591, EPI_ISL_1874592, EPI_ISL_1874593, EPI_ISL_1874595, EPI_ISL_1874597, EPI_ISL_1874598, EPI_ISL_1874599, EPI_ISL_1874600, EPI_ISL_1874601, EPI_ISL_1874602, EPI_ISL_1874603, EPI_ISL_1874604, EPI_ISL_1874605, EPI_ISL_1874606, EPI_ISL_1874607, EPI_ISL_1874608, EPI_ISL_1874609, EPI_ISL_1874610, EPI_ISL_1874611, EPI_ISL_1874612, EPI_ISL_1874613, EPI_ISL_1874614, EPI_ISL_1874615, EPI_ISL_1874616, EPI_ISL_1874617, EPI_ISL_1874618, EPI_ISL_1874619, EPI_ISL_1874621, EPI_ISL_1874622, EPI_ISL_1874623, EPI_ISL_1874624, EPI_ISL_1874625, EPI_ISL_1874626, EPI_ISL_1874627, EPI_ISL_1874628, EPI_ISL_1874629, EPI_ISL_1874630, EPI_ISL_1874631, EPI_ISL_1874632, EPI_ISL_1874633, EPI_ISL_1874634, EPI_ISL_1874635, EPI_ISL_1874636, EPI_ISL_1874637, EPI_ISL_1874638, EPI_ISL_1874639, EPI_ISL_1874640, EPI_ISL_1874641, EPI_ISL_1874642, EPI_ISL_1874643, EPI_ISL_1874644, EPI_ISL_1874645, EPI_ISL_1874646, EPI_ISL_1874647, EPI_ISL_1874648, EPI_ISL_1874649, EPI_ISL_1874650, EPI_ISL_1874651, EPI_ISL_1874652, EPI_ISL_1874653, EPI_ISL_1874654, EPI_ISL_1874655, EPI_ISL_1874656, EPI_ISL_1874657, EPI_ISL_1874658, EPI_ISL_1874659, EPI_ISL_1874660, EPI_ISL_1874661, EPI_ISL_1874662, EPI_ISL_1874663, EPI_ISL_1874664, EPI_ISL_1874665, EPI_ISL_1874666, EPI_ISL_1874667, EPI_ISL_1874668, EPI_ISL_1874669, EPI_ISL_1874670, EPI_ISL_1874671, EPI_ISL_1874672, EPI_ISL_1874673, EPI_ISL_1874674, EPI_ISL_1874675, EPI_ISL_1874676, EPI_ISL_1874677, EPI_ISL_1874678, EPI_ISL_1874679, EPI_ISL_1874680, EPI_ISL_1874681, EPI_ISL_1874682, EPI_ISL_1874683, EPI_ISL_1874685, EPI_ISL_1874686, EPI_ISL_1874687, EPI_ISL_1874688, EPI_ISL_1874689, EPI_ISL_1874691, EPI_ISL_1874693, EPI_ISL_1874694, EPI_ISL_1874695, EPI_ISL_1874696, EPI_ISL_1874697, EPI_ISL_1874698, EPI_ISL_1874699, EPI_ISL_1874700, EPI_ISL_1874701, EPI_ISL_1874702, EPI_ISL_1874703, EPI_ISL_1874704, EPI_ISL_1874706, EPI_ISL_1874707, EPI_ISL_1874708, EPI_ISL_1874709, EPI_ISL_1874711, EPI_ISL_1874712, EPI_ISL_1874713, EPI_ISL_1874714, EPI_ISL_1874715, EPI_ISL_1874716, EPI_ISL_1874717, EPI_ISL_1874719, EPI_ISL_1874720, EPI_ISL_1874721, EPI_ISL_1874722, EPI_ISL_1874723, EPI_ISL_1874724, EPI_ISL_1874725, EPI_ISL_1874726, EPI_ISL_1874727, EPI_ISL_1874728, EPI_ISL_1874729, EPI_ISL_1874730, EPI_ISL_1874731, EPI_ISL_1874732, EPI_ISL_1874733, EPI_ISL_1874734, EPI_ISL_1874735, EPI_ISL_1874736, EPI_ISL_1874737, EPI_ISL_1874738, EPI_ISL_1874739, EPI_ISL_1874740, EPI_ISL_1874741, EPI_ISL_1874742, EPI_ISL_1874743, EPI_ISL_1874744, EPI_ISL_1874745, EPI_ISL_1874746, EPI_ISL_1874747, EPI_ISL_1874748, EPI_ISL_1874749, EPI_ISL_1874750, EPI_ISL_1874752, EPI_ISL_1874753, EPI_ISL_1874754, EPI_ISL_1874755, EPI_ISL_1874756, EPI_ISL_1874757, EPI_ISL_1874758, EPI_ISL_1874759, EPI_ISL_1874760, EPI_ISL_1874761, EPI_ISL_1874762, EPI_ISL_1874763, EPI_ISL_1874764, EPI_ISL_1874765, EPI_ISL_1874766, EPI_ISL_1874767, EPI_ISL_1874768, EPI_ISL_1874769, EPI_ISL_1874770, EPI_ISL_1874771, EPI_ISL_1874772, EPI_ISL_1874773, EPI_ISL_1874775, EPI_ISL_1874776, EPI_ISL_1874777, EPI_ISL_1874778, EPI_ISL_1874779, EPI_ISL_1874780, EPI_ISL_1874781, EPI_ISL_1874782, EPI_ISL_1874783, EPI_ISL_1874784, EPI_ISL_1874785, EPI_ISL_1874786, EPI_ISL_1874787, EPI_ISL_1874788, EPI_ISL_1874789, EPI_ISL_1874790, EPI_ISL_1874791, EPI_ISL_1874792, EPI_ISL_1874793, EPI_ISL_1874794, EPI_ISL_1874795, EPI_ISL_1874796, EPI_ISL_1874797, EPI_ISL_1874798, EPI_ISL_1874799, EPI_ISL_1874800, EPI_ISL_1874802, EPI_ISL_1874803, EPI_ISL_1874804, EPI_ISL_1874805, EPI_ISL_1874806, EPI_ISL_1874807, EPI_ISL_1874809, EPI_ISL_1874810, EPI_ISL_1874811, EPI_ISL_1874812, EPI_ISL_1874813, EPI_ISL_1874814, EPI_ISL_1874815, EPI_ISL_1874816, EPI_ISL_1874817, EPI_ISL_1874818, EPI_ISL_1874819, EPI_ISL_1874820, EPI_ISL_1874822, EPI_ISL_1874823, EPI_ISL_1874824, EPI_ISL_1874825, EPI_ISL_1874826, EPI_ISL_1874827, EPI_ISL_1874828, EPI_ISL_1874829, EPI_ISL_1874830, EPI_ISL_1874831, EPI_ISL_1874832, EPI_ISL_1874833, EPI_ISL_1874834, EPI_ISL_1874835, EPI_ISL_1874836, EPI_ISL_1874837, EPI_ISL_1874838, EPI_ISL_1874839, EPI_ISL_1874840, EPI_ISL_1874841, EPI_ISL_1874842, EPI_ISL_1874843, EPI_ISL_1874844, EPI_ISL_1874845, EPI_ISL_1874846, EPI_ISL_1874847, EPI_ISL_1874848, EPI_ISL_1874849, EPI_ISL_1874850, EPI_ISL_1874852, EPI_ISL_1874853, EPI_ISL_1874854, EPI_ISL_1874855, EPI_ISL_1874856, EPI_ISL_1874857, EPI_ISL_1874858, EPI_ISL_1874859, EPI_ISL_1874860, EPI_ISL_1874861, EPI_ISL_1874862, EPI_ISL_1874863, EPI_ISL_1874864, EPI_ISL_1874865, EPI_ISL_1874866, EPI_ISL_1874867, EPI_ISL_1874868, EPI_ISL_1874869, EPI_ISL_1874870, EPI_ISL_1874871, EPI_ISL_1874872, EPI_ISL_1874873, EPI_ISL_1874874, EPI_ISL_1874875, EPI_ISL_1874876, EPI_ISL_1874877, EPI_ISL_1874878, EPI_ISL_1874879, EPI_ISL_1874880, EPI_ISL_1874881, EPI_ISL_1874882, EPI_ISL_1874883, EPI_ISL_1874884, EPI_ISL_1874885, EPI_ISL_1874887, EPI_ISL_1874888, EPI_ISL_1874889, EPI_ISL_1874890, EPI_ISL_1874891, EPI_ISL_1874892, EPI_ISL_1874894, EPI_ISL_1874895, EPI_ISL_1874896, EPI_ISL_1874897, EPI_ISL_1874899, EPI_ISL_1874900, EPI_ISL_1874901, EPI_ISL_1874902, EPI_ISL_1874903, EPI_ISL_1874904, EPI_ISL_1874905, EPI_ISL_1874906, EPI_ISL_1874907, EPI_ISL_1874908, EPI_ISL_1874909, EPI_ISL_1874911, EPI_ISL_1874912, EPI_ISL_1874913, EPI_ISL_1874914, EPI_ISL_1874915, EPI_ISL_1874916, EPI_ISL_1874917, EPI_ISL_1874918, EPI_ISL_1874919, EPI_ISL_1874920, EPI_ISL_1874921, EPI_ISL_1874922, EPI_ISL_1874923, EPI_ISL_1874924, EPI_ISL_1874925, EPI_ISL_1874926, EPI_ISL_1874927, EPI_ISL_1874928, EPI_ISL_1874929, EPI_ISL_1874930, EPI_ISL_1874932, EPI_ISL_1874933, EPI_ISL_1874934, EPI_ISL_1874936, EPI_ISL_1874937, EPI_ISL_1874938, EPI_ISL_1874939, EPI_ISL_1874940, EPI_ISL_1874941, EPI_ISL_1874943, EPI_ISL_1874944, EPI_ISL_1874945, EPI_ISL_1874946, EPI_ISL_1874947, EPI_ISL_1874948, EPI_ISL_1874949, EPI_ISL_1874950, EPI_ISL_1874951, EPI_ISL_1874952, EPI_ISL_1874953, EPI_ISL_1874954, EPI_ISL_1874955, EPI_ISL_1874956, EPI_ISL_1874957, EPI_ISL_1874958, EPI_ISL_1874959, EPI_ISL_1874960, EPI_ISL_1874961, EPI_ISL_1874962, EPI_ISL_1874963, EPI_ISL_1874964, EPI_ISL_1874965, EPI_ISL_1874966, EPI_ISL_1874967, EPI_ISL_1874968, EPI_ISL_1874969, EPI_ISL_1874970, EPI_ISL_1874971, EPI_ISL_1874972, EPI_ISL_1874973, EPI_ISL_1874974, EPI_ISL_1874975, EPI_ISL_1874976, EPI_ISL_1874977, EPI_ISL_1874978, EPI_ISL_1874979, EPI_ISL_1874980, EPI_ISL_1874981, EPI_ISL_1874982, EPI_ISL_1874984, EPI_ISL_1874985, EPI_ISL_1874986, EPI_ISL_1874987, EPI_ISL_1874989, EPI_ISL_1874990, EPI_ISL_1874991, EPI_ISL_1874992, EPI_ISL_1874993, EPI_ISL_1874994, EPI_ISL_1874995, EPI_ISL_1874996, EPI_ISL_1874997, EPI_ISL_1874998, EPI_ISL_1875000, EPI_ISL_1875001, EPI_ISL_1875002, EPI_ISL_1875003, EPI_ISL_1875004, EPI_ISL_1875006, EPI_ISL_1875008, EPI_ISL_1875009, EPI_ISL_1875011, EPI_ISL_1875012, EPI_ISL_1875013, EPI_ISL_1875014, EPI_ISL_1875015, EPI_ISL_1875016, EPI_ISL_1875017, EPI_ISL_1875018, EPI_ISL_1875019, EPI_ISL_1875020, EPI_ISL_1875023, EPI_ISL_1875024, EPI_ISL_1875025, EPI_ISL_1875027, EPI_ISL_1875028, EPI_ISL_1875029, EPI_ISL_1875030, EPI_ISL_1875031, EPI_ISL_1875032, EPI_ISL_1875033, EPI_ISL_1875034, EPI_ISL_1875035, EPI_ISL_1875036, EPI_ISL_1875037, EPI_ISL_1875038, EPI_ISL_1875039, EPI_ISL_1875040, EPI_ISL_1875041, EPI_ISL_1875042, EPI_ISL_1875043, EPI_ISL_1875044, EPI_ISL_1875045, EPI_ISL_1875046, EPI_ISL_1875047, EPI_ISL_1875048, EPI_ISL_1875049, EPI_ISL_1875050, EPI_ISL_1875051, EPI_ISL_1875052, EPI_ISL_1875053, EPI_ISL_1875054, EPI_ISL_1875055, EPI_ISL_1875056, EPI_ISL_1875057, EPI_ISL_1875058, EPI_ISL_1875059, EPI_ISL_1875061, EPI_ISL_1875062, EPI_ISL_1875063, EPI_ISL_1875064, EPI_ISL_1875065, EPI_ISL_1875066, EPI_ISL_1875067, EPI_ISL_1875068, EPI_ISL_1875069, EPI_ISL_1875070, EPI_ISL_1875071, EPI_ISL_1875073, EPI_ISL_1875074, EPI_ISL_1875075, EPI_ISL_1875076, EPI_ISL_1875077, EPI_ISL_1875079, EPI_ISL_1875080, EPI_ISL_1875081, EPI_ISL_1875082, EPI_ISL_1875084, EPI_ISL_1875085, EPI_ISL_1875086, EPI_ISL_1875087, EPI_ISL_1875088, EPI_ISL_1875089, EPI_ISL_1875090, EPI_ISL_1875091, EPI_ISL_1875092, EPI_ISL_1875093, EPI_ISL_1875094, EPI_ISL_1875095, EPI_ISL_1875096, EPI_ISL_1875097, EPI_ISL_1875098, EPI_ISL_1875099, EPI_ISL_1875100, EPI_ISL_1875101, EPI_ISL_1875102, EPI_ISL_1875104, EPI_ISL_1875106, EPI_ISL_1875108, EPI_ISL_1875109, EPI_ISL_1875110, EPI_ISL_1875111, EPI_ISL_1875112, EPI_ISL_1875113, EPI_ISL_1875115, EPI_ISL_1875116, EPI_ISL_1875117, EPI_ISL_1875118, EPI_ISL_1875119, EPI_ISL_1875120, EPI_ISL_1875122, EPI_ISL_1875123, EPI_ISL_1875124, EPI_ISL_1875125, EPI_ISL_1875126, EPI_ISL_1875127, EPI_ISL_1875128, EPI_ISL_1875129, EPI_ISL_1875130, EPI_ISL_1875131, EPI_ISL_1875132, EPI_ISL_1875133, EPI_ISL_1875134, EPI_ISL_1875135, EPI_ISL_1875136, EPI_ISL_1875137, EPI_ISL_1875138, EPI_ISL_1875139, EPI_ISL_1875140, EPI_ISL_1875141, EPI_ISL_1875142, EPI_ISL_1875143, EPI_ISL_1875144, EPI_ISL_1875145, EPI_ISL_1875146, EPI_ISL_1875147, EPI_ISL_1875149, EPI_ISL_1875150, EPI_ISL_1875151, EPI_ISL_1875152, EPI_ISL_1875153, EPI_ISL_1875154, EPI_ISL_1875155, EPI_ISL_1875156, EPI_ISL_1875157, EPI_ISL_1875158, EPI_ISL_1875159, EPI_ISL_1875161, EPI_ISL_1875162, EPI_ISL_1875163, EPI_ISL_1875164, EPI_ISL_1875165, EPI_ISL_1875166, EPI_ISL_1875167, EPI_ISL_1875168, EPI_ISL_1875169, EPI_ISL_1875170, EPI_ISL_1875171, EPI_ISL_1875172, EPI_ISL_1875173, EPI_ISL_1875174, EPI_ISL_1875175, EPI_ISL_1875176, EPI_ISL_1875177, EPI_ISL_1875178, EPI_ISL_1875179, EPI_ISL_1875180, EPI_ISL_1875181, EPI_ISL_1875182, EPI_ISL_1875183, EPI_ISL_1875184, EPI_ISL_1875185, EPI_ISL_1875186, EPI_ISL_1875187, EPI_ISL_1875188, EPI_ISL_1875189, EPI_ISL_1875191, EPI_ISL_1875192, EPI_ISL_1875193, EPI_ISL_1875194, EPI_ISL_1875195, EPI_ISL_1875196, EPI_ISL_1875197, EPI_ISL_1875198, EPI_ISL_1875199, EPI_ISL_1875200, EPI_ISL_1875201, EPI_ISL_1875202, EPI_ISL_1875203, EPI_ISL_1875204, EPI_ISL_1875205, EPI_ISL_1875206, EPI_ISL_1875207, EPI_ISL_1875208, EPI_ISL_1875209, EPI_ISL_1875210, EPI_ISL_1875211, EPI_ISL_1875212, EPI_ISL_1875213, EPI_ISL_1875214, EPI_ISL_1875215, EPI_ISL_1875216, EPI_ISL_1875217, EPI_ISL_1875218, EPI_ISL_1875219, EPI_ISL_1875220, EPI_ISL_1875221, EPI_ISL_1875222, EPI_ISL_1875224, EPI_ISL_1875225, EPI_ISL_1875226, EPI_ISL_1875227, EPI_ISL_1875228, EPI_ISL_1875229, EPI_ISL_1875230, EPI_ISL_1875231, EPI_ISL_1875233, EPI_ISL_1875234, EPI_ISL_1875235, EPI_ISL_1875236, EPI_ISL_1875237, EPI_ISL_1875238, EPI_ISL_1875239, EPI_ISL_1875240, EPI_ISL_1875241, EPI_ISL_1875242, EPI_ISL_1875243, EPI_ISL_1875244, EPI_ISL_1875245, EPI_ISL_1875247, EPI_ISL_1875248, EPI_ISL_1875249, EPI_ISL_1875250, EPI_ISL_1875251, EPI_ISL_1875252, EPI_ISL_1875253, EPI_ISL_1875254, EPI_ISL_1875255, EPI_ISL_1875256, EPI_ISL_1875258, EPI_ISL_1875259, EPI_ISL_1875260, EPI_ISL_1875261, EPI_ISL_1875262, EPI_ISL_1875263, EPI_ISL_1875264, EPI_ISL_1875265, EPI_ISL_1875266, EPI_ISL_1875267, EPI_ISL_1875268, EPI_ISL_1875269, EPI_ISL_1875270, EPI_ISL_1875271, EPI_ISL_1875272, EPI_ISL_1875273, EPI_ISL_1875274, EPI_ISL_1875275, EPI_ISL_1875276, EPI_ISL_1875277, EPI_ISL_1875278, EPI_ISL_1875279, EPI_ISL_1875280, EPI_ISL_1875281, EPI_ISL_1875282, EPI_ISL_1875283, EPI_ISL_1875284, EPI_ISL_1875285, EPI_ISL_1875286, EPI_ISL_1875287, EPI_ISL_1875288, EPI_ISL_1875289, EPI_ISL_1875290, EPI_ISL_1875291, EPI_ISL_1875292, EPI_ISL_1875296, EPI_ISL_1875297, EPI_ISL_1875298, EPI_ISL_1875299, EPI_ISL_1875301, EPI_ISL_1875302, EPI_ISL_1875303, EPI_ISL_1875304, EPI_ISL_1875305, EPI_ISL_1875306, EPI_ISL_1875307, EPI_ISL_1875308, EPI_ISL_1875309, EPI_ISL_1875310, EPI_ISL_1875311, EPI_ISL_1875312, EPI_ISL_1875313, EPI_ISL_1875314, EPI_ISL_1875315, EPI_ISL_1875316, EPI_ISL_1875317, EPI_ISL_1875318, EPI_ISL_1875319, EPI_ISL_1875320, EPI_ISL_1875321, EPI_ISL_1875322, EPI_ISL_1875323, EPI_ISL_1875324, EPI_ISL_1875325, EPI_ISL_1875326, EPI_ISL_1875327, EPI_ISL_1875328, EPI_ISL_1875329, EPI_ISL_1875330, EPI_ISL_1875331, EPI_ISL_1875332, EPI_ISL_1875333, EPI_ISL_1875334, EPI_ISL_1875335, EPI_ISL_1875336, EPI_ISL_1875337, EPI_ISL_1875338, EPI_ISL_1875339, EPI_ISL_1875341, EPI_ISL_1875342, EPI_ISL_1875343, EPI_ISL_1875344, EPI_ISL_1875346, EPI_ISL_1875347, EPI_ISL_1875348, EPI_ISL_1875349, EPI_ISL_1875350, EPI_ISL_1875351, EPI_ISL_1875352, EPI_ISL_1875353, EPI_ISL_1875354, EPI_ISL_1875355, EPI_ISL_1875356, EPI_ISL_1875357, EPI_ISL_1875358, EPI_ISL_1875359, EPI_ISL_1875360, EPI_ISL_1875361, EPI_ISL_1875362, EPI_ISL_1875363, EPI_ISL_1875364, EPI_ISL_1875366, EPI_ISL_1875367, EPI_ISL_1875368, EPI_ISL_1875369, EPI_ISL_1875370, EPI_ISL_1875371, EPI_ISL_1875372, EPI_ISL_1875373, EPI_ISL_1875374, EPI_ISL_1875375, EPI_ISL_1875376, EPI_ISL_1875377, EPI_ISL_1875379, EPI_ISL_1875380, EPI_ISL_1875381, EPI_ISL_1875383, EPI_ISL_1875384, EPI_ISL_1875385, EPI_ISL_1875386, EPI_ISL_1875387, EPI_ISL_1875389, EPI_ISL_1875390, EPI_ISL_1875391, EPI_ISL_1875394, EPI_ISL_1875395, EPI_ISL_1875396, EPI_ISL_1875397, EPI_ISL_1875398, EPI_ISL_1875399, EPI_ISL_1875400, EPI_ISL_1875401, EPI_ISL_1875402, EPI_ISL_1875403, EPI_ISL_1875404, EPI_ISL_1875405, EPI_ISL_1875406, EPI_ISL_1875407, EPI_ISL_1875408, EPI_ISL_1875409, EPI_ISL_1875410, EPI_ISL_1875411, EPI_ISL_1875412, EPI_ISL_1875414, EPI_ISL_1875415, EPI_ISL_1875416, EPI_ISL_1875417, EPI_ISL_1875418, EPI_ISL_1875419, EPI_ISL_1875420, EPI_ISL_1875421, EPI_ISL_1875422, EPI_ISL_1875423, EPI_ISL_1875424, EPI_ISL_1875425, EPI_ISL_1875426, EPI_ISL_1875427, EPI_ISL_1875428, EPI_ISL_1875429, EPI_ISL_1875430, EPI_ISL_1875431, EPI_ISL_1875432, EPI_ISL_1875433, EPI_ISL_1875434, EPI_ISL_1875435, EPI_ISL_1875436, EPI_ISL_1875437, EPI_ISL_1875438, EPI_ISL_1875439, EPI_ISL_1875440, EPI_ISL_1875441, EPI_ISL_1875442, EPI_ISL_1875443, EPI_ISL_1875444, EPI_ISL_1875445, EPI_ISL_1875446, EPI_ISL_1875447, EPI_ISL_1875448, EPI_ISL_1875449, EPI_ISL_1875450, EPI_ISL_1875451, EPI_ISL_1875452, EPI_ISL_1875453, EPI_ISL_1875454, EPI_ISL_1875456, EPI_ISL_1875457, EPI_ISL_1875458, EPI_ISL_1875459, EPI_ISL_1875460, EPI_ISL_1875461, EPI_ISL_1875462, EPI_ISL_1875463, EPI_ISL_1875464, EPI_ISL_1875465, EPI_ISL_1875466, EPI_ISL_1875467, EPI_ISL_1875468, EPI_ISL_1875469, EPI_ISL_1875470, EPI_ISL_1875473, EPI_ISL_1875474, EPI_ISL_1875475, EPI_ISL_1875476, EPI_ISL_1875477, EPI_ISL_1875478, EPI_ISL_1875480, EPI_ISL_1875481, EPI_ISL_1875482, EPI_ISL_1875483, EPI_ISL_1875484, EPI_ISL_1875485, EPI_ISL_1875486, EPI_ISL_1875487, EPI_ISL_1875488, EPI_ISL_1875489, EPI_ISL_1875490, EPI_ISL_1875491, EPI_ISL_1875492, EPI_ISL_1875493, EPI_ISL_1875494, EPI_ISL_1875495, EPI_ISL_1875496, EPI_ISL_1875497, EPI_ISL_1875498, EPI_ISL_1875499, EPI_ISL_1875500, EPI_ISL_1875501, EPI_ISL_1875502, EPI_ISL_1875503, EPI_ISL_1875504, EPI_ISL_1875505, EPI_ISL_1875506, EPI_ISL_1875507, EPI_ISL_1875508, EPI_ISL_1875509, EPI_ISL_1875510, EPI_ISL_1875511, EPI_ISL_1875512, EPI_ISL_1875513, EPI_ISL_1875514, EPI_ISL_1875515, EPI_ISL_1875516, EPI_ISL_1875517, EPI_ISL_1875518, EPI_ISL_1875519, EPI_ISL_1875520, EPI_ISL_1875521, EPI_ISL_1875522, EPI_ISL_1875523, EPI_ISL_1875524, EPI_ISL_1875525, EPI_ISL_1875526, EPI_ISL_1875527, EPI_ISL_1875528, EPI_ISL_1875529, EPI_ISL_1875530, EPI_ISL_1875531, EPI_ISL_1875532, EPI_ISL_1875533, EPI_ISL_1875534, EPI_ISL_1875535, EPI_ISL_1875536, EPI_ISL_1875537, EPI_ISL_1875539, EPI_ISL_1875540, EPI_ISL_1875541, EPI_ISL_1875542, EPI_ISL_1875543, EPI_ISL_1875545, EPI_ISL_1875546, EPI_ISL_1875547, EPI_ISL_1875550, EPI_ISL_1875551, EPI_ISL_1875552, EPI_ISL_1875553, EPI_ISL_1875554, EPI_ISL_1875555, EPI_ISL_1875556, EPI_ISL_1875557, EPI_ISL_1875558, EPI_ISL_1875559, EPI_ISL_1875560, EPI_ISL_1875561, EPI_ISL_1875562, EPI_ISL_1875563, EPI_ISL_1875564, EPI_ISL_1875565, EPI_ISL_1875566, EPI_ISL_1875567, EPI_ISL_1875568, EPI_ISL_1875569, EPI_ISL_1875570, EPI_ISL_1875571, EPI_ISL_1875572, EPI_ISL_1875573, EPI_ISL_1875574, EPI_ISL_1875575, EPI_ISL_1875576, EPI_ISL_1875577, EPI_ISL_1875578, EPI_ISL_1875579, EPI_ISL_1875580, EPI_ISL_1875581, EPI_ISL_1875582, EPI_ISL_1875583, EPI_ISL_1875585, EPI_ISL_1875586, EPI_ISL_1875587, EPI_ISL_1875588, EPI_ISL_1875589, EPI_ISL_1875590, EPI_ISL_1875591, EPI_ISL_1875592, EPI_ISL_1875593, EPI_ISL_1875594, EPI_ISL_1875595, EPI_ISL_1875596, EPI_ISL_1875597, EPI_ISL_1875598, EPI_ISL_1875599, EPI_ISL_1875601, EPI_ISL_1875602, EPI_ISL_1875603, EPI_ISL_1875604, EPI_ISL_1875605, EPI_ISL_1875606, EPI_ISL_1875607, EPI_ISL_1875608, EPI_ISL_1875609, EPI_ISL_1875610, EPI_ISL_1875611, EPI_ISL_1875612, EPI_ISL_1875613, EPI_ISL_1875614, EPI_ISL_1875615, EPI_ISL_1875616, EPI_ISL_1875617, EPI_ISL_1875618, EPI_ISL_1875619, EPI_ISL_1875620, EPI_ISL_1875621, EPI_ISL_1875622, EPI_ISL_1875623, EPI_ISL_1875624, EPI_ISL_1875625, EPI_ISL_1875628, EPI_ISL_1875629, EPI_ISL_1875630, EPI_ISL_1875631, EPI_ISL_1875633, EPI_ISL_1875634, EPI_ISL_1875635, EPI_ISL_1875636, EPI_ISL_1875637, EPI_ISL_1875638, EPI_ISL_1875639, EPI_ISL_1875640, EPI_ISL_1875641, EPI_ISL_1875642, EPI_ISL_1875643, EPI_ISL_1875644, EPI_ISL_1875646, EPI_ISL_1875647, EPI_ISL_1875648, EPI_ISL_1875649, EPI_ISL_1875650, EPI_ISL_1875651, EPI_ISL_1875652, EPI_ISL_1875653, EPI_ISL_1875654, EPI_ISL_1875655, EPI_ISL_1875656, EPI_ISL_1875657, EPI_ISL_1875658, EPI_ISL_1875659, EPI_ISL_1875660, EPI_ISL_1875661, EPI_ISL_1875662, EPI_ISL_1875663, EPI_ISL_1875664, EPI_ISL_1875665, EPI_ISL_1875666, EPI_ISL_1875667, EPI_ISL_1875668, EPI_ISL_1875669, EPI_ISL_1875670, EPI_ISL_1875671, EPI_ISL_1875672, EPI_ISL_1875673, EPI_ISL_1875674, EPI_ISL_1875675, EPI_ISL_1875676, EPI_ISL_1875677, EPI_ISL_1875678, EPI_ISL_1875680, EPI_ISL_1875681, EPI_ISL_1875682, EPI_ISL_1875683, EPI_ISL_1875684, EPI_ISL_1875685, EPI_ISL_1875686, EPI_ISL_1875687, EPI_ISL_1875688, EPI_ISL_1875689, EPI_ISL_1875690, EPI_ISL_1875691, EPI_ISL_1875692, EPI_ISL_1875694, EPI_ISL_1875695, EPI_ISL_1875696, EPI_ISL_1875697, EPI_ISL_1875699, EPI_ISL_1875700, EPI_ISL_1875701, EPI_ISL_1875702, EPI_ISL_1875703, EPI_ISL_1875704, EPI_ISL_1875705, EPI_ISL_1875706, EPI_ISL_1875707, EPI_ISL_1875708, EPI_ISL_1875709, EPI_ISL_1875710, EPI_ISL_1875711, EPI_ISL_1875712, EPI_ISL_1875713, EPI_ISL_1875714, EPI_ISL_1875715, EPI_ISL_1875716, EPI_ISL_1875717, EPI_ISL_1875718, EPI_ISL_1875719, EPI_ISL_1875720, EPI_ISL_1875721, EPI_ISL_1875722, EPI_ISL_1875723, EPI_ISL_1875724, EPI_ISL_1875725, EPI_ISL_1875726, EPI_ISL_1875727, EPI_ISL_1875728, EPI_ISL_1875729, EPI_ISL_1875730, EPI_ISL_1875731, EPI_ISL_1875733, EPI_ISL_1875734, EPI_ISL_1875737, EPI_ISL_1875738, EPI_ISL_1875739, EPI_ISL_1875742, EPI_ISL_1875743, EPI_ISL_1875744, EPI_ISL_1875745, EPI_ISL_1875746, EPI_ISL_1875747, EPI_ISL_1875748, EPI_ISL_1875749, EPI_ISL_1875750, EPI_ISL_1875751, EPI_ISL_1875752, EPI_ISL_1875753, EPI_ISL_1875755, EPI_ISL_1875756, EPI_ISL_1875757, EPI_ISL_1875759, EPI_ISL_1875760, EPI_ISL_1875761, EPI_ISL_1875762, EPI_ISL_1875763, EPI_ISL_1875764, EPI_ISL_1875765, EPI_ISL_1875766, EPI_ISL_1875767, EPI_ISL_1875768, EPI_ISL_1875769, EPI_ISL_1875770, EPI_ISL_1875771, EPI_ISL_1875772, EPI_ISL_1875774, EPI_ISL_1875775, EPI_ISL_1875776, EPI_ISL_1875777, EPI_ISL_1875778, EPI_ISL_1875779, EPI_ISL_1875780, EPI_ISL_1875781, EPI_ISL_1875782, EPI_ISL_1875783, EPI_ISL_1875784, EPI_ISL_1875785, EPI_ISL_1875786, EPI_ISL_1875787, EPI_ISL_1875788, EPI_ISL_1875789, EPI_ISL_1875790, EPI_ISL_1875791, EPI_ISL_1875792, EPI_ISL_1875793, EPI_ISL_1875794, EPI_ISL_1875795, EPI_ISL_1875796, EPI_ISL_1875797, EPI_ISL_1875798, EPI_ISL_1875799, EPI_ISL_1875800, EPI_ISL_1875801, EPI_ISL_1875802, EPI_ISL_1875803, EPI_ISL_1875804, EPI_ISL_1875805, EPI_ISL_1875806, EPI_ISL_1875807, EPI_ISL_1875808, EPI_ISL_1875809, EPI_ISL_1875810, EPI_ISL_1875811, EPI_ISL_1875812, EPI_ISL_1875813, EPI_ISL_1875814, EPI_ISL_1875815, EPI_ISL_1875816, EPI_ISL_1875817, EPI_ISL_1875818, EPI_ISL_1875819, EPI_ISL_1875820, EPI_ISL_1875821, EPI_ISL_1875822, EPI_ISL_1875823, EPI_ISL_1875824, EPI_ISL_1875825, EPI_ISL_1875826, EPI_ISL_1875827, EPI_ISL_1875828, EPI_ISL_1875829, EPI_ISL_1875830, EPI_ISL_1875831, EPI_ISL_1875832, EPI_ISL_1875833, EPI_ISL_1875834, EPI_ISL_1875835, EPI_ISL_1875836, EPI_ISL_1875837, EPI_ISL_1875838, EPI_ISL_1875839, EPI_ISL_1875840, EPI_ISL_1875842, EPI_ISL_1875843, EPI_ISL_1875844, EPI_ISL_1875845, EPI_ISL_1875846, EPI_ISL_1875847, EPI_ISL_1875848, EPI_ISL_1875849, EPI_ISL_1875850, EPI_ISL_1875851, EPI_ISL_1875852, EPI_ISL_1875853, EPI_ISL_1875854, EPI_ISL_1875855, EPI_ISL_1875856, EPI_ISL_1875857, EPI_ISL_1875858, EPI_ISL_1875859, EPI_ISL_1875860, EPI_ISL_1875861, EPI_ISL_1875862, EPI_ISL_1875863, EPI_ISL_1875864, EPI_ISL_1875865, EPI_ISL_1875866, EPI_ISL_1875867, EPI_ISL_1875868, EPI_ISL_1875869, EPI_ISL_1875870, EPI_ISL_1875871, EPI_ISL_1875872, EPI_ISL_1875873, EPI_ISL_1875874, EPI_ISL_1875875, EPI_ISL_1875876, EPI_ISL_1875877, EPI_ISL_1875878, EPI_ISL_1875879, EPI_ISL_1875880, EPI_ISL_1875881, EPI_ISL_1875882, EPI_ISL_1875883, EPI_ISL_1875884, EPI_ISL_1875885, EPI_ISL_1875886, EPI_ISL_1875887, EPI_ISL_1875888, EPI_ISL_1875889, EPI_ISL_1875890, EPI_ISL_1875891, EPI_ISL_1875892, EPI_ISL_1875893, EPI_ISL_1875895, EPI_ISL_1875896, EPI_ISL_1875897, EPI_ISL_1875898, EPI_ISL_1875899, EPI_ISL_1875900, EPI_ISL_1875901, EPI_ISL_1875902, EPI_ISL_1875903, EPI_ISL_1875904, EPI_ISL_1875905, EPI_ISL_1875906, EPI_ISL_1875907, EPI_ISL_1875908, EPI_ISL_1875909, EPI_ISL_1875910, EPI_ISL_1875911, EPI_ISL_1875913, EPI_ISL_1875914, EPI_ISL_1875915, EPI_ISL_1875916, EPI_ISL_1875917, EPI_ISL_1875918, EPI_ISL_1875919, EPI_ISL_1875920, EPI_ISL_1875921, EPI_ISL_1875922, EPI_ISL_1875923, EPI_ISL_1875924, EPI_ISL_1875925, EPI_ISL_1875926, EPI_ISL_1875927, EPI_ISL_1875928, EPI_ISL_1875929, EPI_ISL_1875930, EPI_ISL_1875931, EPI_ISL_1875932, EPI_ISL_1875933, EPI_ISL_1875934, EPI_ISL_1875935, EPI_ISL_1875936, EPI_ISL_1875937, EPI_ISL_1875938, EPI_ISL_1875939, EPI_ISL_1875940, EPI_ISL_1875941, EPI_ISL_1875942, EPI_ISL_1875943, EPI_ISL_1875944, EPI_ISL_1875945, EPI_ISL_1875946, EPI_ISL_1875947, EPI_ISL_1875948, EPI_ISL_1875949, EPI_ISL_1875950, EPI_ISL_1875951, EPI_ISL_1875952, EPI_ISL_1875953, EPI_ISL_1875954, EPI_ISL_1875955, EPI_ISL_1875956, EPI_ISL_1875957, EPI_ISL_1875958, EPI_ISL_1875959, EPI_ISL_1875960, EPI_ISL_1875961, EPI_ISL_1875962, EPI_ISL_1875963, EPI_ISL_1875964, EPI_ISL_1875965, EPI_ISL_1875966, EPI_ISL_1875967, EPI_ISL_1875969, EPI_ISL_1875970, EPI_ISL_1875971, EPI_ISL_1875972, EPI_ISL_1875973, EPI_ISL_1875974, EPI_ISL_1875975, EPI_ISL_1875976, EPI_ISL_1875977, EPI_ISL_1875978, EPI_ISL_1875980, EPI_ISL_1875981, EPI_ISL_1875982, EPI_ISL_1875983, EPI_ISL_1875984, EPI_ISL_1875985, EPI_ISL_1875986, EPI_ISL_1875987, EPI_ISL_1875988, EPI_ISL_1875989, EPI_ISL_1875990, EPI_ISL_1875991, EPI_ISL_1875992, EPI_ISL_1875993, EPI_ISL_1875994, EPI_ISL_1875995, EPI_ISL_1875996, EPI_ISL_1875997, EPI_ISL_1875998, EPI_ISL_1875999, EPI_ISL_1876000, EPI_ISL_1876001, EPI_ISL_1876002, EPI_ISL_1876003, EPI_ISL_1876004, EPI_ISL_1876005, EPI_ISL_1876006, EPI_ISL_1876007, EPI_ISL_1876008, EPI_ISL_1876009, EPI_ISL_1876010, EPI_ISL_1876011, EPI_ISL_1876012, EPI_ISL_1876013, EPI_ISL_1876014, EPI_ISL_1876015, EPI_ISL_1876016, EPI_ISL_1876017, EPI_ISL_1876018, EPI_ISL_1876019, EPI_ISL_1876020, EPI_ISL_1876021, EPI_ISL_1876023, EPI_ISL_1876024, EPI_ISL_1876026, EPI_ISL_1876027, EPI_ISL_1876029, EPI_ISL_1876030, EPI_ISL_1876031, EPI_ISL_1876032, EPI_ISL_1876033, EPI_ISL_1876035, EPI_ISL_1876036, EPI_ISL_1876037, EPI_ISL_1876038, EPI_ISL_1876039, EPI_ISL_1876040, EPI_ISL_1876041, EPI_ISL_1876042, EPI_ISL_1876043, EPI_ISL_1876045, EPI_ISL_1876046, EPI_ISL_1876047, EPI_ISL_1876048, EPI_ISL_1876051, EPI_ISL_1876052, EPI_ISL_1876053, EPI_ISL_1876054, EPI_ISL_1876055, EPI_ISL_1876056, EPI_ISL_1876057, EPI_ISL_1876058, EPI_ISL_1876059, EPI_ISL_1876060, EPI_ISL_1876061, EPI_ISL_1876062, EPI_ISL_1876063, EPI_ISL_1876064, EPI_ISL_1876065, EPI_ISL_1876066, EPI_ISL_1876067, EPI_ISL_1876068, EPI_ISL_1876069, EPI_ISL_1876070, EPI_ISL_1876071, EPI_ISL_1876072, EPI_ISL_1876073, EPI_ISL_1876074, EPI_ISL_1876075, EPI_ISL_1876077, EPI_ISL_1876078, EPI_ISL_1876080, EPI_ISL_1876081, EPI_ISL_1876082, EPI_ISL_1876083, EPI_ISL_1876084, EPI_ISL_1876085, EPI_ISL_1876086, EPI_ISL_1876087, EPI_ISL_1876089, EPI_ISL_1876090, EPI_ISL_1876091, EPI_ISL_1876092, EPI_ISL_1876093, EPI_ISL_1876094, EPI_ISL_1876096, EPI_ISL_1876097, EPI_ISL_1876098, EPI_ISL_1876099, EPI_ISL_1876100, EPI_ISL_1876101, EPI_ISL_1876102, EPI_ISL_1876103, EPI_ISL_1876104, EPI_ISL_1876105, EPI_ISL_1876106, EPI_ISL_1876107, EPI_ISL_1876108, EPI_ISL_1876109, EPI_ISL_1876110, EPI_ISL_1876111, EPI_ISL_1876112, EPI_ISL_1876113, EPI_ISL_1876114, EPI_ISL_1876115, EPI_ISL_1876116, EPI_ISL_1876117, EPI_ISL_1876118, EPI_ISL_1876119, EPI_ISL_1876120, EPI_ISL_1876121, EPI_ISL_1876122, EPI_ISL_1876123, EPI_ISL_1876124, EPI_ISL_1876125, EPI_ISL_1876126, EPI_ISL_1876127, EPI_ISL_1876128, EPI_ISL_1876129, EPI_ISL_1876130, EPI_ISL_1876132, EPI_ISL_1876134, EPI_ISL_1876136, EPI_ISL_1876137, EPI_ISL_1876138, EPI_ISL_1876139, EPI_ISL_1876140, EPI_ISL_1876141, EPI_ISL_1876142, EPI_ISL_1876143, EPI_ISL_1876144, EPI_ISL_1876145, EPI_ISL_1876146, EPI_ISL_1876147, EPI_ISL_1876148, EPI_ISL_1876149, EPI_ISL_1876150, EPI_ISL_1876151, EPI_ISL_1876152, EPI_ISL_1876153, EPI_ISL_1876154, EPI_ISL_1876155, EPI_ISL_1876156, EPI_ISL_1876157, EPI_ISL_1876158, EPI_ISL_1876159, EPI_ISL_1876160, EPI_ISL_1876161, EPI_ISL_1876162, EPI_ISL_1876163, EPI_ISL_1876164, EPI_ISL_1876165, EPI_ISL_1876166, EPI_ISL_1876167, EPI_ISL_1876168, EPI_ISL_1876169, EPI_ISL_1876170, EPI_ISL_1876171, EPI_ISL_1876172, EPI_ISL_1876173, EPI_ISL_1876174, EPI_ISL_1876175, EPI_ISL_1876176, EPI_ISL_1876177, EPI_ISL_1876178, EPI_ISL_1876179, EPI_ISL_1876180, EPI_ISL_1876181, EPI_ISL_1876182, EPI_ISL_1876183, EPI_ISL_1876184, EPI_ISL_1876185, EPI_ISL_1876186, EPI_ISL_1876187, EPI_ISL_1876188, EPI_ISL_1876189, EPI_ISL_1876190, EPI_ISL_1876191, EPI_ISL_1876192, EPI_ISL_1876193, EPI_ISL_1876194, EPI_ISL_1876195, EPI_ISL_1876196, EPI_ISL_1876197, EPI_ISL_1876198, EPI_ISL_1876199, EPI_ISL_1876200, EPI_ISL_1876201, EPI_ISL_1876202, EPI_ISL_1876203, EPI_ISL_1876204, EPI_ISL_1876205, EPI_ISL_1876206, EPI_ISL_1876207, EPI_ISL_1876208, EPI_ISL_1876209, EPI_ISL_1876210, EPI_ISL_1876212, EPI_ISL_1876213, EPI_ISL_1876214, EPI_ISL_1876215, EPI_ISL_1876216, EPI_ISL_1876217, EPI_ISL_1876218, EPI_ISL_1876219, EPI_ISL_1876220, EPI_ISL_1876221, EPI_ISL_1876222, EPI_ISL_1876223, EPI_ISL_1876224, EPI_ISL_1876225, EPI_ISL_1876226, EPI_ISL_1876227, EPI_ISL_1876228, EPI_ISL_1876229, EPI_ISL_1876230, EPI_ISL_1876231, EPI_ISL_1876232, EPI_ISL_1876233, EPI_ISL_1876234, EPI_ISL_1876235, EPI_ISL_1876236, EPI_ISL_1876237, EPI_ISL_1876238, EPI_ISL_1876239, EPI_ISL_1876240, EPI_ISL_1876241, EPI_ISL_1876242, EPI_ISL_1876243, EPI_ISL_1876244, EPI_ISL_1876245, EPI_ISL_1876246, EPI_ISL_1876247, EPI_ISL_1876248, EPI_ISL_1876249, EPI_ISL_1876250, EPI_ISL_1876251, EPI_ISL_1876252, EPI_ISL_1876253, EPI_ISL_1876254, EPI_ISL_1876255, EPI_ISL_1876256, EPI_ISL_1876257, EPI_ISL_1876258, EPI_ISL_1876259, EPI_ISL_1876260, EPI_ISL_1876261, EPI_ISL_1876262, EPI_ISL_1876263, EPI_ISL_1876264, EPI_ISL_1876265, EPI_ISL_1876266, EPI_ISL_1876267, EPI_ISL_1876268, EPI_ISL_1876269, EPI_ISL_1876270, EPI_ISL_1876271, EPI_ISL_1876272, EPI_ISL_1876273, EPI_ISL_1876274, EPI_ISL_1876275, EPI_ISL_1876276, EPI_ISL_1876278, EPI_ISL_1876279, EPI_ISL_1876280, EPI_ISL_1876281, EPI_ISL_1876282, EPI_ISL_1876283, EPI_ISL_1876284, EPI_ISL_1876285, EPI_ISL_1876286, EPI_ISL_1876287, EPI_ISL_1876288, EPI_ISL_1876289, EPI_ISL_1876290, EPI_ISL_1876291, EPI_ISL_1876292, EPI_ISL_1876293, EPI_ISL_1876294, EPI_ISL_1876295, EPI_ISL_1876296, EPI_ISL_1876297, EPI_ISL_1876298, EPI_ISL_1876299, EPI_ISL_1876300, EPI_ISL_1876301, EPI_ISL_1876302, EPI_ISL_1876305, EPI_ISL_1876306, EPI_ISL_1876307, EPI_ISL_1876308, EPI_ISL_1876309, EPI_ISL_1876310, EPI_ISL_1876312, EPI_ISL_1876313, EPI_ISL_1876314, EPI_ISL_1876316, EPI_ISL_1876317, EPI_ISL_1876318, EPI_ISL_1876319, EPI_ISL_1876320, EPI_ISL_1876321, EPI_ISL_1876322, EPI_ISL_1876323, EPI_ISL_1876324, EPI_ISL_1876325, EPI_ISL_1876326, EPI_ISL_1876327, EPI_ISL_1876328, EPI_ISL_1876329, EPI_ISL_1876330, EPI_ISL_1876331, EPI_ISL_1876332, EPI_ISL_1876333, EPI_ISL_1876334, EPI_ISL_1876335, EPI_ISL_1876336, EPI_ISL_1876337, EPI_ISL_1876338, EPI_ISL_1876341, EPI_ISL_1876342, EPI_ISL_1876343, EPI_ISL_1876344, EPI_ISL_1876345, EPI_ISL_1876346, EPI_ISL_1876347, EPI_ISL_1876348, EPI_ISL_1876349, EPI_ISL_1876350, EPI_ISL_1876351, EPI_ISL_1876352, EPI_ISL_1876353, EPI_ISL_1876354, EPI_ISL_1876355, EPI_ISL_1876356, EPI_ISL_1876357, EPI_ISL_1876358, EPI_ISL_1876359, EPI_ISL_1876361, EPI_ISL_1876362, EPI_ISL_1876363, EPI_ISL_1876364, EPI_ISL_1876365, EPI_ISL_1876366, EPI_ISL_1876367, EPI_ISL_1876368, EPI_ISL_1876369, EPI_ISL_1876370, EPI_ISL_1876371, EPI_ISL_1876372, EPI_ISL_1876373, EPI_ISL_1876374, EPI_ISL_1876375, EPI_ISL_1876376, EPI_ISL_1876377, EPI_ISL_1876378, EPI_ISL_1876379, EPI_ISL_1876380, EPI_ISL_1876381, EPI_ISL_1876382, EPI_ISL_1876383, EPI_ISL_1876384, EPI_ISL_1876385, EPI_ISL_1876386, EPI_ISL_1876387, EPI_ISL_1876388, EPI_ISL_1876389, EPI_ISL_1876390, EPI_ISL_1876391, EPI_ISL_1876392, EPI_ISL_1876393, EPI_ISL_1876394, EPI_ISL_1876395, EPI_ISL_1876396, EPI_ISL_1876397, EPI_ISL_1876398, EPI_ISL_1876399, EPI_ISL_1876400, EPI_ISL_1876401, EPI_ISL_1876402, EPI_ISL_1876403, EPI_ISL_1876404, EPI_ISL_1876405, EPI_ISL_1876406, EPI_ISL_1876407, EPI_ISL_1876408, EPI_ISL_1876409, EPI_ISL_1876410, EPI_ISL_1876411, EPI_ISL_1876412, EPI_ISL_1876413, EPI_ISL_1876414, EPI_ISL_1876415, EPI_ISL_1876416, EPI_ISL_1876417, EPI_ISL_1876418, EPI_ISL_1876419, EPI_ISL_1876420, EPI_ISL_1876421, EPI_ISL_1876422, EPI_ISL_1876423, EPI_ISL_1876424, EPI_ISL_1876425, EPI_ISL_1876426, EPI_ISL_1876427, EPI_ISL_1876428, EPI_ISL_1876429, EPI_ISL_1876430, EPI_ISL_1876431, EPI_ISL_1876432, EPI_ISL_1876433, EPI_ISL_1876434, EPI_ISL_1876435, EPI_ISL_1876436, EPI_ISL_1876437, EPI_ISL_1876438, EPI_ISL_1876439, EPI_ISL_1876440, EPI_ISL_1876441, EPI_ISL_1876442, EPI_ISL_1876443, EPI_ISL_1876444, EPI_ISL_1876445, EPI_ISL_1876446, EPI_ISL_1876447, EPI_ISL_1876448, EPI_ISL_1876449, EPI_ISL_1876450,
