## Supplementary material for "Global disparities in SARS-CoV-2 genomic surveillance": Table S8 (part 6 of 35)

 EPI_ISL_1876451, EPI_ISL_1876452, EPI_ISL_1876453, EPI_ISL_1876454, EPI_ISL_1876455, EPI_ISL_1876456, EPI_ISL_1876457, EPI_ISL_1876458, EPI_ISL_1876459, EPI_ISL_1876460, EPI_ISL_1876461, EPI_ISL_1876462, EPI_ISL_1876463, EPI_ISL_1876464, EPI_ISL_1876465, EPI_ISL_1876466, EPI_ISL_1876467, EPI_ISL_1876468, EPI_ISL_1876469, EPI_ISL_1876470, EPI_ISL_1876471, EPI_ISL_1876472, EPI_ISL_1876473, EPI_ISL_1876474, EPI_ISL_1876475, EPI_ISL_1876476, EPI_ISL_1876477, EPI_ISL_1876478, EPI_ISL_1876479, EPI_ISL_1876480, EPI_ISL_1876481, EPI_ISL_1876482, EPI_ISL_1876483, EPI_ISL_1876484, EPI_ISL_1876485, EPI_ISL_1876486, EPI_ISL_1876487, EPI_ISL_1876490, EPI_ISL_1876491, EPI_ISL_1876492, EPI_ISL_1876493, EPI_ISL_1876494, EPI_ISL_1876495, EPI_ISL_1876496, EPI_ISL_1876497, EPI_ISL_1876498, EPI_ISL_1876500, EPI_ISL_1876502, EPI_ISL_1876503, EPI_ISL_1876504, EPI_ISL_1876505, EPI_ISL_1876506, EPI_ISL_1876507, EPI_ISL_1876508, EPI_ISL_1876509, EPI_ISL_1876511, EPI_ISL_1876512, EPI_ISL_1876513, EPI_ISL_1876514, EPI_ISL_1876515, EPI_ISL_1876516, EPI_ISL_1876517, EPI_ISL_1876518, EPI_ISL_1876519, EPI_ISL_1876520, EPI_ISL_1876522, EPI_ISL_1876523, EPI_ISL_1876524, EPI_ISL_1876525, EPI_ISL_1876526, EPI_ISL_1876527, EPI_ISL_1876529, EPI_ISL_1876530, EPI_ISL_1876531, EPI_ISL_1876532, EPI_ISL_1876533, EPI_ISL_1876534, EPI_ISL_1876535, EPI_ISL_1876536, EPI_ISL_1876537, EPI_ISL_1876538, EPI_ISL_1876539, EPI_ISL_1876540, EPI_ISL_1876541, EPI_ISL_1876542, EPI_ISL_1876543, EPI_ISL_1876544, EPI_ISL_1876545, EPI_ISL_1876546, EPI_ISL_1876547, EPI_ISL_1876548, EPI_ISL_1876549, EPI_ISL_1876550, EPI_ISL_1876551, EPI_ISL_1876552, EPI_ISL_1876553, EPI_ISL_1876554, EPI_ISL_1876555, EPI_ISL_1876556, EPI_ISL_1876557, EPI_ISL_1876558, EPI_ISL_1876559, EPI_ISL_1876560, EPI_ISL_1876561, EPI_ISL_1876562, EPI_ISL_1876563, EPI_ISL_1876564, EPI_ISL_1876565, EPI_ISL_1876566, EPI_ISL_1876567, EPI_ISL_1876568, EPI_ISL_1876569, EPI_ISL_1876570, EPI_ISL_1876571, EPI_ISL_1876572, EPI_ISL_1876573, EPI_ISL_1876574, EPI_ISL_1876575, EPI_ISL_1876576, EPI_ISL_1876577, EPI_ISL_1876578, EPI_ISL_1876580, EPI_ISL_1876581, EPI_ISL_1876583, EPI_ISL_1876584, EPI_ISL_1876585, EPI_ISL_1876586, EPI_ISL_1876587, EPI_ISL_1876588, EPI_ISL_1876589, EPI_ISL_1876590, EPI_ISL_1876591, EPI_ISL_1876593, EPI_ISL_1876595, EPI_ISL_1876596, EPI_ISL_1876597, EPI_ISL_1876598, EPI_ISL_1876599, EPI_ISL_1876600, EPI_ISL_1876601, EPI_ISL_1876602, EPI_ISL_1876603, EPI_ISL_1876604, EPI_ISL_1876605, EPI_ISL_1876606, EPI_ISL_1876607, EPI_ISL_1876608, EPI_ISL_1876609, EPI_ISL_1876610, EPI_ISL_1876611, EPI_ISL_1876612, EPI_ISL_1876613, EPI_ISL_1876614, EPI_ISL_1876615, EPI_ISL_1876617, EPI_ISL_1876618, EPI_ISL_1876619, EPI_ISL_1876620, EPI_ISL_1876621, EPI_ISL_1876622, EPI_ISL_1876623, EPI_ISL_1876624, EPI_ISL_1876625, EPI_ISL_1876626, EPI_ISL_1876627, EPI_ISL_1876628, EPI_ISL_1876629, EPI_ISL_1876630, EPI_ISL_1876631, EPI_ISL_1876632, EPI_ISL_1876633, EPI_ISL_1876634, EPI_ISL_1876635, EPI_ISL_1876636, EPI_ISL_1876637, EPI_ISL_1876638, EPI_ISL_1876639, EPI_ISL_1876640, EPI_ISL_1876641, EPI_ISL_1876642, EPI_ISL_1876643, EPI_ISL_1876644, EPI_ISL_1876645, EPI_ISL_1876646, EPI_ISL_1876648, EPI_ISL_1876649, EPI_ISL_1876650, EPI_ISL_1876651, EPI_ISL_1876652, EPI_ISL_1876653, EPI_ISL_1876654, EPI_ISL_1876655, EPI_ISL_1876656, EPI_ISL_1876657, EPI_ISL_1876658, EPI_ISL_1876659, EPI_ISL_1876660, EPI_ISL_1876661, EPI_ISL_1876662, EPI_ISL_1876663, EPI_ISL_1876664, EPI_ISL_1876665, EPI_ISL_1876666, EPI_ISL_1876667, EPI_ISL_1876669, EPI_ISL_1876670, EPI_ISL_1876671, EPI_ISL_1876672, EPI_ISL_1876673, EPI_ISL_1876674, EPI_ISL_1876675, EPI_ISL_1876676, EPI_ISL_1876677, EPI_ISL_1876678, EPI_ISL_1876679, EPI_ISL_1876680, EPI_ISL_1876681, EPI_ISL_1876682, EPI_ISL_1876683, EPI_ISL_1876684, EPI_ISL_1876685, EPI_ISL_1876686, EPI_ISL_1876688, EPI_ISL_1876689, EPI_ISL_1876690, EPI_ISL_1876691, EPI_ISL_1876692, EPI_ISL_1876693, EPI_ISL_1876694, EPI_ISL_1876695, EPI_ISL_1876696, EPI_ISL_1876697, EPI_ISL_1876698, EPI_ISL_1876699, EPI_ISL_1876700, EPI_ISL_1876701, EPI_ISL_1876702, EPI_ISL_1876703, EPI_ISL_1876704, EPI_ISL_1876705, EPI_ISL_1876706, EPI_ISL_1876707, EPI_ISL_1876708, EPI_ISL_1876709, EPI_ISL_1876710, EPI_ISL_1876711, EPI_ISL_1876712, EPI_ISL_1876713, EPI_ISL_1876716, EPI_ISL_1876717, EPI_ISL_1876718, EPI_ISL_1876719, EPI_ISL_1876720, EPI_ISL_1876721, EPI_ISL_1876722, EPI_ISL_1876723, EPI_ISL_1876724, EPI_ISL_1876725, EPI_ISL_1876726, EPI_ISL_1876727, EPI_ISL_1876728, EPI_ISL_1876729, EPI_ISL_1876730, EPI_ISL_1876731, EPI_ISL_1876732, EPI_ISL_1876733, EPI_ISL_1876734, EPI_ISL_1876735, EPI_ISL_1876736, EPI_ISL_1876737, EPI_ISL_1876738, EPI_ISL_1876739, EPI_ISL_1876740, EPI_ISL_1876741, EPI_ISL_1876742, EPI_ISL_1876743, EPI_ISL_1876744, EPI_ISL_1876745, EPI_ISL_1876746, EPI_ISL_1876747, EPI_ISL_1876748, EPI_ISL_1876749, EPI_ISL_1876750, EPI_ISL_1876751, EPI_ISL_1876752, EPI_ISL_1876754, EPI_ISL_1876755, EPI_ISL_1876756, EPI_ISL_1876757, EPI_ISL_1876758, EPI_ISL_1876759, EPI_ISL_1876760, EPI_ISL_1876761, EPI_ISL_1876762, EPI_ISL_1876763, EPI_ISL_1876764, EPI_ISL_1876765, EPI_ISL_1876766, EPI_ISL_1876767, EPI_ISL_1876768, EPI_ISL_1876769, EPI_ISL_1876770, EPI_ISL_1876771, EPI_ISL_1876772, EPI_ISL_1876773, EPI_ISL_1876774, EPI_ISL_1876775, EPI_ISL_1876776, EPI_ISL_1876777, EPI_ISL_1876778, EPI_ISL_1876779, EPI_ISL_1876780, EPI_ISL_1876781, EPI_ISL_1876782, EPI_ISL_1876783, EPI_ISL_1876784, EPI_ISL_1876785, EPI_ISL_1876787, EPI_ISL_1876788, EPI_ISL_1876789, EPI_ISL_1876790, EPI_ISL_1876791, EPI_ISL_1876792, EPI_ISL_1876793, EPI_ISL_1876794, EPI_ISL_1876796, EPI_ISL_1876797, EPI_ISL_1876798, EPI_ISL_1876799, EPI_ISL_1876800, EPI_ISL_1876801, EPI_ISL_1876802, EPI_ISL_1876803, EPI_ISL_1876805, EPI_ISL_1876806, EPI_ISL_1876807, EPI_ISL_1876808, EPI_ISL_1876809, EPI_ISL_1876810, EPI_ISL_1876811, EPI_ISL_1876812, EPI_ISL_1876813, EPI_ISL_1876814, EPI_ISL_1876815, EPI_ISL_1876816, EPI_ISL_1876817, EPI_ISL_1876818, EPI_ISL_1876819, EPI_ISL_1876820, EPI_ISL_1876821, EPI_ISL_1876822, EPI_ISL_1876824, EPI_ISL_1876825, EPI_ISL_1876826, EPI_ISL_1876827, EPI_ISL_1876829, EPI_ISL_1876830, EPI_ISL_1876831, EPI_ISL_1876832, EPI_ISL_1876833, EPI_ISL_1876834, EPI_ISL_1876835, EPI_ISL_1876836, EPI_ISL_1876837, EPI_ISL_1876838, EPI_ISL_1876839, EPI_ISL_1876840, EPI_ISL_1876841, EPI_ISL_1876842, EPI_ISL_1876843, EPI_ISL_1876844, EPI_ISL_1876845, EPI_ISL_1876846, EPI_ISL_1876847, EPI_ISL_1876848, EPI_ISL_1876849, EPI_ISL_1876850, EPI_ISL_1876851, EPI_ISL_1876852, EPI_ISL_1876853, EPI_ISL_1876854, EPI_ISL_1876855, EPI_ISL_1876856, EPI_ISL_1876857, EPI_ISL_1876858, EPI_ISL_1876859, EPI_ISL_1876860, EPI_ISL_1876861, EPI_ISL_1876862, EPI_ISL_1876864, EPI_ISL_1876866, EPI_ISL_1876867, EPI_ISL_1876869, EPI_ISL_1876870, EPI_ISL_1876871, EPI_ISL_1876872, EPI_ISL_1876873, EPI_ISL_1876874, EPI_ISL_1876876, EPI_ISL_1876878, EPI_ISL_1876879, EPI_ISL_1876880, EPI_ISL_1876881, EPI_ISL_1876882, EPI_ISL_1876884, EPI_ISL_1876885, EPI_ISL_1876886, EPI_ISL_1876887, EPI_ISL_1876888, EPI_ISL_1876889, EPI_ISL_1876890, EPI_ISL_1876891, EPI_ISL_1876892, EPI_ISL_1876893, EPI_ISL_1876894, EPI_ISL_1876895, EPI_ISL_1876896, EPI_ISL_1876897, EPI_ISL_1876898, EPI_ISL_1876899, EPI_ISL_1876901, EPI_ISL_1876903, EPI_ISL_1876904, EPI_ISL_1876905, EPI_ISL_1876906, EPI_ISL_1876907, EPI_ISL_1876908, EPI_ISL_1876909, EPI_ISL_1876910, EPI_ISL_1876911, EPI_ISL_1876912, EPI_ISL_1876913, EPI_ISL_1876914, EPI_ISL_1876915, EPI_ISL_1876916, EPI_ISL_1876917, EPI_ISL_1876918, EPI_ISL_1876919, EPI_ISL_1876920, EPI_ISL_1876921, EPI_ISL_1876922, EPI_ISL_1876923, EPI_ISL_1876925, EPI_ISL_1876926, EPI_ISL_1876927, EPI_ISL_1876928, EPI_ISL_1876929, EPI_ISL_1876930, EPI_ISL_1876931, EPI_ISL_1876932, EPI_ISL_1876933, EPI_ISL_1876934, EPI_ISL_1876935, EPI_ISL_1876936, EPI_ISL_1876937, EPI_ISL_1876938, EPI_ISL_1876939, EPI_ISL_1876940, EPI_ISL_1876941, EPI_ISL_1876942, EPI_ISL_1876943, EPI_ISL_1876945, EPI_ISL_1876946, EPI_ISL_1876947, EPI_ISL_1876948, EPI_ISL_1876949, EPI_ISL_1876950, EPI_ISL_1876951, EPI_ISL_1876952, EPI_ISL_1876953, EPI_ISL_1876954, EPI_ISL_1876955, EPI_ISL_1876956, EPI_ISL_1876957, EPI_ISL_1876959, EPI_ISL_1876960, EPI_ISL_1876961, EPI_ISL_1876962, EPI_ISL_1876963, EPI_ISL_1876964, EPI_ISL_1876965, EPI_ISL_1876966, EPI_ISL_1876967, EPI_ISL_1876968, EPI_ISL_1876969, EPI_ISL_1876970, EPI_ISL_1876971, EPI_ISL_1876972, EPI_ISL_1876973, EPI_ISL_1876974, EPI_ISL_1876975, EPI_ISL_1876976, EPI_ISL_1876977, EPI_ISL_1876978, EPI_ISL_1876979, EPI_ISL_1876980, EPI_ISL_1876981, EPI_ISL_1876982, EPI_ISL_1876983, EPI_ISL_1876984, EPI_ISL_1876985, EPI_ISL_1876986, EPI_ISL_1876987, EPI_ISL_1876988, EPI_ISL_1876989, EPI_ISL_1876990, EPI_ISL_1876991, EPI_ISL_1876992, EPI_ISL_1876993, EPI_ISL_1876997, EPI_ISL_1876998, EPI_ISL_1877000, EPI_ISL_1877001, EPI_ISL_1877003, EPI_ISL_1877004, EPI_ISL_1877005, EPI_ISL_1877006, EPI_ISL_1877008, EPI_ISL_1877009, EPI_ISL_1877010, EPI_ISL_1877011, EPI_ISL_1877012, EPI_ISL_1877014, EPI_ISL_1877015, EPI_ISL_1877016, EPI_ISL_1877017, EPI_ISL_1877018, EPI_ISL_1877019, EPI_ISL_1877020, EPI_ISL_1877021, EPI_ISL_1877022, EPI_ISL_1877023, EPI_ISL_1877024, EPI_ISL_1877025, EPI_ISL_1877026, EPI_ISL_1877027, EPI_ISL_1877028, EPI_ISL_1877029, EPI_ISL_1877030, EPI_ISL_1877031, EPI_ISL_1877032, EPI_ISL_1877033, EPI_ISL_1877034, EPI_ISL_1877035, EPI_ISL_1877036, EPI_ISL_1877037, EPI_ISL_1877038, EPI_ISL_1877039, EPI_ISL_1877040, EPI_ISL_1877041, EPI_ISL_1877042, EPI_ISL_1877043, EPI_ISL_1877044, EPI_ISL_1877045, EPI_ISL_1877046, EPI_ISL_1877047, EPI_ISL_1877049, EPI_ISL_1877050, EPI_ISL_1877051, EPI_ISL_1877052, EPI_ISL_1877053, EPI_ISL_1877054, EPI_ISL_1877055, EPI_ISL_1877056, EPI_ISL_1877057, EPI_ISL_1877058, EPI_ISL_1877060, EPI_ISL_1877061, EPI_ISL_1877062, EPI_ISL_1877063, EPI_ISL_1877064, EPI_ISL_1877065, EPI_ISL_1877066, EPI_ISL_1877067, EPI_ISL_1877068, EPI_ISL_1877069, EPI_ISL_1877070, EPI_ISL_1877071, EPI_ISL_1877072, EPI_ISL_1877074, EPI_ISL_1877075, EPI_ISL_1877076, EPI_ISL_1877077, EPI_ISL_1877078, EPI_ISL_1877080, EPI_ISL_1877081, EPI_ISL_1877082, EPI_ISL_1877083, EPI_ISL_1877084, EPI_ISL_1877085, EPI_ISL_1877086, EPI_ISL_1877087, EPI_ISL_1877089, EPI_ISL_1877090, EPI_ISL_1877091, EPI_ISL_1877092, EPI_ISL_1877093, EPI_ISL_1877094, EPI_ISL_1877095, EPI_ISL_1877096, EPI_ISL_1877097, EPI_ISL_1877098, EPI_ISL_1877099, EPI_ISL_1877100, EPI_ISL_1877101, EPI_ISL_1877102, EPI_ISL_1877103, EPI_ISL_1877104, EPI_ISL_1877105, EPI_ISL_1877106, EPI_ISL_1877107, EPI_ISL_1877108, EPI_ISL_1877109, EPI_ISL_1877110, EPI_ISL_1877111, EPI_ISL_1877112, EPI_ISL_1877113, EPI_ISL_1877114, EPI_ISL_1877115, EPI_ISL_1877116, EPI_ISL_1877117, EPI_ISL_1877118, EPI_ISL_1877119, EPI_ISL_1877120, EPI_ISL_1877121, EPI_ISL_1877122, EPI_ISL_1877125, EPI_ISL_1877126, EPI_ISL_1877127, EPI_ISL_1877128, EPI_ISL_1877130, EPI_ISL_1877131, EPI_ISL_1877132, EPI_ISL_1877133, EPI_ISL_1877134, EPI_ISL_1877135, EPI_ISL_1877136, EPI_ISL_1877137, EPI_ISL_1877138, EPI_ISL_1877139, EPI_ISL_1877140, EPI_ISL_1877141, EPI_ISL_1877142, EPI_ISL_1877143, EPI_ISL_1877144, EPI_ISL_1877145, EPI_ISL_1877146, EPI_ISL_1877147, EPI_ISL_1877148, EPI_ISL_1877149, EPI_ISL_1877150, EPI_ISL_1877151, EPI_ISL_1877152, EPI_ISL_1877153, EPI_ISL_1877154, EPI_ISL_1877155, EPI_ISL_1877156, EPI_ISL_1877157, EPI_ISL_1877158, EPI_ISL_1877159, EPI_ISL_1877160, EPI_ISL_1877161, EPI_ISL_1877162, EPI_ISL_1877163, EPI_ISL_1877165, EPI_ISL_1877166, EPI_ISL_1877167, EPI_ISL_1877168, EPI_ISL_1877169, EPI_ISL_1877170, EPI_ISL_1877172, EPI_ISL_1877173, EPI_ISL_1877174, EPI_ISL_1877175, EPI_ISL_1877176, EPI_ISL_1877177, EPI_ISL_1877178, EPI_ISL_1877179, EPI_ISL_1877180, EPI_ISL_1877181, EPI_ISL_1877182, EPI_ISL_1877183, EPI_ISL_1877184, EPI_ISL_1877185, EPI_ISL_1877186, EPI_ISL_1877187, EPI_ISL_1877188, EPI_ISL_1877189, EPI_ISL_1877190, EPI_ISL_1877192, EPI_ISL_1877193, EPI_ISL_1877194, EPI_ISL_1877195, EPI_ISL_1877196, EPI_ISL_1877197, EPI_ISL_1877198, EPI_ISL_1877199, EPI_ISL_1877200, EPI_ISL_1877201, EPI_ISL_1877202, EPI_ISL_1877203, EPI_ISL_1877204, EPI_ISL_1877205, EPI_ISL_1877206, EPI_ISL_1877207, EPI_ISL_1877209, EPI_ISL_1877210, EPI_ISL_1877211, EPI_ISL_1877212, EPI_ISL_1877213, EPI_ISL_1877214, EPI_ISL_1877215, EPI_ISL_1877216, EPI_ISL_1877217, EPI_ISL_1877218, EPI_ISL_1877219, EPI_ISL_1877220, EPI_ISL_1877221, EPI_ISL_1877222, EPI_ISL_1877223, EPI_ISL_1877224, EPI_ISL_1877225, EPI_ISL_1877226, EPI_ISL_1877227, EPI_ISL_1877228, EPI_ISL_1877229, EPI_ISL_1877231, EPI_ISL_1877232, EPI_ISL_1877234, EPI_ISL_1877235, EPI_ISL_1877236, EPI_ISL_1877237, EPI_ISL_1877238, EPI_ISL_1877239, EPI_ISL_1877240, EPI_ISL_1877241, EPI_ISL_1877242, EPI_ISL_1877243, EPI_ISL_1877244, EPI_ISL_1877245, EPI_ISL_1877246, EPI_ISL_1877247, EPI_ISL_1877248, EPI_ISL_1877249, EPI_ISL_1877250, EPI_ISL_1877251, EPI_ISL_1877252, EPI_ISL_1877253, EPI_ISL_1877254, EPI_ISL_1877255, EPI_ISL_1877256, EPI_ISL_1877257, EPI_ISL_1877259, EPI_ISL_1877260, EPI_ISL_1877261, EPI_ISL_1877262, EPI_ISL_1877263, EPI_ISL_1877264, EPI_ISL_1877265, EPI_ISL_1877267, EPI_ISL_1877268, EPI_ISL_1877269, EPI_ISL_1877270, EPI_ISL_1877271, EPI_ISL_1877272, EPI_ISL_1877273, EPI_ISL_1877274, EPI_ISL_1877275, EPI_ISL_1877276, EPI_ISL_1877277, EPI_ISL_1877278, EPI_ISL_1877279, EPI_ISL_1877280, EPI_ISL_1877281, EPI_ISL_1877282, EPI_ISL_1877283, EPI_ISL_1877284, EPI_ISL_1877285, EPI_ISL_1877286, EPI_ISL_1877287, EPI_ISL_1877288, EPI_ISL_1877289, EPI_ISL_1877290, EPI_ISL_1877291, EPI_ISL_1877292, EPI_ISL_1877293, EPI_ISL_1877294, EPI_ISL_1877296, EPI_ISL_1877298, EPI_ISL_1877299, EPI_ISL_1877300, EPI_ISL_1877301, EPI_ISL_1877302, EPI_ISL_1877303, EPI_ISL_1877304, EPI_ISL_1877305, EPI_ISL_1877306, EPI_ISL_1877307, EPI_ISL_1877308, EPI_ISL_1877309, EPI_ISL_1877310, EPI_ISL_1877311, EPI_ISL_1877312, EPI_ISL_1877313, EPI_ISL_1877314, EPI_ISL_1877315, EPI_ISL_1877316, EPI_ISL_1877317, EPI_ISL_1877318, EPI_ISL_1877319, EPI_ISL_1877320, EPI_ISL_1877321, EPI_ISL_1877322, EPI_ISL_1877323, EPI_ISL_1877324, EPI_ISL_1877325, EPI_ISL_1877326, EPI_ISL_1877327, EPI_ISL_1877328, EPI_ISL_1877329, EPI_ISL_1877330, EPI_ISL_1877331, EPI_ISL_1877332, EPI_ISL_1877333, EPI_ISL_1877334, EPI_ISL_1877335, EPI_ISL_1877336, EPI_ISL_1877337, EPI_ISL_1877338, EPI_ISL_1877339, EPI_ISL_1877340, EPI_ISL_1877341, EPI_ISL_1877343, EPI_ISL_1877344, EPI_ISL_1877345, EPI_ISL_1877346, EPI_ISL_1877347, EPI_ISL_1877348, EPI_ISL_1877349, EPI_ISL_1877350, EPI_ISL_1877351, EPI_ISL_1877352, EPI_ISL_1877353, EPI_ISL_1877354, EPI_ISL_1877355, EPI_ISL_1877356, EPI_ISL_1877357, EPI_ISL_1877358, EPI_ISL_1877359, EPI_ISL_1877360, EPI_ISL_1877361, EPI_ISL_1877362, EPI_ISL_1877363, EPI_ISL_1877364, EPI_ISL_1877365, EPI_ISL_1877366, EPI_ISL_1877367, EPI_ISL_1877368, EPI_ISL_1877369, EPI_ISL_1877370, EPI_ISL_1877371, EPI_ISL_1877372, EPI_ISL_1877373, EPI_ISL_1877374, EPI_ISL_1877375, EPI_ISL_1877376, EPI_ISL_1877377, EPI_ISL_1877380, EPI_ISL_1877381, EPI_ISL_1877382, EPI_ISL_1877383, EPI_ISL_1877384, EPI_ISL_1877385, EPI_ISL_1877386, EPI_ISL_1877387, EPI_ISL_1877388, EPI_ISL_1877389, EPI_ISL_1877390, EPI_ISL_1877391, EPI_ISL_1877392, EPI_ISL_1877394, EPI_ISL_1877396, EPI_ISL_1877397, EPI_ISL_1877398, EPI_ISL_1877399, EPI_ISL_1877400, EPI_ISL_1877401, EPI_ISL_1877403, EPI_ISL_1877404, EPI_ISL_1877405, EPI_ISL_1877406, EPI_ISL_1877407, EPI_ISL_1877408, EPI_ISL_1877409, EPI_ISL_1877410, EPI_ISL_1877411, EPI_ISL_1877412, EPI_ISL_1877413, EPI_ISL_1877414, EPI_ISL_1877415, EPI_ISL_1877416, EPI_ISL_1877417, EPI_ISL_1877418, EPI_ISL_1877419, EPI_ISL_1877420, EPI_ISL_1877421, EPI_ISL_1877422, EPI_ISL_1877423, EPI_ISL_1877424, EPI_ISL_1877425, EPI_ISL_1877426, EPI_ISL_1877427, EPI_ISL_1877428, EPI_ISL_1877429, EPI_ISL_1877430, EPI_ISL_1877431, EPI_ISL_1877432, EPI_ISL_1877433, EPI_ISL_1877434, EPI_ISL_1877435, EPI_ISL_1877436, EPI_ISL_1877437, EPI_ISL_1877438, EPI_ISL_1877439, EPI_ISL_1877440, EPI_ISL_1877441, EPI_ISL_1877442, EPI_ISL_1877443, EPI_ISL_1877444, EPI_ISL_1877445, EPI_ISL_1877446, EPI_ISL_1877447, EPI_ISL_1877448, EPI_ISL_1877449, EPI_ISL_1877450, EPI_ISL_1877451, EPI_ISL_1877452, EPI_ISL_1877453, EPI_ISL_1877454, EPI_ISL_1877455, EPI_ISL_1877456, EPI_ISL_1877457, EPI_ISL_1877458, EPI_ISL_1877459, EPI_ISL_1877460, EPI_ISL_1877461, EPI_ISL_1877462, EPI_ISL_1877463, EPI_ISL_1877464, EPI_ISL_1877465, EPI_ISL_1877466, EPI_ISL_1877467, EPI_ISL_1877468, EPI_ISL_1877469, EPI_ISL_1877470, EPI_ISL_1877471, EPI_ISL_1877472, EPI_ISL_1877473, EPI_ISL_1877474, EPI_ISL_1877475, EPI_ISL_1877476, EPI_ISL_1877477, EPI_ISL_1877478, EPI_ISL_1877479, EPI_ISL_1877480, EPI_ISL_1877481, EPI_ISL_1877482, EPI_ISL_1877483, EPI_ISL_1877484, EPI_ISL_1877485, EPI_ISL_1877486, EPI_ISL_1877487, EPI_ISL_1877488, EPI_ISL_1877489, EPI_ISL_1877490, EPI_ISL_1877493, EPI_ISL_1877494, EPI_ISL_1877495, EPI_ISL_1877497, EPI_ISL_1877498, EPI_ISL_1877499, EPI_ISL_1877500, EPI_ISL_1877501, EPI_ISL_1877502, EPI_ISL_1877503, EPI_ISL_1877504, EPI_ISL_1877505, EPI_ISL_1877506, EPI_ISL_1877507, EPI_ISL_1877508, EPI_ISL_1877509, EPI_ISL_1877510, EPI_ISL_1877511, EPI_ISL_1877512, EPI_ISL_1877513, EPI_ISL_1877514, EPI_ISL_1877515, EPI_ISL_1877516, EPI_ISL_1877517, EPI_ISL_1877518, EPI_ISL_1877519, EPI_ISL_1877520, EPI_ISL_1877521, EPI_ISL_1877522, EPI_ISL_1877523, EPI_ISL_1877524, EPI_ISL_1877525, EPI_ISL_1877526, EPI_ISL_1877527, EPI_ISL_1877528, EPI_ISL_1877529, EPI_ISL_1877530, EPI_ISL_1877531, EPI_ISL_1877532, EPI_ISL_1877533, EPI_ISL_1877534, EPI_ISL_1877535, EPI_ISL_1877536, EPI_ISL_1877537, EPI_ISL_1877538, EPI_ISL_1877539, EPI_ISL_1877540, EPI_ISL_1877541, EPI_ISL_1877542, EPI_ISL_1877543, EPI_ISL_1877544, EPI_ISL_1877545, EPI_ISL_1877546, EPI_ISL_1877547, EPI_ISL_1877548, EPI_ISL_1877549, EPI_ISL_1877550, EPI_ISL_1877551, EPI_ISL_1877552, EPI_ISL_1877553, EPI_ISL_1877554, EPI_ISL_1877555, EPI_ISL_1877556, EPI_ISL_1877557, EPI_ISL_1877558, EPI_ISL_1877559, EPI_ISL_1877560, EPI_ISL_1877561, EPI_ISL_1877562, EPI_ISL_1877563, EPI_ISL_1877564, EPI_ISL_1877565, EPI_ISL_1877566, EPI_ISL_1877567, EPI_ISL_1877568, EPI_ISL_1877570, EPI_ISL_1877572, EPI_ISL_1877573, EPI_ISL_1877574, EPI_ISL_1877575, EPI_ISL_1877576, EPI_ISL_1877577, EPI_ISL_1877578, EPI_ISL_1877579, EPI_ISL_1877580, EPI_ISL_1877581, EPI_ISL_1877582, EPI_ISL_1877584, EPI_ISL_1877585, EPI_ISL_1877586, EPI_ISL_1877587, EPI_ISL_1877588, EPI_ISL_1877589, EPI_ISL_1877590, EPI_ISL_1877591, EPI_ISL_1877592, EPI_ISL_1877593, EPI_ISL_1877594, EPI_ISL_1877595, EPI_ISL_1877596, EPI_ISL_1877597, EPI_ISL_1877598, EPI_ISL_1877599, EPI_ISL_1877600, EPI_ISL_1877603, EPI_ISL_1877604, EPI_ISL_1877605, EPI_ISL_1877606, EPI_ISL_1877607, EPI_ISL_1877608, EPI_ISL_1877609, EPI_ISL_1877610, EPI_ISL_1877611, EPI_ISL_1877612, EPI_ISL_1877613, EPI_ISL_1877614, EPI_ISL_1877615, EPI_ISL_1877616, EPI_ISL_1877617, EPI_ISL_1877618, EPI_ISL_1877619, EPI_ISL_1877620, EPI_ISL_1877621, EPI_ISL_1877622, EPI_ISL_1877623, EPI_ISL_1877624, EPI_ISL_1877625, EPI_ISL_1877626, EPI_ISL_1877627, EPI_ISL_1877628, EPI_ISL_1877629, EPI_ISL_1877630, EPI_ISL_1877631, EPI_ISL_1877632, EPI_ISL_1877633, EPI_ISL_1877634, EPI_ISL_1877635, EPI_ISL_1877636, EPI_ISL_1877637, EPI_ISL_1877638, EPI_ISL_1877639, EPI_ISL_1877640, EPI_ISL_1877641, EPI_ISL_1877642, EPI_ISL_1877643, EPI_ISL_1877644, EPI_ISL_1877645, EPI_ISL_1877646, EPI_ISL_1877647, EPI_ISL_1877648, EPI_ISL_1877649, EPI_ISL_1877650, EPI_ISL_1877651, EPI_ISL_1877652, EPI_ISL_1877653, EPI_ISL_1877654, EPI_ISL_1877655, EPI_ISL_1877656, EPI_ISL_1877657, EPI_ISL_1877658, EPI_ISL_1877659, EPI_ISL_1877660, EPI_ISL_1877661, EPI_ISL_1877662, EPI_ISL_1877663, EPI_ISL_1877664, EPI_ISL_1877665, EPI_ISL_1877666, EPI_ISL_1877667, EPI_ISL_1877668, EPI_ISL_1877669, EPI_ISL_1877670, EPI_ISL_1877671, EPI_ISL_1877672, EPI_ISL_1877673, EPI_ISL_1877674, EPI_ISL_1877675, EPI_ISL_1877676, EPI_ISL_1877677, EPI_ISL_1877678, EPI_ISL_1877679, EPI_ISL_1877681, EPI_ISL_1877682, EPI_ISL_1877683, EPI_ISL_1877684, EPI_ISL_1877685, EPI_ISL_1877686, EPI_ISL_1877687, EPI_ISL_1877688, EPI_ISL_1877689, EPI_ISL_1877690, EPI_ISL_1877691, EPI_ISL_1877692, EPI_ISL_1877693, EPI_ISL_1877694, EPI_ISL_1877695, EPI_ISL_1877696, EPI_ISL_1877697, EPI_ISL_1877698, EPI_ISL_1877699, EPI_ISL_1877700, EPI_ISL_1877701, EPI_ISL_1877702, EPI_ISL_1877703, EPI_ISL_1877704, EPI_ISL_1877705, EPI_ISL_1877706, EPI_ISL_1877707, EPI_ISL_1877708, EPI_ISL_1877709, EPI_ISL_1877710, EPI_ISL_1877711, EPI_ISL_1877712, EPI_ISL_1877713, EPI_ISL_1877714, EPI_ISL_1877715, EPI_ISL_1877716, EPI_ISL_1877717, EPI_ISL_1877718, EPI_ISL_1877719, EPI_ISL_1877720, EPI_ISL_1877721, EPI_ISL_1877722, EPI_ISL_1877723, EPI_ISL_1877724, EPI_ISL_1877725, EPI_ISL_1877727, EPI_ISL_1877728, EPI_ISL_1877729, EPI_ISL_1877730, EPI_ISL_1877731, EPI_ISL_1877732, EPI_ISL_1877733, EPI_ISL_1877734, EPI_ISL_1877735, EPI_ISL_1877736, EPI_ISL_1877737, EPI_ISL_1877738, EPI_ISL_1877739, EPI_ISL_1877740, EPI_ISL_1877741, EPI_ISL_1877742, EPI_ISL_1877743, EPI_ISL_1877744, EPI_ISL_1877745, EPI_ISL_1877746, EPI_ISL_1877747, EPI_ISL_1877748, EPI_ISL_1877749, EPI_ISL_1877750, EPI_ISL_1877751, EPI_ISL_1877752, EPI_ISL_1877753, EPI_ISL_1877754, EPI_ISL_1877755, EPI_ISL_1877756, EPI_ISL_1877757, EPI_ISL_1877758, EPI_ISL_1877759, EPI_ISL_1877760, EPI_ISL_1877761, EPI_ISL_1877762, EPI_ISL_1877763, EPI_ISL_1877764, EPI_ISL_1877766, EPI_ISL_1877767, EPI_ISL_1877768, EPI_ISL_1877769, EPI_ISL_1877770, EPI_ISL_1877771, EPI_ISL_1877772, EPI_ISL_1877773, EPI_ISL_1877774, EPI_ISL_1877775, EPI_ISL_1877776, EPI_ISL_1877777, EPI_ISL_1877778, EPI_ISL_1877779, EPI_ISL_1877780, EPI_ISL_1877781, EPI_ISL_1877782, EPI_ISL_1877783, EPI_ISL_1877784, EPI_ISL_1877785, EPI_ISL_1877786, EPI_ISL_1877787, EPI_ISL_1877788, EPI_ISL_1877789, EPI_ISL_1877790, EPI_ISL_1877791, EPI_ISL_1877792, EPI_ISL_1877793, EPI_ISL_1877794, EPI_ISL_1877795, EPI_ISL_1877796, EPI_ISL_1877797, EPI_ISL_1877798, EPI_ISL_1877799, EPI_ISL_1877800, EPI_ISL_1877801, EPI_ISL_1877802, EPI_ISL_1877803, EPI_ISL_1877804, EPI_ISL_1877805, EPI_ISL_1877806, EPI_ISL_1877807, EPI_ISL_1877808, EPI_ISL_1877809, EPI_ISL_1877813, EPI_ISL_1877814, EPI_ISL_1877815, EPI_ISL_1877816, EPI_ISL_1877817, EPI_ISL_1877818, EPI_ISL_1877819, EPI_ISL_1877820, EPI_ISL_1877822, EPI_ISL_1877823, EPI_ISL_1877825, EPI_ISL_1877826, EPI_ISL_1877827, EPI_ISL_1877828, EPI_ISL_1877829, EPI_ISL_1877830, EPI_ISL_1877831, EPI_ISL_1877832, EPI_ISL_1877833, EPI_ISL_1877834, EPI_ISL_1877835, EPI_ISL_1877836, EPI_ISL_1877837, EPI_ISL_1877838, EPI_ISL_1877839, EPI_ISL_1877840, EPI_ISL_1877841, EPI_ISL_1877842, EPI_ISL_1877844, EPI_ISL_1877845, EPI_ISL_1877846, EPI_ISL_1877847, EPI_ISL_1877848, EPI_ISL_1877849, EPI_ISL_1877850, EPI_ISL_1877851, EPI_ISL_1877852, EPI_ISL_1877853, EPI_ISL_1877854, EPI_ISL_1877855, EPI_ISL_1877856, EPI_ISL_1877857, EPI_ISL_1877858, EPI_ISL_1877859, EPI_ISL_1877860, EPI_ISL_1877861, EPI_ISL_1877862, EPI_ISL_1877863, EPI_ISL_1877864, EPI_ISL_1877865, EPI_ISL_1877866, EPI_ISL_1877867, EPI_ISL_1877868, EPI_ISL_1877869, EPI_ISL_1877870, EPI_ISL_1877871, EPI_ISL_1877872, EPI_ISL_1877873, EPI_ISL_1877874, EPI_ISL_1877876, EPI_ISL_1877877, EPI_ISL_1877878, EPI_ISL_1877879, EPI_ISL_1877880, EPI_ISL_1877881, EPI_ISL_1877882, EPI_ISL_1877883, EPI_ISL_1877884, EPI_ISL_1877885, EPI_ISL_1877886, EPI_ISL_1877887, EPI_ISL_1877888, EPI_ISL_1877889, EPI_ISL_1877890, EPI_ISL_1877891, EPI_ISL_1877892, EPI_ISL_1877893, EPI_ISL_1877894, EPI_ISL_1877895, EPI_ISL_1877896, EPI_ISL_1877897, EPI_ISL_1877898, EPI_ISL_1877899, EPI_ISL_1877900, EPI_ISL_1877901, EPI_ISL_1877902, EPI_ISL_1877903, EPI_ISL_1877904, EPI_ISL_1877905, EPI_ISL_1877906, EPI_ISL_1877907, EPI_ISL_1877908, EPI_ISL_1877909, EPI_ISL_1877910, EPI_ISL_1877911, EPI_ISL_1877912, EPI_ISL_1877913, EPI_ISL_1877914, EPI_ISL_1877915, EPI_ISL_1877916, EPI_ISL_1877917, EPI_ISL_1877918, EPI_ISL_1877919, EPI_ISL_1877920, EPI_ISL_1877921, EPI_ISL_1877922, EPI_ISL_1877923, EPI_ISL_1877924, EPI_ISL_1877925, EPI_ISL_1877926, EPI_ISL_1877927, EPI_ISL_1877928, EPI_ISL_1877929, EPI_ISL_1877930, EPI_ISL_1877931, EPI_ISL_1877932, EPI_ISL_1877933, EPI_ISL_1877934, EPI_ISL_1877935, EPI_ISL_1877936, EPI_ISL_1877937, EPI_ISL_1877938, EPI_ISL_1877939, EPI_ISL_1877940, EPI_ISL_1877941, EPI_ISL_1877942, EPI_ISL_1877943, EPI_ISL_1877944, EPI_ISL_1877945, EPI_ISL_1877946, EPI_ISL_1877947, EPI_ISL_1877948, EPI_ISL_1877949, EPI_ISL_1877950, EPI_ISL_1877951, EPI_ISL_1877952, EPI_ISL_1877953, EPI_ISL_1877954, EPI_ISL_1877955, EPI_ISL_1877957, EPI_ISL_1877958, EPI_ISL_1877959, EPI_ISL_1877960, EPI_ISL_1877961, EPI_ISL_1877962, EPI_ISL_1877963, EPI_ISL_1877964, EPI_ISL_1877965, EPI_ISL_1877966, EPI_ISL_1877967, EPI_ISL_1877968, EPI_ISL_1877969, EPI_ISL_1877970, EPI_ISL_1877971, EPI_ISL_1877972, EPI_ISL_1877973, EPI_ISL_1877974, EPI_ISL_1877975, EPI_ISL_1877976, EPI_ISL_1877977, EPI_ISL_1877978, EPI_ISL_1877979, EPI_ISL_1877980, EPI_ISL_1877981, EPI_ISL_1877982, EPI_ISL_1877983, EPI_ISL_1877984, EPI_ISL_1877985, EPI_ISL_1877986, EPI_ISL_1877987, EPI_ISL_1877988, EPI_ISL_1877989, EPI_ISL_1877990, EPI_ISL_1877991, EPI_ISL_1877992, EPI_ISL_1877993, EPI_ISL_1877994, EPI_ISL_1877995, EPI_ISL_1877997, EPI_ISL_1877998, EPI_ISL_1877999, EPI_ISL_1878000, EPI_ISL_1878001, EPI_ISL_1878002, EPI_ISL_1878003, EPI_ISL_1878004, EPI_ISL_1878005, EPI_ISL_1878006, EPI_ISL_1878007, EPI_ISL_1878008, EPI_ISL_1878009, EPI_ISL_1878010, EPI_ISL_1878011, EPI_ISL_1878012, EPI_ISL_1878013, EPI_ISL_1878014, EPI_ISL_1878015, EPI_ISL_1878016, EPI_ISL_1878018, EPI_ISL_1878019, EPI_ISL_1878020, EPI_ISL_1878021, EPI_ISL_1878023, EPI_ISL_1878024, EPI_ISL_1878025, EPI_ISL_1878026, EPI_ISL_1878027, EPI_ISL_1878028, EPI_ISL_1878029, EPI_ISL_1878030, EPI_ISL_1878031, EPI_ISL_1878032, EPI_ISL_1878033, EPI_ISL_1878034, EPI_ISL_1878035, EPI_ISL_1878036, EPI_ISL_1878037, EPI_ISL_1878039, EPI_ISL_1878040, EPI_ISL_1878041, EPI_ISL_1878042, EPI_ISL_1878043, EPI_ISL_1878044, EPI_ISL_1878045, EPI_ISL_1878046, EPI_ISL_1878047, EPI_ISL_1878048, EPI_ISL_1878049, EPI_ISL_1878050, EPI_ISL_1878051, EPI_ISL_1878052, EPI_ISL_1878053, EPI_ISL_1878054, EPI_ISL_1878055, EPI_ISL_1878056, EPI_ISL_1878057, EPI_ISL_1878058, EPI_ISL_1878059, EPI_ISL_1878061, EPI_ISL_1878062, EPI_ISL_1878063, EPI_ISL_1878066, EPI_ISL_1878067, EPI_ISL_1878068, EPI_ISL_1878069, EPI_ISL_1878070, EPI_ISL_1878071, EPI_ISL_1878072, EPI_ISL_1878073, EPI_ISL_1878074, EPI_ISL_1878075, EPI_ISL_1878076, EPI_ISL_1878077, EPI_ISL_1878078, EPI_ISL_1878079, EPI_ISL_1878080, EPI_ISL_1878082, EPI_ISL_1878084, EPI_ISL_1878087, EPI_ISL_1878088, EPI_ISL_1878089, EPI_ISL_1878091, EPI_ISL_1878092, EPI_ISL_1878093, EPI_ISL_1878094, EPI_ISL_1878095, EPI_ISL_1878096, EPI_ISL_1878097, EPI_ISL_1878098, EPI_ISL_1878099, EPI_ISL_1878100, EPI_ISL_1878102, EPI_ISL_1878103, EPI_ISL_1878104, EPI_ISL_1878105, EPI_ISL_1878106, EPI_ISL_1878107, EPI_ISL_1878108, EPI_ISL_1878109, EPI_ISL_1878110, EPI_ISL_1878111, EPI_ISL_1878112, EPI_ISL_1878113, EPI_ISL_1878115, EPI_ISL_1878116, EPI_ISL_1878117, EPI_ISL_1878119, EPI_ISL_1878120, EPI_ISL_1878121, EPI_ISL_1878122, EPI_ISL_1878123, EPI_ISL_1878124, EPI_ISL_1878125, EPI_ISL_1878126, EPI_ISL_1878127, EPI_ISL_1878128, EPI_ISL_1878129, EPI_ISL_1878130, EPI_ISL_1878131, EPI_ISL_1878132, EPI_ISL_1878133, EPI_ISL_1878134, EPI_ISL_1878135, EPI_ISL_1878136, EPI_ISL_1878137, EPI_ISL_1878139, EPI_ISL_1878140, EPI_ISL_1878141, EPI_ISL_1878142, EPI_ISL_1878143, EPI_ISL_1878144, EPI_ISL_1878145, EPI_ISL_1878146, EPI_ISL_1878147, EPI_ISL_1878148, EPI_ISL_1878149, EPI_ISL_1878150, EPI_ISL_1878151, EPI_ISL_1878153, EPI_ISL_1878154, EPI_ISL_1878155, EPI_ISL_1878156, EPI_ISL_1878157, EPI_ISL_1878158, EPI_ISL_1878159, EPI_ISL_1878160, EPI_ISL_1878161, EPI_ISL_1878162, EPI_ISL_1878163, EPI_ISL_1878164, EPI_ISL_1878165, EPI_ISL_1878166, EPI_ISL_1878167, EPI_ISL_1878168, EPI_ISL_1878169, EPI_ISL_1878170, EPI_ISL_1878171, EPI_ISL_1878172, EPI_ISL_1878173, EPI_ISL_1878174, EPI_ISL_1878175, EPI_ISL_1878176, EPI_ISL_1878177, EPI_ISL_1878178, EPI_ISL_1878179, EPI_ISL_1878180, EPI_ISL_1878181, EPI_ISL_1878182, EPI_ISL_1878183, EPI_ISL_1878184, EPI_ISL_1878185, EPI_ISL_1878186, EPI_ISL_1878190, EPI_ISL_1878191, EPI_ISL_1878192, EPI_ISL_1878193, EPI_ISL_1878194, EPI_ISL_1878195, EPI_ISL_1878196, EPI_ISL_1878197, EPI_ISL_1878198, EPI_ISL_1878199, EPI_ISL_1878200, EPI_ISL_1878201, EPI_ISL_1878202, EPI_ISL_1878203, EPI_ISL_1878204, EPI_ISL_1878205, EPI_ISL_1878206, EPI_ISL_1878207, EPI_ISL_1878208, EPI_ISL_1878209, EPI_ISL_1878211, EPI_ISL_1878212, EPI_ISL_1878213, EPI_ISL_1878214, EPI_ISL_1878215, EPI_ISL_1878216, EPI_ISL_1878217, EPI_ISL_1878218, EPI_ISL_1878219, EPI_ISL_1878220, EPI_ISL_1878221, EPI_ISL_1878222, EPI_ISL_1878223, EPI_ISL_1878224, EPI_ISL_1878225, EPI_ISL_1878226, EPI_ISL_1878227, EPI_ISL_1878230, EPI_ISL_1878231, EPI_ISL_1878232, EPI_ISL_1878233, EPI_ISL_1878234, EPI_ISL_1878235, EPI_ISL_1878236, EPI_ISL_1878237, EPI_ISL_1878238, EPI_ISL_1878239, EPI_ISL_1878241, EPI_ISL_1878242, EPI_ISL_1878243, EPI_ISL_1878244, EPI_ISL_1878245, EPI_ISL_1878246, EPI_ISL_1878247, EPI_ISL_1878248, EPI_ISL_1878249, EPI_ISL_1878250, EPI_ISL_1878251, EPI_ISL_1878252, EPI_ISL_1878253, EPI_ISL_1878255, EPI_ISL_1878256, EPI_ISL_1878257, EPI_ISL_1878258, EPI_ISL_1878259, EPI_ISL_1878260, EPI_ISL_1878261, EPI_ISL_1878262, EPI_ISL_1878263, EPI_ISL_1878264, EPI_ISL_1878265, EPI_ISL_1878266, EPI_ISL_1878267, EPI_ISL_1878268, EPI_ISL_1878269, EPI_ISL_1878270, EPI_ISL_1878271, EPI_ISL_1878272, EPI_ISL_1878273, EPI_ISL_1878274, EPI_ISL_1878275, EPI_ISL_1878276, EPI_ISL_1878277, EPI_ISL_1878278, EPI_ISL_1878279, EPI_ISL_1878280, EPI_ISL_1878281, EPI_ISL_1878282, EPI_ISL_1878283, EPI_ISL_1878284, EPI_ISL_1878285, EPI_ISL_1878286, EPI_ISL_1878287, EPI_ISL_1878288, EPI_ISL_1878289, EPI_ISL_1878290, EPI_ISL_1878291, EPI_ISL_1878292, EPI_ISL_1878293, EPI_ISL_1878294, EPI_ISL_1878295, EPI_ISL_1878296, EPI_ISL_1878299, EPI_ISL_1878300, EPI_ISL_1878301, EPI_ISL_1878302, EPI_ISL_1878303, EPI_ISL_1878304, EPI_ISL_1878305, EPI_ISL_1878306, EPI_ISL_1878307, EPI_ISL_1878308, EPI_ISL_1878309, EPI_ISL_1878310, EPI_ISL_1878311, EPI_ISL_1878312, EPI_ISL_1878313, EPI_ISL_1878314, EPI_ISL_1878315, EPI_ISL_1878316, EPI_ISL_1878317, EPI_ISL_1878318, EPI_ISL_1878319, EPI_ISL_1878320, EPI_ISL_1878321, EPI_ISL_1878322, EPI_ISL_1878323, EPI_ISL_1878324, EPI_ISL_1878325, EPI_ISL_1878327, EPI_ISL_1878328, EPI_ISL_1878329, EPI_ISL_1878330, EPI_ISL_1878331, EPI_ISL_1878332, EPI_ISL_1878333, EPI_ISL_1878334, EPI_ISL_1878335, EPI_ISL_1878336, EPI_ISL_1878337, EPI_ISL_1878338, EPI_ISL_1878340, EPI_ISL_1878341, EPI_ISL_1878342, EPI_ISL_1878343, EPI_ISL_1878344, EPI_ISL_1878345, EPI_ISL_1878346, EPI_ISL_1878347, EPI_ISL_1878348, EPI_ISL_1878349, EPI_ISL_1878350, EPI_ISL_1878351, EPI_ISL_1878352, EPI_ISL_1878353, EPI_ISL_1878354, EPI_ISL_1878355, EPI_ISL_1878356, EPI_ISL_1878357, EPI_ISL_1878358, EPI_ISL_1878359, EPI_ISL_1878360, EPI_ISL_1878361, EPI_ISL_1878362, EPI_ISL_1878363, EPI_ISL_1878364, EPI_ISL_1878365, EPI_ISL_1878366, EPI_ISL_1878367, EPI_ISL_1878368, EPI_ISL_1878369, EPI_ISL_1878370, EPI_ISL_1878371, EPI_ISL_1878372, EPI_ISL_1878373, EPI_ISL_1878374, EPI_ISL_1878375, EPI_ISL_1878376, EPI_ISL_1878377, EPI_ISL_1878378, EPI_ISL_1878379, EPI_ISL_1878380, EPI_ISL_1878381, EPI_ISL_1878382, EPI_ISL_1878383, EPI_ISL_1878384, EPI_ISL_1878385, EPI_ISL_1878386, EPI_ISL_1878387, EPI_ISL_1878388, EPI_ISL_1878390, EPI_ISL_1878392, EPI_ISL_1878394, EPI_ISL_1878395, EPI_ISL_1878396, EPI_ISL_1878397, EPI_ISL_1878398, EPI_ISL_1878399, EPI_ISL_1878400, EPI_ISL_1878401, EPI_ISL_1878402, EPI_ISL_1878403, EPI_ISL_1878404, EPI_ISL_1878405, EPI_ISL_1878406, EPI_ISL_1878409, EPI_ISL_1878410, EPI_ISL_1878411, EPI_ISL_1878413, EPI_ISL_1878416, EPI_ISL_1878417, EPI_ISL_1878418, EPI_ISL_1878419, EPI_ISL_1878420, EPI_ISL_1878421, EPI_ISL_1878422, EPI_ISL_1878423, EPI_ISL_1878424, EPI_ISL_1878425, EPI_ISL_1878426, EPI_ISL_1878427, EPI_ISL_1878428, EPI_ISL_1878429, EPI_ISL_1878431, EPI_ISL_1878432, EPI_ISL_1878433, EPI_ISL_1878434, EPI_ISL_1878435, EPI_ISL_1878436, EPI_ISL_1878437, EPI_ISL_1878438, EPI_ISL_1878439, EPI_ISL_1878440, EPI_ISL_1878441, EPI_ISL_1878442, EPI_ISL_1878443, EPI_ISL_1878444, EPI_ISL_1878445, EPI_ISL_1878446, EPI_ISL_1878447, EPI_ISL_1878448, EPI_ISL_1878449, EPI_ISL_1878450, EPI_ISL_1878451, EPI_ISL_1878452, EPI_ISL_1878453, EPI_ISL_1878454, EPI_ISL_1878455, EPI_ISL_1878456, EPI_ISL_1878457, EPI_ISL_1878458, EPI_ISL_1878459, EPI_ISL_1878460, EPI_ISL_1878461, EPI_ISL_1878462, EPI_ISL_1878463, EPI_ISL_1878464, EPI_ISL_1878465, EPI_ISL_1878466, EPI_ISL_1878468, EPI_ISL_1878469, EPI_ISL_1878470, EPI_ISL_1878471, EPI_ISL_1878472, EPI_ISL_1878473, EPI_ISL_1878474, EPI_ISL_1878475, EPI_ISL_1878476, EPI_ISL_1878477, EPI_ISL_1878478, EPI_ISL_1878479, EPI_ISL_1878480, EPI_ISL_1878481, EPI_ISL_1878482, EPI_ISL_1878483, EPI_ISL_1878484, EPI_ISL_1878485, EPI_ISL_1878486, EPI_ISL_1878487, EPI_ISL_1878488, EPI_ISL_1878489, EPI_ISL_1878490, EPI_ISL_1878491, EPI_ISL_1878492, EPI_ISL_1878493, EPI_ISL_1878494, EPI_ISL_1878495, EPI_ISL_1878496, EPI_ISL_1878497, EPI_ISL_1878498, EPI_ISL_1878499, EPI_ISL_1878500, EPI_ISL_1878501, EPI_ISL_1878502, EPI_ISL_1878504, EPI_ISL_1878505, EPI_ISL_1878506, EPI_ISL_1878507, EPI_ISL_1878508, EPI_ISL_1878509, EPI_ISL_1878510, EPI_ISL_1878511, EPI_ISL_1878512, EPI_ISL_1878513, EPI_ISL_1878514, EPI_ISL_1878515, EPI_ISL_1878516, EPI_ISL_1878517, EPI_ISL_1878518, EPI_ISL_1878519, EPI_ISL_1878520, EPI_ISL_1878521, EPI_ISL_1878522, EPI_ISL_1878523, EPI_ISL_1878524, EPI_ISL_1878525, EPI_ISL_1878526, EPI_ISL_1878527, EPI_ISL_1878528, EPI_ISL_1878529, EPI_ISL_1878530, EPI_ISL_1878531, EPI_ISL_1878532, EPI_ISL_1878533, EPI_ISL_1878534, EPI_ISL_1878535, EPI_ISL_1878536, EPI_ISL_1878537, EPI_ISL_1878538, EPI_ISL_1878539, EPI_ISL_1878541, EPI_ISL_1878542, EPI_ISL_1878543, EPI_ISL_1878544, EPI_ISL_1878545, EPI_ISL_1878546, EPI_ISL_1878547, EPI_ISL_1878548, EPI_ISL_1878549, EPI_ISL_1878550, EPI_ISL_1878551, EPI_ISL_1878552, EPI_ISL_1878553, EPI_ISL_1878554, EPI_ISL_1878555, EPI_ISL_1878556, EPI_ISL_1878558, EPI_ISL_1878559, EPI_ISL_1878560, EPI_ISL_1878562, EPI_ISL_1878563, EPI_ISL_1878565, EPI_ISL_1878566, EPI_ISL_1878567, EPI_ISL_1878568, EPI_ISL_1878569, EPI_ISL_1878570, EPI_ISL_1878571, EPI_ISL_1878572, EPI_ISL_1878573, EPI_ISL_1878574, EPI_ISL_1878575, EPI_ISL_1878576, EPI_ISL_1878577, EPI_ISL_1878578, EPI_ISL_1878579, EPI_ISL_1878580, EPI_ISL_1878581, EPI_ISL_1878582, EPI_ISL_1878583, EPI_ISL_1878584, EPI_ISL_1878585, EPI_ISL_1878586, EPI_ISL_1878588, EPI_ISL_1878589, EPI_ISL_1878591, EPI_ISL_1878592, EPI_ISL_1878593, EPI_ISL_1878594, EPI_ISL_1878596, EPI_ISL_1878597, EPI_ISL_1878598, EPI_ISL_1878599, EPI_ISL_1878600, EPI_ISL_1878601, EPI_ISL_1878602, EPI_ISL_1878603, EPI_ISL_1878604, EPI_ISL_1878605, EPI_ISL_1878606, EPI_ISL_1878607, EPI_ISL_1878608, EPI_ISL_1878609, EPI_ISL_1878610, EPI_ISL_1878611, EPI_ISL_1878612, EPI_ISL_1878613, EPI_ISL_1878614, EPI_ISL_1878615, EPI_ISL_1878616, EPI_ISL_1878617, EPI_ISL_1878618, EPI_ISL_1878619, EPI_ISL_1878622, EPI_ISL_1878623, EPI_ISL_1878624, EPI_ISL_1878625, EPI_ISL_1878626, EPI_ISL_1878627, EPI_ISL_1878628, EPI_ISL_1878629, EPI_ISL_1878630, EPI_ISL_1878631, EPI_ISL_1878632, EPI_ISL_1878633, EPI_ISL_1878634, EPI_ISL_1878636, EPI_ISL_1878637, EPI_ISL_1878638, EPI_ISL_1878639, EPI_ISL_1878640, EPI_ISL_1878642, EPI_ISL_1878643, EPI_ISL_1878644, EPI_ISL_1878645, EPI_ISL_1878646, EPI_ISL_1878647, EPI_ISL_1878648, EPI_ISL_1878649, EPI_ISL_1878650, EPI_ISL_1878651, EPI_ISL_1878652, EPI_ISL_1878653, EPI_ISL_1878654, EPI_ISL_1878655, EPI_ISL_1878656, EPI_ISL_1878657, EPI_ISL_1878658, EPI_ISL_1878659, EPI_ISL_1878660, EPI_ISL_1878661, EPI_ISL_1878662, EPI_ISL_1878663, EPI_ISL_1878664, EPI_ISL_1878665, EPI_ISL_1878666, EPI_ISL_1878667, EPI_ISL_1878668, EPI_ISL_1878669, EPI_ISL_1878670, EPI_ISL_1878671, EPI_ISL_1878672, EPI_ISL_1878673, EPI_ISL_1878675, EPI_ISL_1878676, EPI_ISL_1878680, EPI_ISL_1878681, EPI_ISL_1878685, EPI_ISL_1878686, EPI_ISL_1878687, EPI_ISL_1878688, EPI_ISL_1878689, EPI_ISL_1878690, EPI_ISL_1878691, EPI_ISL_1878692, EPI_ISL_1878693, EPI_ISL_1878694, EPI_ISL_1878695, EPI_ISL_1878696, EPI_ISL_1878697, EPI_ISL_1878698, EPI_ISL_1878699, EPI_ISL_1878700, EPI_ISL_1878701, EPI_ISL_1878702, EPI_ISL_1878703, EPI_ISL_1878704, EPI_ISL_1878705, EPI_ISL_1878706, EPI_ISL_1878707, EPI_ISL_1878708, EPI_ISL_1878709, EPI_ISL_1878710, EPI_ISL_1878711, EPI_ISL_1878712, EPI_ISL_1878713, EPI_ISL_1878714, EPI_ISL_1878715, EPI_ISL_1878716, EPI_ISL_1878717, EPI_ISL_1878718, EPI_ISL_1878719, EPI_ISL_1878720, EPI_ISL_1878721, EPI_ISL_1878722, EPI_ISL_1878723, EPI_ISL_1878724, EPI_ISL_1878725, EPI_ISL_1878726, EPI_ISL_1878727, EPI_ISL_1878728, EPI_ISL_1878729, EPI_ISL_1878730, EPI_ISL_1878731, EPI_ISL_1878733, EPI_ISL_1878734, EPI_ISL_1878735, EPI_ISL_1878736, EPI_ISL_1878737, EPI_ISL_1878738, EPI_ISL_1878739, EPI_ISL_1878740, EPI_ISL_1878741, EPI_ISL_1878742, EPI_ISL_1878743, EPI_ISL_1878745, EPI_ISL_1878746, EPI_ISL_1878747, EPI_ISL_1878748, EPI_ISL_1878749, EPI_ISL_1878750, EPI_ISL_1878751, EPI_ISL_1878752, EPI_ISL_1878754, EPI_ISL_1878755, EPI_ISL_1878756, EPI_ISL_1878757, EPI_ISL_1878758, EPI_ISL_1878759, EPI_ISL_1878760, EPI_ISL_1878761, EPI_ISL_1878762, EPI_ISL_1878763, EPI_ISL_1878764, EPI_ISL_1878765, EPI_ISL_1878767, EPI_ISL_1878768, EPI_ISL_1878769, EPI_ISL_1878770, EPI_ISL_1878771, EPI_ISL_1878772, EPI_ISL_1878773, EPI_ISL_1878774, EPI_ISL_1878775, EPI_ISL_1878776, EPI_ISL_1878777, EPI_ISL_1878778, EPI_ISL_1878779, EPI_ISL_1878780, EPI_ISL_1878782, EPI_ISL_1878783, EPI_ISL_1878784, EPI_ISL_1878785, EPI_ISL_1878786, EPI_ISL_1878787, EPI_ISL_1878788, EPI_ISL_1878789, EPI_ISL_1878790, EPI_ISL_1878791, EPI_ISL_1878792, EPI_ISL_1878793, EPI_ISL_1878794, EPI_ISL_1878795, EPI_ISL_1878796, EPI_ISL_1878797, EPI_ISL_1878798, EPI_ISL_1878799, EPI_ISL_1878800, EPI_ISL_1878802, EPI_ISL_1878803, EPI_ISL_1878804, EPI_ISL_1878805, EPI_ISL_1878806, EPI_ISL_1878807, EPI_ISL_1878808, EPI_ISL_1878809, EPI_ISL_1878810, EPI_ISL_1878811, EPI_ISL_1878812, EPI_ISL_1878813, EPI_ISL_1878814, EPI_ISL_1878815, EPI_ISL_1878816, EPI_ISL_1878817, EPI_ISL_1878818, EPI_ISL_1878819, EPI_ISL_1878820, EPI_ISL_1878821, EPI_ISL_1878822, EPI_ISL_1878823, EPI_ISL_1878824, EPI_ISL_1878825, EPI_ISL_1878827, EPI_ISL_1878828, EPI_ISL_1878829, EPI_ISL_1878830, EPI_ISL_1878831, EPI_ISL_1878832, EPI_ISL_1878833, EPI_ISL_1878834, EPI_ISL_1878836, EPI_ISL_1878837, EPI_ISL_1878838, EPI_ISL_1878839, EPI_ISL_1878840, EPI_ISL_1878841, EPI_ISL_1878844, EPI_ISL_1878845, EPI_ISL_1878847, EPI_ISL_1878848, EPI_ISL_1878849, EPI_ISL_1878851, EPI_ISL_1878852, EPI_ISL_1878853, EPI_ISL_1878854, EPI_ISL_1878855, EPI_ISL_1878856, EPI_ISL_1878857, EPI_ISL_1878859, EPI_ISL_1878860, EPI_ISL_1878861, EPI_ISL_1878862, EPI_ISL_1878863, EPI_ISL_1878865, EPI_ISL_1878866, EPI_ISL_1878867, EPI_ISL_1878868, EPI_ISL_1878869, EPI_ISL_1878870, EPI_ISL_1878871, EPI_ISL_1878872, EPI_ISL_1878874, EPI_ISL_1878875, EPI_ISL_1878876, EPI_ISL_1878877, EPI_ISL_1878878, EPI_ISL_1878879, EPI_ISL_1878880, EPI_ISL_1878881, EPI_ISL_1878882, EPI_ISL_1878883, EPI_ISL_1878884, EPI_ISL_1878885, EPI_ISL_1878886, EPI_ISL_1878887, EPI_ISL_1878888, EPI_ISL_1878889, EPI_ISL_1878890, EPI_ISL_1878891, EPI_ISL_1878892, EPI_ISL_1878893, EPI_ISL_1878894, EPI_ISL_1878895, EPI_ISL_1878896, EPI_ISL_1878898, EPI_ISL_1878899, EPI_ISL_1878900, EPI_ISL_1878901, EPI_ISL_1878902, EPI_ISL_1878903, EPI_ISL_1878904, EPI_ISL_1878905, EPI_ISL_1878906, EPI_ISL_1878907, EPI_ISL_1878908, EPI_ISL_1878909, EPI_ISL_1878911, EPI_ISL_1878912, EPI_ISL_1878913, EPI_ISL_1878914, EPI_ISL_1878915, EPI_ISL_1878917, EPI_ISL_1878919, EPI_ISL_1878920, EPI_ISL_1878921, EPI_ISL_1878922, EPI_ISL_1878923, EPI_ISL_1878924, EPI_ISL_1878925, EPI_ISL_1878926, EPI_ISL_1878927, EPI_ISL_1878928, EPI_ISL_1878930, EPI_ISL_1878932, EPI_ISL_1878934, EPI_ISL_1878935, EPI_ISL_1878936, EPI_ISL_1878937, EPI_ISL_1878938, EPI_ISL_1878939, EPI_ISL_1878940, EPI_ISL_1878941, EPI_ISL_1878942, EPI_ISL_1878943, EPI_ISL_1878944, EPI_ISL_1878945, EPI_ISL_1878946, EPI_ISL_1878947, EPI_ISL_1878948, EPI_ISL_1878950, EPI_ISL_1878951, EPI_ISL_1878952, EPI_ISL_1878953, EPI_ISL_1878955, EPI_ISL_1878956, EPI_ISL_1878957, EPI_ISL_1878958, EPI_ISL_1878959, EPI_ISL_1878960, EPI_ISL_1878961, EPI_ISL_1878962, EPI_ISL_1878963, EPI_ISL_1878964, EPI_ISL_1878965, EPI_ISL_1878966, EPI_ISL_1878967, EPI_ISL_1878968, EPI_ISL_1878969, EPI_ISL_1878970, EPI_ISL_1878971, EPI_ISL_1878972, EPI_ISL_1878973, EPI_ISL_1878974, EPI_ISL_1878975, EPI_ISL_1878976, EPI_ISL_1878977, EPI_ISL_1878978, EPI_ISL_1878980, EPI_ISL_1878981, EPI_ISL_1878982, EPI_ISL_1878983, EPI_ISL_1878984, EPI_ISL_1878985, EPI_ISL_1878986, EPI_ISL_1878987, EPI_ISL_1878989, EPI_ISL_1878990, EPI_ISL_1878991, EPI_ISL_1878992, EPI_ISL_1878993, EPI_ISL_1878994, EPI_ISL_1878995, EPI_ISL_1878996, EPI_ISL_1878997, EPI_ISL_1878998, EPI_ISL_1878999, EPI_ISL_1879000, EPI_ISL_1879001, EPI_ISL_1879002, EPI_ISL_1879003, EPI_ISL_1879004, EPI_ISL_1879005, EPI_ISL_1879006, EPI_ISL_1879007, EPI_ISL_1879008, EPI_ISL_1879009, EPI_ISL_1879010, EPI_ISL_1879011, EPI_ISL_1879012, EPI_ISL_1879013, EPI_ISL_1879014, EPI_ISL_1879015, EPI_ISL_1879016, EPI_ISL_1879017, EPI_ISL_1879018, EPI_ISL_1879020, EPI_ISL_1879021, EPI_ISL_1879023, EPI_ISL_1879025, EPI_ISL_1879026, EPI_ISL_1879027, EPI_ISL_1879028, EPI_ISL_1879029, EPI_ISL_1879030, EPI_ISL_1879031, EPI_ISL_1879032, EPI_ISL_1879033, EPI_ISL_1879034, EPI_ISL_1879035, EPI_ISL_1879036, EPI_ISL_1879037, EPI_ISL_1879038, EPI_ISL_1879039, EPI_ISL_1879040, EPI_ISL_1879041, EPI_ISL_1879042, EPI_ISL_1879043, EPI_ISL_1879044, EPI_ISL_1879045, EPI_ISL_1879046, EPI_ISL_1879047, EPI_ISL_1879048, EPI_ISL_1879049, EPI_ISL_1879050, EPI_ISL_1879051, EPI_ISL_1879052, EPI_ISL_1879053, EPI_ISL_1879054, EPI_ISL_1879055, EPI_ISL_1879056, EPI_ISL_1879057, EPI_ISL_1879058, EPI_ISL_1879059, EPI_ISL_1879060, EPI_ISL_1879062, EPI_ISL_1879063, EPI_ISL_1879064, EPI_ISL_1879065, EPI_ISL_1879066, EPI_ISL_1879067, EPI_ISL_1879068, EPI_ISL_1879069, EPI_ISL_1879070, EPI_ISL_1879071, EPI_ISL_1879072, EPI_ISL_1879074, EPI_ISL_1879075, EPI_ISL_1879076, EPI_ISL_1879077, EPI_ISL_1879078, EPI_ISL_1879079, EPI_ISL_1879080, EPI_ISL_1879081, EPI_ISL_1879082, EPI_ISL_1879084, EPI_ISL_1879085, EPI_ISL_1879087, EPI_ISL_1879088, EPI_ISL_1879089, EPI_ISL_1879090, EPI_ISL_1879091, EPI_ISL_1879092, EPI_ISL_1879093, EPI_ISL_1879094, EPI_ISL_1879095, EPI_ISL_1879096, EPI_ISL_1879097, EPI_ISL_1879098, EPI_ISL_1879099, EPI_ISL_1879100, EPI_ISL_1879101, EPI_ISL_1879102, EPI_ISL_1879103, EPI_ISL_1879104, EPI_ISL_1879105, EPI_ISL_1879106, EPI_ISL_1879107, EPI_ISL_1879108, EPI_ISL_1879109, EPI_ISL_1879110, EPI_ISL_1879111, EPI_ISL_1879112, EPI_ISL_1879113, EPI_ISL_1879114, EPI_ISL_1879115, EPI_ISL_1879117, EPI_ISL_1879118, EPI_ISL_1879119, EPI_ISL_1879120, EPI_ISL_1879121, EPI_ISL_1879122, EPI_ISL_1879123, EPI_ISL_1879125, EPI_ISL_1879126, EPI_ISL_1879127, EPI_ISL_1879128, EPI_ISL_1879129, EPI_ISL_1879131, EPI_ISL_1879132, EPI_ISL_1879133, EPI_ISL_1879134, EPI_ISL_1879135, EPI_ISL_1879136, EPI_ISL_1879137, EPI_ISL_1879138, EPI_ISL_1879139, EPI_ISL_1879141, EPI_ISL_1879142, EPI_ISL_1879143, EPI_ISL_1879144, EPI_ISL_1879145, EPI_ISL_1879146, EPI_ISL_1879147, EPI_ISL_1879148, EPI_ISL_1879149, EPI_ISL_1879150, EPI_ISL_1879151, EPI_ISL_1879152, EPI_ISL_1879153, EPI_ISL_1879154, EPI_ISL_1879155, EPI_ISL_1879156, EPI_ISL_1879157, EPI_ISL_1879158, EPI_ISL_1879159, EPI_ISL_1879160, EPI_ISL_1879161, EPI_ISL_1879162, EPI_ISL_1879163, EPI_ISL_1879164, EPI_ISL_1879165, EPI_ISL_1879166, EPI_ISL_1879167, EPI_ISL_1879168, EPI_ISL_1879169, EPI_ISL_1879171, EPI_ISL_1879172, EPI_ISL_1879173, EPI_ISL_1879174, EPI_ISL_1879175, EPI_ISL_1879176, EPI_ISL_1879177, EPI_ISL_1879178, EPI_ISL_1879179, EPI_ISL_1879180, EPI_ISL_1879181, EPI_ISL_1879182, EPI_ISL_1879183, EPI_ISL_1879184, EPI_ISL_1879185, EPI_ISL_1879186, EPI_ISL_1879187, EPI_ISL_1879188, EPI_ISL_1879189, EPI_ISL_1879190, EPI_ISL_1879191, EPI_ISL_1879192, EPI_ISL_1879193, EPI_ISL_1879194, EPI_ISL_1879195, EPI_ISL_1879196, EPI_ISL_1879197, EPI_ISL_1879198, EPI_ISL_1879199, EPI_ISL_1879200, EPI_ISL_1879201, EPI_ISL_1879202, EPI_ISL_1879203, EPI_ISL_1879204, EPI_ISL_1879205, EPI_ISL_1879206, EPI_ISL_1879207, EPI_ISL_1879208, EPI_ISL_1879209, EPI_ISL_1879210, EPI_ISL_1879211, EPI_ISL_1879212, EPI_ISL_1879213, EPI_ISL_1879214, EPI_ISL_1879215, EPI_ISL_1879217, EPI_ISL_1879218, EPI_ISL_1879221, EPI_ISL_1879222, EPI_ISL_1879223, EPI_ISL_1879224, EPI_ISL_1879225, EPI_ISL_1879226, EPI_ISL_1879227, EPI_ISL_1879228, EPI_ISL_1879229, EPI_ISL_1879230, EPI_ISL_1879231, EPI_ISL_1879232, EPI_ISL_1879233, EPI_ISL_1879234, EPI_ISL_1879235, EPI_ISL_1879236, EPI_ISL_1879237, EPI_ISL_1879238, EPI_ISL_1879240, EPI_ISL_1879241, EPI_ISL_1879242, EPI_ISL_1879243, EPI_ISL_1879244, EPI_ISL_1879245, EPI_ISL_1879247, EPI_ISL_1879248, EPI_ISL_1879249, EPI_ISL_1879250, EPI_ISL_1879251, EPI_ISL_1879252, EPI_ISL_1879253, EPI_ISL_1879254, EPI_ISL_1879255, EPI_ISL_1879257, EPI_ISL_1879258, EPI_ISL_1879259, EPI_ISL_1879260, EPI_ISL_1879261, EPI_ISL_1879262, EPI_ISL_1879263, EPI_ISL_1879264, EPI_ISL_1879265, EPI_ISL_1879266, EPI_ISL_1879267, EPI_ISL_1879268, EPI_ISL_1879269, EPI_ISL_1879270, EPI_ISL_1879271, EPI_ISL_1879272, EPI_ISL_1879273, EPI_ISL_1879274, EPI_ISL_1879275, EPI_ISL_1879276, EPI_ISL_1879277, EPI_ISL_1879278, EPI_ISL_1879279, EPI_ISL_1879280, EPI_ISL_1879281, EPI_ISL_1879282, EPI_ISL_1879283, EPI_ISL_1879284, EPI_ISL_1879285, EPI_ISL_1879286, EPI_ISL_1879287, EPI_ISL_1879288, EPI_ISL_1879289, EPI_ISL_1879291, EPI_ISL_1879292, EPI_ISL_1879293, EPI_ISL_1879294, EPI_ISL_1879295, EPI_ISL_1879296, EPI_ISL_1879297, EPI_ISL_1879298, EPI_ISL_1879299, EPI_ISL_1879300, EPI_ISL_1879301, EPI_ISL_1879302, EPI_ISL_1879303, EPI_ISL_1879304, EPI_ISL_1879305, EPI_ISL_1879306, EPI_ISL_1879307, EPI_ISL_1879308, EPI_ISL_1879309, EPI_ISL_1879310, EPI_ISL_1879311, EPI_ISL_1879312, EPI_ISL_1879314, EPI_ISL_1879315, EPI_ISL_1879316, EPI_ISL_1879317, EPI_ISL_1879318, EPI_ISL_1879319, EPI_ISL_1879320, EPI_ISL_1879321, EPI_ISL_1879322, EPI_ISL_1879323, EPI_ISL_1879324, EPI_ISL_1879326, EPI_ISL_1879327, EPI_ISL_1879328, EPI_ISL_1879329, EPI_ISL_1879330, EPI_ISL_1879331, EPI_ISL_1879332, EPI_ISL_1879333, EPI_ISL_1879334, EPI_ISL_1879335, EPI_ISL_1879336, EPI_ISL_1879337, EPI_ISL_1879338, EPI_ISL_1879339, EPI_ISL_1879340, EPI_ISL_1879341, EPI_ISL_1879342, EPI_ISL_1879343, EPI_ISL_1879344, EPI_ISL_1879345, EPI_ISL_1879346, EPI_ISL_1879347, EPI_ISL_1879348, EPI_ISL_1879349, EPI_ISL_1879350, EPI_ISL_1879351, EPI_ISL_1879352, EPI_ISL_1879353, EPI_ISL_1879354, EPI_ISL_1879355, EPI_ISL_1879356, EPI_ISL_1879357, EPI_ISL_1879358, EPI_ISL_1879359, EPI_ISL_1879360, EPI_ISL_1879361, EPI_ISL_1879362, EPI_ISL_1879363, EPI_ISL_1879364, EPI_ISL_1879365, EPI_ISL_1879366, EPI_ISL_1879367, EPI_ISL_1879368, EPI_ISL_1879369, EPI_ISL_1879370, EPI_ISL_1879371, EPI_ISL_1879372, EPI_ISL_1879373, EPI_ISL_1879374, EPI_ISL_1879375, EPI_ISL_1879376, EPI_ISL_1879377, EPI_ISL_1879378, EPI_ISL_1879379, EPI_ISL_1879380, EPI_ISL_1879381, EPI_ISL_1879382, EPI_ISL_1879383, EPI_ISL_1879384, EPI_ISL_1879386, EPI_ISL_1879387, EPI_ISL_1879388, EPI_ISL_1879389, EPI_ISL_1879390, EPI_ISL_1879391, EPI_ISL_1879392, EPI_ISL_1879393, EPI_ISL_1879394, EPI_ISL_1879395, EPI_ISL_1879396, EPI_ISL_1879397, EPI_ISL_1879398, EPI_ISL_1879399, EPI_ISL_1879400, EPI_ISL_1879401, EPI_ISL_1879402, EPI_ISL_1879403, EPI_ISL_1879404, EPI_ISL_1879406, EPI_ISL_1879407, EPI_ISL_1879408, EPI_ISL_1879409, EPI_ISL_1879410, EPI_ISL_1879411, EPI_ISL_1879412, EPI_ISL_1879413, EPI_ISL_1879414, EPI_ISL_1879415, EPI_ISL_1879416, EPI_ISL_1879417, EPI_ISL_1879418, EPI_ISL_1879419, EPI_ISL_1879420, EPI_ISL_1879421, EPI_ISL_1879422, EPI_ISL_1879423, EPI_ISL_1879424, EPI_ISL_1879425, EPI_ISL_1879426, EPI_ISL_1879427, EPI_ISL_1879428, EPI_ISL_1879430, EPI_ISL_1879431, EPI_ISL_1879432, EPI_ISL_1879435, EPI_ISL_1879436, EPI_ISL_1879437, EPI_ISL_1879438, EPI_ISL_1879439, EPI_ISL_1879440, EPI_ISL_1879441, EPI_ISL_1879443, EPI_ISL_1879444, EPI_ISL_1879445, EPI_ISL_1879446, EPI_ISL_1879447, EPI_ISL_1879448, EPI_ISL_1879449, EPI_ISL_1879450, EPI_ISL_1879451, EPI_ISL_1879452, EPI_ISL_1879453, EPI_ISL_1879455, EPI_ISL_1879456, EPI_ISL_1879457, EPI_ISL_1879458, EPI_ISL_1879459, EPI_ISL_1879460, EPI_ISL_1879461, EPI_ISL_1879462, EPI_ISL_1879463, EPI_ISL_1879464, EPI_ISL_1879465, EPI_ISL_1879466, EPI_ISL_1879467, EPI_ISL_1879468, EPI_ISL_1879469, EPI_ISL_1879471, EPI_ISL_1879472, EPI_ISL_1879473, EPI_ISL_1879474, EPI_ISL_1879475, EPI_ISL_1879476, EPI_ISL_1879477, EPI_ISL_1879478, EPI_ISL_1879479, EPI_ISL_1879480, EPI_ISL_1879481, EPI_ISL_1879482, EPI_ISL_1879483, EPI_ISL_1879484, EPI_ISL_1879485, EPI_ISL_1879486, EPI_ISL_1879487, EPI_ISL_1879488, EPI_ISL_1879489, EPI_ISL_1879490, EPI_ISL_1879491, EPI_ISL_1879492, EPI_ISL_1879493, EPI_ISL_1879494, EPI_ISL_1879495, EPI_ISL_1879496, EPI_ISL_1879497, EPI_ISL_1879499, EPI_ISL_1879500, EPI_ISL_1879501, EPI_ISL_1879502, EPI_ISL_1879503, EPI_ISL_1879504, EPI_ISL_1879505, EPI_ISL_1879506, EPI_ISL_1879507, EPI_ISL_1879508, EPI_ISL_1879509, EPI_ISL_1879510, EPI_ISL_1879511, EPI_ISL_1879512, EPI_ISL_1879514, EPI_ISL_1879515, EPI_ISL_1879516, EPI_ISL_1879517, EPI_ISL_1879518, EPI_ISL_1879519, EPI_ISL_1879520, EPI_ISL_1879521, EPI_ISL_1879522, EPI_ISL_1879523, EPI_ISL_1879524, EPI_ISL_1879525, EPI_ISL_1879526, EPI_ISL_1879527, EPI_ISL_1879528, EPI_ISL_1879529, EPI_ISL_1879530, EPI_ISL_1879531, EPI_ISL_1879532, EPI_ISL_1879533, EPI_ISL_1879534, EPI_ISL_1879535, EPI_ISL_1879536, EPI_ISL_1879537, EPI_ISL_1879540, EPI_ISL_1879541, EPI_ISL_1879542, EPI_ISL_1879543, EPI_ISL_1879544, EPI_ISL_1879546, EPI_ISL_1879547, EPI_ISL_1879548, EPI_ISL_1879549, EPI_ISL_1879550, EPI_ISL_1879551, EPI_ISL_1879552, EPI_ISL_1879553, EPI_ISL_1879554, EPI_ISL_1879555, EPI_ISL_1879557, EPI_ISL_1879558, EPI_ISL_1879559, EPI_ISL_1879560, EPI_ISL_1879561, EPI_ISL_1879562, EPI_ISL_1879563, EPI_ISL_1879564, EPI_ISL_1879565, EPI_ISL_1879567, EPI_ISL_1879568, EPI_ISL_1879569, EPI_ISL_1879570, EPI_ISL_1879571, EPI_ISL_1879572, EPI_ISL_1879573, EPI_ISL_1879574, EPI_ISL_1879575, EPI_ISL_1879576, EPI_ISL_1879577, EPI_ISL_1879578, EPI_ISL_1879579, EPI_ISL_1879580, EPI_ISL_1879581, EPI_ISL_1879582, EPI_ISL_1879583, EPI_ISL_1879584, EPI_ISL_1879585, EPI_ISL_1879586, EPI_ISL_1879587, EPI_ISL_1879588, EPI_ISL_1879589, EPI_ISL_1879590, EPI_ISL_1879591, EPI_ISL_1879592, EPI_ISL_1879593, EPI_ISL_1879594, EPI_ISL_1879595, EPI_ISL_1879596, EPI_ISL_1879597, EPI_ISL_1879598, EPI_ISL_1879599, EPI_ISL_1879600, EPI_ISL_1879601, EPI_ISL_1879602, EPI_ISL_1879603, EPI_ISL_1879604, EPI_ISL_1879605, EPI_ISL_1879606, EPI_ISL_1879607, EPI_ISL_1879608, EPI_ISL_1879609, EPI_ISL_1879610, EPI_ISL_1879611, EPI_ISL_1879612, EPI_ISL_1879613, EPI_ISL_1879614, EPI_ISL_1879615, EPI_ISL_1879616, EPI_ISL_1879617, EPI_ISL_1879618, EPI_ISL_1879619, EPI_ISL_1879620, EPI_ISL_1879621, EPI_ISL_1879622, EPI_ISL_1879623, EPI_ISL_1879624, EPI_ISL_1879625, EPI_ISL_1879626, EPI_ISL_1879627, EPI_ISL_1879628, EPI_ISL_1879629, EPI_ISL_1879630, EPI_ISL_1879631, EPI_ISL_1879632, EPI_ISL_1879633, EPI_ISL_1879634, EPI_ISL_1879635, EPI_ISL_1879636, EPI_ISL_1879638, EPI_ISL_1879639, EPI_ISL_1879640, EPI_ISL_1879641, EPI_ISL_1879642, EPI_ISL_1879643, EPI_ISL_1879644, EPI_ISL_1879645, EPI_ISL_1879647, EPI_ISL_1879648, EPI_ISL_1879649, EPI_ISL_1879650, EPI_ISL_1879651, EPI_ISL_1879652, EPI_ISL_1879654, EPI_ISL_1879655, EPI_ISL_1879656, EPI_ISL_1879657, EPI_ISL_1879659, EPI_ISL_1879660, EPI_ISL_1879661, EPI_ISL_1879662, EPI_ISL_1879663, EPI_ISL_1879664, EPI_ISL_1879665, EPI_ISL_1879666, EPI_ISL_1879667, EPI_ISL_1879668, EPI_ISL_1879669, EPI_ISL_1879670, EPI_ISL_1879671, EPI_ISL_1879672, EPI_ISL_1879673, EPI_ISL_1879674, EPI_ISL_1879676, EPI_ISL_1879677, EPI_ISL_1879678, EPI_ISL_1879679, EPI_ISL_1879680, EPI_ISL_1879681, EPI_ISL_1879683, EPI_ISL_1879684, EPI_ISL_1879685, EPI_ISL_1879686, EPI_ISL_1879687, EPI_ISL_1879688, EPI_ISL_1879689, EPI_ISL_1879690, EPI_ISL_1879691, EPI_ISL_1879692, EPI_ISL_1879693, EPI_ISL_1879694, EPI_ISL_1879695, EPI_ISL_1879696, EPI_ISL_1879697, EPI_ISL_1879698, EPI_ISL_1879699, EPI_ISL_1879700, EPI_ISL_1879701, EPI_ISL_1879702, EPI_ISL_1879703, EPI_ISL_1879704, EPI_ISL_1879705, EPI_ISL_1879706, EPI_ISL_1879707, EPI_ISL_1879708, EPI_ISL_1879709, EPI_ISL_1879710, EPI_ISL_1879711, EPI_ISL_1879712, EPI_ISL_1879713, EPI_ISL_1879714, EPI_ISL_1879715, EPI_ISL_1879716, EPI_ISL_1879717, EPI_ISL_1879718, EPI_ISL_1879719, EPI_ISL_1879720, EPI_ISL_1879721, EPI_ISL_1879722, EPI_ISL_1879723, EPI_ISL_1879724, EPI_ISL_1879725, EPI_ISL_1879726, EPI_ISL_1879727, EPI_ISL_1879728, EPI_ISL_1879729, EPI_ISL_1879730, EPI_ISL_1879731, EPI_ISL_1879732, EPI_ISL_1879733, EPI_ISL_1879734, EPI_ISL_1879735, EPI_ISL_1879736, EPI_ISL_1879737, EPI_ISL_1879738, EPI_ISL_1879739, EPI_ISL_1879740, EPI_ISL_1879741, EPI_ISL_1879742, EPI_ISL_1879744, EPI_ISL_1879745, EPI_ISL_1879746, EPI_ISL_1879747, EPI_ISL_1879749, EPI_ISL_1879750, EPI_ISL_1879751, EPI_ISL_1879752, EPI_ISL_1879753, EPI_ISL_1879754, EPI_ISL_1879755, EPI_ISL_1879756, EPI_ISL_1879757, EPI_ISL_1879758, EPI_ISL_1879759, EPI_ISL_1879761, EPI_ISL_1879762, EPI_ISL_1879763, EPI_ISL_1879764, EPI_ISL_1879766, EPI_ISL_1879767, EPI_ISL_1879768, EPI_ISL_1879769, EPI_ISL_1879770, EPI_ISL_1879771, EPI_ISL_1879772, EPI_ISL_1879773, EPI_ISL_1879774, EPI_ISL_1879775, EPI_ISL_1879776, EPI_ISL_1879777, EPI_ISL_1879778, EPI_ISL_1879779, EPI_ISL_1879780, EPI_ISL_1879781, EPI_ISL_1879782, EPI_ISL_1879783, EPI_ISL_1879784, EPI_ISL_1879785, EPI_ISL_1879786, EPI_ISL_1879787, EPI_ISL_1879788, EPI_ISL_1879789, EPI_ISL_1879790, EPI_ISL_1879791, EPI_ISL_1879792, EPI_ISL_1879793, EPI_ISL_1879794, EPI_ISL_1879795, EPI_ISL_1879796, EPI_ISL_1879798, EPI_ISL_1879799, EPI_ISL_1879800, EPI_ISL_1879801, EPI_ISL_1879802, EPI_ISL_1879803, EPI_ISL_1879804, EPI_ISL_1879805, EPI_ISL_1879806, EPI_ISL_1879807, EPI_ISL_1879808, EPI_ISL_1879809, EPI_ISL_1879810, EPI_ISL_1879811, EPI_ISL_1879812, EPI_ISL_1879813, EPI_ISL_1879814, EPI_ISL_1879815, EPI_ISL_1879816, EPI_ISL_1879817, EPI_ISL_1879820, EPI_ISL_1879821, EPI_ISL_1879822, EPI_ISL_1879823, EPI_ISL_1879824, EPI_ISL_1879825, EPI_ISL_1879826, EPI_ISL_1879827, EPI_ISL_1879828, EPI_ISL_1879832, EPI_ISL_1879833, EPI_ISL_1879835, EPI_ISL_1879836, EPI_ISL_1879838, EPI_ISL_1879839, EPI_ISL_1879840, EPI_ISL_1879841, EPI_ISL_1879842, EPI_ISL_1879843, EPI_ISL_1879844, EPI_ISL_1879845, EPI_ISL_1879846, EPI_ISL_1879847, EPI_ISL_1879848, EPI_ISL_1879849, EPI_ISL_1879850, EPI_ISL_1879851, EPI_ISL_1879852, EPI_ISL_1879853, EPI_ISL_1879854, EPI_ISL_1879856, EPI_ISL_1879857, EPI_ISL_1879859, EPI_ISL_1879860, EPI_ISL_1879861, EPI_ISL_1879862, EPI_ISL_1879863, EPI_ISL_1879865, EPI_ISL_1879866, EPI_ISL_1879867, EPI_ISL_1879868, EPI_ISL_1879869, EPI_ISL_1879870, EPI_ISL_1879872, EPI_ISL_1879873, EPI_ISL_1879874, EPI_ISL_1879875, EPI_ISL_1879876, EPI_ISL_1879877, EPI_ISL_1879878, EPI_ISL_1879879, EPI_ISL_1879880, EPI_ISL_1879881, EPI_ISL_1879882, EPI_ISL_1879883, EPI_ISL_1879884, EPI_ISL_1879885, EPI_ISL_1879886, EPI_ISL_1879887, EPI_ISL_1879888, EPI_ISL_1879889, EPI_ISL_1879890, EPI_ISL_1879891, EPI_ISL_1879892, EPI_ISL_1879893, EPI_ISL_1879894, EPI_ISL_1879895, EPI_ISL_1879896, EPI_ISL_1879897, EPI_ISL_1879898, EPI_ISL_1879899, EPI_ISL_1879900, EPI_ISL_1879901, EPI_ISL_1879902, EPI_ISL_1879903, EPI_ISL_1879904, EPI_ISL_1879905, EPI_ISL_1879906, EPI_ISL_1879907, EPI_ISL_1879908, EPI_ISL_1879909, EPI_ISL_1879910, EPI_ISL_1879911, EPI_ISL_1879912, EPI_ISL_1879913, EPI_ISL_1879914, EPI_ISL_1879915, EPI_ISL_1879916, EPI_ISL_1879917, EPI_ISL_1879918, EPI_ISL_1879919, EPI_ISL_1879921, EPI_ISL_1879922, EPI_ISL_1879923, EPI_ISL_1879924, EPI_ISL_1879925, EPI_ISL_1879926, EPI_ISL_1879927, EPI_ISL_1879928, EPI_ISL_1879929, EPI_ISL_1879930, EPI_ISL_1879931, EPI_ISL_1879932, EPI_ISL_1879933, EPI_ISL_1879934, EPI_ISL_1879935, EPI_ISL_1879936, EPI_ISL_1879937, EPI_ISL_1879939, EPI_ISL_1879940, EPI_ISL_1879941, EPI_ISL_1879942, EPI_ISL_1879943, EPI_ISL_1879944, EPI_ISL_1879945, EPI_ISL_1879946, EPI_ISL_1879947, EPI_ISL_1879948, EPI_ISL_1879949, EPI_ISL_1879950, EPI_ISL_1879951, EPI_ISL_1879952, EPI_ISL_1879953, EPI_ISL_1879954, EPI_ISL_1879955, EPI_ISL_1879956, EPI_ISL_1879957, EPI_ISL_1879958, EPI_ISL_1879959, EPI_ISL_1879960, EPI_ISL_1879961, EPI_ISL_1879962, EPI_ISL_1879963, EPI_ISL_1879964, EPI_ISL_1879965, EPI_ISL_1879966, EPI_ISL_1879967, EPI_ISL_1879969, EPI_ISL_1879970, EPI_ISL_1879971, EPI_ISL_1879972, EPI_ISL_1879973, EPI_ISL_1879974, EPI_ISL_1879975, EPI_ISL_1879976, EPI_ISL_1879977, EPI_ISL_1879978, EPI_ISL_1879979, EPI_ISL_1879980, EPI_ISL_1879981, EPI_ISL_1879982, EPI_ISL_1879983, EPI_ISL_1879984, EPI_ISL_1879985, EPI_ISL_1879986, EPI_ISL_1879987, EPI_ISL_1879988, EPI_ISL_1879989, EPI_ISL_1879990, EPI_ISL_1879991, EPI_ISL_1879992, EPI_ISL_1879993, EPI_ISL_1879994, EPI_ISL_1879995, EPI_ISL_1879996, EPI_ISL_1879997, EPI_ISL_1879998, EPI_ISL_1879999, EPI_ISL_1880000, EPI_ISL_1880001, EPI_ISL_1880002, EPI_ISL_1880003, EPI_ISL_1880004, EPI_ISL_1880005, EPI_ISL_1880006, EPI_ISL_1880007, EPI_ISL_1880008, EPI_ISL_1880009, EPI_ISL_1880010, EPI_ISL_1880011, EPI_ISL_1880012, EPI_ISL_1880013, EPI_ISL_1880014, EPI_ISL_1880016, EPI_ISL_1880017, EPI_ISL_1880018, EPI_ISL_1880019, EPI_ISL_1880020, EPI_ISL_1880021, EPI_ISL_1880023, EPI_ISL_1880026, EPI_ISL_1880027, EPI_ISL_1880028, EPI_ISL_1880029, EPI_ISL_1880030, EPI_ISL_1880031, EPI_ISL_1880032, EPI_ISL_1880033, EPI_ISL_1880034, EPI_ISL_1880035, EPI_ISL_1880036, EPI_ISL_1880037, EPI_ISL_1880038, EPI_ISL_1880039, EPI_ISL_1880040, EPI_ISL_1880041, EPI_ISL_1880042, EPI_ISL_1880043, EPI_ISL_1880044, EPI_ISL_1880045, EPI_ISL_1880046, EPI_ISL_1880047, EPI_ISL_1880048, EPI_ISL_1880049, EPI_ISL_1880050, EPI_ISL_1880051, EPI_ISL_1880052, EPI_ISL_1880053, EPI_ISL_1880054, EPI_ISL_1880055, EPI_ISL_1880056, EPI_ISL_1880057, EPI_ISL_1880058, EPI_ISL_1880059, EPI_ISL_1880060, EPI_ISL_1880061, EPI_ISL_1880063, EPI_ISL_1880064, EPI_ISL_1880065, EPI_ISL_1880066, EPI_ISL_1880067, EPI_ISL_1880068, EPI_ISL_1880069, EPI_ISL_1880070, EPI_ISL_1880071, EPI_ISL_1880073, EPI_ISL_1880074, EPI_ISL_1880075, EPI_ISL_1880076, EPI_ISL_1880077, EPI_ISL_1880078, EPI_ISL_1880079, EPI_ISL_1880080, EPI_ISL_1880081, EPI_ISL_1880082, EPI_ISL_1880083, EPI_ISL_1880084, EPI_ISL_1880085, EPI_ISL_1880087, EPI_ISL_1880088, EPI_ISL_1880089, EPI_ISL_1880090, EPI_ISL_1880091, EPI_ISL_1880092, EPI_ISL_1880093, EPI_ISL_1880094, EPI_ISL_1880095, EPI_ISL_1880096, EPI_ISL_1880097, EPI_ISL_1880100, EPI_ISL_1880102, EPI_ISL_1880103, EPI_ISL_1880104, EPI_ISL_1880105, EPI_ISL_1880106, EPI_ISL_1880107, EPI_ISL_1880108, EPI_ISL_1880109, EPI_ISL_1880110, EPI_ISL_1880111, EPI_ISL_1880113, EPI_ISL_1880114, EPI_ISL_1880115, EPI_ISL_1880117, EPI_ISL_1880118, EPI_ISL_1880119, EPI_ISL_1880121, EPI_ISL_1880122, EPI_ISL_1880123, EPI_ISL_1880124, EPI_ISL_1880126, EPI_ISL_1880127, EPI_ISL_1880128, EPI_ISL_1880129, EPI_ISL_1880130, EPI_ISL_1880131, EPI_ISL_1880132, EPI_ISL_1880133, EPI_ISL_1880134, EPI_ISL_1880135, EPI_ISL_1880136, EPI_ISL_1880137, EPI_ISL_1880138, EPI_ISL_1880140, EPI_ISL_1880141, EPI_ISL_1880142, EPI_ISL_1880143, EPI_ISL_1880144, EPI_ISL_1880145, EPI_ISL_1880147, EPI_ISL_1880148, EPI_ISL_1880149, EPI_ISL_1880150, EPI_ISL_1880152, EPI_ISL_1880153, EPI_ISL_1880154, EPI_ISL_1880155, EPI_ISL_1880156, EPI_ISL_1880157, EPI_ISL_1880158, EPI_ISL_1880159, EPI_ISL_1880160, EPI_ISL_1880161, EPI_ISL_1880162, EPI_ISL_1880163, EPI_ISL_1880164, EPI_ISL_1880165, EPI_ISL_1880166, EPI_ISL_1880167, EPI_ISL_1880168, EPI_ISL_1880169, EPI_ISL_1880170, EPI_ISL_1880171, EPI_ISL_1880172, EPI_ISL_1880173, EPI_ISL_1880174, EPI_ISL_1880175, EPI_ISL_1880176, EPI_ISL_1880177, EPI_ISL_1880178, EPI_ISL_1880179, EPI_ISL_1880180, EPI_ISL_1880181, EPI_ISL_1880182, EPI_ISL_1880183, EPI_ISL_1880184, EPI_ISL_1880186, EPI_ISL_1880187, EPI_ISL_1880190, EPI_ISL_1880191, EPI_ISL_1880192, EPI_ISL_1880193, EPI_ISL_1880194, EPI_ISL_1880195, EPI_ISL_1880196, EPI_ISL_1880198, EPI_ISL_1880199, EPI_ISL_1880200, EPI_ISL_1880201, EPI_ISL_1880202, EPI_ISL_1880203, EPI_ISL_1880204, EPI_ISL_1880205, EPI_ISL_1880206, EPI_ISL_1880207, EPI_ISL_1880208, EPI_ISL_1880209, EPI_ISL_1880210, EPI_ISL_1880212, EPI_ISL_1880213, EPI_ISL_1880214, EPI_ISL_1880215, EPI_ISL_1880216, EPI_ISL_1880217, EPI_ISL_1880218, EPI_ISL_1880219, EPI_ISL_1880220, EPI_ISL_1880221, EPI_ISL_1880222, EPI_ISL_1880223, EPI_ISL_1880224, EPI_ISL_1880225, EPI_ISL_1880226, EPI_ISL_1880227, EPI_ISL_1880228, EPI_ISL_1880229, EPI_ISL_1880230, EPI_ISL_1880231, EPI_ISL_1880232, EPI_ISL_1880233, EPI_ISL_1880234, EPI_ISL_1880235, EPI_ISL_1880236, EPI_ISL_1880237, EPI_ISL_1880238, EPI_ISL_1880239, EPI_ISL_1880240, EPI_ISL_1880241, EPI_ISL_1880243, EPI_ISL_1880244, EPI_ISL_1880245, EPI_ISL_1880246, EPI_ISL_1880247, EPI_ISL_1880248, EPI_ISL_1880249, EPI_ISL_1880250, EPI_ISL_1880251, EPI_ISL_1880252, EPI_ISL_1880253, EPI_ISL_1880254, EPI_ISL_1880255, EPI_ISL_1880256, EPI_ISL_1880257, EPI_ISL_1880258, EPI_ISL_1880259, EPI_ISL_1880260, EPI_ISL_1880261, EPI_ISL_1880262, EPI_ISL_1880263, EPI_ISL_1880264, EPI_ISL_1880265, EPI_ISL_1880266, EPI_ISL_1880267, EPI_ISL_1880268, EPI_ISL_1880269, EPI_ISL_1880270, EPI_ISL_1880271, EPI_ISL_1880272, EPI_ISL_1880273, EPI_ISL_1880275, EPI_ISL_1880276, EPI_ISL_1880278, EPI_ISL_1880279, EPI_ISL_1880280, EPI_ISL_1880281, EPI_ISL_1880282, EPI_ISL_1880283, EPI_ISL_1880284, EPI_ISL_1880287, EPI_ISL_1880288, EPI_ISL_1880289, EPI_ISL_1880290, EPI_ISL_1880291, EPI_ISL_1880292, EPI_ISL_1880293, EPI_ISL_1880294, EPI_ISL_1880295, EPI_ISL_1880296, EPI_ISL_1880298, EPI_ISL_1880299, EPI_ISL_1880300, EPI_ISL_1880301, EPI_ISL_1880302, EPI_ISL_1880303, EPI_ISL_1880304, EPI_ISL_1880305, EPI_ISL_1880306, EPI_ISL_1880307, EPI_ISL_1880308, EPI_ISL_1880309, EPI_ISL_1880310, EPI_ISL_1880311, EPI_ISL_1880312, EPI_ISL_1880313, EPI_ISL_1880314, EPI_ISL_1880315, EPI_ISL_1880316, EPI_ISL_1880317, EPI_ISL_1880318, EPI_ISL_1880319, EPI_ISL_1880320, EPI_ISL_1880321, EPI_ISL_1880322, EPI_ISL_1880323, EPI_ISL_1880324, EPI_ISL_1880325, EPI_ISL_1880326, EPI_ISL_1880327, EPI_ISL_1880328, EPI_ISL_1880329, EPI_ISL_1880330, EPI_ISL_1880331, EPI_ISL_1880332, EPI_ISL_1880333, EPI_ISL_1880334, EPI_ISL_1880335, EPI_ISL_1880336, EPI_ISL_1880337, EPI_ISL_1880338, EPI_ISL_1880339, EPI_ISL_1880340, EPI_ISL_1880341, EPI_ISL_1880342, EPI_ISL_1880343, EPI_ISL_1880344, EPI_ISL_1880345, EPI_ISL_1880346, EPI_ISL_1880347, EPI_ISL_1880348, EPI_ISL_1880349, EPI_ISL_1880350, EPI_ISL_1880351, EPI_ISL_1880352, EPI_ISL_1880353, EPI_ISL_1880354, EPI_ISL_1880355, EPI_ISL_1880356, EPI_ISL_1880357, EPI_ISL_1880358, EPI_ISL_1880359, EPI_ISL_1880360, EPI_ISL_1880361, EPI_ISL_1880362, EPI_ISL_1880363, EPI_ISL_1880364, EPI_ISL_1880365, EPI_ISL_1880366, EPI_ISL_1880367, EPI_ISL_1880368, EPI_ISL_1880369, EPI_ISL_1880370, EPI_ISL_1880371, EPI_ISL_1880372, EPI_ISL_1880374, EPI_ISL_1880376, EPI_ISL_1880377, EPI_ISL_1880379, EPI_ISL_1880380, EPI_ISL_1880381, EPI_ISL_1880382, EPI_ISL_1880383, EPI_ISL_1880384, EPI_ISL_1880385, EPI_ISL_1880386, EPI_ISL_1880387, EPI_ISL_1880388, EPI_ISL_1880389, EPI_ISL_1880390, EPI_ISL_1880391, EPI_ISL_1880392, EPI_ISL_1880393, EPI_ISL_1880395, EPI_ISL_1880396, EPI_ISL_1880397, EPI_ISL_1880398, EPI_ISL_1880399, EPI_ISL_1880400, EPI_ISL_1880401, EPI_ISL_1880402, EPI_ISL_1880403, EPI_ISL_1880404, EPI_ISL_1880406, EPI_ISL_1880407, EPI_ISL_1880408, EPI_ISL_1880409, EPI_ISL_1880410, EPI_ISL_1880411, EPI_ISL_1880412, EPI_ISL_1880413, EPI_ISL_1880414, EPI_ISL_1880415, EPI_ISL_1880416, EPI_ISL_1880417, EPI_ISL_1880418, EPI_ISL_1880419, EPI_ISL_1880420, EPI_ISL_1880421, EPI_ISL_1880422, EPI_ISL_1880423, EPI_ISL_1880425, EPI_ISL_1880426, EPI_ISL_1880427, EPI_ISL_1880428, EPI_ISL_1880429, EPI_ISL_1880430, EPI_ISL_1880431, EPI_ISL_1880432, EPI_ISL_1880433, EPI_ISL_1880434, EPI_ISL_1880435, EPI_ISL_1880436, EPI_ISL_1880437, EPI_ISL_1880439, EPI_ISL_1880440, EPI_ISL_1880441, EPI_ISL_1880442, EPI_ISL_1880443, EPI_ISL_1880444, EPI_ISL_1880445, EPI_ISL_1880446, EPI_ISL_1880447, EPI_ISL_1880448, EPI_ISL_1880449, EPI_ISL_1880450, EPI_ISL_1880451, EPI_ISL_1880452, EPI_ISL_1880453, EPI_ISL_1880454, EPI_ISL_1880455, EPI_ISL_1880456, EPI_ISL_1880457, EPI_ISL_1880458, EPI_ISL_1880459, EPI_ISL_1880460, EPI_ISL_1880461, EPI_ISL_1880462, EPI_ISL_1880465, EPI_ISL_1880466, EPI_ISL_1880467, EPI_ISL_1880468, EPI_ISL_1880469, EPI_ISL_1880470, EPI_ISL_1880471, EPI_ISL_1880472, EPI_ISL_1880473, EPI_ISL_1880475, EPI_ISL_1880476, EPI_ISL_1880478, EPI_ISL_1880479, EPI_ISL_1880480, EPI_ISL_1880481, EPI_ISL_1880482, EPI_ISL_1880483, EPI_ISL_1880484, EPI_ISL_1880485, EPI_ISL_1880486, EPI_ISL_1880487, EPI_ISL_1880488, EPI_ISL_1880489, EPI_ISL_1880490, EPI_ISL_1880491, EPI_ISL_1880492, EPI_ISL_1880493, EPI_ISL_1880494, EPI_ISL_1880495, EPI_ISL_1880496, EPI_ISL_1880497, EPI_ISL_1880498, EPI_ISL_1880499, EPI_ISL_1880500, EPI_ISL_1880501, EPI_ISL_1880502, EPI_ISL_1880503, EPI_ISL_1880504, EPI_ISL_1880505, EPI_ISL_1880506, EPI_ISL_1880507, EPI_ISL_1880508, EPI_ISL_1880509, EPI_ISL_1880510, EPI_ISL_1880511, EPI_ISL_1880512, EPI_ISL_1880513, EPI_ISL_1880514, EPI_ISL_1880515, EPI_ISL_1880516, EPI_ISL_1880517, EPI_ISL_1880518, EPI_ISL_1880519, EPI_ISL_1880520, EPI_ISL_1880521, EPI_ISL_1880522, EPI_ISL_1880523, EPI_ISL_1880524, EPI_ISL_1880525, EPI_ISL_1880526, EPI_ISL_1880527, EPI_ISL_1880528, EPI_ISL_1880529, EPI_ISL_1880530, EPI_ISL_1880531, EPI_ISL_1880532, EPI_ISL_1880533, EPI_ISL_1880534, EPI_ISL_1880535, EPI_ISL_1880536, EPI_ISL_1880537, EPI_ISL_1880538, EPI_ISL_1880539, EPI_ISL_1880540, EPI_ISL_1880541, EPI_ISL_1880542, EPI_ISL_1880543, EPI_ISL_1880544, EPI_ISL_1880545, EPI_ISL_1880546, EPI_ISL_1880547, EPI_ISL_1880549, EPI_ISL_1880550, EPI_ISL_1880551, EPI_ISL_1880552, EPI_ISL_1880553, EPI_ISL_1880554, EPI_ISL_1880555, EPI_ISL_1880556, EPI_ISL_1880557, EPI_ISL_1880558, EPI_ISL_1880559, EPI_ISL_1880560, EPI_ISL_1880561, EPI_ISL_1880562, EPI_ISL_1880563, EPI_ISL_1880565, EPI_ISL_1880566, EPI_ISL_1880567, EPI_ISL_1880568, EPI_ISL_1880569, EPI_ISL_1880570, EPI_ISL_1880572, EPI_ISL_1880573, EPI_ISL_1880574, EPI_ISL_1880575, EPI_ISL_1880576, EPI_ISL_1880577, EPI_ISL_1880578, EPI_ISL_1880579, EPI_ISL_1880580, EPI_ISL_1880581, EPI_ISL_1880582, EPI_ISL_1880583, EPI_ISL_1880584, EPI_ISL_1880585, EPI_ISL_1880586, EPI_ISL_1880587, EPI_ISL_1880588, EPI_ISL_1880589, EPI_ISL_1880590, EPI_ISL_1880591, EPI_ISL_1880592, EPI_ISL_1880593, EPI_ISL_1880594, EPI_ISL_1880595, EPI_ISL_1880596, EPI_ISL_1880598, EPI_ISL_1880599, EPI_ISL_1880600, EPI_ISL_1880601, EPI_ISL_1880602, EPI_ISL_1880603, EPI_ISL_1880604, EPI_ISL_1880605, EPI_ISL_1880606, EPI_ISL_1880607, EPI_ISL_1880608, EPI_ISL_1880609, EPI_ISL_1880610, EPI_ISL_1880611, EPI_ISL_1880612, EPI_ISL_1880613, EPI_ISL_1880614, EPI_ISL_1880615, EPI_ISL_1880616, EPI_ISL_1880617, EPI_ISL_1880618, EPI_ISL_1880619, EPI_ISL_1880620, EPI_ISL_1880621, EPI_ISL_1880622, EPI_ISL_1880623, EPI_ISL_1880624, EPI_ISL_1880625, EPI_ISL_1880626, EPI_ISL_1880627, EPI_ISL_1880628, EPI_ISL_1880629, EPI_ISL_1880630, EPI_ISL_1880631, EPI_ISL_1880632, EPI_ISL_1880633, EPI_ISL_1880634, EPI_ISL_1880635, EPI_ISL_1880636, EPI_ISL_1880637, EPI_ISL_1880638, EPI_ISL_1880639, EPI_ISL_1880640, EPI_ISL_1880641, EPI_ISL_1880642, EPI_ISL_1880643, EPI_ISL_1880644, EPI_ISL_1880645, EPI_ISL_1880646, EPI_ISL_1880647, EPI_ISL_1880648, EPI_ISL_1880649, EPI_ISL_1880650, EPI_ISL_1880651, EPI_ISL_1880652, EPI_ISL_1880653, EPI_ISL_1880654, EPI_ISL_1880655, EPI_ISL_1880656, EPI_ISL_1880657, EPI_ISL_1880658, EPI_ISL_1880659, EPI_ISL_1880660, EPI_ISL_1880661, EPI_ISL_1880662, EPI_ISL_1880663, EPI_ISL_1880664, EPI_ISL_1880665, EPI_ISL_1880666, EPI_ISL_1880667, EPI_ISL_1880668, EPI_ISL_1880669, EPI_ISL_1880670, EPI_ISL_1880671, EPI_ISL_1880672, EPI_ISL_1880673, EPI_ISL_1880674, EPI_ISL_1880676, EPI_ISL_1880677, EPI_ISL_1880678, EPI_ISL_1880679, EPI_ISL_1880680, EPI_ISL_1880681, EPI_ISL_1880682, EPI_ISL_1880683, EPI_ISL_1880684, EPI_ISL_1880686, EPI_ISL_1880687, EPI_ISL_1880688, EPI_ISL_1880690, EPI_ISL_1880692, EPI_ISL_1880693, EPI_ISL_1880694, EPI_ISL_1880695, EPI_ISL_1880696, EPI_ISL_1880697, EPI_ISL_1880698, EPI_ISL_1880699, EPI_ISL_1880700, EPI_ISL_1880701, EPI_ISL_1880702, EPI_ISL_1880703, EPI_ISL_1880704, EPI_ISL_1880705, EPI_ISL_1880706, EPI_ISL_1880707, EPI_ISL_1880708, EPI_ISL_1880709, EPI_ISL_1880710, EPI_ISL_1880711, EPI_ISL_1880712, EPI_ISL_1880713, EPI_ISL_1880714, EPI_ISL_1880715, EPI_ISL_1880716, EPI_ISL_1880717, EPI_ISL_1880718, EPI_ISL_1880719, EPI_ISL_1880720, EPI_ISL_1880721, EPI_ISL_1880722, EPI_ISL_1880723, EPI_ISL_1880724, EPI_ISL_1880725, EPI_ISL_1880726, EPI_ISL_1880728, EPI_ISL_1880729, EPI_ISL_1880730, EPI_ISL_1880731, EPI_ISL_1880732, EPI_ISL_1880733, EPI_ISL_1880734, EPI_ISL_1880735, EPI_ISL_1880736, EPI_ISL_1880737, EPI_ISL_1880738, EPI_ISL_1880739, EPI_ISL_1880740, EPI_ISL_1880741, EPI_ISL_1880742, EPI_ISL_1880743, EPI_ISL_1880744, EPI_ISL_1880745, EPI_ISL_1880746, EPI_ISL_1880747, EPI_ISL_1880748, EPI_ISL_1880749, EPI_ISL_1880750, EPI_ISL_1880751, EPI_ISL_1880752, EPI_ISL_1880753, EPI_ISL_1880754, EPI_ISL_1880755, EPI_ISL_1880756, EPI_ISL_1880757, EPI_ISL_1880758, EPI_ISL_1880759, EPI_ISL_1880760, EPI_ISL_1880761, EPI_ISL_1880762, EPI_ISL_1880763, EPI_ISL_1880764, EPI_ISL_1880765, EPI_ISL_1880766, EPI_ISL_1880767, EPI_ISL_1880768, EPI_ISL_1880769, EPI_ISL_1880770, EPI_ISL_1880772, EPI_ISL_1880773, EPI_ISL_1880774, EPI_ISL_1880775, EPI_ISL_1880776, EPI_ISL_1880778, EPI_ISL_1880779, EPI_ISL_1880781, EPI_ISL_1880782, EPI_ISL_1880783, EPI_ISL_1880784, EPI_ISL_1880785, EPI_ISL_1880786, EPI_ISL_1880787, EPI_ISL_1880788, EPI_ISL_1880789, EPI_ISL_1880790, EPI_ISL_1880792, EPI_ISL_1880793, EPI_ISL_1880794, EPI_ISL_1880795, EPI_ISL_1880796, EPI_ISL_1880797, EPI_ISL_1880798, EPI_ISL_1880800, EPI_ISL_1880801, EPI_ISL_1880802, EPI_ISL_1880803, EPI_ISL_1880804, EPI_ISL_1880805, EPI_ISL_1880806, EPI_ISL_1880807, EPI_ISL_1880808, EPI_ISL_1880809, EPI_ISL_1880810, EPI_ISL_1880811, EPI_ISL_1880812, EPI_ISL_1880813, EPI_ISL_1880814, EPI_ISL_1880815, EPI_ISL_1880816, EPI_ISL_1880817, EPI_ISL_1880818, EPI_ISL_1880819, EPI_ISL_1880820, EPI_ISL_1880821, EPI_ISL_1880822, EPI_ISL_1880823, EPI_ISL_1880824, EPI_ISL_1880825, EPI_ISL_1880826, EPI_ISL_1880829, EPI_ISL_1880830, EPI_ISL_1880831, EPI_ISL_1880832, EPI_ISL_1880833, EPI_ISL_1880834, EPI_ISL_1880835, EPI_ISL_1880836, EPI_ISL_1880837, EPI_ISL_1880838, EPI_ISL_1880839, EPI_ISL_1880840, EPI_ISL_1880842, EPI_ISL_1880844, EPI_ISL_1880845, EPI_ISL_1880846, EPI_ISL_1880847, EPI_ISL_1880848, EPI_ISL_1880849, EPI_ISL_1880850, EPI_ISL_1880851, EPI_ISL_1880852, EPI_ISL_1880853, EPI_ISL_1880854, EPI_ISL_1880855, EPI_ISL_1880856, EPI_ISL_1880857, EPI_ISL_1880858, EPI_ISL_1880859, EPI_ISL_1880860, EPI_ISL_1880861, EPI_ISL_1880862, EPI_ISL_1880863, EPI_ISL_1880864, EPI_ISL_1880865, EPI_ISL_1880866, EPI_ISL_1880867, EPI_ISL_1880868, EPI_ISL_1880869, EPI_ISL_1880870, EPI_ISL_1880872, EPI_ISL_1880873, EPI_ISL_1880874, EPI_ISL_1880875, EPI_ISL_1880876, EPI_ISL_1880877, EPI_ISL_1880878, EPI_ISL_1880879, EPI_ISL_1880882, EPI_ISL_1880883, EPI_ISL_1880884, EPI_ISL_1880885, EPI_ISL_1880886, EPI_ISL_1880887, EPI_ISL_1880889, EPI_ISL_1880890, EPI_ISL_1880891, EPI_ISL_1880892, EPI_ISL_1880893, EPI_ISL_1880894, EPI_ISL_1880895, EPI_ISL_1880896, EPI_ISL_1880897, EPI_ISL_1880898, EPI_ISL_1880899, EPI_ISL_1880900, EPI_ISL_1880901, EPI_ISL_1880902, EPI_ISL_1880903, EPI_ISL_1880904, EPI_ISL_1880905, EPI_ISL_1880906, EPI_ISL_1880907, EPI_ISL_1880908, EPI_ISL_1880909, EPI_ISL_1880910, EPI_ISL_1880911, EPI_ISL_1880912, EPI_ISL_1880913, EPI_ISL_1880914, EPI_ISL_1880915, EPI_ISL_1880916, EPI_ISL_1880917, EPI_ISL_1880918, EPI_ISL_1880919, EPI_ISL_1880920, EPI_ISL_1880921, EPI_ISL_1880922, EPI_ISL_1880923, EPI_ISL_1880924, EPI_ISL_1880925, EPI_ISL_1880926, EPI_ISL_1880927, EPI_ISL_1880928, EPI_ISL_1880929, EPI_ISL_1880930, EPI_ISL_1880931, EPI_ISL_1880932, EPI_ISL_1880933, EPI_ISL_1880934, EPI_ISL_1880935, EPI_ISL_1880936, EPI_ISL_1880937, EPI_ISL_1880938, EPI_ISL_1880939, EPI_ISL_1880940, EPI_ISL_1880941, EPI_ISL_1880942, EPI_ISL_1880943, EPI_ISL_1880944, EPI_ISL_1880945, EPI_ISL_1880946, EPI_ISL_1880948, EPI_ISL_1880951, EPI_ISL_1880952, EPI_ISL_1880953, EPI_ISL_1880954, EPI_ISL_1880955, EPI_ISL_1880956, EPI_ISL_1880957, EPI_ISL_1880959, EPI_ISL_1880960, EPI_ISL_1880961, EPI_ISL_1880962, EPI_ISL_1880963, EPI_ISL_1880964, EPI_ISL_1880965, EPI_ISL_1880966, EPI_ISL_1880967, EPI_ISL_1880968, EPI_ISL_1880969, EPI_ISL_1880970, EPI_ISL_1880971, EPI_ISL_1880972, EPI_ISL_1880973, EPI_ISL_1880974, EPI_ISL_1880975, EPI_ISL_1880976, EPI_ISL_1880977, EPI_ISL_1880978, EPI_ISL_1880979, EPI_ISL_1880980, EPI_ISL_1880981, EPI_ISL_1880982, EPI_ISL_1880983, EPI_ISL_1880984, EPI_ISL_1880985, EPI_ISL_1880986, EPI_ISL_1880987, EPI_ISL_1880988, EPI_ISL_1880989, EPI_ISL_1880990, EPI_ISL_1880991, EPI_ISL_1880992, EPI_ISL_1880993, EPI_ISL_1880994, EPI_ISL_1880995, EPI_ISL_1880996, EPI_ISL_1880997, EPI_ISL_1880998, EPI_ISL_1880999, EPI_ISL_1881000, EPI_ISL_1881001, EPI_ISL_1881002, EPI_ISL_1881003, EPI_ISL_1881004, EPI_ISL_1881005, EPI_ISL_1881006, EPI_ISL_1881007, EPI_ISL_1881008, EPI_ISL_1881009, EPI_ISL_1881010, EPI_ISL_1881011, EPI_ISL_1881012, EPI_ISL_1881013, EPI_ISL_1881014, EPI_ISL_1881015, EPI_ISL_1881016, EPI_ISL_1881017, EPI_ISL_1881018, EPI_ISL_1881019, EPI_ISL_1881020, EPI_ISL_1881021, EPI_ISL_1881022, EPI_ISL_1881023, EPI_ISL_1881024, EPI_ISL_1881025, EPI_ISL_1881026, EPI_ISL_1881027, EPI_ISL_1881028, EPI_ISL_1881029, EPI_ISL_1881030, EPI_ISL_1881031, EPI_ISL_1881032, EPI_ISL_1881033, EPI_ISL_1881034, EPI_ISL_1881035, EPI_ISL_1881036, EPI_ISL_1881037, EPI_ISL_1881038, EPI_ISL_1881039, EPI_ISL_1881041, EPI_ISL_1881042, EPI_ISL_1881043, EPI_ISL_1881044, EPI_ISL_1881045, EPI_ISL_1881046, EPI_ISL_1881047, EPI_ISL_1881048, EPI_ISL_1881049, EPI_ISL_1881050, EPI_ISL_1881051, EPI_ISL_1881052, EPI_ISL_1881053, EPI_ISL_1881054, EPI_ISL_1881055, EPI_ISL_1881056, EPI_ISL_1881057, EPI_ISL_1881058, EPI_ISL_1881060, EPI_ISL_1881061, EPI_ISL_1881062, EPI_ISL_1881063, EPI_ISL_1881064, EPI_ISL_1881065, EPI_ISL_1881066, EPI_ISL_1881067, EPI_ISL_1881068, EPI_ISL_1881069, EPI_ISL_1881070, EPI_ISL_1881071, EPI_ISL_1881072, EPI_ISL_1881073, EPI_ISL_1881074, EPI_ISL_1881075, EPI_ISL_1881076, EPI_ISL_1881077, EPI_ISL_1881078, EPI_ISL_1881079, EPI_ISL_1881080, EPI_ISL_1881081, EPI_ISL_1881082, EPI_ISL_1881083, EPI_ISL_1881084, EPI_ISL_1881085, EPI_ISL_1881086, EPI_ISL_1881087, EPI_ISL_1881088, EPI_ISL_1881089, EPI_ISL_1881090, EPI_ISL_1881091, EPI_ISL_1881092, EPI_ISL_1881093, EPI_ISL_1881094, EPI_ISL_1881095, EPI_ISL_1881096, EPI_ISL_1881097, EPI_ISL_1881098, EPI_ISL_1881099, EPI_ISL_1881100, EPI_ISL_1881102, EPI_ISL_1881103, EPI_ISL_1881104, EPI_ISL_1881105, EPI_ISL_1881106, EPI_ISL_1881107, EPI_ISL_1881108, EPI_ISL_1881109, EPI_ISL_1881110, EPI_ISL_1881111, EPI_ISL_1881112, EPI_ISL_1881113, EPI_ISL_1881114, EPI_ISL_1881115, EPI_ISL_1881116, EPI_ISL_1881117, EPI_ISL_1881118, EPI_ISL_1881119, EPI_ISL_1881120, EPI_ISL_1881121, EPI_ISL_1881122, EPI_ISL_1881123, EPI_ISL_1881124, EPI_ISL_1881125, EPI_ISL_1881126, EPI_ISL_1881127, EPI_ISL_1881128, EPI_ISL_1881129, EPI_ISL_1881131, EPI_ISL_1881132, EPI_ISL_1881133, EPI_ISL_1881134, EPI_ISL_1881135, EPI_ISL_1881136, EPI_ISL_1881137, EPI_ISL_1881138, EPI_ISL_1881139, EPI_ISL_1881140, EPI_ISL_1881141, EPI_ISL_1881142, EPI_ISL_1881143, EPI_ISL_1881144, EPI_ISL_1881145, EPI_ISL_1881146, EPI_ISL_1881147, EPI_ISL_1881148, EPI_ISL_1881149, EPI_ISL_1881150, EPI_ISL_1881151, EPI_ISL_1881152, EPI_ISL_1881153, EPI_ISL_1881154, EPI_ISL_1881155, EPI_ISL_1881156, EPI_ISL_1881157, EPI_ISL_1881158, EPI_ISL_1881159, EPI_ISL_1881160, EPI_ISL_1881161, EPI_ISL_1881162, EPI_ISL_1881163, EPI_ISL_1881164, EPI_ISL_1881165, EPI_ISL_1881166, EPI_ISL_1881167, EPI_ISL_1881168, EPI_ISL_1881169, EPI_ISL_1881170, EPI_ISL_1881171, EPI_ISL_1881172, EPI_ISL_1881173, EPI_ISL_1881175, EPI_ISL_1881176, EPI_ISL_1881177, EPI_ISL_1881178, EPI_ISL_1881179, EPI_ISL_1881180, EPI_ISL_1881181, EPI_ISL_1881182, EPI_ISL_1881183, EPI_ISL_1881184, EPI_ISL_1881185, EPI_ISL_1881186, EPI_ISL_1881187, EPI_ISL_1881188, EPI_ISL_1881189, EPI_ISL_1881190, EPI_ISL_1881191, EPI_ISL_1881192, EPI_ISL_1881193, EPI_ISL_1881194, EPI_ISL_1881195, EPI_ISL_1881196, EPI_ISL_1881197, EPI_ISL_1881198, EPI_ISL_1881199, EPI_ISL_1881200, EPI_ISL_1881201, EPI_ISL_1881202, EPI_ISL_1881203, EPI_ISL_1881204, EPI_ISL_1881205, EPI_ISL_1881206, EPI_ISL_1881207, EPI_ISL_1881208, EPI_ISL_1881209, EPI_ISL_1881210, EPI_ISL_1881211, EPI_ISL_1881212, EPI_ISL_1881213, EPI_ISL_1881214, EPI_ISL_1881215, EPI_ISL_1881216, EPI_ISL_1881217, EPI_ISL_1881219, EPI_ISL_1881220, EPI_ISL_1881221, EPI_ISL_1881222, EPI_ISL_1881223, EPI_ISL_1881224, EPI_ISL_1881225, EPI_ISL_1881226, EPI_ISL_1881227, EPI_ISL_1881228, EPI_ISL_1881229, EPI_ISL_1881230, EPI_ISL_1881231, EPI_ISL_1881232, EPI_ISL_1881235, EPI_ISL_1881236, EPI_ISL_1881237, EPI_ISL_1881238, EPI_ISL_1881239, EPI_ISL_1881240, EPI_ISL_1881241, EPI_ISL_1881242, EPI_ISL_1881243, EPI_ISL_1881244, EPI_ISL_1881245, EPI_ISL_1881246, EPI_ISL_1881247, EPI_ISL_1881248, EPI_ISL_1881249, EPI_ISL_1881250, EPI_ISL_1881251, EPI_ISL_1881252, EPI_ISL_1881253, EPI_ISL_1881254, EPI_ISL_1881255, EPI_ISL_1881256, EPI_ISL_1881257, EPI_ISL_1881258, EPI_ISL_1881259, EPI_ISL_1881260, EPI_ISL_1881261, EPI_ISL_1881262, EPI_ISL_1881263, EPI_ISL_1881264, EPI_ISL_1881265, EPI_ISL_1881266, EPI_ISL_1881267, EPI_ISL_1881268, EPI_ISL_1881269, EPI_ISL_1881270, EPI_ISL_1881271, EPI_ISL_1881273, EPI_ISL_1881274, EPI_ISL_1881275, EPI_ISL_1881276, EPI_ISL_1881277, EPI_ISL_1881278, EPI_ISL_1881279, EPI_ISL_1881280, EPI_ISL_1881281, EPI_ISL_1881282, EPI_ISL_1881283, EPI_ISL_1881284, EPI_ISL_1881285, EPI_ISL_1881286, EPI_ISL_1881287, EPI_ISL_1881288, EPI_ISL_1881289, EPI_ISL_1881290, EPI_ISL_1881291, EPI_ISL_1881292, EPI_ISL_1881293, EPI_ISL_1881294, EPI_ISL_1881295, EPI_ISL_1881296, EPI_ISL_1881297, EPI_ISL_1881298, EPI_ISL_1881299, EPI_ISL_1881300, EPI_ISL_1881301, EPI_ISL_1881302, EPI_ISL_1881303, EPI_ISL_1881305, EPI_ISL_1881306, EPI_ISL_1881307, EPI_ISL_1881308, EPI_ISL_1881309, EPI_ISL_1881310, EPI_ISL_1881311, EPI_ISL_1881312, EPI_ISL_1881313, EPI_ISL_1881314, EPI_ISL_1881315, EPI_ISL_1881316, EPI_ISL_1881317, EPI_ISL_1881318, EPI_ISL_1881319, EPI_ISL_1881320, EPI_ISL_1881321, EPI_ISL_1881322, EPI_ISL_1881323, EPI_ISL_1881324, EPI_ISL_1881325, EPI_ISL_1881326, EPI_ISL_1881327, EPI_ISL_1881328, EPI_ISL_1881329, EPI_ISL_1881330, EPI_ISL_1881331, EPI_ISL_1881332, EPI_ISL_1881333, EPI_ISL_1881334, EPI_ISL_1881335, EPI_ISL_1881336, EPI_ISL_1881337, EPI_ISL_1881338, EPI_ISL_1881339, EPI_ISL_1881340, EPI_ISL_1881341, EPI_ISL_1881342, EPI_ISL_1881343, EPI_ISL_1881344, EPI_ISL_1881345, EPI_ISL_1881346, EPI_ISL_1881347, EPI_ISL_1881348, EPI_ISL_1881349, EPI_ISL_1881350, EPI_ISL_1881351, EPI_ISL_1881352, EPI_ISL_1881353, EPI_ISL_1881355, EPI_ISL_1881357, EPI_ISL_1881358, EPI_ISL_1881359, EPI_ISL_1881360, EPI_ISL_1881361, EPI_ISL_1881362, EPI_ISL_1881363, EPI_ISL_1881364, EPI_ISL_1881365, EPI_ISL_1881366, EPI_ISL_1881367, EPI_ISL_1881368, EPI_ISL_1881369, EPI_ISL_1881370, EPI_ISL_1881371, EPI_ISL_1881372, EPI_ISL_1881373, EPI_ISL_1881374, EPI_ISL_1881375, EPI_ISL_1881376, EPI_ISL_1881377, EPI_ISL_1881378, EPI_ISL_1881379, EPI_ISL_1881380, EPI_ISL_1881381, EPI_ISL_1881382, EPI_ISL_1881383, EPI_ISL_1881384, EPI_ISL_1881385, EPI_ISL_1881386, EPI_ISL_1881387, EPI_ISL_1881388, EPI_ISL_1881389, EPI_ISL_1881390, EPI_ISL_1881391, EPI_ISL_1881392, EPI_ISL_1881393, EPI_ISL_1881394, EPI_ISL_1881395, EPI_ISL_1881396, EPI_ISL_1881397, EPI_ISL_1881398, EPI_ISL_1881399, EPI_ISL_1881400, EPI_ISL_1881401, EPI_ISL_1881402, EPI_ISL_1881403, EPI_ISL_1881404, EPI_ISL_1881405, EPI_ISL_1881406, EPI_ISL_1881407, EPI_ISL_1881409, EPI_ISL_1881410, EPI_ISL_1881411, EPI_ISL_1881412, EPI_ISL_1881413, EPI_ISL_1881414, EPI_ISL_1881415, EPI_ISL_1881416, EPI_ISL_1881417, EPI_ISL_1881418, EPI_ISL_1881419, EPI_ISL_1881420, EPI_ISL_1881421, EPI_ISL_1881422, EPI_ISL_1881423, EPI_ISL_1881424, EPI_ISL_1881427, EPI_ISL_1881428, EPI_ISL_1881430, EPI_ISL_1881431, EPI_ISL_1881432, EPI_ISL_1881433, EPI_ISL_1881434, EPI_ISL_1881435, EPI_ISL_1881436, EPI_ISL_1881437, EPI_ISL_1881439, EPI_ISL_1881440, EPI_ISL_1881441, EPI_ISL_1881442, EPI_ISL_1881443, EPI_ISL_1881444, EPI_ISL_1881445, EPI_ISL_1881446, EPI_ISL_1881447, EPI_ISL_1881448, EPI_ISL_1881449, EPI_ISL_1881450, EPI_ISL_1881451, EPI_ISL_1881452, EPI_ISL_1881453, EPI_ISL_1881455, EPI_ISL_1881456, EPI_ISL_1881457, EPI_ISL_1881458, EPI_ISL_1881459, EPI_ISL_1881461, EPI_ISL_1881462, EPI_ISL_1881463, EPI_ISL_1881464, EPI_ISL_1881465, EPI_ISL_1881466, EPI_ISL_1881467, EPI_ISL_1881468, EPI_ISL_1881469, EPI_ISL_1881470, EPI_ISL_1881471, EPI_ISL_1881472, EPI_ISL_1881473, EPI_ISL_1881475, EPI_ISL_1881476, EPI_ISL_1881477, EPI_ISL_1881478, EPI_ISL_1881479, EPI_ISL_1881480, EPI_ISL_1881481, EPI_ISL_1881482, EPI_ISL_1881484, EPI_ISL_1881485, EPI_ISL_1881486, EPI_ISL_1881487, EPI_ISL_1881488, EPI_ISL_1881489, EPI_ISL_1881490, EPI_ISL_1881491, EPI_ISL_1881492, EPI_ISL_1881493, EPI_ISL_1881494, EPI_ISL_1881495, EPI_ISL_1881496, EPI_ISL_1881497, EPI_ISL_1881499, EPI_ISL_1881500, EPI_ISL_1881501, EPI_ISL_1881502, EPI_ISL_1881503, EPI_ISL_1881504, EPI_ISL_1881505, EPI_ISL_1881506, EPI_ISL_1881507, EPI_ISL_1881509, EPI_ISL_1881510, EPI_ISL_1881511, EPI_ISL_1881512, EPI_ISL_1881513, EPI_ISL_1881514, EPI_ISL_1881515, EPI_ISL_1881516, EPI_ISL_1881517, EPI_ISL_1881518, EPI_ISL_1881519, EPI_ISL_1881520, EPI_ISL_1881521, EPI_ISL_1881522, EPI_ISL_1881523, EPI_ISL_1881524, EPI_ISL_1881525, EPI_ISL_1881527, EPI_ISL_1881528, EPI_ISL_1881530, EPI_ISL_1881531, EPI_ISL_1881532, EPI_ISL_1881534, EPI_ISL_1881535, EPI_ISL_1881536, EPI_ISL_1881537, EPI_ISL_1881538, EPI_ISL_1881539, EPI_ISL_1881540, EPI_ISL_1881541, EPI_ISL_1881542, EPI_ISL_1881543, EPI_ISL_1881544, EPI_ISL_1881545, EPI_ISL_1881546, EPI_ISL_1881547, EPI_ISL_1881548, EPI_ISL_1881549, EPI_ISL_1881550, EPI_ISL_1881551, EPI_ISL_1881552, EPI_ISL_1881553, EPI_ISL_1881554, EPI_ISL_1881555, EPI_ISL_1881556, EPI_ISL_1881558, EPI_ISL_1881559, EPI_ISL_1881560, EPI_ISL_1881561, EPI_ISL_1881562, EPI_ISL_1881563, EPI_ISL_1881564, EPI_ISL_1881565, EPI_ISL_1881566, EPI_ISL_1881567, EPI_ISL_1881568, EPI_ISL_1881569, EPI_ISL_1881571, EPI_ISL_1881572, EPI_ISL_1881573, EPI_ISL_1881574, EPI_ISL_1881576, EPI_ISL_1881577, EPI_ISL_1881578, EPI_ISL_1881579, EPI_ISL_1881580, EPI_ISL_1881581, EPI_ISL_1881582, EPI_ISL_1881583, EPI_ISL_1881584, EPI_ISL_1881585, EPI_ISL_1881586, EPI_ISL_1881587, EPI_ISL_1881588, EPI_ISL_1881589, EPI_ISL_1881590, EPI_ISL_1881591, EPI_ISL_1881592, EPI_ISL_1881593, EPI_ISL_1881594, EPI_ISL_1881595, EPI_ISL_1881596, EPI_ISL_1881597, EPI_ISL_1881598, EPI_ISL_1881599, EPI_ISL_1881600, EPI_ISL_1881601, EPI_ISL_1881602, EPI_ISL_1881603, EPI_ISL_1881604, EPI_ISL_1881605, EPI_ISL_1881606, EPI_ISL_1881607, EPI_ISL_1881608, EPI_ISL_1881611, EPI_ISL_1881613, EPI_ISL_1881614, EPI_ISL_1881615, EPI_ISL_1881616, EPI_ISL_1881617, EPI_ISL_1881619, EPI_ISL_1881621, EPI_ISL_1881622, EPI_ISL_1881624, EPI_ISL_1881625, EPI_ISL_1881627, EPI_ISL_1881628, EPI_ISL_1881629, EPI_ISL_1881630, EPI_ISL_1881631, EPI_ISL_1881632, EPI_ISL_1881633, EPI_ISL_1881634, EPI_ISL_1881635, EPI_ISL_1881636, EPI_ISL_1881637, EPI_ISL_1881638, EPI_ISL_1881639, EPI_ISL_1881640, EPI_ISL_1881641, EPI_ISL_1881642, EPI_ISL_1881643, EPI_ISL_1881644, EPI_ISL_1881645, EPI_ISL_1881646, EPI_ISL_1881647, EPI_ISL_1881648, EPI_ISL_1881649, EPI_ISL_1881650, EPI_ISL_1881651, EPI_ISL_1881652, EPI_ISL_1881653, EPI_ISL_1881654, EPI_ISL_1881655, EPI_ISL_1881656, EPI_ISL_1881657, EPI_ISL_1881658, EPI_ISL_1881660, EPI_ISL_1881661, EPI_ISL_1881663, EPI_ISL_1881664, EPI_ISL_1881665, EPI_ISL_1881666, EPI_ISL_1881667, EPI_ISL_1881668, EPI_ISL_1881669, EPI_ISL_1881670, EPI_ISL_1881671, EPI_ISL_1881673, EPI_ISL_1881674, EPI_ISL_1881675, EPI_ISL_1881676, EPI_ISL_1881677, EPI_ISL_1881678, EPI_ISL_1881679, EPI_ISL_1881681, EPI_ISL_1881682, EPI_ISL_1881683, EPI_ISL_1881684, EPI_ISL_1881685, EPI_ISL_1881686, EPI_ISL_1881687, EPI_ISL_1881688, EPI_ISL_1881689, EPI_ISL_1881690, EPI_ISL_1881691, EPI_ISL_1881692, EPI_ISL_1881693, EPI_ISL_1881694, EPI_ISL_1881695, EPI_ISL_1881696, EPI_ISL_1881699, EPI_ISL_1881700, EPI_ISL_1881701, EPI_ISL_1881702, EPI_ISL_1881703, EPI_ISL_1881704, EPI_ISL_1881705, EPI_ISL_1881706, EPI_ISL_1881707, EPI_ISL_1881708, EPI_ISL_1881709, EPI_ISL_1881710, EPI_ISL_1881711, EPI_ISL_1881712, EPI_ISL_1881713, EPI_ISL_1881714, EPI_ISL_1881716, EPI_ISL_1881717, EPI_ISL_1881718, EPI_ISL_1881719, EPI_ISL_1881720, EPI_ISL_1881721, EPI_ISL_1881722, EPI_ISL_1881723, EPI_ISL_1881724, EPI_ISL_1881725, EPI_ISL_1881726, EPI_ISL_1881727, EPI_ISL_1881728, EPI_ISL_1881729, EPI_ISL_1881731, EPI_ISL_1881732, EPI_ISL_1881733, EPI_ISL_1881734, EPI_ISL_1881735, EPI_ISL_1881736, EPI_ISL_1881737, EPI_ISL_1881738, EPI_ISL_1881739, EPI_ISL_1881740, EPI_ISL_1881741, EPI_ISL_1881742, EPI_ISL_1881743, EPI_ISL_1881744, EPI_ISL_1881745, EPI_ISL_1881746, EPI_ISL_1881747, EPI_ISL_1881748, EPI_ISL_1881749, EPI_ISL_1881750, EPI_ISL_1881751, EPI_ISL_1881752, EPI_ISL_1881753, EPI_ISL_1881754, EPI_ISL_1881755, EPI_ISL_1881756, EPI_ISL_1881757, EPI_ISL_1881758, EPI_ISL_1881759, EPI_ISL_1881760, EPI_ISL_1881761, EPI_ISL_1881762, EPI_ISL_1881763, EPI_ISL_1881764, EPI_ISL_1881765, EPI_ISL_1881766, EPI_ISL_1881767, EPI_ISL_1881768, EPI_ISL_1881769, EPI_ISL_1881770, EPI_ISL_1881771, EPI_ISL_1881772, EPI_ISL_1881773, EPI_ISL_1881774, EPI_ISL_1881775, EPI_ISL_1881776, EPI_ISL_1881777, EPI_ISL_1881778, EPI_ISL_1881779, EPI_ISL_1881780, EPI_ISL_1881781, EPI_ISL_1881784, EPI_ISL_1881785, EPI_ISL_1881786, EPI_ISL_1881787, EPI_ISL_1881788, EPI_ISL_1881790, EPI_ISL_1881791, EPI_ISL_1881792, EPI_ISL_1881793, EPI_ISL_1881794, EPI_ISL_1881795, EPI_ISL_1881796, EPI_ISL_1881797, EPI_ISL_1881798, EPI_ISL_1881799, EPI_ISL_1881800, EPI_ISL_1881801, EPI_ISL_1881802, EPI_ISL_1881803, EPI_ISL_1881804, EPI_ISL_1881805, EPI_ISL_1881806, EPI_ISL_1881807, EPI_ISL_1881808, EPI_ISL_1881809, EPI_ISL_1881810, EPI_ISL_1881811, EPI_ISL_1881812, EPI_ISL_1881813, EPI_ISL_1881814, EPI_ISL_1881816, EPI_ISL_1881817, EPI_ISL_1881818, EPI_ISL_1881821, EPI_ISL_1881822, EPI_ISL_1881823, EPI_ISL_1881824, EPI_ISL_1881825, EPI_ISL_1881826, EPI_ISL_1881827, EPI_ISL_1881828, EPI_ISL_1881829, EPI_ISL_1881830, EPI_ISL_1881831, EPI_ISL_1881832, EPI_ISL_1881833, EPI_ISL_1881834, EPI_ISL_1881835, EPI_ISL_1881836, EPI_ISL_1881837, EPI_ISL_1881838, EPI_ISL_1881839, EPI_ISL_1881840, EPI_ISL_1881841, EPI_ISL_1881842, EPI_ISL_1881843, EPI_ISL_1881844, EPI_ISL_1881845, EPI_ISL_1881846, EPI_ISL_1881847, EPI_ISL_1881848, EPI_ISL_1881849, EPI_ISL_1881850, EPI_ISL_1881851, EPI_ISL_1881852, EPI_ISL_1881853, EPI_ISL_1881854, EPI_ISL_1881855, EPI_ISL_1881856, EPI_ISL_1881858, EPI_ISL_1881859, EPI_ISL_1881860, EPI_ISL_1881862, EPI_ISL_1881863, EPI_ISL_1881864, EPI_ISL_1881865, EPI_ISL_1881866, EPI_ISL_1881867, EPI_ISL_1881868, EPI_ISL_1881869, EPI_ISL_1881870, EPI_ISL_1881871, EPI_ISL_1881872, EPI_ISL_1881873, EPI_ISL_1881874, EPI_ISL_1881875, EPI_ISL_1881876, EPI_ISL_1881877, EPI_ISL_1881878, EPI_ISL_1881879, EPI_ISL_1881880, EPI_ISL_1881881, EPI_ISL_1881882, EPI_ISL_1881883, EPI_ISL_1881884, EPI_ISL_1881885, EPI_ISL_1881886, EPI_ISL_1881887, EPI_ISL_1881888, EPI_ISL_1881889, EPI_ISL_1881890, EPI_ISL_1881891, EPI_ISL_1881892, EPI_ISL_1881893, EPI_ISL_1881894, EPI_ISL_1881895, EPI_ISL_1881896, EPI_ISL_1881897, EPI_ISL_1881898, EPI_ISL_1881899, EPI_ISL_1881900, EPI_ISL_1881901, EPI_ISL_1881902, EPI_ISL_1881903, EPI_ISL_1881904, EPI_ISL_1881905, EPI_ISL_1881906, EPI_ISL_1881907, EPI_ISL_1881908, EPI_ISL_1881909, EPI_ISL_1881910, EPI_ISL_1881911, EPI_ISL_1881912, EPI_ISL_1881913, EPI_ISL_1881914, EPI_ISL_1881915, EPI_ISL_1881916, EPI_ISL_1881917, EPI_ISL_1881918, EPI_ISL_1881919, EPI_ISL_1881920, EPI_ISL_1881921, EPI_ISL_1881922, EPI_ISL_1881923, EPI_ISL_1881924, EPI_ISL_1881925, EPI_ISL_1881926, EPI_ISL_1881927, EPI_ISL_1881928, EPI_ISL_1881929, EPI_ISL_1881930, EPI_ISL_1881931, EPI_ISL_1881932, EPI_ISL_1881933, EPI_ISL_1881934, EPI_ISL_1881935, EPI_ISL_1881936, EPI_ISL_1881937, EPI_ISL_1881938, EPI_ISL_1881939, EPI_ISL_1881940, EPI_ISL_1881941, EPI_ISL_1881942, EPI_ISL_1881943, EPI_ISL_1881944, EPI_ISL_1881947, EPI_ISL_1881949, EPI_ISL_1881950, EPI_ISL_1881951, EPI_ISL_1881952, EPI_ISL_1881954, EPI_ISL_1881955, EPI_ISL_1881956, EPI_ISL_1881957, EPI_ISL_1881958, EPI_ISL_1881959, EPI_ISL_1881960, EPI_ISL_1881961, EPI_ISL_1881962, EPI_ISL_1881963, EPI_ISL_1881964, EPI_ISL_1881965, EPI_ISL_1881966, EPI_ISL_1881967, EPI_ISL_1881968, EPI_ISL_1881969, EPI_ISL_1881970, EPI_ISL_1881971, EPI_ISL_1881972, EPI_ISL_1881974, EPI_ISL_1881975, EPI_ISL_1881976, EPI_ISL_1881977, EPI_ISL_1881978, EPI_ISL_1881979, EPI_ISL_1881980, EPI_ISL_1881981, EPI_ISL_1881982, EPI_ISL_1881984, EPI_ISL_1881985, EPI_ISL_1881986, EPI_ISL_1881988, EPI_ISL_1881989, EPI_ISL_1881990, EPI_ISL_1881991, EPI_ISL_1881993, EPI_ISL_1881994, EPI_ISL_1881995, EPI_ISL_1881996, EPI_ISL_1881997, EPI_ISL_1881998, EPI_ISL_1881999, EPI_ISL_1882000, EPI_ISL_1882001, EPI_ISL_1882002, EPI_ISL_1882003, EPI_ISL_1882004, EPI_ISL_1882005, EPI_ISL_1882006, EPI_ISL_1882007, EPI_ISL_1882008, EPI_ISL_1882009, EPI_ISL_1882010, EPI_ISL_1882011, EPI_ISL_1882012, EPI_ISL_1882013, EPI_ISL_1882014, EPI_ISL_1882015, EPI_ISL_1882016, EPI_ISL_1882017, EPI_ISL_1882018, EPI_ISL_1882019, EPI_ISL_1882020, EPI_ISL_1882021, EPI_ISL_1882022, EPI_ISL_1882023, EPI_ISL_1882024, EPI_ISL_1882025, EPI_ISL_1882026, EPI_ISL_1882027, EPI_ISL_1882028, EPI_ISL_1882029, EPI_ISL_1882030, EPI_ISL_1882031, EPI_ISL_1882032, EPI_ISL_1882033, EPI_ISL_1882034, EPI_ISL_1882035, EPI_ISL_1882036, EPI_ISL_1882037, EPI_ISL_1882038, EPI_ISL_1882039, EPI_ISL_1882040, EPI_ISL_1882041, EPI_ISL_1882042, EPI_ISL_1882043, EPI_ISL_1882044, EPI_ISL_1882045, EPI_ISL_1882046, EPI_ISL_1882047, EPI_ISL_1882048, EPI_ISL_1882052, EPI_ISL_1882053, EPI_ISL_1882055, EPI_ISL_1882056, EPI_ISL_1882058, EPI_ISL_1882060, EPI_ISL_1882061, EPI_ISL_1882062, EPI_ISL_1882063, EPI_ISL_1882065, EPI_ISL_1882066, EPI_ISL_1882067, EPI_ISL_1882068, EPI_ISL_1882069, EPI_ISL_1882070, EPI_ISL_1882071, EPI_ISL_1882072, EPI_ISL_1882073, EPI_ISL_1882074, EPI_ISL_1882075, EPI_ISL_1882076, EPI_ISL_1882077, EPI_ISL_1882079, EPI_ISL_1882080, EPI_ISL_1882081, EPI_ISL_1882082, EPI_ISL_1882083, EPI_ISL_1882084, EPI_ISL_1882085, EPI_ISL_1882086, EPI_ISL_1882087, EPI_ISL_1882088, EPI_ISL_1882089, EPI_ISL_1882090, EPI_ISL_1882091, EPI_ISL_1882092, EPI_ISL_1882093, EPI_ISL_1882094, EPI_ISL_1882095, EPI_ISL_1882096, EPI_ISL_1882097, EPI_ISL_1882099, EPI_ISL_1882100, EPI_ISL_1882101, EPI_ISL_1882102, EPI_ISL_1882103, EPI_ISL_1882104, EPI_ISL_1882105, EPI_ISL_1882106, EPI_ISL_1882107, EPI_ISL_1882108, EPI_ISL_1882109, EPI_ISL_1882110, EPI_ISL_1882111, EPI_ISL_1882112, EPI_ISL_1882113, EPI_ISL_1882114, EPI_ISL_1882115, EPI_ISL_1882116, EPI_ISL_1882117, EPI_ISL_1882118, EPI_ISL_1882119, EPI_ISL_1882120, EPI_ISL_1882121, EPI_ISL_1882122, EPI_ISL_1882123, EPI_ISL_1882124, EPI_ISL_1882125, EPI_ISL_1882126, EPI_ISL_1882127, EPI_ISL_1882128, EPI_ISL_1882129, EPI_ISL_1882130, EPI_ISL_1882131, EPI_ISL_1882132, EPI_ISL_1882133, EPI_ISL_1882134, EPI_ISL_1882135, EPI_ISL_1882136, EPI_ISL_1882137, EPI_ISL_1882138, EPI_ISL_1882139, EPI_ISL_1882141, EPI_ISL_1882142, EPI_ISL_1882143, EPI_ISL_1882146, EPI_ISL_1882147, EPI_ISL_1882148, EPI_ISL_1882149, EPI_ISL_1882151, EPI_ISL_1882152, EPI_ISL_1882153, EPI_ISL_1882154, EPI_ISL_1882156, EPI_ISL_1882157, EPI_ISL_1882158, EPI_ISL_1882159, EPI_ISL_1882160, EPI_ISL_1882161, EPI_ISL_1882162, EPI_ISL_1882163, EPI_ISL_1882164, EPI_ISL_1882165, EPI_ISL_1882166, EPI_ISL_1882167, EPI_ISL_1882168, EPI_ISL_1882169, EPI_ISL_1882171, EPI_ISL_1882172, EPI_ISL_1882173, EPI_ISL_1882174, EPI_ISL_1882175, EPI_ISL_1882176, EPI_ISL_1882177, EPI_ISL_1882178, EPI_ISL_1882179, EPI_ISL_1882180, EPI_ISL_1882181, EPI_ISL_1882182, EPI_ISL_1882183, EPI_ISL_1882184, EPI_ISL_1882185, EPI_ISL_1882186, EPI_ISL_1882187, EPI_ISL_1882188, EPI_ISL_1882189, EPI_ISL_1882190, EPI_ISL_1882191, EPI_ISL_1882192, EPI_ISL_1882193, EPI_ISL_1882194, EPI_ISL_1882195, EPI_ISL_1882196, EPI_ISL_1882197, EPI_ISL_1882198, EPI_ISL_1882199, EPI_ISL_1882200, EPI_ISL_1882201, EPI_ISL_1882202, EPI_ISL_1882203, EPI_ISL_1882204, EPI_ISL_1882205, EPI_ISL_1882206, EPI_ISL_1882207, EPI_ISL_1882208, EPI_ISL_1882209, EPI_ISL_1882210, EPI_ISL_1882211, EPI_ISL_1882212, EPI_ISL_1882213, EPI_ISL_1882214, EPI_ISL_1882215, EPI_ISL_1882216, EPI_ISL_1882217, EPI_ISL_1882218, EPI_ISL_1882219, EPI_ISL_1882220, EPI_ISL_1882221, EPI_ISL_1882222, EPI_ISL_1882223, EPI_ISL_1882224, EPI_ISL_1882225, EPI_ISL_1882226, EPI_ISL_1882228, EPI_ISL_1882230, EPI_ISL_1882231, EPI_ISL_1882232, EPI_ISL_1882233, EPI_ISL_1882234, EPI_ISL_1882235, EPI_ISL_1882236, EPI_ISL_1882237, EPI_ISL_1882238, EPI_ISL_1882239, EPI_ISL_1882240, EPI_ISL_1882241, EPI_ISL_1882242, EPI_ISL_1882243, EPI_ISL_1882244, EPI_ISL_1882245, EPI_ISL_1882246, EPI_ISL_1882247, EPI_ISL_1882248, EPI_ISL_1882249, EPI_ISL_1882250, EPI_ISL_1882252, EPI_ISL_1882253, EPI_ISL_1882254, EPI_ISL_1882255, EPI_ISL_1882256, EPI_ISL_1882257, EPI_ISL_1882258, EPI_ISL_1882259, EPI_ISL_1882260, EPI_ISL_1882261, EPI_ISL_1882262, EPI_ISL_1882263, EPI_ISL_1882264, EPI_ISL_1882265, EPI_ISL_1882267, EPI_ISL_1882268, EPI_ISL_1882269, EPI_ISL_1882270, EPI_ISL_1882271, EPI_ISL_1882272, EPI_ISL_1882273, EPI_ISL_1882274, EPI_ISL_1882275, EPI_ISL_1882276, EPI_ISL_1882277, EPI_ISL_1882278, EPI_ISL_1882279, EPI_ISL_1882280, EPI_ISL_1882281, EPI_ISL_1882282, EPI_ISL_1882283, EPI_ISL_1882284, EPI_ISL_1882285, EPI_ISL_1882286, EPI_ISL_1882287, EPI_ISL_1882288, EPI_ISL_1882289, EPI_ISL_1882290, EPI_ISL_1882291, EPI_ISL_1882292, EPI_ISL_1882293, EPI_ISL_1882294, EPI_ISL_1882295, EPI_ISL_1882296, EPI_ISL_1882297, EPI_ISL_1882298, EPI_ISL_1882299, EPI_ISL_1882300, EPI_ISL_1882301, EPI_ISL_1882302, EPI_ISL_1882303, EPI_ISL_1882304, EPI_ISL_1882305, EPI_ISL_1882306, EPI_ISL_1882307, EPI_ISL_1882308, EPI_ISL_1882309, EPI_ISL_1882310, EPI_ISL_1882311, EPI_ISL_1882312, EPI_ISL_1882313, EPI_ISL_1882314, EPI_ISL_1882315, EPI_ISL_1882316, EPI_ISL_1882317, EPI_ISL_1882318, EPI_ISL_1882319, EPI_ISL_1882320, EPI_ISL_1882321, EPI_ISL_1882322, EPI_ISL_1882323, EPI_ISL_1882324, EPI_ISL_1882325, EPI_ISL_1882326, EPI_ISL_1882327, EPI_ISL_1882328, EPI_ISL_1882329, EPI_ISL_1882330, EPI_ISL_1882331, EPI_ISL_1882332, EPI_ISL_1882333, EPI_ISL_1882334, EPI_ISL_1882336, EPI_ISL_1882337, EPI_ISL_1882338, EPI_ISL_1882339, EPI_ISL_1882340, EPI_ISL_1882341, EPI_ISL_1882342, EPI_ISL_1882343, EPI_ISL_1882345, EPI_ISL_1882346, EPI_ISL_1882347, EPI_ISL_1882348, EPI_ISL_1882349, EPI_ISL_1882350, EPI_ISL_1882351, EPI_ISL_1882352, EPI_ISL_1882353, EPI_ISL_1882354, EPI_ISL_1882355, EPI_ISL_1882356, EPI_ISL_1882357, EPI_ISL_1882358, EPI_ISL_1882359, EPI_ISL_1882360, EPI_ISL_1882361, EPI_ISL_1882362, EPI_ISL_1882363, EPI_ISL_1882364, EPI_ISL_1882365, EPI_ISL_1882366, EPI_ISL_1882367, EPI_ISL_1882368, EPI_ISL_1882369, EPI_ISL_1882370, EPI_ISL_1882371, EPI_ISL_1882372, EPI_ISL_1882374, EPI_ISL_1882375, EPI_ISL_1882376, EPI_ISL_1882377, EPI_ISL_1882378, EPI_ISL_1882379, EPI_ISL_1882380, EPI_ISL_1882381, EPI_ISL_1882382, EPI_ISL_1882383, EPI_ISL_1882384, EPI_ISL_1882385, EPI_ISL_1882386, EPI_ISL_1882387, EPI_ISL_1882388, EPI_ISL_1882389, EPI_ISL_1882390, EPI_ISL_1882391, EPI_ISL_1882392, EPI_ISL_1882393, EPI_ISL_1882394, EPI_ISL_1882395, EPI_ISL_1882396, EPI_ISL_1882397, EPI_ISL_1882398, EPI_ISL_1882399, EPI_ISL_1882400, EPI_ISL_1882401, EPI_ISL_1882402, EPI_ISL_1882403, EPI_ISL_1882404, EPI_ISL_1882405, EPI_ISL_1882406, EPI_ISL_1882407, EPI_ISL_1882408, EPI_ISL_1882409, EPI_ISL_1882410, EPI_ISL_1882411, EPI_ISL_1882412, EPI_ISL_1882413, EPI_ISL_1882414, EPI_ISL_1882415, EPI_ISL_1882416, EPI_ISL_1882417, EPI_ISL_1882418, EPI_ISL_1882419, EPI_ISL_1882420, EPI_ISL_1882421, EPI_ISL_1882422, EPI_ISL_1882423, EPI_ISL_1882424, EPI_ISL_1882425, EPI_ISL_1882426, EPI_ISL_1882427, EPI_ISL_1882428, EPI_ISL_1882429, EPI_ISL_1882430, EPI_ISL_1882431, EPI_ISL_1882432, EPI_ISL_1882433, EPI_ISL_1882434, EPI_ISL_1882438, EPI_ISL_1882439, EPI_ISL_1882441, EPI_ISL_1882442, EPI_ISL_1882443, EPI_ISL_1882444, EPI_ISL_1882445, EPI_ISL_1882446, EPI_ISL_1882447, EPI_ISL_1882449, EPI_ISL_1882450, EPI_ISL_1882451, EPI_ISL_1882452, EPI_ISL_1882453, EPI_ISL_1882454, EPI_ISL_1882455, EPI_ISL_1882456, EPI_ISL_1882457, EPI_ISL_1882458, EPI_ISL_1882459, EPI_ISL_1882460, EPI_ISL_1882461, EPI_ISL_1882462, EPI_ISL_1882463, EPI_ISL_1882464, EPI_ISL_1882465, EPI_ISL_1882466, EPI_ISL_1882467, EPI_ISL_1882469, EPI_ISL_1882470, EPI_ISL_1882471, EPI_ISL_1882472, EPI_ISL_1882473, EPI_ISL_1882474, EPI_ISL_1882475, EPI_ISL_1882476, EPI_ISL_1882477, EPI_ISL_1882478, EPI_ISL_1882479, EPI_ISL_1882480, EPI_ISL_1882481, EPI_ISL_1882482, EPI_ISL_1882483, EPI_ISL_1882484, EPI_ISL_1882485, EPI_ISL_1882486, EPI_ISL_1882487, EPI_ISL_1882488, EPI_ISL_1882489, EPI_ISL_1882490, EPI_ISL_1882491, EPI_ISL_1882492, EPI_ISL_1882493, EPI_ISL_1882494, EPI_ISL_1882495, EPI_ISL_1882496, EPI_ISL_1882497, EPI_ISL_1882498, EPI_ISL_1882499, EPI_ISL_1882500, EPI_ISL_1882501, EPI_ISL_1882502, EPI_ISL_1882503, EPI_ISL_1882504, EPI_ISL_1882505, EPI_ISL_1882506, EPI_ISL_1882507, EPI_ISL_1882508, EPI_ISL_1882509, EPI_ISL_1882510, EPI_ISL_1882511, EPI_ISL_1882512, EPI_ISL_1882513, EPI_ISL_1882514, EPI_ISL_1882515, EPI_ISL_1882516, EPI_ISL_1882517, EPI_ISL_1882518, EPI_ISL_1882519, EPI_ISL_1882520, EPI_ISL_1882521, EPI_ISL_1882522, EPI_ISL_1882523, EPI_ISL_1882524, EPI_ISL_1882525, EPI_ISL_1882526, EPI_ISL_1882527, EPI_ISL_1882528, EPI_ISL_1882529, EPI_ISL_1882530, EPI_ISL_1882531, EPI_ISL_1882532, EPI_ISL_1882536, EPI_ISL_1882537, EPI_ISL_1882538, EPI_ISL_1882539, EPI_ISL_1882540, EPI_ISL_1882541, EPI_ISL_1882542, EPI_ISL_1882543, EPI_ISL_1882544, EPI_ISL_1882545, EPI_ISL_1882546, EPI_ISL_1882547, EPI_ISL_1882548, EPI_ISL_1882549, EPI_ISL_1882550, EPI_ISL_1882551, EPI_ISL_1882552, EPI_ISL_1882553, EPI_ISL_1882554, EPI_ISL_1882555, EPI_ISL_1882556, EPI_ISL_1882558, EPI_ISL_1882559, EPI_ISL_1882560, EPI_ISL_1882561, EPI_ISL_1882562, EPI_ISL_1882563, EPI_ISL_1882564, EPI_ISL_1882565, EPI_ISL_1882566, EPI_ISL_1882567, EPI_ISL_1882568, EPI_ISL_1882569, EPI_ISL_1882570, EPI_ISL_1882571, EPI_ISL_1882572, EPI_ISL_1882573, EPI_ISL_1882574, EPI_ISL_1882576, EPI_ISL_1882577, EPI_ISL_1882578, EPI_ISL_1882579, EPI_ISL_1882580, EPI_ISL_1882581, EPI_ISL_1882582, EPI_ISL_1882583, EPI_ISL_1882584, EPI_ISL_1882585, EPI_ISL_1882586, EPI_ISL_1882587, EPI_ISL_1882588, EPI_ISL_1882589, EPI_ISL_1882590, EPI_ISL_1882591, EPI_ISL_1882592, EPI_ISL_1882593, EPI_ISL_1882594, EPI_ISL_1882595, EPI_ISL_1882596, EPI_ISL_1882597, EPI_ISL_1882598, EPI_ISL_1882599, EPI_ISL_1882600, EPI_ISL_1882602, EPI_ISL_1882603, EPI_ISL_1882604, EPI_ISL_1882605, EPI_ISL_1882606, EPI_ISL_1882607, EPI_ISL_1882608, EPI_ISL_1882609, EPI_ISL_1882610, EPI_ISL_1882611, EPI_ISL_1882612, EPI_ISL_1882613, EPI_ISL_1882614, EPI_ISL_1882615, EPI_ISL_1882617, EPI_ISL_1882618, EPI_ISL_1882619, EPI_ISL_1882620, EPI_ISL_1882621, EPI_ISL_1882622, EPI_ISL_1882623, EPI_ISL_1882624, EPI_ISL_1882625, EPI_ISL_1882626, EPI_ISL_1882628, EPI_ISL_1882629, EPI_ISL_1882630, EPI_ISL_1882631, EPI_ISL_1882632, EPI_ISL_1882633, EPI_ISL_1882634, EPI_ISL_1882635, EPI_ISL_1882636, EPI_ISL_1882637, EPI_ISL_1882638, EPI_ISL_1882639, EPI_ISL_1882640, EPI_ISL_1882641, EPI_ISL_1882642, EPI_ISL_1882643, EPI_ISL_1882644, EPI_ISL_1882645, EPI_ISL_1882646, EPI_ISL_1882647, EPI_ISL_1882648, EPI_ISL_1882649, EPI_ISL_1882650, EPI_ISL_1882651, EPI_ISL_1882652, EPI_ISL_1882653, EPI_ISL_1882654, EPI_ISL_1882655, EPI_ISL_1882656, EPI_ISL_1882657, EPI_ISL_1882658, EPI_ISL_1882659, EPI_ISL_1882660, EPI_ISL_1882661, EPI_ISL_1882662, EPI_ISL_1882663, EPI_ISL_1882664, EPI_ISL_1882665, EPI_ISL_1882666, EPI_ISL_1882667, EPI_ISL_1882668, EPI_ISL_1882669, EPI_ISL_1882670, EPI_ISL_1882671, EPI_ISL_1882672, EPI_ISL_1882673, EPI_ISL_1882674, EPI_ISL_1882675, EPI_ISL_1882676, EPI_ISL_1882677, EPI_ISL_1882678, EPI_ISL_1882679, EPI_ISL_1882680, EPI_ISL_1882681, EPI_ISL_1882682, EPI_ISL_1882683, EPI_ISL_1882684, EPI_ISL_1882685, EPI_ISL_1882686, EPI_ISL_1882687, EPI_ISL_1882688, EPI_ISL_1882689, EPI_ISL_1882690, EPI_ISL_1882691, EPI_ISL_1882692, EPI_ISL_1882693, EPI_ISL_1882694, EPI_ISL_1882695, EPI_ISL_1882696, EPI_ISL_1882697, EPI_ISL_1882698, EPI_ISL_1882699, EPI_ISL_1882700, EPI_ISL_1882701, EPI_ISL_1882702, EPI_ISL_1882703, EPI_ISL_1882704, EPI_ISL_1882705, EPI_ISL_1882706, EPI_ISL_1882707, EPI_ISL_1882708, EPI_ISL_1882709, EPI_ISL_1882710, EPI_ISL_1882711, EPI_ISL_1882712, EPI_ISL_1882713, EPI_ISL_1882715, EPI_ISL_1882716, EPI_ISL_1882717, EPI_ISL_1882718, EPI_ISL_1882720, EPI_ISL_1882721, EPI_ISL_1882722, EPI_ISL_1882723, EPI_ISL_1882724, EPI_ISL_1882725, EPI_ISL_1882726, EPI_ISL_1882727, EPI_ISL_1882728, EPI_ISL_1882729, EPI_ISL_1882730, EPI_ISL_1882731, EPI_ISL_1882732, EPI_ISL_1882733, EPI_ISL_1882734, EPI_ISL_1882735, EPI_ISL_1882736, EPI_ISL_1882737, EPI_ISL_1882738, EPI_ISL_1882739, EPI_ISL_1882740, EPI_ISL_1882741, EPI_ISL_1882742, EPI_ISL_1882743, EPI_ISL_1882744, EPI_ISL_1882745, EPI_ISL_1882746, EPI_ISL_1882747, EPI_ISL_1882748, EPI_ISL_1882749, EPI_ISL_1882750, EPI_ISL_1882751, EPI_ISL_1882752, EPI_ISL_1882753, EPI_ISL_1882754, EPI_ISL_1882755, EPI_ISL_1882756, EPI_ISL_1882757, EPI_ISL_1882758, EPI_ISL_1882759, EPI_ISL_1882761, EPI_ISL_1882762, EPI_ISL_1882764, EPI_ISL_1882765, EPI_ISL_1882766, EPI_ISL_1882767, EPI_ISL_1882768, EPI_ISL_1882769, EPI_ISL_1882770, EPI_ISL_1882771, EPI_ISL_1882772, EPI_ISL_1882773, EPI_ISL_1882774, EPI_ISL_1882775, EPI_ISL_1882776, EPI_ISL_1882777, EPI_ISL_1882778, EPI_ISL_1882779, EPI_ISL_1882780, EPI_ISL_1882781, EPI_ISL_1882782, EPI_ISL_1882783, EPI_ISL_1882784, EPI_ISL_1882785, EPI_ISL_1882786, EPI_ISL_1882787, EPI_ISL_1882788, EPI_ISL_1882789, EPI_ISL_1882790, EPI_ISL_1882791, EPI_ISL_1882793, EPI_ISL_1882794, EPI_ISL_1882795, EPI_ISL_1882796, EPI_ISL_1882797, EPI_ISL_1882798, EPI_ISL_1882799, EPI_ISL_1882800, EPI_ISL_1882802, EPI_ISL_1882803, EPI_ISL_1882804, EPI_ISL_1882805, EPI_ISL_1882806, EPI_ISL_1882807, EPI_ISL_1882808, EPI_ISL_1882809, EPI_ISL_1882811, EPI_ISL_1882812, EPI_ISL_1882814, EPI_ISL_1882815, EPI_ISL_1882816, EPI_ISL_1882817, EPI_ISL_1882818, EPI_ISL_1882819, EPI_ISL_1882820, EPI_ISL_1882821, EPI_ISL_1882822, EPI_ISL_1882823, EPI_ISL_1882824, EPI_ISL_1882825, EPI_ISL_1882826, EPI_ISL_1882827, EPI_ISL_1882829, EPI_ISL_1882830, EPI_ISL_1882831, EPI_ISL_1882833, EPI_ISL_1882834, EPI_ISL_1882835, EPI_ISL_1882836, EPI_ISL_1882837, EPI_ISL_1882839, EPI_ISL_1882840, EPI_ISL_1882841, EPI_ISL_1882842, EPI_ISL_1882843, EPI_ISL_1882844, EPI_ISL_1882845, EPI_ISL_1882846, EPI_ISL_1882847, EPI_ISL_1882848, EPI_ISL_1882849, EPI_ISL_1882850, EPI_ISL_1882851, EPI_ISL_1882852, EPI_ISL_1882853, EPI_ISL_1882854, EPI_ISL_1882856, EPI_ISL_1882857, EPI_ISL_1882859, EPI_ISL_1882860, EPI_ISL_1882861, EPI_ISL_1882862, EPI_ISL_1882864, EPI_ISL_1882865, EPI_ISL_1882867, EPI_ISL_1882868, EPI_ISL_1882869, EPI_ISL_1882870, EPI_ISL_1882872, EPI_ISL_1882873, EPI_ISL_1882874, EPI_ISL_1882875, EPI_ISL_1882876, EPI_ISL_1882877, EPI_ISL_1882878, EPI_ISL_1882879, EPI_ISL_1882880, EPI_ISL_1882881, EPI_ISL_1882882, EPI_ISL_1882884, EPI_ISL_1882885, EPI_ISL_1882886, EPI_ISL_1882887, EPI_ISL_1882889, EPI_ISL_1882890, EPI_ISL_1882891, EPI_ISL_1882892, EPI_ISL_1882893, EPI_ISL_1882894, EPI_ISL_1882895, EPI_ISL_1882897, EPI_ISL_1882898, EPI_ISL_1882899, EPI_ISL_1882901, EPI_ISL_1882902, EPI_ISL_1882903, EPI_ISL_1882904, EPI_ISL_1882906, EPI_ISL_1882907, EPI_ISL_1882908, EPI_ISL_1882909, EPI_ISL_1882910, EPI_ISL_1882911, EPI_ISL_1882912, EPI_ISL_1882913, EPI_ISL_1882914, EPI_ISL_1882915, EPI_ISL_1882916, EPI_ISL_1882918, EPI_ISL_1882919, EPI_ISL_1882920, EPI_ISL_1882921, EPI_ISL_1882922, EPI_ISL_1882923, EPI_ISL_1882924, EPI_ISL_1882925, EPI_ISL_1882926, EPI_ISL_1882927, EPI_ISL_1882928, EPI_ISL_1882929, EPI_ISL_1882931, EPI_ISL_1882932, EPI_ISL_1882933, EPI_ISL_1882934, EPI_ISL_1882935, EPI_ISL_1882936, EPI_ISL_1882937, EPI_ISL_1882938, EPI_ISL_1882939, EPI_ISL_1882940, EPI_ISL_1882941, EPI_ISL_1882942, EPI_ISL_1882943, EPI_ISL_1882944, EPI_ISL_1882945, EPI_ISL_1882946, EPI_ISL_1882947, EPI_ISL_1882948, EPI_ISL_1882949, EPI_ISL_1882950, EPI_ISL_1882951, EPI_ISL_1882952, EPI_ISL_1882953, EPI_ISL_1882954, EPI_ISL_1882955, EPI_ISL_1882956, EPI_ISL_1882957, EPI_ISL_1882958, EPI_ISL_1882959, EPI_ISL_1882961, EPI_ISL_1882962, EPI_ISL_1882963, EPI_ISL_1882964, EPI_ISL_1882965, EPI_ISL_1882966, EPI_ISL_1882967, EPI_ISL_1882968, EPI_ISL_1882969, EPI_ISL_1882970, EPI_ISL_1882971, EPI_ISL_1882972, EPI_ISL_1882973, EPI_ISL_1882974, EPI_ISL_1882975, EPI_ISL_1882976, EPI_ISL_1882977, EPI_ISL_1882978, EPI_ISL_1882979, EPI_ISL_1882980, EPI_ISL_1882981, EPI_ISL_1882982, EPI_ISL_1882983, EPI_ISL_1882984, EPI_ISL_1882986, EPI_ISL_1882987, EPI_ISL_1882988, EPI_ISL_1882989, EPI_ISL_1882990, EPI_ISL_1882991, EPI_ISL_1882992, EPI_ISL_1882993, EPI_ISL_1882994, EPI_ISL_1882995, EPI_ISL_1882996, EPI_ISL_1882997, EPI_ISL_1882998, EPI_ISL_1882999, EPI_ISL_1883000, EPI_ISL_1883001, EPI_ISL_1883002, EPI_ISL_1883003, EPI_ISL_1883004, EPI_ISL_1883005, EPI_ISL_1883006, EPI_ISL_1883007, EPI_ISL_1883008, EPI_ISL_1883009, EPI_ISL_1883010, EPI_ISL_1883011, EPI_ISL_1883012, EPI_ISL_1883013, EPI_ISL_1883014, EPI_ISL_1883015, EPI_ISL_1883016, EPI_ISL_1883018, EPI_ISL_1883019, EPI_ISL_1883020, EPI_ISL_1883021, EPI_ISL_1883022, EPI_ISL_1883023, EPI_ISL_1883024, EPI_ISL_1883025, EPI_ISL_1883026, EPI_ISL_1883027, EPI_ISL_1883028, EPI_ISL_1883029, EPI_ISL_1883030, EPI_ISL_1883031, EPI_ISL_1883033, EPI_ISL_1883034, EPI_ISL_1883035, EPI_ISL_1883036, EPI_ISL_1883038, EPI_ISL_1883039, EPI_ISL_1883040, EPI_ISL_1883041, EPI_ISL_1883043, EPI_ISL_1883044, EPI_ISL_1883045, EPI_ISL_1883046, EPI_ISL_1883047, EPI_ISL_1883048, EPI_ISL_1883049, EPI_ISL_1883050, EPI_ISL_1883051, EPI_ISL_1883052, EPI_ISL_1883053, EPI_ISL_1883054, EPI_ISL_1883055, EPI_ISL_1883056, EPI_ISL_1883057, EPI_ISL_1883058, EPI_ISL_1883059, EPI_ISL_1883060, EPI_ISL_1883061, EPI_ISL_1883062, EPI_ISL_1883063, EPI_ISL_1883064, EPI_ISL_1883065, EPI_ISL_1883066, EPI_ISL_1883067, EPI_ISL_1883068, EPI_ISL_1883069, EPI_ISL_1883070, EPI_ISL_1883071, EPI_ISL_1883072, EPI_ISL_1883073, EPI_ISL_1883074, EPI_ISL_1883075, EPI_ISL_1883076, EPI_ISL_1883077, EPI_ISL_1883078, EPI_ISL_1883079, EPI_ISL_1883080, EPI_ISL_1883081, EPI_ISL_1883082, EPI_ISL_1883083, EPI_ISL_1883084, EPI_ISL_1883085, EPI_ISL_1883087, EPI_ISL_1883088, EPI_ISL_1883089, EPI_ISL_1883090, EPI_ISL_1883091, EPI_ISL_1883092, EPI_ISL_1883093, EPI_ISL_1883094, EPI_ISL_1883095, EPI_ISL_1883096, EPI_ISL_1883097, EPI_ISL_1883098, EPI_ISL_1883099, EPI_ISL_1883100, EPI_ISL_1883101, EPI_ISL_1883102, EPI_ISL_1883103, EPI_ISL_1883104, EPI_ISL_1883105, EPI_ISL_1883106, EPI_ISL_1883107, EPI_ISL_1883108, EPI_ISL_1883109, EPI_ISL_1883110, EPI_ISL_1883111, EPI_ISL_1883112, EPI_ISL_1883113, EPI_ISL_1883114, EPI_ISL_1883115, EPI_ISL_1883116, EPI_ISL_1883117, EPI_ISL_1883118, EPI_ISL_1883119, EPI_ISL_1883120, EPI_ISL_1883121, EPI_ISL_1883122, EPI_ISL_1883123, EPI_ISL_1883124, EPI_ISL_1883125, EPI_ISL_1883126, EPI_ISL_1883127, EPI_ISL_1883128, EPI_ISL_1883129, EPI_ISL_1883130, EPI_ISL_1883131, EPI_ISL_1883132, EPI_ISL_1883133, EPI_ISL_1883134, EPI_ISL_1883135, EPI_ISL_1883137, EPI_ISL_1883138, EPI_ISL_1883139, EPI_ISL_1883140, EPI_ISL_1883141, EPI_ISL_1883142, EPI_ISL_1883143, EPI_ISL_1883144, EPI_ISL_1883145, EPI_ISL_1883146, EPI_ISL_1883147, EPI_ISL_1883149, EPI_ISL_1883150, EPI_ISL_1883151, EPI_ISL_1883152, EPI_ISL_1883153, EPI_ISL_1883154, EPI_ISL_1883155, EPI_ISL_1883156, EPI_ISL_1883157, EPI_ISL_1883158, EPI_ISL_1883159, EPI_ISL_1883160, EPI_ISL_1883161, EPI_ISL_1883162, EPI_ISL_1883163, EPI_ISL_1883164, EPI_ISL_1883166, EPI_ISL_1883167, EPI_ISL_1883168, EPI_ISL_1883169, EPI_ISL_1883170, EPI_ISL_1883171, EPI_ISL_1883172, EPI_ISL_1883173, EPI_ISL_1883174, EPI_ISL_1883175, EPI_ISL_1883176, EPI_ISL_1883177, EPI_ISL_1883178, EPI_ISL_1883179, EPI_ISL_1883180, EPI_ISL_1883182, EPI_ISL_1883183, EPI_ISL_1883184, EPI_ISL_1883185, EPI_ISL_1883186, EPI_ISL_1883187, EPI_ISL_1883188, EPI_ISL_1883189, EPI_ISL_1883190, EPI_ISL_1883191, EPI_ISL_1883193, EPI_ISL_1883194, EPI_ISL_1883195, EPI_ISL_1883196, EPI_ISL_1883197, EPI_ISL_1883198, EPI_ISL_1883199, EPI_ISL_1883200, EPI_ISL_1883201, EPI_ISL_1883202, EPI_ISL_1883203, EPI_ISL_1883204, EPI_ISL_1883205, EPI_ISL_1883206, EPI_ISL_1883207, EPI_ISL_1883208, EPI_ISL_1883209, EPI_ISL_1883210, EPI_ISL_1883211, EPI_ISL_1883212, EPI_ISL_1883213, EPI_ISL_1883214, EPI_ISL_1883215, EPI_ISL_1883216, EPI_ISL_1883217, EPI_ISL_1883218, EPI_ISL_1883219, EPI_ISL_1883220, EPI_ISL_1883221, EPI_ISL_1883222, EPI_ISL_1883223, EPI_ISL_1883224, EPI_ISL_1883225, EPI_ISL_1883226, EPI_ISL_1883227, EPI_ISL_1883228, EPI_ISL_1883229, EPI_ISL_1883230, EPI_ISL_1883231, EPI_ISL_1883232, EPI_ISL_1883233, EPI_ISL_1883234, EPI_ISL_1883235, EPI_ISL_1883237, EPI_ISL_1883238, EPI_ISL_1883239, EPI_ISL_1883240, EPI_ISL_1883241, EPI_ISL_1883242, EPI_ISL_1883243, EPI_ISL_1883244, EPI_ISL_1883245, EPI_ISL_1883246, EPI_ISL_1883247, EPI_ISL_1883248, EPI_ISL_1883249, EPI_ISL_1883250, EPI_ISL_1883251, EPI_ISL_1883252, EPI_ISL_1883253, EPI_ISL_1883254, EPI_ISL_1883255, EPI_ISL_1883256, EPI_ISL_1883258, EPI_ISL_1883259, EPI_ISL_1883260, EPI_ISL_1883261, EPI_ISL_1883263, EPI_ISL_1883264, EPI_ISL_1883265, EPI_ISL_1883266, EPI_ISL_1883267, EPI_ISL_1883268, EPI_ISL_1883269, EPI_ISL_1883270, EPI_ISL_1883271, EPI_ISL_1883272, EPI_ISL_1883273, EPI_ISL_1883274, EPI_ISL_1883275, EPI_ISL_1883276, EPI_ISL_1883277, EPI_ISL_1883278, EPI_ISL_1883279, EPI_ISL_1883280, EPI_ISL_1883281, EPI_ISL_1883282, EPI_ISL_1883283, EPI_ISL_1883284, EPI_ISL_1883285, EPI_ISL_1883286, EPI_ISL_1883287, EPI_ISL_1883288, EPI_ISL_1883289, EPI_ISL_1883290, EPI_ISL_1883291, EPI_ISL_1883292, EPI_ISL_1883293, EPI_ISL_1883294, EPI_ISL_1883295, EPI_ISL_1883296, EPI_ISL_1883297, EPI_ISL_1883298, EPI_ISL_1883299, EPI_ISL_1883300, EPI_ISL_1883301, EPI_ISL_1883302, EPI_ISL_1883303, EPI_ISL_1883304, EPI_ISL_1883305, EPI_ISL_1883306, EPI_ISL_1883307, EPI_ISL_1883308, EPI_ISL_1883309, EPI_ISL_1883310, EPI_ISL_1883311, EPI_ISL_1883312, EPI_ISL_1883313, EPI_ISL_1883314, EPI_ISL_1883315, EPI_ISL_1883316, EPI_ISL_1883317, EPI_ISL_1883319, EPI_ISL_1883320, EPI_ISL_1883321, EPI_ISL_1883322, EPI_ISL_1883323, EPI_ISL_1883324, EPI_ISL_1883325, EPI_ISL_1883326, EPI_ISL_1883327, EPI_ISL_1883328, EPI_ISL_1883329, EPI_ISL_1883330, EPI_ISL_1883331, EPI_ISL_1883332, EPI_ISL_1883333, EPI_ISL_1883334, EPI_ISL_1883335, EPI_ISL_1883336, EPI_ISL_1883337, EPI_ISL_1883339, EPI_ISL_1883340, EPI_ISL_1883343, EPI_ISL_1883344, EPI_ISL_1883345, EPI_ISL_1883346, EPI_ISL_1883347, EPI_ISL_1883349, EPI_ISL_1883350, EPI_ISL_1883351, EPI_ISL_1883352, EPI_ISL_1883353, EPI_ISL_1883354, EPI_ISL_1883355, EPI_ISL_1883356, EPI_ISL_1883357, EPI_ISL_1883358, EPI_ISL_1883359, EPI_ISL_1883360, EPI_ISL_1883361, EPI_ISL_1883363, EPI_ISL_1883364, EPI_ISL_1883365, EPI_ISL_1883366, EPI_ISL_1883367, EPI_ISL_1883368, EPI_ISL_1883369, EPI_ISL_1883370, EPI_ISL_1883371, EPI_ISL_1883372, EPI_ISL_1883373, EPI_ISL_1883374, EPI_ISL_1883375, EPI_ISL_1883376, EPI_ISL_1883377, EPI_ISL_1883378, EPI_ISL_1883379, EPI_ISL_1883380, EPI_ISL_1883381, EPI_ISL_1883382, EPI_ISL_1883383, EPI_ISL_1883384, EPI_ISL_1883385, EPI_ISL_1883386, EPI_ISL_1883387, EPI_ISL_1883388, EPI_ISL_1883389, EPI_ISL_1883390, EPI_ISL_1883392, EPI_ISL_1883396, EPI_ISL_1883397, EPI_ISL_1883398, EPI_ISL_1883399, EPI_ISL_1883400, EPI_ISL_1883401, EPI_ISL_1883402, EPI_ISL_1883403, EPI_ISL_1883404, EPI_ISL_1883405, EPI_ISL_1883406, EPI_ISL_1883408, EPI_ISL_1883409, EPI_ISL_1883410, EPI_ISL_1883411, EPI_ISL_1883412, EPI_ISL_1883413, EPI_ISL_1883414, EPI_ISL_1883415, EPI_ISL_1883416, EPI_ISL_1883417, EPI_ISL_1883418, EPI_ISL_1883419, EPI_ISL_1883420, EPI_ISL_1883421, EPI_ISL_1883422, EPI_ISL_1883423, EPI_ISL_1883424, EPI_ISL_1883426, EPI_ISL_1883427, EPI_ISL_1883428, EPI_ISL_1883429, EPI_ISL_1883431, EPI_ISL_1883432, EPI_ISL_1883433, EPI_ISL_1883434, EPI_ISL_1883435, EPI_ISL_1883436, EPI_ISL_1883437, EPI_ISL_1883438, EPI_ISL_1883439, EPI_ISL_1883440, EPI_ISL_1883441, EPI_ISL_1883442, EPI_ISL_1883443, EPI_ISL_1883444, EPI_ISL_1883445, EPI_ISL_1883446, EPI_ISL_1883447, EPI_ISL_1883448, EPI_ISL_1883449, EPI_ISL_1883450, EPI_ISL_1883451, EPI_ISL_1883452, EPI_ISL_1883453, EPI_ISL_1883454, EPI_ISL_1883455, EPI_ISL_1883456, EPI_ISL_1883457, EPI_ISL_1883458, EPI_ISL_1883459, EPI_ISL_1883460, EPI_ISL_1883461, EPI_ISL_1883462, EPI_ISL_1883463, EPI_ISL_1883464, EPI_ISL_1883465, EPI_ISL_1883466, EPI_ISL_1883467, EPI_ISL_1883468, EPI_ISL_1883469, EPI_ISL_1883470, EPI_ISL_1883471, EPI_ISL_1883473, EPI_ISL_1883474, EPI_ISL_1883475, EPI_ISL_1883476, EPI_ISL_1883477, EPI_ISL_1883478, EPI_ISL_1883479, EPI_ISL_1883480, EPI_ISL_1883481, EPI_ISL_1883482, EPI_ISL_1883483, EPI_ISL_1883484, EPI_ISL_1883485, EPI_ISL_1883486, EPI_ISL_1883487, EPI_ISL_1883488, EPI_ISL_1883489, EPI_ISL_1883490, EPI_ISL_1883491, EPI_ISL_1883492, EPI_ISL_1883493, EPI_ISL_1883494, EPI_ISL_1883495, EPI_ISL_1883496, EPI_ISL_1883497, EPI_ISL_1883498, EPI_ISL_1883499, EPI_ISL_1883500, EPI_ISL_1883501, EPI_ISL_1883502, EPI_ISL_1883503, EPI_ISL_1883504, EPI_ISL_1883506, EPI_ISL_1883507, EPI_ISL_1883508, EPI_ISL_1883509, EPI_ISL_1883510, EPI_ISL_1883511, EPI_ISL_1883512, EPI_ISL_1883513, EPI_ISL_1883514, EPI_ISL_1883515, EPI_ISL_1883516, EPI_ISL_1883517, EPI_ISL_1883518, EPI_ISL_1883519, EPI_ISL_1883520, EPI_ISL_1883521, EPI_ISL_1883522, EPI_ISL_1883523, EPI_ISL_1883524, EPI_ISL_1883525, EPI_ISL_1883526, EPI_ISL_1883527, EPI_ISL_1883528, EPI_ISL_1883529, EPI_ISL_1883530, EPI_ISL_1883531, EPI_ISL_1883532, EPI_ISL_1883533, EPI_ISL_1883534, EPI_ISL_1883535, EPI_ISL_1883536, EPI_ISL_1883539, EPI_ISL_1883540, EPI_ISL_1883542, EPI_ISL_1883543, EPI_ISL_1883545, EPI_ISL_1883546, EPI_ISL_1883547, EPI_ISL_1883548, EPI_ISL_1883549, EPI_ISL_1883550, EPI_ISL_1883551, EPI_ISL_1883553, EPI_ISL_1883554, EPI_ISL_1883555, EPI_ISL_1883556, EPI_ISL_1883557, EPI_ISL_1883558, EPI_ISL_1883559, EPI_ISL_1883560, EPI_ISL_1883561, EPI_ISL_1883562, EPI_ISL_1883563, EPI_ISL_1883564, EPI_ISL_1883565, EPI_ISL_1883566, EPI_ISL_1883568, EPI_ISL_1883569, EPI_ISL_1883570, EPI_ISL_1883572, EPI_ISL_1883573, EPI_ISL_1883574, EPI_ISL_1883575, EPI_ISL_1883576, EPI_ISL_1883577, EPI_ISL_1883578, EPI_ISL_1883579, EPI_ISL_1883580, EPI_ISL_1883581, EPI_ISL_1883582, EPI_ISL_1883583, EPI_ISL_1883584, EPI_ISL_1883585, EPI_ISL_1883586, EPI_ISL_1883587, EPI_ISL_1883588, EPI_ISL_1883589, EPI_ISL_1883590, EPI_ISL_1883591, EPI_ISL_1883592, EPI_ISL_1883593, EPI_ISL_1883594, EPI_ISL_1883595, EPI_ISL_1883596, EPI_ISL_1883598, EPI_ISL_1883599, EPI_ISL_1883600, EPI_ISL_1883601, EPI_ISL_1883602, EPI_ISL_1883603, EPI_ISL_1883604, EPI_ISL_1883605, EPI_ISL_1883606, EPI_ISL_1883607, EPI_ISL_1883608, EPI_ISL_1883609, EPI_ISL_1883610, EPI_ISL_1883611, EPI_ISL_1883612, EPI_ISL_1883613, EPI_ISL_1883614, EPI_ISL_1883615, EPI_ISL_1883616, EPI_ISL_1883617, EPI_ISL_1883618, EPI_ISL_1883619, EPI_ISL_1883620, EPI_ISL_1883621, EPI_ISL_1883622, EPI_ISL_1883623, EPI_ISL_1883624, EPI_ISL_1883625, EPI_ISL_1883626, EPI_ISL_1883627, EPI_ISL_1883628, EPI_ISL_1883629, EPI_ISL_1883630, EPI_ISL_1883631, EPI_ISL_1883632, EPI_ISL_1883633, EPI_ISL_1883634, EPI_ISL_1883635, EPI_ISL_1883636, EPI_ISL_1883637, EPI_ISL_1883638, EPI_ISL_1883639, EPI_ISL_1883640, EPI_ISL_1883641, EPI_ISL_1883642, EPI_ISL_1883643, EPI_ISL_1883644, EPI_ISL_1883645, EPI_ISL_1883646, EPI_ISL_1883647, EPI_ISL_1883648, EPI_ISL_1883649, EPI_ISL_1883652, EPI_ISL_1883653, EPI_ISL_1883654, EPI_ISL_1883656, EPI_ISL_1883657, EPI_ISL_1883658, EPI_ISL_1883659, EPI_ISL_1883660, EPI_ISL_1883661, EPI_ISL_1883662, EPI_ISL_1883663, EPI_ISL_1883664, EPI_ISL_1883665, EPI_ISL_1883666, EPI_ISL_1883667, EPI_ISL_1883668, EPI_ISL_1883669, EPI_ISL_1883670, EPI_ISL_1883671, EPI_ISL_1883672, EPI_ISL_1883673, EPI_ISL_1883674, EPI_ISL_1883675, EPI_ISL_1883676, EPI_ISL_1883677, EPI_ISL_1883679, EPI_ISL_1883680, EPI_ISL_1883681, EPI_ISL_1883683, EPI_ISL_1883684, EPI_ISL_1883685, EPI_ISL_1883686, EPI_ISL_1883687, EPI_ISL_1883689, EPI_ISL_1883690, EPI_ISL_1883691, EPI_ISL_1883692, EPI_ISL_1883693, EPI_ISL_1883694, EPI_ISL_1883695, EPI_ISL_1883696, EPI_ISL_1883697, EPI_ISL_1883698, EPI_ISL_1883699, EPI_ISL_1883700, EPI_ISL_1883701, EPI_ISL_1883702, EPI_ISL_1883703, EPI_ISL_1883704, EPI_ISL_1883705, EPI_ISL_1883706, EPI_ISL_1883707, EPI_ISL_1883708, EPI_ISL_1883709, EPI_ISL_1883710, EPI_ISL_1883711, EPI_ISL_1883712, EPI_ISL_1883713, EPI_ISL_1883714, EPI_ISL_1883715, EPI_ISL_1883716, EPI_ISL_1883717, EPI_ISL_1883718, EPI_ISL_1883719, EPI_ISL_1883720, EPI_ISL_1883721, EPI_ISL_1883722, EPI_ISL_1883723, EPI_ISL_1883724, EPI_ISL_1883725, EPI_ISL_1883726, EPI_ISL_1883727, EPI_ISL_1883728, EPI_ISL_1883729, EPI_ISL_1883730, EPI_ISL_1883731, EPI_ISL_1883732, EPI_ISL_1883733, EPI_ISL_1883734, EPI_ISL_1883735, EPI_ISL_1883736, EPI_ISL_1883737, EPI_ISL_1883738, EPI_ISL_1883739, EPI_ISL_1883740, EPI_ISL_1883741, EPI_ISL_1883742, EPI_ISL_1883743, EPI_ISL_1883744, EPI_ISL_1883745, EPI_ISL_1883746, EPI_ISL_1883747, EPI_ISL_1883748, EPI_ISL_1883749, EPI_ISL_1883750, EPI_ISL_1883751, EPI_ISL_1883752, EPI_ISL_1883753, EPI_ISL_1883754, EPI_ISL_1883755, EPI_ISL_1883756, EPI_ISL_1883757, EPI_ISL_1883758, EPI_ISL_1883759, EPI_ISL_1883760, EPI_ISL_1883761, EPI_ISL_1883762, EPI_ISL_1883763, EPI_ISL_1883764, EPI_ISL_1883765, EPI_ISL_1883766, EPI_ISL_1883767, EPI_ISL_1883768, EPI_ISL_1883769, EPI_ISL_1883770, EPI_ISL_1883771, EPI_ISL_1883772, EPI_ISL_1883773, EPI_ISL_1883774, EPI_ISL_1883775, EPI_ISL_1883776, EPI_ISL_1883777, EPI_ISL_1883778, EPI_ISL_1883779, EPI_ISL_1883780, EPI_ISL_1883781, EPI_ISL_1883782, EPI_ISL_1883783, EPI_ISL_1883784, EPI_ISL_1883785, EPI_ISL_1883786, EPI_ISL_1883787, EPI_ISL_1883788, EPI_ISL_1883789, EPI_ISL_1883790, EPI_ISL_1883791, EPI_ISL_1883792, EPI_ISL_1883793, EPI_ISL_1883794, EPI_ISL_1883795, EPI_ISL_1883796, EPI_ISL_1883797, EPI_ISL_1883798, EPI_ISL_1883799, EPI_ISL_1883800, EPI_ISL_1883801, EPI_ISL_1883802, EPI_ISL_1883803, EPI_ISL_1883804, EPI_ISL_1883805, EPI_ISL_1883806, EPI_ISL_1883807, EPI_ISL_1883808, EPI_ISL_1883809, EPI_ISL_1883810, EPI_ISL_1883811, EPI_ISL_1883812, EPI_ISL_1883813, EPI_ISL_1883814, EPI_ISL_1883815, EPI_ISL_1883816, EPI_ISL_1883817, EPI_ISL_1883819, EPI_ISL_1883820, EPI_ISL_1883821, EPI_ISL_1883822, EPI_ISL_1883823, EPI_ISL_1883824, EPI_ISL_1883825, EPI_ISL_1883826, EPI_ISL_1883827, EPI_ISL_1883828, EPI_ISL_1883829, EPI_ISL_1883830, EPI_ISL_1883831, EPI_ISL_1883833, EPI_ISL_1883835, EPI_ISL_1883836, EPI_ISL_1883837, EPI_ISL_1883838, EPI_ISL_1883839, EPI_ISL_1883840, EPI_ISL_1883841, EPI_ISL_1883843, EPI_ISL_1883844, EPI_ISL_1883845, EPI_ISL_1883846, EPI_ISL_1883847, EPI_ISL_1883848, EPI_ISL_1883850, EPI_ISL_1883851, EPI_ISL_1883852, EPI_ISL_1883853, EPI_ISL_1883854, EPI_ISL_1883855, EPI_ISL_1883856, EPI_ISL_1883857, EPI_ISL_1883858, EPI_ISL_1883859, EPI_ISL_1883860, EPI_ISL_1883862, EPI_ISL_1883863, EPI_ISL_1883864, EPI_ISL_1883865, EPI_ISL_1883866, EPI_ISL_1883867, EPI_ISL_1883868, EPI_ISL_1883869, EPI_ISL_1883870, EPI_ISL_1883871, EPI_ISL_1883873, EPI_ISL_1883875, EPI_ISL_1883876, EPI_ISL_1883877, EPI_ISL_1883878, EPI_ISL_1883879, EPI_ISL_1883880, EPI_ISL_1883881, EPI_ISL_1883883, EPI_ISL_1883884, EPI_ISL_1883885, EPI_ISL_1883886, EPI_ISL_1883887, EPI_ISL_1883888, EPI_ISL_1883889, EPI_ISL_1883890, EPI_ISL_1883891, EPI_ISL_1883892, EPI_ISL_1883893, EPI_ISL_1883894, EPI_ISL_1883895, EPI_ISL_1883896, EPI_ISL_1883897, EPI_ISL_1883898, EPI_ISL_1883900, EPI_ISL_1883901, EPI_ISL_1883902, EPI_ISL_1883903, EPI_ISL_1883904, EPI_ISL_1883905, EPI_ISL_1883906, EPI_ISL_1883907, EPI_ISL_1883908, EPI_ISL_1883909, EPI_ISL_1883910, EPI_ISL_1883911, EPI_ISL_1883912, EPI_ISL_1883913, EPI_ISL_1883914, EPI_ISL_1883915, EPI_ISL_1883916, EPI_ISL_1883917, EPI_ISL_1883918, EPI_ISL_1883919, EPI_ISL_1883920, EPI_ISL_1883921, EPI_ISL_1883922, EPI_ISL_1883923, EPI_ISL_1883924, EPI_ISL_1883925, EPI_ISL_1883926, EPI_ISL_1883927, EPI_ISL_1883928, EPI_ISL_1883929, EPI_ISL_1883930, EPI_ISL_1883931, EPI_ISL_1883932, EPI_ISL_1883934, EPI_ISL_1883935, EPI_ISL_1883936, EPI_ISL_1883937, EPI_ISL_1883938, EPI_ISL_1883939, EPI_ISL_1883941, EPI_ISL_1883942, EPI_ISL_1883944, EPI_ISL_1883945, EPI_ISL_1883946, EPI_ISL_1883947, EPI_ISL_1883948, EPI_ISL_1883949, EPI_ISL_1883950, EPI_ISL_1883951, EPI_ISL_1883952, EPI_ISL_1883953, EPI_ISL_1883955, EPI_ISL_1883956, EPI_ISL_1883957, EPI_ISL_1883958, EPI_ISL_1883959, EPI_ISL_1883960, EPI_ISL_1883962, EPI_ISL_1883963, EPI_ISL_1883964, EPI_ISL_1883965, EPI_ISL_1883966, EPI_ISL_1883967, EPI_ISL_1883968, EPI_ISL_1883969, EPI_ISL_1883970, EPI_ISL_1883972, EPI_ISL_1883974, EPI_ISL_1883975, EPI_ISL_1883976, EPI_ISL_1883977, EPI_ISL_1883978, EPI_ISL_1883979, EPI_ISL_1883980, EPI_ISL_1883981, EPI_ISL_1883982, EPI_ISL_1883983, EPI_ISL_1883984, EPI_ISL_1883985, EPI_ISL_1883986, EPI_ISL_1883987, EPI_ISL_1883988, EPI_ISL_1883989, EPI_ISL_1883990, EPI_ISL_1883991, EPI_ISL_1883992, EPI_ISL_1883993, EPI_ISL_1883994, EPI_ISL_1883995, EPI_ISL_1883996, EPI_ISL_1883997, EPI_ISL_1883998, EPI_ISL_1883999, EPI_ISL_1884000, EPI_ISL_1884001, EPI_ISL_1884002, EPI_ISL_1884003, EPI_ISL_1884004, EPI_ISL_1884005, EPI_ISL_1884006, EPI_ISL_1884007, EPI_ISL_1884008, EPI_ISL_1884009, EPI_ISL_1884010, EPI_ISL_1884011, EPI_ISL_1884012, EPI_ISL_1884013, EPI_ISL_1884014, EPI_ISL_1884015, EPI_ISL_1884016, EPI_ISL_1884017, EPI_ISL_1884019, EPI_ISL_1884020, EPI_ISL_1884021, EPI_ISL_1884023, EPI_ISL_1884024, EPI_ISL_1884025, EPI_ISL_1884026, EPI_ISL_1884027, EPI_ISL_1884028, EPI_ISL_1884029, EPI_ISL_1884030, EPI_ISL_1884031, EPI_ISL_1884032, EPI_ISL_1884033, EPI_ISL_1884034, EPI_ISL_1884035, EPI_ISL_1884036, EPI_ISL_1884037, EPI_ISL_1884038, EPI_ISL_1884039, EPI_ISL_1884040, EPI_ISL_1884041, EPI_ISL_1884042, EPI_ISL_1884043, EPI_ISL_1884044, EPI_ISL_1884045, EPI_ISL_1884046, EPI_ISL_1884047, EPI_ISL_1884049, EPI_ISL_1884050, EPI_ISL_1884051, EPI_ISL_1884053, EPI_ISL_1884054, EPI_ISL_1884055, EPI_ISL_1884056, EPI_ISL_1884057, EPI_ISL_1884058, EPI_ISL_1884059, EPI_ISL_1884060, EPI_ISL_1884061, EPI_ISL_1884062, EPI_ISL_1884063, EPI_ISL_1884064, EPI_ISL_1884065, EPI_ISL_1884066, EPI_ISL_1884067, EPI_ISL_1884068, EPI_ISL_1884069, EPI_ISL_1884070, EPI_ISL_1884071, EPI_ISL_1884072, EPI_ISL_1884073, EPI_ISL_1884074, EPI_ISL_1884075, EPI_ISL_1884076, EPI_ISL_1884077, EPI_ISL_1884078, EPI_ISL_1884079, EPI_ISL_1884080, EPI_ISL_1884081, EPI_ISL_1884082, EPI_ISL_1884083, EPI_ISL_1884084, EPI_ISL_1884085, EPI_ISL_1884086, EPI_ISL_1884087, EPI_ISL_1884088, EPI_ISL_1884089, EPI_ISL_1884090, EPI_ISL_1884091, EPI_ISL_1884092, EPI_ISL_1884093, EPI_ISL_1884094, EPI_ISL_1884095, EPI_ISL_1884096, EPI_ISL_1884097, EPI_ISL_1884098, EPI_ISL_1884099, EPI_ISL_1884100, EPI_ISL_1884101, EPI_ISL_1884102, EPI_ISL_1884103, EPI_ISL_1884104, EPI_ISL_1884105, EPI_ISL_1884106, EPI_ISL_1884107, EPI_ISL_1884108, EPI_ISL_1884109, EPI_ISL_1884110, EPI_ISL_1884111, EPI_ISL_1884112, EPI_ISL_1884113, EPI_ISL_1884114, EPI_ISL_1884115, EPI_ISL_1884116, EPI_ISL_1884117, EPI_ISL_1884120, EPI_ISL_1884121, EPI_ISL_1884122, EPI_ISL_1884123, EPI_ISL_1884124, EPI_ISL_1884125, EPI_ISL_1884126, EPI_ISL_1884127, EPI_ISL_1884128, EPI_ISL_1884129, EPI_ISL_1884130, EPI_ISL_1884131, EPI_ISL_1884132, EPI_ISL_1884133, EPI_ISL_1884135, EPI_ISL_1884136, EPI_ISL_1884137, EPI_ISL_1884138, EPI_ISL_1884139, EPI_ISL_1884140, EPI_ISL_1884141, EPI_ISL_1884142, EPI_ISL_1884145, EPI_ISL_1884146, EPI_ISL_1884147, EPI_ISL_1884148, EPI_ISL_1884149, EPI_ISL_1884150, EPI_ISL_1884151, EPI_ISL_1884152, EPI_ISL_1884153, EPI_ISL_1884154, EPI_ISL_1884155, EPI_ISL_1884156, EPI_ISL_1884157, EPI_ISL_1884158, EPI_ISL_1884159, EPI_ISL_1884160, EPI_ISL_1884162, EPI_ISL_1884163, EPI_ISL_1884164, EPI_ISL_1884165, EPI_ISL_1884166, EPI_ISL_1884167, EPI_ISL_1884168, EPI_ISL_1884169, EPI_ISL_1884170, EPI_ISL_1884171, EPI_ISL_1884172, EPI_ISL_1884173, EPI_ISL_1884176, EPI_ISL_1884177, EPI_ISL_1884178, EPI_ISL_1884179, EPI_ISL_1884180, EPI_ISL_1884181, EPI_ISL_1884182, EPI_ISL_1884183, EPI_ISL_1884184, EPI_ISL_1884185, EPI_ISL_1884186, EPI_ISL_1884187, EPI_ISL_1884188, EPI_ISL_1884189, EPI_ISL_1884190, EPI_ISL_1884191, EPI_ISL_1884192, EPI_ISL_1884193, EPI_ISL_1884194, EPI_ISL_1884195, EPI_ISL_1884196, EPI_ISL_1884197, EPI_ISL_1884198, EPI_ISL_1884199, EPI_ISL_1884200, EPI_ISL_1884201, EPI_ISL_1884202, EPI_ISL_1884203, EPI_ISL_1884204, EPI_ISL_1884205, EPI_ISL_1884206, EPI_ISL_1884207, EPI_ISL_1884208, EPI_ISL_1884209, EPI_ISL_1884210, EPI_ISL_1884211, EPI_ISL_1884212, EPI_ISL_1884213, EPI_ISL_1884214, EPI_ISL_1884215, EPI_ISL_1884216, EPI_ISL_1884217, EPI_ISL_1884218, EPI_ISL_1884219, EPI_ISL_1884220, EPI_ISL_1884221, EPI_ISL_1884222, EPI_ISL_1884223, EPI_ISL_1884224, EPI_ISL_1884225, EPI_ISL_1884226, EPI_ISL_1884231, EPI_ISL_1884232, EPI_ISL_1884235, EPI_ISL_1884236, EPI_ISL_1884237, EPI_ISL_1884238, EPI_ISL_1884239, EPI_ISL_1884241, EPI_ISL_1884242, EPI_ISL_1884243, EPI_ISL_1884244, EPI_ISL_1884245, EPI_ISL_1884246, EPI_ISL_1884247, EPI_ISL_1884248, EPI_ISL_1884249, EPI_ISL_1884250, EPI_ISL_1884251, EPI_ISL_1884252, EPI_ISL_1884253, EPI_ISL_1884255, EPI_ISL_1884256, EPI_ISL_1884257, EPI_ISL_1884258, EPI_ISL_1884259, EPI_ISL_1884260, EPI_ISL_1884261, EPI_ISL_1884262, EPI_ISL_1884263, EPI_ISL_1884265, EPI_ISL_1884266, EPI_ISL_1884267, EPI_ISL_1884268, EPI_ISL_1884269, EPI_ISL_1884270, EPI_ISL_1884271, EPI_ISL_1884272, EPI_ISL_1884273, EPI_ISL_1884274, EPI_ISL_1884275, EPI_ISL_1884276, EPI_ISL_1884277, EPI_ISL_1884278, EPI_ISL_1884279, EPI_ISL_1884280, EPI_ISL_1884281, EPI_ISL_1884282, EPI_ISL_1884283, EPI_ISL_1884284, EPI_ISL_1884285, EPI_ISL_1884286, EPI_ISL_1884287, EPI_ISL_1884288, EPI_ISL_1884289, EPI_ISL_1884290, EPI_ISL_1884291, EPI_ISL_1884292, EPI_ISL_1884293, EPI_ISL_1884294, EPI_ISL_1884295, EPI_ISL_1884296, EPI_ISL_1884297, EPI_ISL_1884298, EPI_ISL_1884299, EPI_ISL_1884300, EPI_ISL_1884301, EPI_ISL_1884302, EPI_ISL_1884303, EPI_ISL_1884304, EPI_ISL_1884305, EPI_ISL_1884306, EPI_ISL_1884307, EPI_ISL_1884308, EPI_ISL_1884309, EPI_ISL_1884310, EPI_ISL_1884311, EPI_ISL_1884312, EPI_ISL_1884313, EPI_ISL_1884314, EPI_ISL_1884315, EPI_ISL_1884316, EPI_ISL_1884317, EPI_ISL_1884318, EPI_ISL_1884320, EPI_ISL_1884322, EPI_ISL_1884323, EPI_ISL_1884324, EPI_ISL_1884325, EPI_ISL_1884326, EPI_ISL_1884327, EPI_ISL_1884328, EPI_ISL_1884329, EPI_ISL_1884330, EPI_ISL_1884331, EPI_ISL_1884332, EPI_ISL_1884333, EPI_ISL_1884334, EPI_ISL_1884335, EPI_ISL_1884336, EPI_ISL_1884337, EPI_ISL_1884338, EPI_ISL_1884339, EPI_ISL_1884340, EPI_ISL_1884342, EPI_ISL_1884343, EPI_ISL_1884344, EPI_ISL_1884345, EPI_ISL_1884346, EPI_ISL_1884347, EPI_ISL_1884348, EPI_ISL_1884349, EPI_ISL_1884350, EPI_ISL_1884351, EPI_ISL_1884352, EPI_ISL_1884353, EPI_ISL_1884354, EPI_ISL_1884355, EPI_ISL_1884356, EPI_ISL_1884357, EPI_ISL_1884358, EPI_ISL_1884359, EPI_ISL_1884360, EPI_ISL_1884361, EPI_ISL_1884362, EPI_ISL_1884364, EPI_ISL_1884365, EPI_ISL_1884366, EPI_ISL_1884367, EPI_ISL_1884368, EPI_ISL_1884369, EPI_ISL_1884370, EPI_ISL_1884371, EPI_ISL_1884372, EPI_ISL_1884373, EPI_ISL_1884374, EPI_ISL_1884375, EPI_ISL_1884376, EPI_ISL_1884377, EPI_ISL_1884378, EPI_ISL_1884379, EPI_ISL_1884380, EPI_ISL_1884381, EPI_ISL_1884382, EPI_ISL_1884383, EPI_ISL_1884384, EPI_ISL_1884385, EPI_ISL_1884386, EPI_ISL_1884387, EPI_ISL_1884390, EPI_ISL_1884391, EPI_ISL_1884392, EPI_ISL_1884393, EPI_ISL_1884394, EPI_ISL_1884395, EPI_ISL_1884396, EPI_ISL_1884397, EPI_ISL_1884398, EPI_ISL_1884399, EPI_ISL_1884400, EPI_ISL_1884401, EPI_ISL_1884402, EPI_ISL_1884403, EPI_ISL_1884405, EPI_ISL_1884406, EPI_ISL_1884407, EPI_ISL_1884408, EPI_ISL_1884409, EPI_ISL_1884410, EPI_ISL_1884411, EPI_ISL_1884412, EPI_ISL_1884413, EPI_ISL_1884415, EPI_ISL_1884417, EPI_ISL_1884418, EPI_ISL_1884420, EPI_ISL_1884422, EPI_ISL_1884424, EPI_ISL_1884426, EPI_ISL_1884427, EPI_ISL_1884428, EPI_ISL_1884429, EPI_ISL_1884430, EPI_ISL_1884431, EPI_ISL_1884432, EPI_ISL_1884433, EPI_ISL_1884434, EPI_ISL_1884435, EPI_ISL_1884436, EPI_ISL_1884437, EPI_ISL_1884438, EPI_ISL_1884439, EPI_ISL_1884440, EPI_ISL_1884441, EPI_ISL_1884442, EPI_ISL_1884444, EPI_ISL_1884445, EPI_ISL_1884446, EPI_ISL_1884447, EPI_ISL_1884448, EPI_ISL_1884449, EPI_ISL_1884450, EPI_ISL_1884451, EPI_ISL_1884452, EPI_ISL_1884453, EPI_ISL_1884454, EPI_ISL_1884455, EPI_ISL_1884456, EPI_ISL_1884457, EPI_ISL_1884458, EPI_ISL_1884459, EPI_ISL_1884460, EPI_ISL_1884461, EPI_ISL_1884462, EPI_ISL_1884463, EPI_ISL_1884464, EPI_ISL_1884465, EPI_ISL_1884466, EPI_ISL_1884467, EPI_ISL_1884468, EPI_ISL_1884469, EPI_ISL_1884470, EPI_ISL_1884471, EPI_ISL_1884472, EPI_ISL_1884473, EPI_ISL_1884474, EPI_ISL_1884475, EPI_ISL_1884476, EPI_ISL_1884477, EPI_ISL_1884478, EPI_ISL_1884479, EPI_ISL_1884480, EPI_ISL_1884482, EPI_ISL_1884483, EPI_ISL_1884484, EPI_ISL_1884485, EPI_ISL_1884486, EPI_ISL_1884487, EPI_ISL_1884488, EPI_ISL_1884489, EPI_ISL_1884490, EPI_ISL_1884491, EPI_ISL_1884493, EPI_ISL_1884494, EPI_ISL_1884495, EPI_ISL_1884496, EPI_ISL_1884497, EPI_ISL_1884498, EPI_ISL_1884499, EPI_ISL_1884500, EPI_ISL_1884501, EPI_ISL_1884502, EPI_ISL_1884503, EPI_ISL_1884504, EPI_ISL_1884505, EPI_ISL_1884506, EPI_ISL_1884507, EPI_ISL_1884508, EPI_ISL_1884510, EPI_ISL_1884511, EPI_ISL_1884512, EPI_ISL_1884513, EPI_ISL_1884515, EPI_ISL_1884516, EPI_ISL_1884517, EPI_ISL_1884518, EPI_ISL_1884519, EPI_ISL_1884520, EPI_ISL_1884521, EPI_ISL_1884522, EPI_ISL_1884523, EPI_ISL_1884524, EPI_ISL_1884525, EPI_ISL_1884526, EPI_ISL_1884527, EPI_ISL_1884528, EPI_ISL_1884529, EPI_ISL_1884530, EPI_ISL_1884531, EPI_ISL_1884532, EPI_ISL_1884533, EPI_ISL_1884534, EPI_ISL_1884535, EPI_ISL_1884536, EPI_ISL_1884537, EPI_ISL_1884539, EPI_ISL_1884540, EPI_ISL_1884541, EPI_ISL_1884542, EPI_ISL_1884543, EPI_ISL_1884544, EPI_ISL_1884545, EPI_ISL_1884546, EPI_ISL_1884547, EPI_ISL_1884548, EPI_ISL_1884549, EPI_ISL_1884550, EPI_ISL_1884551, EPI_ISL_1884552, EPI_ISL_1884553, EPI_ISL_1884554, EPI_ISL_1884555, EPI_ISL_1884556, EPI_ISL_1884557, EPI_ISL_1884558, EPI_ISL_1884559, EPI_ISL_1884560, EPI_ISL_1884561, EPI_ISL_1884562, EPI_ISL_1884563, EPI_ISL_1884564, EPI_ISL_1884565, EPI_ISL_1884566, EPI_ISL_1884567, EPI_ISL_1884568, EPI_ISL_1884569, EPI_ISL_1884571, EPI_ISL_1884572, EPI_ISL_1884573, EPI_ISL_1884574, EPI_ISL_1884575, EPI_ISL_1884576, EPI_ISL_1884577, EPI_ISL_1884578, EPI_ISL_1884579, EPI_ISL_1884580, EPI_ISL_1884581, EPI_ISL_1884582, EPI_ISL_1884583, EPI_ISL_1884584, EPI_ISL_1884585, EPI_ISL_1884586, EPI_ISL_1884587, EPI_ISL_1884588, EPI_ISL_1884589, EPI_ISL_1884590, EPI_ISL_1884592, EPI_ISL_1884593, EPI_ISL_1884594, EPI_ISL_1884595, EPI_ISL_1884596, EPI_ISL_1884597, EPI_ISL_1884598, EPI_ISL_1884599, EPI_ISL_1884600, EPI_ISL_1884601, EPI_ISL_1884602, EPI_ISL_1884603, EPI_ISL_1884604, EPI_ISL_1884605, EPI_ISL_1884606, EPI_ISL_1884607, EPI_ISL_1884608, EPI_ISL_1884609, EPI_ISL_1884610, EPI_ISL_1884611, EPI_ISL_1884612, EPI_ISL_1884613, EPI_ISL_1884614, EPI_ISL_1884615, EPI_ISL_1884616, EPI_ISL_1884617, EPI_ISL_1884618, EPI_ISL_1884619, EPI_ISL_1884620, EPI_ISL_1884621, EPI_ISL_1884622, EPI_ISL_1884623, EPI_ISL_1884624, EPI_ISL_1884625, EPI_ISL_1884626, EPI_ISL_1884627, EPI_ISL_1884629, EPI_ISL_1884630, EPI_ISL_1884631, EPI_ISL_1884632, EPI_ISL_1884633, EPI_ISL_1884634, EPI_ISL_1884635, EPI_ISL_1884636, EPI_ISL_1884637, EPI_ISL_1884638, EPI_ISL_1884639, EPI_ISL_1884640, EPI_ISL_1884641, EPI_ISL_1884642, EPI_ISL_1884643, EPI_ISL_1884644, EPI_ISL_1884645, EPI_ISL_1884646, EPI_ISL_1884647, EPI_ISL_1884648, EPI_ISL_1884649, EPI_ISL_1884650, EPI_ISL_1884651, EPI_ISL_1884652, EPI_ISL_1884653, EPI_ISL_1884654, EPI_ISL_1884655, EPI_ISL_1884656, EPI_ISL_1884657, EPI_ISL_1884658, EPI_ISL_1884659, EPI_ISL_1884660, EPI_ISL_1884661, EPI_ISL_1884662, EPI_ISL_1884663, EPI_ISL_1884664, EPI_ISL_1884665, EPI_ISL_1884667, EPI_ISL_1884668, EPI_ISL_1884669, EPI_ISL_1884670, EPI_ISL_1884671, EPI_ISL_1884672, EPI_ISL_1884673, EPI_ISL_1884674, EPI_ISL_1884675, EPI_ISL_1884676, EPI_ISL_1884677, EPI_ISL_1884678, EPI_ISL_1884679, EPI_ISL_1884680, EPI_ISL_1884681, EPI_ISL_1884682, EPI_ISL_1884683, EPI_ISL_1884684, EPI_ISL_1884685, EPI_ISL_1884686, EPI_ISL_1884687, EPI_ISL_1884688, EPI_ISL_1884689, EPI_ISL_1884690, EPI_ISL_1884691, EPI_ISL_1884692, EPI_ISL_1884693, EPI_ISL_1884694, EPI_ISL_1884695, EPI_ISL_1884696, EPI_ISL_1884697, EPI_ISL_1884698, EPI_ISL_1884699, EPI_ISL_1884700, EPI_ISL_1884701, EPI_ISL_1884702, EPI_ISL_1884703, EPI_ISL_1884704, EPI_ISL_1884705, EPI_ISL_1884706, EPI_ISL_1884707, EPI_ISL_1884708, EPI_ISL_1884709, EPI_ISL_1884710, EPI_ISL_1884711, EPI_ISL_1884712, EPI_ISL_1884714, EPI_ISL_1884715, EPI_ISL_1884716, EPI_ISL_1884717, EPI_ISL_1884718, EPI_ISL_1884719, EPI_ISL_1884720, EPI_ISL_1884722, EPI_ISL_1884723, EPI_ISL_1884724, EPI_ISL_1884725, EPI_ISL_1884726, EPI_ISL_1884727, EPI_ISL_1884728, EPI_ISL_1884729, EPI_ISL_1884730, EPI_ISL_1884731, EPI_ISL_1884732, EPI_ISL_1884733, EPI_ISL_1884734, EPI_ISL_1884735, EPI_ISL_1884736, EPI_ISL_1884737, EPI_ISL_1884738, EPI_ISL_1884739, EPI_ISL_1884740, EPI_ISL_1884741, EPI_ISL_1884742, EPI_ISL_1884743, EPI_ISL_1884744, EPI_ISL_1884745, EPI_ISL_1884746, EPI_ISL_1884747, EPI_ISL_1884749, EPI_ISL_1884750, EPI_ISL_1884751, EPI_ISL_1884752, EPI_ISL_1884753, EPI_ISL_1884754, EPI_ISL_1884755, EPI_ISL_1884756, EPI_ISL_1884757, EPI_ISL_1884758, EPI_ISL_1884759, EPI_ISL_1884761, EPI_ISL_1884762, EPI_ISL_1884763, EPI_ISL_1884764, EPI_ISL_1884765, EPI_ISL_1884766, EPI_ISL_1884767, EPI_ISL_1884768, EPI_ISL_1884769, EPI_ISL_1884770, EPI_ISL_1884771, EPI_ISL_1884772, EPI_ISL_1884773, EPI_ISL_1884774, EPI_ISL_1884775, EPI_ISL_1884776, EPI_ISL_1884777, EPI_ISL_1884778, EPI_ISL_1884779, EPI_ISL_1884780, EPI_ISL_1884781, EPI_ISL_1884782, EPI_ISL_1884783, EPI_ISL_1884784, EPI_ISL_1884785, EPI_ISL_1884786, EPI_ISL_1884787, EPI_ISL_1884788, EPI_ISL_1884789, EPI_ISL_1884790, EPI_ISL_1884791, EPI_ISL_1884792, EPI_ISL_1884793, EPI_ISL_1884794, EPI_ISL_1884795, EPI_ISL_1884796, EPI_ISL_1884797, EPI_ISL_1884798, EPI_ISL_1884799, EPI_ISL_1884800, EPI_ISL_1884801, EPI_ISL_1884802, EPI_ISL_1884803, EPI_ISL_1884804, EPI_ISL_1884805, EPI_ISL_1884807, EPI_ISL_1884808, EPI_ISL_1884810, EPI_ISL_1884811, EPI_ISL_1884812, EPI_ISL_1884813, EPI_ISL_1884814, EPI_ISL_1884815, EPI_ISL_1884816, EPI_ISL_1884817, EPI_ISL_1884818, EPI_ISL_1884819, EPI_ISL_1884820, EPI_ISL_1884821, EPI_ISL_1884823, EPI_ISL_1884824, EPI_ISL_1884825, EPI_ISL_1884826, EPI_ISL_1884827, EPI_ISL_1884828, EPI_ISL_1884829, EPI_ISL_1884830, EPI_ISL_1884831, EPI_ISL_1884832, EPI_ISL_1884833, EPI_ISL_1884834, EPI_ISL_1884835, EPI_ISL_1884836, EPI_ISL_1884837, EPI_ISL_1884838, EPI_ISL_1884839, EPI_ISL_1884840, EPI_ISL_1884841, EPI_ISL_1884842, EPI_ISL_1884843, EPI_ISL_1884845, EPI_ISL_1884846, EPI_ISL_1884847, EPI_ISL_1884848, EPI_ISL_1884849, EPI_ISL_1884850, EPI_ISL_1884851, EPI_ISL_1884852, EPI_ISL_1884853, EPI_ISL_1884854, EPI_ISL_1884855, EPI_ISL_1884856, EPI_ISL_1884857, EPI_ISL_1884858, EPI_ISL_1884859, EPI_ISL_1884860, EPI_ISL_1884861, EPI_ISL_1884862, EPI_ISL_1884863, EPI_ISL_1884864, EPI_ISL_1884865, EPI_ISL_1884867, EPI_ISL_1884868, EPI_ISL_1884869, EPI_ISL_1884870, EPI_ISL_1884871, EPI_ISL_1884872, EPI_ISL_1884873, EPI_ISL_1884874, EPI_ISL_1884875, EPI_ISL_1884876, EPI_ISL_1884877, EPI_ISL_1884878, EPI_ISL_1884879, EPI_ISL_1884880, EPI_ISL_1884881, EPI_ISL_1884882, EPI_ISL_1884883, EPI_ISL_1884884, EPI_ISL_1884885, EPI_ISL_1884886, EPI_ISL_1884887, EPI_ISL_1884888, EPI_ISL_1884889, EPI_ISL_1884890, EPI_ISL_1884891, EPI_ISL_1884892, EPI_ISL_1884893, EPI_ISL_1884894, EPI_ISL_1884895, EPI_ISL_1884896, EPI_ISL_1884898, EPI_ISL_1884899, EPI_ISL_1884900, EPI_ISL_1884901, EPI_ISL_1884902, EPI_ISL_1884903, EPI_ISL_1884904, EPI_ISL_1884905, EPI_ISL_1884907, EPI_ISL_1884908, EPI_ISL_1884910, EPI_ISL_1884911, EPI_ISL_1884913, EPI_ISL_1884915, EPI_ISL_1884916, EPI_ISL_1884917, EPI_ISL_1884918, EPI_ISL_1884919, EPI_ISL_1884920, EPI_ISL_1884922, EPI_ISL_1884923, EPI_ISL_1884924, EPI_ISL_1884925, EPI_ISL_1884926, EPI_ISL_1884927, EPI_ISL_1884928, EPI_ISL_1884929, EPI_ISL_1884930, EPI_ISL_1884931, EPI_ISL_1884932, EPI_ISL_1884933, EPI_ISL_1884934, EPI_ISL_1884935, EPI_ISL_1884936, EPI_ISL_1884937, EPI_ISL_1884938, EPI_ISL_1884939, EPI_ISL_1884940, EPI_ISL_1884942, EPI_ISL_1884943, EPI_ISL_1884944, EPI_ISL_1884945, EPI_ISL_1884946, EPI_ISL_1884947, EPI_ISL_1884948, EPI_ISL_1884949, EPI_ISL_1884951, EPI_ISL_1884952, EPI_ISL_1884953, EPI_ISL_1884954, EPI_ISL_1884955, EPI_ISL_1884956, EPI_ISL_1884957, EPI_ISL_1884958, EPI_ISL_1884959, EPI_ISL_1884960, EPI_ISL_1884961, EPI_ISL_1884962, EPI_ISL_1884963, EPI_ISL_1884964, EPI_ISL_1884965, EPI_ISL_1884966, EPI_ISL_1884967, EPI_ISL_1884968, EPI_ISL_1884969, EPI_ISL_1884970, EPI_ISL_1884971, EPI_ISL_1884972, EPI_ISL_1884973, EPI_ISL_1884974, EPI_ISL_1884975, EPI_ISL_1884976, EPI_ISL_1884977, EPI_ISL_1884978, EPI_ISL_1884979, EPI_ISL_1884980, EPI_ISL_1884981, EPI_ISL_1884983, EPI_ISL_1884984, EPI_ISL_1884985, EPI_ISL_1884986, EPI_ISL_1884987, EPI_ISL_1884988, EPI_ISL_1884989, EPI_ISL_1884990, EPI_ISL_1884991, EPI_ISL_1884992, EPI_ISL_1884993, EPI_ISL_1884994, EPI_ISL_1884996, EPI_ISL_1884997, EPI_ISL_1884998, EPI_ISL_1884999, EPI_ISL_1885000, EPI_ISL_1885001, EPI_ISL_1885002, EPI_ISL_1885003, EPI_ISL_1885004, EPI_ISL_1885005, EPI_ISL_1885006, EPI_ISL_1885007, EPI_ISL_1885008, EPI_ISL_1885009, EPI_ISL_1885010, EPI_ISL_1885012, EPI_ISL_1885013, EPI_ISL_1885014, EPI_ISL_1885015, EPI_ISL_1885016, EPI_ISL_1885018, EPI_ISL_1885019, EPI_ISL_1885020, EPI_ISL_1885021, EPI_ISL_1885022, EPI_ISL_1885023, EPI_ISL_1885024, EPI_ISL_1885025, EPI_ISL_1885026, EPI_ISL_1885027, EPI_ISL_1885028, EPI_ISL_1885029, EPI_ISL_1885030, EPI_ISL_1885031, EPI_ISL_1885032, EPI_ISL_1885033, EPI_ISL_1885034, EPI_ISL_1885035, EPI_ISL_1885036, EPI_ISL_1885037, EPI_ISL_1885038, EPI_ISL_1885039, EPI_ISL_1885040, EPI_ISL_1885041, EPI_ISL_1885042, EPI_ISL_1885043, EPI_ISL_1885044, EPI_ISL_1885045, EPI_ISL_1885047, EPI_ISL_1885048, EPI_ISL_1885049, EPI_ISL_1885050, EPI_ISL_1885051, EPI_ISL_1885052, EPI_ISL_1885053, EPI_ISL_1885054, EPI_ISL_1885055, EPI_ISL_1885056, EPI_ISL_1885057, EPI_ISL_1885058, EPI_ISL_1885059, EPI_ISL_1885060, EPI_ISL_1885061, EPI_ISL_1885062, EPI_ISL_1885063, EPI_ISL_1885064, EPI_ISL_1885065, EPI_ISL_1885066, EPI_ISL_1885067, EPI_ISL_1885068, EPI_ISL_1885069, EPI_ISL_1885070, EPI_ISL_1885071, EPI_ISL_1885073, EPI_ISL_1885074, EPI_ISL_1885075, EPI_ISL_1885076, EPI_ISL_1885077, EPI_ISL_1885078, EPI_ISL_1885079, EPI_ISL_1885080, EPI_ISL_1885081, EPI_ISL_1885082, EPI_ISL_1885083, EPI_ISL_1885084, EPI_ISL_1885085, EPI_ISL_1885086, EPI_ISL_1885087, EPI_ISL_1885088, EPI_ISL_1885089, EPI_ISL_1885090, EPI_ISL_1885091, EPI_ISL_1885092, EPI_ISL_1885093, EPI_ISL_1885094, EPI_ISL_1885095, EPI_ISL_1885096, EPI_ISL_1885098, EPI_ISL_1885100, EPI_ISL_1885101, EPI_ISL_1885103, EPI_ISL_1885104, EPI_ISL_1885105, EPI_ISL_1885106, EPI_ISL_1885107, EPI_ISL_1885108, EPI_ISL_1885109, EPI_ISL_1885110, EPI_ISL_1885111, EPI_ISL_1885112, EPI_ISL_1885113, EPI_ISL_1885114, EPI_ISL_1885115, EPI_ISL_1885116, EPI_ISL_1885117, EPI_ISL_1885118, EPI_ISL_1885119, EPI_ISL_1885120, EPI_ISL_1885121, EPI_ISL_1885122, EPI_ISL_1885123, EPI_ISL_1885124, EPI_ISL_1885125, EPI_ISL_1885126, EPI_ISL_1885127, EPI_ISL_1885128, EPI_ISL_1885129, EPI_ISL_1885130, EPI_ISL_1885132, EPI_ISL_1885133, EPI_ISL_1885134, EPI_ISL_1885135, EPI_ISL_1885136, EPI_ISL_1885137, EPI_ISL_1885138, EPI_ISL_1885139, EPI_ISL_1885140, EPI_ISL_1885141, EPI_ISL_1885142, EPI_ISL_1885143, EPI_ISL_1885144, EPI_ISL_1885145, EPI_ISL_1885146, EPI_ISL_1885147, EPI_ISL_1885148, EPI_ISL_1885149, EPI_ISL_1885150, EPI_ISL_1885151, EPI_ISL_1885152, EPI_ISL_1885153, EPI_ISL_1885154, EPI_ISL_1885155, EPI_ISL_1885156, EPI_ISL_1885157, EPI_ISL_1885158, EPI_ISL_1885159, EPI_ISL_1885160, EPI_ISL_1885161, EPI_ISL_1885162, EPI_ISL_1885163, EPI_ISL_1885164, EPI_ISL_1885165, EPI_ISL_1885166, EPI_ISL_1885167, EPI_ISL_1885168, EPI_ISL_1885169, EPI_ISL_1885170, EPI_ISL_1885171, EPI_ISL_1885172, EPI_ISL_1885173, EPI_ISL_1885174, EPI_ISL_1885175, EPI_ISL_1885176, EPI_ISL_1885177, EPI_ISL_1885178, EPI_ISL_1885179, EPI_ISL_1885181, EPI_ISL_1885182, EPI_ISL_1885183, EPI_ISL_1885184, EPI_ISL_1885185, EPI_ISL_1885186, EPI_ISL_1885187, EPI_ISL_1885188, EPI_ISL_1885189, EPI_ISL_1885190, EPI_ISL_1885191, EPI_ISL_1885192, EPI_ISL_1885193, EPI_ISL_1885194, EPI_ISL_1885196, EPI_ISL_1885197, EPI_ISL_1885198, EPI_ISL_1885199, EPI_ISL_1885200, EPI_ISL_1885201, EPI_ISL_1885202, EPI_ISL_1885203, EPI_ISL_1885207, EPI_ISL_1885208, EPI_ISL_1885209, EPI_ISL_1885210, EPI_ISL_1885211, EPI_ISL_1885212, EPI_ISL_1885213, EPI_ISL_1885214, EPI_ISL_1885215, EPI_ISL_1885217, EPI_ISL_1885218, EPI_ISL_1885219, EPI_ISL_1885220, EPI_ISL_1885221, EPI_ISL_1885222, EPI_ISL_1885223, EPI_ISL_1885224, EPI_ISL_1885225, EPI_ISL_1885226, EPI_ISL_1885227, EPI_ISL_1885228, EPI_ISL_1885229, EPI_ISL_1885230, EPI_ISL_1885231, EPI_ISL_1885232, EPI_ISL_1885233, EPI_ISL_1885234, EPI_ISL_1885235, EPI_ISL_1885236, EPI_ISL_1885237, EPI_ISL_1885238, EPI_ISL_1885239, EPI_ISL_1885240, EPI_ISL_1885241, EPI_ISL_1885242, EPI_ISL_1885243, EPI_ISL_1885244, EPI_ISL_1885245, EPI_ISL_1885246, EPI_ISL_1885247, EPI_ISL_1885248, EPI_ISL_1885249, EPI_ISL_1885250, EPI_ISL_1885251, EPI_ISL_1885252, EPI_ISL_1885253, EPI_ISL_1885254, EPI_ISL_1885255, EPI_ISL_1885256, EPI_ISL_1885257, EPI_ISL_1885258, EPI_ISL_1885259, EPI_ISL_1885260, EPI_ISL_1885261, EPI_ISL_1885262, EPI_ISL_1885263, EPI_ISL_1885264, EPI_ISL_1885265, EPI_ISL_1885266, EPI_ISL_1885267, EPI_ISL_1885268, EPI_ISL_1885270, EPI_ISL_1885271, EPI_ISL_1885272, EPI_ISL_1885273, EPI_ISL_1885274, EPI_ISL_1885275, EPI_ISL_1885276, EPI_ISL_1885277, EPI_ISL_1885278, EPI_ISL_1885279, EPI_ISL_1885280, EPI_ISL_1885281, EPI_ISL_1885282, EPI_ISL_1885283, EPI_ISL_1885284, EPI_ISL_1885285, EPI_ISL_1885286, EPI_ISL_1885287, EPI_ISL_1885288, EPI_ISL_1885289, EPI_ISL_1885290, EPI_ISL_1885291, EPI_ISL_1885292, EPI_ISL_1885293, EPI_ISL_1885294, EPI_ISL_1885295, EPI_ISL_1885296, EPI_ISL_1885297, EPI_ISL_1885298, EPI_ISL_1885299, EPI_ISL_1885300, EPI_ISL_1885301, EPI_ISL_1885302, EPI_ISL_1885303, EPI_ISL_1885304, EPI_ISL_1885305, EPI_ISL_1885306, EPI_ISL_1885307, EPI_ISL_1885308, EPI_ISL_1885309, EPI_ISL_1885310, EPI_ISL_1885311, EPI_ISL_1885312, EPI_ISL_1885313, EPI_ISL_1885314, EPI_ISL_1885315, EPI_ISL_1885316, EPI_ISL_1885317, EPI_ISL_1885318, EPI_ISL_1885319, EPI_ISL_1885320, EPI_ISL_1885321, EPI_ISL_1885322, EPI_ISL_1885324, EPI_ISL_1885325, EPI_ISL_1885326, EPI_ISL_1885327, EPI_ISL_1885328, EPI_ISL_1885329, EPI_ISL_1885330, EPI_ISL_1885331, EPI_ISL_1885332, EPI_ISL_1885333, EPI_ISL_1885334, EPI_ISL_1885335, EPI_ISL_1885336, EPI_ISL_1885338, EPI_ISL_1885339, EPI_ISL_1885340, EPI_ISL_1885341, EPI_ISL_1885342, EPI_ISL_1885343, EPI_ISL_1885344, EPI_ISL_1885345, EPI_ISL_1885346, EPI_ISL_1885347, EPI_ISL_1885348, EPI_ISL_1885349, EPI_ISL_1885350, EPI_ISL_1885351, EPI_ISL_1885352, EPI_ISL_1885353, EPI_ISL_1885354, EPI_ISL_1885355, EPI_ISL_1885356, EPI_ISL_1885357, EPI_ISL_1885358, EPI_ISL_1885359, EPI_ISL_1885360, EPI_ISL_1885361, EPI_ISL_1885362, EPI_ISL_1885363, EPI_ISL_1885364, EPI_ISL_1885365, EPI_ISL_1885366, EPI_ISL_1885367, EPI_ISL_1885368, EPI_ISL_1885369, EPI_ISL_1885370, EPI_ISL_1885371, EPI_ISL_1885372, EPI_ISL_1885374, EPI_ISL_1885375, EPI_ISL_1885377, EPI_ISL_1885378, EPI_ISL_1885379, EPI_ISL_1885381, EPI_ISL_1885382, EPI_ISL_1885383, EPI_ISL_1885384, EPI_ISL_1885385, EPI_ISL_1885386, EPI_ISL_1885387, EPI_ISL_1885388, EPI_ISL_1885389, EPI_ISL_1885390, EPI_ISL_1885391, EPI_ISL_1885393, EPI_ISL_1885394, EPI_ISL_1885395, EPI_ISL_1885396, EPI_ISL_1885397, EPI_ISL_1885398, EPI_ISL_1885400, EPI_ISL_1885401, EPI_ISL_1885402, EPI_ISL_1885403, EPI_ISL_1885404, EPI_ISL_1885405, EPI_ISL_1885407, EPI_ISL_1885408, EPI_ISL_1885409, EPI_ISL_1885410, EPI_ISL_1885411, EPI_ISL_1885412, EPI_ISL_1885413, EPI_ISL_1885414, EPI_ISL_1885415, EPI_ISL_1885416, EPI_ISL_1885418, EPI_ISL_1885419, EPI_ISL_1885420, EPI_ISL_1885421, EPI_ISL_1885422, EPI_ISL_1885423, EPI_ISL_1885424, EPI_ISL_1885425, EPI_ISL_1885426, EPI_ISL_1885427, EPI_ISL_1885428, EPI_ISL_1885429, EPI_ISL_1885430, EPI_ISL_1885431, EPI_ISL_1885432, EPI_ISL_1885433, EPI_ISL_1885434, EPI_ISL_1885435, EPI_ISL_1885436, EPI_ISL_1885437, EPI_ISL_1885438, EPI_ISL_1885439, EPI_ISL_1885440, EPI_ISL_1885441, EPI_ISL_1885442, EPI_ISL_1885443, EPI_ISL_1885444, EPI_ISL_1885445, EPI_ISL_1885446, EPI_ISL_1885447, EPI_ISL_1885448, EPI_ISL_1885449, EPI_ISL_1885450, EPI_ISL_1885451, EPI_ISL_1885452, EPI_ISL_1885453, EPI_ISL_1885454, EPI_ISL_1885455, EPI_ISL_1885456, EPI_ISL_1885457, EPI_ISL_1885458, EPI_ISL_1885459, EPI_ISL_1885460, EPI_ISL_1885462, EPI_ISL_1885463, EPI_ISL_1885464, EPI_ISL_1885465, EPI_ISL_1885466, EPI_ISL_1885467, EPI_ISL_1885468, EPI_ISL_1885469, EPI_ISL_1885470, EPI_ISL_1885472, EPI_ISL_1885473, EPI_ISL_1885474, EPI_ISL_1885475, EPI_ISL_1885476, EPI_ISL_1885477, EPI_ISL_1885478, EPI_ISL_1885479, EPI_ISL_1885480, EPI_ISL_1885481, EPI_ISL_1885482, EPI_ISL_1885483, EPI_ISL_1885484, EPI_ISL_1885485, EPI_ISL_1885486, EPI_ISL_1885487, EPI_ISL_1885488, EPI_ISL_1885489, EPI_ISL_1885490, EPI_ISL_1885491, EPI_ISL_1885493, EPI_ISL_1885494, EPI_ISL_1885495, EPI_ISL_1885496, EPI_ISL_1885497, EPI_ISL_1885498, EPI_ISL_1885499, EPI_ISL_1885500, EPI_ISL_1885501, EPI_ISL_1885502, EPI_ISL_1885503, EPI_ISL_1885504, EPI_ISL_1885505, EPI_ISL_1885506, EPI_ISL_1885507, EPI_ISL_1885508, EPI_ISL_1885509, EPI_ISL_1885510, EPI_ISL_1885511, EPI_ISL_1885512, EPI_ISL_1885513, EPI_ISL_1885514, EPI_ISL_1885515, EPI_ISL_1885516, EPI_ISL_1885517, EPI_ISL_1885518, EPI_ISL_1885519, EPI_ISL_1885520, EPI_ISL_1885521, EPI_ISL_1885522, EPI_ISL_1885523, EPI_ISL_1885524, EPI_ISL_1885525, EPI_ISL_1885526, EPI_ISL_1885527, EPI_ISL_1885528, EPI_ISL_1885529, EPI_ISL_1885530, EPI_ISL_1885531, EPI_ISL_1885532, EPI_ISL_1885533, EPI_ISL_1885534, EPI_ISL_1885535, EPI_ISL_1885536, EPI_ISL_1885537, EPI_ISL_1885538, EPI_ISL_1885539, EPI_ISL_1885540, EPI_ISL_1885541, EPI_ISL_1885542, EPI_ISL_1885543, EPI_ISL_1885544, EPI_ISL_1885545, EPI_ISL_1885546, EPI_ISL_1885547, EPI_ISL_1885549, EPI_ISL_1885550, EPI_ISL_1885551, EPI_ISL_1885552, EPI_ISL_1885553, EPI_ISL_1885554, EPI_ISL_1885556, EPI_ISL_1885557, EPI_ISL_1885558, EPI_ISL_1885559, EPI_ISL_1885560, EPI_ISL_1885561, EPI_ISL_1885562, EPI_ISL_1885563, EPI_ISL_1885564, EPI_ISL_1885565, EPI_ISL_1885566, EPI_ISL_1885567, EPI_ISL_1885568, EPI_ISL_1885569, EPI_ISL_1885570, EPI_ISL_1885571, EPI_ISL_1885572, EPI_ISL_1885573, EPI_ISL_1885574, EPI_ISL_1885575, EPI_ISL_1885577, EPI_ISL_1885578, EPI_ISL_1885580, EPI_ISL_1885581, EPI_ISL_1885582, EPI_ISL_1885583, EPI_ISL_1885584, EPI_ISL_1885585, EPI_ISL_1885586, EPI_ISL_1885587, EPI_ISL_1885588, EPI_ISL_1885590, EPI_ISL_1885591, EPI_ISL_1885592, EPI_ISL_1885593, EPI_ISL_1885594, EPI_ISL_1885595, EPI_ISL_1885596, EPI_ISL_1885597, EPI_ISL_1885598, EPI_ISL_1885599, EPI_ISL_1885600, EPI_ISL_1885602, EPI_ISL_1885603, EPI_ISL_1885604, EPI_ISL_1885605, EPI_ISL_1885606, EPI_ISL_1885607, EPI_ISL_1885608, EPI_ISL_1885609, EPI_ISL_1885610, EPI_ISL_1885611, EPI_ISL_1885612, EPI_ISL_1885613, EPI_ISL_1885614, EPI_ISL_1885615, EPI_ISL_1885616, EPI_ISL_1885617, EPI_ISL_1885618, EPI_ISL_1885619, EPI_ISL_1885620, EPI_ISL_1885621, EPI_ISL_1885622, EPI_ISL_1885623, EPI_ISL_1885624, EPI_ISL_1885625, EPI_ISL_1885626, EPI_ISL_1885627, EPI_ISL_1885628, EPI_ISL_1885629, EPI_ISL_1885630, EPI_ISL_1885631, EPI_ISL_1885632, EPI_ISL_1885633, EPI_ISL_1885634, EPI_ISL_1885636, EPI_ISL_1885637, EPI_ISL_1885638, EPI_ISL_1885639, EPI_ISL_1885640, EPI_ISL_1885641, EPI_ISL_1885643, EPI_ISL_1885644, EPI_ISL_1885646, EPI_ISL_1885647, EPI_ISL_1885648, EPI_ISL_1885649, EPI_ISL_1885652, EPI_ISL_1885653, EPI_ISL_1885654, EPI_ISL_1885656, EPI_ISL_1885657, EPI_ISL_1885658, EPI_ISL_1885659, EPI_ISL_1885660, EPI_ISL_1885661, EPI_ISL_1885662, EPI_ISL_1885663, EPI_ISL_1885664, EPI_ISL_1885665, EPI_ISL_1885666, EPI_ISL_1885667, EPI_ISL_1885668, EPI_ISL_1885669, EPI_ISL_1885670, EPI_ISL_1885671, EPI_ISL_1885672, EPI_ISL_1885673, EPI_ISL_1885674, EPI_ISL_1885675, EPI_ISL_1885676, EPI_ISL_1885677, EPI_ISL_1885678, EPI_ISL_1885679, EPI_ISL_1885680, EPI_ISL_1885681, EPI_ISL_1885682, EPI_ISL_1885683, EPI_ISL_1885684, EPI_ISL_1885685, EPI_ISL_1885686, EPI_ISL_1885687, EPI_ISL_1885689, EPI_ISL_1885691, EPI_ISL_1885692, EPI_ISL_1885693, EPI_ISL_1885694, EPI_ISL_1885695, EPI_ISL_1885696, EPI_ISL_1885697, EPI_ISL_1885698, EPI_ISL_1885700, EPI_ISL_1885703, EPI_ISL_1885704, EPI_ISL_1885705, EPI_ISL_1885706, EPI_ISL_1885707, EPI_ISL_1885708, EPI_ISL_1885709, EPI_ISL_1885711, EPI_ISL_1885712, EPI_ISL_1885713, EPI_ISL_1885714, EPI_ISL_1885715, EPI_ISL_1885716, EPI_ISL_1885717, EPI_ISL_1885718, EPI_ISL_1885719, EPI_ISL_1885720, EPI_ISL_1885721, EPI_ISL_1885722, EPI_ISL_1885723, EPI_ISL_1885724, EPI_ISL_1885725, EPI_ISL_1885726, EPI_ISL_1885727, EPI_ISL_1885728, EPI_ISL_1885729, EPI_ISL_1885730, EPI_ISL_1885731, EPI_ISL_1885732, EPI_ISL_1885733, EPI_ISL_1885735, EPI_ISL_1885736, EPI_ISL_1885737, EPI_ISL_1885738, EPI_ISL_1885739, EPI_ISL_1885740, EPI_ISL_1885741, EPI_ISL_1885742, EPI_ISL_1885743, EPI_ISL_1885744, EPI_ISL_1885745, EPI_ISL_1885746, EPI_ISL_1885747, EPI_ISL_1885748, EPI_ISL_1885749, EPI_ISL_1885750, EPI_ISL_1885751, EPI_ISL_1885752, EPI_ISL_1885753, EPI_ISL_1885754, EPI_ISL_1885755, EPI_ISL_1885756, EPI_ISL_1885757, EPI_ISL_1885758, EPI_ISL_1885760, EPI_ISL_1885761, EPI_ISL_1885762, EPI_ISL_1885763, EPI_ISL_1885764, EPI_ISL_1885765, EPI_ISL_1885766, EPI_ISL_1885767, EPI_ISL_1885768, EPI_ISL_1885769, EPI_ISL_1885770, EPI_ISL_1885771, EPI_ISL_1885772, EPI_ISL_1885773, EPI_ISL_1885774, EPI_ISL_1885775, EPI_ISL_1885776, EPI_ISL_1885777, EPI_ISL_1885778, EPI_ISL_1885779, EPI_ISL_1885780, EPI_ISL_1885781, EPI_ISL_1885782, EPI_ISL_1885783, EPI_ISL_1885784, EPI_ISL_1885785, EPI_ISL_1885786, EPI_ISL_1885787, EPI_ISL_1885788, EPI_ISL_1885790, EPI_ISL_1885791, EPI_ISL_1885792, EPI_ISL_1885793, EPI_ISL_1885794, EPI_ISL_1885797, EPI_ISL_1885798, EPI_ISL_1885799, EPI_ISL_1885800, EPI_ISL_1885801, EPI_ISL_1885802, EPI_ISL_1885803, EPI_ISL_1885804, EPI_ISL_1885805, EPI_ISL_1885806, EPI_ISL_1885807, EPI_ISL_1885809, EPI_ISL_1885810, EPI_ISL_1885812, EPI_ISL_1885813, EPI_ISL_1885814, EPI_ISL_1885815, EPI_ISL_1885816, EPI_ISL_1885817, EPI_ISL_1885818, EPI_ISL_1885819, EPI_ISL_1885820, EPI_ISL_1885821, EPI_ISL_1885822, EPI_ISL_1885823, EPI_ISL_1885825, EPI_ISL_1885826, EPI_ISL_1885827, EPI_ISL_1885828, EPI_ISL_1885829, EPI_ISL_1885830, EPI_ISL_1885831, EPI_ISL_1885832, EPI_ISL_1885833, EPI_ISL_1885834, EPI_ISL_1885835, EPI_ISL_1885836, EPI_ISL_1885837, EPI_ISL_1885838, EPI_ISL_1885839, EPI_ISL_1885841, EPI_ISL_1885842, EPI_ISL_1885843, EPI_ISL_1885844, EPI_ISL_1885845, EPI_ISL_1885846, EPI_ISL_1885847, EPI_ISL_1885848, EPI_ISL_1885849, EPI_ISL_1885850, EPI_ISL_1885851, EPI_ISL_1885853, EPI_ISL_1885854, EPI_ISL_1885855, EPI_ISL_1885856, EPI_ISL_1885857, EPI_ISL_1885858, EPI_ISL_1885859, EPI_ISL_1885860, EPI_ISL_1885861, EPI_ISL_1885862, EPI_ISL_1885863, EPI_ISL_1885864, EPI_ISL_1885865, EPI_ISL_1885866, EPI_ISL_1885868, EPI_ISL_1885869, EPI_ISL_1885871, EPI_ISL_1885873, EPI_ISL_1885874, EPI_ISL_1885875, EPI_ISL_1885877, EPI_ISL_1885878, EPI_ISL_1885880, EPI_ISL_1885881, EPI_ISL_1885883, EPI_ISL_1885884, EPI_ISL_1885886, EPI_ISL_1885888, EPI_ISL_1885889, EPI_ISL_1885890, EPI_ISL_1885891, EPI_ISL_1885893, EPI_ISL_1885894, EPI_ISL_1885896, EPI_ISL_1885898, EPI_ISL_1885900, EPI_ISL_1885901, EPI_ISL_1885903, EPI_ISL_1885905, EPI_ISL_1885908, EPI_ISL_1885909, EPI_ISL_1885910, EPI_ISL_1885911, EPI_ISL_1885912, EPI_ISL_1885913, EPI_ISL_1885914, EPI_ISL_1885916, EPI_ISL_1885918, EPI_ISL_1885919, EPI_ISL_1885921, EPI_ISL_1885923, EPI_ISL_1885926, EPI_ISL_1885928, EPI_ISL_1885929, EPI_ISL_1885931, EPI_ISL_1885933, EPI_ISL_1885935, EPI_ISL_1885936, EPI_ISL_1885938, EPI_ISL_1885940, EPI_ISL_1885942, EPI_ISL_1885943, EPI_ISL_1885944, EPI_ISL_1885945, EPI_ISL_1885946, EPI_ISL_1885947, EPI_ISL_1885948, EPI_ISL_1885950, EPI_ISL_1885952, EPI_ISL_1885954, EPI_ISL_1885957, EPI_ISL_1885959, EPI_ISL_1885960, EPI_ISL_1885962, EPI_ISL_1885963, EPI_ISL_1885965, EPI_ISL_1885966, EPI_ISL_1885968, EPI_ISL_1885969, EPI_ISL_1885970, EPI_ISL_1885971, EPI_ISL_1885972, EPI_ISL_1885973, EPI_ISL_1885974, EPI_ISL_1885975, EPI_ISL_1885977, EPI_ISL_1885979, EPI_ISL_1885980, EPI_ISL_1885982, EPI_ISL_1885984, EPI_ISL_1885985, EPI_ISL_1885987, EPI_ISL_1885988, EPI_ISL_1885990, EPI_ISL_1885991, EPI_ISL_1885992, EPI_ISL_1885993, EPI_ISL_1885994, EPI_ISL_1885995, EPI_ISL_1885996, EPI_ISL_1885997, EPI_ISL_1885998, EPI_ISL_1885999, EPI_ISL_1886000, EPI_ISL_1886002, EPI_ISL_1886003, EPI_ISL_1886004, EPI_ISL_1886005, EPI_ISL_1886006, EPI_ISL_1886007, EPI_ISL_1886008, EPI_ISL_1886009, EPI_ISL_1886010, EPI_ISL_1886011, EPI_ISL_1886012, EPI_ISL_1886013, EPI_ISL_1886014, EPI_ISL_1886015, EPI_ISL_1886016, EPI_ISL_1886017, EPI_ISL_1886018, EPI_ISL_1886019, EPI_ISL_1886020, EPI_ISL_1886021, EPI_ISL_1886022, EPI_ISL_1886023, EPI_ISL_1886024, EPI_ISL_1886025, EPI_ISL_1886026, EPI_ISL_1886027, EPI_ISL_1886028, EPI_ISL_1886029, EPI_ISL_1886031, EPI_ISL_1886032, EPI_ISL_1886033, EPI_ISL_1886034, EPI_ISL_1886035, EPI_ISL_1886036, EPI_ISL_1886037, EPI_ISL_1886038, EPI_ISL_1886039, EPI_ISL_1886040, EPI_ISL_1886041, EPI_ISL_1886042, EPI_ISL_1886043, EPI_ISL_1886044, EPI_ISL_1886045, EPI_ISL_1886046, EPI_ISL_1886047, EPI_ISL_1886048, EPI_ISL_1886049, EPI_ISL_1886050, EPI_ISL_1886051, EPI_ISL_1886054, EPI_ISL_1886055, EPI_ISL_1886056, EPI_ISL_1886057, EPI_ISL_1886058, EPI_ISL_1886059, EPI_ISL_1886060, EPI_ISL_1886061, EPI_ISL_1886062, EPI_ISL_1886063, EPI_ISL_1886064, EPI_ISL_1886065, EPI_ISL_1886066, EPI_ISL_1886067, EPI_ISL_1886068, EPI_ISL_1886069, EPI_ISL_1886070, EPI_ISL_1886071, EPI_ISL_1886072, EPI_ISL_1886073, EPI_ISL_1886074, EPI_ISL_1886075, EPI_ISL_1886076, EPI_ISL_1886077, EPI_ISL_1886078, EPI_ISL_1886079, EPI_ISL_1886080, EPI_ISL_1886081, EPI_ISL_1886082, EPI_ISL_1886083, EPI_ISL_1886084, EPI_ISL_1886085, EPI_ISL_1886086, EPI_ISL_1886088, EPI_ISL_1886090, EPI_ISL_1886091, EPI_ISL_1886092, EPI_ISL_1886093, EPI_ISL_1886094, EPI_ISL_1886095, EPI_ISL_1886096, EPI_ISL_1886097, EPI_ISL_1886098, EPI_ISL_1886099, EPI_ISL_1886100, EPI_ISL_1886102, EPI_ISL_1886103, EPI_ISL_1886105, EPI_ISL_1886106, EPI_ISL_1886107, EPI_ISL_1886108, EPI_ISL_1886109, EPI_ISL_1886110, EPI_ISL_1886111, EPI_ISL_1886112, EPI_ISL_1886113, EPI_ISL_1886115, EPI_ISL_1886117, EPI_ISL_1886118, EPI_ISL_1886120, EPI_ISL_1886121, EPI_ISL_1886123, EPI_ISL_1886124, EPI_ISL_1886126, EPI_ISL_1886127, EPI_ISL_1886128, EPI_ISL_1886129, EPI_ISL_1886131, EPI_ISL_1886133, EPI_ISL_1886134, EPI_ISL_1886135, EPI_ISL_1886136, EPI_ISL_1886138, EPI_ISL_1886139, EPI_ISL_1886141, EPI_ISL_1886144, EPI_ISL_1886145, EPI_ISL_1886147, EPI_ISL_1886149, EPI_ISL_1886150, EPI_ISL_1886152, EPI_ISL_1886154, EPI_ISL_1886156, EPI_ISL_1886157, EPI_ISL_1886159, EPI_ISL_1886160, EPI_ISL_1886162, EPI_ISL_1886164, EPI_ISL_1886165, EPI_ISL_1886166, EPI_ISL_1886167, EPI_ISL_1886169, EPI_ISL_1886171, EPI_ISL_1886172, EPI_ISL_1886174, EPI_ISL_1886175, EPI_ISL_1886176, EPI_ISL_1886177, EPI_ISL_1886178, EPI_ISL_1886180, EPI_ISL_1886181, EPI_ISL_1886183, EPI_ISL_1886186, EPI_ISL_1886187, EPI_ISL_1886189, EPI_ISL_1886190, EPI_ISL_1886192, EPI_ISL_1886194, EPI_ISL_1886195, EPI_ISL_1886197, EPI_ISL_1886199, EPI_ISL_1886200, EPI_ISL_1886201, EPI_ISL_1886202, EPI_ISL_1886204, EPI_ISL_1886205, EPI_ISL_1886206, EPI_ISL_1886208, EPI_ISL_1886209, EPI_ISL_1886210, EPI_ISL_1886211, EPI_ISL_1886212, EPI_ISL_1886213, EPI_ISL_1886214, EPI_ISL_1886215, EPI_ISL_1886216, EPI_ISL_1886217, EPI_ISL_1886218, EPI_ISL_1886219, EPI_ISL_1886220, EPI_ISL_1886221, EPI_ISL_1886222, EPI_ISL_1886223, EPI_ISL_1886224, EPI_ISL_1886225, EPI_ISL_1886226, EPI_ISL_1886227, EPI_ISL_1886228, EPI_ISL_1886229, EPI_ISL_1886230, EPI_ISL_1886231, EPI_ISL_1886232, EPI_ISL_1886233, EPI_ISL_1886234, EPI_ISL_1886235, EPI_ISL_1886236, EPI_ISL_1886237, EPI_ISL_1886238, EPI_ISL_1886239, EPI_ISL_1886240, EPI_ISL_1886241, EPI_ISL_1886242, EPI_ISL_1886243, EPI_ISL_1886244, EPI_ISL_1886245, EPI_ISL_1886246, EPI_ISL_1886247, EPI_ISL_1886248, EPI_ISL_1886249, EPI_ISL_1886250, EPI_ISL_1886251, EPI_ISL_1886252, EPI_ISL_1886253, EPI_ISL_1886254, EPI_ISL_1886255, EPI_ISL_1886256, EPI_ISL_1886257, EPI_ISL_1886258, EPI_ISL_1886259, EPI_ISL_1886260, EPI_ISL_1886261, EPI_ISL_1886262, EPI_ISL_1886263, EPI_ISL_1886264, EPI_ISL_1886265, EPI_ISL_1886266, EPI_ISL_1886267, EPI_ISL_1886268, EPI_ISL_1886269, EPI_ISL_1886270, EPI_ISL_1886271, EPI_ISL_1886272, EPI_ISL_1886273, EPI_ISL_1886274, EPI_ISL_1886275, EPI_ISL_1886276, EPI_ISL_1886277, EPI_ISL_1886278, EPI_ISL_1886279, EPI_ISL_1886280, EPI_ISL_1886281, EPI_ISL_1886282, EPI_ISL_1886283, EPI_ISL_1886284, EPI_ISL_1886285, EPI_ISL_1886286, EPI_ISL_1886287, EPI_ISL_1886288, EPI_ISL_1886289, EPI_ISL_1886290, EPI_ISL_1886291, EPI_ISL_1886292, EPI_ISL_1886293, EPI_ISL_1886294, EPI_ISL_1886296, EPI_ISL_1886297, EPI_ISL_1886298, EPI_ISL_1886299, EPI_ISL_1886300, EPI_ISL_1886301, EPI_ISL_1886302, EPI_ISL_1886304, EPI_ISL_1886305, EPI_ISL_1886306, EPI_ISL_1886307, EPI_ISL_1886308, EPI_ISL_1886309, EPI_ISL_1886311, EPI_ISL_1886312, EPI_ISL_1886313, EPI_ISL_1886314, EPI_ISL_1886315, EPI_ISL_1886316, EPI_ISL_1886317, EPI_ISL_1886318, EPI_ISL_1886319, EPI_ISL_1886320, EPI_ISL_1886321, EPI_ISL_1886322, EPI_ISL_1886323, EPI_ISL_1886324, EPI_ISL_1886325, EPI_ISL_1886326, EPI_ISL_1886327, EPI_ISL_1886328, EPI_ISL_1886329, EPI_ISL_1886331, EPI_ISL_1886332, EPI_ISL_1886333, EPI_ISL_1886334, EPI_ISL_1886335, EPI_ISL_1886336, EPI_ISL_1886337, EPI_ISL_1886338, EPI_ISL_1886339, EPI_ISL_1886340, EPI_ISL_1886341, EPI_ISL_1886342, EPI_ISL_1886343, EPI_ISL_1886344, EPI_ISL_1886345, EPI_ISL_1886346, EPI_ISL_1886347, EPI_ISL_1886348, EPI_ISL_1886349, EPI_ISL_1886350, EPI_ISL_1886351, EPI_ISL_1886352, EPI_ISL_1886353, EPI_ISL_1886354, EPI_ISL_1886355, EPI_ISL_1886356, EPI_ISL_1886357, EPI_ISL_1886358, EPI_ISL_1886359, EPI_ISL_1886360, EPI_ISL_1886361, EPI_ISL_1886362, EPI_ISL_1886363, EPI_ISL_1886364, EPI_ISL_1886365, EPI_ISL_1886366, EPI_ISL_1886367, EPI_ISL_1886368, EPI_ISL_1886369, EPI_ISL_1886370, EPI_ISL_1886372, EPI_ISL_1886373, EPI_ISL_1886374, EPI_ISL_1886375, EPI_ISL_1886376, EPI_ISL_1886377, EPI_ISL_1886378, EPI_ISL_1886379, EPI_ISL_1886380, EPI_ISL_1886381, EPI_ISL_1886382, EPI_ISL_1886383, EPI_ISL_1886384, EPI_ISL_1886385, EPI_ISL_1886386, EPI_ISL_1886387, EPI_ISL_1886388, EPI_ISL_1886390, EPI_ISL_1886391, EPI_ISL_1886392, EPI_ISL_1886393, EPI_ISL_1886394, EPI_ISL_1886395, EPI_ISL_1886396, EPI_ISL_1886397, EPI_ISL_1886398, EPI_ISL_1886399, EPI_ISL_1886400, EPI_ISL_1886402, EPI_ISL_1886403, EPI_ISL_1886404, EPI_ISL_1886405, EPI_ISL_1886406, EPI_ISL_1886407, EPI_ISL_1886408, EPI_ISL_1886409, EPI_ISL_1886411, EPI_ISL_1886413, EPI_ISL_1886414, EPI_ISL_1886415, EPI_ISL_1886416, EPI_ISL_1886417, EPI_ISL_1886418, EPI_ISL_1886419, EPI_ISL_1886420, EPI_ISL_1886421, EPI_ISL_1886422, EPI_ISL_1886423, EPI_ISL_1886424, EPI_ISL_1886425, EPI_ISL_1886426, EPI_ISL_1886427, EPI_ISL_1886428, EPI_ISL_1886429, EPI_ISL_1886430, EPI_ISL_1886431, EPI_ISL_1886433, EPI_ISL_1886434, EPI_ISL_1886435, EPI_ISL_1886436, EPI_ISL_1886437, EPI_ISL_1886438, EPI_ISL_1886439, EPI_ISL_1886440, EPI_ISL_1886441, EPI_ISL_1886442, EPI_ISL_1886443, EPI_ISL_1886444, EPI_ISL_1886445, EPI_ISL_1886446, EPI_ISL_1886447, EPI_ISL_1886448, EPI_ISL_1886449, EPI_ISL_1886451, EPI_ISL_1886452, EPI_ISL_1886454, EPI_ISL_1886455, EPI_ISL_1886456, EPI_ISL_1886457, EPI_ISL_1886458, EPI_ISL_1886459, EPI_ISL_1886460, EPI_ISL_1886461, EPI_ISL_1886462, EPI_ISL_1886463, EPI_ISL_1886464, EPI_ISL_1886465, EPI_ISL_1886466, EPI_ISL_1886467, EPI_ISL_1886468, EPI_ISL_1886469, EPI_ISL_1886470, EPI_ISL_1886471, EPI_ISL_1886472, EPI_ISL_1886473, EPI_ISL_1886474, EPI_ISL_1886475, EPI_ISL_1886476, EPI_ISL_1886477, EPI_ISL_1886478, EPI_ISL_1886479, EPI_ISL_1886480, EPI_ISL_1886481, EPI_ISL_1886482, EPI_ISL_1886483, EPI_ISL_1886484, EPI_ISL_1886485, EPI_ISL_1886486, EPI_ISL_1886487, EPI_ISL_1886488, EPI_ISL_1886489, EPI_ISL_1886490, EPI_ISL_1886491, EPI_ISL_1886492, EPI_ISL_1886493, EPI_ISL_1886494, EPI_ISL_1886498, EPI_ISL_1886499, EPI_ISL_1886500, EPI_ISL_1886501, EPI_ISL_1886502, EPI_ISL_1886504, EPI_ISL_1886505, EPI_ISL_1886506, EPI_ISL_1886507, EPI_ISL_1886509, EPI_ISL_1886510, EPI_ISL_1886511, EPI_ISL_1886512, EPI_ISL_1886513, EPI_ISL_1886514, EPI_ISL_1886515, EPI_ISL_1886516, EPI_ISL_1886518, EPI_ISL_1886519, EPI_ISL_1886520, EPI_ISL_1886521, EPI_ISL_1886522, EPI_ISL_1886523, EPI_ISL_1886524, EPI_ISL_1886525, EPI_ISL_1886526, EPI_ISL_1886527, EPI_ISL_1886528, EPI_ISL_1886529, EPI_ISL_1886530, EPI_ISL_1886531, EPI_ISL_1886532, EPI_ISL_1886533, EPI_ISL_1886534, EPI_ISL_1886535, EPI_ISL_1886536, EPI_ISL_1886537, EPI_ISL_1886538, EPI_ISL_1886539, EPI_ISL_1886540, EPI_ISL_1886541, EPI_ISL_1886542, EPI_ISL_1886543, EPI_ISL_1886544, EPI_ISL_1886545, EPI_ISL_1886547, EPI_ISL_1886549, EPI_ISL_1886550, EPI_ISL_1886551, EPI_ISL_1886552, EPI_ISL_1886553, EPI_ISL_1886554, EPI_ISL_1886555, EPI_ISL_1886556, EPI_ISL_1886557, EPI_ISL_1886558, EPI_ISL_1886559, EPI_ISL_1886560, EPI_ISL_1886561, EPI_ISL_1886562, EPI_ISL_1886563, EPI_ISL_1886564, EPI_ISL_1886565, EPI_ISL_1886566, EPI_ISL_1886567, EPI_ISL_1886568, EPI_ISL_1886569, EPI_ISL_1886570, EPI_ISL_1886571, EPI_ISL_1886572, EPI_ISL_1886573, EPI_ISL_1886574, EPI_ISL_1886575, EPI_ISL_1886577, EPI_ISL_1886578, EPI_ISL_1886579, EPI_ISL_1886580, EPI_ISL_1886581, EPI_ISL_1886582, EPI_ISL_1886583, EPI_ISL_1886585, EPI_ISL_1886586, EPI_ISL_1886587, EPI_ISL_1886588, EPI_ISL_1886589, EPI_ISL_1886590, EPI_ISL_1886592, EPI_ISL_1886593, EPI_ISL_1886594, EPI_ISL_1886595, EPI_ISL_1886596, EPI_ISL_1886598, EPI_ISL_1886599, EPI_ISL_1886600, EPI_ISL_1886601, EPI_ISL_1886602, EPI_ISL_1886603, EPI_ISL_1886604, EPI_ISL_1886605, EPI_ISL_1886606, EPI_ISL_1886607, EPI_ISL_1886608, EPI_ISL_1886609, EPI_ISL_1886610, EPI_ISL_1886611, EPI_ISL_1886612, EPI_ISL_1886613, EPI_ISL_1886614, EPI_ISL_1886615, EPI_ISL_1886616, EPI_ISL_1886617, EPI_ISL_1886619, EPI_ISL_1886620, EPI_ISL_1886621, EPI_ISL_1886622, EPI_ISL_1886623, EPI_ISL_1886625, EPI_ISL_1886626, EPI_ISL_1886627, EPI_ISL_1886628, EPI_ISL_1886629, EPI_ISL_1886630, EPI_ISL_1886631, EPI_ISL_1886632, EPI_ISL_1886633, EPI_ISL_1886634, EPI_ISL_1886635, EPI_ISL_1886636, EPI_ISL_1886637, EPI_ISL_1886638, EPI_ISL_1886639, EPI_ISL_1886640, EPI_ISL_1886641, EPI_ISL_1886642, EPI_ISL_1886643, EPI_ISL_1886644, EPI_ISL_1886645, EPI_ISL_1886646, EPI_ISL_1886647, EPI_ISL_1886648, EPI_ISL_1886649, EPI_ISL_1886651, EPI_ISL_1886653, EPI_ISL_1886654, EPI_ISL_1886655, EPI_ISL_1886659, EPI_ISL_1886660, EPI_ISL_1886661, EPI_ISL_1886662, EPI_ISL_1886663, EPI_ISL_1886664, EPI_ISL_1886665, EPI_ISL_1886666, EPI_ISL_1886667, EPI_ISL_1886668, EPI_ISL_1886669, EPI_ISL_1886671, EPI_ISL_1886672, EPI_ISL_1886673, EPI_ISL_1886674, EPI_ISL_1886675, EPI_ISL_1886676, EPI_ISL_1886677, EPI_ISL_1886678, EPI_ISL_1886679, EPI_ISL_1886680, EPI_ISL_1886681, EPI_ISL_1886682, EPI_ISL_1886683, EPI_ISL_1886684, EPI_ISL_1886685, EPI_ISL_1886686, EPI_ISL_1886687, EPI_ISL_1886688, EPI_ISL_1886689, EPI_ISL_1886690, EPI_ISL_1886691, EPI_ISL_1886692, EPI_ISL_1886693, EPI_ISL_1886694, EPI_ISL_1886696, EPI_ISL_1886697, EPI_ISL_1886698, EPI_ISL_1886699, EPI_ISL_1886700, EPI_ISL_1886701, EPI_ISL_1886702, EPI_ISL_1886703, EPI_ISL_1886704, EPI_ISL_1886705, EPI_ISL_1886706, EPI_ISL_1886707, EPI_ISL_1886708, EPI_ISL_1886709, EPI_ISL_1886710, EPI_ISL_1886711, EPI_ISL_1886712, EPI_ISL_1886713, EPI_ISL_1886715, EPI_ISL_1886716, EPI_ISL_1886717, EPI_ISL_1886718, EPI_ISL_1886719, EPI_ISL_1886720, EPI_ISL_1886721, EPI_ISL_1886722, EPI_ISL_1886723, EPI_ISL_1886724, EPI_ISL_1886725, EPI_ISL_1886726, EPI_ISL_1886727, EPI_ISL_1886728, EPI_ISL_1886729, EPI_ISL_1886730, EPI_ISL_1886731, EPI_ISL_1886732, EPI_ISL_1886733, EPI_ISL_1886735, EPI_ISL_1886736, EPI_ISL_1886737, EPI_ISL_1886738, EPI_ISL_1886739, EPI_ISL_1886740, EPI_ISL_1886741, EPI_ISL_1886742, EPI_ISL_1886743, EPI_ISL_1886744, EPI_ISL_1886745, EPI_ISL_1886746, EPI_ISL_1886747, EPI_ISL_1886748, EPI_ISL_1886750, EPI_ISL_1886751, EPI_ISL_1886752, EPI_ISL_1886753, EPI_ISL_1886754, EPI_ISL_1886755, EPI_ISL_1886756, EPI_ISL_1886757, EPI_ISL_1886758, EPI_ISL_1886759, EPI_ISL_1886760, EPI_ISL_1886761, EPI_ISL_1886762, EPI_ISL_1886763, EPI_ISL_1886764, EPI_ISL_1886765, EPI_ISL_1886767, EPI_ISL_1886768, EPI_ISL_1886769, EPI_ISL_1886770, EPI_ISL_1886771, EPI_ISL_1886772, EPI_ISL_1886773, EPI_ISL_1886774, EPI_ISL_1886775, EPI_ISL_1886776, EPI_ISL_1886777, EPI_ISL_1886778, EPI_ISL_1886779, EPI_ISL_1886780, EPI_ISL_1886781, EPI_ISL_1886782, EPI_ISL_1886783, EPI_ISL_1886784, EPI_ISL_1886785, EPI_ISL_1886786, EPI_ISL_1886787, EPI_ISL_1886788, EPI_ISL_1886789, EPI_ISL_1886790, EPI_ISL_1886791, EPI_ISL_1886792, EPI_ISL_1886793, EPI_ISL_1886794, EPI_ISL_1886795, EPI_ISL_1886796, EPI_ISL_1886797, EPI_ISL_1886798, EPI_ISL_1886799, EPI_ISL_1886800, EPI_ISL_1886801, EPI_ISL_1886802, EPI_ISL_1886804, EPI_ISL_1886805, EPI_ISL_1886806, EPI_ISL_1886807, EPI_ISL_1886808, EPI_ISL_1886809, EPI_ISL_1886810, EPI_ISL_1886811, EPI_ISL_1886812, EPI_ISL_1886813, EPI_ISL_1886814, EPI_ISL_1886815, EPI_ISL_1886816, EPI_ISL_1886817, EPI_ISL_1886818, EPI_ISL_1886819, EPI_ISL_1886820, EPI_ISL_1886821, EPI_ISL_1886822, EPI_ISL_1886823, EPI_ISL_1886824, EPI_ISL_1886827, EPI_ISL_1886828, EPI_ISL_1886829, EPI_ISL_1886830, EPI_ISL_1886831, EPI_ISL_1886832, EPI_ISL_1886833, EPI_ISL_1886834, EPI_ISL_1886835, EPI_ISL_1886836, EPI_ISL_1886837, EPI_ISL_1886838, EPI_ISL_1886839, EPI_ISL_1886840, EPI_ISL_1886841, EPI_ISL_1886842, EPI_ISL_1886843, EPI_ISL_1886844, EPI_ISL_1886845, EPI_ISL_1886846, EPI_ISL_1886847, EPI_ISL_1886848, EPI_ISL_1886849, EPI_ISL_1886850, EPI_ISL_1886851, EPI_ISL_1886852, EPI_ISL_1886853, EPI_ISL_1886854, EPI_ISL_1886855, EPI_ISL_1886856, EPI_ISL_1886857, EPI_ISL_1886858, EPI_ISL_1886859, EPI_ISL_1886860, EPI_ISL_1886861, EPI_ISL_1886862, EPI_ISL_1886863, EPI_ISL_1886865, EPI_ISL_1886866, EPI_ISL_1886867, EPI_ISL_1886868, EPI_ISL_1886869, EPI_ISL_1886870, EPI_ISL_1886871, EPI_ISL_1886872, EPI_ISL_1886873, EPI_ISL_1886874, EPI_ISL_1886875, EPI_ISL_1886876, EPI_ISL_1886877, EPI_ISL_1886878, EPI_ISL_1886879, EPI_ISL_1886880, EPI_ISL_1886881, EPI_ISL_1886882, EPI_ISL_1886883, EPI_ISL_1886884, EPI_ISL_1886885, EPI_ISL_1886886, EPI_ISL_1886887, EPI_ISL_1886888, EPI_ISL_1886889, EPI_ISL_1886891, EPI_ISL_1886892, EPI_ISL_1886893, EPI_ISL_1886894, EPI_ISL_1886895, EPI_ISL_1886896, EPI_ISL_1886897, EPI_ISL_1886898, EPI_ISL_1886899, EPI_ISL_1886900, EPI_ISL_1886901, EPI_ISL_1886902, EPI_ISL_1886903, EPI_ISL_1886904, EPI_ISL_1886905, EPI_ISL_1886906, EPI_ISL_1886907, EPI_ISL_1886908, EPI_ISL_1886909, EPI_ISL_1886910, EPI_ISL_1886911, EPI_ISL_1886912, EPI_ISL_1886913, EPI_ISL_1886914, EPI_ISL_1886915, EPI_ISL_1886916, EPI_ISL_1886917, EPI_ISL_1886918, EPI_ISL_1886919, EPI_ISL_1886920, EPI_ISL_1886921, EPI_ISL_1886922, EPI_ISL_1886923, EPI_ISL_1886924, EPI_ISL_1886925, EPI_ISL_1886926, EPI_ISL_1886927, EPI_ISL_1886928, EPI_ISL_1886929, EPI_ISL_1886931, EPI_ISL_1886932, EPI_ISL_1886933, EPI_ISL_1886934, EPI_ISL_1886935, EPI_ISL_1886936, EPI_ISL_1886937, EPI_ISL_1886938, EPI_ISL_1886939, EPI_ISL_1886940, EPI_ISL_1886941, EPI_ISL_1886942, EPI_ISL_1886943, EPI_ISL_1886944, EPI_ISL_1886945, EPI_ISL_1886947, EPI_ISL_1886948, EPI_ISL_1886949, EPI_ISL_1886950, EPI_ISL_1886951, EPI_ISL_1886952, EPI_ISL_1886953, EPI_ISL_1886954, EPI_ISL_1886955, EPI_ISL_1886957, EPI_ISL_1886959, EPI_ISL_1886960, EPI_ISL_1886961, EPI_ISL_1886962, EPI_ISL_1886963, EPI_ISL_1886964, EPI_ISL_1886965, EPI_ISL_1886966, EPI_ISL_1886967, EPI_ISL_1886968, EPI_ISL_1886969, EPI_ISL_1886970, EPI_ISL_1886971, EPI_ISL_1886972, EPI_ISL_1886973, EPI_ISL_1886975, EPI_ISL_1886976, EPI_ISL_1886977, EPI_ISL_1886978, EPI_ISL_1886979, EPI_ISL_1886980, EPI_ISL_1886981, EPI_ISL_1886982, EPI_ISL_1886983, EPI_ISL_1886984, EPI_ISL_1886985, EPI_ISL_1886986, EPI_ISL_1886987, EPI_ISL_1886988, EPI_ISL_1886989, EPI_ISL_1886990, EPI_ISL_1886991, EPI_ISL_1886992, EPI_ISL_1886993, EPI_ISL_1886994, EPI_ISL_1886995, EPI_ISL_1886996, EPI_ISL_1886997, EPI_ISL_1886998, EPI_ISL_1886999, EPI_ISL_1887000, EPI_ISL_1887001, EPI_ISL_1887002, EPI_ISL_1887003, EPI_ISL_1887004, EPI_ISL_1887005, EPI_ISL_1887006, EPI_ISL_1887007, EPI_ISL_1887008, EPI_ISL_1887009, EPI_ISL_1887010, EPI_ISL_1887011, EPI_ISL_1887012, EPI_ISL_1887013, EPI_ISL_1887014, EPI_ISL_1887015, EPI_ISL_1887016, EPI_ISL_1887017, EPI_ISL_1887018, EPI_ISL_1887019, EPI_ISL_1887020, EPI_ISL_1887021, EPI_ISL_1887022, EPI_ISL_1887023, EPI_ISL_1887024, EPI_ISL_1887025, EPI_ISL_1887026, EPI_ISL_1887028, EPI_ISL_1887029, EPI_ISL_1887030, EPI_ISL_1887031, EPI_ISL_1887032, EPI_ISL_1887033, EPI_ISL_1887034, EPI_ISL_1887035, EPI_ISL_1887036, EPI_ISL_1887037, EPI_ISL_1887038, EPI_ISL_1887039, EPI_ISL_1887040, EPI_ISL_1887041, EPI_ISL_1887042, EPI_ISL_1887043, EPI_ISL_1887044, EPI_ISL_1887045, EPI_ISL_1887046, EPI_ISL_1887047, EPI_ISL_1887048, EPI_ISL_1887049, EPI_ISL_1887050, EPI_ISL_1887051, EPI_ISL_1887052, EPI_ISL_1887053, EPI_ISL_1887054, EPI_ISL_1887055, EPI_ISL_1887056, EPI_ISL_1887058, EPI_ISL_1887060, EPI_ISL_1887061, EPI_ISL_1887062, EPI_ISL_1887063, EPI_ISL_1887064, EPI_ISL_1887065, EPI_ISL_1887066, EPI_ISL_1887067, EPI_ISL_1887068, EPI_ISL_1887069, EPI_ISL_1887070, EPI_ISL_1887071, EPI_ISL_1887072, EPI_ISL_1887073, EPI_ISL_1887074, EPI_ISL_1887075, EPI_ISL_1887076, EPI_ISL_1887077, EPI_ISL_1887078, EPI_ISL_1887079, EPI_ISL_1887080, EPI_ISL_1887081, EPI_ISL_1887082, EPI_ISL_1887083, EPI_ISL_1887084, EPI_ISL_1887085, EPI_ISL_1887086, EPI_ISL_1887087, EPI_ISL_1887088, EPI_ISL_1887089, EPI_ISL_1887090, EPI_ISL_1887091, EPI_ISL_1887092, EPI_ISL_1887093, EPI_ISL_1887094, EPI_ISL_1887095, EPI_ISL_1887096, EPI_ISL_1887097, EPI_ISL_1887098, EPI_ISL_1887099, EPI_ISL_1887100, EPI_ISL_1887102, EPI_ISL_1887103, EPI_ISL_1887104, EPI_ISL_1887105, EPI_ISL_1887106, EPI_ISL_1887107, EPI_ISL_1887108, EPI_ISL_1887109, EPI_ISL_1887110, EPI_ISL_1887111, EPI_ISL_1887112, EPI_ISL_1887113, EPI_ISL_1887114, EPI_ISL_1887115, EPI_ISL_1887116, EPI_ISL_1887117, EPI_ISL_1887118, EPI_ISL_1887119, EPI_ISL_1887120, EPI_ISL_1887121, EPI_ISL_1887122, EPI_ISL_1887123, EPI_ISL_1887124, EPI_ISL_1887125, EPI_ISL_1887126, EPI_ISL_1887127, EPI_ISL_1887128, EPI_ISL_1887129, EPI_ISL_1887130, EPI_ISL_1887131, EPI_ISL_1887132, EPI_ISL_1887133, EPI_ISL_1887134, EPI_ISL_1887135, EPI_ISL_1887136, EPI_ISL_1887137, EPI_ISL_1887138, EPI_ISL_1887139, EPI_ISL_1887141, EPI_ISL_1887142, EPI_ISL_1887143, EPI_ISL_1887144, EPI_ISL_1887145, EPI_ISL_1887146, EPI_ISL_1887147, EPI_ISL_1887148, EPI_ISL_1887149, EPI_ISL_1887150, EPI_ISL_1887151, EPI_ISL_1887152, EPI_ISL_1887153, EPI_ISL_1887154, EPI_ISL_1887155, EPI_ISL_1887156, EPI_ISL_1887157, EPI_ISL_1887158, EPI_ISL_1887159, EPI_ISL_1887160, EPI_ISL_1887161, EPI_ISL_1887162, EPI_ISL_1887163, EPI_ISL_1887164, EPI_ISL_1887165, EPI_ISL_1887166, EPI_ISL_1887167, EPI_ISL_1887168, EPI_ISL_1887169, EPI_ISL_1887171, EPI_ISL_1887172, EPI_ISL_1887174, EPI_ISL_1887175, EPI_ISL_1887176, EPI_ISL_1887177, EPI_ISL_1887178, EPI_ISL_1887179, EPI_ISL_1887180, EPI_ISL_1887181, EPI_ISL_1887182, EPI_ISL_1887183, EPI_ISL_1887184, EPI_ISL_1887185, EPI_ISL_1887186, EPI_ISL_1887187, EPI_ISL_1887188, EPI_ISL_1887189, EPI_ISL_1887190, EPI_ISL_1887191, EPI_ISL_1887192, EPI_ISL_1887193, EPI_ISL_1887194, EPI_ISL_1887195, EPI_ISL_1887196, EPI_ISL_1887197, EPI_ISL_1887198, EPI_ISL_1887199, EPI_ISL_1887200, EPI_ISL_1887201, EPI_ISL_1887202, EPI_ISL_1887203, EPI_ISL_1887204, EPI_ISL_1887205, EPI_ISL_1887206, EPI_ISL_1887207, EPI_ISL_1887208, EPI_ISL_1887209, EPI_ISL_1887210, EPI_ISL_1887211, EPI_ISL_1887212, EPI_ISL_1887213, EPI_ISL_1887214, EPI_ISL_1887215, EPI_ISL_1887216, EPI_ISL_1887217, EPI_ISL_1887218, EPI_ISL_1887219, EPI_ISL_1887220, EPI_ISL_1887222, EPI_ISL_1887223, EPI_ISL_1887224, EPI_ISL_1887225, EPI_ISL_1887226, EPI_ISL_1887227, EPI_ISL_1887228, EPI_ISL_1887229, EPI_ISL_1887230, EPI_ISL_1887231, EPI_ISL_1887232, EPI_ISL_1887233, EPI_ISL_1887234, EPI_ISL_1887235, EPI_ISL_1887236, EPI_ISL_1887237, EPI_ISL_1887238, EPI_ISL_1887239, EPI_ISL_1887240, EPI_ISL_1887241, EPI_ISL_1887242, EPI_ISL_1887243, EPI_ISL_1887244, EPI_ISL_1887245, EPI_ISL_1887246, EPI_ISL_1887247, EPI_ISL_1887248, EPI_ISL_1887249, EPI_ISL_1887251, EPI_ISL_1887252, EPI_ISL_1887253, EPI_ISL_1887254, EPI_ISL_1887255, EPI_ISL_1887256, EPI_ISL_1887257, EPI_ISL_1887258, EPI_ISL_1887259, EPI_ISL_1887260, EPI_ISL_1887261, EPI_ISL_1887262, EPI_ISL_1887263, EPI_ISL_1887264, EPI_ISL_1887265, EPI_ISL_1887266, EPI_ISL_1887267, EPI_ISL_1887268, EPI_ISL_1887269, EPI_ISL_1887270, EPI_ISL_1887271, EPI_ISL_1887273, EPI_ISL_1887274, EPI_ISL_1887275, EPI_ISL_1887276, EPI_ISL_1887277, EPI_ISL_1887278, EPI_ISL_1887279, EPI_ISL_1887281, EPI_ISL_1887282, EPI_ISL_1887283, EPI_ISL_1887284, EPI_ISL_1887285, EPI_ISL_1887286, EPI_ISL_1887287, EPI_ISL_1887288, EPI_ISL_1887289, EPI_ISL_1887290, EPI_ISL_1887291, EPI_ISL_1887292, EPI_ISL_1887293, EPI_ISL_1887294, EPI_ISL_1887295, EPI_ISL_1887296, EPI_ISL_1887297, EPI_ISL_1887298, EPI_ISL_1887299, EPI_ISL_1887300, EPI_ISL_1887301, EPI_ISL_1887302, EPI_ISL_1887303, EPI_ISL_1887304, EPI_ISL_1887305, EPI_ISL_1887306, EPI_ISL_1887307, EPI_ISL_1887308, EPI_ISL_1887309, EPI_ISL_1887310, EPI_ISL_1887311, EPI_ISL_1887312, EPI_ISL_1887313, EPI_ISL_1887314, EPI_ISL_1887315, EPI_ISL_1887316, EPI_ISL_1887317, EPI_ISL_1887318, EPI_ISL_1887319, EPI_ISL_1887320, EPI_ISL_1887321, EPI_ISL_1887322, EPI_ISL_1887323, EPI_ISL_1887324, EPI_ISL_1887325, EPI_ISL_1887326, EPI_ISL_1887327, EPI_ISL_1887328, EPI_ISL_1887329, EPI_ISL_1887330, EPI_ISL_1887331, EPI_ISL_1887332, EPI_ISL_1887333, EPI_ISL_1887334, EPI_ISL_1887335, EPI_ISL_1887336, EPI_ISL_1887337, EPI_ISL_1887338, EPI_ISL_1887339, EPI_ISL_1887340, EPI_ISL_1887341, EPI_ISL_1887342, EPI_ISL_1887343, EPI_ISL_1887345, EPI_ISL_1887346, EPI_ISL_1887347, EPI_ISL_1887348, EPI_ISL_1887350, EPI_ISL_1887352, EPI_ISL_1887353, EPI_ISL_1887354, EPI_ISL_1887355, EPI_ISL_1887356, EPI_ISL_1887357, EPI_ISL_1887358, EPI_ISL_1887359, EPI_ISL_1887360, EPI_ISL_1887361, EPI_ISL_1887362, EPI_ISL_1887363, EPI_ISL_1887365, EPI_ISL_1887366, EPI_ISL_1887367, EPI_ISL_1887368, EPI_ISL_1887369, EPI_ISL_1887370, EPI_ISL_1887371, EPI_ISL_1887372, EPI_ISL_1887373, EPI_ISL_1887374, EPI_ISL_1887375, EPI_ISL_1887376, EPI_ISL_1887377, EPI_ISL_1887378, EPI_ISL_1887379, EPI_ISL_1887380, EPI_ISL_1887381, EPI_ISL_1887382, EPI_ISL_1887383, EPI_ISL_1887384, EPI_ISL_1887385, EPI_ISL_1887386, EPI_ISL_1887387, EPI_ISL_1887388, EPI_ISL_1887389, EPI_ISL_1887390, EPI_ISL_1887391, EPI_ISL_1887392, EPI_ISL_1887393, EPI_ISL_1887394, EPI_ISL_1887395, EPI_ISL_1887396, EPI_ISL_1887397, EPI_ISL_1887398, EPI_ISL_1887399, EPI_ISL_1887400, EPI_ISL_1887401, EPI_ISL_1887402, EPI_ISL_1887403, EPI_ISL_1887404, EPI_ISL_1887405, EPI_ISL_1887406, EPI_ISL_1887407, EPI_ISL_1887408, EPI_ISL_1887409, EPI_ISL_1887411, EPI_ISL_1887412, EPI_ISL_1887413, EPI_ISL_1887414, EPI_ISL_1887415, EPI_ISL_1887416, EPI_ISL_1887417, EPI_ISL_1887418, EPI_ISL_1887419, EPI_ISL_1887420, EPI_ISL_1887421, EPI_ISL_1887422, EPI_ISL_1887423, EPI_ISL_1887424, EPI_ISL_1887425, EPI_ISL_1887426, EPI_ISL_1887427, EPI_ISL_1887428, EPI_ISL_1887429, EPI_ISL_1887430, EPI_ISL_1887431, EPI_ISL_1887432, EPI_ISL_1887433, EPI_ISL_1887434, EPI_ISL_1887435, EPI_ISL_1887436, EPI_ISL_1887437, EPI_ISL_1887438, EPI_ISL_1887439, EPI_ISL_1887440, EPI_ISL_1887441, EPI_ISL_1887442, EPI_ISL_1887443, EPI_ISL_1887444, EPI_ISL_1887445, EPI_ISL_1887446, EPI_ISL_1887447, EPI_ISL_1887448, EPI_ISL_1887449, EPI_ISL_1887450, EPI_ISL_1887451, EPI_ISL_1887452, EPI_ISL_1887453, EPI_ISL_1887454, EPI_ISL_1887455, EPI_ISL_1887456, EPI_ISL_1887457, EPI_ISL_1887458, EPI_ISL_1887459, EPI_ISL_1887460, EPI_ISL_1887461, EPI_ISL_1887462, EPI_ISL_1887463, EPI_ISL_1887464, EPI_ISL_1887465, EPI_ISL_1887466, EPI_ISL_1887467, EPI_ISL_1887468, EPI_ISL_1887469, EPI_ISL_1887470, EPI_ISL_1887471, EPI_ISL_1887472, EPI_ISL_1887473, EPI_ISL_1887474, EPI_ISL_1887475, EPI_ISL_1887476, EPI_ISL_1887477, EPI_ISL_1887478, EPI_ISL_1887480, EPI_ISL_1887481, EPI_ISL_1887483, EPI_ISL_1887485, EPI_ISL_1887486, EPI_ISL_1887487, EPI_ISL_1887488, EPI_ISL_1887489, EPI_ISL_1887490, EPI_ISL_1887491, EPI_ISL_1887492, EPI_ISL_1887493, EPI_ISL_1887494, EPI_ISL_1887495, EPI_ISL_1887496, EPI_ISL_1887497, EPI_ISL_1887498, EPI_ISL_1887499, EPI_ISL_1887500, EPI_ISL_1887501, EPI_ISL_1887502, EPI_ISL_1887503, EPI_ISL_1887504, EPI_ISL_1887505, EPI_ISL_1887506, EPI_ISL_1887507, EPI_ISL_1887508, EPI_ISL_1887509, EPI_ISL_1887510, EPI_ISL_1887511, EPI_ISL_1887512, EPI_ISL_1887514, EPI_ISL_1887515, EPI_ISL_1887516, EPI_ISL_1887517, EPI_ISL_1887518, EPI_ISL_1887519, EPI_ISL_1887521, EPI_ISL_1887522, EPI_ISL_1887524, EPI_ISL_1887525, EPI_ISL_1887526, EPI_ISL_1887527, EPI_ISL_1887528, EPI_ISL_1887529, EPI_ISL_1887530, EPI_ISL_1887531, EPI_ISL_1887532, EPI_ISL_1887533, EPI_ISL_1887534, EPI_ISL_1887535, EPI_ISL_1887536, EPI_ISL_1887537, EPI_ISL_1887538, EPI_ISL_1887539, EPI_ISL_1887540, EPI_ISL_1887541, EPI_ISL_1887542, EPI_ISL_1887543, EPI_ISL_1887544, EPI_ISL_1887545, EPI_ISL_1887546, EPI_ISL_1887547, EPI_ISL_1887548, EPI_ISL_1887549, EPI_ISL_1887550, EPI_ISL_1887551, EPI_ISL_1887552, EPI_ISL_1887553, EPI_ISL_1887554, EPI_ISL_1887555, EPI_ISL_1887557, EPI_ISL_1887558, EPI_ISL_1887560, EPI_ISL_1887561, EPI_ISL_1887562, EPI_ISL_1887563, EPI_ISL_1887564, EPI_ISL_1887565, EPI_ISL_1887566, EPI_ISL_1887567, EPI_ISL_1887568, EPI_ISL_1887570, EPI_ISL_1887571, EPI_ISL_1887572, EPI_ISL_1887573, EPI_ISL_1887574, EPI_ISL_1887575, EPI_ISL_1887576, EPI_ISL_1887577, EPI_ISL_1887578, EPI_ISL_1887579, EPI_ISL_1887580, EPI_ISL_1887582, EPI_ISL_1887583, EPI_ISL_1887584, EPI_ISL_1887585, EPI_ISL_1887586, EPI_ISL_1887587, EPI_ISL_1887588, EPI_ISL_1887589, EPI_ISL_1887590, EPI_ISL_1887591, EPI_ISL_1887592, EPI_ISL_1887593, EPI_ISL_1887594, EPI_ISL_1887595, EPI_ISL_1887596, EPI_ISL_1887597, EPI_ISL_1887598, EPI_ISL_1887599, EPI_ISL_1887600, EPI_ISL_1887601, EPI_ISL_1887602, EPI_ISL_1887603, EPI_ISL_1887604, EPI_ISL_1887605, EPI_ISL_1887606, EPI_ISL_1887607, EPI_ISL_1887608, EPI_ISL_1887609, EPI_ISL_1887610, EPI_ISL_1887611, EPI_ISL_1887612, EPI_ISL_1887613, EPI_ISL_1887614, EPI_ISL_1887615, EPI_ISL_1887616, EPI_ISL_1887617, EPI_ISL_1887618, EPI_ISL_1887619, EPI_ISL_1887621, EPI_ISL_1887622, EPI_ISL_1887623, EPI_ISL_1887624, EPI_ISL_1887625, EPI_ISL_1887626, EPI_ISL_1887628, EPI_ISL_1887629, EPI_ISL_1887630, EPI_ISL_1887631, EPI_ISL_1887632, EPI_ISL_1887633, EPI_ISL_1887634, EPI_ISL_1887635, EPI_ISL_1887636, EPI_ISL_1887637, EPI_ISL_1887638, EPI_ISL_1887639, EPI_ISL_1887640, EPI_ISL_1887641, EPI_ISL_1887642, EPI_ISL_1887643, EPI_ISL_1887644, EPI_ISL_1887645, EPI_ISL_1887646, EPI_ISL_1887647, EPI_ISL_1887648, EPI_ISL_1887649, EPI_ISL_1887650, EPI_ISL_1887651, EPI_ISL_1887652, EPI_ISL_1887653, EPI_ISL_1887654, EPI_ISL_1887655, EPI_ISL_1887656, EPI_ISL_1887657, EPI_ISL_1887658, EPI_ISL_1887659, EPI_ISL_1887660, EPI_ISL_1887661, EPI_ISL_1887662, EPI_ISL_1887663, EPI_ISL_1887664, EPI_ISL_1887665, EPI_ISL_1887666, EPI_ISL_1887667, EPI_ISL_1887668, EPI_ISL_1887669, EPI_ISL_1887670, EPI_ISL_1887671, EPI_ISL_1887672, EPI_ISL_1887673, EPI_ISL_1887674, EPI_ISL_1887675, EPI_ISL_1887676, EPI_ISL_1887677, EPI_ISL_1887678, EPI_ISL_1887679, EPI_ISL_1887680, EPI_ISL_1887682, EPI_ISL_1887683, EPI_ISL_1887684, EPI_ISL_1887685, EPI_ISL_1887686, EPI_ISL_1887687, EPI_ISL_1887688, EPI_ISL_1887689, EPI_ISL_1887690, EPI_ISL_1887691, EPI_ISL_1887692, EPI_ISL_1887694, EPI_ISL_1887695, EPI_ISL_1887696, EPI_ISL_1887698, EPI_ISL_1887699, EPI_ISL_1887700, EPI_ISL_1887701, EPI_ISL_1887703, EPI_ISL_1887704, EPI_ISL_1887705, EPI_ISL_1887706, EPI_ISL_1887707, EPI_ISL_1887708, EPI_ISL_1887709, EPI_ISL_1887710, EPI_ISL_1887711, EPI_ISL_1887712, EPI_ISL_1887713, EPI_ISL_1887714, EPI_ISL_1887715, EPI_ISL_1887716, EPI_ISL_1887717, EPI_ISL_1887718, EPI_ISL_1887719, EPI_ISL_1887720, EPI_ISL_1887721, EPI_ISL_1887722, EPI_ISL_1887723, EPI_ISL_1887724, EPI_ISL_1887725, EPI_ISL_1887726, EPI_ISL_1887727, EPI_ISL_1887728, EPI_ISL_1887729, EPI_ISL_1887730, EPI_ISL_1887731, EPI_ISL_1887732, EPI_ISL_1887733, EPI_ISL_1887735, EPI_ISL_1887736, EPI_ISL_1887737, EPI_ISL_1887738, EPI_ISL_1887739, EPI_ISL_1887740, EPI_ISL_1887741, EPI_ISL_1887742, EPI_ISL_1887743, EPI_ISL_1887744, EPI_ISL_1887747, EPI_ISL_1887748, EPI_ISL_1887749, EPI_ISL_1887750, EPI_ISL_1887751, EPI_ISL_1887752, EPI_ISL_1887753, EPI_ISL_1887754, EPI_ISL_1887755, EPI_ISL_1887756, EPI_ISL_1887757, EPI_ISL_1887758, EPI_ISL_1887759, EPI_ISL_1887760, EPI_ISL_1887761, EPI_ISL_1887762, EPI_ISL_1887763, EPI_ISL_1887764, EPI_ISL_1887765, EPI_ISL_1887766, EPI_ISL_1887767, EPI_ISL_1887768, EPI_ISL_1887769, EPI_ISL_1887770, EPI_ISL_1887771, EPI_ISL_1887772, EPI_ISL_1887773, EPI_ISL_1887774, EPI_ISL_1887775, EPI_ISL_1887776, EPI_ISL_1887778, EPI_ISL_1887779, EPI_ISL_1887780, EPI_ISL_1887781, EPI_ISL_1887782, EPI_ISL_1887783, EPI_ISL_1887784, EPI_ISL_1887785, EPI_ISL_1887787, EPI_ISL_1887788, EPI_ISL_1887789, EPI_ISL_1887790, EPI_ISL_1887791, EPI_ISL_1887792, EPI_ISL_1887793, EPI_ISL_1887794, EPI_ISL_1887795, EPI_ISL_1887796, EPI_ISL_1887797, EPI_ISL_1887798, EPI_ISL_1887799, EPI_ISL_1887800, EPI_ISL_1887802, EPI_ISL_1887803, EPI_ISL_1887804, EPI_ISL_1887805, EPI_ISL_1887806, EPI_ISL_1887807, EPI_ISL_1887808, EPI_ISL_1887809, EPI_ISL_1887810, EPI_ISL_1887812, EPI_ISL_1887813, EPI_ISL_1887814, EPI_ISL_1887815, EPI_ISL_1887817, EPI_ISL_1887818, EPI_ISL_1887820, EPI_ISL_1887821, EPI_ISL_1887822, EPI_ISL_1887823, EPI_ISL_1887824, EPI_ISL_1887826, EPI_ISL_1887827, EPI_ISL_1887828, EPI_ISL_1887829, EPI_ISL_1887830, EPI_ISL_1887831, EPI_ISL_1887833, EPI_ISL_1887834, EPI_ISL_1887835, EPI_ISL_1887836, EPI_ISL_1887837, EPI_ISL_1887838, EPI_ISL_1887840, EPI_ISL_1887841, EPI_ISL_1887842, EPI_ISL_1887843, EPI_ISL_1887844, EPI_ISL_1887845, EPI_ISL_1887846, EPI_ISL_1887847, EPI_ISL_1887848, EPI_ISL_1887849, EPI_ISL_1887850, EPI_ISL_1887851, EPI_ISL_1887852, EPI_ISL_1887853, EPI_ISL_1887854, EPI_ISL_1887855, EPI_ISL_1887856, EPI_ISL_1887857, EPI_ISL_1887858, EPI_ISL_1887859, EPI_ISL_1887860, EPI_ISL_1887861, EPI_ISL_1887862, EPI_ISL_1887863, EPI_ISL_1887864, EPI_ISL_1887865, EPI_ISL_1887866, EPI_ISL_1887867, EPI_ISL_1887868, EPI_ISL_1887869, EPI_ISL_1887870, EPI_ISL_1887871, EPI_ISL_1887872, EPI_ISL_1887873, EPI_ISL_1887874, EPI_ISL_1887875, EPI_ISL_1887876, EPI_ISL_1887877, EPI_ISL_1887878, EPI_ISL_1887879, EPI_ISL_1887880, EPI_ISL_1887881, EPI_ISL_1887882, EPI_ISL_1887883, EPI_ISL_1887884, EPI_ISL_1887885, EPI_ISL_1887886, EPI_ISL_1887887, EPI_ISL_1887888, EPI_ISL_1887889, EPI_ISL_1887891, EPI_ISL_1887892, EPI_ISL_1887893, EPI_ISL_1887894, EPI_ISL_1887899, EPI_ISL_1887900, EPI_ISL_1887901, EPI_ISL_1887902, EPI_ISL_1887903, EPI_ISL_1887904, EPI_ISL_1887905, EPI_ISL_1887906, EPI_ISL_1887907, EPI_ISL_1887908, EPI_ISL_1887909, EPI_ISL_1887910, EPI_ISL_1887911, EPI_ISL_1887912, EPI_ISL_1887913, EPI_ISL_1887914, EPI_ISL_1887916, EPI_ISL_1887917, EPI_ISL_1887918, EPI_ISL_1887919, EPI_ISL_1887920, EPI_ISL_1887921, EPI_ISL_1887922, EPI_ISL_1887923, EPI_ISL_1887924, EPI_ISL_1887925, EPI_ISL_1887926, EPI_ISL_1887927, EPI_ISL_1887928, EPI_ISL_1887929, EPI_ISL_1887930, EPI_ISL_1887931, EPI_ISL_1887932, EPI_ISL_1887933, EPI_ISL_1887934, EPI_ISL_1887935, EPI_ISL_1887936, EPI_ISL_1887937, EPI_ISL_1887938, EPI_ISL_1887939, EPI_ISL_1887940, EPI_ISL_1887941, EPI_ISL_1887942, EPI_ISL_1887943, EPI_ISL_1887944, EPI_ISL_1887945, EPI_ISL_1887946, EPI_ISL_1887947, EPI_ISL_1887948, EPI_ISL_1887949, EPI_ISL_1887950, EPI_ISL_1887951, EPI_ISL_1887952, EPI_ISL_1887953, EPI_ISL_1887954, EPI_ISL_1887955, EPI_ISL_1887956, EPI_ISL_1887957, EPI_ISL_1887958, EPI_ISL_1887959, EPI_ISL_1887960, EPI_ISL_1887961, EPI_ISL_1887962, EPI_ISL_1887963, EPI_ISL_1887965, EPI_ISL_1887966, EPI_ISL_1887967, EPI_ISL_1887968, EPI_ISL_1887969, EPI_ISL_1887970, EPI_ISL_1887971, EPI_ISL_1887972, EPI_ISL_1887973, EPI_ISL_1887974, EPI_ISL_1887975, EPI_ISL_1887976, EPI_ISL_1887977, EPI_ISL_1887979, EPI_ISL_1887982, EPI_ISL_1887983, EPI_ISL_1887984, EPI_ISL_1887985, EPI_ISL_1887987, EPI_ISL_1887988, EPI_ISL_1887990, EPI_ISL_1887991, EPI_ISL_1887992, EPI_ISL_1887994, EPI_ISL_1887995, EPI_ISL_1887996, EPI_ISL_1887997, EPI_ISL_1887998, EPI_ISL_1887999, EPI_ISL_1888000, EPI_ISL_1888001, EPI_ISL_1888002, EPI_ISL_1888003, EPI_ISL_1888004, EPI_ISL_1888005, EPI_ISL_1888006, EPI_ISL_1888007, EPI_ISL_1888008, EPI_ISL_1888009, EPI_ISL_1888010, EPI_ISL_1888011, EPI_ISL_1888012, EPI_ISL_1888013, EPI_ISL_1888014, EPI_ISL_1888015, EPI_ISL_1888016, EPI_ISL_1888017, EPI_ISL_1888018, EPI_ISL_1888020, EPI_ISL_1888021, EPI_ISL_1888022, EPI_ISL_1888023, EPI_ISL_1888024, EPI_ISL_1888025, EPI_ISL_1888026, EPI_ISL_1888027, EPI_ISL_1888028, EPI_ISL_1888029, EPI_ISL_1888030, EPI_ISL_1888031, EPI_ISL_1888032, EPI_ISL_1888033, EPI_ISL_1888034, EPI_ISL_1888035, EPI_ISL_1888036, EPI_ISL_1888037, EPI_ISL_1888038, EPI_ISL_1888039, EPI_ISL_1888040, EPI_ISL_1888041, EPI_ISL_1888042, EPI_ISL_1888043, EPI_ISL_1888044, EPI_ISL_1888045, EPI_ISL_1888046, EPI_ISL_1888047, EPI_ISL_1888048, EPI_ISL_1888049, EPI_ISL_1888050, EPI_ISL_1888051, EPI_ISL_1888052, EPI_ISL_1888053, EPI_ISL_1888054, EPI_ISL_1888055, EPI_ISL_1888056, EPI_ISL_1888057, EPI_ISL_1888058, EPI_ISL_1888059, EPI_ISL_1888060, EPI_ISL_1888061, EPI_ISL_1888062, EPI_ISL_1888063, EPI_ISL_1888064, EPI_ISL_1888065, EPI_ISL_1888066, EPI_ISL_1888067, EPI_ISL_1888068, EPI_ISL_1888069, EPI_ISL_1888070, EPI_ISL_1888071, EPI_ISL_1888072, EPI_ISL_1888073, EPI_ISL_1888074, EPI_ISL_1888075, EPI_ISL_1888076, EPI_ISL_1888077, EPI_ISL_1888078, EPI_ISL_1888079, EPI_ISL_1888080, EPI_ISL_1888081, EPI_ISL_1888082, EPI_ISL_1888083, EPI_ISL_1888084, EPI_ISL_1888085, EPI_ISL_1888086, EPI_ISL_1888087, EPI_ISL_1888088, EPI_ISL_1888089, EPI_ISL_1888090, EPI_ISL_1888091, EPI_ISL_1888092, EPI_ISL_1888093, EPI_ISL_1888094, EPI_ISL_1888095, EPI_ISL_1888096, EPI_ISL_1888097, EPI_ISL_1888098, EPI_ISL_1888099, EPI_ISL_1888100, EPI_ISL_1888101, EPI_ISL_1888102, EPI_ISL_1888103, EPI_ISL_1888104, EPI_ISL_1888105, EPI_ISL_1888106, EPI_ISL_1888107, EPI_ISL_1888108, EPI_ISL_1888109, EPI_ISL_1888110, EPI_ISL_1888111, EPI_ISL_1888112, EPI_ISL_1888113, EPI_ISL_1888114, EPI_ISL_1888115, EPI_ISL_1888116, EPI_ISL_1888117, EPI_ISL_1888118, EPI_ISL_1888119, EPI_ISL_1888120, EPI_ISL_1888121, EPI_ISL_1888122, EPI_ISL_1888123, EPI_ISL_1888124, EPI_ISL_1888125, EPI_ISL_1888126, EPI_ISL_1888127, EPI_ISL_1888128, EPI_ISL_1888129, EPI_ISL_1888130, EPI_ISL_1888131, EPI_ISL_1888132, EPI_ISL_1888133, EPI_ISL_1888134, EPI_ISL_1888135, EPI_ISL_1888136, EPI_ISL_1888137, EPI_ISL_1888138, EPI_ISL_1888139, EPI_ISL_1888140, EPI_ISL_1888141, EPI_ISL_1888142, EPI_ISL_1888143, EPI_ISL_1888144, EPI_ISL_1888145, EPI_ISL_1888147, EPI_ISL_1888148, EPI_ISL_1888149, EPI_ISL_1888150, EPI_ISL_1888152, EPI_ISL_1888153, EPI_ISL_1888154, EPI_ISL_1888155, EPI_ISL_1888156, EPI_ISL_1888157, EPI_ISL_1888158, EPI_ISL_1888159, EPI_ISL_1888160, EPI_ISL_1888161, EPI_ISL_1888162, EPI_ISL_1888163, EPI_ISL_1888164, EPI_ISL_1888165, EPI_ISL_1888166, EPI_ISL_1888167, EPI_ISL_1888168, EPI_ISL_1888169, EPI_ISL_1888170, EPI_ISL_1888171, EPI_ISL_1888172, EPI_ISL_1888173, EPI_ISL_1888174, EPI_ISL_1888175, EPI_ISL_1888176, EPI_ISL_1888177, EPI_ISL_1888178, EPI_ISL_1888179, EPI_ISL_1888180, EPI_ISL_1888181, EPI_ISL_1888184, EPI_ISL_1888185, EPI_ISL_1888186, EPI_ISL_1888187, EPI_ISL_1888188, EPI_ISL_1888189, EPI_ISL_1888190, EPI_ISL_1888191, EPI_ISL_1888192, EPI_ISL_1888193, EPI_ISL_1888194, EPI_ISL_1888195, EPI_ISL_1888196, EPI_ISL_1888197, EPI_ISL_1888198, EPI_ISL_1888200, EPI_ISL_1888201, EPI_ISL_1888202, EPI_ISL_1888203, EPI_ISL_1888204, EPI_ISL_1888205, EPI_ISL_1888206, EPI_ISL_1888207, EPI_ISL_1888208, EPI_ISL_1888209, EPI_ISL_1888210, EPI_ISL_1888211, EPI_ISL_1888212, EPI_ISL_1888214, EPI_ISL_1888215, EPI_ISL_1888216, EPI_ISL_1888217, EPI_ISL_1888218, EPI_ISL_1888219, EPI_ISL_1888220, EPI_ISL_1888221, EPI_ISL_1888222, EPI_ISL_1888223, EPI_ISL_1888224, EPI_ISL_1888225, EPI_ISL_1888226, EPI_ISL_1888227, EPI_ISL_1888228, EPI_ISL_1888229, EPI_ISL_1888230, EPI_ISL_1888231, EPI_ISL_1888232, EPI_ISL_1888233, EPI_ISL_1888235, EPI_ISL_1888236, EPI_ISL_1888237, EPI_ISL_1888238, EPI_ISL_1888239, EPI_ISL_1888240, EPI_ISL_1888241, EPI_ISL_1888242, EPI_ISL_1888243, EPI_ISL_1888245, EPI_ISL_1888246, EPI_ISL_1888247, EPI_ISL_1888248, EPI_ISL_1888250, EPI_ISL_1888251, EPI_ISL_1888252, EPI_ISL_1888253, EPI_ISL_1888254, EPI_ISL_1888255, EPI_ISL_1888256, EPI_ISL_1888257, EPI_ISL_1888258, EPI_ISL_1888259, EPI_ISL_1888260, EPI_ISL_1888261, EPI_ISL_1888262, EPI_ISL_1888263, EPI_ISL_1888264, EPI_ISL_1888265, EPI_ISL_1888266, EPI_ISL_1888267, EPI_ISL_1888268, EPI_ISL_1888269, EPI_ISL_1888270, EPI_ISL_1888271, EPI_ISL_1888272, EPI_ISL_1888273, EPI_ISL_1888274, EPI_ISL_1888275, EPI_ISL_1888276, EPI_ISL_1888277, EPI_ISL_1888278, EPI_ISL_1888279, EPI_ISL_1888280, EPI_ISL_1888281, EPI_ISL_1888282, EPI_ISL_1888283, EPI_ISL_1888284, EPI_ISL_1888285, EPI_ISL_1888286, EPI_ISL_1888287, EPI_ISL_1888288, EPI_ISL_1888289, EPI_ISL_1888290, EPI_ISL_1888291, EPI_ISL_1888292, EPI_ISL_1888293, EPI_ISL_1888294, EPI_ISL_1888295, EPI_ISL_1888296, EPI_ISL_1888297, EPI_ISL_1888298, EPI_ISL_1888299, EPI_ISL_1888300, EPI_ISL_1888301, EPI_ISL_1888302, EPI_ISL_1888303, EPI_ISL_1888304, EPI_ISL_1888305, EPI_ISL_1888307, EPI_ISL_1888308, EPI_ISL_1888309, EPI_ISL_1888311, EPI_ISL_1888312, EPI_ISL_1888313, EPI_ISL_1888314, EPI_ISL_1888315, EPI_ISL_1888316, EPI_ISL_1888317, EPI_ISL_1888318, EPI_ISL_1888319, EPI_ISL_1888320, EPI_ISL_1888321, EPI_ISL_1888322, EPI_ISL_1888323, EPI_ISL_1888324, EPI_ISL_1888325, EPI_ISL_1888326, EPI_ISL_1888327, EPI_ISL_1888328, EPI_ISL_1888329, EPI_ISL_1888330, EPI_ISL_1888331, EPI_ISL_1888332, EPI_ISL_1888333, EPI_ISL_1888334, EPI_ISL_1888335, EPI_ISL_1888336, EPI_ISL_1888337, EPI_ISL_1888339, EPI_ISL_1888340, EPI_ISL_1888341, EPI_ISL_1888342, EPI_ISL_1888343, EPI_ISL_1888344, EPI_ISL_1888345, EPI_ISL_1888346, EPI_ISL_1888347, EPI_ISL_1888348, EPI_ISL_1888349, EPI_ISL_1888350, EPI_ISL_1888351, EPI_ISL_1888352, EPI_ISL_1888353, EPI_ISL_1888354, EPI_ISL_1888355, EPI_ISL_1888356, EPI_ISL_1888358, EPI_ISL_1888359, EPI_ISL_1888360, EPI_ISL_1888361, EPI_ISL_1888363, EPI_ISL_1888364, EPI_ISL_1888365, EPI_ISL_1888366, EPI_ISL_1888367, EPI_ISL_1888368, EPI_ISL_1888369, EPI_ISL_1888370, EPI_ISL_1888371, EPI_ISL_1888372, EPI_ISL_1888373, EPI_ISL_1888374, EPI_ISL_1888375, EPI_ISL_1888376, EPI_ISL_1888377, EPI_ISL_1888378, EPI_ISL_1888379, EPI_ISL_1888380, EPI_ISL_1888381, EPI_ISL_1888382, EPI_ISL_1888383, EPI_ISL_1888384, EPI_ISL_1888385, EPI_ISL_1888386, EPI_ISL_1888387, EPI_ISL_1888388, EPI_ISL_1888389, EPI_ISL_1888390, EPI_ISL_1888391, EPI_ISL_1888392, EPI_ISL_1888394, EPI_ISL_1888395, EPI_ISL_1888396, EPI_ISL_1888397, EPI_ISL_1888398, EPI_ISL_1888399, EPI_ISL_1888400, EPI_ISL_1888401, EPI_ISL_1888402, EPI_ISL_1888404, EPI_ISL_1888405, EPI_ISL_1888406, EPI_ISL_1888407, EPI_ISL_1888408, EPI_ISL_1888409, EPI_ISL_1888410, EPI_ISL_1888411, EPI_ISL_1888412, EPI_ISL_1888413, EPI_ISL_1888414, EPI_ISL_1888415, EPI_ISL_1888416, EPI_ISL_1888417, EPI_ISL_1888418, EPI_ISL_1888420, EPI_ISL_1888421, EPI_ISL_1888422, EPI_ISL_1888423, EPI_ISL_1888424, EPI_ISL_1888425, EPI_ISL_1888426, EPI_ISL_1888427, EPI_ISL_1888429, EPI_ISL_1888430, EPI_ISL_1888431, EPI_ISL_1888432, EPI_ISL_1888433, EPI_ISL_1888434, EPI_ISL_1888435, EPI_ISL_1888436, EPI_ISL_1888437, EPI_ISL_1888438, EPI_ISL_1888439, EPI_ISL_1888440, EPI_ISL_1888441, EPI_ISL_1888442, EPI_ISL_1888443, EPI_ISL_1888444, EPI_ISL_1888445, EPI_ISL_1888446, EPI_ISL_1888447, EPI_ISL_1888448, EPI_ISL_1888450, EPI_ISL_1888451, EPI_ISL_1888452, EPI_ISL_1888453, EPI_ISL_1888454, EPI_ISL_1888455, EPI_ISL_1888456, EPI_ISL_1888457, EPI_ISL_1888458, EPI_ISL_1888460, EPI_ISL_1888461, EPI_ISL_1888462, EPI_ISL_1888463, EPI_ISL_1888464, EPI_ISL_1888465, EPI_ISL_1888466, EPI_ISL_1888467, EPI_ISL_1888468, EPI_ISL_1888469, EPI_ISL_1888470, EPI_ISL_1888471, EPI_ISL_1888472, EPI_ISL_1888473, EPI_ISL_1888474, EPI_ISL_1888475, EPI_ISL_1888476, EPI_ISL_1888477, EPI_ISL_1888478, EPI_ISL_1888479, EPI_ISL_1888480, EPI_ISL_1888481, EPI_ISL_1888482, EPI_ISL_1888483, EPI_ISL_1888484, EPI_ISL_1888485, EPI_ISL_1888486, EPI_ISL_1888487, EPI_ISL_1888488, EPI_ISL_1888489, EPI_ISL_1888490, EPI_ISL_1888491, EPI_ISL_1888492, EPI_ISL_1888493, EPI_ISL_1888494, EPI_ISL_1888495, EPI_ISL_1888497, EPI_ISL_1888498, EPI_ISL_1888499, EPI_ISL_1888500, EPI_ISL_1888502, EPI_ISL_1888503, EPI_ISL_1888504, EPI_ISL_1888505, EPI_ISL_1888506, EPI_ISL_1888507, EPI_ISL_1888508, EPI_ISL_1888509, EPI_ISL_1888510, EPI_ISL_1888511, EPI_ISL_1888513, EPI_ISL_1888514, EPI_ISL_1888515, EPI_ISL_1888516, EPI_ISL_1888517, EPI_ISL_1888518, EPI_ISL_1888519, EPI_ISL_1888520, EPI_ISL_1888521, EPI_ISL_1888522, EPI_ISL_1888523, EPI_ISL_1888524, EPI_ISL_1888525, EPI_ISL_1888526, EPI_ISL_1888527, EPI_ISL_1888528, EPI_ISL_1888529, EPI_ISL_1888530, EPI_ISL_1888531, EPI_ISL_1888532, EPI_ISL_1888533, EPI_ISL_1888534, EPI_ISL_1888535, EPI_ISL_1888537, EPI_ISL_1888538, EPI_ISL_1888539, EPI_ISL_1888540, EPI_ISL_1888541, EPI_ISL_1888542, EPI_ISL_1888543, EPI_ISL_1888544, EPI_ISL_1888545, EPI_ISL_1888546, EPI_ISL_1888547, EPI_ISL_1888548, EPI_ISL_1888550, EPI_ISL_1888551, EPI_ISL_1888552, EPI_ISL_1888553, EPI_ISL_1888554, EPI_ISL_1888555, EPI_ISL_1888556, EPI_ISL_1888557, EPI_ISL_1888558, EPI_ISL_1888559, EPI_ISL_1888560, EPI_ISL_1888561, EPI_ISL_1888563, EPI_ISL_1888564, EPI_ISL_1888565, EPI_ISL_1888566, EPI_ISL_1888567, EPI_ISL_1888568, EPI_ISL_1888569, EPI_ISL_1888570, EPI_ISL_1888571, EPI_ISL_1888572, EPI_ISL_1888573, EPI_ISL_1888574, EPI_ISL_1888575, EPI_ISL_1888576, EPI_ISL_1888577, EPI_ISL_1888578, EPI_ISL_1888580, EPI_ISL_1888581, EPI_ISL_1888582, EPI_ISL_1888584, EPI_ISL_1888585, EPI_ISL_1888586, EPI_ISL_1888587, EPI_ISL_1888588, EPI_ISL_1888590, EPI_ISL_1888591, EPI_ISL_1888592, EPI_ISL_1888593, EPI_ISL_1888594, EPI_ISL_1888595, EPI_ISL_1888596, EPI_ISL_1888597, EPI_ISL_1888598, EPI_ISL_1888599, EPI_ISL_1888600, EPI_ISL_1888601, EPI_ISL_1888603, EPI_ISL_1888604, EPI_ISL_1888605, EPI_ISL_1888606, EPI_ISL_1888607, EPI_ISL_1888608, EPI_ISL_1888609, EPI_ISL_1888610, EPI_ISL_1888611, EPI_ISL_1888612, EPI_ISL_1888613, EPI_ISL_1888614, EPI_ISL_1888615, EPI_ISL_1888616, EPI_ISL_1888617, EPI_ISL_1888618, EPI_ISL_1888619, EPI_ISL_1888620, EPI_ISL_1888621, EPI_ISL_1888622, EPI_ISL_1888623, EPI_ISL_1888624, EPI_ISL_1888625, EPI_ISL_1888626, EPI_ISL_1888627, EPI_ISL_1888628, EPI_ISL_1888629, EPI_ISL_1888630, EPI_ISL_1888631, EPI_ISL_1888632, EPI_ISL_1888633, EPI_ISL_1888634, EPI_ISL_1888635, EPI_ISL_1888636, EPI_ISL_1888637, EPI_ISL_1888638, EPI_ISL_1888639, EPI_ISL_1888640, EPI_ISL_1888641, EPI_ISL_1888642, EPI_ISL_1888643, EPI_ISL_1888644, EPI_ISL_1888645, EPI_ISL_1888646, EPI_ISL_1888647, EPI_ISL_1888648, EPI_ISL_1888649, EPI_ISL_1888650, EPI_ISL_1888651, EPI_ISL_1888652, EPI_ISL_1888653, EPI_ISL_1888654, EPI_ISL_1888655, EPI_ISL_1888656, EPI_ISL_1888657, EPI_ISL_1888658, EPI_ISL_1888659, EPI_ISL_1888660, EPI_ISL_1888661, EPI_ISL_1888662, EPI_ISL_1888663, EPI_ISL_1888665, EPI_ISL_1888666, EPI_ISL_1888668, EPI_ISL_1888669, EPI_ISL_1888670, EPI_ISL_1888671, EPI_ISL_1888672, EPI_ISL_1888673, EPI_ISL_1888674, EPI_ISL_1888675, EPI_ISL_1888676, EPI_ISL_1888677, EPI_ISL_1888678, EPI_ISL_1888679, EPI_ISL_1888680, EPI_ISL_1888681, EPI_ISL_1888684, EPI_ISL_1888685, EPI_ISL_1888686, EPI_ISL_1888687, EPI_ISL_1888688, EPI_ISL_1888689, EPI_ISL_1888690, EPI_ISL_1888692, EPI_ISL_1888693, EPI_ISL_1888694, EPI_ISL_1888695, EPI_ISL_1888696, EPI_ISL_1888697, EPI_ISL_1888698, EPI_ISL_1888699, EPI_ISL_1888700, EPI_ISL_1888701, EPI_ISL_1888702, EPI_ISL_1888704, EPI_ISL_1888705, EPI_ISL_1888706, EPI_ISL_1888707, EPI_ISL_1888709, EPI_ISL_1888710, EPI_ISL_1888711, EPI_ISL_1888712, EPI_ISL_1888713, EPI_ISL_1888714, EPI_ISL_1888715, EPI_ISL_1888716, EPI_ISL_1888717, EPI_ISL_1888718, EPI_ISL_1888719, EPI_ISL_1888720, EPI_ISL_1888721, EPI_ISL_1888722, EPI_ISL_1888723, EPI_ISL_1888724, EPI_ISL_1888725, EPI_ISL_1888726, EPI_ISL_1888727, EPI_ISL_1888728, EPI_ISL_1888729, EPI_ISL_1888730, EPI_ISL_1888731, EPI_ISL_1888732, EPI_ISL_1888733, EPI_ISL_1888734, EPI_ISL_1888735, EPI_ISL_1888736, EPI_ISL_1888737, EPI_ISL_1888738, EPI_ISL_1888739, EPI_ISL_1888740, EPI_ISL_1888741, EPI_ISL_1888742, EPI_ISL_1888743, EPI_ISL_1888744, EPI_ISL_1888747, EPI_ISL_1888748, EPI_ISL_1888749, EPI_ISL_1888750, EPI_ISL_1888751, EPI_ISL_1888752, EPI_ISL_1888753, EPI_ISL_1888754, EPI_ISL_1888755, EPI_ISL_1888756, EPI_ISL_1888757, EPI_ISL_1888759, EPI_ISL_1888760, EPI_ISL_1888761, EPI_ISL_1888762, EPI_ISL_1888764, EPI_ISL_1888765, EPI_ISL_1888766, EPI_ISL_1888767, EPI_ISL_1888768, EPI_ISL_1888769, EPI_ISL_1888770, EPI_ISL_1888771, EPI_ISL_1888773, EPI_ISL_1888774, EPI_ISL_1888775, EPI_ISL_1888776, EPI_ISL_1888777, EPI_ISL_1888778, EPI_ISL_1888779, EPI_ISL_1888780, EPI_ISL_1888781, EPI_ISL_1888782, EPI_ISL_1888783, EPI_ISL_1888784, EPI_ISL_1888785, EPI_ISL_1888786, EPI_ISL_1888787, EPI_ISL_1888789, EPI_ISL_1888790, EPI_ISL_1888791, EPI_ISL_1888792, EPI_ISL_1888794, EPI_ISL_1888795, EPI_ISL_1888796, EPI_ISL_1888797, EPI_ISL_1888798, EPI_ISL_1888799, EPI_ISL_1888800, EPI_ISL_1888801, EPI_ISL_1888802, EPI_ISL_1888803, EPI_ISL_1888804, EPI_ISL_1888805, EPI_ISL_1888806, EPI_ISL_1888807, EPI_ISL_1888808, EPI_ISL_1888809, EPI_ISL_1888810, EPI_ISL_1888811, EPI_ISL_1888812, EPI_ISL_1888813, EPI_ISL_1888814, EPI_ISL_1888815, EPI_ISL_1888816, EPI_ISL_1888817, EPI_ISL_1888818, EPI_ISL_1888819, EPI_ISL_1888820, EPI_ISL_1888821, EPI_ISL_1888822, EPI_ISL_1888823, EPI_ISL_1888824, EPI_ISL_1888825, EPI_ISL_1888826, EPI_ISL_1888827, EPI_ISL_1888828, EPI_ISL_1888829, EPI_ISL_1888830, EPI_ISL_1888831, EPI_ISL_1888832, EPI_ISL_1888833, EPI_ISL_1888834, EPI_ISL_1888835, EPI_ISL_1888836, EPI_ISL_1888837, EPI_ISL_1888838, EPI_ISL_1888839, EPI_ISL_1888840, EPI_ISL_1888841, EPI_ISL_1888842, EPI_ISL_1888843, EPI_ISL_1888844, EPI_ISL_1888845, EPI_ISL_1888846, EPI_ISL_1888847, EPI_ISL_1888848, EPI_ISL_1888850, EPI_ISL_1888851, EPI_ISL_1888852, EPI_ISL_1888853, EPI_ISL_1888854, EPI_ISL_1888855, EPI_ISL_1888856, EPI_ISL_1888857, EPI_ISL_1888858, EPI_ISL_1888859, EPI_ISL_1888860, EPI_ISL_1888861, EPI_ISL_1888862, EPI_ISL_1888863, EPI_ISL_1888864, EPI_ISL_1888865, EPI_ISL_1888866, EPI_ISL_1888867, EPI_ISL_1888868, EPI_ISL_1888869, EPI_ISL_1888870, EPI_ISL_1888871, EPI_ISL_1888874, EPI_ISL_1888875, EPI_ISL_1888876, EPI_ISL_1888877, EPI_ISL_1888878, EPI_ISL_1888879, EPI_ISL_1888880, EPI_ISL_1888881, EPI_ISL_1888882, EPI_ISL_1888883, EPI_ISL_1888884, EPI_ISL_1888885, EPI_ISL_1888886, EPI_ISL_1888887, EPI_ISL_1888888, EPI_ISL_1888889, EPI_ISL_1888890, EPI_ISL_1888891, EPI_ISL_1888892, EPI_ISL_1888893, EPI_ISL_1888894, EPI_ISL_1888895, EPI_ISL_1888896, EPI_ISL_1888897, EPI_ISL_1888898, EPI_ISL_1888899, EPI_ISL_1888900, EPI_ISL_1888901, EPI_ISL_1888902, EPI_ISL_1888903, EPI_ISL_1888904, EPI_ISL_1888905, EPI_ISL_1888906, EPI_ISL_1888907, EPI_ISL_1888908, EPI_ISL_1888910, EPI_ISL_1888911, EPI_ISL_1888912, EPI_ISL_1888913, EPI_ISL_1888914, EPI_ISL_1888915, EPI_ISL_1888917, EPI_ISL_1888918, EPI_ISL_1888920, EPI_ISL_1888921, EPI_ISL_1888922, EPI_ISL_1888923, EPI_ISL_1888924, EPI_ISL_1888925, EPI_ISL_1888926, EPI_ISL_1888927, EPI_ISL_1888928, EPI_ISL_1888929, EPI_ISL_1888930, EPI_ISL_1888931, EPI_ISL_1888932, EPI_ISL_1888933, EPI_ISL_1888934, EPI_ISL_1888935, EPI_ISL_1888936, EPI_ISL_1888937, EPI_ISL_1888938, EPI_ISL_1888939, EPI_ISL_1888940, EPI_ISL_1888941, EPI_ISL_1888942, EPI_ISL_1888943, EPI_ISL_1888944, EPI_ISL_1888945, EPI_ISL_1888946, EPI_ISL_1888947, EPI_ISL_1888948, EPI_ISL_1888949, EPI_ISL_1888950, EPI_ISL_1888951, EPI_ISL_1888952, EPI_ISL_1888953, EPI_ISL_1888954, EPI_ISL_1888955, EPI_ISL_1888956, EPI_ISL_1888957, EPI_ISL_1888958, EPI_ISL_1888959, EPI_ISL_1888960, EPI_ISL_1888961, EPI_ISL_1888962, EPI_ISL_1888963, EPI_ISL_1888964, EPI_ISL_1888965, EPI_ISL_1888966, EPI_ISL_1888968, EPI_ISL_1888969, EPI_ISL_1888970, EPI_ISL_1888971, EPI_ISL_1888972, EPI_ISL_1888973, EPI_ISL_1888975, EPI_ISL_1888977, EPI_ISL_1888978, EPI_ISL_1888979, EPI_ISL_1888980, EPI_ISL_1888981, EPI_ISL_1888982, EPI_ISL_1888984, EPI_ISL_1888985, EPI_ISL_1888986, EPI_ISL_1888987, EPI_ISL_1888988, EPI_ISL_1888990, EPI_ISL_1888991, EPI_ISL_1888992, EPI_ISL_1888993, EPI_ISL_1888994, EPI_ISL_1888995, EPI_ISL_1888996, EPI_ISL_1888997, EPI_ISL_1888998, EPI_ISL_1888999, EPI_ISL_1889000, EPI_ISL_1889001, EPI_ISL_1889002, EPI_ISL_1889003, EPI_ISL_1889004, EPI_ISL_1889005, EPI_ISL_1889006, EPI_ISL_1889007, EPI_ISL_1889008, EPI_ISL_1889010, EPI_ISL_1889011, EPI_ISL_1889012, EPI_ISL_1889013, EPI_ISL_1889014, EPI_ISL_1889015, EPI_ISL_1889016, EPI_ISL_1889017, EPI_ISL_1889018, EPI_ISL_1889019, EPI_ISL_1889020, EPI_ISL_1889021, EPI_ISL_1889022, EPI_ISL_1889023, EPI_ISL_1889024, EPI_ISL_1889025, EPI_ISL_1889026, EPI_ISL_1889027, EPI_ISL_1889028, EPI_ISL_1889029, EPI_ISL_1889030, EPI_ISL_1889031, EPI_ISL_1889032, EPI_ISL_1889033, EPI_ISL_1889034, EPI_ISL_1889035, EPI_ISL_1889036, EPI_ISL_1889037, EPI_ISL_1889038, EPI_ISL_1889039, EPI_ISL_1889040, EPI_ISL_1889041, EPI_ISL_1889042, EPI_ISL_1889043, EPI_ISL_1889044, EPI_ISL_1889045, EPI_ISL_1889046, EPI_ISL_1889047, EPI_ISL_1889048, EPI_ISL_1889049, EPI_ISL_1889050, EPI_ISL_1889051, EPI_ISL_1889052, EPI_ISL_1889053, EPI_ISL_1889054, EPI_ISL_1889055, EPI_ISL_1889056, EPI_ISL_1889057, EPI_ISL_1889058, EPI_ISL_1889059, EPI_ISL_1889060, EPI_ISL_1889061, EPI_ISL_1889062, EPI_ISL_1889064, EPI_ISL_1889065, EPI_ISL_1889066, EPI_ISL_1889067, EPI_ISL_1889068, EPI_ISL_1889069, EPI_ISL_1889070, EPI_ISL_1889071, EPI_ISL_1889072, EPI_ISL_1889073, EPI_ISL_1889074, EPI_ISL_1889075, EPI_ISL_1889076, EPI_ISL_1889077, EPI_ISL_1889078, EPI_ISL_1889079, EPI_ISL_1889080, EPI_ISL_1889081, EPI_ISL_1889082, EPI_ISL_1889083, EPI_ISL_1889084, EPI_ISL_1889085, EPI_ISL_1889086, EPI_ISL_1889087, EPI_ISL_1889088, EPI_ISL_1889089, EPI_ISL_1889090, EPI_ISL_1889091, EPI_ISL_1889092, EPI_ISL_1889093, EPI_ISL_1889094, EPI_ISL_1889095, EPI_ISL_1889096, EPI_ISL_1889097, EPI_ISL_1889098, EPI_ISL_1889099, EPI_ISL_1889100, EPI_ISL_1889102, EPI_ISL_1889103, EPI_ISL_1889104, EPI_ISL_1889105, EPI_ISL_1889106, EPI_ISL_1889107, EPI_ISL_1889108, EPI_ISL_1889109, EPI_ISL_1889110, EPI_ISL_1889111, EPI_ISL_1889112, EPI_ISL_1889113, EPI_ISL_1889114, EPI_ISL_1889115, EPI_ISL_1889116, EPI_ISL_1889117, EPI_ISL_1889118, EPI_ISL_1889119, EPI_ISL_1889120, EPI_ISL_1889121, EPI_ISL_1889122, EPI_ISL_1889123, EPI_ISL_1889124, EPI_ISL_1889125, EPI_ISL_1889126, EPI_ISL_1889127, EPI_ISL_1889128, EPI_ISL_1889129, EPI_ISL_1889130, EPI_ISL_1889131, EPI_ISL_1889132, EPI_ISL_1889133, EPI_ISL_1889135, EPI_ISL_1889136, EPI_ISL_1889137, EPI_ISL_1889138, EPI_ISL_1889139, EPI_ISL_1889140, EPI_ISL_1889141, EPI_ISL_1889142, EPI_ISL_1889143, EPI_ISL_1889145, EPI_ISL_1889146, EPI_ISL_1889147, EPI_ISL_1889148, EPI_ISL_1889149, EPI_ISL_1889150, EPI_ISL_1889151, EPI_ISL_1889152, EPI_ISL_1889154, EPI_ISL_1889155, EPI_ISL_1889156, EPI_ISL_1889157, EPI_ISL_1889158, EPI_ISL_1889160, EPI_ISL_1889161, EPI_ISL_1889162, EPI_ISL_1889163, EPI_ISL_1889164, EPI_ISL_1889165, EPI_ISL_1889166, EPI_ISL_1889167, EPI_ISL_1889168, EPI_ISL_1889169, EPI_ISL_1889170, EPI_ISL_1889171, EPI_ISL_1889172, EPI_ISL_1889173, EPI_ISL_1889174, EPI_ISL_1889175, EPI_ISL_1889176, EPI_ISL_1889177, EPI_ISL_1889178, EPI_ISL_1889179, EPI_ISL_1889180, EPI_ISL_1889181, EPI_ISL_1889182, EPI_ISL_1889183, EPI_ISL_1889184, EPI_ISL_1889185, EPI_ISL_1889186, EPI_ISL_1889187, EPI_ISL_1889188, EPI_ISL_1889189, EPI_ISL_1889190, EPI_ISL_1889191, EPI_ISL_1889193, EPI_ISL_1889194, EPI_ISL_1889195, EPI_ISL_1889196, EPI_ISL_1889197, EPI_ISL_1889198, EPI_ISL_1889199, EPI_ISL_1889201, EPI_ISL_1889202, EPI_ISL_1889203, EPI_ISL_1889204, EPI_ISL_1889205, EPI_ISL_1889206, EPI_ISL_1889207, EPI_ISL_1889208, EPI_ISL_1889209, EPI_ISL_1889210, EPI_ISL_1889211, EPI_ISL_1889212, EPI_ISL_1889213, EPI_ISL_1889214, EPI_ISL_1889215, EPI_ISL_1889216, EPI_ISL_1889217, EPI_ISL_1889218, EPI_ISL_1889219, EPI_ISL_1889220, EPI_ISL_1889221, EPI_ISL_1889222, EPI_ISL_1889223, EPI_ISL_1889224, EPI_ISL_1889225, EPI_ISL_1889226, EPI_ISL_1889227, EPI_ISL_1889228, EPI_ISL_1889229, EPI_ISL_1889230, EPI_ISL_1889232, EPI_ISL_1889233, EPI_ISL_1889234, EPI_ISL_1889235, EPI_ISL_1889236, EPI_ISL_1889237, EPI_ISL_1889238, EPI_ISL_1889239, EPI_ISL_1889240, EPI_ISL_1889241, EPI_ISL_1889242, EPI_ISL_1889243, EPI_ISL_1889244, EPI_ISL_1889245, EPI_ISL_1889246, EPI_ISL_1889247, EPI_ISL_1889248, EPI_ISL_1889249, EPI_ISL_1889250, EPI_ISL_1889251, EPI_ISL_1889252, EPI_ISL_1889253, EPI_ISL_1889254, EPI_ISL_1889255, EPI_ISL_1889256, EPI_ISL_1889257, EPI_ISL_1889258, EPI_ISL_1889259, EPI_ISL_1889260, EPI_ISL_1889261, EPI_ISL_1889262, EPI_ISL_1889263, EPI_ISL_1889264, EPI_ISL_1889265, EPI_ISL_1889266, EPI_ISL_1889267, EPI_ISL_1889268, EPI_ISL_1889269, EPI_ISL_1889270, EPI_ISL_1889271, EPI_ISL_1889272, EPI_ISL_1889273, EPI_ISL_1889274, EPI_ISL_1889275, EPI_ISL_1889276, EPI_ISL_1889277, EPI_ISL_1889278, EPI_ISL_1889279, EPI_ISL_1889280, EPI_ISL_1889281, EPI_ISL_1889282, EPI_ISL_1889284, EPI_ISL_1889285, EPI_ISL_1889286, EPI_ISL_1889287, EPI_ISL_1889288, EPI_ISL_1889289, EPI_ISL_1889290, EPI_ISL_1889291, EPI_ISL_1889292, EPI_ISL_1889293, EPI_ISL_1889294, EPI_ISL_1889295, EPI_ISL_1889296, EPI_ISL_1889297, EPI_ISL_1889298, EPI_ISL_1889299, EPI_ISL_1889300, EPI_ISL_1889301, EPI_ISL_1889302, EPI_ISL_1889303, EPI_ISL_1889304, EPI_ISL_1889305, EPI_ISL_1889306, EPI_ISL_1889307, EPI_ISL_1889308, EPI_ISL_1889309, EPI_ISL_1889310, EPI_ISL_1889311, EPI_ISL_1889312, EPI_ISL_1889313, EPI_ISL_1889314, EPI_ISL_1889315, EPI_ISL_1889316, EPI_ISL_1889317, EPI_ISL_1889318, EPI_ISL_1889319, EPI_ISL_1889320, EPI_ISL_1889322, EPI_ISL_1889323, EPI_ISL_1889324, EPI_ISL_1889325, EPI_ISL_1889326, EPI_ISL_1889327, EPI_ISL_1889328, EPI_ISL_1889329, EPI_ISL_1889330, EPI_ISL_1889331, EPI_ISL_1889332, EPI_ISL_1889334, EPI_ISL_1889335, EPI_ISL_1889337, EPI_ISL_1889338, EPI_ISL_1889339, EPI_ISL_1889340, EPI_ISL_1889341, EPI_ISL_1889342, EPI_ISL_1889343, EPI_ISL_1889344, EPI_ISL_1889345, EPI_ISL_1889346, EPI_ISL_1889347, EPI_ISL_1889348, EPI_ISL_1889349, EPI_ISL_1889350, EPI_ISL_1889351, EPI_ISL_1889352, EPI_ISL_1889353, EPI_ISL_1889354, EPI_ISL_1889355, EPI_ISL_1889356, EPI_ISL_1889357, EPI_ISL_1889358, EPI_ISL_1889359, EPI_ISL_1889360, EPI_ISL_1889361, EPI_ISL_1889362, EPI_ISL_1889363, EPI_ISL_1889364, EPI_ISL_1889365, EPI_ISL_1889366, EPI_ISL_1889367, EPI_ISL_1889368, EPI_ISL_1889369, EPI_ISL_1889370, EPI_ISL_1889371, EPI_ISL_1889372, EPI_ISL_1889373, EPI_ISL_1889374, EPI_ISL_1889375, EPI_ISL_1889376, EPI_ISL_1889377, EPI_ISL_1889378, EPI_ISL_1889379, EPI_ISL_1889380, EPI_ISL_1889381, EPI_ISL_1889382, EPI_ISL_1889384, EPI_ISL_1889385, EPI_ISL_1889386, EPI_ISL_1889387, EPI_ISL_1889388, EPI_ISL_1889389, EPI_ISL_1889391, EPI_ISL_1889392, EPI_ISL_1889393, EPI_ISL_1889394, EPI_ISL_1889395, EPI_ISL_1889396, EPI_ISL_1889397, EPI_ISL_1889398, EPI_ISL_1889400, EPI_ISL_1889401, EPI_ISL_1889402, EPI_ISL_1889403, EPI_ISL_1889404, EPI_ISL_1889405, EPI_ISL_1889406, EPI_ISL_1889407, EPI_ISL_1889409, EPI_ISL_1889410, EPI_ISL_1889411, EPI_ISL_1889412, EPI_ISL_1889413, EPI_ISL_1889414, EPI_ISL_1889415, EPI_ISL_1889416, EPI_ISL_1889417, EPI_ISL_1889418, EPI_ISL_1889419, EPI_ISL_1889420, EPI_ISL_1889421, EPI_ISL_1889422, EPI_ISL_1889423, EPI_ISL_1889424, EPI_ISL_1889425, EPI_ISL_1889426, EPI_ISL_1889427, EPI_ISL_1889428, EPI_ISL_1889429, EPI_ISL_1889430, EPI_ISL_1889431, EPI_ISL_1889432, EPI_ISL_1889433, EPI_ISL_1889434, EPI_ISL_1889435, EPI_ISL_1889436, EPI_ISL_1889437, EPI_ISL_1889439, EPI_ISL_1889440, EPI_ISL_1889441, EPI_ISL_1889442, EPI_ISL_1889443, EPI_ISL_1889444, EPI_ISL_1889445, EPI_ISL_1889446, EPI_ISL_1889447, EPI_ISL_1889448, EPI_ISL_1889449, EPI_ISL_1889450, EPI_ISL_1889451, EPI_ISL_1889452, EPI_ISL_1889453, EPI_ISL_1889454, EPI_ISL_1889455, EPI_ISL_1889456, EPI_ISL_1889457, EPI_ISL_1889458, EPI_ISL_1889459, EPI_ISL_1889460, EPI_ISL_1889461, EPI_ISL_1889462, EPI_ISL_1889463, EPI_ISL_1889464, EPI_ISL_1889465, EPI_ISL_1889466, EPI_ISL_1889467, EPI_ISL_1889468, EPI_ISL_1889469, EPI_ISL_1889470, EPI_ISL_1889471, EPI_ISL_1889472, EPI_ISL_1889474, EPI_ISL_1889476, EPI_ISL_1889477, EPI_ISL_1889479, EPI_ISL_1889480, EPI_ISL_1889481, EPI_ISL_1889482, EPI_ISL_1889483, EPI_ISL_1889484, EPI_ISL_1889485, EPI_ISL_1889486, EPI_ISL_1889487, EPI_ISL_1889488, EPI_ISL_1889489, EPI_ISL_1889490, EPI_ISL_1889491, EPI_ISL_1889492, EPI_ISL_1889493, EPI_ISL_1889494, EPI_ISL_1889495, EPI_ISL_1889496, EPI_ISL_1889497, EPI_ISL_1889498, EPI_ISL_1889499, EPI_ISL_1889500, EPI_ISL_1889501, EPI_ISL_1889502, EPI_ISL_1889503, EPI_ISL_1889504, EPI_ISL_1889505, EPI_ISL_1889506, EPI_ISL_1889507, EPI_ISL_1889508, EPI_ISL_1889509, EPI_ISL_1889510, EPI_ISL_1889511, EPI_ISL_1889512, EPI_ISL_1889513, EPI_ISL_1889514, EPI_ISL_1889515, EPI_ISL_1889516, EPI_ISL_1889517, EPI_ISL_1889518, EPI_ISL_1889519, EPI_ISL_1889520, EPI_ISL_1889521, EPI_ISL_1889522, EPI_ISL_1889523, EPI_ISL_1889524, EPI_ISL_1889525, EPI_ISL_1889526, EPI_ISL_1889527, EPI_ISL_1889528, EPI_ISL_1889529, EPI_ISL_1889530, EPI_ISL_1889531, EPI_ISL_1889532, EPI_ISL_1889533, EPI_ISL_1889534, EPI_ISL_1889536, EPI_ISL_1889537, EPI_ISL_1889538, EPI_ISL_1889540, EPI_ISL_1889541, EPI_ISL_1889542, EPI_ISL_1889543, EPI_ISL_1889544, EPI_ISL_1889545, EPI_ISL_1889546, EPI_ISL_1889547, EPI_ISL_1889548, EPI_ISL_1889549, EPI_ISL_1889550, EPI_ISL_1889551, EPI_ISL_1889552, EPI_ISL_1889553, EPI_ISL_1889554, EPI_ISL_1889555, EPI_ISL_1889556, EPI_ISL_1889557, EPI_ISL_1889558, EPI_ISL_1889559, EPI_ISL_1889560, EPI_ISL_1889561, EPI_ISL_1889562, EPI_ISL_1889563, EPI_ISL_1889564, EPI_ISL_1889565, EPI_ISL_1889566, EPI_ISL_1889567, EPI_ISL_1889568, EPI_ISL_1889569, EPI_ISL_1889570, EPI_ISL_1889571, EPI_ISL_1889572, EPI_ISL_1889573, EPI_ISL_1889574, EPI_ISL_1889576, EPI_ISL_1889577, EPI_ISL_1889578, EPI_ISL_1889579, EPI_ISL_1889580, EPI_ISL_1889581, EPI_ISL_1889582, EPI_ISL_1889583, EPI_ISL_1889584, EPI_ISL_1889585, EPI_ISL_1889586, EPI_ISL_1889587, EPI_ISL_1889588, EPI_ISL_1889589, EPI_ISL_1889593, EPI_ISL_1889594, EPI_ISL_1889596, EPI_ISL_1889597, EPI_ISL_1889598, EPI_ISL_1889599, EPI_ISL_1889600, EPI_ISL_1889601, EPI_ISL_1889602, EPI_ISL_1889603, EPI_ISL_1889604, EPI_ISL_1889605, EPI_ISL_1889606, EPI_ISL_1889607, EPI_ISL_1889608, EPI_ISL_1889609, EPI_ISL_1889610, EPI_ISL_1889611, EPI_ISL_1889612, EPI_ISL_1889613, EPI_ISL_1889614, EPI_ISL_1889615, EPI_ISL_1889616, EPI_ISL_1889617, EPI_ISL_1889618, EPI_ISL_1889619, EPI_ISL_1889620, EPI_ISL_1889621, EPI_ISL_1889622, EPI_ISL_1889623, EPI_ISL_1889624, EPI_ISL_1889625, EPI_ISL_1889626, EPI_ISL_1889627, EPI_ISL_1889628, EPI_ISL_1889629, EPI_ISL_1889630, EPI_ISL_1889631, EPI_ISL_1889632, EPI_ISL_1889633, EPI_ISL_1889634, EPI_ISL_1889635, EPI_ISL_1889636, EPI_ISL_1889637, EPI_ISL_1889638, EPI_ISL_1889639, EPI_ISL_1889640, EPI_ISL_1889641, EPI_ISL_1889642, EPI_ISL_1889643, EPI_ISL_1889644, EPI_ISL_1889645, EPI_ISL_1889646, EPI_ISL_1889647, EPI_ISL_1889648, EPI_ISL_1889649, EPI_ISL_1889650, EPI_ISL_1889651, EPI_ISL_1889652, EPI_ISL_1889653, EPI_ISL_1889654, EPI_ISL_1889655, EPI_ISL_1889656, EPI_ISL_1889657, EPI_ISL_1889658, EPI_ISL_1889659, EPI_ISL_1889661, EPI_ISL_1889662, EPI_ISL_1889663, EPI_ISL_1889664, EPI_ISL_1889665, EPI_ISL_1889666, EPI_ISL_1889667, EPI_ISL_1889668, EPI_ISL_1889669, EPI_ISL_1889671, EPI_ISL_1889672, EPI_ISL_1889673, EPI_ISL_1889674, EPI_ISL_1889675, EPI_ISL_1889676, EPI_ISL_1889677, EPI_ISL_1889678, EPI_ISL_1889679, EPI_ISL_1889680, EPI_ISL_1889681, EPI_ISL_1889684, EPI_ISL_1889685, EPI_ISL_1889686, EPI_ISL_1889687, EPI_ISL_1889688, EPI_ISL_1889689, EPI_ISL_1889690, EPI_ISL_1889691, EPI_ISL_1889692, EPI_ISL_1889693, EPI_ISL_1889694, EPI_ISL_1889695, EPI_ISL_1889696, EPI_ISL_1889697, EPI_ISL_1889698, EPI_ISL_1889699, EPI_ISL_1889700, EPI_ISL_1889701, EPI_ISL_1889702, EPI_ISL_1889703, EPI_ISL_1889704, EPI_ISL_1889705, EPI_ISL_1889706, EPI_ISL_1889707, EPI_ISL_1889708, EPI_ISL_1889709, EPI_ISL_1889710, EPI_ISL_1889711, EPI_ISL_1889712, EPI_ISL_1889713, EPI_ISL_1889714, EPI_ISL_1889715, EPI_ISL_1889716, EPI_ISL_1889717, EPI_ISL_1889718, EPI_ISL_1889719, EPI_ISL_1889720, EPI_ISL_1889721, EPI_ISL_1889722, EPI_ISL_1889723, EPI_ISL_1889724, EPI_ISL_1889725, EPI_ISL_1889726, EPI_ISL_1889727, EPI_ISL_1889728, EPI_ISL_1889729, EPI_ISL_1889730, EPI_ISL_1889731, EPI_ISL_1889732, EPI_ISL_1889733, EPI_ISL_1889734, EPI_ISL_1889735, EPI_ISL_1889736, EPI_ISL_1889737, EPI_ISL_1889738, EPI_ISL_1889739, EPI_ISL_1889740, EPI_ISL_1889741, EPI_ISL_1889742, EPI_ISL_1889743, EPI_ISL_1889744, EPI_ISL_1889745, EPI_ISL_1889746, EPI_ISL_1889747, EPI_ISL_1889748, EPI_ISL_1889749, EPI_ISL_1889750, EPI_ISL_1889751, EPI_ISL_1889752, EPI_ISL_1889753, EPI_ISL_1889754, EPI_ISL_1889755, EPI_ISL_1889756, EPI_ISL_1889757, EPI_ISL_1889758, EPI_ISL_1889759, EPI_ISL_1889760, EPI_ISL_1889763, EPI_ISL_1889764, EPI_ISL_1889765, EPI_ISL_1889766, EPI_ISL_1889767, EPI_ISL_1889768, EPI_ISL_1889770, EPI_ISL_1889771, EPI_ISL_1889772, EPI_ISL_1889773, EPI_ISL_1889774, EPI_ISL_1889775, EPI_ISL_1889776, EPI_ISL_1889777, EPI_ISL_1889778, EPI_ISL_1889779, EPI_ISL_1889780, EPI_ISL_1889781, EPI_ISL_1889782, EPI_ISL_1889783, EPI_ISL_1889784, EPI_ISL_1889785, EPI_ISL_1889786, EPI_ISL_1889787, EPI_ISL_1889788, EPI_ISL_1889789, EPI_ISL_1889790, EPI_ISL_1889791, EPI_ISL_1889792, EPI_ISL_1889794, EPI_ISL_1889795, EPI_ISL_1889796, EPI_ISL_1889797, EPI_ISL_1889798, EPI_ISL_1889799, EPI_ISL_1889800, EPI_ISL_1889801, EPI_ISL_1889802, EPI_ISL_1889804, EPI_ISL_1889805, EPI_ISL_1889806, EPI_ISL_1889807, EPI_ISL_1889808, EPI_ISL_1889809, EPI_ISL_1889810, EPI_ISL_1889811, EPI_ISL_1889812, EPI_ISL_1889813, EPI_ISL_1889814, EPI_ISL_1889815, EPI_ISL_1889816, EPI_ISL_1889817, EPI_ISL_1889818, EPI_ISL_1889819, EPI_ISL_1889820, EPI_ISL_1889821, EPI_ISL_1889822, EPI_ISL_1889823, EPI_ISL_1889824, EPI_ISL_1889825, EPI_ISL_1889826, EPI_ISL_1889827, EPI_ISL_1889828, EPI_ISL_1889829, EPI_ISL_1889830, EPI_ISL_1889831, EPI_ISL_1889832, EPI_ISL_1889833, EPI_ISL_1889834, EPI_ISL_1889835, EPI_ISL_1889836, EPI_ISL_1889837, EPI_ISL_1889838, EPI_ISL_1889839, EPI_ISL_1889840, EPI_ISL_1889841, EPI_ISL_1889842, EPI_ISL_1889843, EPI_ISL_1889844, EPI_ISL_1889845, EPI_ISL_1889848, EPI_ISL_1889849, EPI_ISL_1889850, EPI_ISL_1889851, EPI_ISL_1889852, EPI_ISL_1889853, EPI_ISL_1889854, EPI_ISL_1889855, EPI_ISL_1889856, EPI_ISL_1889857, EPI_ISL_1889859, EPI_ISL_1889860, EPI_ISL_1889861, EPI_ISL_1889862, EPI_ISL_1889863, EPI_ISL_1889864, EPI_ISL_1889865, EPI_ISL_1889866, EPI_ISL_1889868, EPI_ISL_1889869, EPI_ISL_1889870, EPI_ISL_1889871, EPI_ISL_1889872, EPI_ISL_1889874, EPI_ISL_1889875, EPI_ISL_1889876, EPI_ISL_1889877, EPI_ISL_1889878, EPI_ISL_1889879, EPI_ISL_1889880, EPI_ISL_1889881, EPI_ISL_1889882, EPI_ISL_1889883, EPI_ISL_1889884, EPI_ISL_1889885, EPI_ISL_1889886, EPI_ISL_1889888, EPI_ISL_1889889, EPI_ISL_1889890, EPI_ISL_1889891, EPI_ISL_1889892, EPI_ISL_1889893, EPI_ISL_1889894, EPI_ISL_1889895, EPI_ISL_1889896, EPI_ISL_1889897, EPI_ISL_1889898, EPI_ISL_1889899, EPI_ISL_1889900, EPI_ISL_1889901, EPI_ISL_1889902, EPI_ISL_1889903, EPI_ISL_1889904, EPI_ISL_1889905, EPI_ISL_1889906, EPI_ISL_1889907, EPI_ISL_1889908, EPI_ISL_1889909, EPI_ISL_1889910, EPI_ISL_1889911, EPI_ISL_1889912, EPI_ISL_1889913, EPI_ISL_1889914, EPI_ISL_1889915, EPI_ISL_1889916, EPI_ISL_1889917, EPI_ISL_1889918, EPI_ISL_1889919, EPI_ISL_1889920, EPI_ISL_1889921, EPI_ISL_1889922, EPI_ISL_1889923, EPI_ISL_1889924, EPI_ISL_1889925, EPI_ISL_1889926, EPI_ISL_1889927, EPI_ISL_1889928, EPI_ISL_1889930, EPI_ISL_1889931, EPI_ISL_1889932, EPI_ISL_1889934, EPI_ISL_1889935, EPI_ISL_1889936, EPI_ISL_1889938, EPI_ISL_1889939, EPI_ISL_1889940, EPI_ISL_1889941, EPI_ISL_1889942, EPI_ISL_1889943, EPI_ISL_1889944, EPI_ISL_1889945, EPI_ISL_1889946, EPI_ISL_1889948, EPI_ISL_1889949, EPI_ISL_1889950, EPI_ISL_1889951, EPI_ISL_1889952, EPI_ISL_1889953, EPI_ISL_1889954, EPI_ISL_1889955, EPI_ISL_1889956, EPI_ISL_1889957, EPI_ISL_1889958, EPI_ISL_1889959, EPI_ISL_1889960, EPI_ISL_1889961, EPI_ISL_1889962, EPI_ISL_1889963, EPI_ISL_1889964, EPI_ISL_1889965, EPI_ISL_1889966, EPI_ISL_1889967, EPI_ISL_1889968, EPI_ISL_1889969, EPI_ISL_1889970, EPI_ISL_1889971, EPI_ISL_1889972, EPI_ISL_1889973, EPI_ISL_1889974, EPI_ISL_1889975, EPI_ISL_1889976, EPI_ISL_1889977, EPI_ISL_1889978, EPI_ISL_1889979, EPI_ISL_1889980, EPI_ISL_1889981, EPI_ISL_1889982, EPI_ISL_1889983, EPI_ISL_1889984, EPI_ISL_1889985, EPI_ISL_1889987, EPI_ISL_1889988, EPI_ISL_1889989, EPI_ISL_1889990, EPI_ISL_1889991, EPI_ISL_1889992, EPI_ISL_1889994, EPI_ISL_1889996, EPI_ISL_1889998, EPI_ISL_1889999, EPI_ISL_1890000, EPI_ISL_1890001, EPI_ISL_1890002, EPI_ISL_1890003, EPI_ISL_1890004, EPI_ISL_1890005, EPI_ISL_1890007, EPI_ISL_1890008, EPI_ISL_1890009, EPI_ISL_1890010, EPI_ISL_1890011, EPI_ISL_1890012, EPI_ISL_1890013, EPI_ISL_1890014, EPI_ISL_1890015, EPI_ISL_1890016, EPI_ISL_1890017, EPI_ISL_1890018, EPI_ISL_1890019, EPI_ISL_1890020, EPI_ISL_1890021, EPI_ISL_1890022, EPI_ISL_1890023, EPI_ISL_1890024, EPI_ISL_1890025, EPI_ISL_1890026, EPI_ISL_1890027, EPI_ISL_1890028, EPI_ISL_1890029, EPI_ISL_1890030, EPI_ISL_1890031, EPI_ISL_1890032, EPI_ISL_1890033, EPI_ISL_1890034, EPI_ISL_1890035, EPI_ISL_1890036, EPI_ISL_1890037, EPI_ISL_1890038, EPI_ISL_1890039, EPI_ISL_1890040, EPI_ISL_1890041, EPI_ISL_1890042, EPI_ISL_1890043, EPI_ISL_1890044, EPI_ISL_1890046, EPI_ISL_1890047, EPI_ISL_1890048, EPI_ISL_1890049, EPI_ISL_1890050, EPI_ISL_1890051, EPI_ISL_1890052, EPI_ISL_1890053, EPI_ISL_1890054, EPI_ISL_1890055, EPI_ISL_1890056, EPI_ISL_1890057, EPI_ISL_1890058, EPI_ISL_1890059, EPI_ISL_1890060, EPI_ISL_1890061, EPI_ISL_1890062, EPI_ISL_1890063, EPI_ISL_1890064, EPI_ISL_1890067, EPI_ISL_1890068, EPI_ISL_1890069, EPI_ISL_1890070, EPI_ISL_1890071, EPI_ISL_1890072, EPI_ISL_1890073, EPI_ISL_1890074, EPI_ISL_1890075, EPI_ISL_1890076, EPI_ISL_1890077, EPI_ISL_1890078, EPI_ISL_1890079, EPI_ISL_1890080, EPI_ISL_1890081, EPI_ISL_1890082, EPI_ISL_1890083, EPI_ISL_1890084, EPI_ISL_1890085, EPI_ISL_1890087, EPI_ISL_1890088, EPI_ISL_1890089, EPI_ISL_1890090, EPI_ISL_1890091, EPI_ISL_1890092, EPI_ISL_1890093, EPI_ISL_1890094, EPI_ISL_1890095, EPI_ISL_1890096, EPI_ISL_1890097, EPI_ISL_1890098, EPI_ISL_1890099, EPI_ISL_1890100, EPI_ISL_1890101, EPI_ISL_1890102, EPI_ISL_1890103, EPI_ISL_1890104, EPI_ISL_1890105, EPI_ISL_1890106, EPI_ISL_1890107, EPI_ISL_1890108, EPI_ISL_1890109, EPI_ISL_1890110, EPI_ISL_1890111, EPI_ISL_1890112, EPI_ISL_1890113, EPI_ISL_1890114, EPI_ISL_1890115, EPI_ISL_1890116, EPI_ISL_1890117, EPI_ISL_1890119, EPI_ISL_1890120, EPI_ISL_1890121, EPI_ISL_1890122, EPI_ISL_1890123, EPI_ISL_1890124, EPI_ISL_1890126, EPI_ISL_1890127, EPI_ISL_1890128, EPI_ISL_1890129, EPI_ISL_1890130, EPI_ISL_1890131, EPI_ISL_1890132, EPI_ISL_1890133, EPI_ISL_1890134, EPI_ISL_1890135, EPI_ISL_1890136, EPI_ISL_1890137, EPI_ISL_1890138, EPI_ISL_1890139, EPI_ISL_1890140, EPI_ISL_1890141, EPI_ISL_1890142, EPI_ISL_1890143, EPI_ISL_1890145, EPI_ISL_1890146, EPI_ISL_1890147, EPI_ISL_1890148, EPI_ISL_1890149, EPI_ISL_1890150, EPI_ISL_1890151, EPI_ISL_1890152, EPI_ISL_1890153, EPI_ISL_1890154, EPI_ISL_1890155, EPI_ISL_1890156, EPI_ISL_1890157, EPI_ISL_1890158, EPI_ISL_1890159, EPI_ISL_1890160, EPI_ISL_1890161, EPI_ISL_1890162, EPI_ISL_1890163, EPI_ISL_1890164, EPI_ISL_1890165, EPI_ISL_1890166, EPI_ISL_1890167, EPI_ISL_1890168, EPI_ISL_1890169, EPI_ISL_1890170, EPI_ISL_1890171, EPI_ISL_1890173, EPI_ISL_1890174, EPI_ISL_1890175, EPI_ISL_1890177, EPI_ISL_1890178, EPI_ISL_1890179, EPI_ISL_1890180, EPI_ISL_1890181, EPI_ISL_1890184, EPI_ISL_1890185, EPI_ISL_1890187, EPI_ISL_1890188, EPI_ISL_1890189, EPI_ISL_1890190, EPI_ISL_1890191, EPI_ISL_1890192, EPI_ISL_1890193, EPI_ISL_1890194, EPI_ISL_1890195, EPI_ISL_1890196, EPI_ISL_1890197, EPI_ISL_1890198, EPI_ISL_1890199, EPI_ISL_1890200, EPI_ISL_1890201, EPI_ISL_1890202, EPI_ISL_1890203, EPI_ISL_1890204, EPI_ISL_1890205, EPI_ISL_1890206, EPI_ISL_1890207, EPI_ISL_1890208, EPI_ISL_1890209, EPI_ISL_1890210, EPI_ISL_1890211, EPI_ISL_1890212, EPI_ISL_1890213, EPI_ISL_1890214, EPI_ISL_1890215, EPI_ISL_1890216, EPI_ISL_1890217, EPI_ISL_1890218, EPI_ISL_1890219, EPI_ISL_1890220, EPI_ISL_1890221, EPI_ISL_1890222, EPI_ISL_1890223, EPI_ISL_1890224, EPI_ISL_1890225, EPI_ISL_1890227, EPI_ISL_1890228, EPI_ISL_1890229, EPI_ISL_1890231, EPI_ISL_1890232, EPI_ISL_1890233, EPI_ISL_1890234, EPI_ISL_1890235, EPI_ISL_1890236, EPI_ISL_1890237, EPI_ISL_1890239, EPI_ISL_1890240, EPI_ISL_1890241, EPI_ISL_1890242, EPI_ISL_1890245, EPI_ISL_1890246, EPI_ISL_1890247, EPI_ISL_1890248, EPI_ISL_1890249, EPI_ISL_1890250, EPI_ISL_1890251, EPI_ISL_1890252, EPI_ISL_1890253, EPI_ISL_1890254, EPI_ISL_1890256, EPI_ISL_1890257, EPI_ISL_1890258, EPI_ISL_1890259, EPI_ISL_1890260, EPI_ISL_1890261, EPI_ISL_1890262, EPI_ISL_1890263, EPI_ISL_1890264, EPI_ISL_1890265, EPI_ISL_1890266, EPI_ISL_1890267, EPI_ISL_1890269, EPI_ISL_1890270, EPI_ISL_1890271, EPI_ISL_1890272, EPI_ISL_1890273, EPI_ISL_1890274, EPI_ISL_1890275, EPI_ISL_1890276, EPI_ISL_1890277, EPI_ISL_1890278, EPI_ISL_1890279, EPI_ISL_1890280, EPI_ISL_1890281, EPI_ISL_1890282, EPI_ISL_1890283, EPI_ISL_1890284, EPI_ISL_1890285, EPI_ISL_1890286, EPI_ISL_1890287, EPI_ISL_1890288, EPI_ISL_1890289, EPI_ISL_1890290, EPI_ISL_1890291, EPI_ISL_1890293, EPI_ISL_1890294, EPI_ISL_1890295, EPI_ISL_1890296, EPI_ISL_1890298, EPI_ISL_1890299, EPI_ISL_1890300, EPI_ISL_1890301, EPI_ISL_1890302, EPI_ISL_1890303, EPI_ISL_1890304, EPI_ISL_1890305, EPI_ISL_1890306, EPI_ISL_1890307, EPI_ISL_1890308, EPI_ISL_1890309, EPI_ISL_1890310, EPI_ISL_1890311, EPI_ISL_1890312, EPI_ISL_1890313, EPI_ISL_1890314, EPI_ISL_1890315, EPI_ISL_1890316, EPI_ISL_1890317, EPI_ISL_1890318, EPI_ISL_1890319, EPI_ISL_1890320, EPI_ISL_1890321, EPI_ISL_1890322, EPI_ISL_1890323, EPI_ISL_1890324, EPI_ISL_1890326, EPI_ISL_1890329, EPI_ISL_1890330, EPI_ISL_1890331, EPI_ISL_1890332, EPI_ISL_1890335, EPI_ISL_1890336, EPI_ISL_1890337, EPI_ISL_1890338, EPI_ISL_1890339, EPI_ISL_1890340, EPI_ISL_1890341, EPI_ISL_1890342, EPI_ISL_1890343, EPI_ISL_1890344, EPI_ISL_1890345, EPI_ISL_1890346, EPI_ISL_1890347, EPI_ISL_1890348, EPI_ISL_1890349, EPI_ISL_1890350, EPI_ISL_1890351, EPI_ISL_1890352, EPI_ISL_1890353, EPI_ISL_1890354, EPI_ISL_1890355, EPI_ISL_1890356, EPI_ISL_1890357, EPI_ISL_1890358, EPI_ISL_1890359, EPI_ISL_1890360, EPI_ISL_1890361, EPI_ISL_1890362, EPI_ISL_1890363, EPI_ISL_1890364, EPI_ISL_1890365, EPI_ISL_1890366, EPI_ISL_1890367, EPI_ISL_1890368, EPI_ISL_1890369, EPI_ISL_1890370, EPI_ISL_1890371, EPI_ISL_1890372, EPI_ISL_1890373, EPI_ISL_1890374, EPI_ISL_1890375, EPI_ISL_1890376, EPI_ISL_1890377, EPI_ISL_1890378, EPI_ISL_1890379, EPI_ISL_1890380, EPI_ISL_1890381, EPI_ISL_1890382, EPI_ISL_1890383, EPI_ISL_1890385, EPI_ISL_1890386, EPI_ISL_1890387, EPI_ISL_1890388, EPI_ISL_1890389, EPI_ISL_1890391, EPI_ISL_1890392, EPI_ISL_1890393, EPI_ISL_1890394, EPI_ISL_1890395, EPI_ISL_1890396, EPI_ISL_1890397, EPI_ISL_1890398, EPI_ISL_1890399, EPI_ISL_1890400, EPI_ISL_1890401, EPI_ISL_1890402, EPI_ISL_1890403, EPI_ISL_1890404, EPI_ISL_1890405, EPI_ISL_1890406, EPI_ISL_1890407, EPI_ISL_1890408, EPI_ISL_1890409, EPI_ISL_1890410, EPI_ISL_1890411, EPI_ISL_1890413, EPI_ISL_1890414, EPI_ISL_1890415, EPI_ISL_1890416, EPI_ISL_1890417, EPI_ISL_1890418, EPI_ISL_1890419, EPI_ISL_1890420, EPI_ISL_1890421, EPI_ISL_1890422, EPI_ISL_1890423, EPI_ISL_1890424, EPI_ISL_1890425, EPI_ISL_1890426, EPI_ISL_1890427, EPI_ISL_1890428, EPI_ISL_1890429, EPI_ISL_1890430, EPI_ISL_1890431, EPI_ISL_1890432, EPI_ISL_1890433, EPI_ISL_1890434, EPI_ISL_1890435, EPI_ISL_1890436, EPI_ISL_1890439, EPI_ISL_1890440, EPI_ISL_1890441, EPI_ISL_1890442, EPI_ISL_1890443, EPI_ISL_1890444, EPI_ISL_1890445, EPI_ISL_1890446, EPI_ISL_1890447, EPI_ISL_1890448, EPI_ISL_1890449, EPI_ISL_1890450, EPI_ISL_1890451, EPI_ISL_1890452, EPI_ISL_1890453, EPI_ISL_1890454, EPI_ISL_1890455, EPI_ISL_1890456, EPI_ISL_1890457, EPI_ISL_1890458, EPI_ISL_1890459, EPI_ISL_1890460, EPI_ISL_1890461, EPI_ISL_1890462, EPI_ISL_1890463, EPI_ISL_1890464, EPI_ISL_1890466, EPI_ISL_1890467, EPI_ISL_1890469, EPI_ISL_1890470, EPI_ISL_1890471, EPI_ISL_1890473, EPI_ISL_1890474, EPI_ISL_1890475, EPI_ISL_1890476, EPI_ISL_1890477, EPI_ISL_1890478, EPI_ISL_1890479, EPI_ISL_1890480, EPI_ISL_1890481, EPI_ISL_1890482, EPI_ISL_1890483, EPI_ISL_1890485, EPI_ISL_1890486, EPI_ISL_1890487, EPI_ISL_1890488, EPI_ISL_1890490, EPI_ISL_1890492, EPI_ISL_1890493, EPI_ISL_1890494, EPI_ISL_1890495, EPI_ISL_1890496, EPI_ISL_1890497, EPI_ISL_1890498, EPI_ISL_1890499, EPI_ISL_1890500, EPI_ISL_1890501, EPI_ISL_1890502, EPI_ISL_1890503, EPI_ISL_1890504, EPI_ISL_1890505, EPI_ISL_1890506, EPI_ISL_1890507, EPI_ISL_1890508, EPI_ISL_1890509, EPI_ISL_1890510, EPI_ISL_1890511, EPI_ISL_1890512, EPI_ISL_1890513, EPI_ISL_1890514, EPI_ISL_1890515, EPI_ISL_1890516, EPI_ISL_1890517, EPI_ISL_1890518, EPI_ISL_1890523, EPI_ISL_1890524, EPI_ISL_1890525, EPI_ISL_1890528, EPI_ISL_1890529, EPI_ISL_1890530, EPI_ISL_1890531, EPI_ISL_1890532, EPI_ISL_1890533, EPI_ISL_1890534, EPI_ISL_1890535, EPI_ISL_1890536, EPI_ISL_1890537, EPI_ISL_1890538, EPI_ISL_1890539, EPI_ISL_1890540, EPI_ISL_1890541, EPI_ISL_1890542, EPI_ISL_1890543, EPI_ISL_1890544, EPI_ISL_1890545, EPI_ISL_1890546, EPI_ISL_1890547, EPI_ISL_1890548, EPI_ISL_1890550, EPI_ISL_1890551, EPI_ISL_1890552, EPI_ISL_1890553, EPI_ISL_1890554, EPI_ISL_1890555, EPI_ISL_1890556, EPI_ISL_1890557, EPI_ISL_1890558, EPI_ISL_1890559, EPI_ISL_1890560, EPI_ISL_1890561, EPI_ISL_1890562, EPI_ISL_1890563, EPI_ISL_1890564, EPI_ISL_1890565, EPI_ISL_1890566, EPI_ISL_1890567, EPI_ISL_1890568, EPI_ISL_1890569, EPI_ISL_1890570, EPI_ISL_1890571, EPI_ISL_1890573, EPI_ISL_1890574, EPI_ISL_1890575, EPI_ISL_1890576, EPI_ISL_1890578, EPI_ISL_1890579, EPI_ISL_1890580, EPI_ISL_1890581, EPI_ISL_1890583, EPI_ISL_1890584, EPI_ISL_1890585, EPI_ISL_1890586, EPI_ISL_1890588, EPI_ISL_1890589, EPI_ISL_1890590, EPI_ISL_1890591, EPI_ISL_1890593, EPI_ISL_1890594, EPI_ISL_1890595, EPI_ISL_1890597, EPI_ISL_1890598, EPI_ISL_1890599, EPI_ISL_1890600, EPI_ISL_1890602, EPI_ISL_1890603, EPI_ISL_1890604, EPI_ISL_1890605, EPI_ISL_1890607, EPI_ISL_1890608, EPI_ISL_1890609, EPI_ISL_1890611, EPI_ISL_1890612, EPI_ISL_1890613, EPI_ISL_1890614, EPI_ISL_1890616, EPI_ISL_1890618, EPI_ISL_1890619, EPI_ISL_1890621, EPI_ISL_1890622, EPI_ISL_1890623, EPI_ISL_1890625, EPI_ISL_1890626, EPI_ISL_1890627, EPI_ISL_1890628, EPI_ISL_1890631, EPI_ISL_1890632, EPI_ISL_1890634, EPI_ISL_1890635, EPI_ISL_1890636, EPI_ISL_1890637, EPI_ISL_1890639, EPI_ISL_1890640, EPI_ISL_1890641, EPI_ISL_1890643, EPI_ISL_1890644, EPI_ISL_1890645, EPI_ISL_1890646, EPI_ISL_1890648, EPI_ISL_1890649, EPI_ISL_1890650, EPI_ISL_1890652, EPI_ISL_1890653, EPI_ISL_1890654, EPI_ISL_1890655, EPI_ISL_1890658, EPI_ISL_1890659, EPI_ISL_1890661, EPI_ISL_1890663, EPI_ISL_1890665, EPI_ISL_1890667, EPI_ISL_1890668, EPI_ISL_1890669, EPI_ISL_1890670, EPI_ISL_1890672, EPI_ISL_1890673, EPI_ISL_1890674, EPI_ISL_1890675, EPI_ISL_1890676, EPI_ISL_1890677, EPI_ISL_1890678, EPI_ISL_1890679, EPI_ISL_1890680, EPI_ISL_1890681, EPI_ISL_1890682, EPI_ISL_1890683, EPI_ISL_1890684, EPI_ISL_1890685, EPI_ISL_1890686, EPI_ISL_1890687, EPI_ISL_1890689, EPI_ISL_1890690, EPI_ISL_1890691, EPI_ISL_1890692, EPI_ISL_1890693, EPI_ISL_1890694, EPI_ISL_1890695, EPI_ISL_1890696, EPI_ISL_1890697, EPI_ISL_1890698, EPI_ISL_1890699, EPI_ISL_1890700, EPI_ISL_1890701, EPI_ISL_1890702, EPI_ISL_1890703, EPI_ISL_1890704, EPI_ISL_1890705, EPI_ISL_1890706, EPI_ISL_1890707, EPI_ISL_1890708, EPI_ISL_1890709, EPI_ISL_1890710, EPI_ISL_1890711, EPI_ISL_1890712, EPI_ISL_1890713, EPI_ISL_1890714, EPI_ISL_1890715, EPI_ISL_1890716, EPI_ISL_1890718, EPI_ISL_1890719, EPI_ISL_1890720, EPI_ISL_1890721, EPI_ISL_1890722, EPI_ISL_1890723, EPI_ISL_1890724, EPI_ISL_1890725, EPI_ISL_1890726, EPI_ISL_1890727, EPI_ISL_1890728, EPI_ISL_1890729, EPI_ISL_1890731, EPI_ISL_1890732, EPI_ISL_1890733, EPI_ISL_1890734, EPI_ISL_1890735, EPI_ISL_1890736, EPI_ISL_1890737, EPI_ISL_1890739, EPI_ISL_1890740, EPI_ISL_1890742, EPI_ISL_1890743, EPI_ISL_1890744, EPI_ISL_1890745, EPI_ISL_1890746, EPI_ISL_1890747, EPI_ISL_1890748, EPI_ISL_1890749, EPI_ISL_1890750, EPI_ISL_1890751, EPI_ISL_1890753, EPI_ISL_1890754, EPI_ISL_1890755, EPI_ISL_1890756, EPI_ISL_1890757, EPI_ISL_1890758, EPI_ISL_1890759, EPI_ISL_1890760, EPI_ISL_1890761, EPI_ISL_1890762, EPI_ISL_1890763, EPI_ISL_1890765, EPI_ISL_1890766, EPI_ISL_1890767, EPI_ISL_1890768, EPI_ISL_1890769, EPI_ISL_1890770, EPI_ISL_1890771, EPI_ISL_1890772, EPI_ISL_1890773, EPI_ISL_1890774, EPI_ISL_1890775, EPI_ISL_1890776, EPI_ISL_1890777, EPI_ISL_1890778, EPI_ISL_1890779, EPI_ISL_1890780, EPI_ISL_1890781, EPI_ISL_1890783, EPI_ISL_1890784, EPI_ISL_1890785, EPI_ISL_1890786, EPI_ISL_1890787, EPI_ISL_1890788, EPI_ISL_1890789, EPI_ISL_1890790, EPI_ISL_1890791, EPI_ISL_1890792, EPI_ISL_1890793, EPI_ISL_1890794, EPI_ISL_1890795, EPI_ISL_1890796, EPI_ISL_1890797, EPI_ISL_1890798, EPI_ISL_1890799, EPI_ISL_1890800, EPI_ISL_1890801, EPI_ISL_1890802, EPI_ISL_1890803, EPI_ISL_1890804, EPI_ISL_1890805, EPI_ISL_1890807, EPI_ISL_1890808, EPI_ISL_1890809, EPI_ISL_1890810, EPI_ISL_1890811, EPI_ISL_1890812, EPI_ISL_1890813, EPI_ISL_1890814, EPI_ISL_1890815, EPI_ISL_1890816, EPI_ISL_1890817, EPI_ISL_1890818, EPI_ISL_1890819, EPI_ISL_1890820, EPI_ISL_1890821, EPI_ISL_1890822, EPI_ISL_1890823, EPI_ISL_1890827, EPI_ISL_1890828, EPI_ISL_1890830, EPI_ISL_1890831, EPI_ISL_1890832, EPI_ISL_1890834, EPI_ISL_1890835, EPI_ISL_1890836, EPI_ISL_1890837, EPI_ISL_1890838, EPI_ISL_1890839, EPI_ISL_1890840, EPI_ISL_1890841, EPI_ISL_1890842, EPI_ISL_1890843, EPI_ISL_1890844, EPI_ISL_1890845, EPI_ISL_1890846, EPI_ISL_1890847, EPI_ISL_1890848, EPI_ISL_1890850, EPI_ISL_1890851, EPI_ISL_1890852, EPI_ISL_1890853, EPI_ISL_1890854, EPI_ISL_1890855, EPI_ISL_1890856, EPI_ISL_1890857, EPI_ISL_1890858, EPI_ISL_1890859, EPI_ISL_1890860, EPI_ISL_1890861, EPI_ISL_1890862, EPI_ISL_1890863, EPI_ISL_1890864, EPI_ISL_1890865, EPI_ISL_1890866, EPI_ISL_1890867, EPI_ISL_1890868, EPI_ISL_1890870, EPI_ISL_1890871, EPI_ISL_1890872, EPI_ISL_1890873, EPI_ISL_1890874, EPI_ISL_1890875, EPI_ISL_1890876, EPI_ISL_1890877, EPI_ISL_1890878, EPI_ISL_1890879, EPI_ISL_1890880, EPI_ISL_1890881, EPI_ISL_1890882, EPI_ISL_1890883, EPI_ISL_1890884, EPI_ISL_1890885, EPI_ISL_1890886, EPI_ISL_1890887, EPI_ISL_1890888, EPI_ISL_1890889, EPI_ISL_1890890, EPI_ISL_1890891, EPI_ISL_1890892, EPI_ISL_1890893, EPI_ISL_1890894, EPI_ISL_1890895, EPI_ISL_1890896, EPI_ISL_1890897, EPI_ISL_1890898, EPI_ISL_1890899, EPI_ISL_1890900, EPI_ISL_1890901, EPI_ISL_1890902, EPI_ISL_1890903, EPI_ISL_1890904, EPI_ISL_1890905, EPI_ISL_1890906, EPI_ISL_1890907, EPI_ISL_1890908, EPI_ISL_1890910, EPI_ISL_1890911, EPI_ISL_1890912, EPI_ISL_1890913, EPI_ISL_1890914, EPI_ISL_1890915, EPI_ISL_1890916, EPI_ISL_1890917, EPI_ISL_1890919, EPI_ISL_1890920, EPI_ISL_1890921, EPI_ISL_1890922, EPI_ISL_1890924, EPI_ISL_1890925, EPI_ISL_1890926, EPI_ISL_1890928, EPI_ISL_1890929, EPI_ISL_1890931, EPI_ISL_1890933, EPI_ISL_1890934, EPI_ISL_1890935, EPI_ISL_1890936, EPI_ISL_1890938, EPI_ISL_1890939, EPI_ISL_1890940, EPI_ISL_1890941, EPI_ISL_1890943, EPI_ISL_1890944, EPI_ISL_1890945, EPI_ISL_1890947, EPI_ISL_1890948, EPI_ISL_1890949, EPI_ISL_1890950, EPI_ISL_1890952, EPI_ISL_1890953, EPI_ISL_1890954, EPI_ISL_1890955, EPI_ISL_1890957, EPI_ISL_1890958, EPI_ISL_1890959, EPI_ISL_1890960, EPI_ISL_1890962, EPI_ISL_1890963, EPI_ISL_1890965, EPI_ISL_1890967, EPI_ISL_1890969, EPI_ISL_1890970, EPI_ISL_1890972, EPI_ISL_1890974, EPI_ISL_1890976, EPI_ISL_1890978, EPI_ISL_1890980, EPI_ISL_1890982, EPI_ISL_1890984, EPI_ISL_1890986, EPI_ISL_1890987, EPI_ISL_1890988, EPI_ISL_1890989, EPI_ISL_1890991, EPI_ISL_1890992, EPI_ISL_1890993, EPI_ISL_1890994, EPI_ISL_1890996, EPI_ISL_1890998, EPI_ISL_1890999, EPI_ISL_1891000, EPI_ISL_1891002, EPI_ISL_1891004, EPI_ISL_1891005, EPI_ISL_1891006, EPI_ISL_1891007, EPI_ISL_1891008, EPI_ISL_1891010, EPI_ISL_1891011, EPI_ISL_1891012, EPI_ISL_1891014, EPI_ISL_1891016, EPI_ISL_1891017, EPI_ISL_1891018, EPI_ISL_1891019, EPI_ISL_1891020, EPI_ISL_1891021, EPI_ISL_1891023, EPI_ISL_1891025, EPI_ISL_1891027, EPI_ISL_1891029, EPI_ISL_1891031, EPI_ISL_1891033, EPI_ISL_1891034, EPI_ISL_1891035, EPI_ISL_1891036, EPI_ISL_1891037, EPI_ISL_1891038, EPI_ISL_1891040, EPI_ISL_1891042, EPI_ISL_1891044, EPI_ISL_1891046, EPI_ISL_1891048, EPI_ISL_1891050, EPI_ISL_1891051, EPI_ISL_1891052, EPI_ISL_1891053, EPI_ISL_1891054, EPI_ISL_1891056, EPI_ISL_1891057, EPI_ISL_1891058, EPI_ISL_1891059, EPI_ISL_1891060, EPI_ISL_1891061, EPI_ISL_1891063, EPI_ISL_1891065, EPI_ISL_1891067, EPI_ISL_1891069, EPI_ISL_1891071, EPI_ISL_1891073, EPI_ISL_1891075, EPI_ISL_1891077, EPI_ISL_1891079, EPI_ISL_1891081, EPI_ISL_1891083, EPI_ISL_1891085, EPI_ISL_1891087, EPI_ISL_1891089, EPI_ISL_1891091, EPI_ISL_1891092, EPI_ISL_1891093, EPI_ISL_1891094, EPI_ISL_1891095, EPI_ISL_1891097, EPI_ISL_1891098, EPI_ISL_1891099, EPI_ISL_1891100, EPI_ISL_1891101, EPI_ISL_1891103, EPI_ISL_1891107, EPI_ISL_1891109, EPI_ISL_1891111, EPI_ISL_1891113, EPI_ISL_1891115, EPI_ISL_1891116, EPI_ISL_1891118, EPI_ISL_1891120, EPI_ISL_1891122, EPI_ISL_1891124, EPI_ISL_1891125, EPI_ISL_1891126, EPI_ISL_1891127, EPI_ISL_1891128, EPI_ISL_1891129, EPI_ISL_1891131, EPI_ISL_1891137, EPI_ISL_1891140, EPI_ISL_1891142, EPI_ISL_1891143, EPI_ISL_1891144, EPI_ISL_1891147, EPI_ISL_1891149, EPI_ISL_1891151, EPI_ISL_1891152, EPI_ISL_1891154, EPI_ISL_1891158, EPI_ISL_1891160, EPI_ISL_1891162, EPI_ISL_1891164, EPI_ISL_1891166, EPI_ISL_1891168, EPI_ISL_1891170, EPI_ISL_1891172, EPI_ISL_1891174, EPI_ISL_1891176, EPI_ISL_1891182, EPI_ISL_1891184, EPI_ISL_1891185, EPI_ISL_1891187, EPI_ISL_1891189, EPI_ISL_1891191, EPI_ISL_1891193, EPI_ISL_1891195, EPI_ISL_1891197, EPI_ISL_1891199, EPI_ISL_1891201, EPI_ISL_1891203, EPI_ISL_1891205, EPI_ISL_1891207, EPI_ISL_1891208, EPI_ISL_1891210, EPI_ISL_1891212, EPI_ISL_1891215, EPI_ISL_1891216, EPI_ISL_1891218, EPI_ISL_1891220, EPI_ISL_1891222, EPI_ISL_1891224, EPI_ISL_1891226, EPI_ISL_1891227, EPI_ISL_1891229, EPI_ISL_1891231, EPI_ISL_1891233, EPI_ISL_1891235, EPI_ISL_1891237, EPI_ISL_1891239, EPI_ISL_1891241, EPI_ISL_1891243, EPI_ISL_1891245, EPI_ISL_1891246, EPI_ISL_1891247, EPI_ISL_1891248, EPI_ISL_1891249, EPI_ISL_1891250, EPI_ISL_1891253, EPI_ISL_1891255, EPI_ISL_1891256, EPI_ISL_1891258, EPI_ISL_1891259, EPI_ISL_1891260, EPI_ISL_1891261, EPI_ISL_1891262, EPI_ISL_1891263, EPI_ISL_1891267, EPI_ISL_1891268, EPI_ISL_1891270, EPI_ISL_1891272, EPI_ISL_1891274, EPI_ISL_1891276, EPI_ISL_1891277, EPI_ISL_1891279, EPI_ISL_1891281, EPI_ISL_1891283, EPI_ISL_1891285, EPI_ISL_1891287, EPI_ISL_1891289, EPI_ISL_1891291, EPI_ISL_1891293, EPI_ISL_1891294, EPI_ISL_1891296, EPI_ISL_1891298, EPI_ISL_1891300, EPI_ISL_1891302, EPI_ISL_1891304, EPI_ISL_1891306, EPI_ISL_1891308, EPI_ISL_1891310, EPI_ISL_1891312, EPI_ISL_1891314, EPI_ISL_1891315, EPI_ISL_1891319, EPI_ISL_1891321, EPI_ISL_1891322, EPI_ISL_1891323, EPI_ISL_1891324, EPI_ISL_1891325, EPI_ISL_1891326, EPI_ISL_1891329, EPI_ISL_1891330, EPI_ISL_1891331, EPI_ISL_1891332, EPI_ISL_1891334, EPI_ISL_1891336, EPI_ISL_1891340, EPI_ISL_1891344, EPI_ISL_1891346, EPI_ISL_1891348, EPI_ISL_1891350, EPI_ISL_1891352, EPI_ISL_1891354, EPI_ISL_1891356, EPI_ISL_1891358, EPI_ISL_1891359, EPI_ISL_1891361, EPI_ISL_1891363, EPI_ISL_1891365, EPI_ISL_1891367, EPI_ISL_1891369, EPI_ISL_1891371, EPI_ISL_1891373, EPI_ISL_1891374, EPI_ISL_1891376, EPI_ISL_1891378, EPI_ISL_1891380, EPI_ISL_1891382, EPI_ISL_1891385, EPI_ISL_1891386, EPI_ISL_1891387, EPI_ISL_1891388, EPI_ISL_1891389, EPI_ISL_1891391, EPI_ISL_1891393, EPI_ISL_1891395, EPI_ISL_1891399, EPI_ISL_1891400, EPI_ISL_1891401, EPI_ISL_1891402, EPI_ISL_1891403, EPI_ISL_1891404, EPI_ISL_1891405, EPI_ISL_1891406, EPI_ISL_1891407, EPI_ISL_1891409, EPI_ISL_1891410, EPI_ISL_1891411, EPI_ISL_1891412, EPI_ISL_1891413, EPI_ISL_1891414, EPI_ISL_1891415, EPI_ISL_1891416, EPI_ISL_1891417, EPI_ISL_1891418, EPI_ISL_1891419, EPI_ISL_1891420, EPI_ISL_1891421, EPI_ISL_1891422, EPI_ISL_1891423, EPI_ISL_1891424, EPI_ISL_1891425, EPI_ISL_1891426, EPI_ISL_1891427, EPI_ISL_1891428, EPI_ISL_1891429, EPI_ISL_1891430, EPI_ISL_1891431, EPI_ISL_1891432, EPI_ISL_1891433, EPI_ISL_1891434, EPI_ISL_1891436, EPI_ISL_1891437, EPI_ISL_1891438, EPI_ISL_1891439, EPI_ISL_1891440, EPI_ISL_1891441, EPI_ISL_1891443, EPI_ISL_1891444, EPI_ISL_1891446, EPI_ISL_1891447, EPI_ISL_1891448, EPI_ISL_1891449, EPI_ISL_1891450, EPI_ISL_1891451, EPI_ISL_1891452, EPI_ISL_1891453, EPI_ISL_1891454, EPI_ISL_1891455, EPI_ISL_1891456, EPI_ISL_1891457, EPI_ISL_1891458, EPI_ISL_1891459, EPI_ISL_1891460, EPI_ISL_1891461, EPI_ISL_1891462, EPI_ISL_1891463, EPI_ISL_1891464, EPI_ISL_1891465, EPI_ISL_1891466, EPI_ISL_1891467, EPI_ISL_1891468, EPI_ISL_1891469, EPI_ISL_1891470, EPI_ISL_1891471, EPI_ISL_1891472, EPI_ISL_1891474, EPI_ISL_1891475, EPI_ISL_1891476, EPI_ISL_1891477, EPI_ISL_1891478, EPI_ISL_1891479, EPI_ISL_1891480, EPI_ISL_1891481, EPI_ISL_1891482, EPI_ISL_1891483, EPI_ISL_1891484, EPI_ISL_1891485, EPI_ISL_1891486, EPI_ISL_1891489, EPI_ISL_1891490, EPI_ISL_1891491, EPI_ISL_1891492, EPI_ISL_1891493, EPI_ISL_1891494, EPI_ISL_1891495, EPI_ISL_1891496, EPI_ISL_1891497, EPI_ISL_1891498, EPI_ISL_1891499, EPI_ISL_1891500, EPI_ISL_1891501, EPI_ISL_1891502, EPI_ISL_1891503, EPI_ISL_1891504, EPI_ISL_1891505, EPI_ISL_1891506, EPI_ISL_1891507, EPI_ISL_1891508, EPI_ISL_1891509, EPI_ISL_1891510, EPI_ISL_1891511, EPI_ISL_1891512, EPI_ISL_1891513, EPI_ISL_1891514, EPI_ISL_1891515, EPI_ISL_1891516, EPI_ISL_1891517, EPI_ISL_1891518, EPI_ISL_1891519, EPI_ISL_1891520, EPI_ISL_1891521, EPI_ISL_1891522, EPI_ISL_1891523, EPI_ISL_1891524, EPI_ISL_1891526, EPI_ISL_1891527, EPI_ISL_1891528, EPI_ISL_1891529, EPI_ISL_1891530, EPI_ISL_1891531, EPI_ISL_1891532, EPI_ISL_1891533, EPI_ISL_1891534, EPI_ISL_1891535, EPI_ISL_1891536, EPI_ISL_1891537, EPI_ISL_1891538, EPI_ISL_1891540, EPI_ISL_1891541, EPI_ISL_1891542, EPI_ISL_1891543, EPI_ISL_1891544, EPI_ISL_1891545, EPI_ISL_1891546, EPI_ISL_1891547, EPI_ISL_1891548, EPI_ISL_1891549, EPI_ISL_1891550, EPI_ISL_1891551, EPI_ISL_1891552, EPI_ISL_1891553, EPI_ISL_1891554, EPI_ISL_1891555, EPI_ISL_1891556, EPI_ISL_1891557, EPI_ISL_1891558, EPI_ISL_1891559, EPI_ISL_1891560, EPI_ISL_1891561, EPI_ISL_1891562, EPI_ISL_1891563, EPI_ISL_1891564, EPI_ISL_1891565, EPI_ISL_1891566, EPI_ISL_1891567, EPI_ISL_1891568, EPI_ISL_1891569, EPI_ISL_1891570, EPI_ISL_1891571, EPI_ISL_1891572, EPI_ISL_1891573, EPI_ISL_1891574, EPI_ISL_1891575, EPI_ISL_1891576, EPI_ISL_1891577, EPI_ISL_1891579, EPI_ISL_1891580, EPI_ISL_1891581, EPI_ISL_1891582, EPI_ISL_1891583, EPI_ISL_1891585, EPI_ISL_1891586, EPI_ISL_1891587, EPI_ISL_1891588, EPI_ISL_1891590, EPI_ISL_1891591, EPI_ISL_1891592, EPI_ISL_1891593, EPI_ISL_1891594, EPI_ISL_1891595, EPI_ISL_1891596, EPI_ISL_1891597, EPI_ISL_1891598, EPI_ISL_1891599, EPI_ISL_1891600, EPI_ISL_1891602, EPI_ISL_1891603, EPI_ISL_1891604, EPI_ISL_1891605, EPI_ISL_1891606, EPI_ISL_1891608, EPI_ISL_1891609, EPI_ISL_1891610, EPI_ISL_1891611, EPI_ISL_1891612, EPI_ISL_1891613, EPI_ISL_1891614, EPI_ISL_1891615, EPI_ISL_1891616, EPI_ISL_1891617, EPI_ISL_1891618, EPI_ISL_1891619, EPI_ISL_1891620, EPI_ISL_1891621, EPI_ISL_1891623, EPI_ISL_1891624, EPI_ISL_1891626, EPI_ISL_1891627, EPI_ISL_1891628, EPI_ISL_1891629, EPI_ISL_1891630, EPI_ISL_1891631, EPI_ISL_1891632, EPI_ISL_1891633, EPI_ISL_1891634, EPI_ISL_1891635, EPI_ISL_1891636, EPI_ISL_1891637, EPI_ISL_1891638, EPI_ISL_1891639, EPI_ISL_1891640, EPI_ISL_1891641, EPI_ISL_1891642, EPI_ISL_1891643, EPI_ISL_1891644, EPI_ISL_1891645, EPI_ISL_1891646, EPI_ISL_1891647, EPI_ISL_1891648, EPI_ISL_1891649, EPI_ISL_1891650, EPI_ISL_1891651, EPI_ISL_1891652, EPI_ISL_1891653, EPI_ISL_1891654, EPI_ISL_1891655, EPI_ISL_1891656, EPI_ISL_1891657, EPI_ISL_1891659, EPI_ISL_1891660, EPI_ISL_1891661, EPI_ISL_1891662, EPI_ISL_1891663, EPI_ISL_1891665, EPI_ISL_1891666, EPI_ISL_1891667, EPI_ISL_1891668, EPI_ISL_1891669, EPI_ISL_1891670, EPI_ISL_1891671, EPI_ISL_1891672, EPI_ISL_1891673, EPI_ISL_1891674, EPI_ISL_1891675, EPI_ISL_1891676, EPI_ISL_1891677, EPI_ISL_1891678, EPI_ISL_1891679, EPI_ISL_1891680, EPI_ISL_1891681, EPI_ISL_1891682, EPI_ISL_1891683, EPI_ISL_1891684, EPI_ISL_1891685, EPI_ISL_1891686, EPI_ISL_1891687, EPI_ISL_1891688, EPI_ISL_1891689, EPI_ISL_1891690, EPI_ISL_1891691, EPI_ISL_1891692, EPI_ISL_1891693, EPI_ISL_1891694, EPI_ISL_1891695, EPI_ISL_1891696, EPI_ISL_1891697, EPI_ISL_1891698, EPI_ISL_1891699, EPI_ISL_1891700, EPI_ISL_1891701, EPI_ISL_1891702, EPI_ISL_1891703, EPI_ISL_1891704, EPI_ISL_1891705, EPI_ISL_1891706, EPI_ISL_1891707, EPI_ISL_1891708, EPI_ISL_1891709, EPI_ISL_1891710, EPI_ISL_1891711, EPI_ISL_1891712, EPI_ISL_1891713, EPI_ISL_1891714, EPI_ISL_1891715, EPI_ISL_1891716, EPI_ISL_1891717, EPI_ISL_1891718, EPI_ISL_1891719, EPI_ISL_1891720, EPI_ISL_1891722, EPI_ISL_1891723, EPI_ISL_1891724, EPI_ISL_1891725, EPI_ISL_1891726, EPI_ISL_1891728, EPI_ISL_1891729, EPI_ISL_1891730, EPI_ISL_1891731, EPI_ISL_1891732, EPI_ISL_1891733, EPI_ISL_1891734, EPI_ISL_1891736, EPI_ISL_1891737, EPI_ISL_1891738, EPI_ISL_1891739, EPI_ISL_1891740, EPI_ISL_1891741, EPI_ISL_1891742, EPI_ISL_1891743, EPI_ISL_1891744, EPI_ISL_1891745, EPI_ISL_1891747, EPI_ISL_1891748, EPI_ISL_1891749, EPI_ISL_1891750, EPI_ISL_1891751, EPI_ISL_1891752, EPI_ISL_1891753, EPI_ISL_1891754, EPI_ISL_1891755, EPI_ISL_1891756, EPI_ISL_1891757, EPI_ISL_1891758, EPI_ISL_1891759, EPI_ISL_1891760, EPI_ISL_1891761, EPI_ISL_1891762, EPI_ISL_1891763, EPI_ISL_1891764, EPI_ISL_1891765, EPI_ISL_1891766, EPI_ISL_1891767, EPI_ISL_1891768, EPI_ISL_1891769, EPI_ISL_1891770, EPI_ISL_1891771, EPI_ISL_1891772, EPI_ISL_1891773, EPI_ISL_1891774, EPI_ISL_1891775, EPI_ISL_1891776, EPI_ISL_1891777, EPI_ISL_1891778, EPI_ISL_1891779, EPI_ISL_1891780, EPI_ISL_1891781, EPI_ISL_1891782, EPI_ISL_1891783, EPI_ISL_1891784, EPI_ISL_1891785, EPI_ISL_1891786, EPI_ISL_1891787, EPI_ISL_1891788, EPI_ISL_1891789, EPI_ISL_1891790, EPI_ISL_1891791, EPI_ISL_1891792, EPI_ISL_1891793, EPI_ISL_1891794, EPI_ISL_1891795, EPI_ISL_1891796, EPI_ISL_1891797, EPI_ISL_1891799, EPI_ISL_1891800, EPI_ISL_1891801, EPI_ISL_1891802, EPI_ISL_1891803, EPI_ISL_1891804, EPI_ISL_1891805, EPI_ISL_1891806, EPI_ISL_1891807, EPI_ISL_1891808, EPI_ISL_1891809, EPI_ISL_1891810, EPI_ISL_1891811, EPI_ISL_1891812, EPI_ISL_1891813, EPI_ISL_1891814, EPI_ISL_1891815, EPI_ISL_1891816, EPI_ISL_1891817, EPI_ISL_1891818, EPI_ISL_1891819, EPI_ISL_1891820, EPI_ISL_1891821, EPI_ISL_1891822, EPI_ISL_1891823, EPI_ISL_1891824, EPI_ISL_1891826, EPI_ISL_1891827, EPI_ISL_1891828, EPI_ISL_1891829, EPI_ISL_1891830, EPI_ISL_1891831, EPI_ISL_1891832, EPI_ISL_1891833, EPI_ISL_1891834, EPI_ISL_1891835, EPI_ISL_1891837, EPI_ISL_1891838, EPI_ISL_1891839, EPI_ISL_1891841, EPI_ISL_1891842, EPI_ISL_1891843, EPI_ISL_1891844, EPI_ISL_1891845, EPI_ISL_1891846, EPI_ISL_1891847, EPI_ISL_1891848, EPI_ISL_1891849, EPI_ISL_1891851, EPI_ISL_1891852, EPI_ISL_1891853, EPI_ISL_1891854, EPI_ISL_1891855, EPI_ISL_1891856, EPI_ISL_1891857, EPI_ISL_1891858, EPI_ISL_1891859, EPI_ISL_1891860, EPI_ISL_1891861, EPI_ISL_1891862, EPI_ISL_1891863, EPI_ISL_1891864, EPI_ISL_1891865, EPI_ISL_1891866, EPI_ISL_1891867, EPI_ISL_1891868, EPI_ISL_1891869, EPI_ISL_1891870, EPI_ISL_1891871, EPI_ISL_1891872, EPI_ISL_1891873, EPI_ISL_1891874, EPI_ISL_1891875, EPI_ISL_1891877, EPI_ISL_1891878, EPI_ISL_1891879, EPI_ISL_1891880, EPI_ISL_1891883, EPI_ISL_1891884, EPI_ISL_1891887, EPI_ISL_1891888, EPI_ISL_1891890, EPI_ISL_1891893, EPI_ISL_1891895, EPI_ISL_1891897, EPI_ISL_1891899, EPI_ISL_1891901, EPI_ISL_1891903, EPI_ISL_1891905, EPI_ISL_1891907, EPI_ISL_1891909, EPI_ISL_1891911, EPI_ISL_1891913, EPI_ISL_1891917, EPI_ISL_1891919, EPI_ISL_1891920, EPI_ISL_1891922, EPI_ISL_1891924, EPI_ISL_1891926, EPI_ISL_1891928, EPI_ISL_1891930, EPI_ISL_1891931, EPI_ISL_1891934, EPI_ISL_1891936, EPI_ISL_1891938, EPI_ISL_1891940, EPI_ISL_1891942, EPI_ISL_1891944, EPI_ISL_1891948, EPI_ISL_1891950, EPI_ISL_1891953, EPI_ISL_1891955, EPI_ISL_1891957, EPI_ISL_1891959, EPI_ISL_1891961, EPI_ISL_1891963, EPI_ISL_1891965, EPI_ISL_1891967, EPI_ISL_1891969, EPI_ISL_1891971, EPI_ISL_1891973, EPI_ISL_1891977, EPI_ISL_1891979, EPI_ISL_1891981, EPI_ISL_1891985, EPI_ISL_1891987, EPI_ISL_1891991, EPI_ISL_1891993, EPI_ISL_1891995, EPI_ISL_1891997, EPI_ISL_1891999, EPI_ISL_1892001, EPI_ISL_1892003, EPI_ISL_1892004, EPI_ISL_1892007, EPI_ISL_1892009, EPI_ISL_1892010, EPI_ISL_1892015, EPI_ISL_1892017, EPI_ISL_1892019, EPI_ISL_1892021, EPI_ISL_1892023, EPI_ISL_1892025, EPI_ISL_1892027, EPI_ISL_1892031, EPI_ISL_1892033, EPI_ISL_1892035, EPI_ISL_1892036, EPI_ISL_1892039, EPI_ISL_1892041, EPI_ISL_1892043, EPI_ISL_1892045, EPI_ISL_1892047, EPI_ISL_1892049, EPI_ISL_1892051, EPI_ISL_1892053, EPI_ISL_1892055, EPI_ISL_1892057, EPI_ISL_1892059, EPI_ISL_1892061, EPI_ISL_1892063, EPI_ISL_1892065, EPI_ISL_1892069, EPI_ISL_1892071, EPI_ISL_1892073, EPI_ISL_1892075, EPI_ISL_1892077, EPI_ISL_1892079, EPI_ISL_1892082, EPI_ISL_1892084, EPI_ISL_1892086, EPI_ISL_1892088, EPI_ISL_1892090, EPI_ISL_1892092, EPI_ISL_1892094, EPI_ISL_1892096, EPI_ISL_1892099, EPI_ISL_1892101, EPI_ISL_1892103, EPI_ISL_1892105, EPI_ISL_1892107, EPI_ISL_1892110, EPI_ISL_1892112, EPI_ISL_1892114, EPI_ISL_1892116, EPI_ISL_1892118, EPI_ISL_1892120, EPI_ISL_1892125, EPI_ISL_1892127, EPI_ISL_1892129, EPI_ISL_1892131, EPI_ISL_1892133, EPI_ISL_1892135, EPI_ISL_1892137, EPI_ISL_1892139, EPI_ISL_1892141, EPI_ISL_1892143, EPI_ISL_1892146, EPI_ISL_1892148, EPI_ISL_1892150, EPI_ISL_1892152, EPI_ISL_1892154, EPI_ISL_1892156, EPI_ISL_1892157, EPI_ISL_1892159, EPI_ISL_1892161, EPI_ISL_1892163, EPI_ISL_1892165, EPI_ISL_1892166, EPI_ISL_1892168, EPI_ISL_1892169, EPI_ISL_1892170, EPI_ISL_1892171, EPI_ISL_1892173, EPI_ISL_1892174, EPI_ISL_1892175, EPI_ISL_1892176, EPI_ISL_1892178, EPI_ISL_1892180, EPI_ISL_1892182, EPI_ISL_1892184, EPI_ISL_1892186, EPI_ISL_1892188, EPI_ISL_1892190, EPI_ISL_1892192, EPI_ISL_1892194, EPI_ISL_1892198, EPI_ISL_1892200, EPI_ISL_1892206, EPI_ISL_1892208, EPI_ISL_1892210, EPI_ISL_1892214, EPI_ISL_1892215, EPI_ISL_1892216, EPI_ISL_1892217, EPI_ISL_1892218, EPI_ISL_1892219, EPI_ISL_1892220, EPI_ISL_1892221, EPI_ISL_1892222, EPI_ISL_1892223, EPI_ISL_1892224, EPI_ISL_1892225, EPI_ISL_1892226, EPI_ISL_1892228, EPI_ISL_1892230, EPI_ISL_1892232, EPI_ISL_1892233, EPI_ISL_1892234, EPI_ISL_1892235, EPI_ISL_1892236, EPI_ISL_1892237, EPI_ISL_1892238, EPI_ISL_1892239, EPI_ISL_1892240, EPI_ISL_1892241, EPI_ISL_1892242, EPI_ISL_1892243, EPI_ISL_1892244, EPI_ISL_1892245, EPI_ISL_1892246, EPI_ISL_1892247, EPI_ISL_1892248, EPI_ISL_1892249, EPI_ISL_1892250, EPI_ISL_1892251, EPI_ISL_1892252, EPI_ISL_1892253, EPI_ISL_1892254, EPI_ISL_1892255, EPI_ISL_1892256, EPI_ISL_1892257, EPI_ISL_1892258, EPI_ISL_1892259, EPI_ISL_1892260, EPI_ISL_1892261, EPI_ISL_1892262, EPI_ISL_1892263, EPI_ISL_1892264, EPI_ISL_1892265, EPI_ISL_1892266, EPI_ISL_1892267, EPI_ISL_1892268, EPI_ISL_1892269, EPI_ISL_1892270, EPI_ISL_1892271, EPI_ISL_1892272, EPI_ISL_1892273, EPI_ISL_1892274, EPI_ISL_1892275, EPI_ISL_1892276, EPI_ISL_1892277, EPI_ISL_1892278, EPI_ISL_1892279, EPI_ISL_1892280, EPI_ISL_1892281, EPI_ISL_1892282, EPI_ISL_1892283, EPI_ISL_1892284, EPI_ISL_1892285, EPI_ISL_1892286, EPI_ISL_1892287, EPI_ISL_1892288, EPI_ISL_1892289, EPI_ISL_1892291, EPI_ISL_1892292, EPI_ISL_1892293, EPI_ISL_1892294, EPI_ISL_1892296, EPI_ISL_1892298, EPI_ISL_1892299, EPI_ISL_1892300, EPI_ISL_1892301, EPI_ISL_1892303, EPI_ISL_1892304, EPI_ISL_1892305, EPI_ISL_1892306, EPI_ISL_1892307, EPI_ISL_1892308, EPI_ISL_1892309, EPI_ISL_1892310, EPI_ISL_1892312, EPI_ISL_1892313, EPI_ISL_1892314, EPI_ISL_1892315, EPI_ISL_1892316, EPI_ISL_1892317, EPI_ISL_1892318, EPI_ISL_1892319, EPI_ISL_1892320, EPI_ISL_1892321, EPI_ISL_1892322, EPI_ISL_1892323, EPI_ISL_1892324, EPI_ISL_1892325, EPI_ISL_1892326, EPI_ISL_1892327, EPI_ISL_1892329, EPI_ISL_1892330, EPI_ISL_1892331, EPI_ISL_1892332, EPI_ISL_1892333, EPI_ISL_1892334, EPI_ISL_1892335, EPI_ISL_1892336, EPI_ISL_1892337, EPI_ISL_1892338, EPI_ISL_1892339, EPI_ISL_1892340, EPI_ISL_1892341, EPI_ISL_1892342, EPI_ISL_1892343, EPI_ISL_1892344, EPI_ISL_1892345, EPI_ISL_1892346, EPI_ISL_1892347, EPI_ISL_1892348, EPI_ISL_1892349, EPI_ISL_1892350, EPI_ISL_1892352, EPI_ISL_1892353, EPI_ISL_1892355, EPI_ISL_1892357, EPI_ISL_1892358, EPI_ISL_1892359, EPI_ISL_1892360, EPI_ISL_1892361, EPI_ISL_1892362, EPI_ISL_1892363, EPI_ISL_1892364, EPI_ISL_1892365, EPI_ISL_1892366, EPI_ISL_1892367, EPI_ISL_1892368, EPI_ISL_1892369, EPI_ISL_1892370, EPI_ISL_1892371, EPI_ISL_1892372, EPI_ISL_1892373, EPI_ISL_1892374, EPI_ISL_1892375, EPI_ISL_1892376, EPI_ISL_1892378, EPI_ISL_1892379, EPI_ISL_1892380, EPI_ISL_1892381, EPI_ISL_1892382, EPI_ISL_1892383, EPI_ISL_1892384, EPI_ISL_1892385, EPI_ISL_1892386, EPI_ISL_1892388, EPI_ISL_1892389, EPI_ISL_1892390, EPI_ISL_1892391, EPI_ISL_1892392, EPI_ISL_1892393, EPI_ISL_1892394, EPI_ISL_1892395, EPI_ISL_1892396, EPI_ISL_1892397, EPI_ISL_1892398, EPI_ISL_1892399, EPI_ISL_1892400, EPI_ISL_1892401, EPI_ISL_1892403, EPI_ISL_1892404, EPI_ISL_1892406, EPI_ISL_1892407, EPI_ISL_1892408, EPI_ISL_1892409, EPI_ISL_1892410, EPI_ISL_1892411, EPI_ISL_1892412, EPI_ISL_1892413, EPI_ISL_1892414, EPI_ISL_1892415, EPI_ISL_1892416, EPI_ISL_1892418, EPI_ISL_1892420, EPI_ISL_1892421, EPI_ISL_1892422, EPI_ISL_1892423, EPI_ISL_1892425, EPI_ISL_1892426, EPI_ISL_1892427, EPI_ISL_1892428, EPI_ISL_1892429, EPI_ISL_1892430, EPI_ISL_1892431, EPI_ISL_1892432, EPI_ISL_1892433, EPI_ISL_1892434, EPI_ISL_1892435, EPI_ISL_1892436, EPI_ISL_1892437, EPI_ISL_1892438, EPI_ISL_1892440, EPI_ISL_1892441, EPI_ISL_1892442, EPI_ISL_1892443, EPI_ISL_1892444, EPI_ISL_1892445, EPI_ISL_1892446, EPI_ISL_1892447, EPI_ISL_1892448, EPI_ISL_1892449, EPI_ISL_1892450, EPI_ISL_1892451, EPI_ISL_1892452, EPI_ISL_1892453, EPI_ISL_1892454, EPI_ISL_1892455, EPI_ISL_1892456, EPI_ISL_1892457, EPI_ISL_1892458, EPI_ISL_1892459, EPI_ISL_1892460, EPI_ISL_1892461, EPI_ISL_1892462, EPI_ISL_1892463, EPI_ISL_1892465, EPI_ISL_1892466, EPI_ISL_1892467, EPI_ISL_1892468, EPI_ISL_1892469, EPI_ISL_1892470, EPI_ISL_1892471, EPI_ISL_1892472, EPI_ISL_1892473, EPI_ISL_1892474, EPI_ISL_1892475, EPI_ISL_1892476, EPI_ISL_1892477, EPI_ISL_1892478, EPI_ISL_1892479, EPI_ISL_1892480, EPI_ISL_1892481, EPI_ISL_1892482, EPI_ISL_1892483, EPI_ISL_1892484, EPI_ISL_1892485, EPI_ISL_1892487, EPI_ISL_1892489, EPI_ISL_1892491, EPI_ISL_1892493, EPI_ISL_1892495, EPI_ISL_1892497, EPI_ISL_1892499, EPI_ISL_1892501, EPI_ISL_1892503, EPI_ISL_1892508, EPI_ISL_1892510, EPI_ISL_1892514, EPI_ISL_1892516, EPI_ISL_1892518, EPI_ISL_1892520, EPI_ISL_1892522, EPI_ISL_1892525, EPI_ISL_1892527, EPI_ISL_1892529, EPI_ISL_1892531, EPI_ISL_1892532, EPI_ISL_1892536, EPI_ISL_1892538, EPI_ISL_1892541, EPI_ISL_1892543, EPI_ISL_1892544, EPI_ISL_1892546, EPI_ISL_1892552, EPI_ISL_1892554, EPI_ISL_1892556, EPI_ISL_1892558, EPI_ISL_1892560, EPI_ISL_1892561, EPI_ISL_1892562, EPI_ISL_1892563, EPI_ISL_1892565, EPI_ISL_1892566, EPI_ISL_1892567, EPI_ISL_1892568, EPI_ISL_1892570, EPI_ISL_1892572, EPI_ISL_1892574, EPI_ISL_1892576, EPI_ISL_1892578, EPI_ISL_1892579, EPI_ISL_1892580, EPI_ISL_1892581, EPI_ISL_1892582, EPI_ISL_1892584, EPI_ISL_1892587, EPI_ISL_1892589, EPI_ISL_1892591, EPI_ISL_1892593, EPI_ISL_1892595, EPI_ISL_1892597, EPI_ISL_1892598, EPI_ISL_1892600, EPI_ISL_1892601, EPI_ISL_1892602, EPI_ISL_1892603, EPI_ISL_1892605, EPI_ISL_1892606, EPI_ISL_1892607, EPI_ISL_1892608, EPI_ISL_1892610, EPI_ISL_1892612, EPI_ISL_1892614, EPI_ISL_1892616, EPI_ISL_1892618, EPI_ISL_1892620, EPI_ISL_1892621, EPI_ISL_1892622, EPI_ISL_1892623, EPI_ISL_1892624, EPI_ISL_1892625, EPI_ISL_1892626, EPI_ISL_1892627, EPI_ISL_1892628, EPI_ISL_1892629, EPI_ISL_1892630, EPI_ISL_1892631, EPI_ISL_1892632, EPI_ISL_1892633, EPI_ISL_1892634, EPI_ISL_1892635, EPI_ISL_1892636, EPI_ISL_1892637, EPI_ISL_1892638, EPI_ISL_1892639, EPI_ISL_1892640, EPI_ISL_1892641, EPI_ISL_1892642, EPI_ISL_1892643, EPI_ISL_1892644, EPI_ISL_1892645, EPI_ISL_1892646, EPI_ISL_1892647, EPI_ISL_1892648, EPI_ISL_1892649, EPI_ISL_1892650, EPI_ISL_1892651, EPI_ISL_1892652, EPI_ISL_1892653, EPI_ISL_1892654, EPI_ISL_1892656, EPI_ISL_1892657, EPI_ISL_1892658, EPI_ISL_1892659, EPI_ISL_1892660, EPI_ISL_1892661, EPI_ISL_1892662, EPI_ISL_1892663, EPI_ISL_1892665, EPI_ISL_1892666, EPI_ISL_1892668, EPI_ISL_1892669, EPI_ISL_1892670, EPI_ISL_1892671, EPI_ISL_1892673, EPI_ISL_1892675, EPI_ISL_1892676, EPI_ISL_1892677, EPI_ISL_1892679, EPI_ISL_1892680, EPI_ISL_1892681, EPI_ISL_1892683, EPI_ISL_1892684, EPI_ISL_1892685, EPI_ISL_1892686, EPI_ISL_1892687, EPI_ISL_1892688, EPI_ISL_1892689, EPI_ISL_1892690, EPI_ISL_1892691, EPI_ISL_1892692, EPI_ISL_1892693, EPI_ISL_1892694, EPI_ISL_1892695, EPI_ISL_1892696, EPI_ISL_1892697, EPI_ISL_1892698, EPI_ISL_1892699, EPI_ISL_1892702, EPI_ISL_1892705, EPI_ISL_1892706, EPI_ISL_1892707, EPI_ISL_1892708, EPI_ISL_1892709, EPI_ISL_1892710, EPI_ISL_1892711, EPI_ISL_1892712, EPI_ISL_1892713, EPI_ISL_1892714, EPI_ISL_1892715, EPI_ISL_1892716, EPI_ISL_1892717, EPI_ISL_1892718, EPI_ISL_1892719, EPI_ISL_1892720, EPI_ISL_1892723, EPI_ISL_1892724, EPI_ISL_1892725, EPI_ISL_1892726, EPI_ISL_1892727, EPI_ISL_1892728, EPI_ISL_1892729, EPI_ISL_1892730, EPI_ISL_1892731, EPI_ISL_1892734, EPI_ISL_1892735, EPI_ISL_1892736, EPI_ISL_1892737, EPI_ISL_1892738, EPI_ISL_1892739, EPI_ISL_1892740, EPI_ISL_1892741, EPI_ISL_1892742, EPI_ISL_1892743, EPI_ISL_1892744, EPI_ISL_1892745, EPI_ISL_1892746, EPI_ISL_1892747, EPI_ISL_1892748, EPI_ISL_1892749, EPI_ISL_1892750, EPI_ISL_1892751, EPI_ISL_1892752, EPI_ISL_1892753, EPI_ISL_1892754, EPI_ISL_1892755, EPI_ISL_1892756, EPI_ISL_1892757, EPI_ISL_1892758, EPI_ISL_1892759, EPI_ISL_1892760, EPI_ISL_1892761, EPI_ISL_1892762, EPI_ISL_1892763, EPI_ISL_1892764, EPI_ISL_1892765, EPI_ISL_1892766, EPI_ISL_1892767, EPI_ISL_1892768, EPI_ISL_1892769, EPI_ISL_1892770, EPI_ISL_1892771, EPI_ISL_1892772, EPI_ISL_1892773, EPI_ISL_1892774, EPI_ISL_1892775, EPI_ISL_1892776, EPI_ISL_1892777, EPI_ISL_1892778, EPI_ISL_1892779, EPI_ISL_1892780, EPI_ISL_1892781, EPI_ISL_1892783, EPI_ISL_1892784, EPI_ISL_1892785, EPI_ISL_1892786, EPI_ISL_1892787, EPI_ISL_1892788, EPI_ISL_1892789, EPI_ISL_1892791, EPI_ISL_1892792, EPI_ISL_1892793, EPI_ISL_1892794, EPI_ISL_1892795, EPI_ISL_1892796, EPI_ISL_1892797, EPI_ISL_1892798, EPI_ISL_1892799, EPI_ISL_1892800, EPI_ISL_1892801, EPI_ISL_1892802, EPI_ISL_1892803, EPI_ISL_1892804, EPI_ISL_1892805, EPI_ISL_1892806, EPI_ISL_1892807, EPI_ISL_1892808, EPI_ISL_1892809, EPI_ISL_1892810, EPI_ISL_1892811, EPI_ISL_1892812, EPI_ISL_1892813, EPI_ISL_1892814, EPI_ISL_1892815, EPI_ISL_1892816, EPI_ISL_1892817, EPI_ISL_1892818, EPI_ISL_1892819, EPI_ISL_1892820, EPI_ISL_1892821, EPI_ISL_1892823, EPI_ISL_1892824, EPI_ISL_1892825, EPI_ISL_1892826, EPI_ISL_1892827, EPI_ISL_1892828, EPI_ISL_1892829, EPI_ISL_1892831, EPI_ISL_1892832, EPI_ISL_1892833, EPI_ISL_1892834, EPI_ISL_1892835, EPI_ISL_1892836, EPI_ISL_1892837, EPI_ISL_1892838, EPI_ISL_1892839, EPI_ISL_1892840, EPI_ISL_1892841, EPI_ISL_1892842, EPI_ISL_1892843, EPI_ISL_1892844, EPI_ISL_1892845, EPI_ISL_1892846, EPI_ISL_1892847, EPI_ISL_1892848, EPI_ISL_1892849, EPI_ISL_1892850, EPI_ISL_1892851, EPI_ISL_1892852, EPI_ISL_1892853, EPI_ISL_1892854, EPI_ISL_1892855, EPI_ISL_1892856, EPI_ISL_1892857, EPI_ISL_1892858, EPI_ISL_1892859, EPI_ISL_1892860, EPI_ISL_1892861, EPI_ISL_1892863, EPI_ISL_1892865, EPI_ISL_1892867, EPI_ISL_1892869, EPI_ISL_1892871, EPI_ISL_1892873, EPI_ISL_1892877, EPI_ISL_1892878, EPI_ISL_1892880, EPI_ISL_1892882, EPI_ISL_1892884, EPI_ISL_1892888, EPI_ISL_1892892, EPI_ISL_1892894, EPI_ISL_1892898, EPI_ISL_1892900, EPI_ISL_1892902, EPI_ISL_1892904, EPI_ISL_1892905, EPI_ISL_1892907, EPI_ISL_1892910, EPI_ISL_1892912, EPI_ISL_1892914, EPI_ISL_1892916, EPI_ISL_1892918, EPI_ISL_1892920, EPI_ISL_1892921, EPI_ISL_1892923, EPI_ISL_1892926, EPI_ISL_1892927, EPI_ISL_1892929, EPI_ISL_1892933, EPI_ISL_1892935, EPI_ISL_1892937, EPI_ISL_1892939, EPI_ISL_1892941, EPI_ISL_1892943, EPI_ISL_1892945, EPI_ISL_1892947, EPI_ISL_1892948, EPI_ISL_1892950, EPI_ISL_1892952, EPI_ISL_1892956, EPI_ISL_1892958, EPI_ISL_1892960, EPI_ISL_1892962, EPI_ISL_1892964, EPI_ISL_1892966, EPI_ISL_1892969, EPI_ISL_1892971, EPI_ISL_1892972, EPI_ISL_1892974, EPI_ISL_1892976, EPI_ISL_1892978, EPI_ISL_1892980, EPI_ISL_1892982, EPI_ISL_1892985, EPI_ISL_1892987, EPI_ISL_1892988, EPI_ISL_1892990, EPI_ISL_1892992, EPI_ISL_1892994, EPI_ISL_1892996, EPI_ISL_1893001, EPI_ISL_1893002, EPI_ISL_1893004, EPI_ISL_1893006, EPI_ISL_1893008, EPI_ISL_1893010, EPI_ISL_1893012, EPI_ISL_1893014, EPI_ISL_1893016, EPI_ISL_1893020, EPI_ISL_1893024, EPI_ISL_1893026, EPI_ISL_1893028, EPI_ISL_1893030, EPI_ISL_1893032, EPI_ISL_1893033, EPI_ISL_1893035, EPI_ISL_1893037, EPI_ISL_1893039, EPI_ISL_1893041, EPI_ISL_1893043, EPI_ISL_1893045, EPI_ISL_1893047, EPI_ISL_1893049, EPI_ISL_1893051, EPI_ISL_1893052, EPI_ISL_1893056, EPI_ISL_1893057, EPI_ISL_1893058, EPI_ISL_1893060, EPI_ISL_1893061, EPI_ISL_1893062, EPI_ISL_1893063, EPI_ISL_1893064, EPI_ISL_1893065, EPI_ISL_1893066, EPI_ISL_1893067, EPI_ISL_1893068, EPI_ISL_1893069, EPI_ISL_1893070, EPI_ISL_1893071, EPI_ISL_1893072, EPI_ISL_1893073, EPI_ISL_1893074, EPI_ISL_1893075, EPI_ISL_1893076, EPI_ISL_1893077, EPI_ISL_1893078, EPI_ISL_1893079, EPI_ISL_1893080, EPI_ISL_1893081, EPI_ISL_1893082, EPI_ISL_1893083, EPI_ISL_1893084, EPI_ISL_1893085, EPI_ISL_1893086, EPI_ISL_1893087, EPI_ISL_1893088, EPI_ISL_1893089, EPI_ISL_1893090, EPI_ISL_1893091, EPI_ISL_1893092, EPI_ISL_1893093, EPI_ISL_1893095, EPI_ISL_1893096, EPI_ISL_1893097, EPI_ISL_1893098, EPI_ISL_1893099, EPI_ISL_1893100, EPI_ISL_1893101, EPI_ISL_1893102, EPI_ISL_1893103, EPI_ISL_1893104, EPI_ISL_1893105, EPI_ISL_1893106, EPI_ISL_1893107, EPI_ISL_1893108, EPI_ISL_1893109, EPI_ISL_1893110, EPI_ISL_1893113, EPI_ISL_1893114, EPI_ISL_1893115, EPI_ISL_1893116, EPI_ISL_1893117, EPI_ISL_1893118, EPI_ISL_1893119, EPI_ISL_1893120, EPI_ISL_1893121, EPI_ISL_1893122, EPI_ISL_1893124, EPI_ISL_1893125, EPI_ISL_1893126, EPI_ISL_1893127, EPI_ISL_1893128, EPI_ISL_1893129, EPI_ISL_1893131, EPI_ISL_1893132, EPI_ISL_1893133, EPI_ISL_1893134, EPI_ISL_1893135, EPI_ISL_1893136, EPI_ISL_1893137, EPI_ISL_1893138, EPI_ISL_1893139, EPI_ISL_1893140, EPI_ISL_1893141, EPI_ISL_1893142, EPI_ISL_1893143, EPI_ISL_1893144, EPI_ISL_1893145, EPI_ISL_1893146, EPI_ISL_1893147, EPI_ISL_1893148, EPI_ISL_1893150, EPI_ISL_1893151, EPI_ISL_1893152, EPI_ISL_1893153, EPI_ISL_1893154, EPI_ISL_1893155, EPI_ISL_1893156, EPI_ISL_1893157, EPI_ISL_1893158, EPI_ISL_1893159, EPI_ISL_1893163, EPI_ISL_1893164, EPI_ISL_1893165, EPI_ISL_1893166, EPI_ISL_1893167, EPI_ISL_1893168, EPI_ISL_1893169, EPI_ISL_1893170, EPI_ISL_1893171, EPI_ISL_1893172, EPI_ISL_1893173, EPI_ISL_1893174, EPI_ISL_1893175, EPI_ISL_1893176, EPI_ISL_1893177, EPI_ISL_1893178, EPI_ISL_1893179, EPI_ISL_1893180, EPI_ISL_1893181, EPI_ISL_1893182, EPI_ISL_1893183, EPI_ISL_1893184, EPI_ISL_1893185, EPI_ISL_1893186, EPI_ISL_1893187, EPI_ISL_1893188, EPI_ISL_1893189, EPI_ISL_1893190, EPI_ISL_1893191, EPI_ISL_1893192, EPI_ISL_1893193, EPI_ISL_1893194, EPI_ISL_1893195, EPI_ISL_1893196, EPI_ISL_1893197, EPI_ISL_1893198, EPI_ISL_1893199, EPI_ISL_1893200, EPI_ISL_1893201, EPI_ISL_1893203, EPI_ISL_1893204, EPI_ISL_1893205, EPI_ISL_1893207, EPI_ISL_1893208, EPI_ISL_1893209, EPI_ISL_1893210, EPI_ISL_1893211, EPI_ISL_1893212, EPI_ISL_1893214, EPI_ISL_1893215, EPI_ISL_1893216, EPI_ISL_1893217, EPI_ISL_1893218, EPI_ISL_1893219, EPI_ISL_1893220, EPI_ISL_1893221, EPI_ISL_1893222, EPI_ISL_1893223, EPI_ISL_1893224, EPI_ISL_1893225, EPI_ISL_1893226, EPI_ISL_1893227, EPI_ISL_1893229, EPI_ISL_1893230, EPI_ISL_1893231, EPI_ISL_1893232, EPI_ISL_1893233, EPI_ISL_1893234, EPI_ISL_1893235, EPI_ISL_1893236, EPI_ISL_1893237, EPI_ISL_1893238, EPI_ISL_1893239, EPI_ISL_1893240, EPI_ISL_1893241, EPI_ISL_1893242, EPI_ISL_1893244, EPI_ISL_1893245, EPI_ISL_1893246, EPI_ISL_1893247, EPI_ISL_1893249, EPI_ISL_1893250, EPI_ISL_1893251, EPI_ISL_1893252, EPI_ISL_1893253, EPI_ISL_1893254, EPI_ISL_1893255, EPI_ISL_1893256, EPI_ISL_1893257, EPI_ISL_1893258, EPI_ISL_1893259, EPI_ISL_1893260, EPI_ISL_1893261, EPI_ISL_1893262, EPI_ISL_1893263, EPI_ISL_1893264, EPI_ISL_1893265, EPI_ISL_1893266, EPI_ISL_1893267, EPI_ISL_1893268, EPI_ISL_1893269, EPI_ISL_1893270, EPI_ISL_1893271, EPI_ISL_1893272, EPI_ISL_1893273, EPI_ISL_1893274, EPI_ISL_1893275, EPI_ISL_1893276, EPI_ISL_1893277, EPI_ISL_1893278, EPI_ISL_1893279, EPI_ISL_1893280, EPI_ISL_1893281, EPI_ISL_1893282, EPI_ISL_1893283, EPI_ISL_1893284, EPI_ISL_1893285, EPI_ISL_1893287, EPI_ISL_1893288, EPI_ISL_1893289, EPI_ISL_1893290, EPI_ISL_1893291, EPI_ISL_1893292, EPI_ISL_1893293, EPI_ISL_1893294, EPI_ISL_1893295, EPI_ISL_1893296, EPI_ISL_1893297, EPI_ISL_1893298, EPI_ISL_1893299, EPI_ISL_1893300, EPI_ISL_1893301, EPI_ISL_1893302, EPI_ISL_1893303, EPI_ISL_1893304, EPI_ISL_1893305, EPI_ISL_1893307, EPI_ISL_1893308, EPI_ISL_1893309, EPI_ISL_1893310, EPI_ISL_1893312, EPI_ISL_1893313, EPI_ISL_1893314, EPI_ISL_1893315, EPI_ISL_1893316, EPI_ISL_1893317, EPI_ISL_1893318, EPI_ISL_1893319, EPI_ISL_1893320, EPI_ISL_1893321, EPI_ISL_1893322, EPI_ISL_1893323, EPI_ISL_1893324, EPI_ISL_1893325, EPI_ISL_1893326, EPI_ISL_1893327, EPI_ISL_1893328, EPI_ISL_1893330, EPI_ISL_1893331, EPI_ISL_1893332, EPI_ISL_1893333, EPI_ISL_1893334, EPI_ISL_1893335, EPI_ISL_1893336, EPI_ISL_1893337, EPI_ISL_1893338, EPI_ISL_1893339, EPI_ISL_1893340, EPI_ISL_1893341, EPI_ISL_1893342, EPI_ISL_1893343, EPI_ISL_1893344, EPI_ISL_1893345, EPI_ISL_1893346, EPI_ISL_1893347, EPI_ISL_1893348, EPI_ISL_1893349, EPI_ISL_1893350, EPI_ISL_1893351, EPI_ISL_1893352, EPI_ISL_1893353, EPI_ISL_1893354, EPI_ISL_1893355, EPI_ISL_1893357, EPI_ISL_1893358, EPI_ISL_1893359, EPI_ISL_1893360, EPI_ISL_1893361, EPI_ISL_1893363, EPI_ISL_1893365, EPI_ISL_1893367, EPI_ISL_1893369, EPI_ISL_1893371, EPI_ISL_1893373, EPI_ISL_1893378, EPI_ISL_1893381, EPI_ISL_1893383, EPI_ISL_1893384, EPI_ISL_1893385, EPI_ISL_1893386, EPI_ISL_1893387, EPI_ISL_1893388, EPI_ISL_1893389, EPI_ISL_1893391, EPI_ISL_1893393, EPI_ISL_1893395, EPI_ISL_1893397, EPI_ISL_1893398, EPI_ISL_1893400, EPI_ISL_1893402, EPI_ISL_1893403, EPI_ISL_1893404, EPI_ISL_1893405, EPI_ISL_1893406, EPI_ISL_1893407, EPI_ISL_1893410, EPI_ISL_1893412, EPI_ISL_1893414, EPI_ISL_1893416, EPI_ISL_1893417, EPI_ISL_1893420, EPI_ISL_1893421, EPI_ISL_1893422, EPI_ISL_1893423, EPI_ISL_1893424, EPI_ISL_1893429, EPI_ISL_1893430, EPI_ISL_1893431, EPI_ISL_1893432, EPI_ISL_1893434, EPI_ISL_1893436, EPI_ISL_1893438, EPI_ISL_1893440, EPI_ISL_1893441, EPI_ISL_1893443, EPI_ISL_1893444, EPI_ISL_1893445, EPI_ISL_1893446, EPI_ISL_1893447, EPI_ISL_1893448, EPI_ISL_1893450, EPI_ISL_1893452, EPI_ISL_1893454, EPI_ISL_1893456, EPI_ISL_1893458, EPI_ISL_1893459, EPI_ISL_1893461, EPI_ISL_1893463, EPI_ISL_1893464, EPI_ISL_1893465, EPI_ISL_1893466, EPI_ISL_1893467, EPI_ISL_1893468, EPI_ISL_1893470, EPI_ISL_1893472, EPI_ISL_1893474, EPI_ISL_1893476, EPI_ISL_1893477, EPI_ISL_1893479, EPI_ISL_1893481, EPI_ISL_1893482, EPI_ISL_1893483, EPI_ISL_1893484, EPI_ISL_1893485, EPI_ISL_1893486, EPI_ISL_1893488, EPI_ISL_1893491, EPI_ISL_1893492, EPI_ISL_1893494, EPI_ISL_1893496, EPI_ISL_1893498, EPI_ISL_1893500, EPI_ISL_1893501, EPI_ISL_1893502, EPI_ISL_1893503, EPI_ISL_1893504, EPI_ISL_1893505, EPI_ISL_1893506, EPI_ISL_1893509, EPI_ISL_1893510, EPI_ISL_1893512, EPI_ISL_1893514, EPI_ISL_1893516, EPI_ISL_1893518, EPI_ISL_1893519, EPI_ISL_1893520, EPI_ISL_1893521, EPI_ISL_1893522, EPI_ISL_1893523, EPI_ISL_1893526, EPI_ISL_1893528, EPI_ISL_1893530, EPI_ISL_1893532, EPI_ISL_1893535, EPI_ISL_1893536, EPI_ISL_1893538, EPI_ISL_1893540, EPI_ISL_1893542, EPI_ISL_1893544, EPI_ISL_1893546, EPI_ISL_1893548, EPI_ISL_1893550, EPI_ISL_1893551, EPI_ISL_1893554, EPI_ISL_1893556, EPI_ISL_1893558, EPI_ISL_1893560, EPI_ISL_1893562, EPI_ISL_1893564, EPI_ISL_1893566, EPI_ISL_1893568, EPI_ISL_1893571, EPI_ISL_1893574, EPI_ISL_1893575, EPI_ISL_1893577, EPI_ISL_1893578, EPI_ISL_1893579, EPI_ISL_1893581, EPI_ISL_1893582, EPI_ISL_1893583, EPI_ISL_1893586, EPI_ISL_1893587, EPI_ISL_1893589, EPI_ISL_1893591, EPI_ISL_1893593, EPI_ISL_1893596, EPI_ISL_1893597, EPI_ISL_1893600, EPI_ISL_1893601, EPI_ISL_1893604, EPI_ISL_1893605, EPI_ISL_1893607, EPI_ISL_1893609, EPI_ISL_1893611, EPI_ISL_1893612, EPI_ISL_1893613, EPI_ISL_1893614, EPI_ISL_1893615, EPI_ISL_1893616, EPI_ISL_1893617, EPI_ISL_1893619, EPI_ISL_1893620, EPI_ISL_1893621, EPI_ISL_1893622, EPI_ISL_1893623, EPI_ISL_1893624, EPI_ISL_1893625, EPI_ISL_1893627, EPI_ISL_1893629, EPI_ISL_1893631, EPI_ISL_1893633, EPI_ISL_1893635, EPI_ISL_1893637, EPI_ISL_1893639, EPI_ISL_1893640, EPI_ISL_1893641, EPI_ISL_1893642, EPI_ISL_1893643, EPI_ISL_1893644, EPI_ISL_1893646, EPI_ISL_1893647, EPI_ISL_1893649, EPI_ISL_1893650, EPI_ISL_1893651, EPI_ISL_1893653, EPI_ISL_1893654, EPI_ISL_1893655, EPI_ISL_1893656, EPI_ISL_1893657, EPI_ISL_1893659, EPI_ISL_1893661, EPI_ISL_1893662, EPI_ISL_1893663, EPI_ISL_1893664, EPI_ISL_1893665, EPI_ISL_1893666, EPI_ISL_1893667, EPI_ISL_1893668, EPI_ISL_1893669, EPI_ISL_1893671, EPI_ISL_1893672, EPI_ISL_1893673, EPI_ISL_1893674, EPI_ISL_1893675, EPI_ISL_1893676, EPI_ISL_1893677, EPI_ISL_1893678, EPI_ISL_1893679, EPI_ISL_1893680, EPI_ISL_1893681, EPI_ISL_1893682, EPI_ISL_1893683, EPI_ISL_1893684, EPI_ISL_1893685, EPI_ISL_1893686, EPI_ISL_1893687, EPI_ISL_1893688, EPI_ISL_1893689, EPI_ISL_1893690, EPI_ISL_1893691, EPI_ISL_1893692, EPI_ISL_1893693, EPI_ISL_1893694, EPI_ISL_1893695, EPI_ISL_1893696, EPI_ISL_1893697, EPI_ISL_1893698, EPI_ISL_1893699, EPI_ISL_1893700, EPI_ISL_1893701, EPI_ISL_1893702, EPI_ISL_1893703, EPI_ISL_1893704, EPI_ISL_1893705, EPI_ISL_1893706, EPI_ISL_1893708, EPI_ISL_1893709, EPI_ISL_1893710, EPI_ISL_1893711, EPI_ISL_1893712, EPI_ISL_1893713, EPI_ISL_1893714, EPI_ISL_1893715, EPI_ISL_1893716, EPI_ISL_1893717, EPI_ISL_1893718, EPI_ISL_1893719, EPI_ISL_1893720, EPI_ISL_1893721, EPI_ISL_1893722, EPI_ISL_1893723, EPI_ISL_1893724, EPI_ISL_1893725, EPI_ISL_1893727, EPI_ISL_1893728, EPI_ISL_1893729, EPI_ISL_1893730, EPI_ISL_1893731, EPI_ISL_1893732, EPI_ISL_1893734, EPI_ISL_1893735, EPI_ISL_1893737, EPI_ISL_1893738, EPI_ISL_1893739, EPI_ISL_1893740, EPI_ISL_1893741, EPI_ISL_1893742, EPI_ISL_1893743, EPI_ISL_1893744, EPI_ISL_1893745, EPI_ISL_1893746, EPI_ISL_1893748, EPI_ISL_1893749, EPI_ISL_1893750, EPI_ISL_1893751, EPI_ISL_1893752, EPI_ISL_1893753, EPI_ISL_1893754, EPI_ISL_1893755, EPI_ISL_1893756, EPI_ISL_1893757, EPI_ISL_1893758, EPI_ISL_1893759, EPI_ISL_1893760, EPI_ISL_1893761, EPI_ISL_1893762, EPI_ISL_1893763, EPI_ISL_1893764, EPI_ISL_1893765, EPI_ISL_1893766, EPI_ISL_1893767, EPI_ISL_1893768, EPI_ISL_1893769, EPI_ISL_1893771, EPI_ISL_1893772, EPI_ISL_1893773, EPI_ISL_1893774, EPI_ISL_1893775, EPI_ISL_1893776, EPI_ISL_1893777, EPI_ISL_1893778, EPI_ISL_1893779, EPI_ISL_1893780, EPI_ISL_1893781, EPI_ISL_1893782, EPI_ISL_1893783, EPI_ISL_1893784, EPI_ISL_1893785, EPI_ISL_1893786, EPI_ISL_1893787, EPI_ISL_1893788, EPI_ISL_1893790, EPI_ISL_1893791, EPI_ISL_1893792, EPI_ISL_1893793, EPI_ISL_1893794, EPI_ISL_1893795, EPI_ISL_1893797, EPI_ISL_1893799, EPI_ISL_1893801, EPI_ISL_1893803, EPI_ISL_1893804, EPI_ISL_1893806, EPI_ISL_1893807, EPI_ISL_1893808, EPI_ISL_1893809, EPI_ISL_1893810, EPI_ISL_1893812, EPI_ISL_1893814, EPI_ISL_1893816, EPI_ISL_1893817, EPI_ISL_1893819, EPI_ISL_1893823, EPI_ISL_1893824, EPI_ISL_1893825, EPI_ISL_1893826, EPI_ISL_1893827, EPI_ISL_1893828, EPI_ISL_1893830, EPI_ISL_1893831, EPI_ISL_1893832, EPI_ISL_1893833, EPI_ISL_1893834, EPI_ISL_1893835, EPI_ISL_1893838, EPI_ISL_1893840, EPI_ISL_1893841, EPI_ISL_1893842, EPI_ISL_1893844, EPI_ISL_1893845, EPI_ISL_1893846, EPI_ISL_1893847, EPI_ISL_1893848, EPI_ISL_1893850, EPI_ISL_1893851, EPI_ISL_1893852, EPI_ISL_1893853, EPI_ISL_1893854, EPI_ISL_1893855, EPI_ISL_1893857, EPI_ISL_1893858, EPI_ISL_1893860, EPI_ISL_1893862, EPI_ISL_1893863, EPI_ISL_1893864, EPI_ISL_1893865, EPI_ISL_1893866, EPI_ISL_1893870, EPI_ISL_1893871, EPI_ISL_1893873, EPI_ISL_1893874, EPI_ISL_1893876, EPI_ISL_1893878, EPI_ISL_1893882, EPI_ISL_1893884, EPI_ISL_1893885, EPI_ISL_1893887, EPI_ISL_1893889, EPI_ISL_1893891, EPI_ISL_1893893, EPI_ISL_1893895, EPI_ISL_1893896, EPI_ISL_1893898, EPI_ISL_1893899, EPI_ISL_1893900, EPI_ISL_1893901, EPI_ISL_1893902, EPI_ISL_1893903, EPI_ISL_1893905, EPI_ISL_1893909, EPI_ISL_1893911, EPI_ISL_1893912, EPI_ISL_1893913, EPI_ISL_1893914, EPI_ISL_1893915, EPI_ISL_1893916, EPI_ISL_1893917, EPI_ISL_1893918, EPI_ISL_1893919, EPI_ISL_1893920, EPI_ISL_1893924, EPI_ISL_1893925, EPI_ISL_1893926, EPI_ISL_1893927, EPI_ISL_1893928, EPI_ISL_1893929, EPI_ISL_1893930, EPI_ISL_1893931, EPI_ISL_1893932, EPI_ISL_1893933, EPI_ISL_1893934, EPI_ISL_1893935, EPI_ISL_1893936, EPI_ISL_1893937, EPI_ISL_1893939, EPI_ISL_1893940, EPI_ISL_1893941, EPI_ISL_1893942, EPI_ISL_1893943, EPI_ISL_1893944, EPI_ISL_1893945, EPI_ISL_1893946, EPI_ISL_1893947, EPI_ISL_1893949, EPI_ISL_1893952, EPI_ISL_1893953, EPI_ISL_1893955, EPI_ISL_1893956, EPI_ISL_1893957, EPI_ISL_1893958, EPI_ISL_1893959, EPI_ISL_1893960, EPI_ISL_1893961, EPI_ISL_1893962, EPI_ISL_1893963, EPI_ISL_1893964, EPI_ISL_1893965, EPI_ISL_1893966, EPI_ISL_1893967, EPI_ISL_1893968, EPI_ISL_1893969, EPI_ISL_1893970, EPI_ISL_1893971, EPI_ISL_1893972, EPI_ISL_1893973, EPI_ISL_1893974, EPI_ISL_1893975, EPI_ISL_1893976, EPI_ISL_1893977, EPI_ISL_1893978, EPI_ISL_1893979, EPI_ISL_1893980, EPI_ISL_1893981, EPI_ISL_1893982, EPI_ISL_1893983, EPI_ISL_1893984, EPI_ISL_1893985, EPI_ISL_1893986, EPI_ISL_1893987, EPI_ISL_1893988, EPI_ISL_1893989, EPI_ISL_1893990, EPI_ISL_1893991, EPI_ISL_1893992, EPI_ISL_1893993, EPI_ISL_1893994, EPI_ISL_1893995, EPI_ISL_1893996, EPI_ISL_1893997, EPI_ISL_1893998, EPI_ISL_1893999, EPI_ISL_1894000, EPI_ISL_1894001, EPI_ISL_1894002, EPI_ISL_1894003, EPI_ISL_1894004, EPI_ISL_1894005, EPI_ISL_1894006, EPI_ISL_1894007, EPI_ISL_1894008, EPI_ISL_1894009, EPI_ISL_1894010, EPI_ISL_1894011, EPI_ISL_1894013, EPI_ISL_1894014, EPI_ISL_1894015, EPI_ISL_1894016, EPI_ISL_1894017, EPI_ISL_1894018, EPI_ISL_1894019, EPI_ISL_1894021, EPI_ISL_1894022, EPI_ISL_1894023, EPI_ISL_1894025, EPI_ISL_1894028, EPI_ISL_1894029, EPI_ISL_1894030, EPI_ISL_1894031, EPI_ISL_1894032, EPI_ISL_1894034, EPI_ISL_1894035, EPI_ISL_1894036, EPI_ISL_1894037, EPI_ISL_1894038, EPI_ISL_1894039, EPI_ISL_1894040, EPI_ISL_1894041, EPI_ISL_1894042, EPI_ISL_1894043, EPI_ISL_1894044, EPI_ISL_1894045, EPI_ISL_1894046, EPI_ISL_1894047, EPI_ISL_1894048, EPI_ISL_1894049, EPI_ISL_1894050, EPI_ISL_1894051, EPI_ISL_1894052, EPI_ISL_1894053, EPI_ISL_1894054, EPI_ISL_1894055, EPI_ISL_1894056, EPI_ISL_1894057, EPI_ISL_1894058, EPI_ISL_1894059, EPI_ISL_1894060, EPI_ISL_1894061, EPI_ISL_1894063, EPI_ISL_1894064, EPI_ISL_1894065, EPI_ISL_1894066, EPI_ISL_1894067, EPI_ISL_1894068, EPI_ISL_1894069, EPI_ISL_1894070, EPI_ISL_1894071, EPI_ISL_1894073, EPI_ISL_1894075, EPI_ISL_1894076, EPI_ISL_1894077, EPI_ISL_1894078, EPI_ISL_1894079, EPI_ISL_1894080, EPI_ISL_1894081, EPI_ISL_1894082, EPI_ISL_1894083, EPI_ISL_1894084, EPI_ISL_1894085, EPI_ISL_1894086, EPI_ISL_1894087, EPI_ISL_1894088, EPI_ISL_1894089, EPI_ISL_1894090, EPI_ISL_1894091, EPI_ISL_1894093, EPI_ISL_1894094, EPI_ISL_1894095, EPI_ISL_1894096, EPI_ISL_1894097, EPI_ISL_1894098, EPI_ISL_1894099, EPI_ISL_1894100, EPI_ISL_1894101, EPI_ISL_1894102, EPI_ISL_1894103, EPI_ISL_1894104, EPI_ISL_1894105, EPI_ISL_1894106, EPI_ISL_1894107, EPI_ISL_1894108, EPI_ISL_1894109, EPI_ISL_1894111, EPI_ISL_1894112, EPI_ISL_1894113, EPI_ISL_1894114, EPI_ISL_1894115, EPI_ISL_1894116, EPI_ISL_1894117, EPI_ISL_1894118, EPI_ISL_1894119, EPI_ISL_1894120, EPI_ISL_1894121, EPI_ISL_1894122, EPI_ISL_1894123, EPI_ISL_1894124, EPI_ISL_1894125, EPI_ISL_1894126, EPI_ISL_1894127, EPI_ISL_1894128, EPI_ISL_1894129, EPI_ISL_1894130, EPI_ISL_1894131, EPI_ISL_1894132, EPI_ISL_1894133, EPI_ISL_1894134, EPI_ISL_1894135, EPI_ISL_1894136, EPI_ISL_1894138, EPI_ISL_1894139, EPI_ISL_1894140, EPI_ISL_1894141, EPI_ISL_1894142, EPI_ISL_1894143, EPI_ISL_1894144, EPI_ISL_1894146, EPI_ISL_1894147, EPI_ISL_1894149, EPI_ISL_1894150, EPI_ISL_1894151, EPI_ISL_1894152, EPI_ISL_1894153, EPI_ISL_1894154, EPI_ISL_1894155, EPI_ISL_1894156, EPI_ISL_1894157, EPI_ISL_1894158, EPI_ISL_1894159, EPI_ISL_1894161, EPI_ISL_1894162, EPI_ISL_1894163, EPI_ISL_1894164, EPI_ISL_1894165, EPI_ISL_1894166, EPI_ISL_1894167, EPI_ISL_1894168, EPI_ISL_1894169, EPI_ISL_1894170, EPI_ISL_1894171, EPI_ISL_1894172, EPI_ISL_1894173, EPI_ISL_1894174, EPI_ISL_1894175, EPI_ISL_1894176, EPI_ISL_1894177, EPI_ISL_1894178, EPI_ISL_1894179, EPI_ISL_1894181, EPI_ISL_1894182, EPI_ISL_1894183, EPI_ISL_1894184, EPI_ISL_1894185, EPI_ISL_1894187, EPI_ISL_1894188, EPI_ISL_1894189, EPI_ISL_1894190, EPI_ISL_1894191, EPI_ISL_1894192, EPI_ISL_1894193, EPI_ISL_1894194, EPI_ISL_1894195, EPI_ISL_1894196, EPI_ISL_1894197, EPI_ISL_1894198, EPI_ISL_1894199, EPI_ISL_1894200, EPI_ISL_1894201, EPI_ISL_1894202, EPI_ISL_1894203, EPI_ISL_1894204, EPI_ISL_1894205, EPI_ISL_1894206, EPI_ISL_1894207, EPI_ISL_1894208, EPI_ISL_1894209, EPI_ISL_1894210, EPI_ISL_1894211, EPI_ISL_1894212, EPI_ISL_1894213, EPI_ISL_1894214, EPI_ISL_1894215, EPI_ISL_1894216, EPI_ISL_1894217, EPI_ISL_1894218, EPI_ISL_1894219, EPI_ISL_1894220, EPI_ISL_1894221, EPI_ISL_1894222, EPI_ISL_1894223, EPI_ISL_1894224, EPI_ISL_1894225, EPI_ISL_1894226, EPI_ISL_1894229, EPI_ISL_1894230, EPI_ISL_1894231, EPI_ISL_1894232, EPI_ISL_1894233, EPI_ISL_1894234, EPI_ISL_1894236, EPI_ISL_1894237, EPI_ISL_1894238, EPI_ISL_1894239, EPI_ISL_1894240, EPI_ISL_1894241, EPI_ISL_1894242, EPI_ISL_1894243, EPI_ISL_1894244, EPI_ISL_1894245, EPI_ISL_1894246, EPI_ISL_1894247, EPI_ISL_1894248, EPI_ISL_1894249, EPI_ISL_1894250, EPI_ISL_1894251, EPI_ISL_1894252, EPI_ISL_1894253, EPI_ISL_1894254, EPI_ISL_1894255, EPI_ISL_1894256, EPI_ISL_1894257, EPI_ISL_1894258, EPI_ISL_1894259, EPI_ISL_1894260, EPI_ISL_1894261, EPI_ISL_1894262, EPI_ISL_1894263, EPI_ISL_1894265, EPI_ISL_1894267, EPI_ISL_1894268, EPI_ISL_1894269, EPI_ISL_1894270, EPI_ISL_1894271, EPI_ISL_1894272, EPI_ISL_1894274, EPI_ISL_1894275, EPI_ISL_1894276, EPI_ISL_1894277, EPI_ISL_1894278, EPI_ISL_1894279, EPI_ISL_1894280, EPI_ISL_1894281, EPI_ISL_1894282, EPI_ISL_1894283, EPI_ISL_1894284, EPI_ISL_1894285, EPI_ISL_1894286, EPI_ISL_1894287, EPI_ISL_1894288, EPI_ISL_1894289, EPI_ISL_1894290, EPI_ISL_1894291, EPI_ISL_1894292, EPI_ISL_1894294, EPI_ISL_1894295, EPI_ISL_1894296, EPI_ISL_1894297, EPI_ISL_1894298, EPI_ISL_1894299, EPI_ISL_1894300, EPI_ISL_1894301, EPI_ISL_1894302, EPI_ISL_1894303, EPI_ISL_1894304, EPI_ISL_1894305, EPI_ISL_1894306, EPI_ISL_1894307, EPI_ISL_1894308, EPI_ISL_1894309, EPI_ISL_1894310, EPI_ISL_1894311, EPI_ISL_1894312, EPI_ISL_1894313, EPI_ISL_1894314, EPI_ISL_1894315, EPI_ISL_1894316, EPI_ISL_1894317, EPI_ISL_1894318, EPI_ISL_1894319, EPI_ISL_1894320, EPI_ISL_1894321, EPI_ISL_1894322, EPI_ISL_1894323, EPI_ISL_1894324, EPI_ISL_1894325, EPI_ISL_1894326, EPI_ISL_1894327, EPI_ISL_1894329, EPI_ISL_1894330, EPI_ISL_1894331, EPI_ISL_1894332, EPI_ISL_1894333, EPI_ISL_1894334, EPI_ISL_1894335, EPI_ISL_1894336, EPI_ISL_1894337, EPI_ISL_1894338, EPI_ISL_1894339, EPI_ISL_1894340, EPI_ISL_1894341, EPI_ISL_1894342, EPI_ISL_1894343, EPI_ISL_1894344, EPI_ISL_1894345, EPI_ISL_1894346, EPI_ISL_1894347, EPI_ISL_1894348, EPI_ISL_1894349, EPI_ISL_1894350, EPI_ISL_1894351, EPI_ISL_1894352, EPI_ISL_1894353, EPI_ISL_1894354, EPI_ISL_1894356, EPI_ISL_1894357, EPI_ISL_1894358, EPI_ISL_1894359, EPI_ISL_1894360, EPI_ISL_1894361, EPI_ISL_1894362, EPI_ISL_1894363, EPI_ISL_1894364, EPI_ISL_1894365, EPI_ISL_1894366, EPI_ISL_1894367, EPI_ISL_1894368, EPI_ISL_1894370, EPI_ISL_1894371, EPI_ISL_1894372, EPI_ISL_1894373, EPI_ISL_1894374, EPI_ISL_1894375, EPI_ISL_1894376, EPI_ISL_1894378, EPI_ISL_1894379, EPI_ISL_1894380, EPI_ISL_1894381, EPI_ISL_1894382, EPI_ISL_1894383, EPI_ISL_1894384, EPI_ISL_1894385, EPI_ISL_1894386, EPI_ISL_1894387, EPI_ISL_1894388, EPI_ISL_1894389, EPI_ISL_1894390, EPI_ISL_1894391, EPI_ISL_1894392, EPI_ISL_1894393, EPI_ISL_1894394, EPI_ISL_1894395, EPI_ISL_1894396, EPI_ISL_1894397, EPI_ISL_1894398, EPI_ISL_1894399, EPI_ISL_1894400, EPI_ISL_1894401, EPI_ISL_1894402, EPI_ISL_1894403, EPI_ISL_1894404, EPI_ISL_1894405, EPI_ISL_1894406, EPI_ISL_1894407, EPI_ISL_1894408, EPI_ISL_1894409, EPI_ISL_1894410, EPI_ISL_1894411, EPI_ISL_1894412, EPI_ISL_1894413, EPI_ISL_1894414, EPI_ISL_1894415, EPI_ISL_1894416, EPI_ISL_1894417, EPI_ISL_1894418, EPI_ISL_1894419, EPI_ISL_1894420, EPI_ISL_1894421, EPI_ISL_1894422, EPI_ISL_1894424, EPI_ISL_1894425, EPI_ISL_1894427, EPI_ISL_1894429, EPI_ISL_1894431, EPI_ISL_1894433, EPI_ISL_1894435, EPI_ISL_1894436, EPI_ISL_1894437, EPI_ISL_1894438, EPI_ISL_1894439, EPI_ISL_1894441, EPI_ISL_1894443, EPI_ISL_1894444, EPI_ISL_1894446, EPI_ISL_1894447, EPI_ISL_1894448, EPI_ISL_1894449, EPI_ISL_1894451, EPI_ISL_1894452, EPI_ISL_1894453, EPI_ISL_1894454, EPI_ISL_1894455, EPI_ISL_1894456, EPI_ISL_1894457, EPI_ISL_1894458, EPI_ISL_1894459, EPI_ISL_1894460, EPI_ISL_1894461, EPI_ISL_1894462, EPI_ISL_1894463, EPI_ISL_1894464, EPI_ISL_1894465, EPI_ISL_1894466, EPI_ISL_1894467, EPI_ISL_1894468, EPI_ISL_1894469, EPI_ISL_1894470, EPI_ISL_1894471, EPI_ISL_1894473, EPI_ISL_1894474, EPI_ISL_1894475, EPI_ISL_1894476, EPI_ISL_1894477, EPI_ISL_1894478, EPI_ISL_1894479, EPI_ISL_1894481, EPI_ISL_1894482, EPI_ISL_1894483, EPI_ISL_1894484, EPI_ISL_1894485, EPI_ISL_1894486, EPI_ISL_1894487, EPI_ISL_1894488, EPI_ISL_1894489, EPI_ISL_1894490, EPI_ISL_1894491, EPI_ISL_1894492, EPI_ISL_1894493, EPI_ISL_1894494, EPI_ISL_1894495, EPI_ISL_1894496, EPI_ISL_1894497, EPI_ISL_1894498, EPI_ISL_1894499, EPI_ISL_1894500, EPI_ISL_1894501, EPI_ISL_1894502, EPI_ISL_1894503, EPI_ISL_1894504, EPI_ISL_1894505, EPI_ISL_1894506, EPI_ISL_1894507, EPI_ISL_1894508, EPI_ISL_1894509, EPI_ISL_1894510, EPI_ISL_1894511, EPI_ISL_1894512, EPI_ISL_1894513, EPI_ISL_1894514, EPI_ISL_1894515, EPI_ISL_1894516, EPI_ISL_1894517, EPI_ISL_1894518, EPI_ISL_1894519, EPI_ISL_1894520, EPI_ISL_1894522, EPI_ISL_1894523, EPI_ISL_1894524, EPI_ISL_1894525, EPI_ISL_1894526, EPI_ISL_1894527, EPI_ISL_1894528, EPI_ISL_1894529, EPI_ISL_1894530, EPI_ISL_1894531, EPI_ISL_1894532, EPI_ISL_1894533, EPI_ISL_1894535, EPI_ISL_1894536, EPI_ISL_1894537, EPI_ISL_1894538, EPI_ISL_1894539, EPI_ISL_1894540, EPI_ISL_1894541, EPI_ISL_1894542, EPI_ISL_1894543, EPI_ISL_1894545, EPI_ISL_1894549, EPI_ISL_1894550, EPI_ISL_1894551, EPI_ISL_1894553, EPI_ISL_1894554, EPI_ISL_1894555, EPI_ISL_1894556, EPI_ISL_1894557, EPI_ISL_1894558, EPI_ISL_1894559, EPI_ISL_1894560, EPI_ISL_1894561, EPI_ISL_1894562, EPI_ISL_1894563, EPI_ISL_1894564, EPI_ISL_1894565, EPI_ISL_1894566, EPI_ISL_1894567, EPI_ISL_1894569, EPI_ISL_1894570, EPI_ISL_1894571, EPI_ISL_1894572, EPI_ISL_1894573, EPI_ISL_1894574, EPI_ISL_1894575, EPI_ISL_1894576, EPI_ISL_1894577, EPI_ISL_1894578, EPI_ISL_1894580, EPI_ISL_1894581, EPI_ISL_1894582, EPI_ISL_1894583, EPI_ISL_1894584, EPI_ISL_1894585, EPI_ISL_1894586, EPI_ISL_1894587, EPI_ISL_1894588, EPI_ISL_1894589, EPI_ISL_1894590, EPI_ISL_1894591, EPI_ISL_1894592, EPI_ISL_1894593, EPI_ISL_1894594, EPI_ISL_1894595, EPI_ISL_1894596, EPI_ISL_1894597, EPI_ISL_1894598, EPI_ISL_1894599, EPI_ISL_1894600, EPI_ISL_1894601, EPI_ISL_1894602, EPI_ISL_1894603, EPI_ISL_1894604, EPI_ISL_1894605, EPI_ISL_1894606, EPI_ISL_1894607, EPI_ISL_1894608, EPI_ISL_1894609, EPI_ISL_1894610, EPI_ISL_1894611, EPI_ISL_1894612, EPI_ISL_1894613, EPI_ISL_1894614, EPI_ISL_1894615, EPI_ISL_1894616, EPI_ISL_1894617, EPI_ISL_1894618, EPI_ISL_1894619, EPI_ISL_1894620, EPI_ISL_1894621, EPI_ISL_1894622, EPI_ISL_1894623, EPI_ISL_1894624, EPI_ISL_1894625, EPI_ISL_1894626, EPI_ISL_1894627, EPI_ISL_1894628, EPI_ISL_1894629, EPI_ISL_1894631, EPI_ISL_1894632, EPI_ISL_1894633, EPI_ISL_1894634, EPI_ISL_1894635, EPI_ISL_1894636, EPI_ISL_1894637, EPI_ISL_1894638, EPI_ISL_1894639, EPI_ISL_1894641, EPI_ISL_1894642, EPI_ISL_1894643, EPI_ISL_1894644, EPI_ISL_1894645, EPI_ISL_1894646, EPI_ISL_1894647, EPI_ISL_1894648, EPI_ISL_1894649, EPI_ISL_1894650, EPI_ISL_1894652, EPI_ISL_1894653, EPI_ISL_1894654, EPI_ISL_1894656, EPI_ISL_1894657, EPI_ISL_1894658, EPI_ISL_1894659, EPI_ISL_1894660, EPI_ISL_1894661, EPI_ISL_1894662, EPI_ISL_1894664, EPI_ISL_1894665, EPI_ISL_1894667, EPI_ISL_1894668, EPI_ISL_1894669, EPI_ISL_1894670, EPI_ISL_1894671, EPI_ISL_1894672, EPI_ISL_1894673, EPI_ISL_1894674, EPI_ISL_1894675, EPI_ISL_1894676, EPI_ISL_1894677, EPI_ISL_1894678, EPI_ISL_1894679, EPI_ISL_1894680, EPI_ISL_1894681, EPI_ISL_1894682, EPI_ISL_1894683, EPI_ISL_1894684, EPI_ISL_1894685, EPI_ISL_1894686, EPI_ISL_1894687, EPI_ISL_1894688, EPI_ISL_1894689, EPI_ISL_1894690, EPI_ISL_1894691, EPI_ISL_1894692, EPI_ISL_1894693, EPI_ISL_1894694, EPI_ISL_1894695, EPI_ISL_1894696, EPI_ISL_1894697, EPI_ISL_1894698, EPI_ISL_1894699, EPI_ISL_1894700, EPI_ISL_1894701, EPI_ISL_1894702, EPI_ISL_1894703, EPI_ISL_1894704, EPI_ISL_1894705, EPI_ISL_1894706, EPI_ISL_1894707, EPI_ISL_1894708, EPI_ISL_1894709, EPI_ISL_1894710, EPI_ISL_1894711, EPI_ISL_1894713, EPI_ISL_1894714, EPI_ISL_1894715, EPI_ISL_1894716, EPI_ISL_1894718, EPI_ISL_1894719, EPI_ISL_1894720, EPI_ISL_1894721, EPI_ISL_1894722, EPI_ISL_1894723, EPI_ISL_1894724, EPI_ISL_1894726, EPI_ISL_1894727, EPI_ISL_1894728, EPI_ISL_1894729, EPI_ISL_1894730, EPI_ISL_1894731, EPI_ISL_1894732, EPI_ISL_1894733, EPI_ISL_1894734, EPI_ISL_1894735, EPI_ISL_1894736, EPI_ISL_1894738, EPI_ISL_1894739, EPI_ISL_1894740, EPI_ISL_1894741, EPI_ISL_1894742, EPI_ISL_1894743, EPI_ISL_1894745, EPI_ISL_1894746, EPI_ISL_1894747, EPI_ISL_1894748, EPI_ISL_1894749, EPI_ISL_1894751, EPI_ISL_1894752, EPI_ISL_1894753, EPI_ISL_1894754, EPI_ISL_1894755, EPI_ISL_1894756, EPI_ISL_1894757, EPI_ISL_1894758, EPI_ISL_1894759, EPI_ISL_1894760, EPI_ISL_1894761, EPI_ISL_1894762, EPI_ISL_1894763, EPI_ISL_1894764, EPI_ISL_1894765, EPI_ISL_1894766, EPI_ISL_1894767, EPI_ISL_1894768, EPI_ISL_1894769, EPI_ISL_1894770, EPI_ISL_1894771, EPI_ISL_1894772, EPI_ISL_1894773, EPI_ISL_1894774, EPI_ISL_1894775, EPI_ISL_1894776, EPI_ISL_1894777, EPI_ISL_1894778, EPI_ISL_1894779, EPI_ISL_1894780, EPI_ISL_1894781, EPI_ISL_1894782, EPI_ISL_1894783, EPI_ISL_1894784, EPI_ISL_1894785, EPI_ISL_1894786, EPI_ISL_1894787, EPI_ISL_1894788, EPI_ISL_1894789, EPI_ISL_1894790, EPI_ISL_1894791, EPI_ISL_1894792, EPI_ISL_1894793, EPI_ISL_1894794, EPI_ISL_1894796, EPI_ISL_1894797, EPI_ISL_1894798, EPI_ISL_1894799, EPI_ISL_1894800, EPI_ISL_1894802, EPI_ISL_1894803, EPI_ISL_1894804, EPI_ISL_1894805, EPI_ISL_1894806, EPI_ISL_1894807, EPI_ISL_1894808, EPI_ISL_1894809, EPI_ISL_1894810, EPI_ISL_1894811, EPI_ISL_1894812, EPI_ISL_1894813, EPI_ISL_1894815, EPI_ISL_1894817, EPI_ISL_1894818, EPI_ISL_1894819, EPI_ISL_1894820, EPI_ISL_1894821, EPI_ISL_1894822, EPI_ISL_1894824, EPI_ISL_1894825, EPI_ISL_1894826, EPI_ISL_1894828, EPI_ISL_1894829, EPI_ISL_1894830, EPI_ISL_1894831, EPI_ISL_1894833, EPI_ISL_1894834, EPI_ISL_1894835, EPI_ISL_1894836, EPI_ISL_1894837, EPI_ISL_1894838, EPI_ISL_1894839, EPI_ISL_1894840, EPI_ISL_1894841, EPI_ISL_1894842, EPI_ISL_1894843, EPI_ISL_1894844, EPI_ISL_1894845, EPI_ISL_1894846, EPI_ISL_1894847, EPI_ISL_1894848, EPI_ISL_1894849, EPI_ISL_1894850, EPI_ISL_1894851, EPI_ISL_1894852, EPI_ISL_1894853, EPI_ISL_1894854, EPI_ISL_1894855, EPI_ISL_1894856, EPI_ISL_1894857, EPI_ISL_1894858, EPI_ISL_1894859, EPI_ISL_1894860, EPI_ISL_1894861, EPI_ISL_1894862, EPI_ISL_1894863, EPI_ISL_1894864, EPI_ISL_1894865, EPI_ISL_1894866, EPI_ISL_1894867, EPI_ISL_1894868, EPI_ISL_1894869, EPI_ISL_1894870, EPI_ISL_1894871, EPI_ISL_1894872, EPI_ISL_1894873, EPI_ISL_1894874, EPI_ISL_1894875, EPI_ISL_1894876, EPI_ISL_1894877, EPI_ISL_1894878, EPI_ISL_1894879, EPI_ISL_1894880, EPI_ISL_1894881, EPI_ISL_1894882, EPI_ISL_1894883, EPI_ISL_1894884, EPI_ISL_1894885, EPI_ISL_1894886, EPI_ISL_1894887, EPI_ISL_1894888, EPI_ISL_1894889, EPI_ISL_1894890, EPI_ISL_1894891, EPI_ISL_1894892, EPI_ISL_1894893, EPI_ISL_1894894, EPI_ISL_1894895, EPI_ISL_1894896, EPI_ISL_1894897, EPI_ISL_1894898, EPI_ISL_1894899, EPI_ISL_1894900, EPI_ISL_1894901, EPI_ISL_1894903, EPI_ISL_1894904, EPI_ISL_1894906, EPI_ISL_1894907, EPI_ISL_1894908, EPI_ISL_1894909, EPI_ISL_1894911, EPI_ISL_1894913, EPI_ISL_1894914, EPI_ISL_1894915, EPI_ISL_1894916, EPI_ISL_1894917, EPI_ISL_1894918, EPI_ISL_1894919, EPI_ISL_1894920, EPI_ISL_1894921, EPI_ISL_1894922, EPI_ISL_1894923, EPI_ISL_1894924, EPI_ISL_1894925, EPI_ISL_1894926, EPI_ISL_1894928, EPI_ISL_1894929, EPI_ISL_1894930, EPI_ISL_1894931, EPI_ISL_1894932, EPI_ISL_1894933, EPI_ISL_1894935, EPI_ISL_1894936, EPI_ISL_1894937, EPI_ISL_1894938, EPI_ISL_1894939, EPI_ISL_1894940, EPI_ISL_1894941, EPI_ISL_1894942, EPI_ISL_1894943, EPI_ISL_1894944, EPI_ISL_1894945, EPI_ISL_1894946, EPI_ISL_1894947, EPI_ISL_1894948, EPI_ISL_1894950, EPI_ISL_1894951, EPI_ISL_1894952, EPI_ISL_1894953, EPI_ISL_1894954, EPI_ISL_1894955, EPI_ISL_1894956, EPI_ISL_1894957, EPI_ISL_1894958, EPI_ISL_1894959, EPI_ISL_1894960, EPI_ISL_1894961, EPI_ISL_1894962, EPI_ISL_1894963, EPI_ISL_1894965, EPI_ISL_1894966, EPI_ISL_1894967, EPI_ISL_1894968, EPI_ISL_1894969, EPI_ISL_1894970, EPI_ISL_1894971, EPI_ISL_1894972, EPI_ISL_1894973, EPI_ISL_1894974, EPI_ISL_1894975, EPI_ISL_1894976, EPI_ISL_1894977, EPI_ISL_1894978, EPI_ISL_1894979, EPI_ISL_1894980, EPI_ISL_1894982, EPI_ISL_1894983, EPI_ISL_1894984, EPI_ISL_1894985, EPI_ISL_1894986, EPI_ISL_1894987, EPI_ISL_1894988, EPI_ISL_1894989, EPI_ISL_1894990, EPI_ISL_1894991, EPI_ISL_1894992, EPI_ISL_1894993, EPI_ISL_1894994, EPI_ISL_1894995, EPI_ISL_1894996, EPI_ISL_1894997, EPI_ISL_1894999, EPI_ISL_1895000, EPI_ISL_1895001, EPI_ISL_1895003, EPI_ISL_1895004, EPI_ISL_1895006, EPI_ISL_1895007, EPI_ISL_1895008, EPI_ISL_1895009, EPI_ISL_1895010, EPI_ISL_1895011, EPI_ISL_1895012, EPI_ISL_1895013, EPI_ISL_1895014, EPI_ISL_1895015, EPI_ISL_1895016, EPI_ISL_1895017, EPI_ISL_1895018, EPI_ISL_1895019, EPI_ISL_1895020, EPI_ISL_1895021, EPI_ISL_1895022, EPI_ISL_1895024, EPI_ISL_1895025, EPI_ISL_1895026, EPI_ISL_1895027, EPI_ISL_1895028, EPI_ISL_1895029, EPI_ISL_1895030, EPI_ISL_1895031, EPI_ISL_1895032, EPI_ISL_1895033, EPI_ISL_1895034, EPI_ISL_1895035, EPI_ISL_1895036, EPI_ISL_1895037, EPI_ISL_1895038, EPI_ISL_1895039, EPI_ISL_1895040, EPI_ISL_1895042, EPI_ISL_1895043, EPI_ISL_1895044, EPI_ISL_1895045, EPI_ISL_1895046, EPI_ISL_1895048, EPI_ISL_1895049, EPI_ISL_1895050, EPI_ISL_1895051, EPI_ISL_1895052, EPI_ISL_1895053, EPI_ISL_1895054, EPI_ISL_1895055, EPI_ISL_1895056, EPI_ISL_1895057, EPI_ISL_1895058, EPI_ISL_1895059, EPI_ISL_1895060, EPI_ISL_1895061, EPI_ISL_1895063, EPI_ISL_1895064, EPI_ISL_1895065, EPI_ISL_1895066, EPI_ISL_1895067, EPI_ISL_1895068, EPI_ISL_1895069, EPI_ISL_1895070, EPI_ISL_1895071, EPI_ISL_1895072, EPI_ISL_1895073, EPI_ISL_1895074, EPI_ISL_1895075, EPI_ISL_1895076, EPI_ISL_1895077, EPI_ISL_1895078, EPI_ISL_1895079, EPI_ISL_1895080, EPI_ISL_1895081, EPI_ISL_1895082, EPI_ISL_1895083, EPI_ISL_1895084, EPI_ISL_1895085, EPI_ISL_1895086, EPI_ISL_1895087, EPI_ISL_1895088, EPI_ISL_1895089, EPI_ISL_1895090, EPI_ISL_1895093, EPI_ISL_1895094, EPI_ISL_1895095, EPI_ISL_1895096, EPI_ISL_1895098, EPI_ISL_1895099, EPI_ISL_1895100, EPI_ISL_1895102, EPI_ISL_1895103, EPI_ISL_1895104, EPI_ISL_1895105, EPI_ISL_1895106, EPI_ISL_1895107, EPI_ISL_1895108, EPI_ISL_1895109, EPI_ISL_1895110, EPI_ISL_1895111, EPI_ISL_1895112, EPI_ISL_1895113, EPI_ISL_1895114, EPI_ISL_1895115, EPI_ISL_1895116, EPI_ISL_1895117, EPI_ISL_1895118, EPI_ISL_1895119, EPI_ISL_1895120, EPI_ISL_1895121, EPI_ISL_1895122, EPI_ISL_1895123, EPI_ISL_1895125, EPI_ISL_1895126, EPI_ISL_1895127, EPI_ISL_1895129, EPI_ISL_1895130, EPI_ISL_1895131, EPI_ISL_1895132, EPI_ISL_1895133, EPI_ISL_1895134, EPI_ISL_1895135, EPI_ISL_1895136, EPI_ISL_1895137, EPI_ISL_1895138, EPI_ISL_1895139, EPI_ISL_1895140, EPI_ISL_1895141, EPI_ISL_1895142, EPI_ISL_1895143, EPI_ISL_1895144, EPI_ISL_1895146, EPI_ISL_1895147, EPI_ISL_1895148, EPI_ISL_1895149, EPI_ISL_1895150, EPI_ISL_1895151, EPI_ISL_1895152, EPI_ISL_1895153, EPI_ISL_1895154, EPI_ISL_1895155, EPI_ISL_1895156, EPI_ISL_1895157, EPI_ISL_1895158, EPI_ISL_1895159, EPI_ISL_1895160, EPI_ISL_1895161, EPI_ISL_1895162, EPI_ISL_1895163, EPI_ISL_1895164, EPI_ISL_1895165, EPI_ISL_1895166, EPI_ISL_1895168, EPI_ISL_1895169, EPI_ISL_1895170, EPI_ISL_1895171, EPI_ISL_1895172, EPI_ISL_1895173, EPI_ISL_1895174, EPI_ISL_1895175, EPI_ISL_1895176, EPI_ISL_1895177, EPI_ISL_1895178, EPI_ISL_1895179, EPI_ISL_1895180, EPI_ISL_1895181, EPI_ISL_1895182, EPI_ISL_1895183, EPI_ISL_1895184, EPI_ISL_1895185, EPI_ISL_1895186, EPI_ISL_1895187, EPI_ISL_1895188, EPI_ISL_1895189, EPI_ISL_1895190, EPI_ISL_1895191, EPI_ISL_1895193, EPI_ISL_1895194, EPI_ISL_1895195, EPI_ISL_1895196, EPI_ISL_1895198, EPI_ISL_1895199, EPI_ISL_1895200, EPI_ISL_1895201, EPI_ISL_1895203, EPI_ISL_1895204, EPI_ISL_1895205, EPI_ISL_1895206, EPI_ISL_1895207, EPI_ISL_1895209, EPI_ISL_1895210, EPI_ISL_1895212, EPI_ISL_1895214, EPI_ISL_1895215, EPI_ISL_1895216, EPI_ISL_1895217, EPI_ISL_1895218, EPI_ISL_1895219, EPI_ISL_1895220, EPI_ISL_1895221, EPI_ISL_1895222, EPI_ISL_1895223, EPI_ISL_1895224, EPI_ISL_1895225, EPI_ISL_1895226, EPI_ISL_1895227, EPI_ISL_1895229, EPI_ISL_1895230, EPI_ISL_1895231, EPI_ISL_1895232, EPI_ISL_1895234, EPI_ISL_1895235, EPI_ISL_1895236, EPI_ISL_1895237, EPI_ISL_1895238, EPI_ISL_1895239, EPI_ISL_1895240, EPI_ISL_1895242, EPI_ISL_1895243, EPI_ISL_1895244, EPI_ISL_1895245, EPI_ISL_1895246, EPI_ISL_1895247, EPI_ISL_1895248, EPI_ISL_1895249, EPI_ISL_1895250, EPI_ISL_1895251, EPI_ISL_1895252, EPI_ISL_1895253, EPI_ISL_1895254, EPI_ISL_1895255, EPI_ISL_1895256, EPI_ISL_1895257, EPI_ISL_1895258, EPI_ISL_1895259, EPI_ISL_1895260, EPI_ISL_1895262, EPI_ISL_1895263, EPI_ISL_1895264, EPI_ISL_1895265, EPI_ISL_1895266, EPI_ISL_1895267, EPI_ISL_1895268, EPI_ISL_1895269, EPI_ISL_1895271, EPI_ISL_1895272, EPI_ISL_1895273, EPI_ISL_1895275, EPI_ISL_1895276, EPI_ISL_1895277, EPI_ISL_1895278, EPI_ISL_1895279, EPI_ISL_1895280, EPI_ISL_1895281, EPI_ISL_1895282, EPI_ISL_1895283, EPI_ISL_1895284, EPI_ISL_1895285, EPI_ISL_1895286, EPI_ISL_1895287, EPI_ISL_1895289, EPI_ISL_1895290, EPI_ISL_1895291, EPI_ISL_1895292, EPI_ISL_1895293, EPI_ISL_1895294, EPI_ISL_1895295, EPI_ISL_1895296, EPI_ISL_1895297, EPI_ISL_1895298, EPI_ISL_1895299, EPI_ISL_1895300, EPI_ISL_1895301, EPI_ISL_1895302, EPI_ISL_1895303, EPI_ISL_1895304, EPI_ISL_1895305, EPI_ISL_1895307, EPI_ISL_1895308, EPI_ISL_1895309, EPI_ISL_1895310, EPI_ISL_1895311, EPI_ISL_1895312, EPI_ISL_1895313, EPI_ISL_1895314, EPI_ISL_1895315, EPI_ISL_1895316, EPI_ISL_1895317, EPI_ISL_1895318, EPI_ISL_1895320, EPI_ISL_1895321, EPI_ISL_1895322, EPI_ISL_1895323, EPI_ISL_1895325, EPI_ISL_1895326, EPI_ISL_1895327, EPI_ISL_1895328, EPI_ISL_1895329, EPI_ISL_1895330, EPI_ISL_1895331, EPI_ISL_1895332, EPI_ISL_1895333, EPI_ISL_1895334, EPI_ISL_1895335, EPI_ISL_1895336, EPI_ISL_1895337, EPI_ISL_1895338, EPI_ISL_1895339, EPI_ISL_1895340, EPI_ISL_1895341, EPI_ISL_1895342, EPI_ISL_1895343, EPI_ISL_1895344, EPI_ISL_1895345, EPI_ISL_1895346, EPI_ISL_1895347, EPI_ISL_1895348, EPI_ISL_1895349, EPI_ISL_1895350, EPI_ISL_1895351, EPI_ISL_1895352, EPI_ISL_1895353, EPI_ISL_1895354, EPI_ISL_1895355, EPI_ISL_1895356, EPI_ISL_1895357, EPI_ISL_1895358, EPI_ISL_1895359, EPI_ISL_1895360, EPI_ISL_1895361, EPI_ISL_1895362, EPI_ISL_1895364, EPI_ISL_1895365, EPI_ISL_1895366, EPI_ISL_1895368, EPI_ISL_1895369, EPI_ISL_1895370, EPI_ISL_1895371, EPI_ISL_1895372, EPI_ISL_1895373, EPI_ISL_1895374, EPI_ISL_1895375, EPI_ISL_1895376, EPI_ISL_1895377, EPI_ISL_1895378, EPI_ISL_1895379, EPI_ISL_1895380, EPI_ISL_1895381, EPI_ISL_1895383, EPI_ISL_1895384, EPI_ISL_1895385, EPI_ISL_1895386, EPI_ISL_1895387, EPI_ISL_1895388, EPI_ISL_1895389, EPI_ISL_1895390, EPI_ISL_1895391, EPI_ISL_1895392, EPI_ISL_1895393, EPI_ISL_1895394, EPI_ISL_1895395, EPI_ISL_1895396, EPI_ISL_1895397, EPI_ISL_1895398, EPI_ISL_1895399, EPI_ISL_1895400, EPI_ISL_1895401, EPI_ISL_1895402, EPI_ISL_1895403, EPI_ISL_1895404, EPI_ISL_1895405, EPI_ISL_1895406, EPI_ISL_1895408, EPI_ISL_1895409, EPI_ISL_1895410, EPI_ISL_1895411, EPI_ISL_1895412, EPI_ISL_1895413, EPI_ISL_1895414, EPI_ISL_1895415, EPI_ISL_1895416, EPI_ISL_1895417, EPI_ISL_1895419, EPI_ISL_1895420, EPI_ISL_1895421, EPI_ISL_1895422, EPI_ISL_1895423, EPI_ISL_1895424, EPI_ISL_1895425, EPI_ISL_1895426, EPI_ISL_1895427, EPI_ISL_1895428, EPI_ISL_1895429, EPI_ISL_1895430, EPI_ISL_1895431, EPI_ISL_1895432, EPI_ISL_1895433, EPI_ISL_1895434, EPI_ISL_1895435, EPI_ISL_1895436, EPI_ISL_1895438, EPI_ISL_1895439, EPI_ISL_1895440, EPI_ISL_1895441, EPI_ISL_1895442, EPI_ISL_1895443, EPI_ISL_1895444, EPI_ISL_1895445, EPI_ISL_1895446, EPI_ISL_1895447, EPI_ISL_1895448, EPI_ISL_1895449, EPI_ISL_1895450, EPI_ISL_1895451, EPI_ISL_1895452, EPI_ISL_1895453, EPI_ISL_1895454, EPI_ISL_1895455, EPI_ISL_1895456, EPI_ISL_1895457, EPI_ISL_1895458, EPI_ISL_1895459, EPI_ISL_1895460, EPI_ISL_1895462, EPI_ISL_1895463, EPI_ISL_1895464, EPI_ISL_1895466, EPI_ISL_1895467, EPI_ISL_1895468, EPI_ISL_1895469, EPI_ISL_1895470, EPI_ISL_1895472, EPI_ISL_1895473, EPI_ISL_1895474, EPI_ISL_1895475, EPI_ISL_1895476, EPI_ISL_1895477, EPI_ISL_1895478, EPI_ISL_1895479, EPI_ISL_1895480, EPI_ISL_1895481, EPI_ISL_1895482, EPI_ISL_1895483, EPI_ISL_1895484, EPI_ISL_1895485, EPI_ISL_1895486, EPI_ISL_1895487, EPI_ISL_1895488, EPI_ISL_1895489, EPI_ISL_1895490, EPI_ISL_1895491, EPI_ISL_1895493, EPI_ISL_1895494, EPI_ISL_1895495, EPI_ISL_1895497, EPI_ISL_1895498, EPI_ISL_1895499, EPI_ISL_1895500, EPI_ISL_1895501, EPI_ISL_1895502, EPI_ISL_1895503, EPI_ISL_1895504, EPI_ISL_1895505, EPI_ISL_1895506, EPI_ISL_1895507, EPI_ISL_1895508, EPI_ISL_1895509, EPI_ISL_1895510, EPI_ISL_1895511, EPI_ISL_1895512, EPI_ISL_1895513, EPI_ISL_1895514, EPI_ISL_1895515, EPI_ISL_1895516, EPI_ISL_1895517, EPI_ISL_1895518, EPI_ISL_1895519, EPI_ISL_1895520, EPI_ISL_1895521, EPI_ISL_1895522, EPI_ISL_1895523, EPI_ISL_1895524, EPI_ISL_1895525, EPI_ISL_1895526, EPI_ISL_1895527, EPI_ISL_1895528, EPI_ISL_1895529, EPI_ISL_1895530, EPI_ISL_1895531, EPI_ISL_1895532, EPI_ISL_1895533, EPI_ISL_1895534, EPI_ISL_1895535, EPI_ISL_1895536, EPI_ISL_1895537, EPI_ISL_1895538, EPI_ISL_1895539, EPI_ISL_1895540, EPI_ISL_1895541, EPI_ISL_1895542, EPI_ISL_1895543, EPI_ISL_1895544, EPI_ISL_1895545, EPI_ISL_1895546, EPI_ISL_1895547, EPI_ISL_1895548, EPI_ISL_1895550, EPI_ISL_1895551, EPI_ISL_1895552, EPI_ISL_1895555, EPI_ISL_1895556, EPI_ISL_1895557, EPI_ISL_1895558, EPI_ISL_1895559, EPI_ISL_1895560, EPI_ISL_1895561, EPI_ISL_1895562, EPI_ISL_1895563, EPI_ISL_1895564, EPI_ISL_1895565, EPI_ISL_1895566, EPI_ISL_1895567, EPI_ISL_1895568, EPI_ISL_1895569, EPI_ISL_1895570, EPI_ISL_1895571, EPI_ISL_1895572, EPI_ISL_1895573, EPI_ISL_1895574, EPI_ISL_1895575, EPI_ISL_1895576, EPI_ISL_1895577, EPI_ISL_1895578, EPI_ISL_1895579, EPI_ISL_1895580, EPI_ISL_1895581, EPI_ISL_1895582, EPI_ISL_1895583, EPI_ISL_1895584, EPI_ISL_1895585, EPI_ISL_1895586, EPI_ISL_1895587, EPI_ISL_1895588, EPI_ISL_1895589, EPI_ISL_1895590, EPI_ISL_1895591, EPI_ISL_1895592, EPI_ISL_1895593, EPI_ISL_1895594, EPI_ISL_1895595, EPI_ISL_1895596, EPI_ISL_1895597, EPI_ISL_1895598, EPI_ISL_1895599, EPI_ISL_1895600, EPI_ISL_1895601, EPI_ISL_1895602, EPI_ISL_1895603, EPI_ISL_1895604, EPI_ISL_1895605, EPI_ISL_1895606, EPI_ISL_1895607, EPI_ISL_1895608, EPI_ISL_1895609, EPI_ISL_1895610, EPI_ISL_1895611, EPI_ISL_1895612, EPI_ISL_1895613, EPI_ISL_1895614, EPI_ISL_1895615, EPI_ISL_1895616, EPI_ISL_1895617, EPI_ISL_1895618, EPI_ISL_1895619, EPI_ISL_1895620, EPI_ISL_1895621, EPI_ISL_1895622, EPI_ISL_1895623, EPI_ISL_1895624, EPI_ISL_1895627, EPI_ISL_1895628, EPI_ISL_1895630, EPI_ISL_1895631, EPI_ISL_1895632, EPI_ISL_1895633, EPI_ISL_1895634, EPI_ISL_1895635, EPI_ISL_1895636, EPI_ISL_1895637, EPI_ISL_1895638, EPI_ISL_1895639, EPI_ISL_1895640, EPI_ISL_1895642, EPI_ISL_1895643, EPI_ISL_1895644, EPI_ISL_1895645, EPI_ISL_1895647, EPI_ISL_1895648, EPI_ISL_1895649, EPI_ISL_1895650, EPI_ISL_1895651, EPI_ISL_1895652, EPI_ISL_1895653, EPI_ISL_1895654, EPI_ISL_1895656, EPI_ISL_1895657, EPI_ISL_1895658, EPI_ISL_1895659, EPI_ISL_1895660, EPI_ISL_1895661, EPI_ISL_1895662, EPI_ISL_1895663, EPI_ISL_1895664, EPI_ISL_1895665, EPI_ISL_1895666, EPI_ISL_1895667, EPI_ISL_1895668, EPI_ISL_1895669, EPI_ISL_1895670, EPI_ISL_1895671, EPI_ISL_1895672, EPI_ISL_1895673, EPI_ISL_1895674, EPI_ISL_1895675, EPI_ISL_1895676, EPI_ISL_1895677, EPI_ISL_1895678, EPI_ISL_1895679, EPI_ISL_1895681, EPI_ISL_1895682, EPI_ISL_1895683, EPI_ISL_1895684, EPI_ISL_1895685, EPI_ISL_1895686, EPI_ISL_1895687, EPI_ISL_1895688, EPI_ISL_1895689, EPI_ISL_1895690, EPI_ISL_1895691, EPI_ISL_1895692, EPI_ISL_1895693, EPI_ISL_1895694, EPI_ISL_1895695, EPI_ISL_1895696, EPI_ISL_1895697, EPI_ISL_1895698, EPI_ISL_1895699, EPI_ISL_1895700, EPI_ISL_1895701, EPI_ISL_1895702, EPI_ISL_1895703, EPI_ISL_1895704, EPI_ISL_1895705, EPI_ISL_1895706, EPI_ISL_1895707, EPI_ISL_1895708, EPI_ISL_1895709, EPI_ISL_1895710, EPI_ISL_1895711, EPI_ISL_1895712, EPI_ISL_1895713, EPI_ISL_1895714, EPI_ISL_1895715, EPI_ISL_1895716, EPI_ISL_1895717, EPI_ISL_1895718, EPI_ISL_1895719, EPI_ISL_1895720, EPI_ISL_1895721, EPI_ISL_1895722, EPI_ISL_1895723, EPI_ISL_1895724, EPI_ISL_1895725, EPI_ISL_1895726, EPI_ISL_1895727, EPI_ISL_1895729, EPI_ISL_1895730, EPI_ISL_1895731, EPI_ISL_1895732, EPI_ISL_1895734, EPI_ISL_1895735, EPI_ISL_1895736, EPI_ISL_1895737, EPI_ISL_1895738, EPI_ISL_1895739, EPI_ISL_1895741, EPI_ISL_1895744, EPI_ISL_1895745, EPI_ISL_1895746, EPI_ISL_1895748, EPI_ISL_1895749, EPI_ISL_1895750, EPI_ISL_1895751, EPI_ISL_1895752, EPI_ISL_1895753, EPI_ISL_1895754, EPI_ISL_1895755, EPI_ISL_1895756, EPI_ISL_1895757, EPI_ISL_1895758, EPI_ISL_1895759, EPI_ISL_1895760, EPI_ISL_1895761, EPI_ISL_1895762, EPI_ISL_1895763, EPI_ISL_1895764, EPI_ISL_1895765, EPI_ISL_1895766, EPI_ISL_1895767, EPI_ISL_1895768, EPI_ISL_1895769, EPI_ISL_1895770, EPI_ISL_1895771, EPI_ISL_1895772, EPI_ISL_1895773, EPI_ISL_1895774, EPI_ISL_1895775, EPI_ISL_1895776, EPI_ISL_1895777, EPI_ISL_1895778, EPI_ISL_1895779, EPI_ISL_1895780, EPI_ISL_1895781, EPI_ISL_1895783, EPI_ISL_1895784, EPI_ISL_1895785, EPI_ISL_1895786, EPI_ISL_1895787, EPI_ISL_1895788, EPI_ISL_1895789, EPI_ISL_1895790, EPI_ISL_1895791, EPI_ISL_1895792, EPI_ISL_1895793, EPI_ISL_1895794, EPI_ISL_1895795, EPI_ISL_1895796, EPI_ISL_1895797, EPI_ISL_1895798, EPI_ISL_1895799, EPI_ISL_1895800, EPI_ISL_1895801, EPI_ISL_1895802, EPI_ISL_1895803, EPI_ISL_1895804, EPI_ISL_1895805, EPI_ISL_1895806, EPI_ISL_1895807, EPI_ISL_1895808, EPI_ISL_1895809, EPI_ISL_1895810, EPI_ISL_1895811, EPI_ISL_1895812, EPI_ISL_1895813, EPI_ISL_1895814, EPI_ISL_1895815, EPI_ISL_1895816, EPI_ISL_1895817, EPI_ISL_1895818, EPI_ISL_1895819, EPI_ISL_1895820, EPI_ISL_1895822, EPI_ISL_1895823, EPI_ISL_1895826, EPI_ISL_1895827, EPI_ISL_1895828, EPI_ISL_1895829, EPI_ISL_1895830, EPI_ISL_1895831, EPI_ISL_1895832, EPI_ISL_1895833, EPI_ISL_1895834, EPI_ISL_1895835, EPI_ISL_1895836, EPI_ISL_1895837, EPI_ISL_1895838, EPI_ISL_1895839, EPI_ISL_1895840, EPI_ISL_1895841, EPI_ISL_1895842, EPI_ISL_1895843, EPI_ISL_1895844, EPI_ISL_1895845, EPI_ISL_1895846, EPI_ISL_1895847, EPI_ISL_1895848, EPI_ISL_1895849, EPI_ISL_1895850, EPI_ISL_1895851, EPI_ISL_1895853, EPI_ISL_1895854, EPI_ISL_1895855, EPI_ISL_1895856, EPI_ISL_1895858, EPI_ISL_1895859, EPI_ISL_1895860, EPI_ISL_1895861, EPI_ISL_1895863, EPI_ISL_1895864, EPI_ISL_1895865, EPI_ISL_1895866, EPI_ISL_1895867, EPI_ISL_1895869, EPI_ISL_1895871, EPI_ISL_1895872, EPI_ISL_1895874, EPI_ISL_1895875, EPI_ISL_1895876, EPI_ISL_1895877, EPI_ISL_1895879, EPI_ISL_1895880, EPI_ISL_1895881, EPI_ISL_1895882, EPI_ISL_1895883, EPI_ISL_1895885, EPI_ISL_1895886, EPI_ISL_1895887, EPI_ISL_1895888, EPI_ISL_1895890, EPI_ISL_1895891, EPI_ISL_1895892, EPI_ISL_1895894, EPI_ISL_1895895, EPI_ISL_1895896, EPI_ISL_1895897, EPI_ISL_1895898, EPI_ISL_1895900, EPI_ISL_1895901, EPI_ISL_1895902, EPI_ISL_1895903, EPI_ISL_1895905, EPI_ISL_1895906, EPI_ISL_1895907, EPI_ISL_1895908, EPI_ISL_1895910, EPI_ISL_1895911, EPI_ISL_1895912, EPI_ISL_1895913, EPI_ISL_1895914, EPI_ISL_1895916, EPI_ISL_1895917, EPI_ISL_1895918, EPI_ISL_1895919, EPI_ISL_1895920, EPI_ISL_1895922, EPI_ISL_1895923, EPI_ISL_1895924, EPI_ISL_1895925, EPI_ISL_1895927, EPI_ISL_1895928, EPI_ISL_1895929, EPI_ISL_1895930, EPI_ISL_1895931, EPI_ISL_1895933, EPI_ISL_1895934, EPI_ISL_1895935, EPI_ISL_1895936, EPI_ISL_1895937, EPI_ISL_1895939, EPI_ISL_1895944, EPI_ISL_1895945, EPI_ISL_1895946, EPI_ISL_1895947, EPI_ISL_1895948, EPI_ISL_1895950, EPI_ISL_1895951, EPI_ISL_1895952, EPI_ISL_1895953, EPI_ISL_1895955, EPI_ISL_1895956, EPI_ISL_1895957, EPI_ISL_1895958, EPI_ISL_1895960, EPI_ISL_1895962, EPI_ISL_1895963, EPI_ISL_1895966, EPI_ISL_1895967, EPI_ISL_1895968, EPI_ISL_1895970, EPI_ISL_1895972, EPI_ISL_1895975, EPI_ISL_1895976, EPI_ISL_1895978, EPI_ISL_1895981, EPI_ISL_1895982, EPI_ISL_1895983, EPI_ISL_1895985, EPI_ISL_1895986, EPI_ISL_1895987, EPI_ISL_1895988, EPI_ISL_1895992, EPI_ISL_1895993, EPI_ISL_1895994, EPI_ISL_1895996, EPI_ISL_1895998, EPI_ISL_1895999, EPI_ISL_1896001, EPI_ISL_1896002, EPI_ISL_1896003, EPI_ISL_1896004, EPI_ISL_1896006, EPI_ISL_1896007, EPI_ISL_1896008, EPI_ISL_1896009, EPI_ISL_1896011, EPI_ISL_1896012, EPI_ISL_1896013, EPI_ISL_1896016, EPI_ISL_1896017, EPI_ISL_1896018, EPI_ISL_1896019, EPI_ISL_1896021, EPI_ISL_1896022, EPI_ISL_1896023, EPI_ISL_1896024, EPI_ISL_1896026, EPI_ISL_1896027, EPI_ISL_1896028, EPI_ISL_1896029, EPI_ISL_1896031, EPI_ISL_1896032, EPI_ISL_1896033, EPI_ISL_1896034, EPI_ISL_1896036, EPI_ISL_1896037, EPI_ISL_1896038, EPI_ISL_1896039, EPI_ISL_1896040, EPI_ISL_1896042, EPI_ISL_1896043, EPI_ISL_1896044, EPI_ISL_1896046, EPI_ISL_1896047, EPI_ISL_1896048, EPI_ISL_1896049, EPI_ISL_1896051, EPI_ISL_1896053, EPI_ISL_1896054, EPI_ISL_1896055, EPI_ISL_1896056, EPI_ISL_1896057, EPI_ISL_1896059, EPI_ISL_1896060, EPI_ISL_1896061, EPI_ISL_1896062, EPI_ISL_1896063, EPI_ISL_1896065, EPI_ISL_1896067, EPI_ISL_1896068, EPI_ISL_1896070, EPI_ISL_1896071, EPI_ISL_1896072, EPI_ISL_1896073, EPI_ISL_1896074, EPI_ISL_1896075, EPI_ISL_1896076, EPI_ISL_1896078, EPI_ISL_1896079, EPI_ISL_1896080, EPI_ISL_1896081, EPI_ISL_1896082, EPI_ISL_1896083, EPI_ISL_1896084, EPI_ISL_1896085, EPI_ISL_1896086, EPI_ISL_1896087, EPI_ISL_1896088, EPI_ISL_1896089, EPI_ISL_1896090, EPI_ISL_1896091, EPI_ISL_1896092, EPI_ISL_1896093, EPI_ISL_1896094, EPI_ISL_1896095, EPI_ISL_1896096, EPI_ISL_1896097, EPI_ISL_1896098, EPI_ISL_1896099, EPI_ISL_1896100, EPI_ISL_1896101, EPI_ISL_1896102, EPI_ISL_1896104, EPI_ISL_1896105, EPI_ISL_1896106, EPI_ISL_1896107, EPI_ISL_1896108, EPI_ISL_1896109, EPI_ISL_1896110, EPI_ISL_1896111, EPI_ISL_1896113, EPI_ISL_1896114, EPI_ISL_1896115, EPI_ISL_1896116, EPI_ISL_1896117, EPI_ISL_1896118, EPI_ISL_1896119, EPI_ISL_1896120, EPI_ISL_1896121, EPI_ISL_1896122, EPI_ISL_1896123, EPI_ISL_1896124, EPI_ISL_1896125, EPI_ISL_1896126, EPI_ISL_1896127, EPI_ISL_1896128, EPI_ISL_1896129, EPI_ISL_1896130, EPI_ISL_1896131, EPI_ISL_1896132, EPI_ISL_1896133, EPI_ISL_1896134, EPI_ISL_1896135, EPI_ISL_1896136, EPI_ISL_1896137, EPI_ISL_1896138, EPI_ISL_1896139, EPI_ISL_1896140, EPI_ISL_1896141, EPI_ISL_1896142, EPI_ISL_1896143, EPI_ISL_1896144, EPI_ISL_1896145, EPI_ISL_1896146, EPI_ISL_1896147, EPI_ISL_1896148, EPI_ISL_1896149, EPI_ISL_1896151, EPI_ISL_1896152, EPI_ISL_1896153, EPI_ISL_1896155, EPI_ISL_1896156, EPI_ISL_1896157, EPI_ISL_1896159, EPI_ISL_1896160, EPI_ISL_1896161, EPI_ISL_1896162, EPI_ISL_1896163, EPI_ISL_1896164, EPI_ISL_1896165, EPI_ISL_1896166, EPI_ISL_1896167, EPI_ISL_1896168, EPI_ISL_1896171, EPI_ISL_1896172, EPI_ISL_1896173, EPI_ISL_1896174, EPI_ISL_1896175, EPI_ISL_1896176, EPI_ISL_1896177, EPI_ISL_1896178, EPI_ISL_1896180, EPI_ISL_1896181, EPI_ISL_1896182, EPI_ISL_1896183, EPI_ISL_1896184, EPI_ISL_1896185, EPI_ISL_1896186, EPI_ISL_1896187, EPI_ISL_1896188, EPI_ISL_1896189, EPI_ISL_1896190, EPI_ISL_1896191, EPI_ISL_1896192, EPI_ISL_1896193, EPI_ISL_1896194, EPI_ISL_1896195, EPI_ISL_1896196, EPI_ISL_1896197, EPI_ISL_1896198, EPI_ISL_1896199, EPI_ISL_1896201, EPI_ISL_1896202, EPI_ISL_1896203, EPI_ISL_1896204, EPI_ISL_1896205, EPI_ISL_1896206, EPI_ISL_1896207, EPI_ISL_1896208, EPI_ISL_1896209, EPI_ISL_1896210, EPI_ISL_1896211, EPI_ISL_1896212, EPI_ISL_1896213, EPI_ISL_1896214, EPI_ISL_1896215, EPI_ISL_1896216, EPI_ISL_1896217, EPI_ISL_1896218, EPI_ISL_1896219, EPI_ISL_1896220, EPI_ISL_1896221, EPI_ISL_1896222, EPI_ISL_1896223, EPI_ISL_1896224, EPI_ISL_1896225, EPI_ISL_1896226, EPI_ISL_1896227, EPI_ISL_1896228, EPI_ISL_1896229, EPI_ISL_1896230, EPI_ISL_1896231, EPI_ISL_1896232, EPI_ISL_1896233, EPI_ISL_1896234, EPI_ISL_1896235, EPI_ISL_1896236, EPI_ISL_1896237, EPI_ISL_1896238, EPI_ISL_1896239, EPI_ISL_1896240, EPI_ISL_1896241, EPI_ISL_1896242, EPI_ISL_1896243, EPI_ISL_1896244, EPI_ISL_1896245, EPI_ISL_1896246, EPI_ISL_1896247, EPI_ISL_1896248, EPI_ISL_1896249, EPI_ISL_1896250, EPI_ISL_1896251, EPI_ISL_1896252, EPI_ISL_1896253, EPI_ISL_1896254, EPI_ISL_1896257, EPI_ISL_1896259, EPI_ISL_1896260, EPI_ISL_1896261, EPI_ISL_1896262, EPI_ISL_1896263, EPI_ISL_1896264, EPI_ISL_1896265, EPI_ISL_1896266, EPI_ISL_1896267, EPI_ISL_1896268, EPI_ISL_1896269, EPI_ISL_1896270, EPI_ISL_1896271, EPI_ISL_1896272, EPI_ISL_1896274, EPI_ISL_1896275, EPI_ISL_1896276, EPI_ISL_1896277, EPI_ISL_1896278, EPI_ISL_1896279, EPI_ISL_1896280, EPI_ISL_1896281, EPI_ISL_1896282, EPI_ISL_1896283, EPI_ISL_1896284, EPI_ISL_1896285, EPI_ISL_1896287, EPI_ISL_1896288, EPI_ISL_1896289, EPI_ISL_1896290, EPI_ISL_1896291, EPI_ISL_1896292, EPI_ISL_1896293, EPI_ISL_1896294, EPI_ISL_1896295, EPI_ISL_1896296, EPI_ISL_1896297, EPI_ISL_1896298, EPI_ISL_1896299, EPI_ISL_1896300, EPI_ISL_1896301, EPI_ISL_1896302, EPI_ISL_1896303, EPI_ISL_1896304, EPI_ISL_1896305, EPI_ISL_1896306, EPI_ISL_1896307, EPI_ISL_1896308, EPI_ISL_1896309, EPI_ISL_1896310, EPI_ISL_1896311, EPI_ISL_1896312, EPI_ISL_1896313, EPI_ISL_1896314, EPI_ISL_1896315, EPI_ISL_1896316, EPI_ISL_1896317, EPI_ISL_1896318, EPI_ISL_1896319, EPI_ISL_1896320, EPI_ISL_1896321, EPI_ISL_1896322, EPI_ISL_1896323, EPI_ISL_1896324, EPI_ISL_1896325, EPI_ISL_1896326, EPI_ISL_1896327, EPI_ISL_1896328, EPI_ISL_1896329, EPI_ISL_1896330, EPI_ISL_1896331, EPI_ISL_1896333, EPI_ISL_1896335, EPI_ISL_1896337, EPI_ISL_1896338, EPI_ISL_1896339, EPI_ISL_1896342, EPI_ISL_1896344, EPI_ISL_1896345, EPI_ISL_1896346, EPI_ISL_1896347, EPI_ISL_1896348, EPI_ISL_1896349, EPI_ISL_1896350, EPI_ISL_1896351, EPI_ISL_1896352, EPI_ISL_1896353, EPI_ISL_1896354, EPI_ISL_1896355, EPI_ISL_1896356, EPI_ISL_1896357, EPI_ISL_1896358, EPI_ISL_1896359, EPI_ISL_1896360, EPI_ISL_1896361, EPI_ISL_1896362, EPI_ISL_1896363, EPI_ISL_1896364, EPI_ISL_1896365, EPI_ISL_1896366, EPI_ISL_1896367, EPI_ISL_1896368, EPI_ISL_1896369, EPI_ISL_1896370, EPI_ISL_1896371, EPI_ISL_1896372, EPI_ISL_1896373, EPI_ISL_1896374, EPI_ISL_1896375, EPI_ISL_1896376, EPI_ISL_1896377, EPI_ISL_1896378, EPI_ISL_1896379, EPI_ISL_1896380, EPI_ISL_1896381, EPI_ISL_1896382, EPI_ISL_1896383, EPI_ISL_1896384, EPI_ISL_1896385, EPI_ISL_1896386, EPI_ISL_1896388, EPI_ISL_1896389, EPI_ISL_1896390, EPI_ISL_1896392, EPI_ISL_1896393, EPI_ISL_1896394, EPI_ISL_1896395, EPI_ISL_1896396, EPI_ISL_1896398, EPI_ISL_1896400, EPI_ISL_1896401, EPI_ISL_1896403, EPI_ISL_1896404, EPI_ISL_1896405, EPI_ISL_1896406, EPI_ISL_1896407, EPI_ISL_1896408, EPI_ISL_1896409, EPI_ISL_1896410, EPI_ISL_1896411, EPI_ISL_1896412, EPI_ISL_1896413, EPI_ISL_1896415, EPI_ISL_1896416, EPI_ISL_1896417, EPI_ISL_1896418, EPI_ISL_1896419, EPI_ISL_1896420, EPI_ISL_1896421, EPI_ISL_1896422, EPI_ISL_1896423, EPI_ISL_1896424, EPI_ISL_1896425, EPI_ISL_1896426, EPI_ISL_1896427, EPI_ISL_1896428, EPI_ISL_1896429, EPI_ISL_1896431, EPI_ISL_1896432, EPI_ISL_1896433, EPI_ISL_1896434, EPI_ISL_1896435, EPI_ISL_1896436, EPI_ISL_1896437, EPI_ISL_1896438, EPI_ISL_1896439, EPI_ISL_1896440, EPI_ISL_1896441, EPI_ISL_1896443, EPI_ISL_1896444, EPI_ISL_1896445, EPI_ISL_1896446, EPI_ISL_1896447, EPI_ISL_1896448, EPI_ISL_1896449, EPI_ISL_1896451, EPI_ISL_1896452, EPI_ISL_1896453, EPI_ISL_1896454, EPI_ISL_1896455, EPI_ISL_1896456, EPI_ISL_1896457, EPI_ISL_1896458, EPI_ISL_1896459, EPI_ISL_1896460, EPI_ISL_1896461, EPI_ISL_1896462, EPI_ISL_1896463, EPI_ISL_1896464, EPI_ISL_1896465, EPI_ISL_1896466, EPI_ISL_1896467, EPI_ISL_1896468, EPI_ISL_1896469, EPI_ISL_1896470, EPI_ISL_1896471, EPI_ISL_1896472, EPI_ISL_1896473, EPI_ISL_1896474, EPI_ISL_1896475, EPI_ISL_1896476, EPI_ISL_1896477, EPI_ISL_1896478, EPI_ISL_1896479, EPI_ISL_1896480, EPI_ISL_1896481, EPI_ISL_1896482, EPI_ISL_1896483, EPI_ISL_1896484, EPI_ISL_1896485, EPI_ISL_1896486, EPI_ISL_1896487, EPI_ISL_1896488, EPI_ISL_1896489, EPI_ISL_1896490, EPI_ISL_1896491, EPI_ISL_1896492, EPI_ISL_1896493, EPI_ISL_1896494, EPI_ISL_1896495, EPI_ISL_1896496, EPI_ISL_1896497, EPI_ISL_1896498, EPI_ISL_1896499, EPI_ISL_1896500, EPI_ISL_1896501, EPI_ISL_1896502, EPI_ISL_1896503, EPI_ISL_1896504, EPI_ISL_1896505, EPI_ISL_1896506, EPI_ISL_1896507, EPI_ISL_1896508, EPI_ISL_1896509, EPI_ISL_1896510, EPI_ISL_1896511, EPI_ISL_1896512, EPI_ISL_1896514, EPI_ISL_1896515, EPI_ISL_1896516, EPI_ISL_1896517, EPI_ISL_1896518, EPI_ISL_1896520, EPI_ISL_1896522, EPI_ISL_1896523, EPI_ISL_1896524, EPI_ISL_1896525, EPI_ISL_1896526, EPI_ISL_1896527, EPI_ISL_1896528, EPI_ISL_1896529, EPI_ISL_1896530, EPI_ISL_1896531, EPI_ISL_1896532, EPI_ISL_1896533, EPI_ISL_1896534, EPI_ISL_1896535, EPI_ISL_1896536, EPI_ISL_1896537, EPI_ISL_1896538, EPI_ISL_1896540, EPI_ISL_1896541, EPI_ISL_1896542, EPI_ISL_1896543, EPI_ISL_1896544, EPI_ISL_1896545, EPI_ISL_1896546, EPI_ISL_1896547, EPI_ISL_1896548, EPI_ISL_1896549, EPI_ISL_1896550, EPI_ISL_1896551, EPI_ISL_1896552, EPI_ISL_1896553, EPI_ISL_1896554, EPI_ISL_1896555, EPI_ISL_1896556, EPI_ISL_1896557, EPI_ISL_1896558, EPI_ISL_1896559, EPI_ISL_1896560, EPI_ISL_1896561, EPI_ISL_1896562, EPI_ISL_1896563, EPI_ISL_1896564, EPI_ISL_1896565, EPI_ISL_1896566, EPI_ISL_1896567, EPI_ISL_1896568, EPI_ISL_1896569, EPI_ISL_1896570, EPI_ISL_1896571, EPI_ISL_1896572, EPI_ISL_1896573, EPI_ISL_1896574, EPI_ISL_1896575, EPI_ISL_1896577, EPI_ISL_1896578, EPI_ISL_1896579, EPI_ISL_1896580, EPI_ISL_1896581, EPI_ISL_1896582, EPI_ISL_1896583, EPI_ISL_1896584, EPI_ISL_1896585, EPI_ISL_1896586, EPI_ISL_1896587, EPI_ISL_1896588, EPI_ISL_1896589, EPI_ISL_1896591, EPI_ISL_1896593, EPI_ISL_1896594, EPI_ISL_1896595, EPI_ISL_1896596, EPI_ISL_1896597, EPI_ISL_1896598, EPI_ISL_1896599, EPI_ISL_1896600, EPI_ISL_1896601, EPI_ISL_1896602, EPI_ISL_1896603, EPI_ISL_1896605, EPI_ISL_1896606, EPI_ISL_1896607, EPI_ISL_1896608, EPI_ISL_1896610, EPI_ISL_1896611, EPI_ISL_1896612, EPI_ISL_1896613, EPI_ISL_1896614, EPI_ISL_1896615, EPI_ISL_1896616, EPI_ISL_1896617, EPI_ISL_1896618, EPI_ISL_1896620, EPI_ISL_1896621, EPI_ISL_1896622, EPI_ISL_1896623, EPI_ISL_1896624, EPI_ISL_1896625, EPI_ISL_1896627, EPI_ISL_1896628, EPI_ISL_1896629, EPI_ISL_1896630, EPI_ISL_1896631, EPI_ISL_1896632, EPI_ISL_1896633, EPI_ISL_1896634, EPI_ISL_1896635, EPI_ISL_1896636, EPI_ISL_1896637, EPI_ISL_1896638, EPI_ISL_1896639, EPI_ISL_1896640, EPI_ISL_1896641, EPI_ISL_1896642, EPI_ISL_1896643, EPI_ISL_1896644, EPI_ISL_1896645, EPI_ISL_1896646, EPI_ISL_1896647, EPI_ISL_1896648, EPI_ISL_1896649, EPI_ISL_1896650, EPI_ISL_1896651, EPI_ISL_1896652, EPI_ISL_1896653, EPI_ISL_1896654, EPI_ISL_1896655, EPI_ISL_1896656, EPI_ISL_1896657, EPI_ISL_1896658, EPI_ISL_1896659, EPI_ISL_1896660, EPI_ISL_1896661, EPI_ISL_1896662, EPI_ISL_1896663, EPI_ISL_1896664, EPI_ISL_1896665, EPI_ISL_1896666, EPI_ISL_1896667, EPI_ISL_2023494, EPI_ISL_2023495, EPI_ISL_2023496, EPI_ISL_2023497, EPI_ISL_2023498, EPI_ISL_2023499, EPI_ISL_2023500, EPI_ISL_2023501, EPI_ISL_2023502, EPI_ISL_2023503, EPI_ISL_2023504, EPI_ISL_2023505, EPI_ISL_2023506, EPI_ISL_2023507, EPI_ISL_2023508, EPI_ISL_2023509, EPI_ISL_2023510, EPI_ISL_2023511, EPI_ISL_2023512, EPI_ISL_2023513, EPI_ISL_2023514, EPI_ISL_2023515, EPI_ISL_2023516, EPI_ISL_2023517, EPI_ISL_2023518, EPI_ISL_2023519, EPI_ISL_2023520, EPI_ISL_2023521, EPI_ISL_2023522, EPI_ISL_2023523, EPI_ISL_2023524, EPI_ISL_2023525, EPI_ISL_2023526, EPI_ISL_2023527, EPI_ISL_2023528, EPI_ISL_2023529, EPI_ISL_2023530, EPI_ISL_2023531, EPI_ISL_2023532, EPI_ISL_2023533, EPI_ISL_2023534, EPI_ISL_2023535, EPI_ISL_2023536, EPI_ISL_2023537, EPI_ISL_2023539, EPI_ISL_2023540, EPI_ISL_2023541, EPI_ISL_2023542, EPI_ISL_2023543, EPI_ISL_2023544, EPI_ISL_2023545, EPI_ISL_2023546, EPI_ISL_2023547, EPI_ISL_2023548, EPI_ISL_2023549, EPI_ISL_2023550, EPI_ISL_2023551, EPI_ISL_2023552, EPI_ISL_2023553, EPI_ISL_2023554, EPI_ISL_2023555, EPI_ISL_2023556, EPI_ISL_2023557, EPI_ISL_2023558, EPI_ISL_2023559, EPI_ISL_2023560, EPI_ISL_2023561, EPI_ISL_2023562, EPI_ISL_2023563, EPI_ISL_2023564, EPI_ISL_2023565, EPI_ISL_2023566, EPI_ISL_2023567, EPI_ISL_2023568, EPI_ISL_2023569, EPI_ISL_2023570, EPI_ISL_2023571, EPI_ISL_2023572, EPI_ISL_2023573, EPI_ISL_2023574, EPI_ISL_2023575, EPI_ISL_2023576, EPI_ISL_2023577, EPI_ISL_2023578, EPI_ISL_2023579, EPI_ISL_2023580, EPI_ISL_2023581, EPI_ISL_2023582, EPI_ISL_2023583, EPI_ISL_2023584, EPI_ISL_2023585, EPI_ISL_2023586, EPI_ISL_2023587, EPI_ISL_2023588, EPI_ISL_2023589, EPI_ISL_2023590, EPI_ISL_2023591, EPI_ISL_2023592, EPI_ISL_2023593, EPI_ISL_2023595, EPI_ISL_2023596, EPI_ISL_2023597, EPI_ISL_2023598, EPI_ISL_2023599, EPI_ISL_2023600, EPI_ISL_2023601, EPI_ISL_2023602, EPI_ISL_2023603, EPI_ISL_2023604, EPI_ISL_2023605, EPI_ISL_2023606, EPI_ISL_2023607, EPI_ISL_2023608, EPI_ISL_2023609, EPI_ISL_2023610, EPI_ISL_2023611, EPI_ISL_2023612, EPI_ISL_2023613, EPI_ISL_2023614, EPI_ISL_2023615, EPI_ISL_2023616, EPI_ISL_2023617, EPI_ISL_2023618, EPI_ISL_2023619, EPI_ISL_2023621, EPI_ISL_2023622, EPI_ISL_2023623, EPI_ISL_2023624, EPI_ISL_2023625, EPI_ISL_2023626, EPI_ISL_2023627, EPI_ISL_2023628, EPI_ISL_2023629, EPI_ISL_2023630, EPI_ISL_2023631, EPI_ISL_2023632, EPI_ISL_2023633, EPI_ISL_2023634, EPI_ISL_2023635, EPI_ISL_2023636, EPI_ISL_2023637, EPI_ISL_2023638, EPI_ISL_2023639, EPI_ISL_2023640, EPI_ISL_2023641, EPI_ISL_2023642, EPI_ISL_2023643, EPI_ISL_2023644, EPI_ISL_2023645, EPI_ISL_2023646, EPI_ISL_2023647, EPI_ISL_2023648, EPI_ISL_2023649, EPI_ISL_2023650, EPI_ISL_2023651, EPI_ISL_2023652, EPI_ISL_2023653, EPI_ISL_2023654, EPI_ISL_2023655, EPI_ISL_2023656, EPI_ISL_2023657, EPI_ISL_2023658, EPI_ISL_2023659, EPI_ISL_2023660, EPI_ISL_2023661, EPI_ISL_2023662, EPI_ISL_2023663, EPI_ISL_2023664, EPI_ISL_2023665, EPI_ISL_2023666, EPI_ISL_2023667, EPI_ISL_2023668, EPI_ISL_2023669, EPI_ISL_2023670, EPI_ISL_2023671, EPI_ISL_2023672, EPI_ISL_2023673, EPI_ISL_2023674, EPI_ISL_2023675, EPI_ISL_2023676, EPI_ISL_2023677, EPI_ISL_2023678, EPI_ISL_2023679, EPI_ISL_2023680, EPI_ISL_2023681, EPI_ISL_2023682, EPI_ISL_2023683, EPI_ISL_2023684, EPI_ISL_2023685, EPI_ISL_2023686, EPI_ISL_2023687, EPI_ISL_2023688, EPI_ISL_2023689, EPI_ISL_2023690, EPI_ISL_2023691, EPI_ISL_2023692, EPI_ISL_2023693, EPI_ISL_2023694, EPI_ISL_2023695, EPI_ISL_2023696, EPI_ISL_2023697, EPI_ISL_2023698, EPI_ISL_2023699, EPI_ISL_2023700, EPI_ISL_2023701, EPI_ISL_2023702, EPI_ISL_2023703, EPI_ISL_2023704, EPI_ISL_2023705, EPI_ISL_2023706, EPI_ISL_2023707, EPI_ISL_2023708, EPI_ISL_2023709, EPI_ISL_2023710, EPI_ISL_2023711, EPI_ISL_2023712, EPI_ISL_2023713, EPI_ISL_2023714, EPI_ISL_2023715, EPI_ISL_2023716, EPI_ISL_2023717, EPI_ISL_2023718, EPI_ISL_2023719, EPI_ISL_2023720, EPI_ISL_2023721, EPI_ISL_2023722, EPI_ISL_2023723, EPI_ISL_2023724, EPI_ISL_2023725, EPI_ISL_2023726, EPI_ISL_2023727, EPI_ISL_2023728, EPI_ISL_2023729, EPI_ISL_2023730, EPI_ISL_2023731, EPI_ISL_2023732, EPI_ISL_2023733, EPI_ISL_2023734, EPI_ISL_2023735, EPI_ISL_2023736, EPI_ISL_2023737, EPI_ISL_2023738, EPI_ISL_2023739, EPI_ISL_2023740, EPI_ISL_2023741, EPI_ISL_2023742, EPI_ISL_2023743, EPI_ISL_2023744, EPI_ISL_2023745, EPI_ISL_2023746, EPI_ISL_2023747, EPI_ISL_2023748, EPI_ISL_2023749, EPI_ISL_2023750, EPI_ISL_2023751, EPI_ISL_2023752, EPI_ISL_2023753, EPI_ISL_2023754, EPI_ISL_2023755, EPI_ISL_2023756, EPI_ISL_2023757, EPI_ISL_2023758, EPI_ISL_2023759, EPI_ISL_2023760, EPI_ISL_2023761, EPI_ISL_2023762, EPI_ISL_2023763, EPI_ISL_2023764, EPI_ISL_2023765, EPI_ISL_2023766, EPI_ISL_2023767, EPI_ISL_2023768, EPI_ISL_2023769, EPI_ISL_2023770, EPI_ISL_2023771, EPI_ISL_2023772, EPI_ISL_2023773, EPI_ISL_2023774, EPI_ISL_2023775, EPI_ISL_2023776, EPI_ISL_2023777, EPI_ISL_2023778, EPI_ISL_2023780, EPI_ISL_2023781, EPI_ISL_2023782, EPI_ISL_2023783, EPI_ISL_2023784, EPI_ISL_2023785, EPI_ISL_2023786, EPI_ISL_2023787, EPI_ISL_2023788, EPI_ISL_2023789, EPI_ISL_2023790, EPI_ISL_2023791, EPI_ISL_2023792, EPI_ISL_2023793, EPI_ISL_2023794, EPI_ISL_2023795, EPI_ISL_2023796, EPI_ISL_2023797, EPI_ISL_2023799, EPI_ISL_2023800, EPI_ISL_2023801, EPI_ISL_2023802, EPI_ISL_2023803, EPI_ISL_2023804, EPI_ISL_2023805, EPI_ISL_2023807, EPI_ISL_2023808, EPI_ISL_2023809, EPI_ISL_2023810, EPI_ISL_2023811, EPI_ISL_2023812, EPI_ISL_2023813, EPI_ISL_2023814, EPI_ISL_2023815, EPI_ISL_2023816, EPI_ISL_2023817, EPI_ISL_2023818, EPI_ISL_2023819, EPI_ISL_2023820, EPI_ISL_2023822, EPI_ISL_2023823, EPI_ISL_2023824, EPI_ISL_2023825, EPI_ISL_2023826, EPI_ISL_2023827, EPI_ISL_2023828, EPI_ISL_2023829, EPI_ISL_2023830, EPI_ISL_2023831, EPI_ISL_2023832, EPI_ISL_2023833, EPI_ISL_2023834, EPI_ISL_2023835, EPI_ISL_2023836, EPI_ISL_2023837, EPI_ISL_2023838, EPI_ISL_2023839, EPI_ISL_2023840, EPI_ISL_2023841, EPI_ISL_2023842, EPI_ISL_2023843, EPI_ISL_2023844, EPI_ISL_2023846, EPI_ISL_2023847, EPI_ISL_2023848, EPI_ISL_2023849, EPI_ISL_2023850, EPI_ISL_2023851, EPI_ISL_2023852, EPI_ISL_2023853, EPI_ISL_2023854, EPI_ISL_2023855, EPI_ISL_2023856, EPI_ISL_2023857, EPI_ISL_2023858, EPI_ISL_2023859, EPI_ISL_2023860, EPI_ISL_2023861, EPI_ISL_2023862, EPI_ISL_2023863, EPI_ISL_2023864, EPI_ISL_2023866, EPI_ISL_2023867, EPI_ISL_2023868, EPI_ISL_2023869, EPI_ISL_2023870, EPI_ISL_2023871, EPI_ISL_2023872, EPI_ISL_2023873, EPI_ISL_2023874, EPI_ISL_2023875, EPI_ISL_2023876, EPI_ISL_2023877, EPI_ISL_2023878, EPI_ISL_2023879, EPI_ISL_2023880, EPI_ISL_2023881, EPI_ISL_2023882, EPI_ISL_2023883, EPI_ISL_2023884, EPI_ISL_2023885, EPI_ISL_2023886, EPI_ISL_2023887, EPI_ISL_2023888, EPI_ISL_2023889, EPI_ISL_2023890, EPI_ISL_2023891, EPI_ISL_2023892, EPI_ISL_2023893, EPI_ISL_2023894, EPI_ISL_2023895, EPI_ISL_2023896, EPI_ISL_2023897, EPI_ISL_2023898, EPI_ISL_2023899, EPI_ISL_2023900, EPI_ISL_2023901, EPI_ISL_2023902, EPI_ISL_2023903, EPI_ISL_2023904, EPI_ISL_2023905, EPI_ISL_2023906, EPI_ISL_2023907, EPI_ISL_2023908, EPI_ISL_2023909, EPI_ISL_2023910, EPI_ISL_2023911, EPI_ISL_2023912, EPI_ISL_2023913, EPI_ISL_2023914, EPI_ISL_2023915, EPI_ISL_2023916, EPI_ISL_2023917, EPI_ISL_2023918, EPI_ISL_2023919, EPI_ISL_2023920, EPI_ISL_2023921, EPI_ISL_2023922, EPI_ISL_2023923, EPI_ISL_2023924, EPI_ISL_2023925, EPI_ISL_2023926, EPI_ISL_2023927, EPI_ISL_2023928, EPI_ISL_2023929, EPI_ISL_2023930, EPI_ISL_2023931, EPI_ISL_2023932, EPI_ISL_2023933, EPI_ISL_2023934, EPI_ISL_2023935, EPI_ISL_2023936, EPI_ISL_2023937, EPI_ISL_2023938, EPI_ISL_2023939, EPI_ISL_2023940, EPI_ISL_2023941, EPI_ISL_2023942, EPI_ISL_2023943, EPI_ISL_2023944, EPI_ISL_2023945, EPI_ISL_2023946, EPI_ISL_2023947, EPI_ISL_2023948, EPI_ISL_2023949, EPI_ISL_2023950, EPI_ISL_2023951, EPI_ISL_2023952, EPI_ISL_2023953, EPI_ISL_2023954, EPI_ISL_2023955, EPI_ISL_2023956, EPI_ISL_2023957, EPI_ISL_2023958, EPI_ISL_2023959, EPI_ISL_2023960, EPI_ISL_2023961, EPI_ISL_2023962, EPI_ISL_2023963, EPI_ISL_2023964, EPI_ISL_2023965, EPI_ISL_2023966, EPI_ISL_2023967, EPI_ISL_2023968, EPI_ISL_2023969, EPI_ISL_2023970, EPI_ISL_2023971, EPI_ISL_2023972, EPI_ISL_2023973, EPI_ISL_2023974, EPI_ISL_2023975, EPI_ISL_2023976, EPI_ISL_2023977, EPI_ISL_2023978, EPI_ISL_2023979, EPI_ISL_2023980, EPI_ISL_2023981, EPI_ISL_2023982, EPI_ISL_2023983, EPI_ISL_2023984, EPI_ISL_2023985, EPI_ISL_2023986, EPI_ISL_2023987, EPI_ISL_2023988, EPI_ISL_2023989, EPI_ISL_2023990, EPI_ISL_2023991, EPI_ISL_2023992, EPI_ISL_2023993, EPI_ISL_2023994, EPI_ISL_2023995, EPI_ISL_2023996, EPI_ISL_2023997, EPI_ISL_2023998, EPI_ISL_2023999, EPI_ISL_2024000, EPI_ISL_2024001, EPI_ISL_2024002, EPI_ISL_2024003, EPI_ISL_2024004, EPI_ISL_2024005, EPI_ISL_2024006, EPI_ISL_2024007, EPI_ISL_2024008, EPI_ISL_2024009, EPI_ISL_2024010, EPI_ISL_2024011, EPI_ISL_2024013, EPI_ISL_2024014, EPI_ISL_2024015, EPI_ISL_2024016, EPI_ISL_2024017, EPI_ISL_2024018, EPI_ISL_2024019, EPI_ISL_2024020, EPI_ISL_2024021, EPI_ISL_2024022, EPI_ISL_2024023, EPI_ISL_2024024, EPI_ISL_2024025, EPI_ISL_2024026, EPI_ISL_2024027, EPI_ISL_2024028, EPI_ISL_2024029, EPI_ISL_2024030, EPI_ISL_2024031, EPI_ISL_2024032, EPI_ISL_2024033, EPI_ISL_2024034, EPI_ISL_2024035, EPI_ISL_2024036, EPI_ISL_2024037, EPI_ISL_2024038, EPI_ISL_2024039, EPI_ISL_2024040, EPI_ISL_2024041, EPI_ISL_2024042, EPI_ISL_2024043, EPI_ISL_2024044, EPI_ISL_2024045, EPI_ISL_2024046, EPI_ISL_2024047, EPI_ISL_2024048, EPI_ISL_2024049, EPI_ISL_2024050, EPI_ISL_2024051, EPI_ISL_2024052, EPI_ISL_2024053, EPI_ISL_2024054, EPI_ISL_2024055, EPI_ISL_2024056, EPI_ISL_2024057, EPI_ISL_2024058, EPI_ISL_2024059, EPI_ISL_2024060, EPI_ISL_2024061, EPI_ISL_2024062, EPI_ISL_2024063, EPI_ISL_2024064, EPI_ISL_2024065, EPI_ISL_2024066, EPI_ISL_2024067, EPI_ISL_2024068, EPI_ISL_2024069, EPI_ISL_2024070, EPI_ISL_2024071, EPI_ISL_2024072, EPI_ISL_2024073, EPI_ISL_2024074, EPI_ISL_2024075, EPI_ISL_2024076, EPI_ISL_2024077, EPI_ISL_2024078, EPI_ISL_2024079, EPI_ISL_2024080, EPI_ISL_2024081, EPI_ISL_2024082, EPI_ISL_2024083, EPI_ISL_2024084, EPI_ISL_2024085, EPI_ISL_2024086, EPI_ISL_2024087, EPI_ISL_2024088, EPI_ISL_2024089, EPI_ISL_2024090, EPI_ISL_2024091, EPI_ISL_2024092, EPI_ISL_2024093, EPI_ISL_2024094, EPI_ISL_2024095, EPI_ISL_2024096, EPI_ISL_2024097, EPI_ISL_2024098, EPI_ISL_2024099, EPI_ISL_2024100, EPI_ISL_2024101, EPI_ISL_2024102, EPI_ISL_2024103, EPI_ISL_2024104, EPI_ISL_2024105, EPI_ISL_2024106, EPI_ISL_2024107, EPI_ISL_2024108, EPI_ISL_2024109, EPI_ISL_2024110, EPI_ISL_2024111, EPI_ISL_2024112, EPI_ISL_2024113, EPI_ISL_2024114, EPI_ISL_2024115, EPI_ISL_2024116, EPI_ISL_2024117, EPI_ISL_2024118, EPI_ISL_2024119, EPI_ISL_2024120, EPI_ISL_2024121, EPI_ISL_2024122, EPI_ISL_2024123, EPI_ISL_2024124, EPI_ISL_2024125, EPI_ISL_2024126, EPI_ISL_2024127, EPI_ISL_2024128, EPI_ISL_2024129, EPI_ISL_2024130, EPI_ISL_2024131, EPI_ISL_2024132, EPI_ISL_2024133, EPI_ISL_2024134, EPI_ISL_2024135, EPI_ISL_2024136, EPI_ISL_2024137, EPI_ISL_2024138, EPI_ISL_2024139, EPI_ISL_2024140, EPI_ISL_2024141, EPI_ISL_2024142, EPI_ISL_2024143, EPI_ISL_2024144, EPI_ISL_2024145, EPI_ISL_2024146, EPI_ISL_2024147, EPI_ISL_2024148, EPI_ISL_2024149, EPI_ISL_2024150, EPI_ISL_2024151, EPI_ISL_2024152, EPI_ISL_2024153, EPI_ISL_2024154, EPI_ISL_2024155, EPI_ISL_2024156, EPI_ISL_2024157, EPI_ISL_2024158, EPI_ISL_2024159, EPI_ISL_2024160, EPI_ISL_2024161, EPI_ISL_2024162, EPI_ISL_2024163, EPI_ISL_2024164, EPI_ISL_2024165, EPI_ISL_2024166, EPI_ISL_2024167, EPI_ISL_2024168, EPI_ISL_2024169, EPI_ISL_2024170, EPI_ISL_2024171, EPI_ISL_2024172, EPI_ISL_2024173, EPI_ISL_2024174, EPI_ISL_2024175, EPI_ISL_2024177, EPI_ISL_2024178, EPI_ISL_2024179, EPI_ISL_2024180, EPI_ISL_2024181, EPI_ISL_2024182, EPI_ISL_2024183, EPI_ISL_2024184, EPI_ISL_2024185, EPI_ISL_2024186, EPI_ISL_2024187, EPI_ISL_2024188, EPI_ISL_2024189, EPI_ISL_2024190, EPI_ISL_2024191, EPI_ISL_2024192, EPI_ISL_2024193, EPI_ISL_2024194, EPI_ISL_2024195, EPI_ISL_2024196, EPI_ISL_2024197, EPI_ISL_2024198, EPI_ISL_2024199, EPI_ISL_2024200, EPI_ISL_2024201, EPI_ISL_2024202, EPI_ISL_2024203, EPI_ISL_2024204, EPI_ISL_2024205, EPI_ISL_2024206, EPI_ISL_2024207, EPI_ISL_2024208, EPI_ISL_2024209, EPI_ISL_2024210, EPI_ISL_2024211, EPI_ISL_2024212, EPI_ISL_2024213, EPI_ISL_2024214, EPI_ISL_2024215, EPI_ISL_2024216, EPI_ISL_2024217, EPI_ISL_2024218, EPI_ISL_2024219, EPI_ISL_2024220, EPI_ISL_2024221, EPI_ISL_2024222, EPI_ISL_2024223, EPI_ISL_2024224, EPI_ISL_2024225, EPI_ISL_2024226, EPI_ISL_2024227, EPI_ISL_2024228, EPI_ISL_2024229, EPI_ISL_2024230, EPI_ISL_2024231, EPI_ISL_2024232, EPI_ISL_2024233, EPI_ISL_2024234, EPI_ISL_2024235, EPI_ISL_2024236, EPI_ISL_2024237, EPI_ISL_2024238, EPI_ISL_2024240, EPI_ISL_2024241, EPI_ISL_2024242, EPI_ISL_2024243, EPI_ISL_2024244, EPI_ISL_2024245, EPI_ISL_2024246, EPI_ISL_2024247, EPI_ISL_2024248, EPI_ISL_2024249, EPI_ISL_2024250, EPI_ISL_2024251, EPI_ISL_2024252, EPI_ISL_2024253, EPI_ISL_2024254, EPI_ISL_2024255, EPI_ISL_2024256, EPI_ISL_2024257, EPI_ISL_2024258, EPI_ISL_2024259, EPI_ISL_2024260, EPI_ISL_2024261, EPI_ISL_2024262, EPI_ISL_2024263, EPI_ISL_2024264, EPI_ISL_2024265, EPI_ISL_2024266, EPI_ISL_2024267, EPI_ISL_2024268, EPI_ISL_2024269, EPI_ISL_2024270, EPI_ISL_2024271, EPI_ISL_2024272, EPI_ISL_2024273, EPI_ISL_2024274, EPI_ISL_2024275, EPI_ISL_2024276, EPI_ISL_2024277, EPI_ISL_2024278, EPI_ISL_2024279, EPI_ISL_2024280, EPI_ISL_2024281, EPI_ISL_2024282, EPI_ISL_2024283, EPI_ISL_2024284, EPI_ISL_2024285, EPI_ISL_2024286, EPI_ISL_2024287, EPI_ISL_2024288, EPI_ISL_2024289, EPI_ISL_2024290, EPI_ISL_2024291, EPI_ISL_2024292, EPI_ISL_2024293, EPI_ISL_2024294, EPI_ISL_2024295, EPI_ISL_2024296, EPI_ISL_2024297, EPI_ISL_2024298, EPI_ISL_2024299, EPI_ISL_2024300, EPI_ISL_2024301, EPI_ISL_2024302, EPI_ISL_2024303, EPI_ISL_2024304, EPI_ISL_2024305, EPI_ISL_2024306, EPI_ISL_2024307, EPI_ISL_2024308, EPI_ISL_2024309, EPI_ISL_2024310, EPI_ISL_2024311, EPI_ISL_2024312, EPI_ISL_2024313, EPI_ISL_2024314, EPI_ISL_2024315, EPI_ISL_2024316, EPI_ISL_2024317, EPI_ISL_2024318, EPI_ISL_2024319, EPI_ISL_2024320, EPI_ISL_2024321, EPI_ISL_2024322, EPI_ISL_2024323, EPI_ISL_2024324, EPI_ISL_2024325, EPI_ISL_2024326, EPI_ISL_2024327, EPI_ISL_2024328, EPI_ISL_2024329, EPI_ISL_2024330, EPI_ISL_2024331, EPI_ISL_2024332, EPI_ISL_2024333, EPI_ISL_2024334, EPI_ISL_2024335, EPI_ISL_2024336, EPI_ISL_2024337, EPI_ISL_2024338, EPI_ISL_2024339, EPI_ISL_2024340, EPI_ISL_2024341, EPI_ISL_2024342, EPI_ISL_2024343, EPI_ISL_2024344, EPI_ISL_2024345, EPI_ISL_2024346, EPI_ISL_2024347, EPI_ISL_2024348, EPI_ISL_2024349, EPI_ISL_2024350, EPI_ISL_2024351, EPI_ISL_2024352, EPI_ISL_2024353, EPI_ISL_2024354, EPI_ISL_2024355, EPI_ISL_2024356, EPI_ISL_2024357, EPI_ISL_2024358, EPI_ISL_2024359, EPI_ISL_2024360, EPI_ISL_2024361, EPI_ISL_2024362, EPI_ISL_2024363, EPI_ISL_2024364, EPI_ISL_2024365, EPI_ISL_2024366, EPI_ISL_2024367, EPI_ISL_2024368, EPI_ISL_2024369, EPI_ISL_2024370, EPI_ISL_2024371, EPI_ISL_2024372, EPI_ISL_2024373, EPI_ISL_2024374, EPI_ISL_2024375, EPI_ISL_2024376, EPI_ISL_2024377, EPI_ISL_2024378, EPI_ISL_2024379, EPI_ISL_2024380, EPI_ISL_2024381, EPI_ISL_2024382, EPI_ISL_2024383, EPI_ISL_2024384, EPI_ISL_2024385, EPI_ISL_2024386, EPI_ISL_2024387, EPI_ISL_2024388, EPI_ISL_2024389, EPI_ISL_2024390, EPI_ISL_2024391, EPI_ISL_2024392, EPI_ISL_2024393, EPI_ISL_2024394, EPI_ISL_2024395, EPI_ISL_2024396, EPI_ISL_2024397, EPI_ISL_2024398, EPI_ISL_2024399, EPI_ISL_2024400, EPI_ISL_2024401, EPI_ISL_2024402, EPI_ISL_2024403, EPI_ISL_2024404, EPI_ISL_2024405, EPI_ISL_2024406, EPI_ISL_2024407, EPI_ISL_2024408, EPI_ISL_2024409, EPI_ISL_2024410, EPI_ISL_2024411, EPI_ISL_2024412, EPI_ISL_2024413, EPI_ISL_2024414, EPI_ISL_2024415, EPI_ISL_2024416, EPI_ISL_2024417, EPI_ISL_2024418, EPI_ISL_2024419, EPI_ISL_2024420, EPI_ISL_2024421, EPI_ISL_2024422, EPI_ISL_2024423, EPI_ISL_2024424, EPI_ISL_2024425, EPI_ISL_2024426, EPI_ISL_2024427, EPI_ISL_2024428, EPI_ISL_2024429, EPI_ISL_2024430, EPI_ISL_2024431, EPI_ISL_2024432, EPI_ISL_2024433, EPI_ISL_2024434, EPI_ISL_2024435, EPI_ISL_2024436, EPI_ISL_2024437, EPI_ISL_2024438, EPI_ISL_2024439, EPI_ISL_2024440, EPI_ISL_2024441, EPI_ISL_2024442, EPI_ISL_2024443, EPI_ISL_2024444, EPI_ISL_2024445, EPI_ISL_2024446, EPI_ISL_2024447, EPI_ISL_2024448, EPI_ISL_2024449, EPI_ISL_2024450, EPI_ISL_2024451, EPI_ISL_2024452, EPI_ISL_2024453, EPI_ISL_2024454, EPI_ISL_2024455, EPI_ISL_2024456, EPI_ISL_2024457, EPI_ISL_2024458, EPI_ISL_2024459, EPI_ISL_2024460, EPI_ISL_2024461, EPI_ISL_2024462, EPI_ISL_2024463, EPI_ISL_2024464, EPI_ISL_2024465, EPI_ISL_2024467, EPI_ISL_2024468, EPI_ISL_2024469, EPI_ISL_2024470, EPI_ISL_2024471, EPI_ISL_2024472, EPI_ISL_2024473, EPI_ISL_2024474, EPI_ISL_2024475, EPI_ISL_2024476, EPI_ISL_2024477, EPI_ISL_2024478, EPI_ISL_2024479, EPI_ISL_2024480, EPI_ISL_2024481, EPI_ISL_2024482, EPI_ISL_2024483, EPI_ISL_2024484, EPI_ISL_2024485, EPI_ISL_2024486, EPI_ISL_2024487, EPI_ISL_2024488, EPI_ISL_2024489, EPI_ISL_2024491, EPI_ISL_2024493, EPI_ISL_2024495, EPI_ISL_2024497, EPI_ISL_2024502, EPI_ISL_2024504, EPI_ISL_2024506, EPI_ISL_2024508, EPI_ISL_2024510, EPI_ISL_2024512, EPI_ISL_2024514, EPI_ISL_2024516, EPI_ISL_2024518, EPI_ISL_2024520, EPI_ISL_2024522, EPI_ISL_2024524, EPI_ISL_2024526, EPI_ISL_2024528, EPI_ISL_2024530, EPI_ISL_2024532, EPI_ISL_2024534, EPI_ISL_2024535, EPI_ISL_2024537, EPI_ISL_2024539, EPI_ISL_2024541, EPI_ISL_2024543, EPI_ISL_2024544, EPI_ISL_2024546, EPI_ISL_2024547, EPI_ISL_2024548, EPI_ISL_2024549, EPI_ISL_2024550, EPI_ISL_2024551, EPI_ISL_2024552, EPI_ISL_2024553, EPI_ISL_2024554, EPI_ISL_2024555, EPI_ISL_2024556, EPI_ISL_2024557, EPI_ISL_2024558, EPI_ISL_2024559, EPI_ISL_2024560, EPI_ISL_2024561, EPI_ISL_2024562, EPI_ISL_2024563, EPI_ISL_2024564, EPI_ISL_2024565, EPI_ISL_2024566, EPI_ISL_2024567, EPI_ISL_2024568, EPI_ISL_2024569, EPI_ISL_2024570, EPI_ISL_2024571, EPI_ISL_2024572, EPI_ISL_2024573, EPI_ISL_2024574, EPI_ISL_2024575, EPI_ISL_2024576, EPI_ISL_2024577, EPI_ISL_2024578, EPI_ISL_2024579, EPI_ISL_2024580, EPI_ISL_2024581, EPI_ISL_2024582, EPI_ISL_2024583, EPI_ISL_2024584, EPI_ISL_2024585, EPI_ISL_2024586, EPI_ISL_2024587, EPI_ISL_2024588, EPI_ISL_2024589, EPI_ISL_2024590, EPI_ISL_2024591, EPI_ISL_2024592, EPI_ISL_2024593, EPI_ISL_2024594, EPI_ISL_2024595, EPI_ISL_2024596, EPI_ISL_2024597, EPI_ISL_2024598, EPI_ISL_2024599, EPI_ISL_2024600, EPI_ISL_2024601, EPI_ISL_2024602, EPI_ISL_2024603, EPI_ISL_2024604, EPI_ISL_2024605, EPI_ISL_2024606, EPI_ISL_2024607, EPI_ISL_2024608, EPI_ISL_2024609, EPI_ISL_2024610, EPI_ISL_2024612, EPI_ISL_2024613, EPI_ISL_2024614, EPI_ISL_2024615, EPI_ISL_2024616, EPI_ISL_2024617, EPI_ISL_2024618, EPI_ISL_2024619, EPI_ISL_2024620, EPI_ISL_2024621, EPI_ISL_2024622, EPI_ISL_2024623, EPI_ISL_2024624, EPI_ISL_2024625, EPI_ISL_2024627, EPI_ISL_2024628, EPI_ISL_2024629, EPI_ISL_2024630, EPI_ISL_2024631, EPI_ISL_2024632, EPI_ISL_2024633, EPI_ISL_2024634, EPI_ISL_2024635, EPI_ISL_2024636, EPI_ISL_2024637, EPI_ISL_2024638, EPI_ISL_2024639, EPI_ISL_2024640, EPI_ISL_2024641, EPI_ISL_2024642, EPI_ISL_2024643, EPI_ISL_2024644, EPI_ISL_2024645, EPI_ISL_2024646, EPI_ISL_2024647, EPI_ISL_2024648, EPI_ISL_2024649, EPI_ISL_2024650, EPI_ISL_2024651, EPI_ISL_2024652, EPI_ISL_2024653, EPI_ISL_2024654, EPI_ISL_2024655, EPI_ISL_2024656, EPI_ISL_2024657, EPI_ISL_2024658, EPI_ISL_2024659, EPI_ISL_2024660, EPI_ISL_2024661, EPI_ISL_2024662, EPI_ISL_2024663, EPI_ISL_2024664, EPI_ISL_2024665, EPI_ISL_2024666, EPI_ISL_2024667, EPI_ISL_2024668, EPI_ISL_2024669, EPI_ISL_2024670, EPI_ISL_2024671, EPI_ISL_2024672, EPI_ISL_2024673, EPI_ISL_2024674, EPI_ISL_2024675, EPI_ISL_2024676, EPI_ISL_2024677, EPI_ISL_2024678, EPI_ISL_2024679, EPI_ISL_2024680, EPI_ISL_2024681, EPI_ISL_2024682, EPI_ISL_2024683, EPI_ISL_2024684, EPI_ISL_2024685, EPI_ISL_2024686, EPI_ISL_2024687, EPI_ISL_2024688, EPI_ISL_2024689, EPI_ISL_2024690, EPI_ISL_2024691, EPI_ISL_2024692, EPI_ISL_2024693, EPI_ISL_2024694, EPI_ISL_2024695, EPI_ISL_2024696, EPI_ISL_2024697, EPI_ISL_2024698, EPI_ISL_2024699, EPI_ISL_2024700, EPI_ISL_2024701, EPI_ISL_2024702, EPI_ISL_2024703, EPI_ISL_2024704, EPI_ISL_2024705, EPI_ISL_2024706, EPI_ISL_2024707, EPI_ISL_2024708, EPI_ISL_2024709, EPI_ISL_2024710, EPI_ISL_2024711, EPI_ISL_2024712, EPI_ISL_2024713, EPI_ISL_2024714, EPI_ISL_2024715, EPI_ISL_2024716, EPI_ISL_2024717, EPI_ISL_2024718, EPI_ISL_2024719, EPI_ISL_2024720, EPI_ISL_2024721, EPI_ISL_2024722, EPI_ISL_2024723, EPI_ISL_2024724, EPI_ISL_2024725, EPI_ISL_2024726, EPI_ISL_2024727, EPI_ISL_2024728, EPI_ISL_2024729, EPI_ISL_2024730, EPI_ISL_2024731, EPI_ISL_2024732, EPI_ISL_2024733, EPI_ISL_2024734, EPI_ISL_2024735, EPI_ISL_2024736, EPI_ISL_2024737, EPI_ISL_2024738, EPI_ISL_2024739, EPI_ISL_2024740, EPI_ISL_2024741, EPI_ISL_2024742, EPI_ISL_2024743, EPI_ISL_2024744, EPI_ISL_2024745, EPI_ISL_2024746, EPI_ISL_2024747, EPI_ISL_2024748, EPI_ISL_2024749, EPI_ISL_2024750, EPI_ISL_2024751, EPI_ISL_2024752, EPI_ISL_2024753, EPI_ISL_2024754, EPI_ISL_2024755, EPI_ISL_2024756, EPI_ISL_2024757, EPI_ISL_2024758, EPI_ISL_2024759, EPI_ISL_2024760, EPI_ISL_2024761, EPI_ISL_2024762, EPI_ISL_2024763, EPI_ISL_2024764, EPI_ISL_2024765, EPI_ISL_2024766, EPI_ISL_2024767, EPI_ISL_2024768, EPI_ISL_2024769, EPI_ISL_2024770, EPI_ISL_2024771, EPI_ISL_2024772, EPI_ISL_2024773, EPI_ISL_2024774, EPI_ISL_2024775, EPI_ISL_2024776, EPI_ISL_2024777, EPI_ISL_2024778, EPI_ISL_2024779, EPI_ISL_2024780, EPI_ISL_2024781, EPI_ISL_2024782, EPI_ISL_2024783, EPI_ISL_2024784, EPI_ISL_2024785, EPI_ISL_2024786, EPI_ISL_2024787, EPI_ISL_2024788, EPI_ISL_2024789, EPI_ISL_2024790, EPI_ISL_2024791, EPI_ISL_2024792, EPI_ISL_2024793, EPI_ISL_2024794, EPI_ISL_2024795, EPI_ISL_2024796, EPI_ISL_2024797, EPI_ISL_2024798, EPI_ISL_2024799, EPI_ISL_2024800, EPI_ISL_2024801, EPI_ISL_2024802, EPI_ISL_2024803, EPI_ISL_2024804, EPI_ISL_2024805, EPI_ISL_2024806, EPI_ISL_2024807, EPI_ISL_2024808, EPI_ISL_2024809, EPI_ISL_2024810, EPI_ISL_2024812, EPI_ISL_2024813, EPI_ISL_2024814, EPI_ISL_2024815, EPI_ISL_2024816, EPI_ISL_2024817, EPI_ISL_2024818, EPI_ISL_2024819, EPI_ISL_2024820, EPI_ISL_2024821, EPI_ISL_2024822, EPI_ISL_2024823, EPI_ISL_2024824, EPI_ISL_2024825, EPI_ISL_2024826, EPI_ISL_2024827, EPI_ISL_2024828, EPI_ISL_2024829, EPI_ISL_2024830, EPI_ISL_2024831, EPI_ISL_2024832, EPI_ISL_2024833, EPI_ISL_2024834, EPI_ISL_2024835, EPI_ISL_2024836, EPI_ISL_2024837, EPI_ISL_2024838, EPI_ISL_2024839, EPI_ISL_2024840, EPI_ISL_2024841, EPI_ISL_2024842, EPI_ISL_2024843, EPI_ISL_2024844, EPI_ISL_2024845, EPI_ISL_2024846, EPI_ISL_2024847, EPI_ISL_2024848, EPI_ISL_2024849, EPI_ISL_2024850, EPI_ISL_2024851, EPI_ISL_2024852, EPI_ISL_2024853, EPI_ISL_2024854, EPI_ISL_2024855, EPI_ISL_2024856, EPI_ISL_2024857, EPI_ISL_2024858, EPI_ISL_2024859, EPI_ISL_2024860, EPI_ISL_2024861, EPI_ISL_2024862, EPI_ISL_2024863, EPI_ISL_2024864, EPI_ISL_2024865, EPI_ISL_2024866, EPI_ISL_2024867, EPI_ISL_2024868, EPI_ISL_2024869, EPI_ISL_2024870, EPI_ISL_2024871, EPI_ISL_2024872, EPI_ISL_2024873, EPI_ISL_2024874, EPI_ISL_2024875, EPI_ISL_2024876, EPI_ISL_2024877, EPI_ISL_2024878, EPI_ISL_2024879, EPI_ISL_2024880, EPI_ISL_2024881, EPI_ISL_2024882, EPI_ISL_2024883, EPI_ISL_2024884, EPI_ISL_2024885, EPI_ISL_2024886, EPI_ISL_2024887, EPI_ISL_2024888, EPI_ISL_2024889, EPI_ISL_2024890, EPI_ISL_2024891, EPI_ISL_2024892, EPI_ISL_2024893, EPI_ISL_2024894, EPI_ISL_2024895, EPI_ISL_2024896, EPI_ISL_2024897, EPI_ISL_2024898, EPI_ISL_2024899, EPI_ISL_2024900, EPI_ISL_2024901, EPI_ISL_2024902, EPI_ISL_2024903, EPI_ISL_2024904, EPI_ISL_2024905, EPI_ISL_2024906, EPI_ISL_2024907, EPI_ISL_2024908, EPI_ISL_2024909, EPI_ISL_2024910, EPI_ISL_2024911, EPI_ISL_2024912, EPI_ISL_2024913, EPI_ISL_2024914, EPI_ISL_2024915, EPI_ISL_2024916, EPI_ISL_2024917, EPI_ISL_2024918, EPI_ISL_2024919, EPI_ISL_2024921, EPI_ISL_2024922, EPI_ISL_2024923, EPI_ISL_2024924, EPI_ISL_2024925, EPI_ISL_2024926, EPI_ISL_2024927, EPI_ISL_2024928, EPI_ISL_2024929, EPI_ISL_2024930, EPI_ISL_2024931, EPI_ISL_2024932, EPI_ISL_2024933, EPI_ISL_2024934, EPI_ISL_2024935, EPI_ISL_2024936, EPI_ISL_2024937, EPI_ISL_2024938, EPI_ISL_2024939, EPI_ISL_2024940, EPI_ISL_2024941, EPI_ISL_2024942, EPI_ISL_2024943, EPI_ISL_2024944, EPI_ISL_2024945, EPI_ISL_2024946, EPI_ISL_2024947, EPI_ISL_2024948, EPI_ISL_2024949, EPI_ISL_2024950, EPI_ISL_2024951, EPI_ISL_2024952, EPI_ISL_2024953, EPI_ISL_2024954, EPI_ISL_2024955, EPI_ISL_2024956, EPI_ISL_2024957, EPI_ISL_2024958, EPI_ISL_2024959, EPI_ISL_2024960, EPI_ISL_2024961, EPI_ISL_2024962, EPI_ISL_2024963, EPI_ISL_2024964, EPI_ISL_2024965, EPI_ISL_2024966, EPI_ISL_2024967, EPI_ISL_2024968, EPI_ISL_2024969, EPI_ISL_2024970, EPI_ISL_2024971, EPI_ISL_2024972, EPI_ISL_2024973, EPI_ISL_2024974, EPI_ISL_2024975, EPI_ISL_2024976, EPI_ISL_2024977, EPI_ISL_2024978, EPI_ISL_2024979, EPI_ISL_2024980, EPI_ISL_2024981, EPI_ISL_2024982, EPI_ISL_2024983, EPI_ISL_2024984, EPI_ISL_2024985, EPI_ISL_2024986, EPI_ISL_2024987, EPI_ISL_2024988, EPI_ISL_2024989, EPI_ISL_2024990, EPI_ISL_2024991, EPI_ISL_2024992, EPI_ISL_2024993, EPI_ISL_2024994, EPI_ISL_2024995, EPI_ISL_2024996, EPI_ISL_2024997, EPI_ISL_2024999, EPI_ISL_2025000, EPI_ISL_2025001, EPI_ISL_2025002, EPI_ISL_2025003, EPI_ISL_2025004, EPI_ISL_2025005, EPI_ISL_2025006, EPI_ISL_2025007, EPI_ISL_2025008, EPI_ISL_2025009, EPI_ISL_2025010, EPI_ISL_2025011, EPI_ISL_2025012, EPI_ISL_2025013, EPI_ISL_2025014, EPI_ISL_2025015, EPI_ISL_2025016, EPI_ISL_2025017, EPI_ISL_2025018, EPI_ISL_2025019, EPI_ISL_2025020, EPI_ISL_2025021, EPI_ISL_2025022, EPI_ISL_2025023, EPI_ISL_2025024, EPI_ISL_2025025, EPI_ISL_2025026, EPI_ISL_2025028, EPI_ISL_2025029, EPI_ISL_2025030, EPI_ISL_2025031, EPI_ISL_2025032, EPI_ISL_2025033, EPI_ISL_2025034, EPI_ISL_2025036, EPI_ISL_2025037, EPI_ISL_2025038, EPI_ISL_2025039, EPI_ISL_2025040, EPI_ISL_2025041, EPI_ISL_2025042, EPI_ISL_2025043, EPI_ISL_2025044, EPI_ISL_2025045, EPI_ISL_2025046, EPI_ISL_2025047, EPI_ISL_2025048, EPI_ISL_2025049, EPI_ISL_2025050, EPI_ISL_2025051, EPI_ISL_2025052, EPI_ISL_2025053, EPI_ISL_2025054, EPI_ISL_2025055, EPI_ISL_2025056, EPI_ISL_2025057, EPI_ISL_2025058, EPI_ISL_2025059, EPI_ISL_2025060, EPI_ISL_2025061, EPI_ISL_2025062, EPI_ISL_2025063, EPI_ISL_2025064, EPI_ISL_2025065, EPI_ISL_2025066, EPI_ISL_2025067, EPI_ISL_2025068, EPI_ISL_2025069, EPI_ISL_2025070, EPI_ISL_2025071, EPI_ISL_2025072, EPI_ISL_2025073, EPI_ISL_2025074, EPI_ISL_2025075, EPI_ISL_2025076, EPI_ISL_2025077, EPI_ISL_2025078, EPI_ISL_2025079, EPI_ISL_2025081, EPI_ISL_2025082, EPI_ISL_2025083, EPI_ISL_2025084, EPI_ISL_2025085, EPI_ISL_2025086, EPI_ISL_2025087, EPI_ISL_2025088, EPI_ISL_2025089, EPI_ISL_2025090, EPI_ISL_2025091, EPI_ISL_2025092, EPI_ISL_2025093, EPI_ISL_2025094, EPI_ISL_2025095, EPI_ISL_2025096, EPI_ISL_2025097, EPI_ISL_2025098, EPI_ISL_2025099, EPI_ISL_2025100, EPI_ISL_2025101, EPI_ISL_2025102, EPI_ISL_2025103, EPI_ISL_2025104, EPI_ISL_2025105, EPI_ISL_2025106, EPI_ISL_2025107, EPI_ISL_2025108, EPI_ISL_2025109, EPI_ISL_2025110, EPI_ISL_2025111, EPI_ISL_2025112, EPI_ISL_2025113, EPI_ISL_2025114, EPI_ISL_2025115, EPI_ISL_2025116, EPI_ISL_2025117, EPI_ISL_2025118, EPI_ISL_2025119, EPI_ISL_2025120, EPI_ISL_2025121, EPI_ISL_2025122, EPI_ISL_2025123, EPI_ISL_2025124, EPI_ISL_2025126, EPI_ISL_2025127, EPI_ISL_2025128, EPI_ISL_2025129, EPI_ISL_2025130, EPI_ISL_2025131, EPI_ISL_2025132, EPI_ISL_2025133, EPI_ISL_2025134, EPI_ISL_2025135, EPI_ISL_2025136, EPI_ISL_2025137, EPI_ISL_2025138, EPI_ISL_2025139, EPI_ISL_2025140, EPI_ISL_2025141, EPI_ISL_2025142, EPI_ISL_2025143, EPI_ISL_2025144, EPI_ISL_2025145, EPI_ISL_2025146, EPI_ISL_2025147, EPI_ISL_2025148, EPI_ISL_2025149, EPI_ISL_2025150, EPI_ISL_2025151, EPI_ISL_2025152, EPI_ISL_2025153, EPI_ISL_2025154, EPI_ISL_2025155, EPI_ISL_2025156, EPI_ISL_2025157, EPI_ISL_2025158, EPI_ISL_2025159, EPI_ISL_2025160, EPI_ISL_2025161, EPI_ISL_2025162, EPI_ISL_2025163, EPI_ISL_2025165, EPI_ISL_2025167, EPI_ISL_2025169, EPI_ISL_2025170, EPI_ISL_2025171, EPI_ISL_2025172, EPI_ISL_2025173, EPI_ISL_2025174, EPI_ISL_2025175, EPI_ISL_2025176, EPI_ISL_2025177, EPI_ISL_2025178, EPI_ISL_2025179, EPI_ISL_2025180, EPI_ISL_2025181, EPI_ISL_2025182, EPI_ISL_2025183, EPI_ISL_2025184, EPI_ISL_2025185, EPI_ISL_2025186, EPI_ISL_2025187, EPI_ISL_2025188, EPI_ISL_2025189, EPI_ISL_2025190, EPI_ISL_2025191, EPI_ISL_2025192, EPI_ISL_2025193, EPI_ISL_2025194, EPI_ISL_2025195, EPI_ISL_2025196, EPI_ISL_2025197, EPI_ISL_2025198, EPI_ISL_2025199, EPI_ISL_2025200, EPI_ISL_2025201, EPI_ISL_2025202, EPI_ISL_2025203, EPI_ISL_2025204, EPI_ISL_2025205, EPI_ISL_2025206, EPI_ISL_2025207, EPI_ISL_2025208, EPI_ISL_2025209, EPI_ISL_2025210, EPI_ISL_2025211, EPI_ISL_2025212, EPI_ISL_2025213, EPI_ISL_2025214, EPI_ISL_2025215, EPI_ISL_2025216, EPI_ISL_2025217, EPI_ISL_2025218, EPI_ISL_2025219, EPI_ISL_2025220, EPI_ISL_2025221, EPI_ISL_2025222, EPI_ISL_2025223, EPI_ISL_2025224, EPI_ISL_2025225, EPI_ISL_2025226, EPI_ISL_2025227, EPI_ISL_2025228, EPI_ISL_2025229, EPI_ISL_2025230, EPI_ISL_2025231, EPI_ISL_2025232, EPI_ISL_2025233, EPI_ISL_2025234, EPI_ISL_2025235, EPI_ISL_2025236, EPI_ISL_2025237, EPI_ISL_2025238, EPI_ISL_2025239, EPI_ISL_2025240, EPI_ISL_2025241, EPI_ISL_2025242, EPI_ISL_2025243, EPI_ISL_2025244, EPI_ISL_2025245, EPI_ISL_2025246, EPI_ISL_2025247, EPI_ISL_2025248, EPI_ISL_2025249, EPI_ISL_2025250, EPI_ISL_2025251, EPI_ISL_2025252, EPI_ISL_2025253, EPI_ISL_2025254, EPI_ISL_2025255, EPI_ISL_2025256, EPI_ISL_2025257, EPI_ISL_2025258, EPI_ISL_2025259, EPI_ISL_2025260, EPI_ISL_2025261, EPI_ISL_2025262, EPI_ISL_2025263, EPI_ISL_2025264, EPI_ISL_2025265, EPI_ISL_2025266, EPI_ISL_2025267, EPI_ISL_2025268, EPI_ISL_2025269, EPI_ISL_2025270, EPI_ISL_2025271, EPI_ISL_2025272, EPI_ISL_2025273, EPI_ISL_2025274, EPI_ISL_2025275, EPI_ISL_2025276, EPI_ISL_2025277, EPI_ISL_2025278, EPI_ISL_2025279, EPI_ISL_2025280, EPI_ISL_2025281, EPI_ISL_2025282, EPI_ISL_2025283, EPI_ISL_2025284, EPI_ISL_2025285, EPI_ISL_2025286, EPI_ISL_2025287, EPI_ISL_2025288, EPI_ISL_2025289, EPI_ISL_2025290, EPI_ISL_2025291, EPI_ISL_2025292, EPI_ISL_2025293, EPI_ISL_2025294, EPI_ISL_2025295, EPI_ISL_2025296, EPI_ISL_2025297, EPI_ISL_2025298, EPI_ISL_2025299, EPI_ISL_2025300, EPI_ISL_2025301, EPI_ISL_2025302, EPI_ISL_2025303, EPI_ISL_2025304, EPI_ISL_2025305, EPI_ISL_2025306, EPI_ISL_2025307, EPI_ISL_2025308, EPI_ISL_2025309, EPI_ISL_2025310, EPI_ISL_2025311, EPI_ISL_2025312, EPI_ISL_2025313, EPI_ISL_2025314, EPI_ISL_2025315, EPI_ISL_2025316, EPI_ISL_2025317, EPI_ISL_2025318, EPI_ISL_2025319, EPI_ISL_2025320, EPI_ISL_2025321, EPI_ISL_2025322, EPI_ISL_2025323, EPI_ISL_2025324, EPI_ISL_2025325, EPI_ISL_2025326, EPI_ISL_2025327, EPI_ISL_2025328, EPI_ISL_2025329, EPI_ISL_2025330, EPI_ISL_2025331, EPI_ISL_2025332, EPI_ISL_2025333, EPI_ISL_2025334, EPI_ISL_2025335, EPI_ISL_2025336, EPI_ISL_2025337, EPI_ISL_2025338, EPI_ISL_2025339, EPI_ISL_2025340, EPI_ISL_2025341, EPI_ISL_2025342, EPI_ISL_2025343, EPI_ISL_2025344, EPI_ISL_2025345, EPI_ISL_2025346, EPI_ISL_2025347, EPI_ISL_2025348, EPI_ISL_2025349, EPI_ISL_2025350, EPI_ISL_2025352, EPI_ISL_2025353, EPI_ISL_2025354, EPI_ISL_2025355, EPI_ISL_2025356, EPI_ISL_2025357, EPI_ISL_2025358, EPI_ISL_2025359, EPI_ISL_2025360, EPI_ISL_2025361, EPI_ISL_2025362, EPI_ISL_2025363, EPI_ISL_2025364, EPI_ISL_2025365, EPI_ISL_2025366, EPI_ISL_2025367, EPI_ISL_2025368, EPI_ISL_2025369, EPI_ISL_2025370, EPI_ISL_2025371, EPI_ISL_2025372, EPI_ISL_2025373, EPI_ISL_2025374, EPI_ISL_2025375, EPI_ISL_2025376, EPI_ISL_2025377, EPI_ISL_2025378, EPI_ISL_2025379, EPI_ISL_2025380, EPI_ISL_2025381, EPI_ISL_2025382, EPI_ISL_2025383, EPI_ISL_2025384, EPI_ISL_2025385, EPI_ISL_2025386, EPI_ISL_2025387, EPI_ISL_2025388, EPI_ISL_2025390, EPI_ISL_2025391, EPI_ISL_2025392, EPI_ISL_2025393, EPI_ISL_2025394, EPI_ISL_2025395, EPI_ISL_2025396, EPI_ISL_2025397, EPI_ISL_2025398, EPI_ISL_2025399, EPI_ISL_2025400, EPI_ISL_2025401, EPI_ISL_2025402, EPI_ISL_2025403, EPI_ISL_2025404, EPI_ISL_2025405, EPI_ISL_2025406, EPI_ISL_2025407, EPI_ISL_2025408, EPI_ISL_2025409, EPI_ISL_2025410, EPI_ISL_2025411, EPI_ISL_2025412, EPI_ISL_2025413, EPI_ISL_2025414, EPI_ISL_2025415, EPI_ISL_2025416, EPI_ISL_2025417, EPI_ISL_2025418, EPI_ISL_2025419, EPI_ISL_2025420, EPI_ISL_2025421, EPI_ISL_2025422, EPI_ISL_2025423, EPI_ISL_2025424, EPI_ISL_2025425, EPI_ISL_2025426, EPI_ISL_2025427, EPI_ISL_2025428, EPI_ISL_2025429, EPI_ISL_2025430, EPI_ISL_2025431, EPI_ISL_2025432, EPI_ISL_2025433, EPI_ISL_2025434, EPI_ISL_2025435, EPI_ISL_2025436, EPI_ISL_2025437, EPI_ISL_2025438, EPI_ISL_2025439, EPI_ISL_2025440, EPI_ISL_2025441, EPI_ISL_2025442, EPI_ISL_2025443, EPI_ISL_2025444, EPI_ISL_2025445, EPI_ISL_2025446, EPI_ISL_2025447, EPI_ISL_2025448, EPI_ISL_2025449, EPI_ISL_2025450, EPI_ISL_2025451, EPI_ISL_2025452, EPI_ISL_2025453, EPI_ISL_2025454, EPI_ISL_2025455, EPI_ISL_2025456, EPI_ISL_2025457, EPI_ISL_2025458, EPI_ISL_2025459, EPI_ISL_2025460, EPI_ISL_2025461, EPI_ISL_2025462, EPI_ISL_2025463, EPI_ISL_2025464, EPI_ISL_2025465, EPI_ISL_2025466, EPI_ISL_2025467, EPI_ISL_2025468, EPI_ISL_2025469, EPI_ISL_2025470, EPI_ISL_2025471, EPI_ISL_2025472, EPI_ISL_2025473, EPI_ISL_2025474, EPI_ISL_2025475, EPI_ISL_2025476, EPI_ISL_2025477, EPI_ISL_2025478, EPI_ISL_2025479, EPI_ISL_2025480, EPI_ISL_2025481, EPI_ISL_2025482, EPI_ISL_2025483, EPI_ISL_2025484, EPI_ISL_2025485, EPI_ISL_2025487, EPI_ISL_2025488, EPI_ISL_2025489, EPI_ISL_2025490, EPI_ISL_2025491, EPI_ISL_2025492, EPI_ISL_2025493, EPI_ISL_2025494, EPI_ISL_2025495, EPI_ISL_2025496, EPI_ISL_2025497, EPI_ISL_2025498, EPI_ISL_2025499, EPI_ISL_2025500, EPI_ISL_2025501, EPI_ISL_2025502, EPI_ISL_2025503, EPI_ISL_2025504, EPI_ISL_2025505, EPI_ISL_2025506, EPI_ISL_2025507, EPI_ISL_2025508, EPI_ISL_2025509, EPI_ISL_2025510, EPI_ISL_2025511, EPI_ISL_2025512, EPI_ISL_2025513, EPI_ISL_2025515, EPI_ISL_2025516, EPI_ISL_2025517, EPI_ISL_2025518, EPI_ISL_2025519, EPI_ISL_2025520, EPI_ISL_2025521, EPI_ISL_2025522, EPI_ISL_2025523, EPI_ISL_2025524, EPI_ISL_2025525, EPI_ISL_2025526, EPI_ISL_2025527, EPI_ISL_2025528, EPI_ISL_2025529, EPI_ISL_2025530, EPI_ISL_2025531, EPI_ISL_2025532, EPI_ISL_2025533, EPI_ISL_2025534, EPI_ISL_2025535, EPI_ISL_2025536, EPI_ISL_2025537, EPI_ISL_2025538, EPI_ISL_2025539, EPI_ISL_2025540, EPI_ISL_2025541, EPI_ISL_2025542, EPI_ISL_2025543, EPI_ISL_2025544, EPI_ISL_2025545, EPI_ISL_2025546, EPI_ISL_2025547, EPI_ISL_2025548, EPI_ISL_2025549, EPI_ISL_2025550, EPI_ISL_2025551, EPI_ISL_2025552, EPI_ISL_2025553, EPI_ISL_2025554, EPI_ISL_2025555, EPI_ISL_2025556, EPI_ISL_2025557, EPI_ISL_2025558, EPI_ISL_2025559, EPI_ISL_2025560, EPI_ISL_2025561, EPI_ISL_2025562, EPI_ISL_2025563, EPI_ISL_2025564, EPI_ISL_2025565, EPI_ISL_2025566, EPI_ISL_2025567, EPI_ISL_2025568, EPI_ISL_2025569, EPI_ISL_2025570, EPI_ISL_2025571, EPI_ISL_2025572, EPI_ISL_2025573, EPI_ISL_2025574, EPI_ISL_2025575, EPI_ISL_2025576, EPI_ISL_2025577, EPI_ISL_2025578, EPI_ISL_2025579, EPI_ISL_2025580, EPI_ISL_2025581, EPI_ISL_2025582, EPI_ISL_2025583, EPI_ISL_2025584, EPI_ISL_2025585, EPI_ISL_2025586, EPI_ISL_2025587, EPI_ISL_2025588, EPI_ISL_2025589, EPI_ISL_2025590, EPI_ISL_2025591, EPI_ISL_2025592, EPI_ISL_2025593, EPI_ISL_2025594, EPI_ISL_2025596, EPI_ISL_2025597, EPI_ISL_2025598, EPI_ISL_2025599, EPI_ISL_2025600, EPI_ISL_2025601, EPI_ISL_2025602, EPI_ISL_2025603, EPI_ISL_2025604, EPI_ISL_2025605, EPI_ISL_2025606, EPI_ISL_2025607, EPI_ISL_2025608, EPI_ISL_2025609, EPI_ISL_2025610, EPI_ISL_2025611, EPI_ISL_2025612, EPI_ISL_2025613, EPI_ISL_2025614, EPI_ISL_2025615, EPI_ISL_2025616, EPI_ISL_2025617, EPI_ISL_2025618, EPI_ISL_2025619, EPI_ISL_2025620, EPI_ISL_2025621, EPI_ISL_2025622, EPI_ISL_2025623, EPI_ISL_2025624, EPI_ISL_2025625, EPI_ISL_2025626, EPI_ISL_2025627, EPI_ISL_2025628, EPI_ISL_2025629, EPI_ISL_2025630, EPI_ISL_2025631, EPI_ISL_2025632, EPI_ISL_2025633, EPI_ISL_2025634, EPI_ISL_2025635, EPI_ISL_2025636, EPI_ISL_2025637, EPI_ISL_2025638, EPI_ISL_2025639, EPI_ISL_2025640, EPI_ISL_2025641, EPI_ISL_2025642, EPI_ISL_2025643, EPI_ISL_2025644, EPI_ISL_2025645, EPI_ISL_2025646, EPI_ISL_2025647, EPI_ISL_2025648, EPI_ISL_2025649, EPI_ISL_2025650, EPI_ISL_2025652, EPI_ISL_2025653, EPI_ISL_2025654, EPI_ISL_2025655, EPI_ISL_2025656, EPI_ISL_2025657, EPI_ISL_2025658, EPI_ISL_2025659, EPI_ISL_2025660, EPI_ISL_2025661, EPI_ISL_2025662, EPI_ISL_2025663, EPI_ISL_2025664, EPI_ISL_2025665, EPI_ISL_2025667, EPI_ISL_2025668, EPI_ISL_2025669, EPI_ISL_2025670, EPI_ISL_2025671, EPI_ISL_2025672, EPI_ISL_2025673, EPI_ISL_2025674, EPI_ISL_2025675, EPI_ISL_2025676, EPI_ISL_2025677, EPI_ISL_2025678, EPI_ISL_2025679, EPI_ISL_2025680, EPI_ISL_2025681, EPI_ISL_2025682, EPI_ISL_2025683, EPI_ISL_2025684, EPI_ISL_2025685, EPI_ISL_2025686, EPI_ISL_2025687, EPI_ISL_2025688, EPI_ISL_2025689, EPI_ISL_2025690, EPI_ISL_2025691, EPI_ISL_2025692, EPI_ISL_2025693, EPI_ISL_2025694, EPI_ISL_2025695, EPI_ISL_2025696, EPI_ISL_2025697, EPI_ISL_2025698, EPI_ISL_2025699, EPI_ISL_2025700, EPI_ISL_2025701, EPI_ISL_2025703, EPI_ISL_2025704, EPI_ISL_2025705, EPI_ISL_2025706, EPI_ISL_2025707, EPI_ISL_2025708, EPI_ISL_2025709, EPI_ISL_2025710, EPI_ISL_2025711, EPI_ISL_2025712, EPI_ISL_2025713, EPI_ISL_2025714, EPI_ISL_2025715, EPI_ISL_2025716, EPI_ISL_2025717, EPI_ISL_2025718, EPI_ISL_2025719, EPI_ISL_2025720, EPI_ISL_2025721, EPI_ISL_2025722, EPI_ISL_2025723, EPI_ISL_2025724, EPI_ISL_2025725, EPI_ISL_2025726, EPI_ISL_2025727, EPI_ISL_2025728, EPI_ISL_2025729, EPI_ISL_2025730, EPI_ISL_2025731, EPI_ISL_2025732, EPI_ISL_2025733, EPI_ISL_2025734, EPI_ISL_2025735, EPI_ISL_2025736, EPI_ISL_2025737, EPI_ISL_2025738, EPI_ISL_2025739, EPI_ISL_2025740, EPI_ISL_2025741, EPI_ISL_2025742, EPI_ISL_2025743, EPI_ISL_2025744, EPI_ISL_2025745, EPI_ISL_2025746, EPI_ISL_2025747, EPI_ISL_2025748, EPI_ISL_2025749, EPI_ISL_2025750, EPI_ISL_2025751, EPI_ISL_2025752, EPI_ISL_2025753, EPI_ISL_2025754, EPI_ISL_2025755, EPI_ISL_2025756, EPI_ISL_2025757, EPI_ISL_2025758, EPI_ISL_2025759, EPI_ISL_2025760, EPI_ISL_2025761, EPI_ISL_2025762, EPI_ISL_2025763, EPI_ISL_2025764, EPI_ISL_2025765, EPI_ISL_2025766, EPI_ISL_2025767, EPI_ISL_2025768, EPI_ISL_2025769, EPI_ISL_2025770, EPI_ISL_2025771, EPI_ISL_2025772, EPI_ISL_2025773, EPI_ISL_2025774, EPI_ISL_2025775, EPI_ISL_2025776, EPI_ISL_2025778, EPI_ISL_2025780, EPI_ISL_2025782, EPI_ISL_2025784, EPI_ISL_2025787, EPI_ISL_2025788, EPI_ISL_2025789, EPI_ISL_2025790, EPI_ISL_2025791, EPI_ISL_2025792, EPI_ISL_2025793, EPI_ISL_2025794, EPI_ISL_2025795, EPI_ISL_2025796, EPI_ISL_2025797, EPI_ISL_2025799, EPI_ISL_2025800, EPI_ISL_2025801, EPI_ISL_2025802, EPI_ISL_2025804, EPI_ISL_2025805, EPI_ISL_2025806, EPI_ISL_2025807, EPI_ISL_2025808, EPI_ISL_2025809, EPI_ISL_2025810, EPI_ISL_2025811, EPI_ISL_2025812, EPI_ISL_2025813, EPI_ISL_2025814, EPI_ISL_2025815, EPI_ISL_2025816, EPI_ISL_2025817, EPI_ISL_2025818, EPI_ISL_2025819, EPI_ISL_2025820, EPI_ISL_2025821, EPI_ISL_2025822, EPI_ISL_2025823, EPI_ISL_2025824, EPI_ISL_2025825, EPI_ISL_2025826, EPI_ISL_2025827, EPI_ISL_2025828, EPI_ISL_2025829, EPI_ISL_2025830, EPI_ISL_2025831, EPI_ISL_2025832, EPI_ISL_2025833, EPI_ISL_2025834, EPI_ISL_2025835, EPI_ISL_2025836, EPI_ISL_2025837, EPI_ISL_2025838, EPI_ISL_2025839, EPI_ISL_2025840, EPI_ISL_2025841, EPI_ISL_2025842, EPI_ISL_2025843, EPI_ISL_2025844, EPI_ISL_2025845, EPI_ISL_2025846, EPI_ISL_2025847, EPI_ISL_2025848, EPI_ISL_2025849, EPI_ISL_2025850, EPI_ISL_2025851, EPI_ISL_2025852, EPI_ISL_2025853, EPI_ISL_2025854, EPI_ISL_2025855, EPI_ISL_2025856, EPI_ISL_2025857, EPI_ISL_2025858, EPI_ISL_2025859, EPI_ISL_2025860, EPI_ISL_2025861, EPI_ISL_2025862, EPI_ISL_2025863, EPI_ISL_2025864, EPI_ISL_2025865, EPI_ISL_2025866, EPI_ISL_2025867, EPI_ISL_2025868, EPI_ISL_2025869, EPI_ISL_2025870, EPI_ISL_2025871, EPI_ISL_2025872, EPI_ISL_2025873, EPI_ISL_2025874, EPI_ISL_2025875, EPI_ISL_2025876, EPI_ISL_2025877, EPI_ISL_2025878, EPI_ISL_2025879, EPI_ISL_2025880, EPI_ISL_2025881, EPI_ISL_2025882, EPI_ISL_2025883, EPI_ISL_2025884, EPI_ISL_2025885, EPI_ISL_2025886, EPI_ISL_2025887, EPI_ISL_2025888, EPI_ISL_2025889, EPI_ISL_2025890, EPI_ISL_2025891, EPI_ISL_2025892, EPI_ISL_2025893, EPI_ISL_2025894, EPI_ISL_2025895, EPI_ISL_2025896, EPI_ISL_2025897, EPI_ISL_2025898, EPI_ISL_2025899, EPI_ISL_2025900, EPI_ISL_2025901, EPI_ISL_2025902, EPI_ISL_2025903, EPI_ISL_2025905, EPI_ISL_2025906, EPI_ISL_2025907, EPI_ISL_2025908, EPI_ISL_2025909, EPI_ISL_2025910, EPI_ISL_2025911, EPI_ISL_2025912, EPI_ISL_2025913, EPI_ISL_2025914, EPI_ISL_2025915, EPI_ISL_2025916, EPI_ISL_2025917, EPI_ISL_2025918, EPI_ISL_2025919, EPI_ISL_2025920, EPI_ISL_2025921, EPI_ISL_2025922, EPI_ISL_2025923, EPI_ISL_2025924, EPI_ISL_2025925, EPI_ISL_2025926, EPI_ISL_2025927, EPI_ISL_2025928, EPI_ISL_2025929, EPI_ISL_2025930, EPI_ISL_2025931, EPI_ISL_2025932, EPI_ISL_2025933, EPI_ISL_2025934, EPI_ISL_2025935, EPI_ISL_2025936, EPI_ISL_2025937, EPI_ISL_2025939, EPI_ISL_2025940, EPI_ISL_2025941, EPI_ISL_2025942, EPI_ISL_2025943, EPI_ISL_2025944, EPI_ISL_2025945, EPI_ISL_2025946, EPI_ISL_2025947, EPI_ISL_2025948, EPI_ISL_2025949, EPI_ISL_2025950, EPI_ISL_2025951, EPI_ISL_2025952, EPI_ISL_2025953, EPI_ISL_2025954, EPI_ISL_2025955, EPI_ISL_2025956, EPI_ISL_2025957, EPI_ISL_2025958, EPI_ISL_2025959, EPI_ISL_2025960, EPI_ISL_2025961, EPI_ISL_2025962, EPI_ISL_2025963, EPI_ISL_2025964, EPI_ISL_2025965, EPI_ISL_2025966, EPI_ISL_2025967, EPI_ISL_2025968, EPI_ISL_2025969, EPI_ISL_2025970, EPI_ISL_2025971, EPI_ISL_2025972, EPI_ISL_2025973, EPI_ISL_2025974, EPI_ISL_2025975, EPI_ISL_2025976, EPI_ISL_2025977, EPI_ISL_2025978, EPI_ISL_2025979, EPI_ISL_2025980, EPI_ISL_2025981, EPI_ISL_2025982, EPI_ISL_2025983, EPI_ISL_2025984, EPI_ISL_2025985, EPI_ISL_2025986, EPI_ISL_2025987, EPI_ISL_2025988, EPI_ISL_2025989, EPI_ISL_2025990, EPI_ISL_2025991, EPI_ISL_2025992, EPI_ISL_2025993, EPI_ISL_2025994, EPI_ISL_2025995, EPI_ISL_2025996, EPI_ISL_2025997, EPI_ISL_2025998, EPI_ISL_2025999, EPI_ISL_2026000, EPI_ISL_2026001, EPI_ISL_2026002, EPI_ISL_2026003, EPI_ISL_2026005, EPI_ISL_2026006, EPI_ISL_2026007, EPI_ISL_2026008, EPI_ISL_2026009, EPI_ISL_2026010, EPI_ISL_2026011, EPI_ISL_2026012, EPI_ISL_2026013, EPI_ISL_2026014, EPI_ISL_2026015, EPI_ISL_2026016, EPI_ISL_2026017, EPI_ISL_2026018, EPI_ISL_2026019, EPI_ISL_2026020, EPI_ISL_2026021, EPI_ISL_2026022, EPI_ISL_2026023, EPI_ISL_2026024, EPI_ISL_2026025, EPI_ISL_2026026, EPI_ISL_2026027, EPI_ISL_2026028, EPI_ISL_2026029, EPI_ISL_2026030, EPI_ISL_2026031, EPI_ISL_2026032, EPI_ISL_2026033, EPI_ISL_2026034, EPI_ISL_2026035, EPI_ISL_2026036, EPI_ISL_2026037, EPI_ISL_2026038, EPI_ISL_2026039, EPI_ISL_2026040, EPI_ISL_2026041, EPI_ISL_2026042, EPI_ISL_2026043, EPI_ISL_2026044, EPI_ISL_2026045, EPI_ISL_2026046, EPI_ISL_2026047, EPI_ISL_2026048, EPI_ISL_2026049, EPI_ISL_2026050, EPI_ISL_2026051, EPI_ISL_2026052, EPI_ISL_2026053, EPI_ISL_2026054, EPI_ISL_2026055, EPI_ISL_2026056, EPI_ISL_2026057, EPI_ISL_2026058, EPI_ISL_2026059, EPI_ISL_2026060, EPI_ISL_2026061, EPI_ISL_2026062, EPI_ISL_2026063, EPI_ISL_2026064, EPI_ISL_2026065, EPI_ISL_2026066, EPI_ISL_2026067, EPI_ISL_2026068, EPI_ISL_2026069, EPI_ISL_2026070, EPI_ISL_2026071, EPI_ISL_2026072, EPI_ISL_2026073, EPI_ISL_2026074, EPI_ISL_2026075, EPI_ISL_2026076, EPI_ISL_2026077, EPI_ISL_2026078, EPI_ISL_2026079, EPI_ISL_2026080, EPI_ISL_2026081, EPI_ISL_2026082, EPI_ISL_2026083, EPI_ISL_2026084, EPI_ISL_2026085, EPI_ISL_2026086, EPI_ISL_2026087, EPI_ISL_2026088, EPI_ISL_2026089, EPI_ISL_2026090, EPI_ISL_2026091, EPI_ISL_2026092, EPI_ISL_2026093, EPI_ISL_2026094, EPI_ISL_2026095, EPI_ISL_2026096, EPI_ISL_2026097, EPI_ISL_2026098, EPI_ISL_2026099, EPI_ISL_2026100, EPI_ISL_2026101, EPI_ISL_2026102, EPI_ISL_2026103, EPI_ISL_2026104, EPI_ISL_2026105, EPI_ISL_2026106, EPI_ISL_2026107, EPI_ISL_2026108, EPI_ISL_2026109, EPI_ISL_2026110, EPI_ISL_2026111, EPI_ISL_2026112, EPI_ISL_2026113, EPI_ISL_2026114, EPI_ISL_2026115, EPI_ISL_2026116, EPI_ISL_2026117, EPI_ISL_2026118, EPI_ISL_2026119, EPI_ISL_2026120, EPI_ISL_2026121, EPI_ISL_2026122, EPI_ISL_2026123, EPI_ISL_2026124, EPI_ISL_2026125, EPI_ISL_2026126, EPI_ISL_2026127, EPI_ISL_2026128, EPI_ISL_2026129, EPI_ISL_2026130, EPI_ISL_2026131, EPI_ISL_2026132, EPI_ISL_2026133, EPI_ISL_2026134, EPI_ISL_2026135, EPI_ISL_2026136, EPI_ISL_2026137, EPI_ISL_2026138, EPI_ISL_2026139, EPI_ISL_2026140, EPI_ISL_2026141, EPI_ISL_2026142, EPI_ISL_2026143, EPI_ISL_2026144, EPI_ISL_2026145, EPI_ISL_2026146, EPI_ISL_2026147, EPI_ISL_2026148, EPI_ISL_2026149, EPI_ISL_2026150, EPI_ISL_2026151, EPI_ISL_2026152, EPI_ISL_2026153, EPI_ISL_2026155, EPI_ISL_2026156, EPI_ISL_2026157, EPI_ISL_2026158, EPI_ISL_2026159, EPI_ISL_2026160, EPI_ISL_2026161, EPI_ISL_2026162, EPI_ISL_2026163, EPI_ISL_2026164, EPI_ISL_2026165, EPI_ISL_2026166, EPI_ISL_2026167, EPI_ISL_2026168, EPI_ISL_2026169, EPI_ISL_2026170, EPI_ISL_2026171, EPI_ISL_2026172, EPI_ISL_2026173, EPI_ISL_2026174, EPI_ISL_2026175, EPI_ISL_2026176, EPI_ISL_2026177, EPI_ISL_2026178, EPI_ISL_2026179, EPI_ISL_2026180, EPI_ISL_2026181, EPI_ISL_2026182, EPI_ISL_2026183, EPI_ISL_2026184, EPI_ISL_2026185, EPI_ISL_2026186, EPI_ISL_2026187, EPI_ISL_2026188, EPI_ISL_2026189, EPI_ISL_2026190, EPI_ISL_2026191, EPI_ISL_2026192, EPI_ISL_2026193, EPI_ISL_2026194, EPI_ISL_2026195, EPI_ISL_2026196, EPI_ISL_2026197, EPI_ISL_2026198, EPI_ISL_2026199, EPI_ISL_2026200, EPI_ISL_2026201, EPI_ISL_2026202, EPI_ISL_2026203, EPI_ISL_2026204, EPI_ISL_2026205, EPI_ISL_2026206, EPI_ISL_2026207, EPI_ISL_2026208, EPI_ISL_2026209, EPI_ISL_2026210, EPI_ISL_2026211, EPI_ISL_2026212, EPI_ISL_2026213, EPI_ISL_2026214, EPI_ISL_2026215, EPI_ISL_2026216, EPI_ISL_2026217, EPI_ISL_2026218, EPI_ISL_2026219, EPI_ISL_2026220, EPI_ISL_2026221, EPI_ISL_2026222, EPI_ISL_2026223, EPI_ISL_2026224, EPI_ISL_2026225, EPI_ISL_2026226, EPI_ISL_2026227, EPI_ISL_2026228, EPI_ISL_2026229, EPI_ISL_2026230, EPI_ISL_2026231, EPI_ISL_2026232, EPI_ISL_2026233, EPI_ISL_2026234, EPI_ISL_2026235, EPI_ISL_2026236, EPI_ISL_2026237, EPI_ISL_2026238, EPI_ISL_2026239, EPI_ISL_2026240, EPI_ISL_2026241, EPI_ISL_2026242, EPI_ISL_2026243, EPI_ISL_2026244, EPI_ISL_2026245, EPI_ISL_2026246, EPI_ISL_2026247, EPI_ISL_2026248, EPI_ISL_2026249, EPI_ISL_2026250, EPI_ISL_2026251, EPI_ISL_2026252, EPI_ISL_2026253, EPI_ISL_2026254, EPI_ISL_2026255, EPI_ISL_2026256, EPI_ISL_2026257, EPI_ISL_2026258, EPI_ISL_2026259, EPI_ISL_2026260, EPI_ISL_2026261, EPI_ISL_2026262, EPI_ISL_2026263, EPI_ISL_2026264, EPI_ISL_2026265, EPI_ISL_2026266, EPI_ISL_2026267, EPI_ISL_2026268, EPI_ISL_2026269, EPI_ISL_2026270, EPI_ISL_2026271, EPI_ISL_2026272, EPI_ISL_2026273, EPI_ISL_2026274, EPI_ISL_2026275, EPI_ISL_2026276, EPI_ISL_2026277, EPI_ISL_2026278, EPI_ISL_2026279, EPI_ISL_2026280, EPI_ISL_2026281, EPI_ISL_2026282, EPI_ISL_2026283, EPI_ISL_2026284, EPI_ISL_2026285, EPI_ISL_2026286, EPI_ISL_2026287, EPI_ISL_2026288, EPI_ISL_2026289, EPI_ISL_2026290, EPI_ISL_2026291, EPI_ISL_2026292, EPI_ISL_2026293, EPI_ISL_2026294, EPI_ISL_2026295, EPI_ISL_2026296, EPI_ISL_2026297, EPI_ISL_2026298, EPI_ISL_2026299, EPI_ISL_2026300, EPI_ISL_2026301, EPI_ISL_2026302, EPI_ISL_2026303, EPI_ISL_2026304, EPI_ISL_2026305, EPI_ISL_2026306, EPI_ISL_2026307, EPI_ISL_2026308, EPI_ISL_2026309, EPI_ISL_2026310, EPI_ISL_2026311, EPI_ISL_2026312, EPI_ISL_2026313, EPI_ISL_2026314, EPI_ISL_2026315, EPI_ISL_2026316, EPI_ISL_2026317, EPI_ISL_2026318, EPI_ISL_2026319, EPI_ISL_2026320, EPI_ISL_2026321, EPI_ISL_2026322, EPI_ISL_2026323, EPI_ISL_2026324, EPI_ISL_2026325, EPI_ISL_2026326, EPI_ISL_2026327, EPI_ISL_2026328, EPI_ISL_2026329, EPI_ISL_2026330, EPI_ISL_2026331, EPI_ISL_2026332, EPI_ISL_2026333, EPI_ISL_2026334, EPI_ISL_2026335, EPI_ISL_2026336, EPI_ISL_2026337, EPI_ISL_2026338, EPI_ISL_2026339, EPI_ISL_2026340, EPI_ISL_2026341, EPI_ISL_2026342, EPI_ISL_2026343, EPI_ISL_2026344, EPI_ISL_2026345, EPI_ISL_2026346, EPI_ISL_2026347, EPI_ISL_2026348, EPI_ISL_2026349, EPI_ISL_2026350, EPI_ISL_2026351, EPI_ISL_2026352, EPI_ISL_2026353, EPI_ISL_2026354, EPI_ISL_2026355, EPI_ISL_2026356, EPI_ISL_2026357, EPI_ISL_2026358, EPI_ISL_2026359, EPI_ISL_2026360, EPI_ISL_2026361, EPI_ISL_2026362, EPI_ISL_2026363, EPI_ISL_2026364, EPI_ISL_2026365, EPI_ISL_2026366, EPI_ISL_2026367, EPI_ISL_2026368, EPI_ISL_2026369, EPI_ISL_2026370, EPI_ISL_2026371, EPI_ISL_2026372, EPI_ISL_2026373, EPI_ISL_2026374, EPI_ISL_2026375, EPI_ISL_2026377, EPI_ISL_2026378, EPI_ISL_2026379, EPI_ISL_2026380, EPI_ISL_2026381, EPI_ISL_2026382, EPI_ISL_2026383, EPI_ISL_2026384, EPI_ISL_2026385, EPI_ISL_2026386, EPI_ISL_2026387, EPI_ISL_2026388, EPI_ISL_2026389, EPI_ISL_2026390, EPI_ISL_2026391, EPI_ISL_2026392, EPI_ISL_2026393, EPI_ISL_2026395, EPI_ISL_2026397, EPI_ISL_2026399, EPI_ISL_2026401, EPI_ISL_2026403, EPI_ISL_2026405, EPI_ISL_2026408, EPI_ISL_2026410, EPI_ISL_2026412, EPI_ISL_2026414, EPI_ISL_2026416, EPI_ISL_2026419, EPI_ISL_2026421, EPI_ISL_2026423, EPI_ISL_2026425, EPI_ISL_2026427, EPI_ISL_2026430, EPI_ISL_2026431, EPI_ISL_2026433, EPI_ISL_2026435, EPI_ISL_2026438, EPI_ISL_2026439, EPI_ISL_2026441, EPI_ISL_2026443, EPI_ISL_2026445, EPI_ISL_2026447, EPI_ISL_2026449, EPI_ISL_2026451, EPI_ISL_2026453, EPI_ISL_2026455, EPI_ISL_2026457, EPI_ISL_2026459, EPI_ISL_2026461, EPI_ISL_2026463, EPI_ISL_2026464, EPI_ISL_2026465, EPI_ISL_2026466, EPI_ISL_2026467, EPI_ISL_2026468, EPI_ISL_2026469, EPI_ISL_2026470, EPI_ISL_2026471, EPI_ISL_2026472, EPI_ISL_2026473, EPI_ISL_2026474, EPI_ISL_2026475, EPI_ISL_2026476, EPI_ISL_2026477, EPI_ISL_2026478, EPI_ISL_2026479, EPI_ISL_2026480, EPI_ISL_2026481, EPI_ISL_2026482, EPI_ISL_2026483, EPI_ISL_2026484, EPI_ISL_2026485, EPI_ISL_2026486, EPI_ISL_2026487, EPI_ISL_2026488, EPI_ISL_2026489, EPI_ISL_2026490, EPI_ISL_2026491, EPI_ISL_2026492, EPI_ISL_2026493, EPI_ISL_2026494, EPI_ISL_2026495, EPI_ISL_2026496, EPI_ISL_2026497, EPI_ISL_2026498, EPI_ISL_2026499, EPI_ISL_2026500, EPI_ISL_2026501, EPI_ISL_2026502, EPI_ISL_2026503, EPI_ISL_2026504, EPI_ISL_2026505, EPI_ISL_2026506, EPI_ISL_2026507, EPI_ISL_2026508, EPI_ISL_2026509, EPI_ISL_2026510, EPI_ISL_2026511, EPI_ISL_2026512, EPI_ISL_2026513, EPI_ISL_2026514, EPI_ISL_2026515, EPI_ISL_2026516, EPI_ISL_2026517, EPI_ISL_2026518, EPI_ISL_2026519, EPI_ISL_2026520, EPI_ISL_2026521, EPI_ISL_2026522, EPI_ISL_2026523, EPI_ISL_2026524, EPI_ISL_2026525, EPI_ISL_2026526, EPI_ISL_2026527, EPI_ISL_2026528, EPI_ISL_2026529, EPI_ISL_2026530, EPI_ISL_2026531, EPI_ISL_2026532, EPI_ISL_2026533, EPI_ISL_2026534, EPI_ISL_2026535, EPI_ISL_2026536, EPI_ISL_2026537, EPI_ISL_2026538, EPI_ISL_2026539, EPI_ISL_2026540, EPI_ISL_2026541, EPI_ISL_2026542, EPI_ISL_2026543, EPI_ISL_2026544, EPI_ISL_2026545, EPI_ISL_2026546, EPI_ISL_2026547, EPI_ISL_2026548, EPI_ISL_2026549, EPI_ISL_2026550, EPI_ISL_2026551, EPI_ISL_2026552, EPI_ISL_2026553, EPI_ISL_2026554, EPI_ISL_2026555, EPI_ISL_2026556, EPI_ISL_2026557, EPI_ISL_2026558, EPI_ISL_2026559, EPI_ISL_2026560, EPI_ISL_2026561, EPI_ISL_2026562, EPI_ISL_2026563, EPI_ISL_2026564, EPI_ISL_2026565, EPI_ISL_2026566, EPI_ISL_2026567, EPI_ISL_2026569, EPI_ISL_2026570, EPI_ISL_2026571, EPI_ISL_2026572, EPI_ISL_2026573, EPI_ISL_2026574, EPI_ISL_2026575, EPI_ISL_2026576, EPI_ISL_2026577, EPI_ISL_2026578, EPI_ISL_2026579, EPI_ISL_2026580, EPI_ISL_2026581, EPI_ISL_2026582, EPI_ISL_2026583, EPI_ISL_2026584, EPI_ISL_2026585, EPI_ISL_2026586, EPI_ISL_2026587, EPI_ISL_2026588, EPI_ISL_2026589, EPI_ISL_2026590, EPI_ISL_2026591, EPI_ISL_2026592, EPI_ISL_2026593, EPI_ISL_2026594, EPI_ISL_2026595, EPI_ISL_2026596, EPI_ISL_2026597, EPI_ISL_2026598, EPI_ISL_2026599, EPI_ISL_2026600, EPI_ISL_2026601, EPI_ISL_2026602, EPI_ISL_2026603, EPI_ISL_2026604, EPI_ISL_2026605, EPI_ISL_2026606, EPI_ISL_2026607, EPI_ISL_2026608, EPI_ISL_2026609, EPI_ISL_2026610, EPI_ISL_2026611, EPI_ISL_2026612, EPI_ISL_2026613, EPI_ISL_2026614, EPI_ISL_2026615, EPI_ISL_2026616, EPI_ISL_2026617, EPI_ISL_2026618, EPI_ISL_2026619, EPI_ISL_2026620, EPI_ISL_2026621, EPI_ISL_2026622, EPI_ISL_2026623, EPI_ISL_2026624, EPI_ISL_2026625, EPI_ISL_2026626, EPI_ISL_2026627, EPI_ISL_2026628, EPI_ISL_2026629, EPI_ISL_2026630, EPI_ISL_2026631, EPI_ISL_2026632, EPI_ISL_2026633, EPI_ISL_2026634, EPI_ISL_2026635, EPI_ISL_2026636, EPI_ISL_2026637, EPI_ISL_2026638, EPI_ISL_2026639, EPI_ISL_2026640, EPI_ISL_2026641, EPI_ISL_2026642, EPI_ISL_2026643, EPI_ISL_2026644, EPI_ISL_2026645, EPI_ISL_2026646, EPI_ISL_2026647, EPI_ISL_2026648, EPI_ISL_2026649, EPI_ISL_2026650, EPI_ISL_2026651, EPI_ISL_2026652, EPI_ISL_2026653, EPI_ISL_2026654, EPI_ISL_2026655, EPI_ISL_2026656, EPI_ISL_2026657, EPI_ISL_2026659, EPI_ISL_2026660, EPI_ISL_2026661, EPI_ISL_2026662, EPI_ISL_2026663, EPI_ISL_2026664, EPI_ISL_2026665, EPI_ISL_2026666, EPI_ISL_2026667, EPI_ISL_2026668, EPI_ISL_2026669, EPI_ISL_2026670, EPI_ISL_2026671, EPI_ISL_2026672, EPI_ISL_2026673, EPI_ISL_2026674, EPI_ISL_2026675, EPI_ISL_2026676, EPI_ISL_2026677, EPI_ISL_2026678, EPI_ISL_2026679, EPI_ISL_2026680, EPI_ISL_2026681, EPI_ISL_2026682, EPI_ISL_2026683, EPI_ISL_2026684, EPI_ISL_2026685, EPI_ISL_2026686, EPI_ISL_2026687, EPI_ISL_2026688, EPI_ISL_2026689, EPI_ISL_2026690, EPI_ISL_2026691, EPI_ISL_2026692, EPI_ISL_2026693, EPI_ISL_2026694, EPI_ISL_2026695, EPI_ISL_2026696, EPI_ISL_2026697, EPI_ISL_2026698, EPI_ISL_2026699, EPI_ISL_2026700, EPI_ISL_2026701, EPI_ISL_2026702, EPI_ISL_2026703, EPI_ISL_2026704, EPI_ISL_2026705, EPI_ISL_2026706, EPI_ISL_2026707, EPI_ISL_2026708, EPI_ISL_2026709, EPI_ISL_2026710, EPI_ISL_2026711, EPI_ISL_2026712, EPI_ISL_2026713, EPI_ISL_2026714, EPI_ISL_2026715, EPI_ISL_2026716, EPI_ISL_2026718, EPI_ISL_2026719, EPI_ISL_2026720, EPI_ISL_2026721, EPI_ISL_2026722, EPI_ISL_2026723, EPI_ISL_2026724, EPI_ISL_2026725, EPI_ISL_2026726, EPI_ISL_2026727, EPI_ISL_2026728, EPI_ISL_2026729, EPI_ISL_2026730, EPI_ISL_2026731, EPI_ISL_2026732, EPI_ISL_2026733, EPI_ISL_2026734, EPI_ISL_2026735, EPI_ISL_2026736, EPI_ISL_2026737, EPI_ISL_2026738, EPI_ISL_2026739, EPI_ISL_2026740, EPI_ISL_2026741, EPI_ISL_2026742, EPI_ISL_2026743, EPI_ISL_2026744, EPI_ISL_2026745, EPI_ISL_2026746, EPI_ISL_2026747, EPI_ISL_2026748, EPI_ISL_2026749, EPI_ISL_2026750, EPI_ISL_2026751, EPI_ISL_2026752, EPI_ISL_2026753, EPI_ISL_2026754, EPI_ISL_2026755, EPI_ISL_2026756, EPI_ISL_2026757, EPI_ISL_2026758, EPI_ISL_2026759, EPI_ISL_2026760, EPI_ISL_2026761, EPI_ISL_2026762, EPI_ISL_2026763, EPI_ISL_2026764, EPI_ISL_2026765, EPI_ISL_2026766, EPI_ISL_2026767, EPI_ISL_2026768, EPI_ISL_2026769, EPI_ISL_2026770, EPI_ISL_2026771, EPI_ISL_2026772, EPI_ISL_2026773, EPI_ISL_2026774, EPI_ISL_2026775, EPI_ISL_2026776, EPI_ISL_2026777, EPI_ISL_2026778, EPI_ISL_2026779, EPI_ISL_2026780, EPI_ISL_2026781, EPI_ISL_2026782, EPI_ISL_2026783, EPI_ISL_2026784, EPI_ISL_2026785, EPI_ISL_2026786, EPI_ISL_2026787, EPI_ISL_2026788, EPI_ISL_2026789, EPI_ISL_2026790, EPI_ISL_2026791, EPI_ISL_2026792, EPI_ISL_2026793, EPI_ISL_2026794, EPI_ISL_2026795, EPI_ISL_2026796, EPI_ISL_2026797, EPI_ISL_2026798, EPI_ISL_2026799, EPI_ISL_2026800, EPI_ISL_2026801, EPI_ISL_2026802, EPI_ISL_2026803, EPI_ISL_2026804, EPI_ISL_2026805, EPI_ISL_2026806, EPI_ISL_2026807, EPI_ISL_2026808, EPI_ISL_2026809, EPI_ISL_2026810, EPI_ISL_2026811, EPI_ISL_2026812, EPI_ISL_2026813, EPI_ISL_2026814, EPI_ISL_2026815, EPI_ISL_2026816, EPI_ISL_2026817, EPI_ISL_2026818, EPI_ISL_2026819, EPI_ISL_2026820, EPI_ISL_2026821, EPI_ISL_2026822, EPI_ISL_2026823, EPI_ISL_2026824, EPI_ISL_2026825, EPI_ISL_2026826, EPI_ISL_2026827, EPI_ISL_2026828, EPI_ISL_2026829, EPI_ISL_2026830, EPI_ISL_2026831, EPI_ISL_2026832, EPI_ISL_2026833, EPI_ISL_2026834, EPI_ISL_2026835, EPI_ISL_2026836, EPI_ISL_2026837, EPI_ISL_2026838, EPI_ISL_2026839, EPI_ISL_2026840, EPI_ISL_2026841, EPI_ISL_2026842, EPI_ISL_2026843, EPI_ISL_2026844, EPI_ISL_2026845, EPI_ISL_2026846, EPI_ISL_2026847, EPI_ISL_2026848, EPI_ISL_2026849, EPI_ISL_2026850, EPI_ISL_2026851, EPI_ISL_2026852, EPI_ISL_2026853, EPI_ISL_2026854, EPI_ISL_2026855, EPI_ISL_2026856, EPI_ISL_2026857, EPI_ISL_2026858, EPI_ISL_2026859, EPI_ISL_2026860, EPI_ISL_2026861, EPI_ISL_2026862, EPI_ISL_2026863, EPI_ISL_2026864, EPI_ISL_2026865, EPI_ISL_2026866, EPI_ISL_2026867, EPI_ISL_2026868, EPI_ISL_2026869, EPI_ISL_2026870, EPI_ISL_2026871, EPI_ISL_2026872, EPI_ISL_2026873, EPI_ISL_2026874, EPI_ISL_2026875, EPI_ISL_2026876, EPI_ISL_2026877, EPI_ISL_2026878, EPI_ISL_2026879, EPI_ISL_2026880, EPI_ISL_2026881, EPI_ISL_2026882, EPI_ISL_2026883, EPI_ISL_2026884, EPI_ISL_2026885, EPI_ISL_2026886, EPI_ISL_2026887, EPI_ISL_2026888, EPI_ISL_2026889, EPI_ISL_2026890, EPI_ISL_2026891, EPI_ISL_2026892, EPI_ISL_2026893, EPI_ISL_2026894, EPI_ISL_2026895, EPI_ISL_2026896, EPI_ISL_2026897, EPI_ISL_2026898, EPI_ISL_2026899, EPI_ISL_2026900, EPI_ISL_2026901, EPI_ISL_2026902, EPI_ISL_2026903, EPI_ISL_2026904, EPI_ISL_2026905, EPI_ISL_2026906, EPI_ISL_2026907, EPI_ISL_2026908, EPI_ISL_2026909, EPI_ISL_2026910, EPI_ISL_2026911, EPI_ISL_2026912, EPI_ISL_2026913, EPI_ISL_2026914, EPI_ISL_2026915, EPI_ISL_2026916, EPI_ISL_2026917, EPI_ISL_2026918, EPI_ISL_2026919, EPI_ISL_2026920, EPI_ISL_2026921, EPI_ISL_2026922, EPI_ISL_2026923, EPI_ISL_2026924, EPI_ISL_2026925, EPI_ISL_2026926, EPI_ISL_2026927, EPI_ISL_2026928, EPI_ISL_2026929, EPI_ISL_2026930, EPI_ISL_2026931, EPI_ISL_2026932, EPI_ISL_2026933, EPI_ISL_2026934, EPI_ISL_2026935, EPI_ISL_2026936, EPI_ISL_2026937, EPI_ISL_2026938, EPI_ISL_2026939, EPI_ISL_2026940, EPI_ISL_2026941, EPI_ISL_2026942, EPI_ISL_2026943, EPI_ISL_2026944, EPI_ISL_2026945, EPI_ISL_2026946, EPI_ISL_2026947, EPI_ISL_2026948, EPI_ISL_2026949, EPI_ISL_2026950, EPI_ISL_2026951, EPI_ISL_2026952, EPI_ISL_2026953, EPI_ISL_2026954, EPI_ISL_2026955, EPI_ISL_2026956, EPI_ISL_2026957, EPI_ISL_2026958, EPI_ISL_2026959, EPI_ISL_2026960, EPI_ISL_2026961, EPI_ISL_2026962, EPI_ISL_2026963, EPI_ISL_2026964, EPI_ISL_2026965, EPI_ISL_2026966, EPI_ISL_2026967, EPI_ISL_2026968, EPI_ISL_2026969, EPI_ISL_2026970, EPI_ISL_2026971, EPI_ISL_2026972, EPI_ISL_2026973, EPI_ISL_2026974, EPI_ISL_2026975, EPI_ISL_2026976, EPI_ISL_2026977, EPI_ISL_2026978, EPI_ISL_2026979, EPI_ISL_2026980, EPI_ISL_2026981, EPI_ISL_2026982, EPI_ISL_2026983, EPI_ISL_2026984, EPI_ISL_2026985, EPI_ISL_2026986, EPI_ISL_2026987, EPI_ISL_2026988, EPI_ISL_2026989, EPI_ISL_2026990, EPI_ISL_2026991, EPI_ISL_2026992, EPI_ISL_2026993, EPI_ISL_2026994, EPI_ISL_2026995, EPI_ISL_2026996, EPI_ISL_2026997, EPI_ISL_2026998, EPI_ISL_2026999, EPI_ISL_2027000, EPI_ISL_2027001, EPI_ISL_2027002, EPI_ISL_2027003, EPI_ISL_2027004, EPI_ISL_2027005, EPI_ISL_2027006, EPI_ISL_2027007, EPI_ISL_2027009, EPI_ISL_2027011, EPI_ISL_2027012, EPI_ISL_2027013, EPI_ISL_2027014, EPI_ISL_2027015, EPI_ISL_2027016, EPI_ISL_2027017, EPI_ISL_2027018, EPI_ISL_2027019, EPI_ISL_2027020, EPI_ISL_2027021, EPI_ISL_2027022, EPI_ISL_2027023, EPI_ISL_2027024, EPI_ISL_2027025, EPI_ISL_2027026, EPI_ISL_2027028, EPI_ISL_2027029, EPI_ISL_2027030, EPI_ISL_2027031, EPI_ISL_2027032, EPI_ISL_2027033, EPI_ISL_2027034, EPI_ISL_2027035, EPI_ISL_2027036, EPI_ISL_2027037, EPI_ISL_2027038, EPI_ISL_2027039, EPI_ISL_2027040, EPI_ISL_2027041, EPI_ISL_2027042, EPI_ISL_2027043, EPI_ISL_2027044, EPI_ISL_2027045, EPI_ISL_2027046, EPI_ISL_2027047, EPI_ISL_2027048, EPI_ISL_2027049, EPI_ISL_2027050, EPI_ISL_2027051, EPI_ISL_2027052, EPI_ISL_2027053, EPI_ISL_2027054, EPI_ISL_2027055, EPI_ISL_2027056, EPI_ISL_2027057, EPI_ISL_2027058, EPI_ISL_2027059, EPI_ISL_2027060, EPI_ISL_2027061, EPI_ISL_2027062, EPI_ISL_2027063, EPI_ISL_2027064, EPI_ISL_2027065, EPI_ISL_2027066, EPI_ISL_2027067, EPI_ISL_2027068, EPI_ISL_2027069, EPI_ISL_2027071, EPI_ISL_2027072, EPI_ISL_2027073, EPI_ISL_2027074, EPI_ISL_2027075, EPI_ISL_2027076, EPI_ISL_2027077, EPI_ISL_2027078, EPI_ISL_2027079, EPI_ISL_2027080, EPI_ISL_2027081, EPI_ISL_2027082, EPI_ISL_2027083, EPI_ISL_2027084, EPI_ISL_2027085, EPI_ISL_2027086, EPI_ISL_2027087, EPI_ISL_2027088, EPI_ISL_2027089, EPI_ISL_2027090, EPI_ISL_2027091, EPI_ISL_2027092, EPI_ISL_2027093, EPI_ISL_2027094, EPI_ISL_2027095, EPI_ISL_2027096, EPI_ISL_2027097, EPI_ISL_2027098, EPI_ISL_2027099, EPI_ISL_2027100, EPI_ISL_2027101, EPI_ISL_2027102, EPI_ISL_2027103, EPI_ISL_2027104, EPI_ISL_2027105, EPI_ISL_2027106, EPI_ISL_2027107, EPI_ISL_2027108, EPI_ISL_2027109, EPI_ISL_2027110, EPI_ISL_2027111, EPI_ISL_2027112, EPI_ISL_2027113, EPI_ISL_2027114, EPI_ISL_2027115, EPI_ISL_2027116, EPI_ISL_2027117, EPI_ISL_2027118, EPI_ISL_2027119, EPI_ISL_2027120, EPI_ISL_2027121, EPI_ISL_2027122, EPI_ISL_2027123, EPI_ISL_2027124, EPI_ISL_2027125, EPI_ISL_2027126, EPI_ISL_2027127, EPI_ISL_2027128, EPI_ISL_2027129, EPI_ISL_2027130, EPI_ISL_2027131, EPI_ISL_2027132, EPI_ISL_2027134, EPI_ISL_2027135, EPI_ISL_2027137, EPI_ISL_2027139, EPI_ISL_2027141, EPI_ISL_2027142, EPI_ISL_2027143, EPI_ISL_2027145, EPI_ISL_2027146, EPI_ISL_2027148, EPI_ISL_2027149, EPI_ISL_2027151, EPI_ISL_2027152, EPI_ISL_2027154, EPI_ISL_2027155, EPI_ISL_2027156, EPI_ISL_2027158, EPI_ISL_2027159, EPI_ISL_2027161, EPI_ISL_2027162, EPI_ISL_2027163, EPI_ISL_2027165, EPI_ISL_2027166, EPI_ISL_2027168, EPI_ISL_2027169, EPI_ISL_2027170, EPI_ISL_2027172, EPI_ISL_2027173, EPI_ISL_2027175, EPI_ISL_2027176, EPI_ISL_2027179, EPI_ISL_2027180, EPI_ISL_2027181, EPI_ISL_2027182, EPI_ISL_2027184, EPI_ISL_2027186, EPI_ISL_2027188, EPI_ISL_2027189, EPI_ISL_2027190, EPI_ISL_2027192, EPI_ISL_2027193, EPI_ISL_2027194, EPI_ISL_2027196, EPI_ISL_2027197, EPI_ISL_2027199, EPI_ISL_2027200, EPI_ISL_2027201, EPI_ISL_2027203, EPI_ISL_2027204, EPI_ISL_2027206, EPI_ISL_2027207, EPI_ISL_2027209, EPI_ISL_2027210, EPI_ISL_2027211, EPI_ISL_2027213, EPI_ISL_2027214, EPI_ISL_2027216, EPI_ISL_2027219, EPI_ISL_2027220, EPI_ISL_2027222, EPI_ISL_2027223, EPI_ISL_2027224, EPI_ISL_2027226, EPI_ISL_2027227, EPI_ISL_2027229, EPI_ISL_2027230, EPI_ISL_2027231, EPI_ISL_2027232, EPI_ISL_2027233, EPI_ISL_2027234, EPI_ISL_2027235, EPI_ISL_2027236, EPI_ISL_2027237, EPI_ISL_2027238, EPI_ISL_2027239, EPI_ISL_2027240, EPI_ISL_2027241, EPI_ISL_2027242, EPI_ISL_2027243, EPI_ISL_2027244, EPI_ISL_2027245, EPI_ISL_2027246, EPI_ISL_2027247, EPI_ISL_2027248, EPI_ISL_2027249, EPI_ISL_2027250, EPI_ISL_2027251, EPI_ISL_2027252, EPI_ISL_2027253, EPI_ISL_2027254, EPI_ISL_2027255, EPI_ISL_2027256, EPI_ISL_2027257, EPI_ISL_2027258, EPI_ISL_2027259, EPI_ISL_2027260, EPI_ISL_2027261, EPI_ISL_2027262, EPI_ISL_2027263, EPI_ISL_2027264, EPI_ISL_2027265, EPI_ISL_2027266, EPI_ISL_2027267, EPI_ISL_2027268, EPI_ISL_2027269, EPI_ISL_2027270, EPI_ISL_2027271, EPI_ISL_2027272, EPI_ISL_2027273, EPI_ISL_2027274, EPI_ISL_2027275, EPI_ISL_2027276, EPI_ISL_2027277, EPI_ISL_2027278, EPI_ISL_2027279, EPI_ISL_2027280, EPI_ISL_2027281, EPI_ISL_2027282, EPI_ISL_2027283, EPI_ISL_2027284, EPI_ISL_2027285, EPI_ISL_2027286, EPI_ISL_2027287, EPI_ISL_2027288, EPI_ISL_2027289, EPI_ISL_2027290, EPI_ISL_2027291, EPI_ISL_2027292, EPI_ISL_2027293, EPI_ISL_2027294, EPI_ISL_2027295, EPI_ISL_2027296, EPI_ISL_2027297, EPI_ISL_2027298, EPI_ISL_2027299, EPI_ISL_2027300, EPI_ISL_2027301, EPI_ISL_2027302, EPI_ISL_2027303, EPI_ISL_2027304, EPI_ISL_2027305, EPI_ISL_2027306, EPI_ISL_2027307, EPI_ISL_2027308, EPI_ISL_2027309, EPI_ISL_2027310, EPI_ISL_2027311, EPI_ISL_2027312, EPI_ISL_2027313, EPI_ISL_2027314, EPI_ISL_2027315, EPI_ISL_2027316, EPI_ISL_2027319, EPI_ISL_2027320, EPI_ISL_2027321, EPI_ISL_2027322, EPI_ISL_2027323, EPI_ISL_2027324, EPI_ISL_2027325, EPI_ISL_2027326, EPI_ISL_2027328, EPI_ISL_2027329, EPI_ISL_2027330, EPI_ISL_2027331, EPI_ISL_2027332, EPI_ISL_2027333, EPI_ISL_2027334, EPI_ISL_2027335, EPI_ISL_2027336, EPI_ISL_2027337, EPI_ISL_2027338, EPI_ISL_2027339, EPI_ISL_2027340, EPI_ISL_2027341, EPI_ISL_2027342, EPI_ISL_2027343, EPI_ISL_2027344, EPI_ISL_2027345, EPI_ISL_2027346, EPI_ISL_2027347, EPI_ISL_2027348, EPI_ISL_2027349, EPI_ISL_2027350, EPI_ISL_2027351, EPI_ISL_2027352, EPI_ISL_2027353, EPI_ISL_2027354, EPI_ISL_2027355, EPI_ISL_2027356, EPI_ISL_2027357, EPI_ISL_2027358, EPI_ISL_2027359, EPI_ISL_2027360, EPI_ISL_2027361, EPI_ISL_2027362, EPI_ISL_2027363, EPI_ISL_2027364, EPI_ISL_2027365, EPI_ISL_2027366, EPI_ISL_2027367, EPI_ISL_2027368, EPI_ISL_2027369, EPI_ISL_2027370, EPI_ISL_2027371, EPI_ISL_2027372, EPI_ISL_2027373, EPI_ISL_2027374, EPI_ISL_2027375, EPI_ISL_2027376, EPI_ISL_2027377, EPI_ISL_2027378, EPI_ISL_2027379, EPI_ISL_2027380, EPI_ISL_2027381, EPI_ISL_2027382, EPI_ISL_2027383, EPI_ISL_2027384, EPI_ISL_2027385, EPI_ISL_2027386, EPI_ISL_2027387, EPI_ISL_2027388, EPI_ISL_2027389, EPI_ISL_2027390, EPI_ISL_2027391, EPI_ISL_2027392, EPI_ISL_2027393, EPI_ISL_2027394, EPI_ISL_2027395, EPI_ISL_2027396, EPI_ISL_2027397, EPI_ISL_2027398, EPI_ISL_2027399, EPI_ISL_2027400, EPI_ISL_2027401, EPI_ISL_2027402, EPI_ISL_2027403, EPI_ISL_2027404, EPI_ISL_2027405, EPI_ISL_2027406, EPI_ISL_2027407, EPI_ISL_2027408, EPI_ISL_2027409, EPI_ISL_2027410, EPI_ISL_2027411, EPI_ISL_2027412, EPI_ISL_2027413, EPI_ISL_2027414, EPI_ISL_2027415, EPI_ISL_2027416, EPI_ISL_2027417, EPI_ISL_2027418, EPI_ISL_2027419, EPI_ISL_2027420, EPI_ISL_2027421, EPI_ISL_2027422, EPI_ISL_2027423, EPI_ISL_2027424, EPI_ISL_2027425, EPI_ISL_2027426, EPI_ISL_2027427, EPI_ISL_2027428, EPI_ISL_2027429, EPI_ISL_2027430, EPI_ISL_2027431, EPI_ISL_2027432, EPI_ISL_2027433, EPI_ISL_2027434, EPI_ISL_2027435, EPI_ISL_2027436, EPI_ISL_2027437, EPI_ISL_2027438, EPI_ISL_2027439, EPI_ISL_2027440, EPI_ISL_2027441, EPI_ISL_2027442, EPI_ISL_2027443, EPI_ISL_2027444, EPI_ISL_2027445, EPI_ISL_2027446, EPI_ISL_2027447, EPI_ISL_2027448, EPI_ISL_2027449, EPI_ISL_2027450, EPI_ISL_2027451, EPI_ISL_2027452, EPI_ISL_2027453, EPI_ISL_2027454, EPI_ISL_2027455, EPI_ISL_2027456, EPI_ISL_2027457, EPI_ISL_2027458, EPI_ISL_2027459, EPI_ISL_2027460, EPI_ISL_2027461, EPI_ISL_2027462, EPI_ISL_2027463, EPI_ISL_2027464, EPI_ISL_2027466, EPI_ISL_2027467, EPI_ISL_2027468, EPI_ISL_2027469, EPI_ISL_2027470, EPI_ISL_2027471, EPI_ISL_2027472, EPI_ISL_2027473, EPI_ISL_2027474, EPI_ISL_2027475, EPI_ISL_2027476, EPI_ISL_2027477, EPI_ISL_2027478, EPI_ISL_2027479, EPI_ISL_2027480, EPI_ISL_2027481, EPI_ISL_2027482, EPI_ISL_2027483, EPI_ISL_2027484, EPI_ISL_2027485, EPI_ISL_2027486, EPI_ISL_2027487, EPI_ISL_2027488, EPI_ISL_2027489, EPI_ISL_2027490, EPI_ISL_2027491, EPI_ISL_2027492, EPI_ISL_2027493, EPI_ISL_2027494, EPI_ISL_2027495, EPI_ISL_2027496, EPI_ISL_2027497, EPI_ISL_2027498, EPI_ISL_2027499, EPI_ISL_2027500, EPI_ISL_2027501, EPI_ISL_2027502, EPI_ISL_2027503, EPI_ISL_2027504, EPI_ISL_2027505, EPI_ISL_2027506, EPI_ISL_2027507, EPI_ISL_2027508, EPI_ISL_2027509, EPI_ISL_2027510, EPI_ISL_2027511, EPI_ISL_2027512, EPI_ISL_2027513, EPI_ISL_2027514, EPI_ISL_2027515, EPI_ISL_2027516, EPI_ISL_2027517, EPI_ISL_2027518, EPI_ISL_2027519, EPI_ISL_2027520, EPI_ISL_2027521, EPI_ISL_2027522, EPI_ISL_2027523, EPI_ISL_2027524, EPI_ISL_2027525, EPI_ISL_2027526, EPI_ISL_2027527, EPI_ISL_2027528, EPI_ISL_2027529, EPI_ISL_2027530, EPI_ISL_2027531, EPI_ISL_2027532, EPI_ISL_2027533, EPI_ISL_2027534, EPI_ISL_2027535, EPI_ISL_2027536, EPI_ISL_2027537, EPI_ISL_2027538, EPI_ISL_2027539, EPI_ISL_2027540, EPI_ISL_2027541, EPI_ISL_2027542, EPI_ISL_2027543, EPI_ISL_2027544, EPI_ISL_2027545, EPI_ISL_2027546, EPI_ISL_2027547, EPI_ISL_2027548, EPI_ISL_2027549, EPI_ISL_2027550, EPI_ISL_2027551, EPI_ISL_2027552, EPI_ISL_2027553, EPI_ISL_2027554, EPI_ISL_2027555, EPI_ISL_2027556, EPI_ISL_2027557, EPI_ISL_2027558, EPI_ISL_2027559, EPI_ISL_2027560, EPI_ISL_2027561, EPI_ISL_2027562, EPI_ISL_2027563, EPI_ISL_2027564, EPI_ISL_2027565, EPI_ISL_2027566, EPI_ISL_2027567, EPI_ISL_2027568, EPI_ISL_2027569, EPI_ISL_2027570, EPI_ISL_2027571, EPI_ISL_2027572, EPI_ISL_2027573, EPI_ISL_2027574, EPI_ISL_2027575, EPI_ISL_2027576, EPI_ISL_2027577, EPI_ISL_2027578, EPI_ISL_2027579, EPI_ISL_2027580, EPI_ISL_2027581, EPI_ISL_2027582, EPI_ISL_2027583, EPI_ISL_2027584, EPI_ISL_2027585, EPI_ISL_2027586, EPI_ISL_2027587, EPI_ISL_2027588, EPI_ISL_2027589, EPI_ISL_2027590, EPI_ISL_2027591, EPI_ISL_2027592, EPI_ISL_2027593, EPI_ISL_2027594, EPI_ISL_2027595, EPI_ISL_2027596, EPI_ISL_2027597, EPI_ISL_2027598, EPI_ISL_2027599, EPI_ISL_2027600, EPI_ISL_2027601, EPI_ISL_2027602, EPI_ISL_2027603, EPI_ISL_2027604, EPI_ISL_2027605, EPI_ISL_2027606, EPI_ISL_2027607, EPI_ISL_2027608, EPI_ISL_2027609, EPI_ISL_2027610, EPI_ISL_2027611, EPI_ISL_2027612, EPI_ISL_2027613, EPI_ISL_2027614, EPI_ISL_2027615, EPI_ISL_2027616, EPI_ISL_2027617, EPI_ISL_2027618, EPI_ISL_2027619, EPI_ISL_2027620, EPI_ISL_2027621, EPI_ISL_2027622, EPI_ISL_2027623, EPI_ISL_2027624, EPI_ISL_2027625, EPI_ISL_2027626, EPI_ISL_2027627, EPI_ISL_2027628, EPI_ISL_2027629, EPI_ISL_2027630, EPI_ISL_2027631, EPI_ISL_2027632, EPI_ISL_2027633, EPI_ISL_2027634, EPI_ISL_2027635, EPI_ISL_2027636, EPI_ISL_2027637, EPI_ISL_2027638, EPI_ISL_2027639, EPI_ISL_2027640, EPI_ISL_2027641, EPI_ISL_2027642, EPI_ISL_2027643, EPI_ISL_2027644, EPI_ISL_2027645, EPI_ISL_2027646, EPI_ISL_2027647, EPI_ISL_2027648, EPI_ISL_2027649, EPI_ISL_2027650, EPI_ISL_2027651, EPI_ISL_2027652, EPI_ISL_2027653, EPI_ISL_2027654, EPI_ISL_2027655, EPI_ISL_2027656, EPI_ISL_2027657, EPI_ISL_2027658, EPI_ISL_2027660, EPI_ISL_2027661, EPI_ISL_2027662, EPI_ISL_2027663, EPI_ISL_2027664, EPI_ISL_2027665, EPI_ISL_2027666, EPI_ISL_2027667, EPI_ISL_2027668, EPI_ISL_2027669, EPI_ISL_2027670, EPI_ISL_2027671, EPI_ISL_2027672, EPI_ISL_2027673, EPI_ISL_2027674, EPI_ISL_2027675, EPI_ISL_2027676, EPI_ISL_2027677, EPI_ISL_2027678, EPI_ISL_2027679, EPI_ISL_2027680, EPI_ISL_2027681, EPI_ISL_2027682, EPI_ISL_2027683, EPI_ISL_2027684, EPI_ISL_2027685, EPI_ISL_2027686, EPI_ISL_2027687, EPI_ISL_2027688, EPI_ISL_2027689, EPI_ISL_2027690, EPI_ISL_2027691, EPI_ISL_2027692, EPI_ISL_2027693, EPI_ISL_2027694, EPI_ISL_2027695, EPI_ISL_2027696, EPI_ISL_2027697, EPI_ISL_2027698, EPI_ISL_2027699, EPI_ISL_2027700, EPI_ISL_2027701, EPI_ISL_2027702, EPI_ISL_2027703, EPI_ISL_2027704, EPI_ISL_2027705, EPI_ISL_2027706, EPI_ISL_2027707, EPI_ISL_2027708, EPI_ISL_2027709, EPI_ISL_2027710, EPI_ISL_2027711, EPI_ISL_2027712, EPI_ISL_2027713, EPI_ISL_2027714, EPI_ISL_2027715, EPI_ISL_2027716, EPI_ISL_2027717, EPI_ISL_2027718, EPI_ISL_2027719, EPI_ISL_2027720, EPI_ISL_2027721, EPI_ISL_2027722, EPI_ISL_2027723, EPI_ISL_2027724, EPI_ISL_2027725, EPI_ISL_2027726, EPI_ISL_2027727, EPI_ISL_2027728, EPI_ISL_2027729, EPI_ISL_2027730, EPI_ISL_2027731, EPI_ISL_2027732, EPI_ISL_2027733, EPI_ISL_2027734, EPI_ISL_2027735, EPI_ISL_2027736, EPI_ISL_2027737, EPI_ISL_2027738, EPI_ISL_2027739, EPI_ISL_2027740, EPI_ISL_2027741, EPI_ISL_2027742, EPI_ISL_2027743, EPI_ISL_2027744, EPI_ISL_2027745, EPI_ISL_2027746, EPI_ISL_2027747, EPI_ISL_2027748, EPI_ISL_2027749, EPI_ISL_2027750, EPI_ISL_2027751, EPI_ISL_2027752, EPI_ISL_2027753, EPI_ISL_2027754, EPI_ISL_2027755, EPI_ISL_2027756, EPI_ISL_2027757, EPI_ISL_2027758, EPI_ISL_2027759, EPI_ISL_2027760, EPI_ISL_2027761, EPI_ISL_2027762, EPI_ISL_2027763, EPI_ISL_2027764, EPI_ISL_2027765, EPI_ISL_2027766, EPI_ISL_2027767, EPI_ISL_2027768, EPI_ISL_2027769, EPI_ISL_2027770, EPI_ISL_2027771, EPI_ISL_2027772, EPI_ISL_2027773, EPI_ISL_2027774, EPI_ISL_2027775, EPI_ISL_2027776, EPI_ISL_2027778, EPI_ISL_2027779, EPI_ISL_2027780, EPI_ISL_2027781, EPI_ISL_2027782, EPI_ISL_2027783, EPI_ISL_2027784, EPI_ISL_2027785, EPI_ISL_2027786, EPI_ISL_2027787, EPI_ISL_2027788, EPI_ISL_2027789, EPI_ISL_2027790, EPI_ISL_2027791, EPI_ISL_2027792, EPI_ISL_2027793, EPI_ISL_2027794, EPI_ISL_2027795, EPI_ISL_2027796, EPI_ISL_2027797, EPI_ISL_2027798, EPI_ISL_2027799, EPI_ISL_2027800, EPI_ISL_2027801, EPI_ISL_2027802, EPI_ISL_2027803, EPI_ISL_2027804, EPI_ISL_2027805, EPI_ISL_2027806, EPI_ISL_2027807, EPI_ISL_2027808, EPI_ISL_2027809, EPI_ISL_2027810, EPI_ISL_2027811, EPI_ISL_2027812, EPI_ISL_2027813, EPI_ISL_2027814, EPI_ISL_2027815, EPI_ISL_2027816, EPI_ISL_2027817, EPI_ISL_2027818, EPI_ISL_2027819, EPI_ISL_2027820, EPI_ISL_2027821, EPI_ISL_2027822, EPI_ISL_2027823, EPI_ISL_2027824, EPI_ISL_2027825, EPI_ISL_2027826, EPI_ISL_2027827, EPI_ISL_2027828, EPI_ISL_2027829, EPI_ISL_2027830, EPI_ISL_2027831, EPI_ISL_2027832, EPI_ISL_2027833, EPI_ISL_2027834, EPI_ISL_2027835, EPI_ISL_2027836, EPI_ISL_2027837, EPI_ISL_2027838, EPI_ISL_2027839, EPI_ISL_2027840, EPI_ISL_2027841, EPI_ISL_2027842, EPI_ISL_2027844, EPI_ISL_2027845, EPI_ISL_2027846, EPI_ISL_2027847, EPI_ISL_2027848, EPI_ISL_2027849, EPI_ISL_2027850, EPI_ISL_2027851, EPI_ISL_2027852, EPI_ISL_2027853, EPI_ISL_2027854, EPI_ISL_2027855, EPI_ISL_2027856, EPI_ISL_2027857, EPI_ISL_2027858, EPI_ISL_2027859, EPI_ISL_2027860, EPI_ISL_2027861, EPI_ISL_2027862, EPI_ISL_2027863, EPI_ISL_2027864, EPI_ISL_2027865, EPI_ISL_2027866, EPI_ISL_2027867, EPI_ISL_2027868, EPI_ISL_2027869, EPI_ISL_2027870, EPI_ISL_2027871, EPI_ISL_2027872, EPI_ISL_2027873, EPI_ISL_2027874, EPI_ISL_2027875, EPI_ISL_2027876, EPI_ISL_2027877, EPI_ISL_2027878, EPI_ISL_2027879, EPI_ISL_2027880, EPI_ISL_2027881, EPI_ISL_2027882, EPI_ISL_2027883, EPI_ISL_2027884, EPI_ISL_2027885, EPI_ISL_2027886, EPI_ISL_2027887, EPI_ISL_2027888, EPI_ISL_2027889, EPI_ISL_2027890, EPI_ISL_2027891, EPI_ISL_2027892, EPI_ISL_2027893, EPI_ISL_2027894, EPI_ISL_2027895, EPI_ISL_2027896, EPI_ISL_2027897, EPI_ISL_2027898, EPI_ISL_2027899, EPI_ISL_2027900, EPI_ISL_2027901, EPI_ISL_2027902, EPI_ISL_2027903, EPI_ISL_2027904, EPI_ISL_2027905, EPI_ISL_2027906, EPI_ISL_2027907, EPI_ISL_2027908, EPI_ISL_2027909, EPI_ISL_2027910, EPI_ISL_2027911, EPI_ISL_2027912, EPI_ISL_2027913, EPI_ISL_2027914, EPI_ISL_2027915, EPI_ISL_2027916, EPI_ISL_2027917, EPI_ISL_2027918, EPI_ISL_2027919, EPI_ISL_2027920, EPI_ISL_2027921, EPI_ISL_2027922, EPI_ISL_2027923, EPI_ISL_2027924, EPI_ISL_2027925, EPI_ISL_2027926, EPI_ISL_2027927, EPI_ISL_2027928, EPI_ISL_2027929, EPI_ISL_2027930, EPI_ISL_2027931, EPI_ISL_2027932, EPI_ISL_2027933, EPI_ISL_2027934, EPI_ISL_2027935, EPI_ISL_2027936, EPI_ISL_2027937, EPI_ISL_2027938, EPI_ISL_2027939, EPI_ISL_2027940, EPI_ISL_2027941, EPI_ISL_2027942, EPI_ISL_2027943, EPI_ISL_2027944, EPI_ISL_2027945, EPI_ISL_2027946, EPI_ISL_2027947, EPI_ISL_2027948, EPI_ISL_2027949, EPI_ISL_2027950, EPI_ISL_2027951, EPI_ISL_2027952, EPI_ISL_2027953, EPI_ISL_2027954, EPI_ISL_2027955, EPI_ISL_2027956, EPI_ISL_2027957, EPI_ISL_2027959, EPI_ISL_2027960, EPI_ISL_2027961, EPI_ISL_2027962, EPI_ISL_2027963, EPI_ISL_2027964, EPI_ISL_2027965, EPI_ISL_2027966, EPI_ISL_2027967, EPI_ISL_2027968, EPI_ISL_2027969, EPI_ISL_2027970, EPI_ISL_2027971, EPI_ISL_2027972, EPI_ISL_2027973, EPI_ISL_2027975, EPI_ISL_2027976, EPI_ISL_2027977, EPI_ISL_2027978, EPI_ISL_2027979, EPI_ISL_2027980, EPI_ISL_2027981, EPI_ISL_2027982, EPI_ISL_2027983, EPI_ISL_2027984, EPI_ISL_2027985, EPI_ISL_2027986, EPI_ISL_2027987, EPI_ISL_2027988, EPI_ISL_2027989, EPI_ISL_2027990, EPI_ISL_2027991, EPI_ISL_2027992, EPI_ISL_2027993, EPI_ISL_2027994, EPI_ISL_2027995, EPI_ISL_2027996, EPI_ISL_2027997, EPI_ISL_2027998, EPI_ISL_2027999, EPI_ISL_2028000, EPI_ISL_2028001, EPI_ISL_2028002, EPI_ISL_2028003, EPI_ISL_2028004, EPI_ISL_2028005, EPI_ISL_2028006, EPI_ISL_2028007, EPI_ISL_2028008, EPI_ISL_2028009, EPI_ISL_2028010, EPI_ISL_2028011, EPI_ISL_2028012, EPI_ISL_2028013, EPI_ISL_2028014, EPI_ISL_2028015, EPI_ISL_2028016, EPI_ISL_2028017, EPI_ISL_2028018, EPI_ISL_2028019, EPI_ISL_2028020, EPI_ISL_2028021, EPI_ISL_2028022, EPI_ISL_2028023, EPI_ISL_2028024, EPI_ISL_2028025, EPI_ISL_2028026, EPI_ISL_2028027, EPI_ISL_2028028, EPI_ISL_2028029, EPI_ISL_2028030, EPI_ISL_2028031, EPI_ISL_2028032, EPI_ISL_2028033, EPI_ISL_2028034, EPI_ISL_2028035, EPI_ISL_2028036, EPI_ISL_2028037, EPI_ISL_2028038, EPI_ISL_2028039, EPI_ISL_2028040, EPI_ISL_2028041, EPI_ISL_2028042, EPI_ISL_2028043, EPI_ISL_2028044, EPI_ISL_2028045, EPI_ISL_2028046, EPI_ISL_2028047, EPI_ISL_2028048, EPI_ISL_2028049, EPI_ISL_2028050, EPI_ISL_2028051, EPI_ISL_2028052, EPI_ISL_2028053, EPI_ISL_2028054, EPI_ISL_2028055, EPI_ISL_2028056, EPI_ISL_2028057, EPI_ISL_2028058, EPI_ISL_2028059, EPI_ISL_2028060, EPI_ISL_2028061, EPI_ISL_2028062, EPI_ISL_2028063, EPI_ISL_2028064, EPI_ISL_2028065, EPI_ISL_2028066, EPI_ISL_2028067, EPI_ISL_2028068, EPI_ISL_2028069, EPI_ISL_2028070, EPI_ISL_2028071, EPI_ISL_2028072, EPI_ISL_2028073, EPI_ISL_2028074, EPI_ISL_2028075, EPI_ISL_2028076, EPI_ISL_2028077, EPI_ISL_2028078, EPI_ISL_2028079, EPI_ISL_2028080, EPI_ISL_2028081, EPI_ISL_2028082, EPI_ISL_2028083, EPI_ISL_2028084, EPI_ISL_2028085, EPI_ISL_2028086, EPI_ISL_2028087, EPI_ISL_2028088, EPI_ISL_2028089, EPI_ISL_2028090, EPI_ISL_2028091, EPI_ISL_2028092, EPI_ISL_2028093, EPI_ISL_2028094, EPI_ISL_2028095, EPI_ISL_2028096, EPI_ISL_2028097, EPI_ISL_2028098, EPI_ISL_2028100, EPI_ISL_2028102, EPI_ISL_2028104, EPI_ISL_2028106, EPI_ISL_2028107, EPI_ISL_2028108, EPI_ISL_2028109, EPI_ISL_2028110, EPI_ISL_2028111, EPI_ISL_2028112, EPI_ISL_2028113, EPI_ISL_2028114, EPI_ISL_2028115, EPI_ISL_2028116, EPI_ISL_2028117, EPI_ISL_2028118, EPI_ISL_2028119, EPI_ISL_2028120, EPI_ISL_2028121, EPI_ISL_2028122, EPI_ISL_2028123, EPI_ISL_2028124, EPI_ISL_2028125, EPI_ISL_2028126, EPI_ISL_2028127, EPI_ISL_2028128, EPI_ISL_2028129, EPI_ISL_2028130, EPI_ISL_2028131, EPI_ISL_2028132, EPI_ISL_2028133, EPI_ISL_2028134, EPI_ISL_2028135, EPI_ISL_2028136, EPI_ISL_2028137, EPI_ISL_2028138, EPI_ISL_2028139, EPI_ISL_2028140, EPI_ISL_2028141, EPI_ISL_2028142, EPI_ISL_2028143, EPI_ISL_2028144, EPI_ISL_2028145, EPI_ISL_2028146, EPI_ISL_2028147, EPI_ISL_2028148, EPI_ISL_2028149, EPI_ISL_2028150, EPI_ISL_2028151, EPI_ISL_2028152, EPI_ISL_2028153, EPI_ISL_2028154, EPI_ISL_2028155, EPI_ISL_2028156, EPI_ISL_2028157, EPI_ISL_2028158, EPI_ISL_2028159, EPI_ISL_2028160, EPI_ISL_2028161, EPI_ISL_2028162, EPI_ISL_2028163, EPI_ISL_2028164, EPI_ISL_2028165, EPI_ISL_2028166, EPI_ISL_2028167, EPI_ISL_2028168, EPI_ISL_2028169, EPI_ISL_2028170, EPI_ISL_2028171, EPI_ISL_2028172, EPI_ISL_2028173, EPI_ISL_2028174, EPI_ISL_2028175, EPI_ISL_2028176, EPI_ISL_2028177, EPI_ISL_2028178, EPI_ISL_2028179, EPI_ISL_2028180, EPI_ISL_2028181, EPI_ISL_2028182, EPI_ISL_2028183, EPI_ISL_2028184, EPI_ISL_2028185, EPI_ISL_2028186, EPI_ISL_2028187, EPI_ISL_2028188, EPI_ISL_2028189, EPI_ISL_2028190, EPI_ISL_2028191, EPI_ISL_2028192, EPI_ISL_2028193, EPI_ISL_2028194, EPI_ISL_2028195, EPI_ISL_2028196, EPI_ISL_2028197, EPI_ISL_2028198, EPI_ISL_2028199, EPI_ISL_2028200, EPI_ISL_2028201, EPI_ISL_2028202, EPI_ISL_2028203, EPI_ISL_2028204, EPI_ISL_2028205, EPI_ISL_2028206, EPI_ISL_2028207, EPI_ISL_2028208, EPI_ISL_2028209, EPI_ISL_2028210, EPI_ISL_2028211, EPI_ISL_2028212, EPI_ISL_2028213, EPI_ISL_2028214, EPI_ISL_2028215, EPI_ISL_2028216, EPI_ISL_2028217, EPI_ISL_2028218, EPI_ISL_2028219, EPI_ISL_2028220, EPI_ISL_2028221, EPI_ISL_2028222, EPI_ISL_2028223, EPI_ISL_2028224, EPI_ISL_2028226, EPI_ISL_2028227, EPI_ISL_2028228, EPI_ISL_2028229, EPI_ISL_2028230, EPI_ISL_2028231, EPI_ISL_2028232, EPI_ISL_2028233, EPI_ISL_2028234, EPI_ISL_2028235, EPI_ISL_2028236, EPI_ISL_2028237, EPI_ISL_2028238, EPI_ISL_2028239, EPI_ISL_2028240, EPI_ISL_2028241, EPI_ISL_2028243, EPI_ISL_2028244, EPI_ISL_2028245, EPI_ISL_2028246, EPI_ISL_2028247, EPI_ISL_2028248, EPI_ISL_2028249, EPI_ISL_2028250, EPI_ISL_2028251, EPI_ISL_2028252, EPI_ISL_2028253, EPI_ISL_2028254, EPI_ISL_2028255, EPI_ISL_2028256, EPI_ISL_2028257, EPI_ISL_2028258, EPI_ISL_2028259, EPI_ISL_2028260, EPI_ISL_2028261, EPI_ISL_2028262, EPI_ISL_2028263, EPI_ISL_2028264, EPI_ISL_2028265, EPI_ISL_2028266, EPI_ISL_2028267, EPI_ISL_2028268, EPI_ISL_2028269, EPI_ISL_2028270, EPI_ISL_2028271, EPI_ISL_2028272, EPI_ISL_2028273, EPI_ISL_2028274, EPI_ISL_2028275, EPI_ISL_2028276, EPI_ISL_2028277, EPI_ISL_2028278, EPI_ISL_2028279, EPI_ISL_2028281, EPI_ISL_2028282, EPI_ISL_2028283, EPI_ISL_2028284, EPI_ISL_2028285, EPI_ISL_2028286, EPI_ISL_2028287, EPI_ISL_2028288, EPI_ISL_2028289, EPI_ISL_2028290, EPI_ISL_2028291, EPI_ISL_2028293, EPI_ISL_2028294, EPI_ISL_2028295, EPI_ISL_2028296, EPI_ISL_2028297, EPI_ISL_2028298, EPI_ISL_2028299, EPI_ISL_2028300, EPI_ISL_2028301, EPI_ISL_2028302, EPI_ISL_2028303, EPI_ISL_2028304, EPI_ISL_2028305, EPI_ISL_2028306, EPI_ISL_2028307, EPI_ISL_2028308, EPI_ISL_2028309, EPI_ISL_2028310, EPI_ISL_2028311, EPI_ISL_2028312, EPI_ISL_2028313, EPI_ISL_2028314, EPI_ISL_2028315, EPI_ISL_2028316, EPI_ISL_2028317, EPI_ISL_2028318, EPI_ISL_2028319, EPI_ISL_2028320, EPI_ISL_2028321, EPI_ISL_2028322, EPI_ISL_2028323, EPI_ISL_2028324, EPI_ISL_2028325, EPI_ISL_2028326, EPI_ISL_2028327, EPI_ISL_2028328, EPI_ISL_2028329, EPI_ISL_2028330, EPI_ISL_2028331, EPI_ISL_2028332, EPI_ISL_2028333, EPI_ISL_2028334, EPI_ISL_2028335, EPI_ISL_2028337, EPI_ISL_2028338, EPI_ISL_2028339, EPI_ISL_2028340, EPI_ISL_2028341, EPI_ISL_2028342, EPI_ISL_2028343, EPI_ISL_2028344, EPI_ISL_2028345, EPI_ISL_2028346, EPI_ISL_2028347, EPI_ISL_2028348, EPI_ISL_2028349, EPI_ISL_2028350, EPI_ISL_2028351, EPI_ISL_2028352, EPI_ISL_2028353, EPI_ISL_2028354, EPI_ISL_2028355, EPI_ISL_2028356, EPI_ISL_2028357, EPI_ISL_2028358, EPI_ISL_2028359, EPI_ISL_2028360, EPI_ISL_2028361, EPI_ISL_2028362, EPI_ISL_2028363, EPI_ISL_2028364, EPI_ISL_2028365, EPI_ISL_2028366, EPI_ISL_2028367, EPI_ISL_2028368, EPI_ISL_2028369, EPI_ISL_2028370, EPI_ISL_2028371, EPI_ISL_2028372, EPI_ISL_2028373, EPI_ISL_2028374, EPI_ISL_2028376, EPI_ISL_2028377, EPI_ISL_2028378, EPI_ISL_2028379, EPI_ISL_2028380, EPI_ISL_2028381, EPI_ISL_2028382, EPI_ISL_2028383, EPI_ISL_2028384, EPI_ISL_2028385, EPI_ISL_2028386, EPI_ISL_2028387, EPI_ISL_2028388, EPI_ISL_2028389, EPI_ISL_2028390, EPI_ISL_2028391, EPI_ISL_2028392, EPI_ISL_2028393, EPI_ISL_2028394, EPI_ISL_2028395, EPI_ISL_2028396, EPI_ISL_2028397, EPI_ISL_2028398, EPI_ISL_2028399, EPI_ISL_2028400, EPI_ISL_2028401, EPI_ISL_2028402, EPI_ISL_2028403, EPI_ISL_2028404, EPI_ISL_2028405, EPI_ISL_2028406, EPI_ISL_2028407, EPI_ISL_2028408, EPI_ISL_2028409, EPI_ISL_2028410, EPI_ISL_2028411, EPI_ISL_2028412, EPI_ISL_2028413, EPI_ISL_2028414, EPI_ISL_2028415, EPI_ISL_2028416, EPI_ISL_2028417, EPI_ISL_2028418, EPI_ISL_2028419, EPI_ISL_2028420, EPI_ISL_2028421, EPI_ISL_2028422, EPI_ISL_2028423, EPI_ISL_2028424, EPI_ISL_2028425, EPI_ISL_2028426, EPI_ISL_2028427, EPI_ISL_2028428, EPI_ISL_2028429, EPI_ISL_2028430, EPI_ISL_2028431, EPI_ISL_2028432, EPI_ISL_2028433, EPI_ISL_2028434, EPI_ISL_2028435, EPI_ISL_2028436, EPI_ISL_2028437, EPI_ISL_2028438, EPI_ISL_2028439, EPI_ISL_2028440, EPI_ISL_2028441, EPI_ISL_2028442, EPI_ISL_2028443, EPI_ISL_2028444, EPI_ISL_2028445, EPI_ISL_2028446, EPI_ISL_2028447, EPI_ISL_2028448, EPI_ISL_2028449, EPI_ISL_2028450, EPI_ISL_2028451, EPI_ISL_2028452, EPI_ISL_2028453, EPI_ISL_2028454, EPI_ISL_2028455, EPI_ISL_2028456, EPI_ISL_2028457, EPI_ISL_2028458, EPI_ISL_2028459, EPI_ISL_2028460, EPI_ISL_2028461, EPI_ISL_2028462, EPI_ISL_2028463, EPI_ISL_2028464, EPI_ISL_2028465, EPI_ISL_2028467, EPI_ISL_2028468, EPI_ISL_2028469, EPI_ISL_2028470, EPI_ISL_2028471, EPI_ISL_2028472, EPI_ISL_2028473, EPI_ISL_2028474, EPI_ISL_2028475, EPI_ISL_2028476, EPI_ISL_2028477, EPI_ISL_2028478, EPI_ISL_2028479, EPI_ISL_2028480, EPI_ISL_2028481, EPI_ISL_2028482, EPI_ISL_2028483, EPI_ISL_2028484, EPI_ISL_2028485, EPI_ISL_2028486, EPI_ISL_2028487, EPI_ISL_2028488, EPI_ISL_2028489, EPI_ISL_2028490, EPI_ISL_2028491, EPI_ISL_2028493, EPI_ISL_2028494, EPI_ISL_2028495, EPI_ISL_2028496, EPI_ISL_2028497, EPI_ISL_2028498, EPI_ISL_2028499, EPI_ISL_2028500, EPI_ISL_2028501, EPI_ISL_2028502, EPI_ISL_2028503, EPI_ISL_2028504, EPI_ISL_2028505, EPI_ISL_2028506, EPI_ISL_2028507, EPI_ISL_2028508, EPI_ISL_2028509, EPI_ISL_2028510, EPI_ISL_2028511, EPI_ISL_2028512, EPI_ISL_2028513, EPI_ISL_2028514, EPI_ISL_2028515, EPI_ISL_2028516, EPI_ISL_2028517, EPI_ISL_2028518, EPI_ISL_2028519, EPI_ISL_2028520, EPI_ISL_2028521, EPI_ISL_2028522, EPI_ISL_2028523, EPI_ISL_2028524, EPI_ISL_2028525, EPI_ISL_2028526, EPI_ISL_2028527, EPI_ISL_2028528, EPI_ISL_2028530, EPI_ISL_2028531, EPI_ISL_2028532, EPI_ISL_2028533, EPI_ISL_2028534, EPI_ISL_2028535, EPI_ISL_2028536, EPI_ISL_2028537, EPI_ISL_2028539, EPI_ISL_2028540, EPI_ISL_2028541, EPI_ISL_2028542, EPI_ISL_2028543, EPI_ISL_2028544, EPI_ISL_2028545, EPI_ISL_2028546, EPI_ISL_2028547, EPI_ISL_2028548, EPI_ISL_2028549, EPI_ISL_2028550, EPI_ISL_2028551, EPI_ISL_2028552, EPI_ISL_2028553, EPI_ISL_2028554, EPI_ISL_2028555, EPI_ISL_2028556, EPI_ISL_2028557, EPI_ISL_2028558, EPI_ISL_2028559, EPI_ISL_2028560, EPI_ISL_2028561, EPI_ISL_2028562, EPI_ISL_2028563, EPI_ISL_2028564, EPI_ISL_2028565, EPI_ISL_2028566, EPI_ISL_2028567, EPI_ISL_2028568, EPI_ISL_2028569, EPI_ISL_2028570, EPI_ISL_2028571, EPI_ISL_2028572, EPI_ISL_2028573, EPI_ISL_2028574, EPI_ISL_2028575, EPI_ISL_2028576, EPI_ISL_2028577, EPI_ISL_2028578, EPI_ISL_2028579, EPI_ISL_2028580, EPI_ISL_2028581, EPI_ISL_2028582, EPI_ISL_2028583, EPI_ISL_2028584, EPI_ISL_2028585, EPI_ISL_2028586, EPI_ISL_2028587, EPI_ISL_2028588, EPI_ISL_2028589, EPI_ISL_2028591, EPI_ISL_2028592, EPI_ISL_2028593, EPI_ISL_2028594, EPI_ISL_2028595, EPI_ISL_2028596, EPI_ISL_2028597, EPI_ISL_2028598, EPI_ISL_2028599, EPI_ISL_2028600, EPI_ISL_2028601, EPI_ISL_2028602, EPI_ISL_2028603, EPI_ISL_2028604, EPI_ISL_2028605, EPI_ISL_2028606, EPI_ISL_2028607, EPI_ISL_2028608, EPI_ISL_2028609, EPI_ISL_2028610, EPI_ISL_2028611, EPI_ISL_2028612, EPI_ISL_2028613, EPI_ISL_2028614, EPI_ISL_2028615, EPI_ISL_2028616, EPI_ISL_2028617, EPI_ISL_2028618, EPI_ISL_2028619, EPI_ISL_2028620, EPI_ISL_2028621, EPI_ISL_2028622, EPI_ISL_2028623, EPI_ISL_2028624, EPI_ISL_2028625, EPI_ISL_2028626, EPI_ISL_2028627, EPI_ISL_2028628, EPI_ISL_2028629, EPI_ISL_2028630, EPI_ISL_2028631, EPI_ISL_2028632, EPI_ISL_2028633, EPI_ISL_2028634, EPI_ISL_2028635, EPI_ISL_2028636, EPI_ISL_2028637, EPI_ISL_2028638, EPI_ISL_2028639, EPI_ISL_2028640, EPI_ISL_2028641, EPI_ISL_2028642, EPI_ISL_2028643, EPI_ISL_2028644, EPI_ISL_2028645, EPI_ISL_2028646, EPI_ISL_2028647, EPI_ISL_2028648, EPI_ISL_2028649, EPI_ISL_2028650, EPI_ISL_2028651, EPI_ISL_2028652, EPI_ISL_2028653, EPI_ISL_2028654, EPI_ISL_2028655, EPI_ISL_2028656, EPI_ISL_2028657, EPI_ISL_2028658, EPI_ISL_2028659, EPI_ISL_2028660, EPI_ISL_2028661, EPI_ISL_2028662, EPI_ISL_2028663, EPI_ISL_2028664, EPI_ISL_2028665, EPI_ISL_2028666, EPI_ISL_2028667, EPI_ISL_2028668, EPI_ISL_2028669, EPI_ISL_2028670, EPI_ISL_2028671, EPI_ISL_2028672, EPI_ISL_2028673, EPI_ISL_2028674, EPI_ISL_2028675, EPI_ISL_2028676, EPI_ISL_2028677, EPI_ISL_2028678, EPI_ISL_2028679, EPI_ISL_2028680, EPI_ISL_2028681, EPI_ISL_2028682, EPI_ISL_2028683, EPI_ISL_2028684, EPI_ISL_2028685, EPI_ISL_2028686, EPI_ISL_2028687, EPI_ISL_2028688, EPI_ISL_2028689, EPI_ISL_2028690, EPI_ISL_2028691, EPI_ISL_2028692, EPI_ISL_2028693, EPI_ISL_2028694, EPI_ISL_2028695, EPI_ISL_2028696, EPI_ISL_2028697, EPI_ISL_2028698, EPI_ISL_2028699, EPI_ISL_2028700, EPI_ISL_2028701, EPI_ISL_2028702, EPI_ISL_2028703, EPI_ISL_2028704, EPI_ISL_2028705, EPI_ISL_2028706, EPI_ISL_2028707, EPI_ISL_2028708, EPI_ISL_2028709, EPI_ISL_2028710, EPI_ISL_2028711, EPI_ISL_2028712, EPI_ISL_2028713, EPI_ISL_2028714, EPI_ISL_2028715, EPI_ISL_2028716, EPI_ISL_2028717, EPI_ISL_2028718, EPI_ISL_2028719, EPI_ISL_2028720, EPI_ISL_2028721, EPI_ISL_2028722, EPI_ISL_2028723, EPI_ISL_2028724, EPI_ISL_2028725, EPI_ISL_2028726, EPI_ISL_2028727, EPI_ISL_2028728, EPI_ISL_2028729, EPI_ISL_2028730, EPI_ISL_2028731, EPI_ISL_2028732, EPI_ISL_2028733, EPI_ISL_2028734, EPI_ISL_2028735, EPI_ISL_2028736, EPI_ISL_2028737, EPI_ISL_2028738, EPI_ISL_2028739, EPI_ISL_2028740, EPI_ISL_2028741, EPI_ISL_2028742, EPI_ISL_2028743, EPI_ISL_2028744, EPI_ISL_2028745, EPI_ISL_2028746, EPI_ISL_2028747, EPI_ISL_2028748, EPI_ISL_2028749, EPI_ISL_2028750, EPI_ISL_2028751, EPI_ISL_2028752, EPI_ISL_2028753, EPI_ISL_2028754, EPI_ISL_2028755, EPI_ISL_2028756, EPI_ISL_2028757, EPI_ISL_2028758, EPI_ISL_2028759, EPI_ISL_2028760, EPI_ISL_2028761, EPI_ISL_2028762, EPI_ISL_2028763, EPI_ISL_2028764, EPI_ISL_2028765, EPI_ISL_2028766, EPI_ISL_2028767, EPI_ISL_2028768, EPI_ISL_2028770, EPI_ISL_2028771, EPI_ISL_2028772, EPI_ISL_2028773, EPI_ISL_2028774, EPI_ISL_2028775, EPI_ISL_2028776, EPI_ISL_2028777, EPI_ISL_2028778, EPI_ISL_2028779, EPI_ISL_2028780, EPI_ISL_2028781, EPI_ISL_2028782, EPI_ISL_2028783, EPI_ISL_2028784, EPI_ISL_2028785, EPI_ISL_2028786, EPI_ISL_2028787, EPI_ISL_2028788, EPI_ISL_2028789, EPI_ISL_2028790, EPI_ISL_2028791, EPI_ISL_2028792, EPI_ISL_2028793, EPI_ISL_2028794, EPI_ISL_2028795, EPI_ISL_2028796, EPI_ISL_2028797, EPI_ISL_2028798, EPI_ISL_2028799, EPI_ISL_2028800, EPI_ISL_2028801, EPI_ISL_2028802, EPI_ISL_2028803, EPI_ISL_2028804, EPI_ISL_2028805, EPI_ISL_2028806, EPI_ISL_2028807, EPI_ISL_2028808, EPI_ISL_2028809, EPI_ISL_2028810, EPI_ISL_2028811, EPI_ISL_2028812, EPI_ISL_2028813, EPI_ISL_2028814, EPI_ISL_2028815, EPI_ISL_2028816, EPI_ISL_2028817, EPI_ISL_2028818, EPI_ISL_2028819, EPI_ISL_2028820, EPI_ISL_2028821, EPI_ISL_2028822, EPI_ISL_2028824, EPI_ISL_2028825, EPI_ISL_2028826, EPI_ISL_2028827, EPI_ISL_2028828, EPI_ISL_2028829, EPI_ISL_2028830, EPI_ISL_2028831, EPI_ISL_2028832, EPI_ISL_2028833, EPI_ISL_2028834, EPI_ISL_2028835, EPI_ISL_2028836, EPI_ISL_2028837, EPI_ISL_2028838, EPI_ISL_2028839, EPI_ISL_2028840, EPI_ISL_2028841, EPI_ISL_2028842, EPI_ISL_2028843, EPI_ISL_2028844, EPI_ISL_2028845, EPI_ISL_2028846, EPI_ISL_2028847, EPI_ISL_2028848, EPI_ISL_2028849, EPI_ISL_2028850, EPI_ISL_2028851, EPI_ISL_2028852, EPI_ISL_2028853, EPI_ISL_2028854, EPI_ISL_2028855, EPI_ISL_2028856, EPI_ISL_2028857, EPI_ISL_2028858, EPI_ISL_2028859, EPI_ISL_2028860, EPI_ISL_2028861, EPI_ISL_2028862, EPI_ISL_2028863, EPI_ISL_2028864, EPI_ISL_2028865, EPI_ISL_2028866, EPI_ISL_2028867, EPI_ISL_2028868, EPI_ISL_2028869, EPI_ISL_2028870, EPI_ISL_2028871, EPI_ISL_2028872, EPI_ISL_2028873, EPI_ISL_2028874, EPI_ISL_2028875, EPI_ISL_2028876, EPI_ISL_2028877, EPI_ISL_2028878, EPI_ISL_2028879, EPI_ISL_2028880, EPI_ISL_2028881, EPI_ISL_2028882, EPI_ISL_2028883, EPI_ISL_2028884, EPI_ISL_2028885, EPI_ISL_2028886, EPI_ISL_2028887, EPI_ISL_2028888, EPI_ISL_2028889, EPI_ISL_2028890, EPI_ISL_2028891, EPI_ISL_2028892, EPI_ISL_2028893, EPI_ISL_2028894, EPI_ISL_2028895, EPI_ISL_2028896, EPI_ISL_2028897, EPI_ISL_2028898, EPI_ISL_2028900, EPI_ISL_2028901, EPI_ISL_2028902, EPI_ISL_2028903, EPI_ISL_2028904, EPI_ISL_2028905, EPI_ISL_2028907, EPI_ISL_2028908, EPI_ISL_2028909, EPI_ISL_2028910, EPI_ISL_2028911, EPI_ISL_2028912, EPI_ISL_2028913, EPI_ISL_2028914, EPI_ISL_2028915, EPI_ISL_2028916, EPI_ISL_2028917, EPI_ISL_2028918, EPI_ISL_2028919, EPI_ISL_2028920, EPI_ISL_2028921, EPI_ISL_2028922, EPI_ISL_2028923, EPI_ISL_2028924, EPI_ISL_2028925, EPI_ISL_2028926, EPI_ISL_2028927, EPI_ISL_2028928, EPI_ISL_2028929, EPI_ISL_2028930, EPI_ISL_2028931, EPI_ISL_2028932, EPI_ISL_2028933, EPI_ISL_2028934, EPI_ISL_2028935, EPI_ISL_2028936, EPI_ISL_2028937, EPI_ISL_2028938, EPI_ISL_2028939, EPI_ISL_2028940, EPI_ISL_2028941, EPI_ISL_2028942, EPI_ISL_2028943, EPI_ISL_2028944, EPI_ISL_2028945, EPI_ISL_2028946, EPI_ISL_2028947, EPI_ISL_2028948, EPI_ISL_2028949, EPI_ISL_2028950, EPI_ISL_2028951, EPI_ISL_2028952, EPI_ISL_2028953, EPI_ISL_2028954, EPI_ISL_2028955, EPI_ISL_2028956, EPI_ISL_2028957, EPI_ISL_2028958, EPI_ISL_2028959, EPI_ISL_2028960, EPI_ISL_2028961, EPI_ISL_2028962, EPI_ISL_2028963, EPI_ISL_2028964, EPI_ISL_2028965, EPI_ISL_2028966, EPI_ISL_2028967, EPI_ISL_2028968, EPI_ISL_2028969, EPI_ISL_2028970, EPI_ISL_2028971, EPI_ISL_2028972, EPI_ISL_2028973, EPI_ISL_2028974, EPI_ISL_2028975, EPI_ISL_2028976, EPI_ISL_2028977, EPI_ISL_2028978, EPI_ISL_2028979, EPI_ISL_2028980, EPI_ISL_2028981, EPI_ISL_2028982, EPI_ISL_2028983, EPI_ISL_2028984, EPI_ISL_2028985, EPI_ISL_2172534, EPI_ISL_2172535, EPI_ISL_2172536, EPI_ISL_2172537, EPI_ISL_2172538, EPI_ISL_2172539, EPI_ISL_2172540, EPI_ISL_2172541, EPI_ISL_2172542, EPI_ISL_2172543, EPI_ISL_2172544, EPI_ISL_2172545, EPI_ISL_2172546, EPI_ISL_2172547, EPI_ISL_2172548, EPI_ISL_2172549, EPI_ISL_2172551, EPI_ISL_2172552, EPI_ISL_2172553, EPI_ISL_2172554, EPI_ISL_2172555, EPI_ISL_2172556, EPI_ISL_2172557, EPI_ISL_2172558, EPI_ISL_2172559, EPI_ISL_2172560, EPI_ISL_2172561, EPI_ISL_2172562, EPI_ISL_2172563, EPI_ISL_2172564, EPI_ISL_2172565, EPI_ISL_2172566, EPI_ISL_2172567, EPI_ISL_2172568, EPI_ISL_2172569, EPI_ISL_2172570, EPI_ISL_2172571, EPI_ISL_2172572, EPI_ISL_2172573, EPI_ISL_2172574, EPI_ISL_2172575, EPI_ISL_2172576, EPI_ISL_2172577, EPI_ISL_2172578, EPI_ISL_2172579, EPI_ISL_2172581, EPI_ISL_2172583, EPI_ISL_2172584, EPI_ISL_2172585, EPI_ISL_2172586, EPI_ISL_2172587, EPI_ISL_2172588, EPI_ISL_2172589, EPI_ISL_2172590, EPI_ISL_2172591, EPI_ISL_2172592, EPI_ISL_2172593, EPI_ISL_2172594, EPI_ISL_2172596, EPI_ISL_2172597, EPI_ISL_2172598, EPI_ISL_2172599, EPI_ISL_2172600, EPI_ISL_2172601, EPI_ISL_2172602, EPI_ISL_2172603, EPI_ISL_2172604, EPI_ISL_2172605, EPI_ISL_2172606, EPI_ISL_2172607, EPI_ISL_2172609, EPI_ISL_2172610, EPI_ISL_2172611, EPI_ISL_2172612, EPI_ISL_2172613, EPI_ISL_2172614, EPI_ISL_2172615, EPI_ISL_2172616, EPI_ISL_2172617, EPI_ISL_2172618, EPI_ISL_2172619, EPI_ISL_2172620, EPI_ISL_2172621, EPI_ISL_2172622, EPI_ISL_2172623, EPI_ISL_2172624, EPI_ISL_2172625, EPI_ISL_2172626, EPI_ISL_2172627, EPI_ISL_2172628, EPI_ISL_2172629, EPI_ISL_2172630, EPI_ISL_2172631, EPI_ISL_2172632, EPI_ISL_2172633, EPI_ISL_2172634, EPI_ISL_2172635, EPI_ISL_2172636, EPI_ISL_2172637, EPI_ISL_2172638, EPI_ISL_2172639, EPI_ISL_2172640, EPI_ISL_2172641, EPI_ISL_2172642, EPI_ISL_2172643, EPI_ISL_2172644, EPI_ISL_2172645, EPI_ISL_2172646, EPI_ISL_2172647, EPI_ISL_2172648, EPI_ISL_2172649, EPI_ISL_2172650, EPI_ISL_2172651, EPI_ISL_2172652, EPI_ISL_2172653, EPI_ISL_2172654, EPI_ISL_2172655, EPI_ISL_2172656, EPI_ISL_2172657, EPI_ISL_2172658, EPI_ISL_2172659, EPI_ISL_2172660, EPI_ISL_2172661, EPI_ISL_2172662, EPI_ISL_2172663, EPI_ISL_2172664, EPI_ISL_2172665, EPI_ISL_2172666, EPI_ISL_2172667, EPI_ISL_2172668, EPI_ISL_2172669, EPI_ISL_2172670, EPI_ISL_2172671, EPI_ISL_2172672, EPI_ISL_2172673, EPI_ISL_2172675, EPI_ISL_2172676, EPI_ISL_2172678, EPI_ISL_2172679, EPI_ISL_2172680, EPI_ISL_2172681, EPI_ISL_2172682, EPI_ISL_2172683, EPI_ISL_2172684, EPI_ISL_2172685, EPI_ISL_2172686, EPI_ISL_2172687, EPI_ISL_2172688, EPI_ISL_2172689, EPI_ISL_2172690, EPI_ISL_2172691, EPI_ISL_2172692, EPI_ISL_2172693, EPI_ISL_2172694, EPI_ISL_2172695, EPI_ISL_2172696, EPI_ISL_2172697, EPI_ISL_2172698, EPI_ISL_2172699, EPI_ISL_2172700, EPI_ISL_2172701, EPI_ISL_2172702, EPI_ISL_2172703, EPI_ISL_2172704, EPI_ISL_2172705, EPI_ISL_2172706, EPI_ISL_2172707, EPI_ISL_2172708, EPI_ISL_2172709, EPI_ISL_2172710, EPI_ISL_2172711, EPI_ISL_2172712, EPI_ISL_2172713, EPI_ISL_2172714, EPI_ISL_2172715, EPI_ISL_2172716, EPI_ISL_2172717, EPI_ISL_2172718, EPI_ISL_2172719, EPI_ISL_2172720, EPI_ISL_2172721, EPI_ISL_2172722, EPI_ISL_2172724, EPI_ISL_2172725, EPI_ISL_2172726, EPI_ISL_2172727, EPI_ISL_2172728, EPI_ISL_2172729, EPI_ISL_2172730, EPI_ISL_2172731, EPI_ISL_2172732, EPI_ISL_2172733, EPI_ISL_2172734, EPI_ISL_2172735, EPI_ISL_2172736, EPI_ISL_2172737, EPI_ISL_2172738, EPI_ISL_2172739, EPI_ISL_2172740, EPI_ISL_2172741, EPI_ISL_2172742, EPI_ISL_2172743, EPI_ISL_2172744, EPI_ISL_2172745, EPI_ISL_2172746, EPI_ISL_2172747, EPI_ISL_2172748, EPI_ISL_2172749, EPI_ISL_2172750, EPI_ISL_2172751, EPI_ISL_2172752, EPI_ISL_2172753, EPI_ISL_2172754, EPI_ISL_2172755, EPI_ISL_2172756, EPI_ISL_2172757, EPI_ISL_2172758, EPI_ISL_2172759, EPI_ISL_2172760, EPI_ISL_2172761, EPI_ISL_2172762, EPI_ISL_2172763, EPI_ISL_2172764, EPI_ISL_2172765, EPI_ISL_2172766, EPI_ISL_2172767, EPI_ISL_2172768, EPI_ISL_2172769, EPI_ISL_2172770, EPI_ISL_2172771, EPI_ISL_2172772, EPI_ISL_2172773, EPI_ISL_2172774, EPI_ISL_2172775, EPI_ISL_2172776, EPI_ISL_2172777, EPI_ISL_2172778, EPI_ISL_2172779, EPI_ISL_2172780, EPI_ISL_2172781, EPI_ISL_2172782, EPI_ISL_2172783, EPI_ISL_2172784, EPI_ISL_2172785, EPI_ISL_2172786, EPI_ISL_2172787, EPI_ISL_2172788, EPI_ISL_2172789, EPI_ISL_2172790, EPI_ISL_2172791, EPI_ISL_2172792, EPI_ISL_2172793, EPI_ISL_2172794, EPI_ISL_2172795, EPI_ISL_2172796, EPI_ISL_2172797, EPI_ISL_2172798, EPI_ISL_2172799, EPI_ISL_2172800, EPI_ISL_2172801, EPI_ISL_2172802, EPI_ISL_2172804, EPI_ISL_2172805, EPI_ISL_2172806, EPI_ISL_2172807, EPI_ISL_2172808, EPI_ISL_2172809, EPI_ISL_2172810, EPI_ISL_2172811, EPI_ISL_2172812, EPI_ISL_2172813, EPI_ISL_2172814, EPI_ISL_2172815, EPI_ISL_2172816, EPI_ISL_2172817, EPI_ISL_2172818, EPI_ISL_2172819, EPI_ISL_2172820, EPI_ISL_2172821, EPI_ISL_2172822, EPI_ISL_2172823, EPI_ISL_2172824, EPI_ISL_2172825, EPI_ISL_2172826, EPI_ISL_2172827, EPI_ISL_2172828, EPI_ISL_2172829, EPI_ISL_2172830, EPI_ISL_2172831, EPI_ISL_2172832, EPI_ISL_2172833, EPI_ISL_2172834, EPI_ISL_2172835, EPI_ISL_2172836, EPI_ISL_2172837, EPI_ISL_2172838, EPI_ISL_2172839, EPI_ISL_2172840, EPI_ISL_2172841, EPI_ISL_2172842, EPI_ISL_2172843, EPI_ISL_2172844, EPI_ISL_2172845, EPI_ISL_2172846, EPI_ISL_2172847, EPI_ISL_2172848, EPI_ISL_2172849, EPI_ISL_2172850, EPI_ISL_2172851, EPI_ISL_2172852, EPI_ISL_2172853, EPI_ISL_2172854, EPI_ISL_2172855, EPI_ISL_2172856, EPI_ISL_2172857, EPI_ISL_2172858, EPI_ISL_2172859, EPI_ISL_2172860, EPI_ISL_2172861, EPI_ISL_2172862, EPI_ISL_2172863, EPI_ISL_2172864, EPI_ISL_2172865, EPI_ISL_2172866, EPI_ISL_2172867, EPI_ISL_2172868, EPI_ISL_2172869, EPI_ISL_2172870, EPI_ISL_2172871, EPI_ISL_2172872, EPI_ISL_2172873, EPI_ISL_2172874, EPI_ISL_2172875, EPI_ISL_2172876, EPI_ISL_2172877, EPI_ISL_2172878, EPI_ISL_2172879, EPI_ISL_2172880, EPI_ISL_2172881, EPI_ISL_2172882, EPI_ISL_2172883, EPI_ISL_2172884, EPI_ISL_2172885, EPI_ISL_2172886, EPI_ISL_2172887, EPI_ISL_2172888, EPI_ISL_2172889, EPI_ISL_2172890, EPI_ISL_2172891, EPI_ISL_2172892, EPI_ISL_2172893, EPI_ISL_2172894, EPI_ISL_2172895, EPI_ISL_2172896, EPI_ISL_2172897, EPI_ISL_2172898, EPI_ISL_2172899, EPI_ISL_2172900, EPI_ISL_2172901, EPI_ISL_2172902, EPI_ISL_2172903, EPI_ISL_2172904, EPI_ISL_2172905, EPI_ISL_2172906, EPI_ISL_2172907, EPI_ISL_2172908, EPI_ISL_2172909, EPI_ISL_2172910, EPI_ISL_2172911, EPI_ISL_2172912, EPI_ISL_2172913, EPI_ISL_2172914, EPI_ISL_2172915, EPI_ISL_2172916, EPI_ISL_2172917, EPI_ISL_2172918, EPI_ISL_2172919, EPI_ISL_2172920, EPI_ISL_2172921, EPI_ISL_2172922, EPI_ISL_2172923, EPI_ISL_2172924, EPI_ISL_2172925, EPI_ISL_2172926, EPI_ISL_2172927, EPI_ISL_2172928, EPI_ISL_2172929, EPI_ISL_2172930, EPI_ISL_2172932, EPI_ISL_2172933, EPI_ISL_2172934, EPI_ISL_2172935, EPI_ISL_2172936, EPI_ISL_2172937, EPI_ISL_2172938, EPI_ISL_2172939, EPI_ISL_2172940, EPI_ISL_2172941, EPI_ISL_2172942, EPI_ISL_2172943, EPI_ISL_2172944, EPI_ISL_2172945, EPI_ISL_2172946, EPI_ISL_2172947, EPI_ISL_2172948, EPI_ISL_2172949, EPI_ISL_2172950, EPI_ISL_2172951, EPI_ISL_2172952, EPI_ISL_2172953, EPI_ISL_2172954, EPI_ISL_2172955, EPI_ISL_2172956, EPI_ISL_2172957, EPI_ISL_2172958, EPI_ISL_2172959, EPI_ISL_2172960, EPI_ISL_2172961, EPI_ISL_2172962, EPI_ISL_2172963, EPI_ISL_2172964, EPI_ISL_2172965, EPI_ISL_2172966, EPI_ISL_2172967, EPI_ISL_2172968, EPI_ISL_2172969, EPI_ISL_2172970, EPI_ISL_2172971, EPI_ISL_2172972, EPI_ISL_2172973, EPI_ISL_2172974, EPI_ISL_2172975, EPI_ISL_2172976, EPI_ISL_2172977, EPI_ISL_2172978, EPI_ISL_2172979, EPI_ISL_2172980, EPI_ISL_2172981, EPI_ISL_2172982, EPI_ISL_2172983, EPI_ISL_2172984, EPI_ISL_2172985, EPI_ISL_2172986, EPI_ISL_2172987, EPI_ISL_2172988, EPI_ISL_2172989, EPI_ISL_2172990, EPI_ISL_2172991, EPI_ISL_2172992, EPI_ISL_2172993, EPI_ISL_2172994, EPI_ISL_2172995, EPI_ISL_2172996, EPI_ISL_2172997, EPI_ISL_2172998, EPI_ISL_2172999, EPI_ISL_2173000, EPI_ISL_2173001, EPI_ISL_2173002, EPI_ISL_2173003, EPI_ISL_2173004, EPI_ISL_2173005, EPI_ISL_2173006, EPI_ISL_2173007, EPI_ISL_2173008, EPI_ISL_2173009, EPI_ISL_2173010, EPI_ISL_2173011, EPI_ISL_2173012, EPI_ISL_2173013, EPI_ISL_2173014, EPI_ISL_2173015, EPI_ISL_2173016, EPI_ISL_2173018, EPI_ISL_2173019, EPI_ISL_2173020, EPI_ISL_2173021, EPI_ISL_2173022, EPI_ISL_2173023, EPI_ISL_2173024, EPI_ISL_2173025, EPI_ISL_2173026, EPI_ISL_2173027, EPI_ISL_2173028, EPI_ISL_2173029, EPI_ISL_2173030, EPI_ISL_2173031, EPI_ISL_2173032, EPI_ISL_2173033, EPI_ISL_2173034, EPI_ISL_2173035, EPI_ISL_2173036, EPI_ISL_2173037, EPI_ISL_2173038, EPI_ISL_2173039, EPI_ISL_2173040, EPI_ISL_2173041, EPI_ISL_2173042, EPI_ISL_2173043, EPI_ISL_2173044, EPI_ISL_2173045, EPI_ISL_2173046, EPI_ISL_2173047, EPI_ISL_2173048, EPI_ISL_2173049, EPI_ISL_2173050, EPI_ISL_2173051, EPI_ISL_2173052, EPI_ISL_2173053, EPI_ISL_2173054, EPI_ISL_2173055, EPI_ISL_2173056, EPI_ISL_2173057, EPI_ISL_2173058, EPI_ISL_2173059, EPI_ISL_2173060, EPI_ISL_2173061, EPI_ISL_2173062, EPI_ISL_2173063, EPI_ISL_2173064, EPI_ISL_2173065, EPI_ISL_2173066, EPI_ISL_2173067, EPI_ISL_2173069, EPI_ISL_2173070, EPI_ISL_2173071, EPI_ISL_2173072, EPI_ISL_2173073, EPI_ISL_2173074, EPI_ISL_2173075, EPI_ISL_2173076, EPI_ISL_2173077, EPI_ISL_2173078, EPI_ISL_2173079, EPI_ISL_2173081, EPI_ISL_2173082, EPI_ISL_2173083, EPI_ISL_2173084, EPI_ISL_2173085, EPI_ISL_2173086, EPI_ISL_2173087, EPI_ISL_2173088, EPI_ISL_2173089, EPI_ISL_2173090, EPI_ISL_2173091, EPI_ISL_2173092, EPI_ISL_2173093, EPI_ISL_2173094, EPI_ISL_2173095, EPI_ISL_2173096, EPI_ISL_2173097, EPI_ISL_2173098, EPI_ISL_2173099, EPI_ISL_2173101, EPI_ISL_2173102, EPI_ISL_2173103, EPI_ISL_2173104, EPI_ISL_2173106, EPI_ISL_2173107, EPI_ISL_2173108, EPI_ISL_2173109, EPI_ISL_2173110, EPI_ISL_2173111, EPI_ISL_2173112, EPI_ISL_2173113, EPI_ISL_2173114, EPI_ISL_2173115, EPI_ISL_2173116, EPI_ISL_2173117, EPI_ISL_2173118, EPI_ISL_2173119, EPI_ISL_2173120, EPI_ISL_2173121, EPI_ISL_2173122, EPI_ISL_2173123, EPI_ISL_2173124, EPI_ISL_2173125, EPI_ISL_2173126, EPI_ISL_2173127, EPI_ISL_2173128, EPI_ISL_2173129, EPI_ISL_2173130, EPI_ISL_2173131, EPI_ISL_2173132, EPI_ISL_2173133, EPI_ISL_2173134, EPI_ISL_2173135, EPI_ISL_2173136, EPI_ISL_2173137, EPI_ISL_2173138, EPI_ISL_2173139, EPI_ISL_2173140, EPI_ISL_2173141, EPI_ISL_2173142, EPI_ISL_2173143, EPI_ISL_2173144, EPI_ISL_2173145, EPI_ISL_2173146, EPI_ISL_2173147, EPI_ISL_2173148, EPI_ISL_2173149, EPI_ISL_2173150, EPI_ISL_2173151, EPI_ISL_2173152, EPI_ISL_2173153, EPI_ISL_2173154, EPI_ISL_2173155, EPI_ISL_2173156, EPI_ISL_2173157, EPI_ISL_2173158, EPI_ISL_2173159, EPI_ISL_2173160, EPI_ISL_2173161, EPI_ISL_2173162, EPI_ISL_2173163, EPI_ISL_2173164, EPI_ISL_2173165, EPI_ISL_2173166, EPI_ISL_2173167, EPI_ISL_2173168, EPI_ISL_2173169, EPI_ISL_2173170, EPI_ISL_2173171, EPI_ISL_2173172, EPI_ISL_2173173, EPI_ISL_2173174, EPI_ISL_2173175, EPI_ISL_2173176, EPI_ISL_2173177, EPI_ISL_2173178, EPI_ISL_2173179, EPI_ISL_2173180, EPI_ISL_2173181, EPI_ISL_2173182, EPI_ISL_2173183, EPI_ISL_2173184, EPI_ISL_2173185, EPI_ISL_2173186, EPI_ISL_2173187, EPI_ISL_2173188, EPI_ISL_2173189, EPI_ISL_2173190, EPI_ISL_2173191, EPI_ISL_2173192, EPI_ISL_2173193, EPI_ISL_2173194, EPI_ISL_2173195, EPI_ISL_2173196, EPI_ISL_2173197, EPI_ISL_2173198, EPI_ISL_2173199, EPI_ISL_2173200, EPI_ISL_2173201, EPI_ISL_2173202, EPI_ISL_2173203, EPI_ISL_2173204, EPI_ISL_2173205, EPI_ISL_2173206, EPI_ISL_2173207, EPI_ISL_2173208, EPI_ISL_2173209, EPI_ISL_2173210, EPI_ISL_2173211, EPI_ISL_2173212, EPI_ISL_2173213, EPI_ISL_2173214, EPI_ISL_2173215, EPI_ISL_2173216, EPI_ISL_2173217, EPI_ISL_2173218, EPI_ISL_2173219, EPI_ISL_2173220, EPI_ISL_2173221, EPI_ISL_2173222, EPI_ISL_2173223, EPI_ISL_2173224, EPI_ISL_2173225, EPI_ISL_2173226, EPI_ISL_2173227, EPI_ISL_2173228, EPI_ISL_2173229, EPI_ISL_2173230, EPI_ISL_2173231, EPI_ISL_2173232, EPI_ISL_2173233, EPI_ISL_2173234, EPI_ISL_2173235, EPI_ISL_2173236, EPI_ISL_2173237, EPI_ISL_2173238, EPI_ISL_2173239, EPI_ISL_2173240, EPI_ISL_2173241, EPI_ISL_2173243, EPI_ISL_2173244, EPI_ISL_2173245, EPI_ISL_2173246, EPI_ISL_2173247, EPI_ISL_2173248, EPI_ISL_2173249, EPI_ISL_2173250, EPI_ISL_2173251, EPI_ISL_2173252, EPI_ISL_2173253, EPI_ISL_2173254, EPI_ISL_2173255, EPI_ISL_2173256, EPI_ISL_2173257, EPI_ISL_2173258, EPI_ISL_2173259, EPI_ISL_2173260, EPI_ISL_2173261, EPI_ISL_2173262, EPI_ISL_2173263, EPI_ISL_2173264, EPI_ISL_2173265, EPI_ISL_2173266, EPI_ISL_2173267, EPI_ISL_2173268, EPI_ISL_2173269, EPI_ISL_2173270, EPI_ISL_2173271, EPI_ISL_2173272, EPI_ISL_2173273, EPI_ISL_2173274, EPI_ISL_2173275, EPI_ISL_2173276, EPI_ISL_2173277, EPI_ISL_2173278, EPI_ISL_2173279, EPI_ISL_2173280, EPI_ISL_2173281, EPI_ISL_2173282, EPI_ISL_2173283, EPI_ISL_2173284, EPI_ISL_2173285, EPI_ISL_2173286, EPI_ISL_2173287, EPI_ISL_2173288, EPI_ISL_2173289, EPI_ISL_2173290, EPI_ISL_2173291, EPI_ISL_2173292, EPI_ISL_2173293, EPI_ISL_2173294, EPI_ISL_2173295, EPI_ISL_2173296, EPI_ISL_2173297, EPI_ISL_2173298, EPI_ISL_2173299, EPI_ISL_2173300, EPI_ISL_2173301, EPI_ISL_2173302, EPI_ISL_2173303, EPI_ISL_2173304, EPI_ISL_2173305, EPI_ISL_2173306, EPI_ISL_2173307, EPI_ISL_2173308, EPI_ISL_2173309, EPI_ISL_2173310, EPI_ISL_2173312, EPI_ISL_2173313, EPI_ISL_2173314, EPI_ISL_2173315, EPI_ISL_2173316, EPI_ISL_2173317, EPI_ISL_2173318, EPI_ISL_2173320, EPI_ISL_2173321, EPI_ISL_2173322, EPI_ISL_2173323, EPI_ISL_2173324, EPI_ISL_2173325, EPI_ISL_2173326, EPI_ISL_2173327, EPI_ISL_2173328, EPI_ISL_2173329, EPI_ISL_2173330, EPI_ISL_2173331, EPI_ISL_2173332, EPI_ISL_2173333, EPI_ISL_2173334, EPI_ISL_2173335, EPI_ISL_2173336, EPI_ISL_2173337, EPI_ISL_2173338, EPI_ISL_2173339, EPI_ISL_2173340, EPI_ISL_2173341, EPI_ISL_2173342, EPI_ISL_2173343, EPI_ISL_2173344, EPI_ISL_2173345, EPI_ISL_2173346, EPI_ISL_2173347, EPI_ISL_2173348, EPI_ISL_2173349, EPI_ISL_2173350, EPI_ISL_2173351, EPI_ISL_2173352, EPI_ISL_2173353, EPI_ISL_2173354, EPI_ISL_2173355, EPI_ISL_2173356, EPI_ISL_2173357, EPI_ISL_2173358, EPI_ISL_2173359, EPI_ISL_2173360, EPI_ISL_2173361, EPI_ISL_2173362, EPI_ISL_2173363, EPI_ISL_2173365, EPI_ISL_2173366, EPI_ISL_2173367, EPI_ISL_2173368, EPI_ISL_2173369, EPI_ISL_2173371, EPI_ISL_2173372, EPI_ISL_2173373, EPI_ISL_2173374, EPI_ISL_2173375, EPI_ISL_2173376, EPI_ISL_2173378, EPI_ISL_2173379, EPI_ISL_2173380, EPI_ISL_2173381, EPI_ISL_2173382, EPI_ISL_2173383, EPI_ISL_2173384, EPI_ISL_2173385, EPI_ISL_2173386, EPI_ISL_2173387, EPI_ISL_2173388, EPI_ISL_2173389, EPI_ISL_2173390, EPI_ISL_2173391, EPI_ISL_2173392, EPI_ISL_2173393, EPI_ISL_2173394, EPI_ISL_2173395, EPI_ISL_2173396, EPI_ISL_2173397, EPI_ISL_2173398, EPI_ISL_2173399, EPI_ISL_2173400, EPI_ISL_2173401, EPI_ISL_2173402, EPI_ISL_2173403, EPI_ISL_2173404, EPI_ISL_2173405, EPI_ISL_2173406, EPI_ISL_2173407, EPI_ISL_2173408, EPI_ISL_2173409, EPI_ISL_2173411, EPI_ISL_2173412, EPI_ISL_2173413, EPI_ISL_2173414, EPI_ISL_2173415, EPI_ISL_2173416, EPI_ISL_2173417, EPI_ISL_2173418, EPI_ISL_2173419, EPI_ISL_2173420, EPI_ISL_2173421, EPI_ISL_2173422, EPI_ISL_2173423, EPI_ISL_2173424, EPI_ISL_2173425, EPI_ISL_2173426, EPI_ISL_2173427, EPI_ISL_2173428, EPI_ISL_2173429, EPI_ISL_2173430, EPI_ISL_2173431, EPI_ISL_2173432, EPI_ISL_2173433, EPI_ISL_2173434, EPI_ISL_2173435, EPI_ISL_2173436, EPI_ISL_2173437, EPI_ISL_2173438, EPI_ISL_2173439, EPI_ISL_2173440, EPI_ISL_2173441, EPI_ISL_2173442, EPI_ISL_2173443, EPI_ISL_2173444, EPI_ISL_2173445, EPI_ISL_2173446, EPI_ISL_2173447, EPI_ISL_2173448, EPI_ISL_2173449, EPI_ISL_2173450, EPI_ISL_2173451, EPI_ISL_2173452, EPI_ISL_2173453, EPI_ISL_2173454, EPI_ISL_2173455, EPI_ISL_2173456, EPI_ISL_2173457, EPI_ISL_2173458, EPI_ISL_2173460, EPI_ISL_2173461, EPI_ISL_2173462, EPI_ISL_2173463, EPI_ISL_2173464, EPI_ISL_2173465, EPI_ISL_2173466, EPI_ISL_2173467, EPI_ISL_2173468, EPI_ISL_2173469, EPI_ISL_2173470, EPI_ISL_2173471, EPI_ISL_2173472, EPI_ISL_2173473, EPI_ISL_2173474, EPI_ISL_2173475, EPI_ISL_2173476, EPI_ISL_2173477, EPI_ISL_2173478, EPI_ISL_2173479, EPI_ISL_2173480, EPI_ISL_2173481, EPI_ISL_2173482, EPI_ISL_2173483, EPI_ISL_2173484, EPI_ISL_2173485, EPI_ISL_2173486, EPI_ISL_2173487, EPI_ISL_2173488, EPI_ISL_2173489, EPI_ISL_2173490, EPI_ISL_2173491, EPI_ISL_2173492, EPI_ISL_2173493, EPI_ISL_2173494, EPI_ISL_2173495, EPI_ISL_2173496, EPI_ISL_2173497, EPI_ISL_2173498, EPI_ISL_2173499, EPI_ISL_2173500, EPI_ISL_2173501, EPI_ISL_2173502, EPI_ISL_2173503, EPI_ISL_2173504, EPI_ISL_2173505, EPI_ISL_2173506, EPI_ISL_2173507, EPI_ISL_2173508, EPI_ISL_2173509, EPI_ISL_2173510, EPI_ISL_2173511, EPI_ISL_2173512, EPI_ISL_2173513, EPI_ISL_2173514, EPI_ISL_2173515, EPI_ISL_2173516, EPI_ISL_2173517, EPI_ISL_2173518, EPI_ISL_2173519, EPI_ISL_2173520, EPI_ISL_2173521, EPI_ISL_2173522, EPI_ISL_2173523, EPI_ISL_2173524, EPI_ISL_2173525, EPI_ISL_2173526, EPI_ISL_2173528, EPI_ISL_2173529, EPI_ISL_2173530, EPI_ISL_2173531, EPI_ISL_2173532, EPI_ISL_2173533, EPI_ISL_2173534, EPI_ISL_2173535, EPI_ISL_2173536, EPI_ISL_2173537, EPI_ISL_2173538, EPI_ISL_2173539, EPI_ISL_2173540, EPI_ISL_2173541, EPI_ISL_2173542, EPI_ISL_2173543, EPI_ISL_2173544, EPI_ISL_2173545, EPI_ISL_2173546, EPI_ISL_2173548, EPI_ISL_2173549, EPI_ISL_2173550, EPI_ISL_2173551, EPI_ISL_2173552, EPI_ISL_2173553, EPI_ISL_2173554, EPI_ISL_2173555, EPI_ISL_2173556, EPI_ISL_2173557, EPI_ISL_2173558, EPI_ISL_2173559, EPI_ISL_2173560, EPI_ISL_2173561, EPI_ISL_2173562, EPI_ISL_2173563, EPI_ISL_2173564, EPI_ISL_2173565, EPI_ISL_2173566, EPI_ISL_2173567, EPI_ISL_2173568, EPI_ISL_2173569, EPI_ISL_2173570, EPI_ISL_2173571, EPI_ISL_2173572, EPI_ISL_2173573, EPI_ISL_2173574, EPI_ISL_2173575, EPI_ISL_2173576, EPI_ISL_2173577, EPI_ISL_2173578, EPI_ISL_2173579, EPI_ISL_2173580, EPI_ISL_2173581, EPI_ISL_2173582, EPI_ISL_2173583, EPI_ISL_2173584, EPI_ISL_2173585, EPI_ISL_2173586, EPI_ISL_2173587, EPI_ISL_2173588, EPI_ISL_2173589, EPI_ISL_2173590, EPI_ISL_2173591, EPI_ISL_2173592, EPI_ISL_2173593, EPI_ISL_2173594, EPI_ISL_2173595, EPI_ISL_2173596, EPI_ISL_2173597, EPI_ISL_2173598, EPI_ISL_2173599, EPI_ISL_2173600, EPI_ISL_2173601, EPI_ISL_2173602, EPI_ISL_2173604, EPI_ISL_2173605, EPI_ISL_2173606, EPI_ISL_2173607, EPI_ISL_2173608, EPI_ISL_2173609, EPI_ISL_2173610, EPI_ISL_2173611, EPI_ISL_2173612, EPI_ISL_2173613, EPI_ISL_2173614, EPI_ISL_2173615, EPI_ISL_2173616, EPI_ISL_2173617, EPI_ISL_2173618, EPI_ISL_2173619, EPI_ISL_2173620, EPI_ISL_2173621, EPI_ISL_2173622, EPI_ISL_2173623, EPI_ISL_2173624, EPI_ISL_2173625, EPI_ISL_2173626, EPI_ISL_2173627, EPI_ISL_2173628, EPI_ISL_2173629, EPI_ISL_2173630, EPI_ISL_2173631, EPI_ISL_2173632, EPI_ISL_2173633, EPI_ISL_2173635, EPI_ISL_2173636, EPI_ISL_2173637, EPI_ISL_2173638, EPI_ISL_2173639, EPI_ISL_2173640, EPI_ISL_2173641, EPI_ISL_2173642, EPI_ISL_2173643, EPI_ISL_2173644, EPI_ISL_2173645, EPI_ISL_2173646, EPI_ISL_2173647, EPI_ISL_2173648, EPI_ISL_2173649, EPI_ISL_2173651, EPI_ISL_2173652, EPI_ISL_2173653, EPI_ISL_2173654, EPI_ISL_2173655, EPI_ISL_2173656, EPI_ISL_2173657, EPI_ISL_2173658, EPI_ISL_2173659, EPI_ISL_2173660, EPI_ISL_2173661, EPI_ISL_2173662, EPI_ISL_2173664, EPI_ISL_2173665, EPI_ISL_2173666, EPI_ISL_2173668, EPI_ISL_2173669, EPI_ISL_2173670, EPI_ISL_2173671, EPI_ISL_2173672, EPI_ISL_2173673, EPI_ISL_2173674, EPI_ISL_2173675, EPI_ISL_2173676, EPI_ISL_2173677, EPI_ISL_2173678, EPI_ISL_2173679, EPI_ISL_2173680, EPI_ISL_2173681, EPI_ISL_2173682, EPI_ISL_2173683, EPI_ISL_2173684, EPI_ISL_2173685, EPI_ISL_2173686, EPI_ISL_2173687, EPI_ISL_2173688, EPI_ISL_2173689, EPI_ISL_2173691, EPI_ISL_2173692, EPI_ISL_2173693, EPI_ISL_2173694, EPI_ISL_2173695, EPI_ISL_2173696, EPI_ISL_2173697, EPI_ISL_2173698, EPI_ISL_2173699, EPI_ISL_2173700, EPI_ISL_2173701, EPI_ISL_2173702, EPI_ISL_2173703, EPI_ISL_2173704, EPI_ISL_2173705, EPI_ISL_2173706, EPI_ISL_2173707, EPI_ISL_2173708, EPI_ISL_2173709, EPI_ISL_2173710, EPI_ISL_2173711, EPI_ISL_2173712, EPI_ISL_2173713, EPI_ISL_2173714, EPI_ISL_2173715, EPI_ISL_2173716, EPI_ISL_2173717, EPI_ISL_2173718, EPI_ISL_2173719, EPI_ISL_2173720, EPI_ISL_2173721, EPI_ISL_2173722, EPI_ISL_2173723, EPI_ISL_2173724, EPI_ISL_2173725, EPI_ISL_2173726, EPI_ISL_2173727, EPI_ISL_2173728, EPI_ISL_2173729, EPI_ISL_2173730, EPI_ISL_2173731, EPI_ISL_2173732, EPI_ISL_2173733, EPI_ISL_2173734, EPI_ISL_2173735, EPI_ISL_2173736, EPI_ISL_2173737, EPI_ISL_2173738, EPI_ISL_2173739, EPI_ISL_2173740, EPI_ISL_2173741, EPI_ISL_2173742, EPI_ISL_2173743, EPI_ISL_2173745, EPI_ISL_2173746, EPI_ISL_2173747, EPI_ISL_2173748, EPI_ISL_2173749, EPI_ISL_2173750, EPI_ISL_2173751, EPI_ISL_2173752, EPI_ISL_2173753, EPI_ISL_2173754, EPI_ISL_2173755, EPI_ISL_2173756, EPI_ISL_2173757, EPI_ISL_2173758, EPI_ISL_2173759, EPI_ISL_2173760, EPI_ISL_2173761, EPI_ISL_2173762, EPI_ISL_2173763, EPI_ISL_2173764, EPI_ISL_2173765, EPI_ISL_2173766, EPI_ISL_2173767, EPI_ISL_2173768, EPI_ISL_2173769, EPI_ISL_2173770, EPI_ISL_2173771, EPI_ISL_2173772, EPI_ISL_2173773, EPI_ISL_2173774, EPI_ISL_2173775, EPI_ISL_2173776, EPI_ISL_2173777, EPI_ISL_2173778, EPI_ISL_2173780, EPI_ISL_2173781, EPI_ISL_2173782, EPI_ISL_2173783, EPI_ISL_2173784, EPI_ISL_2173785, EPI_ISL_2173786, EPI_ISL_2173787, EPI_ISL_2173788, EPI_ISL_2173789, EPI_ISL_2173790, EPI_ISL_2173792, EPI_ISL_2173794, EPI_ISL_2173795, EPI_ISL_2173796, EPI_ISL_2173797, EPI_ISL_2173798, EPI_ISL_2173799, EPI_ISL_2173800, EPI_ISL_2173801, EPI_ISL_2173802, EPI_ISL_2173803, EPI_ISL_2173804, EPI_ISL_2173805, EPI_ISL_2173806, EPI_ISL_2173807, EPI_ISL_2173808, EPI_ISL_2173809, EPI_ISL_2173811, EPI_ISL_2173812, EPI_ISL_2173813, EPI_ISL_2173814, EPI_ISL_2173815, EPI_ISL_2173816, EPI_ISL_2173817, EPI_ISL_2173818, EPI_ISL_2173819, EPI_ISL_2173820, EPI_ISL_2173821, EPI_ISL_2173822, EPI_ISL_2173823, EPI_ISL_2173824, EPI_ISL_2173825, EPI_ISL_2173826, EPI_ISL_2173827, EPI_ISL_2173828, EPI_ISL_2173829, EPI_ISL_2173830, EPI_ISL_2173831, EPI_ISL_2173832, EPI_ISL_2173833, EPI_ISL_2173834, EPI_ISL_2173835, EPI_ISL_2173836, EPI_ISL_2173837, EPI_ISL_2173838, EPI_ISL_2173839, EPI_ISL_2173840, EPI_ISL_2173842, EPI_ISL_2173843, EPI_ISL_2173844, EPI_ISL_2173845, EPI_ISL_2173846, EPI_ISL_2173847, EPI_ISL_2173848, EPI_ISL_2173849, EPI_ISL_2173850, EPI_ISL_2173851, EPI_ISL_2173852, EPI_ISL_2173853, EPI_ISL_2173854, EPI_ISL_2173855, EPI_ISL_2173856, EPI_ISL_2173857, EPI_ISL_2173858, EPI_ISL_2173859, EPI_ISL_2173860, EPI_ISL_2173861, EPI_ISL_2173862, EPI_ISL_2173864, EPI_ISL_2173865, EPI_ISL_2173866, EPI_ISL_2173867, EPI_ISL_2173868, EPI_ISL_2173869, EPI_ISL_2173870, EPI_ISL_2173871, EPI_ISL_2173872, EPI_ISL_2173873, EPI_ISL_2173875, EPI_ISL_2173876, EPI_ISL_2173877, EPI_ISL_2173878, EPI_ISL_2173879, EPI_ISL_2173880, EPI_ISL_2173881, EPI_ISL_2173882, EPI_ISL_2173883, EPI_ISL_2173884, EPI_ISL_2173885, EPI_ISL_2173886, EPI_ISL_2173887, EPI_ISL_2173888, EPI_ISL_2173889, EPI_ISL_2173890, EPI_ISL_2173891, EPI_ISL_2173892, EPI_ISL_2173893, EPI_ISL_2173894, EPI_ISL_2173895, EPI_ISL_2173896, EPI_ISL_2173897, EPI_ISL_2173898, EPI_ISL_2173899, EPI_ISL_2173900, EPI_ISL_2173901, EPI_ISL_2173902, EPI_ISL_2173903, EPI_ISL_2173904, EPI_ISL_2173905, EPI_ISL_2173906, EPI_ISL_2173907, EPI_ISL_2173908, EPI_ISL_2173909, EPI_ISL_2173910, EPI_ISL_2173911, EPI_ISL_2173912, EPI_ISL_2173913, EPI_ISL_2173914, EPI_ISL_2173915, EPI_ISL_2173916, EPI_ISL_2173917, EPI_ISL_2173918, EPI_ISL_2173919, EPI_ISL_2173920, EPI_ISL_2173921, EPI_ISL_2173922, EPI_ISL_2173923, EPI_ISL_2173924, EPI_ISL_2173925, EPI_ISL_2173926, EPI_ISL_2173927, EPI_ISL_2173928, EPI_ISL_2173929, EPI_ISL_2173930, EPI_ISL_2173931, EPI_ISL_2173932, EPI_ISL_2173933, EPI_ISL_2173934, EPI_ISL_2173935, EPI_ISL_2173936, EPI_ISL_2173937, EPI_ISL_2173938, EPI_ISL_2173939, EPI_ISL_2173940, EPI_ISL_2173941, EPI_ISL_2173942, EPI_ISL_2173943, EPI_ISL_2173944, EPI_ISL_2173945, EPI_ISL_2173946, EPI_ISL_2173947, EPI_ISL_2173948, EPI_ISL_2173949, EPI_ISL_2173950, EPI_ISL_2173951, EPI_ISL_2173952, EPI_ISL_2173953, EPI_ISL_2173954, EPI_ISL_2173955, EPI_ISL_2173956, EPI_ISL_2173957, EPI_ISL_2173958, EPI_ISL_2173959, EPI_ISL_2173960, EPI_ISL_2173961, EPI_ISL_2173962, EPI_ISL_2173963, EPI_ISL_2173964, EPI_ISL_2173965, EPI_ISL_2173966, EPI_ISL_2173967, EPI_ISL_2173968, EPI_ISL_2173969, EPI_ISL_2173970, EPI_ISL_2173971, EPI_ISL_2173972, EPI_ISL_2173973, EPI_ISL_2173974, EPI_ISL_2173975, EPI_ISL_2173976, EPI_ISL_2173977, EPI_ISL_2173978, EPI_ISL_2173979, EPI_ISL_2173980, EPI_ISL_2173981, EPI_ISL_2173982, EPI_ISL_2173983, EPI_ISL_2173984, EPI_ISL_2173985, EPI_ISL_2173986, EPI_ISL_2173987, EPI_ISL_2173988, EPI_ISL_2173989, EPI_ISL_2173990, EPI_ISL_2173991, EPI_ISL_2173993, EPI_ISL_2173994, EPI_ISL_2173995, EPI_ISL_2173996, EPI_ISL_2173997, EPI_ISL_2173998, EPI_ISL_2173999, EPI_ISL_2174000, EPI_ISL_2174001, EPI_ISL_2174002, EPI_ISL_2174003, EPI_ISL_2174004, EPI_ISL_2174005, EPI_ISL_2174006, EPI_ISL_2174007, EPI_ISL_2174008, EPI_ISL_2174009, EPI_ISL_2174010, EPI_ISL_2174011, EPI_ISL_2174012, EPI_ISL_2174013, EPI_ISL_2174014, EPI_ISL_2174015, EPI_ISL_2174016, EPI_ISL_2174017, EPI_ISL_2174018, EPI_ISL_2174019, EPI_ISL_2174020, EPI_ISL_2174021, EPI_ISL_2174022, EPI_ISL_2174023, EPI_ISL_2174024, EPI_ISL_2174025, EPI_ISL_2174026, EPI_ISL_2174027, EPI_ISL_2174028, EPI_ISL_2174029, EPI_ISL_2174030, EPI_ISL_2174031, EPI_ISL_2174032, EPI_ISL_2174033, EPI_ISL_2174034, EPI_ISL_2174035, EPI_ISL_2174036, EPI_ISL_2174037, EPI_ISL_2174038, EPI_ISL_2174039, EPI_ISL_2174040, EPI_ISL_2174041, EPI_ISL_2174042, EPI_ISL_2174043, EPI_ISL_2174044, EPI_ISL_2174045, EPI_ISL_2174046, EPI_ISL_2174047, EPI_ISL_2174048, EPI_ISL_2174049, EPI_ISL_2174050, EPI_ISL_2174051, EPI_ISL_2174052, EPI_ISL_2174053, EPI_ISL_2174054, EPI_ISL_2174055, EPI_ISL_2174056, EPI_ISL_2174057, EPI_ISL_2174058, EPI_ISL_2174059, EPI_ISL_2174060, EPI_ISL_2174061, EPI_ISL_2174062, EPI_ISL_2174063, EPI_ISL_2174064, EPI_ISL_2174065, EPI_ISL_2174066, EPI_ISL_2174067, EPI_ISL_2174068, EPI_ISL_2174069, EPI_ISL_2174070, EPI_ISL_2174071, EPI_ISL_2174072, EPI_ISL_2174073, EPI_ISL_2174074, EPI_ISL_2174075, EPI_ISL_2174076, EPI_ISL_2174077, EPI_ISL_2174078, EPI_ISL_2174079, EPI_ISL_2174080, EPI_ISL_2174081, EPI_ISL_2174082, EPI_ISL_2174083, EPI_ISL_2174086, EPI_ISL_2174087, EPI_ISL_2174088, EPI_ISL_2174089, EPI_ISL_2174090, EPI_ISL_2174091, EPI_ISL_2174092, EPI_ISL_2174093, EPI_ISL_2174094, EPI_ISL_2174095, EPI_ISL_2174096, EPI_ISL_2174097, EPI_ISL_2174098, EPI_ISL_2174099, EPI_ISL_2174100, EPI_ISL_2174101, EPI_ISL_2174102, EPI_ISL_2174103, EPI_ISL_2174104, EPI_ISL_2174105, EPI_ISL_2174106, EPI_ISL_2174107, EPI_ISL_2174108, EPI_ISL_2174109, EPI_ISL_2174110, EPI_ISL_2174112, EPI_ISL_2174113, EPI_ISL_2174114, EPI_ISL_2174115, EPI_ISL_2174116, EPI_ISL_2174117, EPI_ISL_2174118, EPI_ISL_2174119, EPI_ISL_2174120, EPI_ISL_2174121, EPI_ISL_2174122, EPI_ISL_2174123, EPI_ISL_2174124, EPI_ISL_2174125, EPI_ISL_2174126, EPI_ISL_2174127, EPI_ISL_2174128, EPI_ISL_2174129, EPI_ISL_2174130, EPI_ISL_2174131, EPI_ISL_2174132, EPI_ISL_2174133, EPI_ISL_2174134, EPI_ISL_2174135, EPI_ISL_2174136, EPI_ISL_2174137, EPI_ISL_2174138, EPI_ISL_2174140, EPI_ISL_2174141, EPI_ISL_2174143, EPI_ISL_2174144, EPI_ISL_2174145, EPI_ISL_2174146, EPI_ISL_2174147, EPI_ISL_2174148, EPI_ISL_2174149, EPI_ISL_2174150, EPI_ISL_2174151, EPI_ISL_2174152, EPI_ISL_2174153, EPI_ISL_2174154, EPI_ISL_2174155, EPI_ISL_2174156, EPI_ISL_2174157, EPI_ISL_2174158, EPI_ISL_2174159, EPI_ISL_2174160, EPI_ISL_2174161, EPI_ISL_2174162, EPI_ISL_2174163, EPI_ISL_2174164, EPI_ISL_2174165, EPI_ISL_2174166, EPI_ISL_2174167, EPI_ISL_2174168, EPI_ISL_2174169, EPI_ISL_2174170, EPI_ISL_2174171, EPI_ISL_2174172, EPI_ISL_2174173, EPI_ISL_2174174, EPI_ISL_2174175, EPI_ISL_2174176, EPI_ISL_2174177, EPI_ISL_2174178, EPI_ISL_2174179, EPI_ISL_2174180, EPI_ISL_2174181, EPI_ISL_2174182, EPI_ISL_2174183, EPI_ISL_2174184, EPI_ISL_2174185, EPI_ISL_2174186, EPI_ISL_2174187, EPI_ISL_2174188, EPI_ISL_2174189, EPI_ISL_2174190, EPI_ISL_2174191, EPI_ISL_2174192, EPI_ISL_2174193, EPI_ISL_2174194, EPI_ISL_2174195, EPI_ISL_2174196, EPI_ISL_2174197, EPI_ISL_2174198, EPI_ISL_2174199, EPI_ISL_2174201, EPI_ISL_2174202, EPI_ISL_2174203, EPI_ISL_2174204, EPI_ISL_2174205, EPI_ISL_2174206, EPI_ISL_2174207, EPI_ISL_2174208, EPI_ISL_2174209, EPI_ISL_2174210, EPI_ISL_2174211, EPI_ISL_2174212, EPI_ISL_2174213, EPI_ISL_2174214, EPI_ISL_2174215, EPI_ISL_2174216, EPI_ISL_2174217, EPI_ISL_2174218, EPI_ISL_2174219, EPI_ISL_2174220, EPI_ISL_2174221, EPI_ISL_2174222, EPI_ISL_2174223, EPI_ISL_2174224, EPI_ISL_2174225, EPI_ISL_2174226, EPI_ISL_2174227, EPI_ISL_2174228, EPI_ISL_2174229, EPI_ISL_2174230, EPI_ISL_2174231, EPI_ISL_2174232, EPI_ISL_2174233, EPI_ISL_2174234, EPI_ISL_2174235, EPI_ISL_2174236, EPI_ISL_2174237, EPI_ISL_2174238, EPI_ISL_2174239, EPI_ISL_2174240, EPI_ISL_2174241, EPI_ISL_2174242, EPI_ISL_2174243, EPI_ISL_2174244, EPI_ISL_2174245, EPI_ISL_2174246, EPI_ISL_2174247, EPI_ISL_2174248, EPI_ISL_2174249, EPI_ISL_2174250, EPI_ISL_2174251, EPI_ISL_2174252, EPI_ISL_2174253, EPI_ISL_2174254, EPI_ISL_2174255, EPI_ISL_2174256, EPI_ISL_2174257, EPI_ISL_2174258, EPI_ISL_2174259, EPI_ISL_2174260, EPI_ISL_2174261, EPI_ISL_2174262, EPI_ISL_2174263, EPI_ISL_2174264, EPI_ISL_2174265, EPI_ISL_2174266, EPI_ISL_2174267, EPI_ISL_2174268, EPI_ISL_2174269, EPI_ISL_2174270, EPI_ISL_2174271, EPI_ISL_2174272, EPI_ISL_2174273, EPI_ISL_2174274, EPI_ISL_2174275, EPI_ISL_2174276, EPI_ISL_2174277, EPI_ISL_2174278, EPI_ISL_2174279, EPI_ISL_2174280, EPI_ISL_2174281, EPI_ISL_2174282, EPI_ISL_2174283, EPI_ISL_2174284, EPI_ISL_2174285, EPI_ISL_2174286, EPI_ISL_2174287, EPI_ISL_2174288, EPI_ISL_2174289, EPI_ISL_2174290, EPI_ISL_2174291, EPI_ISL_2174292, EPI_ISL_2174294, EPI_ISL_2174295, EPI_ISL_2174296, EPI_ISL_2174297, EPI_ISL_2174298, EPI_ISL_2174299, EPI_ISL_2174300, EPI_ISL_2174302, EPI_ISL_2174303, EPI_ISL_2174304, EPI_ISL_2174305, EPI_ISL_2174306, EPI_ISL_2174307, EPI_ISL_2174308, EPI_ISL_2174309, EPI_ISL_2174310, EPI_ISL_2174311, EPI_ISL_2174312, EPI_ISL_2174313, EPI_ISL_2174314, EPI_ISL_2174315, EPI_ISL_2174316, EPI_ISL_2174317, EPI_ISL_2174318, EPI_ISL_2174319, EPI_ISL_2174320, EPI_ISL_2174321, EPI_ISL_2174322, EPI_ISL_2174323, EPI_ISL_2174324, EPI_ISL_2174325, EPI_ISL_2174326, EPI_ISL_2174327, EPI_ISL_2174328, EPI_ISL_2174329, EPI_ISL_2174330, EPI_ISL_2174331, EPI_ISL_2174332, EPI_ISL_2174333, EPI_ISL_2174334, EPI_ISL_2174335, EPI_ISL_2174336, EPI_ISL_2174338, EPI_ISL_2174339, EPI_ISL_2174340, EPI_ISL_2174341, EPI_ISL_2174342, EPI_ISL_2174343, EPI_ISL_2174344, EPI_ISL_2174345, EPI_ISL_2174346, EPI_ISL_2174347, EPI_ISL_2174348, EPI_ISL_2174349, EPI_ISL_2174350, EPI_ISL_2174351, EPI_ISL_2174352, EPI_ISL_2174353, EPI_ISL_2174354, EPI_ISL_2174355, EPI_ISL_2174356, EPI_ISL_2174357, EPI_ISL_2174358, EPI_ISL_2174359, EPI_ISL_2174360, EPI_ISL_2174362, EPI_ISL_2174363, EPI_ISL_2174364, EPI_ISL_2174365, EPI_ISL_2174366, EPI_ISL_2174367, EPI_ISL_2174368, EPI_ISL_2174369, EPI_ISL_2174370, EPI_ISL_2174371, EPI_ISL_2174372, EPI_ISL_2174373, EPI_ISL_2174374, EPI_ISL_2174375, EPI_ISL_2174376, EPI_ISL_2174377, EPI_ISL_2174378, EPI_ISL_2174379, EPI_ISL_2174380, EPI_ISL_2174381, EPI_ISL_2174382, EPI_ISL_2174384, EPI_ISL_2174385, EPI_ISL_2174386, EPI_ISL_2174387, EPI_ISL_2174388, EPI_ISL_2174389, EPI_ISL_2174390, EPI_ISL_2174391, EPI_ISL_2174392, EPI_ISL_2174393, EPI_ISL_2174394, EPI_ISL_2174395, EPI_ISL_2174396, EPI_ISL_2174397, EPI_ISL_2174398, EPI_ISL_2174399, EPI_ISL_2174400, EPI_ISL_2174401, EPI_ISL_2174402, EPI_ISL_2174403, EPI_ISL_2174404, EPI_ISL_2174405, EPI_ISL_2174406, EPI_ISL_2174407, EPI_ISL_2174408, EPI_ISL_2174409, EPI_ISL_2174410, EPI_ISL_2174411, EPI_ISL_2174412, EPI_ISL_2174413, EPI_ISL_2174414, EPI_ISL_2174415, EPI_ISL_2174416, EPI_ISL_2174417, EPI_ISL_2174418, EPI_ISL_2174419, EPI_ISL_2174420, EPI_ISL_2174421, EPI_ISL_2174422, EPI_ISL_2174423, EPI_ISL_2174424, EPI_ISL_2174425, EPI_ISL_2174426, EPI_ISL_2174427, EPI_ISL_2174428, EPI_ISL_2174429, EPI_ISL_2174430, EPI_ISL_2174431, EPI_ISL_2174432, EPI_ISL_2174433, EPI_ISL_2174434, EPI_ISL_2174435, EPI_ISL_2174436, EPI_ISL_2174437, EPI_ISL_2174438, EPI_ISL_2174439, EPI_ISL_2174440, EPI_ISL_2174441, EPI_ISL_2174442, EPI_ISL_2174443, EPI_ISL_2174444, EPI_ISL_2174445, EPI_ISL_2174446, EPI_ISL_2174447, EPI_ISL_2174448, EPI_ISL_2174449, EPI_ISL_2174450, EPI_ISL_2174451, EPI_ISL_2174452, EPI_ISL_2174453, EPI_ISL_2174454, EPI_ISL_2174455, EPI_ISL_2174456, EPI_ISL_2174457, EPI_ISL_2174458, EPI_ISL_2174459, EPI_ISL_2174460, EPI_ISL_2174461, EPI_ISL_2174462, EPI_ISL_2174463, EPI_ISL_2174464, EPI_ISL_2174465, EPI_ISL_2174466, EPI_ISL_2174467, EPI_ISL_2174468, EPI_ISL_2174469, EPI_ISL_2174470, EPI_ISL_2174471, EPI_ISL_2174472, EPI_ISL_2174473, EPI_ISL_2174474, EPI_ISL_2174475, EPI_ISL_2174476, EPI_ISL_2174477, EPI_ISL_2174478, EPI_ISL_2174479, EPI_ISL_2174480, EPI_ISL_2174481, EPI_ISL_2174482, EPI_ISL_2174483, EPI_ISL_2174484, EPI_ISL_2174485, EPI_ISL_2174486, EPI_ISL_2174487, EPI_ISL_2174488, EPI_ISL_2174489, EPI_ISL_2174490, EPI_ISL_2174491, EPI_ISL_2174492, EPI_ISL_2174493, EPI_ISL_2174494, EPI_ISL_2174495, EPI_ISL_2174497, EPI_ISL_2174498, EPI_ISL_2174499, EPI_ISL_2174500, EPI_ISL_2174501, EPI_ISL_2174502, EPI_ISL_2174503, EPI_ISL_2174504, EPI_ISL_2174505, EPI_ISL_2174506, EPI_ISL_2174507, EPI_ISL_2174508, EPI_ISL_2174509, EPI_ISL_2174510, EPI_ISL_2174511, EPI_ISL_2174512, EPI_ISL_2174513, EPI_ISL_2174514, EPI_ISL_2174515, EPI_ISL_2174516, EPI_ISL_2174517, EPI_ISL_2174518, EPI_ISL_2174519, EPI_ISL_2174520, EPI_ISL_2174521, EPI_ISL_2174523, EPI_ISL_2174524, EPI_ISL_2174525, EPI_ISL_2174526, EPI_ISL_2174527, EPI_ISL_2174528, EPI_ISL_2174529, EPI_ISL_2174531, EPI_ISL_2174532, EPI_ISL_2174533, EPI_ISL_2174534, EPI_ISL_2174535, EPI_ISL_2174536, EPI_ISL_2174537, EPI_ISL_2174538, EPI_ISL_2174539, EPI_ISL_2174540, EPI_ISL_2174541, EPI_ISL_2174542, EPI_ISL_2174543, EPI_ISL_2174544, EPI_ISL_2174545, EPI_ISL_2174547, EPI_ISL_2174548, EPI_ISL_2174549, EPI_ISL_2174550, EPI_ISL_2174551, EPI_ISL_2174552, EPI_ISL_2174553, EPI_ISL_2174554, EPI_ISL_2174555, EPI_ISL_2174556, EPI_ISL_2174557, EPI_ISL_2174558, EPI_ISL_2174559, EPI_ISL_2174560, EPI_ISL_2174561, EPI_ISL_2174562, EPI_ISL_2174563, EPI_ISL_2174564, EPI_ISL_2174565, EPI_ISL_2174566, EPI_ISL_2174567, EPI_ISL_2174568, EPI_ISL_2174569, EPI_ISL_2174570, EPI_ISL_2174571, EPI_ISL_2174572, EPI_ISL_2174573, EPI_ISL_2174574, EPI_ISL_2174575, EPI_ISL_2174576, EPI_ISL_2174577, EPI_ISL_2174578, EPI_ISL_2174579, EPI_ISL_2174580, EPI_ISL_2174581, EPI_ISL_2174582, EPI_ISL_2174583, EPI_ISL_2174584, EPI_ISL_2174585, EPI_ISL_2174586, EPI_ISL_2174587, EPI_ISL_2174588, EPI_ISL_2174589, EPI_ISL_2174590, EPI_ISL_2174591, EPI_ISL_2174592, EPI_ISL_2174593, EPI_ISL_2174594, EPI_ISL_2174595, EPI_ISL_2174596, EPI_ISL_2174597, EPI_ISL_2174598, EPI_ISL_2174599, EPI_ISL_2174600, EPI_ISL_2174601, EPI_ISL_2174602, EPI_ISL_2174603, EPI_ISL_2174604, EPI_ISL_2174605, EPI_ISL_2174606, EPI_ISL_2174607, EPI_ISL_2174608, EPI_ISL_2174609, EPI_ISL_2174610, EPI_ISL_2174611, EPI_ISL_2174612, EPI_ISL_2174613, EPI_ISL_2174614, EPI_ISL_2174615, EPI_ISL_2174616, EPI_ISL_2174617, EPI_ISL_2174618, EPI_ISL_2174619, EPI_ISL_2174620, EPI_ISL_2174621, EPI_ISL_2174622, EPI_ISL_2174623, EPI_ISL_2174624, EPI_ISL_2174625, EPI_ISL_2174626, EPI_ISL_2174627, EPI_ISL_2174628, EPI_ISL_2174629, EPI_ISL_2174630, EPI_ISL_2174631, EPI_ISL_2174632, EPI_ISL_2174633, EPI_ISL_2174634, EPI_ISL_2174635, EPI_ISL_2174636, EPI_ISL_2174637, EPI_ISL_2174638, EPI_ISL_2174639, EPI_ISL_2174640, EPI_ISL_2174641, EPI_ISL_2174642, EPI_ISL_2174643, EPI_ISL_2174644, EPI_ISL_2174645, EPI_ISL_2174646, EPI_ISL_2174647, EPI_ISL_2174648, EPI_ISL_2174649, EPI_ISL_2174650, EPI_ISL_2174651, EPI_ISL_2174652, EPI_ISL_2174653, EPI_ISL_2174654, EPI_ISL_2174655, EPI_ISL_2174656, EPI_ISL_2174657, EPI_ISL_2174658, EPI_ISL_2174659, EPI_ISL_2174660, EPI_ISL_2174661, EPI_ISL_2174662, EPI_ISL_2174663, EPI_ISL_2174664, EPI_ISL_2174665, EPI_ISL_2174666, EPI_ISL_2174667, EPI_ISL_2174669, EPI_ISL_2174670, EPI_ISL_2174671, EPI_ISL_2174672, EPI_ISL_2174673, EPI_ISL_2174674, EPI_ISL_2174675, EPI_ISL_2174676, EPI_ISL_2174677, EPI_ISL_2174679, EPI_ISL_2174680, EPI_ISL_2174681, EPI_ISL_2174682, EPI_ISL_2174683, EPI_ISL_2174684, EPI_ISL_2174685, EPI_ISL_2174686, EPI_ISL_2174687, EPI_ISL_2174688, EPI_ISL_2174689, EPI_ISL_2174690, EPI_ISL_2174691, EPI_ISL_2174692, EPI_ISL_2174693, EPI_ISL_2174694, EPI_ISL_2174695, EPI_ISL_2174696, EPI_ISL_2174697, EPI_ISL_2174698, EPI_ISL_2174699, EPI_ISL_2174700, EPI_ISL_2174701, EPI_ISL_2174702, EPI_ISL_2174703, EPI_ISL_2174704, EPI_ISL_2174705, EPI_ISL_2174706, EPI_ISL_2174707, EPI_ISL_2174708, EPI_ISL_2174709, EPI_ISL_2174710, EPI_ISL_2174711, EPI_ISL_2174712, EPI_ISL_2174713, EPI_ISL_2174714, EPI_ISL_2174715, EPI_ISL_2174716, EPI_ISL_2174717, EPI_ISL_2174718, EPI_ISL_2174719, EPI_ISL_2174720, EPI_ISL_2174721, EPI_ISL_2174722, EPI_ISL_2174723, EPI_ISL_2174724, EPI_ISL_2174725, EPI_ISL_2174726, EPI_ISL_2174727, EPI_ISL_2174729, EPI_ISL_2174730, EPI_ISL_2174731, EPI_ISL_2174732, EPI_ISL_2174733, EPI_ISL_2174734, EPI_ISL_2174735, EPI_ISL_2174736, EPI_ISL_2174737, EPI_ISL_2174738, EPI_ISL_2174739, EPI_ISL_2174740, EPI_ISL_2174741, EPI_ISL_2174742, EPI_ISL_2174743, EPI_ISL_2174744, EPI_ISL_2174745, EPI_ISL_2174746, EPI_ISL_2174747, EPI_ISL_2174748, EPI_ISL_2174749, EPI_ISL_2174750, EPI_ISL_2174751, EPI_ISL_2174752, EPI_ISL_2174753, EPI_ISL_2174754, EPI_ISL_2174755, EPI_ISL_2174756, EPI_ISL_2174757, EPI_ISL_2174758, EPI_ISL_2174759, EPI_ISL_2174760, EPI_ISL_2174761, EPI_ISL_2174762, EPI_ISL_2174763, EPI_ISL_2174764, EPI_ISL_2174765, EPI_ISL_2174766, EPI_ISL_2174767, EPI_ISL_2174768, EPI_ISL_2174769, EPI_ISL_2174770, EPI_ISL_2174771, EPI_ISL_2174772, EPI_ISL_2174773, EPI_ISL_2174774, EPI_ISL_2174776, EPI_ISL_2174777, EPI_ISL_2174778, EPI_ISL_2174779, EPI_ISL_2174780, EPI_ISL_2174781, EPI_ISL_2174782, EPI_ISL_2174783, EPI_ISL_2174784, EPI_ISL_2174785, EPI_ISL_2174786, EPI_ISL_2174787, EPI_ISL_2174788, EPI_ISL_2174789, EPI_ISL_2174790, EPI_ISL_2174791, EPI_ISL_2174792, EPI_ISL_2174793, EPI_ISL_2174794, EPI_ISL_2174795, EPI_ISL_2174796, EPI_ISL_2174797, EPI_ISL_2174798, EPI_ISL_2174799, EPI_ISL_2174800, EPI_ISL_2174801, EPI_ISL_2174802, EPI_ISL_2174803, EPI_ISL_2174804, EPI_ISL_2174805, EPI_ISL_2174806, EPI_ISL_2174807, EPI_ISL_2174808, EPI_ISL_2174809, EPI_ISL_2174810, EPI_ISL_2174811, EPI_ISL_2174812, EPI_ISL_2174813, EPI_ISL_2174814, EPI_ISL_2174815, EPI_ISL_2174817, EPI_ISL_2174818, EPI_ISL_2174819, EPI_ISL_2174820, EPI_ISL_2174821, EPI_ISL_2174822, EPI_ISL_2174823, EPI_ISL_2174824, EPI_ISL_2174825, EPI_ISL_2174826, EPI_ISL_2174827, EPI_ISL_2174828, EPI_ISL_2174829, EPI_ISL_2174830, EPI_ISL_2174831, EPI_ISL_2174832, EPI_ISL_2174833, EPI_ISL_2174834, EPI_ISL_2174835, EPI_ISL_2174836, EPI_ISL_2174837, EPI_ISL_2174838, EPI_ISL_2174839, EPI_ISL_2174840, EPI_ISL_2174841, EPI_ISL_2174842, EPI_ISL_2174843, EPI_ISL_2174844, EPI_ISL_2174845, EPI_ISL_2174846, EPI_ISL_2174847, EPI_ISL_2174848, EPI_ISL_2174849, EPI_ISL_2174850, EPI_ISL_2174851, EPI_ISL_2174852, EPI_ISL_2174853, EPI_ISL_2174854, EPI_ISL_2174855, EPI_ISL_2174856, EPI_ISL_2174857, EPI_ISL_2174859, EPI_ISL_2174860, EPI_ISL_2174861, EPI_ISL_2174862, EPI_ISL_2174863, EPI_ISL_2174864, EPI_ISL_2174865, EPI_ISL_2174866, EPI_ISL_2174867, EPI_ISL_2174868, EPI_ISL_2174869, EPI_ISL_2174870, EPI_ISL_2174871, EPI_ISL_2174872, EPI_ISL_2174873, EPI_ISL_2174874, EPI_ISL_2174875, EPI_ISL_2174876, EPI_ISL_2174877, EPI_ISL_2174878, EPI_ISL_2174879, EPI_ISL_2174880, EPI_ISL_2174881, EPI_ISL_2174882, EPI_ISL_2174883, EPI_ISL_2174884, EPI_ISL_2174885, EPI_ISL_2174886, EPI_ISL_2174887, EPI_ISL_2174888, EPI_ISL_2174889, EPI_ISL_2174890, EPI_ISL_2174891, EPI_ISL_2174892, EPI_ISL_2174893, EPI_ISL_2174894, EPI_ISL_2174895, EPI_ISL_2174896, EPI_ISL_2174897, EPI_ISL_2174899, EPI_ISL_2174900, EPI_ISL_2174901, EPI_ISL_2174902, EPI_ISL_2174903, EPI_ISL_2174904, EPI_ISL_2174905, EPI_ISL_2174906, EPI_ISL_2174907, EPI_ISL_2174908, EPI_ISL_2174909, EPI_ISL_2174910, EPI_ISL_2174911, EPI_ISL_2174912, EPI_ISL_2174913, EPI_ISL_2174914, EPI_ISL_2174915, EPI_ISL_2174916, EPI_ISL_2174917, EPI_ISL_2174918, EPI_ISL_2174919, EPI_ISL_2174920, EPI_ISL_2174921, EPI_ISL_2174922, EPI_ISL_2174923, EPI_ISL_2174924, EPI_ISL_2174925, EPI_ISL_2174926, EPI_ISL_2174927, EPI_ISL_2174928, EPI_ISL_2174929, EPI_ISL_2174930, EPI_ISL_2174931, EPI_ISL_2174932, EPI_ISL_2174933, EPI_ISL_2174934, EPI_ISL_2174935, EPI_ISL_2174936, EPI_ISL_2174937, EPI_ISL_2174938, EPI_ISL_2174939, EPI_ISL_2174940, EPI_ISL_2174941, EPI_ISL_2174942, EPI_ISL_2174943, EPI_ISL_2174944, EPI_ISL_2174945, EPI_ISL_2174946, EPI_ISL_2174948, EPI_ISL_2174949, EPI_ISL_2174950, EPI_ISL_2174951, EPI_ISL_2174952, EPI_ISL_2174953, EPI_ISL_2174954, EPI_ISL_2174955, EPI_ISL_2174956, EPI_ISL_2174957, EPI_ISL_2174958, EPI_ISL_2174959, EPI_ISL_2174960, EPI_ISL_2174961, EPI_ISL_2174962, EPI_ISL_2174963, EPI_ISL_2174964, EPI_ISL_2174965, EPI_ISL_2174966, EPI_ISL_2174967, EPI_ISL_2174968, EPI_ISL_2174969, EPI_ISL_2174970, EPI_ISL_2174971, EPI_ISL_2174972, EPI_ISL_2174973, EPI_ISL_2174974, EPI_ISL_2174975, EPI_ISL_2174976, EPI_ISL_2174977, EPI_ISL_2174978, EPI_ISL_2174979, EPI_ISL_2174980, EPI_ISL_2174981, EPI_ISL_2174982, EPI_ISL_2174983, EPI_ISL_2174984, EPI_ISL_2174985, EPI_ISL_2174986, EPI_ISL_2174987, EPI_ISL_2174988, EPI_ISL_2174989, EPI_ISL_2174990, EPI_ISL_2174991, EPI_ISL_2174992, EPI_ISL_2174993, EPI_ISL_2174994, EPI_ISL_2174995, EPI_ISL_2174996, EPI_ISL_2174997, EPI_ISL_2174998, EPI_ISL_2174999, EPI_ISL_2175000, EPI_ISL_2175001, EPI_ISL_2175002, EPI_ISL_2175003, EPI_ISL_2175004, EPI_ISL_2175005, EPI_ISL_2175006, EPI_ISL_2175007, EPI_ISL_2175008, EPI_ISL_2175009, EPI_ISL_2175010, EPI_ISL_2175011, EPI_ISL_2175012, EPI_ISL_2175013, EPI_ISL_2175014, EPI_ISL_2175015, EPI_ISL_2175016, EPI_ISL_2175017, EPI_ISL_2175018, EPI_ISL_2175019, EPI_ISL_2175020, EPI_ISL_2175021, EPI_ISL_2175022, EPI_ISL_2175023, EPI_ISL_2175024, EPI_ISL_2175025, EPI_ISL_2175026, EPI_ISL_2175028, EPI_ISL_2175029, EPI_ISL_2175030, EPI_ISL_2175031, EPI_ISL_2175032, EPI_ISL_2175033, EPI_ISL_2175034, EPI_ISL_2175035, EPI_ISL_2175036, EPI_ISL_2175037, EPI_ISL_2175038, EPI_ISL_2175039, EPI_ISL_2175040, EPI_ISL_2175041, EPI_ISL_2175042, EPI_ISL_2175043, EPI_ISL_2175044, EPI_ISL_2175045, EPI_ISL_2175046, EPI_ISL_2175047, EPI_ISL_2175048, EPI_ISL_2175049, EPI_ISL_2175050, EPI_ISL_2175051, EPI_ISL_2175052, EPI_ISL_2175053, EPI_ISL_2175054, EPI_ISL_2175055, EPI_ISL_2175056, EPI_ISL_2175057, EPI_ISL_2175058, EPI_ISL_2175059, EPI_ISL_2175060, EPI_ISL_2175061, EPI_ISL_2175062, EPI_ISL_2175063, EPI_ISL_2175064, EPI_ISL_2175065, EPI_ISL_2175066, EPI_ISL_2175067, EPI_ISL_2175068, EPI_ISL_2175069, EPI_ISL_2175070, EPI_ISL_2175071, EPI_ISL_2175072, EPI_ISL_2175073, EPI_ISL_2175074, EPI_ISL_2175075, EPI_ISL_2175076, EPI_ISL_2175077, EPI_ISL_2175078, EPI_ISL_2175079, EPI_ISL_2175080, EPI_ISL_2175081, EPI_ISL_2175082, EPI_ISL_2175083, EPI_ISL_2175084, EPI_ISL_2175085, EPI_ISL_2175086, EPI_ISL_2175087, EPI_ISL_2175088, EPI_ISL_2175089, EPI_ISL_2175090, EPI_ISL_2175091, EPI_ISL_2175092, EPI_ISL_2175093, EPI_ISL_2175094, EPI_ISL_2175095, EPI_ISL_2175096, EPI_ISL_2175097, EPI_ISL_2175098, EPI_ISL_2175099, EPI_ISL_2175100, EPI_ISL_2175101, EPI_ISL_2175102, EPI_ISL_2175103, EPI_ISL_2175104, EPI_ISL_2175105, EPI_ISL_2175106, EPI_ISL_2175107, EPI_ISL_2175108, EPI_ISL_2175109, EPI_ISL_2175110, EPI_ISL_2175111, EPI_ISL_2175112, EPI_ISL_2175114, EPI_ISL_2175115, EPI_ISL_2175116, EPI_ISL_2175117, EPI_ISL_2175118, EPI_ISL_2175119, EPI_ISL_2175120, EPI_ISL_2175121, EPI_ISL_2175122, EPI_ISL_2175123, EPI_ISL_2175124, EPI_ISL_2175125, EPI_ISL_2175126, EPI_ISL_2175127, EPI_ISL_2175128, EPI_ISL_2175129, EPI_ISL_2175130, EPI_ISL_2175131, EPI_ISL_2175132, EPI_ISL_2175133, EPI_ISL_2175134, EPI_ISL_2175135, EPI_ISL_2175136, EPI_ISL_2175137, EPI_ISL_2175138, EPI_ISL_2175139, EPI_ISL_2175140, EPI_ISL_2175141, EPI_ISL_2175142, EPI_ISL_2175143, EPI_ISL_2175144, EPI_ISL_2175145, EPI_ISL_2175146, EPI_ISL_2175147, EPI_ISL_2175148, EPI_ISL_2175149, EPI_ISL_2175150, EPI_ISL_2175151, EPI_ISL_2175152, EPI_ISL_2175153, EPI_ISL_2175154, EPI_ISL_2175155, EPI_ISL_2175156, EPI_ISL_2175157, EPI_ISL_2175158, EPI_ISL_2175159, EPI_ISL_2175160, EPI_ISL_2175161, EPI_ISL_2175162, EPI_ISL_2175163, EPI_ISL_2175164, EPI_ISL_2175165, EPI_ISL_2175166, EPI_ISL_2175167, EPI_ISL_2175168, EPI_ISL_2175169, EPI_ISL_2175170, EPI_ISL_2175171, EPI_ISL_2175172, EPI_ISL_2175173, EPI_ISL_2175174, EPI_ISL_2175175, EPI_ISL_2175177, EPI_ISL_2175178, EPI_ISL_2175179, EPI_ISL_2175180, EPI_ISL_2175181, EPI_ISL_2175182, EPI_ISL_2175183, EPI_ISL_2175184, EPI_ISL_2175185, EPI_ISL_2175186, EPI_ISL_2175187, EPI_ISL_2175188, EPI_ISL_2175189, EPI_ISL_2175190, EPI_ISL_2175191, EPI_ISL_2175192, EPI_ISL_2175193, EPI_ISL_2175194, EPI_ISL_2175195, EPI_ISL_2175196, EPI_ISL_2175197, EPI_ISL_2175198, EPI_ISL_2175199, EPI_ISL_2175200, EPI_ISL_2175201, EPI_ISL_2175202, EPI_ISL_2175203, EPI_ISL_2175204, EPI_ISL_2175205, EPI_ISL_2175207, EPI_ISL_2175208, EPI_ISL_2175209, EPI_ISL_2175210, EPI_ISL_2175211, EPI_ISL_2175212, EPI_ISL_2175213, EPI_ISL_2175214, EPI_ISL_2175215, EPI_ISL_2175216, EPI_ISL_2175217, EPI_ISL_2175218, EPI_ISL_2175219, EPI_ISL_2175220, EPI_ISL_2175221, EPI_ISL_2175222, EPI_ISL_2175223, EPI_ISL_2175224, EPI_ISL_2175225, EPI_ISL_2175226, EPI_ISL_2175227, EPI_ISL_2175228, EPI_ISL_2175229, EPI_ISL_2175230, EPI_ISL_2175231, EPI_ISL_2175233, EPI_ISL_2175234, EPI_ISL_2175235, EPI_ISL_2175236, EPI_ISL_2175237, EPI_ISL_2175238, EPI_ISL_2175239, EPI_ISL_2175240, EPI_ISL_2175241, EPI_ISL_2175242, EPI_ISL_2175243, EPI_ISL_2175244, EPI_ISL_2175245, EPI_ISL_2175246, EPI_ISL_2175247, EPI_ISL_2175248, EPI_ISL_2175249, EPI_ISL_2175250, EPI_ISL_2175251, EPI_ISL_2175252, EPI_ISL_2175253, EPI_ISL_2175254, EPI_ISL_2175255, EPI_ISL_2175256, EPI_ISL_2175257, EPI_ISL_2175258, EPI_ISL_2175259, EPI_ISL_2175260, EPI_ISL_2175261, EPI_ISL_2175262, EPI_ISL_2175263, EPI_ISL_2175264, EPI_ISL_2175265, EPI_ISL_2175266, EPI_ISL_2175267, EPI_ISL_2175268, EPI_ISL_2175269, EPI_ISL_2175270, EPI_ISL_2175271, EPI_ISL_2175272, EPI_ISL_2175273, EPI_ISL_2175274, EPI_ISL_2175275, EPI_ISL_2175276, EPI_ISL_2175277, EPI_ISL_2175278, EPI_ISL_2175279, EPI_ISL_2175280, EPI_ISL_2175281, EPI_ISL_2175282, EPI_ISL_2175283, EPI_ISL_2175284, EPI_ISL_2175285, EPI_ISL_2175286, EPI_ISL_2175287, EPI_ISL_2175288, EPI_ISL_2175289, EPI_ISL_2175290, EPI_ISL_2175291, EPI_ISL_2175292, EPI_ISL_2175293, EPI_ISL_2175294, EPI_ISL_2175295, EPI_ISL_2175296, EPI_ISL_2175297, EPI_ISL_2175298, EPI_ISL_2175299, EPI_ISL_2175300, EPI_ISL_2175301, EPI_ISL_2175302, EPI_ISL_2175303, EPI_ISL_2175304, EPI_ISL_2175305, EPI_ISL_2175306, EPI_ISL_2175307, EPI_ISL_2175308, EPI_ISL_2175309, EPI_ISL_2175310, EPI_ISL_2175311, EPI_ISL_2175312, EPI_ISL_2175313, EPI_ISL_2175314, EPI_ISL_2175315, EPI_ISL_2175316, EPI_ISL_2175317, EPI_ISL_2175318, EPI_ISL_2175319, EPI_ISL_2175320, EPI_ISL_2175321, EPI_ISL_2175322, EPI_ISL_2175323, EPI_ISL_2175324, EPI_ISL_2175325, EPI_ISL_2175326, EPI_ISL_2175327, EPI_ISL_2175328, EPI_ISL_2175329, EPI_ISL_2175330, EPI_ISL_2175331, EPI_ISL_2175332, EPI_ISL_2175333, EPI_ISL_2175334, EPI_ISL_2175335, EPI_ISL_2175336, EPI_ISL_2175337, EPI_ISL_2175338, EPI_ISL_2175339, EPI_ISL_2175340, EPI_ISL_2175341, EPI_ISL_2175342, EPI_ISL_2175343, EPI_ISL_2175344, EPI_ISL_2175345, EPI_ISL_2175346, EPI_ISL_2175347, EPI_ISL_2175348, EPI_ISL_2175349, EPI_ISL_2175350, EPI_ISL_2175351, EPI_ISL_2175352, EPI_ISL_2175353, EPI_ISL_2175354, EPI_ISL_2175355, EPI_ISL_2175356, EPI_ISL_2175357, EPI_ISL_2175358, EPI_ISL_2175359, EPI_ISL_2175360, EPI_ISL_2175361, EPI_ISL_2175362, EPI_ISL_2175363, EPI_ISL_2175364, EPI_ISL_2175365, EPI_ISL_2175366, EPI_ISL_2175367, EPI_ISL_2175368, EPI_ISL_2175369, EPI_ISL_2175370, EPI_ISL_2175371, EPI_ISL_2175372, EPI_ISL_2175373, EPI_ISL_2175374, EPI_ISL_2175375, EPI_ISL_2175376, EPI_ISL_2175377, EPI_ISL_2175378, EPI_ISL_2175379, EPI_ISL_2175380, EPI_ISL_2175381, EPI_ISL_2175382, EPI_ISL_2175383, EPI_ISL_2175384, EPI_ISL_2175385, EPI_ISL_2175386, EPI_ISL_2175387, EPI_ISL_2175389, EPI_ISL_2175390, EPI_ISL_2175391, EPI_ISL_2175392, EPI_ISL_2175393, EPI_ISL_2175394, EPI_ISL_2175395, EPI_ISL_2175396, EPI_ISL_2175397, EPI_ISL_2175398, EPI_ISL_2175399, EPI_ISL_2175400, EPI_ISL_2175401, EPI_ISL_2175402, EPI_ISL_2175403, EPI_ISL_2175404, EPI_ISL_2175405, EPI_ISL_2175406, EPI_ISL_2175407, EPI_ISL_2175408, EPI_ISL_2175409, EPI_ISL_2175410, EPI_ISL_2175411, EPI_ISL_2175412, EPI_ISL_2175413, EPI_ISL_2175415, EPI_ISL_2175416, EPI_ISL_2175417, EPI_ISL_2175418, EPI_ISL_2175419, EPI_ISL_2175420, EPI_ISL_2175421, EPI_ISL_2175422, EPI_ISL_2175423, EPI_ISL_2175424, EPI_ISL_2175425, EPI_ISL_2175426, EPI_ISL_2175427, EPI_ISL_2175428, EPI_ISL_2175429, EPI_ISL_2175430, EPI_ISL_2175431, EPI_ISL_2175432, EPI_ISL_2175433, EPI_ISL_2175434, EPI_ISL_2175435, EPI_ISL_2175436, EPI_ISL_2175437, EPI_ISL_2175438, EPI_ISL_2175439, EPI_ISL_2175440, EPI_ISL_2175441, EPI_ISL_2175442, EPI_ISL_2175443, EPI_ISL_2175444, EPI_ISL_2175445, EPI_ISL_2175446, EPI_ISL_2175447, EPI_ISL_2175448, EPI_ISL_2175449, EPI_ISL_2175450, EPI_ISL_2175451, EPI_ISL_2175452, EPI_ISL_2175453, EPI_ISL_2175454, EPI_ISL_2175455, EPI_ISL_2175456, EPI_ISL_2175457, EPI_ISL_2175458, EPI_ISL_2175459, EPI_ISL_2175460, EPI_ISL_2175461, EPI_ISL_2175462, EPI_ISL_2175463, EPI_ISL_2175464, EPI_ISL_2175465, EPI_ISL_2175466, EPI_ISL_2175467, EPI_ISL_2175468, EPI_ISL_2175469, EPI_ISL_2175470, EPI_ISL_2175471, EPI_ISL_2175472, EPI_ISL_2175473, EPI_ISL_2175475, EPI_ISL_2175476, EPI_ISL_2175477, EPI_ISL_2175478, EPI_ISL_2175479, EPI_ISL_2175480, EPI_ISL_2175481, EPI_ISL_2175482, EPI_ISL_2175483, EPI_ISL_2175484, EPI_ISL_2175485, EPI_ISL_2175486, EPI_ISL_2175487, EPI_ISL_2175488, EPI_ISL_2175489, EPI_ISL_2175490, EPI_ISL_2175491, EPI_ISL_2175492, EPI_ISL_2175493, EPI_ISL_2175494, EPI_ISL_2175495, EPI_ISL_2175496, EPI_ISL_2175497, EPI_ISL_2175498, EPI_ISL_2175499, EPI_ISL_2175500, EPI_ISL_2175501, EPI_ISL_2175502, EPI_ISL_2175503, EPI_ISL_2175504, EPI_ISL_2175505, EPI_ISL_2175506, EPI_ISL_2175507, EPI_ISL_2175508, EPI_ISL_2175509, EPI_ISL_2175510, EPI_ISL_2175511, EPI_ISL_2175512, EPI_ISL_2175513, EPI_ISL_2175514, EPI_ISL_2175515, EPI_ISL_2175516, EPI_ISL_2175517, EPI_ISL_2175518, EPI_ISL_2175519, EPI_ISL_2175520, EPI_ISL_2175521, EPI_ISL_2175522, EPI_ISL_2175523, EPI_ISL_2175524, EPI_ISL_2175525, EPI_ISL_2175526, EPI_ISL_2175527, EPI_ISL_2175528, EPI_ISL_2175529, EPI_ISL_2175530, EPI_ISL_2175531, EPI_ISL_2175532, EPI_ISL_2175533, EPI_ISL_2175534, EPI_ISL_2175535, EPI_ISL_2175536, EPI_ISL_2175537, EPI_ISL_2175538, EPI_ISL_2175539, EPI_ISL_2175540, EPI_ISL_2175541, EPI_ISL_2175542, EPI_ISL_2175543, EPI_ISL_2175544, EPI_ISL_2175545, EPI_ISL_2175546, EPI_ISL_2175547, EPI_ISL_2175548, EPI_ISL_2175549, EPI_ISL_2175550, EPI_ISL_2175551, EPI_ISL_2175552, EPI_ISL_2175553, EPI_ISL_2175554, EPI_ISL_2175555, EPI_ISL_2175556, EPI_ISL_2175557, EPI_ISL_2175558, EPI_ISL_2175559, EPI_ISL_2175560, EPI_ISL_2175561, EPI_ISL_2175562, EPI_ISL_2175563, EPI_ISL_2175564, EPI_ISL_2175565, EPI_ISL_2175566, EPI_ISL_2175567, EPI_ISL_2175568, EPI_ISL_2175569, EPI_ISL_2175570, EPI_ISL_2175571, EPI_ISL_2175572, EPI_ISL_2175573, EPI_ISL_2175574, EPI_ISL_2175575, EPI_ISL_2175576, EPI_ISL_2175577, EPI_ISL_2175578, EPI_ISL_2175579, EPI_ISL_2175580, EPI_ISL_2175581, EPI_ISL_2175582, EPI_ISL_2175583, EPI_ISL_2175584, EPI_ISL_2175585, EPI_ISL_2175586, EPI_ISL_2175587, EPI_ISL_2175588, EPI_ISL_2175589, EPI_ISL_2175590, EPI_ISL_2175591, EPI_ISL_2175592, EPI_ISL_2175593, EPI_ISL_2175594, EPI_ISL_2175595, EPI_ISL_2175596, EPI_ISL_2175597, EPI_ISL_2175598, EPI_ISL_2175599, EPI_ISL_2175600, EPI_ISL_2175601, EPI_ISL_2175602, EPI_ISL_2175603, EPI_ISL_2175604, EPI_ISL_2175605, EPI_ISL_2175606, EPI_ISL_2175607, EPI_ISL_2175608, EPI_ISL_2175609, EPI_ISL_2175610, EPI_ISL_2175611, EPI_ISL_2175612, EPI_ISL_2175613, EPI_ISL_2175614, EPI_ISL_2175615, EPI_ISL_2175616, EPI_ISL_2175617, EPI_ISL_2175618, EPI_ISL_2175619, EPI_ISL_2175620, EPI_ISL_2175621, EPI_ISL_2175622, EPI_ISL_2175623, EPI_ISL_2175624, EPI_ISL_2175625, EPI_ISL_2175626, EPI_ISL_2175627, EPI_ISL_2175629, EPI_ISL_2175630, EPI_ISL_2175631, EPI_ISL_2175632, EPI_ISL_2175633, EPI_ISL_2175634, EPI_ISL_2175635, EPI_ISL_2175636, EPI_ISL_2175637, EPI_ISL_2175638, EPI_ISL_2175639, EPI_ISL_2175640, EPI_ISL_2175641, EPI_ISL_2175642, EPI_ISL_2175643, EPI_ISL_2175644, EPI_ISL_2175645, EPI_ISL_2175646, EPI_ISL_2175647, EPI_ISL_2175648, EPI_ISL_2175649, EPI_ISL_2175650, EPI_ISL_2175651, EPI_ISL_2175652, EPI_ISL_2175653, EPI_ISL_2175654, EPI_ISL_2175655, EPI_ISL_2175656, EPI_ISL_2175657, EPI_ISL_2175658, EPI_ISL_2175659, EPI_ISL_2175660, EPI_ISL_2175661, EPI_ISL_2175662, EPI_ISL_2175663, EPI_ISL_2175664, EPI_ISL_2175665, EPI_ISL_2175666, EPI_ISL_2175667, EPI_ISL_2175668, EPI_ISL_2175669, EPI_ISL_2175670, EPI_ISL_2175671, EPI_ISL_2175672, EPI_ISL_2175673, EPI_ISL_2175674, EPI_ISL_2175675, EPI_ISL_2175676, EPI_ISL_2175677, EPI_ISL_2175678, EPI_ISL_2175679, EPI_ISL_2175680, EPI_ISL_2175681, EPI_ISL_2175682, EPI_ISL_2175683, EPI_ISL_2175684, EPI_ISL_2175685, EPI_ISL_2175686, EPI_ISL_2175687, EPI_ISL_2175688, EPI_ISL_2175689, EPI_ISL_2175690, EPI_ISL_2175691, EPI_ISL_2175692, EPI_ISL_2175693, EPI_ISL_2175694, EPI_ISL_2175695, EPI_ISL_2175696, EPI_ISL_2175697, EPI_ISL_2175698, EPI_ISL_2175699, EPI_ISL_2175700, EPI_ISL_2175701, EPI_ISL_2175702, EPI_ISL_2175703, EPI_ISL_2175704, EPI_ISL_2175705, EPI_ISL_2175706, EPI_ISL_2175707, EPI_ISL_2175708, EPI_ISL_2175709, EPI_ISL_2175710, EPI_ISL_2175711, EPI_ISL_2175712, EPI_ISL_2175713, EPI_ISL_2175714, EPI_ISL_2175715, EPI_ISL_2175716, EPI_ISL_2175717, EPI_ISL_2175718, EPI_ISL_2175719, EPI_ISL_2175720, EPI_ISL_2175721, EPI_ISL_2175722, EPI_ISL_2175723, EPI_ISL_2175724, EPI_ISL_2175725, EPI_ISL_2175726, EPI_ISL_2175727, EPI_ISL_2175728, EPI_ISL_2175729, EPI_ISL_2175731, EPI_ISL_2175732, EPI_ISL_2175733, EPI_ISL_2175734, EPI_ISL_2175735, EPI_ISL_2175736, EPI_ISL_2175737, EPI_ISL_2175738, EPI_ISL_2175739, EPI_ISL_2175740, EPI_ISL_2175741, EPI_ISL_2175742, EPI_ISL_2175743, EPI_ISL_2175744, EPI_ISL_2175745, EPI_ISL_2175746, EPI_ISL_2175747, EPI_ISL_2175748, EPI_ISL_2175749, EPI_ISL_2175750, EPI_ISL_2175751, EPI_ISL_2175752, EPI_ISL_2175753, EPI_ISL_2175754, EPI_ISL_2175755, EPI_ISL_2175756, EPI_ISL_2175757, EPI_ISL_2175758, EPI_ISL_2175759, EPI_ISL_2175761, EPI_ISL_2175762, EPI_ISL_2175763, EPI_ISL_2175764, EPI_ISL_2175765, EPI_ISL_2175766, EPI_ISL_2175767, EPI_ISL_2175768, EPI_ISL_2175769, EPI_ISL_2175770, EPI_ISL_2175771, EPI_ISL_2175772, EPI_ISL_2175773, EPI_ISL_2175774, EPI_ISL_2175775, EPI_ISL_2175776, EPI_ISL_2175777, EPI_ISL_2175778, EPI_ISL_2175779, EPI_ISL_2175780, EPI_ISL_2175781, EPI_ISL_2175782, EPI_ISL_2175783, EPI_ISL_2175784, EPI_ISL_2175785, EPI_ISL_2175786, EPI_ISL_2175787, EPI_ISL_2175788, EPI_ISL_2175789, EPI_ISL_2175790, EPI_ISL_2175791, EPI_ISL_2175792, EPI_ISL_2175793, EPI_ISL_2175794, EPI_ISL_2175795, EPI_ISL_2175796, EPI_ISL_2175797, EPI_ISL_2175798, EPI_ISL_2175799, EPI_ISL_2175800, EPI_ISL_2175801, EPI_ISL_2175802, EPI_ISL_2175803, EPI_ISL_2175804, EPI_ISL_2175805, EPI_ISL_2175806, EPI_ISL_2175807, EPI_ISL_2175808, EPI_ISL_2175809, EPI_ISL_2175810, EPI_ISL_2175811, EPI_ISL_2175812, EPI_ISL_2175813, EPI_ISL_2175814, EPI_ISL_2175815, EPI_ISL_2175816, EPI_ISL_2175817, EPI_ISL_2175818, EPI_ISL_2175819, EPI_ISL_2175820, EPI_ISL_2175821, EPI_ISL_2175822, EPI_ISL_2175823, EPI_ISL_2175824, EPI_ISL_2175825, EPI_ISL_2175826, EPI_ISL_2175827, EPI_ISL_2175828, EPI_ISL_2175829, EPI_ISL_2175830, EPI_ISL_2175832, EPI_ISL_2175833, EPI_ISL_2175834, EPI_ISL_2175835, EPI_ISL_2175836, EPI_ISL_2175837, EPI_ISL_2175838, EPI_ISL_2175839, EPI_ISL_2175840, EPI_ISL_2175841, EPI_ISL_2175842, EPI_ISL_2175843, EPI_ISL_2175844, EPI_ISL_2175845, EPI_ISL_2175846, EPI_ISL_2175847, EPI_ISL_2175848, EPI_ISL_2175849, EPI_ISL_2175850, EPI_ISL_2175851, EPI_ISL_2175852, EPI_ISL_2175853, EPI_ISL_2175854, EPI_ISL_2175855, EPI_ISL_2175856, EPI_ISL_2175857, EPI_ISL_2175858, EPI_ISL_2175859, EPI_ISL_2175860, EPI_ISL_2175861, EPI_ISL_2175862, EPI_ISL_2175863, EPI_ISL_2175864, EPI_ISL_2175865, EPI_ISL_2175866, EPI_ISL_2175867, EPI_ISL_2175868, EPI_ISL_2175869, EPI_ISL_2175870, EPI_ISL_2175871, EPI_ISL_2175872, EPI_ISL_2175873, EPI_ISL_2175874, EPI_ISL_2175875, EPI_ISL_2175876, EPI_ISL_2175877, EPI_ISL_2175878, EPI_ISL_2175879, EPI_ISL_2175880, EPI_ISL_2175881, EPI_ISL_2175882, EPI_ISL_2175883, EPI_ISL_2175884, EPI_ISL_2175885, EPI_ISL_2175886, EPI_ISL_2175887, EPI_ISL_2175888, EPI_ISL_2175890, EPI_ISL_2175891, EPI_ISL_2175892, EPI_ISL_2175893, EPI_ISL_2175894, EPI_ISL_2175895, EPI_ISL_2175896, EPI_ISL_2175897, EPI_ISL_2175898, EPI_ISL_2175900, EPI_ISL_2175901, EPI_ISL_2175902, EPI_ISL_2175903, EPI_ISL_2175904, EPI_ISL_2175905, EPI_ISL_2175906, EPI_ISL_2175907, EPI_ISL_2175908, EPI_ISL_2175909, EPI_ISL_2175910, EPI_ISL_2175911, EPI_ISL_2175912, EPI_ISL_2175913, EPI_ISL_2175914, EPI_ISL_2175915, EPI_ISL_2175916, EPI_ISL_2175917, EPI_ISL_2175918, EPI_ISL_2175919, EPI_ISL_2175920, EPI_ISL_2175921, EPI_ISL_2175922, EPI_ISL_2175923, EPI_ISL_2175924, EPI_ISL_2175925, EPI_ISL_2175926, EPI_ISL_2175928, EPI_ISL_2175929, EPI_ISL_2175930, EPI_ISL_2175931, EPI_ISL_2175932, EPI_ISL_2175933, EPI_ISL_2175934, EPI_ISL_2175935, EPI_ISL_2175936, EPI_ISL_2175938, EPI_ISL_2175939, EPI_ISL_2175940, EPI_ISL_2175941, EPI_ISL_2175942, EPI_ISL_2175943, EPI_ISL_2175944, EPI_ISL_2175945, EPI_ISL_2175946, EPI_ISL_2175947, EPI_ISL_2175948, EPI_ISL_2175949, EPI_ISL_2175950, EPI_ISL_2175951, EPI_ISL_2175952, EPI_ISL_2175953, EPI_ISL_2175954, EPI_ISL_2175955, EPI_ISL_2175956, EPI_ISL_2175957, EPI_ISL_2175958, EPI_ISL_2175959, EPI_ISL_2175960, EPI_ISL_2175961, EPI_ISL_2175962, EPI_ISL_2175963, EPI_ISL_2175964, EPI_ISL_2175965, EPI_ISL_2175966, EPI_ISL_2175967, EPI_ISL_2175968, EPI_ISL_2175969, EPI_ISL_2175970, EPI_ISL_2175971, EPI_ISL_2175972, EPI_ISL_2175973, EPI_ISL_2175974, EPI_ISL_2175975, EPI_ISL_2175976, EPI_ISL_2175977, EPI_ISL_2175978, EPI_ISL_2175979, EPI_ISL_2175980, EPI_ISL_2175981, EPI_ISL_2175982, EPI_ISL_2175983, EPI_ISL_2175984, EPI_ISL_2175985, EPI_ISL_2175986, EPI_ISL_2175987, EPI_ISL_2175988, EPI_ISL_2175989, EPI_ISL_2175990, EPI_ISL_2175991, EPI_ISL_2175992, EPI_ISL_2175993, EPI_ISL_2175994, EPI_ISL_2175995, EPI_ISL_2175996, EPI_ISL_2175997, EPI_ISL_2175998, EPI_ISL_2175999, EPI_ISL_2176000, EPI_ISL_2176001, EPI_ISL_2176002, EPI_ISL_2176003, EPI_ISL_2176005, EPI_ISL_2176006, EPI_ISL_2176007, EPI_ISL_2176008, EPI_ISL_2176009, EPI_ISL_2176010, EPI_ISL_2176011, EPI_ISL_2176012, EPI_ISL_2176013, EPI_ISL_2176014, EPI_ISL_2176015, EPI_ISL_2176016, EPI_ISL_2176017, EPI_ISL_2176018, EPI_ISL_2176019, EPI_ISL_2176020, EPI_ISL_2176021, EPI_ISL_2176022, EPI_ISL_2176023, EPI_ISL_2176024, EPI_ISL_2176026, EPI_ISL_2176027, EPI_ISL_2176028, EPI_ISL_2176029, EPI_ISL_2176030, EPI_ISL_2176031, EPI_ISL_2176032, EPI_ISL_2176033, EPI_ISL_2176034, EPI_ISL_2176036, EPI_ISL_2176037, EPI_ISL_2176038, EPI_ISL_2176040, EPI_ISL_2176041, EPI_ISL_2176042, EPI_ISL_2176043, EPI_ISL_2176044, EPI_ISL_2176045, EPI_ISL_2176046, EPI_ISL_2176047, EPI_ISL_2176048, EPI_ISL_2176049, EPI_ISL_2176050, EPI_ISL_2176051, EPI_ISL_2176052, EPI_ISL_2176053, EPI_ISL_2176054, EPI_ISL_2176055, EPI_ISL_2176056, EPI_ISL_2176057, EPI_ISL_2176058, EPI_ISL_2176059, EPI_ISL_2176060, EPI_ISL_2176061, EPI_ISL_2176062, EPI_ISL_2176063, EPI_ISL_2176064, EPI_ISL_2176065, EPI_ISL_2176066, EPI_ISL_2176067, EPI_ISL_2176068, EPI_ISL_2176069, EPI_ISL_2176070, EPI_ISL_2176071, EPI_ISL_2176072, EPI_ISL_2176073, EPI_ISL_2176074, EPI_ISL_2176075, EPI_ISL_2176076, EPI_ISL_2176077, EPI_ISL_2176078, EPI_ISL_2176079, EPI_ISL_2176080, EPI_ISL_2176081, EPI_ISL_2176082, EPI_ISL_2176083, EPI_ISL_2176084, EPI_ISL_2176085, EPI_ISL_2176086, EPI_ISL_2176087, EPI_ISL_2176088, EPI_ISL_2176089, EPI_ISL_2176090, EPI_ISL_2176091, EPI_ISL_2176092, EPI_ISL_2176093, EPI_ISL_2176094, EPI_ISL_2176095, EPI_ISL_2176096, EPI_ISL_2176097, EPI_ISL_2176098, EPI_ISL_2176099, EPI_ISL_2176100, EPI_ISL_2176101, EPI_ISL_2176102, EPI_ISL_2176103, EPI_ISL_2176104, EPI_ISL_2176106, EPI_ISL_2176107, EPI_ISL_2176108, EPI_ISL_2176109, EPI_ISL_2176110, EPI_ISL_2176111, EPI_ISL_2176112, EPI_ISL_2176113, EPI_ISL_2176114, EPI_ISL_2176115, EPI_ISL_2176116, EPI_ISL_2176117, EPI_ISL_2176118, EPI_ISL_2176119, EPI_ISL_2176120, EPI_ISL_2176121, EPI_ISL_2176122, EPI_ISL_2176123, EPI_ISL_2176124, EPI_ISL_2176125, EPI_ISL_2176126, EPI_ISL_2176127, EPI_ISL_2176128, EPI_ISL_2176129, EPI_ISL_2176130, EPI_ISL_2176131, EPI_ISL_2176132, EPI_ISL_2176133, EPI_ISL_2176134, EPI_ISL_2176135, EPI_ISL_2176136, EPI_ISL_2176137, EPI_ISL_2176138, EPI_ISL_2176139, EPI_ISL_2176140, EPI_ISL_2176141, EPI_ISL_2176142, EPI_ISL_2176143, EPI_ISL_2176144, EPI_ISL_2176145, EPI_ISL_2176146, EPI_ISL_2176147, EPI_ISL_2176148, EPI_ISL_2176149, EPI_ISL_2176150, EPI_ISL_2176151, EPI_ISL_2176152, EPI_ISL_2176153, EPI_ISL_2176154, EPI_ISL_2176155, EPI_ISL_2176156, EPI_ISL_2176157, EPI_ISL_2176158, EPI_ISL_2176159, EPI_ISL_2176160, EPI_ISL_2176161, EPI_ISL_2176162, EPI_ISL_2176163, EPI_ISL_2176164, EPI_ISL_2176165, EPI_ISL_2176166, EPI_ISL_2176167, EPI_ISL_2176168, EPI_ISL_2176169, EPI_ISL_2176170, EPI_ISL_2176171, EPI_ISL_2176172, EPI_ISL_2176173, EPI_ISL_2176174, EPI_ISL_2176175, EPI_ISL_2176176, EPI_ISL_2176177, EPI_ISL_2176178, EPI_ISL_2176179, EPI_ISL_2176180, EPI_ISL_2176181, EPI_ISL_2176182, EPI_ISL_2176183, EPI_ISL_2176184, EPI_ISL_2176185, EPI_ISL_2176186, EPI_ISL_2176187, EPI_ISL_2176189, EPI_ISL_2176190, EPI_ISL_2176191, EPI_ISL_2176192, EPI_ISL_2176193, EPI_ISL_2176194, EPI_ISL_2176195, EPI_ISL_2176196, EPI_ISL_2176197, EPI_ISL_2176198, EPI_ISL_2176199, EPI_ISL_2176200, EPI_ISL_2176201, EPI_ISL_2176202, EPI_ISL_2176203, EPI_ISL_2176204, EPI_ISL_2176205, EPI_ISL_2176206, EPI_ISL_2176207, EPI_ISL_2176208, EPI_ISL_2176209, EPI_ISL_2176210, EPI_ISL_2176211, EPI_ISL_2176212, EPI_ISL_2176213, EPI_ISL_2176214, EPI_ISL_2176215, EPI_ISL_2176216, EPI_ISL_2176217, EPI_ISL_2176218, EPI_ISL_2176219, EPI_ISL_2176220, EPI_ISL_2176221, EPI_ISL_2176222, EPI_ISL_2176223, EPI_ISL_2176224, EPI_ISL_2176225, EPI_ISL_2176226, EPI_ISL_2176227, EPI_ISL_2176228, EPI_ISL_2176229, EPI_ISL_2176230, EPI_ISL_2176231, EPI_ISL_2176232, EPI_ISL_2176233, EPI_ISL_2176234, EPI_ISL_2176235, EPI_ISL_2176236, EPI_ISL_2176239, EPI_ISL_2176241, EPI_ISL_2176243, EPI_ISL_2176245, EPI_ISL_2176246, EPI_ISL_2176247, EPI_ISL_2176249, EPI_ISL_2176251, EPI_ISL_2176252, EPI_ISL_2176254, EPI_ISL_2176255, EPI_ISL_2176256, EPI_ISL_2176258, EPI_ISL_2176259, EPI_ISL_2176260, EPI_ISL_2176262, EPI_ISL_2176264, EPI_ISL_2176265, EPI_ISL_2176267, EPI_ISL_2176268, EPI_ISL_2176269, EPI_ISL_2176271, EPI_ISL_2176272, EPI_ISL_2176274, EPI_ISL_2176275, EPI_ISL_2176277, EPI_ISL_2176278, EPI_ISL_2176280, EPI_ISL_2176281, EPI_ISL_2176283, EPI_ISL_2176285, EPI_ISL_2176286, EPI_ISL_2176288, EPI_ISL_2176289, EPI_ISL_2176291, EPI_ISL_2176292, EPI_ISL_2176293, EPI_ISL_2176295, EPI_ISL_2176296, EPI_ISL_2176298, EPI_ISL_2176300, EPI_ISL_2176301, EPI_ISL_2176302, EPI_ISL_2176304, EPI_ISL_2176305, EPI_ISL_2176306, EPI_ISL_2176307, EPI_ISL_2176308, EPI_ISL_2176309, EPI_ISL_2176310, EPI_ISL_2176311, EPI_ISL_2176312, EPI_ISL_2176313, EPI_ISL_2176314, EPI_ISL_2176315, EPI_ISL_2176316, EPI_ISL_2176317, EPI_ISL_2176318, EPI_ISL_2176319, EPI_ISL_2176320, EPI_ISL_2176322, EPI_ISL_2176323, EPI_ISL_2176324, EPI_ISL_2176325, EPI_ISL_2176326, EPI_ISL_2176327, EPI_ISL_2176328, EPI_ISL_2176329, EPI_ISL_2176330, EPI_ISL_2176331, EPI_ISL_2176332, EPI_ISL_2176333, EPI_ISL_2176334, EPI_ISL_2176335, EPI_ISL_2176336, EPI_ISL_2176337, EPI_ISL_2176338, EPI_ISL_2176339, EPI_ISL_2176340, EPI_ISL_2176341, EPI_ISL_2176342, EPI_ISL_2176343, EPI_ISL_2176344, EPI_ISL_2176345, EPI_ISL_2176346, EPI_ISL_2176347, EPI_ISL_2176348, EPI_ISL_2176349, EPI_ISL_2176350, EPI_ISL_2176351, EPI_ISL_2176352, EPI_ISL_2176353, EPI_ISL_2176354, EPI_ISL_2176355, EPI_ISL_2176356, EPI_ISL_2176357, EPI_ISL_2176358, EPI_ISL_2176359, EPI_ISL_2176360, EPI_ISL_2176361, EPI_ISL_2176362, EPI_ISL_2176363, EPI_ISL_2176364, EPI_ISL_2176365, EPI_ISL_2176366, EPI_ISL_2176367, EPI_ISL_2176368, EPI_ISL_2176369, EPI_ISL_2176370, EPI_ISL_2176371, EPI_ISL_2176372, EPI_ISL_2176373, EPI_ISL_2176374, EPI_ISL_2176375, EPI_ISL_2176376, EPI_ISL_2176377, EPI_ISL_2176378, EPI_ISL_2176379, EPI_ISL_2176380, EPI_ISL_2176381, EPI_ISL_2176382, EPI_ISL_2176383, EPI_ISL_2176384, EPI_ISL_2176385, EPI_ISL_2176386, EPI_ISL_2176387, EPI_ISL_2176388, EPI_ISL_2176389, EPI_ISL_2176390, EPI_ISL_2176391, EPI_ISL_2176392, EPI_ISL_2176393, EPI_ISL_2176394, EPI_ISL_2176395, EPI_ISL_2176396, EPI_ISL_2176397, EPI_ISL_2176398, EPI_ISL_2176399, EPI_ISL_2176400, EPI_ISL_2176401, EPI_ISL_2176402, EPI_ISL_2176403, EPI_ISL_2176404, EPI_ISL_2176405, EPI_ISL_2176406, EPI_ISL_2176407, EPI_ISL_2176408, EPI_ISL_2176409, EPI_ISL_2176410, EPI_ISL_2176411, EPI_ISL_2176412, EPI_ISL_2176413, EPI_ISL_2176414, EPI_ISL_2176415, EPI_ISL_2176416, EPI_ISL_2176417, EPI_ISL_2176418, EPI_ISL_2176419, EPI_ISL_2176420, EPI_ISL_2176421, EPI_ISL_2176422, EPI_ISL_2176423, EPI_ISL_2176424, EPI_ISL_2176425, EPI_ISL_2176426, EPI_ISL_2176427, EPI_ISL_2176428, EPI_ISL_2176429, EPI_ISL_2176430, EPI_ISL_2176431, EPI_ISL_2176432, EPI_ISL_2176433, EPI_ISL_2176434, EPI_ISL_2176435, EPI_ISL_2176436, EPI_ISL_2176437, EPI_ISL_2176438, EPI_ISL_2176439, EPI_ISL_2176440, EPI_ISL_2176441, EPI_ISL_2176442, EPI_ISL_2176443, EPI_ISL_2176444, EPI_ISL_2176445, EPI_ISL_2176446, EPI_ISL_2176447, EPI_ISL_2176448, EPI_ISL_2176449, EPI_ISL_2176450, EPI_ISL_2176451, EPI_ISL_2176452, EPI_ISL_2176453, EPI_ISL_2176454, EPI_ISL_2176455, EPI_ISL_2176456, EPI_ISL_2176457, EPI_ISL_2176458, EPI_ISL_2176459, EPI_ISL_2176460, EPI_ISL_2176461, EPI_ISL_2176462, EPI_ISL_2176463, EPI_ISL_2176464, EPI_ISL_2176465, EPI_ISL_2176466, EPI_ISL_2176467, EPI_ISL_2176468, EPI_ISL_2176469, EPI_ISL_2176470, EPI_ISL_2176471, EPI_ISL_2176472, EPI_ISL_2176473, EPI_ISL_2176474, EPI_ISL_2176475, EPI_ISL_2176476, EPI_ISL_2176477, EPI_ISL_2176478, EPI_ISL_2176479, EPI_ISL_2176480, EPI_ISL_2176481, EPI_ISL_2176482, EPI_ISL_2176483, EPI_ISL_2176484, EPI_ISL_2176485, EPI_ISL_2176486, EPI_ISL_2176487, EPI_ISL_2176488, EPI_ISL_2176489, EPI_ISL_2176490, EPI_ISL_2176491, EPI_ISL_2176492, EPI_ISL_2176493, EPI_ISL_2176494, EPI_ISL_2176495, EPI_ISL_2176496, EPI_ISL_2176497, EPI_ISL_2176498, EPI_ISL_2176499, EPI_ISL_2176500, EPI_ISL_2176501, EPI_ISL_2176502, EPI_ISL_2176503, EPI_ISL_2176504, EPI_ISL_2176505, EPI_ISL_2176506, EPI_ISL_2176507, EPI_ISL_2176508, EPI_ISL_2176509, EPI_ISL_2176510, EPI_ISL_2176511, EPI_ISL_2176512, EPI_ISL_2176513, EPI_ISL_2176514, EPI_ISL_2176515, EPI_ISL_2176516, EPI_ISL_2176517, EPI_ISL_2176518, EPI_ISL_2176519, EPI_ISL_2176520, EPI_ISL_2176521, EPI_ISL_2176522, EPI_ISL_2176523, EPI_ISL_2176524, EPI_ISL_2176525, EPI_ISL_2176526, EPI_ISL_2176527, EPI_ISL_2176528, EPI_ISL_2176529, EPI_ISL_2176530, EPI_ISL_2176531, EPI_ISL_2176532, EPI_ISL_2176533, EPI_ISL_2176534, EPI_ISL_2176535, EPI_ISL_2176536, EPI_ISL_2176537, EPI_ISL_2176538, EPI_ISL_2176539, EPI_ISL_2176540, EPI_ISL_2176541, EPI_ISL_2176542, EPI_ISL_2176543, EPI_ISL_2176544, EPI_ISL_2176545, EPI_ISL_2176546, EPI_ISL_2176547, EPI_ISL_2176548, EPI_ISL_2176549, EPI_ISL_2176550, EPI_ISL_2176552, EPI_ISL_2176553, EPI_ISL_2176554, EPI_ISL_2176555, EPI_ISL_2176556, EPI_ISL_2176557, EPI_ISL_2176558, EPI_ISL_2176559, EPI_ISL_2176560, EPI_ISL_2176561, EPI_ISL_2176563, EPI_ISL_2176564, EPI_ISL_2176565, EPI_ISL_2176566, EPI_ISL_2176567, EPI_ISL_2176568, EPI_ISL_2176569, EPI_ISL_2176570, EPI_ISL_2176571, EPI_ISL_2176572, EPI_ISL_2176573, EPI_ISL_2176574, EPI_ISL_2176575, EPI_ISL_2176576, EPI_ISL_2176577, EPI_ISL_2176578, EPI_ISL_2176579, EPI_ISL_2176580, EPI_ISL_2176581, EPI_ISL_2176582, EPI_ISL_2176583, EPI_ISL_2176584, EPI_ISL_2176585, EPI_ISL_2176586, EPI_ISL_2176587, EPI_ISL_2176588, EPI_ISL_2176589, EPI_ISL_2176590, EPI_ISL_2176591, EPI_ISL_2176592, EPI_ISL_2176593, EPI_ISL_2176594, EPI_ISL_2176595, EPI_ISL_2176596, EPI_ISL_2176597, EPI_ISL_2176598, EPI_ISL_2176599, EPI_ISL_2176600, EPI_ISL_2176601, EPI_ISL_2176602, EPI_ISL_2176603, EPI_ISL_2176604, EPI_ISL_2176605, EPI_ISL_2176606, EPI_ISL_2176607, EPI_ISL_2176608, EPI_ISL_2176609, EPI_ISL_2176610, EPI_ISL_2176611, EPI_ISL_2176612, EPI_ISL_2176613, EPI_ISL_2176615, EPI_ISL_2176616, EPI_ISL_2176617, EPI_ISL_2176618, EPI_ISL_2176619, EPI_ISL_2176620, EPI_ISL_2176621, EPI_ISL_2176622, EPI_ISL_2176623, EPI_ISL_2176624, EPI_ISL_2176625, EPI_ISL_2176626, EPI_ISL_2176627, EPI_ISL_2176628, EPI_ISL_2176629, EPI_ISL_2176630, EPI_ISL_2176631, EPI_ISL_2176632, EPI_ISL_2176633, EPI_ISL_2176634, EPI_ISL_2176635, EPI_ISL_2176636, EPI_ISL_2176637, EPI_ISL_2176638, EPI_ISL_2176639, EPI_ISL_2176640, EPI_ISL_2176641, EPI_ISL_2176642, EPI_ISL_2176643, EPI_ISL_2176644, EPI_ISL_2176645, EPI_ISL_2176646, EPI_ISL_2176647, EPI_ISL_2176648, EPI_ISL_2176649, EPI_ISL_2176650, EPI_ISL_2176651, EPI_ISL_2176652, EPI_ISL_2176653, EPI_ISL_2176654, EPI_ISL_2176655, EPI_ISL_2176656, EPI_ISL_2176657, EPI_ISL_2176658, EPI_ISL_2176659, EPI_ISL_2176660, EPI_ISL_2176661, EPI_ISL_2176662, EPI_ISL_2176663, EPI_ISL_2176664, EPI_ISL_2176665, EPI_ISL_2176666, EPI_ISL_2176667, EPI_ISL_2176668, EPI_ISL_2176669, EPI_ISL_2176670, EPI_ISL_2176671, EPI_ISL_2176672, EPI_ISL_2176673, EPI_ISL_2176674, EPI_ISL_2176675, EPI_ISL_2176676, EPI_ISL_2176677, EPI_ISL_2176678, EPI_ISL_2176679, EPI_ISL_2176680, EPI_ISL_2176681, EPI_ISL_2176682, EPI_ISL_2176683, EPI_ISL_2176684, EPI_ISL_2176685, EPI_ISL_2176686, EPI_ISL_2176687, EPI_ISL_2176688, EPI_ISL_2176689, EPI_ISL_2176690, EPI_ISL_2176691, EPI_ISL_2176692, EPI_ISL_2176693, EPI_ISL_2176694, EPI_ISL_2176695, EPI_ISL_2176696, EPI_ISL_2176697, EPI_ISL_2176698, EPI_ISL_2176699, EPI_ISL_2176700, EPI_ISL_2176701, EPI_ISL_2176702, EPI_ISL_2176703, EPI_ISL_2176704, EPI_ISL_2176705, EPI_ISL_2176706, EPI_ISL_2176707, EPI_ISL_2176708, EPI_ISL_2176709, EPI_ISL_2176710, EPI_ISL_2176711, EPI_ISL_2176712, EPI_ISL_2176713, EPI_ISL_2176714, EPI_ISL_2176715, EPI_ISL_2176716, EPI_ISL_2176717, EPI_ISL_2176718, EPI_ISL_2176719, EPI_ISL_2176720, EPI_ISL_2176721, EPI_ISL_2176722, EPI_ISL_2176723, EPI_ISL_2176724, EPI_ISL_2176725, EPI_ISL_2176726, EPI_ISL_2176727, EPI_ISL_2176728, EPI_ISL_2176729, EPI_ISL_2176730, EPI_ISL_2176731, EPI_ISL_2176732, EPI_ISL_2176733, EPI_ISL_2176734, EPI_ISL_2176736, EPI_ISL_2176738, EPI_ISL_2176739, EPI_ISL_2176740, EPI_ISL_2176741, EPI_ISL_2176742, EPI_ISL_2176743, EPI_ISL_2176744, EPI_ISL_2176746, EPI_ISL_2176747, EPI_ISL_2176748, EPI_ISL_2176749, EPI_ISL_2176750, EPI_ISL_2176751, EPI_ISL_2176752, EPI_ISL_2176753, EPI_ISL_2176754, EPI_ISL_2176755, EPI_ISL_2176756, EPI_ISL_2176757, EPI_ISL_2176758, EPI_ISL_2176759, EPI_ISL_2176760, EPI_ISL_2176761, EPI_ISL_2176762, EPI_ISL_2176763, EPI_ISL_2176764, EPI_ISL_2176765, EPI_ISL_2176766, EPI_ISL_2176767, EPI_ISL_2176768, EPI_ISL_2176769, EPI_ISL_2176770, EPI_ISL_2176771, EPI_ISL_2176772, EPI_ISL_2176773, EPI_ISL_2176774, EPI_ISL_2176775, EPI_ISL_2176776, EPI_ISL_2176777, EPI_ISL_2176778, EPI_ISL_2176779, EPI_ISL_2176780, EPI_ISL_2176781, EPI_ISL_2176782, EPI_ISL_2176783, EPI_ISL_2176784, EPI_ISL_2176785, EPI_ISL_2176787, EPI_ISL_2176788, EPI_ISL_2176790, EPI_ISL_2176791, EPI_ISL_2176793, EPI_ISL_2176794, EPI_ISL_2176795, EPI_ISL_2176796, EPI_ISL_2176798, EPI_ISL_2176799, EPI_ISL_2176800, EPI_ISL_2176801, EPI_ISL_2176803, EPI_ISL_2176804, EPI_ISL_2176806, EPI_ISL_2176807, EPI_ISL_2176809, EPI_ISL_2176810, EPI_ISL_2176811, EPI_ISL_2176812, EPI_ISL_2176814, EPI_ISL_2176815, EPI_ISL_2176816, EPI_ISL_2176817, EPI_ISL_2176818, EPI_ISL_2176820, EPI_ISL_2176821, EPI_ISL_2176822, EPI_ISL_2176823, EPI_ISL_2176825, EPI_ISL_2176827, EPI_ISL_2176828, EPI_ISL_2176830, EPI_ISL_2176831, EPI_ISL_2176833, EPI_ISL_2176834, EPI_ISL_2176836, EPI_ISL_2176837, EPI_ISL_2176839, EPI_ISL_2176840, EPI_ISL_2176842, EPI_ISL_2176843, EPI_ISL_2176844, EPI_ISL_2176845, EPI_ISL_2176846, EPI_ISL_2176847, EPI_ISL_2176848, EPI_ISL_2176849, EPI_ISL_2176850, EPI_ISL_2176851, EPI_ISL_2176852, EPI_ISL_2176853, EPI_ISL_2176854, EPI_ISL_2176855, EPI_ISL_2176856, EPI_ISL_2176857, EPI_ISL_2176858, EPI_ISL_2176859, EPI_ISL_2176860, EPI_ISL_2176861, EPI_ISL_2176862, EPI_ISL_2176863, EPI_ISL_2176864, EPI_ISL_2176866, EPI_ISL_2176867, EPI_ISL_2176868, EPI_ISL_2176869, EPI_ISL_2176870, EPI_ISL_2176871, EPI_ISL_2176872, EPI_ISL_2176873, EPI_ISL_2176874, EPI_ISL_2176875, EPI_ISL_2176876, EPI_ISL_2176877, EPI_ISL_2176879, EPI_ISL_2176880, EPI_ISL_2176881, EPI_ISL_2176882, EPI_ISL_2176883, EPI_ISL_2176884, EPI_ISL_2176885, EPI_ISL_2176886, EPI_ISL_2176887, EPI_ISL_2176888, EPI_ISL_2176889, EPI_ISL_2176890, EPI_ISL_2176891, EPI_ISL_2176892, EPI_ISL_2176894, EPI_ISL_2176895, EPI_ISL_2176896, EPI_ISL_2176897, EPI_ISL_2176898, EPI_ISL_2176899, EPI_ISL_2176900, EPI_ISL_2176901, EPI_ISL_2176902, EPI_ISL_2176904, EPI_ISL_2176905, EPI_ISL_2176906, EPI_ISL_2176907, EPI_ISL_2176908, EPI_ISL_2176909, EPI_ISL_2176910, EPI_ISL_2176911, EPI_ISL_2176912, EPI_ISL_2176913, EPI_ISL_2176914, EPI_ISL_2176915, EPI_ISL_2176916, EPI_ISL_2176917, EPI_ISL_2176918, EPI_ISL_2176919, EPI_ISL_2176920, EPI_ISL_2176921, EPI_ISL_2176922, EPI_ISL_2176923, EPI_ISL_2176924, EPI_ISL_2176925, EPI_ISL_2176926, EPI_ISL_2176927, EPI_ISL_2176928, EPI_ISL_2176929, EPI_ISL_2176930, EPI_ISL_2176932, EPI_ISL_2176933, EPI_ISL_2176934, EPI_ISL_2176935, EPI_ISL_2176936, EPI_ISL_2176937, EPI_ISL_2176938, EPI_ISL_2176939, EPI_ISL_2176940, EPI_ISL_2176941, EPI_ISL_2176942, EPI_ISL_2176943, EPI_ISL_2176944, EPI_ISL_2176945, EPI_ISL_2176946, EPI_ISL_2176947, EPI_ISL_2176948, EPI_ISL_2176949, EPI_ISL_2176950, EPI_ISL_2176951, EPI_ISL_2176952, EPI_ISL_2176953, EPI_ISL_2176954, EPI_ISL_2176955, EPI_ISL_2176956, EPI_ISL_2176957, EPI_ISL_2176958, EPI_ISL_2176959, EPI_ISL_2176960, EPI_ISL_2176961, EPI_ISL_2176962, EPI_ISL_2176963, EPI_ISL_2176964, EPI_ISL_2176965, EPI_ISL_2176966, EPI_ISL_2176967, EPI_ISL_2176968, EPI_ISL_2176969, EPI_ISL_2176970, EPI_ISL_2176971, EPI_ISL_2176972, EPI_ISL_2176973, EPI_ISL_2176974, EPI_ISL_2176975, EPI_ISL_2176976, EPI_ISL_2176977, EPI_ISL_2176978, EPI_ISL_2176979, EPI_ISL_2176980, EPI_ISL_2176981, EPI_ISL_2176982, EPI_ISL_2176983, EPI_ISL_2176984, EPI_ISL_2176985, EPI_ISL_2176986, EPI_ISL_2176987, EPI_ISL_2176988, EPI_ISL_2176989, EPI_ISL_2176990, EPI_ISL_2176991, EPI_ISL_2176992, EPI_ISL_2176993, EPI_ISL_2176994, EPI_ISL_2176995, EPI_ISL_2176996, EPI_ISL_2176997, EPI_ISL_2176998, EPI_ISL_2176999, EPI_ISL_2177000, EPI_ISL_2177001, EPI_ISL_2177002, EPI_ISL_2177003, EPI_ISL_2177004, EPI_ISL_2177005, EPI_ISL_2177006, EPI_ISL_2177007, EPI_ISL_2177010, EPI_ISL_2177011, EPI_ISL_2177012, EPI_ISL_2177013, EPI_ISL_2177014, EPI_ISL_2177015, EPI_ISL_2177016, EPI_ISL_2177017, EPI_ISL_2177018, EPI_ISL_2177019, EPI_ISL_2177020, EPI_ISL_2177021, EPI_ISL_2177022, EPI_ISL_2177023, EPI_ISL_2177025, EPI_ISL_2177026, EPI_ISL_2177027, EPI_ISL_2177028, EPI_ISL_2177029, EPI_ISL_2177030, EPI_ISL_2177031, EPI_ISL_2177032, EPI_ISL_2177033, EPI_ISL_2177034, EPI_ISL_2177035, EPI_ISL_2177036, EPI_ISL_2177037, EPI_ISL_2177038, EPI_ISL_2177039, EPI_ISL_2177040, EPI_ISL_2177041, EPI_ISL_2177042, EPI_ISL_2177043, EPI_ISL_2177044, EPI_ISL_2177045, EPI_ISL_2177046, EPI_ISL_2177047, EPI_ISL_2177048, EPI_ISL_2177049, EPI_ISL_2177050, EPI_ISL_2177051, EPI_ISL_2177052, EPI_ISL_2177053, EPI_ISL_2177054, EPI_ISL_2177055, EPI_ISL_2177056, EPI_ISL_2177057, EPI_ISL_2177058, EPI_ISL_2177059, EPI_ISL_2177060, EPI_ISL_2177061, EPI_ISL_2177062, EPI_ISL_2177063, EPI_ISL_2177064, EPI_ISL_2177065, EPI_ISL_2177066, EPI_ISL_2177067, EPI_ISL_2177068, EPI_ISL_2177069, EPI_ISL_2177070, EPI_ISL_2177071, EPI_ISL_2177072, EPI_ISL_2177073, EPI_ISL_2177074, EPI_ISL_2177075, EPI_ISL_2177076, EPI_ISL_2177077, EPI_ISL_2177078, EPI_ISL_2177079, EPI_ISL_2177080, EPI_ISL_2177081, EPI_ISL_2177082, EPI_ISL_2177083, EPI_ISL_2177084, EPI_ISL_2177085, EPI_ISL_2177086, EPI_ISL_2177087, EPI_ISL_2177088, EPI_ISL_2177089, EPI_ISL_2177090, EPI_ISL_2177091, EPI_ISL_2177092, EPI_ISL_2177093, EPI_ISL_2177094, EPI_ISL_2177095, EPI_ISL_2177096, EPI_ISL_2177097, EPI_ISL_2177098, EPI_ISL_2177099, EPI_ISL_2177100, EPI_ISL_2177101, EPI_ISL_2177102, EPI_ISL_2177103, EPI_ISL_2177104, EPI_ISL_2177105, EPI_ISL_2177106, EPI_ISL_2177107, EPI_ISL_2177108, EPI_ISL_2177109, EPI_ISL_2177110, EPI_ISL_2177111, EPI_ISL_2177112, EPI_ISL_2177113, EPI_ISL_2177115, EPI_ISL_2177116, EPI_ISL_2177117, EPI_ISL_2177118, EPI_ISL_2177119, EPI_ISL_2177120, EPI_ISL_2177121, EPI_ISL_2177122, EPI_ISL_2177123, EPI_ISL_2177124, EPI_ISL_2177125, EPI_ISL_2177126, EPI_ISL_2177127, EPI_ISL_2177128, EPI_ISL_2177129, EPI_ISL_2177130, EPI_ISL_2177131, EPI_ISL_2177132, EPI_ISL_2177133, EPI_ISL_2177134, EPI_ISL_2177135, EPI_ISL_2177136, EPI_ISL_2177137, EPI_ISL_2177138, EPI_ISL_2177139, EPI_ISL_2177140, EPI_ISL_2177141, EPI_ISL_2177142, EPI_ISL_2177143, EPI_ISL_2177144, EPI_ISL_2177145, EPI_ISL_2177146, EPI_ISL_2177147, EPI_ISL_2177148, EPI_ISL_2177149, EPI_ISL_2177150, EPI_ISL_2177151, EPI_ISL_2177152, EPI_ISL_2177153, EPI_ISL_2177154, EPI_ISL_2177155, EPI_ISL_2177156, EPI_ISL_2177157, EPI_ISL_2177158, EPI_ISL_2177159, EPI_ISL_2177160, EPI_ISL_2177161, EPI_ISL_2177162, EPI_ISL_2177163, EPI_ISL_2177164, EPI_ISL_2177165, EPI_ISL_2177166, EPI_ISL_2177167, EPI_ISL_2177168, EPI_ISL_2177169, EPI_ISL_2177170, EPI_ISL_2177171, EPI_ISL_2177172, EPI_ISL_2177173, EPI_ISL_2177174, EPI_ISL_2177175, EPI_ISL_2177176, EPI_ISL_2177177, EPI_ISL_2177178, EPI_ISL_2177179, EPI_ISL_2177180, EPI_ISL_2177181, EPI_ISL_2177182, EPI_ISL_2177183, EPI_ISL_2177184, EPI_ISL_2177185, EPI_ISL_2177186, EPI_ISL_2177187, EPI_ISL_2177188, EPI_ISL_2177189, EPI_ISL_2177190, EPI_ISL_2177191, EPI_ISL_2177192, EPI_ISL_2177193, EPI_ISL_2177194, EPI_ISL_2177195, EPI_ISL_2177196, EPI_ISL_2177197, EPI_ISL_2177198, EPI_ISL_2177199, EPI_ISL_2177200, EPI_ISL_2177201, EPI_ISL_2177202, EPI_ISL_2177203, EPI_ISL_2177204, EPI_ISL_2177205, EPI_ISL_2177206, EPI_ISL_2177207, EPI_ISL_2177208, EPI_ISL_2177209, EPI_ISL_2177210, EPI_ISL_2177211, EPI_ISL_2177212, EPI_ISL_2177213, EPI_ISL_2177214, EPI_ISL_2177215, EPI_ISL_2177216, EPI_ISL_2177217, EPI_ISL_2177218, EPI_ISL_2177219, EPI_ISL_2177220, EPI_ISL_2177221, EPI_ISL_2177222, EPI_ISL_2177223, EPI_ISL_2177224, EPI_ISL_2177225, EPI_ISL_2177226, EPI_ISL_2177227, EPI_ISL_2177228, EPI_ISL_2177229, EPI_ISL_2177230, EPI_ISL_2177231, EPI_ISL_2177232, EPI_ISL_2177233, EPI_ISL_2177234, EPI_ISL_2177235, EPI_ISL_2177236, EPI_ISL_2177237, EPI_ISL_2177238, EPI_ISL_2177239, EPI_ISL_2177240, EPI_ISL_2177241, EPI_ISL_2177242, EPI_ISL_2177243, EPI_ISL_2177244, EPI_ISL_2177245, EPI_ISL_2177246, EPI_ISL_2177247, EPI_ISL_2177248, EPI_ISL_2177249, EPI_ISL_2177250, EPI_ISL_2177251, EPI_ISL_2177252, EPI_ISL_2177253, EPI_ISL_2177254, EPI_ISL_2177255, EPI_ISL_2177256, EPI_ISL_2177257, EPI_ISL_2177258, EPI_ISL_2177259, EPI_ISL_2177260, EPI_ISL_2177261, EPI_ISL_2177262, EPI_ISL_2177263, EPI_ISL_2177264, EPI_ISL_2177265, EPI_ISL_2177266, EPI_ISL_2177267, EPI_ISL_2177268, EPI_ISL_2177269, EPI_ISL_2177270, EPI_ISL_2177271, EPI_ISL_2177272, EPI_ISL_2177273, EPI_ISL_2177274, EPI_ISL_2177275, EPI_ISL_2177276, EPI_ISL_2177277, EPI_ISL_2177278, EPI_ISL_2177279, EPI_ISL_2177280, EPI_ISL_2177281, EPI_ISL_2177282, EPI_ISL_2177283, EPI_ISL_2177284, EPI_ISL_2177285, EPI_ISL_2177286, EPI_ISL_2177287, EPI_ISL_2177288, EPI_ISL_2177289, EPI_ISL_2177290, EPI_ISL_2177291, EPI_ISL_2177292, EPI_ISL_2177293, EPI_ISL_2177294, EPI_ISL_2177295, EPI_ISL_2177296, EPI_ISL_2177297, EPI_ISL_2177298, EPI_ISL_2177299, EPI_ISL_2177300, EPI_ISL_2177301, EPI_ISL_2177302, EPI_ISL_2177303, EPI_ISL_2177304, EPI_ISL_2177305, EPI_ISL_2177306, EPI_ISL_2177307, EPI_ISL_2177308, EPI_ISL_2177309, EPI_ISL_2177310, EPI_ISL_2177311, EPI_ISL_2177312, EPI_ISL_2177313, EPI_ISL_2177314, EPI_ISL_2177315, EPI_ISL_2177316, EPI_ISL_2177317, EPI_ISL_2177318, EPI_ISL_2177319, EPI_ISL_2177320, EPI_ISL_2177321, EPI_ISL_2177322, EPI_ISL_2177323, EPI_ISL_2177324, EPI_ISL_2177325, EPI_ISL_2177326, EPI_ISL_2177327, EPI_ISL_2177328, EPI_ISL_2177329, EPI_ISL_2177330, EPI_ISL_2177331, EPI_ISL_2177332, EPI_ISL_2177333, EPI_ISL_2177334, EPI_ISL_2177335, EPI_ISL_2177336, EPI_ISL_2177337, EPI_ISL_2177338, EPI_ISL_2177339, EPI_ISL_2177340, EPI_ISL_2177341, EPI_ISL_2177342, EPI_ISL_2177343, EPI_ISL_2177344, EPI_ISL_2177345, EPI_ISL_2177346, EPI_ISL_2177347, EPI_ISL_2177348, EPI_ISL_2177349, EPI_ISL_2177350, EPI_ISL_2177352, EPI_ISL_2177353, EPI_ISL_2177354, EPI_ISL_2177355, EPI_ISL_2177356, EPI_ISL_2177358, EPI_ISL_2177359, EPI_ISL_2177360, EPI_ISL_2177362, EPI_ISL_2177363, EPI_ISL_2177364, EPI_ISL_2177365, EPI_ISL_2177366, EPI_ISL_2177367, EPI_ISL_2177368, EPI_ISL_2177369, EPI_ISL_2177371, EPI_ISL_2177372, EPI_ISL_2177375, EPI_ISL_2177377, EPI_ISL_2177379, EPI_ISL_2177381, EPI_ISL_2177383, EPI_ISL_2177385, EPI_ISL_2177387, EPI_ISL_2177389, EPI_ISL_2177392, EPI_ISL_2177394, EPI_ISL_2177395, EPI_ISL_2177397, EPI_ISL_2177399, EPI_ISL_2177401, EPI_ISL_2177403, EPI_ISL_2177405, EPI_ISL_2177407, EPI_ISL_2177409, EPI_ISL_2177411, EPI_ISL_2177413, EPI_ISL_2177415, EPI_ISL_2177417, EPI_ISL_2177419, EPI_ISL_2177421, EPI_ISL_2177423, EPI_ISL_2177425, EPI_ISL_2177427, EPI_ISL_2177429, EPI_ISL_2177431, EPI_ISL_2177436, EPI_ISL_2177438, EPI_ISL_2177440, EPI_ISL_2177442, EPI_ISL_2177443, EPI_ISL_2177445, EPI_ISL_2177447, EPI_ISL_2177450, EPI_ISL_2177452, EPI_ISL_2177454, EPI_ISL_2177456, EPI_ISL_2177458, EPI_ISL_2177460, EPI_ISL_2177463, EPI_ISL_2177465, EPI_ISL_2177466, EPI_ISL_2177467, EPI_ISL_2177469, EPI_ISL_2177471, EPI_ISL_2177473, EPI_ISL_2177474, EPI_ISL_2177477, EPI_ISL_2177479, EPI_ISL_2177481, EPI_ISL_2177483, EPI_ISL_2177485, EPI_ISL_2177487, EPI_ISL_2177489, EPI_ISL_2177491, EPI_ISL_2177493, EPI_ISL_2177494, EPI_ISL_2177496, EPI_ISL_2177498, EPI_ISL_2177501, EPI_ISL_2177503, EPI_ISL_2177504, EPI_ISL_2177506, EPI_ISL_2177508, EPI_ISL_2177510, EPI_ISL_2177512, EPI_ISL_2177514, EPI_ISL_2177516, EPI_ISL_2177518, EPI_ISL_2177520, EPI_ISL_2177521, EPI_ISL_2177522, EPI_ISL_2177523, EPI_ISL_2177524, EPI_ISL_2177525, EPI_ISL_2177526, EPI_ISL_2177527, EPI_ISL_2177528, EPI_ISL_2177529, EPI_ISL_2177530, EPI_ISL_2177531, EPI_ISL_2177532, EPI_ISL_2177533, EPI_ISL_2177534, EPI_ISL_2177535, EPI_ISL_2177536, EPI_ISL_2177537, EPI_ISL_2177538, EPI_ISL_2177539, EPI_ISL_2177540, EPI_ISL_2177541, EPI_ISL_2177542, EPI_ISL_2177543, EPI_ISL_2177544, EPI_ISL_2177545, EPI_ISL_2177546, EPI_ISL_2177547, EPI_ISL_2177548, EPI_ISL_2177549, EPI_ISL_2177550, EPI_ISL_2177551, EPI_ISL_2177552, EPI_ISL_2177553, EPI_ISL_2177554, EPI_ISL_2177555, EPI_ISL_2177556, EPI_ISL_2177557, EPI_ISL_2177558, EPI_ISL_2177559, EPI_ISL_2177560, EPI_ISL_2177561, EPI_ISL_2177562, EPI_ISL_2177563, EPI_ISL_2177564, EPI_ISL_2177565, EPI_ISL_2177566, EPI_ISL_2177567, EPI_ISL_2177568, EPI_ISL_2177569, EPI_ISL_2177570, EPI_ISL_2177571, EPI_ISL_2177572, EPI_ISL_2177573, EPI_ISL_2177574, EPI_ISL_2177575, EPI_ISL_2177576, EPI_ISL_2177577, EPI_ISL_2177578, EPI_ISL_2177579, EPI_ISL_2177580, EPI_ISL_2177581, EPI_ISL_2177582, EPI_ISL_2177583, EPI_ISL_2177584, EPI_ISL_2177585, EPI_ISL_2177586, EPI_ISL_2177587, EPI_ISL_2177588, EPI_ISL_2177589, EPI_ISL_2177590, EPI_ISL_2177591, EPI_ISL_2177592, EPI_ISL_2177593, EPI_ISL_2177594, EPI_ISL_2177595, EPI_ISL_2177596, EPI_ISL_2177597, EPI_ISL_2177598, EPI_ISL_2177599, EPI_ISL_2177600, EPI_ISL_2177601, EPI_ISL_2177602, EPI_ISL_2177603, EPI_ISL_2177604, EPI_ISL_2177605, EPI_ISL_2177606, EPI_ISL_2177607, EPI_ISL_2177608, EPI_ISL_2177609, EPI_ISL_2177610, EPI_ISL_2177611, EPI_ISL_2177612, EPI_ISL_2177613, EPI_ISL_2177614, EPI_ISL_2177615, EPI_ISL_2177616, EPI_ISL_2177617, EPI_ISL_2177618, EPI_ISL_2177619, EPI_ISL_2177620, EPI_ISL_2177621, EPI_ISL_2177622, EPI_ISL_2177623, EPI_ISL_2177624, EPI_ISL_2177625, EPI_ISL_2177626, EPI_ISL_2177627, EPI_ISL_2177628, EPI_ISL_2177629, EPI_ISL_2177630, EPI_ISL_2177631, EPI_ISL_2177632, EPI_ISL_2177633, EPI_ISL_2177634, EPI_ISL_2177635, EPI_ISL_2177636, EPI_ISL_2177637, EPI_ISL_2177638, EPI_ISL_2177639, EPI_ISL_2177640, EPI_ISL_2177641, EPI_ISL_2177642, EPI_ISL_2177643, EPI_ISL_2177644, EPI_ISL_2177645, EPI_ISL_2177646, EPI_ISL_2177647, EPI_ISL_2177648, EPI_ISL_2177649, EPI_ISL_2177650, EPI_ISL_2177651, EPI_ISL_2177652, EPI_ISL_2177653, EPI_ISL_2177654, EPI_ISL_2177655, EPI_ISL_2177656, EPI_ISL_2177657, EPI_ISL_2177658, EPI_ISL_2177659, EPI_ISL_2177660, EPI_ISL_2177661, EPI_ISL_2177662, EPI_ISL_2177663, EPI_ISL_2177664, EPI_ISL_2177665, EPI_ISL_2177666, EPI_ISL_2177667, EPI_ISL_2177668, EPI_ISL_2177669, EPI_ISL_2177670, EPI_ISL_2177671, EPI_ISL_2177672, EPI_ISL_2177673, EPI_ISL_2177674, EPI_ISL_2177675, EPI_ISL_2177676, EPI_ISL_2177677, EPI_ISL_2177678, EPI_ISL_2177679, EPI_ISL_2177680, EPI_ISL_2177681, EPI_ISL_2177682, EPI_ISL_2177683, EPI_ISL_2177684, EPI_ISL_2177685, EPI_ISL_2177686, EPI_ISL_2177687, EPI_ISL_2177688, EPI_ISL_2177689, EPI_ISL_2177690, EPI_ISL_2177691, EPI_ISL_2177692, EPI_ISL_2177693, EPI_ISL_2177694, EPI_ISL_2177696, EPI_ISL_2177697, EPI_ISL_2177698, EPI_ISL_2177699, EPI_ISL_2177700, EPI_ISL_2177701, EPI_ISL_2177702, EPI_ISL_2177703, EPI_ISL_2177704, EPI_ISL_2177705, EPI_ISL_2177706, EPI_ISL_2177707, EPI_ISL_2177708, EPI_ISL_2177709, EPI_ISL_2177710, EPI_ISL_2177711, EPI_ISL_2177712, EPI_ISL_2177713, EPI_ISL_2177714, EPI_ISL_2177715, EPI_ISL_2177716, EPI_ISL_2177717, EPI_ISL_2177718, EPI_ISL_2177719, EPI_ISL_2177721, EPI_ISL_2177722, EPI_ISL_2177723, EPI_ISL_2177724, EPI_ISL_2177725, EPI_ISL_2177726, EPI_ISL_2177727, EPI_ISL_2177728, EPI_ISL_2177729, EPI_ISL_2177730, EPI_ISL_2177731, EPI_ISL_2177732, EPI_ISL_2177733, EPI_ISL_2177734, EPI_ISL_2177735, EPI_ISL_2177736, EPI_ISL_2177737, EPI_ISL_2177738, EPI_ISL_2177739, EPI_ISL_2177740, EPI_ISL_2177741, EPI_ISL_2177742, EPI_ISL_2177743, EPI_ISL_2177744, EPI_ISL_2177745, EPI_ISL_2177746, EPI_ISL_2177747, EPI_ISL_2177748, EPI_ISL_2177749, EPI_ISL_2177750, EPI_ISL_2177751, EPI_ISL_2177752, EPI_ISL_2177753, EPI_ISL_2177754, EPI_ISL_2177755, EPI_ISL_2177756, EPI_ISL_2177757, EPI_ISL_2177758, EPI_ISL_2177759, EPI_ISL_2177760, EPI_ISL_2177761, EPI_ISL_2177762, EPI_ISL_2177763, EPI_ISL_2177764, EPI_ISL_2177765, EPI_ISL_2177766, EPI_ISL_2177767, EPI_ISL_2177768, EPI_ISL_2177769, EPI_ISL_2177770, EPI_ISL_2177771, EPI_ISL_2177772, EPI_ISL_2177773, EPI_ISL_2177774, EPI_ISL_2177775, EPI_ISL_2177776, EPI_ISL_2177777, EPI_ISL_2177778, EPI_ISL_2177780, EPI_ISL_2177781, EPI_ISL_2177782, EPI_ISL_2177783, EPI_ISL_2177784, EPI_ISL_2177785, EPI_ISL_2177786, EPI_ISL_2177787, EPI_ISL_2177788, EPI_ISL_2177789, EPI_ISL_2177790, EPI_ISL_2177791, EPI_ISL_2177792, EPI_ISL_2177793, EPI_ISL_2177794, EPI_ISL_2177795, EPI_ISL_2177796, EPI_ISL_2177797, EPI_ISL_2177798, EPI_ISL_2177799, EPI_ISL_2177800, EPI_ISL_2177801, EPI_ISL_2177802, EPI_ISL_2177803, EPI_ISL_2177804, EPI_ISL_2177805, EPI_ISL_2177806, EPI_ISL_2177807, EPI_ISL_2177808, EPI_ISL_2177809, EPI_ISL_2177810, EPI_ISL_2177811, EPI_ISL_2177812, EPI_ISL_2177813, EPI_ISL_2177814, EPI_ISL_2177815, EPI_ISL_2177816, EPI_ISL_2177817, EPI_ISL_2177818, EPI_ISL_2177819, EPI_ISL_2177820, EPI_ISL_2177821, EPI_ISL_2177822, EPI_ISL_2177823, EPI_ISL_2177824, EPI_ISL_2177825, EPI_ISL_2177826, EPI_ISL_2177827, EPI_ISL_2177828, EPI_ISL_2177829, EPI_ISL_2177830, EPI_ISL_2177831, EPI_ISL_2177832, EPI_ISL_2177833, EPI_ISL_2177834, EPI_ISL_2177835, EPI_ISL_2177836, EPI_ISL_2177837, EPI_ISL_2177838, EPI_ISL_2177839, EPI_ISL_2177840, EPI_ISL_2177841, EPI_ISL_2177842, EPI_ISL_2177843, EPI_ISL_2177844, EPI_ISL_2177845, EPI_ISL_2177846, EPI_ISL_2177847, EPI_ISL_2177848, EPI_ISL_2177849, EPI_ISL_2177851, EPI_ISL_2177852, EPI_ISL_2177853, EPI_ISL_2177854, EPI_ISL_2177855, EPI_ISL_2177856, EPI_ISL_2177857, EPI_ISL_2177858, EPI_ISL_2177859, EPI_ISL_2177860, EPI_ISL_2177861, EPI_ISL_2177862, EPI_ISL_2177863, EPI_ISL_2177864, EPI_ISL_2177865, EPI_ISL_2177866, EPI_ISL_2177867, EPI_ISL_2177868, EPI_ISL_2177869, EPI_ISL_2177870, EPI_ISL_2177871, EPI_ISL_2177872, EPI_ISL_2177873, EPI_ISL_2177874, EPI_ISL_2177875, EPI_ISL_2177876, EPI_ISL_2177877, EPI_ISL_2177878, EPI_ISL_2177879, EPI_ISL_2177880, EPI_ISL_2177881, EPI_ISL_2177882, EPI_ISL_2177883, EPI_ISL_2177884, EPI_ISL_2177885, EPI_ISL_2177886, EPI_ISL_2177887, EPI_ISL_2177888, EPI_ISL_2177889, EPI_ISL_2177890, EPI_ISL_2177891, EPI_ISL_2177892, EPI_ISL_2177893, EPI_ISL_2177894, EPI_ISL_2177895, EPI_ISL_2177896, EPI_ISL_2177897, EPI_ISL_2177898, EPI_ISL_2177899, EPI_ISL_2177900, EPI_ISL_2177901, EPI_ISL_2177902, EPI_ISL_2177903, EPI_ISL_2177904, EPI_ISL_2177905, EPI_ISL_2177906, EPI_ISL_2177907, EPI_ISL_2177908, EPI_ISL_2177909, EPI_ISL_2177910, EPI_ISL_2177911, EPI_ISL_2177912, EPI_ISL_2177913, EPI_ISL_2177914, EPI_ISL_2177915, EPI_ISL_2177916, EPI_ISL_2177917, EPI_ISL_2177918, EPI_ISL_2177919, EPI_ISL_2177920, EPI_ISL_2177921, EPI_ISL_2177922, EPI_ISL_2177923, EPI_ISL_2177924, EPI_ISL_2177925, EPI_ISL_2177926, EPI_ISL_2177927, EPI_ISL_2177928, EPI_ISL_2177929, EPI_ISL_2177930, EPI_ISL_2177931, EPI_ISL_2177932, EPI_ISL_2177933, EPI_ISL_2177934, EPI_ISL_2177935, EPI_ISL_2177936, EPI_ISL_2177937, EPI_ISL_2177938, EPI_ISL_2177939, EPI_ISL_2177940, EPI_ISL_2177941, EPI_ISL_2177942, EPI_ISL_2177943, EPI_ISL_2177944, EPI_ISL_2177945, EPI_ISL_2177946, EPI_ISL_2177947, EPI_ISL_2177948, EPI_ISL_2177949, EPI_ISL_2177950, EPI_ISL_2177951, EPI_ISL_2177952, EPI_ISL_2177953, EPI_ISL_2177954, EPI_ISL_2177955, EPI_ISL_2177956, EPI_ISL_2177957, EPI_ISL_2177958, EPI_ISL_2177959, EPI_ISL_2177960, EPI_ISL_2177961, EPI_ISL_2177962, EPI_ISL_2177963, EPI_ISL_2177964, EPI_ISL_2177965, EPI_ISL_2177966, EPI_ISL_2177967, EPI_ISL_2177968, EPI_ISL_2177969, EPI_ISL_2177970, EPI_ISL_2177971, EPI_ISL_2177972, EPI_ISL_2177973, EPI_ISL_2177974, EPI_ISL_2177975, EPI_ISL_2177976, EPI_ISL_2177977, EPI_ISL_2177978, EPI_ISL_2177979, EPI_ISL_2177980, EPI_ISL_2177981, EPI_ISL_2177982, EPI_ISL_2177983, EPI_ISL_2177984, EPI_ISL_2177985, EPI_ISL_2177986, EPI_ISL_2177987, EPI_ISL_2177988, EPI_ISL_2177989, EPI_ISL_2177990, EPI_ISL_2177991, EPI_ISL_2177992, EPI_ISL_2177993, EPI_ISL_2177994, EPI_ISL_2177995, EPI_ISL_2177996, EPI_ISL_2177997, EPI_ISL_2177998, EPI_ISL_2177999, EPI_ISL_2178000, EPI_ISL_2178001, EPI_ISL_2178002, EPI_ISL_2178003, EPI_ISL_2178004, EPI_ISL_2178005, EPI_ISL_2178006, EPI_ISL_2178007, EPI_ISL_2178008, EPI_ISL_2178009, EPI_ISL_2178010, EPI_ISL_2178011, EPI_ISL_2178012, EPI_ISL_2178013, EPI_ISL_2178014, EPI_ISL_2178015, EPI_ISL_2178016, EPI_ISL_2178017, EPI_ISL_2178018, EPI_ISL_2178019, EPI_ISL_2178020, EPI_ISL_2178021, EPI_ISL_2178022, EPI_ISL_2178023, EPI_ISL_2178024, EPI_ISL_2178025, EPI_ISL_2178026, EPI_ISL_2178027, EPI_ISL_2178028, EPI_ISL_2178029, EPI_ISL_2178030, EPI_ISL_2178031, EPI_ISL_2178032, EPI_ISL_2178033, EPI_ISL_2178034, EPI_ISL_2178035, EPI_ISL_2178036, EPI_ISL_2178037, EPI_ISL_2178038, EPI_ISL_2178039, EPI_ISL_2178040, EPI_ISL_2178041, EPI_ISL_2178042, EPI_ISL_2178043, EPI_ISL_2178044, EPI_ISL_2178045, EPI_ISL_2178046, EPI_ISL_2178047, EPI_ISL_2178048, EPI_ISL_2178049, EPI_ISL_2178050, EPI_ISL_2178051, EPI_ISL_2178052, EPI_ISL_2178053, EPI_ISL_2178054, EPI_ISL_2178055, EPI_ISL_2178056, EPI_ISL_2178057, EPI_ISL_2178058, EPI_ISL_2178059, EPI_ISL_2178060, EPI_ISL_2178061, EPI_ISL_2178062, EPI_ISL_2178063, EPI_ISL_2178064, EPI_ISL_2178065, EPI_ISL_2178066, EPI_ISL_2178067, EPI_ISL_2178068, EPI_ISL_2178069, EPI_ISL_2178070, EPI_ISL_2178071, EPI_ISL_2178072, EPI_ISL_2178073, EPI_ISL_2178074, EPI_ISL_2178075, EPI_ISL_2178076, EPI_ISL_2178077, EPI_ISL_2178078, EPI_ISL_2178079, EPI_ISL_2178080, EPI_ISL_2178081, EPI_ISL_2178082, EPI_ISL_2178083, EPI_ISL_2178084, EPI_ISL_2178085, EPI_ISL_2178086, EPI_ISL_2178087, EPI_ISL_2178088, EPI_ISL_2178089, EPI_ISL_2178090, EPI_ISL_2178091, EPI_ISL_2178092, EPI_ISL_2178093, EPI_ISL_2178094, EPI_ISL_2178095, EPI_ISL_2178096, EPI_ISL_2178097, EPI_ISL_2178098, EPI_ISL_2178100, EPI_ISL_2178101, EPI_ISL_2178102, EPI_ISL_2178103, EPI_ISL_2178104, EPI_ISL_2178105, EPI_ISL_2178106, EPI_ISL_2178107, EPI_ISL_2178108, EPI_ISL_2178109, EPI_ISL_2178110, EPI_ISL_2178111, EPI_ISL_2178112, EPI_ISL_2178113, EPI_ISL_2178114, EPI_ISL_2178115, EPI_ISL_2178116, EPI_ISL_2178117, EPI_ISL_2178118, EPI_ISL_2178119, EPI_ISL_2178120, EPI_ISL_2178121, EPI_ISL_2178122, EPI_ISL_2178123, EPI_ISL_2178124, EPI_ISL_2178125, EPI_ISL_2178126, EPI_ISL_2178127, EPI_ISL_2178128, EPI_ISL_2178129, EPI_ISL_2178130, EPI_ISL_2178132, EPI_ISL_2178133, EPI_ISL_2178134, EPI_ISL_2178135, EPI_ISL_2178136, EPI_ISL_2178137, EPI_ISL_2178138, EPI_ISL_2178139, EPI_ISL_2178140, EPI_ISL_2178141, EPI_ISL_2178142, EPI_ISL_2178143, EPI_ISL_2178144, EPI_ISL_2178145, EPI_ISL_2178146, EPI_ISL_2178147, EPI_ISL_2178148, EPI_ISL_2178149, EPI_ISL_2178150, EPI_ISL_2178151, EPI_ISL_2178152, EPI_ISL_2178153, EPI_ISL_2178154, EPI_ISL_2178155, EPI_ISL_2178156, EPI_ISL_2178157, EPI_ISL_2178158, EPI_ISL_2178159, EPI_ISL_2178160, EPI_ISL_2178161, EPI_ISL_2178162, EPI_ISL_2178163, EPI_ISL_2178164, EPI_ISL_2178165, EPI_ISL_2178166, EPI_ISL_2178167, EPI_ISL_2178168, EPI_ISL_2178169, EPI_ISL_2178170, EPI_ISL_2178171, EPI_ISL_2178172, EPI_ISL_2178173, EPI_ISL_2178174, EPI_ISL_2178175, EPI_ISL_2178176, EPI_ISL_2178177, EPI_ISL_2178178, EPI_ISL_2178179, EPI_ISL_2178180, EPI_ISL_2178181, EPI_ISL_2178182, EPI_ISL_2178183, EPI_ISL_2178184, EPI_ISL_2178185, EPI_ISL_2178186, EPI_ISL_2178187, EPI_ISL_2178188, EPI_ISL_2178189, EPI_ISL_2178190, EPI_ISL_2178191, EPI_ISL_2178192, EPI_ISL_2178193, EPI_ISL_2178194, EPI_ISL_2178195, EPI_ISL_2178196, EPI_ISL_2178197, EPI_ISL_2178198, EPI_ISL_2178199, EPI_ISL_2178200, EPI_ISL_2178201, EPI_ISL_2178202, EPI_ISL_2178203, EPI_ISL_2178204, EPI_ISL_2178205, EPI_ISL_2178206, EPI_ISL_2178207, EPI_ISL_2178208, EPI_ISL_2178209, EPI_ISL_2178210, EPI_ISL_2178211, EPI_ISL_2178212, EPI_ISL_2178213, EPI_ISL_2178214, EPI_ISL_2178215, EPI_ISL_2178216, EPI_ISL_2178217, EPI_ISL_2178218, EPI_ISL_2178219, EPI_ISL_2178220, EPI_ISL_2178221, EPI_ISL_2178222, EPI_ISL_2178223, EPI_ISL_2178224, EPI_ISL_2178225, EPI_ISL_2178226, EPI_ISL_2178227, EPI_ISL_2178228, EPI_ISL_2178229, EPI_ISL_2178230, EPI_ISL_2178231, EPI_ISL_2178232, EPI_ISL_2178233, EPI_ISL_2178234, EPI_ISL_2178235, EPI_ISL_2178236, EPI_ISL_2178237, EPI_ISL_2178238, EPI_ISL_2178239, EPI_ISL_2178240, EPI_ISL_2178241, EPI_ISL_2178242, EPI_ISL_2178243, EPI_ISL_2178244, EPI_ISL_2178245, EPI_ISL_2178246, EPI_ISL_2178247, EPI_ISL_2178248, EPI_ISL_2178249, EPI_ISL_2178250, EPI_ISL_2178251, EPI_ISL_2178252, EPI_ISL_2178253, EPI_ISL_2178254, EPI_ISL_2178255, EPI_ISL_2178256, EPI_ISL_2178257, EPI_ISL_2178258, EPI_ISL_2178259, EPI_ISL_2178260, EPI_ISL_2178261, EPI_ISL_2178262, EPI_ISL_2178263, EPI_ISL_2178264, EPI_ISL_2178265, EPI_ISL_2178266, EPI_ISL_2178267, EPI_ISL_2178268, EPI_ISL_2178269, EPI_ISL_2178270, EPI_ISL_2178271, EPI_ISL_2178272, EPI_ISL_2178273, EPI_ISL_2178274, EPI_ISL_2178275, EPI_ISL_2178276, EPI_ISL_2178277, EPI_ISL_2178278, EPI_ISL_2178279, EPI_ISL_2178280, EPI_ISL_2178281, EPI_ISL_2178282, EPI_ISL_2178283, EPI_ISL_2178284, EPI_ISL_2178285, EPI_ISL_2178286, EPI_ISL_2178287, EPI_ISL_2178288, EPI_ISL_2178290, EPI_ISL_2178292, EPI_ISL_2178293, EPI_ISL_2178294, EPI_ISL_2178295, EPI_ISL_2178296, EPI_ISL_2178297, EPI_ISL_2178298, EPI_ISL_2178299, EPI_ISL_2178300, EPI_ISL_2178301, EPI_ISL_2178302, EPI_ISL_2178303, EPI_ISL_2178304, EPI_ISL_2178305, EPI_ISL_2178306, EPI_ISL_2178307, EPI_ISL_2178308, EPI_ISL_2178309, EPI_ISL_2178310, EPI_ISL_2178311, EPI_ISL_2178312, EPI_ISL_2178313, EPI_ISL_2178314, EPI_ISL_2178315, EPI_ISL_2178316, EPI_ISL_2178317, EPI_ISL_2178318, EPI_ISL_2178319, EPI_ISL_2178320, EPI_ISL_2178321, EPI_ISL_2178322, EPI_ISL_2178323, EPI_ISL_2178324, EPI_ISL_2178325, EPI_ISL_2178326, EPI_ISL_2178327, EPI_ISL_2178328, EPI_ISL_2178329, EPI_ISL_2178330, EPI_ISL_2178331, EPI_ISL_2178332, EPI_ISL_2178333, EPI_ISL_2178334, EPI_ISL_2178335, EPI_ISL_2178336, EPI_ISL_2178337, EPI_ISL_2178338, EPI_ISL_2178339, EPI_ISL_2178340, EPI_ISL_2178341, EPI_ISL_2178342, EPI_ISL_2178343, EPI_ISL_2178344, EPI_ISL_2178345, EPI_ISL_2178346, EPI_ISL_2178347, EPI_ISL_2178348, EPI_ISL_2178349, EPI_ISL_2178350, EPI_ISL_2178351, EPI_ISL_2178352, EPI_ISL_2178353, EPI_ISL_2178354, EPI_ISL_2178355, EPI_ISL_2178356, EPI_ISL_2178357, EPI_ISL_2178358, EPI_ISL_2178359, EPI_ISL_2178360, EPI_ISL_2178361, EPI_ISL_2178362, EPI_ISL_2178363, EPI_ISL_2178364, EPI_ISL_2178365, EPI_ISL_2178366, EPI_ISL_2178367, EPI_ISL_2178368, EPI_ISL_2178369, EPI_ISL_2178370, EPI_ISL_2178371, EPI_ISL_2178372, EPI_ISL_2178373, EPI_ISL_2178374, EPI_ISL_2178375, EPI_ISL_2178376, EPI_ISL_2178377, EPI_ISL_2178378, EPI_ISL_2178379, EPI_ISL_2178380, EPI_ISL_2178381, EPI_ISL_2178382, EPI_ISL_2178383, EPI_ISL_2178384, EPI_ISL_2178385, EPI_ISL_2178386, EPI_ISL_2178387, EPI_ISL_2178388, EPI_ISL_2178389, EPI_ISL_2178390, EPI_ISL_2178392, EPI_ISL_2296707, EPI_ISL_2296708, EPI_ISL_2296709, EPI_ISL_2296710, EPI_ISL_2296711, EPI_ISL_2296712, EPI_ISL_2296713, EPI_ISL_2296714, EPI_ISL_2296715, EPI_ISL_2296716, EPI_ISL_2296717, EPI_ISL_2296718, EPI_ISL_2296719, EPI_ISL_2296720, EPI_ISL_2296721, EPI_ISL_2296722, EPI_ISL_2296723, EPI_ISL_2296724, EPI_ISL_2296725, EPI_ISL_2296726, EPI_ISL_2296727, EPI_ISL_2296728, EPI_ISL_2296729, EPI_ISL_2296730, EPI_ISL_2296731, EPI_ISL_2296732, EPI_ISL_2296733, EPI_ISL_2296734, EPI_ISL_2296735, EPI_ISL_2296736, EPI_ISL_2296737, EPI_ISL_2296738, EPI_ISL_2296739, EPI_ISL_2296740, EPI_ISL_2296741, EPI_ISL_2296742, EPI_ISL_2296743, EPI_ISL_2296744, EPI_ISL_2296745, EPI_ISL_2296746, EPI_ISL_2296747, EPI_ISL_2296748, EPI_ISL_2296749, EPI_ISL_2296750, EPI_ISL_2296751, EPI_ISL_2296752, EPI_ISL_2296753, EPI_ISL_2296754, EPI_ISL_2296755, EPI_ISL_2296756, EPI_ISL_2296757, EPI_ISL_2296758, EPI_ISL_2296759, EPI_ISL_2296760, EPI_ISL_2296761, EPI_ISL_2296762, EPI_ISL_2296763, EPI_ISL_2296764, EPI_ISL_2296765, EPI_ISL_2296766, EPI_ISL_2296767, EPI_ISL_2296768, EPI_ISL_2296769, EPI_ISL_2296770, EPI_ISL_2296771, EPI_ISL_2296772, EPI_ISL_2296773, EPI_ISL_2296774, EPI_ISL_2296775, EPI_ISL_2296776, EPI_ISL_2296777, EPI_ISL_2296778, EPI_ISL_2296779, EPI_ISL_2296780, EPI_ISL_2296781, EPI_ISL_2296782, EPI_ISL_2296783, EPI_ISL_2296784, EPI_ISL_2296785, EPI_ISL_2296786, EPI_ISL_2296787, EPI_ISL_2296788, EPI_ISL_2296789, EPI_ISL_2296790, EPI_ISL_2296791, EPI_ISL_2296792, EPI_ISL_2296793, EPI_ISL_2296794, EPI_ISL_2296795, EPI_ISL_2296796, EPI_ISL_2296797, EPI_ISL_2296798, EPI_ISL_2296799, EPI_ISL_2296800, EPI_ISL_2296801, EPI_ISL_2296802, EPI_ISL_2296803, EPI_ISL_2296804, EPI_ISL_2296805, EPI_ISL_2296806, EPI_ISL_2296807, EPI_ISL_2296808, EPI_ISL_2296809, EPI_ISL_2296810, EPI_ISL_2296811, EPI_ISL_2296812, EPI_ISL_2296813, EPI_ISL_2296814, EPI_ISL_2296815, EPI_ISL_2296816, EPI_ISL_2296817, EPI_ISL_2296818, EPI_ISL_2296819, EPI_ISL_2296820, EPI_ISL_2296821, EPI_ISL_2296822, EPI_ISL_2296823, EPI_ISL_2296824, EPI_ISL_2296825, EPI_ISL_2296826, EPI_ISL_2296827, EPI_ISL_2296828, EPI_ISL_2296829, EPI_ISL_2296830, EPI_ISL_2296831, EPI_ISL_2296832, EPI_ISL_2296833, EPI_ISL_2296834, EPI_ISL_2296835, EPI_ISL_2296836, EPI_ISL_2296837, EPI_ISL_2296838, EPI_ISL_2296839, EPI_ISL_2296840, EPI_ISL_2296841, EPI_ISL_2296842, EPI_ISL_2296843, EPI_ISL_2296844, EPI_ISL_2296845, EPI_ISL_2296846, EPI_ISL_2296847, EPI_ISL_2296848, EPI_ISL_2296849, EPI_ISL_2296850, EPI_ISL_2296851, EPI_ISL_2296852, EPI_ISL_2296853, EPI_ISL_2296854, EPI_ISL_2296855, EPI_ISL_2296856, EPI_ISL_2296857, EPI_ISL_2296858, EPI_ISL_2296859, EPI_ISL_2296860, EPI_ISL_2296861, EPI_ISL_2296862, EPI_ISL_2296863, EPI_ISL_2296864, EPI_ISL_2296865, EPI_ISL_2296866, EPI_ISL_2296867, EPI_ISL_2296868, EPI_ISL_2296869, EPI_ISL_2296870, EPI_ISL_2296871, EPI_ISL_2296872, EPI_ISL_2296873, EPI_ISL_2296874, EPI_ISL_2296875, EPI_ISL_2296876, EPI_ISL_2296877, EPI_ISL_2296878, EPI_ISL_2296879, EPI_ISL_2296880, EPI_ISL_2296881, EPI_ISL_2296882, EPI_ISL_2296883, EPI_ISL_2296884, EPI_ISL_2296885, EPI_ISL_2296886, EPI_ISL_2296887, EPI_ISL_2296888, EPI_ISL_2296889, EPI_ISL_2296890, EPI_ISL_2296891, EPI_ISL_2296892, EPI_ISL_2296893, EPI_ISL_2296894, EPI_ISL_2296895, EPI_ISL_2296896, EPI_ISL_2296897, EPI_ISL_2296898, EPI_ISL_2296899, EPI_ISL_2296900, EPI_ISL_2296901, EPI_ISL_2296902, EPI_ISL_2296903, EPI_ISL_2296904, EPI_ISL_2296905, EPI_ISL_2296906, EPI_ISL_2296907, EPI_ISL_2296908, EPI_ISL_2296909, EPI_ISL_2296910, EPI_ISL_2296911, EPI_ISL_2296912, EPI_ISL_2296913, EPI_ISL_2296914, EPI_ISL_2296915, EPI_ISL_2296916, EPI_ISL_2296917, EPI_ISL_2296918, EPI_ISL_2296919, EPI_ISL_2296920, EPI_ISL_2296921, EPI_ISL_2296922, EPI_ISL_2296923, EPI_ISL_2296924, EPI_ISL_2296925, EPI_ISL_2296926, EPI_ISL_2296927, EPI_ISL_2296928, EPI_ISL_2296929, EPI_ISL_2296930, EPI_ISL_2296931, EPI_ISL_2296932, EPI_ISL_2296933, EPI_ISL_2296934, EPI_ISL_2296935, EPI_ISL_2296936, EPI_ISL_2296937, EPI_ISL_2296938, EPI_ISL_2296939, EPI_ISL_2296940, EPI_ISL_2296941, EPI_ISL_2296942, EPI_ISL_2296943, EPI_ISL_2296944, EPI_ISL_2296945, EPI_ISL_2296946, EPI_ISL_2296947, EPI_ISL_2296948, EPI_ISL_2296949, EPI_ISL_2296950, EPI_ISL_2296951, EPI_ISL_2296952, EPI_ISL_2296953, EPI_ISL_2296954, EPI_ISL_2296955, EPI_ISL_2296956, EPI_ISL_2296957, EPI_ISL_2296958, EPI_ISL_2296959, EPI_ISL_2296960, EPI_ISL_2296961, EPI_ISL_2296962, EPI_ISL_2296963, EPI_ISL_2296964, EPI_ISL_2296965, EPI_ISL_2296966, EPI_ISL_2296967, EPI_ISL_2296968, EPI_ISL_2296969, EPI_ISL_2296970, EPI_ISL_2296971, EPI_ISL_2296972, EPI_ISL_2296973, EPI_ISL_2296974, EPI_ISL_2296975, EPI_ISL_2296976, EPI_ISL_2296977, EPI_ISL_2296978, EPI_ISL_2296979, EPI_ISL_2296980, EPI_ISL_2296981, EPI_ISL_2296982, EPI_ISL_2296983, EPI_ISL_2296984, EPI_ISL_2296985, EPI_ISL_2296986, EPI_ISL_2296987, EPI_ISL_2296988, EPI_ISL_2296989, EPI_ISL_2296990, EPI_ISL_2296991, EPI_ISL_2296992, EPI_ISL_2296993, EPI_ISL_2296994, EPI_ISL_2296995, EPI_ISL_2296996, EPI_ISL_2296997, EPI_ISL_2296998, EPI_ISL_2296999, EPI_ISL_2297000, EPI_ISL_2297001, EPI_ISL_2297002, EPI_ISL_2297003, EPI_ISL_2297004, EPI_ISL_2297005, EPI_ISL_2297006, EPI_ISL_2297007, EPI_ISL_2297008, EPI_ISL_2297009, EPI_ISL_2297010, EPI_ISL_2297011, EPI_ISL_2297012, EPI_ISL_2297013, EPI_ISL_2297014, EPI_ISL_2297015, EPI_ISL_2297016, EPI_ISL_2297017, EPI_ISL_2297018, EPI_ISL_2297019, EPI_ISL_2297020, EPI_ISL_2297021, EPI_ISL_2297022, EPI_ISL_2297023, EPI_ISL_2297024, EPI_ISL_2297025, EPI_ISL_2297026, EPI_ISL_2297027, EPI_ISL_2297028, EPI_ISL_2297029, EPI_ISL_2297030, EPI_ISL_2297031, EPI_ISL_2297032, EPI_ISL_2297033, EPI_ISL_2297034, EPI_ISL_2297035, EPI_ISL_2297036, EPI_ISL_2297037, EPI_ISL_2297038, EPI_ISL_2297039, EPI_ISL_2297040, EPI_ISL_2297041, EPI_ISL_2297042, EPI_ISL_2297043, EPI_ISL_2297044, EPI_ISL_2297045, EPI_ISL_2297046, EPI_ISL_2297047, EPI_ISL_2297048, EPI_ISL_2297049, EPI_ISL_2297050, EPI_ISL_2297051, EPI_ISL_2297052, EPI_ISL_2297053, EPI_ISL_2297054, EPI_ISL_2297055, EPI_ISL_2297056, EPI_ISL_2297057, EPI_ISL_2297058, EPI_ISL_2297059, EPI_ISL_2297060, EPI_ISL_2297061, EPI_ISL_2297062, EPI_ISL_2297063, EPI_ISL_2297064, EPI_ISL_2297065, EPI_ISL_2297066, EPI_ISL_2297067, EPI_ISL_2297068, EPI_ISL_2297069, EPI_ISL_2297070, EPI_ISL_2297071, EPI_ISL_2297072, EPI_ISL_2297073, EPI_ISL_2297074, EPI_ISL_2297075, EPI_ISL_2297076, EPI_ISL_2297077, EPI_ISL_2297078, EPI_ISL_2297079, EPI_ISL_2297080, EPI_ISL_2297081, EPI_ISL_2297082, EPI_ISL_2297083, EPI_ISL_2297084, EPI_ISL_2297085, EPI_ISL_2297086, EPI_ISL_2297087, EPI_ISL_2297088, EPI_ISL_2297089, EPI_ISL_2297090, EPI_ISL_2297091, EPI_ISL_2297092, EPI_ISL_2297093, EPI_ISL_2297094, EPI_ISL_2297095, EPI_ISL_2297096, EPI_ISL_2297097, EPI_ISL_2297098, EPI_ISL_2297099, EPI_ISL_2297100, EPI_ISL_2297101, EPI_ISL_2297102, EPI_ISL_2297103, EPI_ISL_2297104, EPI_ISL_2297105, EPI_ISL_2297106, EPI_ISL_2297107, EPI_ISL_2297108, EPI_ISL_2297109, EPI_ISL_2297110, EPI_ISL_2297111, EPI_ISL_2297112, EPI_ISL_2297113, EPI_ISL_2297114, EPI_ISL_2297115, EPI_ISL_2297116, EPI_ISL_2297117, EPI_ISL_2297118, EPI_ISL_2297119, EPI_ISL_2297120, EPI_ISL_2297121, EPI_ISL_2297122, EPI_ISL_2297123, EPI_ISL_2297124, EPI_ISL_2297125, EPI_ISL_2297126, EPI_ISL_2297127, EPI_ISL_2297128, EPI_ISL_2297129, EPI_ISL_2297130, EPI_ISL_2297131, EPI_ISL_2297132, EPI_ISL_2297133, EPI_ISL_2297134, EPI_ISL_2297135, EPI_ISL_2297136, EPI_ISL_2297137, EPI_ISL_2297138, EPI_ISL_2297139, EPI_ISL_2297140, EPI_ISL_2297141, EPI_ISL_2297142, EPI_ISL_2297143, EPI_ISL_2297144, EPI_ISL_2297145, EPI_ISL_2297146, EPI_ISL_2297147, EPI_ISL_2297148, EPI_ISL_2297149, EPI_ISL_2297150, EPI_ISL_2297151, EPI_ISL_2297152, EPI_ISL_2297153, EPI_ISL_2297154, EPI_ISL_2297155, EPI_ISL_2297156, EPI_ISL_2297157, EPI_ISL_2297158, EPI_ISL_2297159, EPI_ISL_2297160, EPI_ISL_2297161, EPI_ISL_2297162, EPI_ISL_2297163, EPI_ISL_2297164, EPI_ISL_2297165, EPI_ISL_2297166, EPI_ISL_2297167, EPI_ISL_2297168, EPI_ISL_2297169, EPI_ISL_2297170, EPI_ISL_2297171, EPI_ISL_2297172, EPI_ISL_2297173, EPI_ISL_2297174, EPI_ISL_2297175, EPI_ISL_2297176, EPI_ISL_2297177, EPI_ISL_2297178, EPI_ISL_2297179, EPI_ISL_2297180, EPI_ISL_2297181, EPI_ISL_2297182, EPI_ISL_2297183, EPI_ISL_2297184, EPI_ISL_2297185, EPI_ISL_2297186, EPI_ISL_2297187, EPI_ISL_2297188, EPI_ISL_2297189, EPI_ISL_2297190, EPI_ISL_2297191, EPI_ISL_2297192, EPI_ISL_2297193, EPI_ISL_2297194, EPI_ISL_2297195, EPI_ISL_2297196, EPI_ISL_2297197, EPI_ISL_2297198, EPI_ISL_2297199, EPI_ISL_2297200, EPI_ISL_2297201, EPI_ISL_2297202, EPI_ISL_2297203, EPI_ISL_2297204, EPI_ISL_2297205, EPI_ISL_2297206, EPI_ISL_2297207, EPI_ISL_2297208, EPI_ISL_2297209, EPI_ISL_2297210, EPI_ISL_2297211, EPI_ISL_2297212, EPI_ISL_2297213, EPI_ISL_2297214, EPI_ISL_2297215, EPI_ISL_2297216, EPI_ISL_2297217, EPI_ISL_2297218, EPI_ISL_2297219, EPI_ISL_2297220, EPI_ISL_2297221, EPI_ISL_2297222, EPI_ISL_2297223, EPI_ISL_2297224, EPI_ISL_2297225, EPI_ISL_2297226, EPI_ISL_2297227, EPI_ISL_2297228, EPI_ISL_2297229, EPI_ISL_2297230, EPI_ISL_2297231, EPI_ISL_2297232, EPI_ISL_2297233, EPI_ISL_2297234, EPI_ISL_2297235, EPI_ISL_2297236, EPI_ISL_2297237, EPI_ISL_2297238, EPI_ISL_2297239, EPI_ISL_2297240, EPI_ISL_2297241, EPI_ISL_2297242, EPI_ISL_2297243, EPI_ISL_2297244, EPI_ISL_2297245, EPI_ISL_2297246, EPI_ISL_2297247, EPI_ISL_2297248, EPI_ISL_2297249, EPI_ISL_2297250, EPI_ISL_2297251, EPI_ISL_2297252, EPI_ISL_2297253, EPI_ISL_2297254, EPI_ISL_2297255, EPI_ISL_2297256, EPI_ISL_2297257, EPI_ISL_2297258, EPI_ISL_2297259, EPI_ISL_2297260, EPI_ISL_2297261, EPI_ISL_2297262, EPI_ISL_2297263, EPI_ISL_2297264, EPI_ISL_2297265, EPI_ISL_2297266, EPI_ISL_2297267, EPI_ISL_2297268, EPI_ISL_2297269, EPI_ISL_2297270, EPI_ISL_2297271, EPI_ISL_2297272, EPI_ISL_2297273, EPI_ISL_2297274, EPI_ISL_2297275, EPI_ISL_2297276, EPI_ISL_2297277, EPI_ISL_2297278, EPI_ISL_2297279, EPI_ISL_2297280, EPI_ISL_2297281, EPI_ISL_2297282, EPI_ISL_2297283, EPI_ISL_2297284, EPI_ISL_2297285, EPI_ISL_2297286, EPI_ISL_2297287, EPI_ISL_2297288, EPI_ISL_2297289, EPI_ISL_2297290, EPI_ISL_2297291, EPI_ISL_2297292, EPI_ISL_2297293, EPI_ISL_2297294, EPI_ISL_2297295, EPI_ISL_2297296, EPI_ISL_2297297, EPI_ISL_2297298, EPI_ISL_2297299, EPI_ISL_2297300, EPI_ISL_2297301, EPI_ISL_2297302, EPI_ISL_2297303, EPI_ISL_2297304, EPI_ISL_2297305, EPI_ISL_2297306, EPI_ISL_2297307, EPI_ISL_2297308, EPI_ISL_2297309, EPI_ISL_2297310, EPI_ISL_2297311, EPI_ISL_2297312, EPI_ISL_2297313, EPI_ISL_2297314, EPI_ISL_2297315, EPI_ISL_2297316, EPI_ISL_2297317, EPI_ISL_2297318, EPI_ISL_2297319, EPI_ISL_2297320, EPI_ISL_2297321, EPI_ISL_2297322, EPI_ISL_2297323, EPI_ISL_2297324, EPI_ISL_2297325, EPI_ISL_2297326, EPI_ISL_2297327, EPI_ISL_2297328, EPI_ISL_2297329, EPI_ISL_2297330, EPI_ISL_2297331, EPI_ISL_2297332, EPI_ISL_2297333, EPI_ISL_2297334, EPI_ISL_2297335, EPI_ISL_2297336, EPI_ISL_2297337, EPI_ISL_2297338, EPI_ISL_2297339, EPI_ISL_2297340, EPI_ISL_2297341, EPI_ISL_2297342, EPI_ISL_2297343, EPI_ISL_2297344, EPI_ISL_2297345, EPI_ISL_2297346, EPI_ISL_2297347, EPI_ISL_2297348, EPI_ISL_2297349, EPI_ISL_2297350, EPI_ISL_2297351, EPI_ISL_2297352, EPI_ISL_2297353, EPI_ISL_2297354, EPI_ISL_2297355, EPI_ISL_2297356, EPI_ISL_2297357, EPI_ISL_2297358, EPI_ISL_2297359, EPI_ISL_2297360, EPI_ISL_2297361, EPI_ISL_2297362, EPI_ISL_2297363, EPI_ISL_2297364, EPI_ISL_2297365, EPI_ISL_2297366, EPI_ISL_2297367, EPI_ISL_2297368, EPI_ISL_2297369, EPI_ISL_2297370, EPI_ISL_2297371, EPI_ISL_2297372, EPI_ISL_2297373, EPI_ISL_2297374, EPI_ISL_2297375, EPI_ISL_2297376, EPI_ISL_2297377, EPI_ISL_2297378, EPI_ISL_2297379, EPI_ISL_2297380, EPI_ISL_2297381, EPI_ISL_2297382, EPI_ISL_2297383, EPI_ISL_2297384, EPI_ISL_2297385, EPI_ISL_2297386, EPI_ISL_2297387, EPI_ISL_2297388, EPI_ISL_2297389, EPI_ISL_2297390, EPI_ISL_2297391, EPI_ISL_2297392, EPI_ISL_2297393, EPI_ISL_2297394, EPI_ISL_2297395, EPI_ISL_2297396, EPI_ISL_2297397, EPI_ISL_2297398, EPI_ISL_2297399, EPI_ISL_2297400, EPI_ISL_2297401, EPI_ISL_2297402, EPI_ISL_2297403, EPI_ISL_2297404, EPI_ISL_2297405, EPI_ISL_2297406, EPI_ISL_2297407, EPI_ISL_2297408, EPI_ISL_2297409, EPI_ISL_2297410, EPI_ISL_2297411, EPI_ISL_2297412, EPI_ISL_2297413, EPI_ISL_2297414, EPI_ISL_2297415, EPI_ISL_2297416, EPI_ISL_2297417, EPI_ISL_2297418, EPI_ISL_2297419, EPI_ISL_2297420, EPI_ISL_2297421, EPI_ISL_2297422, EPI_ISL_2297423, EPI_ISL_2297424, EPI_ISL_2297425, EPI_ISL_2297426, EPI_ISL_2297427, EPI_ISL_2297428, EPI_ISL_2297429, EPI_ISL_2297430, EPI_ISL_2297431, EPI_ISL_2297432, EPI_ISL_2297433, EPI_ISL_2297434, EPI_ISL_2297435, EPI_ISL_2297436, EPI_ISL_2297437, EPI_ISL_2297438, EPI_ISL_2297439, EPI_ISL_2297440, EPI_ISL_2297441, EPI_ISL_2297442, EPI_ISL_2297443, EPI_ISL_2297444, EPI_ISL_2297445, EPI_ISL_2297446, EPI_ISL_2297447, EPI_ISL_2297448, EPI_ISL_2297449, EPI_ISL_2297450, EPI_ISL_2297451, EPI_ISL_2297452, EPI_ISL_2297453, EPI_ISL_2297454, EPI_ISL_2297455, EPI_ISL_2297456, EPI_ISL_2297457, EPI_ISL_2297458, EPI_ISL_2297459, EPI_ISL_2297460, EPI_ISL_2297461, EPI_ISL_2297462, EPI_ISL_2297463, EPI_ISL_2297464, EPI_ISL_2297465, EPI_ISL_2297466, EPI_ISL_2297467, EPI_ISL_2297468, EPI_ISL_2297469, EPI_ISL_2297470, EPI_ISL_2297471, EPI_ISL_2297472, EPI_ISL_2297473, EPI_ISL_2297474, EPI_ISL_2297475, EPI_ISL_2297476, EPI_ISL_2297477, EPI_ISL_2297478, EPI_ISL_2297479, EPI_ISL_2297480, EPI_ISL_2297481, EPI_ISL_2297482, EPI_ISL_2297483, EPI_ISL_2297484, EPI_ISL_2297485, EPI_ISL_2297486, EPI_ISL_2297487, EPI_ISL_2297488, EPI_ISL_2297489, EPI_ISL_2297490, EPI_ISL_2297491, EPI_ISL_2297492, EPI_ISL_2297493, EPI_ISL_2297494, EPI_ISL_2297495, EPI_ISL_2297496, EPI_ISL_2297497, EPI_ISL_2297498, EPI_ISL_2297499, EPI_ISL_2297500, EPI_ISL_2297501, EPI_ISL_2297502, EPI_ISL_2297503, EPI_ISL_2297504, EPI_ISL_2297505, EPI_ISL_2297506, EPI_ISL_2297507, EPI_ISL_2297508, EPI_ISL_2297509, EPI_ISL_2297510, EPI_ISL_2297511, EPI_ISL_2297512, EPI_ISL_2297513, EPI_ISL_2297514, EPI_ISL_2297515, EPI_ISL_2297516, EPI_ISL_2297517, EPI_ISL_2297518, EPI_ISL_2297519, EPI_ISL_2297520, EPI_ISL_2297521, EPI_ISL_2297522, EPI_ISL_2297523, EPI_ISL_2297524, EPI_ISL_2297525, EPI_ISL_2297526, EPI_ISL_2297527, EPI_ISL_2297528, EPI_ISL_2297529, EPI_ISL_2297530, EPI_ISL_2297531, EPI_ISL_2297532, EPI_ISL_2297533, EPI_ISL_2297534, EPI_ISL_2297535, EPI_ISL_2297536, EPI_ISL_2297537, EPI_ISL_2297538, EPI_ISL_2297539, EPI_ISL_2297540, EPI_ISL_2297541, EPI_ISL_2297542, EPI_ISL_2297543, EPI_ISL_2297544, EPI_ISL_2297545, EPI_ISL_2297546, EPI_ISL_2297547, EPI_ISL_2297548, EPI_ISL_2297549, EPI_ISL_2297550, EPI_ISL_2297551, EPI_ISL_2297552, EPI_ISL_2297553, EPI_ISL_2297554, EPI_ISL_2297555, EPI_ISL_2297556, EPI_ISL_2297557, EPI_ISL_2297558, EPI_ISL_2297559, EPI_ISL_2297560, EPI_ISL_2297561, EPI_ISL_2297562, EPI_ISL_2297563, EPI_ISL_2297564, EPI_ISL_2297565, EPI_ISL_2297566, EPI_ISL_2297567, EPI_ISL_2297568, EPI_ISL_2297569, EPI_ISL_2297570, EPI_ISL_2297571, EPI_ISL_2297572, EPI_ISL_2297573, EPI_ISL_2297574, EPI_ISL_2297575, EPI_ISL_2297576, EPI_ISL_2297577, EPI_ISL_2297578, EPI_ISL_2297579, EPI_ISL_2297580, EPI_ISL_2297581, EPI_ISL_2297582, EPI_ISL_2297583, EPI_ISL_2297584, EPI_ISL_2297585, EPI_ISL_2297586, EPI_ISL_2297587, EPI_ISL_2297588, EPI_ISL_2297589, EPI_ISL_2297590, EPI_ISL_2297591, EPI_ISL_2297592, EPI_ISL_2297593, EPI_ISL_2297594, EPI_ISL_2297595, EPI_ISL_2297596, EPI_ISL_2297597, EPI_ISL_2297598, EPI_ISL_2297599, EPI_ISL_2297600, EPI_ISL_2297601, EPI_ISL_2297602, EPI_ISL_2297603, EPI_ISL_2297604, EPI_ISL_2297605, EPI_ISL_2297606, EPI_ISL_2297607, EPI_ISL_2297608, EPI_ISL_2297609, EPI_ISL_2297610, EPI_ISL_2297611, EPI_ISL_2297612, EPI_ISL_2297613, EPI_ISL_2297614, EPI_ISL_2297615, EPI_ISL_2297616, EPI_ISL_2297617, EPI_ISL_2297618, EPI_ISL_2297619, EPI_ISL_2297620, EPI_ISL_2297621, EPI_ISL_2297622, EPI_ISL_2297623, EPI_ISL_2297624, EPI_ISL_2297625, EPI_ISL_2297626, EPI_ISL_2297627, EPI_ISL_2297628, EPI_ISL_2297629, EPI_ISL_2297630, EPI_ISL_2297631, EPI_ISL_2297632, EPI_ISL_2297633, EPI_ISL_2297634, EPI_ISL_2297635, EPI_ISL_2297636, EPI_ISL_2297637, EPI_ISL_2297638, EPI_ISL_2297639, EPI_ISL_2297640, EPI_ISL_2297641, EPI_ISL_2297642, EPI_ISL_2297643, EPI_ISL_2297644, EPI_ISL_2297645, EPI_ISL_2297646, EPI_ISL_2297647, EPI_ISL_2297648, EPI_ISL_2297649, EPI_ISL_2297650, EPI_ISL_2297651, EPI_ISL_2297652, EPI_ISL_2297653, EPI_ISL_2297654, EPI_ISL_2297655, EPI_ISL_2297656, EPI_ISL_2297657, EPI_ISL_2297658, EPI_ISL_2297659, EPI_ISL_2297660, EPI_ISL_2297661, EPI_ISL_2297662, EPI_ISL_2297663, EPI_ISL_2297664, EPI_ISL_2297665, EPI_ISL_2297666, EPI_ISL_2297667, EPI_ISL_2297668, EPI_ISL_2297669, EPI_ISL_2297670, EPI_ISL_2297671, EPI_ISL_2297672, EPI_ISL_2297673, EPI_ISL_2297674, EPI_ISL_2297675, EPI_ISL_2297676, EPI_ISL_2297677, EPI_ISL_2297678, EPI_ISL_2297679, EPI_ISL_2297680, EPI_ISL_2297681, EPI_ISL_2297682, EPI_ISL_2297683, EPI_ISL_2297684, EPI_ISL_2297685, EPI_ISL_2297686, EPI_ISL_2297687, EPI_ISL_2297688, EPI_ISL_2297689, EPI_ISL_2297690, EPI_ISL_2297691, EPI_ISL_2297692, EPI_ISL_2297693, EPI_ISL_2297694, EPI_ISL_2297695, EPI_ISL_2297696, EPI_ISL_2297697, EPI_ISL_2297698, EPI_ISL_2297699, EPI_ISL_2297700, EPI_ISL_2297701, EPI_ISL_2297702, EPI_ISL_2297703, EPI_ISL_2297704, EPI_ISL_2297705, EPI_ISL_2297706, EPI_ISL_2297707, EPI_ISL_2297708, EPI_ISL_2297709, EPI_ISL_2297710, EPI_ISL_2297711, EPI_ISL_2297712, EPI_ISL_2297713, EPI_ISL_2297714, EPI_ISL_2297715, EPI_ISL_2297716, EPI_ISL_2297717, EPI_ISL_2297718, EPI_ISL_2297719, EPI_ISL_2297720, EPI_ISL_2297721, EPI_ISL_2297722, EPI_ISL_2297723, EPI_ISL_2297724, EPI_ISL_2297725, EPI_ISL_2297726, EPI_ISL_2297727, EPI_ISL_2297728, EPI_ISL_2297729, EPI_ISL_2297730, EPI_ISL_2297731, EPI_ISL_2297732, EPI_ISL_2297733, EPI_ISL_2297734, EPI_ISL_2297735, EPI_ISL_2297736, EPI_ISL_2297737, EPI_ISL_2297738, EPI_ISL_2297739, EPI_ISL_2297740, EPI_ISL_2297741, EPI_ISL_2297742, EPI_ISL_2297743, EPI_ISL_2297744, EPI_ISL_2297745, EPI_ISL_2297746, EPI_ISL_2297747, EPI_ISL_2297748, EPI_ISL_2297749, EPI_ISL_2297750, EPI_ISL_2297751, EPI_ISL_2297752, EPI_ISL_2297753, EPI_ISL_2297754, EPI_ISL_2297755, EPI_ISL_2297756, EPI_ISL_2297757, EPI_ISL_2297758, EPI_ISL_2297759, EPI_ISL_2297760, EPI_ISL_2297761, EPI_ISL_2297762, EPI_ISL_2297763, EPI_ISL_2297764, EPI_ISL_2297765, EPI_ISL_2297766, EPI_ISL_2297767, EPI_ISL_2297768, EPI_ISL_2297769, EPI_ISL_2297770, EPI_ISL_2297771, EPI_ISL_2297772, EPI_ISL_2297773, EPI_ISL_2297774, EPI_ISL_2297775, EPI_ISL_2297776, EPI_ISL_2297777, EPI_ISL_2297778, EPI_ISL_2297779, EPI_ISL_2297780, EPI_ISL_2297781, EPI_ISL_2297782, EPI_ISL_2297783, EPI_ISL_2297784, EPI_ISL_2297785, EPI_ISL_2297786, EPI_ISL_2297787, EPI_ISL_2297788, EPI_ISL_2297789, EPI_ISL_2297790, EPI_ISL_2297791, EPI_ISL_2297792, EPI_ISL_2297793, EPI_ISL_2297794, EPI_ISL_2297795, EPI_ISL_2297796, EPI_ISL_2297797, EPI_ISL_2297798, EPI_ISL_2297799, EPI_ISL_2297800, EPI_ISL_2297801, EPI_ISL_2297802, EPI_ISL_2297803, EPI_ISL_2297804, EPI_ISL_2297805, EPI_ISL_2297806, EPI_ISL_2297807, EPI_ISL_2297808, EPI_ISL_2297809, EPI_ISL_2297810, EPI_ISL_2297811, EPI_ISL_2297812, EPI_ISL_2297813, EPI_ISL_2297814, EPI_ISL_2297815, EPI_ISL_2297816, EPI_ISL_2297817, EPI_ISL_2297818, EPI_ISL_2297819, EPI_ISL_2297820, EPI_ISL_2297821, EPI_ISL_2297822, EPI_ISL_2297823, EPI_ISL_2297824, EPI_ISL_2297825, EPI_ISL_2297826, EPI_ISL_2297827, EPI_ISL_2297828, EPI_ISL_2297829, EPI_ISL_2297830, EPI_ISL_2297831, EPI_ISL_2297832, EPI_ISL_2297833, EPI_ISL_2297834, EPI_ISL_2297835, EPI_ISL_2297836, EPI_ISL_2297837, EPI_ISL_2297838, EPI_ISL_2297839, EPI_ISL_2297840, EPI_ISL_2297841, EPI_ISL_2297842, EPI_ISL_2297843, EPI_ISL_2297844, EPI_ISL_2297845, EPI_ISL_2297846, EPI_ISL_2297847, EPI_ISL_2297848, EPI_ISL_2297849, EPI_ISL_2297850, EPI_ISL_2297851, EPI_ISL_2297852, EPI_ISL_2297853, EPI_ISL_2297854, EPI_ISL_2297855, EPI_ISL_2297856, EPI_ISL_2297857, EPI_ISL_2297858, EPI_ISL_2297859, EPI_ISL_2297860, EPI_ISL_2297861, EPI_ISL_2297862, EPI_ISL_2297863, EPI_ISL_2297864, EPI_ISL_2297865, EPI_ISL_2297866, EPI_ISL_2297867, EPI_ISL_2297868, EPI_ISL_2297869, EPI_ISL_2297870, EPI_ISL_2297871, EPI_ISL_2297872, EPI_ISL_2297873, EPI_ISL_2297874, EPI_ISL_2297875, EPI_ISL_2297876, EPI_ISL_2297877, EPI_ISL_2297878, EPI_ISL_2297879, EPI_ISL_2297880, EPI_ISL_2297881, EPI_ISL_2297882, EPI_ISL_2297883, EPI_ISL_2297884, EPI_ISL_2297885, EPI_ISL_2297886, EPI_ISL_2297887, EPI_ISL_2297888, EPI_ISL_2297889, EPI_ISL_2297890, EPI_ISL_2297891, EPI_ISL_2297892, EPI_ISL_2297893	Department of Virus and Microbiological Special Diagnostics, Statens Serum Institut, Copenhagen, Denmark	Aalborg University	Danish Covid-19 Genome Consortium et al
EPI_ISL_669323, EPI_ISL_669324, EPI_ISL_669325, EPI_ISL_669326, EPI_ISL_669327, EPI_ISL_669328, EPI_ISL_669329, EPI_ISL_669330, EPI_ISL_669331, EPI_ISL_669332, EPI_ISL_668700, EPI_ISL_669333, EPI_ISL_668837, EPI_ISL_669334, EPI_ISL_669335, EPI_ISL_668818, EPI_ISL_669336, EPI_ISL_669337, EPI_ISL_669338, EPI_ISL_669339, EPI_ISL_669340, EPI_ISL_669341, EPI_ISL_669342, EPI_ISL_668701, EPI_ISL_668461, EPI_ISL_669343, EPI_ISL_669344, EPI_ISL_669345, EPI_ISL_669346, EPI_ISL_669347, EPI_ISL_668702, EPI_ISL_669348, EPI_ISL_669349, EPI_ISL_668715, EPI_ISL_668497, EPI_ISL_669350, EPI_ISL_669351, EPI_ISL_669352, EPI_ISL_668553, EPI_ISL_668498, EPI_ISL_669353, EPI_ISL_669354, EPI_ISL_669355, EPI_ISL_669356, EPI_ISL_669357, EPI_ISL_669358, EPI_ISL_669359, EPI_ISL_668703, EPI_ISL_669360, EPI_ISL_669361, EPI_ISL_668589, EPI_ISL_669362, EPI_ISL_668724, EPI_ISL_669363, EPI_ISL_669364, EPI_ISL_669365, EPI_ISL_669366, EPI_ISL_669367, EPI_ISL_669368, EPI_ISL_669369, EPI_ISL_668754, EPI_ISL_669370, EPI_ISL_669371, EPI_ISL_669372, EPI_ISL_669373, EPI_ISL_668819, EPI_ISL_669374, EPI_ISL_669375, EPI_ISL_669376, EPI_ISL_668845, EPI_ISL_668820, EPI_ISL_669377, EPI_ISL_669378, EPI_ISL_668499, EPI_ISL_669379, EPI_ISL_669380, EPI_ISL_668821, EPI_ISL_669381, EPI_ISL_668464, EPI_ISL_668554, EPI_ISL_669382, EPI_ISL_669383, EPI_ISL_668822, EPI_ISL_669384, EPI_ISL_669385, EPI_ISL_668725, EPI_ISL_668704, EPI_ISL_668836, EPI_ISL_669386, EPI_ISL_669387, EPI_ISL_668705, EPI_ISL_668639, EPI_ISL_669388, EPI_ISL_669389, EPI_ISL_669390, EPI_ISL_668726, EPI_ISL_668706, EPI_ISL_669391, EPI_ISL_669392, EPI_ISL_668846, EPI_ISL_669393, EPI_ISL_668707, EPI_ISL_669394, EPI_ISL_668823, EPI_ISL_669395, EPI_ISL_669396, EPI_ISL_669397, EPI_ISL_668590, EPI_ISL_669398, EPI_ISL_669399, EPI_ISL_668515, EPI_ISL_669400, EPI_ISL_669401, EPI_ISL_669402, EPI_ISL_669403, EPI_ISL_669404, EPI_ISL_669405, EPI_ISL_669406, EPI_ISL_668824, EPI_ISL_668602, EPI_ISL_669407, EPI_ISL_669408, EPI_ISL_668755, EPI_ISL_669409, EPI_ISL_668756, EPI_ISL_668621, EPI_ISL_668591, EPI_ISL_668577, EPI_ISL_669410, EPI_ISL_668603, EPI_ISL_669411, EPI_ISL_668624, EPI_ISL_668825, EPI_ISL_668578, EPI_ISL_668826, EPI_ISL_668507, EPI_ISL_668459, EPI_ISL_668708, EPI_ISL_669412, EPI_ISL_668628, EPI_ISL_668827, EPI_ISL_669413, EPI_ISL_669414, EPI_ISL_669415, EPI_ISL_669416, EPI_ISL_668514, EPI_ISL_668630, EPI_ISL_669417, EPI_ISL_669418, EPI_ISL_669419, EPI_ISL_669420, EPI_ISL_669421, EPI_ISL_669422, EPI_ISL_669423, EPI_ISL_669424, EPI_ISL_669425, EPI_ISL_669426, EPI_ISL_668709, EPI_ISL_668847, EPI_ISL_668650, EPI_ISL_669427, EPI_ISL_668710, EPI_ISL_668734, EPI_ISL_669428, EPI_ISL_669429, EPI_ISL_669430, EPI_ISL_668625, EPI_ISL_669431, EPI_ISL_669432, EPI_ISL_669433, EPI_ISL_669434, EPI_ISL_668533, EPI_ISL_669435, EPI_ISL_669436, EPI_ISL_669437, EPI_ISL_669438, EPI_ISL_669439, EPI_ISL_669440, EPI_ISL_669441, EPI_ISL_668508, EPI_ISL_668742, EPI_ISL_668462, EPI_ISL_668828, EPI_ISL_668500, EPI_ISL_669442, EPI_ISL_668640, EPI_ISL_668626, EPI_ISL_668848, EPI_ISL_668711, EPI_ISL_668849, EPI_ISL_669443, EPI_ISL_669444, EPI_ISL_669445, EPI_ISL_668712, EPI_ISL_669446, EPI_ISL_668732, EPI_ISL_669447, EPI_ISL_669448, EPI_ISL_669449, EPI_ISL_668713, EPI_ISL_668641, EPI_ISL_668520, EPI_ISL_668629, EPI_ISL_669450, EPI_ISL_669451, EPI_ISL_669452, EPI_ISL_669453, EPI_ISL_669454, EPI_ISL_669455, EPI_ISL_669456, EPI_ISL_669457, EPI_ISL_668651, EPI_ISL_669834, EPI_ISL_669785, EPI_ISL_669835, EPI_ISL_669636, EPI_ISL_669836, EPI_ISL_669837, EPI_ISL_669838, EPI_ISL_669459, EPI_ISL_669839, EPI_ISL_669840, EPI_ISL_669841, EPI_ISL_669503, EPI_ISL_669842, EPI_ISL_669637, EPI_ISL_669843, EPI_ISL_669844, EPI_ISL_669845, EPI_ISL_669846, EPI_ISL_669786, EPI_ISL_669548, EPI_ISL_669847, EPI_ISL_669848, EPI_ISL_669849, EPI_ISL_669850, EPI_ISL_669787, EPI_ISL_669583, EPI_ISL_669851, EPI_ISL_669852, EPI_ISL_669638, EPI_ISL_669853, EPI_ISL_669504, EPI_ISL_669612, EPI_ISL_669854, EPI_ISL_669855, EPI_ISL_669856, EPI_ISL_669564, EPI_ISL_669731, EPI_ISL_669817, EPI_ISL_669857, EPI_ISL_669639, EPI_ISL_669858, EPI_ISL_669859, EPI_ISL_669860, EPI_ISL_669733, EPI_ISL_669861, EPI_ISL_669862, EPI_ISL_669863, EPI_ISL_669495, EPI_ISL_669864, EPI_ISL_669773, EPI_ISL_669865, EPI_ISL_669734, EPI_ISL_669613, EPI_ISL_669866, EPI_ISL_669867, EPI_ISL_669735, EPI_ISL_669833, EPI_ISL_669640, EPI_ISL_669465, EPI_ISL_669868, EPI_ISL_669869, EPI_ISL_669870, EPI_ISL_669871, EPI_ISL_669525, EPI_ISL_669521, EPI_ISL_669463, EPI_ISL_669872, EPI_ISL_669873, EPI_ISL_669774, EPI_ISL_669874, EPI_ISL_669757, EPI_ISL_669875, EPI_ISL_669876, EPI_ISL_669877, EPI_ISL_669641, EPI_ISL_669878, EPI_ISL_669642, EPI_ISL_669537, EPI_ISL_669486, EPI_ISL_669643, EPI_ISL_669879, EPI_ISL_669880, EPI_ISL_669760, EPI_ISL_669881, EPI_ISL_669882, EPI_ISL_669614, EPI_ISL_669883, EPI_ISL_669884, EPI_ISL_669885, EPI_ISL_669886, EPI_ISL_669788, EPI_ISL_669887, EPI_ISL_669807, EPI_ISL_669888, EPI_ISL_669789, EPI_ISL_669644, EPI_ISL_669889, EPI_ISL_669890, EPI_ISL_669891, EPI_ISL_669892, EPI_ISL_669893, EPI_ISL_669894, EPI_ISL_669895, EPI_ISL_669645, EPI_ISL_669896, EPI_ISL_669808, EPI_ISL_669897, EPI_ISL_669898, EPI_ISL_669899, EPI_ISL_669646, EPI_ISL_669900, EPI_ISL_669790, EPI_ISL_669538, EPI_ISL_669901, EPI_ISL_669902, EPI_ISL_669903, EPI_ISL_669904, EPI_ISL_669791, EPI_ISL_669466, EPI_ISL_669905, EPI_ISL_669792, EPI_ISL_669647, EPI_ISL_669906, EPI_ISL_669648, EPI_ISL_669907, EPI_ISL_669649, EPI_ISL_669908, EPI_ISL_669909, EPI_ISL_669910, EPI_ISL_669911, EPI_ISL_669912, EPI_ISL_669913, EPI_ISL_669914, EPI_ISL_669915, EPI_ISL_669916, EPI_ISL_669917, EPI_ISL_669918, EPI_ISL_669650, EPI_ISL_669919, EPI_ISL_669920, EPI_ISL_669591, EPI_ISL_669921, EPI_ISL_669922, EPI_ISL_669651, EPI_ISL_669467, EPI_ISL_669923, EPI_ISL_669818, EPI_ISL_669468, EPI_ISL_669924, EPI_ISL_669925, EPI_ISL_669926, EPI_ISL_669758, EPI_ISL_669927, EPI_ISL_669652, EPI_ISL_669793, EPI_ISL_669549, EPI_ISL_669653, EPI_ISL_669928, EPI_ISL_669929, EPI_ISL_669654, EPI_ISL_669655, EPI_ISL_669460, EPI_ISL_669794, EPI_ISL_669930, EPI_ISL_669931, EPI_ISL_669656, EPI_ISL_669932, EPI_ISL_669562, EPI_ISL_669795, EPI_ISL_669796, EPI_ISL_669933, EPI_ISL_669657, EPI_ISL_669934, EPI_ISL_669935, EPI_ISL_669936, EPI_ISL_669505, EPI_ISL_669761, EPI_ISL_669937, EPI_ISL_669578, EPI_ISL_669938, EPI_ISL_669658, EPI_ISL_669939, EPI_ISL_669940, EPI_ISL_669797, EPI_ISL_669941, EPI_ISL_669942, EPI_ISL_669943, EPI_ISL_669944, EPI_ISL_669945, EPI_ISL_669946, EPI_ISL_669947, EPI_ISL_669948, EPI_ISL_669659, EPI_ISL_669819, EPI_ISL_669494, EPI_ISL_669949, EPI_ISL_669950, EPI_ISL_669809, EPI_ISL_669951, EPI_ISL_669952, EPI_ISL_669953, EPI_ISL_669954, EPI_ISL_669660, EPI_ISL_669955, EPI_ISL_669956, EPI_ISL_669957, EPI_ISL_669526, EPI_ISL_669661, EPI_ISL_669958, EPI_ISL_669662, EPI_ISL_669959, EPI_ISL_669960, EPI_ISL_669663, EPI_ISL_669606, EPI_ISL_669961, EPI_ISL_669962, EPI_ISL_669963, EPI_ISL_669964, EPI_ISL_669664, EPI_ISL_669965, EPI_ISL_669966, EPI_ISL_669665, EPI_ISL_669967, EPI_ISL_669968, EPI_ISL_669569, EPI_ISL_669969, EPI_ISL_669970, EPI_ISL_669507, EPI_ISL_669971, EPI_ISL_669972, EPI_ISL_669973, EPI_ISL_669974, EPI_ISL_669975, EPI_ISL_669976, EPI_ISL_669977, EPI_ISL_669978, EPI_ISL_669979, EPI_ISL_669980, EPI_ISL_669666, EPI_ISL_669981, EPI_ISL_669982, EPI_ISL_669983, EPI_ISL_669984, EPI_ISL_669985, EPI_ISL_669986, EPI_ISL_669607, EPI_ISL_669987, EPI_ISL_669988, EPI_ISL_669527, EPI_ISL_669989, EPI_ISL_669990, EPI_ISL_669991, EPI_ISL_669601, EPI_ISL_669992, EPI_ISL_669993, EPI_ISL_669994, EPI_ISL_669995, EPI_ISL_669667, EPI_ISL_669469, EPI_ISL_669996, EPI_ISL_669668, EPI_ISL_669997, EPI_ISL_669736, EPI_ISL_669998, EPI_ISL_669999, EPI_ISL_670000, EPI_ISL_670001, EPI_ISL_670002, EPI_ISL_670003, EPI_ISL_670004, EPI_ISL_669577, EPI_ISL_670005, EPI_ISL_670006, EPI_ISL_669669, EPI_ISL_670007, EPI_ISL_670008, EPI_ISL_670009, EPI_ISL_670010, EPI_ISL_670011, EPI_ISL_670012, EPI_ISL_670013, EPI_ISL_670014, EPI_ISL_669820, EPI_ISL_670015, EPI_ISL_670016, EPI_ISL_669550, EPI_ISL_670017, EPI_ISL_670018, EPI_ISL_670019, EPI_ISL_669670, EPI_ISL_669615, EPI_ISL_670020, EPI_ISL_670021, EPI_ISL_670022, EPI_ISL_669470, EPI_ISL_669671, EPI_ISL_670023, EPI_ISL_670024, EPI_ISL_670025, EPI_ISL_669775, EPI_ISL_670026, EPI_ISL_670027, EPI_ISL_670028, EPI_ISL_670029, EPI_ISL_669672, EPI_ISL_670030, EPI_ISL_669573, EPI_ISL_669766, EPI_ISL_670031, EPI_ISL_669767, EPI_ISL_669558, EPI_ISL_670032, EPI_ISL_670033, EPI_ISL_669547, EPI_ISL_670034, EPI_ISL_669673, EPI_ISL_670035, EPI_ISL_669674, EPI_ISL_670036, EPI_ISL_670037, EPI_ISL_669675, EPI_ISL_669488, EPI_ISL_669676, EPI_ISL_669762, EPI_ISL_669616, EPI_ISL_669776, EPI_ISL_670038, EPI_ISL_669810, EPI_ISL_670039, EPI_ISL_670040, EPI_ISL_670041, EPI_ISL_670042, EPI_ISL_669546, EPI_ISL_669563, EPI_ISL_670043, EPI_ISL_670044, EPI_ISL_670045, EPI_ISL_670046, EPI_ISL_670047, EPI_ISL_670048, EPI_ISL_669737, EPI_ISL_670049, EPI_ISL_669539, EPI_ISL_670050, EPI_ISL_669596, EPI_ISL_670051, EPI_ISL_669462, EPI_ISL_670052, EPI_ISL_669597, EPI_ISL_669471, EPI_ISL_669472, EPI_ISL_670053, EPI_ISL_669473, EPI_ISL_669487, EPI_ISL_670054, EPI_ISL_669508, EPI_ISL_670055, EPI_ISL_670056, EPI_ISL_670057, EPI_ISL_670058, EPI_ISL_670059, EPI_ISL_670060, EPI_ISL_670061, EPI_ISL_670062, EPI_ISL_670063, EPI_ISL_670064, EPI_ISL_670065, EPI_ISL_670066, EPI_ISL_670067, EPI_ISL_669576, EPI_ISL_669677, EPI_ISL_670068, EPI_ISL_670069, EPI_ISL_670070, EPI_ISL_669617, EPI_ISL_669777, EPI_ISL_670071, EPI_ISL_670072, EPI_ISL_670073, EPI_ISL_670074, EPI_ISL_669798, EPI_ISL_669678, EPI_ISL_670075, EPI_ISL_670076, EPI_ISL_670077, EPI_ISL_669732, EPI_ISL_670078, EPI_ISL_669506, EPI_ISL_669509, EPI_ISL_670079, EPI_ISL_669568, EPI_ISL_670080, EPI_ISL_670081, EPI_ISL_670082, EPI_ISL_669679, EPI_ISL_670083, EPI_ISL_670084, EPI_ISL_670085, EPI_ISL_670086, EPI_ISL_670087, EPI_ISL_670088, EPI_ISL_670089, EPI_ISL_669551, EPI_ISL_669474, EPI_ISL_670090, EPI_ISL_670091, EPI_ISL_670092, EPI_ISL_670093, EPI_ISL_670094, EPI_ISL_670095, EPI_ISL_670096, EPI_ISL_670097, EPI_ISL_670098, EPI_ISL_670099, EPI_ISL_670100, EPI_ISL_670101, EPI_ISL_670102, EPI_ISL_670103, EPI_ISL_669680, EPI_ISL_670104, EPI_ISL_669681, EPI_ISL_670105, EPI_ISL_669475, EPI_ISL_669618, EPI_ISL_670106, EPI_ISL_670107, EPI_ISL_669584, EPI_ISL_670108, EPI_ISL_669738, EPI_ISL_670109, EPI_ISL_669619, EPI_ISL_670110, EPI_ISL_669602, EPI_ISL_669510, EPI_ISL_670111, EPI_ISL_670112, EPI_ISL_670113, EPI_ISL_670114, EPI_ISL_670115, EPI_ISL_670116, EPI_ISL_670117, EPI_ISL_670118, EPI_ISL_669799, EPI_ISL_669682, EPI_ISL_670119, EPI_ISL_669739, EPI_ISL_670120, EPI_ISL_669511, EPI_ISL_669683, EPI_ISL_670121, EPI_ISL_669811, EPI_ISL_670122, EPI_ISL_670123, EPI_ISL_669497, EPI_ISL_669595, EPI_ISL_669684, EPI_ISL_670124, EPI_ISL_669594, EPI_ISL_669522, EPI_ISL_670125, EPI_ISL_669778, EPI_ISL_670126, EPI_ISL_670127, EPI_ISL_670128, EPI_ISL_670129, EPI_ISL_669493, EPI_ISL_670130, EPI_ISL_670131, EPI_ISL_670132, EPI_ISL_670133, EPI_ISL_670134, EPI_ISL_670135, EPI_ISL_670136, EPI_ISL_670137, EPI_ISL_669575, EPI_ISL_670138, EPI_ISL_669685, EPI_ISL_670139, EPI_ISL_670140, EPI_ISL_670141, EPI_ISL_670142, EPI_ISL_669812, EPI_ISL_669476, EPI_ISL_669608, EPI_ISL_670143, EPI_ISL_669512, EPI_ISL_670144, EPI_ISL_670145, EPI_ISL_670146, EPI_ISL_670147, EPI_ISL_670148, EPI_ISL_669620, EPI_ISL_670149, EPI_ISL_670150, EPI_ISL_669565, EPI_ISL_670151, EPI_ISL_670152, EPI_ISL_670153, EPI_ISL_670154, EPI_ISL_669489, EPI_ISL_670155, EPI_ISL_670156, EPI_ISL_670157, EPI_ISL_670158, EPI_ISL_669490, EPI_ISL_670159, EPI_ISL_670160, EPI_ISL_670161, EPI_ISL_669821, EPI_ISL_669477, EPI_ISL_670162, EPI_ISL_669754, EPI_ISL_669686, EPI_ISL_670163, EPI_ISL_670164, EPI_ISL_669589, EPI_ISL_670165, EPI_ISL_670166, EPI_ISL_670167, EPI_ISL_670168, EPI_ISL_669478, EPI_ISL_669524, EPI_ISL_670169, EPI_ISL_670170, EPI_ISL_669822, EPI_ISL_670171, EPI_ISL_670172, EPI_ISL_670173, EPI_ISL_670174, EPI_ISL_669687, EPI_ISL_670175, EPI_ISL_670176, EPI_ISL_670177, EPI_ISL_670178, EPI_ISL_670179, EPI_ISL_670180, EPI_ISL_670181, EPI_ISL_669580, EPI_ISL_670182, EPI_ISL_670183, EPI_ISL_669609, EPI_ISL_670184, EPI_ISL_670185, EPI_ISL_670186, EPI_ISL_670187, EPI_ISL_669688, EPI_ISL_669689, EPI_ISL_670188, EPI_ISL_669535, EPI_ISL_670189, EPI_ISL_670190, EPI_ISL_670191, EPI_ISL_670192, EPI_ISL_670193, EPI_ISL_670194, EPI_ISL_670195, EPI_ISL_670196, EPI_ISL_670197, EPI_ISL_669823, EPI_ISL_669605, EPI_ISL_670198, EPI_ISL_670199, EPI_ISL_670200, EPI_ISL_669572, EPI_ISL_669540, EPI_ISL_669585, EPI_ISL_669544, EPI_ISL_670201, EPI_ISL_670202, EPI_ISL_670203, EPI_ISL_669831, EPI_ISL_670204, EPI_ISL_669690, EPI_ISL_670205, EPI_ISL_670206, EPI_ISL_669800, EPI_ISL_670207, EPI_ISL_670208, EPI_ISL_670209, EPI_ISL_670210, EPI_ISL_670211, EPI_ISL_670212, EPI_ISL_669824, EPI_ISL_670213, EPI_ISL_670214, EPI_ISL_670215, EPI_ISL_669461, EPI_ISL_670216, EPI_ISL_669740, EPI_ISL_670217, EPI_ISL_669691, EPI_ISL_670218, EPI_ISL_670219, EPI_ISL_669768, EPI_ISL_670220, EPI_ISL_670221, EPI_ISL_669692, EPI_ISL_669769, EPI_ISL_669693, EPI_ISL_669552, EPI_ISL_670222, EPI_ISL_670223, EPI_ISL_670224, EPI_ISL_670225, EPI_ISL_670226, EPI_ISL_670227, EPI_ISL_669779, EPI_ISL_669513, EPI_ISL_670228, EPI_ISL_670229, EPI_ISL_670230, EPI_ISL_670231, EPI_ISL_670232, EPI_ISL_670233, EPI_ISL_669479, EPI_ISL_670234, EPI_ISL_670235, EPI_ISL_670236, EPI_ISL_670237, EPI_ISL_669825, EPI_ISL_670238, EPI_ISL_670239, EPI_ISL_670240, EPI_ISL_670241, EPI_ISL_670242, EPI_ISL_670243, EPI_ISL_670244, EPI_ISL_670245, EPI_ISL_670246, EPI_ISL_670247, EPI_ISL_669694, EPI_ISL_669695, EPI_ISL_669519, EPI_ISL_670248, EPI_ISL_669545, EPI_ISL_670249, EPI_ISL_670250, EPI_ISL_669603, EPI_ISL_669696, EPI_ISL_669752, EPI_ISL_669491, EPI_ISL_670251, EPI_ISL_669571, EPI_ISL_669557, EPI_ISL_669697, EPI_ISL_670252, EPI_ISL_670253, EPI_ISL_669770, EPI_ISL_669771, EPI_ISL_669780, EPI_ISL_669741, EPI_ISL_669698, EPI_ISL_669610, EPI_ISL_669458, EPI_ISL_670254, EPI_ISL_670255, EPI_ISL_669763, EPI_ISL_670256, EPI_ISL_669813, EPI_ISL_670257, EPI_ISL_670258, EPI_ISL_670259, EPI_ISL_669699, EPI_ISL_670260, EPI_ISL_669753, EPI_ISL_670261, EPI_ISL_669826, EPI_ISL_669480, EPI_ISL_669561, EPI_ISL_670262, EPI_ISL_670263, EPI_ISL_669570, EPI_ISL_670264, EPI_ISL_669700, EPI_ISL_669742, EPI_ISL_670265, EPI_ISL_670266, EPI_ISL_669598, EPI_ISL_670267, EPI_ISL_669781, EPI_ISL_670268, EPI_ISL_670269, EPI_ISL_670270, EPI_ISL_669701, EPI_ISL_670271, EPI_ISL_670272, EPI_ISL_670273, EPI_ISL_669621, EPI_ISL_669702, EPI_ISL_670274, EPI_ISL_670275, EPI_ISL_669703, EPI_ISL_670276, EPI_ISL_670277, EPI_ISL_670278, EPI_ISL_669827, EPI_ISL_669704, EPI_ISL_670279, EPI_ISL_669622, EPI_ISL_670280, EPI_ISL_669705, EPI_ISL_670281, EPI_ISL_669706, EPI_ISL_669518, EPI_ISL_669782, EPI_ISL_669514, EPI_ISL_669541, EPI_ISL_670282, EPI_ISL_670283, EPI_ISL_670284, EPI_ISL_670285, EPI_ISL_669590, EPI_ISL_669707, EPI_ISL_670286, EPI_ISL_669828, EPI_ISL_670287, EPI_ISL_670288, EPI_ISL_670289, EPI_ISL_670290, EPI_ISL_670291, EPI_ISL_670292, EPI_ISL_670293, EPI_ISL_670294, EPI_ISL_670295, EPI_ISL_669481, EPI_ISL_670296, EPI_ISL_670297, EPI_ISL_670298, EPI_ISL_670299, EPI_ISL_669814, EPI_ISL_669708, EPI_ISL_670300, EPI_ISL_670301, EPI_ISL_670302, EPI_ISL_669709, EPI_ISL_670303, EPI_ISL_670304, EPI_ISL_669783, EPI_ISL_669623, EPI_ISL_670305, EPI_ISL_670306, EPI_ISL_670307, EPI_ISL_669756, EPI_ISL_670308, EPI_ISL_670309, EPI_ISL_669710, EPI_ISL_670310, EPI_ISL_669743, EPI_ISL_669711, EPI_ISL_670311, EPI_ISL_670312, EPI_ISL_669566, EPI_ISL_669593, EPI_ISL_669482, EPI_ISL_669533, EPI_ISL_670313, EPI_ISL_670314, EPI_ISL_670315, EPI_ISL_670316, EPI_ISL_669532, EPI_ISL_670317, EPI_ISL_670318, EPI_ISL_669744, EPI_ISL_670319, EPI_ISL_670320, EPI_ISL_670321, EPI_ISL_669499, EPI_ISL_670322, EPI_ISL_670323, EPI_ISL_670324, EPI_ISL_670325, EPI_ISL_670326, EPI_ISL_669764, EPI_ISL_670327, EPI_ISL_670328, EPI_ISL_669581, EPI_ISL_670329, EPI_ISL_669483, EPI_ISL_669559, EPI_ISL_670330, EPI_ISL_669588, EPI_ISL_669528, EPI_ISL_670331, EPI_ISL_670332, EPI_ISL_670333, EPI_ISL_669784, EPI_ISL_670334, EPI_ISL_669515, EPI_ISL_670335, EPI_ISL_670336, EPI_ISL_670337, EPI_ISL_670338, EPI_ISL_669712, EPI_ISL_669498, EPI_ISL_670339, EPI_ISL_670340, EPI_ISL_670341, EPI_ISL_669713, EPI_ISL_670342, EPI_ISL_670343, EPI_ISL_670344, EPI_ISL_669624, EPI_ISL_669625, EPI_ISL_670345, EPI_ISL_669745, EPI_ISL_670346, EPI_ISL_670347, EPI_ISL_670348, EPI_ISL_669829, EPI_ISL_669496, EPI_ISL_669484, EPI_ISL_670349, EPI_ISL_670350, EPI_ISL_669714, EPI_ISL_669801, EPI_ISL_670351, EPI_ISL_670352, EPI_ISL_670353, EPI_ISL_670354, EPI_ISL_670355, EPI_ISL_670356, EPI_ISL_669772, EPI_ISL_669567, EPI_ISL_669815, EPI_ISL_670357, EPI_ISL_670358, EPI_ISL_669516, EPI_ISL_670359, EPI_ISL_670360, EPI_ISL_669802, EPI_ISL_670361, EPI_ISL_670362, EPI_ISL_669715, EPI_ISL_670363, EPI_ISL_669542, EPI_ISL_670364, EPI_ISL_669626, EPI_ISL_669579, EPI_ISL_670365, EPI_ISL_670366, EPI_ISL_670367, EPI_ISL_669746, EPI_ISL_670368, EPI_ISL_669803, EPI_ISL_669517, EPI_ISL_670369, EPI_ISL_669586, EPI_ISL_670370, EPI_ISL_670371, EPI_ISL_669830, EPI_ISL_670372, EPI_ISL_670373, EPI_ISL_670374, EPI_ISL_670375, EPI_ISL_669747, EPI_ISL_670376, EPI_ISL_669599, EPI_ISL_670377, EPI_ISL_670378, EPI_ISL_669582, EPI_ISL_669759, EPI_ISL_669611, EPI_ISL_670379, EPI_ISL_669543, EPI_ISL_669627, EPI_ISL_670380, EPI_ISL_670381, EPI_ISL_669464, EPI_ISL_669716, EPI_ISL_670382, EPI_ISL_669604, EPI_ISL_669755, EPI_ISL_669574, EPI_ISL_669628, EPI_ISL_669529, EPI_ISL_670383, EPI_ISL_670384, EPI_ISL_670385, EPI_ISL_670386, EPI_ISL_669530, EPI_ISL_670387, EPI_ISL_670388, EPI_ISL_670389, EPI_ISL_669832, EPI_ISL_670390, EPI_ISL_670391, EPI_ISL_669553, EPI_ISL_669717, EPI_ISL_669629, EPI_ISL_670392, EPI_ISL_669748, EPI_ISL_670393, EPI_ISL_669749, EPI_ISL_670394, EPI_ISL_670395, EPI_ISL_669718, EPI_ISL_670396, EPI_ISL_669485, EPI_ISL_670397, EPI_ISL_670398, EPI_ISL_669500, EPI_ISL_669719, EPI_ISL_669630, EPI_ISL_669720, EPI_ISL_670399, EPI_ISL_670400, EPI_ISL_669804, EPI_ISL_670401, EPI_ISL_669721, EPI_ISL_670402, EPI_ISL_670403, EPI_ISL_669722, EPI_ISL_670404, EPI_ISL_670405, EPI_ISL_670406, EPI_ISL_669816, EPI_ISL_670407, EPI_ISL_669750, EPI_ISL_669600, EPI_ISL_669805, EPI_ISL_669723, EPI_ISL_670408, EPI_ISL_670409, EPI_ISL_670410, EPI_ISL_669492, EPI_ISL_669806, EPI_ISL_669554, EPI_ISL_669631, EPI_ISL_670411, EPI_ISL_670412, EPI_ISL_669536, EPI_ISL_670413, EPI_ISL_670414, EPI_ISL_670415, EPI_ISL_670416, EPI_ISL_670417, EPI_ISL_670418, EPI_ISL_670419, EPI_ISL_670420, EPI_ISL_670421, EPI_ISL_670422, EPI_ISL_669632, EPI_ISL_670423, EPI_ISL_670424, EPI_ISL_669592, EPI_ISL_670425, EPI_ISL_670426, EPI_ISL_670427, EPI_ISL_669724, EPI_ISL_669725, EPI_ISL_669633, EPI_ISL_670428, EPI_ISL_669751, EPI_ISL_670429, EPI_ISL_670430, EPI_ISL_670431, EPI_ISL_670432, EPI_ISL_670433, EPI_ISL_670434, EPI_ISL_670435, EPI_ISL_670436, EPI_ISL_670437, EPI_ISL_669765, EPI_ISL_670438, EPI_ISL_669531, EPI_ISL_669501, EPI_ISL_669634, EPI_ISL_669560, EPI_ISL_669726, EPI_ISL_670439, EPI_ISL_669727, EPI_ISL_670440, EPI_ISL_670441, EPI_ISL_669523, EPI_ISL_670442, EPI_ISL_669635, EPI_ISL_670443, EPI_ISL_669555, EPI_ISL_670444, EPI_ISL_670445, EPI_ISL_670446, EPI_ISL_670447, EPI_ISL_670448, EPI_ISL_669502, EPI_ISL_670449, EPI_ISL_670450, EPI_ISL_669534, EPI_ISL_670451, EPI_ISL_670452, EPI_ISL_669728, EPI_ISL_670453, EPI_ISL_669729, EPI_ISL_670454, EPI_ISL_670455, EPI_ISL_669587, EPI_ISL_669730, EPI_ISL_669556, EPI_ISL_670456, EPI_ISL_670457, EPI_ISL_669520, EPI_ISL_670772, EPI_ISL_670576, EPI_ISL_670686, EPI_ISL_670773, EPI_ISL_670503, EPI_ISL_670731, EPI_ISL_670504, EPI_ISL_670774, EPI_ISL_670775, EPI_ISL_670497, EPI_ISL_670776, EPI_ISL_670577, EPI_ISL_670777, EPI_ISL_670578, EPI_ISL_670552, EPI_ISL_670778, EPI_ISL_670779, EPI_ISL_670463, EPI_ISL_670780, EPI_ISL_670781, EPI_ISL_670782, EPI_ISL_670783, EPI_ISL_670784, EPI_ISL_670785, EPI_ISL_670786, EPI_ISL_670787, EPI_ISL_670788, EPI_ISL_670579, EPI_ISL_670789, EPI_ISL_670790, EPI_ISL_670580, EPI_ISL_670558, EPI_ISL_670791, EPI_ISL_670581, EPI_ISL_670667, EPI_ISL_670792, EPI_ISL_670793, EPI_ISL_670732, EPI_ISL_670582, EPI_ISL_670702, EPI_ISL_670794, EPI_ISL_670583, EPI_ISL_670795, EPI_ISL_670703, EPI_ISL_670796, EPI_ISL_670797, EPI_ISL_670798, EPI_ISL_670748, EPI_ISL_670799, EPI_ISL_670800, EPI_ISL_670801, EPI_ISL_670584, EPI_ISL_670585, EPI_ISL_670802, EPI_ISL_670586, EPI_ISL_670733, EPI_ISL_670803, EPI_ISL_670804, EPI_ISL_670488, EPI_ISL_670587, EPI_ISL_670805, EPI_ISL_670806, EPI_ISL_670807, EPI_ISL_670808, EPI_ISL_670474, EPI_ISL_670479, EPI_ISL_670809, EPI_ISL_670588, EPI_ISL_670810, EPI_ISL_670480, EPI_ISL_670811, EPI_ISL_670812, EPI_ISL_670589, EPI_ISL_670590, EPI_ISL_670813, EPI_ISL_670749, EPI_ISL_670814, EPI_ISL_670815, EPI_ISL_670816, EPI_ISL_670817, EPI_ISL_670818, EPI_ISL_670819, EPI_ISL_670539, EPI_ISL_670820, EPI_ISL_670821, EPI_ISL_670822, EPI_ISL_670734, EPI_ISL_670823, EPI_ISL_670824, EPI_ISL_670825, EPI_ISL_670826, EPI_ISL_670750, EPI_ISL_670768, EPI_ISL_670827, EPI_ISL_670828, EPI_ISL_670829, EPI_ISL_670830, EPI_ISL_670831, EPI_ISL_670704, EPI_ISL_670591, EPI_ISL_670735, EPI_ISL_670592, EPI_ISL_670832, EPI_ISL_670593, EPI_ISL_670833, EPI_ISL_670834, EPI_ISL_670835, EPI_ISL_670836, EPI_ISL_670837, EPI_ISL_670838, EPI_ISL_670839, EPI_ISL_670464, EPI_ISL_670840, EPI_ISL_670841, EPI_ISL_670842, EPI_ISL_670843, EPI_ISL_670594, EPI_ISL_670595, EPI_ISL_670678, EPI_ISL_670844, EPI_ISL_670845, EPI_ISL_670596, EPI_ISL_670846, EPI_ISL_670668, EPI_ISL_670505, EPI_ISL_670459, EPI_ISL_670847, EPI_ISL_670848, EPI_ISL_670849, EPI_ISL_670850, EPI_ISL_670851, EPI_ISL_670852, EPI_ISL_670853, EPI_ISL_670854, EPI_ISL_670597, EPI_ISL_670855, EPI_ISL_670856, EPI_ISL_670857, EPI_ISL_670858, EPI_ISL_670859, EPI_ISL_670705, EPI_ISL_670860, EPI_ISL_670861, EPI_ISL_670862, EPI_ISL_670559, EPI_ISL_670863, EPI_ISL_670864, EPI_ISL_670865, EPI_ISL_670598, EPI_ISL_670866, EPI_ISL_670867, EPI_ISL_670499, EPI_ISL_670868, EPI_ISL_670869, EPI_ISL_670560, EPI_ISL_670465, EPI_ISL_670599, EPI_ISL_670521, EPI_ISL_670870, EPI_ISL_670706, EPI_ISL_670871, EPI_ISL_670872, EPI_ISL_670873, EPI_ISL_670600, EPI_ISL_670874, EPI_ISL_670875, EPI_ISL_670876, EPI_ISL_670877, EPI_ISL_670751, EPI_ISL_670878, EPI_ISL_670879, EPI_ISL_670551, EPI_ISL_670880, EPI_ISL_670881, EPI_ISL_670483, EPI_ISL_670882, EPI_ISL_670690, EPI_ISL_670883, EPI_ISL_670884, EPI_ISL_670601, EPI_ISL_670691, EPI_ISL_670602, EPI_ISL_670885, EPI_ISL_670886, EPI_ISL_670542, EPI_ISL_670887, EPI_ISL_670888, EPI_ISL_670889, EPI_ISL_670890, EPI_ISL_670679, EPI_ISL_670891, EPI_ISL_670892, EPI_ISL_670893, EPI_ISL_670894, EPI_ISL_670895, EPI_ISL_670896, EPI_ISL_670897, EPI_ISL_670898, EPI_ISL_670899, EPI_ISL_670900, EPI_ISL_670901, EPI_ISL_670902, EPI_ISL_670903, EPI_ISL_670904, EPI_ISL_670905, EPI_ISL_670906, EPI_ISL_670907, EPI_ISL_670908, EPI_ISL_670909, EPI_ISL_670603, EPI_ISL_670910, EPI_ISL_670911, EPI_ISL_670746, EPI_ISL_670912, EPI_ISL_670604, EPI_ISL_670913, EPI_ISL_670914, EPI_ISL_670915, EPI_ISL_670916, EPI_ISL_670917, EPI_ISL_670918, EPI_ISL_670523, EPI_ISL_670919, EPI_ISL_670920, EPI_ISL_670492, EPI_ISL_670921, EPI_ISL_670605, EPI_ISL_670475, EPI_ISL_670561, EPI_ISL_670922, EPI_ISL_670923, EPI_ISL_670533, EPI_ISL_670924, EPI_ISL_670925, EPI_ISL_670926, EPI_ISL_670927, EPI_ISL_670606, EPI_ISL_670928, EPI_ISL_670506, EPI_ISL_670486, EPI_ISL_670929, EPI_ISL_670930, EPI_ISL_670607, EPI_ISL_670487, EPI_ISL_670931, EPI_ISL_670608, EPI_ISL_670609, EPI_ISL_670610, EPI_ISL_670611, EPI_ISL_670932, EPI_ISL_670612, EPI_ISL_670736, EPI_ISL_670707, EPI_ISL_670543, EPI_ISL_670933, EPI_ISL_670481, EPI_ISL_670934, EPI_ISL_670935, EPI_ISL_670936, EPI_ISL_670937, EPI_ISL_670938, EPI_ISL_670613, EPI_ISL_670939, EPI_ISL_670940, EPI_ISL_670941, EPI_ISL_670942, EPI_ISL_670943, EPI_ISL_670944, EPI_ISL_670945, EPI_ISL_670737, EPI_ISL_670946, EPI_ISL_670947, EPI_ISL_670948, EPI_ISL_670949, EPI_ISL_670950, EPI_ISL_670951, EPI_ISL_670952, EPI_ISL_670953, EPI_ISL_670562, EPI_ISL_670954, EPI_ISL_670955, EPI_ISL_670956, EPI_ISL_670563, EPI_ISL_670957, EPI_ISL_670958, EPI_ISL_670959, EPI_ISL_670747, EPI_ISL_670676, EPI_ISL_670960, EPI_ISL_670961, EPI_ISL_670564, EPI_ISL_670550, EPI_ISL_670962, EPI_ISL_670666, EPI_ISL_670963, EPI_ISL_670614, EPI_ISL_670964, EPI_ISL_670965, EPI_ISL_670966, EPI_ISL_670708, EPI_ISL_670967, EPI_ISL_670968, EPI_ISL_670969, EPI_ISL_670970, EPI_ISL_670971, EPI_ISL_670709, EPI_ISL_670972, EPI_ISL_670973, EPI_ISL_670615, EPI_ISL_670462, EPI_ISL_670507, EPI_ISL_670974, EPI_ISL_670975, EPI_ISL_670553, EPI_ISL_670529, EPI_ISL_670710, EPI_ISL_670976, EPI_ISL_670752, EPI_ISL_670977, EPI_ISL_670669, EPI_ISL_670978, EPI_ISL_670979, EPI_ISL_670616, EPI_ISL_670980, EPI_ISL_670981, EPI_ISL_670982, EPI_ISL_670983, EPI_ISL_670617, EPI_ISL_670984, EPI_ISL_670519, EPI_ISL_670985, EPI_ISL_670738, EPI_ISL_670986, EPI_ISL_670987, EPI_ISL_670618, EPI_ISL_670988, EPI_ISL_670711, EPI_ISL_670565, EPI_ISL_670476, EPI_ISL_670566, EPI_ISL_670989, EPI_ISL_670990, EPI_ISL_670680, EPI_ISL_670991, EPI_ISL_670992, EPI_ISL_670619, EPI_ISL_670993, EPI_ISL_670994, EPI_ISL_670995, EPI_ISL_670996, EPI_ISL_670739, EPI_ISL_670508, EPI_ISL_670466, EPI_ISL_670997, EPI_ISL_670998, EPI_ISL_670467, EPI_ISL_670712, EPI_ISL_670999, EPI_ISL_671000, EPI_ISL_671001, EPI_ISL_670620, EPI_ISL_670468, EPI_ISL_670621, EPI_ISL_670567, EPI_ISL_671002, EPI_ISL_671003, EPI_ISL_670677, EPI_ISL_670554, EPI_ISL_671004, EPI_ISL_670622, EPI_ISL_671005, EPI_ISL_671006, EPI_ISL_671007, EPI_ISL_670568, EPI_ISL_670692, EPI_ISL_670520, EPI_ISL_670623, EPI_ISL_671008, EPI_ISL_671009, EPI_ISL_671010, EPI_ISL_671011, EPI_ISL_671012, EPI_ISL_671013, EPI_ISL_670693, EPI_ISL_671014, EPI_ISL_670713, EPI_ISL_671015, EPI_ISL_670624, EPI_ISL_670555, EPI_ISL_671016, EPI_ISL_671017, EPI_ISL_671018, EPI_ISL_671019, EPI_ISL_670753, EPI_ISL_671020, EPI_ISL_671021, EPI_ISL_670469, EPI_ISL_671022, EPI_ISL_670470, EPI_ISL_670532, EPI_ISL_670687, EPI_ISL_671023, EPI_ISL_671024, EPI_ISL_671025, EPI_ISL_671026, EPI_ISL_670548, EPI_ISL_671027, EPI_ISL_671028, EPI_ISL_671029, EPI_ISL_671030, EPI_ISL_671031, EPI_ISL_671032, EPI_ISL_670740, EPI_ISL_671033, EPI_ISL_671034, EPI_ISL_671035, EPI_ISL_670625, EPI_ISL_671036, EPI_ISL_670509, EPI_ISL_671037, EPI_ISL_671038, EPI_ISL_671039, EPI_ISL_670754, EPI_ISL_670626, EPI_ISL_671040, EPI_ISL_670627, EPI_ISL_670628, EPI_ISL_671041, EPI_ISL_671042, EPI_ISL_670714, EPI_ISL_670547, EPI_ISL_671043, EPI_ISL_671044, EPI_ISL_671045, EPI_ISL_670629, EPI_ISL_671046, EPI_ISL_671047, EPI_ISL_670518, EPI_ISL_671048, EPI_ISL_671049, EPI_ISL_670755, EPI_ISL_670540, EPI_ISL_670630, EPI_ISL_671050, EPI_ISL_670541, EPI_ISL_671051, EPI_ISL_671052, EPI_ISL_670544, EPI_ISL_671053, EPI_ISL_671054, EPI_ISL_671055, EPI_ISL_670631, EPI_ISL_670730, EPI_ISL_670569, EPI_ISL_670715, EPI_ISL_671056, EPI_ISL_670694, EPI_ISL_671057, EPI_ISL_671058, EPI_ISL_670570, EPI_ISL_670695, EPI_ISL_671059, EPI_ISL_671060, EPI_ISL_671061, EPI_ISL_670632, EPI_ISL_670756, EPI_ISL_670556, EPI_ISL_671062, EPI_ISL_671063, EPI_ISL_671064, EPI_ISL_671065, EPI_ISL_671066, EPI_ISL_671067, EPI_ISL_670571, EPI_ISL_670572, EPI_ISL_671068, EPI_ISL_671069, EPI_ISL_671070, EPI_ISL_671071, EPI_ISL_671072, EPI_ISL_671073, EPI_ISL_671074, EPI_ISL_671075, EPI_ISL_670522, EPI_ISL_670633, EPI_ISL_671076, EPI_ISL_671077, EPI_ISL_671078, EPI_ISL_670716, EPI_ISL_671079, EPI_ISL_671080, EPI_ISL_671081, EPI_ISL_671082, EPI_ISL_670531, EPI_ISL_671083, EPI_ISL_671084, EPI_ISL_671085, EPI_ISL_671086, EPI_ISL_670471, EPI_ISL_671087, EPI_ISL_670682, EPI_ISL_671088, EPI_ISL_671089, EPI_ISL_671090, EPI_ISL_670557, EPI_ISL_670757, EPI_ISL_670634, EPI_ISL_671091, EPI_ISL_671092, EPI_ISL_671093, EPI_ISL_671094, EPI_ISL_670769, EPI_ISL_671095, EPI_ISL_671096, EPI_ISL_671097, EPI_ISL_670500, EPI_ISL_671098, EPI_ISL_671099, EPI_ISL_670681, EPI_ISL_671100, EPI_ISL_671101, EPI_ISL_671102, EPI_ISL_670528, EPI_ISL_671103, EPI_ISL_671104, EPI_ISL_671105, EPI_ISL_671106, EPI_ISL_670535, EPI_ISL_670510, EPI_ISL_671107, EPI_ISL_670670, EPI_ISL_670573, EPI_ISL_671108, EPI_ISL_671109, EPI_ISL_670758, EPI_ISL_671110, EPI_ISL_671111, EPI_ISL_670759, EPI_ISL_670549, EPI_ISL_671112, EPI_ISL_670478, EPI_ISL_671113, EPI_ISL_671114, EPI_ISL_670473, EPI_ISL_671115, EPI_ISL_670741, EPI_ISL_670760, EPI_ISL_670675, EPI_ISL_671116, EPI_ISL_671117, EPI_ISL_671118, EPI_ISL_671119, EPI_ISL_671120, EPI_ISL_671121, EPI_ISL_671122, EPI_ISL_671123, EPI_ISL_670635, EPI_ISL_670717, EPI_ISL_671124, EPI_ISL_671125, EPI_ISL_671126, EPI_ISL_671127, EPI_ISL_671128, EPI_ISL_671129, EPI_ISL_671130, EPI_ISL_670484, EPI_ISL_670718, EPI_ISL_671131, EPI_ISL_671132, EPI_ISL_670636, EPI_ISL_671133, EPI_ISL_670683, EPI_ISL_671134, EPI_ISL_671135, EPI_ISL_670637, EPI_ISL_671136, EPI_ISL_671137, EPI_ISL_670761, EPI_ISL_671138, EPI_ISL_671139, EPI_ISL_671140, EPI_ISL_670762, EPI_ISL_671141, EPI_ISL_671142, EPI_ISL_671143, EPI_ISL_671144, EPI_ISL_670530, EPI_ISL_670719, EPI_ISL_671145, EPI_ISL_671146, EPI_ISL_670511, EPI_ISL_671147, EPI_ISL_670688, EPI_ISL_670720, EPI_ISL_670534, EPI_ISL_670766, EPI_ISL_670460, EPI_ISL_671148, EPI_ISL_670638, EPI_ISL_671149, EPI_ISL_671150, EPI_ISL_670485, EPI_ISL_670538, EPI_ISL_670574, EPI_ISL_670671, EPI_ISL_671151, EPI_ISL_671152, EPI_ISL_670763, EPI_ISL_671153, EPI_ISL_671154, EPI_ISL_671155, EPI_ISL_671156, EPI_ISL_671157, EPI_ISL_671158, EPI_ISL_670489, EPI_ISL_670764, EPI_ISL_671159, EPI_ISL_671160, EPI_ISL_670472, EPI_ISL_671161, EPI_ISL_671162, EPI_ISL_670639, EPI_ISL_670575, EPI_ISL_671163, EPI_ISL_671164, EPI_ISL_670545, EPI_ISL_671165, EPI_ISL_671166, EPI_ISL_670721, EPI_ISL_671167, EPI_ISL_671168, EPI_ISL_671169, EPI_ISL_671170, EPI_ISL_671171, EPI_ISL_671172, EPI_ISL_671173, EPI_ISL_670640, EPI_ISL_671174, EPI_ISL_671175, EPI_ISL_671176, EPI_ISL_671177, EPI_ISL_671178, EPI_ISL_670546, EPI_ISL_671179, EPI_ISL_671180, EPI_ISL_670493, EPI_ISL_671181, EPI_ISL_671182, EPI_ISL_671183, EPI_ISL_671184, EPI_ISL_670494, EPI_ISL_670722, EPI_ISL_671185, EPI_ISL_671186, EPI_ISL_670498, EPI_ISL_671187, EPI_ISL_671188, EPI_ISL_671189, EPI_ISL_670770, EPI_ISL_670495, EPI_ISL_671190, EPI_ISL_670742, EPI_ISL_670524, EPI_ISL_670482, EPI_ISL_671191, EPI_ISL_670696, EPI_ISL_670765, EPI_ISL_670641, EPI_ISL_671192, EPI_ISL_671193, EPI_ISL_671194, EPI_ISL_671195, EPI_ISL_670743, EPI_ISL_671196, EPI_ISL_670642, EPI_ISL_671197, EPI_ISL_670643, EPI_ISL_671198, EPI_ISL_671199, EPI_ISL_671200, EPI_ISL_670512, EPI_ISL_670525, EPI_ISL_671201, EPI_ISL_671202, EPI_ISL_671203, EPI_ISL_670723, EPI_ISL_671204, EPI_ISL_670744, EPI_ISL_671205, EPI_ISL_671206, EPI_ISL_671207, EPI_ISL_671208, EPI_ISL_671209, EPI_ISL_671210, EPI_ISL_670513, EPI_ISL_671211, EPI_ISL_670526, EPI_ISL_671212, EPI_ISL_671213, EPI_ISL_671214, EPI_ISL_670496, EPI_ISL_671215, EPI_ISL_670490, EPI_ISL_670527, EPI_ISL_671216, EPI_ISL_671217, EPI_ISL_671218, EPI_ISL_670514, EPI_ISL_670644, EPI_ISL_670537, EPI_ISL_670491, EPI_ISL_671219, EPI_ISL_670501, EPI_ISL_670645, EPI_ISL_670536, EPI_ISL_671220, EPI_ISL_670646, EPI_ISL_671221, EPI_ISL_671222, EPI_ISL_671223, EPI_ISL_671224, EPI_ISL_670647, EPI_ISL_670771, EPI_ISL_671225, EPI_ISL_670724, EPI_ISL_670684, EPI_ISL_670697, EPI_ISL_670689, EPI_ISL_671226, EPI_ISL_670725, EPI_ISL_670502, EPI_ISL_671227, EPI_ISL_670648, EPI_ISL_670685, EPI_ISL_671228, EPI_ISL_670515, EPI_ISL_671229, EPI_ISL_670458, EPI_ISL_670726, EPI_ISL_670698, EPI_ISL_670649, EPI_ISL_670727, EPI_ISL_670699, EPI_ISL_670516, EPI_ISL_671230, EPI_ISL_670650, EPI_ISL_671231, EPI_ISL_671232, EPI_ISL_670651, EPI_ISL_670652, EPI_ISL_670700, EPI_ISL_670653, EPI_ISL_670767, EPI_ISL_671233, EPI_ISL_670672, EPI_ISL_670673, EPI_ISL_670654, EPI_ISL_670655, EPI_ISL_670656, EPI_ISL_670657, EPI_ISL_670658, EPI_ISL_670674, EPI_ISL_670659, EPI_ISL_670660, EPI_ISL_671234, EPI_ISL_670661, EPI_ISL_670662, EPI_ISL_670745, EPI_ISL_670663, EPI_ISL_671235, EPI_ISL_670517, EPI_ISL_670664, EPI_ISL_671236, EPI_ISL_670665, EPI_ISL_670728, EPI_ISL_670701, EPI_ISL_671237, EPI_ISL_671238, EPI_ISL_671239, EPI_ISL_670729, EPI_ISL_671240, EPI_ISL_670477, EPI_ISL_671241, EPI_ISL_671242, EPI_ISL_671243, EPI_ISL_671244, EPI_ISL_671245, EPI_ISL_671246, EPI_ISL_671247, EPI_ISL_671248, EPI_ISL_671249, EPI_ISL_671250, EPI_ISL_671251, EPI_ISL_671252, EPI_ISL_671253, EPI_ISL_671254, EPI_ISL_671255, EPI_ISL_671256, EPI_ISL_671257, EPI_ISL_671258, EPI_ISL_671259, EPI_ISL_671260, EPI_ISL_671261, EPI_ISL_671262, EPI_ISL_671263, EPI_ISL_671264, EPI_ISL_671265, EPI_ISL_671266, EPI_ISL_671267, EPI_ISL_671268, EPI_ISL_670461, EPI_ISL_671269, EPI_ISL_682353, EPI_ISL_682354, EPI_ISL_682355, EPI_ISL_682356, EPI_ISL_682357, EPI_ISL_682358, EPI_ISL_682359, EPI_ISL_682360, EPI_ISL_682361, EPI_ISL_682362, EPI_ISL_682363, EPI_ISL_682364, EPI_ISL_682365, EPI_ISL_682366, EPI_ISL_682367, EPI_ISL_682368, EPI_ISL_682369, EPI_ISL_682370, EPI_ISL_682371, EPI_ISL_682372, EPI_ISL_682373, EPI_ISL_682374, EPI_ISL_682375, EPI_ISL_682376, EPI_ISL_682377, EPI_ISL_682378, EPI_ISL_682379, EPI_ISL_682380, EPI_ISL_682381, EPI_ISL_682382, EPI_ISL_682383, EPI_ISL_682384, EPI_ISL_682385, EPI_ISL_682386, EPI_ISL_682387, EPI_ISL_682388, EPI_ISL_682389, EPI_ISL_682390, EPI_ISL_682391, EPI_ISL_682392, EPI_ISL_682393, EPI_ISL_682394, EPI_ISL_682395, EPI_ISL_682396, EPI_ISL_682397, EPI_ISL_682398, EPI_ISL_682399, EPI_ISL_682400, EPI_ISL_682401, EPI_ISL_682402, EPI_ISL_682403, EPI_ISL_682404, EPI_ISL_682405, EPI_ISL_682406, EPI_ISL_682407, EPI_ISL_682408, EPI_ISL_682409, EPI_ISL_682410, EPI_ISL_682411, EPI_ISL_682412, EPI_ISL_682413, EPI_ISL_682414, EPI_ISL_682415, EPI_ISL_682416, EPI_ISL_682417, EPI_ISL_682418, EPI_ISL_682419, EPI_ISL_682420, EPI_ISL_682421, EPI_ISL_682422, EPI_ISL_682423, EPI_ISL_682424, EPI_ISL_682425, EPI_ISL_682426, EPI_ISL_682427, EPI_ISL_682428, EPI_ISL_682429, EPI_ISL_682430, EPI_ISL_682431, EPI_ISL_682432, EPI_ISL_682433, EPI_ISL_682434, EPI_ISL_682435, EPI_ISL_682436, EPI_ISL_682437, EPI_ISL_682438, EPI_ISL_682439, EPI_ISL_682440, EPI_ISL_682441, EPI_ISL_682442, EPI_ISL_682443, EPI_ISL_682444, EPI_ISL_682445, EPI_ISL_682446, EPI_ISL_682447, EPI_ISL_682448, EPI_ISL_682449, EPI_ISL_682450, EPI_ISL_682451, EPI_ISL_682452, EPI_ISL_682453, EPI_ISL_682454, EPI_ISL_682455, EPI_ISL_682456, EPI_ISL_682457, EPI_ISL_682458, EPI_ISL_682459, EPI_ISL_682460, EPI_ISL_682461, EPI_ISL_682462, EPI_ISL_682463, EPI_ISL_682464, EPI_ISL_682465, EPI_ISL_682466, EPI_ISL_682467, EPI_ISL_682468, EPI_ISL_682469, EPI_ISL_682470, EPI_ISL_682471, EPI_ISL_682472, EPI_ISL_682473, EPI_ISL_682474, EPI_ISL_682475, EPI_ISL_682476, EPI_ISL_682477, EPI_ISL_682478, EPI_ISL_682479, EPI_ISL_682480, EPI_ISL_682481, EPI_ISL_682482, EPI_ISL_682483, EPI_ISL_682484, EPI_ISL_682485, EPI_ISL_682486, EPI_ISL_682487, EPI_ISL_682488, EPI_ISL_682489, EPI_ISL_682490, EPI_ISL_682491, EPI_ISL_682492, EPI_ISL_682493, EPI_ISL_682494, EPI_ISL_682495, EPI_ISL_682496, EPI_ISL_682497, EPI_ISL_682498, EPI_ISL_682499, EPI_ISL_682500, EPI_ISL_682501, EPI_ISL_682502, EPI_ISL_682503, EPI_ISL_682504, EPI_ISL_682505, EPI_ISL_682506, EPI_ISL_682507, EPI_ISL_682508, EPI_ISL_682509, EPI_ISL_682510, EPI_ISL_682511, EPI_ISL_682512, EPI_ISL_682513, EPI_ISL_682514, EPI_ISL_682515, EPI_ISL_682516, EPI_ISL_682517, EPI_ISL_682518, EPI_ISL_682519, EPI_ISL_682520, EPI_ISL_682521, EPI_ISL_682522, EPI_ISL_682523, EPI_ISL_682524, EPI_ISL_682525, EPI_ISL_682526, EPI_ISL_682527, EPI_ISL_682528, EPI_ISL_682529, EPI_ISL_682530, EPI_ISL_682531, EPI_ISL_682532, EPI_ISL_682533, EPI_ISL_682534, EPI_ISL_682535, EPI_ISL_682536, EPI_ISL_682537, EPI_ISL_682538, EPI_ISL_682539, EPI_ISL_682540, EPI_ISL_682541, EPI_ISL_682542, EPI_ISL_682543, EPI_ISL_682544, EPI_ISL_682545, EPI_ISL_682546, EPI_ISL_682547, EPI_ISL_682548, EPI_ISL_682549, EPI_ISL_682550, EPI_ISL_682551, EPI_ISL_682552, EPI_ISL_682553, EPI_ISL_682554, EPI_ISL_682555, EPI_ISL_682556, EPI_ISL_682557, EPI_ISL_682558, EPI_ISL_682559, EPI_ISL_682560, EPI_ISL_682561, EPI_ISL_682562, EPI_ISL_682563, EPI_ISL_682564, EPI_ISL_682565, EPI_ISL_682566, EPI_ISL_682567, EPI_ISL_682568, EPI_ISL_682569, EPI_ISL_682570, EPI_ISL_682571, EPI_ISL_682572, EPI_ISL_682573, EPI_ISL_682574, EPI_ISL_682575, EPI_ISL_682576, EPI_ISL_682577, EPI_ISL_682578, EPI_ISL_682579, EPI_ISL_682580, EPI_ISL_682581, EPI_ISL_682582, EPI_ISL_682583, EPI_ISL_682584, EPI_ISL_682585, EPI_ISL_682586, EPI_ISL_682587, EPI_ISL_682588, EPI_ISL_682589, EPI_ISL_682590, EPI_ISL_682591, EPI_ISL_682592, EPI_ISL_682593, EPI_ISL_682594, EPI_ISL_682595, EPI_ISL_682596, EPI_ISL_682597, EPI_ISL_682598, EPI_ISL_682599, EPI_ISL_682600, EPI_ISL_682601, EPI_ISL_682602, EPI_ISL_682603, EPI_ISL_682604, EPI_ISL_682605, EPI_ISL_682606, EPI_ISL_682607, EPI_ISL_682608, EPI_ISL_682609, EPI_ISL_682610, EPI_ISL_682611, EPI_ISL_682612, EPI_ISL_682613, EPI_ISL_682614, EPI_ISL_682615, EPI_ISL_682616, EPI_ISL_682617, EPI_ISL_682618, EPI_ISL_682619, EPI_ISL_682620, EPI_ISL_682621, EPI_ISL_682622, EPI_ISL_682623, EPI_ISL_682624, EPI_ISL_682625, EPI_ISL_682626, EPI_ISL_682627, EPI_ISL_682628, EPI_ISL_682629, EPI_ISL_682630, EPI_ISL_682631, EPI_ISL_682632, EPI_ISL_682633, EPI_ISL_682634, EPI_ISL_682635, EPI_ISL_682636, EPI_ISL_682637, EPI_ISL_682638, EPI_ISL_682639, EPI_ISL_682640, EPI_ISL_682641, EPI_ISL_682642, EPI_ISL_682643, EPI_ISL_682644, EPI_ISL_682645, EPI_ISL_682646, EPI_ISL_682647, EPI_ISL_682648, EPI_ISL_682649, EPI_ISL_682650, EPI_ISL_682651, EPI_ISL_682652, EPI_ISL_682653, EPI_ISL_682654, EPI_ISL_682655, EPI_ISL_682656, EPI_ISL_682657, EPI_ISL_682658, EPI_ISL_682659, EPI_ISL_682660, EPI_ISL_682661, EPI_ISL_682662, EPI_ISL_682663, EPI_ISL_682664, EPI_ISL_682665, EPI_ISL_682666, EPI_ISL_682667, EPI_ISL_682668, EPI_ISL_682669, EPI_ISL_682670, EPI_ISL_682671, EPI_ISL_682672, EPI_ISL_682673, EPI_ISL_682674, EPI_ISL_682675, EPI_ISL_682676, EPI_ISL_682677, EPI_ISL_682678, EPI_ISL_682679, EPI_ISL_682680, EPI_ISL_682681, EPI_ISL_682682, EPI_ISL_682683, EPI_ISL_682684, EPI_ISL_682685, EPI_ISL_682686, EPI_ISL_682687, EPI_ISL_682688, EPI_ISL_682689, EPI_ISL_682690, EPI_ISL_682691, EPI_ISL_682692, EPI_ISL_682693, EPI_ISL_682694, EPI_ISL_682695, EPI_ISL_682696, EPI_ISL_682697, EPI_ISL_682698, EPI_ISL_682699, EPI_ISL_682700, EPI_ISL_682701, EPI_ISL_682702, EPI_ISL_682703, EPI_ISL_682704, EPI_ISL_682705, EPI_ISL_682706, EPI_ISL_682707, EPI_ISL_682708, EPI_ISL_682709, EPI_ISL_682710, EPI_ISL_682711, EPI_ISL_682712, EPI_ISL_682713, EPI_ISL_682714, EPI_ISL_682715, EPI_ISL_682716, EPI_ISL_682717, EPI_ISL_682718, EPI_ISL_682719, EPI_ISL_682720, EPI_ISL_682721, EPI_ISL_682722, EPI_ISL_682723, EPI_ISL_682724, EPI_ISL_682725, EPI_ISL_682726, EPI_ISL_682727, EPI_ISL_682728, EPI_ISL_682729, EPI_ISL_682730, EPI_ISL_682731, EPI_ISL_682732, EPI_ISL_682733, EPI_ISL_682734, EPI_ISL_682735, EPI_ISL_682736, EPI_ISL_682737, EPI_ISL_682738, EPI_ISL_682739, EPI_ISL_682740, EPI_ISL_682741, EPI_ISL_682742, EPI_ISL_682743, EPI_ISL_682744, EPI_ISL_682745, EPI_ISL_682746, EPI_ISL_682747, EPI_ISL_682748, EPI_ISL_682749, EPI_ISL_682750, EPI_ISL_682751, EPI_ISL_682752, EPI_ISL_682753, EPI_ISL_682754, EPI_ISL_682755, EPI_ISL_682756, EPI_ISL_682757, EPI_ISL_682758, EPI_ISL_682759, EPI_ISL_682760, EPI_ISL_682761, EPI_ISL_682762, EPI_ISL_682763, EPI_ISL_682764, EPI_ISL_682765, EPI_ISL_682766, EPI_ISL_682767, EPI_ISL_682768, EPI_ISL_682769, EPI_ISL_682770, EPI_ISL_682771, EPI_ISL_682772, EPI_ISL_682773, EPI_ISL_682774, EPI_ISL_682775, EPI_ISL_682776, EPI_ISL_682777, EPI_ISL_682778, EPI_ISL_682779, EPI_ISL_682780, EPI_ISL_682781, EPI_ISL_682782, EPI_ISL_682783, EPI_ISL_682784, EPI_ISL_682785, EPI_ISL_682786, EPI_ISL_682787, EPI_ISL_682788, EPI_ISL_682789, EPI_ISL_682790, EPI_ISL_682791, EPI_ISL_682792, EPI_ISL_682793, EPI_ISL_682794, EPI_ISL_682795, EPI_ISL_682796, EPI_ISL_682797, EPI_ISL_682798, EPI_ISL_682799, EPI_ISL_682800, EPI_ISL_682801, EPI_ISL_682802, EPI_ISL_682803, EPI_ISL_682804, EPI_ISL_682805, EPI_ISL_682806, EPI_ISL_682807, EPI_ISL_682808, EPI_ISL_682809, EPI_ISL_682810, EPI_ISL_682811, EPI_ISL_682812, EPI_ISL_682813, EPI_ISL_682814, EPI_ISL_682815, EPI_ISL_682816, EPI_ISL_682817, EPI_ISL_682818, EPI_ISL_682819, EPI_ISL_682820, EPI_ISL_682821, EPI_ISL_682822, EPI_ISL_682823, EPI_ISL_682824, EPI_ISL_682825, EPI_ISL_682826, EPI_ISL_682827, EPI_ISL_682828, EPI_ISL_682829, EPI_ISL_682830, EPI_ISL_682831, EPI_ISL_682832, EPI_ISL_682833, EPI_ISL_682834, EPI_ISL_682835, EPI_ISL_682836, EPI_ISL_682837, EPI_ISL_682838, EPI_ISL_682839, EPI_ISL_682840, EPI_ISL_682841, EPI_ISL_682842, EPI_ISL_682843, EPI_ISL_682844, EPI_ISL_682845, EPI_ISL_682846, EPI_ISL_682847, EPI_ISL_682848, EPI_ISL_682849, EPI_ISL_682850, EPI_ISL_682851, EPI_ISL_682852, EPI_ISL_682853, EPI_ISL_682854, EPI_ISL_682855, EPI_ISL_682856, EPI_ISL_682857, EPI_ISL_682858, EPI_ISL_682859, EPI_ISL_682860, EPI_ISL_682861, EPI_ISL_682862, EPI_ISL_682863, EPI_ISL_682864, EPI_ISL_682865, EPI_ISL_682866, EPI_ISL_682867, EPI_ISL_682868, EPI_ISL_682869, EPI_ISL_682870, EPI_ISL_682871, EPI_ISL_682872, EPI_ISL_682873, EPI_ISL_682874, EPI_ISL_682875, EPI_ISL_682876, EPI_ISL_682877, EPI_ISL_682878, EPI_ISL_682879, EPI_ISL_682880, EPI_ISL_682881, EPI_ISL_682882, EPI_ISL_682883, EPI_ISL_682884, EPI_ISL_682885, EPI_ISL_682886, EPI_ISL_682887, EPI_ISL_682888, EPI_ISL_682889, EPI_ISL_682890, EPI_ISL_682891, EPI_ISL_682892, EPI_ISL_682893, EPI_ISL_682894, EPI_ISL_682895, EPI_ISL_682896, EPI_ISL_682897, EPI_ISL_682898, EPI_ISL_682899, EPI_ISL_682900, EPI_ISL_682901, EPI_ISL_682902, EPI_ISL_682903, EPI_ISL_682904, EPI_ISL_682905, EPI_ISL_682906, EPI_ISL_682907, EPI_ISL_682908, EPI_ISL_682909, EPI_ISL_682910, EPI_ISL_682911, EPI_ISL_682912, EPI_ISL_682913, EPI_ISL_682914, EPI_ISL_682915, EPI_ISL_682916, EPI_ISL_682917, EPI_ISL_682918, EPI_ISL_682919, EPI_ISL_682920, EPI_ISL_682921, EPI_ISL_682922, EPI_ISL_682923, EPI_ISL_682924, EPI_ISL_682925, EPI_ISL_682926, EPI_ISL_682927, EPI_ISL_682928, EPI_ISL_682929, EPI_ISL_682930, EPI_ISL_682931, EPI_ISL_682932, EPI_ISL_682933, EPI_ISL_682934, EPI_ISL_682935, EPI_ISL_682936, EPI_ISL_682937, EPI_ISL_682938, EPI_ISL_682939, EPI_ISL_682940, EPI_ISL_682941, EPI_ISL_682942, EPI_ISL_682943, EPI_ISL_682944, EPI_ISL_682945, EPI_ISL_682946, EPI_ISL_682947, EPI_ISL_682948, EPI_ISL_682949, EPI_ISL_682950, EPI_ISL_682951, EPI_ISL_682952, EPI_ISL_682953, EPI_ISL_682954, EPI_ISL_682955, EPI_ISL_682956, EPI_ISL_682957, EPI_ISL_682958, EPI_ISL_682959, EPI_ISL_682960, EPI_ISL_682961, EPI_ISL_682962, EPI_ISL_682963, EPI_ISL_682964, EPI_ISL_682965, EPI_ISL_682966, EPI_ISL_682967, EPI_ISL_682968, EPI_ISL_682969, EPI_ISL_682970, EPI_ISL_682971, EPI_ISL_682972, EPI_ISL_682973, EPI_ISL_682974, EPI_ISL_682975, EPI_ISL_682976, EPI_ISL_682977, EPI_ISL_682978, EPI_ISL_682979, EPI_ISL_682980, EPI_ISL_682981, EPI_ISL_682982, EPI_ISL_682983, EPI_ISL_682984, EPI_ISL_682985, EPI_ISL_682986, EPI_ISL_682987, EPI_ISL_682988, EPI_ISL_682989, EPI_ISL_682990, EPI_ISL_682991, EPI_ISL_682992, EPI_ISL_682993, EPI_ISL_682994, EPI_ISL_682995, EPI_ISL_682996, EPI_ISL_682997, EPI_ISL_682998, EPI_ISL_682999, EPI_ISL_683000, EPI_ISL_683001, EPI_ISL_683002, EPI_ISL_683003, EPI_ISL_683004, EPI_ISL_712455, EPI_ISL_712456, EPI_ISL_712457, EPI_ISL_712458, EPI_ISL_712119, EPI_ISL_712459, EPI_ISL_712120, EPI_ISL_712460, EPI_ISL_712461, EPI_ISL_712462, EPI_ISL_712463, EPI_ISL_712321, EPI_ISL_712464, EPI_ISL_712465, EPI_ISL_712466, EPI_ISL_712467, EPI_ISL_712099, EPI_ISL_712446, EPI_ISL_712468, EPI_ISL_712340, EPI_ISL_712121, EPI_ISL_712469, EPI_ISL_712470, EPI_ISL_712471, EPI_ISL_712472, EPI_ISL_712473, EPI_ISL_712474, EPI_ISL_712475, EPI_ISL_712476, EPI_ISL_712417, EPI_ISL_712447, EPI_ISL_712477, EPI_ISL_712478, EPI_ISL_712122, EPI_ISL_712479, EPI_ISL_712341, EPI_ISL_712123, EPI_ISL_712439, EPI_ISL_712480, EPI_ISL_712124, EPI_ISL_712250, EPI_ISL_712481, EPI_ISL_712482, EPI_ISL_712342, EPI_ISL_712483, EPI_ISL_712484, EPI_ISL_712485, EPI_ISL_712486, EPI_ISL_712487, EPI_ISL_712488, EPI_ISL_712489, EPI_ISL_712343, EPI_ISL_712490, EPI_ISL_712491, EPI_ISL_712295, EPI_ISL_712492, EPI_ISL_712125, EPI_ISL_712493, EPI_ISL_712494, EPI_ISL_712495, EPI_ISL_712496, EPI_ISL_712344, EPI_ISL_712497, EPI_ISL_712498, EPI_ISL_712499, EPI_ISL_712500, EPI_ISL_712501, EPI_ISL_712345, EPI_ISL_712502, EPI_ISL_712503, EPI_ISL_712251, EPI_ISL_712504, EPI_ISL_712505, EPI_ISL_712506, EPI_ISL_712507, EPI_ISL_712508, EPI_ISL_712509, EPI_ISL_712510, EPI_ISL_712126, EPI_ISL_712511, EPI_ISL_712512, EPI_ISL_712346, EPI_ISL_712513, EPI_ISL_712514, EPI_ISL_712515, EPI_ISL_712252, EPI_ISL_712516, EPI_ISL_712127, EPI_ISL_712517, EPI_ISL_712128, EPI_ISL_712518, EPI_ISL_712519, EPI_ISL_712520, EPI_ISL_712448, EPI_ISL_712521, EPI_ISL_712522, EPI_ISL_712253, EPI_ISL_712523, EPI_ISL_712431, EPI_ISL_712524, EPI_ISL_712525, EPI_ISL_712526, EPI_ISL_712527, EPI_ISL_712528, EPI_ISL_712100, EPI_ISL_712529, EPI_ISL_712530, EPI_ISL_712531, EPI_ISL_712129, EPI_ISL_712532, EPI_ISL_712533, EPI_ISL_712534, EPI_ISL_712440, EPI_ISL_712347, EPI_ISL_712535, EPI_ISL_712536, EPI_ISL_712348, EPI_ISL_712537, EPI_ISL_712538, EPI_ISL_712539, EPI_ISL_712130, EPI_ISL_712540, EPI_ISL_712541, EPI_ISL_712542, EPI_ISL_712543, EPI_ISL_712544, EPI_ISL_712545, EPI_ISL_712546, EPI_ISL_712547, EPI_ISL_712548, EPI_ISL_712441, EPI_ISL_712549, EPI_ISL_712131, EPI_ISL_712132, EPI_ISL_712550, EPI_ISL_712551, EPI_ISL_712552, EPI_ISL_712133, EPI_ISL_712553, EPI_ISL_712418, EPI_ISL_712554, EPI_ISL_712294, EPI_ISL_712349, EPI_ISL_712432, EPI_ISL_712555, EPI_ISL_712254, EPI_ISL_712134, EPI_ISL_712556, EPI_ISL_712350, EPI_ISL_712557, EPI_ISL_712558, EPI_ISL_712559, EPI_ISL_712560, EPI_ISL_712561, EPI_ISL_712135, EPI_ISL_712562, EPI_ISL_712563, EPI_ISL_712312, EPI_ISL_712136, EPI_ISL_712564, EPI_ISL_712565, EPI_ISL_712566, EPI_ISL_712351, EPI_ISL_712101, EPI_ISL_712255, EPI_ISL_712352, EPI_ISL_712567, EPI_ISL_712569, EPI_ISL_712137, EPI_ISL_712449, EPI_ISL_712256, EPI_ISL_712102, EPI_ISL_712570, EPI_ISL_712571, EPI_ISL_712572, EPI_ISL_712573, EPI_ISL_712353, EPI_ISL_712574, EPI_ISL_712575, EPI_ISL_712576, EPI_ISL_712354, EPI_ISL_712355, EPI_ISL_712577, EPI_ISL_712356, EPI_ISL_712257, EPI_ISL_712578, EPI_ISL_712103, EPI_ISL_712579, EPI_ISL_712322, EPI_ISL_712248, EPI_ISL_712580, EPI_ISL_712581, EPI_ISL_712357, EPI_ISL_712582, EPI_ISL_712583, EPI_ISL_712584, EPI_ISL_712585, EPI_ISL_712243, EPI_ISL_712301, EPI_ISL_712586, EPI_ISL_712587, EPI_ISL_712588, EPI_ISL_712589, EPI_ISL_712590, EPI_ISL_712445, EPI_ISL_712358, EPI_ISL_712138, EPI_ISL_712591, EPI_ISL_712592, EPI_ISL_712593, EPI_ISL_712594, EPI_ISL_712595, EPI_ISL_712104, EPI_ISL_712596, EPI_ISL_712597, EPI_ISL_712598, EPI_ISL_712139, EPI_ISL_712599, EPI_ISL_712600, EPI_ISL_712601, EPI_ISL_712602, EPI_ISL_712603, EPI_ISL_712323, EPI_ISL_712604, EPI_ISL_712605, EPI_ISL_712359, EPI_ISL_712606, EPI_ISL_712607, EPI_ISL_712140, EPI_ISL_712608, EPI_ISL_712609, EPI_ISL_712610, EPI_ISL_712611, EPI_ISL_712612, EPI_ISL_712613, EPI_ISL_712141, EPI_ISL_712614, EPI_ISL_712615, EPI_ISL_712142, EPI_ISL_712143, EPI_ISL_712616, EPI_ISL_712258, EPI_ISL_712617, EPI_ISL_712618, EPI_ISL_712619, EPI_ISL_712427, EPI_ISL_712620, EPI_ISL_712621, EPI_ISL_712622, EPI_ISL_712623, EPI_ISL_712419, EPI_ISL_712624, EPI_ISL_712625, EPI_ISL_712626, EPI_ISL_712627, EPI_ISL_712430, EPI_ISL_712628, EPI_ISL_712629, EPI_ISL_712630, EPI_ISL_712631, EPI_ISL_712360, EPI_ISL_712632, EPI_ISL_712259, EPI_ISL_712144, EPI_ISL_712633, EPI_ISL_712145, EPI_ISL_712260, EPI_ISL_712634, EPI_ISL_712146, EPI_ISL_712324, EPI_ISL_712361, EPI_ISL_712635, EPI_ISL_712636, EPI_ISL_712325, EPI_ISL_712229, EPI_ISL_712147, EPI_ISL_712433, EPI_ISL_712637, EPI_ISL_712105, EPI_ISL_712638, EPI_ISL_712639, EPI_ISL_712640, EPI_ISL_712362, EPI_ISL_712148, EPI_ISL_712641, EPI_ISL_712642, EPI_ISL_712643, EPI_ISL_712644, EPI_ISL_712363, EPI_ISL_712645, EPI_ISL_712646, EPI_ISL_712647, EPI_ISL_712648, EPI_ISL_712304, EPI_ISL_712649, EPI_ISL_712149, EPI_ISL_712150, EPI_ISL_712650, EPI_ISL_712651, EPI_ISL_712652, EPI_ISL_712653, EPI_ISL_712245, EPI_ISL_712654, EPI_ISL_712655, EPI_ISL_712656, EPI_ISL_712657, EPI_ISL_712658, EPI_ISL_712151, EPI_ISL_712659, EPI_ISL_712660, EPI_ISL_712661, EPI_ISL_712306, EPI_ISL_712152, EPI_ISL_712153, EPI_ISL_712364, EPI_ISL_712662, EPI_ISL_712663, EPI_ISL_712365, EPI_ISL_712366, EPI_ISL_712367, EPI_ISL_712664, EPI_ISL_712665, EPI_ISL_712666, EPI_ISL_712667, EPI_ISL_712668, EPI_ISL_712669, EPI_ISL_712368, EPI_ISL_712670, EPI_ISL_712671, EPI_ISL_712672, EPI_ISL_712154, EPI_ISL_712155, EPI_ISL_712673, EPI_ISL_712674, EPI_ISL_712675, EPI_ISL_712676, EPI_ISL_712677, EPI_ISL_712156, EPI_ISL_712678, EPI_ISL_712679, EPI_ISL_712680, EPI_ISL_712681, EPI_ISL_712369, EPI_ISL_712261, EPI_ISL_712682, EPI_ISL_712683, EPI_ISL_712684, EPI_ISL_712685, EPI_ISL_712686, EPI_ISL_712315, EPI_ISL_712219, EPI_ISL_712687, EPI_ISL_712688, EPI_ISL_712157, EPI_ISL_712689, EPI_ISL_712106, EPI_ISL_712690, EPI_ISL_712691, EPI_ISL_712692, EPI_ISL_712693, EPI_ISL_712158, EPI_ISL_712694, EPI_ISL_712695, EPI_ISL_712696, EPI_ISL_712316, EPI_ISL_712697, EPI_ISL_712698, EPI_ISL_712699, EPI_ISL_712320, EPI_ISL_712700, EPI_ISL_712159, EPI_ISL_712701, EPI_ISL_712247, EPI_ISL_712702, EPI_ISL_712703, EPI_ISL_712704, EPI_ISL_712705, EPI_ISL_712706, EPI_ISL_712707, EPI_ISL_712708, EPI_ISL_712709, EPI_ISL_712710, EPI_ISL_712711, EPI_ISL_712712, EPI_ISL_712713, EPI_ISL_712714, EPI_ISL_712715, EPI_ISL_712716, EPI_ISL_712717, EPI_ISL_712370, EPI_ISL_712718, EPI_ISL_712160, EPI_ISL_712450, EPI_ISL_712719, EPI_ISL_712313, EPI_ISL_712305, EPI_ISL_712720, EPI_ISL_712326, EPI_ISL_712721, EPI_ISL_712420, EPI_ISL_712444, EPI_ISL_712302, EPI_ISL_712262, EPI_ISL_712722, EPI_ISL_712723, EPI_ISL_712263, EPI_ISL_712724, EPI_ISL_712097, EPI_ISL_712725, EPI_ISL_712726, EPI_ISL_712371, EPI_ISL_712727, EPI_ISL_712372, EPI_ISL_712264, EPI_ISL_712728, EPI_ISL_712729, EPI_ISL_712236, EPI_ISL_712730, EPI_ISL_712731, EPI_ISL_712732, EPI_ISL_712161, EPI_ISL_712230, EPI_ISL_712733, EPI_ISL_712734, EPI_ISL_712735, EPI_ISL_712265, EPI_ISL_712736, EPI_ISL_712737, EPI_ISL_712738, EPI_ISL_712739, EPI_ISL_712266, EPI_ISL_712740, EPI_ISL_712741, EPI_ISL_712742, EPI_ISL_712310, EPI_ISL_712162, EPI_ISL_712227, EPI_ISL_712373, EPI_ISL_712163, EPI_ISL_712374, EPI_ISL_712743, EPI_ISL_712744, EPI_ISL_712267, EPI_ISL_712375, EPI_ISL_712745, EPI_ISL_712376, EPI_ISL_712746, EPI_ISL_712377, EPI_ISL_712314, EPI_ISL_712747, EPI_ISL_712748, EPI_ISL_712378, EPI_ISL_712749, EPI_ISL_712164, EPI_ISL_712750, EPI_ISL_712751, EPI_ISL_712752, EPI_ISL_712318, EPI_ISL_712753, EPI_ISL_712754, EPI_ISL_712755, EPI_ISL_712756, EPI_ISL_712757, EPI_ISL_712758, EPI_ISL_712759, EPI_ISL_712379, EPI_ISL_712760, EPI_ISL_712165, EPI_ISL_712761, EPI_ISL_712166, EPI_ISL_712762, EPI_ISL_712763, EPI_ISL_712764, EPI_ISL_712765, EPI_ISL_712268, EPI_ISL_712766, EPI_ISL_712767, EPI_ISL_712167, EPI_ISL_712168, EPI_ISL_712269, EPI_ISL_712270, EPI_ISL_712768, EPI_ISL_712769, EPI_ISL_712770, EPI_ISL_712771, EPI_ISL_712107, EPI_ISL_712271, EPI_ISL_712772, EPI_ISL_712380, EPI_ISL_712773, EPI_ISL_712774, EPI_ISL_712775, EPI_ISL_712169, EPI_ISL_712296, EPI_ISL_712381, EPI_ISL_712776, EPI_ISL_712777, EPI_ISL_712778, EPI_ISL_712779, EPI_ISL_712170, EPI_ISL_712780, EPI_ISL_712098, EPI_ISL_712781, EPI_ISL_712782, EPI_ISL_712783, EPI_ISL_712784, EPI_ISL_712785, EPI_ISL_712786, EPI_ISL_712787, EPI_ISL_712272, EPI_ISL_712788, EPI_ISL_712789, EPI_ISL_712382, EPI_ISL_712383, EPI_ISL_712790, EPI_ISL_712384, EPI_ISL_712791, EPI_ISL_712385, EPI_ISL_712273, EPI_ISL_712792, EPI_ISL_712171, EPI_ISL_712793, EPI_ISL_712794, EPI_ISL_712795, EPI_ISL_712796, EPI_ISL_712797, EPI_ISL_712798, EPI_ISL_712799, EPI_ISL_712800, EPI_ISL_712172, EPI_ISL_712801, EPI_ISL_712274, EPI_ISL_712802, EPI_ISL_712803, EPI_ISL_712173, EPI_ISL_712386, EPI_ISL_712804, EPI_ISL_712174, EPI_ISL_712805, EPI_ISL_712451, EPI_ISL_712175, EPI_ISL_712806, EPI_ISL_712807, EPI_ISL_712808, EPI_ISL_712108, EPI_ISL_712809, EPI_ISL_712810, EPI_ISL_712220, EPI_ISL_712311, EPI_ISL_712811, EPI_ISL_712812, EPI_ISL_712176, EPI_ISL_712221, EPI_ISL_712813, EPI_ISL_712814, EPI_ISL_712815, EPI_ISL_712387, EPI_ISL_712816, EPI_ISL_712237, EPI_ISL_712327, EPI_ISL_712817, EPI_ISL_712244, EPI_ISL_712818, EPI_ISL_712388, EPI_ISL_712819, EPI_ISL_712820, EPI_ISL_712297, EPI_ISL_712821, EPI_ISL_712231, EPI_ISL_712822, EPI_ISL_712232, EPI_ISL_712823, EPI_ISL_712317, EPI_ISL_712222, EPI_ISL_712238, EPI_ISL_712389, EPI_ISL_712824, EPI_ISL_712825, EPI_ISL_712826, EPI_ISL_712177, EPI_ISL_712275, EPI_ISL_712827, EPI_ISL_712828, EPI_ISL_712829, EPI_ISL_712830, EPI_ISL_712178, EPI_ISL_712831, EPI_ISL_712832, EPI_ISL_712833, EPI_ISL_712834, EPI_ISL_712835, EPI_ISL_712836, EPI_ISL_712837, EPI_ISL_712838, EPI_ISL_712839, EPI_ISL_712840, EPI_ISL_712841, EPI_ISL_712842, EPI_ISL_712843, EPI_ISL_712249, EPI_ISL_712844, EPI_ISL_712845, EPI_ISL_712846, EPI_ISL_712847, EPI_ISL_712848, EPI_ISL_712179, EPI_ISL_712223, EPI_ISL_712390, EPI_ISL_712434, EPI_ISL_712849, EPI_ISL_712850, EPI_ISL_712851, EPI_ISL_712391, EPI_ISL_712852, EPI_ISL_712853, EPI_ISL_712276, EPI_ISL_712854, EPI_ISL_712234, EPI_ISL_712855, EPI_ISL_712856, EPI_ISL_712857, EPI_ISL_712858, EPI_ISL_712277, EPI_ISL_712859, EPI_ISL_712860, EPI_ISL_712861, EPI_ISL_712862, EPI_ISL_712863, EPI_ISL_712864, EPI_ISL_712865, EPI_ISL_712866, EPI_ISL_712328, EPI_ISL_712867, EPI_ISL_712868, EPI_ISL_712298, EPI_ISL_712869, EPI_ISL_712870, EPI_ISL_712239, EPI_ISL_712180, EPI_ISL_712421, EPI_ISL_712871, EPI_ISL_712181, EPI_ISL_712872, EPI_ISL_712873, EPI_ISL_712874, EPI_ISL_712875, EPI_ISL_712876, EPI_ISL_712303, EPI_ISL_712392, EPI_ISL_712435, EPI_ISL_712877, EPI_ISL_712878, EPI_ISL_712115, EPI_ISL_712182, EPI_ISL_712118, EPI_ISL_712879, EPI_ISL_712393, EPI_ISL_712183, EPI_ISL_712278, EPI_ISL_712880, EPI_ISL_712881, EPI_ISL_712882, EPI_ISL_712113, EPI_ISL_712883, EPI_ISL_712884, EPI_ISL_712885, EPI_ISL_712886, EPI_ISL_712887, EPI_ISL_712888, EPI_ISL_712889, EPI_ISL_712184, EPI_ISL_712890, EPI_ISL_712891, EPI_ISL_712394, EPI_ISL_712338, EPI_ISL_712892, EPI_ISL_712893, EPI_ISL_712894, EPI_ISL_712185, EPI_ISL_712217, EPI_ISL_712895, EPI_ISL_712186, EPI_ISL_712116, EPI_ISL_712896, EPI_ISL_712187, EPI_ISL_712897, EPI_ISL_712898, EPI_ISL_712395, EPI_ISL_712899, EPI_ISL_712900, EPI_ISL_712901, EPI_ISL_712902, EPI_ISL_712452, EPI_ISL_712903, EPI_ISL_712308, EPI_ISL_712904, EPI_ISL_712905, EPI_ISL_712906, EPI_ISL_712907, EPI_ISL_712908, EPI_ISL_712228, EPI_ISL_712909, EPI_ISL_712910, EPI_ISL_712911, EPI_ISL_712396, EPI_ISL_712188, EPI_ISL_712912, EPI_ISL_712913, EPI_ISL_712914, EPI_ISL_712915, EPI_ISL_712916, EPI_ISL_712917, EPI_ISL_712218, EPI_ISL_712453, EPI_ISL_712918, EPI_ISL_712919, EPI_ISL_712920, EPI_ISL_712921, EPI_ISL_712922, EPI_ISL_712923, EPI_ISL_712924, EPI_ISL_712279, EPI_ISL_712925, EPI_ISL_712926, EPI_ISL_712927, EPI_ISL_712928, EPI_ISL_712309, EPI_ISL_712189, EPI_ISL_712929, EPI_ISL_712111, EPI_ISL_712109, EPI_ISL_712319, EPI_ISL_712442, EPI_ISL_712930, EPI_ISL_712329, EPI_ISL_712931, EPI_ISL_712932, EPI_ISL_712933, EPI_ISL_712280, EPI_ISL_712934, EPI_ISL_712935, EPI_ISL_712936, EPI_ISL_712937, EPI_ISL_712938, EPI_ISL_712939, EPI_ISL_712940, EPI_ISL_712941, EPI_ISL_712942, EPI_ISL_712190, EPI_ISL_712307, EPI_ISL_712943, EPI_ISL_712944, EPI_ISL_712281, EPI_ISL_712422, EPI_ISL_712191, EPI_ISL_712397, EPI_ISL_712436, EPI_ISL_712945, EPI_ISL_712946, EPI_ISL_712330, EPI_ISL_712947, EPI_ISL_712192, EPI_ISL_712948, EPI_ISL_712949, EPI_ISL_712282, EPI_ISL_712950, EPI_ISL_712951, EPI_ISL_712952, EPI_ISL_712953, EPI_ISL_712954, EPI_ISL_712955, EPI_ISL_712956, EPI_ISL_712957, EPI_ISL_712339, EPI_ISL_712958, EPI_ISL_712193, EPI_ISL_712959, EPI_ISL_712960, EPI_ISL_712114, EPI_ISL_712194, EPI_ISL_712961, EPI_ISL_712398, EPI_ISL_712962, EPI_ISL_712963, EPI_ISL_712428, EPI_ISL_712399, EPI_ISL_712964, EPI_ISL_712965, EPI_ISL_712195, EPI_ISL_712196, EPI_ISL_712966, EPI_ISL_712967, EPI_ISL_712197, EPI_ISL_712331, EPI_ISL_712968, EPI_ISL_712969, EPI_ISL_712970, EPI_ISL_712971, EPI_ISL_712972, EPI_ISL_712973, EPI_ISL_712283, EPI_ISL_712400, EPI_ISL_712974, EPI_ISL_712975, EPI_ISL_712976, EPI_ISL_712977, EPI_ISL_712284, EPI_ISL_712978, EPI_ISL_712979, EPI_ISL_712980, EPI_ISL_712981, EPI_ISL_712982, EPI_ISL_712983, EPI_ISL_712401, EPI_ISL_712984, EPI_ISL_712402, EPI_ISL_712985, EPI_ISL_712403, EPI_ISL_712198, EPI_ISL_712986, EPI_ISL_712199, EPI_ISL_712987, EPI_ISL_712299, EPI_ISL_712235, EPI_ISL_712988, EPI_ISL_712423, EPI_ISL_712989, EPI_ISL_712990, EPI_ISL_712991, EPI_ISL_712332, EPI_ISL_712992, EPI_ISL_712993, EPI_ISL_712994, EPI_ISL_712404, EPI_ISL_712333, EPI_ISL_712200, EPI_ISL_712995, EPI_ISL_712996, EPI_ISL_712201, EPI_ISL_712997, EPI_ISL_712998, EPI_ISL_712999, EPI_ISL_713000, EPI_ISL_713001, EPI_ISL_712226, EPI_ISL_713002, EPI_ISL_713003, EPI_ISL_713004, EPI_ISL_712285, EPI_ISL_713005, EPI_ISL_712405, EPI_ISL_713006, EPI_ISL_712202, EPI_ISL_712334, EPI_ISL_713007, EPI_ISL_713008, EPI_ISL_713009, EPI_ISL_713010, EPI_ISL_713011, EPI_ISL_713012, EPI_ISL_713013, EPI_ISL_712406, EPI_ISL_713014, EPI_ISL_713015, EPI_ISL_712407, EPI_ISL_713016, EPI_ISL_712408, EPI_ISL_713017, EPI_ISL_713018, EPI_ISL_712437, EPI_ISL_713019, EPI_ISL_712286, EPI_ISL_713020, EPI_ISL_713021, EPI_ISL_713022, EPI_ISL_712112, EPI_ISL_713023, EPI_ISL_713024, EPI_ISL_713025, EPI_ISL_713026, EPI_ISL_712203, EPI_ISL_713027, EPI_ISL_712287, EPI_ISL_712300, EPI_ISL_713028, EPI_ISL_712424, EPI_ISL_713029, EPI_ISL_712204, EPI_ISL_712425, EPI_ISL_712205, EPI_ISL_713030, EPI_ISL_712206, EPI_ISL_713031, EPI_ISL_713032, EPI_ISL_713033, EPI_ISL_713034, EPI_ISL_713035, EPI_ISL_713036, EPI_ISL_712288, EPI_ISL_713037, EPI_ISL_712409, EPI_ISL_713038, EPI_ISL_712240, EPI_ISL_712241, EPI_ISL_712410, EPI_ISL_712207, EPI_ISL_713039, EPI_ISL_712411, EPI_ISL_712110, EPI_ISL_713040, EPI_ISL_713041, EPI_ISL_713042, EPI_ISL_712289, EPI_ISL_713043, EPI_ISL_713044, EPI_ISL_713045, EPI_ISL_713046, EPI_ISL_712412, EPI_ISL_713047, EPI_ISL_713048, EPI_ISL_712413, EPI_ISL_713049, EPI_ISL_712208, EPI_ISL_712224, EPI_ISL_713050, EPI_ISL_713051, EPI_ISL_713052, EPI_ISL_712209, EPI_ISL_713053, EPI_ISL_712290, EPI_ISL_712414, EPI_ISL_713054, EPI_ISL_713055, EPI_ISL_713056, EPI_ISL_713057, EPI_ISL_712233, EPI_ISL_712454, EPI_ISL_713058, EPI_ISL_712443, EPI_ISL_712429, EPI_ISL_713059, EPI_ISL_712210, EPI_ISL_713060, EPI_ISL_712211, EPI_ISL_712212, EPI_ISL_713061, EPI_ISL_713062, EPI_ISL_713063, EPI_ISL_713064, EPI_ISL_713065, EPI_ISL_713066, EPI_ISL_713067, EPI_ISL_712291, EPI_ISL_712225, EPI_ISL_712415, EPI_ISL_713068, EPI_ISL_712242, EPI_ISL_713069, EPI_ISL_712213, EPI_ISL_713070, EPI_ISL_713071, EPI_ISL_713072, EPI_ISL_713073, EPI_ISL_713074, EPI_ISL_712214, EPI_ISL_713075, EPI_ISL_713076, EPI_ISL_712117, EPI_ISL_713077, EPI_ISL_713078, EPI_ISL_713079, EPI_ISL_713080, EPI_ISL_712438, EPI_ISL_712335, EPI_ISL_713081, EPI_ISL_713082, EPI_ISL_713083, EPI_ISL_712416, EPI_ISL_712246, EPI_ISL_712292, EPI_ISL_713084, EPI_ISL_712215, EPI_ISL_712426, EPI_ISL_713085, EPI_ISL_713086, EPI_ISL_713087, EPI_ISL_713088, EPI_ISL_712293, EPI_ISL_713089, EPI_ISL_713090, EPI_ISL_713091, EPI_ISL_713092, EPI_ISL_712216, EPI_ISL_713093, EPI_ISL_713094, EPI_ISL_712336, EPI_ISL_712337, EPI_ISL_713095, EPI_ISL_713096, EPI_ISL_713097, EPI_ISL_711398, EPI_ISL_711275, EPI_ISL_711445, EPI_ISL_711446, EPI_ISL_711075, EPI_ISL_711447, EPI_ISL_711448, EPI_ISL_711449, EPI_ISL_711450, EPI_ISL_711451, EPI_ISL_711301, EPI_ISL_711452, EPI_ISL_711453, EPI_ISL_711454, EPI_ISL_711082, EPI_ISL_711455, EPI_ISL_711456, EPI_ISL_711457, EPI_ISL_711458, EPI_ISL_711459, EPI_ISL_711415, EPI_ISL_711460, EPI_ISL_711461, EPI_ISL_711462, EPI_ISL_711463, EPI_ISL_711302, EPI_ISL_711464, EPI_ISL_711303, EPI_ISL_711083, EPI_ISL_711084, EPI_ISL_711085, EPI_ISL_711465, EPI_ISL_711086, EPI_ISL_711087, EPI_ISL_711304, EPI_ISL_711466, EPI_ISL_711467, EPI_ISL_711399, EPI_ISL_711468, EPI_ISL_711469, EPI_ISL_711470, EPI_ISL_711471, EPI_ISL_711305, EPI_ISL_711472, EPI_ISL_711473, EPI_ISL_711474, EPI_ISL_711088, EPI_ISL_711279, EPI_ISL_711306, EPI_ISL_711475, EPI_ISL_711476, EPI_ISL_711477, EPI_ISL_711478, EPI_ISL_711479, EPI_ISL_711089, EPI_ISL_711480, EPI_ISL_711481, EPI_ISL_711229, EPI_ISL_711482, EPI_ISL_711307, EPI_ISL_711483, EPI_ISL_711484, EPI_ISL_711485, EPI_ISL_711486, EPI_ISL_711068, EPI_ISL_711487, EPI_ISL_711488, EPI_ISL_711489, EPI_ISL_711490, EPI_ISL_711491, EPI_ISL_711308, EPI_ISL_711492, EPI_ISL_711493, EPI_ISL_711233, EPI_ISL_711494, EPI_ISL_711495, EPI_ISL_711496, EPI_ISL_711497, EPI_ISL_711498, EPI_ISL_711283, EPI_ISL_711499, EPI_ISL_711400, EPI_ISL_711500, EPI_ISL_711309, EPI_ISL_711501, EPI_ISL_711310, EPI_ISL_711502, EPI_ISL_711503, EPI_ISL_711504, EPI_ISL_711505, EPI_ISL_711506, EPI_ISL_711507, EPI_ISL_711508, EPI_ISL_711509, EPI_ISL_711510, EPI_ISL_711511, EPI_ISL_711512, EPI_ISL_711062, EPI_ISL_711090, EPI_ISL_711513, EPI_ISL_711388, EPI_ISL_711514, EPI_ISL_711282, EPI_ISL_711515, EPI_ISL_711516, EPI_ISL_711517, EPI_ISL_711091, EPI_ISL_711518, EPI_ISL_711092, EPI_ISL_711519, EPI_ISL_711520, EPI_ISL_711521, EPI_ISL_711522, EPI_ISL_711093, EPI_ISL_711286, EPI_ISL_711202, EPI_ISL_711523, EPI_ISL_711524, EPI_ISL_711525, EPI_ISL_711526, EPI_ISL_711527, EPI_ISL_711528, EPI_ISL_711384, EPI_ISL_711311, EPI_ISL_711312, EPI_ISL_711529, EPI_ISL_711530, EPI_ISL_711285, EPI_ISL_711416, EPI_ISL_711230, EPI_ISL_711234, EPI_ISL_711531, EPI_ISL_711532, EPI_ISL_711313, EPI_ISL_711533, EPI_ISL_711534, EPI_ISL_711094, EPI_ISL_711535, EPI_ISL_711314, EPI_ISL_711235, EPI_ISL_711315, EPI_ISL_711536, EPI_ISL_711095, EPI_ISL_711316, EPI_ISL_711537, EPI_ISL_711538, EPI_ISL_711539, EPI_ISL_711236, EPI_ISL_711203, EPI_ISL_711540, EPI_ISL_711541, EPI_ISL_711542, EPI_ISL_711543, EPI_ISL_711096, EPI_ISL_711063, EPI_ISL_711544, EPI_ISL_711545, EPI_ISL_711546, EPI_ISL_711547, EPI_ISL_711097, EPI_ISL_711548, EPI_ISL_711317, EPI_ISL_711549, EPI_ISL_711550, EPI_ISL_711434, EPI_ISL_711551, EPI_ISL_711269, EPI_ISL_711287, EPI_ISL_711098, EPI_ISL_711318, EPI_ISL_711552, EPI_ISL_711553, EPI_ISL_711554, EPI_ISL_711221, EPI_ISL_711555, EPI_ISL_711319, EPI_ISL_711556, EPI_ISL_711320, EPI_ISL_711557, EPI_ISL_711558, EPI_ISL_711559, EPI_ISL_711560, EPI_ISL_711561, EPI_ISL_711562, EPI_ISL_711563, EPI_ISL_711564, EPI_ISL_711565, EPI_ISL_711099, EPI_ISL_711566, EPI_ISL_711227, EPI_ISL_711567, EPI_ISL_711321, EPI_ISL_711568, EPI_ISL_711569, EPI_ISL_711570, EPI_ISL_711571, EPI_ISL_711572, EPI_ISL_711237, EPI_ISL_711573, EPI_ISL_711100, EPI_ISL_711574, EPI_ISL_711204, EPI_ISL_711575, EPI_ISL_711238, EPI_ISL_711576, EPI_ISL_711577, EPI_ISL_711578, EPI_ISL_711389, EPI_ISL_711101, EPI_ISL_711579, EPI_ISL_711580, EPI_ISL_711431, EPI_ISL_711581, EPI_ISL_711417, EPI_ISL_711582, EPI_ISL_711322, EPI_ISL_711583, EPI_ISL_711584, EPI_ISL_711585, EPI_ISL_711323, EPI_ISL_711586, EPI_ISL_711587, EPI_ISL_711079, EPI_ISL_711588, EPI_ISL_711401, EPI_ISL_711187, EPI_ISL_711070, EPI_ISL_711205, EPI_ISL_711299, EPI_ISL_711589, EPI_ISL_711182, EPI_ISL_711324, EPI_ISL_711188, EPI_ISL_711080, EPI_ISL_711102, EPI_ISL_711103, EPI_ISL_711288, EPI_ISL_711590, EPI_ISL_711402, EPI_ISL_711591, EPI_ISL_711239, EPI_ISL_711592, EPI_ISL_711325, EPI_ISL_711593, EPI_ISL_711594, EPI_ISL_711595, EPI_ISL_711326, EPI_ISL_711596, EPI_ISL_711597, EPI_ISL_711598, EPI_ISL_711435, EPI_ISL_711599, EPI_ISL_711600, EPI_ISL_711289, EPI_ISL_711601, EPI_ISL_711602, EPI_ISL_711327, EPI_ISL_711073, EPI_ISL_711240, EPI_ISL_711241, EPI_ISL_711603, EPI_ISL_711413, EPI_ISL_711604, EPI_ISL_711328, EPI_ISL_711064, EPI_ISL_711605, EPI_ISL_711280, EPI_ISL_711606, EPI_ISL_711219, EPI_ISL_711607, EPI_ISL_711608, EPI_ISL_711609, EPI_ISL_711610, EPI_ISL_711611, EPI_ISL_711612, EPI_ISL_711329, EPI_ISL_711104, EPI_ISL_711613, EPI_ISL_711330, EPI_ISL_711412, EPI_ISL_711614, EPI_ISL_711331, EPI_ISL_711332, EPI_ISL_711615, EPI_ISL_711616, EPI_ISL_711617, EPI_ISL_711618, EPI_ISL_711333, EPI_ISL_711619, EPI_ISL_711105, EPI_ISL_711620, EPI_ISL_711621, EPI_ISL_711622, EPI_ISL_711623, EPI_ISL_711624, EPI_ISL_711106, EPI_ISL_711625, EPI_ISL_711270, EPI_ISL_711107, EPI_ISL_711231, EPI_ISL_711626, EPI_ISL_711418, EPI_ISL_711334, EPI_ISL_711627, EPI_ISL_711628, EPI_ISL_711629, EPI_ISL_711060, EPI_ISL_711630, EPI_ISL_711631, EPI_ISL_711632, EPI_ISL_711633, EPI_ISL_711634, EPI_ISL_711072, EPI_ISL_711635, EPI_ISL_711335, EPI_ISL_711636, EPI_ISL_711637, EPI_ISL_711638, EPI_ISL_711639, EPI_ISL_711640, EPI_ISL_711641, EPI_ISL_711642, EPI_ISL_711643, EPI_ISL_711108, EPI_ISL_711644, EPI_ISL_711193, EPI_ISL_711645, EPI_ISL_711646, EPI_ISL_711290, EPI_ISL_711647, EPI_ISL_711109, EPI_ISL_711110, EPI_ISL_711436, EPI_ISL_711648, EPI_ISL_711649, EPI_ISL_711650, EPI_ISL_711061, EPI_ISL_711651, EPI_ISL_711652, EPI_ISL_711653, EPI_ISL_711654, EPI_ISL_711111, EPI_ISL_711336, EPI_ISL_711655, EPI_ISL_711656, EPI_ISL_711657, EPI_ISL_711658, EPI_ISL_711112, EPI_ISL_711659, EPI_ISL_711337, EPI_ISL_711338, EPI_ISL_711660, EPI_ISL_711300, EPI_ISL_711339, EPI_ISL_711661, EPI_ISL_711662, EPI_ISL_711663, EPI_ISL_711419, EPI_ISL_711664, EPI_ISL_711393, EPI_ISL_711113, EPI_ISL_711065, EPI_ISL_711665, EPI_ISL_711114, EPI_ISL_711666, EPI_ISL_711340, EPI_ISL_711667, EPI_ISL_711668, EPI_ISL_711341, EPI_ISL_711342, EPI_ISL_711669, EPI_ISL_711670, EPI_ISL_711671, EPI_ISL_711672, EPI_ISL_711115, EPI_ISL_711116, EPI_ISL_711673, EPI_ISL_711343, EPI_ISL_711420, EPI_ISL_711117, EPI_ISL_711344, EPI_ISL_711674, EPI_ISL_711675, EPI_ISL_711291, EPI_ISL_711242, EPI_ISL_711176, EPI_ISL_711676, EPI_ISL_711677, EPI_ISL_711678, EPI_ISL_711679, EPI_ISL_711118, EPI_ISL_711119, EPI_ISL_711680, EPI_ISL_711186, EPI_ISL_711243, EPI_ISL_711681, EPI_ISL_711682, EPI_ISL_711683, EPI_ISL_711421, EPI_ISL_711684, EPI_ISL_711685, EPI_ISL_711686, EPI_ISL_711687, EPI_ISL_711688, EPI_ISL_711689, EPI_ISL_711690, EPI_ISL_711120, EPI_ISL_711345, EPI_ISL_711691, EPI_ISL_711244, EPI_ISL_711692, EPI_ISL_711346, EPI_ISL_711121, EPI_ISL_711693, EPI_ISL_711694, EPI_ISL_711695, EPI_ISL_711347, EPI_ISL_711696, EPI_ISL_711697, EPI_ISL_711698, EPI_ISL_711699, EPI_ISL_711403, EPI_ISL_711700, EPI_ISL_711122, EPI_ISL_711245, EPI_ISL_711206, EPI_ISL_711123, EPI_ISL_711701, EPI_ISL_711422, EPI_ISL_711702, EPI_ISL_711703, EPI_ISL_711423, EPI_ISL_711704, EPI_ISL_711705, EPI_ISL_711706, EPI_ISL_711707, EPI_ISL_711708, EPI_ISL_711394, EPI_ISL_711709, EPI_ISL_711710, EPI_ISL_711711, EPI_ISL_711712, EPI_ISL_711713, EPI_ISL_711714, EPI_ISL_711348, EPI_ISL_711715, EPI_ISL_711385, EPI_ISL_711183, EPI_ISL_711716, EPI_ISL_711717, EPI_ISL_711718, EPI_ISL_711349, EPI_ISL_711719, EPI_ISL_711124, EPI_ISL_711720, EPI_ISL_711721, EPI_ISL_711722, EPI_ISL_711723, EPI_ISL_711724, EPI_ISL_711725, EPI_ISL_711726, EPI_ISL_711189, EPI_ISL_711727, EPI_ISL_711728, EPI_ISL_711125, EPI_ISL_711126, EPI_ISL_711729, EPI_ISL_711424, EPI_ISL_711071, EPI_ISL_711730, EPI_ISL_711292, EPI_ISL_711731, EPI_ISL_711732, EPI_ISL_711222, EPI_ISL_711733, EPI_ISL_711734, EPI_ISL_711735, EPI_ISL_711736, EPI_ISL_711737, EPI_ISL_711738, EPI_ISL_711278, EPI_ISL_711246, EPI_ISL_711739, EPI_ISL_711293, EPI_ISL_711247, EPI_ISL_711740, EPI_ISL_711741, EPI_ISL_711742, EPI_ISL_711743, EPI_ISL_711127, EPI_ISL_711744, EPI_ISL_711081, EPI_ISL_711745, EPI_ISL_711746, EPI_ISL_711248, EPI_ISL_711747, EPI_ISL_711748, EPI_ISL_711128, EPI_ISL_711749, EPI_ISL_711750, EPI_ISL_711350, EPI_ISL_711751, EPI_ISL_711752, EPI_ISL_711753, EPI_ISL_711129, EPI_ISL_711266, EPI_ISL_711130, EPI_ISL_711754, EPI_ISL_711755, EPI_ISL_711756, EPI_ISL_711215, EPI_ISL_711131, EPI_ISL_711757, EPI_ISL_711414, EPI_ISL_711132, EPI_ISL_711758, EPI_ISL_711196, EPI_ISL_711759, EPI_ISL_711760, EPI_ISL_711761, EPI_ISL_711351, EPI_ISL_711762, EPI_ISL_711352, EPI_ISL_711249, EPI_ISL_711763, EPI_ISL_711764, EPI_ISL_711765, EPI_ISL_711766, EPI_ISL_711767, EPI_ISL_711768, EPI_ISL_711769, EPI_ISL_711770, EPI_ISL_711133, EPI_ISL_711404, EPI_ISL_711771, EPI_ISL_711433, EPI_ISL_711772, EPI_ISL_711250, EPI_ISL_711773, EPI_ISL_711134, EPI_ISL_711774, EPI_ISL_711437, EPI_ISL_711251, EPI_ISL_711353, EPI_ISL_711775, EPI_ISL_711184, EPI_ISL_711776, EPI_ISL_711777, EPI_ISL_711778, EPI_ISL_711223, EPI_ISL_711779, EPI_ISL_711780, EPI_ISL_711405, EPI_ISL_711781, EPI_ISL_711782, EPI_ISL_711783, EPI_ISL_711784, EPI_ISL_711425, EPI_ISL_711354, EPI_ISL_711785, EPI_ISL_711426, EPI_ISL_711135, EPI_ISL_711786, EPI_ISL_711787, EPI_ISL_711224, EPI_ISL_711788, EPI_ISL_711066, EPI_ISL_711789, EPI_ISL_711225, EPI_ISL_711427, EPI_ISL_711252, EPI_ISL_711790, EPI_ISL_711791, EPI_ISL_711355, EPI_ISL_711792, EPI_ISL_711214, EPI_ISL_711409, EPI_ISL_711793, EPI_ISL_711356, EPI_ISL_711794, EPI_ISL_711253, EPI_ISL_711795, EPI_ISL_711796, EPI_ISL_711136, EPI_ISL_711137, EPI_ISL_711226, EPI_ISL_711797, EPI_ISL_711428, EPI_ISL_711254, EPI_ISL_711798, EPI_ISL_711799, EPI_ISL_711357, EPI_ISL_711800, EPI_ISL_711801, EPI_ISL_711386, EPI_ISL_711802, EPI_ISL_711803, EPI_ISL_711804, EPI_ISL_711805, EPI_ISL_711806, EPI_ISL_711807, EPI_ISL_711267, EPI_ISL_711808, EPI_ISL_711809, EPI_ISL_711810, EPI_ISL_711811, EPI_ISL_711138, EPI_ISL_711812, EPI_ISL_711813, EPI_ISL_711814, EPI_ISL_711815, EPI_ISL_711410, EPI_ISL_711358, EPI_ISL_711816, EPI_ISL_711817, EPI_ISL_711359, EPI_ISL_711818, EPI_ISL_711200, EPI_ISL_711819, EPI_ISL_711139, EPI_ISL_711255, EPI_ISL_711820, EPI_ISL_711140, EPI_ISL_711821, EPI_ISL_711284, EPI_ISL_711822, EPI_ISL_711823, EPI_ISL_711387, EPI_ISL_711824, EPI_ISL_711141, EPI_ISL_711825, EPI_ISL_711826, EPI_ISL_711827, EPI_ISL_711828, EPI_ISL_711142, EPI_ISL_711829, EPI_ISL_711143, EPI_ISL_711144, EPI_ISL_711830, EPI_ISL_711831, EPI_ISL_711069, EPI_ISL_711832, EPI_ISL_711833, EPI_ISL_711834, EPI_ISL_711835, EPI_ISL_711836, EPI_ISL_711837, EPI_ISL_711145, EPI_ISL_711838, EPI_ISL_711839, EPI_ISL_711146, EPI_ISL_711840, EPI_ISL_711360, EPI_ISL_711432, EPI_ISL_711406, EPI_ISL_711147, EPI_ISL_711294, EPI_ISL_711841, EPI_ISL_711842, EPI_ISL_711197, EPI_ISL_711843, EPI_ISL_711844, EPI_ISL_711845, EPI_ISL_711846, EPI_ISL_711847, EPI_ISL_711148, EPI_ISL_711848, EPI_ISL_711849, EPI_ISL_711850, EPI_ISL_711295, EPI_ISL_711281, EPI_ISL_711851, EPI_ISL_711852, EPI_ISL_711853, EPI_ISL_711854, EPI_ISL_711855, EPI_ISL_711856, EPI_ISL_711857, EPI_ISL_711858, EPI_ISL_711859, EPI_ISL_711860, EPI_ISL_711149, EPI_ISL_711861, EPI_ISL_711862, EPI_ISL_711863, EPI_ISL_711256, EPI_ISL_711864, EPI_ISL_711232, EPI_ISL_711865, EPI_ISL_711866, EPI_ISL_711361, EPI_ISL_711150, EPI_ISL_711207, EPI_ISL_711867, EPI_ISL_711407, EPI_ISL_711868, EPI_ISL_711397, EPI_ISL_711217, EPI_ISL_711869, EPI_ISL_711151, EPI_ISL_711870, EPI_ISL_711152, EPI_ISL_711438, EPI_ISL_711871, EPI_ISL_711872, EPI_ISL_711362, EPI_ISL_711408, EPI_ISL_711257, EPI_ISL_711177, EPI_ISL_711873, EPI_ISL_711258, EPI_ISL_711208, EPI_ISL_711874, EPI_ISL_711875, EPI_ISL_711876, EPI_ISL_711363, EPI_ISL_711153, EPI_ISL_711364, EPI_ISL_711877, EPI_ISL_711878, EPI_ISL_711879, EPI_ISL_711195, EPI_ISL_711880, EPI_ISL_711881, EPI_ISL_711882, EPI_ISL_711194, EPI_ISL_711883, EPI_ISL_711884, EPI_ISL_711885, EPI_ISL_711296, EPI_ISL_711886, EPI_ISL_711365, EPI_ISL_711366, EPI_ISL_711887, EPI_ISL_711888, EPI_ISL_711391, EPI_ISL_711439, EPI_ISL_711259, EPI_ISL_711367, EPI_ISL_711889, EPI_ISL_711297, EPI_ISL_711890, EPI_ISL_711891, EPI_ISL_711892, EPI_ISL_711893, EPI_ISL_711894, EPI_ISL_711181, EPI_ISL_711198, EPI_ISL_711154, EPI_ISL_711895, EPI_ISL_711429, EPI_ISL_711896, EPI_ISL_711155, EPI_ISL_711228, EPI_ISL_711067, EPI_ISL_711897, EPI_ISL_711199, EPI_ISL_711898, EPI_ISL_711899, EPI_ISL_711900, EPI_ISL_711901, EPI_ISL_711902, EPI_ISL_711440, EPI_ISL_711156, EPI_ISL_711157, EPI_ISL_711903, EPI_ISL_711904, EPI_ISL_711905, EPI_ISL_711158, EPI_ISL_711209, EPI_ISL_711906, EPI_ISL_711076, EPI_ISL_711907, EPI_ISL_711908, EPI_ISL_711159, EPI_ISL_711909, EPI_ISL_711910, EPI_ISL_711911, EPI_ISL_711441, EPI_ISL_711201, EPI_ISL_711074, EPI_ISL_711260, EPI_ISL_711912, EPI_ISL_711913, EPI_ISL_711914, EPI_ISL_711190, EPI_ISL_711395, EPI_ISL_711160, EPI_ISL_711261, EPI_ISL_711915, EPI_ISL_711916, EPI_ISL_711917, EPI_ISL_711442, EPI_ISL_711443, EPI_ISL_711444, EPI_ISL_711918, EPI_ISL_711919, EPI_ISL_711920, EPI_ISL_711921, EPI_ISL_711262, EPI_ISL_711922, EPI_ISL_711923, EPI_ISL_711273, EPI_ISL_711924, EPI_ISL_711298, EPI_ISL_711925, EPI_ISL_711926, EPI_ISL_711927, EPI_ISL_711928, EPI_ISL_711929, EPI_ISL_711263, EPI_ISL_711930, EPI_ISL_711931, EPI_ISL_711077, EPI_ISL_711932, EPI_ISL_711933, EPI_ISL_711934, EPI_ISL_711935, EPI_ISL_711220, EPI_ISL_711936, EPI_ISL_711937, EPI_ISL_711938, EPI_ISL_711939, EPI_ISL_711940, EPI_ISL_711941, EPI_ISL_711942, EPI_ISL_711943, EPI_ISL_711944, EPI_ISL_711272, EPI_ISL_711945, EPI_ISL_711946, EPI_ISL_711947, EPI_ISL_711078, EPI_ISL_711948, EPI_ISL_711949, EPI_ISL_711950, EPI_ISL_711951, EPI_ISL_711952, EPI_ISL_711953, EPI_ISL_711161, EPI_ISL_711954, EPI_ISL_711955, EPI_ISL_711956, EPI_ISL_711218, EPI_ISL_711162, EPI_ISL_711957, EPI_ISL_711958, EPI_ISL_711368, EPI_ISL_711959, EPI_ISL_711178, EPI_ISL_711960, EPI_ISL_711210, EPI_ISL_711163, EPI_ISL_711961, EPI_ISL_711369, EPI_ISL_711370, EPI_ISL_711962, EPI_ISL_711963, EPI_ISL_711964, EPI_ISL_711965, EPI_ISL_711966, EPI_ISL_711967, EPI_ISL_711968, EPI_ISL_711969, EPI_ISL_711164, EPI_ISL_711970, EPI_ISL_711971, EPI_ISL_711972, EPI_ISL_711973, EPI_ISL_711179, EPI_ISL_711974, EPI_ISL_711975, EPI_ISL_711976, EPI_ISL_711977, EPI_ISL_711371, EPI_ISL_711978, EPI_ISL_711979, EPI_ISL_711980, EPI_ISL_711981, EPI_ISL_711372, EPI_ISL_711982, EPI_ISL_711983, EPI_ISL_711984, EPI_ISL_711985, EPI_ISL_711986, EPI_ISL_711987, EPI_ISL_711988, EPI_ISL_711165, EPI_ISL_711989, EPI_ISL_711373, EPI_ISL_711990, EPI_ISL_711991, EPI_ISL_711992, EPI_ISL_711993, EPI_ISL_711994, EPI_ISL_711995, EPI_ISL_711996, EPI_ISL_711997, EPI_ISL_711998, EPI_ISL_711999, EPI_ISL_711374, EPI_ISL_712000, EPI_ISL_711375, EPI_ISL_712001, EPI_ISL_711166, EPI_ISL_712002, EPI_ISL_712003, EPI_ISL_712004, EPI_ISL_712005, EPI_ISL_712006, EPI_ISL_712007, EPI_ISL_712008, EPI_ISL_712009, EPI_ISL_711167, EPI_ISL_712010, EPI_ISL_711168, EPI_ISL_712011, EPI_ISL_711180, EPI_ISL_711169, EPI_ISL_712012, EPI_ISL_711264, EPI_ISL_712013, EPI_ISL_712014, EPI_ISL_712015, EPI_ISL_711265, EPI_ISL_711277, EPI_ISL_712016, EPI_ISL_712017, EPI_ISL_712018, EPI_ISL_711170, EPI_ISL_711396, EPI_ISL_712019, EPI_ISL_712020, EPI_ISL_711376, EPI_ISL_712021, EPI_ISL_712022, EPI_ISL_712023, EPI_ISL_711377, EPI_ISL_711171, EPI_ISL_712024, EPI_ISL_712025, EPI_ISL_712026, EPI_ISL_711192, EPI_ISL_712027, EPI_ISL_712028, EPI_ISL_712029, EPI_ISL_712030, EPI_ISL_712031, EPI_ISL_711274, EPI_ISL_712032, EPI_ISL_711185, EPI_ISL_712033, EPI_ISL_712034, EPI_ISL_711172, EPI_ISL_712035, EPI_ISL_712036, EPI_ISL_712037, EPI_ISL_712038, EPI_ISL_712039, EPI_ISL_712040, EPI_ISL_711268, EPI_ISL_711378, EPI_ISL_711392, EPI_ISL_711411, EPI_ISL_711211, EPI_ISL_712041, EPI_ISL_712042, EPI_ISL_711173, EPI_ISL_711174, EPI_ISL_711379, EPI_ISL_711175, EPI_ISL_712043, EPI_ISL_711212, EPI_ISL_712044, EPI_ISL_711213, EPI_ISL_711380, EPI_ISL_712045, EPI_ISL_711381, EPI_ISL_712046, EPI_ISL_712047, EPI_ISL_712048, EPI_ISL_712049, EPI_ISL_712050, EPI_ISL_712051, EPI_ISL_711430, EPI_ISL_711276, EPI_ISL_712052, EPI_ISL_712053, EPI_ISL_712054, EPI_ISL_711216, EPI_ISL_711191, EPI_ISL_711382, EPI_ISL_711383, EPI_ISL_712055, EPI_ISL_711390, EPI_ISL_712056, EPI_ISL_712057, EPI_ISL_712058, EPI_ISL_711271, EPI_ISL_712059, EPI_ISL_713513, EPI_ISL_713128, EPI_ISL_713129, EPI_ISL_713514, EPI_ISL_713331, EPI_ISL_713515, EPI_ISL_713516, EPI_ISL_713517, EPI_ISL_713518, EPI_ISL_713519, EPI_ISL_713520, EPI_ISL_713521, EPI_ISL_713522, EPI_ISL_713523, EPI_ISL_713524, EPI_ISL_713525, EPI_ISL_713332, EPI_ISL_713526, EPI_ISL_713237, EPI_ISL_713333, EPI_ISL_713527, EPI_ISL_713528, EPI_ISL_713529, EPI_ISL_713530, EPI_ISL_713491, EPI_ISL_713531, EPI_ISL_713130, EPI_ISL_713532, EPI_ISL_713492, EPI_ISL_713334, EPI_ISL_713533, EPI_ISL_713534, EPI_ISL_713535, EPI_ISL_713273, EPI_ISL_713536, EPI_ISL_713537, EPI_ISL_713437, EPI_ISL_713538, EPI_ISL_713539, EPI_ISL_713299, EPI_ISL_713540, EPI_ISL_713541, EPI_ISL_713542, EPI_ISL_713543, EPI_ISL_713544, EPI_ISL_713545, EPI_ISL_713546, EPI_ISL_713547, EPI_ISL_713335, EPI_ISL_713131, EPI_ISL_713548, EPI_ISL_713549, EPI_ISL_713550, EPI_ISL_713132, EPI_ISL_713551, EPI_ISL_713098, EPI_ISL_713552, EPI_ISL_713553, EPI_ISL_713554, EPI_ISL_713555, EPI_ISL_713438, EPI_ISL_713315, EPI_ISL_713556, EPI_ISL_713557, EPI_ISL_713123, EPI_ISL_713229, EPI_ISL_713558, EPI_ISL_713439, EPI_ISL_713124, EPI_ISL_713102, EPI_ISL_713316, EPI_ISL_713559, EPI_ISL_713215, EPI_ISL_713560, EPI_ISL_713274, EPI_ISL_713561, EPI_ISL_713562, EPI_ISL_713563, EPI_ISL_713564, EPI_ISL_713565, EPI_ISL_713336, EPI_ISL_713566, EPI_ISL_713337, EPI_ISL_713275, EPI_ISL_713567, EPI_ISL_713568, EPI_ISL_713120, EPI_ISL_713464, EPI_ISL_713569, EPI_ISL_713481, EPI_ISL_713570, EPI_ISL_713247, EPI_ISL_713571, EPI_ISL_713103, EPI_ISL_713572, EPI_ISL_713338, EPI_ISL_713573, EPI_ISL_713574, EPI_ISL_713575, EPI_ISL_713576, EPI_ISL_713577, EPI_ISL_713104, EPI_ISL_713578, EPI_ISL_713276, EPI_ISL_713133, EPI_ISL_713134, EPI_ISL_713493, EPI_ISL_713579, EPI_ISL_713580, EPI_ISL_713581, EPI_ISL_713105, EPI_ISL_713582, EPI_ISL_713583, EPI_ISL_713584, EPI_ISL_713585, EPI_ISL_713586, EPI_ISL_713587, EPI_ISL_713588, EPI_ISL_713589, EPI_ISL_713590, EPI_ISL_713591, EPI_ISL_713592, EPI_ISL_713339, EPI_ISL_713593, EPI_ISL_713594, EPI_ISL_713340, EPI_ISL_713595, EPI_ISL_713596, EPI_ISL_713597, EPI_ISL_713598, EPI_ISL_713599, EPI_ISL_713341, EPI_ISL_713600, EPI_ISL_713106, EPI_ISL_713205, EPI_ISL_713601, EPI_ISL_713602, EPI_ISL_713603, EPI_ISL_713604, EPI_ISL_713201, EPI_ISL_713342, EPI_ISL_713300, EPI_ISL_713605, EPI_ISL_713606, EPI_ISL_713343, EPI_ISL_713135, EPI_ISL_713344, EPI_ISL_713607, EPI_ISL_713608, EPI_ISL_713609, EPI_ISL_713610, EPI_ISL_713465, EPI_ISL_713466, EPI_ISL_713345, EPI_ISL_713611, EPI_ISL_713612, EPI_ISL_713613, EPI_ISL_713198, EPI_ISL_713614, EPI_ISL_713615, EPI_ISL_713616, EPI_ISL_713617, EPI_ISL_713618, EPI_ISL_713317, EPI_ISL_713619, EPI_ISL_713620, EPI_ISL_713621, EPI_ISL_713622, EPI_ISL_713293, EPI_ISL_713277, EPI_ISL_713278, EPI_ISL_713623, EPI_ISL_713118, EPI_ISL_713279, EPI_ISL_713624, EPI_ISL_713625, EPI_ISL_713346, EPI_ISL_713347, EPI_ISL_713348, EPI_ISL_713136, EPI_ISL_713467, EPI_ISL_713137, EPI_ISL_713349, EPI_ISL_713350, EPI_ISL_713318, EPI_ISL_713626, EPI_ISL_713627, EPI_ISL_713628, EPI_ISL_713138, EPI_ISL_713210, EPI_ISL_713629, EPI_ISL_713630, EPI_ISL_713631, EPI_ISL_713632, EPI_ISL_713440, EPI_ISL_713236, EPI_ISL_713351, EPI_ISL_713633, EPI_ISL_713634, EPI_ISL_713434, EPI_ISL_713635, EPI_ISL_713352, EPI_ISL_713636, EPI_ISL_713637, EPI_ISL_713638, EPI_ISL_713639, EPI_ISL_713640, EPI_ISL_713353, EPI_ISL_713354, EPI_ISL_713319, EPI_ISL_713641, EPI_ISL_713355, EPI_ISL_713139, EPI_ISL_713140, EPI_ISL_713356, EPI_ISL_713642, EPI_ISL_713643, EPI_ISL_713280, EPI_ISL_713644, EPI_ISL_713441, EPI_ISL_713645, EPI_ISL_713646, EPI_ISL_713647, EPI_ISL_713648, EPI_ISL_713649, EPI_ISL_713650, EPI_ISL_713141, EPI_ISL_713651, EPI_ISL_713652, EPI_ISL_713281, EPI_ISL_713107, EPI_ISL_713653, EPI_ISL_713654, EPI_ISL_713655, EPI_ISL_713656, EPI_ISL_713142, EPI_ISL_713657, EPI_ISL_713658, EPI_ISL_713659, EPI_ISL_713143, EPI_ISL_713660, EPI_ISL_713661, EPI_ISL_713662, EPI_ISL_713144, EPI_ISL_713663, EPI_ISL_713145, EPI_ISL_713494, EPI_ISL_713664, EPI_ISL_713665, EPI_ISL_713666, EPI_ISL_713320, EPI_ISL_713329, EPI_ISL_713667, EPI_ISL_713668, EPI_ISL_713282, EPI_ISL_713669, EPI_ISL_713670, EPI_ISL_713100, EPI_ISL_713283, EPI_ISL_713146, EPI_ISL_713671, EPI_ISL_713672, EPI_ISL_713117, EPI_ISL_713147, EPI_ISL_713673, EPI_ISL_713674, EPI_ISL_713675, EPI_ISL_713676, EPI_ISL_713482, EPI_ISL_713677, EPI_ISL_713230, EPI_ISL_713148, EPI_ISL_713678, EPI_ISL_713679, EPI_ISL_713495, EPI_ISL_713680, EPI_ISL_713681, EPI_ISL_713121, EPI_ISL_713682, EPI_ISL_713357, EPI_ISL_713683, EPI_ISL_713149, EPI_ISL_713684, EPI_ISL_713358, EPI_ISL_713685, EPI_ISL_713245, EPI_ISL_713108, EPI_ISL_713686, EPI_ISL_713433, EPI_ISL_713687, EPI_ISL_713688, EPI_ISL_713689, EPI_ISL_713690, EPI_ISL_713691, EPI_ISL_713309, EPI_ISL_713359, EPI_ISL_713692, EPI_ISL_713360, EPI_ISL_713693, EPI_ISL_713694, EPI_ISL_713361, EPI_ISL_713695, EPI_ISL_713696, EPI_ISL_713697, EPI_ISL_713442, EPI_ISL_713698, EPI_ISL_713699, EPI_ISL_713468, EPI_ISL_713700, EPI_ISL_713701, EPI_ISL_713702, EPI_ISL_713703, EPI_ISL_713704, EPI_ISL_713705, EPI_ISL_713430, EPI_ISL_713706, EPI_ISL_713707, EPI_ISL_713269, EPI_ISL_713708, EPI_ISL_713709, EPI_ISL_713362, EPI_ISL_713710, EPI_ISL_713260, EPI_ISL_713711, EPI_ISL_713712, EPI_ISL_713713, EPI_ISL_713714, EPI_ISL_713284, EPI_ISL_713150, EPI_ISL_713469, EPI_ISL_713715, EPI_ISL_713716, EPI_ISL_713496, EPI_ISL_713220, EPI_ISL_713363, EPI_ISL_713364, EPI_ISL_713478, EPI_ISL_713443, EPI_ISL_713717, EPI_ISL_713718, EPI_ISL_713719, EPI_ISL_713321, EPI_ISL_713720, EPI_ISL_713231, EPI_ISL_713721, EPI_ISL_713722, EPI_ISL_713723, EPI_ISL_713724, EPI_ISL_713725, EPI_ISL_713726, EPI_ISL_713727, EPI_ISL_713728, EPI_ISL_713729, EPI_ISL_713730, EPI_ISL_713270, EPI_ISL_713206, EPI_ISL_713294, EPI_ISL_713731, EPI_ISL_713732, EPI_ISL_713207, EPI_ISL_713733, EPI_ISL_713734, EPI_ISL_713735, EPI_ISL_713736, EPI_ISL_713311, EPI_ISL_713737, EPI_ISL_713151, EPI_ISL_713738, EPI_ISL_713152, EPI_ISL_713365, EPI_ISL_713739, EPI_ISL_713740, EPI_ISL_713153, EPI_ISL_713497, EPI_ISL_713741, EPI_ISL_713742, EPI_ISL_713743, EPI_ISL_713154, EPI_ISL_713366, EPI_ISL_713308, EPI_ISL_713744, EPI_ISL_713745, EPI_ISL_713746, EPI_ISL_713285, EPI_ISL_713367, EPI_ISL_713747, EPI_ISL_713483, EPI_ISL_713748, EPI_ISL_713749, EPI_ISL_713750, EPI_ISL_713751, EPI_ISL_713752, EPI_ISL_713302, EPI_ISL_713202, EPI_ISL_713368, EPI_ISL_713753, EPI_ISL_713218, EPI_ISL_713754, EPI_ISL_713755, EPI_ISL_713498, EPI_ISL_713369, EPI_ISL_713756, EPI_ISL_713757, EPI_ISL_713758, EPI_ISL_713759, EPI_ISL_713760, EPI_ISL_713488, EPI_ISL_713099, EPI_ISL_713761, EPI_ISL_713155, EPI_ISL_713425, EPI_ISL_713762, EPI_ISL_713763, EPI_ISL_713764, EPI_ISL_713305, EPI_ISL_713765, EPI_ISL_713431, EPI_ISL_713444, EPI_ISL_713370, EPI_ISL_713499, EPI_ISL_713286, EPI_ISL_713766, EPI_ISL_713767, EPI_ISL_713244, EPI_ISL_713768, EPI_ISL_713480, EPI_ISL_713371, EPI_ISL_713372, EPI_ISL_713769, EPI_ISL_713770, EPI_ISL_713771, EPI_ISL_713772, EPI_ISL_713773, EPI_ISL_713774, EPI_ISL_713775, EPI_ISL_713156, EPI_ISL_713432, EPI_ISL_713373, EPI_ISL_713500, EPI_ISL_713776, EPI_ISL_713777, EPI_ISL_713267, EPI_ISL_713778, EPI_ISL_713779, EPI_ISL_713780, EPI_ISL_713781, EPI_ISL_713374, EPI_ISL_713782, EPI_ISL_713501, EPI_ISL_713783, EPI_ISL_713157, EPI_ISL_713375, EPI_ISL_713158, EPI_ISL_713784, EPI_ISL_713436, EPI_ISL_713159, EPI_ISL_713484, EPI_ISL_713785, EPI_ISL_713786, EPI_ISL_713787, EPI_ISL_713248, EPI_ISL_713109, EPI_ISL_713221, EPI_ISL_713376, EPI_ISL_713788, EPI_ISL_713296, EPI_ISL_713228, EPI_ISL_713789, EPI_ISL_713790, EPI_ISL_713791, EPI_ISL_713792, EPI_ISL_713160, EPI_ISL_713213, EPI_ISL_713377, EPI_ISL_713793, EPI_ISL_713794, EPI_ISL_713795, EPI_ISL_713796, EPI_ISL_713797, EPI_ISL_713798, EPI_ISL_713799, EPI_ISL_713426, EPI_ISL_713445, EPI_ISL_713208, EPI_ISL_713446, EPI_ISL_713800, EPI_ISL_713161, EPI_ISL_713801, EPI_ISL_713462, EPI_ISL_713802, EPI_ISL_713803, EPI_ISL_713804, EPI_ISL_713378, EPI_ISL_713162, EPI_ISL_713470, EPI_ISL_713805, EPI_ISL_713806, EPI_ISL_713807, EPI_ISL_713379, EPI_ISL_713808, EPI_ISL_713809, EPI_ISL_713163, EPI_ISL_713810, EPI_ISL_713811, EPI_ISL_713812, EPI_ISL_713313, EPI_ISL_713813, EPI_ISL_713814, EPI_ISL_713815, EPI_ISL_713816, EPI_ISL_713817, EPI_ISL_713818, EPI_ISL_713819, EPI_ISL_713261, EPI_ISL_713820, EPI_ISL_713447, EPI_ISL_713821, EPI_ISL_713822, EPI_ISL_713101, EPI_ISL_713204, EPI_ISL_713823, EPI_ISL_713249, EPI_ISL_713502, EPI_ISL_713824, EPI_ISL_713825, EPI_ISL_713164, EPI_ISL_713826, EPI_ISL_713380, EPI_ISL_713250, EPI_ISL_713251, EPI_ISL_713827, EPI_ISL_713828, EPI_ISL_713829, EPI_ISL_713381, EPI_ISL_713255, EPI_ISL_713165, EPI_ISL_713382, EPI_ISL_713479, EPI_ISL_713232, EPI_ISL_713383, EPI_ISL_713830, EPI_ISL_713471, EPI_ISL_713831, EPI_ISL_713832, EPI_ISL_713503, EPI_ISL_713472, EPI_ISL_713833, EPI_ISL_713166, EPI_ISL_713167, EPI_ISL_713834, EPI_ISL_713168, EPI_ISL_713835, EPI_ISL_713836, EPI_ISL_713837, EPI_ISL_713838, EPI_ISL_713839, EPI_ISL_713384, EPI_ISL_713485, EPI_ISL_713840, EPI_ISL_713385, EPI_ISL_713841, EPI_ISL_713322, EPI_ISL_713842, EPI_ISL_713386, EPI_ISL_713843, EPI_ISL_713262, EPI_ISL_713844, EPI_ISL_713845, EPI_ISL_713257, EPI_ISL_713211, EPI_ISL_713846, EPI_ISL_713304, EPI_ISL_713847, EPI_ISL_713169, EPI_ISL_713848, EPI_ISL_713849, EPI_ISL_713424, EPI_ISL_713850, EPI_ISL_713122, EPI_ISL_713387, EPI_ISL_713851, EPI_ISL_713287, EPI_ISL_713852, EPI_ISL_713170, EPI_ISL_713388, EPI_ISL_713171, EPI_ISL_713853, EPI_ISL_713854, EPI_ISL_713172, EPI_ISL_713504, EPI_ISL_713291, EPI_ISL_713173, EPI_ISL_713174, EPI_ISL_713127, EPI_ISL_713855, EPI_ISL_713856, EPI_ISL_713222, EPI_ISL_713857, EPI_ISL_713175, EPI_ISL_713858, EPI_ISL_713859, EPI_ISL_713389, EPI_ISL_713860, EPI_ISL_713861, EPI_ISL_713862, EPI_ISL_713176, EPI_ISL_713214, EPI_ISL_713863, EPI_ISL_713864, EPI_ISL_713110, EPI_ISL_713233, EPI_ISL_713448, EPI_ISL_713865, EPI_ISL_713866, EPI_ISL_713867, EPI_ISL_713868, EPI_ISL_713869, EPI_ISL_713870, EPI_ISL_713212, EPI_ISL_713871, EPI_ISL_713872, EPI_ISL_713390, EPI_ISL_713427, EPI_ISL_713873, EPI_ISL_713874, EPI_ISL_713875, EPI_ISL_713876, EPI_ISL_713877, EPI_ISL_713878, EPI_ISL_713879, EPI_ISL_713288, EPI_ISL_713391, EPI_ISL_713392, EPI_ISL_713246, EPI_ISL_713177, EPI_ISL_713880, EPI_ISL_713881, EPI_ISL_713882, EPI_ISL_713883, EPI_ISL_713295, EPI_ISL_713884, EPI_ISL_713885, EPI_ISL_713886, EPI_ISL_713887, EPI_ISL_713393, EPI_ISL_713888, EPI_ISL_713298, EPI_ISL_713889, EPI_ISL_713890, EPI_ISL_713891, EPI_ISL_713892, EPI_ISL_713893, EPI_ISL_713894, EPI_ISL_713895, EPI_ISL_713896, EPI_ISL_713238, EPI_ISL_713897, EPI_ISL_713898, EPI_ISL_713394, EPI_ISL_713899, EPI_ISL_713900, EPI_ISL_713901, EPI_ISL_713242, EPI_ISL_713395, EPI_ISL_713902, EPI_ISL_713903, EPI_ISL_713449, EPI_ISL_713904, EPI_ISL_713473, EPI_ISL_713905, EPI_ISL_713289, EPI_ISL_713396, EPI_ISL_713906, EPI_ISL_713907, EPI_ISL_713178, EPI_ISL_713908, EPI_ISL_713909, EPI_ISL_713216, EPI_ISL_713910, EPI_ISL_713397, EPI_ISL_713398, EPI_ISL_713911, EPI_ISL_713912, EPI_ISL_713913, EPI_ISL_713235, EPI_ISL_713914, EPI_ISL_713323, EPI_ISL_713915, EPI_ISL_713474, EPI_ISL_713450, EPI_ISL_713916, EPI_ISL_713179, EPI_ISL_713917, EPI_ISL_713203, EPI_ISL_713399, EPI_ISL_713918, EPI_ISL_713180, EPI_ISL_713223, EPI_ISL_713181, EPI_ISL_713919, EPI_ISL_713428, EPI_ISL_713920, EPI_ISL_713921, EPI_ISL_713922, EPI_ISL_713923, EPI_ISL_713486, EPI_ISL_713475, EPI_ISL_713924, EPI_ISL_713925, EPI_ISL_713400, EPI_ISL_713926, EPI_ISL_713401, EPI_ISL_713927, EPI_ISL_713489, EPI_ISL_713292, EPI_ISL_713111, EPI_ISL_713928, EPI_ISL_713463, EPI_ISL_713929, EPI_ISL_713930, EPI_ISL_713931, EPI_ISL_713297, EPI_ISL_713932, EPI_ISL_713217, EPI_ISL_713182, EPI_ISL_713224, EPI_ISL_713933, EPI_ISL_713183, EPI_ISL_713934, EPI_ISL_713505, EPI_ISL_713402, EPI_ISL_713935, EPI_ISL_713126, EPI_ISL_713403, EPI_ISL_713936, EPI_ISL_713937, EPI_ISL_713306, EPI_ISL_713256, EPI_ISL_713938, EPI_ISL_713451, EPI_ISL_713184, EPI_ISL_713939, EPI_ISL_713940, EPI_ISL_713324, EPI_ISL_713941, EPI_ISL_713942, EPI_ISL_713185, EPI_ISL_713209, EPI_ISL_713943, EPI_ISL_713944, EPI_ISL_713945, EPI_ISL_713946, EPI_ISL_713186, EPI_ISL_713947, EPI_ISL_713948, EPI_ISL_713949, EPI_ISL_713950, EPI_ISL_713951, EPI_ISL_713952, EPI_ISL_713953, EPI_ISL_713954, EPI_ISL_713263, EPI_ISL_713225, EPI_ISL_713187, EPI_ISL_713955, EPI_ISL_713956, EPI_ISL_713404, EPI_ISL_713957, EPI_ISL_713506, EPI_ISL_713290, EPI_ISL_713958, EPI_ISL_713959, EPI_ISL_713960, EPI_ISL_713452, EPI_ISL_713961, EPI_ISL_713962, EPI_ISL_713487, EPI_ISL_713963, EPI_ISL_713964, EPI_ISL_713965, EPI_ISL_713252, EPI_ISL_713966, EPI_ISL_713453, EPI_ISL_713325, EPI_ISL_713507, EPI_ISL_713967, EPI_ISL_713968, EPI_ISL_713969, EPI_ISL_713188, EPI_ISL_713112, EPI_ISL_713326, EPI_ISL_713970, EPI_ISL_713971, EPI_ISL_713405, EPI_ISL_713972, EPI_ISL_713406, EPI_ISL_713973, EPI_ISL_713189, EPI_ISL_713974, EPI_ISL_713407, EPI_ISL_713301, EPI_ISL_713975, EPI_ISL_713190, EPI_ISL_713976, EPI_ISL_713268, EPI_ISL_713113, EPI_ISL_713977, EPI_ISL_713978, EPI_ISL_713979, EPI_ISL_713980, EPI_ISL_713303, EPI_ISL_713981, EPI_ISL_713408, EPI_ISL_713982, EPI_ISL_713508, EPI_ISL_713409, EPI_ISL_713983, EPI_ISL_713984, EPI_ISL_713985, EPI_ISL_713476, EPI_ISL_713986, EPI_ISL_713327, EPI_ISL_713239, EPI_ISL_713987, EPI_ISL_713258, EPI_ISL_713988, EPI_ISL_713410, EPI_ISL_713989, EPI_ISL_713191, EPI_ISL_713990, EPI_ISL_713991, EPI_ISL_713992, EPI_ISL_713993, EPI_ISL_713199, EPI_ISL_713994, EPI_ISL_713995, EPI_ISL_713996, EPI_ISL_713240, EPI_ISL_713312, EPI_ISL_713192, EPI_ISL_713997, EPI_ISL_713310, EPI_ISL_713998, EPI_ISL_713999, EPI_ISL_714000, EPI_ISL_714001, EPI_ISL_714002, EPI_ISL_714003, EPI_ISL_713411, EPI_ISL_714004, EPI_ISL_713226, EPI_ISL_713412, EPI_ISL_714005, EPI_ISL_714006, EPI_ISL_714007, EPI_ISL_713241, EPI_ISL_713193, EPI_ISL_714008, EPI_ISL_714009, EPI_ISL_713219, EPI_ISL_714010, EPI_ISL_714011, EPI_ISL_714012, EPI_ISL_713413, EPI_ISL_713125, EPI_ISL_713435, EPI_ISL_713194, EPI_ISL_714013, EPI_ISL_713195, EPI_ISL_714014, EPI_ISL_714015, EPI_ISL_713477, EPI_ISL_713114, EPI_ISL_714016, EPI_ISL_713454, EPI_ISL_713414, EPI_ISL_714017, EPI_ISL_713415, EPI_ISL_714018, EPI_ISL_714019, EPI_ISL_714020, EPI_ISL_714021, EPI_ISL_714022, EPI_ISL_713307, EPI_ISL_714023, EPI_ISL_714024, EPI_ISL_714025, EPI_ISL_714026, EPI_ISL_713227, EPI_ISL_714027, EPI_ISL_713253, EPI_ISL_713455, EPI_ISL_714028, EPI_ISL_713456, EPI_ISL_714029, EPI_ISL_714030, EPI_ISL_714031, EPI_ISL_713196, EPI_ISL_714032, EPI_ISL_714033, EPI_ISL_714034, EPI_ISL_714035, EPI_ISL_713457, EPI_ISL_714036, EPI_ISL_714037, EPI_ISL_713458, EPI_ISL_714038, EPI_ISL_713459, EPI_ISL_714039, EPI_ISL_714040, EPI_ISL_713234, EPI_ISL_714041, EPI_ISL_713490, EPI_ISL_713115, EPI_ISL_714042, EPI_ISL_713243, EPI_ISL_713119, EPI_ISL_714043, EPI_ISL_714044, EPI_ISL_714045, EPI_ISL_714046, EPI_ISL_714047, EPI_ISL_713416, EPI_ISL_714048, EPI_ISL_714049, EPI_ISL_714050, EPI_ISL_714051, EPI_ISL_713197, EPI_ISL_714052, EPI_ISL_713460, EPI_ISL_714053, EPI_ISL_714054, EPI_ISL_713264, EPI_ISL_714055, EPI_ISL_713254, EPI_ISL_714056, EPI_ISL_713509, EPI_ISL_714057, EPI_ISL_714058, EPI_ISL_713266, EPI_ISL_713417, EPI_ISL_714059, EPI_ISL_714060, EPI_ISL_714061, EPI_ISL_714062, EPI_ISL_714063, EPI_ISL_714064, EPI_ISL_714065, EPI_ISL_714066, EPI_ISL_713461, EPI_ISL_714067, EPI_ISL_714068, EPI_ISL_713418, EPI_ISL_714069, EPI_ISL_714070, EPI_ISL_714071, EPI_ISL_713419, EPI_ISL_714072, EPI_ISL_714073, EPI_ISL_714074, EPI_ISL_714075, EPI_ISL_713512, EPI_ISL_714076, EPI_ISL_714077, EPI_ISL_713259, EPI_ISL_714078, EPI_ISL_714079, EPI_ISL_713330, EPI_ISL_713420, EPI_ISL_714080, EPI_ISL_713314, EPI_ISL_714081, EPI_ISL_713421, EPI_ISL_713422, EPI_ISL_713328, EPI_ISL_714082, EPI_ISL_714083, EPI_ISL_713116, EPI_ISL_714084, EPI_ISL_714085, EPI_ISL_714086, EPI_ISL_714087, EPI_ISL_713429, EPI_ISL_713423, EPI_ISL_714088, EPI_ISL_714089, EPI_ISL_714090, EPI_ISL_713200, EPI_ISL_714091, EPI_ISL_713271, EPI_ISL_713510, EPI_ISL_713272, EPI_ISL_714092, EPI_ISL_714093, EPI_ISL_714094, EPI_ISL_713265, EPI_ISL_714095, EPI_ISL_713511, EPI_ISL_714096, EPI_ISL_714097, EPI_ISL_714478, EPI_ISL_714479, EPI_ISL_714480, EPI_ISL_714462, EPI_ISL_714369, EPI_ISL_714115, EPI_ISL_714481, EPI_ISL_714116, EPI_ISL_714385, EPI_ISL_714482, EPI_ISL_714117, EPI_ISL_714483, EPI_ISL_714484, EPI_ISL_714485, EPI_ISL_714118, EPI_ISL_714486, EPI_ISL_714300, EPI_ISL_714487, EPI_ISL_714488, EPI_ISL_714301, EPI_ISL_714489, EPI_ISL_714490, EPI_ISL_714264, EPI_ISL_714259, EPI_ISL_714491, EPI_ISL_714302, EPI_ISL_714272, EPI_ISL_714492, EPI_ISL_714386, EPI_ISL_714493, EPI_ISL_714196, EPI_ISL_714494, EPI_ISL_714235, EPI_ISL_714495, EPI_ISL_714387, EPI_ISL_714303, EPI_ISL_714496, EPI_ISL_714497, EPI_ISL_714498, EPI_ISL_714499, EPI_ISL_714500, EPI_ISL_714501, EPI_ISL_714502, EPI_ISL_714304, EPI_ISL_714503, EPI_ISL_714504, EPI_ISL_714240, EPI_ISL_714505, EPI_ISL_714241, EPI_ISL_714305, EPI_ISL_714506, EPI_ISL_714119, EPI_ISL_714260, EPI_ISL_714507, EPI_ISL_714508, EPI_ISL_714306, EPI_ISL_714509, EPI_ISL_714307, EPI_ISL_714510, EPI_ISL_714308, EPI_ISL_714511, EPI_ISL_714388, EPI_ISL_714512, EPI_ISL_714309, EPI_ISL_714513, EPI_ISL_714514, EPI_ISL_714515, EPI_ISL_714120, EPI_ISL_714310, EPI_ISL_714389, EPI_ISL_714236, EPI_ISL_714516, EPI_ISL_714366, EPI_ISL_714276, EPI_ISL_714279, EPI_ISL_714311, EPI_ISL_714517, EPI_ISL_714182, EPI_ISL_714518, EPI_ISL_714312, EPI_ISL_714519, EPI_ISL_714520, EPI_ISL_714450, EPI_ISL_714313, EPI_ISL_714521, EPI_ISL_714522, EPI_ISL_714416, EPI_ISL_714463, EPI_ISL_714523, EPI_ISL_714524, EPI_ISL_714121, EPI_ISL_714525, EPI_ISL_714526, EPI_ISL_714527, EPI_ISL_714528, EPI_ISL_714529, EPI_ISL_714314, EPI_ISL_714530, EPI_ISL_714531, EPI_ISL_714315, EPI_ISL_714390, EPI_ISL_714532, EPI_ISL_714533, EPI_ISL_714534, EPI_ISL_714535, EPI_ISL_714122, EPI_ISL_714197, EPI_ISL_714536, EPI_ISL_714537, EPI_ISL_714538, EPI_ISL_714539, EPI_ISL_714540, EPI_ISL_714541, EPI_ISL_714542, EPI_ISL_714099, EPI_ISL_714543, EPI_ISL_714544, EPI_ISL_714545, EPI_ISL_714316, EPI_ISL_714289, EPI_ISL_714198, EPI_ISL_714546, EPI_ISL_714547, EPI_ISL_714548, EPI_ISL_714549, EPI_ISL_714550, EPI_ISL_714317, EPI_ISL_714464, EPI_ISL_714254, EPI_ISL_714391, EPI_ISL_714318, EPI_ISL_714551, EPI_ISL_714552, EPI_ISL_714553, EPI_ISL_714123, EPI_ISL_714554, EPI_ISL_714555, EPI_ISL_714556, EPI_ISL_714319, EPI_ISL_714557, EPI_ISL_714222, EPI_ISL_714558, EPI_ISL_714559, EPI_ISL_714560, EPI_ISL_714561, EPI_ISL_714562, EPI_ISL_714563, EPI_ISL_714564, EPI_ISL_714565, EPI_ISL_714214, EPI_ISL_714566, EPI_ISL_714567, EPI_ISL_714568, EPI_ISL_714111, EPI_ISL_714180, EPI_ISL_714265, EPI_ISL_714569, EPI_ISL_714320, EPI_ISL_714570, EPI_ISL_714392, EPI_ISL_714571, EPI_ISL_714572, EPI_ISL_714573, EPI_ISL_714574, EPI_ISL_714321, EPI_ISL_714181, EPI_ISL_714465, EPI_ISL_714575, EPI_ISL_714110, EPI_ISL_714413, EPI_ISL_714322, EPI_ISL_714266, EPI_ISL_714323, EPI_ISL_714183, EPI_ISL_714576, EPI_ISL_714577, EPI_ISL_714578, EPI_ISL_714199, EPI_ISL_714579, EPI_ISL_714393, EPI_ISL_714109, EPI_ISL_714580, EPI_ISL_714394, EPI_ISL_714581, EPI_ISL_714184, EPI_ISL_714582, EPI_ISL_714583, EPI_ISL_714584, EPI_ISL_714124, EPI_ISL_714585, EPI_ISL_714125, EPI_ISL_714126, EPI_ISL_714261, EPI_ISL_714324, EPI_ISL_714127, EPI_ISL_714395, EPI_ISL_714212, EPI_ISL_714586, EPI_ISL_714587, EPI_ISL_714290, EPI_ISL_714588, EPI_ISL_714100, EPI_ISL_714128, EPI_ISL_714129, EPI_ISL_714589, EPI_ISL_714382, EPI_ISL_714590, EPI_ISL_714591, EPI_ISL_714192, EPI_ISL_714592, EPI_ISL_714593, EPI_ISL_714594, EPI_ISL_714595, EPI_ISL_714596, EPI_ISL_714396, EPI_ISL_714597, EPI_ISL_714598, EPI_ISL_714325, EPI_ISL_714262, EPI_ISL_714599, EPI_ISL_714267, EPI_ISL_714130, EPI_ISL_714131, EPI_ISL_714372, EPI_ISL_714132, EPI_ISL_714133, EPI_ISL_714600, EPI_ISL_714274, EPI_ISL_714448, EPI_ISL_714221, EPI_ISL_714379, EPI_ISL_714134, EPI_ISL_714466, EPI_ISL_714383, EPI_ISL_714601, EPI_ISL_714602, EPI_ISL_714373, EPI_ISL_714603, EPI_ISL_714604, EPI_ISL_714449, EPI_ISL_714605, EPI_ISL_714098, EPI_ISL_714606, EPI_ISL_714607, EPI_ISL_714608, EPI_ISL_714609, EPI_ISL_714610, EPI_ISL_714200, EPI_ISL_714611, EPI_ISL_714612, EPI_ISL_714263, EPI_ISL_714417, EPI_ISL_714613, EPI_ISL_714614, EPI_ISL_714615, EPI_ISL_714616, EPI_ISL_714188, EPI_ISL_714617, EPI_ISL_714291, EPI_ISL_714618, EPI_ISL_714326, EPI_ISL_714619, EPI_ISL_714327, EPI_ISL_714454, EPI_ISL_714620, EPI_ISL_714112, EPI_ISL_714621, EPI_ISL_714328, EPI_ISL_714622, EPI_ISL_714623, EPI_ISL_714624, EPI_ISL_714455, EPI_ISL_714329, EPI_ISL_714242, EPI_ISL_714397, EPI_ISL_714625, EPI_ISL_714626, EPI_ISL_714330, EPI_ISL_714370, EPI_ISL_714627, EPI_ISL_714628, EPI_ISL_714629, EPI_ISL_714630, EPI_ISL_714331, EPI_ISL_714631, EPI_ISL_714378, EPI_ISL_714189, EPI_ISL_714632, EPI_ISL_714211, EPI_ISL_714332, EPI_ISL_714135, EPI_ISL_714136, EPI_ISL_714633, EPI_ISL_714634, EPI_ISL_714635, EPI_ISL_714367, EPI_ISL_714636, EPI_ISL_714637, EPI_ISL_714638, EPI_ISL_714639, EPI_ISL_714640, EPI_ISL_714456, EPI_ISL_714641, EPI_ISL_714333, EPI_ISL_714642, EPI_ISL_714643, EPI_ISL_714334, EPI_ISL_714137, EPI_ISL_714335, EPI_ISL_714644, EPI_ISL_714645, EPI_ISL_714646, EPI_ISL_714647, EPI_ISL_714336, EPI_ISL_714185, EPI_ISL_714648, EPI_ISL_714649, EPI_ISL_714650, EPI_ISL_714651, EPI_ISL_714652, EPI_ISL_714653, EPI_ISL_714243, EPI_ISL_714138, EPI_ISL_714654, EPI_ISL_714467, EPI_ISL_714655, EPI_ISL_714656, EPI_ISL_714657, EPI_ISL_714139, EPI_ISL_714658, EPI_ISL_714659, EPI_ISL_714660, EPI_ISL_714105, EPI_ISL_714468, EPI_ISL_714661, EPI_ISL_714337, EPI_ISL_714469, EPI_ISL_714662, EPI_ISL_714663, EPI_ISL_714664, EPI_ISL_714665, EPI_ISL_714447, EPI_ISL_714140, EPI_ISL_714374, EPI_ISL_714666, EPI_ISL_714667, EPI_ISL_714457, EPI_ISL_714668, EPI_ISL_714669, EPI_ISL_714288, EPI_ISL_714670, EPI_ISL_714284, EPI_ISL_714141, EPI_ISL_714283, EPI_ISL_714671, EPI_ISL_714213, EPI_ISL_714142, EPI_ISL_714672, EPI_ISL_714673, EPI_ISL_714143, EPI_ISL_714292, EPI_ISL_714674, EPI_ISL_714675, EPI_ISL_714293, EPI_ISL_714676, EPI_ISL_714677, EPI_ISL_714201, EPI_ISL_714678, EPI_ISL_714418, EPI_ISL_714679, EPI_ISL_714338, EPI_ISL_714237, EPI_ISL_714680, EPI_ISL_714681, EPI_ISL_714470, EPI_ISL_714144, EPI_ISL_714471, EPI_ISL_714682, EPI_ISL_714446, EPI_ISL_714683, EPI_ISL_714684, EPI_ISL_714255, EPI_ISL_714685, EPI_ISL_714398, EPI_ISL_714365, EPI_ISL_714285, EPI_ISL_714375, EPI_ISL_714179, EPI_ISL_714686, EPI_ISL_714687, EPI_ISL_714688, EPI_ISL_714689, EPI_ISL_714690, EPI_ISL_714691, EPI_ISL_714692, EPI_ISL_714693, EPI_ISL_714371, EPI_ISL_714694, EPI_ISL_714294, EPI_ISL_714695, EPI_ISL_714271, EPI_ISL_714696, EPI_ISL_714339, EPI_ISL_714228, EPI_ISL_714697, EPI_ISL_714698, EPI_ISL_714186, EPI_ISL_714699, EPI_ISL_714268, EPI_ISL_714700, EPI_ISL_714340, EPI_ISL_714701, EPI_ISL_714702, EPI_ISL_714145, EPI_ISL_714146, EPI_ISL_714703, EPI_ISL_714244, EPI_ISL_714704, EPI_ISL_714108, EPI_ISL_714705, EPI_ISL_714341, EPI_ISL_714706, EPI_ISL_714707, EPI_ISL_714232, EPI_ISL_714708, EPI_ISL_714444, EPI_ISL_714709, EPI_ISL_714176, EPI_ISL_714710, EPI_ISL_714711, EPI_ISL_714712, EPI_ISL_714713, EPI_ISL_714714, EPI_ISL_714187, EPI_ISL_714399, EPI_ISL_714147, EPI_ISL_714715, EPI_ISL_714193, EPI_ISL_714194, EPI_ISL_714400, EPI_ISL_714716, EPI_ISL_714342, EPI_ISL_714717, EPI_ISL_714343, EPI_ISL_714718, EPI_ISL_714719, EPI_ISL_714344, EPI_ISL_714295, EPI_ISL_714720, EPI_ISL_714721, EPI_ISL_714256, EPI_ISL_714722, EPI_ISL_714380, EPI_ISL_714723, EPI_ISL_714724, EPI_ISL_714725, EPI_ISL_714245, EPI_ISL_714726, EPI_ISL_714727, EPI_ISL_714101, EPI_ISL_714728, EPI_ISL_714729, EPI_ISL_714233, EPI_ISL_714730, EPI_ISL_714731, EPI_ISL_714345, EPI_ISL_714732, EPI_ISL_714175, EPI_ISL_714733, EPI_ISL_714734, EPI_ISL_714238, EPI_ISL_714230, EPI_ISL_714346, EPI_ISL_714102, EPI_ISL_714735, EPI_ISL_714202, EPI_ISL_714148, EPI_ISL_714736, EPI_ISL_714737, EPI_ISL_714257, EPI_ISL_714203, EPI_ISL_714177, EPI_ISL_714149, EPI_ISL_714738, EPI_ISL_714739, EPI_ISL_714740, EPI_ISL_714741, EPI_ISL_714742, EPI_ISL_714451, EPI_ISL_714743, EPI_ISL_714458, EPI_ISL_714178, EPI_ISL_714744, EPI_ISL_714745, EPI_ISL_714113, EPI_ISL_714746, EPI_ISL_714747, EPI_ISL_714748, EPI_ISL_714195, EPI_ISL_714150, EPI_ISL_714749, EPI_ISL_714750, EPI_ISL_714751, EPI_ISL_714224, EPI_ISL_714752, EPI_ISL_714753, EPI_ISL_714204, EPI_ISL_714754, EPI_ISL_714234, EPI_ISL_714246, EPI_ISL_714755, EPI_ISL_714401, EPI_ISL_714756, EPI_ISL_714114, EPI_ISL_714757, EPI_ISL_714477, EPI_ISL_714758, EPI_ISL_714759, EPI_ISL_714296, EPI_ISL_714231, EPI_ISL_714760, EPI_ISL_714761, EPI_ISL_714762, EPI_ISL_714763, EPI_ISL_714247, EPI_ISL_714151, EPI_ISL_714764, EPI_ISL_714765, EPI_ISL_714766, EPI_ISL_714767, EPI_ISL_714768, EPI_ISL_714769, EPI_ISL_714770, EPI_ISL_714414, EPI_ISL_714771, EPI_ISL_714223, EPI_ISL_714472, EPI_ISL_714772, EPI_ISL_714152, EPI_ISL_714153, EPI_ISL_714773, EPI_ISL_714774, EPI_ISL_714347, EPI_ISL_714775, EPI_ISL_714776, EPI_ISL_714777, EPI_ISL_714154, EPI_ISL_714778, EPI_ISL_714402, EPI_ISL_714779, EPI_ISL_714277, EPI_ISL_714780, EPI_ISL_714248, EPI_ISL_714459, EPI_ISL_714781, EPI_ISL_714297, EPI_ISL_714782, EPI_ISL_714783, EPI_ISL_714784, EPI_ISL_714785, EPI_ISL_714786, EPI_ISL_714787, EPI_ISL_714788, EPI_ISL_714403, EPI_ISL_714789, EPI_ISL_714790, EPI_ISL_714155, EPI_ISL_714791, EPI_ISL_714103, EPI_ISL_714792, EPI_ISL_714239, EPI_ISL_714156, EPI_ISL_714793, EPI_ISL_714157, EPI_ISL_714794, EPI_ISL_714795, EPI_ISL_714205, EPI_ISL_714158, EPI_ISL_714796, EPI_ISL_714797, EPI_ISL_714798, EPI_ISL_714799, EPI_ISL_714800, EPI_ISL_714280, EPI_ISL_714445, EPI_ISL_714348, EPI_ISL_714801, EPI_ISL_714249, EPI_ISL_714349, EPI_ISL_714802, EPI_ISL_714190, EPI_ISL_714229, EPI_ISL_714803, EPI_ISL_714804, EPI_ISL_714805, EPI_ISL_714806, EPI_ISL_714159, EPI_ISL_714404, EPI_ISL_714807, EPI_ISL_714286, EPI_ISL_714405, EPI_ISL_714160, EPI_ISL_714808, EPI_ISL_714161, EPI_ISL_714162, EPI_ISL_714406, EPI_ISL_714809, EPI_ISL_714206, EPI_ISL_714810, EPI_ISL_714811, EPI_ISL_714381, EPI_ISL_714812, EPI_ISL_714207, EPI_ISL_714350, EPI_ISL_714407, EPI_ISL_714813, EPI_ISL_714814, EPI_ISL_714815, EPI_ISL_714816, EPI_ISL_714817, EPI_ISL_714287, EPI_ISL_714818, EPI_ISL_714819, EPI_ISL_714820, EPI_ISL_714821, EPI_ISL_714408, EPI_ISL_714822, EPI_ISL_714823, EPI_ISL_714824, EPI_ISL_714460, EPI_ISL_714351, EPI_ISL_714825, EPI_ISL_714826, EPI_ISL_714827, EPI_ISL_714163, EPI_ISL_714828, EPI_ISL_714208, EPI_ISL_714829, EPI_ISL_714830, EPI_ISL_714831, EPI_ISL_714352, EPI_ISL_714164, EPI_ISL_714832, EPI_ISL_714215, EPI_ISL_714833, EPI_ISL_714834, EPI_ISL_714165, EPI_ISL_714216, EPI_ISL_714835, EPI_ISL_714836, EPI_ISL_714837, EPI_ISL_714838, EPI_ISL_714461, EPI_ISL_714166, EPI_ISL_714839, EPI_ISL_714353, EPI_ISL_714225, EPI_ISL_714840, EPI_ISL_714473, EPI_ISL_714841, EPI_ISL_714842, EPI_ISL_714843, EPI_ISL_714844, EPI_ISL_714845, EPI_ISL_714354, EPI_ISL_714452, EPI_ISL_714355, EPI_ISL_714846, EPI_ISL_714847, EPI_ISL_714848, EPI_ISL_714849, EPI_ISL_714850, EPI_ISL_714851, EPI_ISL_714852, EPI_ISL_714853, EPI_ISL_714854, EPI_ISL_714855, EPI_ISL_714250, EPI_ISL_714856, EPI_ISL_714167, EPI_ISL_714857, EPI_ISL_714368, EPI_ISL_714356, EPI_ISL_714474, EPI_ISL_714858, EPI_ISL_714384, EPI_ISL_714859, EPI_ISL_714357, EPI_ISL_714273, EPI_ISL_714860, EPI_ISL_714861, EPI_ISL_714862, EPI_ISL_714226, EPI_ISL_714863, EPI_ISL_714864, EPI_ISL_714270, EPI_ISL_714865, EPI_ISL_714866, EPI_ISL_714867, EPI_ISL_714868, EPI_ISL_714453, EPI_ISL_714376, EPI_ISL_714409, EPI_ISL_714869, EPI_ISL_714870, EPI_ISL_714871, EPI_ISL_714872, EPI_ISL_714251, EPI_ISL_714873, EPI_ISL_714358, EPI_ISL_714874, EPI_ISL_714875, EPI_ISL_714168, EPI_ISL_714876, EPI_ISL_714877, EPI_ISL_714359, EPI_ISL_714360, EPI_ISL_714878, EPI_ISL_714879, EPI_ISL_714361, EPI_ISL_714299, EPI_ISL_714880, EPI_ISL_714881, EPI_ISL_714882, EPI_ISL_714883, EPI_ISL_714169, EPI_ISL_714884, EPI_ISL_714885, EPI_ISL_714104, EPI_ISL_714886, EPI_ISL_714887, EPI_ISL_714281, EPI_ISL_714888, EPI_ISL_714889, EPI_ISL_714170, EPI_ISL_714362, EPI_ISL_714890, EPI_ISL_714171, EPI_ISL_714106, EPI_ISL_714209, EPI_ISL_714278, EPI_ISL_714891, EPI_ISL_714892, EPI_ISL_714893, EPI_ISL_714894, EPI_ISL_714895, EPI_ISL_714172, EPI_ISL_714896, EPI_ISL_714897, EPI_ISL_714898, EPI_ISL_714410, EPI_ISL_714173, EPI_ISL_714899, EPI_ISL_714900, EPI_ISL_714901, EPI_ISL_714902, EPI_ISL_714298, EPI_ISL_714415, EPI_ISL_714903, EPI_ISL_714363, EPI_ISL_714174, EPI_ISL_714904, EPI_ISL_714275, EPI_ISL_714905, EPI_ISL_714475, EPI_ISL_714906, EPI_ISL_714411, EPI_ISL_714907, EPI_ISL_714908, EPI_ISL_714909, EPI_ISL_714210, EPI_ISL_714910, EPI_ISL_714911, EPI_ISL_714912, EPI_ISL_714412, EPI_ISL_714913, EPI_ISL_714914, EPI_ISL_714915, EPI_ISL_714916, EPI_ISL_714917, EPI_ISL_714918, EPI_ISL_714919, EPI_ISL_714920, EPI_ISL_714921, EPI_ISL_714922, EPI_ISL_714282, EPI_ISL_714269, EPI_ISL_714923, EPI_ISL_714377, EPI_ISL_714107, EPI_ISL_714252, EPI_ISL_714227, EPI_ISL_714476, EPI_ISL_714924, EPI_ISL_714925, EPI_ISL_714926, EPI_ISL_714927, EPI_ISL_714419, EPI_ISL_714420, EPI_ISL_714421, EPI_ISL_714422, EPI_ISL_714928, EPI_ISL_714423, EPI_ISL_714424, EPI_ISL_714425, EPI_ISL_714426, EPI_ISL_714427, EPI_ISL_714428, EPI_ISL_714429, EPI_ISL_714430, EPI_ISL_714431, EPI_ISL_714432, EPI_ISL_714433, EPI_ISL_714434, EPI_ISL_714435, EPI_ISL_714436, EPI_ISL_714437, EPI_ISL_714438, EPI_ISL_714439, EPI_ISL_714440, EPI_ISL_714441, EPI_ISL_714442, EPI_ISL_714443, EPI_ISL_714929, EPI_ISL_714930, EPI_ISL_714931, EPI_ISL_714364, EPI_ISL_714258, EPI_ISL_714932, EPI_ISL_714217, EPI_ISL_714933, EPI_ISL_714934, EPI_ISL_714935, EPI_ISL_714936, EPI_ISL_714218, EPI_ISL_714219, EPI_ISL_714220, EPI_ISL_714191, EPI_ISL_714253, EPI_ISL_714937, EPI_ISL_750537, EPI_ISL_750538, EPI_ISL_750539, EPI_ISL_750540, EPI_ISL_750541, EPI_ISL_750542, EPI_ISL_750543, EPI_ISL_750544, EPI_ISL_750545, EPI_ISL_750298, EPI_ISL_750192, EPI_ISL_750407, EPI_ISL_750546, EPI_ISL_750547, EPI_ISL_750488, EPI_ISL_750408, EPI_ISL_750548, EPI_ISL_750549, EPI_ISL_750550, EPI_ISL_750193, EPI_ISL_750409, EPI_ISL_750551, EPI_ISL_750552, EPI_ISL_750553, EPI_ISL_750554, EPI_ISL_750555, EPI_ISL_750556, EPI_ISL_750194, EPI_ISL_750557, EPI_ISL_750299, EPI_ISL_750195, EPI_ISL_750558, EPI_ISL_750300, EPI_ISL_750559, EPI_ISL_750560, EPI_ISL_750525, EPI_ISL_750301, EPI_ISL_750561, EPI_ISL_750562, EPI_ISL_750563, EPI_ISL_750564, EPI_ISL_750565, EPI_ISL_750196, EPI_ISL_750566, EPI_ISL_750567, EPI_ISL_750568, EPI_ISL_750569, EPI_ISL_750570, EPI_ISL_750571, EPI_ISL_750572, EPI_ISL_750197, EPI_ISL_750573, EPI_ISL_750198, EPI_ISL_750199, EPI_ISL_750489, EPI_ISL_750574, EPI_ISL_750410, EPI_ISL_750411, EPI_ISL_750575, EPI_ISL_750576, EPI_ISL_750577, EPI_ISL_750386, EPI_ISL_750578, EPI_ISL_750200, EPI_ISL_750201, EPI_ISL_750302, EPI_ISL_750579, EPI_ISL_750580, EPI_ISL_750581, EPI_ISL_750582, EPI_ISL_750583, EPI_ISL_750303, EPI_ISL_750584, EPI_ISL_750585, EPI_ISL_750586, EPI_ISL_750587, EPI_ISL_750260, EPI_ISL_750588, EPI_ISL_750589, EPI_ISL_750490, EPI_ISL_750590, EPI_ISL_750487, EPI_ISL_750412, EPI_ISL_750591, EPI_ISL_750592, EPI_ISL_750593, EPI_ISL_750594, EPI_ISL_750262, EPI_ISL_750512, EPI_ISL_750595, EPI_ISL_750202, EPI_ISL_750203, EPI_ISL_750596, EPI_ISL_750204, EPI_ISL_750597, EPI_ISL_750598, EPI_ISL_750304, EPI_ISL_750305, EPI_ISL_750599, EPI_ISL_750371, EPI_ISL_750205, EPI_ISL_750600, EPI_ISL_750206, EPI_ISL_750526, EPI_ISL_750601, EPI_ISL_750381, EPI_ISL_750413, EPI_ISL_750602, EPI_ISL_750603, EPI_ISL_750306, EPI_ISL_750604, EPI_ISL_750605, EPI_ISL_750606, EPI_ISL_750607, EPI_ISL_750608, EPI_ISL_750414, EPI_ISL_750609, EPI_ISL_750610, EPI_ISL_750415, EPI_ISL_750611, EPI_ISL_750612, EPI_ISL_750416, EPI_ISL_750207, EPI_ISL_750307, EPI_ISL_750308, EPI_ISL_750613, EPI_ISL_750614, EPI_ISL_750615, EPI_ISL_750616, EPI_ISL_750617, EPI_ISL_750618, EPI_ISL_750417, EPI_ISL_750619, EPI_ISL_750620, EPI_ISL_750621, EPI_ISL_750622, EPI_ISL_750623, EPI_ISL_750309, EPI_ISL_750208, EPI_ISL_750209, EPI_ISL_750624, EPI_ISL_750210, EPI_ISL_750393, EPI_ISL_750625, EPI_ISL_750626, EPI_ISL_750627, EPI_ISL_750628, EPI_ISL_750629, EPI_ISL_750630, EPI_ISL_750631, EPI_ISL_750211, EPI_ISL_750632, EPI_ISL_750633, EPI_ISL_750634, EPI_ISL_750498, EPI_ISL_750635, EPI_ISL_750274, EPI_ISL_750515, EPI_ISL_750636, EPI_ISL_750310, EPI_ISL_750637, EPI_ISL_750638, EPI_ISL_750506, EPI_ISL_750639, EPI_ISL_750380, EPI_ISL_750212, EPI_ISL_750640, EPI_ISL_750213, EPI_ISL_750641, EPI_ISL_750418, EPI_ISL_750214, EPI_ISL_750311, EPI_ISL_750642, EPI_ISL_750643, EPI_ISL_750644, EPI_ISL_750645, EPI_ISL_750646, EPI_ISL_750419, EPI_ISL_750647, EPI_ISL_750648, EPI_ISL_750649, EPI_ISL_750312, EPI_ISL_750313, EPI_ISL_750650, EPI_ISL_750651, EPI_ISL_750314, EPI_ISL_750652, EPI_ISL_750653, EPI_ISL_750420, EPI_ISL_750654, EPI_ISL_750655, EPI_ISL_750315, EPI_ISL_750656, EPI_ISL_750421, EPI_ISL_750316, EPI_ISL_750657, EPI_ISL_750658, EPI_ISL_750659, EPI_ISL_750660, EPI_ISL_750661, EPI_ISL_750662, EPI_ISL_750422, EPI_ISL_750527, EPI_ISL_750663, EPI_ISL_750259, EPI_ISL_750664, EPI_ISL_750423, EPI_ISL_750665, EPI_ISL_750666, EPI_ISL_750424, EPI_ISL_750667, EPI_ISL_750215, EPI_ISL_750668, EPI_ISL_750669, EPI_ISL_750670, EPI_ISL_750671, EPI_ISL_750672, EPI_ISL_750673, EPI_ISL_750674, EPI_ISL_750216, EPI_ISL_750217, EPI_ISL_750675, EPI_ISL_750676, EPI_ISL_750677, EPI_ISL_750678, EPI_ISL_750679, EPI_ISL_750680, EPI_ISL_750425, EPI_ISL_750681, EPI_ISL_750682, EPI_ISL_750683, EPI_ISL_750684, EPI_ISL_750685, EPI_ISL_750686, EPI_ISL_750687, EPI_ISL_750688, EPI_ISL_750689, EPI_ISL_750690, EPI_ISL_750691, EPI_ISL_750692, EPI_ISL_750693, EPI_ISL_750694, EPI_ISL_750695, EPI_ISL_750696, EPI_ISL_750697, EPI_ISL_750317, EPI_ISL_750426, EPI_ISL_750491, EPI_ISL_750698, EPI_ISL_750699, EPI_ISL_750700, EPI_ISL_750701, EPI_ISL_750257, EPI_ISL_750287, EPI_ISL_750427, EPI_ISL_750702, EPI_ISL_750703, EPI_ISL_750318, EPI_ISL_750704, EPI_ISL_750705, EPI_ISL_750706, EPI_ISL_750319, EPI_ISL_750707, EPI_ISL_750708, EPI_ISL_750709, EPI_ISL_750710, EPI_ISL_750711, EPI_ISL_750712, EPI_ISL_750181, EPI_ISL_750713, EPI_ISL_750714, EPI_ISL_750715, EPI_ISL_750716, EPI_ISL_750320, EPI_ISL_750717, EPI_ISL_750528, EPI_ISL_750428, EPI_ISL_750718, EPI_ISL_750719, EPI_ISL_750720, EPI_ISL_750321, EPI_ISL_750429, EPI_ISL_750322, EPI_ISL_750323, EPI_ISL_750721, EPI_ISL_750288, EPI_ISL_750189, EPI_ISL_750722, EPI_ISL_750723, EPI_ISL_750324, EPI_ISL_750394, EPI_ISL_750494, EPI_ISL_750724, EPI_ISL_750725, EPI_ISL_750726, EPI_ISL_750431, EPI_ISL_750727, EPI_ISL_750728, EPI_ISL_750729, EPI_ISL_750730, EPI_ISL_750325, EPI_ISL_750731, EPI_ISL_750395, EPI_ISL_750732, EPI_ISL_750396, EPI_ISL_750733, EPI_ISL_750432, EPI_ISL_750734, EPI_ISL_750735, EPI_ISL_750433, EPI_ISL_750736, EPI_ISL_750737, EPI_ISL_750738, EPI_ISL_750218, EPI_ISL_750739, EPI_ISL_750740, EPI_ISL_750182, EPI_ISL_750273, EPI_ISL_750219, EPI_ISL_750220, EPI_ISL_750741, EPI_ISL_750486, EPI_ISL_750742, EPI_ISL_750221, EPI_ISL_750743, EPI_ISL_750434, EPI_ISL_750397, EPI_ISL_750744, EPI_ISL_750222, EPI_ISL_750435, EPI_ISL_750745, EPI_ISL_750746, EPI_ISL_750223, EPI_ISL_750747, EPI_ISL_750748, EPI_ISL_750289, EPI_ISL_750398, EPI_ISL_750326, EPI_ISL_750749, EPI_ISL_750750, EPI_ISL_750327, EPI_ISL_750751, EPI_ISL_750752, EPI_ISL_750524, EPI_ISL_750436, EPI_ISL_750753, EPI_ISL_750754, EPI_ISL_750437, EPI_ISL_750755, EPI_ISL_750756, EPI_ISL_750757, EPI_ISL_750758, EPI_ISL_750759, EPI_ISL_750438, EPI_ISL_750399, EPI_ISL_750261, EPI_ISL_750760, EPI_ISL_750224, EPI_ISL_750761, EPI_ISL_750762, EPI_ISL_750328, EPI_ISL_750439, EPI_ISL_750521, EPI_ISL_750763, EPI_ISL_750329, EPI_ISL_750764, EPI_ISL_750400, EPI_ISL_750225, EPI_ISL_750765, EPI_ISL_750766, EPI_ISL_750767, EPI_ISL_750768, EPI_ISL_750769, EPI_ISL_750770, EPI_ISL_750226, EPI_ISL_750771, EPI_ISL_750330, EPI_ISL_750772, EPI_ISL_750271, EPI_ISL_750773, EPI_ISL_750227, EPI_ISL_750510, EPI_ISL_750331, EPI_ISL_750774, EPI_ISL_750775, EPI_ISL_750776, EPI_ISL_750777, EPI_ISL_750778, EPI_ISL_750779, EPI_ISL_750780, EPI_ISL_750781, EPI_ISL_750782, EPI_ISL_750783, EPI_ISL_750332, EPI_ISL_750784, EPI_ISL_750785, EPI_ISL_750333, EPI_ISL_750529, EPI_ISL_750786, EPI_ISL_750787, EPI_ISL_750440, EPI_ISL_750788, EPI_ISL_750789, EPI_ISL_750790, EPI_ISL_750791, EPI_ISL_750511, EPI_ISL_750792, EPI_ISL_750793, EPI_ISL_750183, EPI_ISL_750794, EPI_ISL_750795, EPI_ISL_750228, EPI_ISL_750441, EPI_ISL_750278, EPI_ISL_750334, EPI_ISL_750796, EPI_ISL_750797, EPI_ISL_750335, EPI_ISL_750442, EPI_ISL_750798, EPI_ISL_750799, EPI_ISL_750800, EPI_ISL_750801, EPI_ISL_750336, EPI_ISL_750389, EPI_ISL_750802, EPI_ISL_750803, EPI_ISL_750337, EPI_ISL_750804, EPI_ISL_750805, EPI_ISL_750806, EPI_ISL_750807, EPI_ISL_750229, EPI_ISL_750522, EPI_ISL_750808, EPI_ISL_750809, EPI_ISL_750810, EPI_ISL_750443, EPI_ISL_750811, EPI_ISL_750338, EPI_ISL_750812, EPI_ISL_750813, EPI_ISL_750186, EPI_ISL_750339, EPI_ISL_750814, EPI_ISL_750815, EPI_ISL_750816, EPI_ISL_750817, EPI_ISL_750340, EPI_ISL_750818, EPI_ISL_750530, EPI_ISL_750819, EPI_ISL_750821, EPI_ISL_750822, EPI_ISL_750391, EPI_ISL_750516, EPI_ISL_750823, EPI_ISL_750824, EPI_ISL_750825, EPI_ISL_750826, EPI_ISL_750827, EPI_ISL_750828, EPI_ISL_750829, EPI_ISL_750830, EPI_ISL_750831, EPI_ISL_750444, EPI_ISL_750832, EPI_ISL_750833, EPI_ISL_750834, EPI_ISL_750258, EPI_ISL_750835, EPI_ISL_750836, EPI_ISL_750230, EPI_ISL_750231, EPI_ISL_750837, EPI_ISL_750838, EPI_ISL_750839, EPI_ISL_750290, EPI_ISL_750840, EPI_ISL_750841, EPI_ISL_750492, EPI_ISL_750842, EPI_ISL_750341, EPI_ISL_750843, EPI_ISL_750184, EPI_ISL_750844, EPI_ISL_750275, EPI_ISL_750845, EPI_ISL_750846, EPI_ISL_750847, EPI_ISL_750848, EPI_ISL_750342, EPI_ISL_750849, EPI_ISL_750850, EPI_ISL_750232, EPI_ISL_750851, EPI_ISL_750852, EPI_ISL_750853, EPI_ISL_750445, EPI_ISL_750854, EPI_ISL_750343, EPI_ISL_750855, EPI_ISL_750856, EPI_ISL_750857, EPI_ISL_750858, EPI_ISL_750859, EPI_ISL_750523, EPI_ISL_750446, EPI_ISL_750860, EPI_ISL_750447, EPI_ISL_750861, EPI_ISL_750344, EPI_ISL_750862, EPI_ISL_750390, EPI_ISL_750863, EPI_ISL_750864, EPI_ISL_750865, EPI_ISL_750372, EPI_ISL_750866, EPI_ISL_750867, EPI_ISL_750868, EPI_ISL_750869, EPI_ISL_750870, EPI_ISL_750345, EPI_ISL_750185, EPI_ISL_750871, EPI_ISL_750872, EPI_ISL_750873, EPI_ISL_750874, EPI_ISL_750875, EPI_ISL_750499, EPI_ISL_750876, EPI_ISL_750877, EPI_ISL_750370, EPI_ISL_750878, EPI_ISL_750233, EPI_ISL_750879, EPI_ISL_750448, EPI_ISL_750880, EPI_ISL_750449, EPI_ISL_750881, EPI_ISL_750882, EPI_ISL_750883, EPI_ISL_750884, EPI_ISL_750285, EPI_ISL_750450, EPI_ISL_750451, EPI_ISL_750885, EPI_ISL_750886, EPI_ISL_750887, EPI_ISL_750888, EPI_ISL_750889, EPI_ISL_750890, EPI_ISL_750891, EPI_ISL_750892, EPI_ISL_750893, EPI_ISL_750894, EPI_ISL_750895, EPI_ISL_750531, EPI_ISL_750896, EPI_ISL_750382, EPI_ISL_750282, EPI_ISL_750507, EPI_ISL_750897, EPI_ISL_750898, EPI_ISL_750899, EPI_ISL_750452, EPI_ISL_750900, EPI_ISL_750901, EPI_ISL_750902, EPI_ISL_750903, EPI_ISL_750904, EPI_ISL_750905, EPI_ISL_750906, EPI_ISL_750500, EPI_ISL_750907, EPI_ISL_750908, EPI_ISL_750909, EPI_ISL_750910, EPI_ISL_750508, EPI_ISL_750911, EPI_ISL_750912, EPI_ISL_750913, EPI_ISL_750914, EPI_ISL_750915, EPI_ISL_750916, EPI_ISL_750917, EPI_ISL_750918, EPI_ISL_750919, EPI_ISL_750920, EPI_ISL_750453, EPI_ISL_750921, EPI_ISL_750922, EPI_ISL_750265, EPI_ISL_750923, EPI_ISL_750291, EPI_ISL_750454, EPI_ISL_750455, EPI_ISL_750924, EPI_ISL_750925, EPI_ISL_750926, EPI_ISL_750519, EPI_ISL_750495, EPI_ISL_750927, EPI_ISL_750401, EPI_ISL_750279, EPI_ISL_750456, EPI_ISL_750928, EPI_ISL_750929, EPI_ISL_750930, EPI_ISL_750931, EPI_ISL_750932, EPI_ISL_750933, EPI_ISL_750284, EPI_ISL_750934, EPI_ISL_750501, EPI_ISL_750935, EPI_ISL_750936, EPI_ISL_750937, EPI_ISL_750457, EPI_ISL_750938, EPI_ISL_750458, EPI_ISL_750939, EPI_ISL_750940, EPI_ISL_750532, EPI_ISL_750513, EPI_ISL_750505, EPI_ISL_750533, EPI_ISL_750234, EPI_ISL_750941, EPI_ISL_750942, EPI_ISL_750459, EPI_ISL_750943, EPI_ISL_750944, EPI_ISL_750945, EPI_ISL_750946, EPI_ISL_750947, EPI_ISL_750948, EPI_ISL_750346, EPI_ISL_750235, EPI_ISL_750949, EPI_ISL_750950, EPI_ISL_750951, EPI_ISL_750952, EPI_ISL_750953, EPI_ISL_750954, EPI_ISL_750955, EPI_ISL_750347, EPI_ISL_750460, EPI_ISL_750956, EPI_ISL_750504, EPI_ISL_750236, EPI_ISL_750957, EPI_ISL_750958, EPI_ISL_750348, EPI_ISL_750349, EPI_ISL_750959, EPI_ISL_750960, EPI_ISL_750350, EPI_ISL_750351, EPI_ISL_750961, EPI_ISL_750962, EPI_ISL_750461, EPI_ISL_750963, EPI_ISL_750964, EPI_ISL_750965, EPI_ISL_750966, EPI_ISL_750292, EPI_ISL_750967, EPI_ISL_750968, EPI_ISL_750969, EPI_ISL_750402, EPI_ISL_750970, EPI_ISL_750971, EPI_ISL_750462, EPI_ISL_750352, EPI_ISL_750972, EPI_ISL_750973, EPI_ISL_750974, EPI_ISL_750975, EPI_ISL_750976, EPI_ISL_750977, EPI_ISL_750978, EPI_ISL_750237, EPI_ISL_750979, EPI_ISL_750980, EPI_ISL_750981, EPI_ISL_750353, EPI_ISL_750238, EPI_ISL_750982, EPI_ISL_750983, EPI_ISL_750984, EPI_ISL_750985, EPI_ISL_750293, EPI_ISL_750986, EPI_ISL_750987, EPI_ISL_750988, EPI_ISL_750989, EPI_ISL_750990, EPI_ISL_750991, EPI_ISL_750992, EPI_ISL_750403, EPI_ISL_750294, EPI_ISL_750993, EPI_ISL_750463, EPI_ISL_750994, EPI_ISL_750464, EPI_ISL_750995, EPI_ISL_750996, EPI_ISL_750465, EPI_ISL_750997, EPI_ISL_750354, EPI_ISL_750466, EPI_ISL_750998, EPI_ISL_750467, EPI_ISL_750999, EPI_ISL_751000, EPI_ISL_750355, EPI_ISL_751001, EPI_ISL_751002, EPI_ISL_751003, EPI_ISL_750468, EPI_ISL_750520, EPI_ISL_751004, EPI_ISL_750469, EPI_ISL_751005, EPI_ISL_751006, EPI_ISL_751007, EPI_ISL_751008, EPI_ISL_751009, EPI_ISL_751010, EPI_ISL_751012, EPI_ISL_751013, EPI_ISL_751014, EPI_ISL_751015, EPI_ISL_751016, EPI_ISL_751017, EPI_ISL_751018, EPI_ISL_751019, EPI_ISL_751020, EPI_ISL_750356, EPI_ISL_751021, EPI_ISL_751022, EPI_ISL_751023, EPI_ISL_751024, EPI_ISL_750470, EPI_ISL_750239, EPI_ISL_751025, EPI_ISL_750269, EPI_ISL_750534, EPI_ISL_750357, EPI_ISL_751026, EPI_ISL_750373, EPI_ISL_750471, EPI_ISL_751027, EPI_ISL_751028, EPI_ISL_751029, EPI_ISL_751030, EPI_ISL_750472, EPI_ISL_751031, EPI_ISL_751032, EPI_ISL_750264, EPI_ISL_750191, EPI_ISL_750358, EPI_ISL_751033, EPI_ISL_751034, EPI_ISL_751035, EPI_ISL_750272, EPI_ISL_750359, EPI_ISL_751036, EPI_ISL_750263, EPI_ISL_751037, EPI_ISL_751038, EPI_ISL_751039, EPI_ISL_751040, EPI_ISL_751041, EPI_ISL_751042, EPI_ISL_751043, EPI_ISL_751044, EPI_ISL_751045, EPI_ISL_751046, EPI_ISL_751047, EPI_ISL_750473, EPI_ISL_751048, EPI_ISL_751049, EPI_ISL_751050, EPI_ISL_750474, EPI_ISL_751051, EPI_ISL_751052, EPI_ISL_751053, EPI_ISL_751054, EPI_ISL_751055, EPI_ISL_751056, EPI_ISL_751057, EPI_ISL_750384, EPI_ISL_751058, EPI_ISL_751059, EPI_ISL_750180, EPI_ISL_751060, EPI_ISL_751061, EPI_ISL_750240, EPI_ISL_751062, EPI_ISL_750360, EPI_ISL_751063, EPI_ISL_751064, EPI_ISL_751065, EPI_ISL_750378, EPI_ISL_751066, EPI_ISL_751067, EPI_ISL_751068, EPI_ISL_751069, EPI_ISL_751070, EPI_ISL_751071, EPI_ISL_750368, EPI_ISL_750475, EPI_ISL_751072, EPI_ISL_751073, EPI_ISL_750496, EPI_ISL_750295, EPI_ISL_751074, EPI_ISL_750241, EPI_ISL_751075, EPI_ISL_751076, EPI_ISL_750242, EPI_ISL_750535, EPI_ISL_750518, EPI_ISL_751077, EPI_ISL_750268, EPI_ISL_751078, EPI_ISL_751079, EPI_ISL_751080, EPI_ISL_751081, EPI_ISL_751082, EPI_ISL_750376, EPI_ISL_751083, EPI_ISL_751084, EPI_ISL_751085, EPI_ISL_751086, EPI_ISL_751087, EPI_ISL_751088, EPI_ISL_751089, EPI_ISL_751090, EPI_ISL_750243, EPI_ISL_751091, EPI_ISL_751092, EPI_ISL_751093, EPI_ISL_750502, EPI_ISL_750387, EPI_ISL_751094, EPI_ISL_751095, EPI_ISL_751096, EPI_ISL_751097, EPI_ISL_750493, EPI_ISL_750244, EPI_ISL_751098, EPI_ISL_751099, EPI_ISL_751100, EPI_ISL_750267, EPI_ISL_750392, EPI_ISL_750476, EPI_ISL_751101, EPI_ISL_750361, EPI_ISL_751102, EPI_ISL_751103, EPI_ISL_750245, EPI_ISL_751104, EPI_ISL_751105, EPI_ISL_750377, EPI_ISL_751106, EPI_ISL_751107, EPI_ISL_751108, EPI_ISL_751109, EPI_ISL_751110, EPI_ISL_750297, EPI_ISL_750362, EPI_ISL_750509, EPI_ISL_751111, EPI_ISL_751112, EPI_ISL_750246, EPI_ISL_750385, EPI_ISL_750247, EPI_ISL_750383, EPI_ISL_751113, EPI_ISL_750477, EPI_ISL_751114, EPI_ISL_750388, EPI_ISL_751115, EPI_ISL_750478, EPI_ISL_750363, EPI_ISL_751116, EPI_ISL_751117, EPI_ISL_750364, EPI_ISL_751118, EPI_ISL_750479, EPI_ISL_750296, EPI_ISL_751119, EPI_ISL_751120, EPI_ISL_751121, EPI_ISL_751122, EPI_ISL_751123, EPI_ISL_750480, EPI_ISL_751124, EPI_ISL_750248, EPI_ISL_751125, EPI_ISL_750188, EPI_ISL_751126, EPI_ISL_750514, EPI_ISL_751127, EPI_ISL_750536, EPI_ISL_750249, EPI_ISL_751128, EPI_ISL_751129, EPI_ISL_751130, EPI_ISL_750404, EPI_ISL_750190, EPI_ISL_750374, EPI_ISL_751131, EPI_ISL_751132, EPI_ISL_751133, EPI_ISL_751134, EPI_ISL_750481, EPI_ISL_750365, EPI_ISL_751135, EPI_ISL_751136, EPI_ISL_750281, EPI_ISL_750250, EPI_ISL_750187, EPI_ISL_751137, EPI_ISL_751138, EPI_ISL_750255, EPI_ISL_751139, EPI_ISL_750482, EPI_ISL_751140, EPI_ISL_751141, EPI_ISL_751142, EPI_ISL_751143, EPI_ISL_751144, EPI_ISL_751145, EPI_ISL_750497, EPI_ISL_750280, EPI_ISL_751146, EPI_ISL_751147, EPI_ISL_751148, EPI_ISL_751149, EPI_ISL_751150, EPI_ISL_751151, EPI_ISL_751152, EPI_ISL_750276, EPI_ISL_751153, EPI_ISL_750405, EPI_ISL_751154, EPI_ISL_751155, EPI_ISL_750251, EPI_ISL_750270, EPI_ISL_750503, EPI_ISL_751156, EPI_ISL_750266, EPI_ISL_751157, EPI_ISL_750366, EPI_ISL_751158, EPI_ISL_751159, EPI_ISL_751160, EPI_ISL_751161, EPI_ISL_750283, EPI_ISL_750286, EPI_ISL_750406, EPI_ISL_750517, EPI_ISL_750483, EPI_ISL_751162, EPI_ISL_751163, EPI_ISL_751164, EPI_ISL_751165, EPI_ISL_750484, EPI_ISL_751166, EPI_ISL_750277, EPI_ISL_751167, EPI_ISL_751168, EPI_ISL_751169, EPI_ISL_750252, EPI_ISL_751170, EPI_ISL_750375, EPI_ISL_751171, EPI_ISL_751172, EPI_ISL_751173, EPI_ISL_751174, EPI_ISL_751175, EPI_ISL_751176, EPI_ISL_750253, EPI_ISL_750485, EPI_ISL_751177, EPI_ISL_751178, EPI_ISL_751179, EPI_ISL_750367, EPI_ISL_750379, EPI_ISL_751180, EPI_ISL_750254, EPI_ISL_751181, EPI_ISL_751182, EPI_ISL_751183, EPI_ISL_750369, EPI_ISL_749296, EPI_ISL_749407, EPI_ISL_749542, EPI_ISL_749543, EPI_ISL_749544, EPI_ISL_749545, EPI_ISL_749546, EPI_ISL_749547, EPI_ISL_749379, EPI_ISL_749548, EPI_ISL_749549, EPI_ISL_749550, EPI_ISL_749551, EPI_ISL_749552, EPI_ISL_749553, EPI_ISL_749297, EPI_ISL_749554, EPI_ISL_749408, EPI_ISL_749555, EPI_ISL_749556, EPI_ISL_749557, EPI_ISL_749558, EPI_ISL_749559, EPI_ISL_749363, EPI_ISL_749180, EPI_ISL_749560, EPI_ISL_749515, EPI_ISL_749561, EPI_ISL_749562, EPI_ISL_749563, EPI_ISL_749298, EPI_ISL_749299, EPI_ISL_749564, EPI_ISL_749565, EPI_ISL_749300, EPI_ISL_749182, EPI_ISL_749566, EPI_ISL_749567, EPI_ISL_749504, EPI_ISL_749568, EPI_ISL_749569, EPI_ISL_749570, EPI_ISL_749571, EPI_ISL_749516, EPI_ISL_749281, EPI_ISL_749572, EPI_ISL_749573, EPI_ISL_749183, EPI_ISL_749574, EPI_ISL_749575, EPI_ISL_749409, EPI_ISL_749356, EPI_ISL_749301, EPI_ISL_749410, EPI_ISL_749302, EPI_ISL_749576, EPI_ISL_749577, EPI_ISL_749578, EPI_ISL_749579, EPI_ISL_749184, EPI_ISL_749580, EPI_ISL_749502, EPI_ISL_749581, EPI_ISL_749185, EPI_ISL_749582, EPI_ISL_749583, EPI_ISL_749584, EPI_ISL_749585, EPI_ISL_749186, EPI_ISL_749532, EPI_ISL_749411, EPI_ISL_749303, EPI_ISL_749187, EPI_ISL_749586, EPI_ISL_749188, EPI_ISL_749528, EPI_ISL_749412, EPI_ISL_749587, EPI_ISL_749588, EPI_ISL_749282, EPI_ISL_749360, EPI_ISL_749589, EPI_ISL_749590, EPI_ISL_749529, EPI_ISL_749413, EPI_ISL_749591, EPI_ISL_749189, EPI_ISL_749592, EPI_ISL_749503, EPI_ISL_749593, EPI_ISL_749594, EPI_ISL_749190, EPI_ISL_749595, EPI_ISL_749596, EPI_ISL_749304, EPI_ISL_749414, EPI_ISL_749266, EPI_ISL_749597, EPI_ISL_749484, EPI_ISL_749598, EPI_ISL_749191, EPI_ISL_749533, EPI_ISL_749599, EPI_ISL_749600, EPI_ISL_749415, EPI_ISL_749416, EPI_ISL_749601, EPI_ISL_749523, EPI_ISL_749602, EPI_ISL_749264, EPI_ISL_749603, EPI_ISL_749604, EPI_ISL_749605, EPI_ISL_749272, EPI_ISL_749606, EPI_ISL_749607, EPI_ISL_749359, EPI_ISL_749608, EPI_ISL_749609, EPI_ISL_749610, EPI_ISL_749611, EPI_ISL_749417, EPI_ISL_749612, EPI_ISL_749192, EPI_ISL_749613, EPI_ISL_749614, EPI_ISL_749615, EPI_ISL_749305, EPI_ISL_749616, EPI_ISL_749617, EPI_ISL_749501, EPI_ISL_749618, EPI_ISL_749619, EPI_ISL_749620, EPI_ISL_749621, EPI_ISL_749485, EPI_ISL_749622, EPI_ISL_749623, EPI_ISL_749418, EPI_ISL_749624, EPI_ISL_749625, EPI_ISL_749419, EPI_ISL_749626, EPI_ISL_749420, EPI_ISL_749627, EPI_ISL_749628, EPI_ISL_749629, EPI_ISL_749193, EPI_ISL_749630, EPI_ISL_749631, EPI_ISL_749632, EPI_ISL_749486, EPI_ISL_749633, EPI_ISL_749194, EPI_ISL_749634, EPI_ISL_749635, EPI_ISL_749636, EPI_ISL_749637, EPI_ISL_749159, EPI_ISL_749160, EPI_ISL_749638, EPI_ISL_749421, EPI_ISL_749639, EPI_ISL_749640, EPI_ISL_749641, EPI_ISL_749195, EPI_ISL_749534, EPI_ISL_749642, EPI_ISL_749306, EPI_ISL_749643, EPI_ISL_749644, EPI_ISL_749196, EPI_ISL_749197, EPI_ISL_749645, EPI_ISL_749646, EPI_ISL_749380, EPI_ISL_749647, EPI_ISL_749648, EPI_ISL_749649, EPI_ISL_749376, EPI_ISL_749280, EPI_ISL_749650, EPI_ISL_749651, EPI_ISL_749307, EPI_ISL_749652, EPI_ISL_749653, EPI_ISL_749654, EPI_ISL_749487, EPI_ISL_749655, EPI_ISL_749656, EPI_ISL_749198, EPI_ISL_749657, EPI_ISL_749422, EPI_ISL_749658, EPI_ISL_749659, EPI_ISL_749660, EPI_ISL_749161, EPI_ISL_749423, EPI_ISL_749284, EPI_ISL_749661, EPI_ISL_749199, EPI_ISL_749535, EPI_ISL_749662, EPI_ISL_749270, EPI_ISL_749663, EPI_ISL_749664, EPI_ISL_749665, EPI_ISL_749424, EPI_ISL_749381, EPI_ISL_749666, EPI_ISL_749308, EPI_ISL_749425, EPI_ISL_749667, EPI_ISL_749668, EPI_ISL_749200, EPI_ISL_749669, EPI_ISL_749519, EPI_ISL_749670, EPI_ISL_749426, EPI_ISL_749427, EPI_ISL_749156, EPI_ISL_749488, EPI_ISL_749671, EPI_ISL_749672, EPI_ISL_749428, EPI_ISL_749673, EPI_ISL_749511, EPI_ISL_749674, EPI_ISL_749675, EPI_ISL_749676, EPI_ISL_749201, EPI_ISL_749677, EPI_ISL_749678, EPI_ISL_749679, EPI_ISL_749680, EPI_ISL_749681, EPI_ISL_749682, EPI_ISL_749536, EPI_ISL_749530, EPI_ISL_749683, EPI_ISL_749684, EPI_ISL_749202, EPI_ISL_749685, EPI_ISL_749686, EPI_ISL_749203, EPI_ISL_749687, EPI_ISL_749688, EPI_ISL_749309, EPI_ISL_749689, EPI_ISL_749690, EPI_ISL_749691, EPI_ISL_749382, EPI_ISL_749692, EPI_ISL_749275, EPI_ISL_749693, EPI_ISL_749694, EPI_ISL_749695, EPI_ISL_749696, EPI_ISL_749697, EPI_ISL_749371, EPI_ISL_749698, EPI_ISL_749699, EPI_ISL_749700, EPI_ISL_749701, EPI_ISL_749429, EPI_ISL_749430, EPI_ISL_749702, EPI_ISL_749489, EPI_ISL_749703, EPI_ISL_749162, EPI_ISL_749704, EPI_ISL_749163, EPI_ISL_749705, EPI_ISL_749707, EPI_ISL_749708, EPI_ISL_749431, EPI_ISL_749432, EPI_ISL_749709, EPI_ISL_749710, EPI_ISL_749711, EPI_ISL_749383, EPI_ISL_749712, EPI_ISL_749713, EPI_ISL_749714, EPI_ISL_749715, EPI_ISL_749355, EPI_ISL_749204, EPI_ISL_749310, EPI_ISL_749716, EPI_ISL_749717, EPI_ISL_749718, EPI_ISL_749384, EPI_ISL_749719, EPI_ISL_749365, EPI_ISL_749368, EPI_ISL_749720, EPI_ISL_749278, EPI_ISL_749721, EPI_ISL_749722, EPI_ISL_749723, EPI_ISL_749724, EPI_ISL_749725, EPI_ISL_749507, EPI_ISL_749726, EPI_ISL_749205, EPI_ISL_749206, EPI_ISL_749727, EPI_ISL_749728, EPI_ISL_749729, EPI_ISL_749730, EPI_ISL_749731, EPI_ISL_749732, EPI_ISL_749493, EPI_ISL_749362, EPI_ISL_749733, EPI_ISL_749157, EPI_ISL_749734, EPI_ISL_749735, EPI_ISL_749736, EPI_ISL_749286, EPI_ISL_749207, EPI_ISL_749433, EPI_ISL_749737, EPI_ISL_749738, EPI_ISL_749434, EPI_ISL_749739, EPI_ISL_749740, EPI_ISL_749741, EPI_ISL_749742, EPI_ISL_749288, EPI_ISL_749743, EPI_ISL_749744, EPI_ISL_749372, EPI_ISL_749745, EPI_ISL_749746, EPI_ISL_749747, EPI_ISL_749531, EPI_ISL_749208, EPI_ISL_749311, EPI_ISL_749748, EPI_ISL_749749, EPI_ISL_749750, EPI_ISL_749751, EPI_ISL_749435, EPI_ISL_749752, EPI_ISL_749436, EPI_ISL_749312, EPI_ISL_749174, EPI_ISL_749269, EPI_ISL_749753, EPI_ISL_749754, EPI_ISL_749358, EPI_ISL_749437, EPI_ISL_749755, EPI_ISL_749756, EPI_ISL_749438, EPI_ISL_749537, EPI_ISL_749757, EPI_ISL_749758, EPI_ISL_749759, EPI_ISL_749760, EPI_ISL_749761, EPI_ISL_749378, EPI_ISL_749762, EPI_ISL_749517, EPI_ISL_749763, EPI_ISL_749764, EPI_ISL_749209, EPI_ISL_749765, EPI_ISL_749766, EPI_ISL_749313, EPI_ISL_749767, EPI_ISL_749439, EPI_ISL_749768, EPI_ISL_749263, EPI_ISL_749769, EPI_ISL_749770, EPI_ISL_749314, EPI_ISL_749366, EPI_ISL_749210, EPI_ISL_749771, EPI_ISL_749440, EPI_ISL_749315, EPI_ISL_749385, EPI_ISL_749772, EPI_ISL_749538, EPI_ISL_749441, EPI_ISL_749773, EPI_ISL_749774, EPI_ISL_749442, EPI_ISL_749775, EPI_ISL_749776, EPI_ISL_749179, EPI_ISL_749777, EPI_ISL_749316, EPI_ISL_749778, EPI_ISL_749779, EPI_ISL_749172, EPI_ISL_749780, EPI_ISL_749781, EPI_ISL_749317, EPI_ISL_749782, EPI_ISL_749211, EPI_ISL_749783, EPI_ISL_749784, EPI_ISL_749289, EPI_ISL_749785, EPI_ISL_749500, EPI_ISL_749786, EPI_ISL_749498, EPI_ISL_749443, EPI_ISL_749178, EPI_ISL_749318, EPI_ISL_749787, EPI_ISL_749788, EPI_ISL_749789, EPI_ISL_749790, EPI_ISL_749283, EPI_ISL_749791, EPI_ISL_749175, EPI_ISL_749792, EPI_ISL_749793, EPI_ISL_749794, EPI_ISL_749212, EPI_ISL_749795, EPI_ISL_749512, EPI_ISL_749164, EPI_ISL_749165, EPI_ISL_749796, EPI_ISL_749444, EPI_ISL_749797, EPI_ISL_749798, EPI_ISL_749213, EPI_ISL_749799, EPI_ISL_749445, EPI_ISL_749214, EPI_ISL_749800, EPI_ISL_749801, EPI_ISL_749802, EPI_ISL_749803, EPI_ISL_749364, EPI_ISL_749804, EPI_ISL_749446, EPI_ISL_749805, EPI_ISL_749806, EPI_ISL_749807, EPI_ISL_749377, EPI_ISL_749808, EPI_ISL_749809, EPI_ISL_749810, EPI_ISL_749490, EPI_ISL_749215, EPI_ISL_749811, EPI_ISL_749812, EPI_ISL_749813, EPI_ISL_749447, EPI_ISL_749814, EPI_ISL_749386, EPI_ISL_749387, EPI_ISL_749166, EPI_ISL_749815, EPI_ISL_749816, EPI_ISL_749817, EPI_ISL_749818, EPI_ISL_749819, EPI_ISL_749285, EPI_ISL_749820, EPI_ISL_749821, EPI_ISL_749216, EPI_ISL_749822, EPI_ISL_749823, EPI_ISL_749277, EPI_ISL_749824, EPI_ISL_749825, EPI_ISL_749217, EPI_ISL_749524, EPI_ISL_749218, EPI_ISL_749826, EPI_ISL_749173, EPI_ISL_749827, EPI_ISL_749828, EPI_ISL_749319, EPI_ISL_749829, EPI_ISL_749388, EPI_ISL_749830, EPI_ISL_749219, EPI_ISL_749831, EPI_ISL_749832, EPI_ISL_749833, EPI_ISL_749834, EPI_ISL_749367, EPI_ISL_749835, EPI_ISL_749836, EPI_ISL_749837, EPI_ISL_749448, EPI_ISL_749838, EPI_ISL_749839, EPI_ISL_749840, EPI_ISL_749841, EPI_ISL_749842, EPI_ISL_749518, EPI_ISL_749320, EPI_ISL_749539, EPI_ISL_749168, EPI_ISL_749220, EPI_ISL_749843, EPI_ISL_749844, EPI_ISL_749449, EPI_ISL_749845, EPI_ISL_749846, EPI_ISL_749847, EPI_ISL_749221, EPI_ISL_749370, EPI_ISL_749848, EPI_ISL_749849, EPI_ISL_749265, EPI_ISL_749850, EPI_ISL_749851, EPI_ISL_749852, EPI_ISL_749505, EPI_ISL_749853, EPI_ISL_749389, EPI_ISL_749854, EPI_ISL_749855, EPI_ISL_749373, EPI_ISL_749856, EPI_ISL_749450, EPI_ISL_749222, EPI_ISL_749857, EPI_ISL_749858, EPI_ISL_749451, EPI_ISL_749859, EPI_ISL_749860, EPI_ISL_749861, EPI_ISL_749862, EPI_ISL_749863, EPI_ISL_749864, EPI_ISL_749452, EPI_ISL_749453, EPI_ISL_749865, EPI_ISL_749866, EPI_ISL_749867, EPI_ISL_749321, EPI_ISL_749322, EPI_ISL_749868, EPI_ISL_749494, EPI_ISL_749869, EPI_ISL_749223, EPI_ISL_749870, EPI_ISL_749871, EPI_ISL_749872, EPI_ISL_749873, EPI_ISL_749874, EPI_ISL_749875, EPI_ISL_749876, EPI_ISL_749513, EPI_ISL_749877, EPI_ISL_749878, EPI_ISL_749879, EPI_ISL_749880, EPI_ISL_749881, EPI_ISL_749882, EPI_ISL_749883, EPI_ISL_749454, EPI_ISL_749323, EPI_ISL_749224, EPI_ISL_749884, EPI_ISL_749287, EPI_ISL_749885, EPI_ISL_749886, EPI_ISL_749455, EPI_ISL_749225, EPI_ISL_749887, EPI_ISL_749888, EPI_ISL_749226, EPI_ISL_749390, EPI_ISL_749889, EPI_ISL_749391, EPI_ISL_749890, EPI_ISL_749324, EPI_ISL_749891, EPI_ISL_749892, EPI_ISL_749893, EPI_ISL_749894, EPI_ISL_749392, EPI_ISL_749895, EPI_ISL_749896, EPI_ISL_749897, EPI_ISL_749227, EPI_ISL_749898, EPI_ISL_749393, EPI_ISL_749899, EPI_ISL_749900, EPI_ISL_749901, EPI_ISL_749902, EPI_ISL_749903, EPI_ISL_749904, EPI_ISL_749905, EPI_ISL_749907, EPI_ISL_749908, EPI_ISL_749909, EPI_ISL_749910, EPI_ISL_749911, EPI_ISL_749912, EPI_ISL_749525, EPI_ISL_749913, EPI_ISL_749914, EPI_ISL_749915, EPI_ISL_749394, EPI_ISL_749916, EPI_ISL_749917, EPI_ISL_749918, EPI_ISL_749919, EPI_ISL_749497, EPI_ISL_749271, EPI_ISL_749920, EPI_ISL_749499, EPI_ISL_749228, EPI_ISL_749921, EPI_ISL_749922, EPI_ISL_749923, EPI_ISL_749229, EPI_ISL_749924, EPI_ISL_749925, EPI_ISL_749456, EPI_ISL_749325, EPI_ISL_749395, EPI_ISL_749926, EPI_ISL_749457, EPI_ISL_749927, EPI_ISL_749928, EPI_ISL_749929, EPI_ISL_749930, EPI_ISL_749931, EPI_ISL_749326, EPI_ISL_749327, EPI_ISL_749932, EPI_ISL_749933, EPI_ISL_749934, EPI_ISL_749935, EPI_ISL_749458, EPI_ISL_749230, EPI_ISL_749936, EPI_ISL_749328, EPI_ISL_749937, EPI_ISL_749938, EPI_ISL_749170, EPI_ISL_749939, EPI_ISL_749940, EPI_ISL_749231, EPI_ISL_749941, EPI_ISL_749942, EPI_ISL_749232, EPI_ISL_749943, EPI_ISL_749944, EPI_ISL_749945, EPI_ISL_749233, EPI_ISL_749946, EPI_ISL_749947, EPI_ISL_749948, EPI_ISL_749949, EPI_ISL_749950, EPI_ISL_749459, EPI_ISL_749951, EPI_ISL_749952, EPI_ISL_749953, EPI_ISL_749374, EPI_ISL_749329, EPI_ISL_749954, EPI_ISL_749234, EPI_ISL_749276, EPI_ISL_749330, EPI_ISL_749955, EPI_ISL_749956, EPI_ISL_749957, EPI_ISL_749540, EPI_ISL_749290, EPI_ISL_749958, EPI_ISL_749959, EPI_ISL_749960, EPI_ISL_749961, EPI_ISL_749962, EPI_ISL_749963, EPI_ISL_749964, EPI_ISL_749965, EPI_ISL_749235, EPI_ISL_749158, EPI_ISL_749460, EPI_ISL_749236, EPI_ISL_749966, EPI_ISL_749967, EPI_ISL_749237, EPI_ISL_749461, EPI_ISL_749968, EPI_ISL_749969, EPI_ISL_749970, EPI_ISL_749462, EPI_ISL_749971, EPI_ISL_749972, EPI_ISL_749973, EPI_ISL_749974, EPI_ISL_749975, EPI_ISL_749976, EPI_ISL_749977, EPI_ISL_749978, EPI_ISL_749979, EPI_ISL_749509, EPI_ISL_749331, EPI_ISL_749396, EPI_ISL_749980, EPI_ISL_749981, EPI_ISL_749239, EPI_ISL_749176, EPI_ISL_749982, EPI_ISL_749983, EPI_ISL_749463, EPI_ISL_749267, EPI_ISL_749984, EPI_ISL_749332, EPI_ISL_749985, EPI_ISL_749397, EPI_ISL_749398, EPI_ISL_749291, EPI_ISL_749986, EPI_ISL_749240, EPI_ISL_749987, EPI_ISL_749988, EPI_ISL_749989, EPI_ISL_749990, EPI_ISL_749991, EPI_ISL_749992, EPI_ISL_749333, EPI_ISL_749241, EPI_ISL_749993, EPI_ISL_749994, EPI_ISL_749995, EPI_ISL_749996, EPI_ISL_749997, EPI_ISL_749399, EPI_ISL_749242, EPI_ISL_749998, EPI_ISL_749999, EPI_ISL_749243, EPI_ISL_749400, EPI_ISL_750000, EPI_ISL_749334, EPI_ISL_750001, EPI_ISL_749335, EPI_ISL_750002, EPI_ISL_749495, EPI_ISL_749336, EPI_ISL_750003, EPI_ISL_750004, EPI_ISL_750005, EPI_ISL_750006, EPI_ISL_750007, EPI_ISL_750008, EPI_ISL_750009, EPI_ISL_749401, EPI_ISL_750010, EPI_ISL_749514, EPI_ISL_750011, EPI_ISL_749464, EPI_ISL_750012, EPI_ISL_750013, EPI_ISL_750014, EPI_ISL_749292, EPI_ISL_750015, EPI_ISL_750016, EPI_ISL_750017, EPI_ISL_749526, EPI_ISL_750018, EPI_ISL_749244, EPI_ISL_749245, EPI_ISL_750019, EPI_ISL_749246, EPI_ISL_750020, EPI_ISL_750021, EPI_ISL_750022, EPI_ISL_749375, EPI_ISL_749169, EPI_ISL_749527, EPI_ISL_750023, EPI_ISL_750024, EPI_ISL_749465, EPI_ISL_750025, EPI_ISL_750026, EPI_ISL_750027, EPI_ISL_749491, EPI_ISL_750028, EPI_ISL_750029, EPI_ISL_750030, EPI_ISL_750031, EPI_ISL_750032, EPI_ISL_750033, EPI_ISL_750034, EPI_ISL_749293, EPI_ISL_749273, EPI_ISL_749466, EPI_ISL_750035, EPI_ISL_750036, EPI_ISL_750037, EPI_ISL_749337, EPI_ISL_750038, EPI_ISL_750039, EPI_ISL_749338, EPI_ISL_750040, EPI_ISL_750041, EPI_ISL_750042, EPI_ISL_749492, EPI_ISL_750043, EPI_ISL_750044, EPI_ISL_750045, EPI_ISL_750046, EPI_ISL_750047, EPI_ISL_749339, EPI_ISL_750048, EPI_ISL_750049, EPI_ISL_750050, EPI_ISL_749294, EPI_ISL_749247, EPI_ISL_750051, EPI_ISL_750052, EPI_ISL_749467, EPI_ISL_750053, EPI_ISL_750054, EPI_ISL_750055, EPI_ISL_749510, EPI_ISL_749496, EPI_ISL_750056, EPI_ISL_749248, EPI_ISL_750057, EPI_ISL_750058, EPI_ISL_750059, EPI_ISL_750060, EPI_ISL_750061, EPI_ISL_749340, EPI_ISL_750062, EPI_ISL_750063, EPI_ISL_750064, EPI_ISL_749402, EPI_ISL_750065, EPI_ISL_750066, EPI_ISL_750067, EPI_ISL_749249, EPI_ISL_749341, EPI_ISL_750068, EPI_ISL_750069, EPI_ISL_750070, EPI_ISL_750071, EPI_ISL_750072, EPI_ISL_749274, EPI_ISL_750073, EPI_ISL_750074, EPI_ISL_749342, EPI_ISL_749268, EPI_ISL_749343, EPI_ISL_750075, EPI_ISL_749250, EPI_ISL_750076, EPI_ISL_749361, EPI_ISL_750077, EPI_ISL_750078, EPI_ISL_750079, EPI_ISL_750080, EPI_ISL_749520, EPI_ISL_750081, EPI_ISL_750082, EPI_ISL_750083, EPI_ISL_750084, EPI_ISL_749468, EPI_ISL_749181, EPI_ISL_750085, EPI_ISL_750086, EPI_ISL_750087, EPI_ISL_750088, EPI_ISL_750089, EPI_ISL_749344, EPI_ISL_749345, EPI_ISL_750090, EPI_ISL_750091, EPI_ISL_750092, EPI_ISL_749506, EPI_ISL_749177, EPI_ISL_749167, EPI_ISL_750093, EPI_ISL_749346, EPI_ISL_749279, EPI_ISL_750094, EPI_ISL_750095, EPI_ISL_749469, EPI_ISL_749522, EPI_ISL_749470, EPI_ISL_750096, EPI_ISL_750097, EPI_ISL_750098, EPI_ISL_749508, EPI_ISL_750099, EPI_ISL_750100, EPI_ISL_750101, EPI_ISL_750102, EPI_ISL_749471, EPI_ISL_749251, EPI_ISL_749472, EPI_ISL_750103, EPI_ISL_749521, EPI_ISL_749541, EPI_ISL_750104, EPI_ISL_750105, EPI_ISL_749473, EPI_ISL_750106, EPI_ISL_750107, EPI_ISL_750109, EPI_ISL_750110, EPI_ISL_750111, EPI_ISL_750112, EPI_ISL_749252, EPI_ISL_750113, EPI_ISL_749253, EPI_ISL_749475, EPI_ISL_750114, EPI_ISL_750115, EPI_ISL_750116, EPI_ISL_749403, EPI_ISL_749404, EPI_ISL_750117, EPI_ISL_750118, EPI_ISL_750119, EPI_ISL_750120, EPI_ISL_750121, EPI_ISL_749476, EPI_ISL_750122, EPI_ISL_749369, EPI_ISL_749254, EPI_ISL_749477, EPI_ISL_749478, EPI_ISL_750123, EPI_ISL_750124, EPI_ISL_750125, EPI_ISL_749347, EPI_ISL_750126, EPI_ISL_749255, EPI_ISL_749405, EPI_ISL_750127, EPI_ISL_749256, EPI_ISL_750128, EPI_ISL_750129, EPI_ISL_749257, EPI_ISL_750130, EPI_ISL_750131, EPI_ISL_749258, EPI_ISL_749348, EPI_ISL_750132, EPI_ISL_749357, EPI_ISL_749406, EPI_ISL_750133, EPI_ISL_750134, EPI_ISL_749349, EPI_ISL_749259, EPI_ISL_749350, EPI_ISL_750135, EPI_ISL_750136, EPI_ISL_750137, EPI_ISL_749260, EPI_ISL_750138, EPI_ISL_750139, EPI_ISL_749479, EPI_ISL_750140, EPI_ISL_749480, EPI_ISL_750141, EPI_ISL_750142, EPI_ISL_750143, EPI_ISL_749171, EPI_ISL_750144, EPI_ISL_749481, EPI_ISL_750145, EPI_ISL_750146, EPI_ISL_750147, EPI_ISL_749261, EPI_ISL_750148, EPI_ISL_750149, EPI_ISL_749351, EPI_ISL_749352, EPI_ISL_750150, EPI_ISL_750151, EPI_ISL_750152, EPI_ISL_749262, EPI_ISL_750153, EPI_ISL_750154, EPI_ISL_749482, EPI_ISL_750155, EPI_ISL_749353, EPI_ISL_750156, EPI_ISL_750157, EPI_ISL_749483, EPI_ISL_750158, EPI_ISL_750159, EPI_ISL_750160, EPI_ISL_749354, EPI_ISL_749295, EPI_ISL_748532, EPI_ISL_748533, EPI_ISL_748534, EPI_ISL_748535, EPI_ISL_748536, EPI_ISL_748516, EPI_ISL_748537, EPI_ISL_748384, EPI_ISL_748538, EPI_ISL_748539, EPI_ISL_748251, EPI_ISL_748282, EPI_ISL_748385, EPI_ISL_748540, EPI_ISL_748541, EPI_ISL_748250, EPI_ISL_748542, EPI_ISL_748543, EPI_ISL_748544, EPI_ISL_748545, EPI_ISL_748509, EPI_ISL_748283, EPI_ISL_748546, EPI_ISL_748547, EPI_ISL_748167, EPI_ISL_748284, EPI_ISL_748548, EPI_ISL_748549, EPI_ISL_748550, EPI_ISL_748386, EPI_ISL_748551, EPI_ISL_748498, EPI_ISL_748552, EPI_ISL_748285, EPI_ISL_748286, EPI_ISL_748553, EPI_ISL_748554, EPI_ISL_748555, EPI_ISL_748169, EPI_ISL_748556, EPI_ISL_748557, EPI_ISL_748558, EPI_ISL_748387, EPI_ISL_748388, EPI_ISL_748559, EPI_ISL_748170, EPI_ISL_748560, EPI_ISL_748389, EPI_ISL_748484, EPI_ISL_748561, EPI_ISL_748562, EPI_ISL_748287, EPI_ISL_748563, EPI_ISL_748564, EPI_ISL_748565, EPI_ISL_748566, EPI_ISL_748567, EPI_ISL_748171, EPI_ISL_748568, EPI_ISL_748359, EPI_ISL_748569, EPI_ISL_748274, EPI_ISL_748570, EPI_ISL_748571, EPI_ISL_748352, EPI_ISL_748572, EPI_ISL_748573, EPI_ISL_748574, EPI_ISL_748575, EPI_ISL_748576, EPI_ISL_748577, EPI_ISL_748288, EPI_ISL_748279, EPI_ISL_748578, EPI_ISL_748390, EPI_ISL_748579, EPI_ISL_748580, EPI_ISL_748391, EPI_ISL_748581, EPI_ISL_748582, EPI_ISL_748583, EPI_ISL_748392, EPI_ISL_748289, EPI_ISL_748505, EPI_ISL_748584, EPI_ISL_748585, EPI_ISL_748586, EPI_ISL_748587, EPI_ISL_748393, EPI_ISL_748588, EPI_ISL_748589, EPI_ISL_748394, EPI_ISL_748590, EPI_ISL_748591, EPI_ISL_748592, EPI_ISL_748395, EPI_ISL_748593, EPI_ISL_748290, EPI_ISL_748594, EPI_ISL_748595, EPI_ISL_748596, EPI_ISL_748597, EPI_ISL_748503, EPI_ISL_748360, EPI_ISL_748598, EPI_ISL_748280, EPI_ISL_748599, EPI_ISL_748172, EPI_ISL_748600, EPI_ISL_748173, EPI_ISL_748601, EPI_ISL_748602, EPI_ISL_748603, EPI_ISL_748174, EPI_ISL_748604, EPI_ISL_748605, EPI_ISL_748606, EPI_ISL_748149, EPI_ISL_748607, EPI_ISL_748276, EPI_ISL_748396, EPI_ISL_748175, EPI_ISL_748608, EPI_ISL_748176, EPI_ISL_748609, EPI_ISL_748150, EPI_ISL_748610, EPI_ISL_748611, EPI_ISL_748612, EPI_ISL_748613, EPI_ISL_748397, EPI_ISL_748614, EPI_ISL_748615, EPI_ISL_748398, EPI_ISL_748338, EPI_ISL_748616, EPI_ISL_748617, EPI_ISL_748618, EPI_ISL_748619, EPI_ISL_748177, EPI_ISL_748620, EPI_ISL_748621, EPI_ISL_748493, EPI_ISL_748622, EPI_ISL_748623, EPI_ISL_748361, EPI_ISL_748624, EPI_ISL_748625, EPI_ISL_748267, EPI_ISL_748626, EPI_ISL_748334, EPI_ISL_748627, EPI_ISL_748628, EPI_ISL_748178, EPI_ISL_748629, EPI_ISL_748630, EPI_ISL_748151, EPI_ISL_748631, EPI_ISL_748632, EPI_ISL_748633, EPI_ISL_748634, EPI_ISL_748635, EPI_ISL_748257, EPI_ISL_748636, EPI_ISL_748637, EPI_ISL_748638, EPI_ISL_748639, EPI_ISL_748358, EPI_ISL_748278, EPI_ISL_748261, EPI_ISL_748179, EPI_ISL_748640, EPI_ISL_748641, EPI_ISL_748349, EPI_ISL_748164, EPI_ISL_748642, EPI_ISL_748158, EPI_ISL_748643, EPI_ISL_748644, EPI_ISL_748645, EPI_ISL_748646, EPI_ISL_748647, EPI_ISL_748399, EPI_ISL_748648, EPI_ISL_748400, EPI_ISL_748339, EPI_ISL_748649, EPI_ISL_748401, EPI_ISL_748650, EPI_ISL_748651, EPI_ISL_748335, EPI_ISL_748652, EPI_ISL_748653, EPI_ISL_748402, EPI_ISL_748654, EPI_ISL_748655, EPI_ISL_748656, EPI_ISL_748657, EPI_ISL_748523, EPI_ISL_748658, EPI_ISL_748659, EPI_ISL_748180, EPI_ISL_748660, EPI_ISL_748661, EPI_ISL_748403, EPI_ISL_748662, EPI_ISL_748663, EPI_ISL_748291, EPI_ISL_748664, EPI_ISL_748524, EPI_ISL_748665, EPI_ISL_748666, EPI_ISL_748668, EPI_ISL_748494, EPI_ISL_748669, EPI_ISL_748495, EPI_ISL_748670, EPI_ISL_748181, EPI_ISL_748671, EPI_ISL_748404, EPI_ISL_748474, EPI_ISL_748672, EPI_ISL_748673, EPI_ISL_748674, EPI_ISL_748675, EPI_ISL_748676, EPI_ISL_748677, EPI_ISL_748678, EPI_ISL_748405, EPI_ISL_748356, EPI_ISL_748679, EPI_ISL_748680, EPI_ISL_748362, EPI_ISL_748681, EPI_ISL_748682, EPI_ISL_748683, EPI_ISL_748269, EPI_ISL_748182, EPI_ISL_748517, EPI_ISL_748183, EPI_ISL_748684, EPI_ISL_748685, EPI_ISL_748686, EPI_ISL_748687, EPI_ISL_748184, EPI_ISL_748185, EPI_ISL_748186, EPI_ISL_748406, EPI_ISL_748688, EPI_ISL_748689, EPI_ISL_748323, EPI_ISL_748690, EPI_ISL_748691, EPI_ISL_748263, EPI_ISL_748692, EPI_ISL_748168, EPI_ISL_748693, EPI_ISL_748475, EPI_ISL_748407, EPI_ISL_748694, EPI_ISL_748485, EPI_ISL_748695, EPI_ISL_748510, EPI_ISL_748696, EPI_ISL_748363, EPI_ISL_748697, EPI_ISL_748698, EPI_ISL_748699, EPI_ISL_748700, EPI_ISL_748701, EPI_ISL_748702, EPI_ISL_748703, EPI_ISL_748704, EPI_ISL_748292, EPI_ISL_748705, EPI_ISL_748262, EPI_ISL_748706, EPI_ISL_748187, EPI_ISL_748707, EPI_ISL_748708, EPI_ISL_748408, EPI_ISL_748709, EPI_ISL_748710, EPI_ISL_748711, EPI_ISL_748409, EPI_ISL_748188, EPI_ISL_748712, EPI_ISL_748713, EPI_ISL_748364, EPI_ISL_748714, EPI_ISL_748293, EPI_ISL_748715, EPI_ISL_748716, EPI_ISL_748410, EPI_ISL_748189, EPI_ISL_748717, EPI_ISL_748718, EPI_ISL_748411, EPI_ISL_748719, EPI_ISL_748720, EPI_ISL_748412, EPI_ISL_748721, EPI_ISL_748722, EPI_ISL_748723, EPI_ISL_748724, EPI_ISL_748725, EPI_ISL_748726, EPI_ISL_748413, EPI_ISL_748414, EPI_ISL_748270, EPI_ISL_748727, EPI_ISL_748728, EPI_ISL_748729, EPI_ISL_748353, EPI_ISL_748324, EPI_ISL_748730, EPI_ISL_748731, EPI_ISL_748732, EPI_ISL_748733, EPI_ISL_748152, EPI_ISL_748734, EPI_ISL_748735, EPI_ISL_748153, EPI_ISL_748736, EPI_ISL_748737, EPI_ISL_748738, EPI_ISL_748739, EPI_ISL_748740, EPI_ISL_748190, EPI_ISL_748741, EPI_ISL_748742, EPI_ISL_748743, EPI_ISL_748744, EPI_ISL_748745, EPI_ISL_748191, EPI_ISL_748746, EPI_ISL_748747, EPI_ISL_748748, EPI_ISL_748749, EPI_ISL_748750, EPI_ISL_748192, EPI_ISL_748751, EPI_ISL_748752, EPI_ISL_748753, EPI_ISL_748754, EPI_ISL_748755, EPI_ISL_748294, EPI_ISL_748756, EPI_ISL_748354, EPI_ISL_748757, EPI_ISL_748415, EPI_ISL_748416, EPI_ISL_748417, EPI_ISL_748418, EPI_ISL_748419, EPI_ISL_748511, EPI_ISL_748476, EPI_ISL_748758, EPI_ISL_748759, EPI_ISL_748760, EPI_ISL_748761, EPI_ISL_748507, EPI_ISL_748762, EPI_ISL_748763, EPI_ISL_748764, EPI_ISL_748765, EPI_ISL_748193, EPI_ISL_748346, EPI_ISL_748165, EPI_ISL_748194, EPI_ISL_748295, EPI_ISL_748766, EPI_ISL_748330, EPI_ISL_748767, EPI_ISL_748255, EPI_ISL_748768, EPI_ISL_748420, EPI_ISL_748769, EPI_ISL_748195, EPI_ISL_748350, EPI_ISL_748770, EPI_ISL_748196, EPI_ISL_748771, EPI_ISL_748268, EPI_ISL_748772, EPI_ISL_748421, EPI_ISL_748773, EPI_ISL_748774, EPI_ISL_748365, EPI_ISL_748148, EPI_ISL_748775, EPI_ISL_748776, EPI_ISL_748777, EPI_ISL_748778, EPI_ISL_748256, EPI_ISL_748779, EPI_ISL_748197, EPI_ISL_748198, EPI_ISL_748780, EPI_ISL_748781, EPI_ISL_748366, EPI_ISL_748199, EPI_ISL_748296, EPI_ISL_748782, EPI_ISL_748783, EPI_ISL_748502, EPI_ISL_748784, EPI_ISL_748785, EPI_ISL_748786, EPI_ISL_748297, EPI_ISL_748504, EPI_ISL_748200, EPI_ISL_748154, EPI_ISL_748787, EPI_ISL_748788, EPI_ISL_748201, EPI_ISL_748202, EPI_ISL_748789, EPI_ISL_748525, EPI_ISL_748298, EPI_ISL_748790, EPI_ISL_748512, EPI_ISL_748367, EPI_ISL_748791, EPI_ISL_748792, EPI_ISL_748793, EPI_ISL_748794, EPI_ISL_748795, EPI_ISL_748477, EPI_ISL_748796, EPI_ISL_748797, EPI_ISL_748422, EPI_ISL_748203, EPI_ISL_748204, EPI_ISL_748798, EPI_ISL_748146, EPI_ISL_748799, EPI_ISL_748800, EPI_ISL_748801, EPI_ISL_748299, EPI_ISL_748802, EPI_ISL_748803, EPI_ISL_748357, EPI_ISL_748804, EPI_ISL_748805, EPI_ISL_748806, EPI_ISL_748473, EPI_ISL_748807, EPI_ISL_748808, EPI_ISL_748809, EPI_ISL_748810, EPI_ISL_748811, EPI_ISL_748812, EPI_ISL_748368, EPI_ISL_748813, EPI_ISL_748814, EPI_ISL_748205, EPI_ISL_748815, EPI_ISL_748816, EPI_ISL_748817, EPI_ISL_748818, EPI_ISL_748336, EPI_ISL_748332, EPI_ISL_748206, EPI_ISL_748423, EPI_ISL_748424, EPI_ISL_748819, EPI_ISL_748820, EPI_ISL_748161, EPI_ISL_748821, EPI_ISL_748822, EPI_ISL_748207, EPI_ISL_748823, EPI_ISL_748824, EPI_ISL_748825, EPI_ISL_748369, EPI_ISL_748826, EPI_ISL_748827, EPI_ISL_748828, EPI_ISL_748370, EPI_ISL_748829, EPI_ISL_748830, EPI_ISL_748425, EPI_ISL_748208, EPI_ISL_748831, EPI_ISL_748832, EPI_ISL_748833, EPI_ISL_748834, EPI_ISL_748835, EPI_ISL_748836, EPI_ISL_748837, EPI_ISL_748371, EPI_ISL_748209, EPI_ISL_748838, EPI_ISL_748839, EPI_ISL_748840, EPI_ISL_748841, EPI_ISL_748842, EPI_ISL_748210, EPI_ISL_748843, EPI_ISL_748844, EPI_ISL_748845, EPI_ISL_748846, EPI_ISL_748847, EPI_ISL_748426, EPI_ISL_748848, EPI_ISL_748300, EPI_ISL_748849, EPI_ISL_748850, EPI_ISL_748427, EPI_ISL_748851, EPI_ISL_748852, EPI_ISL_748853, EPI_ISL_748854, EPI_ISL_748855, EPI_ISL_748271, EPI_ISL_748321, EPI_ISL_748428, EPI_ISL_748856, EPI_ISL_748162, EPI_ISL_748429, EPI_ISL_748857, EPI_ISL_748211, EPI_ISL_748430, EPI_ISL_748858, EPI_ISL_748212, EPI_ISL_748859, EPI_ISL_748253, EPI_ISL_748213, EPI_ISL_748860, EPI_ISL_748861, EPI_ISL_748862, EPI_ISL_748863, EPI_ISL_748431, EPI_ISL_748214, EPI_ISL_748333, EPI_ISL_748864, EPI_ISL_748865, EPI_ISL_748301, EPI_ISL_748866, EPI_ISL_748329, EPI_ISL_748331, EPI_ISL_748432, EPI_ISL_748215, EPI_ISL_748867, EPI_ISL_748433, EPI_ISL_748868, EPI_ISL_748496, EPI_ISL_748302, EPI_ISL_748869, EPI_ISL_748260, EPI_ISL_748870, EPI_ISL_748520, EPI_ISL_748871, EPI_ISL_748872, EPI_ISL_748873, EPI_ISL_748434, EPI_ISL_748526, EPI_ISL_748874, EPI_ISL_748435, EPI_ISL_748436, EPI_ISL_748875, EPI_ISL_748437, EPI_ISL_748216, EPI_ISL_748876, EPI_ISL_748438, EPI_ISL_748877, EPI_ISL_748878, EPI_ISL_748217, EPI_ISL_748879, EPI_ISL_748155, EPI_ISL_748275, EPI_ISL_748439, EPI_ISL_748347, EPI_ISL_748880, EPI_ISL_748881, EPI_ISL_748882, EPI_ISL_748883, EPI_ISL_748884, EPI_ISL_748885, EPI_ISL_748886, EPI_ISL_748372, EPI_ISL_748887, EPI_ISL_748888, EPI_ISL_748472, EPI_ISL_748486, EPI_ISL_748889, EPI_ISL_748890, EPI_ISL_748891, EPI_ISL_748355, EPI_ISL_748892, EPI_ISL_748893, EPI_ISL_748894, EPI_ISL_748373, EPI_ISL_748895, EPI_ISL_748374, EPI_ISL_748249, EPI_ISL_748896, EPI_ISL_748897, EPI_ISL_748898, EPI_ISL_748899, EPI_ISL_748900, EPI_ISL_748247, EPI_ISL_748901, EPI_ISL_748440, EPI_ISL_748441, EPI_ISL_748902, EPI_ISL_748903, EPI_ISL_748345, EPI_ISL_748326, EPI_ISL_748218, EPI_ISL_748904, EPI_ISL_748905, EPI_ISL_748342, EPI_ISL_748442, EPI_ISL_748906, EPI_ISL_748907, EPI_ISL_748908, EPI_ISL_748499, EPI_ISL_748909, EPI_ISL_748303, EPI_ISL_748500, EPI_ISL_748910, EPI_ISL_748911, EPI_ISL_748912, EPI_ISL_748913, EPI_ISL_748914, EPI_ISL_748915, EPI_ISL_748166, EPI_ISL_748304, EPI_ISL_748916, EPI_ISL_748156, EPI_ISL_748917, EPI_ISL_748219, EPI_ISL_748220, EPI_ISL_748497, EPI_ISL_748221, EPI_ISL_748478, EPI_ISL_748918, EPI_ISL_748443, EPI_ISL_748919, EPI_ISL_748920, EPI_ISL_748375, EPI_ISL_748921, EPI_ISL_748922, EPI_ISL_748923, EPI_ISL_748924, EPI_ISL_748222, EPI_ISL_748305, EPI_ISL_748925, EPI_ISL_748926, EPI_ISL_748927, EPI_ISL_748223, EPI_ISL_748928, EPI_ISL_748277, EPI_ISL_748929, EPI_ISL_748306, EPI_ISL_748930, EPI_ISL_748224, EPI_ISL_748225, EPI_ISL_748307, EPI_ISL_748931, EPI_ISL_748932, EPI_ISL_748933, EPI_ISL_748527, EPI_ISL_748444, EPI_ISL_748308, EPI_ISL_748226, EPI_ISL_748445, EPI_ISL_748446, EPI_ISL_748163, EPI_ISL_748934, EPI_ISL_748309, EPI_ISL_748447, EPI_ISL_748935, EPI_ISL_748936, EPI_ISL_748227, EPI_ISL_748937, EPI_ISL_748448, EPI_ISL_748310, EPI_ISL_748938, EPI_ISL_748939, EPI_ISL_748940, EPI_ISL_748941, EPI_ISL_748942, EPI_ISL_748943, EPI_ISL_748944, EPI_ISL_748311, EPI_ISL_748945, EPI_ISL_748946, EPI_ISL_748947, EPI_ISL_748948, EPI_ISL_748949, EPI_ISL_748950, EPI_ISL_748951, EPI_ISL_748228, EPI_ISL_748229, EPI_ISL_748518, EPI_ISL_748952, EPI_ISL_748953, EPI_ISL_748954, EPI_ISL_748955, EPI_ISL_748272, EPI_ISL_748956, EPI_ISL_748328, EPI_ISL_748957, EPI_ISL_748958, EPI_ISL_748959, EPI_ISL_748960, EPI_ISL_748514, EPI_ISL_748521, EPI_ISL_748961, EPI_ISL_748449, EPI_ISL_748962, EPI_ISL_748450, EPI_ISL_748963, EPI_ISL_748964, EPI_ISL_748965, EPI_ISL_748966, EPI_ISL_748967, EPI_ISL_748968, EPI_ISL_748969, EPI_ISL_748970, EPI_ISL_748971, EPI_ISL_748972, EPI_ISL_748973, EPI_ISL_748974, EPI_ISL_748975, EPI_ISL_748976, EPI_ISL_748977, EPI_ISL_748978, EPI_ISL_748979, EPI_ISL_748312, EPI_ISL_748980, EPI_ISL_748451, EPI_ISL_748230, EPI_ISL_748981, EPI_ISL_748452, EPI_ISL_748982, EPI_ISL_748983, EPI_ISL_748984, EPI_ISL_748985, EPI_ISL_748337, EPI_ISL_748986, EPI_ISL_748528, EPI_ISL_748313, EPI_ISL_748987, EPI_ISL_748376, EPI_ISL_748988, EPI_ISL_748989, EPI_ISL_748990, EPI_ISL_748453, EPI_ISL_748991, EPI_ISL_748992, EPI_ISL_748513, EPI_ISL_748993, EPI_ISL_748994, EPI_ISL_748377, EPI_ISL_748995, EPI_ISL_748996, EPI_ISL_748322, EPI_ISL_748997, EPI_ISL_748231, EPI_ISL_748998, EPI_ISL_748999, EPI_ISL_749000, EPI_ISL_749001, EPI_ISL_749002, EPI_ISL_749003, EPI_ISL_749004, EPI_ISL_749005, EPI_ISL_748378, EPI_ISL_748379, EPI_ISL_749006, EPI_ISL_748160, EPI_ISL_748344, EPI_ISL_749007, EPI_ISL_748348, EPI_ISL_749008, EPI_ISL_749009, EPI_ISL_748529, EPI_ISL_749010, EPI_ISL_748479, EPI_ISL_749011, EPI_ISL_748232, EPI_ISL_749012, EPI_ISL_749013, EPI_ISL_749014, EPI_ISL_748480, EPI_ISL_749015, EPI_ISL_748454, EPI_ISL_748380, EPI_ISL_748351, EPI_ISL_749016, EPI_ISL_749017, EPI_ISL_748501, EPI_ISL_748233, EPI_ISL_748455, EPI_ISL_749018, EPI_ISL_748248, EPI_ISL_748325, EPI_ISL_749019, EPI_ISL_749020, EPI_ISL_748314, EPI_ISL_749021, EPI_ISL_749022, EPI_ISL_749023, EPI_ISL_749024, EPI_ISL_749025, EPI_ISL_748381, EPI_ISL_748481, EPI_ISL_748315, EPI_ISL_749026, EPI_ISL_749027, EPI_ISL_749028, EPI_ISL_749029, EPI_ISL_749030, EPI_ISL_748234, EPI_ISL_749031, EPI_ISL_749032, EPI_ISL_749033, EPI_ISL_749034, EPI_ISL_749035, EPI_ISL_749037, EPI_ISL_748456, EPI_ISL_749038, EPI_ISL_748457, EPI_ISL_748487, EPI_ISL_748147, EPI_ISL_749039, EPI_ISL_748235, EPI_ISL_748273, EPI_ISL_749040, EPI_ISL_749041, EPI_ISL_749042, EPI_ISL_748236, EPI_ISL_749043, EPI_ISL_749044, EPI_ISL_749045, EPI_ISL_748265, EPI_ISL_748458, EPI_ISL_749046, EPI_ISL_748341, EPI_ISL_748382, EPI_ISL_748281, EPI_ISL_749047, EPI_ISL_749048, EPI_ISL_749049, EPI_ISL_749050, EPI_ISL_748488, EPI_ISL_749051, EPI_ISL_749052, EPI_ISL_748316, EPI_ISL_749053, EPI_ISL_748259, EPI_ISL_749054, EPI_ISL_748489, EPI_ISL_749055, EPI_ISL_749056, EPI_ISL_748237, EPI_ISL_749057, EPI_ISL_749058, EPI_ISL_749059, EPI_ISL_749060, EPI_ISL_749061, EPI_ISL_749062, EPI_ISL_748343, EPI_ISL_749063, EPI_ISL_748317, EPI_ISL_748264, EPI_ISL_749064, EPI_ISL_748238, EPI_ISL_748459, EPI_ISL_749065, EPI_ISL_748318, EPI_ISL_749066, EPI_ISL_749067, EPI_ISL_748252, EPI_ISL_749068, EPI_ISL_749069, EPI_ISL_748239, EPI_ISL_749070, EPI_ISL_749071, EPI_ISL_749072, EPI_ISL_749073, EPI_ISL_748506, EPI_ISL_748490, EPI_ISL_749074, EPI_ISL_749075, EPI_ISL_749076, EPI_ISL_748460, EPI_ISL_749077, EPI_ISL_749078, EPI_ISL_748461, EPI_ISL_749079, EPI_ISL_748157, EPI_ISL_749080, EPI_ISL_748240, EPI_ISL_749081, EPI_ISL_749082, EPI_ISL_749083, EPI_ISL_748462, EPI_ISL_749084, EPI_ISL_749085, EPI_ISL_749086, EPI_ISL_748491, EPI_ISL_749087, EPI_ISL_749088, EPI_ISL_749089, EPI_ISL_749090, EPI_ISL_749091, EPI_ISL_749092, EPI_ISL_749093, EPI_ISL_749094, EPI_ISL_748463, EPI_ISL_749095, EPI_ISL_749096, EPI_ISL_748241, EPI_ISL_749097, EPI_ISL_749098, EPI_ISL_749099, EPI_ISL_749100, EPI_ISL_749101, EPI_ISL_749102, EPI_ISL_749103, EPI_ISL_748482, EPI_ISL_749104, EPI_ISL_749105, EPI_ISL_748266, EPI_ISL_748327, EPI_ISL_749106, EPI_ISL_749107, EPI_ISL_748508, EPI_ISL_749108, EPI_ISL_748492, EPI_ISL_748242, EPI_ISL_749109, EPI_ISL_749110, EPI_ISL_748258, EPI_ISL_748464, EPI_ISL_749111, EPI_ISL_749112, EPI_ISL_749113, EPI_ISL_749114, EPI_ISL_749115, EPI_ISL_749116, EPI_ISL_749117, EPI_ISL_748465, EPI_ISL_748254, EPI_ISL_749118, EPI_ISL_749119, EPI_ISL_749120, EPI_ISL_749121, EPI_ISL_748243, EPI_ISL_748530, EPI_ISL_748466, EPI_ISL_749122, EPI_ISL_749123, EPI_ISL_749124, EPI_ISL_748483, EPI_ISL_748531, EPI_ISL_749125, EPI_ISL_749126, EPI_ISL_749127, EPI_ISL_748522, EPI_ISL_749128, EPI_ISL_749129, EPI_ISL_749130, EPI_ISL_749131, EPI_ISL_748244, EPI_ISL_749132, EPI_ISL_749133, EPI_ISL_748467, EPI_ISL_749134, EPI_ISL_749135, EPI_ISL_748468, EPI_ISL_748319, EPI_ISL_749136, EPI_ISL_749137, EPI_ISL_748245, EPI_ISL_749138, EPI_ISL_749139, EPI_ISL_749140, EPI_ISL_748320, EPI_ISL_748340, EPI_ISL_748246, EPI_ISL_748519, EPI_ISL_749141, EPI_ISL_749142, EPI_ISL_749143, EPI_ISL_749144, EPI_ISL_748383, EPI_ISL_748469, EPI_ISL_748159, EPI_ISL_749145, EPI_ISL_749146, EPI_ISL_748515, EPI_ISL_749147, EPI_ISL_748470, EPI_ISL_748471, EPI_ISL_747756, EPI_ISL_747757, EPI_ISL_747758, EPI_ISL_747739, EPI_ISL_747759, EPI_ISL_747760, EPI_ISL_747761, EPI_ISL_747762, EPI_ISL_747763, EPI_ISL_747764, EPI_ISL_747765, EPI_ISL_747766, EPI_ISL_747767, EPI_ISL_747768, EPI_ISL_747769, EPI_ISL_747770, EPI_ISL_747661, EPI_ISL_747771, EPI_ISL_747772, EPI_ISL_747773, EPI_ISL_747774, EPI_ISL_747775, EPI_ISL_747776, EPI_ISL_747777, EPI_ISL_747778, EPI_ISL_747779, EPI_ISL_747780, EPI_ISL_747541, EPI_ISL_747781, EPI_ISL_747782, EPI_ISL_747783, EPI_ISL_747784, EPI_ISL_747542, EPI_ISL_747785, EPI_ISL_747601, EPI_ISL_747786, EPI_ISL_747543, EPI_ISL_747787, EPI_ISL_747655, EPI_ISL_747788, EPI_ISL_747789, EPI_ISL_747790, EPI_ISL_747791, EPI_ISL_747792, EPI_ISL_747593, EPI_ISL_747681, EPI_ISL_747662, EPI_ISL_747793, EPI_ISL_747794, EPI_ISL_747795, EPI_ISL_747728, EPI_ISL_747796, EPI_ISL_747797, EPI_ISL_747682, EPI_ISL_747798, EPI_ISL_747589, EPI_ISL_747799, EPI_ISL_747800, EPI_ISL_747544, EPI_ISL_747683, EPI_ISL_747801, EPI_ISL_747802, EPI_ISL_747803, EPI_ISL_747804, EPI_ISL_747805, EPI_ISL_747806, EPI_ISL_747684, EPI_ISL_747658, EPI_ISL_747807, EPI_ISL_747808, EPI_ISL_747740, EPI_ISL_747809, EPI_ISL_747810, EPI_ISL_747811, EPI_ISL_747527, EPI_ISL_747685, EPI_ISL_747599, EPI_ISL_747812, EPI_ISL_747813, EPI_ISL_747814, EPI_ISL_747815, EPI_ISL_747816, EPI_ISL_747817, EPI_ISL_747818, EPI_ISL_747819, EPI_ISL_747820, EPI_ISL_747821, EPI_ISL_747663, EPI_ISL_747545, EPI_ISL_747822, EPI_ISL_747823, EPI_ISL_747824, EPI_ISL_747652, EPI_ISL_747546, EPI_ISL_747745, EPI_ISL_747825, EPI_ISL_747826, EPI_ISL_747642, EPI_ISL_747664, EPI_ISL_747827, EPI_ISL_747686, EPI_ISL_747828, EPI_ISL_747547, EPI_ISL_747540, EPI_ISL_747829, EPI_ISL_747830, EPI_ISL_747831, EPI_ISL_747548, EPI_ISL_747832, EPI_ISL_747833, EPI_ISL_747834, EPI_ISL_747549, EPI_ISL_747835, EPI_ISL_747753, EPI_ISL_747836, EPI_ISL_747837, EPI_ISL_747687, EPI_ISL_747550, EPI_ISL_747838, EPI_ISL_747839, EPI_ISL_747840, EPI_ISL_747841, EPI_ISL_747842, EPI_ISL_747611, EPI_ISL_747843, EPI_ISL_747844, EPI_ISL_747845, EPI_ISL_747846, EPI_ISL_747741, EPI_ISL_747847, EPI_ISL_747848, EPI_ISL_747688, EPI_ISL_747849, EPI_ISL_747850, EPI_ISL_747851, EPI_ISL_747689, EPI_ISL_747551, EPI_ISL_747852, EPI_ISL_747853, EPI_ISL_747690, EPI_ISL_747656, EPI_ISL_747592, EPI_ISL_747854, EPI_ISL_747691, EPI_ISL_747552, EPI_ISL_747855, EPI_ISL_747692, EPI_ISL_747856, EPI_ISL_747590, EPI_ISL_747693, EPI_ISL_747612, EPI_ISL_747553, EPI_ISL_747729, EPI_ISL_747632, EPI_ISL_747857, EPI_ISL_747858, EPI_ISL_747554, EPI_ISL_747859, EPI_ISL_747613, EPI_ISL_747860, EPI_ISL_747535, EPI_ISL_747861, EPI_ISL_747614, EPI_ISL_747862, EPI_ISL_747644, EPI_ISL_747863, EPI_ISL_747864, EPI_ISL_747865, EPI_ISL_747866, EPI_ISL_747694, EPI_ISL_747867, EPI_ISL_747868, EPI_ISL_747869, EPI_ISL_747870, EPI_ISL_747754, EPI_ISL_747555, EPI_ISL_747529, EPI_ISL_747871, EPI_ISL_747872, EPI_ISL_747873, EPI_ISL_747874, EPI_ISL_747875, EPI_ISL_747876, EPI_ISL_747731, EPI_ISL_747556, EPI_ISL_747557, EPI_ISL_747665, EPI_ISL_747558, EPI_ISL_747877, EPI_ISL_747616, EPI_ISL_747528, EPI_ISL_747878, EPI_ISL_747879, EPI_ISL_747617, EPI_ISL_747880, EPI_ISL_747881, EPI_ISL_747645, EPI_ISL_747882, EPI_ISL_747883, EPI_ISL_747884, EPI_ISL_747885, EPI_ISL_747886, EPI_ISL_747887, EPI_ISL_747888, EPI_ISL_747666, EPI_ISL_747695, EPI_ISL_747559, EPI_ISL_747889, EPI_ISL_747560, EPI_ISL_747561, EPI_ISL_747746, EPI_ISL_747890, EPI_ISL_747891, EPI_ISL_747892, EPI_ISL_747893, EPI_ISL_747894, EPI_ISL_747895, EPI_ISL_747896, EPI_ISL_747897, EPI_ISL_747898, EPI_ISL_747742, EPI_ISL_747899, EPI_ISL_747900, EPI_ISL_747562, EPI_ISL_747696, EPI_ISL_747901, EPI_ISL_747902, EPI_ISL_747659, EPI_ISL_747903, EPI_ISL_747602, EPI_ISL_747904, EPI_ISL_747905, EPI_ISL_747906, EPI_ISL_747907, EPI_ISL_747908, EPI_ISL_747909, EPI_ISL_747910, EPI_ISL_747911, EPI_ISL_747912, EPI_ISL_747563, EPI_ISL_747913, EPI_ISL_747914, EPI_ISL_747564, EPI_ISL_747618, EPI_ISL_747915, EPI_ISL_747916, EPI_ISL_747607, EPI_ISL_747917, EPI_ISL_747918, EPI_ISL_747565, EPI_ISL_747919, EPI_ISL_747920, EPI_ISL_747566, EPI_ISL_747697, EPI_ISL_747921, EPI_ISL_747922, EPI_ISL_747923, EPI_ISL_747924, EPI_ISL_747925, EPI_ISL_747926, EPI_ISL_747608, EPI_ISL_747927, EPI_ISL_747928, EPI_ISL_747698, EPI_ISL_747929, EPI_ISL_747567, EPI_ISL_747930, EPI_ISL_747931, EPI_ISL_747932, EPI_ISL_747933, EPI_ISL_747568, EPI_ISL_747934, EPI_ISL_747935, EPI_ISL_747936, EPI_ISL_747937, EPI_ISL_747938, EPI_ISL_747939, EPI_ISL_747569, EPI_ISL_747940, EPI_ISL_747941, EPI_ISL_747570, EPI_ISL_747699, EPI_ISL_747594, EPI_ISL_747942, EPI_ISL_747943, EPI_ISL_747944, EPI_ISL_747945, EPI_ISL_747700, EPI_ISL_747637, EPI_ISL_747595, EPI_ISL_747701, EPI_ISL_747946, EPI_ISL_747947, EPI_ISL_747948, EPI_ISL_747750, EPI_ISL_747949, EPI_ISL_747748, EPI_ISL_747702, EPI_ISL_747950, EPI_ISL_747951, EPI_ISL_747533, EPI_ISL_747648, EPI_ISL_747952, EPI_ISL_747643, EPI_ISL_747953, EPI_ISL_747954, EPI_ISL_747591, EPI_ISL_747955, EPI_ISL_747667, EPI_ISL_747956, EPI_ISL_747957, EPI_ISL_747958, EPI_ISL_747959, EPI_ISL_747960, EPI_ISL_747961, EPI_ISL_747721, EPI_ISL_747571, EPI_ISL_747962, EPI_ISL_747572, EPI_ISL_747963, EPI_ISL_747964, EPI_ISL_747752, EPI_ISL_747668, EPI_ISL_747703, EPI_ISL_747704, EPI_ISL_747965, EPI_ISL_747966, EPI_ISL_747573, EPI_ISL_747967, EPI_ISL_747968, EPI_ISL_747969, EPI_ISL_747669, EPI_ISL_747970, EPI_ISL_747705, EPI_ISL_747640, EPI_ISL_747971, EPI_ISL_747670, EPI_ISL_747972, EPI_ISL_747973, EPI_ISL_747974, EPI_ISL_747975, EPI_ISL_747976, EPI_ISL_747706, EPI_ISL_747743, EPI_ISL_747977, EPI_ISL_747978, EPI_ISL_747979, EPI_ISL_747574, EPI_ISL_747980, EPI_ISL_747981, EPI_ISL_747982, EPI_ISL_747619, EPI_ISL_747660, EPI_ISL_747983, EPI_ISL_747984, EPI_ISL_747575, EPI_ISL_747985, EPI_ISL_747722, EPI_ISL_747986, EPI_ISL_747987, EPI_ISL_747671, EPI_ISL_747988, EPI_ISL_747989, EPI_ISL_747990, EPI_ISL_747991, EPI_ISL_747732, EPI_ISL_747733, EPI_ISL_747992, EPI_ISL_747993, EPI_ISL_747672, EPI_ISL_747994, EPI_ISL_747536, EPI_ISL_747620, EPI_ISL_747995, EPI_ISL_747996, EPI_ISL_747997, EPI_ISL_747636, EPI_ISL_747998, EPI_ISL_747999, EPI_ISL_748000, EPI_ISL_748001, EPI_ISL_747673, EPI_ISL_748002, EPI_ISL_748003, EPI_ISL_748004, EPI_ISL_747621, EPI_ISL_748005, EPI_ISL_748006, EPI_ISL_748007, EPI_ISL_748008, EPI_ISL_747734, EPI_ISL_747707, EPI_ISL_748009, EPI_ISL_747638, EPI_ISL_748010, EPI_ISL_748011, EPI_ISL_747708, EPI_ISL_748012, EPI_ISL_748013, EPI_ISL_748014, EPI_ISL_748015, EPI_ISL_747639, EPI_ISL_748016, EPI_ISL_748017, EPI_ISL_747674, EPI_ISL_747622, EPI_ISL_748018, EPI_ISL_747723, EPI_ISL_748019, EPI_ISL_748020, EPI_ISL_747576, EPI_ISL_747623, EPI_ISL_747610, EPI_ISL_747606, EPI_ISL_747577, EPI_ISL_747724, EPI_ISL_747633, EPI_ISL_748021, EPI_ISL_748022, EPI_ISL_748023, EPI_ISL_748024, EPI_ISL_748025, EPI_ISL_748026, EPI_ISL_748027, EPI_ISL_747578, EPI_ISL_747709, EPI_ISL_748028, EPI_ISL_747530, EPI_ISL_748029, EPI_ISL_748030, EPI_ISL_748031, EPI_ISL_748032, EPI_ISL_748033, EPI_ISL_748034, EPI_ISL_748035, EPI_ISL_748036, EPI_ISL_747735, EPI_ISL_748037, EPI_ISL_747579, EPI_ISL_748038, EPI_ISL_747710, EPI_ISL_747646, EPI_ISL_748039, EPI_ISL_748040, EPI_ISL_748041, EPI_ISL_748042, EPI_ISL_747736, EPI_ISL_748043, EPI_ISL_748044, EPI_ISL_747711, EPI_ISL_748045, EPI_ISL_748046, EPI_ISL_748047, EPI_ISL_747657, EPI_ISL_748048, EPI_ISL_748049, EPI_ISL_748050, EPI_ISL_747624, EPI_ISL_747603, EPI_ISL_747534, EPI_ISL_747712, EPI_ISL_748051, EPI_ISL_747713, EPI_ISL_748052, EPI_ISL_747714, EPI_ISL_747650, EPI_ISL_748053, EPI_ISL_748054, EPI_ISL_748055, EPI_ISL_748056, EPI_ISL_748057, EPI_ISL_748058, EPI_ISL_747580, EPI_ISL_747715, EPI_ISL_747634, EPI_ISL_747738, EPI_ISL_747725, EPI_ISL_748059, EPI_ISL_747625, EPI_ISL_747737, EPI_ISL_747716, EPI_ISL_747717, EPI_ISL_748060, EPI_ISL_748061, EPI_ISL_748062, EPI_ISL_748063, EPI_ISL_747726, EPI_ISL_747581, EPI_ISL_747582, EPI_ISL_747538, EPI_ISL_748064, EPI_ISL_747727, EPI_ISL_748065, EPI_ISL_748066, EPI_ISL_748067, EPI_ISL_747539, EPI_ISL_748068, EPI_ISL_748069, EPI_ISL_748070, EPI_ISL_748071, EPI_ISL_748072, EPI_ISL_748073, EPI_ISL_748074, EPI_ISL_748075, EPI_ISL_748076, EPI_ISL_748077, EPI_ISL_748078, EPI_ISL_747626, EPI_ISL_748079, EPI_ISL_748080, EPI_ISL_747730, EPI_ISL_747627, EPI_ISL_747532, EPI_ISL_748081, EPI_ISL_747583, EPI_ISL_748082, EPI_ISL_748083, EPI_ISL_748084, EPI_ISL_747584, EPI_ISL_747654, EPI_ISL_747718, EPI_ISL_748085, EPI_ISL_747675, EPI_ISL_747635, EPI_ISL_748086, EPI_ISL_747755, EPI_ISL_748087, EPI_ISL_748088, EPI_ISL_747676, EPI_ISL_748089, EPI_ISL_747719, EPI_ISL_747677, EPI_ISL_747678, EPI_ISL_747641, EPI_ISL_747537, EPI_ISL_748090, EPI_ISL_748091, EPI_ISL_748092, EPI_ISL_748093, EPI_ISL_747628, EPI_ISL_748094, EPI_ISL_748095, EPI_ISL_748096, EPI_ISL_747679, EPI_ISL_747596, EPI_ISL_748097, EPI_ISL_748098, EPI_ISL_748099, EPI_ISL_748100, EPI_ISL_748101, EPI_ISL_747680, EPI_ISL_748102, EPI_ISL_747629, EPI_ISL_748103, EPI_ISL_747585, EPI_ISL_747609, EPI_ISL_747586, EPI_ISL_748104, EPI_ISL_748105, EPI_ISL_748106, EPI_ISL_747630, EPI_ISL_748107, EPI_ISL_747631, EPI_ISL_747531, EPI_ISL_747587, EPI_ISL_748108, EPI_ISL_747598, EPI_ISL_748109, EPI_ISL_748110, EPI_ISL_748111, EPI_ISL_748112, EPI_ISL_748113, EPI_ISL_747720, EPI_ISL_747751, EPI_ISL_747604, EPI_ISL_748114, EPI_ISL_747605, EPI_ISL_748115, EPI_ISL_748116, EPI_ISL_747653, EPI_ISL_747744, EPI_ISL_747588, EPI_ISL_747649, EPI_ISL_748117, EPI_ISL_748118, EPI_ISL_747647, EPI_ISL_748119, EPI_ISL_747600, EPI_ISL_748120, EPI_ISL_748121, EPI_ISL_748122, EPI_ISL_748123, EPI_ISL_747747, EPI_ISL_747651, EPI_ISL_748124, EPI_ISL_748125, EPI_ISL_748126, EPI_ISL_748127, EPI_ISL_748128, EPI_ISL_748129, EPI_ISL_748130, EPI_ISL_747749, EPI_ISL_748131, EPI_ISL_748132, EPI_ISL_748133, EPI_ISL_748134, EPI_ISL_748135, EPI_ISL_747597, EPI_ISL_748136, EPI_ISL_748137, EPI_ISL_759104, EPI_ISL_758892, EPI_ISL_759105, EPI_ISL_758977, EPI_ISL_758854, EPI_ISL_758893, EPI_ISL_759106, EPI_ISL_759107, EPI_ISL_759108, EPI_ISL_759109, EPI_ISL_759110, EPI_ISL_758978, EPI_ISL_758718, EPI_ISL_759111, EPI_ISL_758707, EPI_ISL_759112, EPI_ISL_759113, EPI_ISL_759114, EPI_ISL_759115, EPI_ISL_758865, EPI_ISL_759116, EPI_ISL_758872, EPI_ISL_758979, EPI_ISL_759117, EPI_ISL_758719, EPI_ISL_758840, EPI_ISL_758970, EPI_ISL_759118, EPI_ISL_758980, EPI_ISL_758857, EPI_ISL_758873, EPI_ISL_759119, EPI_ISL_758720, EPI_ISL_759120, EPI_ISL_759121, EPI_ISL_759122, EPI_ISL_759123, EPI_ISL_758721, EPI_ISL_759124, EPI_ISL_758837, EPI_ISL_758722, EPI_ISL_758897, EPI_ISL_759067, EPI_ISL_759125, EPI_ISL_759126, EPI_ISL_759127, EPI_ISL_758723, EPI_ISL_759128, EPI_ISL_759129, EPI_ISL_759130, EPI_ISL_758724, EPI_ISL_759131, EPI_ISL_759132, EPI_ISL_758725, EPI_ISL_758726, EPI_ISL_759133, EPI_ISL_759134, EPI_ISL_759092, EPI_ISL_759135, EPI_ISL_759136, EPI_ISL_759137, EPI_ISL_758727, EPI_ISL_758981, EPI_ISL_759138, EPI_ISL_758715, EPI_ISL_759139, EPI_ISL_759140, EPI_ISL_758945, EPI_ISL_759086, EPI_ISL_759141, EPI_ISL_758728, EPI_ISL_759142, EPI_ISL_758713, EPI_ISL_759143, EPI_ISL_758947, EPI_ISL_759144, EPI_ISL_759145, EPI_ISL_759146, EPI_ISL_759147, EPI_ISL_759148, EPI_ISL_758729, EPI_ISL_759149, EPI_ISL_759150, EPI_ISL_758851, EPI_ISL_759151, EPI_ISL_758982, EPI_ISL_759152, EPI_ISL_759153, EPI_ISL_759154, EPI_ISL_759155, EPI_ISL_759156, EPI_ISL_759157, EPI_ISL_759158, EPI_ISL_759159, EPI_ISL_759160, EPI_ISL_759061, EPI_ISL_759161, EPI_ISL_759162, EPI_ISL_759163, EPI_ISL_758898, EPI_ISL_758983, EPI_ISL_759164, EPI_ISL_759165, EPI_ISL_759166, EPI_ISL_758730, EPI_ISL_759167, EPI_ISL_759168, EPI_ISL_759087, EPI_ISL_759169, EPI_ISL_759170, EPI_ISL_758731, EPI_ISL_758984, EPI_ISL_759171, EPI_ISL_758985, EPI_ISL_759172, EPI_ISL_758732, EPI_ISL_759173, EPI_ISL_759174, EPI_ISL_759175, EPI_ISL_758733, EPI_ISL_758986, EPI_ISL_759176, EPI_ISL_758960, EPI_ISL_759177, EPI_ISL_758987, EPI_ISL_759178, EPI_ISL_758734, EPI_ISL_759179, EPI_ISL_758988, EPI_ISL_759180, EPI_ISL_758989, EPI_ISL_759181, EPI_ISL_758735, EPI_ISL_759077, EPI_ISL_759046, EPI_ISL_759182, EPI_ISL_759183, EPI_ISL_759184, EPI_ISL_759185, EPI_ISL_759186, EPI_ISL_759187, EPI_ISL_759188, EPI_ISL_759189, EPI_ISL_759190, EPI_ISL_758962, EPI_ISL_759191, EPI_ISL_759192, EPI_ISL_759193, EPI_ISL_759194, EPI_ISL_759195, EPI_ISL_759196, EPI_ISL_759197, EPI_ISL_758736, EPI_ISL_758737, EPI_ISL_758712, EPI_ISL_759198, EPI_ISL_758899, EPI_ISL_758738, EPI_ISL_759199, EPI_ISL_759200, EPI_ISL_758900, EPI_ISL_758901, EPI_ISL_758714, EPI_ISL_758739, EPI_ISL_759201, EPI_ISL_758902, EPI_ISL_759202, EPI_ISL_759203, EPI_ISL_758903, EPI_ISL_758874, EPI_ISL_759204, EPI_ISL_759205, EPI_ISL_758990, EPI_ISL_759206, EPI_ISL_759207, EPI_ISL_758740, EPI_ISL_759208, EPI_ISL_758894, EPI_ISL_758862, EPI_ISL_759209, EPI_ISL_758904, EPI_ISL_758991, EPI_ISL_759210, EPI_ISL_758741, EPI_ISL_758905, EPI_ISL_759047, EPI_ISL_758992, EPI_ISL_759071, EPI_ISL_759211, EPI_ISL_758859, EPI_ISL_759212, EPI_ISL_758742, EPI_ISL_759213, EPI_ISL_759214, EPI_ISL_759215, EPI_ISL_759216, EPI_ISL_759217, EPI_ISL_758743, EPI_ISL_759218, EPI_ISL_759219, EPI_ISL_758744, EPI_ISL_758965, EPI_ISL_759220, EPI_ISL_759221, EPI_ISL_758875, EPI_ISL_758951, EPI_ISL_759222, EPI_ISL_758876, EPI_ISL_758966, EPI_ISL_759223, EPI_ISL_759224, EPI_ISL_759225, EPI_ISL_758993, EPI_ISL_759226, EPI_ISL_759227, EPI_ISL_759228, EPI_ISL_759229, EPI_ISL_759230, EPI_ISL_758745, EPI_ISL_759231, EPI_ISL_759232, EPI_ISL_759233, EPI_ISL_759234, EPI_ISL_759235, EPI_ISL_758746, EPI_ISL_759236, EPI_ISL_759237, EPI_ISL_759238, EPI_ISL_758747, EPI_ISL_758748, EPI_ISL_759239, EPI_ISL_759240, EPI_ISL_758841, EPI_ISL_759241, EPI_ISL_759242, EPI_ISL_759243, EPI_ISL_759244, EPI_ISL_759245, EPI_ISL_759246, EPI_ISL_759247, EPI_ISL_758994, EPI_ISL_758906, EPI_ISL_759248, EPI_ISL_758749, EPI_ISL_759249, EPI_ISL_758877, EPI_ISL_759250, EPI_ISL_758750, EPI_ISL_758710, EPI_ISL_758995, EPI_ISL_758751, EPI_ISL_759251, EPI_ISL_759252, EPI_ISL_759253, EPI_ISL_758907, EPI_ISL_759254, EPI_ISL_759255, EPI_ISL_759256, EPI_ISL_759257, EPI_ISL_758996, EPI_ISL_759258, EPI_ISL_758908, EPI_ISL_758969, EPI_ISL_759259, EPI_ISL_759260, EPI_ISL_759261, EPI_ISL_759262, EPI_ISL_759263, EPI_ISL_759264, EPI_ISL_759265, EPI_ISL_758997, EPI_ISL_758909, EPI_ISL_758910, EPI_ISL_758911, EPI_ISL_759078, EPI_ISL_758948, EPI_ISL_758752, EPI_ISL_758998, EPI_ISL_759266, EPI_ISL_759267, EPI_ISL_759268, EPI_ISL_759269, EPI_ISL_759270, EPI_ISL_759271, EPI_ISL_758753, EPI_ISL_759272, EPI_ISL_759273, EPI_ISL_759062, EPI_ISL_758878, EPI_ISL_759274, EPI_ISL_758754, EPI_ISL_759275, EPI_ISL_758755, EPI_ISL_759276, EPI_ISL_759277, EPI_ISL_759278, EPI_ISL_758756, EPI_ISL_759279, EPI_ISL_759280, EPI_ISL_759281, EPI_ISL_759282, EPI_ISL_758999, EPI_ISL_759283, EPI_ISL_758709, EPI_ISL_759284, EPI_ISL_758757, EPI_ISL_759285, EPI_ISL_758758, EPI_ISL_758759, EPI_ISL_759286, EPI_ISL_759287, EPI_ISL_759288, EPI_ISL_758760, EPI_ISL_759289, EPI_ISL_759290, EPI_ISL_759291, EPI_ISL_759292, EPI_ISL_759293, EPI_ISL_759294, EPI_ISL_759000, EPI_ISL_759295, EPI_ISL_758912, EPI_ISL_759296, EPI_ISL_759297, EPI_ISL_759298, EPI_ISL_759048, EPI_ISL_759299, EPI_ISL_759300, EPI_ISL_759301, EPI_ISL_759302, EPI_ISL_759303, EPI_ISL_758913, EPI_ISL_759304, EPI_ISL_758842, EPI_ISL_759305, EPI_ISL_758761, EPI_ISL_759306, EPI_ISL_759307, EPI_ISL_759308, EPI_ISL_759309, EPI_ISL_759310, EPI_ISL_759311, EPI_ISL_759312, EPI_ISL_759313, EPI_ISL_759314, EPI_ISL_759315, EPI_ISL_759316, EPI_ISL_758879, EPI_ISL_758762, EPI_ISL_759317, EPI_ISL_759318, EPI_ISL_759319, EPI_ISL_759320, EPI_ISL_759001, EPI_ISL_759093, EPI_ISL_758952, EPI_ISL_759321, EPI_ISL_758763, EPI_ISL_759322, EPI_ISL_758971, EPI_ISL_758711, EPI_ISL_758764, EPI_ISL_759323, EPI_ISL_759002, EPI_ISL_759324, EPI_ISL_759325, EPI_ISL_759326, EPI_ISL_759327, EPI_ISL_758765, EPI_ISL_759328, EPI_ISL_759329, EPI_ISL_758766, EPI_ISL_759330, EPI_ISL_759331, EPI_ISL_759332, EPI_ISL_759333, EPI_ISL_758967, EPI_ISL_758855, EPI_ISL_759003, EPI_ISL_759334, EPI_ISL_759335, EPI_ISL_759336, EPI_ISL_758914, EPI_ISL_759337, EPI_ISL_758870, EPI_ISL_759338, EPI_ISL_759339, EPI_ISL_759340, EPI_ISL_758705, EPI_ISL_758861, EPI_ISL_758944, EPI_ISL_759341, EPI_ISL_759342, EPI_ISL_759343, EPI_ISL_758767, EPI_ISL_759344, EPI_ISL_758768, EPI_ISL_759345, EPI_ISL_759346, EPI_ISL_758915, EPI_ISL_759347, EPI_ISL_758843, EPI_ISL_759348, EPI_ISL_759349, EPI_ISL_759094, EPI_ISL_758769, EPI_ISL_759350, EPI_ISL_759351, EPI_ISL_759352, EPI_ISL_759353, EPI_ISL_758770, EPI_ISL_758916, EPI_ISL_758917, EPI_ISL_759354, EPI_ISL_758880, EPI_ISL_759355, EPI_ISL_758881, EPI_ISL_758717, EPI_ISL_759356, EPI_ISL_759357, EPI_ISL_759049, EPI_ISL_759068, EPI_ISL_759358, EPI_ISL_759359, EPI_ISL_759360, EPI_ISL_758972, EPI_ISL_759361, EPI_ISL_759362, EPI_ISL_759363, EPI_ISL_759004, EPI_ISL_759364, EPI_ISL_759365, EPI_ISL_759366, EPI_ISL_759367, EPI_ISL_759368, EPI_ISL_759005, EPI_ISL_758771, EPI_ISL_759069, EPI_ISL_759369, EPI_ISL_759006, EPI_ISL_759370, EPI_ISL_759371, EPI_ISL_759372, EPI_ISL_758772, EPI_ISL_758844, EPI_ISL_759373, EPI_ISL_759374, EPI_ISL_758918, EPI_ISL_759375, EPI_ISL_759376, EPI_ISL_759377, EPI_ISL_759378, EPI_ISL_759007, EPI_ISL_759379, EPI_ISL_759380, EPI_ISL_759381, EPI_ISL_759008, EPI_ISL_758773, EPI_ISL_759382, EPI_ISL_759383, EPI_ISL_759384, EPI_ISL_758919, EPI_ISL_758882, EPI_ISL_759385, EPI_ISL_759386, EPI_ISL_759387, EPI_ISL_759388, EPI_ISL_758961, EPI_ISL_758953, EPI_ISL_759389, EPI_ISL_758838, EPI_ISL_759390, EPI_ISL_759009, EPI_ISL_759391, EPI_ISL_759392, EPI_ISL_758920, EPI_ISL_759393, EPI_ISL_759394, EPI_ISL_758774, EPI_ISL_759395, EPI_ISL_759396, EPI_ISL_759397, EPI_ISL_759398, EPI_ISL_759399, EPI_ISL_759400, EPI_ISL_759401, EPI_ISL_758946, EPI_ISL_759402, EPI_ISL_759403, EPI_ISL_759404, EPI_ISL_759405, EPI_ISL_759406, EPI_ISL_759407, EPI_ISL_759408, EPI_ISL_759409, EPI_ISL_759410, EPI_ISL_758775, EPI_ISL_759411, EPI_ISL_758776, EPI_ISL_759079, EPI_ISL_758777, EPI_ISL_759412, EPI_ISL_758778, EPI_ISL_759413, EPI_ISL_759414, EPI_ISL_759415, EPI_ISL_758963, EPI_ISL_759416, EPI_ISL_759417, EPI_ISL_759418, EPI_ISL_759419, EPI_ISL_759420, EPI_ISL_758779, EPI_ISL_758921, EPI_ISL_759421, EPI_ISL_758922, EPI_ISL_758852, EPI_ISL_758923, EPI_ISL_759422, EPI_ISL_759423, EPI_ISL_759424, EPI_ISL_759425, EPI_ISL_758895, EPI_ISL_759426, EPI_ISL_759427, EPI_ISL_759428, EPI_ISL_759429, EPI_ISL_758924, EPI_ISL_759430, EPI_ISL_758706, EPI_ISL_758780, EPI_ISL_759431, EPI_ISL_759432, EPI_ISL_759010, EPI_ISL_759433, EPI_ISL_759434, EPI_ISL_759435, EPI_ISL_758781, EPI_ISL_758782, EPI_ISL_759095, EPI_ISL_758925, EPI_ISL_759436, EPI_ISL_759011, EPI_ISL_758850, EPI_ISL_759012, EPI_ISL_759437, EPI_ISL_758783, EPI_ISL_759438, EPI_ISL_759439, EPI_ISL_759013, EPI_ISL_759096, EPI_ISL_759089, EPI_ISL_759440, EPI_ISL_759441, EPI_ISL_759442, EPI_ISL_759443, EPI_ISL_759014, EPI_ISL_759444, EPI_ISL_759445, EPI_ISL_759446, EPI_ISL_759447, EPI_ISL_758784, EPI_ISL_759448, EPI_ISL_758863, EPI_ISL_759449, EPI_ISL_759450, EPI_ISL_758926, EPI_ISL_759451, EPI_ISL_759452, EPI_ISL_758785, EPI_ISL_759015, EPI_ISL_759453, EPI_ISL_758786, EPI_ISL_759454, EPI_ISL_758860, EPI_ISL_759455, EPI_ISL_759456, EPI_ISL_759457, EPI_ISL_759458, EPI_ISL_759459, EPI_ISL_759460, EPI_ISL_758959, EPI_ISL_758927, EPI_ISL_759461, EPI_ISL_759462, EPI_ISL_759463, EPI_ISL_759464, EPI_ISL_759090, EPI_ISL_759074, EPI_ISL_759465, EPI_ISL_759466, EPI_ISL_759467, EPI_ISL_759468, EPI_ISL_759469, EPI_ISL_759470, EPI_ISL_759075, EPI_ISL_759471, EPI_ISL_759472, EPI_ISL_759473, EPI_ISL_759474, EPI_ISL_759475, EPI_ISL_759476, EPI_ISL_758787, EPI_ISL_759016, EPI_ISL_759017, EPI_ISL_759477, EPI_ISL_759478, EPI_ISL_759479, EPI_ISL_758928, EPI_ISL_759480, EPI_ISL_758788, EPI_ISL_759481, EPI_ISL_758955, EPI_ISL_759482, EPI_ISL_758929, EPI_ISL_759483, EPI_ISL_759484, EPI_ISL_758883, EPI_ISL_759485, EPI_ISL_758789, EPI_ISL_759486, EPI_ISL_759487, EPI_ISL_759018, EPI_ISL_759488, EPI_ISL_759489, EPI_ISL_759490, EPI_ISL_759050, EPI_ISL_758943, EPI_ISL_758973, EPI_ISL_759065, EPI_ISL_759491, EPI_ISL_759019, EPI_ISL_758790, EPI_ISL_759080, EPI_ISL_759492, EPI_ISL_759020, EPI_ISL_759070, EPI_ISL_758954, EPI_ISL_758956, EPI_ISL_758845, EPI_ISL_758846, EPI_ISL_758856, EPI_ISL_759493, EPI_ISL_759494, EPI_ISL_758930, EPI_ISL_758931, EPI_ISL_758890, EPI_ISL_759495, EPI_ISL_759496, EPI_ISL_759497, EPI_ISL_759498, EPI_ISL_759499, EPI_ISL_758932, EPI_ISL_759500, EPI_ISL_759501, EPI_ISL_759051, EPI_ISL_759502, EPI_ISL_759503, EPI_ISL_759504, EPI_ISL_759505, EPI_ISL_759506, EPI_ISL_759507, EPI_ISL_759021, EPI_ISL_759508, EPI_ISL_759509, EPI_ISL_759510, EPI_ISL_759511, EPI_ISL_758957, EPI_ISL_759512, EPI_ISL_759513, EPI_ISL_759514, EPI_ISL_759097, EPI_ISL_759515, EPI_ISL_758791, EPI_ISL_759516, EPI_ISL_759517, EPI_ISL_758949, EPI_ISL_759518, EPI_ISL_758847, EPI_ISL_759519, EPI_ISL_759520, EPI_ISL_759521, EPI_ISL_759522, EPI_ISL_758792, EPI_ISL_759052, EPI_ISL_759081, EPI_ISL_759022, EPI_ISL_759523, EPI_ISL_759524, EPI_ISL_759053, EPI_ISL_759525, EPI_ISL_759526, EPI_ISL_758933, EPI_ISL_759023, EPI_ISL_759527, EPI_ISL_759098, EPI_ISL_759528, EPI_ISL_758839, EPI_ISL_759529, EPI_ISL_759530, EPI_ISL_758964, EPI_ISL_758793, EPI_ISL_759531, EPI_ISL_758794, EPI_ISL_759532, EPI_ISL_759533, EPI_ISL_759534, EPI_ISL_758795, EPI_ISL_759024, EPI_ISL_759535, EPI_ISL_758884, EPI_ISL_759073, EPI_ISL_759536, EPI_ISL_759060, EPI_ISL_758701, EPI_ISL_758934, EPI_ISL_759537, EPI_ISL_758869, EPI_ISL_759538, EPI_ISL_759539, EPI_ISL_759540, EPI_ISL_759025, EPI_ISL_759026, EPI_ISL_758896, EPI_ISL_759541, EPI_ISL_759542, EPI_ISL_759543, EPI_ISL_759544, EPI_ISL_759545, EPI_ISL_759546, EPI_ISL_759054, EPI_ISL_759547, EPI_ISL_759548, EPI_ISL_759549, EPI_ISL_759550, EPI_ISL_758796, EPI_ISL_759551, EPI_ISL_759552, EPI_ISL_759553, EPI_ISL_759554, EPI_ISL_759555, EPI_ISL_758797, EPI_ISL_759042, EPI_ISL_759088, EPI_ISL_759556, EPI_ISL_759557, EPI_ISL_758885, EPI_ISL_759558, EPI_ISL_759027, EPI_ISL_759043, EPI_ISL_759044, EPI_ISL_759559, EPI_ISL_758886, EPI_ISL_758798, EPI_ISL_758799, EPI_ISL_758950, EPI_ISL_759560, EPI_ISL_758800, EPI_ISL_759561, EPI_ISL_759562, EPI_ISL_758801, EPI_ISL_759563, EPI_ISL_759564, EPI_ISL_759063, EPI_ISL_759099, EPI_ISL_759565, EPI_ISL_759566, EPI_ISL_759567, EPI_ISL_759568, EPI_ISL_759569, EPI_ISL_759570, EPI_ISL_759571, EPI_ISL_759072, EPI_ISL_758708, EPI_ISL_759572, EPI_ISL_758802, EPI_ISL_758958, EPI_ISL_759573, EPI_ISL_758867, EPI_ISL_758803, EPI_ISL_758804, EPI_ISL_758805, EPI_ISL_759574, EPI_ISL_759575, EPI_ISL_758935, EPI_ISL_759576, EPI_ISL_759577, EPI_ISL_758702, EPI_ISL_758806, EPI_ISL_758807, EPI_ISL_758936, EPI_ISL_758887, EPI_ISL_759100, EPI_ISL_759578, EPI_ISL_759579, EPI_ISL_758808, EPI_ISL_759580, EPI_ISL_758974, EPI_ISL_758864, EPI_ISL_759581, EPI_ISL_759582, EPI_ISL_759583, EPI_ISL_759584, EPI_ISL_759585, EPI_ISL_759064, EPI_ISL_759586, EPI_ISL_759028, EPI_ISL_759029, EPI_ISL_759587, EPI_ISL_759030, EPI_ISL_759588, EPI_ISL_759589, EPI_ISL_759055, EPI_ISL_759590, EPI_ISL_759591, EPI_ISL_759592, EPI_ISL_759593, EPI_ISL_758848, EPI_ISL_759594, EPI_ISL_759595, EPI_ISL_758809, EPI_ISL_759596, EPI_ISL_759597, EPI_ISL_759598, EPI_ISL_759599, EPI_ISL_759600, EPI_ISL_759601, EPI_ISL_759602, EPI_ISL_759603, EPI_ISL_759604, EPI_ISL_759031, EPI_ISL_758868, EPI_ISL_759605, EPI_ISL_759606, EPI_ISL_759607, EPI_ISL_759101, EPI_ISL_759608, EPI_ISL_758810, EPI_ISL_759609, EPI_ISL_758811, EPI_ISL_758812, EPI_ISL_758813, EPI_ISL_759610, EPI_ISL_759611, EPI_ISL_759102, EPI_ISL_758814, EPI_ISL_759056, EPI_ISL_759032, EPI_ISL_759612, EPI_ISL_759041, EPI_ISL_758815, EPI_ISL_759613, EPI_ISL_759614, EPI_ISL_758937, EPI_ISL_759033, EPI_ISL_758816, EPI_ISL_758891, EPI_ISL_759615, EPI_ISL_759616, EPI_ISL_758716, EPI_ISL_758817, EPI_ISL_759617, EPI_ISL_759618, EPI_ISL_759082, EPI_ISL_759619, EPI_ISL_758818, EPI_ISL_759620, EPI_ISL_758819, EPI_ISL_759621, EPI_ISL_759622, EPI_ISL_758820, EPI_ISL_759623, EPI_ISL_759624, EPI_ISL_759625, EPI_ISL_758888, EPI_ISL_759626, EPI_ISL_759034, EPI_ISL_759627, EPI_ISL_759628, EPI_ISL_758975, EPI_ISL_759629, EPI_ISL_759035, EPI_ISL_759630, EPI_ISL_759083, EPI_ISL_759631, EPI_ISL_759632, EPI_ISL_759633, EPI_ISL_758889, EPI_ISL_759084, EPI_ISL_759057, EPI_ISL_758821, EPI_ISL_759091, EPI_ISL_759634, EPI_ISL_759635, EPI_ISL_759636, EPI_ISL_758938, EPI_ISL_759637, EPI_ISL_759638, EPI_ISL_759639, EPI_ISL_758968, EPI_ISL_758822, EPI_ISL_759058, EPI_ISL_758823, EPI_ISL_759640, EPI_ISL_759036, EPI_ISL_759641, EPI_ISL_759642, EPI_ISL_759643, EPI_ISL_758824, EPI_ISL_759644, EPI_ISL_759645, EPI_ISL_758703, EPI_ISL_759646, EPI_ISL_759647, EPI_ISL_759648, EPI_ISL_759649, EPI_ISL_759650, EPI_ISL_758825, EPI_ISL_758826, EPI_ISL_759045, EPI_ISL_758827, EPI_ISL_759037, EPI_ISL_759651, EPI_ISL_759652, EPI_ISL_759653, EPI_ISL_758828, EPI_ISL_759654, EPI_ISL_759655, EPI_ISL_758866, EPI_ISL_759059, EPI_ISL_759656, EPI_ISL_758976, EPI_ISL_758829, EPI_ISL_759066, EPI_ISL_759657, EPI_ISL_758830, EPI_ISL_758939, EPI_ISL_759658, EPI_ISL_758940, EPI_ISL_758871, EPI_ISL_759659, EPI_ISL_759660, EPI_ISL_758831, EPI_ISL_759661, EPI_ISL_759662, EPI_ISL_759663, EPI_ISL_759038, EPI_ISL_759664, EPI_ISL_759665, EPI_ISL_759666, EPI_ISL_758832, EPI_ISL_759667, EPI_ISL_759039, EPI_ISL_759668, EPI_ISL_759076, EPI_ISL_759669, EPI_ISL_759670, EPI_ISL_759671, EPI_ISL_759672, EPI_ISL_758941, EPI_ISL_759673, EPI_ISL_759674, EPI_ISL_759675, EPI_ISL_759676, EPI_ISL_758942, EPI_ISL_759677, EPI_ISL_759678, EPI_ISL_759679, EPI_ISL_759680, EPI_ISL_759681, EPI_ISL_759682, EPI_ISL_758858, EPI_ISL_759683, EPI_ISL_759684, EPI_ISL_759685, EPI_ISL_759686, EPI_ISL_758833, EPI_ISL_759040, EPI_ISL_759687, EPI_ISL_759688, EPI_ISL_759689, EPI_ISL_758704, EPI_ISL_759690, EPI_ISL_759085, EPI_ISL_759691, EPI_ISL_758834, EPI_ISL_759692, EPI_ISL_759103, EPI_ISL_758849, EPI_ISL_758835, EPI_ISL_759693, EPI_ISL_758853, EPI_ISL_759694, EPI_ISL_759695, EPI_ISL_759696, EPI_ISL_759697, EPI_ISL_758836, EPI_ISL_759698, EPI_ISL_759699, EPI_ISL_759700, EPI_ISL_757719, EPI_ISL_757701, EPI_ISL_758128, EPI_ISL_758129, EPI_ISL_758130, EPI_ISL_757720, EPI_ISL_757721, EPI_ISL_757722, EPI_ISL_758131, EPI_ISL_758132, EPI_ISL_758133, EPI_ISL_758134, EPI_ISL_758135, EPI_ISL_758136, EPI_ISL_757723, EPI_ISL_757896, EPI_ISL_757975, EPI_ISL_758088, EPI_ISL_757976, EPI_ISL_757977, EPI_ISL_758067, EPI_ISL_758090, EPI_ISL_757724, EPI_ISL_757897, EPI_ISL_758137, EPI_ISL_758138, EPI_ISL_758139, EPI_ISL_757725, EPI_ISL_757978, EPI_ISL_757979, EPI_ISL_757878, EPI_ISL_758140, EPI_ISL_758094, EPI_ISL_758141, EPI_ISL_758142, EPI_ISL_758073, EPI_ISL_758143, EPI_ISL_758085, EPI_ISL_758144, EPI_ISL_758145, EPI_ISL_757980, EPI_ISL_758146, EPI_ISL_757726, EPI_ISL_758147, EPI_ISL_757727, EPI_ISL_757728, EPI_ISL_758148, EPI_ISL_758149, EPI_ISL_758150, EPI_ISL_758068, EPI_ISL_758151, EPI_ISL_758152, EPI_ISL_757981, EPI_ISL_758153, EPI_ISL_758154, EPI_ISL_758155, EPI_ISL_758156, EPI_ISL_758095, EPI_ISL_758096, EPI_ISL_757946, EPI_ISL_758157, EPI_ISL_758158, EPI_ISL_758159, EPI_ISL_757898, EPI_ISL_757982, EPI_ISL_757729, EPI_ISL_757960, EPI_ISL_757730, EPI_ISL_757983, EPI_ISL_758160, EPI_ISL_757899, EPI_ISL_758161, EPI_ISL_758162, EPI_ISL_758163, EPI_ISL_757900, EPI_ISL_758164, EPI_ISL_757901, EPI_ISL_758105, EPI_ISL_757860, EPI_ISL_758165, EPI_ISL_757984, EPI_ISL_758166, EPI_ISL_758167, EPI_ISL_758168, EPI_ISL_758169, EPI_ISL_757731, EPI_ISL_758170, EPI_ISL_757877, EPI_ISL_758171, EPI_ISL_757711, EPI_ISL_758172, EPI_ISL_757732, EPI_ISL_757858, EPI_ISL_758173, EPI_ISL_758174, EPI_ISL_758175, EPI_ISL_757733, EPI_ISL_757879, EPI_ISL_757734, EPI_ISL_758176, EPI_ISL_758177, EPI_ISL_758178, EPI_ISL_758086, EPI_ISL_758179, EPI_ISL_758074, EPI_ISL_757985, EPI_ISL_757902, EPI_ISL_757735, EPI_ISL_757986, EPI_ISL_758180, EPI_ISL_758181, EPI_ISL_757736, EPI_ISL_758182, EPI_ISL_758183, EPI_ISL_758184, EPI_ISL_758185, EPI_ISL_757737, EPI_ISL_758075, EPI_ISL_757738, EPI_ISL_757702, EPI_ISL_757987, EPI_ISL_758186, EPI_ISL_757739, EPI_ISL_757740, EPI_ISL_757741, EPI_ISL_758187, EPI_ISL_757988, EPI_ISL_757742, EPI_ISL_758188, EPI_ISL_758189, EPI_ISL_758190, EPI_ISL_758191, EPI_ISL_757989, EPI_ISL_758192, EPI_ISL_758193, EPI_ISL_758091, EPI_ISL_758194, EPI_ISL_758195, EPI_ISL_758076, EPI_ISL_757855, EPI_ISL_758196, EPI_ISL_758197, EPI_ISL_758198, EPI_ISL_757865, EPI_ISL_757990, EPI_ISL_757903, EPI_ISL_757743, EPI_ISL_758199, EPI_ISL_758200, EPI_ISL_757904, EPI_ISL_757991, EPI_ISL_758201, EPI_ISL_758202, EPI_ISL_758203, EPI_ISL_758204, EPI_ISL_758205, EPI_ISL_758206, EPI_ISL_758207, EPI_ISL_757744, EPI_ISL_757745, EPI_ISL_757992, EPI_ISL_758077, EPI_ISL_758208, EPI_ISL_758209, EPI_ISL_758210, EPI_ISL_758211, EPI_ISL_757863, EPI_ISL_758212, EPI_ISL_757905, EPI_ISL_758213, EPI_ISL_758214, EPI_ISL_757746, EPI_ISL_758215, EPI_ISL_758216, EPI_ISL_758114, EPI_ISL_758217, EPI_ISL_758097, EPI_ISL_757857, EPI_ISL_758218, EPI_ISL_757747, EPI_ISL_758219, EPI_ISL_758117, EPI_ISL_758220, EPI_ISL_758221, EPI_ISL_758222, EPI_ISL_758223, EPI_ISL_757993, EPI_ISL_758224, EPI_ISL_758225, EPI_ISL_758226, EPI_ISL_758227, EPI_ISL_758228, EPI_ISL_758229, EPI_ISL_758230, EPI_ISL_757748, EPI_ISL_758231, EPI_ISL_758232, EPI_ISL_758233, EPI_ISL_758234, EPI_ISL_757749, EPI_ISL_757906, EPI_ISL_758235, EPI_ISL_758236, EPI_ISL_758237, EPI_ISL_758238, EPI_ISL_757994, EPI_ISL_758103, EPI_ISL_758239, EPI_ISL_757750, EPI_ISL_757907, EPI_ISL_757995, EPI_ISL_757880, EPI_ISL_758118, EPI_ISL_758078, EPI_ISL_757751, EPI_ISL_758240, EPI_ISL_758241, EPI_ISL_758242, EPI_ISL_758243, EPI_ISL_758244, EPI_ISL_758245, EPI_ISL_758246, EPI_ISL_757715, EPI_ISL_758247, EPI_ISL_758248, EPI_ISL_758249, EPI_ISL_757908, EPI_ISL_758250, EPI_ISL_757996, EPI_ISL_758251, EPI_ISL_758252, EPI_ISL_758104, EPI_ISL_757909, EPI_ISL_758253, EPI_ISL_758254, EPI_ISL_757997, EPI_ISL_757752, EPI_ISL_757998, EPI_ISL_758255, EPI_ISL_758119, EPI_ISL_757910, EPI_ISL_758256, EPI_ISL_758257, EPI_ISL_758258, EPI_ISL_758079, EPI_ISL_757713, EPI_ISL_757999, EPI_ISL_758259, EPI_ISL_758260, EPI_ISL_757753, EPI_ISL_758261, EPI_ISL_758262, EPI_ISL_757754, EPI_ISL_757881, EPI_ISL_758263, EPI_ISL_758264, EPI_ISL_757961, EPI_ISL_757911, EPI_ISL_758000, EPI_ISL_758265, EPI_ISL_758266, EPI_ISL_758267, EPI_ISL_757912, EPI_ISL_757706, EPI_ISL_758268, EPI_ISL_758269, EPI_ISL_758270, EPI_ISL_758271, EPI_ISL_758272, EPI_ISL_757962, EPI_ISL_758273, EPI_ISL_758274, EPI_ISL_758275, EPI_ISL_757755, EPI_ISL_758276, EPI_ISL_757756, EPI_ISL_757757, EPI_ISL_758277, EPI_ISL_758278, EPI_ISL_758001, EPI_ISL_757707, EPI_ISL_758279, EPI_ISL_758280, EPI_ISL_758281, EPI_ISL_758282, EPI_ISL_757716, EPI_ISL_758002, EPI_ISL_758283, EPI_ISL_757708, EPI_ISL_758284, EPI_ISL_758285, EPI_ISL_758286, EPI_ISL_758287, EPI_ISL_758288, EPI_ISL_758289, EPI_ISL_757758, EPI_ISL_758003, EPI_ISL_758290, EPI_ISL_757759, EPI_ISL_758291, EPI_ISL_758292, EPI_ISL_758293, EPI_ISL_757709, EPI_ISL_758294, EPI_ISL_758295, EPI_ISL_758296, EPI_ISL_757963, EPI_ISL_757913, EPI_ISL_758297, EPI_ISL_758298, EPI_ISL_757959, EPI_ISL_758299, EPI_ISL_758300, EPI_ISL_758004, EPI_ISL_758301, EPI_ISL_758005, EPI_ISL_757856, EPI_ISL_758302, EPI_ISL_757882, EPI_ISL_758006, EPI_ISL_758303, EPI_ISL_757868, EPI_ISL_758304, EPI_ISL_758305, EPI_ISL_758306, EPI_ISL_758307, EPI_ISL_758308, EPI_ISL_757760, EPI_ISL_758309, EPI_ISL_758310, EPI_ISL_758311, EPI_ISL_757761, EPI_ISL_758312, EPI_ISL_757762, EPI_ISL_758007, EPI_ISL_758313, EPI_ISL_758314, EPI_ISL_758315, EPI_ISL_757763, EPI_ISL_757891, EPI_ISL_757764, EPI_ISL_758316, EPI_ISL_758317, EPI_ISL_758318, EPI_ISL_757765, EPI_ISL_757766, EPI_ISL_758008, EPI_ISL_758319, EPI_ISL_758320, EPI_ISL_758321, EPI_ISL_757945, EPI_ISL_758322, EPI_ISL_758323, EPI_ISL_757767, EPI_ISL_757914, EPI_ISL_758120, EPI_ISL_757915, EPI_ISL_758324, EPI_ISL_758009, EPI_ISL_758325, EPI_ISL_757768, EPI_ISL_758326, EPI_ISL_757916, EPI_ISL_758327, EPI_ISL_757917, EPI_ISL_758328, EPI_ISL_757866, EPI_ISL_758329, EPI_ISL_758330, EPI_ISL_757769, EPI_ISL_758331, EPI_ISL_758332, EPI_ISL_757770, EPI_ISL_758010, EPI_ISL_758333, EPI_ISL_758334, EPI_ISL_758335, EPI_ISL_758336, EPI_ISL_758080, EPI_ISL_757714, EPI_ISL_758337, EPI_ISL_758338, EPI_ISL_758339, EPI_ISL_758011, EPI_ISL_758012, EPI_ISL_758340, EPI_ISL_757771, EPI_ISL_758081, EPI_ISL_758341, EPI_ISL_757883, EPI_ISL_757772, EPI_ISL_758342, EPI_ISL_758013, EPI_ISL_758343, EPI_ISL_758069, EPI_ISL_757952, EPI_ISL_758344, EPI_ISL_758345, EPI_ISL_758346, EPI_ISL_758347, EPI_ISL_758348, EPI_ISL_757918, EPI_ISL_757773, EPI_ISL_758349, EPI_ISL_757774, EPI_ISL_757775, EPI_ISL_758350, EPI_ISL_757776, EPI_ISL_758351, EPI_ISL_758070, EPI_ISL_757777, EPI_ISL_757919, EPI_ISL_758014, EPI_ISL_758352, EPI_ISL_758353, EPI_ISL_758354, EPI_ISL_757778, EPI_ISL_758355, EPI_ISL_758015, EPI_ISL_758356, EPI_ISL_757779, EPI_ISL_757884, EPI_ISL_758357, EPI_ISL_758358, EPI_ISL_758359, EPI_ISL_758360, EPI_ISL_758361, EPI_ISL_757780, EPI_ISL_758362, EPI_ISL_757920, EPI_ISL_757864, EPI_ISL_757781, EPI_ISL_758363, EPI_ISL_758364, EPI_ISL_757921, EPI_ISL_758365, EPI_ISL_758366, EPI_ISL_758367, EPI_ISL_758368, EPI_ISL_758369, EPI_ISL_758370, EPI_ISL_758087, EPI_ISL_758371, EPI_ISL_758372, EPI_ISL_758373, EPI_ISL_758374, EPI_ISL_757873, EPI_ISL_758375, EPI_ISL_758376, EPI_ISL_758377, EPI_ISL_758378, EPI_ISL_758121, EPI_ISL_757718, EPI_ISL_758379, EPI_ISL_758380, EPI_ISL_758381, EPI_ISL_758382, EPI_ISL_757782, EPI_ISL_758383, EPI_ISL_758384, EPI_ISL_758385, EPI_ISL_757862, EPI_ISL_758386, EPI_ISL_758387, EPI_ISL_758388, EPI_ISL_758016, EPI_ISL_758017, EPI_ISL_758018, EPI_ISL_757783, EPI_ISL_758389, EPI_ISL_758390, EPI_ISL_757784, EPI_ISL_758391, EPI_ISL_758392, EPI_ISL_757785, EPI_ISL_758393, EPI_ISL_758394, EPI_ISL_757922, EPI_ISL_757786, EPI_ISL_758395, EPI_ISL_758396, EPI_ISL_758397, EPI_ISL_757787, EPI_ISL_758398, EPI_ISL_758399, EPI_ISL_757964, EPI_ISL_758400, EPI_ISL_758401, EPI_ISL_757870, EPI_ISL_758402, EPI_ISL_758403, EPI_ISL_758404, EPI_ISL_758405, EPI_ISL_757788, EPI_ISL_758406, EPI_ISL_758407, EPI_ISL_758408, EPI_ISL_758409, EPI_ISL_758410, EPI_ISL_758411, EPI_ISL_758412, EPI_ISL_758413, EPI_ISL_758414, EPI_ISL_758415, EPI_ISL_758416, EPI_ISL_757885, EPI_ISL_758417, EPI_ISL_757789, EPI_ISL_758418, EPI_ISL_758419, EPI_ISL_758420, EPI_ISL_758421, EPI_ISL_758422, EPI_ISL_758423, EPI_ISL_758019, EPI_ISL_758424, EPI_ISL_757790, EPI_ISL_758425, EPI_ISL_757791, EPI_ISL_758426, EPI_ISL_758427, EPI_ISL_758020, EPI_ISL_758428, EPI_ISL_758429, EPI_ISL_757792, EPI_ISL_758430, EPI_ISL_757892, EPI_ISL_758431, EPI_ISL_758432, EPI_ISL_758433, EPI_ISL_758434, EPI_ISL_758435, EPI_ISL_758436, EPI_ISL_757923, EPI_ISL_757793, EPI_ISL_758437, EPI_ISL_758438, EPI_ISL_758439, EPI_ISL_757924, EPI_ISL_758440, EPI_ISL_758441, EPI_ISL_758442, EPI_ISL_758443, EPI_ISL_758444, EPI_ISL_758445, EPI_ISL_758446, EPI_ISL_757794, EPI_ISL_758447, EPI_ISL_758098, EPI_ISL_758448, EPI_ISL_758449, EPI_ISL_758450, EPI_ISL_758451, EPI_ISL_758083, EPI_ISL_758452, EPI_ISL_758453, EPI_ISL_758454, EPI_ISL_758092, EPI_ISL_758455, EPI_ISL_757717, EPI_ISL_758456, EPI_ISL_758457, EPI_ISL_758458, EPI_ISL_758099, EPI_ISL_758459, EPI_ISL_758102, EPI_ISL_757795, EPI_ISL_757796, EPI_ISL_757797, EPI_ISL_758460, EPI_ISL_758461, EPI_ISL_757798, EPI_ISL_758462, EPI_ISL_757799, EPI_ISL_758021, EPI_ISL_758022, EPI_ISL_758100, EPI_ISL_758463, EPI_ISL_757925, EPI_ISL_758464, EPI_ISL_758465, EPI_ISL_758466, EPI_ISL_758023, EPI_ISL_757869, EPI_ISL_758467, EPI_ISL_758468, EPI_ISL_758469, EPI_ISL_758470, EPI_ISL_757800, EPI_ISL_757965, EPI_ISL_758471, EPI_ISL_758472, EPI_ISL_758473, EPI_ISL_758474, EPI_ISL_757886, EPI_ISL_758475, EPI_ISL_758089, EPI_ISL_758476, EPI_ISL_758024, EPI_ISL_758477, EPI_ISL_757871, EPI_ISL_758478, EPI_ISL_758025, EPI_ISL_757801, EPI_ISL_758479, EPI_ISL_758480, EPI_ISL_757926, EPI_ISL_758481, EPI_ISL_758112, EPI_ISL_758482, EPI_ISL_758483, EPI_ISL_757966, EPI_ISL_758113, EPI_ISL_758484, EPI_ISL_758485, EPI_ISL_757802, EPI_ISL_758486, EPI_ISL_758487, EPI_ISL_757927, EPI_ISL_757928, EPI_ISL_758488, EPI_ISL_758489, EPI_ISL_757803, EPI_ISL_758490, EPI_ISL_758491, EPI_ISL_758492, EPI_ISL_758493, EPI_ISL_757967, EPI_ISL_758494, EPI_ISL_758495, EPI_ISL_758496, EPI_ISL_758497, EPI_ISL_758498, EPI_ISL_758026, EPI_ISL_758499, EPI_ISL_757929, EPI_ISL_758500, EPI_ISL_757804, EPI_ISL_758501, EPI_ISL_758502, EPI_ISL_758503, EPI_ISL_758504, EPI_ISL_758505, EPI_ISL_758506, EPI_ISL_758507, EPI_ISL_758027, EPI_ISL_758508, EPI_ISL_758509, EPI_ISL_758510, EPI_ISL_757887, EPI_ISL_758511, EPI_ISL_757805, EPI_ISL_758106, EPI_ISL_757930, EPI_ISL_758028, EPI_ISL_757888, EPI_ISL_758512, EPI_ISL_757806, EPI_ISL_758029, EPI_ISL_757703, EPI_ISL_757807, EPI_ISL_758513, EPI_ISL_758514, EPI_ISL_757808, EPI_ISL_758515, EPI_ISL_758516, EPI_ISL_758517, EPI_ISL_757809, EPI_ISL_757968, EPI_ISL_758030, EPI_ISL_758518, EPI_ISL_757712, EPI_ISL_758071, EPI_ISL_757810, EPI_ISL_758519, EPI_ISL_757931, EPI_ISL_758520, EPI_ISL_758521, EPI_ISL_757955, EPI_ISL_758522, EPI_ISL_758122, EPI_ISL_757811, EPI_ISL_758523, EPI_ISL_758524, EPI_ISL_757812, EPI_ISL_758031, EPI_ISL_757894, EPI_ISL_758525, EPI_ISL_757889, EPI_ISL_758032, EPI_ISL_758526, EPI_ISL_758527, EPI_ISL_758109, EPI_ISL_758528, EPI_ISL_757813, EPI_ISL_757874, EPI_ISL_757867, EPI_ISL_758529, EPI_ISL_758530, EPI_ISL_757969, EPI_ISL_757861, EPI_ISL_758033, EPI_ISL_758531, EPI_ISL_758532, EPI_ISL_758110, EPI_ISL_758533, EPI_ISL_758034, EPI_ISL_758534, EPI_ISL_758035, EPI_ISL_757932, EPI_ISL_758535, EPI_ISL_758536, EPI_ISL_758537, EPI_ISL_758036, EPI_ISL_758037, EPI_ISL_757814, EPI_ISL_758538, EPI_ISL_757815, EPI_ISL_758539, EPI_ISL_758540, EPI_ISL_758101, EPI_ISL_757816, EPI_ISL_758123, EPI_ISL_758541, EPI_ISL_758115, EPI_ISL_758542, EPI_ISL_758543, EPI_ISL_758544, EPI_ISL_758545, EPI_ISL_758546, EPI_ISL_758547, EPI_ISL_757817, EPI_ISL_758548, EPI_ISL_757950, EPI_ISL_758549, EPI_ISL_757933, EPI_ISL_758038, EPI_ISL_758550, EPI_ISL_758039, EPI_ISL_758124, EPI_ISL_757951, EPI_ISL_757818, EPI_ISL_758551, EPI_ISL_758125, EPI_ISL_758552, EPI_ISL_758040, EPI_ISL_758553, EPI_ISL_758041, EPI_ISL_758554, EPI_ISL_758555, EPI_ISL_758556, EPI_ISL_757934, EPI_ISL_758557, EPI_ISL_758558, EPI_ISL_758559, EPI_ISL_758560, EPI_ISL_758561, EPI_ISL_758562, EPI_ISL_758066, EPI_ISL_758563, EPI_ISL_758564, EPI_ISL_758565, EPI_ISL_757872, EPI_ISL_758042, EPI_ISL_758566, EPI_ISL_758567, EPI_ISL_758568, EPI_ISL_758569, EPI_ISL_758570, EPI_ISL_758571, EPI_ISL_758572, EPI_ISL_758573, EPI_ISL_758574, EPI_ISL_758575, EPI_ISL_757958, EPI_ISL_758072, EPI_ISL_758576, EPI_ISL_758577, EPI_ISL_758578, EPI_ISL_758107, EPI_ISL_758579, EPI_ISL_758580, EPI_ISL_758581, EPI_ISL_758043, EPI_ISL_757819, EPI_ISL_758582, EPI_ISL_758583, EPI_ISL_758584, EPI_ISL_758585, EPI_ISL_758586, EPI_ISL_758587, EPI_ISL_758588, EPI_ISL_758044, EPI_ISL_758589, EPI_ISL_758590, EPI_ISL_758591, EPI_ISL_758045, EPI_ISL_757820, EPI_ISL_758592, EPI_ISL_757821, EPI_ISL_758046, EPI_ISL_758116, EPI_ISL_758593, EPI_ISL_758594, EPI_ISL_757822, EPI_ISL_758595, EPI_ISL_758047, EPI_ISL_758596, EPI_ISL_758048, EPI_ISL_758082, EPI_ISL_757935, EPI_ISL_758597, EPI_ISL_758598, EPI_ISL_757949, EPI_ISL_757936, EPI_ISL_758599, EPI_ISL_757823, EPI_ISL_758600, EPI_ISL_757824, EPI_ISL_757825, EPI_ISL_758601, EPI_ISL_757826, EPI_ISL_758602, EPI_ISL_757827, EPI_ISL_757828, EPI_ISL_757956, EPI_ISL_757875, EPI_ISL_758603, EPI_ISL_758604, EPI_ISL_758605, EPI_ISL_757954, EPI_ISL_757829, EPI_ISL_757893, EPI_ISL_758049, EPI_ISL_758606, EPI_ISL_758108, EPI_ISL_758607, EPI_ISL_758608, EPI_ISL_758609, EPI_ISL_758610, EPI_ISL_757953, EPI_ISL_758050, EPI_ISL_758611, EPI_ISL_757895, EPI_ISL_757937, EPI_ISL_757830, EPI_ISL_758612, EPI_ISL_758051, EPI_ISL_758613, EPI_ISL_758614, EPI_ISL_757853, EPI_ISL_758615, EPI_ISL_758616, EPI_ISL_758617, EPI_ISL_758618, EPI_ISL_758619, EPI_ISL_757859, EPI_ISL_758620, EPI_ISL_757938, EPI_ISL_757710, EPI_ISL_757970, EPI_ISL_758621, EPI_ISL_758622, EPI_ISL_758623, EPI_ISL_758624, EPI_ISL_757939, EPI_ISL_758625, EPI_ISL_757831, EPI_ISL_758626, EPI_ISL_758052, EPI_ISL_757940, EPI_ISL_758627, EPI_ISL_758053, EPI_ISL_757941, EPI_ISL_758628, EPI_ISL_757942, EPI_ISL_757971, EPI_ISL_758629, EPI_ISL_758054, EPI_ISL_758055, EPI_ISL_758630, EPI_ISL_758056, EPI_ISL_758126, EPI_ISL_758057, EPI_ISL_758631, EPI_ISL_758632, EPI_ISL_758633, EPI_ISL_758634, EPI_ISL_758635, EPI_ISL_757832, EPI_ISL_757957, EPI_ISL_758058, EPI_ISL_757833, EPI_ISL_758636, EPI_ISL_757834, EPI_ISL_758637, EPI_ISL_758638, EPI_ISL_758639, EPI_ISL_758640, EPI_ISL_757835, EPI_ISL_758641, EPI_ISL_758642, EPI_ISL_758643, EPI_ISL_758644, EPI_ISL_757974, EPI_ISL_757836, EPI_ISL_757972, EPI_ISL_757837, EPI_ISL_757838, EPI_ISL_758645, EPI_ISL_758127, EPI_ISL_758646, EPI_ISL_758059, EPI_ISL_758647, EPI_ISL_758648, EPI_ISL_757839, EPI_ISL_758649, EPI_ISL_758060, EPI_ISL_758650, EPI_ISL_757947, EPI_ISL_758651, EPI_ISL_758652, EPI_ISL_758653, EPI_ISL_758654, EPI_ISL_758655, EPI_ISL_758061, EPI_ISL_758656, EPI_ISL_758657, EPI_ISL_757704, EPI_ISL_758658, EPI_ISL_757840, EPI_ISL_758659, EPI_ISL_758093, EPI_ISL_758111, EPI_ISL_757841, EPI_ISL_757890, EPI_ISL_758660, EPI_ISL_758661, EPI_ISL_758662, EPI_ISL_758663, EPI_ISL_758084, EPI_ISL_758664, EPI_ISL_758665, EPI_ISL_757705, EPI_ISL_757842, EPI_ISL_757843, EPI_ISL_757943, EPI_ISL_758666, EPI_ISL_758667, EPI_ISL_758668, EPI_ISL_758669, EPI_ISL_758062, EPI_ISL_758670, EPI_ISL_758671, EPI_ISL_758063, EPI_ISL_758672, EPI_ISL_758673, EPI_ISL_757948, EPI_ISL_758674, EPI_ISL_758675, EPI_ISL_758676, EPI_ISL_757844, EPI_ISL_757973, EPI_ISL_757845, EPI_ISL_758677, EPI_ISL_758678, EPI_ISL_758679, EPI_ISL_758064, EPI_ISL_757944, EPI_ISL_758680, EPI_ISL_757876, EPI_ISL_758681, EPI_ISL_758682, EPI_ISL_758683, EPI_ISL_758684, EPI_ISL_757846, EPI_ISL_758685, EPI_ISL_758686, EPI_ISL_758687, EPI_ISL_757847, EPI_ISL_757848, EPI_ISL_758688, EPI_ISL_758689, EPI_ISL_758690, EPI_ISL_758691, EPI_ISL_758692, EPI_ISL_758693, EPI_ISL_758694, EPI_ISL_758695, EPI_ISL_757854, EPI_ISL_758065, EPI_ISL_758696, EPI_ISL_758697, EPI_ISL_758698, EPI_ISL_758699, EPI_ISL_757849, EPI_ISL_757850, EPI_ISL_757851, EPI_ISL_758700, EPI_ISL_757852, EPI_ISL_757510, EPI_ISL_757511, EPI_ISL_757512, EPI_ISL_757513, EPI_ISL_757514, EPI_ISL_757515, EPI_ISL_757516, EPI_ISL_757517, EPI_ISL_757518, EPI_ISL_757519, EPI_ISL_757520, EPI_ISL_757403, EPI_ISL_757521, EPI_ISL_757522, EPI_ISL_757404, EPI_ISL_757523, EPI_ISL_757405, EPI_ISL_757524, EPI_ISL_757525, EPI_ISL_757395, EPI_ISL_757526, EPI_ISL_757527, EPI_ISL_757471, EPI_ISL_757406, EPI_ISL_757528, EPI_ISL_757529, EPI_ISL_757530, EPI_ISL_757531, EPI_ISL_757472, EPI_ISL_757532, EPI_ISL_757533, EPI_ISL_757534, EPI_ISL_757465, EPI_ISL_757535, EPI_ISL_757536, EPI_ISL_757537, EPI_ISL_757466, EPI_ISL_757538, EPI_ISL_757539, EPI_ISL_757540, EPI_ISL_757541, EPI_ISL_757492, EPI_ISL_757407, EPI_ISL_757542, EPI_ISL_757543, EPI_ISL_757544, EPI_ISL_757545, EPI_ISL_757546, EPI_ISL_757473, EPI_ISL_757408, EPI_ISL_757547, EPI_ISL_757548, EPI_ISL_757409, EPI_ISL_757410, EPI_ISL_757549, EPI_ISL_757494, EPI_ISL_757550, EPI_ISL_757474, EPI_ISL_757551, EPI_ISL_757552, EPI_ISL_757553, EPI_ISL_757503, EPI_ISL_757554, EPI_ISL_757446, EPI_ISL_757555, EPI_ISL_757467, EPI_ISL_757556, EPI_ISL_757557, EPI_ISL_757402, EPI_ISL_757411, EPI_ISL_757558, EPI_ISL_757475, EPI_ISL_757559, EPI_ISL_757452, EPI_ISL_757560, EPI_ISL_757412, EPI_ISL_757476, EPI_ISL_757413, EPI_ISL_757561, EPI_ISL_757562, EPI_ISL_757563, EPI_ISL_757564, EPI_ISL_757414, EPI_ISL_757565, EPI_ISL_757566, EPI_ISL_757415, EPI_ISL_757567, EPI_ISL_757401, EPI_ISL_757416, EPI_ISL_757568, EPI_ISL_757569, EPI_ISL_757570, EPI_ISL_757417, EPI_ISL_757507, EPI_ISL_757571, EPI_ISL_757499, EPI_ISL_757418, EPI_ISL_757419, EPI_ISL_757572, EPI_ISL_757400, EPI_ISL_757420, EPI_ISL_757421, EPI_ISL_757573, EPI_ISL_757422, EPI_ISL_757574, EPI_ISL_757423, EPI_ISL_757477, EPI_ISL_757575, EPI_ISL_757576, EPI_ISL_757577, EPI_ISL_757578, EPI_ISL_757424, EPI_ISL_757579, EPI_ISL_757580, EPI_ISL_757453, EPI_ISL_757581, EPI_ISL_757582, EPI_ISL_757583, EPI_ISL_757584, EPI_ISL_757425, EPI_ISL_757396, EPI_ISL_757585, EPI_ISL_757426, EPI_ISL_757427, EPI_ISL_757468, EPI_ISL_757586, EPI_ISL_757587, EPI_ISL_757588, EPI_ISL_757508, EPI_ISL_757589, EPI_ISL_757590, EPI_ISL_757591, EPI_ISL_757478, EPI_ISL_757470, EPI_ISL_757592, EPI_ISL_757479, EPI_ISL_757593, EPI_ISL_757428, EPI_ISL_757429, EPI_ISL_757594, EPI_ISL_757463, EPI_ISL_757430, EPI_ISL_757595, EPI_ISL_757596, EPI_ISL_757597, EPI_ISL_757598, EPI_ISL_757599, EPI_ISL_757600, EPI_ISL_757601, EPI_ISL_757602, EPI_ISL_757603, EPI_ISL_757604, EPI_ISL_757605, EPI_ISL_757454, EPI_ISL_757480, EPI_ISL_757606, EPI_ISL_757607, EPI_ISL_757464, EPI_ISL_757608, EPI_ISL_757609, EPI_ISL_757610, EPI_ISL_757611, EPI_ISL_757612, EPI_ISL_757613, EPI_ISL_757481, EPI_ISL_757431, EPI_ISL_757505, EPI_ISL_757614, EPI_ISL_757615, EPI_ISL_757616, EPI_ISL_757617, EPI_ISL_757618, EPI_ISL_757619, EPI_ISL_757620, EPI_ISL_757621, EPI_ISL_757496, EPI_ISL_757497, EPI_ISL_757622, EPI_ISL_757623, EPI_ISL_757624, EPI_ISL_757625, EPI_ISL_757626, EPI_ISL_757455, EPI_ISL_757627, EPI_ISL_757628, EPI_ISL_757482, EPI_ISL_757483, EPI_ISL_757629, EPI_ISL_757432, EPI_ISL_757630, EPI_ISL_757433, EPI_ISL_757509, EPI_ISL_757484, EPI_ISL_757631, EPI_ISL_757632, EPI_ISL_757434, EPI_ISL_757633, EPI_ISL_757456, EPI_ISL_757634, EPI_ISL_757635, EPI_ISL_757397, EPI_ISL_757636, EPI_ISL_757637, EPI_ISL_757457, EPI_ISL_757638, EPI_ISL_757639, EPI_ISL_757640, EPI_ISL_757641, EPI_ISL_757642, EPI_ISL_757643, EPI_ISL_757447, EPI_ISL_757644, EPI_ISL_757645, EPI_ISL_757646, EPI_ISL_757647, EPI_ISL_757648, EPI_ISL_757649, EPI_ISL_757650, EPI_ISL_757651, EPI_ISL_757450, EPI_ISL_757652, EPI_ISL_757451, EPI_ISL_757458, EPI_ISL_757653, EPI_ISL_757462, EPI_ISL_757435, EPI_ISL_757436, EPI_ISL_757654, EPI_ISL_757655, EPI_ISL_757656, EPI_ISL_757657, EPI_ISL_757437, EPI_ISL_757459, EPI_ISL_757658, EPI_ISL_757659, EPI_ISL_757449, EPI_ISL_757660, EPI_ISL_757661, EPI_ISL_757662, EPI_ISL_757438, EPI_ISL_757398, EPI_ISL_757498, EPI_ISL_757663, EPI_ISL_757664, EPI_ISL_757665, EPI_ISL_757666, EPI_ISL_757667, EPI_ISL_757439, EPI_ISL_757668, EPI_ISL_757469, EPI_ISL_757495, EPI_ISL_757669, EPI_ISL_757670, EPI_ISL_757485, EPI_ISL_757486, EPI_ISL_757440, EPI_ISL_757445, EPI_ISL_757671, EPI_ISL_757672, EPI_ISL_757673, EPI_ISL_757460, EPI_ISL_757674, EPI_ISL_757487, EPI_ISL_757504, EPI_ISL_757488, EPI_ISL_757675, EPI_ISL_757676, EPI_ISL_757677, EPI_ISL_757399, EPI_ISL_757678, EPI_ISL_757502, EPI_ISL_757461, EPI_ISL_757679, EPI_ISL_757680, EPI_ISL_757506, EPI_ISL_757681, EPI_ISL_757682, EPI_ISL_757444, EPI_ISL_757441, EPI_ISL_757489, EPI_ISL_757683, EPI_ISL_757490, EPI_ISL_757500, EPI_ISL_757684, EPI_ISL_757501, EPI_ISL_757685, EPI_ISL_757686, EPI_ISL_757493, EPI_ISL_757442, EPI_ISL_757687, EPI_ISL_757688, EPI_ISL_757689, EPI_ISL_757690, EPI_ISL_757491, EPI_ISL_757448, EPI_ISL_757443, EPI_ISL_757691, EPI_ISL_757692, EPI_ISL_757693, EPI_ISL_757694, EPI_ISL_757695, EPI_ISL_757696, EPI_ISL_757697, EPI_ISL_757698, EPI_ISL_757699, EPI_ISL_757700, EPI_ISL_794442, EPI_ISL_794340, EPI_ISL_794443, EPI_ISL_794444, EPI_ISL_794353, EPI_ISL_794445, EPI_ISL_794325, EPI_ISL_794446, EPI_ISL_794389, EPI_ISL_794447, EPI_ISL_794448, EPI_ISL_794427, EPI_ISL_794368, EPI_ISL_794449, EPI_ISL_794450, EPI_ISL_794451, EPI_ISL_794452, EPI_ISL_794453, EPI_ISL_794454, EPI_ISL_794455, EPI_ISL_794456, EPI_ISL_794457, EPI_ISL_794458, EPI_ISL_794459, EPI_ISL_794460, EPI_ISL_794461, EPI_ISL_794379, EPI_ISL_794462, EPI_ISL_794463, EPI_ISL_794438, EPI_ISL_794464, EPI_ISL_794465, EPI_ISL_794466, EPI_ISL_794380, EPI_ISL_794467, EPI_ISL_794436, EPI_ISL_794354, EPI_ISL_794468, EPI_ISL_794355, EPI_ISL_794339, EPI_ISL_794432, EPI_ISL_794469, EPI_ISL_794381, EPI_ISL_794470, EPI_ISL_794471, EPI_ISL_794348, EPI_ISL_794472, EPI_ISL_794433, EPI_ISL_794473, EPI_ISL_794390, EPI_ISL_794474, EPI_ISL_794326, EPI_ISL_794475, EPI_ISL_794476, EPI_ISL_794391, EPI_ISL_794477, EPI_ISL_794478, EPI_ISL_794327, EPI_ISL_794479, EPI_ISL_794480, EPI_ISL_794392, EPI_ISL_794481, EPI_ISL_794482, EPI_ISL_794483, EPI_ISL_794484, EPI_ISL_794356, EPI_ISL_794393, EPI_ISL_794394, EPI_ISL_794357, EPI_ISL_794428, EPI_ISL_794358, EPI_ISL_794485, EPI_ISL_794486, EPI_ISL_794487, EPI_ISL_794429, EPI_ISL_794488, EPI_ISL_794359, EPI_ISL_794360, EPI_ISL_794395, EPI_ISL_794489, EPI_ISL_794490, EPI_ISL_794328, EPI_ISL_794491, EPI_ISL_794422, EPI_ISL_794382, EPI_ISL_794492, EPI_ISL_794493, EPI_ISL_794396, EPI_ISL_794397, EPI_ISL_794494, EPI_ISL_794495, EPI_ISL_794439, EPI_ISL_794496, EPI_ISL_794329, EPI_ISL_794497, EPI_ISL_794420, EPI_ISL_794344, EPI_ISL_794383, EPI_ISL_794498, EPI_ISL_794499, EPI_ISL_794345, EPI_ISL_794500, EPI_ISL_794398, EPI_ISL_794384, EPI_ISL_794385, EPI_ISL_794501, EPI_ISL_794361, EPI_ISL_794502, EPI_ISL_794425, EPI_ISL_794503, EPI_ISL_794504, EPI_ISL_794505, EPI_ISL_794506, EPI_ISL_794362, EPI_ISL_794399, EPI_ISL_794363, EPI_ISL_794324, EPI_ISL_794347, EPI_ISL_794507, EPI_ISL_794341, EPI_ISL_794330, EPI_ISL_794508, EPI_ISL_794331, EPI_ISL_794509, EPI_ISL_794364, EPI_ISL_794400, EPI_ISL_794510, EPI_ISL_794332, EPI_ISL_794511, EPI_ISL_794401, EPI_ISL_794333, EPI_ISL_794512, EPI_ISL_794386, EPI_ISL_794513, EPI_ISL_794387, EPI_ISL_794514, EPI_ISL_794515, EPI_ISL_794343, EPI_ISL_794402, EPI_ISL_794516, EPI_ISL_794517, EPI_ISL_794518, EPI_ISL_794519, EPI_ISL_794365, EPI_ISL_794388, EPI_ISL_794520, EPI_ISL_794521, EPI_ISL_794346, EPI_ISL_794351, EPI_ISL_794522, EPI_ISL_794523, EPI_ISL_794524, EPI_ISL_794426, EPI_ISL_794434, EPI_ISL_794525, EPI_ISL_794526, EPI_ISL_794527, EPI_ISL_794350, EPI_ISL_794528, EPI_ISL_794403, EPI_ISL_794349, EPI_ISL_794430, EPI_ISL_794404, EPI_ISL_794405, EPI_ISL_794529, EPI_ISL_794530, EPI_ISL_794531, EPI_ISL_794532, EPI_ISL_794406, EPI_ISL_794533, EPI_ISL_794534, EPI_ISL_794535, EPI_ISL_794536, EPI_ISL_794537, EPI_ISL_794538, EPI_ISL_794407, EPI_ISL_794539, EPI_ISL_794408, EPI_ISL_794371, EPI_ISL_794409, EPI_ISL_794540, EPI_ISL_794366, EPI_ISL_794410, EPI_ISL_794541, EPI_ISL_794542, EPI_ISL_794543, EPI_ISL_794375, EPI_ISL_794544, EPI_ISL_794367, EPI_ISL_794545, EPI_ISL_794369, EPI_ISL_794546, EPI_ISL_794334, EPI_ISL_794376, EPI_ISL_794423, EPI_ISL_794377, EPI_ISL_794547, EPI_ISL_794548, EPI_ISL_794549, EPI_ISL_794550, EPI_ISL_794335, EPI_ISL_794421, EPI_ISL_794551, EPI_ISL_794411, EPI_ISL_794336, EPI_ISL_794552, EPI_ISL_794553, EPI_ISL_794554, EPI_ISL_794412, EPI_ISL_794555, EPI_ISL_794435, EPI_ISL_794413, EPI_ISL_794556, EPI_ISL_794557, EPI_ISL_794558, EPI_ISL_794414, EPI_ISL_794424, EPI_ISL_794559, EPI_ISL_794560, EPI_ISL_794561, EPI_ISL_794431, EPI_ISL_794352, EPI_ISL_794370, EPI_ISL_794562, EPI_ISL_794415, EPI_ISL_794563, EPI_ISL_794564, EPI_ISL_794565, EPI_ISL_794437, EPI_ISL_794566, EPI_ISL_794567, EPI_ISL_794372, EPI_ISL_794337, EPI_ISL_794373, EPI_ISL_794374, EPI_ISL_794568, EPI_ISL_794569, EPI_ISL_794570, EPI_ISL_794416, EPI_ISL_794417, EPI_ISL_794342, EPI_ISL_794571, EPI_ISL_794572, EPI_ISL_794378, EPI_ISL_794573, EPI_ISL_794574, EPI_ISL_794575, EPI_ISL_794576, EPI_ISL_794577, EPI_ISL_794578, EPI_ISL_794579, EPI_ISL_794418, EPI_ISL_794580, EPI_ISL_794581, EPI_ISL_794582, EPI_ISL_794583, EPI_ISL_794584, EPI_ISL_794585, EPI_ISL_794586, EPI_ISL_794440, EPI_ISL_794441, EPI_ISL_794338, EPI_ISL_794587, EPI_ISL_794588, EPI_ISL_794419, EPI_ISL_794589, EPI_ISL_794590, EPI_ISL_794591, EPI_ISL_793421, EPI_ISL_793400, EPI_ISL_793317, EPI_ISL_793030, EPI_ISL_793422, EPI_ISL_793423, EPI_ISL_793424, EPI_ISL_793318, EPI_ISL_793425, EPI_ISL_793031, EPI_ISL_793032, EPI_ISL_793426, EPI_ISL_793427, EPI_ISL_793428, EPI_ISL_793429, EPI_ISL_793430, EPI_ISL_793417, EPI_ISL_793401, EPI_ISL_793431, EPI_ISL_793432, EPI_ISL_793145, EPI_ISL_793433, EPI_ISL_793033, EPI_ISL_793159, EPI_ISL_793406, EPI_ISL_793434, EPI_ISL_793435, EPI_ISL_793436, EPI_ISL_793437, EPI_ISL_793034, EPI_ISL_793319, EPI_ISL_793438, EPI_ISL_793150, EPI_ISL_793439, EPI_ISL_793440, EPI_ISL_793441, EPI_ISL_793442, EPI_ISL_793035, EPI_ISL_793036, EPI_ISL_793443, EPI_ISL_793181, EPI_ISL_793444, EPI_ISL_793037, EPI_ISL_793445, EPI_ISL_793446, EPI_ISL_793447, EPI_ISL_793448, EPI_ISL_793402, EPI_ISL_793320, EPI_ISL_793449, EPI_ISL_793450, EPI_ISL_793451, EPI_ISL_793452, EPI_ISL_793453, EPI_ISL_793454, EPI_ISL_793455, EPI_ISL_793456, EPI_ISL_793321, EPI_ISL_793457, EPI_ISL_793458, EPI_ISL_793459, EPI_ISL_793322, EPI_ISL_793460, EPI_ISL_793461, EPI_ISL_793462, EPI_ISL_793463, EPI_ISL_793464, EPI_ISL_793038, EPI_ISL_793205, EPI_ISL_793323, EPI_ISL_793465, EPI_ISL_793206, EPI_ISL_793466, EPI_ISL_793467, EPI_ISL_793468, EPI_ISL_793039, EPI_ISL_793469, EPI_ISL_793470, EPI_ISL_793182, EPI_ISL_793207, EPI_ISL_793471, EPI_ISL_793472, EPI_ISL_793473, EPI_ISL_793474, EPI_ISL_793399, EPI_ISL_793475, EPI_ISL_793183, EPI_ISL_793476, EPI_ISL_793477, EPI_ISL_793478, EPI_ISL_793479, EPI_ISL_793208, EPI_ISL_793163, EPI_ISL_793480, EPI_ISL_793481, EPI_ISL_793482, EPI_ISL_793483, EPI_ISL_793484, EPI_ISL_793324, EPI_ISL_793485, EPI_ISL_793325, EPI_ISL_793486, EPI_ISL_793142, EPI_ISL_793487, EPI_ISL_793488, EPI_ISL_793489, EPI_ISL_793184, EPI_ISL_793490, EPI_ISL_793040, EPI_ISL_793179, EPI_ISL_793491, EPI_ISL_793492, EPI_ISL_793493, EPI_ISL_793494, EPI_ISL_793041, EPI_ISL_793495, EPI_ISL_793042, EPI_ISL_793496, EPI_ISL_793497, EPI_ISL_793498, EPI_ISL_793499, EPI_ISL_793209, EPI_ISL_793500, EPI_ISL_793501, EPI_ISL_793502, EPI_ISL_793503, EPI_ISL_793504, EPI_ISL_793505, EPI_ISL_793506, EPI_ISL_793507, EPI_ISL_793508, EPI_ISL_793164, EPI_ISL_793043, EPI_ISL_793509, EPI_ISL_793510, EPI_ISL_793511, EPI_ISL_793512, EPI_ISL_793513, EPI_ISL_793514, EPI_ISL_793515, EPI_ISL_793516, EPI_ISL_793116, EPI_ISL_793517, EPI_ISL_793518, EPI_ISL_793301, EPI_ISL_793519, EPI_ISL_793210, EPI_ISL_793185, EPI_ISL_793520, EPI_ISL_793521, EPI_ISL_793211, EPI_ISL_793522, EPI_ISL_793186, EPI_ISL_793523, EPI_ISL_793524, EPI_ISL_793525, EPI_ISL_793326, EPI_ISL_793374, EPI_ISL_793526, EPI_ISL_793527, EPI_ISL_793117, EPI_ISL_793528, EPI_ISL_793120, EPI_ISL_793327, EPI_ISL_793529, EPI_ISL_793530, EPI_ISL_793316, EPI_ISL_793531, EPI_ISL_793532, EPI_ISL_793533, EPI_ISL_793534, EPI_ISL_793212, EPI_ISL_793535, EPI_ISL_793151, EPI_ISL_793536, EPI_ISL_793537, EPI_ISL_793538, EPI_ISL_793539, EPI_ISL_793540, EPI_ISL_793044, EPI_ISL_793541, EPI_ISL_793542, EPI_ISL_793543, EPI_ISL_793544, EPI_ISL_793545, EPI_ISL_793328, EPI_ISL_793546, EPI_ISL_793547, EPI_ISL_793548, EPI_ISL_793549, EPI_ISL_793550, EPI_ISL_793551, EPI_ISL_793394, EPI_ISL_793371, EPI_ISL_793180, EPI_ISL_793045, EPI_ISL_793552, EPI_ISL_793329, EPI_ISL_793553, EPI_ISL_793403, EPI_ISL_793554, EPI_ISL_793187, EPI_ISL_793555, EPI_ISL_793556, EPI_ISL_793213, EPI_ISL_793557, EPI_ISL_793296, EPI_ISL_793558, EPI_ISL_793559, EPI_ISL_793560, EPI_ISL_793561, EPI_ISL_793562, EPI_ISL_793563, EPI_ISL_793564, EPI_ISL_793565, EPI_ISL_793566, EPI_ISL_793567, EPI_ISL_793568, EPI_ISL_793569, EPI_ISL_793130, EPI_ISL_793570, EPI_ISL_793571, EPI_ISL_793299, EPI_ISL_793572, EPI_ISL_793573, EPI_ISL_793188, EPI_ISL_793574, EPI_ISL_793575, EPI_ISL_793576, EPI_ISL_793046, EPI_ISL_793577, EPI_ISL_793578, EPI_ISL_793047, EPI_ISL_793579, EPI_ISL_793580, EPI_ISL_793581, EPI_ISL_793189, EPI_ISL_793582, EPI_ISL_793583, EPI_ISL_793584, EPI_ISL_793585, EPI_ISL_793214, EPI_ISL_793586, EPI_ISL_793587, EPI_ISL_793588, EPI_ISL_793589, EPI_ISL_793590, EPI_ISL_793591, EPI_ISL_793592, EPI_ISL_793593, EPI_ISL_793594, EPI_ISL_793215, EPI_ISL_793595, EPI_ISL_793596, EPI_ISL_793597, EPI_ISL_793598, EPI_ISL_793599, EPI_ISL_793600, EPI_ISL_793601, EPI_ISL_793048, EPI_ISL_793602, EPI_ISL_793603, EPI_ISL_793604, EPI_ISL_793605, EPI_ISL_793606, EPI_ISL_793607, EPI_ISL_793608, EPI_ISL_793134, EPI_ISL_793609, EPI_ISL_793049, EPI_ISL_793610, EPI_ISL_793611, EPI_ISL_793612, EPI_ISL_793613, EPI_ISL_793614, EPI_ISL_793050, EPI_ISL_793615, EPI_ISL_793216, EPI_ISL_793616, EPI_ISL_793617, EPI_ISL_793618, EPI_ISL_793619, EPI_ISL_793620, EPI_ISL_793621, EPI_ISL_793622, EPI_ISL_793623, EPI_ISL_793624, EPI_ISL_793625, EPI_ISL_793626, EPI_ISL_793627, EPI_ISL_793628, EPI_ISL_793629, EPI_ISL_793630, EPI_ISL_793631, EPI_ISL_793396, EPI_ISL_793632, EPI_ISL_793633, EPI_ISL_793634, EPI_ISL_793171, EPI_ISL_793635, EPI_ISL_793217, EPI_ISL_793330, EPI_ISL_793190, EPI_ISL_793636, EPI_ISL_793191, EPI_ISL_793637, EPI_ISL_793638, EPI_ISL_793639, EPI_ISL_793640, EPI_ISL_793641, EPI_ISL_793642, EPI_ISL_793192, EPI_ISL_793643, EPI_ISL_793644, EPI_ISL_793645, EPI_ISL_793646, EPI_ISL_793647, EPI_ISL_793193, EPI_ISL_793648, EPI_ISL_793331, EPI_ISL_793649, EPI_ISL_793650, EPI_ISL_793651, EPI_ISL_793652, EPI_ISL_793332, EPI_ISL_793653, EPI_ISL_793413, EPI_ISL_793194, EPI_ISL_793654, EPI_ISL_793655, EPI_ISL_793261, EPI_ISL_793656, EPI_ISL_793657, EPI_ISL_793333, EPI_ISL_793658, EPI_ISL_793659, EPI_ISL_793660, EPI_ISL_793293, EPI_ISL_793661, EPI_ISL_793662, EPI_ISL_793663, EPI_ISL_793294, EPI_ISL_793664, EPI_ISL_793665, EPI_ISL_793263, EPI_ISL_793254, EPI_ISL_793666, EPI_ISL_793667, EPI_ISL_793158, EPI_ISL_793203, EPI_ISL_793668, EPI_ISL_793669, EPI_ISL_793670, EPI_ISL_793282, EPI_ISL_793671, EPI_ISL_793672, EPI_ISL_793673, EPI_ISL_793674, EPI_ISL_793407, EPI_ISL_793675, EPI_ISL_793676, EPI_ISL_793677, EPI_ISL_793678, EPI_ISL_793679, EPI_ISL_793680, EPI_ISL_793218, EPI_ISL_793681, EPI_ISL_793286, EPI_ISL_793682, EPI_ISL_793683, EPI_ISL_793147, EPI_ISL_793390, EPI_ISL_793135, EPI_ISL_793051, EPI_ISL_793052, EPI_ISL_793393, EPI_ISL_793684, EPI_ISL_793685, EPI_ISL_793053, EPI_ISL_793686, EPI_ISL_793291, EPI_ISL_793687, EPI_ISL_793381, EPI_ISL_793688, EPI_ISL_793689, EPI_ISL_793026, EPI_ISL_793408, EPI_ISL_793690, EPI_ISL_793691, EPI_ISL_793281, EPI_ISL_793398, EPI_ISL_793692, EPI_ISL_793375, EPI_ISL_793693, EPI_ISL_793387, EPI_ISL_793054, EPI_ISL_793694, EPI_ISL_793274, EPI_ISL_793136, EPI_ISL_793334, EPI_ISL_793055, EPI_ISL_793695, EPI_ISL_793219, EPI_ISL_793696, EPI_ISL_793220, EPI_ISL_793697, EPI_ISL_793698, EPI_ISL_793699, EPI_ISL_793700, EPI_ISL_793701, EPI_ISL_793015, EPI_ISL_793702, EPI_ISL_793703, EPI_ISL_793016, EPI_ISL_793056, EPI_ISL_793704, EPI_ISL_793705, EPI_ISL_793389, EPI_ISL_793221, EPI_ISL_793706, EPI_ISL_793160, EPI_ISL_793148, EPI_ISL_793297, EPI_ISL_793014, EPI_ISL_793057, EPI_ISL_793707, EPI_ISL_793708, EPI_ISL_793222, EPI_ISL_793709, EPI_ISL_793710, EPI_ISL_793711, EPI_ISL_793712, EPI_ISL_793713, EPI_ISL_793714, EPI_ISL_793397, EPI_ISL_793022, EPI_ISL_793335, EPI_ISL_793058, EPI_ISL_793715, EPI_ISL_793716, EPI_ISL_793017, EPI_ISL_793223, EPI_ISL_793168, EPI_ISL_793717, EPI_ISL_793718, EPI_ISL_793415, EPI_ISL_793152, EPI_ISL_793224, EPI_ISL_793719, EPI_ISL_793720, EPI_ISL_793256, EPI_ISL_793721, EPI_ISL_793722, EPI_ISL_793195, EPI_ISL_793723, EPI_ISL_793724, EPI_ISL_793126, EPI_ISL_793059, EPI_ISL_793137, EPI_ISL_793725, EPI_ISL_793726, EPI_ISL_793727, EPI_ISL_793728, EPI_ISL_793729, EPI_ISL_793391, EPI_ISL_793730, EPI_ISL_793731, EPI_ISL_793732, EPI_ISL_793060, EPI_ISL_793336, EPI_ISL_793733, EPI_ISL_793734, EPI_ISL_793735, EPI_ISL_793736, EPI_ISL_793737, EPI_ISL_793409, EPI_ISL_793738, EPI_ISL_793739, EPI_ISL_793740, EPI_ISL_793741, EPI_ISL_793169, EPI_ISL_793742, EPI_ISL_793337, EPI_ISL_793338, EPI_ISL_793061, EPI_ISL_793743, EPI_ISL_793744, EPI_ISL_793745, EPI_ISL_793746, EPI_ISL_793275, EPI_ISL_793747, EPI_ISL_793029, EPI_ISL_793225, EPI_ISL_793748, EPI_ISL_793749, EPI_ISL_793750, EPI_ISL_793280, EPI_ISL_793062, EPI_ISL_793028, EPI_ISL_793339, EPI_ISL_793751, EPI_ISL_793752, EPI_ISL_793226, EPI_ISL_793753, EPI_ISL_793063, EPI_ISL_793754, EPI_ISL_793755, EPI_ISL_793756, EPI_ISL_793757, EPI_ISL_793340, EPI_ISL_793758, EPI_ISL_793759, EPI_ISL_793760, EPI_ISL_793388, EPI_ISL_793761, EPI_ISL_793410, EPI_ISL_793024, EPI_ISL_793227, EPI_ISL_793384, EPI_ISL_793228, EPI_ISL_793762, EPI_ISL_793763, EPI_ISL_793764, EPI_ISL_793765, EPI_ISL_793272, EPI_ISL_793766, EPI_ISL_793133, EPI_ISL_793341, EPI_ISL_793767, EPI_ISL_793768, EPI_ISL_793769, EPI_ISL_793770, EPI_ISL_793771, EPI_ISL_793064, EPI_ISL_793772, EPI_ISL_793773, EPI_ISL_793774, EPI_ISL_793775, EPI_ISL_793776, EPI_ISL_793065, EPI_ISL_793777, EPI_ISL_793778, EPI_ISL_793779, EPI_ISL_793066, EPI_ISL_793780, EPI_ISL_793196, EPI_ISL_793271, EPI_ISL_793781, EPI_ISL_793229, EPI_ISL_793067, EPI_ISL_793782, EPI_ISL_793783, EPI_ISL_793068, EPI_ISL_793784, EPI_ISL_793785, EPI_ISL_793786, EPI_ISL_793787, EPI_ISL_793788, EPI_ISL_793789, EPI_ISL_793790, EPI_ISL_793230, EPI_ISL_793791, EPI_ISL_793792, EPI_ISL_793231, EPI_ISL_793174, EPI_ISL_793793, EPI_ISL_793139, EPI_ISL_793794, EPI_ISL_793342, EPI_ISL_793795, EPI_ISL_793796, EPI_ISL_793797, EPI_ISL_793204, EPI_ISL_793798, EPI_ISL_793069, EPI_ISL_793343, EPI_ISL_793799, EPI_ISL_793070, EPI_ISL_793295, EPI_ISL_793800, EPI_ISL_793344, EPI_ISL_793801, EPI_ISL_793802, EPI_ISL_793071, EPI_ISL_793803, EPI_ISL_793804, EPI_ISL_793805, EPI_ISL_793806, EPI_ISL_793302, EPI_ISL_793418, EPI_ISL_793072, EPI_ISL_793345, EPI_ISL_793807, EPI_ISL_793808, EPI_ISL_793262, EPI_ISL_793232, EPI_ISL_793233, EPI_ISL_793809, EPI_ISL_793810, EPI_ISL_793811, EPI_ISL_793290, EPI_ISL_793234, EPI_ISL_793812, EPI_ISL_793419, EPI_ISL_793289, EPI_ISL_793073, EPI_ISL_793813, EPI_ISL_793814, EPI_ISL_793253, EPI_ISL_793815, EPI_ISL_793816, EPI_ISL_793817, EPI_ISL_793818, EPI_ISL_793819, EPI_ISL_793153, EPI_ISL_793820, EPI_ISL_793346, EPI_ISL_793821, EPI_ISL_793822, EPI_ISL_793823, EPI_ISL_793074, EPI_ISL_793021, EPI_ISL_793824, EPI_ISL_793825, EPI_ISL_793075, EPI_ISL_793414, EPI_ISL_793826, EPI_ISL_793827, EPI_ISL_793076, EPI_ISL_793303, EPI_ISL_793370, EPI_ISL_793347, EPI_ISL_793828, EPI_ISL_793077, EPI_ISL_793348, EPI_ISL_793829, EPI_ISL_793830, EPI_ISL_793285, EPI_ISL_793831, EPI_ISL_793404, EPI_ISL_793123, EPI_ISL_793197, EPI_ISL_793235, EPI_ISL_793832, EPI_ISL_793833, EPI_ISL_793834, EPI_ISL_793382, EPI_ISL_793835, EPI_ISL_793349, EPI_ISL_793161, EPI_ISL_793836, EPI_ISL_793837, EPI_ISL_793269, EPI_ISL_793078, EPI_ISL_793838, EPI_ISL_793079, EPI_ISL_793080, EPI_ISL_793350, EPI_ISL_793839, EPI_ISL_793840, EPI_ISL_793128, EPI_ISL_793841, EPI_ISL_793081, EPI_ISL_793842, EPI_ISL_793392, EPI_ISL_793843, EPI_ISL_793082, EPI_ISL_793844, EPI_ISL_793236, EPI_ISL_793845, EPI_ISL_793846, EPI_ISL_793198, EPI_ISL_793847, EPI_ISL_793848, EPI_ISL_793849, EPI_ISL_793850, EPI_ISL_793304, EPI_ISL_793237, EPI_ISL_793238, EPI_ISL_793083, EPI_ISL_793084, EPI_ISL_793129, EPI_ISL_793851, EPI_ISL_793085, EPI_ISL_793852, EPI_ISL_793853, EPI_ISL_793086, EPI_ISL_793854, EPI_ISL_793087, EPI_ISL_793124, EPI_ISL_793855, EPI_ISL_793856, EPI_ISL_793088, EPI_ISL_793857, EPI_ISL_793858, EPI_ISL_793859, EPI_ISL_793860, EPI_ISL_793861, EPI_ISL_793862, EPI_ISL_793863, EPI_ISL_793864, EPI_ISL_793351, EPI_ISL_793865, EPI_ISL_793372, EPI_ISL_793089, EPI_ISL_793866, EPI_ISL_793202, EPI_ISL_793867, EPI_ISL_793868, EPI_ISL_793131, EPI_ISL_793239, EPI_ISL_793869, EPI_ISL_793870, EPI_ISL_793871, EPI_ISL_793872, EPI_ISL_793873, EPI_ISL_793305, EPI_ISL_793874, EPI_ISL_793875, EPI_ISL_793125, EPI_ISL_793395, EPI_ISL_793876, EPI_ISL_793385, EPI_ISL_793019, EPI_ISL_793877, EPI_ISL_793141, EPI_ISL_793878, EPI_ISL_793090, EPI_ISL_793376, EPI_ISL_793091, EPI_ISL_793879, EPI_ISL_793023, EPI_ISL_793416, EPI_ISL_793352, EPI_ISL_793880, EPI_ISL_793240, EPI_ISL_793092, EPI_ISL_793241, EPI_ISL_793881, EPI_ISL_793277, EPI_ISL_793093, EPI_ISL_793020, EPI_ISL_793242, EPI_ISL_793882, EPI_ISL_793883, EPI_ISL_793884, EPI_ISL_793094, EPI_ISL_793353, EPI_ISL_793377, EPI_ISL_793885, EPI_ISL_793886, EPI_ISL_793887, EPI_ISL_793888, EPI_ISL_793095, EPI_ISL_793405, EPI_ISL_793354, EPI_ISL_793889, EPI_ISL_793096, EPI_ISL_793097, EPI_ISL_793098, EPI_ISL_793890, EPI_ISL_793287, EPI_ISL_793891, EPI_ISL_793892, EPI_ISL_793893, EPI_ISL_793378, EPI_ISL_793355, EPI_ISL_793894, EPI_ISL_793018, EPI_ISL_793356, EPI_ISL_793895, EPI_ISL_793896, EPI_ISL_793897, EPI_ISL_793898, EPI_ISL_793025, EPI_ISL_793899, EPI_ISL_793900, EPI_ISL_793099, EPI_ISL_793175, EPI_ISL_793118, EPI_ISL_793357, EPI_ISL_793115, EPI_ISL_793358, EPI_ISL_793359, EPI_ISL_793901, EPI_ISL_793902, EPI_ISL_793270, EPI_ISL_793027, EPI_ISL_793140, EPI_ISL_793360, EPI_ISL_793903, EPI_ISL_793361, EPI_ISL_793243, EPI_ISL_793283, EPI_ISL_793362, EPI_ISL_793904, EPI_ISL_793100, EPI_ISL_793149, EPI_ISL_793905, EPI_ISL_793906, EPI_ISL_793363, EPI_ISL_793907, EPI_ISL_793154, EPI_ISL_793908, EPI_ISL_793909, EPI_ISL_793265, EPI_ISL_793138, EPI_ISL_793101, EPI_ISL_793102, EPI_ISL_793260, EPI_ISL_793170, EPI_ISL_793910, EPI_ISL_793251, EPI_ISL_793420, EPI_ISL_793244, EPI_ISL_793911, EPI_ISL_793912, EPI_ISL_793165, EPI_ISL_793306, EPI_ISL_793103, EPI_ISL_793199, EPI_ISL_793913, EPI_ISL_793914, EPI_ISL_793915, EPI_ISL_793916, EPI_ISL_793245, EPI_ISL_793412, EPI_ISL_793917, EPI_ISL_793918, EPI_ISL_793300, EPI_ISL_793919, EPI_ISL_793364, EPI_ISL_793920, EPI_ISL_793365, EPI_ISL_793921, EPI_ISL_793922, EPI_ISL_793923, EPI_ISL_793167, EPI_ISL_793172, EPI_ISL_793122, EPI_ISL_793924, EPI_ISL_793144, EPI_ISL_793925, EPI_ISL_793926, EPI_ISL_793104, EPI_ISL_793264, EPI_ISL_793258, EPI_ISL_793366, EPI_ISL_793927, EPI_ISL_793255, EPI_ISL_793928, EPI_ISL_793929, EPI_ISL_793930, EPI_ISL_793931, EPI_ISL_793932, EPI_ISL_793933, EPI_ISL_793173, EPI_ISL_793934, EPI_ISL_793935, EPI_ISL_793936, EPI_ISL_793937, EPI_ISL_793938, EPI_ISL_793939, EPI_ISL_793940, EPI_ISL_793941, EPI_ISL_793942, EPI_ISL_793200, EPI_ISL_793379, EPI_ISL_793943, EPI_ISL_793266, EPI_ISL_793143, EPI_ISL_793250, EPI_ISL_793944, EPI_ISL_793307, EPI_ISL_793945, EPI_ISL_793946, EPI_ISL_793308, EPI_ISL_793298, EPI_ISL_793105, EPI_ISL_793288, EPI_ISL_793947, EPI_ISL_793309, EPI_ISL_793948, EPI_ISL_793279, EPI_ISL_793273, EPI_ISL_793176, EPI_ISL_793949, EPI_ISL_793950, EPI_ISL_793276, EPI_ISL_793951, EPI_ISL_793952, EPI_ISL_793383, EPI_ISL_793953, EPI_ISL_793954, EPI_ISL_793955, EPI_ISL_793119, EPI_ISL_793310, EPI_ISL_793106, EPI_ISL_793177, EPI_ISL_793956, EPI_ISL_793252, EPI_ISL_793311, EPI_ISL_793957, EPI_ISL_793958, EPI_ISL_793107, EPI_ISL_793959, EPI_ISL_793367, EPI_ISL_793960, EPI_ISL_793246, EPI_ISL_793247, EPI_ISL_793961, EPI_ISL_793962, EPI_ISL_793312, EPI_ISL_793108, EPI_ISL_793963, EPI_ISL_793964, EPI_ISL_793121, EPI_ISL_793249, EPI_ISL_793411, EPI_ISL_793257, EPI_ISL_793965, EPI_ISL_793267, EPI_ISL_793966, EPI_ISL_793967, EPI_ISL_793968, EPI_ISL_793969, EPI_ISL_793970, EPI_ISL_793971, EPI_ISL_793313, EPI_ISL_793972, EPI_ISL_793109, EPI_ISL_793973, EPI_ISL_793127, EPI_ISL_793974, EPI_ISL_793975, EPI_ISL_793132, EPI_ISL_793976, EPI_ISL_793977, EPI_ISL_793978, EPI_ISL_793979, EPI_ISL_793110, EPI_ISL_793166, EPI_ISL_793980, EPI_ISL_793314, EPI_ISL_793981, EPI_ISL_793982, EPI_ISL_793983, EPI_ISL_793984, EPI_ISL_793373, EPI_ISL_793985, EPI_ISL_793986, EPI_ISL_793987, EPI_ISL_793988, EPI_ISL_793989, EPI_ISL_793386, EPI_ISL_793284, EPI_ISL_793990, EPI_ISL_793991, EPI_ISL_793278, EPI_ISL_793248, EPI_ISL_793992, EPI_ISL_793155, EPI_ISL_793993, EPI_ISL_793178, EPI_ISL_793111, EPI_ISL_793112, EPI_ISL_793994, EPI_ISL_793113, EPI_ISL_793995, EPI_ISL_793996, EPI_ISL_793997, EPI_ISL_793998, EPI_ISL_793999, EPI_ISL_794000, EPI_ISL_793157, EPI_ISL_794001, EPI_ISL_794002, EPI_ISL_794003, EPI_ISL_793156, EPI_ISL_794004, EPI_ISL_794005, EPI_ISL_794006, EPI_ISL_794007, EPI_ISL_793315, EPI_ISL_793268, EPI_ISL_793162, EPI_ISL_793292, EPI_ISL_794008, EPI_ISL_794009, EPI_ISL_794010, EPI_ISL_793380, EPI_ISL_793146, EPI_ISL_793259, EPI_ISL_793201, EPI_ISL_793114, EPI_ISL_794011, EPI_ISL_794012, EPI_ISL_794013, EPI_ISL_793368, EPI_ISL_793369, EPI_ISL_792764, EPI_ISL_792717, EPI_ISL_792753, EPI_ISL_792756, EPI_ISL_792718, EPI_ISL_792848, EPI_ISL_792849, EPI_ISL_792787, EPI_ISL_792719, EPI_ISL_792795, EPI_ISL_792850, EPI_ISL_792720, EPI_ISL_792851, EPI_ISL_792852, EPI_ISL_792721, EPI_ISL_792853, EPI_ISL_792854, EPI_ISL_792855, EPI_ISL_792799, EPI_ISL_792856, EPI_ISL_792857, EPI_ISL_792858, EPI_ISL_792757, EPI_ISL_792796, EPI_ISL_792859, EPI_ISL_792860, EPI_ISL_792763, EPI_ISL_792800, EPI_ISL_792766, EPI_ISL_792861, EPI_ISL_792829, EPI_ISL_792767, EPI_ISL_792801, EPI_ISL_792862, EPI_ISL_792863, EPI_ISL_792864, EPI_ISL_792865, EPI_ISL_792866, EPI_ISL_792867, EPI_ISL_792802, EPI_ISL_792868, EPI_ISL_792803, EPI_ISL_792804, EPI_ISL_792765, EPI_ISL_792755, EPI_ISL_792869, EPI_ISL_792761, EPI_ISL_792870, EPI_ISL_792805, EPI_ISL_792781, EPI_ISL_792871, EPI_ISL_792791, EPI_ISL_792872, EPI_ISL_792840, EPI_ISL_792806, EPI_ISL_792722, EPI_ISL_792873, EPI_ISL_792874, EPI_ISL_792875, EPI_ISL_792876, EPI_ISL_792807, EPI_ISL_792877, EPI_ISL_792878, EPI_ISL_792879, EPI_ISL_792768, EPI_ISL_792880, EPI_ISL_792881, EPI_ISL_792723, EPI_ISL_792882, EPI_ISL_792883, EPI_ISL_792884, EPI_ISL_792885, EPI_ISL_792886, EPI_ISL_792887, EPI_ISL_792808, EPI_ISL_792888, EPI_ISL_792889, EPI_ISL_792890, EPI_ISL_792891, EPI_ISL_792809, EPI_ISL_792810, EPI_ISL_792892, EPI_ISL_792811, EPI_ISL_792893, EPI_ISL_792812, EPI_ISL_792894, EPI_ISL_792724, EPI_ISL_792790, EPI_ISL_792813, EPI_ISL_792769, EPI_ISL_792895, EPI_ISL_792725, EPI_ISL_792896, EPI_ISL_792770, EPI_ISL_792897, EPI_ISL_792898, EPI_ISL_792899, EPI_ISL_792900, EPI_ISL_792726, EPI_ISL_792901, EPI_ISL_792727, EPI_ISL_792902, EPI_ISL_792903, EPI_ISL_792797, EPI_ISL_792904, EPI_ISL_792905, EPI_ISL_792906, EPI_ISL_792907, EPI_ISL_792752, EPI_ISL_792908, EPI_ISL_792909, EPI_ISL_792910, EPI_ISL_792911, EPI_ISL_792844, EPI_ISL_792814, EPI_ISL_792912, EPI_ISL_792708, EPI_ISL_792728, EPI_ISL_792815, EPI_ISL_792750, EPI_ISL_792913, EPI_ISL_792914, EPI_ISL_792729, EPI_ISL_792771, EPI_ISL_792730, EPI_ISL_792712, EPI_ISL_792915, EPI_ISL_792916, EPI_ISL_792917, EPI_ISL_792918, EPI_ISL_792816, EPI_ISL_792772, EPI_ISL_792830, EPI_ISL_792773, EPI_ISL_792919, EPI_ISL_792792, EPI_ISL_792920, EPI_ISL_792921, EPI_ISL_792731, EPI_ISL_792922, EPI_ISL_792923, EPI_ISL_792732, EPI_ISL_792841, EPI_ISL_792817, EPI_ISL_792924, EPI_ISL_792925, EPI_ISL_792926, EPI_ISL_792927, EPI_ISL_792733, EPI_ISL_792928, EPI_ISL_792846, EPI_ISL_792929, EPI_ISL_792834, EPI_ISL_792930, EPI_ISL_792774, EPI_ISL_792931, EPI_ISL_792932, EPI_ISL_792818, EPI_ISL_792734, EPI_ISL_792933, EPI_ISL_792934, EPI_ISL_792935, EPI_ISL_792760, EPI_ISL_792819, EPI_ISL_792936, EPI_ISL_792937, EPI_ISL_792938, EPI_ISL_792775, EPI_ISL_792939, EPI_ISL_792835, EPI_ISL_792714, EPI_ISL_792776, EPI_ISL_792735, EPI_ISL_792940, EPI_ISL_792798, EPI_ISL_792820, EPI_ISL_792941, EPI_ISL_792942, EPI_ISL_792762, EPI_ISL_792943, EPI_ISL_792709, EPI_ISL_792944, EPI_ISL_792758, EPI_ISL_792945, EPI_ISL_792715, EPI_ISL_792946, EPI_ISL_792947, EPI_ISL_792948, EPI_ISL_792788, EPI_ISL_792949, EPI_ISL_792777, EPI_ISL_792785, EPI_ISL_792778, EPI_ISL_792782, EPI_ISL_792950, EPI_ISL_792951, EPI_ISL_792751, EPI_ISL_792952, EPI_ISL_792953, EPI_ISL_792954, EPI_ISL_792955, EPI_ISL_792779, EPI_ISL_792956, EPI_ISL_792957, EPI_ISL_792821, EPI_ISL_792958, EPI_ISL_792736, EPI_ISL_792959, EPI_ISL_792749, EPI_ISL_792960, EPI_ISL_792961, EPI_ISL_792842, EPI_ISL_792962, EPI_ISL_792963, EPI_ISL_792964, EPI_ISL_792845, EPI_ISL_792965, EPI_ISL_792966, EPI_ISL_792967, EPI_ISL_792968, EPI_ISL_792716, EPI_ISL_792737, EPI_ISL_792847, EPI_ISL_792969, EPI_ISL_792970, EPI_ISL_792738, EPI_ISL_792971, EPI_ISL_792843, EPI_ISL_792972, EPI_ISL_792794, EPI_ISL_792822, EPI_ISL_792973, EPI_ISL_792786, EPI_ISL_792739, EPI_ISL_792974, EPI_ISL_792975, EPI_ISL_792823, EPI_ISL_792824, EPI_ISL_792976, EPI_ISL_792977, EPI_ISL_792789, EPI_ISL_792711, EPI_ISL_792978, EPI_ISL_792979, EPI_ISL_792740, EPI_ISL_792980, EPI_ISL_792831, EPI_ISL_792783, EPI_ISL_792780, EPI_ISL_792981, EPI_ISL_792982, EPI_ISL_792836, EPI_ISL_792983, EPI_ISL_792837, EPI_ISL_792984, EPI_ISL_792741, EPI_ISL_792985, EPI_ISL_792793, EPI_ISL_792713, EPI_ISL_792710, EPI_ISL_792825, EPI_ISL_792986, EPI_ISL_792742, EPI_ISL_792743, EPI_ISL_792987, EPI_ISL_792988, EPI_ISL_792744, EPI_ISL_792826, EPI_ISL_792832, EPI_ISL_792989, EPI_ISL_792990, EPI_ISL_792745, EPI_ISL_792991, EPI_ISL_792992, EPI_ISL_792993, EPI_ISL_792994, EPI_ISL_792746, EPI_ISL_792995, EPI_ISL_792996, EPI_ISL_792997, EPI_ISL_792998, EPI_ISL_792999, EPI_ISL_793000, EPI_ISL_793001, EPI_ISL_793002, EPI_ISL_792747, EPI_ISL_792754, EPI_ISL_793003, EPI_ISL_792759, EPI_ISL_793004, EPI_ISL_793005, EPI_ISL_793006, EPI_ISL_792784, EPI_ISL_793007, EPI_ISL_793008, EPI_ISL_792827, EPI_ISL_793009, EPI_ISL_792748, EPI_ISL_792833, EPI_ISL_792838, EPI_ISL_793010, EPI_ISL_793011, EPI_ISL_792828, EPI_ISL_793012, EPI_ISL_792839, EPI_ISL_795426, EPI_ISL_795427, EPI_ISL_795282, EPI_ISL_795428, EPI_ISL_795429, EPI_ISL_795430, EPI_ISL_795431, EPI_ISL_795432, EPI_ISL_795433, EPI_ISL_795047, EPI_ISL_795434, EPI_ISL_795435, EPI_ISL_795260, EPI_ISL_795255, EPI_ISL_795436, EPI_ISL_795283, EPI_ISL_795437, EPI_ISL_795014, EPI_ISL_795438, EPI_ISL_795439, EPI_ISL_795440, EPI_ISL_795284, EPI_ISL_795441, EPI_ISL_795442, EPI_ISL_795048, EPI_ISL_795172, EPI_ISL_795443, EPI_ISL_795444, EPI_ISL_795285, EPI_ISL_795445, EPI_ISL_795446, EPI_ISL_795286, EPI_ISL_795447, EPI_ISL_795448, EPI_ISL_795449, EPI_ISL_795397, EPI_ISL_795287, EPI_ISL_795415, EPI_ISL_795288, EPI_ISL_795450, EPI_ISL_795451, EPI_ISL_795452, EPI_ISL_795453, EPI_ISL_795454, EPI_ISL_795385, EPI_ISL_795455, EPI_ISL_795456, EPI_ISL_795177, EPI_ISL_795049, EPI_ISL_795050, EPI_ISL_795457, EPI_ISL_795458, EPI_ISL_795459, EPI_ISL_795289, EPI_ISL_795460, EPI_ISL_795051, EPI_ISL_795461, EPI_ISL_795052, EPI_ISL_795269, EPI_ISL_795462, EPI_ISL_795463, EPI_ISL_795464, EPI_ISL_795025, EPI_ISL_795465, EPI_ISL_795466, EPI_ISL_795247, EPI_ISL_795178, EPI_ISL_795467, EPI_ISL_795245, EPI_ISL_795290, EPI_ISL_795053, EPI_ISL_795054, EPI_ISL_795055, EPI_ISL_795291, EPI_ISL_795281, EPI_ISL_795468, EPI_ISL_795469, EPI_ISL_795470, EPI_ISL_795471, EPI_ISL_795472, EPI_ISL_795473, EPI_ISL_795474, EPI_ISL_795475, EPI_ISL_795476, EPI_ISL_795477, EPI_ISL_795253, EPI_ISL_795478, EPI_ISL_795479, EPI_ISL_795480, EPI_ISL_795056, EPI_ISL_795292, EPI_ISL_795057, EPI_ISL_795481, EPI_ISL_795293, EPI_ISL_795159, EPI_ISL_795213, EPI_ISL_795386, EPI_ISL_795482, EPI_ISL_795211, EPI_ISL_795483, EPI_ISL_795268, EPI_ISL_795294, EPI_ISL_795484, EPI_ISL_795485, EPI_ISL_795486, EPI_ISL_795487, EPI_ISL_795391, EPI_ISL_795488, EPI_ISL_795416, EPI_ISL_795189, EPI_ISL_795295, EPI_ISL_795489, EPI_ISL_795214, EPI_ISL_795490, EPI_ISL_795491, EPI_ISL_795242, EPI_ISL_795058, EPI_ISL_795059, EPI_ISL_795492, EPI_ISL_795493, EPI_ISL_795494, EPI_ISL_795166, EPI_ISL_795495, EPI_ISL_795496, EPI_ISL_795497, EPI_ISL_795296, EPI_ISL_795297, EPI_ISL_795498, EPI_ISL_795499, EPI_ISL_795256, EPI_ISL_795500, EPI_ISL_795060, EPI_ISL_795501, EPI_ISL_795030, EPI_ISL_795502, EPI_ISL_795298, EPI_ISL_795503, EPI_ISL_795368, EPI_ISL_795504, EPI_ISL_795505, EPI_ISL_795299, EPI_ISL_795300, EPI_ISL_795161, EPI_ISL_795380, EPI_ISL_795181, EPI_ISL_795506, EPI_ISL_795398, EPI_ISL_795507, EPI_ISL_795508, EPI_ISL_795509, EPI_ISL_795270, EPI_ISL_795301, EPI_ISL_795510, EPI_ISL_795511, EPI_ISL_795419, EPI_ISL_795512, EPI_ISL_795513, EPI_ISL_795514, EPI_ISL_795515, EPI_ISL_795516, EPI_ISL_795517, EPI_ISL_795518, EPI_ISL_795371, EPI_ISL_795519, EPI_ISL_795399, EPI_ISL_795167, EPI_ISL_795520, EPI_ISL_795061, EPI_ISL_795521, EPI_ISL_795302, EPI_ISL_795522, EPI_ISL_795523, EPI_ISL_795524, EPI_ISL_795266, EPI_ISL_795525, EPI_ISL_795526, EPI_ISL_795527, EPI_ISL_795528, EPI_ISL_795529, EPI_ISL_795530, EPI_ISL_795531, EPI_ISL_795532, EPI_ISL_795533, EPI_ISL_795062, EPI_ISL_795254, EPI_ISL_795015, EPI_ISL_795534, EPI_ISL_795535, EPI_ISL_795536, EPI_ISL_795190, EPI_ISL_795537, EPI_ISL_795538, EPI_ISL_795165, EPI_ISL_795539, EPI_ISL_795263, EPI_ISL_795540, EPI_ISL_795541, EPI_ISL_795542, EPI_ISL_795179, EPI_ISL_795543, EPI_ISL_795063, EPI_ISL_795303, EPI_ISL_795544, EPI_ISL_795372, EPI_ISL_795304, EPI_ISL_795271, EPI_ISL_795064, EPI_ISL_795545, EPI_ISL_795546, EPI_ISL_795547, EPI_ISL_795548, EPI_ISL_795549, EPI_ISL_795550, EPI_ISL_795400, EPI_ISL_795551, EPI_ISL_795552, EPI_ISL_795553, EPI_ISL_795554, EPI_ISL_795555, EPI_ISL_795556, EPI_ISL_795557, EPI_ISL_795186, EPI_ISL_795558, EPI_ISL_795559, EPI_ISL_795560, EPI_ISL_795561, EPI_ISL_795305, EPI_ISL_795562, EPI_ISL_795396, EPI_ISL_795563, EPI_ISL_795564, EPI_ISL_795565, EPI_ISL_795566, EPI_ISL_795567, EPI_ISL_795259, EPI_ISL_795568, EPI_ISL_795065, EPI_ISL_795369, EPI_ISL_795569, EPI_ISL_795252, EPI_ISL_795570, EPI_ISL_795264, EPI_ISL_795571, EPI_ISL_795572, EPI_ISL_795573, EPI_ISL_795574, EPI_ISL_795261, EPI_ISL_795066, EPI_ISL_795067, EPI_ISL_795575, EPI_ISL_795576, EPI_ISL_795215, EPI_ISL_795382, EPI_ISL_795043, EPI_ISL_795306, EPI_ISL_795216, EPI_ISL_795577, EPI_ISL_795578, EPI_ISL_795579, EPI_ISL_795580, EPI_ISL_795581, EPI_ISL_795249, EPI_ISL_795582, EPI_ISL_795583, EPI_ISL_795026, EPI_ISL_795307, EPI_ISL_795584, EPI_ISL_795182, EPI_ISL_795068, EPI_ISL_795401, EPI_ISL_795069, EPI_ISL_795585, EPI_ISL_795308, EPI_ISL_795191, EPI_ISL_795586, EPI_ISL_795587, EPI_ISL_795180, EPI_ISL_795387, EPI_ISL_795309, EPI_ISL_795588, EPI_ISL_795192, EPI_ISL_795272, EPI_ISL_795589, EPI_ISL_795420, EPI_ISL_795590, EPI_ISL_795591, EPI_ISL_795592, EPI_ISL_795593, EPI_ISL_795244, EPI_ISL_795594, EPI_ISL_795595, EPI_ISL_795596, EPI_ISL_795597, EPI_ISL_795598, EPI_ISL_795599, EPI_ISL_795310, EPI_ISL_795600, EPI_ISL_795176, EPI_ISL_795217, EPI_ISL_795601, EPI_ISL_795070, EPI_ISL_795602, EPI_ISL_795603, EPI_ISL_795604, EPI_ISL_795605, EPI_ISL_795606, EPI_ISL_795607, EPI_ISL_795608, EPI_ISL_795609, EPI_ISL_795610, EPI_ISL_795611, EPI_ISL_795612, EPI_ISL_795044, EPI_ISL_795613, EPI_ISL_795614, EPI_ISL_795615, EPI_ISL_795616, EPI_ISL_795218, EPI_ISL_795617, EPI_ISL_795618, EPI_ISL_795071, EPI_ISL_795072, EPI_ISL_795619, EPI_ISL_795073, EPI_ISL_795620, EPI_ISL_795031, EPI_ISL_795311, EPI_ISL_795074, EPI_ISL_795027, EPI_ISL_795410, EPI_ISL_795621, EPI_ISL_795075, EPI_ISL_795402, EPI_ISL_795210, EPI_ISL_795622, EPI_ISL_795623, EPI_ISL_795624, EPI_ISL_795625, EPI_ISL_795626, EPI_ISL_795036, EPI_ISL_795394, EPI_ISL_795627, EPI_ISL_795246, EPI_ISL_795076, EPI_ISL_795077, EPI_ISL_795162, EPI_ISL_795628, EPI_ISL_795023, EPI_ISL_795273, EPI_ISL_795629, EPI_ISL_795403, EPI_ISL_795078, EPI_ISL_795630, EPI_ISL_795631, EPI_ISL_795404, EPI_ISL_795632, EPI_ISL_795633, EPI_ISL_795312, EPI_ISL_795079, EPI_ISL_795634, EPI_ISL_795080, EPI_ISL_795635, EPI_ISL_795081, EPI_ISL_795265, EPI_ISL_795636, EPI_ISL_795637, EPI_ISL_795638, EPI_ISL_795639, EPI_ISL_795640, EPI_ISL_795641, EPI_ISL_795642, EPI_ISL_795643, EPI_ISL_795267, EPI_ISL_795219, EPI_ISL_795644, EPI_ISL_795022, EPI_ISL_795645, EPI_ISL_795016, EPI_ISL_795646, EPI_ISL_795647, EPI_ISL_795011, EPI_ISL_795082, EPI_ISL_795648, EPI_ISL_795649, EPI_ISL_795650, EPI_ISL_795083, EPI_ISL_795651, EPI_ISL_795652, EPI_ISL_795653, EPI_ISL_795654, EPI_ISL_795655, EPI_ISL_795313, EPI_ISL_795388, EPI_ISL_795220, EPI_ISL_795314, EPI_ISL_795084, EPI_ISL_795257, EPI_ISL_795315, EPI_ISL_795656, EPI_ISL_795316, EPI_ISL_795317, EPI_ISL_795657, EPI_ISL_795157, EPI_ISL_795037, EPI_ISL_795085, EPI_ISL_795086, EPI_ISL_795221, EPI_ISL_795222, EPI_ISL_795318, EPI_ISL_795087, EPI_ISL_795658, EPI_ISL_795659, EPI_ISL_795660, EPI_ISL_795188, EPI_ISL_795661, EPI_ISL_795223, EPI_ISL_795662, EPI_ISL_795663, EPI_ISL_795664, EPI_ISL_795041, EPI_ISL_795088, EPI_ISL_795665, EPI_ISL_795212, EPI_ISL_795089, EPI_ISL_795274, EPI_ISL_795275, EPI_ISL_795417, EPI_ISL_795666, EPI_ISL_795090, EPI_ISL_795091, EPI_ISL_795092, EPI_ISL_795667, EPI_ISL_795319, EPI_ISL_795668, EPI_ISL_795669, EPI_ISL_795320, EPI_ISL_795224, EPI_ISL_795670, EPI_ISL_795225, EPI_ISL_795155, EPI_ISL_795671, EPI_ISL_795672, EPI_ISL_795673, EPI_ISL_795674, EPI_ISL_795675, EPI_ISL_795676, EPI_ISL_795677, EPI_ISL_795395, EPI_ISL_795017, EPI_ISL_795093, EPI_ISL_795678, EPI_ISL_795679, EPI_ISL_795680, EPI_ISL_795681, EPI_ISL_795682, EPI_ISL_795094, EPI_ISL_795421, EPI_ISL_795390, EPI_ISL_795683, EPI_ISL_795684, EPI_ISL_795685, EPI_ISL_795258, EPI_ISL_795686, EPI_ISL_795687, EPI_ISL_795688, EPI_ISL_795032, EPI_ISL_795689, EPI_ISL_795690, EPI_ISL_795321, EPI_ISL_795691, EPI_ISL_795692, EPI_ISL_795693, EPI_ISL_795694, EPI_ISL_795695, EPI_ISL_795226, EPI_ISL_795028, EPI_ISL_795696, EPI_ISL_795095, EPI_ISL_795697, EPI_ISL_795698, EPI_ISL_795699, EPI_ISL_795700, EPI_ISL_795193, EPI_ISL_795096, EPI_ISL_795322, EPI_ISL_795701, EPI_ISL_795702, EPI_ISL_795703, EPI_ISL_795227, EPI_ISL_795323, EPI_ISL_795373, EPI_ISL_795324, EPI_ISL_795042, EPI_ISL_795171, EPI_ISL_795097, EPI_ISL_795704, EPI_ISL_795194, EPI_ISL_795705, EPI_ISL_795706, EPI_ISL_795228, EPI_ISL_795098, EPI_ISL_795325, EPI_ISL_795707, EPI_ISL_795708, EPI_ISL_795326, EPI_ISL_795099, EPI_ISL_795392, EPI_ISL_795709, EPI_ISL_795710, EPI_ISL_795168, EPI_ISL_795327, EPI_ISL_795328, EPI_ISL_795711, EPI_ISL_795712, EPI_ISL_795713, EPI_ISL_795714, EPI_ISL_795715, EPI_ISL_795716, EPI_ISL_795717, EPI_ISL_795100, EPI_ISL_795718, EPI_ISL_795329, EPI_ISL_795719, EPI_ISL_795720, EPI_ISL_795374, EPI_ISL_795375, EPI_ISL_795721, EPI_ISL_795229, EPI_ISL_795195, EPI_ISL_795722, EPI_ISL_795101, EPI_ISL_795102, EPI_ISL_795723, EPI_ISL_795724, EPI_ISL_795330, EPI_ISL_795725, EPI_ISL_795103, EPI_ISL_795726, EPI_ISL_795104, EPI_ISL_795196, EPI_ISL_795727, EPI_ISL_795728, EPI_ISL_795729, EPI_ISL_795730, EPI_ISL_795731, EPI_ISL_795105, EPI_ISL_795208, EPI_ISL_795732, EPI_ISL_795331, EPI_ISL_795106, EPI_ISL_795230, EPI_ISL_795107, EPI_ISL_795231, EPI_ISL_795733, EPI_ISL_795734, EPI_ISL_795735, EPI_ISL_795736, EPI_ISL_795737, EPI_ISL_795183, EPI_ISL_795738, EPI_ISL_795414, EPI_ISL_795739, EPI_ISL_795740, EPI_ISL_795232, EPI_ISL_795741, EPI_ISL_795742, EPI_ISL_795156, EPI_ISL_795743, EPI_ISL_795108, EPI_ISL_795332, EPI_ISL_795333, EPI_ISL_795744, EPI_ISL_795745, EPI_ISL_795746, EPI_ISL_795276, EPI_ISL_795747, EPI_ISL_795109, EPI_ISL_795376, EPI_ISL_795748, EPI_ISL_795749, EPI_ISL_795750, EPI_ISL_795751, EPI_ISL_795110, EPI_ISL_795752, EPI_ISL_795753, EPI_ISL_795754, EPI_ISL_795034, EPI_ISL_795755, EPI_ISL_795012, EPI_ISL_795381, EPI_ISL_795024, EPI_ISL_795756, EPI_ISL_795757, EPI_ISL_795758, EPI_ISL_795759, EPI_ISL_795197, EPI_ISL_795760, EPI_ISL_795334, EPI_ISL_795761, EPI_ISL_795335, EPI_ISL_795336, EPI_ISL_795233, EPI_ISL_795762, EPI_ISL_795045, EPI_ISL_795763, EPI_ISL_795207, EPI_ISL_795764, EPI_ISL_795765, EPI_ISL_795337, EPI_ISL_795338, EPI_ISL_795766, EPI_ISL_795767, EPI_ISL_795768, EPI_ISL_795769, EPI_ISL_795339, EPI_ISL_795770, EPI_ISL_795111, EPI_ISL_795771, EPI_ISL_795772, EPI_ISL_795773, EPI_ISL_795112, EPI_ISL_795774, EPI_ISL_795775, EPI_ISL_795340, EPI_ISL_795405, EPI_ISL_795113, EPI_ISL_795776, EPI_ISL_795777, EPI_ISL_795778, EPI_ISL_795779, EPI_ISL_795198, EPI_ISL_795780, EPI_ISL_795781, EPI_ISL_795782, EPI_ISL_795783, EPI_ISL_795784, EPI_ISL_795406, EPI_ISL_795785, EPI_ISL_795786, EPI_ISL_795114, EPI_ISL_795787, EPI_ISL_795164, EPI_ISL_795341, EPI_ISL_795788, EPI_ISL_795789, EPI_ISL_795790, EPI_ISL_795115, EPI_ISL_795187, EPI_ISL_795791, EPI_ISL_795035, EPI_ISL_795792, EPI_ISL_795793, EPI_ISL_795794, EPI_ISL_795370, EPI_ISL_795018, EPI_ISL_795163, EPI_ISL_795795, EPI_ISL_795796, EPI_ISL_795797, EPI_ISL_795116, EPI_ISL_795277, EPI_ISL_795117, EPI_ISL_795118, EPI_ISL_795119, EPI_ISL_795120, EPI_ISL_795798, EPI_ISL_795411, EPI_ISL_795799, EPI_ISL_795800, EPI_ISL_795801, EPI_ISL_795802, EPI_ISL_795121, EPI_ISL_795803, EPI_ISL_795804, EPI_ISL_795805, EPI_ISL_795806, EPI_ISL_795807, EPI_ISL_795808, EPI_ISL_795407, EPI_ISL_795809, EPI_ISL_795810, EPI_ISL_795811, EPI_ISL_795812, EPI_ISL_795813, EPI_ISL_795814, EPI_ISL_795815, EPI_ISL_795816, EPI_ISL_795817, EPI_ISL_795342, EPI_ISL_795122, EPI_ISL_795422, EPI_ISL_795123, EPI_ISL_795818, EPI_ISL_795819, EPI_ISL_795820, EPI_ISL_795821, EPI_ISL_795124, EPI_ISL_795423, EPI_ISL_795343, EPI_ISL_795822, EPI_ISL_795209, EPI_ISL_795823, EPI_ISL_795824, EPI_ISL_795825, EPI_ISL_795826, EPI_ISL_795827, EPI_ISL_795234, EPI_ISL_795828, EPI_ISL_795199, EPI_ISL_795040, EPI_ISL_795829, EPI_ISL_795185, EPI_ISL_795830, EPI_ISL_795418, EPI_ISL_795831, EPI_ISL_795377, EPI_ISL_795832, EPI_ISL_795833, EPI_ISL_795834, EPI_ISL_795344, EPI_ISL_795125, EPI_ISL_795200, EPI_ISL_795835, EPI_ISL_795836, EPI_ISL_795126, EPI_ISL_795837, EPI_ISL_795838, EPI_ISL_795839, EPI_ISL_795029, EPI_ISL_795840, EPI_ISL_795424, EPI_ISL_795841, EPI_ISL_795842, EPI_ISL_795843, EPI_ISL_795844, EPI_ISL_795127, EPI_ISL_795845, EPI_ISL_795345, EPI_ISL_795235, EPI_ISL_795846, EPI_ISL_795847, EPI_ISL_795848, EPI_ISL_795849, EPI_ISL_795850, EPI_ISL_795851, EPI_ISL_795346, EPI_ISL_795852, EPI_ISL_795128, EPI_ISL_795853, EPI_ISL_795154, EPI_ISL_795158, EPI_ISL_795854, EPI_ISL_795855, EPI_ISL_795856, EPI_ISL_795857, EPI_ISL_795858, EPI_ISL_795859, EPI_ISL_795129, EPI_ISL_795033, EPI_ISL_795860, EPI_ISL_795861, EPI_ISL_795130, EPI_ISL_795862, EPI_ISL_795347, EPI_ISL_795131, EPI_ISL_795863, EPI_ISL_795864, EPI_ISL_795865, EPI_ISL_795866, EPI_ISL_795867, EPI_ISL_795868, EPI_ISL_795348, EPI_ISL_795132, EPI_ISL_795019, EPI_ISL_795869, EPI_ISL_795870, EPI_ISL_795871, EPI_ISL_795872, EPI_ISL_795873, EPI_ISL_795874, EPI_ISL_795875, EPI_ISL_795876, EPI_ISL_795877, EPI_ISL_795878, EPI_ISL_795133, EPI_ISL_795134, EPI_ISL_795879, EPI_ISL_795880, EPI_ISL_795881, EPI_ISL_795882, EPI_ISL_795135, EPI_ISL_795883, EPI_ISL_795884, EPI_ISL_795885, EPI_ISL_795046, EPI_ISL_795886, EPI_ISL_795887, EPI_ISL_795888, EPI_ISL_795136, EPI_ISL_795408, EPI_ISL_795889, EPI_ISL_795038, EPI_ISL_795890, EPI_ISL_795891, EPI_ISL_795892, EPI_ISL_795349, EPI_ISL_795137, EPI_ISL_795893, EPI_ISL_795894, EPI_ISL_795895, EPI_ISL_795201, EPI_ISL_795896, EPI_ISL_795350, EPI_ISL_795138, EPI_ISL_795897, EPI_ISL_795139, EPI_ISL_795140, EPI_ISL_795898, EPI_ISL_795899, EPI_ISL_795900, EPI_ISL_795901, EPI_ISL_795141, EPI_ISL_795248, EPI_ISL_795142, EPI_ISL_795250, EPI_ISL_795902, EPI_ISL_795378, EPI_ISL_795393, EPI_ISL_795903, EPI_ISL_795389, EPI_ISL_795143, EPI_ISL_795144, EPI_ISL_795904, EPI_ISL_795905, EPI_ISL_795906, EPI_ISL_795351, EPI_ISL_795907, EPI_ISL_795908, EPI_ISL_795909, EPI_ISL_795184, EPI_ISL_795352, EPI_ISL_795160, EPI_ISL_795910, EPI_ISL_795353, EPI_ISL_795911, EPI_ISL_795912, EPI_ISL_795913, EPI_ISL_795914, EPI_ISL_795915, EPI_ISL_795384, EPI_ISL_795916, EPI_ISL_795354, EPI_ISL_795175, EPI_ISL_795917, EPI_ISL_795412, EPI_ISL_795918, EPI_ISL_795169, EPI_ISL_795173, EPI_ISL_795919, EPI_ISL_795920, EPI_ISL_795921, EPI_ISL_795922, EPI_ISL_795021, EPI_ISL_795923, EPI_ISL_795924, EPI_ISL_795925, EPI_ISL_795926, EPI_ISL_795927, EPI_ISL_795013, EPI_ISL_795928, EPI_ISL_795929, EPI_ISL_795930, EPI_ISL_795931, EPI_ISL_795932, EPI_ISL_795236, EPI_ISL_795933, EPI_ISL_795934, EPI_ISL_795355, EPI_ISL_795935, EPI_ISL_795356, EPI_ISL_795936, EPI_ISL_795937, EPI_ISL_795938, EPI_ISL_795939, EPI_ISL_795940, EPI_ISL_795357, EPI_ISL_795941, EPI_ISL_795942, EPI_ISL_795358, EPI_ISL_795237, EPI_ISL_795943, EPI_ISL_795944, EPI_ISL_795945, EPI_ISL_795946, EPI_ISL_795202, EPI_ISL_795203, EPI_ISL_795947, EPI_ISL_795948, EPI_ISL_795204, EPI_ISL_795949, EPI_ISL_795950, EPI_ISL_795951, EPI_ISL_795952, EPI_ISL_795953, EPI_ISL_795954, EPI_ISL_795955, EPI_ISL_795359, EPI_ISL_795145, EPI_ISL_795956, EPI_ISL_795957, EPI_ISL_795958, EPI_ISL_795959, EPI_ISL_795960, EPI_ISL_795961, EPI_ISL_795962, EPI_ISL_795963, EPI_ISL_795964, EPI_ISL_795965, EPI_ISL_795966, EPI_ISL_795967, EPI_ISL_795968, EPI_ISL_795969, EPI_ISL_795970, EPI_ISL_795971, EPI_ISL_795205, EPI_ISL_795972, EPI_ISL_795973, EPI_ISL_795206, EPI_ISL_795379, EPI_ISL_795409, EPI_ISL_795974, EPI_ISL_795975, EPI_ISL_795976, EPI_ISL_795977, EPI_ISL_795978, EPI_ISL_795360, EPI_ISL_795979, EPI_ISL_795980, EPI_ISL_795146, EPI_ISL_795981, EPI_ISL_795238, EPI_ISL_795361, EPI_ISL_795262, EPI_ISL_795982, EPI_ISL_795983, EPI_ISL_795147, EPI_ISL_795148, EPI_ISL_795278, EPI_ISL_795984, EPI_ISL_795149, EPI_ISL_795985, EPI_ISL_795243, EPI_ISL_795150, EPI_ISL_795986, EPI_ISL_795987, EPI_ISL_795425, EPI_ISL_795151, EPI_ISL_795383, EPI_ISL_795362, EPI_ISL_795170, EPI_ISL_795363, EPI_ISL_795239, EPI_ISL_795988, EPI_ISL_795240, EPI_ISL_795364, EPI_ISL_795413, EPI_ISL_795989, EPI_ISL_795990, EPI_ISL_795991, EPI_ISL_795992, EPI_ISL_795365, EPI_ISL_795366, EPI_ISL_795020, EPI_ISL_795251, EPI_ISL_795993, EPI_ISL_795994, EPI_ISL_795995, EPI_ISL_795174, EPI_ISL_795241, EPI_ISL_795279, EPI_ISL_795996, EPI_ISL_795039, EPI_ISL_795997, EPI_ISL_795998, EPI_ISL_795999, EPI_ISL_795152, EPI_ISL_795367, EPI_ISL_796000, EPI_ISL_796001, EPI_ISL_795153, EPI_ISL_796002, EPI_ISL_796003, EPI_ISL_796004, EPI_ISL_796005, EPI_ISL_796006, EPI_ISL_796007, EPI_ISL_796008, EPI_ISL_796009, EPI_ISL_796010, EPI_ISL_795280, EPI_ISL_794900, EPI_ISL_794906, EPI_ISL_794885, EPI_ISL_794907, EPI_ISL_794908, EPI_ISL_794909, EPI_ISL_794910, EPI_ISL_794833, EPI_ISL_794880, EPI_ISL_794872, EPI_ISL_794911, EPI_ISL_794912, EPI_ISL_794913, EPI_ISL_794878, EPI_ISL_794914, EPI_ISL_794834, EPI_ISL_794886, EPI_ISL_794915, EPI_ISL_794916, EPI_ISL_794830, EPI_ISL_794835, EPI_ISL_794917, EPI_ISL_794874, EPI_ISL_794918, EPI_ISL_794919, EPI_ISL_794920, EPI_ISL_794921, EPI_ISL_794903, EPI_ISL_794868, EPI_ISL_794922, EPI_ISL_794923, EPI_ISL_794887, EPI_ISL_794924, EPI_ISL_794925, EPI_ISL_794926, EPI_ISL_794927, EPI_ISL_794888, EPI_ISL_794928, EPI_ISL_794929, EPI_ISL_794836, EPI_ISL_794930, EPI_ISL_794931, EPI_ISL_794932, EPI_ISL_794861, EPI_ISL_794933, EPI_ISL_794934, EPI_ISL_794889, EPI_ISL_794890, EPI_ISL_794837, EPI_ISL_794935, EPI_ISL_794875, EPI_ISL_794877, EPI_ISL_794891, EPI_ISL_794936, EPI_ISL_794838, EPI_ISL_794892, EPI_ISL_794839, EPI_ISL_794937, EPI_ISL_794863, EPI_ISL_794832, EPI_ISL_794840, EPI_ISL_794938, EPI_ISL_794841, EPI_ISL_794939, EPI_ISL_794940, EPI_ISL_794941, EPI_ISL_794942, EPI_ISL_794943, EPI_ISL_794944, EPI_ISL_794842, EPI_ISL_794904, EPI_ISL_794945, EPI_ISL_794893, EPI_ISL_794843, EPI_ISL_794946, EPI_ISL_794947, EPI_ISL_794948, EPI_ISL_794949, EPI_ISL_794950, EPI_ISL_794951, EPI_ISL_794952, EPI_ISL_794844, EPI_ISL_794867, EPI_ISL_794882, EPI_ISL_794953, EPI_ISL_794954, EPI_ISL_794955, EPI_ISL_794956, EPI_ISL_794845, EPI_ISL_794957, EPI_ISL_794958, EPI_ISL_794959, EPI_ISL_794960, EPI_ISL_794961, EPI_ISL_794962, EPI_ISL_794869, EPI_ISL_794881, EPI_ISL_794963, EPI_ISL_794879, EPI_ISL_794964, EPI_ISL_794965, EPI_ISL_794846, EPI_ISL_794966, EPI_ISL_794967, EPI_ISL_794968, EPI_ISL_794969, EPI_ISL_794847, EPI_ISL_794866, EPI_ISL_794970, EPI_ISL_794971, EPI_ISL_794972, EPI_ISL_794973, EPI_ISL_794974, EPI_ISL_794975, EPI_ISL_794894, EPI_ISL_794831, EPI_ISL_794884, EPI_ISL_794848, EPI_ISL_794976, EPI_ISL_794977, EPI_ISL_794978, EPI_ISL_794979, EPI_ISL_794980, EPI_ISL_794865, EPI_ISL_794849, EPI_ISL_794873, EPI_ISL_794981, EPI_ISL_794982, EPI_ISL_794850, EPI_ISL_794851, EPI_ISL_794983, EPI_ISL_794852, EPI_ISL_794984, EPI_ISL_794985, EPI_ISL_794853, EPI_ISL_794895, EPI_ISL_794986, EPI_ISL_794896, EPI_ISL_794987, EPI_ISL_794876, EPI_ISL_794854, EPI_ISL_794862, EPI_ISL_794988, EPI_ISL_794989, EPI_ISL_794860, EPI_ISL_794990, EPI_ISL_794883, EPI_ISL_794991, EPI_ISL_794992, EPI_ISL_794993, EPI_ISL_794994, EPI_ISL_794871, EPI_ISL_794855, EPI_ISL_794995, EPI_ISL_794996, EPI_ISL_794897, EPI_ISL_794997, EPI_ISL_794998, EPI_ISL_794856, EPI_ISL_794999, EPI_ISL_794898, EPI_ISL_794899, EPI_ISL_795000, EPI_ISL_795001, EPI_ISL_794905, EPI_ISL_795002, EPI_ISL_795003, EPI_ISL_795004, EPI_ISL_795005, EPI_ISL_795006, EPI_ISL_794864, EPI_ISL_795007, EPI_ISL_794857, EPI_ISL_794901, EPI_ISL_794858, EPI_ISL_794829, EPI_ISL_795008, EPI_ISL_795009, EPI_ISL_794859, EPI_ISL_794902, EPI_ISL_794870, EPI_ISL_795010, EPI_ISL_818768, EPI_ISL_818505, EPI_ISL_818506, EPI_ISL_818507, EPI_ISL_818508, EPI_ISL_818484, EPI_ISL_818354, EPI_ISL_818372, EPI_ISL_818509, EPI_ISL_818143, EPI_ISL_818510, EPI_ISL_818367, EPI_ISL_818429, EPI_ISL_818326, EPI_ISL_818511, EPI_ISL_818155, EPI_ISL_818430, EPI_ISL_818371, EPI_ISL_818415, EPI_ISL_819040, EPI_ISL_818512, EPI_ISL_818156, EPI_ISL_818937, EPI_ISL_818860, EPI_ISL_818513, EPI_ISL_818514, EPI_ISL_818458, EPI_ISL_818431, EPI_ISL_818361, EPI_ISL_818144, EPI_ISL_818476, EPI_ISL_818416, EPI_ISL_818462, EPI_ISL_818444, EPI_ISL_818157, EPI_ISL_818515, EPI_ISL_818938, EPI_ISL_818516, EPI_ISL_818861, EPI_ISL_818517, EPI_ISL_818518, EPI_ISL_818432, EPI_ISL_818519, EPI_ISL_818357, EPI_ISL_818520, EPI_ISL_818373, EPI_ISL_818521, EPI_ISL_818327, EPI_ISL_818522, EPI_ISL_818158, EPI_ISL_818472, EPI_ISL_818159, EPI_ISL_818939, EPI_ISL_818134, EPI_ISL_818374, EPI_ISL_818160, EPI_ISL_818251, EPI_ISL_818123, EPI_ISL_818862, EPI_ISL_818523, EPI_ISL_818310, EPI_ISL_818524, EPI_ISL_818146, EPI_ISL_818525, EPI_ISL_818249, EPI_ISL_818161, EPI_ISL_818526, EPI_ISL_818527, EPI_ISL_818528, EPI_ISL_818529, EPI_ISL_818433, EPI_ISL_818127, EPI_ISL_818530, EPI_ISL_818162, EPI_ISL_818863, EPI_ISL_818531, EPI_ISL_818493, EPI_ISL_818532, EPI_ISL_819041, EPI_ISL_818128, EPI_ISL_818533, EPI_ISL_818940, EPI_ISL_818534, EPI_ISL_818864, EPI_ISL_819042, EPI_ISL_818941, EPI_ISL_818375, EPI_ISL_818147, EPI_ISL_818265, EPI_ISL_818486, EPI_ISL_818535, EPI_ISL_818216, EPI_ISL_818536, EPI_ISL_818537, EPI_ISL_818538, EPI_ISL_818376, EPI_ISL_818377, EPI_ISL_818539, EPI_ISL_818540, EPI_ISL_818942, EPI_ISL_818541, EPI_ISL_818865, EPI_ISL_818542, EPI_ISL_818543, EPI_ISL_818494, EPI_ISL_818378, EPI_ISL_818218, EPI_ISL_818278, EPI_ISL_818544, EPI_ISL_818866, EPI_ISL_818358, EPI_ISL_818545, EPI_ISL_819043, EPI_ISL_818943, EPI_ISL_818163, EPI_ISL_818546, EPI_ISL_818547, EPI_ISL_818548, EPI_ISL_818549, EPI_ISL_818944, EPI_ISL_818245, EPI_ISL_818769, EPI_ISL_818550, EPI_ISL_818770, EPI_ISL_818321, EPI_ISL_818501, EPI_ISL_818282, EPI_ISL_819044, EPI_ISL_818551, EPI_ISL_818219, EPI_ISL_818945, EPI_ISL_818492, EPI_ISL_818552, EPI_ISL_818553, EPI_ISL_818946, EPI_ISL_818124, EPI_ISL_818164, EPI_ISL_818554, EPI_ISL_818555, EPI_ISL_818125, EPI_ISL_818220, EPI_ISL_818947, EPI_ISL_818867, EPI_ISL_818556, EPI_ISL_818557, EPI_ISL_818558, EPI_ISL_818559, EPI_ISL_818267, EPI_ISL_818560, EPI_ISL_818948, EPI_ISL_818355, EPI_ISL_818561, EPI_ISL_818562, EPI_ISL_818379, EPI_ISL_818771, EPI_ISL_818772, EPI_ISL_818463, EPI_ISL_818380, EPI_ISL_818381, EPI_ISL_818563, EPI_ISL_818417, EPI_ISL_818773, EPI_ISL_818382, EPI_ISL_818564, EPI_ISL_818774, EPI_ISL_818221, EPI_ISL_818775, EPI_ISL_818311, EPI_ISL_818949, EPI_ISL_818565, EPI_ISL_819045, EPI_ISL_818950, EPI_ISL_818951, EPI_ISL_818776, EPI_ISL_818952, EPI_ISL_818383, EPI_ISL_818261, EPI_ISL_818953, EPI_ISL_818234, EPI_ISL_818777, EPI_ISL_818368, EPI_ISL_818312, EPI_ISL_818868, EPI_ISL_818869, EPI_ISL_818301, EPI_ISL_819046, EPI_ISL_818778, EPI_ISL_818566, EPI_ISL_819047, EPI_ISL_818136, EPI_ISL_818351, EPI_ISL_818954, EPI_ISL_818779, EPI_ISL_818222, EPI_ISL_818567, EPI_ISL_818568, EPI_ISL_818780, EPI_ISL_818870, EPI_ISL_818955, EPI_ISL_818781, EPI_ISL_818465, EPI_ISL_818569, EPI_ISL_818223, EPI_ISL_818871, EPI_ISL_818570, EPI_ISL_818782, EPI_ISL_818571, EPI_ISL_818418, EPI_ISL_818485, EPI_ISL_818872, EPI_ISL_818467, EPI_ISL_818572, EPI_ISL_818873, EPI_ISL_818573, EPI_ISL_818274, EPI_ISL_818574, EPI_ISL_818459, EPI_ISL_818434, EPI_ISL_818575, EPI_ISL_818874, EPI_ISL_818576, EPI_ISL_818577, EPI_ISL_818956, EPI_ISL_818783, EPI_ISL_819048, EPI_ISL_818578, EPI_ISL_818579, EPI_ISL_818580, EPI_ISL_818488, EPI_ISL_818581, EPI_ISL_818784, EPI_ISL_818957, EPI_ISL_818502, EPI_ISL_818875, EPI_ISL_818785, EPI_ISL_818582, EPI_ISL_819049, EPI_ISL_818583, EPI_ISL_818350, EPI_ISL_818876, EPI_ISL_818279, EPI_ISL_818235, EPI_ISL_818584, EPI_ISL_819050, EPI_ISL_818585, EPI_ISL_818877, EPI_ISL_818958, EPI_ISL_818786, EPI_ISL_818959, EPI_ISL_818960, EPI_ISL_818217, EPI_ISL_818586, EPI_ISL_818787, EPI_ISL_818148, EPI_ISL_818878, EPI_ISL_818961, EPI_ISL_818241, EPI_ISL_818587, EPI_ISL_818322, EPI_ISL_819051, EPI_ISL_818478, EPI_ISL_818224, EPI_ISL_818962, EPI_ISL_818588, EPI_ISL_818482, EPI_ISL_819052, EPI_ISL_818879, EPI_ISL_818275, EPI_ISL_818451, EPI_ISL_818225, EPI_ISL_818788, EPI_ISL_818589, EPI_ISL_818302, EPI_ISL_818590, EPI_ISL_819053, EPI_ISL_818789, EPI_ISL_819054, EPI_ISL_818212, EPI_ISL_818963, EPI_ISL_818880, EPI_ISL_818790, EPI_ISL_818591, EPI_ISL_818791, EPI_ISL_818964, EPI_ISL_818479, EPI_ISL_819055, EPI_ISL_818965, EPI_ISL_818149, EPI_ISL_818268, EPI_ISL_818592, EPI_ISL_818792, EPI_ISL_818793, EPI_ISL_818323, EPI_ISL_818881, EPI_ISL_818966, EPI_ISL_818362, EPI_ISL_818495, EPI_ISL_818794, EPI_ISL_818882, EPI_ISL_818480, EPI_ISL_818165, EPI_ISL_818593, EPI_ISL_818419, EPI_ISL_818883, EPI_ISL_818967, EPI_ISL_819056, EPI_ISL_818594, EPI_ISL_818166, EPI_ISL_818595, EPI_ISL_818468, EPI_ISL_818968, EPI_ISL_818260, EPI_ISL_818884, EPI_ISL_818167, EPI_ISL_818885, EPI_ISL_818168, EPI_ISL_818384, EPI_ISL_819057, EPI_ISL_819058, EPI_ISL_818596, EPI_ISL_818344, EPI_ISL_818597, EPI_ISL_818169, EPI_ISL_818969, EPI_ISL_818298, EPI_ISL_818598, EPI_ISL_818795, EPI_ISL_818420, EPI_ISL_818970, EPI_ISL_819059, EPI_ISL_818303, EPI_ISL_819060, EPI_ISL_818385, EPI_ISL_818971, EPI_ISL_819061, EPI_ISL_819062, EPI_ISL_818599, EPI_ISL_818343, EPI_ISL_818421, EPI_ISL_818796, EPI_ISL_818170, EPI_ISL_818600, EPI_ISL_818244, EPI_ISL_818171, EPI_ISL_818972, EPI_ISL_818886, EPI_ISL_818435, EPI_ISL_819063, EPI_ISL_818601, EPI_ISL_818973, EPI_ISL_818386, EPI_ISL_819064, EPI_ISL_818797, EPI_ISL_818887, EPI_ISL_818974, EPI_ISL_818333, EPI_ISL_818213, EPI_ISL_818602, EPI_ISL_818975, EPI_ISL_818798, EPI_ISL_818328, EPI_ISL_818976, EPI_ISL_818172, EPI_ISL_818799, EPI_ISL_818977, EPI_ISL_818469, EPI_ISL_818481, EPI_ISL_818304, EPI_ISL_818154, EPI_ISL_818283, EPI_ISL_818888, EPI_ISL_818889, EPI_ISL_818173, EPI_ISL_818174, EPI_ISL_818603, EPI_ISL_818800, EPI_ISL_818978, EPI_ISL_818604, EPI_ISL_818605, EPI_ISL_818236, EPI_ISL_818139, EPI_ISL_818257, EPI_ISL_818606, EPI_ISL_818607, EPI_ISL_818175, EPI_ISL_818608, EPI_ISL_818294, EPI_ISL_819065, EPI_ISL_818979, EPI_ISL_818387, EPI_ISL_819066, EPI_ISL_818609, EPI_ISL_819067, EPI_ISL_818313, EPI_ISL_818473, EPI_ISL_818980, EPI_ISL_818801, EPI_ISL_818388, EPI_ISL_818436, EPI_ISL_818254, EPI_ISL_818610, EPI_ISL_818981, EPI_ISL_818890, EPI_ISL_818891, EPI_ISL_818454, EPI_ISL_818892, EPI_ISL_819068, EPI_ISL_818437, EPI_ISL_818305, EPI_ISL_818314, EPI_ISL_818226, EPI_ISL_819069, EPI_ISL_818802, EPI_ISL_818611, EPI_ISL_818152, EPI_ISL_818176, EPI_ISL_818248, EPI_ISL_818247, EPI_ISL_818177, EPI_ISL_819070, EPI_ISL_819071, EPI_ISL_818389, EPI_ISL_818491, EPI_ISL_818612, EPI_ISL_819072, EPI_ISL_818613, EPI_ISL_818982, EPI_ISL_818983, EPI_ISL_818295, EPI_ISL_818438, EPI_ISL_818135, EPI_ISL_818497, EPI_ISL_818324, EPI_ISL_818893, EPI_ISL_818614, EPI_ISL_818615, EPI_ISL_818803, EPI_ISL_819073, EPI_ISL_818984, EPI_ISL_818804, EPI_ISL_818894, EPI_ISL_818616, EPI_ISL_818329, EPI_ISL_818178, EPI_ISL_818805, EPI_ISL_818490, EPI_ISL_819074, EPI_ISL_818410, EPI_ISL_819075, EPI_ISL_818617, EPI_ISL_818806, EPI_ISL_818263, EPI_ISL_819076, EPI_ISL_818618, EPI_ISL_818315, EPI_ISL_818390, EPI_ISL_818619, EPI_ISL_818145, EPI_ISL_818284, EPI_ISL_818985, EPI_ISL_818620, EPI_ISL_818179, EPI_ISL_818807, EPI_ISL_818621, EPI_ISL_818622, EPI_ISL_818895, EPI_ISL_818808, EPI_ISL_818896, EPI_ISL_818623, EPI_ISL_818624, EPI_ISL_818625, EPI_ISL_818626, EPI_ISL_818151, EPI_ISL_819077, EPI_ISL_818627, EPI_ISL_818809, EPI_ISL_818153, EPI_ISL_818464, EPI_ISL_818628, EPI_ISL_818810, EPI_ISL_818413, EPI_ISL_818629, EPI_ISL_818455, EPI_ISL_818446, EPI_ISL_818285, EPI_ISL_818180, EPI_ISL_818630, EPI_ISL_818986, EPI_ISL_818897, EPI_ISL_818411, EPI_ISL_818269, EPI_ISL_818987, EPI_ISL_818466, EPI_ISL_818391, EPI_ISL_818306, EPI_ISL_818392, EPI_ISL_818286, EPI_ISL_818631, EPI_ISL_818330, EPI_ISL_818811, EPI_ISL_818287, EPI_ISL_819078, EPI_ISL_818898, EPI_ISL_818988, EPI_ISL_818632, EPI_ISL_818899, EPI_ISL_818276, EPI_ISL_818498, EPI_ISL_818900, EPI_ISL_819079, EPI_ISL_818633, EPI_ISL_818634, EPI_ISL_818812, EPI_ISL_818635, EPI_ISL_818299, EPI_ISL_818813, EPI_ISL_818393, EPI_ISL_818181, EPI_ISL_818814, EPI_ISL_818369, EPI_ISL_818989, EPI_ISL_818815, EPI_ISL_818277, EPI_ISL_818496, EPI_ISL_818990, EPI_ISL_818316, EPI_ISL_818636, EPI_ISL_818352, EPI_ISL_818394, EPI_ISL_819080, EPI_ISL_818816, EPI_ISL_818503, EPI_ISL_818182, EPI_ISL_818901, EPI_ISL_818637, EPI_ISL_818991, EPI_ISL_818638, EPI_ISL_818237, EPI_ISL_818992, EPI_ISL_818639, EPI_ISL_818993, EPI_ISL_818902, EPI_ISL_818817, EPI_ISL_818640, EPI_ISL_818641, EPI_ISL_818642, EPI_ISL_818903, EPI_ISL_819081, EPI_ISL_819082, EPI_ISL_818904, EPI_ISL_818317, EPI_ISL_818643, EPI_ISL_819083, EPI_ISL_819084, EPI_ISL_818818, EPI_ISL_818412, EPI_ISL_818474, EPI_ISL_818905, EPI_ISL_818819, EPI_ISL_818644, EPI_ISL_818820, EPI_ISL_818395, EPI_ISL_818994, EPI_ISL_818645, EPI_ISL_818995, EPI_ISL_818288, EPI_ISL_818646, EPI_ISL_818647, EPI_ISL_818296, EPI_ISL_818183, EPI_ISL_818648, EPI_ISL_818906, EPI_ISL_818996, EPI_ISL_818821, EPI_ISL_818184, EPI_ISL_818997, EPI_ISL_818907, EPI_ISL_819085, EPI_ISL_819086, EPI_ISL_818185, EPI_ISL_818297, EPI_ISL_818649, EPI_ISL_818822, EPI_ISL_818823, EPI_ISL_818650, EPI_ISL_818651, EPI_ISL_819087, EPI_ISL_819088, EPI_ISL_819089, EPI_ISL_818266, EPI_ISL_819090, EPI_ISL_818347, EPI_ISL_818652, EPI_ISL_818653, EPI_ISL_818280, EPI_ISL_818227, EPI_ISL_818824, EPI_ISL_818908, EPI_ISL_819091, EPI_ISL_818186, EPI_ISL_818654, EPI_ISL_818307, EPI_ISL_818228, EPI_ISL_818825, EPI_ISL_818655, EPI_ISL_818909, EPI_ISL_818300, EPI_ISL_818656, EPI_ISL_818246, EPI_ISL_818998, EPI_ISL_818396, EPI_ISL_819092, EPI_ISL_818422, EPI_ISL_818910, EPI_ISL_818826, EPI_ISL_818911, EPI_ISL_818827, EPI_ISL_818657, EPI_ISL_818658, EPI_ISL_818659, EPI_ISL_819093, EPI_ISL_818660, EPI_ISL_819094, EPI_ISL_818259, EPI_ISL_818661, EPI_ISL_818264, EPI_ISL_818662, EPI_ISL_818439, EPI_ISL_818187, EPI_ISL_818912, EPI_ISL_818663, EPI_ISL_818664, EPI_ISL_818665, EPI_ISL_818129, EPI_ISL_819095, EPI_ISL_818487, EPI_ISL_818397, EPI_ISL_818356, EPI_ISL_819096, EPI_ISL_818188, EPI_ISL_818337, EPI_ISL_818238, EPI_ISL_818270, EPI_ISL_818913, EPI_ISL_818130, EPI_ISL_818666, EPI_ISL_818999, EPI_ISL_818914, EPI_ISL_818667, EPI_ISL_818289, EPI_ISL_818915, EPI_ISL_819000, EPI_ISL_818414, EPI_ISL_819001, EPI_ISL_818359, EPI_ISL_818828, EPI_ISL_819002, EPI_ISL_818363, EPI_ISL_818668, EPI_ISL_819003, EPI_ISL_818916, EPI_ISL_818318, EPI_ISL_819097, EPI_ISL_818917, EPI_ISL_818281, EPI_ISL_818504, EPI_ISL_818669, EPI_ISL_818829, EPI_ISL_819098, EPI_ISL_818918, EPI_ISL_818339, EPI_ISL_818256, EPI_ISL_818830, EPI_ISL_818919, EPI_ISL_818670, EPI_ISL_818671, EPI_ISL_818672, EPI_ISL_818920, EPI_ISL_818673, EPI_ISL_818674, EPI_ISL_819099, EPI_ISL_818675, EPI_ISL_818440, EPI_ISL_819004, EPI_ISL_818676, EPI_ISL_818677, EPI_ISL_818678, EPI_ISL_818679, EPI_ISL_818189, EPI_ISL_818680, EPI_ISL_818921, EPI_ISL_818922, EPI_ISL_819100, EPI_ISL_818290, EPI_ISL_818364, EPI_ISL_818681, EPI_ISL_818831, EPI_ISL_819005, EPI_ISL_818682, EPI_ISL_818683, EPI_ISL_818341, EPI_ISL_819006, EPI_ISL_818684, EPI_ISL_818923, EPI_ISL_818924, EPI_ISL_818190, EPI_ISL_818685, EPI_ISL_818832, EPI_ISL_819101, EPI_ISL_818191, EPI_ISL_818833, EPI_ISL_818686, EPI_ISL_818925, EPI_ISL_819007, EPI_ISL_819008, EPI_ISL_818331, EPI_ISL_818423, EPI_ISL_818687, EPI_ISL_819102, EPI_ISL_818192, EPI_ISL_818926, EPI_ISL_819103, EPI_ISL_818927, EPI_ISL_818131, EPI_ISL_818499, EPI_ISL_818424, EPI_ISL_818688, EPI_ISL_818689, EPI_ISL_819104, EPI_ISL_818834, EPI_ISL_818193, EPI_ISL_818690, EPI_ISL_818425, EPI_ISL_818398, EPI_ISL_818399, EPI_ISL_819105, EPI_ISL_818691, EPI_ISL_818692, EPI_ISL_818426, EPI_ISL_819009, EPI_ISL_818693, EPI_ISL_818325, EPI_ISL_819106, EPI_ISL_818447, EPI_ISL_818441, EPI_ISL_818470, EPI_ISL_818835, EPI_ISL_818836, EPI_ISL_819010, EPI_ISL_818320, EPI_ISL_818694, EPI_ISL_818448, EPI_ISL_818695, EPI_ISL_818837, EPI_ISL_819107, EPI_ISL_818500, EPI_ISL_818194, EPI_ISL_818365, EPI_ISL_818838, EPI_ISL_819108, EPI_ISL_818140, EPI_ISL_818839, EPI_ISL_818928, EPI_ISL_818696, EPI_ISL_819011, EPI_ISL_818461, EPI_ISL_818483, EPI_ISL_818840, EPI_ISL_818697, EPI_ISL_818442, EPI_ISL_818841, EPI_ISL_818698, EPI_ISL_818929, EPI_ISL_818699, EPI_ISL_818700, EPI_ISL_819012, EPI_ISL_818445, EPI_ISL_818195, EPI_ISL_818456, EPI_ISL_818842, EPI_ISL_818214, EPI_ISL_818930, EPI_ISL_818258, EPI_ISL_818701, EPI_ISL_818702, EPI_ISL_819013, EPI_ISL_818843, EPI_ISL_818400, EPI_ISL_818844, EPI_ISL_818931, EPI_ISL_818845, EPI_ISL_818150, EPI_ISL_819014, EPI_ISL_818846, EPI_ISL_818932, EPI_ISL_818703, EPI_ISL_818704, EPI_ISL_819015, EPI_ISL_819109, EPI_ISL_818477, EPI_ISL_818705, EPI_ISL_818443, EPI_ISL_818706, EPI_ISL_818196, EPI_ISL_819016, EPI_ISL_818450, EPI_ISL_818707, EPI_ISL_818708, EPI_ISL_818401, EPI_ISL_818933, EPI_ISL_819110, EPI_ISL_818847, EPI_ISL_818709, EPI_ISL_818349, EPI_ISL_818710, EPI_ISL_819111, EPI_ISL_818332, EPI_ISL_818402, EPI_ISL_818711, EPI_ISL_818449, EPI_ISL_818291, EPI_ISL_819017, EPI_ISL_818712, EPI_ISL_818229, EPI_ISL_818197, EPI_ISL_818848, EPI_ISL_818271, EPI_ISL_818849, EPI_ISL_818713, EPI_ISL_818308, EPI_ISL_818714, EPI_ISL_818715, EPI_ISL_819112, EPI_ISL_818198, EPI_ISL_819018, EPI_ISL_818716, EPI_ISL_818850, EPI_ISL_818717, EPI_ISL_819019, EPI_ISL_818851, EPI_ISL_818718, EPI_ISL_818934, EPI_ISL_818719, EPI_ISL_818720, EPI_ISL_818250, EPI_ISL_818403, EPI_ISL_818137, EPI_ISL_818721, EPI_ISL_818404, EPI_ISL_818239, EPI_ISL_818353, EPI_ISL_818722, EPI_ISL_818852, EPI_ISL_818853, EPI_ISL_818723, EPI_ISL_818242, EPI_ISL_818292, EPI_ISL_818427, EPI_ISL_818724, EPI_ISL_818854, EPI_ISL_818338, EPI_ISL_819113, EPI_ISL_818855, EPI_ISL_818725, EPI_ISL_818452, EPI_ISL_818253, EPI_ISL_819114, EPI_ISL_818726, EPI_ISL_818727, EPI_ISL_818199, EPI_ISL_818453, EPI_ISL_818142, EPI_ISL_819020, EPI_ISL_818138, EPI_ISL_818230, EPI_ISL_818272, EPI_ISL_818200, EPI_ISL_818231, EPI_ISL_819021, EPI_ISL_818232, EPI_ISL_819022, EPI_ISL_818405, EPI_ISL_818201, EPI_ISL_818728, EPI_ISL_818729, EPI_ISL_818489, EPI_ISL_818133, EPI_ISL_818730, EPI_ISL_819023, EPI_ISL_818731, EPI_ISL_818732, EPI_ISL_819024, EPI_ISL_818733, EPI_ISL_819115, EPI_ISL_818252, EPI_ISL_818734, EPI_ISL_819116, EPI_ISL_818202, EPI_ISL_818203, EPI_ISL_818475, EPI_ISL_819025, EPI_ISL_818457, EPI_ISL_818735, EPI_ISL_818204, EPI_ISL_818262, EPI_ISL_818736, EPI_ISL_818737, EPI_ISL_818360, EPI_ISL_818406, EPI_ISL_818243, EPI_ISL_819026, EPI_ISL_819027, EPI_ISL_818215, EPI_ISL_818205, EPI_ISL_819028, EPI_ISL_818738, EPI_ISL_818856, EPI_ISL_818370, EPI_ISL_818739, EPI_ISL_818740, EPI_ISL_819029, EPI_ISL_818460, EPI_ISL_819117, EPI_ISL_818857, EPI_ISL_819118, EPI_ISL_818741, EPI_ISL_818742, EPI_ISL_818240, EPI_ISL_819119, EPI_ISL_818334, EPI_ISL_818293, EPI_ISL_818141, EPI_ISL_819030, EPI_ISL_818319, EPI_ISL_818743, EPI_ISL_819031, EPI_ISL_818407, EPI_ISL_818744, EPI_ISL_819032, EPI_ISL_818745, EPI_ISL_818746, EPI_ISL_818408, EPI_ISL_818747, EPI_ISL_818255, EPI_ISL_818748, EPI_ISL_818749, EPI_ISL_818206, EPI_ISL_818126, EPI_ISL_818858, EPI_ISL_818207, EPI_ISL_819120, EPI_ISL_818935, EPI_ISL_818750, EPI_ISL_818751, EPI_ISL_819033, EPI_ISL_819121, EPI_ISL_818208, EPI_ISL_818752, EPI_ISL_818346, EPI_ISL_818753, EPI_ISL_819034, EPI_ISL_818754, EPI_ISL_818755, EPI_ISL_819035, EPI_ISL_818233, EPI_ISL_818756, EPI_ISL_818757, EPI_ISL_818758, EPI_ISL_818345, EPI_ISL_818335, EPI_ISL_819036, EPI_ISL_818759, EPI_ISL_818340, EPI_ISL_819122, EPI_ISL_818760, EPI_ISL_818936, EPI_ISL_818761, EPI_ISL_819037, EPI_ISL_818366, EPI_ISL_818762, EPI_ISL_818763, EPI_ISL_818764, EPI_ISL_819038, EPI_ISL_818859, EPI_ISL_818428, EPI_ISL_818336, EPI_ISL_819039, EPI_ISL_818273, EPI_ISL_818409, EPI_ISL_818765, EPI_ISL_818471, EPI_ISL_819123, EPI_ISL_818766, EPI_ISL_818309, EPI_ISL_818132, EPI_ISL_818209, EPI_ISL_818210, EPI_ISL_818348, EPI_ISL_818767, EPI_ISL_818211, EPI_ISL_817555, EPI_ISL_817264, EPI_ISL_817556, EPI_ISL_817557, EPI_ISL_817558, EPI_ISL_817159, EPI_ISL_817559, EPI_ISL_817560, EPI_ISL_817537, EPI_ISL_817561, EPI_ISL_817538, EPI_ISL_817160, EPI_ISL_817508, EPI_ISL_817562, EPI_ISL_817563, EPI_ISL_817413, EPI_ISL_817564, EPI_ISL_817565, EPI_ISL_817161, EPI_ISL_817386, EPI_ISL_817290, EPI_ISL_817566, EPI_ISL_817567, EPI_ISL_817568, EPI_ISL_817569, EPI_ISL_817315, EPI_ISL_817303, EPI_ISL_817312, EPI_ISL_817162, EPI_ISL_817570, EPI_ISL_817499, EPI_ISL_817414, EPI_ISL_817571, EPI_ISL_817272, EPI_ISL_817278, EPI_ISL_817572, EPI_ISL_817573, EPI_ISL_817415, EPI_ISL_817316, EPI_ISL_817163, EPI_ISL_817392, EPI_ISL_817574, EPI_ISL_817575, EPI_ISL_817576, EPI_ISL_817138, EPI_ISL_817577, EPI_ISL_817578, EPI_ISL_817147, EPI_ISL_817297, EPI_ISL_817301, EPI_ISL_817579, EPI_ISL_817580, EPI_ISL_817146, EPI_ISL_817530, EPI_ISL_817487, EPI_ISL_817581, EPI_ISL_817582, EPI_ISL_817583, EPI_ISL_817164, EPI_ISL_817288, EPI_ISL_817165, EPI_ISL_817281, EPI_ISL_817401, EPI_ISL_817584, EPI_ISL_817585, EPI_ISL_817586, EPI_ISL_817269, EPI_ISL_817587, EPI_ISL_817588, EPI_ISL_817589, EPI_ISL_817137, EPI_ISL_817376, EPI_ISL_817166, EPI_ISL_817167, EPI_ISL_817590, EPI_ISL_817591, EPI_ISL_817592, EPI_ISL_817168, EPI_ISL_817593, EPI_ISL_817385, EPI_ISL_817291, EPI_ISL_817594, EPI_ISL_817595, EPI_ISL_817596, EPI_ISL_817597, EPI_ISL_817169, EPI_ISL_817598, EPI_ISL_817170, EPI_ISL_817416, EPI_ISL_817496, EPI_ISL_817599, EPI_ISL_817399, EPI_ISL_817600, EPI_ISL_817384, EPI_ISL_817296, EPI_ISL_817375, EPI_ISL_817601, EPI_ISL_817602, EPI_ISL_817398, EPI_ISL_817603, EPI_ISL_817149, EPI_ISL_817604, EPI_ISL_817605, EPI_ISL_817509, EPI_ISL_817606, EPI_ISL_817607, EPI_ISL_817608, EPI_ISL_817609, EPI_ISL_817171, EPI_ISL_817610, EPI_ISL_817317, EPI_ISL_817306, EPI_ISL_817611, EPI_ISL_817383, EPI_ISL_817497, EPI_ISL_817299, EPI_ISL_817279, EPI_ISL_817612, EPI_ISL_817613, EPI_ISL_817614, EPI_ISL_817615, EPI_ISL_817172, EPI_ISL_817616, EPI_ISL_817404, EPI_ISL_817617, EPI_ISL_817333, EPI_ISL_817618, EPI_ISL_817619, EPI_ISL_817620, EPI_ISL_817621, EPI_ISL_817622, EPI_ISL_817623, EPI_ISL_817292, EPI_ISL_817624, EPI_ISL_817625, EPI_ISL_817334, EPI_ISL_817626, EPI_ISL_817173, EPI_ISL_817532, EPI_ISL_817174, EPI_ISL_817627, EPI_ISL_817628, EPI_ISL_817282, EPI_ISL_817510, EPI_ISL_817335, EPI_ISL_817629, EPI_ISL_817501, EPI_ISL_817405, EPI_ISL_817630, EPI_ISL_817631, EPI_ISL_817632, EPI_ISL_817633, EPI_ISL_817634, EPI_ISL_817635, EPI_ISL_817636, EPI_ISL_817637, EPI_ISL_817417, EPI_ISL_817638, EPI_ISL_817639, EPI_ISL_817175, EPI_ISL_817511, EPI_ISL_817640, EPI_ISL_817418, EPI_ISL_817641, EPI_ISL_817642, EPI_ISL_817643, EPI_ISL_817644, EPI_ISL_817645, EPI_ISL_817646, EPI_ISL_817135, EPI_ISL_817647, EPI_ISL_817648, EPI_ISL_817308, EPI_ISL_817419, EPI_ISL_817649, EPI_ISL_817650, EPI_ISL_817273, EPI_ISL_817176, EPI_ISL_817651, EPI_ISL_817652, EPI_ISL_817653, EPI_ISL_817177, EPI_ISL_817420, EPI_ISL_817654, EPI_ISL_817655, EPI_ISL_817656, EPI_ISL_817657, EPI_ISL_817658, EPI_ISL_817659, EPI_ISL_817411, EPI_ISL_817660, EPI_ISL_817178, EPI_ISL_817661, EPI_ISL_817662, EPI_ISL_817421, EPI_ISL_817144, EPI_ISL_817663, EPI_ISL_817664, EPI_ISL_817123, EPI_ISL_817665, EPI_ISL_817179, EPI_ISL_817666, EPI_ISL_817667, EPI_ISL_817668, EPI_ISL_817669, EPI_ISL_817527, EPI_ISL_817670, EPI_ISL_817266, EPI_ISL_817422, EPI_ISL_817671, EPI_ISL_817672, EPI_ISL_817673, EPI_ISL_817674, EPI_ISL_817675, EPI_ISL_817180, EPI_ISL_817676, EPI_ISL_817274, EPI_ISL_817423, EPI_ISL_817677, EPI_ISL_817678, EPI_ISL_817679, EPI_ISL_817424, EPI_ISL_817680, EPI_ISL_817681, EPI_ISL_817682, EPI_ISL_817145, EPI_ISL_817683, EPI_ISL_817684, EPI_ISL_817685, EPI_ISL_817686, EPI_ISL_817687, EPI_ISL_817688, EPI_ISL_817689, EPI_ISL_817367, EPI_ISL_817141, EPI_ISL_817181, EPI_ISL_817690, EPI_ISL_817336, EPI_ISL_817691, EPI_ISL_817182, EPI_ISL_817692, EPI_ISL_817693, EPI_ISL_817694, EPI_ISL_817695, EPI_ISL_817183, EPI_ISL_817696, EPI_ISL_817697, EPI_ISL_817158, EPI_ISL_817698, EPI_ISL_817337, EPI_ISL_817265, EPI_ISL_817338, EPI_ISL_817393, EPI_ISL_817512, EPI_ISL_817699, EPI_ISL_817700, EPI_ISL_817701, EPI_ISL_817702, EPI_ISL_817703, EPI_ISL_817425, EPI_ISL_817426, EPI_ISL_817395, EPI_ISL_817704, EPI_ISL_817705, EPI_ISL_817539, EPI_ISL_817184, EPI_ISL_817185, EPI_ISL_817380, EPI_ISL_817706, EPI_ISL_817707, EPI_ISL_817286, EPI_ISL_817155, EPI_ISL_817148, EPI_ISL_817427, EPI_ISL_817708, EPI_ISL_817709, EPI_ISL_817370, EPI_ISL_817710, EPI_ISL_817366, EPI_ISL_817711, EPI_ISL_817339, EPI_ISL_817712, EPI_ISL_817713, EPI_ISL_817186, EPI_ISL_817340, EPI_ISL_817714, EPI_ISL_817715, EPI_ISL_817150, EPI_ISL_817716, EPI_ISL_817717, EPI_ISL_817187, EPI_ISL_817718, EPI_ISL_817719, EPI_ISL_817540, EPI_ISL_817188, EPI_ISL_817720, EPI_ISL_817721, EPI_ISL_817722, EPI_ISL_817723, EPI_ISL_817724, EPI_ISL_817725, EPI_ISL_817394, EPI_ISL_817275, EPI_ISL_817189, EPI_ISL_817726, EPI_ISL_817190, EPI_ISL_817428, EPI_ISL_817727, EPI_ISL_817191, EPI_ISL_817728, EPI_ISL_817729, EPI_ISL_817730, EPI_ISL_817369, EPI_ISL_817731, EPI_ISL_817732, EPI_ISL_817733, EPI_ISL_817192, EPI_ISL_817734, EPI_ISL_817276, EPI_ISL_817130, EPI_ISL_817298, EPI_ISL_817193, EPI_ISL_817400, EPI_ISL_817194, EPI_ISL_817429, EPI_ISL_817374, EPI_ISL_817341, EPI_ISL_817735, EPI_ISL_817307, EPI_ISL_817736, EPI_ISL_817737, EPI_ISL_817195, EPI_ISL_817738, EPI_ISL_817739, EPI_ISL_817330, EPI_ISL_817314, EPI_ISL_817740, EPI_ISL_817741, EPI_ISL_817742, EPI_ISL_817541, EPI_ISL_817196, EPI_ISL_817743, EPI_ISL_817153, EPI_ISL_817744, EPI_ISL_817745, EPI_ISL_817197, EPI_ISL_817746, EPI_ISL_817747, EPI_ISL_817748, EPI_ISL_817749, EPI_ISL_817198, EPI_ISL_817750, EPI_ISL_817751, EPI_ISL_817752, EPI_ISL_817199, EPI_ISL_817200, EPI_ISL_817753, EPI_ISL_817754, EPI_ISL_817300, EPI_ISL_817755, EPI_ISL_817756, EPI_ISL_817757, EPI_ISL_817758, EPI_ISL_817498, EPI_ISL_817759, EPI_ISL_817760, EPI_ISL_817761, EPI_ISL_817762, EPI_ISL_817763, EPI_ISL_817542, EPI_ISL_817342, EPI_ISL_817430, EPI_ISL_817484, EPI_ISL_817764, EPI_ISL_817765, EPI_ISL_817766, EPI_ISL_817343, EPI_ISL_817379, EPI_ISL_817767, EPI_ISL_817768, EPI_ISL_817769, EPI_ISL_817513, EPI_ISL_817318, EPI_ISL_817770, EPI_ISL_817514, EPI_ISL_817771, EPI_ISL_817772, EPI_ISL_817368, EPI_ISL_817773, EPI_ISL_817293, EPI_ISL_817381, EPI_ISL_817774, EPI_ISL_817431, EPI_ISL_817362, EPI_ISL_817775, EPI_ISL_817776, EPI_ISL_817777, EPI_ISL_817778, EPI_ISL_817344, EPI_ISL_817779, EPI_ISL_817780, EPI_ISL_817781, EPI_ISL_817782, EPI_ISL_817134, EPI_ISL_817371, EPI_ISL_817783, EPI_ISL_817784, EPI_ISL_817785, EPI_ISL_817201, EPI_ISL_817345, EPI_ISL_817786, EPI_ISL_817787, EPI_ISL_817432, EPI_ISL_817788, EPI_ISL_817124, EPI_ISL_817789, EPI_ISL_817790, EPI_ISL_817791, EPI_ISL_817202, EPI_ISL_817433, EPI_ISL_817526, EPI_ISL_817792, EPI_ISL_817203, EPI_ISL_817543, EPI_ISL_817793, EPI_ISL_817204, EPI_ISL_817377, EPI_ISL_817794, EPI_ISL_817205, EPI_ISL_817346, EPI_ISL_817795, EPI_ISL_817796, EPI_ISL_817434, EPI_ISL_817797, EPI_ISL_817483, EPI_ISL_817206, EPI_ISL_817403, EPI_ISL_817798, EPI_ISL_817799, EPI_ISL_817435, EPI_ISL_817800, EPI_ISL_817207, EPI_ISL_817801, EPI_ISL_817802, EPI_ISL_817347, EPI_ISL_817803, EPI_ISL_817270, EPI_ISL_817804, EPI_ISL_817208, EPI_ISL_817805, EPI_ISL_817806, EPI_ISL_817436, EPI_ISL_817271, EPI_ISL_817209, EPI_ISL_817807, EPI_ISL_817808, EPI_ISL_817809, EPI_ISL_817810, EPI_ISL_817811, EPI_ISL_817515, EPI_ISL_817812, EPI_ISL_817813, EPI_ISL_817814, EPI_ISL_817815, EPI_ISL_817816, EPI_ISL_817817, EPI_ISL_817818, EPI_ISL_817319, EPI_ISL_817819, EPI_ISL_817294, EPI_ISL_817820, EPI_ISL_817821, EPI_ISL_817437, EPI_ISL_817822, EPI_ISL_817823, EPI_ISL_817824, EPI_ISL_817825, EPI_ISL_817826, EPI_ISL_817827, EPI_ISL_817828, EPI_ISL_817829, EPI_ISL_817830, EPI_ISL_817831, EPI_ISL_817832, EPI_ISL_817833, EPI_ISL_817834, EPI_ISL_817835, EPI_ISL_817438, EPI_ISL_817125, EPI_ISL_817836, EPI_ISL_817837, EPI_ISL_817210, EPI_ISL_817156, EPI_ISL_817838, EPI_ISL_817839, EPI_ISL_817126, EPI_ISL_817840, EPI_ISL_817841, EPI_ISL_817842, EPI_ISL_817439, EPI_ISL_817843, EPI_ISL_817844, EPI_ISL_817845, EPI_ISL_817440, EPI_ISL_817846, EPI_ISL_817847, EPI_ISL_817848, EPI_ISL_817849, EPI_ISL_817850, EPI_ISL_817851, EPI_ISL_817852, EPI_ISL_817853, EPI_ISL_817533, EPI_ISL_817396, EPI_ISL_817329, EPI_ISL_817441, EPI_ISL_817854, EPI_ISL_817855, EPI_ISL_817856, EPI_ISL_817516, EPI_ISL_817857, EPI_ISL_817129, EPI_ISL_817287, EPI_ISL_817858, EPI_ISL_817859, EPI_ISL_817860, EPI_ISL_817861, EPI_ISL_817528, EPI_ISL_817862, EPI_ISL_817378, EPI_ISL_817863, EPI_ISL_817864, EPI_ISL_817865, EPI_ISL_817866, EPI_ISL_817211, EPI_ISL_817867, EPI_ISL_817348, EPI_ISL_817442, EPI_ISL_817868, EPI_ISL_817212, EPI_ISL_817213, EPI_ISL_817304, EPI_ISL_817869, EPI_ISL_817870, EPI_ISL_817214, EPI_ISL_817871, EPI_ISL_817872, EPI_ISL_817331, EPI_ISL_817873, EPI_ISL_817874, EPI_ISL_817875, EPI_ISL_817332, EPI_ISL_817485, EPI_ISL_817876, EPI_ISL_817877, EPI_ISL_817878, EPI_ISL_817443, EPI_ISL_817879, EPI_ISL_817880, EPI_ISL_817881, EPI_ISL_817882, EPI_ISL_817883, EPI_ISL_817320, EPI_ISL_817884, EPI_ISL_817885, EPI_ISL_817886, EPI_ISL_817887, EPI_ISL_817888, EPI_ISL_817488, EPI_ISL_817889, EPI_ISL_817890, EPI_ISL_817891, EPI_ISL_817892, EPI_ISL_817893, EPI_ISL_817215, EPI_ISL_817406, EPI_ISL_817444, EPI_ISL_817894, EPI_ISL_817895, EPI_ISL_817216, EPI_ISL_817896, EPI_ISL_817897, EPI_ISL_817309, EPI_ISL_817445, EPI_ISL_817898, EPI_ISL_817397, EPI_ISL_817899, EPI_ISL_817446, EPI_ISL_817402, EPI_ISL_817900, EPI_ISL_817901, EPI_ISL_817447, EPI_ISL_817902, EPI_ISL_817544, EPI_ISL_817448, EPI_ISL_817903, EPI_ISL_817295, EPI_ISL_817904, EPI_ISL_817449, EPI_ISL_817905, EPI_ISL_817389, EPI_ISL_817450, EPI_ISL_817217, EPI_ISL_817906, EPI_ISL_817907, EPI_ISL_817486, EPI_ISL_817908, EPI_ISL_817140, EPI_ISL_817909, EPI_ISL_817910, EPI_ISL_817534, EPI_ISL_817911, EPI_ISL_817912, EPI_ISL_817506, EPI_ISL_817218, EPI_ISL_817545, EPI_ISL_817219, EPI_ISL_817913, EPI_ISL_817220, EPI_ISL_817914, EPI_ISL_817915, EPI_ISL_817451, EPI_ISL_817916, EPI_ISL_817917, EPI_ISL_817546, EPI_ISL_817918, EPI_ISL_817452, EPI_ISL_817919, EPI_ISL_817920, EPI_ISL_817547, EPI_ISL_817349, EPI_ISL_817350, EPI_ISL_817507, EPI_ISL_817489, EPI_ISL_817921, EPI_ISL_817139, EPI_ISL_817922, EPI_ISL_817923, EPI_ISL_817924, EPI_ISL_817925, EPI_ISL_817926, EPI_ISL_817221, EPI_ISL_817222, EPI_ISL_817927, EPI_ISL_817928, EPI_ISL_817502, EPI_ISL_817929, EPI_ISL_817930, EPI_ISL_817931, EPI_ISL_817283, EPI_ISL_817932, EPI_ISL_817453, EPI_ISL_817933, EPI_ISL_817223, EPI_ISL_817934, EPI_ISL_817351, EPI_ISL_817935, EPI_ISL_817936, EPI_ISL_817372, EPI_ISL_817937, EPI_ISL_817938, EPI_ISL_817939, EPI_ISL_817407, EPI_ISL_817454, EPI_ISL_817940, EPI_ISL_817455, EPI_ISL_817941, EPI_ISL_817942, EPI_ISL_817361, EPI_ISL_817943, EPI_ISL_817944, EPI_ISL_817224, EPI_ISL_817151, EPI_ISL_817225, EPI_ISL_817226, EPI_ISL_817364, EPI_ISL_817945, EPI_ISL_817321, EPI_ISL_817133, EPI_ISL_817946, EPI_ISL_817947, EPI_ISL_817948, EPI_ISL_817352, EPI_ISL_817949, EPI_ISL_817950, EPI_ISL_817951, EPI_ISL_817952, EPI_ISL_817953, EPI_ISL_817408, EPI_ISL_817382, EPI_ISL_817954, EPI_ISL_817227, EPI_ISL_817228, EPI_ISL_817955, EPI_ISL_817229, EPI_ISL_817956, EPI_ISL_817957, EPI_ISL_817958, EPI_ISL_817311, EPI_ISL_817959, EPI_ISL_817387, EPI_ISL_817230, EPI_ISL_817960, EPI_ISL_817961, EPI_ISL_817962, EPI_ISL_817963, EPI_ISL_817289, EPI_ISL_817456, EPI_ISL_817157, EPI_ISL_817964, EPI_ISL_817965, EPI_ISL_817966, EPI_ISL_817967, EPI_ISL_817409, EPI_ISL_817535, EPI_ISL_817231, EPI_ISL_817232, EPI_ISL_817968, EPI_ISL_817969, EPI_ISL_817970, EPI_ISL_817971, EPI_ISL_817972, EPI_ISL_817973, EPI_ISL_817974, EPI_ISL_817457, EPI_ISL_817233, EPI_ISL_817458, EPI_ISL_817975, EPI_ISL_817976, EPI_ISL_817388, EPI_ISL_817977, EPI_ISL_817459, EPI_ISL_817127, EPI_ISL_817234, EPI_ISL_817128, EPI_ISL_817978, EPI_ISL_817235, EPI_ISL_817979, EPI_ISL_817980, EPI_ISL_817322, EPI_ISL_817493, EPI_ISL_817136, EPI_ISL_817981, EPI_ISL_817982, EPI_ISL_817983, EPI_ISL_817548, EPI_ISL_817460, EPI_ISL_817984, EPI_ISL_817517, EPI_ISL_817985, EPI_ISL_817152, EPI_ISL_817461, EPI_ISL_817986, EPI_ISL_817987, EPI_ISL_817988, EPI_ISL_817989, EPI_ISL_817236, EPI_ISL_817237, EPI_ISL_817143, EPI_ISL_817990, EPI_ISL_817238, EPI_ISL_817991, EPI_ISL_817462, EPI_ISL_817992, EPI_ISL_817993, EPI_ISL_817549, EPI_ISL_817500, EPI_ISL_817994, EPI_ISL_817995, EPI_ISL_817463, EPI_ISL_817996, EPI_ISL_817997, EPI_ISL_817305, EPI_ISL_817998, EPI_ISL_817239, EPI_ISL_817154, EPI_ISL_817999, EPI_ISL_818000, EPI_ISL_817240, EPI_ISL_818001, EPI_ISL_818002, EPI_ISL_817241, EPI_ISL_817464, EPI_ISL_817242, EPI_ISL_818003, EPI_ISL_818004, EPI_ISL_818005, EPI_ISL_818006, EPI_ISL_817505, EPI_ISL_818007, EPI_ISL_818008, EPI_ISL_817243, EPI_ISL_817244, EPI_ISL_818009, EPI_ISL_817323, EPI_ISL_817465, EPI_ISL_817245, EPI_ISL_818010, EPI_ISL_818011, EPI_ISL_818012, EPI_ISL_817353, EPI_ISL_817529, EPI_ISL_818013, EPI_ISL_817246, EPI_ISL_817490, EPI_ISL_818014, EPI_ISL_817354, EPI_ISL_817247, EPI_ISL_817466, EPI_ISL_818015, EPI_ISL_817467, EPI_ISL_818016, EPI_ISL_818017, EPI_ISL_817468, EPI_ISL_817363, EPI_ISL_817359, EPI_ISL_818018, EPI_ISL_817518, EPI_ISL_818019, EPI_ISL_818020, EPI_ISL_817142, EPI_ISL_817131, EPI_ISL_818021, EPI_ISL_818022, EPI_ISL_817469, EPI_ISL_818023, EPI_ISL_817248, EPI_ISL_818024, EPI_ISL_818025, EPI_ISL_817495, EPI_ISL_818026, EPI_ISL_817524, EPI_ISL_818027, EPI_ISL_817324, EPI_ISL_818028, EPI_ISL_818029, EPI_ISL_818030, EPI_ISL_818031, EPI_ISL_818032, EPI_ISL_817280, EPI_ISL_817470, EPI_ISL_818033, EPI_ISL_818034, EPI_ISL_818035, EPI_ISL_818036, EPI_ISL_818037, EPI_ISL_817249, EPI_ISL_818038, EPI_ISL_817325, EPI_ISL_818039, EPI_ISL_818040, EPI_ISL_817471, EPI_ISL_817326, EPI_ISL_817550, EPI_ISL_817355, EPI_ISL_818041, EPI_ISL_817472, EPI_ISL_818042, EPI_ISL_817551, EPI_ISL_818043, EPI_ISL_818044, EPI_ISL_818045, EPI_ISL_817473, EPI_ISL_818046, EPI_ISL_817250, EPI_ISL_817474, EPI_ISL_818047, EPI_ISL_818048, EPI_ISL_817519, EPI_ISL_818049, EPI_ISL_817475, EPI_ISL_818050, EPI_ISL_818051, EPI_ISL_818052, EPI_ISL_818053, EPI_ISL_818054, EPI_ISL_818055, EPI_ISL_817476, EPI_ISL_817251, EPI_ISL_818056, EPI_ISL_817327, EPI_ISL_817410, EPI_ISL_817310, EPI_ISL_818057, EPI_ISL_818058, EPI_ISL_817252, EPI_ISL_817253, EPI_ISL_818059, EPI_ISL_817254, EPI_ISL_817503, EPI_ISL_818060, EPI_ISL_818061, EPI_ISL_817255, EPI_ISL_818062, EPI_ISL_817356, EPI_ISL_817520, EPI_ISL_818063, EPI_ISL_818064, EPI_ISL_817477, EPI_ISL_817268, EPI_ISL_818065, EPI_ISL_818066, EPI_ISL_817365, EPI_ISL_817494, EPI_ISL_818067, EPI_ISL_817478, EPI_ISL_817552, EPI_ISL_818068, EPI_ISL_817302, EPI_ISL_818069, EPI_ISL_818070, EPI_ISL_818071, EPI_ISL_818072, EPI_ISL_818073, EPI_ISL_817553, EPI_ISL_817360, EPI_ISL_817357, EPI_ISL_817256, EPI_ISL_818074, EPI_ISL_817284, EPI_ISL_818075, EPI_ISL_817267, EPI_ISL_818076, EPI_ISL_818077, EPI_ISL_818078, EPI_ISL_818079, EPI_ISL_818080, EPI_ISL_817521, EPI_ISL_818081, EPI_ISL_817412, EPI_ISL_818082, EPI_ISL_818083, EPI_ISL_817531, EPI_ISL_818084, EPI_ISL_818085, EPI_ISL_818086, EPI_ISL_818087, EPI_ISL_817257, EPI_ISL_818088, EPI_ISL_818089, EPI_ISL_818090, EPI_ISL_818091, EPI_ISL_818092, EPI_ISL_818093, EPI_ISL_817258, EPI_ISL_817259, EPI_ISL_817522, EPI_ISL_818094, EPI_ISL_817263, EPI_ISL_817358, EPI_ISL_818095, EPI_ISL_817536, EPI_ISL_818096, EPI_ISL_818097, EPI_ISL_817554, EPI_ISL_817260, EPI_ISL_817479, EPI_ISL_818098, EPI_ISL_818099, EPI_ISL_817523, EPI_ISL_818100, EPI_ISL_817525, EPI_ISL_817480, EPI_ISL_818101, EPI_ISL_817328, EPI_ISL_818102, EPI_ISL_818103, EPI_ISL_817481, EPI_ISL_818104, EPI_ISL_817261, EPI_ISL_818105, EPI_ISL_817391, EPI_ISL_818106, EPI_ISL_818107, EPI_ISL_817390, EPI_ISL_817277, EPI_ISL_817504, EPI_ISL_818108, EPI_ISL_818109, EPI_ISL_818110, EPI_ISL_818111, EPI_ISL_818112, EPI_ISL_817132, EPI_ISL_818113, EPI_ISL_817482, EPI_ISL_817491, EPI_ISL_818114, EPI_ISL_818115, EPI_ISL_818116, EPI_ISL_817313, EPI_ISL_817492, EPI_ISL_817285, EPI_ISL_818117, EPI_ISL_818118, EPI_ISL_818119, EPI_ISL_818120, EPI_ISL_817262, EPI_ISL_818121, EPI_ISL_818122, EPI_ISL_817373, EPI_ISL_815605, EPI_ISL_815661, EPI_ISL_815470, EPI_ISL_815559, EPI_ISL_815662, EPI_ISL_815405, EPI_ISL_815663, EPI_ISL_815664, EPI_ISL_815622, EPI_ISL_815665, EPI_ISL_815666, EPI_ISL_815667, EPI_ISL_815668, EPI_ISL_815538, EPI_ISL_815669, EPI_ISL_815670, EPI_ISL_815671, EPI_ISL_815672, EPI_ISL_815404, EPI_ISL_815673, EPI_ISL_815674, EPI_ISL_815675, EPI_ISL_815676, EPI_ISL_815608, EPI_ISL_815677, EPI_ISL_815678, EPI_ISL_815679, EPI_ISL_815560, EPI_ISL_815502, EPI_ISL_815680, EPI_ISL_815681, EPI_ISL_815682, EPI_ISL_815547, EPI_ISL_815683, EPI_ISL_815631, EPI_ISL_815402, EPI_ISL_815684, EPI_ISL_815548, EPI_ISL_815503, EPI_ISL_815549, EPI_ISL_815685, EPI_ISL_815686, EPI_ISL_815687, EPI_ISL_815688, EPI_ISL_815689, EPI_ISL_815690, EPI_ISL_815485, EPI_ISL_815637, EPI_ISL_815550, EPI_ISL_815691, EPI_ISL_815692, EPI_ISL_815693, EPI_ISL_815694, EPI_ISL_815406, EPI_ISL_815695, EPI_ISL_815696, EPI_ISL_815697, EPI_ISL_815412, EPI_ISL_815504, EPI_ISL_815698, EPI_ISL_815699, EPI_ISL_815472, EPI_ISL_815700, EPI_ISL_815413, EPI_ISL_815701, EPI_ISL_815702, EPI_ISL_815703, EPI_ISL_815704, EPI_ISL_815492, EPI_ISL_815705, EPI_ISL_815627, EPI_ISL_815706, EPI_ISL_815505, EPI_ISL_815707, EPI_ISL_815708, EPI_ISL_815709, EPI_ISL_815710, EPI_ISL_815408, EPI_ISL_815711, EPI_ISL_815414, EPI_ISL_815415, EPI_ISL_815646, EPI_ISL_815632, EPI_ISL_815561, EPI_ISL_815712, EPI_ISL_815506, EPI_ISL_815537, EPI_ISL_815713, EPI_ISL_815409, EPI_ISL_815507, EPI_ISL_815714, EPI_ISL_815715, EPI_ISL_815716, EPI_ISL_815488, EPI_ISL_815717, EPI_ISL_815718, EPI_ISL_815719, EPI_ISL_815720, EPI_ISL_815609, EPI_ISL_815721, EPI_ISL_815476, EPI_ISL_815562, EPI_ISL_815633, EPI_ISL_815722, EPI_ISL_815723, EPI_ISL_815724, EPI_ISL_815725, EPI_ISL_815726, EPI_ISL_815727, EPI_ISL_815728, EPI_ISL_815729, EPI_ISL_815730, EPI_ISL_815731, EPI_ISL_815732, EPI_ISL_815733, EPI_ISL_815734, EPI_ISL_815735, EPI_ISL_815416, EPI_ISL_815736, EPI_ISL_815737, EPI_ISL_815738, EPI_ISL_815739, EPI_ISL_815740, EPI_ISL_815741, EPI_ISL_815742, EPI_ISL_815743, EPI_ISL_815744, EPI_ISL_815745, EPI_ISL_815563, EPI_ISL_815746, EPI_ISL_815747, EPI_ISL_815564, EPI_ISL_815508, EPI_ISL_815748, EPI_ISL_815545, EPI_ISL_815749, EPI_ISL_815610, EPI_ISL_815750, EPI_ISL_815417, EPI_ISL_815528, EPI_ISL_815565, EPI_ISL_815566, EPI_ISL_815531, EPI_ISL_815751, EPI_ISL_815752, EPI_ISL_815753, EPI_ISL_815418, EPI_ISL_815754, EPI_ISL_815755, EPI_ISL_815756, EPI_ISL_815757, EPI_ISL_815758, EPI_ISL_815551, EPI_ISL_815759, EPI_ISL_815628, EPI_ISL_815419, EPI_ISL_815760, EPI_ISL_815761, EPI_ISL_815762, EPI_ISL_815509, EPI_ISL_815611, EPI_ISL_815510, EPI_ISL_815557, EPI_ISL_815612, EPI_ISL_815763, EPI_ISL_815764, EPI_ISL_815420, EPI_ISL_815552, EPI_ISL_815567, EPI_ISL_815765, EPI_ISL_815766, EPI_ISL_815767, EPI_ISL_815768, EPI_ISL_815421, EPI_ISL_815493, EPI_ISL_815630, EPI_ISL_815422, EPI_ISL_815423, EPI_ISL_815769, EPI_ISL_815770, EPI_ISL_815771, EPI_ISL_815772, EPI_ISL_815773, EPI_ISL_815774, EPI_ISL_815775, EPI_ISL_815776, EPI_ISL_815777, EPI_ISL_815568, EPI_ISL_815657, EPI_ISL_815778, EPI_ISL_815511, EPI_ISL_815512, EPI_ISL_815779, EPI_ISL_815780, EPI_ISL_815569, EPI_ISL_815781, EPI_ISL_815494, EPI_ISL_815782, EPI_ISL_815783, EPI_ISL_815784, EPI_ISL_815785, EPI_ISL_815786, EPI_ISL_815787, EPI_ISL_815788, EPI_ISL_815424, EPI_ISL_815789, EPI_ISL_815790, EPI_ISL_815513, EPI_ISL_815791, EPI_ISL_815658, EPI_ISL_815792, EPI_ISL_815793, EPI_ISL_815464, EPI_ISL_815570, EPI_ISL_815794, EPI_ISL_815795, EPI_ISL_815796, EPI_ISL_815797, EPI_ISL_815798, EPI_ISL_815799, EPI_ISL_815613, EPI_ISL_815800, EPI_ISL_815425, EPI_ISL_815801, EPI_ISL_815514, EPI_ISL_815802, EPI_ISL_815803, EPI_ISL_815804, EPI_ISL_815805, EPI_ISL_815806, EPI_ISL_815571, EPI_ISL_815807, EPI_ISL_815808, EPI_ISL_815515, EPI_ISL_815809, EPI_ISL_815810, EPI_ISL_815811, EPI_ISL_815812, EPI_ISL_815813, EPI_ISL_815814, EPI_ISL_815815, EPI_ISL_815816, EPI_ISL_815817, EPI_ISL_815818, EPI_ISL_815819, EPI_ISL_815426, EPI_ISL_815516, EPI_ISL_815820, EPI_ISL_815821, EPI_ISL_815822, EPI_ISL_815823, EPI_ISL_815477, EPI_ISL_815543, EPI_ISL_815824, EPI_ISL_815825, EPI_ISL_815572, EPI_ISL_815826, EPI_ISL_815827, EPI_ISL_815828, EPI_ISL_815532, EPI_ISL_815517, EPI_ISL_815829, EPI_ISL_815830, EPI_ISL_815831, EPI_ISL_815533, EPI_ISL_815478, EPI_ISL_815832, EPI_ISL_815553, EPI_ISL_815427, EPI_ISL_815833, EPI_ISL_815834, EPI_ISL_815623, EPI_ISL_815573, EPI_ISL_815518, EPI_ISL_815428, EPI_ISL_815489, EPI_ISL_815624, EPI_ISL_815614, EPI_ISL_815835, EPI_ISL_815836, EPI_ISL_815837, EPI_ISL_815838, EPI_ISL_815839, EPI_ISL_815840, EPI_ISL_815841, EPI_ISL_815574, EPI_ISL_815842, EPI_ISL_815465, EPI_ISL_815429, EPI_ISL_815843, EPI_ISL_815519, EPI_ISL_815554, EPI_ISL_815844, EPI_ISL_815845, EPI_ISL_815629, EPI_ISL_815846, EPI_ISL_815847, EPI_ISL_815520, EPI_ISL_815848, EPI_ISL_815849, EPI_ISL_815575, EPI_ISL_815850, EPI_ISL_815851, EPI_ISL_815430, EPI_ISL_815852, EPI_ISL_815853, EPI_ISL_815854, EPI_ISL_815855, EPI_ISL_815647, EPI_ISL_815856, EPI_ISL_815857, EPI_ISL_815495, EPI_ISL_815521, EPI_ISL_815858, EPI_ISL_815615, EPI_ISL_815859, EPI_ISL_815860, EPI_ISL_815861, EPI_ISL_815616, EPI_ISL_815862, EPI_ISL_815863, EPI_ISL_815617, EPI_ISL_815864, EPI_ISL_815865, EPI_ISL_815866, EPI_ISL_815867, EPI_ISL_815868, EPI_ISL_815869, EPI_ISL_815870, EPI_ISL_815638, EPI_ISL_815871, EPI_ISL_815651, EPI_ISL_815431, EPI_ISL_815872, EPI_ISL_815481, EPI_ISL_815873, EPI_ISL_815874, EPI_ISL_815496, EPI_ISL_815634, EPI_ISL_815432, EPI_ISL_815497, EPI_ISL_815875, EPI_ISL_815876, EPI_ISL_815877, EPI_ISL_815618, EPI_ISL_815546, EPI_ISL_815878, EPI_ISL_815529, EPI_ISL_815879, EPI_ISL_815635, EPI_ISL_815880, EPI_ISL_815881, EPI_ISL_815882, EPI_ISL_815883, EPI_ISL_815655, EPI_ISL_815884, EPI_ISL_815885, EPI_ISL_815886, EPI_ISL_815498, EPI_ISL_815887, EPI_ISL_815888, EPI_ISL_815889, EPI_ISL_815890, EPI_ISL_815891, EPI_ISL_815892, EPI_ISL_815893, EPI_ISL_815894, EPI_ISL_815895, EPI_ISL_815896, EPI_ISL_815897, EPI_ISL_815898, EPI_ISL_815899, EPI_ISL_815639, EPI_ISL_815900, EPI_ISL_815901, EPI_ISL_815499, EPI_ISL_815902, EPI_ISL_815522, EPI_ISL_815576, EPI_ISL_815903, EPI_ISL_815904, EPI_ISL_815905, EPI_ISL_815433, EPI_ISL_815906, EPI_ISL_815434, EPI_ISL_815907, EPI_ISL_815908, EPI_ISL_815909, EPI_ISL_815910, EPI_ISL_815911, EPI_ISL_815577, EPI_ISL_815636, EPI_ISL_815578, EPI_ISL_815500, EPI_ISL_815652, EPI_ISL_815912, EPI_ISL_815491, EPI_ISL_815555, EPI_ISL_815913, EPI_ISL_815914, EPI_ISL_815915, EPI_ISL_815916, EPI_ISL_815579, EPI_ISL_815917, EPI_ISL_815918, EPI_ISL_815435, EPI_ISL_815919, EPI_ISL_815483, EPI_ISL_815920, EPI_ISL_815625, EPI_ISL_815921, EPI_ISL_815922, EPI_ISL_815626, EPI_ISL_815923, EPI_ISL_815619, EPI_ISL_815924, EPI_ISL_815925, EPI_ISL_815620, EPI_ISL_815926, EPI_ISL_815927, EPI_ISL_815928, EPI_ISL_815490, EPI_ISL_815929, EPI_ISL_815436, EPI_ISL_815930, EPI_ISL_815437, EPI_ISL_815931, EPI_ISL_815653, EPI_ISL_815932, EPI_ISL_815933, EPI_ISL_815934, EPI_ISL_815935, EPI_ISL_815936, EPI_ISL_815937, EPI_ISL_815649, EPI_ISL_815938, EPI_ISL_815939, EPI_ISL_815541, EPI_ISL_815438, EPI_ISL_815940, EPI_ISL_815941, EPI_ISL_815942, EPI_ISL_815403, EPI_ISL_815943, EPI_ISL_815542, EPI_ISL_815944, EPI_ISL_815945, EPI_ISL_815946, EPI_ISL_815467, EPI_ISL_815947, EPI_ISL_815948, EPI_ISL_815648, EPI_ISL_815439, EPI_ISL_815949, EPI_ISL_815950, EPI_ISL_815951, EPI_ISL_815952, EPI_ISL_815953, EPI_ISL_815954, EPI_ISL_815955, EPI_ISL_815580, EPI_ISL_815956, EPI_ISL_815957, EPI_ISL_815958, EPI_ISL_815959, EPI_ISL_815960, EPI_ISL_815961, EPI_ISL_815440, EPI_ISL_815441, EPI_ISL_815962, EPI_ISL_815534, EPI_ISL_815963, EPI_ISL_815442, EPI_ISL_815581, EPI_ISL_815964, EPI_ISL_815523, EPI_ISL_815965, EPI_ISL_815966, EPI_ISL_815967, EPI_ISL_815524, EPI_ISL_815968, EPI_ISL_815443, EPI_ISL_815969, EPI_ISL_815444, EPI_ISL_815970, EPI_ISL_815971, EPI_ISL_815972, EPI_ISL_815973, EPI_ISL_815544, EPI_ISL_815974, EPI_ISL_815975, EPI_ISL_815475, EPI_ISL_815976, EPI_ISL_815977, EPI_ISL_815978, EPI_ISL_815979, EPI_ISL_815445, EPI_ISL_815980, EPI_ISL_815981, EPI_ISL_815446, EPI_ISL_815982, EPI_ISL_815983, EPI_ISL_815447, EPI_ISL_815984, EPI_ISL_815501, EPI_ISL_815985, EPI_ISL_815986, EPI_ISL_815987, EPI_ISL_815988, EPI_ISL_815989, EPI_ISL_815990, EPI_ISL_815991, EPI_ISL_815468, EPI_ISL_815992, EPI_ISL_815993, EPI_ISL_815994, EPI_ISL_815582, EPI_ISL_815995, EPI_ISL_815996, EPI_ISL_815659, EPI_ISL_815469, EPI_ISL_815997, EPI_ISL_815998, EPI_ISL_815535, EPI_ISL_815999, EPI_ISL_815583, EPI_ISL_816000, EPI_ISL_816001, EPI_ISL_816002, EPI_ISL_815410, EPI_ISL_816003, EPI_ISL_816004, EPI_ISL_816005, EPI_ISL_816006, EPI_ISL_816007, EPI_ISL_815401, EPI_ISL_815584, EPI_ISL_816008, EPI_ISL_815585, EPI_ISL_815407, EPI_ISL_816009, EPI_ISL_816010, EPI_ISL_815448, EPI_ISL_815539, EPI_ISL_816011, EPI_ISL_816012, EPI_ISL_816013, EPI_ISL_816014, EPI_ISL_816015, EPI_ISL_815650, EPI_ISL_816016, EPI_ISL_816017, EPI_ISL_816018, EPI_ISL_815449, EPI_ISL_816019, EPI_ISL_815450, EPI_ISL_815471, EPI_ISL_816020, EPI_ISL_815586, EPI_ISL_815587, EPI_ISL_816021, EPI_ISL_815606, EPI_ISL_816022, EPI_ISL_816023, EPI_ISL_815451, EPI_ISL_815588, EPI_ISL_816024, EPI_ISL_816025, EPI_ISL_815589, EPI_ISL_816026, EPI_ISL_816027, EPI_ISL_815526, EPI_ISL_816028, EPI_ISL_815590, EPI_ISL_815452, EPI_ISL_816029, EPI_ISL_816030, EPI_ISL_816031, EPI_ISL_816032, EPI_ISL_815656, EPI_ISL_816033, EPI_ISL_815591, EPI_ISL_815453, EPI_ISL_816034, EPI_ISL_816035, EPI_ISL_815540, EPI_ISL_816036, EPI_ISL_816037, EPI_ISL_815454, EPI_ISL_815474, EPI_ISL_815480, EPI_ISL_815455, EPI_ISL_815411, EPI_ISL_815592, EPI_ISL_816038, EPI_ISL_816039, EPI_ISL_816040, EPI_ISL_815456, EPI_ISL_816041, EPI_ISL_816042, EPI_ISL_816043, EPI_ISL_815457, EPI_ISL_816044, EPI_ISL_816045, EPI_ISL_815458, EPI_ISL_816046, EPI_ISL_815459, EPI_ISL_816047, EPI_ISL_816048, EPI_ISL_816049, EPI_ISL_815460, EPI_ISL_816050, EPI_ISL_815527, EPI_ISL_816051, EPI_ISL_816052, EPI_ISL_815621, EPI_ISL_815593, EPI_ISL_816053, EPI_ISL_815607, EPI_ISL_815461, EPI_ISL_815594, EPI_ISL_816054, EPI_ISL_816055, EPI_ISL_815462, EPI_ISL_816056, EPI_ISL_816057, EPI_ISL_816058, EPI_ISL_815595, EPI_ISL_816059, EPI_ISL_816060, EPI_ISL_816061, EPI_ISL_816062, EPI_ISL_816063, EPI_ISL_815596, EPI_ISL_816064, EPI_ISL_816065, EPI_ISL_816066, EPI_ISL_815536, EPI_ISL_816067, EPI_ISL_816068, EPI_ISL_816069, EPI_ISL_816070, EPI_ISL_816071, EPI_ISL_815597, EPI_ISL_816072, EPI_ISL_815598, EPI_ISL_815640, EPI_ISL_816073, EPI_ISL_816074, EPI_ISL_816075, EPI_ISL_816076, EPI_ISL_816077, EPI_ISL_816078, EPI_ISL_816079, EPI_ISL_815660, EPI_ISL_816080, EPI_ISL_815525, EPI_ISL_816081, EPI_ISL_816082, EPI_ISL_816083, EPI_ISL_815654, EPI_ISL_816084, EPI_ISL_816085, EPI_ISL_816086, EPI_ISL_816087, EPI_ISL_816088, EPI_ISL_816089, EPI_ISL_816090, EPI_ISL_816091, EPI_ISL_816092, EPI_ISL_816093, EPI_ISL_815530, EPI_ISL_815599, EPI_ISL_816094, EPI_ISL_816095, EPI_ISL_816096, EPI_ISL_816097, EPI_ISL_816098, EPI_ISL_816099, EPI_ISL_816100, EPI_ISL_816101, EPI_ISL_816102, EPI_ISL_816103, EPI_ISL_816104, EPI_ISL_815484, EPI_ISL_816105, EPI_ISL_816106, EPI_ISL_816107, EPI_ISL_815558, EPI_ISL_815600, EPI_ISL_816108, EPI_ISL_815463, EPI_ISL_816109, EPI_ISL_816110, EPI_ISL_815466, EPI_ISL_815601, EPI_ISL_816111, EPI_ISL_815482, EPI_ISL_815641, EPI_ISL_815642, EPI_ISL_816112, EPI_ISL_816113, EPI_ISL_815486, EPI_ISL_815645, EPI_ISL_815487, EPI_ISL_816114, EPI_ISL_815602, EPI_ISL_815473, EPI_ISL_816115, EPI_ISL_816116, EPI_ISL_816117, EPI_ISL_816118, EPI_ISL_816119, EPI_ISL_816120, EPI_ISL_816121, EPI_ISL_815644, EPI_ISL_816122, EPI_ISL_816123, EPI_ISL_816124, EPI_ISL_816125, EPI_ISL_816126, EPI_ISL_815643, EPI_ISL_815603, EPI_ISL_816127, EPI_ISL_816128, EPI_ISL_816129, EPI_ISL_816130, EPI_ISL_816131, EPI_ISL_815556, EPI_ISL_815479, EPI_ISL_815604, EPI_ISL_816132, EPI_ISL_816133, EPI_ISL_816134, EPI_ISL_844991, EPI_ISL_844693, EPI_ISL_844842, EPI_ISL_844953, EPI_ISL_844676, EPI_ISL_844557, EPI_ISL_844730, EPI_ISL_844998, EPI_ISL_845377, EPI_ISL_844999, EPI_ISL_844716, EPI_ISL_844931, EPI_ISL_844988, EPI_ISL_845000, EPI_ISL_845001, EPI_ISL_844837, EPI_ISL_844932, EPI_ISL_845002, EPI_ISL_844635, EPI_ISL_844954, EPI_ISL_844558, EPI_ISL_845378, EPI_ISL_845003, EPI_ISL_845379, EPI_ISL_845380, EPI_ISL_844731, EPI_ISL_845004, EPI_ISL_845005, EPI_ISL_844559, EPI_ISL_845381, EPI_ISL_845006, EPI_ISL_844706, EPI_ISL_845007, EPI_ISL_845275, EPI_ISL_845008, EPI_ISL_845009, EPI_ISL_845010, EPI_ISL_845011, EPI_ISL_845012, EPI_ISL_845013, EPI_ISL_845014, EPI_ISL_845382, EPI_ISL_845015, EPI_ISL_844543, EPI_ISL_844666, EPI_ISL_844553, EPI_ISL_844955, EPI_ISL_844732, EPI_ISL_845016, EPI_ISL_844860, EPI_ISL_845017, EPI_ISL_844758, EPI_ISL_845018, EPI_ISL_845383, EPI_ISL_844981, EPI_ISL_844653, EPI_ISL_844805, EPI_ISL_845019, EPI_ISL_845020, EPI_ISL_844861, EPI_ISL_844560, EPI_ISL_845021, EPI_ISL_844733, EPI_ISL_845022, EPI_ISL_844978, EPI_ISL_844694, EPI_ISL_845023, EPI_ISL_845024, EPI_ISL_845025, EPI_ISL_844948, EPI_ISL_845026, EPI_ISL_844766, EPI_ISL_845027, EPI_ISL_845028, EPI_ISL_845384, EPI_ISL_845029, EPI_ISL_845276, EPI_ISL_844545, EPI_ISL_844717, EPI_ISL_844734, EPI_ISL_845498, EPI_ISL_844561, EPI_ISL_845277, EPI_ISL_844681, EPI_ISL_845030, EPI_ISL_845385, EPI_ISL_845031, EPI_ISL_844956, EPI_ISL_845032, EPI_ISL_844843, EPI_ISL_845499, EPI_ISL_844767, EPI_ISL_845386, EPI_ISL_844552, EPI_ISL_845033, EPI_ISL_845034, EPI_ISL_844844, EPI_ISL_845035, EPI_ISL_844735, EPI_ISL_844556, EPI_ISL_845387, EPI_ISL_844736, EPI_ISL_844862, EPI_ISL_845036, EPI_ISL_845388, EPI_ISL_844562, EPI_ISL_845037, EPI_ISL_845038, EPI_ISL_845039, EPI_ISL_844669, EPI_ISL_845040, EPI_ISL_845389, EPI_ISL_845041, EPI_ISL_844807, EPI_ISL_844563, EPI_ISL_844863, EPI_ISL_845042, EPI_ISL_845390, EPI_ISL_845043, EPI_ISL_845044, EPI_ISL_845045, EPI_ISL_845046, EPI_ISL_845047, EPI_ISL_844992, EPI_ISL_844845, EPI_ISL_844564, EPI_ISL_844707, EPI_ISL_844565, EPI_ISL_845048, EPI_ISL_845049, EPI_ISL_845050, EPI_ISL_844818, EPI_ISL_845278, EPI_ISL_844836, EPI_ISL_845051, EPI_ISL_845052, EPI_ISL_844670, EPI_ISL_844654, EPI_ISL_844566, EPI_ISL_844957, EPI_ISL_845391, EPI_ISL_845053, EPI_ISL_844951, EPI_ISL_845392, EPI_ISL_845054, EPI_ISL_845055, EPI_ISL_844821, EPI_ISL_845500, EPI_ISL_844768, EPI_ISL_844567, EPI_ISL_844737, EPI_ISL_844846, EPI_ISL_845056, EPI_ISL_845057, EPI_ISL_845058, EPI_ISL_844993, EPI_ISL_844911, EPI_ISL_844759, EPI_ISL_844864, EPI_ISL_845393, EPI_ISL_845059, EPI_ISL_844568, EPI_ISL_845279, EPI_ISL_845280, EPI_ISL_845060, EPI_ISL_845061, EPI_ISL_844636, EPI_ISL_845062, EPI_ISL_844865, EPI_ISL_845063, EPI_ISL_845064, EPI_ISL_845065, EPI_ISL_844667, EPI_ISL_845066, EPI_ISL_844747, EPI_ISL_844569, EPI_ISL_845067, EPI_ISL_844847, EPI_ISL_845068, EPI_ISL_844834, EPI_ISL_845069, EPI_ISL_844637, EPI_ISL_845070, EPI_ISL_844808, EPI_ISL_845071, EPI_ISL_844570, EPI_ISL_845072, EPI_ISL_845073, EPI_ISL_845394, EPI_ISL_844958, EPI_ISL_844718, EPI_ISL_844638, EPI_ISL_844680, EPI_ISL_844571, EPI_ISL_844655, EPI_ISL_845395, EPI_ISL_844572, EPI_ISL_845074, EPI_ISL_844763, EPI_ISL_844702, EPI_ISL_844573, EPI_ISL_845396, EPI_ISL_845075, EPI_ISL_845397, EPI_ISL_845398, EPI_ISL_845076, EPI_ISL_844848, EPI_ISL_844574, EPI_ISL_845077, EPI_ISL_844824, EPI_ISL_845078, EPI_ISL_844738, EPI_ISL_844639, EPI_ISL_844849, EPI_ISL_844708, EPI_ISL_845079, EPI_ISL_844912, EPI_ISL_844788, EPI_ISL_844575, EPI_ISL_844576, EPI_ISL_845399, EPI_ISL_844577, EPI_ISL_845080, EPI_ISL_844760, EPI_ISL_844934, EPI_ISL_845081, EPI_ISL_844815, EPI_ISL_845281, EPI_ISL_845082, EPI_ISL_845083, EPI_ISL_844739, EPI_ISL_845501, EPI_ISL_844866, EPI_ISL_845084, EPI_ISL_844640, EPI_ISL_844578, EPI_ISL_844826, EPI_ISL_845085, EPI_ISL_845400, EPI_ISL_845086, EPI_ISL_844714, EPI_ISL_844867, EPI_ISL_844641, EPI_ISL_845087, EPI_ISL_844804, EPI_ISL_845282, EPI_ISL_844963, EPI_ISL_844913, EPI_ISL_844868, EPI_ISL_844642, EPI_ISL_845502, EPI_ISL_845088, EPI_ISL_844850, EPI_ISL_844979, EPI_ISL_845089, EPI_ISL_845090, EPI_ISL_845401, EPI_ISL_845091, EPI_ISL_844869, EPI_ISL_844870, EPI_ISL_844970, EPI_ISL_844643, EPI_ISL_844871, EPI_ISL_844872, EPI_ISL_845092, EPI_ISL_844629, EPI_ISL_845402, EPI_ISL_845093, EPI_ISL_844740, EPI_ISL_844935, EPI_ISL_844656, EPI_ISL_845283, EPI_ISL_844994, EPI_ISL_845094, EPI_ISL_845095, EPI_ISL_845096, EPI_ISL_844781, EPI_ISL_844682, EPI_ISL_844873, EPI_ISL_845097, EPI_ISL_844644, EPI_ISL_845403, EPI_ISL_845503, EPI_ISL_845404, EPI_ISL_845098, EPI_ISL_844657, EPI_ISL_845099, EPI_ISL_845405, EPI_ISL_844936, EPI_ISL_844579, EPI_ISL_844580, EPI_ISL_845100, EPI_ISL_845101, EPI_ISL_844822, EPI_ISL_845406, EPI_ISL_844874, EPI_ISL_844946, EPI_ISL_845284, EPI_ISL_845285, EPI_ISL_845102, EPI_ISL_845103, EPI_ISL_844875, EPI_ISL_844851, EPI_ISL_844937, EPI_ISL_844923, EPI_ISL_844645, EPI_ISL_845407, EPI_ISL_845104, EPI_ISL_844852, EPI_ISL_845286, EPI_ISL_844777, EPI_ISL_845287, EPI_ISL_844952, EPI_ISL_844876, EPI_ISL_844741, EPI_ISL_845105, EPI_ISL_845288, EPI_ISL_845106, EPI_ISL_844812, EPI_ISL_844581, EPI_ISL_844877, EPI_ISL_845408, EPI_ISL_844742, EPI_ISL_845409, EPI_ISL_845410, EPI_ISL_844582, EPI_ISL_844769, EPI_ISL_845107, EPI_ISL_844989, EPI_ISL_845411, EPI_ISL_844800, EPI_ISL_844583, EPI_ISL_845108, EPI_ISL_844938, EPI_ISL_845504, EPI_ISL_845412, EPI_ISL_845109, EPI_ISL_844853, EPI_ISL_845110, EPI_ISL_845111, EPI_ISL_844825, EPI_ISL_844646, EPI_ISL_844820, EPI_ISL_845112, EPI_ISL_845413, EPI_ISL_844878, EPI_ISL_845113, EPI_ISL_844696, EPI_ISL_845289, EPI_ISL_845414, EPI_ISL_845415, EPI_ISL_844828, EPI_ISL_845114, EPI_ISL_845115, EPI_ISL_845116, EPI_ISL_844584, EPI_ISL_844719, EPI_ISL_845416, EPI_ISL_844798, EPI_ISL_844585, EPI_ISL_844546, EPI_ISL_844586, EPI_ISL_844959, EPI_ISL_845117, EPI_ISL_845118, EPI_ISL_845119, EPI_ISL_845120, EPI_ISL_845121, EPI_ISL_844549, EPI_ISL_844879, EPI_ISL_844838, EPI_ISL_845417, EPI_ISL_844587, EPI_ISL_845505, EPI_ISL_845122, EPI_ISL_845418, EPI_ISL_845123, EPI_ISL_845419, EPI_ISL_845124, EPI_ISL_845125, EPI_ISL_845126, EPI_ISL_845127, EPI_ISL_844880, EPI_ISL_844782, EPI_ISL_845128, EPI_ISL_845129, EPI_ISL_845130, EPI_ISL_844928, EPI_ISL_845131, EPI_ISL_844922, EPI_ISL_845132, EPI_ISL_845133, EPI_ISL_844987, EPI_ISL_844829, EPI_ISL_844588, EPI_ISL_845134, EPI_ISL_845135, EPI_ISL_844881, EPI_ISL_844589, EPI_ISL_845136, EPI_ISL_845420, EPI_ISL_845137, EPI_ISL_844590, EPI_ISL_844703, EPI_ISL_844982, EPI_ISL_844960, EPI_ISL_844995, EPI_ISL_844882, EPI_ISL_844854, EPI_ISL_845138, EPI_ISL_844754, EPI_ISL_845139, EPI_ISL_844883, EPI_ISL_845140, EPI_ISL_844918, EPI_ISL_844658, EPI_ISL_844755, EPI_ISL_845141, EPI_ISL_845142, EPI_ISL_845421, EPI_ISL_845143, EPI_ISL_844789, EPI_ISL_844720, EPI_ISL_844914, EPI_ISL_844855, EPI_ISL_844794, EPI_ISL_845422, EPI_ISL_845423, EPI_ISL_844803, EPI_ISL_844591, EPI_ISL_845144, EPI_ISL_844929, EPI_ISL_845424, EPI_ISL_844743, EPI_ISL_844816, EPI_ISL_844721, EPI_ISL_845506, EPI_ISL_845425, EPI_ISL_845426, EPI_ISL_844884, EPI_ISL_844856, EPI_ISL_845290, EPI_ISL_844551, EPI_ISL_844592, EPI_ISL_845427, EPI_ISL_845145, EPI_ISL_844659, EPI_ISL_845146, EPI_ISL_844915, EPI_ISL_844748, EPI_ISL_845147, EPI_ISL_845428, EPI_ISL_845148, EPI_ISL_844660, EPI_ISL_844687, EPI_ISL_844770, EPI_ISL_845429, EPI_ISL_844859, EPI_ISL_845430, EPI_ISL_845149, EPI_ISL_844924, EPI_ISL_844765, EPI_ISL_845150, EPI_ISL_845151, EPI_ISL_844695, EPI_ISL_844835, EPI_ISL_844939, EPI_ISL_845431, EPI_ISL_845432, EPI_ISL_845433, EPI_ISL_844823, EPI_ISL_844857, EPI_ISL_845152, EPI_ISL_845153, EPI_ISL_844925, EPI_ISL_845154, EPI_ISL_845291, EPI_ISL_844797, EPI_ISL_844885, EPI_ISL_844751, EPI_ISL_844783, EPI_ISL_844749, EPI_ISL_845155, EPI_ISL_845434, EPI_ISL_844926, EPI_ISL_845156, EPI_ISL_844753, EPI_ISL_845157, EPI_ISL_844683, EPI_ISL_845158, EPI_ISL_845159, EPI_ISL_845160, EPI_ISL_845161, EPI_ISL_844927, EPI_ISL_845162, EPI_ISL_844830, EPI_ISL_844593, EPI_ISL_844671, EPI_ISL_845163, EPI_ISL_844647, EPI_ISL_845164, EPI_ISL_844722, EPI_ISL_845435, EPI_ISL_845436, EPI_ISL_844709, EPI_ISL_844886, EPI_ISL_845292, EPI_ISL_844771, EPI_ISL_845437, EPI_ISL_844744, EPI_ISL_844704, EPI_ISL_844921, EPI_ISL_845165, EPI_ISL_844887, EPI_ISL_845293, EPI_ISL_844950, EPI_ISL_844594, EPI_ISL_845166, EPI_ISL_844983, EPI_ISL_845167, EPI_ISL_845168, EPI_ISL_844595, EPI_ISL_845438, EPI_ISL_845439, EPI_ISL_844699, EPI_ISL_845169, EPI_ISL_844648, EPI_ISL_844772, EPI_ISL_844888, EPI_ISL_844799, EPI_ISL_844819, EPI_ISL_845507, EPI_ISL_845440, EPI_ISL_845294, EPI_ISL_844596, EPI_ISL_845508, EPI_ISL_844597, EPI_ISL_845170, EPI_ISL_845171, EPI_ISL_845509, EPI_ISL_844630, EPI_ISL_845441, EPI_ISL_844811, EPI_ISL_845172, EPI_ISL_845173, EPI_ISL_844942, EPI_ISL_845442, EPI_ISL_845174, EPI_ISL_845175, EPI_ISL_844598, EPI_ISL_844827, EPI_ISL_844985, EPI_ISL_844547, EPI_ISL_845295, EPI_ISL_845358, EPI_ISL_845176, EPI_ISL_845510, EPI_ISL_845177, EPI_ISL_845296, EPI_ISL_845443, EPI_ISL_844710, EPI_ISL_845297, EPI_ISL_845178, EPI_ISL_844599, EPI_ISL_845179, EPI_ISL_845180, EPI_ISL_845298, EPI_ISL_844600, EPI_ISL_845181, EPI_ISL_845444, EPI_ISL_845299, EPI_ISL_844745, EPI_ISL_845300, EPI_ISL_845182, EPI_ISL_845445, EPI_ISL_845183, EPI_ISL_845184, EPI_ISL_845446, EPI_ISL_845447, EPI_ISL_844723, EPI_ISL_845301, EPI_ISL_844964, EPI_ISL_844677, EPI_ISL_844705, EPI_ISL_845185, EPI_ISL_844961, EPI_ISL_845186, EPI_ISL_845448, EPI_ISL_845302, EPI_ISL_844746, EPI_ISL_844919, EPI_ISL_845303, EPI_ISL_845304, EPI_ISL_844904, EPI_ISL_844601, EPI_ISL_844949, EPI_ISL_845305, EPI_ISL_845449, EPI_ISL_844602, EPI_ISL_844603, EPI_ISL_845187, EPI_ISL_845188, EPI_ISL_845189, EPI_ISL_844604, EPI_ISL_844678, EPI_ISL_845190, EPI_ISL_845191, EPI_ISL_844965, EPI_ISL_845306, EPI_ISL_845450, EPI_ISL_845307, EPI_ISL_844802, EPI_ISL_845308, EPI_ISL_845309, EPI_ISL_845310, EPI_ISL_844661, EPI_ISL_845311, EPI_ISL_845192, EPI_ISL_845359, EPI_ISL_845312, EPI_ISL_844817, EPI_ISL_845193, EPI_ISL_845194, EPI_ISL_845313, EPI_ISL_845314, EPI_ISL_844764, EPI_ISL_845195, EPI_ISL_844761, EPI_ISL_845360, EPI_ISL_844990, EPI_ISL_845511, EPI_ISL_844966, EPI_ISL_845361, EPI_ISL_845196, EPI_ISL_845451, EPI_ISL_844698, EPI_ISL_845315, EPI_ISL_845512, EPI_ISL_845197, EPI_ISL_845198, EPI_ISL_845199, EPI_ISL_845200, EPI_ISL_844784, EPI_ISL_844947, EPI_ISL_845452, EPI_ISL_845201, EPI_ISL_844785, EPI_ISL_844605, EPI_ISL_845513, EPI_ISL_845514, EPI_ISL_845453, EPI_ISL_845454, EPI_ISL_845455, EPI_ISL_844701, EPI_ISL_844813, EPI_ISL_844672, EPI_ISL_845202, EPI_ISL_844831, EPI_ISL_844786, EPI_ISL_845316, EPI_ISL_844713, EPI_ISL_845515, EPI_ISL_845317, EPI_ISL_845203, EPI_ISL_844916, EPI_ISL_845204, EPI_ISL_845205, EPI_ISL_845206, EPI_ISL_844673, EPI_ISL_845318, EPI_ISL_845456, EPI_ISL_845319, EPI_ISL_845207, EPI_ISL_845457, EPI_ISL_844986, EPI_ISL_844606, EPI_ISL_845362, EPI_ISL_845458, EPI_ISL_844967, EPI_ISL_845320, EPI_ISL_845516, EPI_ISL_844975, EPI_ISL_845208, EPI_ISL_845459, EPI_ISL_845321, EPI_ISL_844689, EPI_ISL_845322, EPI_ISL_844607, EPI_ISL_845209, EPI_ISL_845210, EPI_ISL_845323, EPI_ISL_845363, EPI_ISL_845211, EPI_ISL_845517, EPI_ISL_845212, EPI_ISL_844686, EPI_ISL_845213, EPI_ISL_845214, EPI_ISL_844724, EPI_ISL_844756, EPI_ISL_844889, EPI_ISL_845324, EPI_ISL_845215, EPI_ISL_844810, EPI_ISL_845216, EPI_ISL_845364, EPI_ISL_845460, EPI_ISL_845217, EPI_ISL_845218, EPI_ISL_845325, EPI_ISL_844839, EPI_ISL_845219, EPI_ISL_845220, EPI_ISL_845326, EPI_ISL_845461, EPI_ISL_845462, EPI_ISL_845463, EPI_ISL_844544, EPI_ISL_845464, EPI_ISL_845518, EPI_ISL_844725, EPI_ISL_844608, EPI_ISL_845221, EPI_ISL_844890, EPI_ISL_845222, EPI_ISL_845365, EPI_ISL_845465, EPI_ISL_844773, EPI_ISL_844649, EPI_ISL_844609, EPI_ISL_845223, EPI_ISL_844610, EPI_ISL_844972, EPI_ISL_845519, EPI_ISL_844728, EPI_ISL_845466, EPI_ISL_844795, EPI_ISL_844611, EPI_ISL_845467, EPI_ISL_844679, EPI_ISL_844774, EPI_ISL_845224, EPI_ISL_844612, EPI_ISL_844674, EPI_ISL_844790, EPI_ISL_845468, EPI_ISL_845225, EPI_ISL_845520, EPI_ISL_845327, EPI_ISL_844858, EPI_ISL_844891, EPI_ISL_844945, EPI_ISL_844775, EPI_ISL_844631, EPI_ISL_844910, EPI_ISL_845226, EPI_ISL_844548, EPI_ISL_845227, EPI_ISL_844711, EPI_ISL_844613, EPI_ISL_845328, EPI_ISL_845228, EPI_ISL_845229, EPI_ISL_845469, EPI_ISL_845521, EPI_ISL_844809, EPI_ISL_845329, EPI_ISL_845230, EPI_ISL_845470, EPI_ISL_845231, EPI_ISL_844778, EPI_ISL_844832, EPI_ISL_845232, EPI_ISL_845522, EPI_ISL_845330, EPI_ISL_845471, EPI_ISL_845233, EPI_ISL_844779, EPI_ISL_844697, EPI_ISL_845234, EPI_ISL_844550, EPI_ISL_844684, EPI_ISL_845235, EPI_ISL_845366, EPI_ISL_845523, EPI_ISL_845236, EPI_ISL_845237, EPI_ISL_844917, EPI_ISL_844662, EPI_ISL_845367, EPI_ISL_845472, EPI_ISL_845238, EPI_ISL_845368, EPI_ISL_844729, EPI_ISL_844796, EPI_ISL_845473, EPI_ISL_844663, EPI_ISL_845331, EPI_ISL_845239, EPI_ISL_845240, EPI_ISL_845332, EPI_ISL_844700, EPI_ISL_844833, EPI_ISL_845474, EPI_ISL_845524, EPI_ISL_844614, EPI_ISL_845333, EPI_ISL_845475, EPI_ISL_844976, EPI_ISL_844892, EPI_ISL_845241, EPI_ISL_844893, EPI_ISL_845242, EPI_ISL_844968, EPI_ISL_845476, EPI_ISL_844650, EPI_ISL_845477, EPI_ISL_844920, EPI_ISL_845369, EPI_ISL_845243, EPI_ISL_845244, EPI_ISL_845245, EPI_ISL_845246, EPI_ISL_844791, EPI_ISL_845478, EPI_ISL_845247, EPI_ISL_844969, EPI_ISL_845248, EPI_ISL_845334, EPI_ISL_845335, EPI_ISL_844973, EPI_ISL_844801, EPI_ISL_844894, EPI_ISL_845336, EPI_ISL_845479, EPI_ISL_845249, EPI_ISL_844895, EPI_ISL_844615, EPI_ISL_845480, EPI_ISL_844776, EPI_ISL_845481, EPI_ISL_844685, EPI_ISL_845250, EPI_ISL_845251, EPI_ISL_844616, EPI_ISL_844554, EPI_ISL_845482, EPI_ISL_845252, EPI_ISL_844896, EPI_ISL_845253, EPI_ISL_845254, EPI_ISL_845337, EPI_ISL_844974, EPI_ISL_845255, EPI_ISL_844905, EPI_ISL_844841, EPI_ISL_845525, EPI_ISL_845338, EPI_ISL_844617, EPI_ISL_845256, EPI_ISL_844996, EPI_ISL_844897, EPI_ISL_845257, EPI_ISL_845483, EPI_ISL_845484, EPI_ISL_844665, EPI_ISL_844898, EPI_ISL_844618, EPI_ISL_845485, EPI_ISL_844619, EPI_ISL_845339, EPI_ISL_845258, EPI_ISL_844792, EPI_ISL_845340, EPI_ISL_844620, EPI_ISL_844899, EPI_ISL_845341, EPI_ISL_844555, EPI_ISL_845486, EPI_ISL_845487, EPI_ISL_844757, EPI_ISL_844900, EPI_ISL_845526, EPI_ISL_844621, EPI_ISL_845488, EPI_ISL_844962, EPI_ISL_845527, EPI_ISL_845528, EPI_ISL_845259, EPI_ISL_845489, EPI_ISL_845529, EPI_ISL_845370, EPI_ISL_844977, EPI_ISL_845342, EPI_ISL_844980, EPI_ISL_845530, EPI_ISL_845343, EPI_ISL_845344, EPI_ISL_845345, EPI_ISL_845346, EPI_ISL_845490, EPI_ISL_845347, EPI_ISL_844940, EPI_ISL_845531, EPI_ISL_845532, EPI_ISL_845260, EPI_ISL_844906, EPI_ISL_845261, EPI_ISL_844806, EPI_ISL_845348, EPI_ISL_844692, EPI_ISL_845262, EPI_ISL_845371, EPI_ISL_844712, EPI_ISL_844984, EPI_ISL_844632, EPI_ISL_844651, EPI_ISL_844793, EPI_ISL_845263, EPI_ISL_844668, EPI_ISL_844750, EPI_ISL_845264, EPI_ISL_844941, EPI_ISL_845349, EPI_ISL_845491, EPI_ISL_844622, EPI_ISL_845533, EPI_ISL_844726, EPI_ISL_845265, EPI_ISL_845266, EPI_ISL_845534, EPI_ISL_844664, EPI_ISL_844727, EPI_ISL_845267, EPI_ISL_845535, EPI_ISL_845350, EPI_ISL_845372, EPI_ISL_845536, EPI_ISL_844907, EPI_ISL_844623, EPI_ISL_845373, EPI_ISL_844624, EPI_ISL_845268, EPI_ISL_844688, EPI_ISL_845269, EPI_ISL_844675, EPI_ISL_844840, EPI_ISL_844625, EPI_ISL_844633, EPI_ISL_844933, EPI_ISL_844930, EPI_ISL_845492, EPI_ISL_845270, EPI_ISL_845374, EPI_ISL_845271, EPI_ISL_844626, EPI_ISL_844652, EPI_ISL_844787, EPI_ISL_845537, EPI_ISL_845538, EPI_ISL_844715, EPI_ISL_844944, EPI_ISL_844752, EPI_ISL_844627, EPI_ISL_845351, EPI_ISL_845493, EPI_ISL_845494, EPI_ISL_844901, EPI_ISL_845375, EPI_ISL_845539, EPI_ISL_845352, EPI_ISL_845353, EPI_ISL_845272, EPI_ISL_845540, EPI_ISL_845354, EPI_ISL_844634, EPI_ISL_845355, EPI_ISL_845376, EPI_ISL_845541, EPI_ISL_844902, EPI_ISL_844943, EPI_ISL_845495, EPI_ISL_845356, EPI_ISL_845357, EPI_ISL_844997, EPI_ISL_844628, EPI_ISL_844690, EPI_ISL_845496, EPI_ISL_844908, EPI_ISL_845273, EPI_ISL_845542, EPI_ISL_845274, EPI_ISL_844814, EPI_ISL_844762, EPI_ISL_844903, EPI_ISL_844780, EPI_ISL_845497, EPI_ISL_844691, EPI_ISL_844971, EPI_ISL_844909, EPI_ISL_843201, EPI_ISL_843202, EPI_ISL_843203, EPI_ISL_843204, EPI_ISL_843205, EPI_ISL_843206, EPI_ISL_843207, EPI_ISL_843208, EPI_ISL_843209, EPI_ISL_843210, EPI_ISL_843211, EPI_ISL_843212, EPI_ISL_843428, EPI_ISL_843214, EPI_ISL_843215, EPI_ISL_843240, EPI_ISL_843217, EPI_ISL_843218, EPI_ISL_843219, EPI_ISL_843220, EPI_ISL_843221, EPI_ISL_843222, EPI_ISL_843223, EPI_ISL_843224, EPI_ISL_843225, EPI_ISL_843226, EPI_ISL_843227, EPI_ISL_843228, EPI_ISL_843229, EPI_ISL_843230, EPI_ISL_843231, EPI_ISL_843232, EPI_ISL_843233, EPI_ISL_843234, EPI_ISL_843235, EPI_ISL_843236, EPI_ISL_843237, EPI_ISL_843238, EPI_ISL_843239, EPI_ISL_843925, EPI_ISL_843241, EPI_ISL_843242, EPI_ISL_843243, EPI_ISL_843244, EPI_ISL_843245, EPI_ISL_843246, EPI_ISL_843247, EPI_ISL_843248, EPI_ISL_843249, EPI_ISL_843250, EPI_ISL_843251, EPI_ISL_843252, EPI_ISL_843253, EPI_ISL_843254, EPI_ISL_843255, EPI_ISL_843256, EPI_ISL_843257, EPI_ISL_843258, EPI_ISL_843259, EPI_ISL_843260, EPI_ISL_843261, EPI_ISL_843262, EPI_ISL_843263, EPI_ISL_843264, EPI_ISL_843265, EPI_ISL_843266, EPI_ISL_843267, EPI_ISL_843268, EPI_ISL_843269, EPI_ISL_843789, EPI_ISL_843271, EPI_ISL_843272, EPI_ISL_843273, EPI_ISL_843274, EPI_ISL_843275, EPI_ISL_843276, EPI_ISL_843277, EPI_ISL_843278, EPI_ISL_843279, EPI_ISL_843280, EPI_ISL_843281, EPI_ISL_843282, EPI_ISL_843283, EPI_ISL_843284, EPI_ISL_843285, EPI_ISL_843286, EPI_ISL_843287, EPI_ISL_843288, EPI_ISL_843289, EPI_ISL_843290, EPI_ISL_843291, EPI_ISL_843292, EPI_ISL_843293, EPI_ISL_843294, EPI_ISL_843295, EPI_ISL_843296, EPI_ISL_843297, EPI_ISL_843298, EPI_ISL_843299, EPI_ISL_843300, EPI_ISL_843301, EPI_ISL_843352, EPI_ISL_843303, EPI_ISL_843304, EPI_ISL_843305, EPI_ISL_843306, EPI_ISL_843307, EPI_ISL_843308, EPI_ISL_843309, EPI_ISL_843310, EPI_ISL_843311, EPI_ISL_843312, EPI_ISL_843313, EPI_ISL_843314, EPI_ISL_843315, EPI_ISL_843700, EPI_ISL_843317, EPI_ISL_843318, EPI_ISL_843319, EPI_ISL_843320, EPI_ISL_843321, EPI_ISL_843322, EPI_ISL_843323, EPI_ISL_843324, EPI_ISL_843325, EPI_ISL_843326, EPI_ISL_843327, EPI_ISL_843328, EPI_ISL_843329, EPI_ISL_843330, EPI_ISL_843331, EPI_ISL_843332, EPI_ISL_843333, EPI_ISL_843334, EPI_ISL_843335, EPI_ISL_843336, EPI_ISL_843337, EPI_ISL_843338, EPI_ISL_843339, EPI_ISL_843340, EPI_ISL_843912, EPI_ISL_843342, EPI_ISL_843343, EPI_ISL_843344, EPI_ISL_843345, EPI_ISL_843346, EPI_ISL_843347, EPI_ISL_843348, EPI_ISL_843349, EPI_ISL_843350, EPI_ISL_843351, EPI_ISL_843453, EPI_ISL_843353, EPI_ISL_843354, EPI_ISL_843355, EPI_ISL_843356, EPI_ISL_843357, EPI_ISL_843358, EPI_ISL_843359, EPI_ISL_844026, EPI_ISL_843361, EPI_ISL_843362, EPI_ISL_843363, EPI_ISL_843364, EPI_ISL_843365, EPI_ISL_844067, EPI_ISL_843367, EPI_ISL_843368, EPI_ISL_843369, EPI_ISL_843973, EPI_ISL_843371, EPI_ISL_843372, EPI_ISL_843373, EPI_ISL_843374, EPI_ISL_843375, EPI_ISL_843376, EPI_ISL_843377, EPI_ISL_843378, EPI_ISL_843379, EPI_ISL_843380, EPI_ISL_843381, EPI_ISL_843382, EPI_ISL_843383, EPI_ISL_843803, EPI_ISL_843385, EPI_ISL_843386, EPI_ISL_843387, EPI_ISL_843388, EPI_ISL_843389, EPI_ISL_843390, EPI_ISL_843391, EPI_ISL_843392, EPI_ISL_843393, EPI_ISL_843394, EPI_ISL_843395, EPI_ISL_843396, EPI_ISL_843397, EPI_ISL_843398, EPI_ISL_843399, EPI_ISL_843400, EPI_ISL_843401, EPI_ISL_843402, EPI_ISL_843403, EPI_ISL_843404, EPI_ISL_843405, EPI_ISL_843406, EPI_ISL_843407, EPI_ISL_843408, EPI_ISL_843409, EPI_ISL_843410, EPI_ISL_843411, EPI_ISL_843412, EPI_ISL_843413, EPI_ISL_843414, EPI_ISL_843415, EPI_ISL_843416, EPI_ISL_843417, EPI_ISL_843418, EPI_ISL_843419, EPI_ISL_843420, EPI_ISL_843421, EPI_ISL_843422, EPI_ISL_843423, EPI_ISL_844108, EPI_ISL_843425, EPI_ISL_843426, EPI_ISL_843427, EPI_ISL_844000, EPI_ISL_843429, EPI_ISL_843430, EPI_ISL_843431, EPI_ISL_843432, EPI_ISL_843433, EPI_ISL_843434, EPI_ISL_843435, EPI_ISL_843436, EPI_ISL_843437, EPI_ISL_843438, EPI_ISL_843439, EPI_ISL_843440, EPI_ISL_843441, EPI_ISL_843442, EPI_ISL_843443, EPI_ISL_843444, EPI_ISL_843445, EPI_ISL_843446, EPI_ISL_843447, EPI_ISL_843448, EPI_ISL_843449, EPI_ISL_843450, EPI_ISL_843451, EPI_ISL_843452, EPI_ISL_844113, EPI_ISL_843454, EPI_ISL_843455, EPI_ISL_843456, EPI_ISL_843457, EPI_ISL_843458, EPI_ISL_843459, EPI_ISL_843460, EPI_ISL_843461, EPI_ISL_843462, EPI_ISL_844008, EPI_ISL_843464, EPI_ISL_843465, EPI_ISL_843466, EPI_ISL_843463, EPI_ISL_843468, EPI_ISL_843469, EPI_ISL_843470, EPI_ISL_843471, EPI_ISL_843472, EPI_ISL_843473, EPI_ISL_843474, EPI_ISL_843475, EPI_ISL_843476, EPI_ISL_843477, EPI_ISL_843478, EPI_ISL_843479, EPI_ISL_843480, EPI_ISL_843481, EPI_ISL_843482, EPI_ISL_843483, EPI_ISL_843484, EPI_ISL_843485, EPI_ISL_843486, EPI_ISL_843487, EPI_ISL_843488, EPI_ISL_843489, EPI_ISL_843490, EPI_ISL_843491, EPI_ISL_843492, EPI_ISL_843493, EPI_ISL_843494, EPI_ISL_843467, EPI_ISL_843496, EPI_ISL_843497, EPI_ISL_843498, EPI_ISL_843499, EPI_ISL_843500, EPI_ISL_844120, EPI_ISL_843502, EPI_ISL_843503, EPI_ISL_843504, EPI_ISL_843505, EPI_ISL_843506, EPI_ISL_843507, EPI_ISL_843508, EPI_ISL_843509, EPI_ISL_843510, EPI_ISL_843511, EPI_ISL_843512, EPI_ISL_843513, EPI_ISL_843514, EPI_ISL_843515, EPI_ISL_843516, EPI_ISL_843517, EPI_ISL_843518, EPI_ISL_843519, EPI_ISL_843520, EPI_ISL_843521, EPI_ISL_843522, EPI_ISL_843523, EPI_ISL_843524, EPI_ISL_843525, EPI_ISL_843526, EPI_ISL_843527, EPI_ISL_843528, EPI_ISL_843529, EPI_ISL_843530, EPI_ISL_843531, EPI_ISL_843532, EPI_ISL_843533, EPI_ISL_843534, EPI_ISL_843535, EPI_ISL_843536, EPI_ISL_843537, EPI_ISL_843538, EPI_ISL_843539, EPI_ISL_843540, EPI_ISL_843541, EPI_ISL_843542, EPI_ISL_843543, EPI_ISL_843544, EPI_ISL_843545, EPI_ISL_843546, EPI_ISL_843495, EPI_ISL_843548, EPI_ISL_843549, EPI_ISL_843550, EPI_ISL_843551, EPI_ISL_843552, EPI_ISL_843553, EPI_ISL_843554, EPI_ISL_843555, EPI_ISL_843556, EPI_ISL_843557, EPI_ISL_843558, EPI_ISL_843559, EPI_ISL_843560, EPI_ISL_843561, EPI_ISL_843562, EPI_ISL_843563, EPI_ISL_843564, EPI_ISL_843565, EPI_ISL_843566, EPI_ISL_843567, EPI_ISL_843568, EPI_ISL_843569, EPI_ISL_843570, EPI_ISL_843571, EPI_ISL_843572, EPI_ISL_843573, EPI_ISL_843672, EPI_ISL_843575, EPI_ISL_843576, EPI_ISL_843577, EPI_ISL_843578, EPI_ISL_843579, EPI_ISL_843580, EPI_ISL_843581, EPI_ISL_843582, EPI_ISL_843583, EPI_ISL_843584, EPI_ISL_843585, EPI_ISL_843586, EPI_ISL_843587, EPI_ISL_843588, EPI_ISL_843589, EPI_ISL_843590, EPI_ISL_844129, EPI_ISL_843592, EPI_ISL_843593, EPI_ISL_843594, EPI_ISL_843366, EPI_ISL_843596, EPI_ISL_843597, EPI_ISL_843501, EPI_ISL_843599, EPI_ISL_843600, EPI_ISL_843601, EPI_ISL_843602, EPI_ISL_843603, EPI_ISL_843604, EPI_ISL_843605, EPI_ISL_843606, EPI_ISL_843607, EPI_ISL_843424, EPI_ISL_843609, EPI_ISL_843610, EPI_ISL_843611, EPI_ISL_843612, EPI_ISL_843613, EPI_ISL_843614, EPI_ISL_843615, EPI_ISL_843616, EPI_ISL_843617, EPI_ISL_843618, EPI_ISL_843619, EPI_ISL_843620, EPI_ISL_843621, EPI_ISL_843622, EPI_ISL_843623, EPI_ISL_843624, EPI_ISL_843625, EPI_ISL_843626, EPI_ISL_843627, EPI_ISL_843628, EPI_ISL_843629, EPI_ISL_843630, EPI_ISL_843631, EPI_ISL_843632, EPI_ISL_843633, EPI_ISL_843634, EPI_ISL_843635, EPI_ISL_843636, EPI_ISL_843637, EPI_ISL_843638, EPI_ISL_843639, EPI_ISL_843640, EPI_ISL_843959, EPI_ISL_843642, EPI_ISL_843643, EPI_ISL_843644, EPI_ISL_843645, EPI_ISL_843302, EPI_ISL_843647, EPI_ISL_843648, EPI_ISL_843649, EPI_ISL_843650, EPI_ISL_843651, EPI_ISL_843652, EPI_ISL_843653, EPI_ISL_843654, EPI_ISL_843655, EPI_ISL_843656, EPI_ISL_843657, EPI_ISL_843658, EPI_ISL_843659, EPI_ISL_843660, EPI_ISL_843661, EPI_ISL_843662, EPI_ISL_843663, EPI_ISL_843664, EPI_ISL_843665, EPI_ISL_843666, EPI_ISL_843937, EPI_ISL_843668, EPI_ISL_843669, EPI_ISL_843670, EPI_ISL_843671, EPI_ISL_843547, EPI_ISL_843574, EPI_ISL_843674, EPI_ISL_843675, EPI_ISL_843676, EPI_ISL_843677, EPI_ISL_843678, EPI_ISL_843679, EPI_ISL_843680, EPI_ISL_843681, EPI_ISL_843682, EPI_ISL_843683, EPI_ISL_843684, EPI_ISL_843685, EPI_ISL_843686, EPI_ISL_843687, EPI_ISL_843688, EPI_ISL_843689, EPI_ISL_843690, EPI_ISL_843691, EPI_ISL_843692, EPI_ISL_843900, EPI_ISL_843694, EPI_ISL_843695, EPI_ISL_843696, EPI_ISL_843697, EPI_ISL_843698, EPI_ISL_843699, EPI_ISL_843270, EPI_ISL_843701, EPI_ISL_843702, EPI_ISL_843703, EPI_ISL_843704, EPI_ISL_843705, EPI_ISL_843706, EPI_ISL_843707, EPI_ISL_843708, EPI_ISL_843709, EPI_ISL_843710, EPI_ISL_843711, EPI_ISL_843712, EPI_ISL_843713, EPI_ISL_843714, EPI_ISL_843715, EPI_ISL_843716, EPI_ISL_843717, EPI_ISL_843718, EPI_ISL_843719, EPI_ISL_843720, EPI_ISL_843721, EPI_ISL_843722, EPI_ISL_843723, EPI_ISL_843724, EPI_ISL_843725, EPI_ISL_843726, EPI_ISL_843727, EPI_ISL_843728, EPI_ISL_843729, EPI_ISL_843730, EPI_ISL_843731, EPI_ISL_843732, EPI_ISL_843733, EPI_ISL_843734, EPI_ISL_843735, EPI_ISL_843736, EPI_ISL_843737, EPI_ISL_843738, EPI_ISL_843739, EPI_ISL_843740, EPI_ISL_843741, EPI_ISL_843742, EPI_ISL_843743, EPI_ISL_843744, EPI_ISL_843745, EPI_ISL_843746, EPI_ISL_843747, EPI_ISL_843748, EPI_ISL_843749, EPI_ISL_843750, EPI_ISL_843751, EPI_ISL_843752, EPI_ISL_843753, EPI_ISL_843754, EPI_ISL_843755, EPI_ISL_843756, EPI_ISL_843757, EPI_ISL_843758, EPI_ISL_843759, EPI_ISL_843760, EPI_ISL_843761, EPI_ISL_843762, EPI_ISL_843763, EPI_ISL_843764, EPI_ISL_843765, EPI_ISL_843766, EPI_ISL_843767, EPI_ISL_843768, EPI_ISL_843769, EPI_ISL_843770, EPI_ISL_843771, EPI_ISL_843772, EPI_ISL_843773, EPI_ISL_843774, EPI_ISL_843775, EPI_ISL_843776, EPI_ISL_843777, EPI_ISL_843778, EPI_ISL_843779, EPI_ISL_843780, EPI_ISL_843781, EPI_ISL_843782, EPI_ISL_843783, EPI_ISL_843784, EPI_ISL_843785, EPI_ISL_843786, EPI_ISL_843787, EPI_ISL_843788, EPI_ISL_843213, EPI_ISL_843790, EPI_ISL_843791, EPI_ISL_843792, EPI_ISL_843793, EPI_ISL_843794, EPI_ISL_843795, EPI_ISL_843796, EPI_ISL_843797, EPI_ISL_843798, EPI_ISL_843799, EPI_ISL_843800, EPI_ISL_843801, EPI_ISL_843802, EPI_ISL_843591, EPI_ISL_843804, EPI_ISL_843805, EPI_ISL_843806, EPI_ISL_843807, EPI_ISL_843808, EPI_ISL_843809, EPI_ISL_843810, EPI_ISL_843811, EPI_ISL_843812, EPI_ISL_843813, EPI_ISL_843814, EPI_ISL_843815, EPI_ISL_843816, EPI_ISL_843817, EPI_ISL_843818, EPI_ISL_843819, EPI_ISL_843820, EPI_ISL_843821, EPI_ISL_843822, EPI_ISL_843823, EPI_ISL_843824, EPI_ISL_843825, EPI_ISL_843826, EPI_ISL_843827, EPI_ISL_843828, EPI_ISL_843829, EPI_ISL_843830, EPI_ISL_843831, EPI_ISL_843832, EPI_ISL_843833, EPI_ISL_843834, EPI_ISL_843835, EPI_ISL_843836, EPI_ISL_843837, EPI_ISL_843838, EPI_ISL_843839, EPI_ISL_843840, EPI_ISL_843841, EPI_ISL_843842, EPI_ISL_843843, EPI_ISL_843844, EPI_ISL_843845, EPI_ISL_843846, EPI_ISL_843847, EPI_ISL_843848, EPI_ISL_843849, EPI_ISL_843850, EPI_ISL_843851, EPI_ISL_843852, EPI_ISL_843853, EPI_ISL_843854, EPI_ISL_843855, EPI_ISL_843856, EPI_ISL_843857, EPI_ISL_843858, EPI_ISL_843859, EPI_ISL_843860, EPI_ISL_843861, EPI_ISL_843862, EPI_ISL_843863, EPI_ISL_843864, EPI_ISL_843865, EPI_ISL_843866, EPI_ISL_843867, EPI_ISL_843868, EPI_ISL_843869, EPI_ISL_843870, EPI_ISL_843871, EPI_ISL_843872, EPI_ISL_843873, EPI_ISL_843874, EPI_ISL_843875, EPI_ISL_843876, EPI_ISL_843877, EPI_ISL_843878, EPI_ISL_843879, EPI_ISL_843880, EPI_ISL_843881, EPI_ISL_843882, EPI_ISL_843883, EPI_ISL_843884, EPI_ISL_843885, EPI_ISL_843886, EPI_ISL_843887, EPI_ISL_843888, EPI_ISL_843889, EPI_ISL_843890, EPI_ISL_843891, EPI_ISL_843892, EPI_ISL_843893, EPI_ISL_843894, EPI_ISL_843895, EPI_ISL_843896, EPI_ISL_843897, EPI_ISL_843898, EPI_ISL_843899, EPI_ISL_843595, EPI_ISL_843901, EPI_ISL_843902, EPI_ISL_843903, EPI_ISL_843904, EPI_ISL_843905, EPI_ISL_843906, EPI_ISL_843907, EPI_ISL_843908, EPI_ISL_843909, EPI_ISL_843910, EPI_ISL_843911, EPI_ISL_843598, EPI_ISL_843913, EPI_ISL_843914, EPI_ISL_843915, EPI_ISL_843916, EPI_ISL_843917, EPI_ISL_843918, EPI_ISL_843919, EPI_ISL_843920, EPI_ISL_843921, EPI_ISL_843922, EPI_ISL_843923, EPI_ISL_843924, EPI_ISL_843341, EPI_ISL_843926, EPI_ISL_843927, EPI_ISL_843928, EPI_ISL_843929, EPI_ISL_843930, EPI_ISL_843931, EPI_ISL_843932, EPI_ISL_843933, EPI_ISL_843934, EPI_ISL_843935, EPI_ISL_843936, EPI_ISL_843608, EPI_ISL_843938, EPI_ISL_843939, EPI_ISL_843940, EPI_ISL_843941, EPI_ISL_843942, EPI_ISL_843943, EPI_ISL_843944, EPI_ISL_843945, EPI_ISL_843946, EPI_ISL_843947, EPI_ISL_843948, EPI_ISL_843949, EPI_ISL_843950, EPI_ISL_843951, EPI_ISL_843952, EPI_ISL_843953, EPI_ISL_843954, EPI_ISL_843955, EPI_ISL_843956, EPI_ISL_843957, EPI_ISL_843958, EPI_ISL_843216, EPI_ISL_843960, EPI_ISL_843961, EPI_ISL_843962, EPI_ISL_843963, EPI_ISL_843964, EPI_ISL_843965, EPI_ISL_843966, EPI_ISL_843967, EPI_ISL_843968, EPI_ISL_843969, EPI_ISL_843970, EPI_ISL_843971, EPI_ISL_843972, EPI_ISL_843370, EPI_ISL_843974, EPI_ISL_843975, EPI_ISL_843976, EPI_ISL_843977, EPI_ISL_843978, EPI_ISL_843979, EPI_ISL_843980, EPI_ISL_843981, EPI_ISL_843982, EPI_ISL_843983, EPI_ISL_843984, EPI_ISL_843985, EPI_ISL_843986, EPI_ISL_843987, EPI_ISL_843988, EPI_ISL_843989, EPI_ISL_843990, EPI_ISL_843991, EPI_ISL_843992, EPI_ISL_843993, EPI_ISL_843994, EPI_ISL_843995, EPI_ISL_843996, EPI_ISL_843997, EPI_ISL_843998, EPI_ISL_843999, EPI_ISL_844138, EPI_ISL_844001, EPI_ISL_844002, EPI_ISL_844003, EPI_ISL_844004, EPI_ISL_844005, EPI_ISL_844006, EPI_ISL_844007, EPI_ISL_843641, EPI_ISL_844009, EPI_ISL_844010, EPI_ISL_844011, EPI_ISL_844012, EPI_ISL_844013, EPI_ISL_844014, EPI_ISL_843646, EPI_ISL_844016, EPI_ISL_844017, EPI_ISL_844018, EPI_ISL_844019, EPI_ISL_844020, EPI_ISL_844021, EPI_ISL_844022, EPI_ISL_844023, EPI_ISL_844024, EPI_ISL_844025, EPI_ISL_844190, EPI_ISL_844027, EPI_ISL_844028, EPI_ISL_844029, EPI_ISL_844030, EPI_ISL_844031, EPI_ISL_844032, EPI_ISL_844033, EPI_ISL_844034, EPI_ISL_844035, EPI_ISL_844036, EPI_ISL_844037, EPI_ISL_844038, EPI_ISL_844039, EPI_ISL_844040, EPI_ISL_844041, EPI_ISL_844042, EPI_ISL_844043, EPI_ISL_844044, EPI_ISL_844045, EPI_ISL_844046, EPI_ISL_844047, EPI_ISL_844048, EPI_ISL_844049, EPI_ISL_844050, EPI_ISL_844051, EPI_ISL_844052, EPI_ISL_844053, EPI_ISL_844054, EPI_ISL_844055, EPI_ISL_844056, EPI_ISL_844057, EPI_ISL_844058, EPI_ISL_844059, EPI_ISL_844060, EPI_ISL_844061, EPI_ISL_844062, EPI_ISL_844063, EPI_ISL_844064, EPI_ISL_844065, EPI_ISL_844066, EPI_ISL_843360, EPI_ISL_844068, EPI_ISL_844069, EPI_ISL_844070, EPI_ISL_844071, EPI_ISL_844072, EPI_ISL_844073, EPI_ISL_844074, EPI_ISL_844075, EPI_ISL_844076, EPI_ISL_844077, EPI_ISL_844078, EPI_ISL_844079, EPI_ISL_844080, EPI_ISL_844081, EPI_ISL_844082, EPI_ISL_844083, EPI_ISL_844084, EPI_ISL_844085, EPI_ISL_844086, EPI_ISL_844087, EPI_ISL_844088, EPI_ISL_844089, EPI_ISL_844090, EPI_ISL_844091, EPI_ISL_844092, EPI_ISL_844093, EPI_ISL_844094, EPI_ISL_844095, EPI_ISL_844096, EPI_ISL_844097, EPI_ISL_844098, EPI_ISL_844099, EPI_ISL_844100, EPI_ISL_844101, EPI_ISL_844102, EPI_ISL_844103, EPI_ISL_844104, EPI_ISL_844105, EPI_ISL_844106, EPI_ISL_844107, EPI_ISL_843316, EPI_ISL_844109, EPI_ISL_844110, EPI_ISL_844111, EPI_ISL_844112, EPI_ISL_843667, EPI_ISL_844114, EPI_ISL_844115, EPI_ISL_844116, EPI_ISL_844117, EPI_ISL_844118, EPI_ISL_844119, EPI_ISL_844196, EPI_ISL_844121, EPI_ISL_844122, EPI_ISL_844123, EPI_ISL_844124, EPI_ISL_844125, EPI_ISL_844126, EPI_ISL_844127, EPI_ISL_844128, EPI_ISL_843693, EPI_ISL_844130, EPI_ISL_844131, EPI_ISL_844132, EPI_ISL_844133, EPI_ISL_844134, EPI_ISL_844135, EPI_ISL_844136, EPI_ISL_844137, EPI_ISL_843384, EPI_ISL_844139, EPI_ISL_844140, EPI_ISL_844141, EPI_ISL_844142, EPI_ISL_844143, EPI_ISL_844144, EPI_ISL_844145, EPI_ISL_844146, EPI_ISL_844147, EPI_ISL_844148, EPI_ISL_844149, EPI_ISL_844150, EPI_ISL_844151, EPI_ISL_844152, EPI_ISL_844153, EPI_ISL_844154, EPI_ISL_844155, EPI_ISL_844156, EPI_ISL_844157, EPI_ISL_844158, EPI_ISL_844159, EPI_ISL_844160, EPI_ISL_844161, EPI_ISL_844162, EPI_ISL_844163, EPI_ISL_844164, EPI_ISL_844165, EPI_ISL_844166, EPI_ISL_844167, EPI_ISL_844168, EPI_ISL_844169, EPI_ISL_844170, EPI_ISL_844171, EPI_ISL_844172, EPI_ISL_844173, EPI_ISL_844174, EPI_ISL_844175, EPI_ISL_844176, EPI_ISL_844177, EPI_ISL_844178, EPI_ISL_844179, EPI_ISL_844180, EPI_ISL_844181, EPI_ISL_844182, EPI_ISL_844183, EPI_ISL_844184, EPI_ISL_844185, EPI_ISL_844186, EPI_ISL_844187, EPI_ISL_844188, EPI_ISL_844189, EPI_ISL_843673, EPI_ISL_844191, EPI_ISL_844192, EPI_ISL_844193, EPI_ISL_844194, EPI_ISL_844195, EPI_ISL_844015, EPI_ISL_844197, EPI_ISL_844198, EPI_ISL_844199, EPI_ISL_844200, EPI_ISL_844309, EPI_ISL_844241, EPI_ISL_844310, EPI_ISL_844311, EPI_ISL_844312, EPI_ISL_844313, EPI_ISL_844206, EPI_ISL_844314, EPI_ISL_844315, EPI_ISL_844316, EPI_ISL_844270, EPI_ISL_844271, EPI_ISL_844317, EPI_ISL_844207, EPI_ISL_844318, EPI_ISL_844319, EPI_ISL_844202, EPI_ISL_844320, EPI_ISL_844203, EPI_ISL_844242, EPI_ISL_844321, EPI_ISL_844322, EPI_ISL_844323, EPI_ISL_844324, EPI_ISL_844325, EPI_ISL_844208, EPI_ISL_844272, EPI_ISL_844326, EPI_ISL_844327, EPI_ISL_844209, EPI_ISL_844259, EPI_ISL_844328, EPI_ISL_844329, EPI_ISL_844330, EPI_ISL_844268, EPI_ISL_844331, EPI_ISL_844332, EPI_ISL_844333, EPI_ISL_844334, EPI_ISL_844335, EPI_ISL_844336, EPI_ISL_844337, EPI_ISL_844338, EPI_ISL_844339, EPI_ISL_844243, EPI_ISL_844340, EPI_ISL_844341, EPI_ISL_844301, EPI_ISL_844342, EPI_ISL_844343, EPI_ISL_844344, EPI_ISL_844345, EPI_ISL_844346, EPI_ISL_844347, EPI_ISL_844348, EPI_ISL_844273, EPI_ISL_844210, EPI_ISL_844349, EPI_ISL_844274, EPI_ISL_844350, EPI_ISL_844253, EPI_ISL_844244, EPI_ISL_844245, EPI_ISL_844351, EPI_ISL_844352, EPI_ISL_844353, EPI_ISL_844354, EPI_ISL_844275, EPI_ISL_844211, EPI_ISL_844355, EPI_ISL_844356, EPI_ISL_844357, EPI_ISL_844276, EPI_ISL_844358, EPI_ISL_844359, EPI_ISL_844360, EPI_ISL_844235, EPI_ISL_844361, EPI_ISL_844362, EPI_ISL_844212, EPI_ISL_844363, EPI_ISL_844277, EPI_ISL_844364, EPI_ISL_844306, EPI_ISL_844265, EPI_ISL_844365, EPI_ISL_844366, EPI_ISL_844367, EPI_ISL_844368, EPI_ISL_844278, EPI_ISL_844369, EPI_ISL_844246, EPI_ISL_844370, EPI_ISL_844371, EPI_ISL_844372, EPI_ISL_844373, EPI_ISL_844374, EPI_ISL_844375, EPI_ISL_844376, EPI_ISL_844377, EPI_ISL_844378, EPI_ISL_844379, EPI_ISL_844247, EPI_ISL_844380, EPI_ISL_844213, EPI_ISL_844381, EPI_ISL_844382, EPI_ISL_844279, EPI_ISL_844383, EPI_ISL_844307, EPI_ISL_844256, EPI_ISL_844226, EPI_ISL_844280, EPI_ISL_844384, EPI_ISL_844257, EPI_ISL_844385, EPI_ISL_844281, EPI_ISL_844248, EPI_ISL_844260, EPI_ISL_844386, EPI_ISL_844387, EPI_ISL_844388, EPI_ISL_844389, EPI_ISL_844390, EPI_ISL_844391, EPI_ISL_844392, EPI_ISL_844393, EPI_ISL_844394, EPI_ISL_844395, EPI_ISL_844396, EPI_ISL_844397, EPI_ISL_844214, EPI_ISL_844398, EPI_ISL_844215, EPI_ISL_844399, EPI_ISL_844400, EPI_ISL_844249, EPI_ISL_844401, EPI_ISL_844402, EPI_ISL_844403, EPI_ISL_844255, EPI_ISL_844404, EPI_ISL_844405, EPI_ISL_844406, EPI_ISL_844308, EPI_ISL_844298, EPI_ISL_844407, EPI_ISL_844408, EPI_ISL_844216, EPI_ISL_844409, EPI_ISL_844410, EPI_ISL_844411, EPI_ISL_844412, EPI_ISL_844413, EPI_ISL_844414, EPI_ISL_844227, EPI_ISL_844217, EPI_ISL_844415, EPI_ISL_844416, EPI_ISL_844417, EPI_ISL_844224, EPI_ISL_844418, EPI_ISL_844419, EPI_ISL_844420, EPI_ISL_844421, EPI_ISL_844422, EPI_ISL_844423, EPI_ISL_844424, EPI_ISL_844425, EPI_ISL_844282, EPI_ISL_844426, EPI_ISL_844283, EPI_ISL_844427, EPI_ISL_844428, EPI_ISL_844225, EPI_ISL_844284, EPI_ISL_844429, EPI_ISL_844430, EPI_ISL_844431, EPI_ISL_844432, EPI_ISL_844433, EPI_ISL_844434, EPI_ISL_844435, EPI_ISL_844436, EPI_ISL_844218, EPI_ISL_844285, EPI_ISL_844437, EPI_ISL_844258, EPI_ISL_844438, EPI_ISL_844261, EPI_ISL_844439, EPI_ISL_844440, EPI_ISL_844441, EPI_ISL_844286, EPI_ISL_844442, EPI_ISL_844443, EPI_ISL_844230, EPI_ISL_844444, EPI_ISL_844240, EPI_ISL_844267, EPI_ISL_844250, EPI_ISL_844445, EPI_ISL_844446, EPI_ISL_844447, EPI_ISL_844448, EPI_ISL_844231, EPI_ISL_844449, EPI_ISL_844450, EPI_ISL_844451, EPI_ISL_844452, EPI_ISL_844453, EPI_ISL_844454, EPI_ISL_844455, EPI_ISL_844205, EPI_ISL_844456, EPI_ISL_844457, EPI_ISL_844458, EPI_ISL_844219, EPI_ISL_844459, EPI_ISL_844237, EPI_ISL_844295, EPI_ISL_844460, EPI_ISL_844461, EPI_ISL_844462, EPI_ISL_844463, EPI_ISL_844220, EPI_ISL_844464, EPI_ISL_844465, EPI_ISL_844466, EPI_ISL_844467, EPI_ISL_844302, EPI_ISL_844468, EPI_ISL_844469, EPI_ISL_844470, EPI_ISL_844471, EPI_ISL_844472, EPI_ISL_844473, EPI_ISL_844474, EPI_ISL_844269, EPI_ISL_844475, EPI_ISL_844297, EPI_ISL_844476, EPI_ISL_844477, EPI_ISL_844478, EPI_ISL_844479, EPI_ISL_844480, EPI_ISL_844303, EPI_ISL_844481, EPI_ISL_844482, EPI_ISL_844483, EPI_ISL_844484, EPI_ISL_844485, EPI_ISL_844486, EPI_ISL_844487, EPI_ISL_844488, EPI_ISL_844263, EPI_ISL_844232, EPI_ISL_844264, EPI_ISL_844489, EPI_ISL_844287, EPI_ISL_844490, EPI_ISL_844491, EPI_ISL_844492, EPI_ISL_844266, EPI_ISL_844493, EPI_ISL_844494, EPI_ISL_844495, EPI_ISL_844251, EPI_ISL_844238, EPI_ISL_844228, EPI_ISL_844496, EPI_ISL_844497, EPI_ISL_844288, EPI_ISL_844498, EPI_ISL_844499, EPI_ISL_844500, EPI_ISL_844501, EPI_ISL_844502, EPI_ISL_844503, EPI_ISL_844504, EPI_ISL_844505, EPI_ISL_844506, EPI_ISL_844221, EPI_ISL_844507, EPI_ISL_844508, EPI_ISL_844509, EPI_ISL_844510, EPI_ISL_844511, EPI_ISL_844304, EPI_ISL_844512, EPI_ISL_844513, EPI_ISL_844514, EPI_ISL_844222, EPI_ISL_844515, EPI_ISL_844516, EPI_ISL_844517, EPI_ISL_844233, EPI_ISL_844289, EPI_ISL_844236, EPI_ISL_844290, EPI_ISL_844518, EPI_ISL_844519, EPI_ISL_844291, EPI_ISL_844520, EPI_ISL_844521, EPI_ISL_844522, EPI_ISL_844523, EPI_ISL_844524, EPI_ISL_844525, EPI_ISL_844526, EPI_ISL_844305, EPI_ISL_844527, EPI_ISL_844252, EPI_ISL_844528, EPI_ISL_844292, EPI_ISL_844529, EPI_ISL_844530, EPI_ISL_844531, EPI_ISL_844532, EPI_ISL_844533, EPI_ISL_844534, EPI_ISL_844535, EPI_ISL_844536, EPI_ISL_844204, EPI_ISL_844537, EPI_ISL_844239, EPI_ISL_844293, EPI_ISL_844294, EPI_ISL_844223, EPI_ISL_844229, EPI_ISL_844296, EPI_ISL_844538, EPI_ISL_844300, EPI_ISL_844299, EPI_ISL_844539, EPI_ISL_844234, EPI_ISL_844540, EPI_ISL_844262, EPI_ISL_844254, EPI_ISL_844541, EPI_ISL_844542, EPI_ISL_847214, EPI_ISL_847384, EPI_ISL_847338, EPI_ISL_847374, EPI_ISL_847321, EPI_ISL_847218, EPI_ISL_846918, EPI_ISL_846919, EPI_ISL_847284, EPI_ISL_847285, EPI_ISL_847275, EPI_ISL_846824, EPI_ISL_847385, EPI_ISL_847333, EPI_ISL_846920, EPI_ISL_846921, EPI_ISL_846784, EPI_ISL_846922, EPI_ISL_846923, EPI_ISL_847220, EPI_ISL_846924, EPI_ISL_846825, EPI_ISL_846925, EPI_ISL_846926, EPI_ISL_846826, EPI_ISL_847301, EPI_ISL_846927, EPI_ISL_847300, EPI_ISL_846928, EPI_ISL_847322, EPI_ISL_846929, EPI_ISL_847344, EPI_ISL_847386, EPI_ISL_847372, EPI_ISL_847387, EPI_ISL_846930, EPI_ISL_847302, EPI_ISL_846827, EPI_ISL_846931, EPI_ISL_847276, EPI_ISL_846828, EPI_ISL_846932, EPI_ISL_846933, EPI_ISL_847388, EPI_ISL_846885, EPI_ISL_847389, EPI_ISL_847181, EPI_ISL_847303, EPI_ISL_847323, EPI_ISL_847221, EPI_ISL_847283, EPI_ISL_846785, EPI_ISL_846934, EPI_ISL_846905, EPI_ISL_846935, EPI_ISL_846914, EPI_ISL_847390, EPI_ISL_846936, EPI_ISL_847391, EPI_ISL_847324, EPI_ISL_846937, EPI_ISL_847182, EPI_ISL_846938, EPI_ISL_847392, EPI_ISL_847393, EPI_ISL_846939, EPI_ISL_846940, EPI_ISL_847394, EPI_ISL_847395, EPI_ISL_846941, EPI_ISL_847381, EPI_ISL_846942, EPI_ISL_847206, EPI_ISL_846906, EPI_ISL_846901, EPI_ISL_847325, EPI_ISL_846943, EPI_ISL_846821, EPI_ISL_846944, EPI_ISL_847339, EPI_ISL_846945, EPI_ISL_847396, EPI_ISL_847397, EPI_ISL_846946, EPI_ISL_846775, EPI_ISL_846947, EPI_ISL_846890, EPI_ISL_847398, EPI_ISL_846948, EPI_ISL_847222, EPI_ISL_847375, EPI_ISL_847268, EPI_ISL_847399, EPI_ISL_846829, EPI_ISL_846786, EPI_ISL_846949, EPI_ISL_847400, EPI_ISL_846950, EPI_ISL_846787, EPI_ISL_846830, EPI_ISL_847215, EPI_ISL_847355, EPI_ISL_846951, EPI_ISL_847223, EPI_ISL_846952, EPI_ISL_846953, EPI_ISL_846954, EPI_ISL_847401, EPI_ISL_846907, EPI_ISL_847286, EPI_ISL_846955, EPI_ISL_846896, EPI_ISL_847402, EPI_ISL_846831, EPI_ISL_846788, EPI_ISL_847371, EPI_ISL_846956, EPI_ISL_846789, EPI_ISL_847207, EPI_ISL_846957, EPI_ISL_847403, EPI_ISL_847404, EPI_ISL_847360, EPI_ISL_846958, EPI_ISL_846959, EPI_ISL_846874, EPI_ISL_846854, EPI_ISL_847183, EPI_ISL_846790, EPI_ISL_846832, EPI_ISL_846960, EPI_ISL_847304, EPI_ISL_847405, EPI_ISL_847361, EPI_ISL_847379, EPI_ISL_846961, EPI_ISL_846962, EPI_ISL_846963, EPI_ISL_846964, EPI_ISL_846869, EPI_ISL_847305, EPI_ISL_846912, EPI_ISL_846822, EPI_ISL_846965, EPI_ISL_847362, EPI_ISL_846966, EPI_ISL_847184, EPI_ISL_847277, EPI_ISL_847406, EPI_ISL_846791, EPI_ISL_846967, EPI_ISL_846968, EPI_ISL_846969, EPI_ISL_846970, EPI_ISL_846971, EPI_ISL_847185, EPI_ISL_847407, EPI_ISL_847306, EPI_ISL_846972, EPI_ISL_847382, EPI_ISL_847307, EPI_ISL_846973, EPI_ISL_846908, EPI_ISL_847363, EPI_ISL_846833, EPI_ISL_847180, EPI_ISL_846974, EPI_ISL_847408, EPI_ISL_847186, EPI_ISL_847224, EPI_ISL_846975, EPI_ISL_846976, EPI_ISL_847187, EPI_ISL_847287, EPI_ISL_846834, EPI_ISL_847208, EPI_ISL_846792, EPI_ISL_846977, EPI_ISL_846978, EPI_ISL_847380, EPI_ISL_847357, EPI_ISL_846793, EPI_ISL_847216, EPI_ISL_847409, EPI_ISL_846979, EPI_ISL_846980, EPI_ISL_847410, EPI_ISL_846835, EPI_ISL_846981, EPI_ISL_846982, EPI_ISL_847209, EPI_ISL_847288, EPI_ISL_847225, EPI_ISL_847411, EPI_ISL_847273, EPI_ISL_847412, EPI_ISL_847308, EPI_ISL_846983, EPI_ISL_846836, EPI_ISL_847413, EPI_ISL_846837, EPI_ISL_847414, EPI_ISL_846984, EPI_ISL_847188, EPI_ISL_846838, EPI_ISL_846985, EPI_ISL_846986, EPI_ISL_847415, EPI_ISL_846987, EPI_ISL_846839, EPI_ISL_846879, EPI_ISL_846988, EPI_ISL_847416, EPI_ISL_846899, EPI_ISL_846794, EPI_ISL_846989, EPI_ISL_846776, EPI_ISL_847340, EPI_ISL_847417, EPI_ISL_846902, EPI_ISL_847418, EPI_ISL_847419, EPI_ISL_846990, EPI_ISL_847271, EPI_ISL_847189, EPI_ISL_847420, EPI_ISL_846991, EPI_ISL_846840, EPI_ISL_846992, EPI_ISL_847421, EPI_ISL_846993, EPI_ISL_846994, EPI_ISL_847267, EPI_ISL_846995, EPI_ISL_847309, EPI_ISL_846783, EPI_ISL_846780, EPI_ISL_847279, EPI_ISL_846996, EPI_ISL_846997, EPI_ISL_846998, EPI_ISL_846999, EPI_ISL_847000, EPI_ISL_847422, EPI_ISL_847278, EPI_ISL_847423, EPI_ISL_847345, EPI_ISL_846795, EPI_ISL_846777, EPI_ISL_847001, EPI_ISL_847226, EPI_ISL_847424, EPI_ISL_847002, EPI_ISL_847310, EPI_ISL_847341, EPI_ISL_847003, EPI_ISL_847425, EPI_ISL_846796, EPI_ISL_847004, EPI_ISL_847426, EPI_ISL_846841, EPI_ISL_847005, EPI_ISL_847006, EPI_ISL_847007, EPI_ISL_846883, EPI_ISL_847227, EPI_ISL_846797, EPI_ISL_847427, EPI_ISL_847008, EPI_ISL_847009, EPI_ISL_846842, EPI_ISL_847010, EPI_ISL_847297, EPI_ISL_847011, EPI_ISL_847428, EPI_ISL_847429, EPI_ISL_846843, EPI_ISL_847430, EPI_ISL_847012, EPI_ISL_847013, EPI_ISL_847014, EPI_ISL_846798, EPI_ISL_847265, EPI_ISL_847015, EPI_ISL_847431, EPI_ISL_847016, EPI_ISL_847017, EPI_ISL_847018, EPI_ISL_847289, EPI_ISL_847210, EPI_ISL_846844, EPI_ISL_847311, EPI_ISL_847290, EPI_ISL_847383, EPI_ISL_846855, EPI_ISL_846799, EPI_ISL_846856, EPI_ISL_847326, EPI_ISL_847432, EPI_ISL_847019, EPI_ISL_847433, EPI_ISL_847327, EPI_ISL_847434, EPI_ISL_846845, EPI_ISL_846800, EPI_ISL_847020, EPI_ISL_847312, EPI_ISL_846875, EPI_ISL_847021, EPI_ISL_847350, EPI_ISL_847435, EPI_ISL_847022, EPI_ISL_846782, EPI_ISL_846846, EPI_ISL_847023, EPI_ISL_847436, EPI_ISL_846801, EPI_ISL_847313, EPI_ISL_846847, EPI_ISL_846802, EPI_ISL_847190, EPI_ISL_846911, EPI_ISL_847024, EPI_ISL_847025, EPI_ISL_847359, EPI_ISL_847437, EPI_ISL_847438, EPI_ISL_847026, EPI_ISL_846863, EPI_ISL_847439, EPI_ISL_846867, EPI_ISL_847027, EPI_ISL_847440, EPI_ISL_847028, EPI_ISL_847029, EPI_ISL_847030, EPI_ISL_847031, EPI_ISL_847211, EPI_ISL_847032, EPI_ISL_847364, EPI_ISL_847441, EPI_ISL_847033, EPI_ISL_847291, EPI_ISL_847228, EPI_ISL_846803, EPI_ISL_847356, EPI_ISL_847292, EPI_ISL_847034, EPI_ISL_847035, EPI_ISL_847442, EPI_ISL_847036, EPI_ISL_847037, EPI_ISL_847269, EPI_ISL_847365, EPI_ISL_847443, EPI_ISL_847251, EPI_ISL_847444, EPI_ISL_847212, EPI_ISL_847038, EPI_ISL_847445, EPI_ISL_847336, EPI_ISL_846876, EPI_ISL_846804, EPI_ISL_847213, EPI_ISL_847039, EPI_ISL_847282, EPI_ISL_846857, EPI_ISL_847446, EPI_ISL_847447, EPI_ISL_846917, EPI_ISL_847239, EPI_ISL_847448, EPI_ISL_847040, EPI_ISL_847449, EPI_ISL_847450, EPI_ISL_847041, EPI_ISL_847042, EPI_ISL_847238, EPI_ISL_847451, EPI_ISL_846891, EPI_ISL_847043, EPI_ISL_847044, EPI_ISL_847452, EPI_ISL_847453, EPI_ISL_846858, EPI_ISL_847314, EPI_ISL_847454, EPI_ISL_847045, EPI_ISL_846870, EPI_ISL_847046, EPI_ISL_847047, EPI_ISL_847048, EPI_ISL_847293, EPI_ISL_847240, EPI_ISL_847455, EPI_ISL_847049, EPI_ISL_847050, EPI_ISL_847328, EPI_ISL_847294, EPI_ISL_847051, EPI_ISL_847456, EPI_ISL_847373, EPI_ISL_847052, EPI_ISL_847191, EPI_ISL_847053, EPI_ISL_847054, EPI_ISL_847055, EPI_ISL_847056, EPI_ISL_847057, EPI_ISL_847058, EPI_ISL_847259, EPI_ISL_847315, EPI_ISL_847059, EPI_ISL_847457, EPI_ISL_847060, EPI_ISL_847061, EPI_ISL_847342, EPI_ISL_847062, EPI_ISL_847458, EPI_ISL_847258, EPI_ISL_847063, EPI_ISL_847281, EPI_ISL_847064, EPI_ISL_847459, EPI_ISL_847065, EPI_ISL_847229, EPI_ISL_846892, EPI_ISL_846916, EPI_ISL_846805, EPI_ISL_847066, EPI_ISL_846871, EPI_ISL_846806, EPI_ISL_847460, EPI_ISL_846807, EPI_ISL_847217, EPI_ISL_846859, EPI_ISL_847067, EPI_ISL_847461, EPI_ISL_846909, EPI_ISL_847068, EPI_ISL_847462, EPI_ISL_847069, EPI_ISL_847070, EPI_ISL_846872, EPI_ISL_847463, EPI_ISL_847071, EPI_ISL_847072, EPI_ISL_847316, EPI_ISL_847192, EPI_ISL_847073, EPI_ISL_847074, EPI_ISL_847464, EPI_ISL_847193, EPI_ISL_847075, EPI_ISL_846900, EPI_ISL_847076, EPI_ISL_847241, EPI_ISL_847077, EPI_ISL_847194, EPI_ISL_847078, EPI_ISL_847257, EPI_ISL_846778, EPI_ISL_847079, EPI_ISL_846864, EPI_ISL_847343, EPI_ISL_846848, EPI_ISL_847080, EPI_ISL_847272, EPI_ISL_847081, EPI_ISL_847082, EPI_ISL_847230, EPI_ISL_847465, EPI_ISL_847346, EPI_ISL_847466, EPI_ISL_847467, EPI_ISL_847468, EPI_ISL_847083, EPI_ISL_847469, EPI_ISL_847470, EPI_ISL_847084, EPI_ISL_847471, EPI_ISL_847250, EPI_ISL_847472, EPI_ISL_847085, EPI_ISL_846897, EPI_ISL_847086, EPI_ISL_847195, EPI_ISL_847473, EPI_ISL_847087, EPI_ISL_846808, EPI_ISL_847088, EPI_ISL_847089, EPI_ISL_847090, EPI_ISL_847091, EPI_ISL_847092, EPI_ISL_847093, EPI_ISL_847231, EPI_ISL_846809, EPI_ISL_846849, EPI_ISL_847094, EPI_ISL_846862, EPI_ISL_847474, EPI_ISL_847261, EPI_ISL_847095, EPI_ISL_847232, EPI_ISL_847475, EPI_ISL_847317, EPI_ISL_847318, EPI_ISL_846903, EPI_ISL_847329, EPI_ISL_847196, EPI_ISL_847319, EPI_ISL_847476, EPI_ISL_847197, EPI_ISL_847298, EPI_ISL_846880, EPI_ISL_846873, EPI_ISL_847477, EPI_ISL_846810, EPI_ISL_847096, EPI_ISL_847478, EPI_ISL_847097, EPI_ISL_847098, EPI_ISL_847099, EPI_ISL_847479, EPI_ISL_847100, EPI_ISL_847101, EPI_ISL_847242, EPI_ISL_847102, EPI_ISL_847103, EPI_ISL_847104, EPI_ISL_847105, EPI_ISL_846887, EPI_ISL_846865, EPI_ISL_847106, EPI_ISL_847243, EPI_ISL_847330, EPI_ISL_847480, EPI_ISL_847107, EPI_ISL_847481, EPI_ISL_847299, EPI_ISL_847108, EPI_ISL_847109, EPI_ISL_847198, EPI_ISL_847376, EPI_ISL_846915, EPI_ISL_847110, EPI_ISL_847334, EPI_ISL_847482, EPI_ISL_847111, EPI_ISL_846823, EPI_ISL_847331, EPI_ISL_847112, EPI_ISL_846881, EPI_ISL_847483, EPI_ISL_847113, EPI_ISL_847114, EPI_ISL_846882, EPI_ISL_847295, EPI_ISL_847347, EPI_ISL_847296, EPI_ISL_846811, EPI_ISL_847367, EPI_ISL_847115, EPI_ISL_847116, EPI_ISL_847117, EPI_ISL_847354, EPI_ISL_847378, EPI_ISL_847118, EPI_ISL_847119, EPI_ISL_847484, EPI_ISL_847485, EPI_ISL_847120, EPI_ISL_847121, EPI_ISL_847122, EPI_ISL_846868, EPI_ISL_847219, EPI_ISL_847123, EPI_ISL_846850, EPI_ISL_847124, EPI_ISL_846878, EPI_ISL_847486, EPI_ISL_847125, EPI_ISL_847126, EPI_ISL_847127, EPI_ISL_847199, EPI_ISL_847487, EPI_ISL_847244, EPI_ISL_847128, EPI_ISL_847129, EPI_ISL_847488, EPI_ISL_846812, EPI_ISL_846893, EPI_ISL_846813, EPI_ISL_846781, EPI_ISL_847130, EPI_ISL_847245, EPI_ISL_847377, EPI_ISL_847246, EPI_ISL_847131, EPI_ISL_846886, EPI_ISL_847264, EPI_ISL_846889, EPI_ISL_847200, EPI_ISL_847489, EPI_ISL_847132, EPI_ISL_847247, EPI_ISL_847133, EPI_ISL_847233, EPI_ISL_847490, EPI_ISL_847491, EPI_ISL_847134, EPI_ISL_846779, EPI_ISL_847270, EPI_ISL_847201, EPI_ISL_847492, EPI_ISL_847135, EPI_ISL_847202, EPI_ISL_847351, EPI_ISL_847136, EPI_ISL_847493, EPI_ISL_846814, EPI_ISL_847137, EPI_ISL_847138, EPI_ISL_847248, EPI_ISL_847139, EPI_ISL_847140, EPI_ISL_847366, EPI_ISL_846815, EPI_ISL_847358, EPI_ISL_847141, EPI_ISL_846910, EPI_ISL_847142, EPI_ISL_846898, EPI_ISL_847143, EPI_ISL_847262, EPI_ISL_847144, EPI_ISL_847494, EPI_ISL_847254, EPI_ISL_847263, EPI_ISL_847353, EPI_ISL_847203, EPI_ISL_847249, EPI_ISL_847495, EPI_ISL_847145, EPI_ISL_847146, EPI_ISL_847147, EPI_ISL_847148, EPI_ISL_847280, EPI_ISL_847149, EPI_ISL_847496, EPI_ISL_847497, EPI_ISL_846816, EPI_ISL_847498, EPI_ISL_847499, EPI_ISL_847234, EPI_ISL_847500, EPI_ISL_846884, EPI_ISL_847150, EPI_ISL_847501, EPI_ISL_847151, EPI_ISL_847152, EPI_ISL_847235, EPI_ISL_847502, EPI_ISL_847153, EPI_ISL_847255, EPI_ISL_847253, EPI_ISL_847337, EPI_ISL_847154, EPI_ISL_847252, EPI_ISL_847503, EPI_ISL_847155, EPI_ISL_847236, EPI_ISL_847156, EPI_ISL_847335, EPI_ISL_847504, EPI_ISL_847157, EPI_ISL_847158, EPI_ISL_846860, EPI_ISL_847159, EPI_ISL_846877, EPI_ISL_847237, EPI_ISL_847160, EPI_ISL_847161, EPI_ISL_847162, EPI_ISL_847266, EPI_ISL_847332, EPI_ISL_846888, EPI_ISL_847163, EPI_ISL_847505, EPI_ISL_847506, EPI_ISL_847164, EPI_ISL_847352, EPI_ISL_847507, EPI_ISL_846817, EPI_ISL_847508, EPI_ISL_846904, EPI_ISL_847204, EPI_ISL_847509, EPI_ISL_847165, EPI_ISL_847166, EPI_ISL_847167, EPI_ISL_847168, EPI_ISL_847169, EPI_ISL_847510, EPI_ISL_847511, EPI_ISL_846851, EPI_ISL_847170, EPI_ISL_847171, EPI_ISL_847348, EPI_ISL_847368, EPI_ISL_847172, EPI_ISL_846818, EPI_ISL_847369, EPI_ISL_846894, EPI_ISL_846861, EPI_ISL_847173, EPI_ISL_847349, EPI_ISL_846895, EPI_ISL_846819, EPI_ISL_847370, EPI_ISL_847512, EPI_ISL_847320, EPI_ISL_847174, EPI_ISL_847513, EPI_ISL_846852, EPI_ISL_846913, EPI_ISL_847175, EPI_ISL_847176, EPI_ISL_846866, EPI_ISL_847205, EPI_ISL_846820, EPI_ISL_846853, EPI_ISL_847274, EPI_ISL_847177, EPI_ISL_847256, EPI_ISL_847178, EPI_ISL_847514, EPI_ISL_847260, EPI_ISL_847179, EPI_ISL_668523, EPI_ISL_668853, EPI_ISL_668854, EPI_ISL_668855, EPI_ISL_668524, EPI_ISL_668829, EPI_ISL_668757, EPI_ISL_668856, EPI_ISL_668857, EPI_ISL_668561, EPI_ISL_668858, EPI_ISL_668727, EPI_ISL_668859, EPI_ISL_668860, EPI_ISL_668861, EPI_ISL_668862, EPI_ISL_668530, EPI_ISL_668606, EPI_ISL_668579, EPI_ISL_668758, EPI_ISL_668465, EPI_ISL_668735, EPI_ISL_668863, EPI_ISL_668759, EPI_ISL_668864, EPI_ISL_668580, EPI_ISL_668865, EPI_ISL_668866, EPI_ISL_668867, EPI_ISL_668760, EPI_ISL_668868, EPI_ISL_668869, EPI_ISL_668870, EPI_ISL_668871, EPI_ISL_668544, EPI_ISL_668872, EPI_ISL_668873, EPI_ISL_668501, EPI_ISL_668663, EPI_ISL_668874, EPI_ISL_668830, EPI_ISL_668875, EPI_ISL_668743, EPI_ISL_668761, EPI_ISL_668664, EPI_ISL_668876, EPI_ISL_668877, EPI_ISL_668762, EPI_ISL_668878, EPI_ISL_668633, EPI_ISL_668763, EPI_ISL_668665, EPI_ISL_668879, EPI_ISL_668666, EPI_ISL_668596, EPI_ISL_668667, EPI_ISL_668581, EPI_ISL_668609, EPI_ISL_668880, EPI_ISL_668635, EPI_ISL_668764, EPI_ISL_668881, EPI_ISL_668668, EPI_ISL_668882, EPI_ISL_668883, EPI_ISL_668595, EPI_ISL_668884, EPI_ISL_668885, EPI_ISL_668559, EPI_ISL_668765, EPI_ISL_668886, EPI_ISL_668887, EPI_ISL_668888, EPI_ISL_668669, EPI_ISL_668522, EPI_ISL_668728, EPI_ISL_668766, EPI_ISL_668572, EPI_ISL_668558, EPI_ISL_668889, EPI_ISL_668636, EPI_ISL_668890, EPI_ISL_668850, EPI_ISL_668738, EPI_ISL_668891, EPI_ISL_668892, EPI_ISL_668893, EPI_ISL_668894, EPI_ISL_668895, EPI_ISL_668767, EPI_ISL_668896, EPI_ISL_668897, EPI_ISL_668898, EPI_ISL_668899, EPI_ISL_668900, EPI_ISL_668562, EPI_ISL_668610, EPI_ISL_668901, EPI_ISL_668670, EPI_ISL_668768, EPI_ISL_668902, EPI_ISL_668671, EPI_ISL_668903, EPI_ISL_668904, EPI_ISL_668510, EPI_ISL_668563, EPI_ISL_668718, EPI_ISL_668905, EPI_ISL_668906, EPI_ISL_668719, EPI_ISL_668907, EPI_ISL_668769, EPI_ISL_668502, EPI_ISL_668744, EPI_ISL_668908, EPI_ISL_668770, EPI_ISL_668909, EPI_ISL_668910, EPI_ISL_668911, EPI_ISL_668771, EPI_ISL_668615, EPI_ISL_668912, EPI_ISL_668913, EPI_ISL_668592, EPI_ISL_668643, EPI_ISL_668914, EPI_ISL_668915, EPI_ISL_668916, EPI_ISL_668917, EPI_ISL_668918, EPI_ISL_668546, EPI_ISL_668919, EPI_ISL_668920, EPI_ISL_668525, EPI_ISL_668921, EPI_ISL_668730, EPI_ISL_668612, EPI_ISL_668922, EPI_ISL_668597, EPI_ISL_668652, EPI_ISL_668923, EPI_ISL_668924, EPI_ISL_668672, EPI_ISL_668925, EPI_ISL_668673, EPI_ISL_668926, EPI_ISL_668535, EPI_ISL_668772, EPI_ISL_668927, EPI_ISL_668928, EPI_ISL_668929, EPI_ISL_668773, EPI_ISL_668930, EPI_ISL_668839, EPI_ISL_668526, EPI_ISL_668931, EPI_ISL_668932, EPI_ISL_668933, EPI_ISL_668934, EPI_ISL_668935, EPI_ISL_668517, EPI_ISL_668936, EPI_ISL_668937, EPI_ISL_668938, EPI_ISL_668939, EPI_ISL_668534, EPI_ISL_668940, EPI_ISL_668519, EPI_ISL_668536, EPI_ISL_668941, EPI_ISL_668521, EPI_ISL_668942, EPI_ISL_668943, EPI_ISL_668653, EPI_ISL_668944, EPI_ISL_668945, EPI_ISL_668467, EPI_ISL_668774, EPI_ISL_668946, EPI_ISL_668537, EPI_ISL_668674, EPI_ISL_668518, EPI_ISL_668947, EPI_ISL_668948, EPI_ISL_668601, EPI_ISL_668949, EPI_ISL_668950, EPI_ISL_668951, EPI_ISL_668952, EPI_ISL_668468, EPI_ISL_668840, EPI_ISL_668953, EPI_ISL_668954, EPI_ISL_668527, EPI_ISL_668955, EPI_ISL_668956, EPI_ISL_668957, EPI_ISL_668557, EPI_ISL_668617, EPI_ISL_668505, EPI_ISL_668958, EPI_ISL_668531, EPI_ISL_668831, EPI_ISL_668959, EPI_ISL_668556, EPI_ISL_668960, EPI_ISL_668469, EPI_ISL_668961, EPI_ISL_668962, EPI_ISL_668963, EPI_ISL_668552, EPI_ISL_668964, EPI_ISL_668841, EPI_ISL_668538, EPI_ISL_668547, EPI_ISL_668965, EPI_ISL_668511, EPI_ISL_668966, EPI_ISL_668506, EPI_ISL_668967, EPI_ISL_668675, EPI_ISL_668968, EPI_ISL_668470, EPI_ISL_668969, EPI_ISL_668970, EPI_ISL_668623, EPI_ISL_668971, EPI_ISL_668972, EPI_ISL_668973, EPI_ISL_668775, EPI_ISL_668974, EPI_ISL_668676, EPI_ISL_668975, EPI_ISL_668604, EPI_ISL_668532, EPI_ISL_668582, EPI_ISL_668776, EPI_ISL_668976, EPI_ISL_668977, EPI_ISL_668777, EPI_ISL_668978, EPI_ISL_668539, EPI_ISL_668979, EPI_ISL_668980, EPI_ISL_668778, EPI_ISL_668851, EPI_ISL_668981, EPI_ISL_668982, EPI_ISL_668983, EPI_ISL_668984, EPI_ISL_668512, EPI_ISL_668677, EPI_ISL_668779, EPI_ISL_668678, EPI_ISL_668780, EPI_ISL_668716, EPI_ISL_668985, EPI_ISL_668986, EPI_ISL_668987, EPI_ISL_668988, EPI_ISL_668989, EPI_ISL_668720, EPI_ISL_668471, EPI_ISL_668560, EPI_ISL_668990, EPI_ISL_668781, EPI_ISL_668991, EPI_ISL_668509, EPI_ISL_668838, EPI_ISL_668992, EPI_ISL_668598, EPI_ISL_668993, EPI_ISL_668994, EPI_ISL_668995, EPI_ISL_668996, EPI_ISL_668472, EPI_ISL_668997, EPI_ISL_668998, EPI_ISL_668999, EPI_ISL_668736, EPI_ISL_669000, EPI_ISL_668782, EPI_ISL_669001, EPI_ISL_668571, EPI_ISL_669002, EPI_ISL_668583, EPI_ISL_668618, EPI_ISL_669003, EPI_ISL_669004, EPI_ISL_668540, EPI_ISL_669005, EPI_ISL_669006, EPI_ISL_668473, EPI_ISL_669007, EPI_ISL_669008, EPI_ISL_669009, EPI_ISL_669010, EPI_ISL_668679, EPI_ISL_669011, EPI_ISL_669012, EPI_ISL_668548, EPI_ISL_669013, EPI_ISL_669014, EPI_ISL_668783, EPI_ISL_668637, EPI_ISL_669015, EPI_ISL_668474, EPI_ISL_669016, EPI_ISL_669017, EPI_ISL_669018, EPI_ISL_668475, EPI_ISL_669019, EPI_ISL_668584, EPI_ISL_668832, EPI_ISL_669020, EPI_ISL_668585, EPI_ISL_668476, EPI_ISL_669021, EPI_ISL_668564, EPI_ISL_669022, EPI_ISL_669023, EPI_ISL_669024, EPI_ISL_668504, EPI_ISL_668549, EPI_ISL_669025, EPI_ISL_669026, EPI_ISL_669027, EPI_ISL_669028, EPI_ISL_669029, EPI_ISL_669030, EPI_ISL_668477, EPI_ISL_669031, EPI_ISL_668842, EPI_ISL_669032, EPI_ISL_668608, EPI_ISL_668784, EPI_ISL_668593, EPI_ISL_669033, EPI_ISL_669034, EPI_ISL_669035, EPI_ISL_668785, EPI_ISL_668460, EPI_ISL_669036, EPI_ISL_668634, EPI_ISL_669037, EPI_ISL_668721, EPI_ISL_669038, EPI_ISL_669039, EPI_ISL_669040, EPI_ISL_668843, EPI_ISL_668786, EPI_ISL_669041, EPI_ISL_669042, EPI_ISL_669043, EPI_ISL_668616, EPI_ISL_668680, EPI_ISL_668642, EPI_ISL_669044, EPI_ISL_668478, EPI_ISL_669045, EPI_ISL_668745, EPI_ISL_668787, EPI_ISL_668833, EPI_ISL_668681, EPI_ISL_668682, EPI_ISL_668479, EPI_ISL_669046, EPI_ISL_669047, EPI_ISL_668737, EPI_ISL_668599, EPI_ISL_669048, EPI_ISL_669049, EPI_ISL_669050, EPI_ISL_668550, EPI_ISL_668480, EPI_ISL_669051, EPI_ISL_668683, EPI_ISL_668788, EPI_ISL_668746, EPI_ISL_669052, EPI_ISL_668466, EPI_ISL_669053, EPI_ISL_669054, EPI_ISL_669055, EPI_ISL_669056, EPI_ISL_669057, EPI_ISL_668729, EPI_ISL_669058, EPI_ISL_669059, EPI_ISL_668627, EPI_ISL_669060, EPI_ISL_669061, EPI_ISL_669062, EPI_ISL_669063, EPI_ISL_669064, EPI_ISL_668568, EPI_ISL_668789, EPI_ISL_668611, EPI_ISL_669065, EPI_ISL_668790, EPI_ISL_669066, EPI_ISL_669067, EPI_ISL_669068, EPI_ISL_668791, EPI_ISL_669069, EPI_ISL_668792, EPI_ISL_668586, EPI_ISL_669070, EPI_ISL_668793, EPI_ISL_669071, EPI_ISL_668794, EPI_ISL_668605, EPI_ISL_668638, EPI_ISL_669072, EPI_ISL_669073, EPI_ISL_669074, EPI_ISL_669075, EPI_ISL_669076, EPI_ISL_668722, EPI_ISL_668731, EPI_ISL_669077, EPI_ISL_668795, EPI_ISL_669078, EPI_ISL_669079, EPI_ISL_669080, EPI_ISL_668587, EPI_ISL_668481, EPI_ISL_668796, EPI_ISL_669081, EPI_ISL_668513, EPI_ISL_668600, EPI_ISL_669082, EPI_ISL_669083, EPI_ISL_669084, EPI_ISL_669085, EPI_ISL_669086, EPI_ISL_669087, EPI_ISL_669088, EPI_ISL_668588, EPI_ISL_668797, EPI_ISL_669089, EPI_ISL_668684, EPI_ISL_668685, EPI_ISL_668798, EPI_ISL_669090, EPI_ISL_669091, EPI_ISL_669092, EPI_ISL_668799, EPI_ISL_668654, EPI_ISL_669093, EPI_ISL_669094, EPI_ISL_669095, EPI_ISL_669096, EPI_ISL_669097, EPI_ISL_668800, EPI_ISL_668619, EPI_ISL_669098, EPI_ISL_668834, EPI_ISL_669099, EPI_ISL_669100, EPI_ISL_669101, EPI_ISL_669102, EPI_ISL_669103, EPI_ISL_668801, EPI_ISL_669104, EPI_ISL_669105, EPI_ISL_668686, EPI_ISL_669106, EPI_ISL_669107, EPI_ISL_668632, EPI_ISL_669108, EPI_ISL_668565, EPI_ISL_668802, EPI_ISL_668733, EPI_ISL_669109, EPI_ISL_668569, EPI_ISL_669110, EPI_ISL_669111, EPI_ISL_669112, EPI_ISL_669113, EPI_ISL_669114, EPI_ISL_668541, EPI_ISL_668803, EPI_ISL_668687, EPI_ISL_669115, EPI_ISL_669116, EPI_ISL_669117, EPI_ISL_668688, EPI_ISL_668620, EPI_ISL_669118, EPI_ISL_668689, EPI_ISL_669119, EPI_ISL_668503, EPI_ISL_668570, EPI_ISL_669120, EPI_ISL_668714, EPI_ISL_668804, EPI_ISL_669121, EPI_ISL_669122, EPI_ISL_668542, EPI_ISL_668747, EPI_ISL_668482, EPI_ISL_669123, EPI_ISL_669124, EPI_ISL_669125, EPI_ISL_668723, EPI_ISL_668483, EPI_ISL_669126, EPI_ISL_669127, EPI_ISL_668655, EPI_ISL_669128, EPI_ISL_668690, EPI_ISL_668805, EPI_ISL_669129, EPI_ISL_669130, EPI_ISL_669131, EPI_ISL_668739, EPI_ISL_668740, EPI_ISL_669132, EPI_ISL_669133, EPI_ISL_668644, EPI_ISL_669134, EPI_ISL_669135, EPI_ISL_668806, EPI_ISL_668691, EPI_ISL_669136, EPI_ISL_669137, EPI_ISL_668692, EPI_ISL_669138, EPI_ISL_668484, EPI_ISL_669139, EPI_ISL_669140, EPI_ISL_669141, EPI_ISL_669142, EPI_ISL_669143, EPI_ISL_669144, EPI_ISL_669145, EPI_ISL_669146, EPI_ISL_669147, EPI_ISL_669148, EPI_ISL_668748, EPI_ISL_669149, EPI_ISL_668807, EPI_ISL_668485, EPI_ISL_668717, EPI_ISL_669150, EPI_ISL_669151, EPI_ISL_669152, EPI_ISL_669153, EPI_ISL_669154, EPI_ISL_669155, EPI_ISL_669156, EPI_ISL_669157, EPI_ISL_669158, EPI_ISL_669159, EPI_ISL_669160, EPI_ISL_668656, EPI_ISL_669161, EPI_ISL_669162, EPI_ISL_669163, EPI_ISL_669164, EPI_ISL_669165, EPI_ISL_669166, EPI_ISL_669167, EPI_ISL_669168, EPI_ISL_669169, EPI_ISL_669170, EPI_ISL_669171, EPI_ISL_669172, EPI_ISL_669173, EPI_ISL_669174, EPI_ISL_668749, EPI_ISL_669175, EPI_ISL_669176, EPI_ISL_668645, EPI_ISL_668614, EPI_ISL_669177, EPI_ISL_669178, EPI_ISL_669179, EPI_ISL_669180, EPI_ISL_669181, EPI_ISL_669182, EPI_ISL_669183, EPI_ISL_669184, EPI_ISL_669185, EPI_ISL_669186, EPI_ISL_669187, EPI_ISL_669188, EPI_ISL_669189, EPI_ISL_669190, EPI_ISL_669191, EPI_ISL_669192, EPI_ISL_669193, EPI_ISL_668808, EPI_ISL_669194, EPI_ISL_669195, EPI_ISL_669196, EPI_ISL_669197, EPI_ISL_669198, EPI_ISL_668657, EPI_ISL_668809, EPI_ISL_669199, EPI_ISL_669200, EPI_ISL_669201, EPI_ISL_668646, EPI_ISL_668486, EPI_ISL_668810, EPI_ISL_668844, EPI_ISL_669202, EPI_ISL_669203, EPI_ISL_668487, EPI_ISL_669204, EPI_ISL_668811, EPI_ISL_669205, EPI_ISL_669206, EPI_ISL_669207, EPI_ISL_668594, EPI_ISL_668693, EPI_ISL_669208, EPI_ISL_669209, EPI_ISL_669210, EPI_ISL_669211, EPI_ISL_669212, EPI_ISL_669213, EPI_ISL_669214, EPI_ISL_669215, EPI_ISL_669216, EPI_ISL_669217, EPI_ISL_669218, EPI_ISL_669219, EPI_ISL_668622, EPI_ISL_669220, EPI_ISL_669221, EPI_ISL_669222, EPI_ISL_669223, EPI_ISL_669224, EPI_ISL_669225, EPI_ISL_669226, EPI_ISL_669227, EPI_ISL_668576, EPI_ISL_669228, EPI_ISL_669229, EPI_ISL_668647, EPI_ISL_669230, EPI_ISL_669231, EPI_ISL_669232, EPI_ISL_669233, EPI_ISL_669234, EPI_ISL_669235, EPI_ISL_669236, EPI_ISL_668812, EPI_ISL_668750, EPI_ISL_669237, EPI_ISL_669238, EPI_ISL_668694, EPI_ISL_669239, EPI_ISL_669240, EPI_ISL_669241, EPI_ISL_669242, EPI_ISL_668488, EPI_ISL_668573, EPI_ISL_669243, EPI_ISL_669244, EPI_ISL_669245, EPI_ISL_669246, EPI_ISL_669247, EPI_ISL_669248, EPI_ISL_669249, EPI_ISL_669250, EPI_ISL_669251, EPI_ISL_669252, EPI_ISL_669253, EPI_ISL_669254, EPI_ISL_668751, EPI_ISL_668752, EPI_ISL_669255, EPI_ISL_669256, EPI_ISL_668489, EPI_ISL_668555, EPI_ISL_669257, EPI_ISL_669258, EPI_ISL_668695, EPI_ISL_668490, EPI_ISL_669259, EPI_ISL_668566, EPI_ISL_669260, EPI_ISL_669261, EPI_ISL_669262, EPI_ISL_668528, EPI_ISL_668741, EPI_ISL_668491, EPI_ISL_669263, EPI_ISL_669264, EPI_ISL_669265, EPI_ISL_669266, EPI_ISL_669267, EPI_ISL_669268, EPI_ISL_668658, EPI_ISL_668696, EPI_ISL_668697, EPI_ISL_668753, EPI_ISL_668835, EPI_ISL_669269, EPI_ISL_668492, EPI_ISL_669270, EPI_ISL_668543, EPI_ISL_668813, EPI_ISL_669271, EPI_ISL_668852, EPI_ISL_669272, EPI_ISL_669273, EPI_ISL_669274, EPI_ISL_669275, EPI_ISL_669276, EPI_ISL_669277, EPI_ISL_668814, EPI_ISL_668493, EPI_ISL_668551, EPI_ISL_669278, EPI_ISL_668574, EPI_ISL_669279, EPI_ISL_668529, EPI_ISL_668659, EPI_ISL_669280, EPI_ISL_668494, EPI_ISL_669281, EPI_ISL_669282, EPI_ISL_669283, EPI_ISL_668648, EPI_ISL_668575, EPI_ISL_669284, EPI_ISL_668815, EPI_ISL_669285, EPI_ISL_669286, EPI_ISL_669287, EPI_ISL_669288, EPI_ISL_668495, EPI_ISL_669289, EPI_ISL_668607, EPI_ISL_669290, EPI_ISL_668613, EPI_ISL_668649, EPI_ISL_669291, EPI_ISL_669292, EPI_ISL_669293, EPI_ISL_668660, EPI_ISL_669294, EPI_ISL_669295, EPI_ISL_669296, EPI_ISL_668567, EPI_ISL_668631, EPI_ISL_669297, EPI_ISL_669298, EPI_ISL_669299, EPI_ISL_668516, EPI_ISL_668816, EPI_ISL_669300, EPI_ISL_668698, EPI_ISL_669301, EPI_ISL_669302, EPI_ISL_669303, EPI_ISL_668463, EPI_ISL_668496, EPI_ISL_669304, EPI_ISL_669305, EPI_ISL_668545, EPI_ISL_668661, EPI_ISL_669306, EPI_ISL_669307, EPI_ISL_669308, EPI_ISL_669309, EPI_ISL_669310, EPI_ISL_668699, EPI_ISL_668662, EPI_ISL_669311, EPI_ISL_669312, EPI_ISL_668817, EPI_ISL_669313, EPI_ISL_669314, EPI_ISL_669315, EPI_ISL_669316, EPI_ISL_669317, EPI_ISL_669318, EPI_ISL_669319, EPI_ISL_669320, EPI_ISL_668458, EPI_ISL_669321, EPI_ISL_669322, EPI_ISL_683164, EPI_ISL_683165, EPI_ISL_683166, EPI_ISL_683092, EPI_ISL_683093, EPI_ISL_683094, EPI_ISL_683095, EPI_ISL_683005, EPI_ISL_683006, EPI_ISL_683007, EPI_ISL_683008, EPI_ISL_683009, EPI_ISL_683010, EPI_ISL_683011, EPI_ISL_683012, EPI_ISL_683013, EPI_ISL_683014, EPI_ISL_683015, EPI_ISL_683016, EPI_ISL_683017, EPI_ISL_683018, EPI_ISL_683019, EPI_ISL_683020, EPI_ISL_683021, EPI_ISL_683022, EPI_ISL_683023, EPI_ISL_683024, EPI_ISL_683025, EPI_ISL_683026, EPI_ISL_683027, EPI_ISL_683028, EPI_ISL_683029, EPI_ISL_683030, EPI_ISL_683031, EPI_ISL_683032, EPI_ISL_683033, EPI_ISL_683034, EPI_ISL_683035, EPI_ISL_683036, EPI_ISL_683037, EPI_ISL_683038, EPI_ISL_683039, EPI_ISL_683040, EPI_ISL_683041, EPI_ISL_683042, EPI_ISL_683043, EPI_ISL_683044, EPI_ISL_683045, EPI_ISL_683046, EPI_ISL_683047, EPI_ISL_683048, EPI_ISL_683049, EPI_ISL_683050, EPI_ISL_683051, EPI_ISL_683052, EPI_ISL_683053, EPI_ISL_683054, EPI_ISL_683055, EPI_ISL_683056, EPI_ISL_683057, EPI_ISL_683058, EPI_ISL_683059, EPI_ISL_683060, EPI_ISL_683061, EPI_ISL_683062, EPI_ISL_683063, EPI_ISL_683064, EPI_ISL_683065, EPI_ISL_683066, EPI_ISL_683067, EPI_ISL_683068, EPI_ISL_683069, EPI_ISL_683070, EPI_ISL_683071, EPI_ISL_683072, EPI_ISL_683073, EPI_ISL_683074, EPI_ISL_683075, EPI_ISL_683076, EPI_ISL_683077, EPI_ISL_683078, EPI_ISL_683079, EPI_ISL_683080, EPI_ISL_683081, EPI_ISL_683082, EPI_ISL_683083, EPI_ISL_683084, EPI_ISL_683085, EPI_ISL_683086, EPI_ISL_683087, EPI_ISL_683088, EPI_ISL_683089, EPI_ISL_683090, EPI_ISL_683091, EPI_ISL_683096, EPI_ISL_683097, EPI_ISL_683098, EPI_ISL_683099, EPI_ISL_683100, EPI_ISL_683101, EPI_ISL_683102, EPI_ISL_683103, EPI_ISL_683104, EPI_ISL_683105, EPI_ISL_683106, EPI_ISL_683107, EPI_ISL_683108, EPI_ISL_683109, EPI_ISL_683110, EPI_ISL_683111, EPI_ISL_683112, EPI_ISL_683113, EPI_ISL_683114, EPI_ISL_683115, EPI_ISL_683116, EPI_ISL_683117, EPI_ISL_683118, EPI_ISL_683119, EPI_ISL_683120, EPI_ISL_683121, EPI_ISL_683122, EPI_ISL_683123, EPI_ISL_683124, EPI_ISL_683125, EPI_ISL_683126, EPI_ISL_683127, EPI_ISL_683128, EPI_ISL_683129, EPI_ISL_683130, EPI_ISL_683131, EPI_ISL_683132, EPI_ISL_683133, EPI_ISL_683134, EPI_ISL_683135, EPI_ISL_683136, EPI_ISL_683137, EPI_ISL_683138, EPI_ISL_683139, EPI_ISL_683140, EPI_ISL_683141, EPI_ISL_683142, EPI_ISL_683143, EPI_ISL_683144, EPI_ISL_683145, EPI_ISL_683146, EPI_ISL_683147, EPI_ISL_683148, EPI_ISL_683149, EPI_ISL_683150, EPI_ISL_683151, EPI_ISL_683152, EPI_ISL_683153, EPI_ISL_683154, EPI_ISL_683155, EPI_ISL_683156, EPI_ISL_683157, EPI_ISL_683158, EPI_ISL_683159, EPI_ISL_683160, EPI_ISL_683161, EPI_ISL_683162, EPI_ISL_683163, EPI_ISL_683167, EPI_ISL_683168, EPI_ISL_683169, EPI_ISL_683170, EPI_ISL_683171, EPI_ISL_683172, EPI_ISL_683173, EPI_ISL_683174, EPI_ISL_683175, EPI_ISL_683176, EPI_ISL_683177, EPI_ISL_683178, EPI_ISL_683179, EPI_ISL_683180, EPI_ISL_683181, EPI_ISL_683182, EPI_ISL_683183, EPI_ISL_683184, EPI_ISL_683185, EPI_ISL_683186, EPI_ISL_683187, EPI_ISL_683188, EPI_ISL_683189, EPI_ISL_683190, EPI_ISL_683191, EPI_ISL_683192, EPI_ISL_683193, EPI_ISL_683194, EPI_ISL_683195, EPI_ISL_683196, EPI_ISL_683197, EPI_ISL_683198, EPI_ISL_683199, EPI_ISL_683200, EPI_ISL_683201, EPI_ISL_683202, EPI_ISL_683203, EPI_ISL_683204, EPI_ISL_683205, EPI_ISL_683206, EPI_ISL_683207, EPI_ISL_683208, EPI_ISL_683209, EPI_ISL_683210, EPI_ISL_683211, EPI_ISL_683212, EPI_ISL_683213, EPI_ISL_683214, EPI_ISL_683215, EPI_ISL_683216, EPI_ISL_683217, EPI_ISL_683218, EPI_ISL_683219, EPI_ISL_683220, EPI_ISL_683221, EPI_ISL_683222, EPI_ISL_683223, EPI_ISL_683224, EPI_ISL_683225, EPI_ISL_683226, EPI_ISL_683227, EPI_ISL_683228, EPI_ISL_683229, EPI_ISL_683230, EPI_ISL_683231, EPI_ISL_683232, EPI_ISL_683233, EPI_ISL_683234, EPI_ISL_683235, EPI_ISL_683236, EPI_ISL_683237, EPI_ISL_683238, EPI_ISL_683239, EPI_ISL_683240, EPI_ISL_683241, EPI_ISL_683242, EPI_ISL_683243, EPI_ISL_683244, EPI_ISL_683245, EPI_ISL_683246, EPI_ISL_683247, EPI_ISL_683248, EPI_ISL_683249, EPI_ISL_683250, EPI_ISL_683251, EPI_ISL_683252, EPI_ISL_683253, EPI_ISL_683254, EPI_ISL_683255, EPI_ISL_683256, EPI_ISL_683257, EPI_ISL_683258, EPI_ISL_683259, EPI_ISL_683260, EPI_ISL_683261, EPI_ISL_683262, EPI_ISL_683263, EPI_ISL_683264, EPI_ISL_683265, EPI_ISL_683266, EPI_ISL_683267, EPI_ISL_683268, EPI_ISL_683269, EPI_ISL_683270, EPI_ISL_683271, EPI_ISL_683272, EPI_ISL_683273, EPI_ISL_683274, EPI_ISL_683275, EPI_ISL_683276, EPI_ISL_683277, EPI_ISL_683278, EPI_ISL_683279, EPI_ISL_683280, EPI_ISL_683281, EPI_ISL_683282, EPI_ISL_683283, EPI_ISL_683284, EPI_ISL_683285, EPI_ISL_683286, EPI_ISL_683287, EPI_ISL_683288, EPI_ISL_683289, EPI_ISL_683290, EPI_ISL_683291, EPI_ISL_683292, EPI_ISL_683293, EPI_ISL_683294, EPI_ISL_683295, EPI_ISL_683296, EPI_ISL_683297, EPI_ISL_683298, EPI_ISL_683299, EPI_ISL_683300, EPI_ISL_683301, EPI_ISL_683302, EPI_ISL_683303, EPI_ISL_683304, EPI_ISL_683305, EPI_ISL_683306, EPI_ISL_683307, EPI_ISL_683308, EPI_ISL_683309, EPI_ISL_683310, EPI_ISL_683311, EPI_ISL_683312, EPI_ISL_683313, EPI_ISL_683314, EPI_ISL_683315, EPI_ISL_683316, EPI_ISL_683317, EPI_ISL_683318, EPI_ISL_683319, EPI_ISL_683320, EPI_ISL_683321, EPI_ISL_683322, EPI_ISL_683323, EPI_ISL_683324, EPI_ISL_683325, EPI_ISL_683326, EPI_ISL_683327, EPI_ISL_683328	Department of Virus and Microbiological Special Diagnostics, Statens Serum Institut, Copenhagen, Denmark	Albertsen Lab, Department of Chemistry and Bioscience, Aalborg University, Denmark	Danish Covid-19 Genome Consortium et al
EPI_ISL_641396, EPI_ISL_641404, EPI_ISL_641491, EPI_ISL_641492, EPI_ISL_641493, EPI_ISL_641494, EPI_ISL_641495, EPI_ISL_641496, EPI_ISL_641497, EPI_ISL_641405, EPI_ISL_641498, EPI_ISL_641406, EPI_ISL_641499, EPI_ISL_641500, EPI_ISL_641501, EPI_ISL_641502, EPI_ISL_641503, EPI_ISL_641504, EPI_ISL_641505, EPI_ISL_641506, EPI_ISL_641507, EPI_ISL_641508, EPI_ISL_641407, EPI_ISL_641509, EPI_ISL_641510, EPI_ISL_641511, EPI_ISL_641512, EPI_ISL_641513, EPI_ISL_641408, EPI_ISL_641409, EPI_ISL_641514, EPI_ISL_641515, EPI_ISL_641516, EPI_ISL_641410, EPI_ISL_641411, EPI_ISL_641412, EPI_ISL_641413, EPI_ISL_641414, EPI_ISL_641415, EPI_ISL_641416, EPI_ISL_641417, EPI_ISL_641418, EPI_ISL_641419, EPI_ISL_641420, EPI_ISL_641421, EPI_ISL_641422, EPI_ISL_641397, EPI_ISL_641423, EPI_ISL_641424, EPI_ISL_641425, EPI_ISL_641426, EPI_ISL_641427, EPI_ISL_641428, EPI_ISL_641429, EPI_ISL_641430, EPI_ISL_641431, EPI_ISL_641432, EPI_ISL_641398, EPI_ISL_641433, EPI_ISL_641434, EPI_ISL_641435, EPI_ISL_641436, EPI_ISL_641437, EPI_ISL_641438, EPI_ISL_641439, EPI_ISL_641440, EPI_ISL_641441, EPI_ISL_641442, EPI_ISL_641399, EPI_ISL_641443, EPI_ISL_641444, EPI_ISL_641445, EPI_ISL_641446, EPI_ISL_641447, EPI_ISL_641448, EPI_ISL_641449, EPI_ISL_641450, EPI_ISL_641451, EPI_ISL_641400, EPI_ISL_641452, EPI_ISL_641453, EPI_ISL_641454, EPI_ISL_641455, EPI_ISL_641456, EPI_ISL_641457, EPI_ISL_641458, EPI_ISL_641459, EPI_ISL_641460, EPI_ISL_641461, EPI_ISL_641401, EPI_ISL_641462, EPI_ISL_641463, EPI_ISL_641464, EPI_ISL_641465, EPI_ISL_641466, EPI_ISL_641467, EPI_ISL_641468, EPI_ISL_641469, EPI_ISL_641470, EPI_ISL_641471, EPI_ISL_641402, EPI_ISL_641472, EPI_ISL_641473, EPI_ISL_641474, EPI_ISL_641475, EPI_ISL_641476, EPI_ISL_641477, EPI_ISL_641478, EPI_ISL_641479, EPI_ISL_641480, EPI_ISL_641481, EPI_ISL_641403, EPI_ISL_641482, EPI_ISL_641483, EPI_ISL_641484, EPI_ISL_641485, EPI_ISL_641486, EPI_ISL_641487, EPI_ISL_641488, EPI_ISL_641489, EPI_ISL_641490	Department of Virus and Microbiological Special Diagnostics, Statens Serum Institut, Copenhagen, Denmark	Albertsen lab, Department of Chemistry and Bioscience, Aalborg University, Denmark	Thomas Bruun Rasmussen et al
EPI_ISL_437627, EPI_ISL_437628, EPI_ISL_437629, EPI_ISL_437630, EPI_ISL_437631, EPI_ISL_437632, EPI_ISL_437633, EPI_ISL_437634, EPI_ISL_437635, EPI_ISL_436962, EPI_ISL_437636, EPI_ISL_437637, EPI_ISL_444817, EPI_ISL_444818, EPI_ISL_444819, EPI_ISL_444820, EPI_ISL_444821, EPI_ISL_444822, EPI_ISL_444823, EPI_ISL_444824, EPI_ISL_444825, EPI_ISL_444826, EPI_ISL_444827, EPI_ISL_444828, EPI_ISL_444829, EPI_ISL_444830, EPI_ISL_444831, EPI_ISL_437638, EPI_ISL_444832, EPI_ISL_444833, EPI_ISL_444834, EPI_ISL_444835, EPI_ISL_444836, EPI_ISL_444837, EPI_ISL_444838, EPI_ISL_444839, EPI_ISL_444840, EPI_ISL_444841, EPI_ISL_444842, EPI_ISL_444843, EPI_ISL_437639, EPI_ISL_444844, EPI_ISL_444845, EPI_ISL_444846, EPI_ISL_444847, EPI_ISL_444848, EPI_ISL_437640, EPI_ISL_437641, EPI_ISL_437642, EPI_ISL_437643, EPI_ISL_437644, EPI_ISL_437645, EPI_ISL_437647, EPI_ISL_437646, EPI_ISL_437648, EPI_ISL_437649, EPI_ISL_444849, EPI_ISL_437650, EPI_ISL_444850, EPI_ISL_444851, EPI_ISL_444852, EPI_ISL_444853, EPI_ISL_444854, EPI_ISL_444855, EPI_ISL_444856, EPI_ISL_444857, EPI_ISL_444858, EPI_ISL_437651, EPI_ISL_437652, EPI_ISL_437653, EPI_ISL_437654, EPI_ISL_437655, EPI_ISL_437656, EPI_ISL_436963, EPI_ISL_436964, EPI_ISL_437657, EPI_ISL_437658, EPI_ISL_437659, EPI_ISL_437660, EPI_ISL_437661, EPI_ISL_437662, EPI_ISL_437663, EPI_ISL_437664, EPI_ISL_436965, EPI_ISL_436966, EPI_ISL_436967, EPI_ISL_436968, EPI_ISL_436969, EPI_ISL_436970, EPI_ISL_436971, EPI_ISL_436972, EPI_ISL_436973, EPI_ISL_436974, EPI_ISL_436975, EPI_ISL_437665, EPI_ISL_436976, EPI_ISL_436977, EPI_ISL_436978, EPI_ISL_436979, EPI_ISL_436980, EPI_ISL_436981, EPI_ISL_436982, EPI_ISL_436983, EPI_ISL_436984, EPI_ISL_436985, EPI_ISL_436986, EPI_ISL_436987, EPI_ISL_436988, EPI_ISL_436989, EPI_ISL_436990, EPI_ISL_436991, EPI_ISL_436992, EPI_ISL_436993, EPI_ISL_436994, EPI_ISL_436995, EPI_ISL_436996, EPI_ISL_436997, EPI_ISL_436998, EPI_ISL_436999, EPI_ISL_437000, EPI_ISL_437001, EPI_ISL_437002, EPI_ISL_437003, EPI_ISL_437004, EPI_ISL_437005, EPI_ISL_437006, EPI_ISL_437007, EPI_ISL_437008, EPI_ISL_437009, EPI_ISL_437010, EPI_ISL_437011, EPI_ISL_437012, EPI_ISL_437013, EPI_ISL_437014, EPI_ISL_437015, EPI_ISL_437016, EPI_ISL_437017, EPI_ISL_437018, EPI_ISL_437019, EPI_ISL_437020, EPI_ISL_437021, EPI_ISL_437022, EPI_ISL_437023, EPI_ISL_437024, EPI_ISL_437025, EPI_ISL_437026, EPI_ISL_437027, EPI_ISL_437028, EPI_ISL_437029, EPI_ISL_437030, EPI_ISL_437031, EPI_ISL_437032, EPI_ISL_437033, EPI_ISL_437034, EPI_ISL_437035, EPI_ISL_437036, EPI_ISL_437037, EPI_ISL_444859, EPI_ISL_444860, EPI_ISL_444861, EPI_ISL_444862, EPI_ISL_437038, EPI_ISL_437039, EPI_ISL_437040, EPI_ISL_437041, EPI_ISL_437042, EPI_ISL_444863, EPI_ISL_444864, EPI_ISL_444865, EPI_ISL_444866, EPI_ISL_444867, EPI_ISL_444868, EPI_ISL_444869, EPI_ISL_444870, EPI_ISL_444871, EPI_ISL_444872, EPI_ISL_444873, EPI_ISL_444874, EPI_ISL_444875, EPI_ISL_444876, EPI_ISL_444877, EPI_ISL_444878, EPI_ISL_444879, EPI_ISL_444880, EPI_ISL_444881, EPI_ISL_437666, EPI_ISL_444882, EPI_ISL_444883, EPI_ISL_444884, EPI_ISL_444885, EPI_ISL_444886, EPI_ISL_437667, EPI_ISL_444887, EPI_ISL_437668, EPI_ISL_444888, EPI_ISL_444889, EPI_ISL_444890, EPI_ISL_444891, EPI_ISL_444892, EPI_ISL_444893, EPI_ISL_452101, EPI_ISL_444894, EPI_ISL_452102, EPI_ISL_444895, EPI_ISL_444896, EPI_ISL_444897, EPI_ISL_444898, EPI_ISL_444899, EPI_ISL_444900, EPI_ISL_444901, EPI_ISL_444902, EPI_ISL_444903, EPI_ISL_437669, EPI_ISL_444904, EPI_ISL_437670, EPI_ISL_444905, EPI_ISL_444906, EPI_ISL_444907, EPI_ISL_437671, EPI_ISL_444908, EPI_ISL_444909, EPI_ISL_444910, EPI_ISL_444911, EPI_ISL_444912, EPI_ISL_437672, EPI_ISL_444913, EPI_ISL_444914, EPI_ISL_444915, EPI_ISL_444916, EPI_ISL_444917, EPI_ISL_444918, EPI_ISL_444919, EPI_ISL_437673, EPI_ISL_444920, EPI_ISL_444921, EPI_ISL_437674, EPI_ISL_444922, EPI_ISL_444923, EPI_ISL_437675, EPI_ISL_437676, EPI_ISL_444924, EPI_ISL_444925, EPI_ISL_444926, EPI_ISL_444927, EPI_ISL_444928, EPI_ISL_444929, EPI_ISL_437677, EPI_ISL_444930, EPI_ISL_444931, EPI_ISL_444932, EPI_ISL_444933, EPI_ISL_444934, EPI_ISL_444935, EPI_ISL_444936, EPI_ISL_437678, EPI_ISL_444937, EPI_ISL_444938, EPI_ISL_444939, EPI_ISL_444940, EPI_ISL_444941, EPI_ISL_444942, EPI_ISL_444943, EPI_ISL_444944, EPI_ISL_444945, EPI_ISL_444946, EPI_ISL_444947, EPI_ISL_437679, EPI_ISL_437680, EPI_ISL_444948, EPI_ISL_444949, EPI_ISL_444950, EPI_ISL_444951, EPI_ISL_444952, EPI_ISL_444953, EPI_ISL_444954, EPI_ISL_437681, EPI_ISL_444955, EPI_ISL_444956, EPI_ISL_444957, EPI_ISL_444958, EPI_ISL_444959, EPI_ISL_444960, EPI_ISL_444961, EPI_ISL_444962, EPI_ISL_444963, EPI_ISL_444964, EPI_ISL_444965, EPI_ISL_444966, EPI_ISL_444967, EPI_ISL_444968, EPI_ISL_437682, EPI_ISL_437683, EPI_ISL_429333, EPI_ISL_429334, EPI_ISL_429335, EPI_ISL_429336, EPI_ISL_429337, EPI_ISL_429338, EPI_ISL_429339, EPI_ISL_429340, EPI_ISL_429341, EPI_ISL_429342, EPI_ISL_429343, EPI_ISL_429344, EPI_ISL_429345, EPI_ISL_429346, EPI_ISL_429347, EPI_ISL_429348, EPI_ISL_429349, EPI_ISL_429350, EPI_ISL_429351, EPI_ISL_429352, EPI_ISL_429353, EPI_ISL_429354, EPI_ISL_429355, EPI_ISL_429356, EPI_ISL_429357, EPI_ISL_429358, EPI_ISL_429359, EPI_ISL_429360, EPI_ISL_429361, EPI_ISL_429362, EPI_ISL_429363, EPI_ISL_429364, EPI_ISL_429365, EPI_ISL_429366, EPI_ISL_429367, EPI_ISL_429368, EPI_ISL_429369, EPI_ISL_429370, EPI_ISL_429371, EPI_ISL_429372, EPI_ISL_429373, EPI_ISL_429374, EPI_ISL_429375, EPI_ISL_429376, EPI_ISL_429377, EPI_ISL_429378, EPI_ISL_429379, EPI_ISL_429380, EPI_ISL_429381, EPI_ISL_429382, EPI_ISL_429383, EPI_ISL_429384, EPI_ISL_429385, EPI_ISL_429386, EPI_ISL_429387, EPI_ISL_429388, EPI_ISL_429389, EPI_ISL_429390, EPI_ISL_429391, EPI_ISL_429392, EPI_ISL_429393, EPI_ISL_429394, EPI_ISL_429395, EPI_ISL_429396, EPI_ISL_429397, EPI_ISL_429398, EPI_ISL_429399, EPI_ISL_429400, EPI_ISL_429401, EPI_ISL_429402, EPI_ISL_429403, EPI_ISL_429404, EPI_ISL_429405, EPI_ISL_429406, EPI_ISL_429407, EPI_ISL_429408, EPI_ISL_429409, EPI_ISL_429410, EPI_ISL_429411, EPI_ISL_429412, EPI_ISL_429413, EPI_ISL_429414, EPI_ISL_429415, EPI_ISL_429416, EPI_ISL_429417, EPI_ISL_429418, EPI_ISL_429419, EPI_ISL_429420, EPI_ISL_429421, EPI_ISL_429422, EPI_ISL_429423, EPI_ISL_429424, EPI_ISL_429425, EPI_ISL_429426, EPI_ISL_429427, EPI_ISL_429428, EPI_ISL_429429, EPI_ISL_429430, EPI_ISL_429431, EPI_ISL_429432, EPI_ISL_429433, EPI_ISL_429434, EPI_ISL_429435, EPI_ISL_429436, EPI_ISL_429437, EPI_ISL_429438, EPI_ISL_429439, EPI_ISL_429440, EPI_ISL_429441, EPI_ISL_429442, EPI_ISL_429443, EPI_ISL_429444, EPI_ISL_429445, EPI_ISL_429446, EPI_ISL_429447, EPI_ISL_429448, EPI_ISL_429449, EPI_ISL_429450, EPI_ISL_429451, EPI_ISL_429452, EPI_ISL_429453, EPI_ISL_429454, EPI_ISL_429455, EPI_ISL_429456, EPI_ISL_429457, EPI_ISL_429458, EPI_ISL_429459, EPI_ISL_429460, EPI_ISL_429461, EPI_ISL_429462, EPI_ISL_429463, EPI_ISL_429464, EPI_ISL_429465, EPI_ISL_429466, EPI_ISL_429467, EPI_ISL_429468, EPI_ISL_429469, EPI_ISL_429470, EPI_ISL_429471, EPI_ISL_429472, EPI_ISL_429473, EPI_ISL_429474, EPI_ISL_429475, EPI_ISL_429476, EPI_ISL_429477, EPI_ISL_429478, EPI_ISL_429479, EPI_ISL_429480, EPI_ISL_429481, EPI_ISL_429482, EPI_ISL_429483, EPI_ISL_429484, EPI_ISL_429485, EPI_ISL_429486, EPI_ISL_429487, EPI_ISL_429488, EPI_ISL_429489, EPI_ISL_429490, EPI_ISL_429491, EPI_ISL_429492, EPI_ISL_429493, EPI_ISL_429494, EPI_ISL_429495, EPI_ISL_429496, EPI_ISL_429497, EPI_ISL_429498, EPI_ISL_429499, EPI_ISL_429500, EPI_ISL_429501, EPI_ISL_429502, EPI_ISL_429503, EPI_ISL_429504, EPI_ISL_429505, EPI_ISL_429506, EPI_ISL_429507, EPI_ISL_429508, EPI_ISL_429509, EPI_ISL_429510, EPI_ISL_429511, EPI_ISL_429512, EPI_ISL_429513, EPI_ISL_429514, EPI_ISL_429515, EPI_ISL_429516, EPI_ISL_429517, EPI_ISL_429518, EPI_ISL_429519, EPI_ISL_429520, EPI_ISL_429521, EPI_ISL_429522, EPI_ISL_429523, EPI_ISL_429524, EPI_ISL_429525, EPI_ISL_429526, EPI_ISL_429527, EPI_ISL_429528, EPI_ISL_429529, EPI_ISL_429530, EPI_ISL_429531, EPI_ISL_429532, EPI_ISL_429533, EPI_ISL_429534, EPI_ISL_429535, EPI_ISL_429536, EPI_ISL_429537, EPI_ISL_429538, EPI_ISL_429539, EPI_ISL_429540, EPI_ISL_429541, EPI_ISL_429542, EPI_ISL_429543, EPI_ISL_429544, EPI_ISL_429545, EPI_ISL_429546, EPI_ISL_429547, EPI_ISL_429548, EPI_ISL_429549, EPI_ISL_429550, EPI_ISL_429551, EPI_ISL_429552, EPI_ISL_429553, EPI_ISL_429554, EPI_ISL_429555, EPI_ISL_429556, EPI_ISL_429557, EPI_ISL_429558, EPI_ISL_429559, EPI_ISL_429560, EPI_ISL_429561, EPI_ISL_429562, EPI_ISL_429563, EPI_ISL_429564, EPI_ISL_429565, EPI_ISL_429566, EPI_ISL_429567, EPI_ISL_429568, EPI_ISL_429569, EPI_ISL_429570, EPI_ISL_429571, EPI_ISL_429572, EPI_ISL_429573, EPI_ISL_429574, EPI_ISL_429575, EPI_ISL_429576, EPI_ISL_429577, EPI_ISL_429578, EPI_ISL_429579, EPI_ISL_429580, EPI_ISL_429581, EPI_ISL_429582, EPI_ISL_429583, EPI_ISL_429584, EPI_ISL_429585, EPI_ISL_429586, EPI_ISL_429587, EPI_ISL_429588, EPI_ISL_429589, EPI_ISL_429590	Department of Virus and Microbiological Special Diagnostics, Statens Serum Institut, Copenhagen, Denmark, Artillerivej 5, 2300 Copenahgen S	Albertsen lab, Department of Chemistry and Bioscience, Aalborg University, Denmark	Rasmus Kirkegaard et al
EPI_ISL_613541, EPI_ISL_613542, EPI_ISL_613543, EPI_ISL_613544	Department of Virus and Microbiological Special Diagnostics, Statens Serum Institut, Denmark	Albertsen lab, Department of Chemistry and Bioscience, Aalborg University, Denmark	Danish Corona Genome Consortia et al
