## Supplementary material for "Global disparities in SARS-CoV-2 genomic surveillance": Table S8 (part 7 of 35)

Table S8. GISAID acknowledgment Table (also available at gisaid.org with set accession EPI_SET_20211008ez).
EPI_ISL_614805, EPI_ISL_614806, EPI_ISL_614807, EPI_ISL_614776, EPI_ISL_614434, EPI_ISL_614418, EPI_ISL_614777, EPI_ISL_614778, EPI_ISL_614448, EPI_ISL_614780, EPI_ISL_614781, EPI_ISL_614782, EPI_ISL_614473, EPI_ISL_614474, EPI_ISL_614475, EPI_ISL_614476, EPI_ISL_614477, EPI_ISL_614478, EPI_ISL_614479, EPI_ISL_614417, EPI_ISL_614480, EPI_ISL_614481, EPI_ISL_614482, EPI_ISL_614483, EPI_ISL_614484, EPI_ISL_614485, EPI_ISL_614486, EPI_ISL_614487, EPI_ISL_614488, EPI_ISL_614522, EPI_ISL_614541, EPI_ISL_614545, EPI_ISL_614546, EPI_ISL_614566, EPI_ISL_614585, EPI_ISL_614569, EPI_ISL_614588, EPI_ISL_614783, EPI_ISL_614671, EPI_ISL_614672, EPI_ISL_614673, EPI_ISL_614440, EPI_ISL_614674, EPI_ISL_614675, EPI_ISL_614676, EPI_ISL_614677, EPI_ISL_614678, EPI_ISL_614679, EPI_ISL_614680, EPI_ISL_614681, EPI_ISL_614682, EPI_ISL_614683, EPI_ISL_614684, EPI_ISL_614685, EPI_ISL_614686, EPI_ISL_614687, EPI_ISL_614688, EPI_ISL_614689, EPI_ISL_614690, EPI_ISL_614691, EPI_ISL_614692, EPI_ISL_614693, EPI_ISL_614694, EPI_ISL_614489, EPI_ISL_614490, EPI_ISL_614491, EPI_ISL_614492, EPI_ISL_614493, EPI_ISL_614494, EPI_ISL_614495, EPI_ISL_614496, EPI_ISL_614497, EPI_ISL_614498, EPI_ISL_614499, EPI_ISL_614500, EPI_ISL_614501, EPI_ISL_614502, EPI_ISL_614503, EPI_ISL_614504, EPI_ISL_614505, EPI_ISL_614506, EPI_ISL_614507, EPI_ISL_614508, EPI_ISL_614509, EPI_ISL_614510, EPI_ISL_614511, EPI_ISL_614512, EPI_ISL_614513, EPI_ISL_614514, EPI_ISL_614593, EPI_ISL_614599, EPI_ISL_614607, EPI_ISL_614615, EPI_ISL_614594, EPI_ISL_614602, EPI_ISL_614608, EPI_ISL_614439, EPI_ISL_614616, EPI_ISL_614620, EPI_ISL_614589, EPI_ISL_614595, EPI_ISL_614600, EPI_ISL_614612, EPI_ISL_614621, EPI_ISL_614431, EPI_ISL_614617, EPI_ISL_614428, EPI_ISL_614422, EPI_ISL_614429, EPI_ISL_614409, EPI_ISL_614603, EPI_ISL_614622, EPI_ISL_614590, EPI_ISL_614596, EPI_ISL_614415, EPI_ISL_614604, EPI_ISL_614613, EPI_ISL_614623, EPI_ISL_614591, EPI_ISL_614601, EPI_ISL_614624, EPI_ISL_614597, EPI_ISL_614605, EPI_ISL_614609, EPI_ISL_614430, EPI_ISL_614403, EPI_ISL_614610, EPI_ISL_614618, EPI_ISL_614592, EPI_ISL_614598, EPI_ISL_614611, EPI_ISL_614614, EPI_ISL_614619, EPI_ISL_614625, EPI_ISL_614606, EPI_ISL_614632, EPI_ISL_614640, EPI_ISL_614656, EPI_ISL_614633, EPI_ISL_614644, EPI_ISL_614649, EPI_ISL_614657, EPI_ISL_614634, EPI_ISL_614626, EPI_ISL_614635, EPI_ISL_614658, EPI_ISL_614667, EPI_ISL_614636, EPI_ISL_614645, EPI_ISL_614647, EPI_ISL_614650, EPI_ISL_614659, EPI_ISL_614627, EPI_ISL_614641, EPI_ISL_614651, EPI_ISL_614660, EPI_ISL_614668, EPI_ISL_614628, EPI_ISL_614637, EPI_ISL_614642, EPI_ISL_614652, EPI_ISL_614661, EPI_ISL_614629, EPI_ISL_614638, EPI_ISL_614653, EPI_ISL_614662, EPI_ISL_614639, EPI_ISL_614664, EPI_ISL_614630, EPI_ISL_614654, EPI_ISL_614665, EPI_ISL_614670, EPI_ISL_614420, EPI_ISL_614646, EPI_ISL_614416, EPI_ISL_614655, EPI_ISL_614666, EPI_ISL_614423, EPI_ISL_614643, EPI_ISL_614648, EPI_ISL_614830, EPI_ISL_614831, EPI_ISL_614832, EPI_ISL_614833, EPI_ISL_614834, EPI_ISL_614835, EPI_ISL_614836, EPI_ISL_614837, EPI_ISL_614838, EPI_ISL_614839, EPI_ISL_614840, EPI_ISL_614841, EPI_ISL_614842, EPI_ISL_614843, EPI_ISL_614844, EPI_ISL_614845, EPI_ISL_614846, EPI_ISL_614445, EPI_ISL_614847, EPI_ISL_614848, EPI_ISL_614849, EPI_ISL_614850, EPI_ISL_614851, EPI_ISL_614852, EPI_ISL_614853, EPI_ISL_614854, EPI_ISL_614405, EPI_ISL_614855, EPI_ISL_614441, EPI_ISL_614856, EPI_ISL_614442, EPI_ISL_614858, EPI_ISL_614859, EPI_ISL_614860, EPI_ISL_614861, EPI_ISL_614862, EPI_ISL_614863, EPI_ISL_614864, EPI_ISL_614865, EPI_ISL_614866, EPI_ISL_614867, EPI_ISL_614868, EPI_ISL_614869, EPI_ISL_614404, EPI_ISL_614407, EPI_ISL_614870, EPI_ISL_614871, EPI_ISL_614872, EPI_ISL_614873, EPI_ISL_614874, EPI_ISL_614875, EPI_ISL_614769, EPI_ISL_614771, EPI_ISL_614773, EPI_ISL_614796, EPI_ISL_614797, EPI_ISL_614784, EPI_ISL_614759, EPI_ISL_614760, EPI_ISL_614762, EPI_ISL_614765, EPI_ISL_614766, EPI_ISL_614767, EPI_ISL_614410, EPI_ISL_618033, EPI_ISL_618022, EPI_ISL_618021, EPI_ISL_618020, EPI_ISL_618019, EPI_ISL_618018, EPI_ISL_618017, EPI_ISL_618016, EPI_ISL_618015, EPI_ISL_618014, EPI_ISL_618026, EPI_ISL_618023, EPI_ISL_618039, EPI_ISL_618040, EPI_ISL_618041, EPI_ISL_618043, EPI_ISL_618045, EPI_ISL_618056, EPI_ISL_618057, EPI_ISL_618058, EPI_ISL_618062, EPI_ISL_618064, EPI_ISL_618065, EPI_ISL_618066, EPI_ISL_618067, EPI_ISL_618068, EPI_ISL_618069, EPI_ISL_618070, EPI_ISL_618071, EPI_ISL_618099, EPI_ISL_618097, EPI_ISL_622419, EPI_ISL_620145, EPI_ISL_620286, EPI_ISL_620146, EPI_ISL_619455, EPI_ISL_619492, EPI_ISL_619534, EPI_ISL_619556, EPI_ISL_617955, EPI_ISL_617957, EPI_ISL_618075, EPI_ISL_618076, EPI_ISL_618077, EPI_ISL_618078, EPI_ISL_617991, EPI_ISL_618079, EPI_ISL_618080, EPI_ISL_618081, EPI_ISL_618082, EPI_ISL_618083, EPI_ISL_618084, EPI_ISL_618085, EPI_ISL_618086, EPI_ISL_618087, EPI_ISL_618088, EPI_ISL_618089, EPI_ISL_618090, EPI_ISL_618091, EPI_ISL_618093, EPI_ISL_618095, EPI_ISL_617992, EPI_ISL_618096, EPI_ISL_618047, EPI_ISL_618048, EPI_ISL_618049, EPI_ISL_618050, EPI_ISL_618051, EPI_ISL_618052, EPI_ISL_618053, EPI_ISL_618054, EPI_ISL_617994, EPI_ISL_617995, EPI_ISL_617996, EPI_ISL_617997, EPI_ISL_617998, EPI_ISL_617999, EPI_ISL_618000, EPI_ISL_618001, EPI_ISL_618002, EPI_ISL_618003, EPI_ISL_618004, EPI_ISL_618005, EPI_ISL_618007, EPI_ISL_618008, EPI_ISL_618009, EPI_ISL_618010, EPI_ISL_618011, EPI_ISL_618012, EPI_ISL_618013, EPI_ISL_618720, EPI_ISL_618730, EPI_ISL_618740, EPI_ISL_618800, EPI_ISL_618801, EPI_ISL_617944, EPI_ISL_617941, EPI_ISL_617942, EPI_ISL_617943, EPI_ISL_617382, EPI_ISL_618025, EPI_ISL_618074, EPI_ISL_618802, EPI_ISL_618803, EPI_ISL_618804, EPI_ISL_622205, EPI_ISL_622206, EPI_ISL_622207, EPI_ISL_622208, EPI_ISL_622209, EPI_ISL_622210, EPI_ISL_622211, EPI_ISL_622212, EPI_ISL_622213, EPI_ISL_622214, EPI_ISL_622215, EPI_ISL_622223, EPI_ISL_622224, EPI_ISL_622225, EPI_ISL_622226, EPI_ISL_622216, EPI_ISL_622217, EPI_ISL_622218, EPI_ISL_622220, EPI_ISL_622221, EPI_ISL_622222, EPI_ISL_622227, EPI_ISL_622228, EPI_ISL_622229, EPI_ISL_622230, EPI_ISL_622231, EPI_ISL_622232, EPI_ISL_622233, EPI_ISL_622236, EPI_ISL_622237, EPI_ISL_622238, EPI_ISL_618805, EPI_ISL_618806, EPI_ISL_618662, EPI_ISL_622420, EPI_ISL_622430, EPI_ISL_622437, EPI_ISL_622448, EPI_ISL_622456, EPI_ISL_622467, EPI_ISL_622478, EPI_ISL_622421, EPI_ISL_622431, EPI_ISL_622457, EPI_ISL_622468, EPI_ISL_622479, EPI_ISL_622469, EPI_ISL_622480, EPI_ISL_622489, EPI_ISL_622423, EPI_ISL_622450, EPI_ISL_622459, EPI_ISL_622481, EPI_ISL_622424, EPI_ISL_622439, EPI_ISL_622460, EPI_ISL_622471, EPI_ISL_622482, EPI_ISL_622491, EPI_ISL_622425, EPI_ISL_622432, EPI_ISL_622440, EPI_ISL_622451, EPI_ISL_622461, EPI_ISL_622472, EPI_ISL_622483, EPI_ISL_622441, EPI_ISL_622452, EPI_ISL_622462, EPI_ISL_622473, EPI_ISL_622484, EPI_ISL_622492, EPI_ISL_622433, EPI_ISL_622442, EPI_ISL_622463, EPI_ISL_622474, EPI_ISL_622485, EPI_ISL_622426, EPI_ISL_622434, EPI_ISL_622453, EPI_ISL_622486, EPI_ISL_622435, EPI_ISL_622445, EPI_ISL_622454, EPI_ISL_622464, EPI_ISL_622476, EPI_ISL_622487, EPI_ISL_622427, EPI_ISL_622436, EPI_ISL_622446, EPI_ISL_622465, EPI_ISL_622428, EPI_ISL_622447, EPI_ISL_622455, EPI_ISL_622466, EPI_ISL_618098, EPI_ISL_618092, EPI_ISL_618094, EPI_ISL_618006, EPI_ISL_622234, EPI_ISL_622235, EPI_ISL_622438, EPI_ISL_622470, EPI_ISL_622444, EPI_ISL_622475, EPI_ISL_622477, EPI_ISL_622488, EPI_ISL_622271, EPI_ISL_622272, EPI_ISL_622273, EPI_ISL_622274, EPI_ISL_622275, EPI_ISL_622276, EPI_ISL_622277, EPI_ISL_622262, EPI_ISL_622265, EPI_ISL_622263, EPI_ISL_622264, EPI_ISL_622266, EPI_ISL_622267, EPI_ISL_622268, EPI_ISL_622270, EPI_ISL_622269, EPI_ISL_618104, EPI_ISL_618103, EPI_ISL_618102, EPI_ISL_618101, EPI_ISL_618100, EPI_ISL_617967, EPI_ISL_617968, EPI_ISL_617969, EPI_ISL_617970, EPI_ISL_617971, EPI_ISL_617972, EPI_ISL_617973, EPI_ISL_617974, EPI_ISL_617975, EPI_ISL_617976, EPI_ISL_617977, EPI_ISL_617978, EPI_ISL_617979, EPI_ISL_617980, EPI_ISL_617981, EPI_ISL_617982, EPI_ISL_617983, EPI_ISL_617984, EPI_ISL_618117, EPI_ISL_618105, EPI_ISL_618106, EPI_ISL_618107, EPI_ISL_618108, EPI_ISL_618109, EPI_ISL_618110, EPI_ISL_618111, EPI_ISL_618112, EPI_ISL_618113, EPI_ISL_618114, EPI_ISL_618115, EPI_ISL_618116, EPI_ISL_618118, EPI_ISL_618119, EPI_ISL_618120, EPI_ISL_618121, EPI_ISL_618122, EPI_ISL_618123, EPI_ISL_618124, EPI_ISL_618125, EPI_ISL_618126, EPI_ISL_618127, EPI_ISL_618128, EPI_ISL_618129, EPI_ISL_618130, EPI_ISL_618131, EPI_ISL_618132, EPI_ISL_618133, EPI_ISL_618134, EPI_ISL_618135, EPI_ISL_618136, EPI_ISL_617985, EPI_ISL_617986, EPI_ISL_617987, EPI_ISL_617988, EPI_ISL_617989, EPI_ISL_617990, EPI_ISL_617960, EPI_ISL_617961, EPI_ISL_617962, EPI_ISL_617963, EPI_ISL_617964, EPI_ISL_617965, EPI_ISL_617966, EPI_ISL_617952, EPI_ISL_617951, EPI_ISL_618653, EPI_ISL_618654, EPI_ISL_618655, EPI_ISL_618656, EPI_ISL_618657, EPI_ISL_618658, EPI_ISL_618659, EPI_ISL_618660, EPI_ISL_618661, EPI_ISL_618511, EPI_ISL_618517, EPI_ISL_618149, EPI_ISL_618641, EPI_ISL_618642, EPI_ISL_618652, EPI_ISL_619328, EPI_ISL_619226, EPI_ISL_619211, EPI_ISL_619840, EPI_ISL_618137, EPI_ISL_618138, EPI_ISL_618139, EPI_ISL_618140, EPI_ISL_618141, EPI_ISL_618142, EPI_ISL_618143, EPI_ISL_618144, EPI_ISL_618145, EPI_ISL_618146, EPI_ISL_618147, EPI_ISL_618148, EPI_ISL_618525, EPI_ISL_618595, EPI_ISL_618609, EPI_ISL_618626, EPI_ISL_618627, EPI_ISL_618628, EPI_ISL_618629, EPI_ISL_618630, EPI_ISL_618631, EPI_ISL_618632, EPI_ISL_618633, EPI_ISL_618634, EPI_ISL_618635, EPI_ISL_618636, EPI_ISL_618637, EPI_ISL_618638, EPI_ISL_618639, EPI_ISL_618640, EPI_ISL_618643, EPI_ISL_618644, EPI_ISL_618645, EPI_ISL_618646, EPI_ISL_618647, EPI_ISL_618648, EPI_ISL_618649, EPI_ISL_618650, EPI_ISL_618651, EPI_ISL_618496, EPI_ISL_619405, EPI_ISL_619398, EPI_ISL_619384, EPI_ISL_619378, EPI_ISL_619344, EPI_ISL_619332, EPI_ISL_619318, EPI_ISL_619292, EPI_ISL_618978, EPI_ISL_619017, EPI_ISL_619273, EPI_ISL_619272, EPI_ISL_619271, EPI_ISL_619269, EPI_ISL_618969, EPI_ISL_619268, EPI_ISL_619267, EPI_ISL_619266, EPI_ISL_619265, EPI_ISL_619263, EPI_ISL_619262, EPI_ISL_619261, EPI_ISL_619260, EPI_ISL_619256, EPI_ISL_619233, EPI_ISL_619063, EPI_ISL_619185, EPI_ISL_618962, EPI_ISL_619176, EPI_ISL_619170, EPI_ISL_619163, EPI_ISL_618965, EPI_ISL_619151, EPI_ISL_619145, EPI_ISL_619141, EPI_ISL_619133, EPI_ISL_619905, EPI_ISL_619895, EPI_ISL_619885, EPI_ISL_622449, EPI_ISL_622458, EPI_ISL_622490, EPI_ISL_622500, EPI_ISL_622524, EPI_ISL_622679, EPI_ISL_622724, EPI_ISL_621778, EPI_ISL_622403, EPI_ISL_622406, EPI_ISL_622404, EPI_ISL_622405, EPI_ISL_622407, EPI_ISL_622408, EPI_ISL_622409, EPI_ISL_622410, EPI_ISL_622411, EPI_ISL_622412, EPI_ISL_622413, EPI_ISL_622414, EPI_ISL_622415, EPI_ISL_622416, EPI_ISL_622417, EPI_ISL_622418, EPI_ISL_618157, EPI_ISL_621825, EPI_ISL_621338, EPI_ISL_621535, EPI_ISL_617284, EPI_ISL_616975, EPI_ISL_617383, EPI_ISL_618479, EPI_ISL_616924, EPI_ISL_618808, EPI_ISL_617107, EPI_ISL_622443, EPI_ISL_622422, EPI_ISL_622429, EPI_ISL_620144, EPI_ISL_618154, EPI_ISL_618150, EPI_ISL_618151, EPI_ISL_618152, EPI_ISL_618153, EPI_ISL_618158, EPI_ISL_618159, EPI_ISL_618160, EPI_ISL_618161, EPI_ISL_618162, EPI_ISL_618163, EPI_ISL_618164, EPI_ISL_618173, EPI_ISL_618165, EPI_ISL_618166, EPI_ISL_618167, EPI_ISL_618168, EPI_ISL_618169, EPI_ISL_618170, EPI_ISL_618171, EPI_ISL_618172, EPI_ISL_620130, EPI_ISL_617953, EPI_ISL_617993, EPI_ISL_618342, EPI_ISL_618313, EPI_ISL_617815, EPI_ISL_617814, EPI_ISL_616416, EPI_ISL_616693, EPI_ISL_616569, EPI_ISL_615637, EPI_ISL_615404, EPI_ISL_615577, EPI_ISL_615617, EPI_ISL_615636, EPI_ISL_621824, EPI_ISL_622203, EPI_ISL_622204, EPI_ISL_615467, EPI_ISL_617384, EPI_ISL_617945, EPI_ISL_617946, EPI_ISL_617947, EPI_ISL_617948, EPI_ISL_617949, EPI_ISL_617950, EPI_ISL_618807, EPI_ISL_622201, EPI_ISL_619979, EPI_ISL_622202, EPI_ISL_622240, EPI_ISL_622241, EPI_ISL_622242, EPI_ISL_619980, EPI_ISL_619981, EPI_ISL_619977, EPI_ISL_619982, EPI_ISL_615405, EPI_ISL_622239, EPI_ISL_619983, EPI_ISL_619978, EPI_ISL_620132, EPI_ISL_620138, EPI_ISL_620133, EPI_ISL_620134, EPI_ISL_620139, EPI_ISL_620129, EPI_ISL_620135, EPI_ISL_620140, EPI_ISL_620131, EPI_ISL_620136, EPI_ISL_620141, EPI_ISL_620127, EPI_ISL_620128, EPI_ISL_620142, EPI_ISL_620137, EPI_ISL_620143, EPI_ISL_620147, EPI_ISL_620302, EPI_ISL_618198, EPI_ISL_618209, EPI_ISL_618216, EPI_ISL_618177, EPI_ISL_618186, EPI_ISL_618199, EPI_ISL_618210, EPI_ISL_618187, EPI_ISL_618192, EPI_ISL_618200, EPI_ISL_618211, EPI_ISL_618217, EPI_ISL_618188, EPI_ISL_618193, EPI_ISL_618218, EPI_ISL_618183, EPI_ISL_618189, EPI_ISL_618194, EPI_ISL_618202, EPI_ISL_618219, EPI_ISL_618190, EPI_ISL_618195, EPI_ISL_618203, EPI_ISL_618212, EPI_ISL_618220, EPI_ISL_618178, EPI_ISL_618204, EPI_ISL_618213, EPI_ISL_618179, EPI_ISL_618184, EPI_ISL_618205, EPI_ISL_618214, EPI_ISL_618221, EPI_ISL_618180, EPI_ISL_618196, EPI_ISL_618222, EPI_ISL_618175, EPI_ISL_618181, EPI_ISL_618206, EPI_ISL_618176, EPI_ISL_618207, EPI_ISL_618182, EPI_ISL_618191, EPI_ISL_618197, EPI_ISL_619456, EPI_ISL_619751, EPI_ISL_619657, EPI_ISL_617954, EPI_ISL_617956, EPI_ISL_617958, EPI_ISL_617959, EPI_ISL_617939, EPI_ISL_617940, EPI_ISL_616923, EPI_ISL_618024, EPI_ISL_618072, EPI_ISL_618073, EPI_ISL_618032, EPI_ISL_618768, EPI_ISL_622219, EPI_ISL_622533, EPI_ISL_622545, EPI_ISL_622553, EPI_ISL_622565, EPI_ISL_622575, EPI_ISL_622585, EPI_ISL_622594, EPI_ISL_622604, EPI_ISL_622534, EPI_ISL_622546, EPI_ISL_622554, EPI_ISL_622566, EPI_ISL_622576, EPI_ISL_622586, EPI_ISL_622595, EPI_ISL_622605, EPI_ISL_622535, EPI_ISL_622547, EPI_ISL_622555, EPI_ISL_622567, EPI_ISL_622587, EPI_ISL_622596, EPI_ISL_622606, EPI_ISL_622536, EPI_ISL_622548, EPI_ISL_622568, EPI_ISL_622577, EPI_ISL_622607, EPI_ISL_622537, EPI_ISL_622549, EPI_ISL_622557, EPI_ISL_622569, EPI_ISL_622578, EPI_ISL_622589, EPI_ISL_622597, EPI_ISL_622608, EPI_ISL_622538, EPI_ISL_622558, EPI_ISL_622570, EPI_ISL_622579, EPI_ISL_622598, EPI_ISL_622609, EPI_ISL_622539, EPI_ISL_622550, EPI_ISL_622559, EPI_ISL_622571, EPI_ISL_622580, EPI_ISL_622590, EPI_ISL_622599, EPI_ISL_622610, EPI_ISL_622540, EPI_ISL_622560, EPI_ISL_622572, EPI_ISL_622591, EPI_ISL_622600, EPI_ISL_622611, EPI_ISL_622541, EPI_ISL_622573, EPI_ISL_622581, EPI_ISL_622601, EPI_ISL_622612, EPI_ISL_622542, EPI_ISL_622551, EPI_ISL_622562, EPI_ISL_622574, EPI_ISL_622582, EPI_ISL_622592, EPI_ISL_622602, EPI_ISL_622613, EPI_ISL_622543, EPI_ISL_622552, EPI_ISL_622563, EPI_ISL_622583, EPI_ISL_622593, EPI_ISL_622614, EPI_ISL_622544, EPI_ISL_622564, EPI_ISL_622584, EPI_ISL_622493, EPI_ISL_622494, EPI_ISL_622495, EPI_ISL_622496, EPI_ISL_622497, EPI_ISL_622498, EPI_ISL_622499, EPI_ISL_622501, EPI_ISL_622502, EPI_ISL_622503, EPI_ISL_622504, EPI_ISL_622505, EPI_ISL_622507, EPI_ISL_622509, EPI_ISL_622510, EPI_ISL_622511, EPI_ISL_622512, EPI_ISL_622513, EPI_ISL_622514, EPI_ISL_622515, EPI_ISL_622516, EPI_ISL_622517, EPI_ISL_622518, EPI_ISL_622519, EPI_ISL_622520, EPI_ISL_622521, EPI_ISL_622522, EPI_ISL_622523, EPI_ISL_622525, EPI_ISL_622526, EPI_ISL_622527, EPI_ISL_622528, EPI_ISL_622530, EPI_ISL_622532, EPI_ISL_622556, EPI_ISL_622588, EPI_ISL_622561, EPI_ISL_622603, EPI_ISL_622506, EPI_ISL_618201, EPI_ISL_618185, EPI_ISL_618208, EPI_ISL_618215, EPI_ISL_622508, EPI_ISL_622529, EPI_ISL_622531, EPI_ISL_618232, EPI_ISL_618245, EPI_ISL_618247, EPI_ISL_618250, EPI_ISL_618327, EPI_ISL_618328, EPI_ISL_618330, EPI_ISL_618272, EPI_ISL_618273, EPI_ISL_618274, EPI_ISL_618278, EPI_ISL_618280, EPI_ISL_618281, EPI_ISL_618282, EPI_ISL_618283, EPI_ISL_618284, EPI_ISL_618285, EPI_ISL_618287, EPI_ISL_618288, EPI_ISL_618289, EPI_ISL_618291, EPI_ISL_618294, EPI_ISL_618301, EPI_ISL_618305, EPI_ISL_618306, EPI_ISL_618309, EPI_ISL_618310, EPI_ISL_618311, EPI_ISL_618312, EPI_ISL_618314, EPI_ISL_618318, EPI_ISL_618323, EPI_ISL_618324, EPI_ISL_618325, EPI_ISL_618329, EPI_ISL_618270, EPI_ISL_618271, EPI_ISL_618293, EPI_ISL_618298, EPI_ISL_618319, EPI_ISL_618320, EPI_ISL_618331, EPI_ISL_618277, EPI_ISL_618286, EPI_ISL_618290, EPI_ISL_618295, EPI_ISL_618296, EPI_ISL_618297, EPI_ISL_618332, EPI_ISL_618333, EPI_ISL_618334, EPI_ISL_618335, EPI_ISL_618336, EPI_ISL_618234, EPI_ISL_618251, EPI_ISL_618226, EPI_ISL_618240, EPI_ISL_618345, EPI_ISL_618174, EPI_ISL_618227, EPI_ISL_618235, EPI_ISL_618241, EPI_ISL_618223, EPI_ISL_618228, EPI_ISL_618236, EPI_ISL_618224, EPI_ISL_618229, EPI_ISL_618242, EPI_ISL_618256, EPI_ISL_618230, EPI_ISL_618237, EPI_ISL_618246, EPI_ISL_618231, EPI_ISL_618238, EPI_ISL_618243, EPI_ISL_618239, EPI_ISL_618248, EPI_ISL_618156, EPI_ISL_618249, EPI_ISL_618252, EPI_ISL_618257, EPI_ISL_618155, EPI_ISL_618225, EPI_ISL_618253, EPI_ISL_618233, EPI_ISL_618254, EPI_ISL_618326, EPI_ISL_618258, EPI_ISL_618259, EPI_ISL_618260, EPI_ISL_618264, EPI_ISL_618265, EPI_ISL_618266, EPI_ISL_618267, EPI_ISL_618268, EPI_ISL_618269, EPI_ISL_619321, EPI_ISL_619337, EPI_ISL_619389, EPI_ISL_619018, EPI_ISL_618979, EPI_ISL_618980, EPI_ISL_619264, EPI_ISL_618972, EPI_ISL_619270, EPI_ISL_618275, EPI_ISL_618276, EPI_ISL_618279, EPI_ISL_618292, EPI_ISL_618299, EPI_ISL_618300, EPI_ISL_618302, EPI_ISL_618303, EPI_ISL_618304, EPI_ISL_618307, EPI_ISL_618308, EPI_ISL_618316, EPI_ISL_618317, EPI_ISL_618321, EPI_ISL_618322, EPI_ISL_618055, EPI_ISL_618027, EPI_ISL_618028, EPI_ISL_618029, EPI_ISL_618030, EPI_ISL_618031, EPI_ISL_618255, EPI_ISL_618244, EPI_ISL_618261, EPI_ISL_618262, EPI_ISL_618263, EPI_ISL_618315, EPI_ISL_618337, EPI_ISL_618338, EPI_ISL_618339, EPI_ISL_618340, EPI_ISL_618341, EPI_ISL_618343, EPI_ISL_618344, EPI_ISL_618347, EPI_ISL_618348, EPI_ISL_618349, EPI_ISL_618350, EPI_ISL_618351, EPI_ISL_618352, EPI_ISL_618353, EPI_ISL_618354, EPI_ISL_618355, EPI_ISL_618356, EPI_ISL_618357, EPI_ISL_618358, EPI_ISL_618359, EPI_ISL_618360, EPI_ISL_618361, EPI_ISL_618362, EPI_ISL_618346, EPI_ISL_618367, EPI_ISL_618368, EPI_ISL_618369, EPI_ISL_618370, EPI_ISL_618371, EPI_ISL_618372, EPI_ISL_618373, EPI_ISL_618374, EPI_ISL_618375, EPI_ISL_618376, EPI_ISL_618377, EPI_ISL_618378, EPI_ISL_618379, EPI_ISL_618380, EPI_ISL_618381, EPI_ISL_618383, EPI_ISL_618384, EPI_ISL_618385, EPI_ISL_618386, EPI_ISL_618387, EPI_ISL_618388, EPI_ISL_618389, EPI_ISL_618390, EPI_ISL_618391, EPI_ISL_618392, EPI_ISL_618393, EPI_ISL_618394, EPI_ISL_618395, EPI_ISL_618396, EPI_ISL_618397, EPI_ISL_618398, EPI_ISL_618399, EPI_ISL_618400, EPI_ISL_618401, EPI_ISL_618402, EPI_ISL_618403, EPI_ISL_618404, EPI_ISL_618405, EPI_ISL_617441, EPI_ISL_617442, EPI_ISL_617443, EPI_ISL_617444, EPI_ISL_617445, EPI_ISL_617446, EPI_ISL_617447, EPI_ISL_617448, EPI_ISL_617449, EPI_ISL_617450, EPI_ISL_617451, EPI_ISL_617452, EPI_ISL_617453, EPI_ISL_617455, EPI_ISL_617456, EPI_ISL_617457, EPI_ISL_617458, EPI_ISL_617459, EPI_ISL_617460, EPI_ISL_617461, EPI_ISL_617462, EPI_ISL_617463, EPI_ISL_617464, EPI_ISL_617465, EPI_ISL_617466, EPI_ISL_617467, EPI_ISL_617468, EPI_ISL_617469, EPI_ISL_617470, EPI_ISL_617471, EPI_ISL_617472, EPI_ISL_617473, EPI_ISL_617474, EPI_ISL_617475, EPI_ISL_617476, EPI_ISL_617477, EPI_ISL_617478, EPI_ISL_617479, EPI_ISL_617480, EPI_ISL_617481, EPI_ISL_617482, EPI_ISL_617483, EPI_ISL_617485, EPI_ISL_617486, EPI_ISL_617488, EPI_ISL_617489, EPI_ISL_617490, EPI_ISL_617491, EPI_ISL_617492, EPI_ISL_617493, EPI_ISL_617494, EPI_ISL_617495, EPI_ISL_617496, EPI_ISL_617497, EPI_ISL_617498, EPI_ISL_617499, EPI_ISL_617500, EPI_ISL_617501, EPI_ISL_617502, EPI_ISL_617503, EPI_ISL_617504, EPI_ISL_617505, EPI_ISL_617506, EPI_ISL_617509, EPI_ISL_617510, EPI_ISL_617511, EPI_ISL_617512, EPI_ISL_617513, EPI_ISL_617514, EPI_ISL_617515, EPI_ISL_617516, EPI_ISL_617517, EPI_ISL_617518, EPI_ISL_617519, EPI_ISL_617520, EPI_ISL_617521, EPI_ISL_617523, EPI_ISL_617525, EPI_ISL_617526, EPI_ISL_617527, EPI_ISL_617528, EPI_ISL_617529, EPI_ISL_617530, EPI_ISL_617531, EPI_ISL_617532, EPI_ISL_617533, EPI_ISL_617534, EPI_ISL_617535, EPI_ISL_617536, EPI_ISL_617537, EPI_ISL_617538, EPI_ISL_617539, EPI_ISL_617540, EPI_ISL_617541, EPI_ISL_617542, EPI_ISL_617543, EPI_ISL_617544, EPI_ISL_617545, EPI_ISL_617546, EPI_ISL_617547, EPI_ISL_617548, EPI_ISL_617549, EPI_ISL_617550, EPI_ISL_617551, EPI_ISL_617552, EPI_ISL_617553, EPI_ISL_617554, EPI_ISL_617430, EPI_ISL_617431, EPI_ISL_617432, EPI_ISL_617433, EPI_ISL_617434, EPI_ISL_617435, EPI_ISL_617436, EPI_ISL_617437, EPI_ISL_617438, EPI_ISL_617439, EPI_ISL_617440, EPI_ISL_617618, EPI_ISL_617619, EPI_ISL_617620, EPI_ISL_617621, EPI_ISL_617622, EPI_ISL_617623, EPI_ISL_617624, EPI_ISL_617625, EPI_ISL_617626, EPI_ISL_617627, EPI_ISL_617628, EPI_ISL_617629, EPI_ISL_617630, EPI_ISL_617631, EPI_ISL_617632, EPI_ISL_617634, EPI_ISL_617635, EPI_ISL_617636, EPI_ISL_617637, EPI_ISL_617638, EPI_ISL_617639, EPI_ISL_617640, EPI_ISL_617641, EPI_ISL_617642, EPI_ISL_617643, EPI_ISL_617644, EPI_ISL_617645, EPI_ISL_617646, EPI_ISL_617647, EPI_ISL_617648, EPI_ISL_617649, EPI_ISL_617716, EPI_ISL_617717, EPI_ISL_617718, EPI_ISL_617719, EPI_ISL_617720, EPI_ISL_617721, EPI_ISL_617722, EPI_ISL_617724, EPI_ISL_617725, EPI_ISL_617726, EPI_ISL_617727, EPI_ISL_617728, EPI_ISL_617729, EPI_ISL_617730, EPI_ISL_617731, EPI_ISL_617732, EPI_ISL_617733, EPI_ISL_617734, EPI_ISL_617735, EPI_ISL_617736, EPI_ISL_617737, EPI_ISL_617650, EPI_ISL_617651, EPI_ISL_617652, EPI_ISL_617653, EPI_ISL_617654, EPI_ISL_617655, EPI_ISL_617656, EPI_ISL_617657, EPI_ISL_617658, EPI_ISL_617659, EPI_ISL_617660, EPI_ISL_617661, EPI_ISL_617662, EPI_ISL_617663, EPI_ISL_617664, EPI_ISL_617665, EPI_ISL_617666, EPI_ISL_617667, EPI_ISL_617668, EPI_ISL_617670, EPI_ISL_617671, EPI_ISL_617672, EPI_ISL_617673, EPI_ISL_617674, EPI_ISL_617675, EPI_ISL_617676, EPI_ISL_617677, EPI_ISL_617678, EPI_ISL_617679, EPI_ISL_617680, EPI_ISL_617681, EPI_ISL_617682, EPI_ISL_617683, EPI_ISL_617684, EPI_ISL_617685, EPI_ISL_617686, EPI_ISL_617687, EPI_ISL_617688, EPI_ISL_617689, EPI_ISL_617690, EPI_ISL_617691, EPI_ISL_617692, EPI_ISL_617693, EPI_ISL_617695, EPI_ISL_617696, EPI_ISL_617698, EPI_ISL_617699, EPI_ISL_617700, EPI_ISL_617701, EPI_ISL_617702, EPI_ISL_617703, EPI_ISL_617704, EPI_ISL_617705, EPI_ISL_617706, EPI_ISL_617707, EPI_ISL_617708, EPI_ISL_617709, EPI_ISL_617710, EPI_ISL_617711, EPI_ISL_617712, EPI_ISL_617713, EPI_ISL_617714, EPI_ISL_617555, EPI_ISL_617556, EPI_ISL_617557, EPI_ISL_617558, EPI_ISL_617559, EPI_ISL_617560, EPI_ISL_617561, EPI_ISL_617562, EPI_ISL_617563, EPI_ISL_617564, EPI_ISL_617565, EPI_ISL_617566, EPI_ISL_617567, EPI_ISL_617568, EPI_ISL_617569, EPI_ISL_617571, EPI_ISL_617572, EPI_ISL_617574, EPI_ISL_617575, EPI_ISL_617576, EPI_ISL_617577, EPI_ISL_617578, EPI_ISL_617579, EPI_ISL_617580, EPI_ISL_617581, EPI_ISL_617582, EPI_ISL_617583, EPI_ISL_617584, EPI_ISL_617585, EPI_ISL_617586, EPI_ISL_617587, EPI_ISL_617588, EPI_ISL_617589, EPI_ISL_617590, EPI_ISL_617591, EPI_ISL_617592, EPI_ISL_617593, EPI_ISL_617594, EPI_ISL_617595, EPI_ISL_617596, EPI_ISL_617597, EPI_ISL_617598, EPI_ISL_617599, EPI_ISL_617600, EPI_ISL_617601, EPI_ISL_617602, EPI_ISL_617603, EPI_ISL_617454, EPI_ISL_617484, EPI_ISL_617487, EPI_ISL_617507, EPI_ISL_617508, EPI_ISL_617522, EPI_ISL_617524, EPI_ISL_617604, EPI_ISL_617605, EPI_ISL_617606, EPI_ISL_617607, EPI_ISL_617608, EPI_ISL_617609, EPI_ISL_617610, EPI_ISL_617611, EPI_ISL_617612, EPI_ISL_617613, EPI_ISL_617614, EPI_ISL_617615, EPI_ISL_617616, EPI_ISL_617617, EPI_ISL_618364, EPI_ISL_618365, EPI_ISL_618366, EPI_ISL_617406, EPI_ISL_617407, EPI_ISL_617408, EPI_ISL_617409, EPI_ISL_617410, EPI_ISL_617411, EPI_ISL_617412, EPI_ISL_617413, EPI_ISL_617414, EPI_ISL_617415, EPI_ISL_617416, EPI_ISL_617417, EPI_ISL_617418, EPI_ISL_617419, EPI_ISL_617420, EPI_ISL_617421, EPI_ISL_617422, EPI_ISL_617424, EPI_ISL_617425, EPI_ISL_617426, EPI_ISL_617427, EPI_ISL_617428, EPI_ISL_617429, EPI_ISL_617570, EPI_ISL_617573, EPI_ISL_618363, EPI_ISL_617423, EPI_ISL_617741, EPI_ISL_617742, EPI_ISL_617743, EPI_ISL_617744, EPI_ISL_617745, EPI_ISL_617746, EPI_ISL_617747, EPI_ISL_617748, EPI_ISL_617749, EPI_ISL_617750, EPI_ISL_617751, EPI_ISL_617752, EPI_ISL_617753, EPI_ISL_617756, EPI_ISL_617758, EPI_ISL_617759, EPI_ISL_617760, EPI_ISL_617761, EPI_ISL_617762, EPI_ISL_617763, EPI_ISL_617764, EPI_ISL_617765, EPI_ISL_617766, EPI_ISL_617767, EPI_ISL_617768, EPI_ISL_617769, EPI_ISL_617770, EPI_ISL_617771, EPI_ISL_617772, EPI_ISL_617773, EPI_ISL_617774, EPI_ISL_617775, EPI_ISL_617776, EPI_ISL_617777, EPI_ISL_617778, EPI_ISL_617779, EPI_ISL_617780, EPI_ISL_617782, EPI_ISL_617783, EPI_ISL_617784, EPI_ISL_617785, EPI_ISL_617786, EPI_ISL_617787, EPI_ISL_617788, EPI_ISL_617789, EPI_ISL_617754, EPI_ISL_617755, EPI_ISL_617790, EPI_ISL_617791, EPI_ISL_617792, EPI_ISL_617793, EPI_ISL_617794, EPI_ISL_617795, EPI_ISL_617796, EPI_ISL_617797, EPI_ISL_617798, EPI_ISL_617799, EPI_ISL_617800, EPI_ISL_617801, EPI_ISL_617803, EPI_ISL_617804, EPI_ISL_617805, EPI_ISL_617806, EPI_ISL_617807, EPI_ISL_617808, EPI_ISL_617809, EPI_ISL_617810, EPI_ISL_617811, EPI_ISL_617812, EPI_ISL_616518, EPI_ISL_616519, EPI_ISL_616520, EPI_ISL_616521, EPI_ISL_616522, EPI_ISL_616523, EPI_ISL_616524, EPI_ISL_616525, EPI_ISL_616526, EPI_ISL_616527, EPI_ISL_616528, EPI_ISL_616529, EPI_ISL_616530, EPI_ISL_616531, EPI_ISL_616532, EPI_ISL_616533, EPI_ISL_617816, EPI_ISL_617817, EPI_ISL_617818, EPI_ISL_617819, EPI_ISL_617820, EPI_ISL_617821, EPI_ISL_617822, EPI_ISL_617757, EPI_ISL_617781, EPI_ISL_617802, EPI_ISL_617813, EPI_ISL_617839, EPI_ISL_617869, EPI_ISL_617894, EPI_ISL_616430, EPI_ISL_616462, EPI_ISL_617905, EPI_ISL_616406, EPI_ISL_616407, EPI_ISL_616408, EPI_ISL_616409, EPI_ISL_616415, EPI_ISL_616417, EPI_ISL_616418, EPI_ISL_616419, EPI_ISL_616420, EPI_ISL_616421, EPI_ISL_616422, EPI_ISL_616423, EPI_ISL_617823, EPI_ISL_617824, EPI_ISL_617825, EPI_ISL_617826, EPI_ISL_617827, EPI_ISL_617828, EPI_ISL_617829, EPI_ISL_617830, EPI_ISL_617831, EPI_ISL_617832, EPI_ISL_617833, EPI_ISL_617834, EPI_ISL_617835, EPI_ISL_617836, EPI_ISL_617837, EPI_ISL_617838, EPI_ISL_617840, EPI_ISL_617841, EPI_ISL_617842, EPI_ISL_617843, EPI_ISL_617844, EPI_ISL_617845, EPI_ISL_617846, EPI_ISL_617847, EPI_ISL_617848, EPI_ISL_617849, EPI_ISL_617850, EPI_ISL_617851, EPI_ISL_617852, EPI_ISL_617853, EPI_ISL_617854, EPI_ISL_617855, EPI_ISL_617856, EPI_ISL_617857, EPI_ISL_616500, EPI_ISL_616501, EPI_ISL_616502, EPI_ISL_616503, EPI_ISL_616504, EPI_ISL_616505, EPI_ISL_616506, EPI_ISL_616507, EPI_ISL_616508, EPI_ISL_616509, EPI_ISL_616510, EPI_ISL_616511, EPI_ISL_616512, EPI_ISL_616513, EPI_ISL_616514, EPI_ISL_616515, EPI_ISL_616516, EPI_ISL_616517, EPI_ISL_617858, EPI_ISL_617859, EPI_ISL_617860, EPI_ISL_617861, EPI_ISL_617862, EPI_ISL_617863, EPI_ISL_617864, EPI_ISL_617865, EPI_ISL_617866, EPI_ISL_617867, EPI_ISL_617868, EPI_ISL_617870, EPI_ISL_617871, EPI_ISL_617872, EPI_ISL_617873, EPI_ISL_617874, EPI_ISL_617875, EPI_ISL_617876, EPI_ISL_617877, EPI_ISL_617878, EPI_ISL_617879, EPI_ISL_617880, EPI_ISL_617881, EPI_ISL_617882, EPI_ISL_617883, EPI_ISL_617884, EPI_ISL_617885, EPI_ISL_617886, EPI_ISL_617887, EPI_ISL_617888, EPI_ISL_617889, EPI_ISL_617890, EPI_ISL_617891, EPI_ISL_617892, EPI_ISL_617893, EPI_ISL_617895, EPI_ISL_617896, EPI_ISL_617897, EPI_ISL_617898, EPI_ISL_617899, EPI_ISL_617900, EPI_ISL_617901, EPI_ISL_617902, EPI_ISL_617903, EPI_ISL_617904, EPI_ISL_617633, EPI_ISL_617723, EPI_ISL_617738, EPI_ISL_617739, EPI_ISL_617740, EPI_ISL_617669, EPI_ISL_617694, EPI_ISL_617697, EPI_ISL_616424, EPI_ISL_616425, EPI_ISL_616426, EPI_ISL_616427, EPI_ISL_616428, EPI_ISL_616429, EPI_ISL_616431, EPI_ISL_616432, EPI_ISL_616433, EPI_ISL_616434, EPI_ISL_616435, EPI_ISL_616436, EPI_ISL_616437, EPI_ISL_616438, EPI_ISL_616439, EPI_ISL_616440, EPI_ISL_616441, EPI_ISL_616442, EPI_ISL_616443, EPI_ISL_616444, EPI_ISL_616445, EPI_ISL_616446, EPI_ISL_616447, EPI_ISL_616448, EPI_ISL_616449, EPI_ISL_616450, EPI_ISL_616463, EPI_ISL_616464, EPI_ISL_616465, EPI_ISL_616466, EPI_ISL_616467, EPI_ISL_616468, EPI_ISL_616469, EPI_ISL_616470, EPI_ISL_616471, EPI_ISL_616472, EPI_ISL_616473, EPI_ISL_616474, EPI_ISL_616475, EPI_ISL_616476, EPI_ISL_616477, EPI_ISL_616478, EPI_ISL_616479, EPI_ISL_616480, EPI_ISL_616481, EPI_ISL_616482, EPI_ISL_616483, EPI_ISL_616484, EPI_ISL_616485, EPI_ISL_616486, EPI_ISL_616487, EPI_ISL_616488, EPI_ISL_616489, EPI_ISL_616490, EPI_ISL_616491, EPI_ISL_616492, EPI_ISL_616493, EPI_ISL_616494, EPI_ISL_616495, EPI_ISL_616496, EPI_ISL_616497, EPI_ISL_616498, EPI_ISL_616499, EPI_ISL_616589, EPI_ISL_616590, EPI_ISL_616591, EPI_ISL_616592, EPI_ISL_616593, EPI_ISL_616594, EPI_ISL_616595, EPI_ISL_616596, EPI_ISL_616597, EPI_ISL_616598, EPI_ISL_616599, EPI_ISL_616600, EPI_ISL_616601, EPI_ISL_616602, EPI_ISL_616603, EPI_ISL_616604, EPI_ISL_616605, EPI_ISL_616607, EPI_ISL_616608, EPI_ISL_616609, EPI_ISL_616610, EPI_ISL_616611, EPI_ISL_616612, EPI_ISL_616613, EPI_ISL_616614, EPI_ISL_616615, EPI_ISL_616616, EPI_ISL_616617, EPI_ISL_616618, EPI_ISL_616619, EPI_ISL_616620, EPI_ISL_616621, EPI_ISL_616622, EPI_ISL_616623, EPI_ISL_616624, EPI_ISL_616625, EPI_ISL_616626, EPI_ISL_616627, EPI_ISL_616628, EPI_ISL_616629, EPI_ISL_616630, EPI_ISL_616631, EPI_ISL_616633, EPI_ISL_616634, EPI_ISL_616635, EPI_ISL_616636, EPI_ISL_616637, EPI_ISL_616638, EPI_ISL_616639, EPI_ISL_616640, EPI_ISL_616641, EPI_ISL_616642, EPI_ISL_616643, EPI_ISL_616644, EPI_ISL_616645, EPI_ISL_616646, EPI_ISL_616647, EPI_ISL_616648, EPI_ISL_616649, EPI_ISL_616650, EPI_ISL_616451, EPI_ISL_616452, EPI_ISL_616453, EPI_ISL_616454, EPI_ISL_616455, EPI_ISL_616456, EPI_ISL_616457, EPI_ISL_616458, EPI_ISL_616459, EPI_ISL_616460, EPI_ISL_616461, EPI_ISL_616652, EPI_ISL_616653, EPI_ISL_616654, EPI_ISL_616655, EPI_ISL_616656, EPI_ISL_616657, EPI_ISL_616658, EPI_ISL_616659, EPI_ISL_616660, EPI_ISL_616661, EPI_ISL_616663, EPI_ISL_616664, EPI_ISL_616665, EPI_ISL_616666, EPI_ISL_616667, EPI_ISL_616668, EPI_ISL_616669, EPI_ISL_616670, EPI_ISL_616671, EPI_ISL_616672, EPI_ISL_616673, EPI_ISL_616674, EPI_ISL_616675, EPI_ISL_616676, EPI_ISL_616677, EPI_ISL_616678, EPI_ISL_616680, EPI_ISL_616681, EPI_ISL_616682, EPI_ISL_616683, EPI_ISL_616684, EPI_ISL_616685, EPI_ISL_616686, EPI_ISL_616687, EPI_ISL_616688, EPI_ISL_616689, EPI_ISL_616690, EPI_ISL_616691, EPI_ISL_616692, EPI_ISL_616559, EPI_ISL_616560, EPI_ISL_616561, EPI_ISL_616562, EPI_ISL_616563, EPI_ISL_616564, EPI_ISL_616565, EPI_ISL_616566, EPI_ISL_616567, EPI_ISL_616568, EPI_ISL_616570, EPI_ISL_616571, EPI_ISL_616572, EPI_ISL_616573, EPI_ISL_616574, EPI_ISL_616575, EPI_ISL_616576, EPI_ISL_616577, EPI_ISL_616578, EPI_ISL_616579, EPI_ISL_616580, EPI_ISL_616581, EPI_ISL_616582, EPI_ISL_616583, EPI_ISL_616584, EPI_ISL_616585, EPI_ISL_616586, EPI_ISL_616587, EPI_ISL_616588, EPI_ISL_616410, EPI_ISL_616411, EPI_ISL_616412, EPI_ISL_616413, EPI_ISL_616414, EPI_ISL_617715, EPI_ISL_616534, EPI_ISL_616535, EPI_ISL_616536, EPI_ISL_616537, EPI_ISL_616538, EPI_ISL_616539, EPI_ISL_616540, EPI_ISL_616541, EPI_ISL_616542, EPI_ISL_616543, EPI_ISL_616544, EPI_ISL_616545, EPI_ISL_616546, EPI_ISL_616547, EPI_ISL_616549, EPI_ISL_616550, EPI_ISL_616551, EPI_ISL_616552, EPI_ISL_616553, EPI_ISL_616554, EPI_ISL_616555, EPI_ISL_616556, EPI_ISL_616557, EPI_ISL_616558, EPI_ISL_616548, EPI_ISL_616606, EPI_ISL_616632, EPI_ISL_616651, EPI_ISL_616662, EPI_ISL_616679, EPI_ISL_616718, EPI_ISL_616750, EPI_ISL_616752, EPI_ISL_616694, EPI_ISL_616695, EPI_ISL_616696, EPI_ISL_616697, EPI_ISL_616698, EPI_ISL_616699, EPI_ISL_616700, EPI_ISL_616701, EPI_ISL_616702, EPI_ISL_616703, EPI_ISL_616704, EPI_ISL_616705, EPI_ISL_616706, EPI_ISL_616707, EPI_ISL_616708, EPI_ISL_616709, EPI_ISL_616710, EPI_ISL_616711, EPI_ISL_616712, EPI_ISL_616713, EPI_ISL_616714, EPI_ISL_616715, EPI_ISL_616716, EPI_ISL_616717, EPI_ISL_616719, EPI_ISL_616720, EPI_ISL_616721, EPI_ISL_616722, EPI_ISL_616723, EPI_ISL_616724, EPI_ISL_616725, EPI_ISL_616726, EPI_ISL_616727, EPI_ISL_616728, EPI_ISL_616729, EPI_ISL_616730, EPI_ISL_616731, EPI_ISL_616732, EPI_ISL_616733, EPI_ISL_616734, EPI_ISL_616735, EPI_ISL_616736, EPI_ISL_616737, EPI_ISL_616738, EPI_ISL_616739, EPI_ISL_616740, EPI_ISL_616741, EPI_ISL_616742, EPI_ISL_616743, EPI_ISL_616744, EPI_ISL_616745, EPI_ISL_616746, EPI_ISL_616747, EPI_ISL_616748, EPI_ISL_616749, EPI_ISL_616751, EPI_ISL_616753, EPI_ISL_616754, EPI_ISL_616755, EPI_ISL_616756, EPI_ISL_616757, EPI_ISL_616758, EPI_ISL_616759, EPI_ISL_616760, EPI_ISL_616761, EPI_ISL_616762, EPI_ISL_616763, EPI_ISL_616776, EPI_ISL_616777, EPI_ISL_616778, EPI_ISL_616779, EPI_ISL_616780, EPI_ISL_616781, EPI_ISL_616782, EPI_ISL_616783, EPI_ISL_616784, EPI_ISL_616785, EPI_ISL_616786, EPI_ISL_616788, EPI_ISL_616790, EPI_ISL_616791, EPI_ISL_616792, EPI_ISL_616793, EPI_ISL_616794, EPI_ISL_616795, EPI_ISL_616796, EPI_ISL_616797, EPI_ISL_616798, EPI_ISL_616799, EPI_ISL_616800, EPI_ISL_616801, EPI_ISL_616802, EPI_ISL_616803, EPI_ISL_616804, EPI_ISL_616805, EPI_ISL_616806, EPI_ISL_616807, EPI_ISL_616808, EPI_ISL_616809, EPI_ISL_616810, EPI_ISL_616811, EPI_ISL_616812, EPI_ISL_616813, EPI_ISL_616814, EPI_ISL_616815, EPI_ISL_616816, EPI_ISL_616817, EPI_ISL_616818, EPI_ISL_616819, EPI_ISL_616820, EPI_ISL_616821, EPI_ISL_616824, EPI_ISL_616825, EPI_ISL_616826, EPI_ISL_616827, EPI_ISL_616828, EPI_ISL_616829, EPI_ISL_616830, EPI_ISL_616831, EPI_ISL_616832, EPI_ISL_616833, EPI_ISL_616834, EPI_ISL_616835, EPI_ISL_616836, EPI_ISL_616837, EPI_ISL_616838, EPI_ISL_616839, EPI_ISL_616840, EPI_ISL_616841, EPI_ISL_616842, EPI_ISL_616843, EPI_ISL_616844, EPI_ISL_616845, EPI_ISL_616846, EPI_ISL_616847, EPI_ISL_616848, EPI_ISL_616849, EPI_ISL_616850, EPI_ISL_616851, EPI_ISL_616852, EPI_ISL_616853, EPI_ISL_616854, EPI_ISL_616855, EPI_ISL_616856, EPI_ISL_616857, EPI_ISL_616858, EPI_ISL_616859, EPI_ISL_616860, EPI_ISL_616861, EPI_ISL_616862, EPI_ISL_616863, EPI_ISL_616864, EPI_ISL_616865, EPI_ISL_616866, EPI_ISL_616867, EPI_ISL_616868, EPI_ISL_616869, EPI_ISL_616870, EPI_ISL_616871, EPI_ISL_616872, EPI_ISL_616873, EPI_ISL_616874, EPI_ISL_616875, EPI_ISL_615912, EPI_ISL_615913, EPI_ISL_615914, EPI_ISL_615915, EPI_ISL_615916, EPI_ISL_615917, EPI_ISL_615918, EPI_ISL_615919, EPI_ISL_615920, EPI_ISL_615921, EPI_ISL_615922, EPI_ISL_615924, EPI_ISL_615925, EPI_ISL_615926, EPI_ISL_615927, EPI_ISL_615928, EPI_ISL_615929, EPI_ISL_615930, EPI_ISL_615931, EPI_ISL_615932, EPI_ISL_615933, EPI_ISL_615934, EPI_ISL_615935, EPI_ISL_615936, EPI_ISL_615937, EPI_ISL_615938, EPI_ISL_615939, EPI_ISL_615940, EPI_ISL_615941, EPI_ISL_615942, EPI_ISL_615944, EPI_ISL_615945, EPI_ISL_615947, EPI_ISL_615948, EPI_ISL_615949, EPI_ISL_615950, EPI_ISL_615951, EPI_ISL_615952, EPI_ISL_615953, EPI_ISL_615954, EPI_ISL_615955, EPI_ISL_615956, EPI_ISL_615957, EPI_ISL_615958, EPI_ISL_615959, EPI_ISL_615960, EPI_ISL_615962, EPI_ISL_615963, EPI_ISL_615964, EPI_ISL_615965, EPI_ISL_615966, EPI_ISL_615967, EPI_ISL_615968, EPI_ISL_615969, EPI_ISL_615970, EPI_ISL_615971, EPI_ISL_615972, EPI_ISL_615973, EPI_ISL_615974, EPI_ISL_615975, EPI_ISL_615976, EPI_ISL_615977, EPI_ISL_615978, EPI_ISL_615980, EPI_ISL_615981, EPI_ISL_615983, EPI_ISL_615984, EPI_ISL_615985, EPI_ISL_615986, EPI_ISL_615987, EPI_ISL_615988, EPI_ISL_615989, EPI_ISL_615990, EPI_ISL_615991, EPI_ISL_615992, EPI_ISL_615993, EPI_ISL_615994, EPI_ISL_615995, EPI_ISL_615996, EPI_ISL_615997, EPI_ISL_615998, EPI_ISL_615999, EPI_ISL_616000, EPI_ISL_616001, EPI_ISL_616002, EPI_ISL_616003, EPI_ISL_616004, EPI_ISL_616005, EPI_ISL_616006, EPI_ISL_616007, EPI_ISL_616008, EPI_ISL_616009, EPI_ISL_616011, EPI_ISL_616012, EPI_ISL_616013, EPI_ISL_616014, EPI_ISL_616015, EPI_ISL_616016, EPI_ISL_616017, EPI_ISL_616018, EPI_ISL_616019, EPI_ISL_616020, EPI_ISL_616021, EPI_ISL_616022, EPI_ISL_616023, EPI_ISL_616024, EPI_ISL_616025, EPI_ISL_616026, EPI_ISL_616027, EPI_ISL_616028, EPI_ISL_616029, EPI_ISL_616030, EPI_ISL_616764, EPI_ISL_616765, EPI_ISL_616766, EPI_ISL_616767, EPI_ISL_616768, EPI_ISL_616769, EPI_ISL_616770, EPI_ISL_616771, EPI_ISL_616772, EPI_ISL_616773, EPI_ISL_616775, EPI_ISL_616879, EPI_ISL_616880, EPI_ISL_616881, EPI_ISL_616882, EPI_ISL_616883, EPI_ISL_616884, EPI_ISL_616885, EPI_ISL_616886, EPI_ISL_616887, EPI_ISL_616888, EPI_ISL_616889, EPI_ISL_616890, EPI_ISL_616891, EPI_ISL_616892, EPI_ISL_616893, EPI_ISL_616894, EPI_ISL_616895, EPI_ISL_616896, EPI_ISL_616897, EPI_ISL_616898, EPI_ISL_616899, EPI_ISL_616787, EPI_ISL_616789, EPI_ISL_616822, EPI_ISL_616823, EPI_ISL_616876, EPI_ISL_616877, EPI_ISL_616878, EPI_ISL_615923, EPI_ISL_615943, EPI_ISL_615946, EPI_ISL_615961, EPI_ISL_615979, EPI_ISL_615982, EPI_ISL_616010, EPI_ISL_616031, EPI_ISL_616032, EPI_ISL_616033, EPI_ISL_616056, EPI_ISL_616058, EPI_ISL_616109, EPI_ISL_616110, EPI_ISL_616111, EPI_ISL_616130, EPI_ISL_616133, EPI_ISL_616182, EPI_ISL_616183, EPI_ISL_616184, EPI_ISL_616209, EPI_ISL_616212, EPI_ISL_616265, EPI_ISL_616285, EPI_ISL_616303, EPI_ISL_616304, EPI_ISL_616324, EPI_ISL_616326, EPI_ISL_616350, EPI_ISL_616352, EPI_ISL_616368, EPI_ISL_616369, EPI_ISL_616370, EPI_ISL_616774, EPI_ISL_616900, EPI_ISL_616034, EPI_ISL_616035, EPI_ISL_616036, EPI_ISL_616037, EPI_ISL_616038, EPI_ISL_616039, EPI_ISL_616040, EPI_ISL_616041, EPI_ISL_616042, EPI_ISL_616043, EPI_ISL_616044, EPI_ISL_616045, EPI_ISL_616046, EPI_ISL_616047, EPI_ISL_616048, EPI_ISL_616049, EPI_ISL_616050, EPI_ISL_616051, EPI_ISL_616052, EPI_ISL_616053, EPI_ISL_616054, EPI_ISL_616055, EPI_ISL_616057, EPI_ISL_616059, EPI_ISL_616060, EPI_ISL_616061, EPI_ISL_616062, EPI_ISL_616063, EPI_ISL_616064, EPI_ISL_616065, EPI_ISL_616066, EPI_ISL_616067, EPI_ISL_616068, EPI_ISL_616069, EPI_ISL_616070, EPI_ISL_616071, EPI_ISL_616072, EPI_ISL_616073, EPI_ISL_616074, EPI_ISL_616075, EPI_ISL_616076, EPI_ISL_616077, EPI_ISL_616078, EPI_ISL_616079, EPI_ISL_616080, EPI_ISL_616081, EPI_ISL_616082, EPI_ISL_616083, EPI_ISL_616084, EPI_ISL_616085, EPI_ISL_616086, EPI_ISL_616087, EPI_ISL_616088, EPI_ISL_616089, EPI_ISL_616090, EPI_ISL_616091, EPI_ISL_616092, EPI_ISL_616093, EPI_ISL_616094, EPI_ISL_616095, EPI_ISL_616096, EPI_ISL_616097, EPI_ISL_616098, EPI_ISL_616099, EPI_ISL_616100, EPI_ISL_616101, EPI_ISL_616102, EPI_ISL_616103, EPI_ISL_616104, EPI_ISL_616105, EPI_ISL_616106, EPI_ISL_616107, EPI_ISL_616108, EPI_ISL_616112, EPI_ISL_616113, EPI_ISL_616114, EPI_ISL_616115, EPI_ISL_616116, EPI_ISL_616117, EPI_ISL_616118, EPI_ISL_616119, EPI_ISL_616120, EPI_ISL_616121, EPI_ISL_616122, EPI_ISL_616123, EPI_ISL_616124, EPI_ISL_616125, EPI_ISL_616126, EPI_ISL_616127, EPI_ISL_616128, EPI_ISL_616129, EPI_ISL_616131, EPI_ISL_616132, EPI_ISL_616134, EPI_ISL_616135, EPI_ISL_616136, EPI_ISL_616137, EPI_ISL_616138, EPI_ISL_616139, EPI_ISL_616140, EPI_ISL_616141, EPI_ISL_616142, EPI_ISL_616143, EPI_ISL_616144, EPI_ISL_616145, EPI_ISL_616146, EPI_ISL_616147, EPI_ISL_616148, EPI_ISL_616149, EPI_ISL_616150, EPI_ISL_616151, EPI_ISL_616152, EPI_ISL_616153, EPI_ISL_616154, EPI_ISL_616155, EPI_ISL_616156, EPI_ISL_616157, EPI_ISL_616158, EPI_ISL_616159, EPI_ISL_616160, EPI_ISL_616161, EPI_ISL_616162, EPI_ISL_616163, EPI_ISL_616164, EPI_ISL_616165, EPI_ISL_616166, EPI_ISL_616167, EPI_ISL_616168, EPI_ISL_616169, EPI_ISL_616170, EPI_ISL_616171, EPI_ISL_616172, EPI_ISL_616173, EPI_ISL_616174, EPI_ISL_616175, EPI_ISL_616176, EPI_ISL_616177, EPI_ISL_616178, EPI_ISL_616179, EPI_ISL_616180, EPI_ISL_616181, EPI_ISL_616185, EPI_ISL_616186, EPI_ISL_616187, EPI_ISL_616188, EPI_ISL_616189, EPI_ISL_616190, EPI_ISL_616191, EPI_ISL_616192, EPI_ISL_616193, EPI_ISL_616194, EPI_ISL_616195, EPI_ISL_616196, EPI_ISL_616197, EPI_ISL_616198, EPI_ISL_616199, EPI_ISL_616200, EPI_ISL_616201, EPI_ISL_616202, EPI_ISL_616203, EPI_ISL_616204, EPI_ISL_616205, EPI_ISL_616206, EPI_ISL_616207, EPI_ISL_616208, EPI_ISL_616210, EPI_ISL_616211, EPI_ISL_616213, EPI_ISL_616214, EPI_ISL_616215, EPI_ISL_616216, EPI_ISL_616217, EPI_ISL_616218, EPI_ISL_616219, EPI_ISL_616220, EPI_ISL_616221, EPI_ISL_616222, EPI_ISL_616223, EPI_ISL_616224, EPI_ISL_616248, EPI_ISL_616249, EPI_ISL_616250, EPI_ISL_616251, EPI_ISL_616252, EPI_ISL_616253, EPI_ISL_616254, EPI_ISL_616255, EPI_ISL_616256, EPI_ISL_616257, EPI_ISL_616258, EPI_ISL_616259, EPI_ISL_616260, EPI_ISL_616261, EPI_ISL_616262, EPI_ISL_616263, EPI_ISL_616264, EPI_ISL_616266, EPI_ISL_616267, EPI_ISL_616268, EPI_ISL_616269, EPI_ISL_616270, EPI_ISL_616271, EPI_ISL_616272, EPI_ISL_616273, EPI_ISL_616274, EPI_ISL_616275, EPI_ISL_616276, EPI_ISL_616277, EPI_ISL_616278, EPI_ISL_616279, EPI_ISL_616280, EPI_ISL_616281, EPI_ISL_616282, EPI_ISL_616283, EPI_ISL_616284, EPI_ISL_616286, EPI_ISL_616287, EPI_ISL_616288, EPI_ISL_616289, EPI_ISL_616290, EPI_ISL_616291, EPI_ISL_616292, EPI_ISL_616293, EPI_ISL_616294, EPI_ISL_616295, EPI_ISL_616296, EPI_ISL_616297, EPI_ISL_616298, EPI_ISL_616299, EPI_ISL_616300, EPI_ISL_616301, EPI_ISL_616302, EPI_ISL_616305, EPI_ISL_616306, EPI_ISL_616307, EPI_ISL_616308, EPI_ISL_616309, EPI_ISL_616310, EPI_ISL_616311, EPI_ISL_616312, EPI_ISL_616313, EPI_ISL_616314, EPI_ISL_616315, EPI_ISL_616316, EPI_ISL_616317, EPI_ISL_616318, EPI_ISL_616319, EPI_ISL_616320, EPI_ISL_616321, EPI_ISL_616322, EPI_ISL_616323, EPI_ISL_616325, EPI_ISL_616327, EPI_ISL_616328, EPI_ISL_616329, EPI_ISL_616330, EPI_ISL_616331, EPI_ISL_616332, EPI_ISL_616333, EPI_ISL_616334, EPI_ISL_616335, EPI_ISL_616336, EPI_ISL_616337, EPI_ISL_616338, EPI_ISL_616339, EPI_ISL_616340, EPI_ISL_616341, EPI_ISL_616342, EPI_ISL_616343, EPI_ISL_616344, EPI_ISL_616345, EPI_ISL_616346, EPI_ISL_616347, EPI_ISL_616348, EPI_ISL_616349, EPI_ISL_616351, EPI_ISL_616353, EPI_ISL_616354, EPI_ISL_616355, EPI_ISL_616356, EPI_ISL_616357, EPI_ISL_616358, EPI_ISL_616359, EPI_ISL_616360, EPI_ISL_616361, EPI_ISL_616362, EPI_ISL_616363, EPI_ISL_616364, EPI_ISL_616365, EPI_ISL_616366, EPI_ISL_616367, EPI_ISL_616901, EPI_ISL_616902, EPI_ISL_616903, EPI_ISL_616904, EPI_ISL_616905, EPI_ISL_615906, EPI_ISL_615907, EPI_ISL_615908, EPI_ISL_615909, EPI_ISL_615910, EPI_ISL_615911, EPI_ISL_616225, EPI_ISL_616227, EPI_ISL_616229, EPI_ISL_616230, EPI_ISL_616231, EPI_ISL_616232, EPI_ISL_616233, EPI_ISL_616234, EPI_ISL_616235, EPI_ISL_616236, EPI_ISL_616237, EPI_ISL_616238, EPI_ISL_616239, EPI_ISL_616240, EPI_ISL_616241, EPI_ISL_616242, EPI_ISL_616243, EPI_ISL_616244, EPI_ISL_616245, EPI_ISL_616246, EPI_ISL_616247, EPI_ISL_616371, EPI_ISL_616372, EPI_ISL_616373, EPI_ISL_616374, EPI_ISL_616375, EPI_ISL_616376, EPI_ISL_616378, EPI_ISL_616379, EPI_ISL_616381, EPI_ISL_616382, EPI_ISL_616383, EPI_ISL_616384, EPI_ISL_616385, EPI_ISL_616386, EPI_ISL_616387, EPI_ISL_616388, EPI_ISL_616389, EPI_ISL_616390, EPI_ISL_616391, EPI_ISL_616392, EPI_ISL_616393, EPI_ISL_616394, EPI_ISL_616395, EPI_ISL_616396, EPI_ISL_616397, EPI_ISL_616401, EPI_ISL_616402, EPI_ISL_616403, EPI_ISL_616404, EPI_ISL_616405, EPI_ISL_615406, EPI_ISL_615407, EPI_ISL_615408, EPI_ISL_615409, EPI_ISL_615410, EPI_ISL_615411, EPI_ISL_615412, EPI_ISL_615413, EPI_ISL_615414, EPI_ISL_615416, EPI_ISL_615417, EPI_ISL_615418, EPI_ISL_615419, EPI_ISL_615420, EPI_ISL_615421, EPI_ISL_615422, EPI_ISL_615423, EPI_ISL_615424, EPI_ISL_615425, EPI_ISL_615426, EPI_ISL_615427, EPI_ISL_615428, EPI_ISL_615429, EPI_ISL_615430, EPI_ISL_615431, EPI_ISL_615432, EPI_ISL_615433, EPI_ISL_615434, EPI_ISL_615435, EPI_ISL_615436, EPI_ISL_615438, EPI_ISL_615439, EPI_ISL_615440, EPI_ISL_615441, EPI_ISL_615442, EPI_ISL_615443, EPI_ISL_615444, EPI_ISL_615445, EPI_ISL_615446, EPI_ISL_615447, EPI_ISL_615448, EPI_ISL_615449, EPI_ISL_615450, EPI_ISL_615453, EPI_ISL_615454, EPI_ISL_615455, EPI_ISL_615456, EPI_ISL_615457, EPI_ISL_615458, EPI_ISL_615459, EPI_ISL_615460, EPI_ISL_615461, EPI_ISL_615462, EPI_ISL_615463, EPI_ISL_615464, EPI_ISL_615465, EPI_ISL_615466, EPI_ISL_615468, EPI_ISL_615469, EPI_ISL_615471, EPI_ISL_615472, EPI_ISL_615474, EPI_ISL_615475, EPI_ISL_615476, EPI_ISL_615477, EPI_ISL_615478, EPI_ISL_615479, EPI_ISL_615480, EPI_ISL_615481, EPI_ISL_615482, EPI_ISL_615483, EPI_ISL_615484, EPI_ISL_615485, EPI_ISL_615486, EPI_ISL_615487, EPI_ISL_615488, EPI_ISL_615489, EPI_ISL_615490, EPI_ISL_615491, EPI_ISL_615492, EPI_ISL_615493, EPI_ISL_615494, EPI_ISL_615495, EPI_ISL_615496, EPI_ISL_615497, EPI_ISL_615498, EPI_ISL_615499, EPI_ISL_615501, EPI_ISL_615502, EPI_ISL_615504, EPI_ISL_615505, EPI_ISL_615506, EPI_ISL_615507, EPI_ISL_615508, EPI_ISL_615509, EPI_ISL_615510, EPI_ISL_615511, EPI_ISL_615512, EPI_ISL_615513, EPI_ISL_622615, EPI_ISL_622625, EPI_ISL_622633, EPI_ISL_622641, EPI_ISL_622649, EPI_ISL_622616, EPI_ISL_622626, EPI_ISL_622634, EPI_ISL_622642, EPI_ISL_622650, EPI_ISL_622658, EPI_ISL_622660, EPI_ISL_622617, EPI_ISL_622635, EPI_ISL_622643, EPI_ISL_622651, EPI_ISL_622659, EPI_ISL_622638, EPI_ISL_622618, EPI_ISL_622627, EPI_ISL_622644, EPI_ISL_622652, EPI_ISL_622664, EPI_ISL_622619, EPI_ISL_622645, EPI_ISL_622653, EPI_ISL_622620, EPI_ISL_622628, EPI_ISL_622636, EPI_ISL_622646, EPI_ISL_622661, EPI_ISL_622654, EPI_ISL_622662, EPI_ISL_622621, EPI_ISL_622629, EPI_ISL_622637, EPI_ISL_622655, EPI_ISL_622663, EPI_ISL_622622, EPI_ISL_622630, EPI_ISL_622656, EPI_ISL_622639, EPI_ISL_622657, EPI_ISL_622623, EPI_ISL_622631, EPI_ISL_622640, EPI_ISL_622647, EPI_ISL_622665, EPI_ISL_622624, EPI_ISL_622632, EPI_ISL_622648, EPI_ISL_622682, EPI_ISL_622689, EPI_ISL_622699, EPI_ISL_622709, EPI_ISL_622718, EPI_ISL_622685, EPI_ISL_622683, EPI_ISL_622710, EPI_ISL_622719, EPI_ISL_622666, EPI_ISL_622674, EPI_ISL_622684, EPI_ISL_622690, EPI_ISL_622700, EPI_ISL_622711, EPI_ISL_622720, EPI_ISL_622667, EPI_ISL_622675, EPI_ISL_622691, EPI_ISL_622701, EPI_ISL_622721, EPI_ISL_622676, EPI_ISL_622692, EPI_ISL_622702, EPI_ISL_622717, EPI_ISL_622677, EPI_ISL_622686, EPI_ISL_622693, EPI_ISL_622703, EPI_ISL_622712, EPI_ISL_622722, EPI_ISL_622668, EPI_ISL_622678, EPI_ISL_622694, EPI_ISL_622713, EPI_ISL_622723, EPI_ISL_622669, EPI_ISL_622680, EPI_ISL_622695, EPI_ISL_622704, EPI_ISL_622714, EPI_ISL_622670, EPI_ISL_622681, EPI_ISL_622696, EPI_ISL_622705, EPI_ISL_622725, EPI_ISL_622671, EPI_ISL_622687, EPI_ISL_622697, EPI_ISL_622706, EPI_ISL_622715, EPI_ISL_622672, EPI_ISL_622688, EPI_ISL_622707, EPI_ISL_622716, EPI_ISL_622726, EPI_ISL_622673, EPI_ISL_622698, EPI_ISL_622708, EPI_ISL_622729, EPI_ISL_622736, EPI_ISL_622727, EPI_ISL_622734, EPI_ISL_622742, EPI_ISL_622739, EPI_ISL_622728, EPI_ISL_622735, EPI_ISL_622743, EPI_ISL_622730, EPI_ISL_622731, EPI_ISL_622744, EPI_ISL_622737, EPI_ISL_622745, EPI_ISL_622738, EPI_ISL_622746, EPI_ISL_622732, EPI_ISL_622733, EPI_ISL_622740, EPI_ISL_622747, EPI_ISL_622741, EPI_ISL_615583, EPI_ISL_615584, EPI_ISL_615585, EPI_ISL_615586, EPI_ISL_615587, EPI_ISL_615588, EPI_ISL_615589, EPI_ISL_615590, EPI_ISL_615591, EPI_ISL_615592, EPI_ISL_615593, EPI_ISL_615594, EPI_ISL_615595, EPI_ISL_615596, EPI_ISL_615597, EPI_ISL_615598, EPI_ISL_615599, EPI_ISL_615600, EPI_ISL_615602, EPI_ISL_615603, EPI_ISL_615604, EPI_ISL_615605, EPI_ISL_615606, EPI_ISL_615607, EPI_ISL_615608, EPI_ISL_615609, EPI_ISL_615610, EPI_ISL_615611, EPI_ISL_615612, EPI_ISL_615613, EPI_ISL_615614, EPI_ISL_615615, EPI_ISL_615616, EPI_ISL_615618, EPI_ISL_615619, EPI_ISL_615620, EPI_ISL_615621, EPI_ISL_615622, EPI_ISL_615623, EPI_ISL_615625, EPI_ISL_615626, EPI_ISL_615627, EPI_ISL_615628, EPI_ISL_615629, EPI_ISL_615630, EPI_ISL_615631, EPI_ISL_615632, EPI_ISL_615633, EPI_ISL_615634, EPI_ISL_615635, EPI_ISL_615826, EPI_ISL_615827, EPI_ISL_615828, EPI_ISL_615829, EPI_ISL_615830, EPI_ISL_615831, EPI_ISL_615832, EPI_ISL_615833, EPI_ISL_615834, EPI_ISL_615835, EPI_ISL_615836, EPI_ISL_615837, EPI_ISL_615838, EPI_ISL_615839, EPI_ISL_615840, EPI_ISL_615841, EPI_ISL_615842, EPI_ISL_615843, EPI_ISL_615844, EPI_ISL_615845, EPI_ISL_615846, EPI_ISL_615847, EPI_ISL_615848, EPI_ISL_615849, EPI_ISL_615850, EPI_ISL_615851, EPI_ISL_615852, EPI_ISL_615853, EPI_ISL_615854, EPI_ISL_615855, EPI_ISL_615856, EPI_ISL_615857, EPI_ISL_615858, EPI_ISL_615859, EPI_ISL_615860, EPI_ISL_615861, EPI_ISL_615862, EPI_ISL_615863, EPI_ISL_615864, EPI_ISL_615865, EPI_ISL_615866, EPI_ISL_615867, EPI_ISL_615868, EPI_ISL_615869, EPI_ISL_615870, EPI_ISL_615871, EPI_ISL_615872, EPI_ISL_615873, EPI_ISL_615875, EPI_ISL_615876, EPI_ISL_615878, EPI_ISL_615879, EPI_ISL_615880, EPI_ISL_615881, EPI_ISL_615882, EPI_ISL_615883, EPI_ISL_615884, EPI_ISL_615885, EPI_ISL_615886, EPI_ISL_615887, EPI_ISL_615888, EPI_ISL_615889, EPI_ISL_615890, EPI_ISL_615891, EPI_ISL_615892, EPI_ISL_615893, EPI_ISL_615894, EPI_ISL_615895, EPI_ISL_615753, EPI_ISL_615754, EPI_ISL_615755, EPI_ISL_615756, EPI_ISL_615757, EPI_ISL_615758, EPI_ISL_615759, EPI_ISL_615760, EPI_ISL_615761, EPI_ISL_615762, EPI_ISL_615763, EPI_ISL_615764, EPI_ISL_615765, EPI_ISL_615766, EPI_ISL_615767, EPI_ISL_615768, EPI_ISL_615769, EPI_ISL_615770, EPI_ISL_615771, EPI_ISL_615772, EPI_ISL_615774, EPI_ISL_615776, EPI_ISL_615777, EPI_ISL_615778, EPI_ISL_615779, EPI_ISL_615780, EPI_ISL_615781, EPI_ISL_615782, EPI_ISL_615783, EPI_ISL_615784, EPI_ISL_615785, EPI_ISL_615786, EPI_ISL_615787, EPI_ISL_615788, EPI_ISL_615789, EPI_ISL_615790, EPI_ISL_615791, EPI_ISL_615792, EPI_ISL_615793, EPI_ISL_615794, EPI_ISL_615795, EPI_ISL_615796, EPI_ISL_615797, EPI_ISL_615798, EPI_ISL_615799, EPI_ISL_615800, EPI_ISL_615801, EPI_ISL_615802, EPI_ISL_615804, EPI_ISL_615805, EPI_ISL_615807, EPI_ISL_615808, EPI_ISL_615809, EPI_ISL_615810, EPI_ISL_615811, EPI_ISL_615812, EPI_ISL_615813, EPI_ISL_615814, EPI_ISL_615815, EPI_ISL_615816, EPI_ISL_615817, EPI_ISL_615818, EPI_ISL_615819, EPI_ISL_615820, EPI_ISL_615821, EPI_ISL_615822, EPI_ISL_622005, EPI_ISL_622006, EPI_ISL_622007, EPI_ISL_622008, EPI_ISL_622009, EPI_ISL_622010, EPI_ISL_622011, EPI_ISL_622012, EPI_ISL_622013, EPI_ISL_622014, EPI_ISL_622015, EPI_ISL_622016, EPI_ISL_622017, EPI_ISL_622018, EPI_ISL_622019, EPI_ISL_622020, EPI_ISL_622021, EPI_ISL_622022, EPI_ISL_622023, EPI_ISL_622024, EPI_ISL_622025, EPI_ISL_622026, EPI_ISL_622027, EPI_ISL_622028, EPI_ISL_622029, EPI_ISL_622030, EPI_ISL_622031, EPI_ISL_622032, EPI_ISL_622033, EPI_ISL_622034, EPI_ISL_622035, EPI_ISL_622036, EPI_ISL_622037, EPI_ISL_622038, EPI_ISL_622039, EPI_ISL_622040, EPI_ISL_622041, EPI_ISL_622042, EPI_ISL_622043, EPI_ISL_622044, EPI_ISL_622045, EPI_ISL_622046, EPI_ISL_622047, EPI_ISL_622048, EPI_ISL_622049, EPI_ISL_622050, EPI_ISL_622051, EPI_ISL_622052, EPI_ISL_622053, EPI_ISL_622054, EPI_ISL_622055, EPI_ISL_622056, EPI_ISL_622057, EPI_ISL_622058, EPI_ISL_622059, EPI_ISL_622060, EPI_ISL_622061, EPI_ISL_622062, EPI_ISL_622063, EPI_ISL_622064, EPI_ISL_622065, EPI_ISL_622066, EPI_ISL_622067, EPI_ISL_622068, EPI_ISL_622069, EPI_ISL_622070, EPI_ISL_622071, EPI_ISL_622072, EPI_ISL_622073, EPI_ISL_622074, EPI_ISL_622075, EPI_ISL_622076, EPI_ISL_622077, EPI_ISL_621942, EPI_ISL_621943, EPI_ISL_621944, EPI_ISL_621945, EPI_ISL_621946, EPI_ISL_621947, EPI_ISL_621948, EPI_ISL_621949, EPI_ISL_621950, EPI_ISL_621951, EPI_ISL_621952, EPI_ISL_621953, EPI_ISL_621954, EPI_ISL_621955, EPI_ISL_621956, EPI_ISL_621957, EPI_ISL_621958, EPI_ISL_621959, EPI_ISL_621960, EPI_ISL_621961, EPI_ISL_621962, EPI_ISL_621963, EPI_ISL_621964, EPI_ISL_621965, EPI_ISL_621966, EPI_ISL_621967, EPI_ISL_621968, EPI_ISL_621969, EPI_ISL_621970, EPI_ISL_621971, EPI_ISL_621972, EPI_ISL_621973, EPI_ISL_621974, EPI_ISL_621975, EPI_ISL_621976, EPI_ISL_621977, EPI_ISL_621978, EPI_ISL_621979, EPI_ISL_621980, EPI_ISL_621981, EPI_ISL_621982, EPI_ISL_621983, EPI_ISL_621984, EPI_ISL_621985, EPI_ISL_621986, EPI_ISL_621987, EPI_ISL_621988, EPI_ISL_621989, EPI_ISL_621990, EPI_ISL_621991, EPI_ISL_621992, EPI_ISL_621993, EPI_ISL_621994, EPI_ISL_621995, EPI_ISL_621996, EPI_ISL_621997, EPI_ISL_621998, EPI_ISL_621999, EPI_ISL_622000, EPI_ISL_622001, EPI_ISL_622002, EPI_ISL_622003, EPI_ISL_622004, EPI_ISL_622078, EPI_ISL_622079, EPI_ISL_622080, EPI_ISL_622081, EPI_ISL_622082, EPI_ISL_622083, EPI_ISL_622084, EPI_ISL_622085, EPI_ISL_622086, EPI_ISL_622087, EPI_ISL_622088, EPI_ISL_622089, EPI_ISL_622090, EPI_ISL_622091, EPI_ISL_622092, EPI_ISL_622093, EPI_ISL_622094, EPI_ISL_622095, EPI_ISL_622096, EPI_ISL_622097, EPI_ISL_622098, EPI_ISL_622099, EPI_ISL_622100, EPI_ISL_622101, EPI_ISL_622102, EPI_ISL_622103, EPI_ISL_622104, EPI_ISL_622105, EPI_ISL_622106, EPI_ISL_622107, EPI_ISL_622108, EPI_ISL_622109, EPI_ISL_622110, EPI_ISL_622111, EPI_ISL_622112, EPI_ISL_622113, EPI_ISL_622114, EPI_ISL_622115, EPI_ISL_622116, EPI_ISL_622117, EPI_ISL_622118, EPI_ISL_622119, EPI_ISL_622120, EPI_ISL_622121, EPI_ISL_622122, EPI_ISL_622123, EPI_ISL_622124, EPI_ISL_622125, EPI_ISL_622126, EPI_ISL_622127, EPI_ISL_622128, EPI_ISL_622129, EPI_ISL_622130, EPI_ISL_622131, EPI_ISL_622132, EPI_ISL_622133, EPI_ISL_622134, EPI_ISL_622135, EPI_ISL_622136, EPI_ISL_622137, EPI_ISL_622138, EPI_ISL_622139, EPI_ISL_622140, EPI_ISL_622141, EPI_ISL_622142, EPI_ISL_622143, EPI_ISL_622144, EPI_ISL_622145, EPI_ISL_622146, EPI_ISL_622147, EPI_ISL_622148, EPI_ISL_622149, EPI_ISL_615694, EPI_ISL_615695, EPI_ISL_615696, EPI_ISL_615697, EPI_ISL_615698, EPI_ISL_615699, EPI_ISL_615700, EPI_ISL_615701, EPI_ISL_615702, EPI_ISL_615703, EPI_ISL_615704, EPI_ISL_615705, EPI_ISL_615706, EPI_ISL_615707, EPI_ISL_615708, EPI_ISL_615709, EPI_ISL_615710, EPI_ISL_615711, EPI_ISL_615712, EPI_ISL_615713, EPI_ISL_615714, EPI_ISL_615715, EPI_ISL_615716, EPI_ISL_615717, EPI_ISL_615718, EPI_ISL_615719, EPI_ISL_615720, EPI_ISL_615721, EPI_ISL_615722, EPI_ISL_615723, EPI_ISL_615724, EPI_ISL_615725, EPI_ISL_615726, EPI_ISL_615727, EPI_ISL_615728, EPI_ISL_615729, EPI_ISL_615730, EPI_ISL_615731, EPI_ISL_615732, EPI_ISL_615733, EPI_ISL_615734, EPI_ISL_615735, EPI_ISL_615736, EPI_ISL_615737, EPI_ISL_615738, EPI_ISL_615739, EPI_ISL_615740, EPI_ISL_615741, EPI_ISL_615742, EPI_ISL_615743, EPI_ISL_615744, EPI_ISL_615745, EPI_ISL_615746, EPI_ISL_615747, EPI_ISL_615748, EPI_ISL_615749, EPI_ISL_615750, EPI_ISL_615751, EPI_ISL_615752, EPI_ISL_615516, EPI_ISL_615517, EPI_ISL_615518, EPI_ISL_615519, EPI_ISL_615520, EPI_ISL_615521, EPI_ISL_615522, EPI_ISL_615523, EPI_ISL_615524, EPI_ISL_615525, EPI_ISL_615526, EPI_ISL_615527, EPI_ISL_615528, EPI_ISL_615529, EPI_ISL_615530, EPI_ISL_615531, EPI_ISL_615532, EPI_ISL_615533, EPI_ISL_615534, EPI_ISL_615535, EPI_ISL_615536, EPI_ISL_615537, EPI_ISL_615539, EPI_ISL_615541, EPI_ISL_615542, EPI_ISL_615543, EPI_ISL_615544, EPI_ISL_615545, EPI_ISL_615546, EPI_ISL_615547, EPI_ISL_615548, EPI_ISL_615549, EPI_ISL_615550, EPI_ISL_615551, EPI_ISL_615552, EPI_ISL_615553, EPI_ISL_615554, EPI_ISL_615555, EPI_ISL_615556, EPI_ISL_615557, EPI_ISL_615558, EPI_ISL_615559, EPI_ISL_615560, EPI_ISL_615561, EPI_ISL_615562, EPI_ISL_615563, EPI_ISL_615565, EPI_ISL_615566, EPI_ISL_615567, EPI_ISL_615568, EPI_ISL_615569, EPI_ISL_615570, EPI_ISL_615571, EPI_ISL_615572, EPI_ISL_615573, EPI_ISL_615574, EPI_ISL_615575, EPI_ISL_615576, EPI_ISL_615578, EPI_ISL_615579, EPI_ISL_615580, EPI_ISL_615581, EPI_ISL_615376, EPI_ISL_615377, EPI_ISL_615378, EPI_ISL_615379, EPI_ISL_615380, EPI_ISL_615381, EPI_ISL_615382, EPI_ISL_615383, EPI_ISL_615384, EPI_ISL_615385, EPI_ISL_615386, EPI_ISL_615387, EPI_ISL_615388, EPI_ISL_615389, EPI_ISL_615390, EPI_ISL_615391, EPI_ISL_615392, EPI_ISL_615393, EPI_ISL_615394, EPI_ISL_615395, EPI_ISL_615396, EPI_ISL_615397, EPI_ISL_615398, EPI_ISL_615399, EPI_ISL_615400, EPI_ISL_615401, EPI_ISL_615402, EPI_ISL_615403, EPI_ISL_621827, EPI_ISL_621828, EPI_ISL_621829, EPI_ISL_621830, EPI_ISL_621831, EPI_ISL_621832, EPI_ISL_621833, EPI_ISL_621834, EPI_ISL_621835, EPI_ISL_621836, EPI_ISL_621837, EPI_ISL_621838, EPI_ISL_621839, EPI_ISL_621840, EPI_ISL_621841, EPI_ISL_621842, EPI_ISL_621843, EPI_ISL_621844, EPI_ISL_621845, EPI_ISL_621846, EPI_ISL_621847, EPI_ISL_621848, EPI_ISL_621849, EPI_ISL_621850, EPI_ISL_621851, EPI_ISL_621852, EPI_ISL_621853, EPI_ISL_621854, EPI_ISL_621855, EPI_ISL_621856, EPI_ISL_621857, EPI_ISL_621858, EPI_ISL_621859, EPI_ISL_621860, EPI_ISL_621861, EPI_ISL_621862, EPI_ISL_621863, EPI_ISL_621864, EPI_ISL_621865, EPI_ISL_621866, EPI_ISL_621867, EPI_ISL_621868, EPI_ISL_621869, EPI_ISL_621870, EPI_ISL_621871, EPI_ISL_621872, EPI_ISL_621873, EPI_ISL_615638, EPI_ISL_615639, EPI_ISL_615640, EPI_ISL_615641, EPI_ISL_615642, EPI_ISL_615643, EPI_ISL_615644, EPI_ISL_615645, EPI_ISL_615646, EPI_ISL_615647, EPI_ISL_615648, EPI_ISL_615649, EPI_ISL_615650, EPI_ISL_615651, EPI_ISL_615652, EPI_ISL_615653, EPI_ISL_615654, EPI_ISL_615655, EPI_ISL_615656, EPI_ISL_615657, EPI_ISL_615658, EPI_ISL_615659, EPI_ISL_615660, EPI_ISL_615661, EPI_ISL_615662, EPI_ISL_615663, EPI_ISL_615664, EPI_ISL_615665, EPI_ISL_615666, EPI_ISL_615667, EPI_ISL_615668, EPI_ISL_615669, EPI_ISL_615670, EPI_ISL_615671, EPI_ISL_615672, EPI_ISL_615673, EPI_ISL_615674, EPI_ISL_615675, EPI_ISL_615676, EPI_ISL_615677, EPI_ISL_615678, EPI_ISL_615679, EPI_ISL_615680, EPI_ISL_615681, EPI_ISL_615682, EPI_ISL_615683, EPI_ISL_615684, EPI_ISL_615685, EPI_ISL_615686, EPI_ISL_615687, EPI_ISL_615688, EPI_ISL_615689, EPI_ISL_615690, EPI_ISL_615691, EPI_ISL_615692, EPI_ISL_615693, EPI_ISL_615370, EPI_ISL_615371, EPI_ISL_615372, EPI_ISL_615373, EPI_ISL_615374, EPI_ISL_615375, EPI_ISL_621311, EPI_ISL_621312, EPI_ISL_621313, EPI_ISL_621314, EPI_ISL_621315, EPI_ISL_621316, EPI_ISL_621317, EPI_ISL_621318, EPI_ISL_621319, EPI_ISL_621320, EPI_ISL_621321, EPI_ISL_621322, EPI_ISL_621323, EPI_ISL_621324, EPI_ISL_621325, EPI_ISL_621326, EPI_ISL_621327, EPI_ISL_621328, EPI_ISL_621329, EPI_ISL_621330, EPI_ISL_621331, EPI_ISL_621332, EPI_ISL_621333, EPI_ISL_621334, EPI_ISL_621335, EPI_ISL_621336, EPI_ISL_621337, EPI_ISL_621339, EPI_ISL_621340, EPI_ISL_621341, EPI_ISL_621342, EPI_ISL_621343, EPI_ISL_621344, EPI_ISL_621345, EPI_ISL_621346, EPI_ISL_621347, EPI_ISL_621348, EPI_ISL_621349, EPI_ISL_621350, EPI_ISL_621351, EPI_ISL_621352, EPI_ISL_621353, EPI_ISL_621354, EPI_ISL_621355, EPI_ISL_621356, EPI_ISL_621357, EPI_ISL_621358, EPI_ISL_621359, EPI_ISL_621360, EPI_ISL_621361, EPI_ISL_621362, EPI_ISL_621363, EPI_ISL_621364, EPI_ISL_621365, EPI_ISL_621366, EPI_ISL_621367, EPI_ISL_621368, EPI_ISL_621369, EPI_ISL_621370, EPI_ISL_622243, EPI_ISL_622244, EPI_ISL_622245, EPI_ISL_622246, EPI_ISL_622247, EPI_ISL_622248, EPI_ISL_622249, EPI_ISL_622250, EPI_ISL_622251, EPI_ISL_622252, EPI_ISL_622253, EPI_ISL_622254, EPI_ISL_622255, EPI_ISL_622256, EPI_ISL_622257, EPI_ISL_622258, EPI_ISL_622259, EPI_ISL_622260, EPI_ISL_622261, EPI_ISL_621262, EPI_ISL_621263, EPI_ISL_621264, EPI_ISL_621265, EPI_ISL_621266, EPI_ISL_621267, EPI_ISL_621268, EPI_ISL_621269, EPI_ISL_621270, EPI_ISL_621271, EPI_ISL_621272, EPI_ISL_621273, EPI_ISL_621274, EPI_ISL_621275, EPI_ISL_621276, EPI_ISL_621277, EPI_ISL_621278, EPI_ISL_621279, EPI_ISL_621280, EPI_ISL_621281, EPI_ISL_621282, EPI_ISL_621283, EPI_ISL_621284, EPI_ISL_621285, EPI_ISL_621286, EPI_ISL_621287, EPI_ISL_621288, EPI_ISL_621289, EPI_ISL_621290, EPI_ISL_621291, EPI_ISL_621292, EPI_ISL_621293, EPI_ISL_621294, EPI_ISL_621295, EPI_ISL_621296, EPI_ISL_621297, EPI_ISL_621298, EPI_ISL_621299, EPI_ISL_621300, EPI_ISL_621301, EPI_ISL_621302, EPI_ISL_621303, EPI_ISL_621304, EPI_ISL_621305, EPI_ISL_621306, EPI_ISL_621307, EPI_ISL_621308, EPI_ISL_621309, EPI_ISL_621310, EPI_ISL_621874, EPI_ISL_621875, EPI_ISL_621876, EPI_ISL_621877, EPI_ISL_621878, EPI_ISL_621879, EPI_ISL_621880, EPI_ISL_621881, EPI_ISL_621882, EPI_ISL_621883, EPI_ISL_621884, EPI_ISL_621885, EPI_ISL_621886, EPI_ISL_621887, EPI_ISL_621888, EPI_ISL_621889, EPI_ISL_621890, EPI_ISL_621891, EPI_ISL_621892, EPI_ISL_621893, EPI_ISL_621894, EPI_ISL_621895, EPI_ISL_621896, EPI_ISL_621897, EPI_ISL_621898, EPI_ISL_621899, EPI_ISL_621900, EPI_ISL_621901, EPI_ISL_621902, EPI_ISL_621903, EPI_ISL_621904, EPI_ISL_621905, EPI_ISL_621906, EPI_ISL_621907, EPI_ISL_621908, EPI_ISL_621909, EPI_ISL_621910, EPI_ISL_621911, EPI_ISL_621912, EPI_ISL_621913, EPI_ISL_621914, EPI_ISL_621915, EPI_ISL_621916, EPI_ISL_621917, EPI_ISL_621918, EPI_ISL_621919, EPI_ISL_621920, EPI_ISL_621921, EPI_ISL_621922, EPI_ISL_621923, EPI_ISL_621924, EPI_ISL_621925, EPI_ISL_621926, EPI_ISL_621927, EPI_ISL_621928, EPI_ISL_621929, EPI_ISL_621930, EPI_ISL_621931, EPI_ISL_621932, EPI_ISL_621371, EPI_ISL_621933, EPI_ISL_621934, EPI_ISL_621935, EPI_ISL_621936, EPI_ISL_621937, EPI_ISL_621938, EPI_ISL_621939, EPI_ISL_621940, EPI_ISL_621941, EPI_ISL_622150, EPI_ISL_622151, EPI_ISL_622152, EPI_ISL_622153, EPI_ISL_622154, EPI_ISL_622155, EPI_ISL_622156, EPI_ISL_622157, EPI_ISL_622158, EPI_ISL_622159, EPI_ISL_622160, EPI_ISL_622161, EPI_ISL_622162, EPI_ISL_622163, EPI_ISL_622164, EPI_ISL_622165, EPI_ISL_622166, EPI_ISL_622167, EPI_ISL_622168, EPI_ISL_622169, EPI_ISL_622170, EPI_ISL_622171, EPI_ISL_622172, EPI_ISL_622173, EPI_ISL_622174, EPI_ISL_622175, EPI_ISL_622176, EPI_ISL_622177, EPI_ISL_622178, EPI_ISL_622179, EPI_ISL_622180, EPI_ISL_622181, EPI_ISL_622182, EPI_ISL_622183, EPI_ISL_622184, EPI_ISL_622185, EPI_ISL_622186, EPI_ISL_622187, EPI_ISL_622188, EPI_ISL_622189, EPI_ISL_622190, EPI_ISL_622191, EPI_ISL_622192, EPI_ISL_622193, EPI_ISL_622194, EPI_ISL_622195, EPI_ISL_622196, EPI_ISL_622197, EPI_ISL_622198, EPI_ISL_622199, EPI_ISL_622200, EPI_ISL_621372, EPI_ISL_621373, EPI_ISL_621374, EPI_ISL_621375, EPI_ISL_621376, EPI_ISL_621377, EPI_ISL_621378, EPI_ISL_621379, EPI_ISL_621380, EPI_ISL_621381, EPI_ISL_621382, EPI_ISL_621383, EPI_ISL_621384, EPI_ISL_621385, EPI_ISL_621386, EPI_ISL_621387, EPI_ISL_621388, EPI_ISL_621389, EPI_ISL_621390, EPI_ISL_621391, EPI_ISL_621392, EPI_ISL_621393, EPI_ISL_621394, EPI_ISL_621395, EPI_ISL_621396, EPI_ISL_621397, EPI_ISL_621398, EPI_ISL_621399, EPI_ISL_621400, EPI_ISL_621401, EPI_ISL_621402, EPI_ISL_621403, EPI_ISL_621404, EPI_ISL_621405, EPI_ISL_621406, EPI_ISL_621407, EPI_ISL_621408, EPI_ISL_621409, EPI_ISL_621410, EPI_ISL_621411, EPI_ISL_621412, EPI_ISL_621413, EPI_ISL_621414, EPI_ISL_621415, EPI_ISL_621416, EPI_ISL_621417, EPI_ISL_621418, EPI_ISL_621419, EPI_ISL_621420, EPI_ISL_621421, EPI_ISL_621422, EPI_ISL_621423, EPI_ISL_621424, EPI_ISL_621425, EPI_ISL_621426, EPI_ISL_621427, EPI_ISL_621428, EPI_ISL_621429, EPI_ISL_621430, EPI_ISL_621431, EPI_ISL_621432, EPI_ISL_621433, EPI_ISL_621434, EPI_ISL_621435, EPI_ISL_621436, EPI_ISL_621437, EPI_ISL_621438, EPI_ISL_621439, EPI_ISL_621515, EPI_ISL_621516, EPI_ISL_621517, EPI_ISL_621518, EPI_ISL_621519, EPI_ISL_621520, EPI_ISL_621521, EPI_ISL_621522, EPI_ISL_621523, EPI_ISL_621524, EPI_ISL_621525, EPI_ISL_621526, EPI_ISL_621527, EPI_ISL_621528, EPI_ISL_621529, EPI_ISL_621530, EPI_ISL_621531, EPI_ISL_621532, EPI_ISL_621533, EPI_ISL_621534, EPI_ISL_621536, EPI_ISL_621537, EPI_ISL_621538, EPI_ISL_621539, EPI_ISL_621540, EPI_ISL_621541, EPI_ISL_621542, EPI_ISL_621543, EPI_ISL_621544, EPI_ISL_621545, EPI_ISL_621546, EPI_ISL_621547, EPI_ISL_621548, EPI_ISL_621549, EPI_ISL_621550, EPI_ISL_621551, EPI_ISL_621552, EPI_ISL_621553, EPI_ISL_621554, EPI_ISL_621555, EPI_ISL_621556, EPI_ISL_621557, EPI_ISL_621558, EPI_ISL_621559, EPI_ISL_621560, EPI_ISL_621561, EPI_ISL_621562, EPI_ISL_621563, EPI_ISL_621564, EPI_ISL_621565, EPI_ISL_621566, EPI_ISL_621567, EPI_ISL_621568, EPI_ISL_621569, EPI_ISL_621570, EPI_ISL_621571, EPI_ISL_621572, EPI_ISL_621573, EPI_ISL_621574, EPI_ISL_621575, EPI_ISL_621576, EPI_ISL_621577, EPI_ISL_621578, EPI_ISL_621579, EPI_ISL_621580, EPI_ISL_621581, EPI_ISL_621582, EPI_ISL_621583, EPI_ISL_621584, EPI_ISL_621585, EPI_ISL_621586, EPI_ISL_621587, EPI_ISL_621440, EPI_ISL_621441, EPI_ISL_621442, EPI_ISL_621443, EPI_ISL_621444, EPI_ISL_621445, EPI_ISL_621446, EPI_ISL_621447, EPI_ISL_621448, EPI_ISL_621449, EPI_ISL_621450, EPI_ISL_621451, EPI_ISL_621452, EPI_ISL_621453, EPI_ISL_621454, EPI_ISL_621455, EPI_ISL_621456, EPI_ISL_621457, EPI_ISL_621458, EPI_ISL_621459, EPI_ISL_621460, EPI_ISL_621461, EPI_ISL_621462, EPI_ISL_621463, EPI_ISL_621464, EPI_ISL_621465, EPI_ISL_621466, EPI_ISL_621467, EPI_ISL_621468, EPI_ISL_621469, EPI_ISL_621470, EPI_ISL_621471, EPI_ISL_621472, EPI_ISL_621473, EPI_ISL_621474, EPI_ISL_621475, EPI_ISL_621476, EPI_ISL_621477, EPI_ISL_621478, EPI_ISL_621479, EPI_ISL_621480, EPI_ISL_621481, EPI_ISL_621482, EPI_ISL_621483, EPI_ISL_621484, EPI_ISL_621485, EPI_ISL_621486, EPI_ISL_621487, EPI_ISL_621488, EPI_ISL_621489, EPI_ISL_621490, EPI_ISL_621491, EPI_ISL_621492, EPI_ISL_621493, EPI_ISL_621494, EPI_ISL_621495, EPI_ISL_621496, EPI_ISL_621497, EPI_ISL_621498, EPI_ISL_621499, EPI_ISL_621500, EPI_ISL_621501, EPI_ISL_621502, EPI_ISL_621503, EPI_ISL_621504, EPI_ISL_621505, EPI_ISL_621506, EPI_ISL_621507, EPI_ISL_621508, EPI_ISL_621509, EPI_ISL_621510, EPI_ISL_621511, EPI_ISL_621512, EPI_ISL_621513, EPI_ISL_621514, EPI_ISL_622748, EPI_ISL_622756, EPI_ISL_621768, EPI_ISL_621777, EPI_ISL_621787, EPI_ISL_621805, EPI_ISL_621814, EPI_ISL_622757, EPI_ISL_621769, EPI_ISL_621779, EPI_ISL_621788, EPI_ISL_621798, EPI_ISL_621806, EPI_ISL_621815, EPI_ISL_622749, EPI_ISL_622758, EPI_ISL_621770, EPI_ISL_621780, EPI_ISL_621789, EPI_ISL_621799, EPI_ISL_621807, EPI_ISL_622759, EPI_ISL_621781, EPI_ISL_621808, EPI_ISL_621816, EPI_ISL_622750, EPI_ISL_622760, EPI_ISL_621771, EPI_ISL_621782, EPI_ISL_621790, EPI_ISL_621800, EPI_ISL_621817, EPI_ISL_621762, EPI_ISL_621772, EPI_ISL_621791, EPI_ISL_621801, EPI_ISL_621809, EPI_ISL_621818, EPI_ISL_622751, EPI_ISL_621773, EPI_ISL_621783, EPI_ISL_621792, EPI_ISL_621802, EPI_ISL_621810, EPI_ISL_622752, EPI_ISL_621763, EPI_ISL_621774, EPI_ISL_621784, EPI_ISL_621793, EPI_ISL_621803, EPI_ISL_621819, EPI_ISL_622753, EPI_ISL_621764, EPI_ISL_621785, EPI_ISL_621794, EPI_ISL_621811, EPI_ISL_621820, EPI_ISL_622754, EPI_ISL_621765, EPI_ISL_621795, EPI_ISL_621804, EPI_ISL_621812, EPI_ISL_621821, EPI_ISL_621766, EPI_ISL_621775, EPI_ISL_621786, EPI_ISL_621796, EPI_ISL_621813, EPI_ISL_621822, EPI_ISL_622755, EPI_ISL_621767, EPI_ISL_621776, EPI_ISL_621797, EPI_ISL_621588, EPI_ISL_621589, EPI_ISL_621590, EPI_ISL_621591, EPI_ISL_621592, EPI_ISL_621593, EPI_ISL_621594, EPI_ISL_621595, EPI_ISL_621596, EPI_ISL_621597, EPI_ISL_621598, EPI_ISL_621599, EPI_ISL_621600, EPI_ISL_621601, EPI_ISL_621602, EPI_ISL_621603, EPI_ISL_621604, EPI_ISL_621605, EPI_ISL_621606, EPI_ISL_621607, EPI_ISL_621608, EPI_ISL_621609, EPI_ISL_621610, EPI_ISL_621611, EPI_ISL_621612, EPI_ISL_621613, EPI_ISL_621614, EPI_ISL_621615, EPI_ISL_621616, EPI_ISL_621617, EPI_ISL_621618, EPI_ISL_621619, EPI_ISL_621620, EPI_ISL_621621, EPI_ISL_621622, EPI_ISL_621623, EPI_ISL_621624, EPI_ISL_621625, EPI_ISL_621626, EPI_ISL_621627, EPI_ISL_621628, EPI_ISL_621629, EPI_ISL_621630, EPI_ISL_621631, EPI_ISL_621632, EPI_ISL_621633, EPI_ISL_621634, EPI_ISL_621635, EPI_ISL_621636, EPI_ISL_621637, EPI_ISL_621638, EPI_ISL_621639, EPI_ISL_621640, EPI_ISL_621641, EPI_ISL_621642, EPI_ISL_621643, EPI_ISL_621644, EPI_ISL_621645, EPI_ISL_621646, EPI_ISL_621647, EPI_ISL_621648, EPI_ISL_621649, EPI_ISL_621650, EPI_ISL_621651, EPI_ISL_621652, EPI_ISL_621653, EPI_ISL_621654, EPI_ISL_621655, EPI_ISL_621656, EPI_ISL_621657, EPI_ISL_621658, EPI_ISL_621659, EPI_ISL_621660, EPI_ISL_621661, EPI_ISL_621662, EPI_ISL_621663, EPI_ISL_621664, EPI_ISL_621665, EPI_ISL_621666, EPI_ISL_621667, EPI_ISL_621668, EPI_ISL_621669, EPI_ISL_621670, EPI_ISL_621671, EPI_ISL_621672, EPI_ISL_621673, EPI_ISL_621674, EPI_ISL_621675, EPI_ISL_621676, EPI_ISL_621677, EPI_ISL_621678, EPI_ISL_621679, EPI_ISL_621680, EPI_ISL_621681, EPI_ISL_621682, EPI_ISL_621683, EPI_ISL_621684, EPI_ISL_621685, EPI_ISL_621686, EPI_ISL_621687, EPI_ISL_621688, EPI_ISL_621689, EPI_ISL_621690, EPI_ISL_621691, EPI_ISL_621692, EPI_ISL_621693, EPI_ISL_621694, EPI_ISL_621695, EPI_ISL_621696, EPI_ISL_621697, EPI_ISL_621698, EPI_ISL_621699, EPI_ISL_621700, EPI_ISL_621701, EPI_ISL_621702, EPI_ISL_621703, EPI_ISL_621704, EPI_ISL_621705, EPI_ISL_621706, EPI_ISL_621707, EPI_ISL_621708, EPI_ISL_621709, EPI_ISL_621710, EPI_ISL_621711, EPI_ISL_621712, EPI_ISL_621713, EPI_ISL_621714, EPI_ISL_621715, EPI_ISL_621716, EPI_ISL_621717, EPI_ISL_621718, EPI_ISL_621719, EPI_ISL_621720, EPI_ISL_621721, EPI_ISL_621722, EPI_ISL_621723, EPI_ISL_621724, EPI_ISL_621725, EPI_ISL_621726, EPI_ISL_621727, EPI_ISL_621728, EPI_ISL_621729, EPI_ISL_621730, EPI_ISL_621731, EPI_ISL_621732, EPI_ISL_621733, EPI_ISL_621734, EPI_ISL_621735, EPI_ISL_621736, EPI_ISL_621737, EPI_ISL_621738, EPI_ISL_621739, EPI_ISL_621740, EPI_ISL_621741, EPI_ISL_621742, EPI_ISL_621743, EPI_ISL_621744, EPI_ISL_621745, EPI_ISL_621746, EPI_ISL_621747, EPI_ISL_621748, EPI_ISL_621749, EPI_ISL_621750, EPI_ISL_621751, EPI_ISL_621752, EPI_ISL_621753, EPI_ISL_621754, EPI_ISL_621755, EPI_ISL_621756, EPI_ISL_621757, EPI_ISL_621758, EPI_ISL_621759, EPI_ISL_621760, EPI_ISL_621761, EPI_ISL_620762, EPI_ISL_621826, EPI_ISL_615316, EPI_ISL_615898, EPI_ISL_615899, EPI_ISL_615900, EPI_ISL_615901, EPI_ISL_615902, EPI_ISL_615903, EPI_ISL_615904, EPI_ISL_615905, EPI_ISL_615166, EPI_ISL_615167, EPI_ISL_615168, EPI_ISL_615169, EPI_ISL_615170, EPI_ISL_615171, EPI_ISL_615172, EPI_ISL_615173, EPI_ISL_615174, EPI_ISL_615175, EPI_ISL_615176, EPI_ISL_615177, EPI_ISL_615178, EPI_ISL_615179, EPI_ISL_615180, EPI_ISL_615181, EPI_ISL_615182, EPI_ISL_615183, EPI_ISL_615184, EPI_ISL_615185, EPI_ISL_615186, EPI_ISL_615187, EPI_ISL_615188, EPI_ISL_615189, EPI_ISL_615190, EPI_ISL_615191, EPI_ISL_615192, EPI_ISL_615193, EPI_ISL_615194, EPI_ISL_615195, EPI_ISL_615196, EPI_ISL_615197, EPI_ISL_615198, EPI_ISL_615199, EPI_ISL_615200, EPI_ISL_615201, EPI_ISL_615202, EPI_ISL_615203, EPI_ISL_615204, EPI_ISL_615205, EPI_ISL_615206, EPI_ISL_615207, EPI_ISL_615208, EPI_ISL_615209, EPI_ISL_615210, EPI_ISL_615211, EPI_ISL_615212, EPI_ISL_615213, EPI_ISL_615214, EPI_ISL_615215, EPI_ISL_615216, EPI_ISL_615217, EPI_ISL_615218, EPI_ISL_615219, EPI_ISL_615220, EPI_ISL_615221, EPI_ISL_615222, EPI_ISL_615223, EPI_ISL_615224, EPI_ISL_615225, EPI_ISL_615226, EPI_ISL_615227, EPI_ISL_615228, EPI_ISL_615229, EPI_ISL_615230, EPI_ISL_615231, EPI_ISL_615232, EPI_ISL_615233, EPI_ISL_615234, EPI_ISL_615235, EPI_ISL_615236, EPI_ISL_615237, EPI_ISL_615238, EPI_ISL_615239, EPI_ISL_615240, EPI_ISL_615241, EPI_ISL_615242, EPI_ISL_615243, EPI_ISL_615244, EPI_ISL_615245, EPI_ISL_615246, EPI_ISL_615247, EPI_ISL_615248, EPI_ISL_615249, EPI_ISL_615250, EPI_ISL_615251, EPI_ISL_615252, EPI_ISL_615253, EPI_ISL_615254, EPI_ISL_615255, EPI_ISL_615256, EPI_ISL_615257, EPI_ISL_615258, EPI_ISL_615259, EPI_ISL_615260, EPI_ISL_615261, EPI_ISL_615262, EPI_ISL_615263, EPI_ISL_615264, EPI_ISL_615265, EPI_ISL_615266, EPI_ISL_615267, EPI_ISL_615268, EPI_ISL_615269, EPI_ISL_615270, EPI_ISL_615271, EPI_ISL_615272, EPI_ISL_615273, EPI_ISL_615274, EPI_ISL_615275, EPI_ISL_615276, EPI_ISL_615277, EPI_ISL_615278, EPI_ISL_615279, EPI_ISL_615280, EPI_ISL_615281, EPI_ISL_615282, EPI_ISL_615283, EPI_ISL_615284, EPI_ISL_615285, EPI_ISL_615286, EPI_ISL_615287, EPI_ISL_615288, EPI_ISL_615289, EPI_ISL_615290, EPI_ISL_615291, EPI_ISL_615292, EPI_ISL_615293, EPI_ISL_615294, EPI_ISL_615295, EPI_ISL_615296, EPI_ISL_615297, EPI_ISL_615298, EPI_ISL_615299, EPI_ISL_615300, EPI_ISL_615301, EPI_ISL_615302, EPI_ISL_615303, EPI_ISL_615304, EPI_ISL_615305, EPI_ISL_615306, EPI_ISL_615307, EPI_ISL_615308, EPI_ISL_615309, EPI_ISL_615310, EPI_ISL_615311, EPI_ISL_615312, EPI_ISL_615313, EPI_ISL_615314, EPI_ISL_615315, EPI_ISL_615317, EPI_ISL_615318, EPI_ISL_615319, EPI_ISL_615320, EPI_ISL_615321, EPI_ISL_615322, EPI_ISL_615323, EPI_ISL_615324, EPI_ISL_615325, EPI_ISL_615326, EPI_ISL_615327, EPI_ISL_615328, EPI_ISL_615329, EPI_ISL_615330, EPI_ISL_615331, EPI_ISL_615332, EPI_ISL_615333, EPI_ISL_615334, EPI_ISL_615335, EPI_ISL_615336, EPI_ISL_615337, EPI_ISL_615338, EPI_ISL_615339, EPI_ISL_615340, EPI_ISL_615341, EPI_ISL_615342, EPI_ISL_615343, EPI_ISL_615344, EPI_ISL_615345, EPI_ISL_615346, EPI_ISL_615347, EPI_ISL_615348, EPI_ISL_615349, EPI_ISL_615350, EPI_ISL_615351, EPI_ISL_615352, EPI_ISL_615353, EPI_ISL_615354, EPI_ISL_615355, EPI_ISL_615356, EPI_ISL_615357, EPI_ISL_615358, EPI_ISL_615359, EPI_ISL_615360, EPI_ISL_615361, EPI_ISL_615362, EPI_ISL_615363, EPI_ISL_615364, EPI_ISL_615365, EPI_ISL_615366, EPI_ISL_615367, EPI_ISL_615368, EPI_ISL_615369, EPI_ISL_620763, EPI_ISL_620764, EPI_ISL_620765, EPI_ISL_620766, EPI_ISL_620767, EPI_ISL_620768, EPI_ISL_620769, EPI_ISL_620770, EPI_ISL_620771, EPI_ISL_620772, EPI_ISL_620773, EPI_ISL_620774, EPI_ISL_620775, EPI_ISL_620776, EPI_ISL_620777, EPI_ISL_620778, EPI_ISL_620779, EPI_ISL_620780, EPI_ISL_620781, EPI_ISL_620782, EPI_ISL_620783, EPI_ISL_620784, EPI_ISL_620785, EPI_ISL_620786, EPI_ISL_620787, EPI_ISL_620788, EPI_ISL_620789, EPI_ISL_620790, EPI_ISL_620791, EPI_ISL_620792, EPI_ISL_620793, EPI_ISL_620794, EPI_ISL_620795, EPI_ISL_620796, EPI_ISL_620797, EPI_ISL_620798, EPI_ISL_620799, EPI_ISL_620800, EPI_ISL_620801, EPI_ISL_620802, EPI_ISL_620803, EPI_ISL_620804, EPI_ISL_620805, EPI_ISL_620806, EPI_ISL_620807, EPI_ISL_620808, EPI_ISL_620809, EPI_ISL_620810, EPI_ISL_620811, EPI_ISL_620812, EPI_ISL_620813, EPI_ISL_620814, EPI_ISL_620815, EPI_ISL_620816, EPI_ISL_620817, EPI_ISL_620818, EPI_ISL_620819, EPI_ISL_620820, EPI_ISL_620821, EPI_ISL_620822, EPI_ISL_620823, EPI_ISL_620824, EPI_ISL_620825, EPI_ISL_620826, EPI_ISL_620827, EPI_ISL_620828, EPI_ISL_620829, EPI_ISL_620830, EPI_ISL_620831, EPI_ISL_620832, EPI_ISL_620833, EPI_ISL_620834, EPI_ISL_620835, EPI_ISL_620836, EPI_ISL_620837, EPI_ISL_620838, EPI_ISL_620839, EPI_ISL_620840, EPI_ISL_620841, EPI_ISL_620842, EPI_ISL_620843, EPI_ISL_620844, EPI_ISL_620845, EPI_ISL_620846, EPI_ISL_620847, EPI_ISL_620848, EPI_ISL_620849, EPI_ISL_620850, EPI_ISL_620851, EPI_ISL_620852, EPI_ISL_620853, EPI_ISL_620854, EPI_ISL_620855, EPI_ISL_620856, EPI_ISL_620857, EPI_ISL_620858, EPI_ISL_620859, EPI_ISL_620860, EPI_ISL_620861, EPI_ISL_620862, EPI_ISL_620863, EPI_ISL_620864, EPI_ISL_620865, EPI_ISL_620866, EPI_ISL_620867, EPI_ISL_620868, EPI_ISL_620869, EPI_ISL_620870, EPI_ISL_620871, EPI_ISL_620872, EPI_ISL_620873, EPI_ISL_620874, EPI_ISL_620875, EPI_ISL_620876, EPI_ISL_620877, EPI_ISL_620878, EPI_ISL_620879, EPI_ISL_620880, EPI_ISL_620881, EPI_ISL_620882, EPI_ISL_620883, EPI_ISL_620884, EPI_ISL_620885, EPI_ISL_620886, EPI_ISL_620887, EPI_ISL_620888, EPI_ISL_620889, EPI_ISL_620890, EPI_ISL_620891, EPI_ISL_620892, EPI_ISL_620893, EPI_ISL_620894, EPI_ISL_620895, EPI_ISL_620896, EPI_ISL_620897, EPI_ISL_620898, EPI_ISL_620899, EPI_ISL_620900, EPI_ISL_620901, EPI_ISL_620902, EPI_ISL_620903, EPI_ISL_620904, EPI_ISL_620905, EPI_ISL_620906, EPI_ISL_620907, EPI_ISL_620908, EPI_ISL_620909, EPI_ISL_620910, EPI_ISL_620911, EPI_ISL_620912, EPI_ISL_620913, EPI_ISL_620914, EPI_ISL_620915, EPI_ISL_620916, EPI_ISL_620917, EPI_ISL_620918, EPI_ISL_620919, EPI_ISL_620920, EPI_ISL_620921, EPI_ISL_620922, EPI_ISL_620923, EPI_ISL_620924, EPI_ISL_620925, EPI_ISL_620926, EPI_ISL_620927, EPI_ISL_620928, EPI_ISL_620929, EPI_ISL_620930, EPI_ISL_620931, EPI_ISL_620932, EPI_ISL_620933, EPI_ISL_620934, EPI_ISL_620935, EPI_ISL_620936, EPI_ISL_620937, EPI_ISL_620938, EPI_ISL_620939, EPI_ISL_620940, EPI_ISL_620941, EPI_ISL_620942, EPI_ISL_620943, EPI_ISL_620944, EPI_ISL_620945, EPI_ISL_620946, EPI_ISL_620947, EPI_ISL_620948, EPI_ISL_620949, EPI_ISL_620950, EPI_ISL_620951, EPI_ISL_619914, EPI_ISL_619915, EPI_ISL_619916, EPI_ISL_619917, EPI_ISL_619918, EPI_ISL_619919, EPI_ISL_619920, EPI_ISL_619921, EPI_ISL_619922, EPI_ISL_619923, EPI_ISL_619924, EPI_ISL_619925, EPI_ISL_619926, EPI_ISL_619927, EPI_ISL_619928, EPI_ISL_619929, EPI_ISL_619930, EPI_ISL_619931, EPI_ISL_619932, EPI_ISL_619933, EPI_ISL_619934, EPI_ISL_619935, EPI_ISL_619936, EPI_ISL_619937, EPI_ISL_619938, EPI_ISL_619939, EPI_ISL_619940, EPI_ISL_619941, EPI_ISL_619942, EPI_ISL_619943, EPI_ISL_619944, EPI_ISL_619945, EPI_ISL_619946, EPI_ISL_619947, EPI_ISL_619948, EPI_ISL_619949, EPI_ISL_619950, EPI_ISL_619951, EPI_ISL_619952, EPI_ISL_619953, EPI_ISL_619954, EPI_ISL_619955, EPI_ISL_619956, EPI_ISL_619957, EPI_ISL_619958, EPI_ISL_619959, EPI_ISL_619960, EPI_ISL_619961, EPI_ISL_619962, EPI_ISL_619963, EPI_ISL_619964, EPI_ISL_619965, EPI_ISL_619966, EPI_ISL_619967, EPI_ISL_619968, EPI_ISL_619969, EPI_ISL_619970, EPI_ISL_619971, EPI_ISL_619972, EPI_ISL_619973, EPI_ISL_619974, EPI_ISL_619975, EPI_ISL_619976, EPI_ISL_621195, EPI_ISL_621196, EPI_ISL_621197, EPI_ISL_621198, EPI_ISL_621199, EPI_ISL_621200, EPI_ISL_621201, EPI_ISL_621202, EPI_ISL_621203, EPI_ISL_621204, EPI_ISL_621205, EPI_ISL_621206, EPI_ISL_621207, EPI_ISL_621208, EPI_ISL_621209, EPI_ISL_621210, EPI_ISL_621211, EPI_ISL_621212, EPI_ISL_621213, EPI_ISL_621214, EPI_ISL_621215, EPI_ISL_621216, EPI_ISL_621217, EPI_ISL_621218, EPI_ISL_621219, EPI_ISL_621220, EPI_ISL_621221, EPI_ISL_621222, EPI_ISL_621223, EPI_ISL_621224, EPI_ISL_621225, EPI_ISL_621226, EPI_ISL_621227, EPI_ISL_621228, EPI_ISL_621229, EPI_ISL_621230, EPI_ISL_621231, EPI_ISL_621232, EPI_ISL_621233, EPI_ISL_621234, EPI_ISL_621235, EPI_ISL_621236, EPI_ISL_621237, EPI_ISL_621238, EPI_ISL_621239, EPI_ISL_621240, EPI_ISL_621241, EPI_ISL_621242, EPI_ISL_621243, EPI_ISL_621244, EPI_ISL_621245, EPI_ISL_621246, EPI_ISL_621247, EPI_ISL_621248, EPI_ISL_621249, EPI_ISL_621250, EPI_ISL_621251, EPI_ISL_621252, EPI_ISL_621253, EPI_ISL_621254, EPI_ISL_621255, EPI_ISL_621256, EPI_ISL_621257, EPI_ISL_621258, EPI_ISL_621259, EPI_ISL_621260, EPI_ISL_621261, EPI_ISL_619906, EPI_ISL_619907, EPI_ISL_619908, EPI_ISL_619909, EPI_ISL_619910, EPI_ISL_619911, EPI_ISL_619912, EPI_ISL_619913, EPI_ISL_620952, EPI_ISL_620953, EPI_ISL_620954, EPI_ISL_620955, EPI_ISL_620956, EPI_ISL_620957, EPI_ISL_620958, EPI_ISL_620959, EPI_ISL_620960, EPI_ISL_620961, EPI_ISL_620962, EPI_ISL_620963, EPI_ISL_620964, EPI_ISL_620965, EPI_ISL_620966, EPI_ISL_620967, EPI_ISL_620968, EPI_ISL_620969, EPI_ISL_620970, EPI_ISL_620971, EPI_ISL_620972, EPI_ISL_620973, EPI_ISL_620974, EPI_ISL_620975, EPI_ISL_620976, EPI_ISL_620977, EPI_ISL_620978, EPI_ISL_620979, EPI_ISL_620980, EPI_ISL_620981, EPI_ISL_620982, EPI_ISL_620983, EPI_ISL_620984, EPI_ISL_620985, EPI_ISL_620986, EPI_ISL_620987, EPI_ISL_620988, EPI_ISL_620989, EPI_ISL_620990, EPI_ISL_620991, EPI_ISL_620992, EPI_ISL_620993, EPI_ISL_620994, EPI_ISL_620995, EPI_ISL_620996, EPI_ISL_620997, EPI_ISL_620998, EPI_ISL_620999, EPI_ISL_621000, EPI_ISL_621001, EPI_ISL_621002, EPI_ISL_621003, EPI_ISL_621004, EPI_ISL_621005, EPI_ISL_621006, EPI_ISL_621007, EPI_ISL_621008, EPI_ISL_621009, EPI_ISL_621010, EPI_ISL_621011, EPI_ISL_621012, EPI_ISL_621013, EPI_ISL_621014, EPI_ISL_621015, EPI_ISL_621016, EPI_ISL_621017, EPI_ISL_621018, EPI_ISL_621019, EPI_ISL_621020, EPI_ISL_621021, EPI_ISL_621022, EPI_ISL_621023, EPI_ISL_621024, EPI_ISL_621025, EPI_ISL_621026, EPI_ISL_621027, EPI_ISL_621028, EPI_ISL_621029, EPI_ISL_621030, EPI_ISL_621031, EPI_ISL_621032, EPI_ISL_621033, EPI_ISL_621034, EPI_ISL_621035, EPI_ISL_621036, EPI_ISL_621037, EPI_ISL_621038, EPI_ISL_621039, EPI_ISL_621040, EPI_ISL_621041, EPI_ISL_621042, EPI_ISL_621043, EPI_ISL_621044, EPI_ISL_621045, EPI_ISL_621046, EPI_ISL_621047, EPI_ISL_621048, EPI_ISL_621049, EPI_ISL_621050, EPI_ISL_621051, EPI_ISL_621052, EPI_ISL_621053, EPI_ISL_621054, EPI_ISL_621055, EPI_ISL_621056, EPI_ISL_621057, EPI_ISL_621058, EPI_ISL_621059, EPI_ISL_621060, EPI_ISL_621061, EPI_ISL_621062, EPI_ISL_621063, EPI_ISL_621064, EPI_ISL_621065, EPI_ISL_621066, EPI_ISL_621067, EPI_ISL_621068, EPI_ISL_621069, EPI_ISL_620148, EPI_ISL_620149, EPI_ISL_620150, EPI_ISL_620151, EPI_ISL_620152, EPI_ISL_620153, EPI_ISL_620154, EPI_ISL_620155, EPI_ISL_620156, EPI_ISL_620157, EPI_ISL_620158, EPI_ISL_620159, EPI_ISL_620160, EPI_ISL_620161, EPI_ISL_620162, EPI_ISL_620163, EPI_ISL_620164, EPI_ISL_620165, EPI_ISL_620166, EPI_ISL_620167, EPI_ISL_620168, EPI_ISL_620169, EPI_ISL_620170, EPI_ISL_620171, EPI_ISL_620172, EPI_ISL_620173, EPI_ISL_620174, EPI_ISL_620175, EPI_ISL_620176, EPI_ISL_620177, EPI_ISL_620178, EPI_ISL_620179, EPI_ISL_620180, EPI_ISL_620181, EPI_ISL_620182, EPI_ISL_620183, EPI_ISL_620184, EPI_ISL_620185, EPI_ISL_620186, EPI_ISL_620187, EPI_ISL_620188, EPI_ISL_620189, EPI_ISL_620190, EPI_ISL_620191, EPI_ISL_620192, EPI_ISL_620193, EPI_ISL_620194, EPI_ISL_620195, EPI_ISL_620196, EPI_ISL_620197, EPI_ISL_620198, EPI_ISL_620199, EPI_ISL_620200, EPI_ISL_620201, EPI_ISL_620202, EPI_ISL_620203, EPI_ISL_620204, EPI_ISL_620205, EPI_ISL_620206, EPI_ISL_620207, EPI_ISL_620208, EPI_ISL_620209, EPI_ISL_620210, EPI_ISL_620211, EPI_ISL_620212, EPI_ISL_620213, EPI_ISL_620214, EPI_ISL_620215, EPI_ISL_620216, EPI_ISL_620217, EPI_ISL_620218, EPI_ISL_620219, EPI_ISL_620220, EPI_ISL_620221, EPI_ISL_620222, EPI_ISL_620223, EPI_ISL_620224, EPI_ISL_620225, EPI_ISL_621070, EPI_ISL_621071, EPI_ISL_621072, EPI_ISL_621073, EPI_ISL_621074, EPI_ISL_621075, EPI_ISL_621076, EPI_ISL_621077, EPI_ISL_621078, EPI_ISL_621079, EPI_ISL_621080, EPI_ISL_621081, EPI_ISL_621082, EPI_ISL_621083, EPI_ISL_621084, EPI_ISL_621085, EPI_ISL_621086, EPI_ISL_621087, EPI_ISL_621088, EPI_ISL_621089, EPI_ISL_621090, EPI_ISL_621091, EPI_ISL_621092, EPI_ISL_621093, EPI_ISL_621094, EPI_ISL_621095, EPI_ISL_621096, EPI_ISL_621097, EPI_ISL_621098, EPI_ISL_621099, EPI_ISL_621100, EPI_ISL_621101, EPI_ISL_621102, EPI_ISL_621103, EPI_ISL_621104, EPI_ISL_621105, EPI_ISL_621106, EPI_ISL_621107, EPI_ISL_621108, EPI_ISL_621109, EPI_ISL_621110, EPI_ISL_621111, EPI_ISL_621112, EPI_ISL_621113, EPI_ISL_621114, EPI_ISL_621115, EPI_ISL_621116, EPI_ISL_621117, EPI_ISL_621118, EPI_ISL_621119, EPI_ISL_621120, EPI_ISL_621121, EPI_ISL_621122, EPI_ISL_621123, EPI_ISL_621124, EPI_ISL_621125, EPI_ISL_621126, EPI_ISL_621127, EPI_ISL_621128, EPI_ISL_621129, EPI_ISL_621130, EPI_ISL_621131, EPI_ISL_621132, EPI_ISL_621133, EPI_ISL_621134, EPI_ISL_621135, EPI_ISL_621136, EPI_ISL_621137, EPI_ISL_621138, EPI_ISL_621139, EPI_ISL_621140, EPI_ISL_620226, EPI_ISL_620227, EPI_ISL_620228, EPI_ISL_620229, EPI_ISL_620230, EPI_ISL_620231, EPI_ISL_620232, EPI_ISL_620233, EPI_ISL_620234, EPI_ISL_620235, EPI_ISL_620236, EPI_ISL_620237, EPI_ISL_620238, EPI_ISL_620239, EPI_ISL_620240, EPI_ISL_620241, EPI_ISL_620242, EPI_ISL_620243, EPI_ISL_620244, EPI_ISL_620245, EPI_ISL_620246, EPI_ISL_620247, EPI_ISL_620248, EPI_ISL_620249, EPI_ISL_620250, EPI_ISL_620251, EPI_ISL_620252, EPI_ISL_620253, EPI_ISL_620254, EPI_ISL_620255, EPI_ISL_620256, EPI_ISL_620257, EPI_ISL_620258, EPI_ISL_620259, EPI_ISL_620260, EPI_ISL_620261, EPI_ISL_620262, EPI_ISL_620263, EPI_ISL_620264, EPI_ISL_620265, EPI_ISL_620266, EPI_ISL_620267, EPI_ISL_620268, EPI_ISL_620269, EPI_ISL_620270, EPI_ISL_620271, EPI_ISL_620272, EPI_ISL_620273, EPI_ISL_620274, EPI_ISL_620275, EPI_ISL_620276, EPI_ISL_620277, EPI_ISL_620278, EPI_ISL_620279, EPI_ISL_620280, EPI_ISL_620281, EPI_ISL_620282, EPI_ISL_620283, EPI_ISL_620284, EPI_ISL_620285, EPI_ISL_620287, EPI_ISL_620288, EPI_ISL_620289, EPI_ISL_620290, EPI_ISL_620291, EPI_ISL_620292, EPI_ISL_620293, EPI_ISL_620294, EPI_ISL_620295, EPI_ISL_620296, EPI_ISL_620297, EPI_ISL_620298, EPI_ISL_620299, EPI_ISL_620300, EPI_ISL_620301, EPI_ISL_621141, EPI_ISL_621142, EPI_ISL_621143, EPI_ISL_621144, EPI_ISL_621145, EPI_ISL_621146, EPI_ISL_621147, EPI_ISL_621148, EPI_ISL_621149, EPI_ISL_621150, EPI_ISL_621151, EPI_ISL_621152, EPI_ISL_621153, EPI_ISL_621154, EPI_ISL_621155, EPI_ISL_621156, EPI_ISL_621157, EPI_ISL_621158, EPI_ISL_621159, EPI_ISL_621160, EPI_ISL_621161, EPI_ISL_621162, EPI_ISL_621163, EPI_ISL_621164, EPI_ISL_621165, EPI_ISL_621166, EPI_ISL_621167, EPI_ISL_621168, EPI_ISL_621169, EPI_ISL_621170, EPI_ISL_621171, EPI_ISL_621172, EPI_ISL_621173, EPI_ISL_621174, EPI_ISL_621175, EPI_ISL_621176, EPI_ISL_621177, EPI_ISL_621178, EPI_ISL_621179, EPI_ISL_621180, EPI_ISL_621181, EPI_ISL_621182, EPI_ISL_621183, EPI_ISL_621184, EPI_ISL_621185, EPI_ISL_621186, EPI_ISL_620056, EPI_ISL_620057, EPI_ISL_620058, EPI_ISL_620059, EPI_ISL_620060, EPI_ISL_620061, EPI_ISL_620062, EPI_ISL_620063, EPI_ISL_620064, EPI_ISL_620065, EPI_ISL_620066, EPI_ISL_620067, EPI_ISL_620068, EPI_ISL_620069, EPI_ISL_620070, EPI_ISL_620071, EPI_ISL_620072, EPI_ISL_620073, EPI_ISL_620074, EPI_ISL_620075, EPI_ISL_620076, EPI_ISL_620077, EPI_ISL_620078, EPI_ISL_620079, EPI_ISL_620080, EPI_ISL_620081, EPI_ISL_620082, EPI_ISL_620083, EPI_ISL_620084, EPI_ISL_620085, EPI_ISL_620086, EPI_ISL_620087, EPI_ISL_620088, EPI_ISL_620089, EPI_ISL_620090, EPI_ISL_620091, EPI_ISL_620092, EPI_ISL_620093, EPI_ISL_620094, EPI_ISL_620095, EPI_ISL_620096, EPI_ISL_620097, EPI_ISL_620098, EPI_ISL_620099, EPI_ISL_620100, EPI_ISL_620101, EPI_ISL_620102, EPI_ISL_620103, EPI_ISL_620104, EPI_ISL_620105, EPI_ISL_620106, EPI_ISL_620107, EPI_ISL_620108, EPI_ISL_620109, EPI_ISL_620110, EPI_ISL_620111, EPI_ISL_620112, EPI_ISL_620113, EPI_ISL_620114, EPI_ISL_620115, EPI_ISL_620116, EPI_ISL_620117, EPI_ISL_620118, EPI_ISL_620119, EPI_ISL_620120, EPI_ISL_620121, EPI_ISL_620122, EPI_ISL_620123, EPI_ISL_620124, EPI_ISL_620125, EPI_ISL_620126, EPI_ISL_619984, EPI_ISL_619985, EPI_ISL_619986, EPI_ISL_619987, EPI_ISL_619988, EPI_ISL_619989, EPI_ISL_619990, EPI_ISL_619991, EPI_ISL_619992, EPI_ISL_619993, EPI_ISL_619994, EPI_ISL_619995, EPI_ISL_619996, EPI_ISL_619997, EPI_ISL_619998, EPI_ISL_619999, EPI_ISL_620000, EPI_ISL_620001, EPI_ISL_620002, EPI_ISL_620003, EPI_ISL_620004, EPI_ISL_620005, EPI_ISL_620006, EPI_ISL_620007, EPI_ISL_620008, EPI_ISL_620009, EPI_ISL_620010, EPI_ISL_620011, EPI_ISL_620012, EPI_ISL_620013, EPI_ISL_620014, EPI_ISL_620015, EPI_ISL_620016, EPI_ISL_620017, EPI_ISL_620018, EPI_ISL_620019, EPI_ISL_620020, EPI_ISL_620021, EPI_ISL_620022, EPI_ISL_620023, EPI_ISL_620024, EPI_ISL_620025, EPI_ISL_620026, EPI_ISL_620027, EPI_ISL_620028, EPI_ISL_620029, EPI_ISL_620030, EPI_ISL_620031, EPI_ISL_620032, EPI_ISL_620033, EPI_ISL_620034, EPI_ISL_620035, EPI_ISL_620036, EPI_ISL_620037, EPI_ISL_620038, EPI_ISL_620039, EPI_ISL_620040, EPI_ISL_620041, EPI_ISL_620042, EPI_ISL_620043, EPI_ISL_620044, EPI_ISL_620045, EPI_ISL_620046, EPI_ISL_620047, EPI_ISL_620048, EPI_ISL_620049, EPI_ISL_620050, EPI_ISL_620051, EPI_ISL_620052, EPI_ISL_620053, EPI_ISL_620054, EPI_ISL_620055, EPI_ISL_616226, EPI_ISL_616228, EPI_ISL_616377, EPI_ISL_616380, EPI_ISL_616398, EPI_ISL_616399, EPI_ISL_616400, EPI_ISL_615415, EPI_ISL_615437, EPI_ISL_615451, EPI_ISL_615452, EPI_ISL_615470, EPI_ISL_615473, EPI_ISL_615500, EPI_ISL_615503, EPI_ISL_615514, EPI_ISL_615515, EPI_ISL_615538, EPI_ISL_615540, EPI_ISL_615564, EPI_ISL_615582, EPI_ISL_615601, EPI_ISL_615624, EPI_ISL_615773, EPI_ISL_615775, EPI_ISL_615803, EPI_ISL_615806, EPI_ISL_615823, EPI_ISL_615824, EPI_ISL_615825, EPI_ISL_615874, EPI_ISL_615877, EPI_ISL_615896, EPI_ISL_615897, EPI_ISL_621187, EPI_ISL_621188, EPI_ISL_621189, EPI_ISL_621190, EPI_ISL_621191, EPI_ISL_621192, EPI_ISL_621193, EPI_ISL_621194, EPI_ISL_621823, EPI_ISL_622284, EPI_ISL_622296, EPI_ISL_622309, EPI_ISL_622317, EPI_ISL_622325, EPI_ISL_622334, EPI_ISL_622285, EPI_ISL_622297, EPI_ISL_622303, EPI_ISL_622310, EPI_ISL_622318, EPI_ISL_622326, EPI_ISL_622335, EPI_ISL_622286, EPI_ISL_622298, EPI_ISL_622304, EPI_ISL_622327, EPI_ISL_622278, EPI_ISL_622287, EPI_ISL_622305, EPI_ISL_622311, EPI_ISL_622328, EPI_ISL_622336, EPI_ISL_622279, EPI_ISL_622288, EPI_ISL_622299, EPI_ISL_622319, EPI_ISL_622329, EPI_ISL_622337, EPI_ISL_622289, EPI_ISL_622300, EPI_ISL_622306, EPI_ISL_622312, EPI_ISL_622320, EPI_ISL_622330, EPI_ISL_622338, EPI_ISL_622290, EPI_ISL_622307, EPI_ISL_622313, EPI_ISL_622321, EPI_ISL_622331, EPI_ISL_622280, EPI_ISL_622291, EPI_ISL_622301, EPI_ISL_622308, EPI_ISL_622314, EPI_ISL_622322, EPI_ISL_622292, EPI_ISL_622332, EPI_ISL_622339, EPI_ISL_622281, EPI_ISL_622293, EPI_ISL_622302, EPI_ISL_622315, EPI_ISL_622323, EPI_ISL_622333, EPI_ISL_622340, EPI_ISL_622282, EPI_ISL_622294, EPI_ISL_622324, EPI_ISL_622341, EPI_ISL_622283, EPI_ISL_622295, EPI_ISL_622316, EPI_ISL_620303, EPI_ISL_620304, EPI_ISL_620305, EPI_ISL_620306, EPI_ISL_620307, EPI_ISL_620308, EPI_ISL_620309, EPI_ISL_620310, EPI_ISL_620311, EPI_ISL_620312, EPI_ISL_620313, EPI_ISL_620314, EPI_ISL_620315, EPI_ISL_620316, EPI_ISL_620317, EPI_ISL_620318, EPI_ISL_620319, EPI_ISL_620320, EPI_ISL_620321, EPI_ISL_620322, EPI_ISL_620323, EPI_ISL_620324, EPI_ISL_620325, EPI_ISL_620326, EPI_ISL_620327, EPI_ISL_620328, EPI_ISL_620329, EPI_ISL_620330, EPI_ISL_620331, EPI_ISL_620332, EPI_ISL_620333, EPI_ISL_620334, EPI_ISL_620335, EPI_ISL_620336, EPI_ISL_620337, EPI_ISL_620338, EPI_ISL_620339, EPI_ISL_620340, EPI_ISL_620341, EPI_ISL_620342, EPI_ISL_620343, EPI_ISL_620344, EPI_ISL_620345, EPI_ISL_620346, EPI_ISL_620347, EPI_ISL_620348, EPI_ISL_620349, EPI_ISL_620350, EPI_ISL_620351, EPI_ISL_620352, EPI_ISL_620353, EPI_ISL_620354, EPI_ISL_620355, EPI_ISL_620356, EPI_ISL_620357, EPI_ISL_620358, EPI_ISL_620359, EPI_ISL_620360, EPI_ISL_620361, EPI_ISL_620362, EPI_ISL_620363, EPI_ISL_620364, EPI_ISL_620365, EPI_ISL_620366, EPI_ISL_620367, EPI_ISL_620368, EPI_ISL_620369, EPI_ISL_620370, EPI_ISL_620371, EPI_ISL_620372, EPI_ISL_620373, EPI_ISL_620374, EPI_ISL_620375, EPI_ISL_620376, EPI_ISL_620377, EPI_ISL_620378, EPI_ISL_620379, EPI_ISL_620380, EPI_ISL_620381, EPI_ISL_620382, EPI_ISL_620383, EPI_ISL_620384, EPI_ISL_620385, EPI_ISL_620386, EPI_ISL_620387, EPI_ISL_620388, EPI_ISL_620389, EPI_ISL_620390, EPI_ISL_620391, EPI_ISL_620392, EPI_ISL_620393, EPI_ISL_620394, EPI_ISL_620395, EPI_ISL_620396, EPI_ISL_620397, EPI_ISL_620398, EPI_ISL_620399, EPI_ISL_620400, EPI_ISL_620401, EPI_ISL_620402, EPI_ISL_620403, EPI_ISL_620404, EPI_ISL_620405, EPI_ISL_619406, EPI_ISL_619407, EPI_ISL_619408, EPI_ISL_619409, EPI_ISL_619410, EPI_ISL_619411, EPI_ISL_619412, EPI_ISL_619413, EPI_ISL_619414, EPI_ISL_619415, EPI_ISL_619416, EPI_ISL_619417, EPI_ISL_619418, EPI_ISL_619419, EPI_ISL_619420, EPI_ISL_619421, EPI_ISL_619422, EPI_ISL_619423, EPI_ISL_619424, EPI_ISL_619425, EPI_ISL_619426, EPI_ISL_619427, EPI_ISL_619428, EPI_ISL_619429, EPI_ISL_619430, EPI_ISL_619431, EPI_ISL_619432, EPI_ISL_619433, EPI_ISL_619434, EPI_ISL_619435, EPI_ISL_619436, EPI_ISL_619437, EPI_ISL_619438, EPI_ISL_619439, EPI_ISL_619440, EPI_ISL_619441, EPI_ISL_619442, EPI_ISL_619443, EPI_ISL_619444, EPI_ISL_619445, EPI_ISL_619446, EPI_ISL_619447, EPI_ISL_619448, EPI_ISL_619449, EPI_ISL_619450, EPI_ISL_619451, EPI_ISL_619452, EPI_ISL_619453, EPI_ISL_619454, EPI_ISL_619603, EPI_ISL_619604, EPI_ISL_619605, EPI_ISL_619606, EPI_ISL_619607, EPI_ISL_619608, EPI_ISL_619609, EPI_ISL_619610, EPI_ISL_619611, EPI_ISL_619612, EPI_ISL_619613, EPI_ISL_619614, EPI_ISL_619615, EPI_ISL_619616, EPI_ISL_619617, EPI_ISL_619618, EPI_ISL_619619, EPI_ISL_619620, EPI_ISL_619621, EPI_ISL_619622, EPI_ISL_619623, EPI_ISL_619624, EPI_ISL_619625, EPI_ISL_619626, EPI_ISL_619627, EPI_ISL_619628, EPI_ISL_619629, EPI_ISL_619630, EPI_ISL_619631, EPI_ISL_619632, EPI_ISL_619633, EPI_ISL_619634, EPI_ISL_619635, EPI_ISL_619636, EPI_ISL_619637, EPI_ISL_619638, EPI_ISL_619639, EPI_ISL_619640, EPI_ISL_619641, EPI_ISL_619642, EPI_ISL_619643, EPI_ISL_619644, EPI_ISL_619645, EPI_ISL_619646, EPI_ISL_619647, EPI_ISL_619648, EPI_ISL_619649, EPI_ISL_619650, EPI_ISL_619651, EPI_ISL_619652, EPI_ISL_619653, EPI_ISL_619654, EPI_ISL_619655, EPI_ISL_619656, EPI_ISL_619658, EPI_ISL_619659, EPI_ISL_619660, EPI_ISL_619661, EPI_ISL_619662, EPI_ISL_619663, EPI_ISL_619664, EPI_ISL_619665, EPI_ISL_619666, EPI_ISL_619667, EPI_ISL_619668, EPI_ISL_619669, EPI_ISL_619670, EPI_ISL_619671, EPI_ISL_619672, EPI_ISL_619673, EPI_ISL_619674, EPI_ISL_619675, EPI_ISL_619676, EPI_ISL_619677, EPI_ISL_619678, EPI_ISL_619531, EPI_ISL_619532, EPI_ISL_619533, EPI_ISL_619535, EPI_ISL_619536, EPI_ISL_619537, EPI_ISL_619538, EPI_ISL_619539, EPI_ISL_619540, EPI_ISL_619541, EPI_ISL_619542, EPI_ISL_619543, EPI_ISL_619544, EPI_ISL_619545, EPI_ISL_619546, EPI_ISL_619547, EPI_ISL_619548, EPI_ISL_619549, EPI_ISL_619550, EPI_ISL_619551, EPI_ISL_619552, EPI_ISL_619553, EPI_ISL_619554, EPI_ISL_619555, EPI_ISL_619557, EPI_ISL_619558, EPI_ISL_619559, EPI_ISL_619560, EPI_ISL_619561, EPI_ISL_619562, EPI_ISL_619563, EPI_ISL_619564, EPI_ISL_619565, EPI_ISL_619566, EPI_ISL_619567, EPI_ISL_619568, EPI_ISL_619569, EPI_ISL_619570, EPI_ISL_619571, EPI_ISL_619572, EPI_ISL_619573, EPI_ISL_619574, EPI_ISL_619575, EPI_ISL_619576, EPI_ISL_619577, EPI_ISL_619578, EPI_ISL_619579, EPI_ISL_619580, EPI_ISL_619581, EPI_ISL_619582, EPI_ISL_619583, EPI_ISL_619584, EPI_ISL_619585, EPI_ISL_619586, EPI_ISL_619587, EPI_ISL_619588, EPI_ISL_619589, EPI_ISL_619590, EPI_ISL_619591, EPI_ISL_619592, EPI_ISL_619593, EPI_ISL_619594, EPI_ISL_619595, EPI_ISL_619596, EPI_ISL_619597, EPI_ISL_619598, EPI_ISL_619599, EPI_ISL_619600, EPI_ISL_619601, EPI_ISL_619602, EPI_ISL_622349, EPI_ISL_622364, EPI_ISL_622370, EPI_ISL_622380, EPI_ISL_622386, EPI_ISL_622342, EPI_ISL_622350, EPI_ISL_622359, EPI_ISL_622371, EPI_ISL_622387, EPI_ISL_622395, EPI_ISL_622351, EPI_ISL_622360, EPI_ISL_622365, EPI_ISL_622381, EPI_ISL_622388, EPI_ISL_622396, EPI_ISL_622343, EPI_ISL_622352, EPI_ISL_622372, EPI_ISL_622389, EPI_ISL_622397, EPI_ISL_622353, EPI_ISL_622361, EPI_ISL_622366, EPI_ISL_622373, EPI_ISL_622382, EPI_ISL_622390, EPI_ISL_622398, EPI_ISL_622344, EPI_ISL_622354, EPI_ISL_622367, EPI_ISL_622374, EPI_ISL_622383, EPI_ISL_622345, EPI_ISL_622355, EPI_ISL_622362, EPI_ISL_622368, EPI_ISL_622375, EPI_ISL_622384, EPI_ISL_622391, EPI_ISL_622346, EPI_ISL_622356, EPI_ISL_622385, EPI_ISL_622392, EPI_ISL_622399, EPI_ISL_622357, EPI_ISL_622376, EPI_ISL_622400, EPI_ISL_622347, EPI_ISL_622358, EPI_ISL_622377, EPI_ISL_622393, EPI_ISL_622401, EPI_ISL_622378, EPI_ISL_622394, EPI_ISL_622402, EPI_ISL_622348, EPI_ISL_622363, EPI_ISL_622369, EPI_ISL_622379, EPI_ISL_619457, EPI_ISL_619458, EPI_ISL_619459, EPI_ISL_619460, EPI_ISL_619461, EPI_ISL_619462, EPI_ISL_619463, EPI_ISL_619464, EPI_ISL_619465, EPI_ISL_619466, EPI_ISL_619467, EPI_ISL_619468, EPI_ISL_619469, EPI_ISL_619470, EPI_ISL_619471, EPI_ISL_619472, EPI_ISL_619473, EPI_ISL_619474, EPI_ISL_619475, EPI_ISL_619476, EPI_ISL_619477, EPI_ISL_619478, EPI_ISL_619479, EPI_ISL_619480, EPI_ISL_619481, EPI_ISL_619482, EPI_ISL_619483, EPI_ISL_619484, EPI_ISL_619485, EPI_ISL_619486, EPI_ISL_619487, EPI_ISL_619488, EPI_ISL_619489, EPI_ISL_619490, EPI_ISL_619491, EPI_ISL_619493, EPI_ISL_619494, EPI_ISL_619495, EPI_ISL_619496, EPI_ISL_619497, EPI_ISL_619498, EPI_ISL_619499, EPI_ISL_619500, EPI_ISL_619501, EPI_ISL_619502, EPI_ISL_619503, EPI_ISL_619504, EPI_ISL_619505, EPI_ISL_619506, EPI_ISL_619507, EPI_ISL_619508, EPI_ISL_619509, EPI_ISL_619510, EPI_ISL_619511, EPI_ISL_619512, EPI_ISL_619513, EPI_ISL_619514, EPI_ISL_619515, EPI_ISL_619516, EPI_ISL_619517, EPI_ISL_619518, EPI_ISL_619519, EPI_ISL_619520, EPI_ISL_619521, EPI_ISL_619522, EPI_ISL_619523, EPI_ISL_619524, EPI_ISL_619525, EPI_ISL_619526, EPI_ISL_619527, EPI_ISL_619528, EPI_ISL_619529, EPI_ISL_619530, EPI_ISL_619679, EPI_ISL_619680, EPI_ISL_619681, EPI_ISL_619682, EPI_ISL_619683, EPI_ISL_619684, EPI_ISL_619685, EPI_ISL_619686, EPI_ISL_619687, EPI_ISL_619688, EPI_ISL_619689, EPI_ISL_619690, EPI_ISL_619691, EPI_ISL_619692, EPI_ISL_619693, EPI_ISL_619694, EPI_ISL_619695, EPI_ISL_619696, EPI_ISL_619697, EPI_ISL_619698, EPI_ISL_619699, EPI_ISL_619700, EPI_ISL_619701, EPI_ISL_619702, EPI_ISL_619703, EPI_ISL_619704, EPI_ISL_619705, EPI_ISL_619706, EPI_ISL_619707, EPI_ISL_619708, EPI_ISL_619709, EPI_ISL_619710, EPI_ISL_619711, EPI_ISL_619712, EPI_ISL_619713, EPI_ISL_619714, EPI_ISL_619715, EPI_ISL_619716, EPI_ISL_619717, EPI_ISL_619718, EPI_ISL_619719, EPI_ISL_619720, EPI_ISL_619721, EPI_ISL_619722, EPI_ISL_619723, EPI_ISL_619724, EPI_ISL_619725, EPI_ISL_619726, EPI_ISL_619727, EPI_ISL_619728, EPI_ISL_619729, EPI_ISL_619730, EPI_ISL_619731, EPI_ISL_619732, EPI_ISL_619733, EPI_ISL_619734, EPI_ISL_619735, EPI_ISL_619736, EPI_ISL_619737, EPI_ISL_619738, EPI_ISL_619739, EPI_ISL_619740, EPI_ISL_619741, EPI_ISL_619742, EPI_ISL_619743, EPI_ISL_619744, EPI_ISL_619745, EPI_ISL_619746, EPI_ISL_619747, EPI_ISL_619748, EPI_ISL_619749, EPI_ISL_619750, EPI_ISL_619752, EPI_ISL_619753, EPI_ISL_619754, EPI_ISL_619755, EPI_ISL_619756, EPI_ISL_619757, EPI_ISL_619758, EPI_ISL_619759, EPI_ISL_619760, EPI_ISL_619761, EPI_ISL_619762, EPI_ISL_619763, EPI_ISL_619764, EPI_ISL_619765, EPI_ISL_619766, EPI_ISL_619767, EPI_ISL_619768, EPI_ISL_619769, EPI_ISL_619770, EPI_ISL_619771, EPI_ISL_619772, EPI_ISL_619773, EPI_ISL_619774, EPI_ISL_619775, EPI_ISL_619776, EPI_ISL_619777, EPI_ISL_619778, EPI_ISL_619779, EPI_ISL_619780, EPI_ISL_619781, EPI_ISL_619782, EPI_ISL_619783, EPI_ISL_619784, EPI_ISL_619785, EPI_ISL_619786, EPI_ISL_619787, EPI_ISL_619788, EPI_ISL_619789, EPI_ISL_619790, EPI_ISL_619791, EPI_ISL_619792, EPI_ISL_619793, EPI_ISL_619794, EPI_ISL_619795, EPI_ISL_619796, EPI_ISL_619797, EPI_ISL_619798, EPI_ISL_619799, EPI_ISL_619800, EPI_ISL_619801, EPI_ISL_619802, EPI_ISL_619803, EPI_ISL_619804, EPI_ISL_619805, EPI_ISL_619806, EPI_ISL_619807, EPI_ISL_619808, EPI_ISL_619809, EPI_ISL_619810, EPI_ISL_619811, EPI_ISL_619812, EPI_ISL_619813, EPI_ISL_619814, EPI_ISL_619815, EPI_ISL_619816, EPI_ISL_619817, EPI_ISL_619818, EPI_ISL_619819, EPI_ISL_619820, EPI_ISL_619821, EPI_ISL_619822, EPI_ISL_619823, EPI_ISL_619824, EPI_ISL_619825, EPI_ISL_619826, EPI_ISL_619827, EPI_ISL_619828, EPI_ISL_619829, EPI_ISL_619830, EPI_ISL_619831, EPI_ISL_619832, EPI_ISL_619833, EPI_ISL_619834, EPI_ISL_619835, EPI_ISL_619836, EPI_ISL_619837, EPI_ISL_619838, EPI_ISL_619839, EPI_ISL_619841, EPI_ISL_619842, EPI_ISL_619843, EPI_ISL_619844, EPI_ISL_619845, EPI_ISL_619846, EPI_ISL_619847, EPI_ISL_619848, EPI_ISL_619849, EPI_ISL_619850, EPI_ISL_619851, EPI_ISL_619852, EPI_ISL_619853, EPI_ISL_619854, EPI_ISL_619855, EPI_ISL_619856, EPI_ISL_619857, EPI_ISL_619858, EPI_ISL_619859, EPI_ISL_619860, EPI_ISL_619861, EPI_ISL_619862, EPI_ISL_619863, EPI_ISL_619864, EPI_ISL_619865, EPI_ISL_619866, EPI_ISL_619867, EPI_ISL_619868, EPI_ISL_619869, EPI_ISL_619870, EPI_ISL_619871, EPI_ISL_619872, EPI_ISL_619873, EPI_ISL_619874, EPI_ISL_619875, EPI_ISL_619876, EPI_ISL_619877, EPI_ISL_619878, EPI_ISL_619879, EPI_ISL_619880, EPI_ISL_619881, EPI_ISL_619882, EPI_ISL_619883, EPI_ISL_619884, EPI_ISL_619886, EPI_ISL_619887, EPI_ISL_619888, EPI_ISL_619889, EPI_ISL_619890, EPI_ISL_619891, EPI_ISL_619892, EPI_ISL_619893, EPI_ISL_619894, EPI_ISL_619896, EPI_ISL_619897, EPI_ISL_619898, EPI_ISL_619899, EPI_ISL_619900, EPI_ISL_619901, EPI_ISL_619902, EPI_ISL_619903, EPI_ISL_619904, EPI_ISL_619112, EPI_ISL_619113, EPI_ISL_619114, EPI_ISL_618963, EPI_ISL_619115, EPI_ISL_619116, EPI_ISL_618907, EPI_ISL_619117, EPI_ISL_619118, EPI_ISL_619119, EPI_ISL_619120, EPI_ISL_619092, EPI_ISL_619093, EPI_ISL_618981, EPI_ISL_619121, EPI_ISL_619122, EPI_ISL_619123, EPI_ISL_619124, EPI_ISL_619125, EPI_ISL_619126, EPI_ISL_619094, EPI_ISL_619095, EPI_ISL_619127, EPI_ISL_619128, EPI_ISL_619096, EPI_ISL_619129, EPI_ISL_618982, EPI_ISL_619097, EPI_ISL_619130, EPI_ISL_619070, EPI_ISL_618983, EPI_ISL_619083, EPI_ISL_619131, EPI_ISL_619084, EPI_ISL_619132, EPI_ISL_619134, EPI_ISL_619111, EPI_ISL_619135, EPI_ISL_619136, EPI_ISL_619137, EPI_ISL_619138, EPI_ISL_618935, EPI_ISL_619139, EPI_ISL_618984, EPI_ISL_619140, EPI_ISL_619142, EPI_ISL_619143, EPI_ISL_618922, EPI_ISL_618974, EPI_ISL_619144, EPI_ISL_618985, EPI_ISL_618940, EPI_ISL_619071, EPI_ISL_618986, EPI_ISL_619146, EPI_ISL_619147, EPI_ISL_619148, EPI_ISL_619149, EPI_ISL_618941, EPI_ISL_619150, EPI_ISL_618958, EPI_ISL_618987, EPI_ISL_619064, EPI_ISL_619152, EPI_ISL_619085, EPI_ISL_618942, EPI_ISL_618968, EPI_ISL_619153, EPI_ISL_619154, EPI_ISL_619155, EPI_ISL_619156, EPI_ISL_618943, EPI_ISL_618944, EPI_ISL_619157, EPI_ISL_618966, EPI_ISL_619158, EPI_ISL_618970, EPI_ISL_619159, EPI_ISL_618988, EPI_ISL_618989, EPI_ISL_619160, EPI_ISL_618990, EPI_ISL_619072, EPI_ISL_618914, EPI_ISL_619161, EPI_ISL_619162, EPI_ISL_618964, EPI_ISL_618991, EPI_ISL_619164, EPI_ISL_619165, EPI_ISL_619166, EPI_ISL_619167, EPI_ISL_618923, EPI_ISL_619168, EPI_ISL_618992, EPI_ISL_619169, EPI_ISL_619171, EPI_ISL_619172, EPI_ISL_619053, EPI_ISL_619052, EPI_ISL_619173, EPI_ISL_618936, EPI_ISL_619174, EPI_ISL_619175, EPI_ISL_618915, EPI_ISL_619073, EPI_ISL_619177, EPI_ISL_619178, EPI_ISL_618993, EPI_ISL_619179, EPI_ISL_619180, EPI_ISL_618994, EPI_ISL_618924, EPI_ISL_618995, EPI_ISL_619181, EPI_ISL_619182, EPI_ISL_619183, EPI_ISL_618996, EPI_ISL_618997, EPI_ISL_619184, EPI_ISL_618925, EPI_ISL_618967, EPI_ISL_618998, EPI_ISL_619074, EPI_ISL_619075, EPI_ISL_619186, EPI_ISL_619187, EPI_ISL_618926, EPI_ISL_618971, EPI_ISL_619086, EPI_ISL_619087, EPI_ISL_619188, EPI_ISL_619189, EPI_ISL_619190, EPI_ISL_618975, EPI_ISL_619191, EPI_ISL_618999, EPI_ISL_619192, EPI_ISL_619193, EPI_ISL_619000, EPI_ISL_619001, EPI_ISL_619194, EPI_ISL_619195, EPI_ISL_619196, EPI_ISL_619197, EPI_ISL_619054, EPI_ISL_618961, EPI_ISL_619198, EPI_ISL_619002, EPI_ISL_619199, EPI_ISL_619200, EPI_ISL_619201, EPI_ISL_619003, EPI_ISL_618927, EPI_ISL_619108, EPI_ISL_619202, EPI_ISL_619203, EPI_ISL_619204, EPI_ISL_619205, EPI_ISL_619206, EPI_ISL_619207, EPI_ISL_619004, EPI_ISL_619208, EPI_ISL_619209, EPI_ISL_619210, EPI_ISL_619005, EPI_ISL_619088, EPI_ISL_619006, EPI_ISL_619212, EPI_ISL_619007, EPI_ISL_619008, EPI_ISL_619009, EPI_ISL_619213, EPI_ISL_619214, EPI_ISL_618976, EPI_ISL_619215, EPI_ISL_619081, EPI_ISL_619216, EPI_ISL_618959, EPI_ISL_619217, EPI_ISL_619218, EPI_ISL_619082, EPI_ISL_619219, EPI_ISL_619220, EPI_ISL_619221, EPI_ISL_618928, EPI_ISL_618977, EPI_ISL_619222, EPI_ISL_619223, EPI_ISL_619224, EPI_ISL_619225, EPI_ISL_619010, EPI_ISL_619098, EPI_ISL_619227, EPI_ISL_619228, EPI_ISL_619011, EPI_ISL_619229, EPI_ISL_619230, EPI_ISL_618937, EPI_ISL_619231, EPI_ISL_619232, EPI_ISL_619234, EPI_ISL_618929, EPI_ISL_619235, EPI_ISL_619236, EPI_ISL_619237, EPI_ISL_619012, EPI_ISL_619013, EPI_ISL_619238, EPI_ISL_619014, EPI_ISL_619239, EPI_ISL_619240, EPI_ISL_619241, EPI_ISL_618945, EPI_ISL_619242, EPI_ISL_618932, EPI_ISL_619243, EPI_ISL_619244, EPI_ISL_619245, EPI_ISL_619246, EPI_ISL_619247, EPI_ISL_618946, EPI_ISL_619076, EPI_ISL_619248, EPI_ISL_618947, EPI_ISL_618948, EPI_ISL_619065, EPI_ISL_619249, EPI_ISL_619250, EPI_ISL_619251, EPI_ISL_619252, EPI_ISL_619015, EPI_ISL_618930, EPI_ISL_619099, EPI_ISL_619016, EPI_ISL_619253, EPI_ISL_619066, EPI_ISL_619067, EPI_ISL_619254, EPI_ISL_619255, EPI_ISL_619077, EPI_ISL_619257, EPI_ISL_619258, EPI_ISL_619259, EPI_ISL_618919, EPI_ISL_619293, EPI_ISL_619300, EPI_ISL_619307, EPI_ISL_618920, EPI_ISL_619058, EPI_ISL_619274, EPI_ISL_619279, EPI_ISL_619287, EPI_ISL_619294, EPI_ISL_619301, EPI_ISL_619089, EPI_ISL_619101, EPI_ISL_619078, EPI_ISL_619061, EPI_ISL_619280, EPI_ISL_618957, EPI_ISL_618949, EPI_ISL_618938, EPI_ISL_619314, EPI_ISL_619019, EPI_ISL_619021, EPI_ISL_619295, EPI_ISL_619302, EPI_ISL_619310, EPI_ISL_619315, EPI_ISL_619020, EPI_ISL_619281, EPI_ISL_619288, EPI_ISL_619296, EPI_ISL_619311, EPI_ISL_619316, EPI_ISL_619275, EPI_ISL_619282, EPI_ISL_618973, EPI_ISL_619297, EPI_ISL_619303, EPI_ISL_619308, EPI_ISL_619029, EPI_ISL_619317, EPI_ISL_619276, EPI_ISL_619283, EPI_ISL_619289, EPI_ISL_619298, EPI_ISL_619304, EPI_ISL_619090, EPI_ISL_619312, EPI_ISL_619091, EPI_ISL_619055, EPI_ISL_619284, EPI_ISL_619056, EPI_ISL_619057, EPI_ISL_619305, EPI_ISL_619319, EPI_ISL_618908, EPI_ISL_619022, EPI_ISL_619024, EPI_ISL_619027, EPI_ISL_618909, EPI_ISL_619320, EPI_ISL_618933, EPI_ISL_618934, EPI_ISL_619290, EPI_ISL_619025, EPI_ISL_619306, EPI_ISL_619309, EPI_ISL_619107, EPI_ISL_619030, EPI_ISL_619277, EPI_ISL_619285, EPI_ISL_619291, EPI_ISL_619026, EPI_ISL_619028, EPI_ISL_619313, EPI_ISL_619031, EPI_ISL_619278, EPI_ISL_619286, EPI_ISL_619023, EPI_ISL_619299, EPI_ISL_619100, EPI_ISL_619032, EPI_ISL_619034, EPI_ISL_619039, EPI_ISL_619336, EPI_ISL_619345, EPI_ISL_619349, EPI_ISL_619080, EPI_ISL_619035, EPI_ISL_619079, EPI_ISL_619350, EPI_ISL_619356, EPI_ISL_619363, EPI_ISL_619327, EPI_ISL_619333, EPI_ISL_619338, EPI_ISL_618955, EPI_ISL_619351, EPI_ISL_619357, EPI_ISL_619033, EPI_ISL_618951, EPI_ISL_619339, EPI_ISL_618952, EPI_ISL_619358, EPI_ISL_618911, EPI_ISL_619036, EPI_ISL_619040, EPI_ISL_619102, EPI_ISL_619042, EPI_ISL_618910, EPI_ISL_619359, EPI_ISL_619364, EPI_ISL_619322, EPI_ISL_619060, EPI_ISL_619334, EPI_ISL_619340, EPI_ISL_618953, EPI_ISL_619069, EPI_ISL_619360, EPI_ISL_619365, EPI_ISL_618950, EPI_ISL_619329, EPI_ISL_618912, EPI_ISL_619346, EPI_ISL_619352, EPI_ISL_618916, EPI_ISL_619366, EPI_ISL_619323, EPI_ISL_619330, EPI_ISL_619335, EPI_ISL_619341, EPI_ISL_619347, EPI_ISL_619353, EPI_ISL_619361, EPI_ISL_619367, EPI_ISL_619324, EPI_ISL_619037, EPI_ISL_619059, EPI_ISL_618954, EPI_ISL_619325, EPI_ISL_619110, EPI_ISL_618906, EPI_ISL_619342, EPI_ISL_619348, EPI_ISL_619354, EPI_ISL_619362, EPI_ISL_619368, EPI_ISL_619326, EPI_ISL_619331, EPI_ISL_619343, EPI_ISL_619355, EPI_ISL_619044, EPI_ISL_619038, EPI_ISL_619109, EPI_ISL_619041, EPI_ISL_619043, EPI_ISL_619369, EPI_ISL_618939, EPI_ISL_619388, EPI_ISL_619393, EPI_ISL_619400, EPI_ISL_618416, EPI_ISL_619370, EPI_ISL_619045, EPI_ISL_619383, EPI_ISL_619047, EPI_ISL_619050, EPI_ISL_619401, EPI_ISL_618407, EPI_ISL_618417, EPI_ISL_619376, EPI_ISL_618921, EPI_ISL_619394, EPI_ISL_619402, EPI_ISL_618408, EPI_ISL_618418, EPI_ISL_619371, EPI_ISL_619377, EPI_ISL_619390, EPI_ISL_618931, EPI_ISL_619379, EPI_ISL_618960, EPI_ISL_619395, EPI_ISL_619403, EPI_ISL_618409, EPI_ISL_618419, EPI_ISL_619372, EPI_ISL_619380, EPI_ISL_619385, EPI_ISL_619391, EPI_ISL_619396, EPI_ISL_619404, EPI_ISL_618410, EPI_ISL_618420, EPI_ISL_618917, EPI_ISL_619386, EPI_ISL_619392, EPI_ISL_619397, EPI_ISL_619106, EPI_ISL_618411, EPI_ISL_618421, EPI_ISL_614857, EPI_ISL_619373, EPI_ISL_619381, EPI_ISL_619068, EPI_ISL_619104, EPI_ISL_618918, EPI_ISL_618412, EPI_ISL_618422, EPI_ISL_618956, EPI_ISL_618413, EPI_ISL_619374, EPI_ISL_619062, EPI_ISL_619051, EPI_ISL_618913, EPI_ISL_618414, EPI_ISL_618423, EPI_ISL_619103, EPI_ISL_619382, EPI_ISL_619046, EPI_ISL_619048, EPI_ISL_619399, EPI_ISL_614876, EPI_ISL_618406, EPI_ISL_618415, EPI_ISL_619375, EPI_ISL_619387, EPI_ISL_619049, EPI_ISL_619105, EPI_ISL_618424, EPI_ISL_618434, EPI_ISL_618442, EPI_ISL_618451, EPI_ISL_618462, EPI_ISL_618472, EPI_ISL_618480, EPI_ISL_618489, EPI_ISL_618425, EPI_ISL_618435, EPI_ISL_618443, EPI_ISL_618452, EPI_ISL_618473, EPI_ISL_618426, EPI_ISL_614877, EPI_ISL_618444, EPI_ISL_618453, EPI_ISL_618463, EPI_ISL_618474, EPI_ISL_618481, EPI_ISL_618490, EPI_ISL_618427, EPI_ISL_618436, EPI_ISL_618454, EPI_ISL_618464, EPI_ISL_618482, EPI_ISL_618491, EPI_ISL_618428, EPI_ISL_618437, EPI_ISL_618445, EPI_ISL_618455, EPI_ISL_618465, EPI_ISL_618475, EPI_ISL_618438, EPI_ISL_618446, EPI_ISL_614879, EPI_ISL_618456, EPI_ISL_618466, EPI_ISL_618476, EPI_ISL_618483, EPI_ISL_618492, EPI_ISL_618429, EPI_ISL_618439, EPI_ISL_618447, EPI_ISL_618467, EPI_ISL_618484, EPI_ISL_614543, EPI_ISL_618493, EPI_ISL_618430, EPI_ISL_618448, EPI_ISL_618457, EPI_ISL_618477, EPI_ISL_618485, EPI_ISL_618494, EPI_ISL_618431, EPI_ISL_618440, EPI_ISL_618458, EPI_ISL_618468, EPI_ISL_618486, EPI_ISL_618495, EPI_ISL_618432, EPI_ISL_618449, EPI_ISL_618459, EPI_ISL_618469, EPI_ISL_618478, EPI_ISL_618487, EPI_ISL_618497, EPI_ISL_614761, EPI_ISL_618433, EPI_ISL_618460, EPI_ISL_618470, EPI_ISL_618488, EPI_ISL_618498, EPI_ISL_618441, EPI_ISL_618450, EPI_ISL_618461, EPI_ISL_618471, EPI_ISL_618499, EPI_ISL_614770, EPI_ISL_618508, EPI_ISL_618516, EPI_ISL_618532, EPI_ISL_618550, EPI_ISL_618500, EPI_ISL_618509, EPI_ISL_618523, EPI_ISL_618533, EPI_ISL_618541, EPI_ISL_618546, EPI_ISL_614752, EPI_ISL_618551, EPI_ISL_618501, EPI_ISL_618524, EPI_ISL_618534, EPI_ISL_618542, EPI_ISL_618510, EPI_ISL_618535, EPI_ISL_618547, EPI_ISL_618552, EPI_ISL_618502, EPI_ISL_614772, EPI_ISL_618526, EPI_ISL_618536, EPI_ISL_618548, EPI_ISL_618553, EPI_ISL_618503, EPI_ISL_618518, EPI_ISL_618527, EPI_ISL_618537, EPI_ISL_618543, EPI_ISL_618549, EPI_ISL_614774, EPI_ISL_618554, EPI_ISL_618504, EPI_ISL_618519, EPI_ISL_618555, EPI_ISL_618505, EPI_ISL_618512, EPI_ISL_618520, EPI_ISL_618528, EPI_ISL_618538, EPI_ISL_618544, EPI_ISL_614790, EPI_ISL_618556, EPI_ISL_618513, EPI_ISL_618529, EPI_ISL_618506, EPI_ISL_618514, EPI_ISL_618521, EPI_ISL_618530, EPI_ISL_618539, EPI_ISL_618540, EPI_ISL_618545, EPI_ISL_614544, EPI_ISL_618557, EPI_ISL_618507, EPI_ISL_618515, EPI_ISL_618522, EPI_ISL_618531, EPI_ISL_618558, EPI_ISL_618566, EPI_ISL_618576, EPI_ISL_618583, EPI_ISL_618593, EPI_ISL_614775, EPI_ISL_618602, EPI_ISL_618607, EPI_ISL_618616, EPI_ISL_618559, EPI_ISL_618567, EPI_ISL_618577, EPI_ISL_618584, EPI_ISL_618594, EPI_ISL_618603, EPI_ISL_618608, EPI_ISL_614756, EPI_ISL_618617, EPI_ISL_618560, EPI_ISL_618568, EPI_ISL_618578, EPI_ISL_618618, EPI_ISL_618561, EPI_ISL_618569, EPI_ISL_618585, EPI_ISL_618596, EPI_ISL_618610, EPI_ISL_614758, EPI_ISL_618619, EPI_ISL_618562, EPI_ISL_618570, EPI_ISL_618611, EPI_ISL_618620, EPI_ISL_618571, EPI_ISL_618579, EPI_ISL_618586, EPI_ISL_618604, EPI_ISL_618612, EPI_ISL_614779, EPI_ISL_618587, EPI_ISL_618597, EPI_ISL_618605, EPI_ISL_618621, EPI_ISL_618588, EPI_ISL_618598, EPI_ISL_618606, EPI_ISL_618613, EPI_ISL_618622, EPI_ISL_618563, EPI_ISL_614540, EPI_ISL_618572, EPI_ISL_618589, EPI_ISL_618599, EPI_ISL_618614, EPI_ISL_618623, EPI_ISL_618573, EPI_ISL_618580, EPI_ISL_618590, EPI_ISL_618624, EPI_ISL_618564, EPI_ISL_614764, EPI_ISL_618574, EPI_ISL_618581, EPI_ISL_618591, EPI_ISL_618600, EPI_ISL_618615, EPI_ISL_618625, EPI_ISL_618565, EPI_ISL_618575, EPI_ISL_618582, EPI_ISL_618592, EPI_ISL_614768, EPI_ISL_618601, EPI_ISL_618663, EPI_ISL_618674, EPI_ISL_618683, EPI_ISL_618690, EPI_ISL_618699, EPI_ISL_618709, EPI_ISL_618715, EPI_ISL_618725, EPI_ISL_618664, EPI_ISL_618675, EPI_ISL_618710, EPI_ISL_618726, EPI_ISL_618665, EPI_ISL_618676, EPI_ISL_618684, EPI_ISL_618691, EPI_ISL_618700, EPI_ISL_618711, EPI_ISL_618716, EPI_ISL_614421, EPI_ISL_618727, EPI_ISL_618666, EPI_ISL_618677, EPI_ISL_618717, EPI_ISL_618728, EPI_ISL_618667, EPI_ISL_618692, EPI_ISL_618701, EPI_ISL_618712, EPI_ISL_618718, EPI_ISL_614878, EPI_ISL_618729, EPI_ISL_618668, EPI_ISL_618678, EPI_ISL_618685, EPI_ISL_618693, EPI_ISL_618702, EPI_ISL_618719, EPI_ISL_618731, EPI_ISL_618669, EPI_ISL_618679, EPI_ISL_614880, EPI_ISL_618686, EPI_ISL_618694, EPI_ISL_618703, EPI_ISL_618721, EPI_ISL_618732, EPI_ISL_618670, EPI_ISL_618687, EPI_ISL_618704, EPI_ISL_618713, EPI_ISL_618722, EPI_ISL_614538, EPI_ISL_618733, EPI_ISL_618680, EPI_ISL_618695, EPI_ISL_618705, EPI_ISL_618723, EPI_ISL_618734, EPI_ISL_618671, EPI_ISL_618696, EPI_ISL_618706, EPI_ISL_618735, EPI_ISL_614539, EPI_ISL_618672, EPI_ISL_618681, EPI_ISL_618688, EPI_ISL_618697, EPI_ISL_618707, EPI_ISL_618714, EPI_ISL_618724, EPI_ISL_618736, EPI_ISL_618673, EPI_ISL_618682, EPI_ISL_614450, EPI_ISL_618689, EPI_ISL_618698, EPI_ISL_618708, EPI_ISL_618737, EPI_ISL_618745, EPI_ISL_618759, EPI_ISL_618770, EPI_ISL_618784, EPI_ISL_618791, EPI_ISL_618738, EPI_ISL_614750, EPI_ISL_618746, EPI_ISL_618760, EPI_ISL_618778, EPI_ISL_618792, EPI_ISL_618747, EPI_ISL_618754, EPI_ISL_618761, EPI_ISL_618771, EPI_ISL_618785, EPI_ISL_618793, EPI_ISL_614751, EPI_ISL_618739, EPI_ISL_618748, EPI_ISL_618762, EPI_ISL_618772, EPI_ISL_618786, EPI_ISL_618794, EPI_ISL_618741, EPI_ISL_618779, EPI_ISL_618787, EPI_ISL_618795, EPI_ISL_614413, EPI_ISL_618742, EPI_ISL_618749, EPI_ISL_618755, EPI_ISL_618763, EPI_ISL_618773, EPI_ISL_618780, EPI_ISL_618796, EPI_ISL_618743, EPI_ISL_618756, EPI_ISL_618764, EPI_ISL_614754, EPI_ISL_618774, EPI_ISL_618781, EPI_ISL_618788, EPI_ISL_618797, EPI_ISL_618750, EPI_ISL_618757, EPI_ISL_618765, EPI_ISL_618775, EPI_ISL_618789, EPI_ISL_618744, EPI_ISL_614755, EPI_ISL_618766, EPI_ISL_618776, EPI_ISL_618798, EPI_ISL_618751, EPI_ISL_618767, EPI_ISL_618777, EPI_ISL_618782, EPI_ISL_618790, EPI_ISL_618799, EPI_ISL_618752, EPI_ISL_614757, EPI_ISL_618758, EPI_ISL_618769, EPI_ISL_618783, EPI_ISL_618753, EPI_ISL_618818, EPI_ISL_618857, EPI_ISL_618809, EPI_ISL_618819, EPI_ISL_618828, EPI_ISL_618835, EPI_ISL_614443, EPI_ISL_618844, EPI_ISL_618852, EPI_ISL_618866, EPI_ISL_618810, EPI_ISL_618820, EPI_ISL_618829, EPI_ISL_618836, EPI_ISL_618845, EPI_ISL_618853, EPI_ISL_618858, EPI_ISL_614881, EPI_ISL_618867, EPI_ISL_618811, EPI_ISL_618821, EPI_ISL_618837, EPI_ISL_618846, EPI_ISL_618859, EPI_ISL_618868, EPI_ISL_618822, EPI_ISL_618830, EPI_ISL_618847, EPI_ISL_614882, EPI_ISL_618860, EPI_ISL_618869, EPI_ISL_618812, EPI_ISL_618823, EPI_ISL_618831, EPI_ISL_618838, EPI_ISL_618848, EPI_ISL_618854, EPI_ISL_618861, EPI_ISL_618870, EPI_ISL_618813, EPI_ISL_618824, EPI_ISL_618832, EPI_ISL_618839, EPI_ISL_618862, EPI_ISL_618871, EPI_ISL_618833, EPI_ISL_618855, EPI_ISL_618872, EPI_ISL_618814, EPI_ISL_614408, EPI_ISL_618825, EPI_ISL_618840, EPI_ISL_618849, EPI_ISL_618863, EPI_ISL_618873, EPI_ISL_618815, EPI_ISL_618834, EPI_ISL_618841, EPI_ISL_618850, EPI_ISL_618856, EPI_ISL_614444, EPI_ISL_618864, EPI_ISL_618874, EPI_ISL_618816, EPI_ISL_618826, EPI_ISL_618842, EPI_ISL_618851, EPI_ISL_618865, EPI_ISL_618875, EPI_ISL_618817, EPI_ISL_618827, EPI_ISL_614883, EPI_ISL_618843, EPI_ISL_618880, EPI_ISL_618897, EPI_ISL_617096, EPI_ISL_616979, EPI_ISL_617103, EPI_ISL_618876, EPI_ISL_618881, EPI_ISL_618888, EPI_ISL_618898, EPI_ISL_614697, EPI_ISL_617097, EPI_ISL_617099, EPI_ISL_617080, EPI_ISL_618882, EPI_ISL_618890, EPI_ISL_616977, EPI_ISL_618877, EPI_ISL_618891, EPI_ISL_618899, EPI_ISL_617100, EPI_ISL_614705, EPI_ISL_618878, EPI_ISL_618883, EPI_ISL_618892, EPI_ISL_617104, EPI_ISL_618879, EPI_ISL_618884, EPI_ISL_618893, EPI_ISL_618900, EPI_ISL_618894, EPI_ISL_618901, EPI_ISL_614711, EPI_ISL_617079, EPI_ISL_617105, EPI_ISL_618885, EPI_ISL_618902, EPI_ISL_617060, EPI_ISL_617101, EPI_ISL_618903, EPI_ISL_617106, EPI_ISL_618886, EPI_ISL_618895, EPI_ISL_614718, EPI_ISL_618904, EPI_ISL_617098, EPI_ISL_617102, EPI_ISL_616954, EPI_ISL_616978, EPI_ISL_616980, EPI_ISL_618887, EPI_ISL_618889, EPI_ISL_618896, EPI_ISL_618905, EPI_ISL_614698, EPI_ISL_617108, EPI_ISL_617113, EPI_ISL_617119, EPI_ISL_617126, EPI_ISL_617072, EPI_ISL_617146, EPI_ISL_616981, EPI_ISL_617114, EPI_ISL_617120, EPI_ISL_616986, EPI_ISL_614706, EPI_ISL_617137, EPI_ISL_617141, EPI_ISL_617147, EPI_ISL_617109, EPI_ISL_617121, EPI_ISL_617091, EPI_ISL_617082, EPI_ISL_617061, EPI_ISL_617142, EPI_ISL_617110, EPI_ISL_614712, EPI_ISL_617127, EPI_ISL_617133, EPI_ISL_616925, EPI_ISL_617148, EPI_ISL_617081, EPI_ISL_617128, EPI_ISL_617134, EPI_ISL_617138, EPI_ISL_616990, EPI_ISL_616991, EPI_ISL_614719, EPI_ISL_617111, EPI_ISL_617115, EPI_ISL_616952, EPI_ISL_616984, EPI_ISL_617143, EPI_ISL_617112, EPI_ISL_617116, EPI_ISL_617122, EPI_ISL_617129, EPI_ISL_617135, EPI_ISL_614725, EPI_ISL_617062, EPI_ISL_617063, EPI_ISL_617149, EPI_ISL_617117, EPI_ISL_617123, EPI_ISL_617130, EPI_ISL_617136, EPI_ISL_616989, EPI_ISL_616953, EPI_ISL_617131, EPI_ISL_614731, EPI_ISL_617071, EPI_ISL_617144, EPI_ISL_616940, EPI_ISL_616938, EPI_ISL_616939, EPI_ISL_616970, EPI_ISL_616987, EPI_ISL_617139, EPI_ISL_617077, EPI_ISL_617056, EPI_ISL_614738, EPI_ISL_617055, EPI_ISL_617118, EPI_ISL_617124, EPI_ISL_617132, EPI_ISL_617140, EPI_ISL_617145, EPI_ISL_617150, EPI_ISL_616982, EPI_ISL_616983, EPI_ISL_617125, EPI_ISL_614743, EPI_ISL_616985, EPI_ISL_616988, EPI_ISL_617151, EPI_ISL_617158, EPI_ISL_616995, EPI_ISL_617169, EPI_ISL_616996, EPI_ISL_617083, EPI_ISL_617084, EPI_ISL_617047, EPI_ISL_614699, EPI_ISL_617159, EPI_ISL_617164, EPI_ISL_617170, EPI_ISL_617174, EPI_ISL_617180, EPI_ISL_617185, EPI_ISL_617000, EPI_ISL_616911, EPI_ISL_617160, EPI_ISL_617073, EPI_ISL_614707, EPI_ISL_617175, EPI_ISL_617181, EPI_ISL_617186, EPI_ISL_617193, EPI_ISL_617152, EPI_ISL_617161, EPI_ISL_617171, EPI_ISL_616999, EPI_ISL_617057, EPI_ISL_617153, EPI_ISL_614732, EPI_ISL_616941, EPI_ISL_617165, EPI_ISL_617172, EPI_ISL_616932, EPI_ISL_617064, EPI_ISL_617187, EPI_ISL_617194, EPI_ISL_617154, EPI_ISL_617173, EPI_ISL_617176, EPI_ISL_614744, EPI_ISL_616998, EPI_ISL_617188, EPI_ISL_617195, EPI_ISL_617155, EPI_ISL_617162, EPI_ISL_617166, EPI_ISL_617189, EPI_ISL_617196, EPI_ISL_616992, EPI_ISL_616993, EPI_ISL_614700, EPI_ISL_617177, EPI_ISL_617182, EPI_ISL_617190, EPI_ISL_617156, EPI_ISL_617191, EPI_ISL_617197, EPI_ISL_617157, EPI_ISL_616942, EPI_ISL_617069, EPI_ISL_617178, EPI_ISL_614714, EPI_ISL_617183, EPI_ISL_617198, EPI_ISL_617163, EPI_ISL_617167, EPI_ISL_616997, EPI_ISL_617184, EPI_ISL_617192, EPI_ISL_616994, EPI_ISL_617168, EPI_ISL_617179, EPI_ISL_614720, EPI_ISL_617205, EPI_ISL_617212, EPI_ISL_617219, EPI_ISL_617228, EPI_ISL_617231, EPI_ISL_617236, EPI_ISL_617242, EPI_ISL_617001, EPI_ISL_617065, EPI_ISL_617006, EPI_ISL_614726, EPI_ISL_617220, EPI_ISL_616907, EPI_ISL_617008, EPI_ISL_617078, EPI_ISL_617243, EPI_ISL_617199, EPI_ISL_617206, EPI_ISL_617213, EPI_ISL_616910, EPI_ISL_617010, EPI_ISL_614734, EPI_ISL_617244, EPI_ISL_617200, EPI_ISL_617004, EPI_ISL_617221, EPI_ISL_617229, EPI_ISL_617237, EPI_ISL_616955, EPI_ISL_617201, EPI_ISL_616914, EPI_ISL_617214, EPI_ISL_614701, EPI_ISL_617222, EPI_ISL_617094, EPI_ISL_617232, EPI_ISL_617238, EPI_ISL_617245, EPI_ISL_616963, EPI_ISL_617207, EPI_ISL_617215, EPI_ISL_617007, EPI_ISL_617085, EPI_ISL_614708, EPI_ISL_617233, EPI_ISL_617086, EPI_ISL_617087, EPI_ISL_617202, EPI_ISL_617208, EPI_ISL_617216, EPI_ISL_617223, EPI_ISL_616937, EPI_ISL_617234, EPI_ISL_617239, EPI_ISL_614715, EPI_ISL_617246, EPI_ISL_617002, EPI_ISL_617209, EPI_ISL_617230, EPI_ISL_617009, EPI_ISL_617240, EPI_ISL_617247, EPI_ISL_617203, EPI_ISL_617210, EPI_ISL_617224, EPI_ISL_617011, EPI_ISL_617248, EPI_ISL_617066, EPI_ISL_617217, EPI_ISL_617225, EPI_ISL_617070, EPI_ISL_617235, EPI_ISL_617241, EPI_ISL_617013, EPI_ISL_617204, EPI_ISL_614735, EPI_ISL_617211, EPI_ISL_617218, EPI_ISL_617226, EPI_ISL_616966, EPI_ISL_617012, EPI_ISL_617249, EPI_ISL_617003, EPI_ISL_617005, EPI_ISL_616906, EPI_ISL_617227, EPI_ISL_614739, EPI_ISL_616921, EPI_ISL_617017, EPI_ISL_617018, EPI_ISL_617264, EPI_ISL_617270, EPI_ISL_616922, EPI_ISL_617275, EPI_ISL_617279, EPI_ISL_617250, EPI_ISL_617256, EPI_ISL_614702, EPI_ISL_617074, EPI_ISL_617265, EPI_ISL_616958, EPI_ISL_617088, EPI_ISL_617266, EPI_ISL_617019, EPI_ISL_617023, EPI_ISL_617276, EPI_ISL_617026, EPI_ISL_617251, EPI_ISL_614709, EPI_ISL_617257, EPI_ISL_617020, EPI_ISL_617280, EPI_ISL_617252, EPI_ISL_617258, EPI_ISL_617261, EPI_ISL_616944, EPI_ISL_617277, EPI_ISL_616915, EPI_ISL_617014, EPI_ISL_614727, EPI_ISL_616961, EPI_ISL_617048, EPI_ISL_617049, EPI_ISL_617253, EPI_ISL_617259, EPI_ISL_617262, EPI_ISL_617267, EPI_ISL_617075, EPI_ISL_617273, EPI_ISL_617278, EPI_ISL_614745, EPI_ISL_617281, EPI_ISL_617254, EPI_ISL_617260, EPI_ISL_616918, EPI_ISL_617268, EPI_ISL_616919, EPI_ISL_617274, EPI_ISL_616927, EPI_ISL_617282, EPI_ISL_616943, EPI_ISL_614710, EPI_ISL_616972, EPI_ISL_617269, EPI_ISL_617021, EPI_ISL_617024, EPI_ISL_617067, EPI_ISL_617015, EPI_ISL_617271, EPI_ISL_617025, EPI_ISL_616949, EPI_ISL_617255, EPI_ISL_614721, EPI_ISL_617092, EPI_ISL_617093, EPI_ISL_617022, EPI_ISL_616926, EPI_ISL_617283, EPI_ISL_617016, EPI_ISL_616956, EPI_ISL_617263, EPI_ISL_617272, EPI_ISL_617285, EPI_ISL_614728, EPI_ISL_617292, EPI_ISL_617095, EPI_ISL_617307, EPI_ISL_617314, EPI_ISL_617318, EPI_ISL_617324, EPI_ISL_617286, EPI_ISL_617293, EPI_ISL_617296, EPI_ISL_617028, EPI_ISL_614736, EPI_ISL_617030, EPI_ISL_617089, EPI_ISL_617319, EPI_ISL_616976, EPI_ISL_617287, EPI_ISL_617076, EPI_ISL_617308, EPI_ISL_617033, EPI_ISL_616929, EPI_ISL_617325, EPI_ISL_614740, EPI_ISL_616947, EPI_ISL_617027, EPI_ISL_617309, EPI_ISL_617320, EPI_ISL_617326, EPI_ISL_617288, EPI_ISL_617031, EPI_ISL_617315, EPI_ISL_616962, EPI_ISL_617050, EPI_ISL_614746, EPI_ISL_617289, EPI_ISL_616916, EPI_ISL_617297, EPI_ISL_617302, EPI_ISL_617310, EPI_ISL_616959, EPI_ISL_617321, EPI_ISL_617051, EPI_ISL_617290, EPI_ISL_617058, EPI_ISL_614722, EPI_ISL_617298, EPI_ISL_617303, EPI_ISL_617032, EPI_ISL_617316, EPI_ISL_617322, EPI_ISL_616934, EPI_ISL_616920, EPI_ISL_617304, EPI_ISL_617311, EPI_ISL_617323, EPI_ISL_614729, EPI_ISL_616967, EPI_ISL_616912, EPI_ISL_617294, EPI_ISL_617305, EPI_ISL_617327, EPI_ISL_616964, EPI_ISL_617295, EPI_ISL_617299, EPI_ISL_616968, EPI_ISL_616971, EPI_ISL_614741, EPI_ISL_617317, EPI_ISL_616945, EPI_ISL_617328, EPI_ISL_617291, EPI_ISL_617300, EPI_ISL_617029, EPI_ISL_617312, EPI_ISL_616930, EPI_ISL_617329, EPI_ISL_616950, EPI_ISL_614747, EPI_ISL_616928, EPI_ISL_617301, EPI_ISL_617306, EPI_ISL_617313, EPI_ISL_617334, EPI_ISL_617343, EPI_ISL_617349, EPI_ISL_617353, EPI_ISL_617360, EPI_ISL_617367, EPI_ISL_614703, EPI_ISL_617330, EPI_ISL_617335, EPI_ISL_617344, EPI_ISL_616909, EPI_ISL_617368, EPI_ISL_617372, EPI_ISL_617331, EPI_ISL_617336, EPI_ISL_616974, EPI_ISL_617354, EPI_ISL_614737, EPI_ISL_617361, EPI_ISL_617068, EPI_ISL_617373, EPI_ISL_617034, EPI_ISL_617337, EPI_ISL_617036, EPI_ISL_617369, EPI_ISL_617041, EPI_ISL_617090, EPI_ISL_616935, EPI_ISL_614447, EPI_ISL_617355, EPI_ISL_617362, EPI_ISL_617038, EPI_ISL_617374, EPI_ISL_617052, EPI_ISL_617053, EPI_ISL_617345, EPI_ISL_617042, EPI_ISL_617059, EPI_ISL_617338, EPI_ISL_614748, EPI_ISL_617346, EPI_ISL_617350, EPI_ISL_617356, EPI_ISL_617363, EPI_ISL_617039, EPI_ISL_617054, EPI_ISL_617339, EPI_ISL_617347, EPI_ISL_617357, EPI_ISL_617364, EPI_ISL_614704, EPI_ISL_617375, EPI_ISL_617340, EPI_ISL_617037, EPI_ISL_617370, EPI_ISL_617376, EPI_ISL_616908, EPI_ISL_617341, EPI_ISL_617348, EPI_ISL_617351, EPI_ISL_616936, EPI_ISL_614406, EPI_ISL_617365, EPI_ISL_617040, EPI_ISL_617377, EPI_ISL_617332, EPI_ISL_616965, EPI_ISL_616913, EPI_ISL_617358, EPI_ISL_617366, EPI_ISL_617371, EPI_ISL_616957, EPI_ISL_614716, EPI_ISL_617333, EPI_ISL_617342, EPI_ISL_617035, EPI_ISL_617352, EPI_ISL_617359, EPI_ISL_617379, EPI_ISL_617381, EPI_ISL_617378, EPI_ISL_617380, EPI_ISL_616948, EPI_ISL_614723, EPI_ISL_617391, EPI_ISL_617396, EPI_ISL_617906, EPI_ISL_617915, EPI_ISL_617922, EPI_ISL_617931, EPI_ISL_617385, EPI_ISL_617392, EPI_ISL_617397, EPI_ISL_617916, EPI_ISL_614730, EPI_ISL_617923, EPI_ISL_617932, EPI_ISL_617393, EPI_ISL_617045, EPI_ISL_617402, EPI_ISL_617907, EPI_ISL_617924, EPI_ISL_617933, EPI_ISL_617043, EPI_ISL_616917, EPI_ISL_614433, EPI_ISL_617908, EPI_ISL_617925, EPI_ISL_617934, EPI_ISL_616931, EPI_ISL_617044, EPI_ISL_617046, EPI_ISL_617403, EPI_ISL_617909, EPI_ISL_617917, EPI_ISL_617926, EPI_ISL_614742, EPI_ISL_617935, EPI_ISL_617386, EPI_ISL_617394, EPI_ISL_616969, EPI_ISL_617910, EPI_ISL_617918, EPI_ISL_617936, EPI_ISL_616933, EPI_ISL_617398, EPI_ISL_617404, EPI_ISL_614419, EPI_ISL_617911, EPI_ISL_617919, EPI_ISL_617927, EPI_ISL_617937, EPI_ISL_617387, EPI_ISL_617395, EPI_ISL_617399, EPI_ISL_617405, EPI_ISL_617912, EPI_ISL_617920, EPI_ISL_614412, EPI_ISL_617928, EPI_ISL_617938, EPI_ISL_617388, EPI_ISL_616960, EPI_ISL_617913, EPI_ISL_617929, EPI_ISL_617389, EPI_ISL_616946, EPI_ISL_617400, EPI_ISL_616951, EPI_ISL_614717, EPI_ISL_617914, EPI_ISL_617921, EPI_ISL_617930, EPI_ISL_617390, EPI_ISL_616973, EPI_ISL_617401, EPI_ISL_618034, EPI_ISL_618035, EPI_ISL_618036, EPI_ISL_618037, EPI_ISL_614724, EPI_ISL_618038, EPI_ISL_618042, EPI_ISL_618044, EPI_ISL_618046, EPI_ISL_618059, EPI_ISL_618060, EPI_ISL_618061, EPI_ISL_618063, EPI_ISL_618382, EPI_ISL_625892, EPI_ISL_614789, EPI_ISL_625772, EPI_ISL_625912, EPI_ISL_625916, EPI_ISL_625924, EPI_ISL_625757, EPI_ISL_625763, EPI_ISL_625737, EPI_ISL_625733, EPI_ISL_625905, EPI_ISL_625917, EPI_ISL_614815, EPI_ISL_625925, EPI_ISL_625893, EPI_ISL_625729, EPI_ISL_625898, EPI_ISL_625901, EPI_ISL_625906, EPI_ISL_625773, EPI_ISL_625918, EPI_ISL_625902, EPI_ISL_625907, EPI_ISL_614819, EPI_ISL_625919, EPI_ISL_625758, EPI_ISL_625764, EPI_ISL_625920, EPI_ISL_625926, EPI_ISL_625765, EPI_ISL_625908, EPI_ISL_625921, EPI_ISL_625927, EPI_ISL_625759, EPI_ISL_614785, EPI_ISL_625895, EPI_ISL_625767, EPI_ISL_625909, EPI_ISL_625928, EPI_ISL_625760, EPI_ISL_625768, EPI_ISL_625770, EPI_ISL_625910, EPI_ISL_625913, EPI_ISL_625922, EPI_ISL_614791, EPI_ISL_625929, EPI_ISL_625761, EPI_ISL_625766, EPI_ISL_625754, EPI_ISL_625911, EPI_ISL_625762, EPI_ISL_625896, EPI_ISL_625769, EPI_ISL_625903, EPI_ISL_625914, EPI_ISL_614795, EPI_ISL_625923, EPI_ISL_625894, EPI_ISL_625853, EPI_ISL_625899, EPI_ISL_625771, EPI_ISL_625915, EPI_ISL_625774, EPI_ISL_625685, EPI_ISL_625891, EPI_ISL_625897, EPI_ISL_614814, EPI_ISL_625900, EPI_ISL_625904, EPI_ISL_625847, EPI_ISL_625935, EPI_ISL_625684, EPI_ISL_625947, EPI_ISL_625930, EPI_ISL_625885, EPI_ISL_614820, EPI_ISL_625939, EPI_ISL_625948, EPI_ISL_625956, EPI_ISL_625931, EPI_ISL_625846, EPI_ISL_625940, EPI_ISL_625949, EPI_ISL_625953, EPI_ISL_625776, EPI_ISL_625961, EPI_ISL_614826, EPI_ISL_625842, EPI_ISL_625941, EPI_ISL_625950, EPI_ISL_625954, EPI_ISL_625957, EPI_ISL_625962, EPI_ISL_625932, EPI_ISL_625936, EPI_ISL_625942, EPI_ISL_625937, EPI_ISL_614811, EPI_ISL_625943, EPI_ISL_625708, EPI_ISL_625775, EPI_ISL_625944, EPI_ISL_625951, EPI_ISL_625955, EPI_ISL_625876, EPI_ISL_625963, EPI_ISL_625873, EPI_ISL_625874, EPI_ISL_614816, EPI_ISL_625843, EPI_ISL_625952, EPI_ISL_625777, EPI_ISL_625945, EPI_ISL_625854, EPI_ISL_625958, EPI_ISL_625964, EPI_ISL_625938, EPI_ISL_625946, EPI_ISL_625855, EPI_ISL_614827, EPI_ISL_625856, EPI_ISL_625959, EPI_ISL_625934, EPI_ISL_625703, EPI_ISL_625875, EPI_ISL_625686, EPI_ISL_625965, EPI_ISL_625971, EPI_ISL_625978, EPI_ISL_625984, EPI_ISL_614812, EPI_ISL_625990, EPI_ISL_625745, EPI_ISL_625738, EPI_ISL_625979, EPI_ISL_625985, EPI_ISL_625991, EPI_ISL_625999, EPI_ISL_625753, EPI_ISL_625966, EPI_ISL_614432, EPI_ISL_625780, EPI_ISL_625980, EPI_ISL_625986, EPI_ISL_625992, EPI_ISL_625995, EPI_ISL_626000, EPI_ISL_625712, EPI_ISL_626001, EPI_ISL_625782, EPI_ISL_614792, EPI_ISL_625778, EPI_ISL_625717, EPI_ISL_625781, EPI_ISL_625993, EPI_ISL_625996, EPI_ISL_626002, EPI_ISL_626006, EPI_ISL_625981, EPI_ISL_625987, EPI_ISL_614817, EPI_ISL_626003, EPI_ISL_626007, EPI_ISL_625779, EPI_ISL_625974, EPI_ISL_625697, EPI_ISL_625752, EPI_ISL_625850, EPI_ISL_625732, EPI_ISL_625748, EPI_ISL_625982, EPI_ISL_614822, EPI_ISL_625857, EPI_ISL_625994, EPI_ISL_625746, EPI_ISL_625749, EPI_ISL_625783, EPI_ISL_625967, EPI_ISL_625975, EPI_ISL_625877, EPI_ISL_625878, EPI_ISL_625889, EPI_ISL_614828, EPI_ISL_626008, EPI_ISL_625968, EPI_ISL_625976, EPI_ISL_625997, EPI_ISL_626004, EPI_ISL_626009, EPI_ISL_625969, EPI_ISL_625977, EPI_ISL_625716, EPI_ISL_625988, EPI_ISL_614808, EPI_ISL_625718, EPI_ISL_625858, EPI_ISL_626005, EPI_ISL_625970, EPI_ISL_625983, EPI_ISL_625989, EPI_ISL_625879, EPI_ISL_625719, EPI_ISL_626012, EPI_ISL_614813, EPI_ISL_626018, EPI_ISL_625793, EPI_ISL_625751, EPI_ISL_626029, EPI_ISL_625750, EPI_ISL_625866, EPI_ISL_626021, EPI_ISL_625844, EPI_ISL_625787, EPI_ISL_625789, EPI_ISL_614809, EPI_ISL_625689, EPI_ISL_626022, EPI_ISL_625713, EPI_ISL_626030, EPI_ISL_625794, EPI_ISL_626011, EPI_ISL_626013, EPI_ISL_626023, EPI_ISL_626031, EPI_ISL_625795, EPI_ISL_614786, EPI_ISL_625784, EPI_ISL_626014, EPI_ISL_625726, EPI_ISL_625727, EPI_ISL_625728, EPI_ISL_625710, EPI_ISL_626033, EPI_ISL_625785, EPI_ISL_625699, EPI_ISL_625790, EPI_ISL_614793, EPI_ISL_626024, EPI_ISL_626027, EPI_ISL_625690, EPI_ISL_625860, EPI_ISL_625859, EPI_ISL_625687, EPI_ISL_626028, EPI_ISL_626032, EPI_ISL_625711, EPI_ISL_626015, EPI_ISL_614829, EPI_ISL_626019, EPI_ISL_625880, EPI_ISL_625796, EPI_ISL_625715, EPI_ISL_625887, EPI_ISL_625888, EPI_ISL_626025, EPI_ISL_625720, EPI_ISL_625797, EPI_ISL_625849, EPI_ISL_614787, EPI_ISL_626016, EPI_ISL_626017, EPI_ISL_626026, EPI_ISL_625691, EPI_ISL_626034, EPI_ISL_625688, EPI_ISL_625792, EPI_ISL_625798, EPI_ISL_625786, EPI_ISL_625788, EPI_ISL_614794, EPI_ISL_625791, EPI_ISL_626020, EPI_ISL_626035, EPI_ISL_626042, EPI_ISL_625840, EPI_ISL_625804, EPI_ISL_625805, EPI_ISL_626060, EPI_ISL_626067, EPI_ISL_626061, EPI_ISL_625808, EPI_ISL_626036, EPI_ISL_625731, EPI_ISL_626051, EPI_ISL_625693, EPI_ISL_626062, EPI_ISL_626068, EPI_ISL_626037, EPI_ISL_625801, EPI_ISL_626052, EPI_ISL_614824, EPI_ISL_626056, EPI_ISL_625841, EPI_ISL_626071, EPI_ISL_625799, EPI_ISL_625802, EPI_ISL_626063, EPI_ISL_626069, EPI_ISL_626072, EPI_ISL_626038, EPI_ISL_626043, EPI_ISL_614788, EPI_ISL_626048, EPI_ISL_625861, EPI_ISL_625806, EPI_ISL_626064, EPI_ISL_625809, EPI_ISL_626039, EPI_ISL_626044, EPI_ISL_625692, EPI_ISL_626053, EPI_ISL_626057, EPI_ISL_614818, EPI_ISL_625800, EPI_ISL_626045, EPI_ISL_626049, EPI_ISL_626046, EPI_ISL_626054, EPI_ISL_626058, EPI_ISL_625810, EPI_ISL_626073, EPI_ISL_625714, EPI_ISL_625725, EPI_ISL_614798, EPI_ISL_626065, EPI_ISL_625734, EPI_ISL_626074, EPI_ISL_626040, EPI_ISL_626047, EPI_ISL_625803, EPI_ISL_626055, EPI_ISL_625807, EPI_ISL_626066, EPI_ISL_626070, EPI_ISL_614799, EPI_ISL_626075, EPI_ISL_626041, EPI_ISL_625755, EPI_ISL_626050, EPI_ISL_626059, EPI_ISL_625881, EPI_ISL_625882, EPI_ISL_626089, EPI_ISL_625743, EPI_ISL_626102, EPI_ISL_614425, EPI_ISL_626110, EPI_ISL_625700, EPI_ISL_626076, EPI_ISL_626083, EPI_ISL_626090, EPI_ISL_626095, EPI_ISL_626103, EPI_ISL_626111, EPI_ISL_626118, EPI_ISL_626077, EPI_ISL_614426, EPI_ISL_626084, EPI_ISL_626091, EPI_ISL_626096, EPI_ISL_626104, EPI_ISL_626106, EPI_ISL_626112, EPI_ISL_626078, EPI_ISL_626085, EPI_ISL_625814, EPI_ISL_625862, EPI_ISL_614424, EPI_ISL_625811, EPI_ISL_626092, EPI_ISL_626097, EPI_ISL_625815, EPI_ISL_626107, EPI_ISL_626113, EPI_ISL_626079, EPI_ISL_625724, EPI_ISL_626119, EPI_ISL_625744, EPI_ISL_614800, EPI_ISL_625704, EPI_ISL_626098, EPI_ISL_625707, EPI_ISL_625816, EPI_ISL_626114, EPI_ISL_626120, EPI_ISL_626080, EPI_ISL_626086, EPI_ISL_626093, EPI_ISL_626099, EPI_ISL_614801, EPI_ISL_626105, EPI_ISL_626115, EPI_ISL_626081, EPI_ISL_626087, EPI_ISL_626100, EPI_ISL_625739, EPI_ISL_626116, EPI_ISL_626121, EPI_ISL_626082, EPI_ISL_626088, EPI_ISL_614749, EPI_ISL_625736, EPI_ISL_625694, EPI_ISL_626108, EPI_ISL_626117, EPI_ISL_626122, EPI_ISL_625812, EPI_ISL_625813, EPI_ISL_626101, EPI_ISL_626109, EPI_ISL_625721, EPI_ISL_614451, EPI_ISL_625735, EPI_ISL_626094, EPI_ISL_625730, EPI_ISL_625817, EPI_ISL_626130, EPI_ISL_626135, EPI_ISL_626139, EPI_ISL_626146, EPI_ISL_626157, EPI_ISL_626162, EPI_ISL_614452, EPI_ISL_626123, EPI_ISL_625820, EPI_ISL_626136, EPI_ISL_626140, EPI_ISL_626147, EPI_ISL_625883, EPI_ISL_625890, EPI_ISL_626163, EPI_ISL_625818, EPI_ISL_626131, EPI_ISL_614453, EPI_ISL_626137, EPI_ISL_626148, EPI_ISL_625695, EPI_ISL_626164, EPI_ISL_626124, EPI_ISL_626132, EPI_ISL_625823, EPI_ISL_626149, EPI_ISL_625709, EPI_ISL_626125, EPI_ISL_614454, EPI_ISL_625722, EPI_ISL_625702, EPI_ISL_626141, EPI_ISL_625886, EPI_ISL_626153, EPI_ISL_625824, EPI_ISL_625723, EPI_ISL_626126, EPI_ISL_625867, EPI_ISL_625868, EPI_ISL_614455, EPI_ISL_626142, EPI_ISL_625742, EPI_ISL_626154, EPI_ISL_625872, EPI_ISL_626165, EPI_ISL_626127, EPI_ISL_626133, EPI_ISL_625698, EPI_ISL_625701, EPI_ISL_626150, EPI_ISL_614456, EPI_ISL_626158, EPI_ISL_625826, EPI_ISL_625705, EPI_ISL_625821, EPI_ISL_625706, EPI_ISL_626155, EPI_ISL_625825, EPI_ISL_625863, EPI_ISL_626159, EPI_ISL_626166, EPI_ISL_614457, EPI_ISL_626128, EPI_ISL_626134, EPI_ISL_626143, EPI_ISL_626151, EPI_ISL_626156, EPI_ISL_626160, EPI_ISL_626167, EPI_ISL_626129, EPI_ISL_625822, EPI_ISL_626138, EPI_ISL_614458, EPI_ISL_626144, EPI_ISL_626152, EPI_ISL_625851, EPI_ISL_626161, EPI_ISL_626168, EPI_ISL_625819, EPI_ISL_626145, EPI_ISL_626172, EPI_ISL_625864, EPI_ISL_626188, EPI_ISL_614459, EPI_ISL_626195, EPI_ISL_626200, EPI_ISL_626207, EPI_ISL_626196, EPI_ISL_625836, EPI_ISL_625838, EPI_ISL_625827, EPI_ISL_626173, EPI_ISL_626178, EPI_ISL_626181, EPI_ISL_614460, EPI_ISL_626189, EPI_ISL_626197, EPI_ISL_626201, EPI_ISL_625869, EPI_ISL_625870, EPI_ISL_626182, EPI_ISL_625741, EPI_ISL_626202, EPI_ISL_626208, EPI_ISL_625828, EPI_ISL_614461, EPI_ISL_625740, EPI_ISL_625845, EPI_ISL_626183, EPI_ISL_626190, EPI_ISL_626198, EPI_ISL_625837, EPI_ISL_626209, EPI_ISL_626169, EPI_ISL_626174, EPI_ISL_625832, EPI_ISL_614462, EPI_ISL_625884, EPI_ISL_626191, EPI_ISL_625834, EPI_ISL_626203, EPI_ISL_625865, EPI_ISL_625829, EPI_ISL_626175, EPI_ISL_626184, EPI_ISL_626192, EPI_ISL_626199, EPI_ISL_614463, EPI_ISL_625830, EPI_ISL_626176, EPI_ISL_625852, EPI_ISL_626185, EPI_ISL_625696, EPI_ISL_626170, EPI_ISL_626204, EPI_ISL_625839, EPI_ISL_625848, EPI_ISL_625831, EPI_ISL_614464, EPI_ISL_626179, EPI_ISL_626186, EPI_ISL_626193, EPI_ISL_625871, EPI_ISL_626205, EPI_ISL_625756, EPI_ISL_626171, EPI_ISL_626177, EPI_ISL_626180, EPI_ISL_625833, EPI_ISL_614427, EPI_ISL_626194, EPI_ISL_625835, EPI_ISL_626206, EPI_ISL_626210, EPI_ISL_626187, EPI_ISL_625747, EPI_ISL_614465, EPI_ISL_614466, EPI_ISL_614467, EPI_ISL_614468, EPI_ISL_614469, EPI_ISL_614470, EPI_ISL_614471, EPI_ISL_614472, EPI_ISL_614753, EPI_ISL_614414, EPI_ISL_614713, EPI_ISL_614733, EPI_ISL_614449, EPI_ISL_614821, EPI_ISL_614810, EPI_ISL_614823, EPI_ISL_614825, EPI_ISL_614631, EPI_ISL_614885, EPI_ISL_614519, EPI_ISL_614534, EPI_ISL_614520, EPI_ISL_614527, EPI_ISL_614535, EPI_ISL_614521, EPI_ISL_614536, EPI_ISL_614663, EPI_ISL_614886, EPI_ISL_614528, EPI_ISL_614669, EPI_ISL_614887, EPI_ISL_614888, EPI_ISL_614529, EPI_ISL_614695, EPI_ISL_614523, EPI_ISL_614530, EPI_ISL_614537, EPI_ISL_614696, EPI_ISL_614515, EPI_ISL_614531, EPI_ISL_614516, EPI_ISL_614524, EPI_ISL_614532, EPI_ISL_614517, EPI_ISL_614525, EPI_ISL_614435, EPI_ISL_614542, EPI_ISL_614884, EPI_ISL_614518, EPI_ISL_614526, EPI_ISL_614533, EPI_ISL_614547, EPI_ISL_614564, EPI_ISL_614583, EPI_ISL_614548, EPI_ISL_614556, EPI_ISL_614565, EPI_ISL_614573, EPI_ISL_614584, EPI_ISL_614557, EPI_ISL_614574, EPI_ISL_614549, EPI_ISL_614558, EPI_ISL_614411, EPI_ISL_614550, EPI_ISL_614559, EPI_ISL_614438, EPI_ISL_614551, EPI_ISL_614567, EPI_ISL_614575, EPI_ISL_614560, EPI_ISL_614568, EPI_ISL_614576, EPI_ISL_614552, EPI_ISL_614561, EPI_ISL_614437, EPI_ISL_614577, EPI_ISL_614553, EPI_ISL_614562, EPI_ISL_614578, EPI_ISL_614554, EPI_ISL_614436, EPI_ISL_614570, EPI_ISL_614580, EPI_ISL_614586, EPI_ISL_614555, EPI_ISL_614563, EPI_ISL_614571, EPI_ISL_614581, EPI_ISL_614587, EPI_ISL_614446, EPI_ISL_614572, EPI_ISL_614579, EPI_ISL_614582, EPI_ISL_614802, EPI_ISL_614803, EPI_ISL_614804	Department of Virus and Microbiological Special Diagnostics, Statens Serum Institut, Denmark	Albertsen lab, Department of Chemistry and Bioscience, Aalborg University, Denmark	Danish Covid-19 Genome Consortia et al
EPI_ISL_416142, EPI_ISL_416140, EPI_ISL_416141, EPI_ISL_415647	Department of Virus and Microbiological Special diagnostics, Statens Serum Institut, Copenhagen, Denmark.	Statens Serum Institute	Morten Rasmussen et al
EPI_ISL_416143, EPI_ISL_416144, EPI_ISL_416153, EPI_ISL_415646, EPI_ISL_415648	Department of Virus and Microbiological Special diagnostics, Statens Serum Institut, Copenhagen, Denmark.	ViFU	Morten Rasmussen et al
EPI_ISL_1251463, EPI_ISL_775346, EPI_ISL_775347	Department of medical microbiology, section Aalesund, Aalesund Hospital	Norwegian Institute of Public Health, Department of Virology	Kathrine Stene-Johansen et al
EPI_ISL_413485	Department of microbiology laboratory,Anhui Provincial Center for Disease Control and Prevention	Department of microbiology laboratory,Anhui Provincial Center for Disease Control and Prevention	Weiwei Li et al
EPI_ISL_1363759, EPI_ISL_1363761	Departments of Intensive Care Medicine, and Clinical lab, Osaka Women's and Children's Hospital	Department of Developmental Medicine, Research Institute, Osaka Women's and Children's Hospital	Itaru Yanagihara et al
EPI_ISL_1363758	Departments of Intensive Care Medicine, and Clinical lab, Osaka Women's and Children's Hospital	Department of Developmental Medicine, Research Institute,	Itaru Yanagihara et al
EPI_ISL_1341798	Depok Public Health	West Java Health Laboratory; School of Life Sciences and Technology, Institut Teknologi Bandung	Azzania Fibriani et al
EPI_ISL_1231312, EPI_ISL_1231313, EPI_ISL_1231311, EPI_ISL_1251270, EPI_ISL_1231314, EPI_ISL_1231315, EPI_ISL_1231316, EPI_ISL_1231317, EPI_ISL_1231318, EPI_ISL_1231320, EPI_ISL_1231319, EPI_ISL_1231323, EPI_ISL_1251271, EPI_ISL_1231324, EPI_ISL_1231325, EPI_ISL_1231326, EPI_ISL_1231327, EPI_ISL_1231321, EPI_ISL_1231322	Depratment of Microbiology, Viral Research and Diagnostic Laboratory	Indian Council of Medical Research-National Institute of Virology, Microbial Containment Complex	Pragya D. Yadav et al
EPI_ISL_1176333, EPI_ISL_1176334, EPI_ISL_1176335, EPI_ISL_1176336, EPI_ISL_1176337, EPI_ISL_1176338, EPI_ISL_1176339, EPI_ISL_1176340, EPI_ISL_1176341, EPI_ISL_1176342, EPI_ISL_1176343, EPI_ISL_1176344, EPI_ISL_1176345, EPI_ISL_1176346, EPI_ISL_1176347, EPI_ISL_1176348, EPI_ISL_1176349, EPI_ISL_1176350, EPI_ISL_1176351, EPI_ISL_1176352, EPI_ISL_1176353, EPI_ISL_1176354	Dept of Microbiology, State Level Viral Research and Diagnostic Laboratory, Regional Institute of Medical Sciences	Indian Council of Medical Research-National Institute of Virology, Microbial Containment Complex	Pragya D. Yadav et al
EPI_ISL_496482	Dept. Infectious, Tropical Diseases & Microbiology, IRCCS Sacro Cuore Don Calabria Hospital	1) Dept. Infectious, Tropical Diseases & Microbiology, IRCCS Sacro Cuore Don Calabria Hospital; 2) Centro Piattaforme Tecnologiche, University of Verona; 3) Dept. Neurosciences, Biomedicine and Movement Sciences, University of Verona.	1) Antonio Mori et al
EPI_ISL_1662287, EPI_ISL_1662288, EPI_ISL_1662289, EPI_ISL_1662290, EPI_ISL_1662291	Dept. Of Microbiology, Lt.. Baliram Kashyap Memorial Govt. Medical college, Dimrapal, Jagdalpur	Institute of Life Sciences - INSACOG	Sunil K. Raghav et al
EPI_ISL_2188279, EPI_ISL_2188280, EPI_ISL_2188281, EPI_ISL_2188282, EPI_ISL_2188283, EPI_ISL_2188284, EPI_ISL_2188285, EPI_ISL_2188286, EPI_ISL_2188287, EPI_ISL_2188288, EPI_ISL_2188289, EPI_ISL_2188290, EPI_ISL_2188291, EPI_ISL_2188292, EPI_ISL_2188293, EPI_ISL_2188294, EPI_ISL_2188295, EPI_ISL_2188296, EPI_ISL_2188297, EPI_ISL_2188298, EPI_ISL_2188299, EPI_ISL_2188300, EPI_ISL_2188301, EPI_ISL_2188302, EPI_ISL_2188303, EPI_ISL_2188304, EPI_ISL_2188305, EPI_ISL_2188306, EPI_ISL_2188307, EPI_ISL_2188308, EPI_ISL_2188309, EPI_ISL_2188310, EPI_ISL_2188311, EPI_ISL_2188312, EPI_ISL_2188313, EPI_ISL_2188314, EPI_ISL_2188315, EPI_ISL_2162214, EPI_ISL_2162215, EPI_ISL_2162216, EPI_ISL_2162217, EPI_ISL_2162218, EPI_ISL_2162219, EPI_ISL_2162220, EPI_ISL_2162221, EPI_ISL_2162222, EPI_ISL_2162223, EPI_ISL_2162224, EPI_ISL_2162225, EPI_ISL_2162226, EPI_ISL_2162227, EPI_ISL_2162228, EPI_ISL_2162229, EPI_ISL_2162230, EPI_ISL_2162231, EPI_ISL_2162232, EPI_ISL_2162233, EPI_ISL_2162234, EPI_ISL_2162235, EPI_ISL_2162236, EPI_ISL_2162237, EPI_ISL_2162238, EPI_ISL_2162239, EPI_ISL_2162240, EPI_ISL_2162241, EPI_ISL_2162242, EPI_ISL_2162243, EPI_ISL_2162244, EPI_ISL_2162245	Dept. of Laboratory Medicine	Dept. of Laboratory Medicine	Harald Esterbauer et al
EPI_ISL_2333453, EPI_ISL_2333405, EPI_ISL_2333452, EPI_ISL_2333431, EPI_ISL_2333432, EPI_ISL_2333433, EPI_ISL_2333440, EPI_ISL_2333442, EPI_ISL_2333425, EPI_ISL_2333434, EPI_ISL_2333435, EPI_ISL_2333436, EPI_ISL_2333085, EPI_ISL_2333118, EPI_ISL_2333122, EPI_ISL_2333125, EPI_ISL_2333138, EPI_ISL_2333132, EPI_ISL_2333142, EPI_ISL_2333144, EPI_ISL_2333161, EPI_ISL_2333079, EPI_ISL_2333162, EPI_ISL_2333165	Dept. of Medical Microbiology, Stavanger University Hospital, Helse Stavanger HF	Norwegian Institute of Public Health, Department of Virology	'Kathrine Stene-Johansen et al
EPI_ISL_1118435, EPI_ISL_1040154, EPI_ISL_1118436, EPI_ISL_1118283, EPI_ISL_1118437, EPI_ISL_1251539, EPI_ISL_1251540, EPI_ISL_1251541, EPI_ISL_1251542, EPI_ISL_1251543, EPI_ISL_1251544, EPI_ISL_1251545, EPI_ISL_1251546, EPI_ISL_1251547, EPI_ISL_906797, EPI_ISL_1819487, EPI_ISL_1820267, EPI_ISL_1819488, EPI_ISL_1819489, EPI_ISL_1820248, EPI_ISL_1819490, EPI_ISL_2001603, EPI_ISL_1820249, EPI_ISL_1919297, EPI_ISL_1919298, EPI_ISL_1919299, EPI_ISL_1919300, EPI_ISL_1919303, EPI_ISL_1919304, EPI_ISL_1919305, EPI_ISL_1820269, EPI_ISL_1820270, EPI_ISL_1820271, EPI_ISL_1819491, EPI_ISL_1820272, EPI_ISL_1820273, EPI_ISL_1819492, EPI_ISL_1819493, EPI_ISL_1820274, EPI_ISL_1820275, EPI_ISL_1819494, EPI_ISL_1820276, EPI_ISL_1819495, EPI_ISL_1819496, EPI_ISL_1819497, EPI_ISL_1820277, EPI_ISL_1820278, EPI_ISL_1820279, EPI_ISL_1819498, EPI_ISL_1819499, EPI_ISL_1819500, EPI_ISL_1820280, EPI_ISL_1819501, EPI_ISL_1819502, EPI_ISL_1820201, EPI_ISL_1317682, EPI_ISL_1040151, EPI_ISL_1040155, EPI_ISL_1192249, EPI_ISL_1820760, EPI_ISL_1820386, EPI_ISL_1820387, EPI_ISL_1820388, EPI_ISL_1919381, EPI_ISL_1919382, EPI_ISL_1919383, EPI_ISL_1919421, EPI_ISL_1820761, EPI_ISL_1820392, EPI_ISL_1820762, EPI_ISL_1820763, EPI_ISL_1828900, EPI_ISL_1828907, EPI_ISL_1820764, EPI_ISL_1820765, EPI_ISL_1820766, EPI_ISL_1820398, EPI_ISL_1828909, EPI_ISL_1828910, EPI_ISL_1828911, EPI_ISL_1820715, EPI_ISL_1820767, EPI_ISL_1820399, EPI_ISL_1820400, EPI_ISL_1820401, EPI_ISL_1820716, EPI_ISL_1820402, EPI_ISL_1820768, EPI_ISL_1820769, EPI_ISL_1820736, EPI_ISL_1828913, EPI_ISL_1828914, EPI_ISL_1828916, EPI_ISL_1828918, EPI_ISL_1828922, EPI_ISL_1828923, EPI_ISL_2138801, EPI_ISL_2138806, EPI_ISL_2138781, EPI_ISL_2138725, EPI_ISL_2138802, EPI_ISL_1989194, EPI_ISL_1919409, EPI_ISL_1989262, EPI_ISL_1989221, EPI_ISL_2225802, EPI_ISL_2225831, EPI_ISL_2225807, EPI_ISL_2225888, EPI_ISL_2225804, EPI_ISL_2225833, EPI_ISL_2225880, EPI_ISL_2225949, EPI_ISL_2225990, EPI_ISL_2225941, EPI_ISL_2225852, EPI_ISL_2225968, EPI_ISL_2225952, EPI_ISL_2226014, EPI_ISL_2226016, EPI_ISL_2226111, EPI_ISL_2226019, EPI_ISL_2226072, EPI_ISL_2226118, EPI_ISL_2226020, EPI_ISL_2226104, EPI_ISL_2226066, EPI_ISL_2226106, EPI_ISL_2226069, EPI_ISL_2226070, EPI_ISL_2226078, EPI_ISL_2226110, EPI_ISL_2226017, EPI_ISL_2226021, EPI_ISL_2226105, EPI_ISL_2007392, EPI_ISL_2007387, EPI_ISL_2007393, EPI_ISL_2007391, EPI_ISL_2007388, EPI_ISL_2007389, EPI_ISL_2007390, EPI_ISL_2259076, EPI_ISL_2323360, EPI_ISL_2323361, EPI_ISL_2323362, EPI_ISL_2323363, EPI_ISL_2323364, EPI_ISL_965005, EPI_ISL_1251706, EPI_ISL_1251707, EPI_ISL_1251708, EPI_ISL_1251709, EPI_ISL_1251710, EPI_ISL_965006, EPI_ISL_1317755, EPI_ISL_1118489, EPI_ISL_1251711, EPI_ISL_965007, EPI_ISL_964961, EPI_ISL_1118438, EPI_ISL_449789, EPI_ISL_449790, EPI_ISL_449791, EPI_ISL_449792, EPI_ISL_449793, EPI_ISL_449794, EPI_ISL_2333196, EPI_ISL_1118570, EPI_ISL_1118421, EPI_ISL_1118311, EPI_ISL_1118564, EPI_ISL_1118558, EPI_ISL_1118442, EPI_ISL_1118443, EPI_ISL_1118545, EPI_ISL_1118571, EPI_ISL_1118559, EPI_ISL_1118546, EPI_ISL_591021, EPI_ISL_635146, EPI_ISL_590976, EPI_ISL_590977, EPI_ISL_590953, EPI_ISL_590954, EPI_ISL_590955, EPI_ISL_590956, EPI_ISL_590957, EPI_ISL_590958, EPI_ISL_590959, EPI_ISL_590960, EPI_ISL_590961, EPI_ISL_590962, EPI_ISL_590963, EPI_ISL_590964, EPI_ISL_590965, EPI_ISL_590966, EPI_ISL_590967, EPI_ISL_590968, EPI_ISL_590877, EPI_ISL_590969, EPI_ISL_590970, EPI_ISL_590971, EPI_ISL_590972, EPI_ISL_590973, EPI_ISL_590974, EPI_ISL_590975, EPI_ISL_635120, EPI_ISL_635166, EPI_ISL_635144, EPI_ISL_635196, EPI_ISL_775314, EPI_ISL_775280, EPI_ISL_668407, EPI_ISL_668408, EPI_ISL_708044, EPI_ISL_708045, EPI_ISL_708081, EPI_ISL_775327, EPI_ISL_775328, EPI_ISL_775329, EPI_ISL_708131, EPI_ISL_708132, EPI_ISL_708133, EPI_ISL_708134, EPI_ISL_708135, EPI_ISL_1314458, EPI_ISL_1314459, EPI_ISL_1314460, EPI_ISL_1314461, EPI_ISL_1547512, EPI_ISL_1547513, EPI_ISL_1314462, EPI_ISL_1314463, EPI_ISL_1314464, EPI_ISL_1314465, EPI_ISL_775353, EPI_ISL_775354, EPI_ISL_775355, EPI_ISL_1578752, EPI_ISL_1578755, EPI_ISL_1547520, EPI_ISL_1578713, EPI_ISL_1547522, EPI_ISL_775386, EPI_ISL_759988, EPI_ISL_1317671, EPI_ISL_796698, EPI_ISL_1317676, EPI_ISL_1317675, EPI_ISL_1251296, EPI_ISL_796658, EPI_ISL_796663, EPI_ISL_1251306, EPI_ISL_796677, EPI_ISL_775272, EPI_ISL_1251344, EPI_ISL_1251345, EPI_ISL_1251346, EPI_ISL_1251347, EPI_ISL_1251348, EPI_ISL_1251349, EPI_ISL_1251350, EPI_ISL_1251351, EPI_ISL_1251352, EPI_ISL_1251353, EPI_ISL_1251354, EPI_ISL_1251355, EPI_ISL_1251356, EPI_ISL_1251357, EPI_ISL_1034318, EPI_ISL_860289, EPI_ISL_1490197, EPI_ISL_1490198, EPI_ISL_1118447, EPI_ISL_1820252, EPI_ISL_1819480, EPI_ISL_1820253, EPI_ISL_1819481, EPI_ISL_1819482, EPI_ISL_1820254, EPI_ISL_1820255, EPI_ISL_1820256, EPI_ISL_1820257, EPI_ISL_1820258, EPI_ISL_1820259, EPI_ISL_2138783, EPI_ISL_1820260, EPI_ISL_1820261, EPI_ISL_1820262, EPI_ISL_1820263, EPI_ISL_1820264, EPI_ISL_1820265, EPI_ISL_1820266, EPI_ISL_1819483, EPI_ISL_1819484, EPI_ISL_1819485, EPI_ISL_1819486	Dept. of Medical Microbiology, Stavanger University Hospital, Helse Stavanger HF	Norwegian Institute of Public Health, Department of Virology	Kathrine Stene-Johansen et al
EPI_ISL_447837	Dept. of Medical Microbiology, Stavanger University Hospital, Helse Stavanger HF,	Norwegian Institute of Public Health, Department of Virology	Kathrine Stene-Johansen et al
EPI_ISL_1118136, EPI_ISL_1118134, EPI_ISL_1118133, EPI_ISL_1118135, EPI_ISL_1118132, EPI_ISL_1118131, EPI_ISL_1118093, EPI_ISL_1118094, EPI_ISL_1118095, EPI_ISL_1118096, EPI_ISL_1118097, EPI_ISL_1118098, EPI_ISL_1118137, EPI_ISL_1118138, EPI_ISL_1118139, EPI_ISL_1118140, EPI_ISL_1118141, EPI_ISL_1118115, EPI_ISL_1118156, EPI_ISL_1118157, EPI_ISL_1118109, EPI_ISL_1118110, EPI_ISL_1118114, EPI_ISL_1118111, EPI_ISL_1118112, EPI_ISL_1118116, EPI_ISL_1118129, EPI_ISL_1118122, EPI_ISL_1118090, EPI_ISL_1118125, EPI_ISL_1118124, EPI_ISL_1118128, EPI_ISL_1118127, EPI_ISL_1118126, EPI_ISL_1118123, EPI_ISL_1118130, EPI_ISL_1118121, EPI_ISL_1118120, EPI_ISL_1118117, EPI_ISL_1118119, EPI_ISL_1118118, EPI_ISL_1118091, EPI_ISL_1118142, EPI_ISL_1118099, EPI_ISL_1118143, EPI_ISL_1118100, EPI_ISL_1118144, EPI_ISL_1118101, EPI_ISL_1118102, EPI_ISL_1118113, EPI_ISL_1118145, EPI_ISL_1118146, EPI_ISL_1118103, EPI_ISL_1118147, EPI_ISL_1118148, EPI_ISL_1118104, EPI_ISL_1118149, EPI_ISL_1118150, EPI_ISL_1118151, EPI_ISL_1118105, EPI_ISL_1118106, EPI_ISL_1118108, EPI_ISL_1118152, EPI_ISL_1118153, EPI_ISL_1118154, EPI_ISL_1118107, EPI_ISL_1118092, EPI_ISL_1118155, EPI_ISL_1322306, EPI_ISL_1322307, EPI_ISL_1322308, EPI_ISL_1322309, EPI_ISL_1322310, EPI_ISL_1322311, EPI_ISL_1322312, EPI_ISL_1322313, EPI_ISL_1322314, EPI_ISL_1322315, EPI_ISL_1322316, EPI_ISL_1322317, EPI_ISL_1322289, EPI_ISL_1322291, EPI_ISL_1322292, EPI_ISL_1322293, EPI_ISL_1322294, EPI_ISL_1322295, EPI_ISL_1322296, EPI_ISL_1322297, EPI_ISL_1322299, EPI_ISL_1322300, EPI_ISL_1322301, EPI_ISL_1322302, EPI_ISL_1322303, EPI_ISL_1322304, EPI_ISL_1322305, EPI_ISL_1322219, EPI_ISL_1322220, EPI_ISL_1322221, EPI_ISL_1322222, EPI_ISL_1322223, EPI_ISL_1322224, EPI_ISL_1322225, EPI_ISL_1322226, EPI_ISL_1322227, EPI_ISL_1322228, EPI_ISL_1322229, EPI_ISL_1322230, EPI_ISL_1322231, EPI_ISL_1322232, EPI_ISL_1322233, EPI_ISL_1322234, EPI_ISL_1322235, EPI_ISL_1322236, EPI_ISL_1322237, EPI_ISL_1322238, EPI_ISL_1322239, EPI_ISL_1322240, EPI_ISL_1322241, EPI_ISL_1322242, EPI_ISL_1322243, EPI_ISL_1322244, EPI_ISL_1322245, EPI_ISL_1322246, EPI_ISL_1322247, EPI_ISL_1322248, EPI_ISL_1322249, EPI_ISL_1322250, EPI_ISL_1322251, EPI_ISL_1322252, EPI_ISL_1322253, EPI_ISL_1322254, EPI_ISL_1322255, EPI_ISL_1322256, EPI_ISL_1322257, EPI_ISL_1322258, EPI_ISL_1322259, EPI_ISL_1322260, EPI_ISL_1322261, EPI_ISL_1322262, EPI_ISL_1322263, EPI_ISL_1322264, EPI_ISL_1322265, EPI_ISL_1322266, EPI_ISL_1322267, EPI_ISL_1322268, EPI_ISL_1322269, EPI_ISL_1322270, EPI_ISL_1322271, EPI_ISL_1322272, EPI_ISL_1322273, EPI_ISL_1322274, EPI_ISL_1322275, EPI_ISL_1322276, EPI_ISL_1322277, EPI_ISL_1322278, EPI_ISL_1322279, EPI_ISL_1322280, EPI_ISL_1322281, EPI_ISL_1322282, EPI_ISL_1322283, EPI_ISL_1322284, EPI_ISL_1322285, EPI_ISL_1322286, EPI_ISL_1322287, EPI_ISL_1322288, EPI_ISL_1647192, EPI_ISL_1647193, EPI_ISL_1647194, EPI_ISL_1647195, EPI_ISL_1647196, EPI_ISL_1647197, EPI_ISL_1647198, EPI_ISL_1647199, EPI_ISL_1647200, EPI_ISL_1647201, EPI_ISL_1647202, EPI_ISL_1647203, EPI_ISL_1647204, EPI_ISL_1647205, EPI_ISL_1647206, EPI_ISL_1647207, EPI_ISL_1647208, EPI_ISL_1647209, EPI_ISL_1647210, EPI_ISL_1647211, EPI_ISL_1647212, EPI_ISL_1647213, EPI_ISL_1647214, EPI_ISL_1647215, EPI_ISL_1647216, EPI_ISL_1647217, EPI_ISL_1647218, EPI_ISL_1647219, EPI_ISL_1647220, EPI_ISL_1647221, EPI_ISL_1647222, EPI_ISL_1647223, EPI_ISL_1647224, EPI_ISL_1647225, EPI_ISL_1647226, EPI_ISL_1647227, EPI_ISL_1647229, EPI_ISL_1647230, EPI_ISL_1647231, EPI_ISL_1647232, EPI_ISL_1647233, EPI_ISL_1647234, EPI_ISL_1647235, EPI_ISL_1647236, EPI_ISL_1647237, EPI_ISL_1647238, EPI_ISL_1647239, EPI_ISL_1647240, EPI_ISL_1647241, EPI_ISL_1647242, EPI_ISL_1647243, EPI_ISL_1647244, EPI_ISL_1647245, EPI_ISL_1647246, EPI_ISL_1647247, EPI_ISL_1647248, EPI_ISL_1647249, EPI_ISL_1647250, EPI_ISL_1647251, EPI_ISL_1647252, EPI_ISL_1647253, EPI_ISL_1647254, EPI_ISL_1647255, EPI_ISL_1647256, EPI_ISL_1647257, EPI_ISL_1647258, EPI_ISL_1647259, EPI_ISL_1647260, EPI_ISL_1647261, EPI_ISL_1647262, EPI_ISL_1647263, EPI_ISL_1647264, EPI_ISL_1647265, EPI_ISL_1647266, EPI_ISL_1647267, EPI_ISL_1647268, EPI_ISL_1647269, EPI_ISL_1647270, EPI_ISL_1647271, EPI_ISL_1647272, EPI_ISL_1647273, EPI_ISL_1647274, EPI_ISL_1647275, EPI_ISL_1647276, EPI_ISL_1647277, EPI_ISL_1647278, EPI_ISL_1647279, EPI_ISL_1647280, EPI_ISL_1647281, EPI_ISL_1647282, EPI_ISL_1647283, EPI_ISL_1647284, EPI_ISL_1647285, EPI_ISL_1647286, EPI_ISL_1647287, EPI_ISL_1647288, EPI_ISL_1647289, EPI_ISL_1647290, EPI_ISL_1647291, EPI_ISL_1647292, EPI_ISL_1647293, EPI_ISL_1647294, EPI_ISL_1647295, EPI_ISL_1647296, EPI_ISL_1647297, EPI_ISL_1647298, EPI_ISL_1647299, EPI_ISL_1647300, EPI_ISL_1647301, EPI_ISL_1647302, EPI_ISL_1647303, EPI_ISL_1647304, EPI_ISL_1647305, EPI_ISL_1647306, EPI_ISL_1647307, EPI_ISL_1647308, EPI_ISL_1647309, EPI_ISL_1647310, EPI_ISL_1647311, EPI_ISL_1647312, EPI_ISL_1647313, EPI_ISL_1647314, EPI_ISL_1647315, EPI_ISL_1647316, EPI_ISL_1647317, EPI_ISL_1647318, EPI_ISL_1647319, EPI_ISL_1647320, EPI_ISL_1647321, EPI_ISL_1647322, EPI_ISL_1647323, EPI_ISL_1647324, EPI_ISL_1647325, EPI_ISL_1647326, EPI_ISL_1647327, EPI_ISL_1647328, EPI_ISL_1647329, EPI_ISL_1647330, EPI_ISL_1647331, EPI_ISL_1647332, EPI_ISL_1647333, EPI_ISL_1731369, EPI_ISL_1731370, EPI_ISL_1731371, EPI_ISL_1731372, EPI_ISL_1731373, EPI_ISL_1731374, EPI_ISL_1731375, EPI_ISL_1731376, EPI_ISL_1731377, EPI_ISL_1731378, EPI_ISL_1731379, EPI_ISL_1731380, EPI_ISL_1731381, EPI_ISL_1731382, EPI_ISL_1731383, EPI_ISL_1731384, EPI_ISL_1731385, EPI_ISL_1731386, EPI_ISL_1731387, EPI_ISL_1731388, EPI_ISL_1731389, EPI_ISL_1731390, EPI_ISL_1731391, EPI_ISL_1731392, EPI_ISL_1731393, EPI_ISL_1731394, EPI_ISL_1731395, EPI_ISL_1731396, EPI_ISL_1731397, EPI_ISL_1731398, EPI_ISL_1731399, EPI_ISL_1731400, EPI_ISL_1731401, EPI_ISL_1731402, EPI_ISL_1731403, EPI_ISL_1731404, EPI_ISL_1731405, EPI_ISL_1731406, EPI_ISL_1854650, EPI_ISL_1854651, EPI_ISL_1854652, EPI_ISL_1854653, EPI_ISL_1854654, EPI_ISL_1854655, EPI_ISL_1854656, EPI_ISL_1854657, EPI_ISL_1854658, EPI_ISL_1854659, EPI_ISL_1854660, EPI_ISL_1854661, EPI_ISL_1854662, EPI_ISL_1854663, EPI_ISL_1854664, EPI_ISL_1854665, EPI_ISL_1854666, EPI_ISL_1854667, EPI_ISL_1854668, EPI_ISL_1854669, EPI_ISL_1854670, EPI_ISL_1854671, EPI_ISL_1854672, EPI_ISL_1854673, EPI_ISL_1854674, EPI_ISL_1854675, EPI_ISL_1854676, EPI_ISL_1854677, EPI_ISL_1854678, EPI_ISL_1854679, EPI_ISL_1854680, EPI_ISL_1854681, EPI_ISL_1854682, EPI_ISL_1854683, EPI_ISL_1854684, EPI_ISL_1854685, EPI_ISL_1854686, EPI_ISL_1854687, EPI_ISL_1854688, EPI_ISL_1854689, EPI_ISL_1854690, EPI_ISL_1994921, EPI_ISL_1994922, EPI_ISL_1994923, EPI_ISL_1994924, EPI_ISL_1994925, EPI_ISL_1994926, EPI_ISL_1994927, EPI_ISL_1994928, EPI_ISL_1994929, EPI_ISL_1994930, EPI_ISL_1994931, EPI_ISL_1994932, EPI_ISL_1994933, EPI_ISL_1994934, EPI_ISL_1994935, EPI_ISL_1994936, EPI_ISL_1994937, EPI_ISL_1994938, EPI_ISL_1994939, EPI_ISL_1994940, EPI_ISL_1994941, EPI_ISL_1994942, EPI_ISL_1994943, EPI_ISL_1994944, EPI_ISL_1994945, EPI_ISL_1994946, EPI_ISL_1994947, EPI_ISL_1994948, EPI_ISL_1994949, EPI_ISL_1994950, EPI_ISL_1994951, EPI_ISL_1994952, EPI_ISL_1994953, EPI_ISL_1994954, EPI_ISL_1994955, EPI_ISL_1994956, EPI_ISL_1994957, EPI_ISL_1994958, EPI_ISL_1994959, EPI_ISL_1994960, EPI_ISL_1994961, EPI_ISL_1994962, EPI_ISL_2146981, EPI_ISL_2146982, EPI_ISL_2146984, EPI_ISL_2146986, EPI_ISL_2146987, EPI_ISL_664101, EPI_ISL_664103, EPI_ISL_664105, EPI_ISL_664106, EPI_ISL_665254, EPI_ISL_665255, EPI_ISL_665256, EPI_ISL_665257, EPI_ISL_665258, EPI_ISL_665259, EPI_ISL_665260, EPI_ISL_666568, EPI_ISL_666593, EPI_ISL_666594, EPI_ISL_666595, EPI_ISL_666596, EPI_ISL_666597, EPI_ISL_666598, EPI_ISL_666599, EPI_ISL_666600, EPI_ISL_666601, EPI_ISL_666602, EPI_ISL_666603, EPI_ISL_666604, EPI_ISL_666605, EPI_ISL_666606, EPI_ISL_666607, EPI_ISL_666608, EPI_ISL_666610, EPI_ISL_666611, EPI_ISL_666612, EPI_ISL_666614, EPI_ISL_666615	Dept. of Microbiology and Infection Control, Akershus University Hospital HF	Dept. of Microbiology and Infection Control, Akershus University Hospital HF	Hege Vangstein Aamot et al
EPI_ISL_1180182, EPI_ISL_1180183, EPI_ISL_1180184, EPI_ISL_1180185, EPI_ISL_1180187, EPI_ISL_1180186	Dept. of Microbiology, All India Institute of Medical Sciences, Jodhpur	Indian Council of Medical Research-National Institute of Virology, Microbial Containment Complex	Pragya D. Yadav et al
EPI_ISL_1098653, EPI_ISL_1098654, EPI_ISL_1098655, EPI_ISL_1098657, EPI_ISL_1098658, EPI_ISL_1098659, EPI_ISL_1098893, EPI_ISL_1098897, EPI_ISL_1103550, EPI_ISL_1103558, EPI_ISL_1103559, EPI_ISL_1103568, EPI_ISL_1103571, EPI_ISL_1109904, EPI_ISL_1109905, EPI_ISL_1110027, EPI_ISL_1110028, EPI_ISL_1110288, EPI_ISL_1110293	Dept. of Molecular Biology and Genetics, Democritus University of Thrace, Alexandroupolis, Greece	Laboratory of Histology-Embryology, Molecular Carcinogenesis Group, Faculty of Medicine, National and Kapodistrian University of Athens	Gorgoulis V.G. et al
EPI_ISL_410531, EPI_ISL_410532	Dept. of Pathology, National Institute of Infectious Diseases	Pathogen Genomics Center, National Institute of Infectious Diseases	Tsuyoshi Sekizuka et al
EPI_ISL_408669, EPI_ISL_408665, EPI_ISL_408666, EPI_ISL_408667	Dept. of Virology III, National Institute of Infectious Diseases	Pathogen Genomics Center, National Institute of Infectious Diseases	Tsuyoshi Sekizuka et al
EPI_ISL_1708463	Deputy Director of health survices erode	inStem NCBS	Uma Ramakrishnan Dasaradhi Palakodeti Aswin SaiNarain et al
EPI_ISL_774888, EPI_ISL_774897, EPI_ISL_774877, EPI_ISL_774891, EPI_ISL_774874, EPI_ISL_774893, EPI_ISL_774885, EPI_ISL_774892, EPI_ISL_774873, EPI_ISL_774880, EPI_ISL_774878, EPI_ISL_774881, EPI_ISL_774884, EPI_ISL_774879, EPI_ISL_774883, EPI_ISL_774887, EPI_ISL_774886, EPI_ISL_774896, EPI_ISL_774876, EPI_ISL_774894, EPI_ISL_774895, EPI_ISL_774898, EPI_ISL_774890, EPI_ISL_774889, EPI_ISL_774900, EPI_ISL_774899, EPI_ISL_774903, EPI_ISL_774911, EPI_ISL_774909, EPI_ISL_774913, EPI_ISL_774904, EPI_ISL_774908, EPI_ISL_774912, EPI_ISL_774905, EPI_ISL_774906, EPI_ISL_774901, EPI_ISL_774907, EPI_ISL_774902, EPI_ISL_774922, EPI_ISL_774935, EPI_ISL_774955, EPI_ISL_774962, EPI_ISL_774915, EPI_ISL_774957, EPI_ISL_774914, EPI_ISL_774950, EPI_ISL_774951, EPI_ISL_774949, EPI_ISL_774933, EPI_ISL_774943, EPI_ISL_774952, EPI_ISL_774930, EPI_ISL_774946, EPI_ISL_774941, EPI_ISL_774940, EPI_ISL_774942, EPI_ISL_774934, EPI_ISL_774926, EPI_ISL_774923, EPI_ISL_774928, EPI_ISL_774963, EPI_ISL_774964, EPI_ISL_774944, EPI_ISL_774945, EPI_ISL_774937, EPI_ISL_774916, EPI_ISL_774927, EPI_ISL_774924, EPI_ISL_774931, EPI_ISL_774929, EPI_ISL_774917, EPI_ISL_774947, EPI_ISL_774932, EPI_ISL_774920, EPI_ISL_774966, EPI_ISL_774959, EPI_ISL_774961, EPI_ISL_774958, EPI_ISL_774960, EPI_ISL_774954, EPI_ISL_774953, EPI_ISL_774938, EPI_ISL_774939, EPI_ISL_774919, EPI_ISL_774925, EPI_ISL_774918, EPI_ISL_774936, EPI_ISL_774948, EPI_ISL_774956, EPI_ISL_774965, EPI_ISL_774872, EPI_ISL_774875, EPI_ISL_774988, EPI_ISL_774984, EPI_ISL_775009, EPI_ISL_775007, EPI_ISL_775011, EPI_ISL_775002, EPI_ISL_774967, EPI_ISL_774968, EPI_ISL_774977, EPI_ISL_774970, EPI_ISL_775012, EPI_ISL_774980, EPI_ISL_774975, EPI_ISL_774978, EPI_ISL_774987, EPI_ISL_774994, EPI_ISL_774995, EPI_ISL_774989, EPI_ISL_774969, EPI_ISL_774986, EPI_ISL_774985, EPI_ISL_774998, EPI_ISL_774982, EPI_ISL_774999, EPI_ISL_774973, EPI_ISL_774974, EPI_ISL_775008, EPI_ISL_774971, EPI_ISL_774992, EPI_ISL_775000, EPI_ISL_775010, EPI_ISL_774990, EPI_ISL_774983, EPI_ISL_774981, EPI_ISL_774997, EPI_ISL_774991, EPI_ISL_774993, EPI_ISL_775004, EPI_ISL_775003, EPI_ISL_775006, EPI_ISL_775005, EPI_ISL_775015, EPI_ISL_775018, EPI_ISL_774996, EPI_ISL_775013, EPI_ISL_774972, EPI_ISL_774979, EPI_ISL_775016, EPI_ISL_775014, EPI_ISL_775017, EPI_ISL_775001, EPI_ISL_774910, EPI_ISL_774921, EPI_ISL_774882	Designated Reference Institute for Chemical Measurements (DRICM)	DNA SOLUTION LTD.	Md. Imran Khan et al
EPI_ISL_1081796	Detoxicare	Philippine Genome Center	Francis A. Tablizo et al
EPI_ISL_2154468, EPI_ISL_2154480, EPI_ISL_2154700, EPI_ISL_2154612, EPI_ISL_2154894, EPI_ISL_2154442, EPI_ISL_2154872, EPI_ISL_2105252, EPI_ISL_2154891, EPI_ISL_2154558, EPI_ISL_2154806, EPI_ISL_2154698, EPI_ISL_2156500, EPI_ISL_2156113, EPI_ISL_2156115, EPI_ISL_2156114, EPI_ISL_2188778, EPI_ISL_2188822, EPI_ISL_2188838, EPI_ISL_2188698, EPI_ISL_2188729	Detoxicare Molecular Diagnostics Laboratory	Philippine Genome Center	Francis A. Tablizo et al
EPI_ISL_807155, EPI_ISL_807156, EPI_ISL_807154	Deva County Emergency Hospital	National Institute of Infectious Diseases-Prof. Dr. Matei Bals Molecular Diagnostics Laboratory	Leontina Banica et al
EPI_ISL_641320, EPI_ISL_641321, EPI_ISL_641322, EPI_ISL_641323, EPI_ISL_641325, EPI_ISL_641326, EPI_ISL_641327, EPI_ISL_641329, EPI_ISL_641331, EPI_ISL_641333, EPI_ISL_641334, EPI_ISL_641335, EPI_ISL_641336, EPI_ISL_641337, EPI_ISL_641338, EPI_ISL_641339, EPI_ISL_641340, EPI_ISL_641341, EPI_ISL_641342, EPI_ISL_641343, EPI_ISL_641344, EPI_ISL_641345, EPI_ISL_641346, EPI_ISL_641347, EPI_ISL_641348, EPI_ISL_641349, EPI_ISL_641350, EPI_ISL_641351, EPI_ISL_641352, EPI_ISL_641354, EPI_ISL_641355, EPI_ISL_641356, EPI_ISL_641357, EPI_ISL_641358, EPI_ISL_641359, EPI_ISL_641360, EPI_ISL_641361, EPI_ISL_641362, EPI_ISL_641363, EPI_ISL_641364, EPI_ISL_641365, EPI_ISL_641366, EPI_ISL_641367, EPI_ISL_641368, EPI_ISL_641369, EPI_ISL_641370, EPI_ISL_641372, EPI_ISL_641373, EPI_ISL_641374, EPI_ISL_641375, EPI_ISL_641376, EPI_ISL_641330, EPI_ISL_641328, EPI_ISL_641332, EPI_ISL_641371, EPI_ISL_641324, EPI_ISL_641353	Devki Devi Foundation, a unit of Max Healthcare	CSIR Institute of Genomics and Integrative Biology (CSIR-IGIB) / Max	Rajesh Pandey# et al
EPI_ISL_751251, EPI_ISL_751252, EPI_ISL_751268, EPI_ISL_751261, EPI_ISL_751255, EPI_ISL_751288, EPI_ISL_751269, EPI_ISL_751270, EPI_ISL_751258, EPI_ISL_751256, EPI_ISL_751277, EPI_ISL_751289, EPI_ISL_751296, EPI_ISL_751274, EPI_ISL_751297, EPI_ISL_751298, EPI_ISL_751299, EPI_ISL_751317, EPI_ISL_751300, EPI_ISL_751253, EPI_ISL_751301, EPI_ISL_751302, EPI_ISL_751303, EPI_ISL_751278, EPI_ISL_751290, EPI_ISL_751243, EPI_ISL_751291, EPI_ISL_751241, EPI_ISL_751292, EPI_ISL_751279, EPI_ISL_751247, EPI_ISL_751280, EPI_ISL_751257, EPI_ISL_751254, EPI_ISL_751267, EPI_ISL_751304, EPI_ISL_751315, EPI_ISL_751265, EPI_ISL_751305, EPI_ISL_751271, EPI_ISL_751281, EPI_ISL_751306, EPI_ISL_751242, EPI_ISL_751282, EPI_ISL_751275, EPI_ISL_751245, EPI_ISL_751240, EPI_ISL_751263, EPI_ISL_751283, EPI_ISL_751293, EPI_ISL_751244, EPI_ISL_751284, EPI_ISL_751316, EPI_ISL_751294, EPI_ISL_751307, EPI_ISL_751313, EPI_ISL_751285, EPI_ISL_751272, EPI_ISL_751286, EPI_ISL_751295, EPI_ISL_751308, EPI_ISL_751239, EPI_ISL_751248, EPI_ISL_751287, EPI_ISL_751246, EPI_ISL_751264, EPI_ISL_751250, EPI_ISL_751273, EPI_ISL_751312, EPI_ISL_751259, EPI_ISL_751249, EPI_ISL_751311, EPI_ISL_751309, EPI_ISL_751310, EPI_ISL_751276, EPI_ISL_751260, EPI_ISL_459911, EPI_ISL_459912, EPI_ISL_459913, EPI_ISL_459914, EPI_ISL_459915, EPI_ISL_459916, EPI_ISL_459917, EPI_ISL_459918, EPI_ISL_459919, EPI_ISL_459920, EPI_ISL_459921, EPI_ISL_459922, EPI_ISL_459923, EPI_ISL_459924, EPI_ISL_459925, EPI_ISL_459926, EPI_ISL_459927, EPI_ISL_459928, EPI_ISL_459929, EPI_ISL_459930, EPI_ISL_459931, EPI_ISL_459932, EPI_ISL_459933, EPI_ISL_459934, EPI_ISL_459935, EPI_ISL_459936, EPI_ISL_459937, EPI_ISL_459938, EPI_ISL_459939, EPI_ISL_459940, EPI_ISL_459941, EPI_ISL_459942, EPI_ISL_459943, EPI_ISL_459944, EPI_ISL_459945, EPI_ISL_459946, EPI_ISL_459947, EPI_ISL_459948, EPI_ISL_459949, EPI_ISL_459950, EPI_ISL_459951, EPI_ISL_459952, EPI_ISL_751262, EPI_ISL_751266	Devki Devi Foundation, a unit of Max Healthcare	CSIR-IGIB/Max	Rajesh Pandey# et al
EPI_ISL_811168, EPI_ISL_811153, EPI_ISL_811156, EPI_ISL_811190, EPI_ISL_811151, EPI_ISL_811191, EPI_ISL_811192, EPI_ISL_811193, EPI_ISL_811157, EPI_ISL_811161, EPI_ISL_811155, EPI_ISL_811162, EPI_ISL_811163, EPI_ISL_811154, EPI_ISL_811164, EPI_ISL_811165, EPI_ISL_811166, EPI_ISL_811167, EPI_ISL_811169, EPI_ISL_811158, EPI_ISL_811170, EPI_ISL_811171, EPI_ISL_811172, EPI_ISL_811173, EPI_ISL_811174, EPI_ISL_811175, EPI_ISL_811176, EPI_ISL_811177, EPI_ISL_811152, EPI_ISL_811178, EPI_ISL_811179, EPI_ISL_811180, EPI_ISL_811181, EPI_ISL_811182, EPI_ISL_811183, EPI_ISL_811159, EPI_ISL_811184, EPI_ISL_811185, EPI_ISL_811186, EPI_ISL_811160, EPI_ISL_811187, EPI_ISL_811188, EPI_ISL_811189	Dharwad	CSIR Institute of Genomics and Integrative Biology	Dr. Shivarudrapp B Bhairappanavar et al
EPI_ISL_2171040, EPI_ISL_2171041, EPI_ISL_2171267, EPI_ISL_2171281	Dhulikhel Hospital, Kathmandu University Hospital	Molecular and Genomics Research Lab, Dhulikhel Hospital, Kathmandu University Hospital	Rajeev Shrestha et al
EPI_ISL_1394222, EPI_ISL_1394223	Di MEDICAL	1. National Institute of Public Health - National Institute of Hygiene; 2. Eurofins Genomics Europe Sequencing GmbH	Wołkowicz Tomasz et al
EPI_ISL_1394210, EPI_ISL_1394211, EPI_ISL_1745815, EPI_ISL_1745817, EPI_ISL_1745818, EPI_ISL_1745819, EPI_ISL_1746042, EPI_ISL_1745820, EPI_ISL_1745716, EPI_ISL_1746119, EPI_ISL_1746043, EPI_ISL_1745821, EPI_ISL_1761374, EPI_ISL_1745822, EPI_ISL_1745823, EPI_ISL_1745824, EPI_ISL_1745825, EPI_ISL_1745826, EPI_ISL_1745827, EPI_ISL_1761375, EPI_ISL_1745828, EPI_ISL_1745829, EPI_ISL_1745830, EPI_ISL_1393795, EPI_ISL_1393796, EPI_ISL_1393797	DiMedical	1. National Institute of Public Health - National Institute of Hygiene; 2. Eurofins Genomics Europe Sequencing GmbH	Wołkowicz Tomasz et al
EPI_ISL_954750, EPI_ISL_953938	Diagen	Diagen	Koliada O et al
EPI_ISL_2080488	Diagnofirm Medical Laboratories	Botswana Harvard HIV Reference Laboratory	Sikhulile Moyo et al
EPI_ISL_1008205, EPI_ISL_1008210, EPI_ISL_1008211	Diagnostic & Research Inst. Of Hygiene, Microbiology and Environmental Medicine, Medical University Graz	Bergthaler laboratory, CeMM Research Center for Molecular Medicine of the Austrian Academy of Sciences	Lukas Endler et al
EPI_ISL_1164855, EPI_ISL_1254646, EPI_ISL_1716905	Diagnostic Genomics Lab and Functional Genomics Core University of South Carolina	Diagnostic Genomics Lab and Functional Genomics Core, University of South Carolina	Carolyn Banister et al
EPI_ISL_1559626	Diagnostic Genomics Laboratory	Diagnostic Genomics Laboratory	Carolyn Banister et al
EPI_ISL_2101016, EPI_ISL_2101017	Diagnostic Laboratory-Microbiology	Biomedical Laboratory-2	Himali S. Jayasinghearachchi et al
EPI_ISL_699506, EPI_ISL_699507, EPI_ISL_699509, EPI_ISL_699508	Diagnostic Virology Laboratory, USDA National Veterinary Services Laboratories	Diagnostic Virology Laboratory, USDA National Veterinary Services Laboratories	Hamer et al
EPI_ISL_1533100, EPI_ISL_1533099, EPI_ISL_1533101, EPI_ISL_1469237, EPI_ISL_1533097, EPI_ISL_1533098, EPI_ISL_1447362, EPI_ISL_1533095, EPI_ISL_1533058, EPI_ISL_1533060, EPI_ISL_1533044, EPI_ISL_1533076, EPI_ISL_1533052, EPI_ISL_1533075, EPI_ISL_1533045, EPI_ISL_1533073, EPI_ISL_1533079, EPI_ISL_1533037, EPI_ISL_1533047, EPI_ISL_1533048, EPI_ISL_1533064, EPI_ISL_1533049, EPI_ISL_1533071, EPI_ISL_1533059, EPI_ISL_1533087, EPI_ISL_1533088, EPI_ISL_1533081, EPI_ISL_1533074, EPI_ISL_1533089, EPI_ISL_1533072, EPI_ISL_1533080, EPI_ISL_1533070, EPI_ISL_1533069, EPI_ISL_1533090, EPI_ISL_1533094, EPI_ISL_1533065, EPI_ISL_1533041, EPI_ISL_1533077, EPI_ISL_1533078, EPI_ISL_1533067, EPI_ISL_1533091, EPI_ISL_1533068, EPI_ISL_1533092, EPI_ISL_1533066, EPI_ISL_1533051, EPI_ISL_1533050, EPI_ISL_1533084, EPI_ISL_1533083, EPI_ISL_1533082, EPI_ISL_1533093, EPI_ISL_1533039, EPI_ISL_1533038, EPI_ISL_1533043, EPI_ISL_1533042, EPI_ISL_1533035, EPI_ISL_1533034, EPI_ISL_1533057, EPI_ISL_1533053, EPI_ISL_1533063, EPI_ISL_1533062, EPI_ISL_1533086, EPI_ISL_1533085, EPI_ISL_1533056, EPI_ISL_1533054, EPI_ISL_1533055, EPI_ISL_1533040, EPI_ISL_1533046, EPI_ISL_1533036, EPI_ISL_1533061, EPI_ISL_1447329, EPI_ISL_1447337, EPI_ISL_1447338, EPI_ISL_1447339, EPI_ISL_1447340, EPI_ISL_1447341, EPI_ISL_1447342, EPI_ISL_1469233, EPI_ISL_1447343, EPI_ISL_1447344, EPI_ISL_1447330, EPI_ISL_1447345, EPI_ISL_1469234, EPI_ISL_1447346, EPI_ISL_1447347, EPI_ISL_1447348, EPI_ISL_1447349, EPI_ISL_1447350, EPI_ISL_1469235, EPI_ISL_1447331, EPI_ISL_1447351, EPI_ISL_1447352, EPI_ISL_1447353, EPI_ISL_1447354, EPI_ISL_1469236, EPI_ISL_1447355, EPI_ISL_1447356, EPI_ISL_1447357, EPI_ISL_1447358, EPI_ISL_1447359, EPI_ISL_1447332, EPI_ISL_1447360, EPI_ISL_1447361, EPI_ISL_1469232, EPI_ISL_1447333, EPI_ISL_1447334, EPI_ISL_1447335, EPI_ISL_1447336, EPI_ISL_1533096	Diagnostic and Research Center of Infectious Diseases, Medical Faculty, Andalas University	Diagnostic and Research Center of Infectious Diseases, Medical Faculty, Andalas University	Andani Eka Putra et al
EPI_ISL_437197, EPI_ISL_437300, EPI_ISL_437301, EPI_ISL_437302, EPI_ISL_437303, EPI_ISL_437198, EPI_ISL_653916, EPI_ISL_437199, EPI_ISL_437200, EPI_ISL_437201, EPI_ISL_437202, EPI_ISL_437203, EPI_ISL_437298, EPI_ISL_437299	Diagnostic- and Research Institute of Pathology, Medical University of Graz	Diagnostic- and Research Institute of Pathology, Medical University of Graz	Karl Kashofer et al
EPI_ISL_1201896, EPI_ISL_1086037, EPI_ISL_1086038, EPI_ISL_1086039, EPI_ISL_1086040, EPI_ISL_1092725, EPI_ISL_1086041, EPI_ISL_1086042, EPI_ISL_1086034, EPI_ISL_1086043, EPI_ISL_1096135, EPI_ISL_1096121, EPI_ISL_1201894, EPI_ISL_1201895, EPI_ISL_763074, EPI_ISL_763075	Diagnosticos da America - DASA	Instituto Adolfo Lutz, Interdiciplinary Procedures Center, Strategic Laboratory	Claudio Tavares Sacchi et al
EPI_ISL_1142235, EPI_ISL_1142236, EPI_ISL_1142237, EPI_ISL_1142238, EPI_ISL_1142239, EPI_ISL_1142240, EPI_ISL_1142241, EPI_ISL_1142242, EPI_ISL_1142243, EPI_ISL_1142244, EPI_ISL_1142245, EPI_ISL_1142246, EPI_ISL_1142247, EPI_ISL_1142248, EPI_ISL_1142249, EPI_ISL_1142250, EPI_ISL_1142251, EPI_ISL_1142252, EPI_ISL_1142253, EPI_ISL_1142254, EPI_ISL_1142255, EPI_ISL_1142256, EPI_ISL_1142257, EPI_ISL_1143569, EPI_ISL_1143570, EPI_ISL_1143571, EPI_ISL_1143572, EPI_ISL_1143574, EPI_ISL_1143575, EPI_ISL_1143576, EPI_ISL_1143577, EPI_ISL_1143578, EPI_ISL_1143579, EPI_ISL_1143580, EPI_ISL_1143581, EPI_ISL_1143582, EPI_ISL_1143584, EPI_ISL_1143585, EPI_ISL_1143586, EPI_ISL_1143587, EPI_ISL_1143589, EPI_ISL_1143590, EPI_ISL_1143591, EPI_ISL_1143592, EPI_ISL_1143593, EPI_ISL_1143594, EPI_ISL_1143595, EPI_ISL_1143596, EPI_ISL_1143598, EPI_ISL_1143599, EPI_ISL_1143600, EPI_ISL_1143601, EPI_ISL_1143602, EPI_ISL_1143603, EPI_ISL_1143604, EPI_ISL_1143605, EPI_ISL_1143606, EPI_ISL_1143607, EPI_ISL_1143608, EPI_ISL_1143609, EPI_ISL_1143610, EPI_ISL_1143611, EPI_ISL_1143612, EPI_ISL_1143614, EPI_ISL_1143615, EPI_ISL_1143616, EPI_ISL_1143617, EPI_ISL_1143618, EPI_ISL_1143620, EPI_ISL_1143621, EPI_ISL_1143622, EPI_ISL_1143623, EPI_ISL_1143624, EPI_ISL_1143625, EPI_ISL_1143626, EPI_ISL_1143628, EPI_ISL_1143629, EPI_ISL_1143630, EPI_ISL_1143631, EPI_ISL_1143632, EPI_ISL_1143633, EPI_ISL_1143634, EPI_ISL_1143635, EPI_ISL_1143636, EPI_ISL_1143638, EPI_ISL_1143640, EPI_ISL_1143641, EPI_ISL_1143642, EPI_ISL_1143644, EPI_ISL_1143645, EPI_ISL_1143646, EPI_ISL_1143647, EPI_ISL_1143648, EPI_ISL_1143649, EPI_ISL_1143650, EPI_ISL_1143651, EPI_ISL_1143652, EPI_ISL_1144254, EPI_ISL_1144256, EPI_ISL_1145184, EPI_ISL_1146616, EPI_ISL_1146617, EPI_ISL_1146618, EPI_ISL_1146619, EPI_ISL_1146620, EPI_ISL_1146621, EPI_ISL_1146622, EPI_ISL_1146623, EPI_ISL_1146624, EPI_ISL_1146625, EPI_ISL_1146626, EPI_ISL_1146627, EPI_ISL_1146628, EPI_ISL_1146629, EPI_ISL_1146630, EPI_ISL_1146631, EPI_ISL_1146632, EPI_ISL_1146633, EPI_ISL_1146634, EPI_ISL_1146635, EPI_ISL_1146636, EPI_ISL_1146637, EPI_ISL_1146638, EPI_ISL_1146639, EPI_ISL_1146640, EPI_ISL_1146641, EPI_ISL_1146642, EPI_ISL_1146643, EPI_ISL_1146644, EPI_ISL_1146645, EPI_ISL_1146646, EPI_ISL_1146647, EPI_ISL_1146648, EPI_ISL_1146649, EPI_ISL_1146650, EPI_ISL_1146651, EPI_ISL_1146652, EPI_ISL_1146653, EPI_ISL_1146654, EPI_ISL_1146655, EPI_ISL_1146656, EPI_ISL_1146657, EPI_ISL_1146658, EPI_ISL_1146659, EPI_ISL_1146660, EPI_ISL_1146661, EPI_ISL_1146662, EPI_ISL_1146663, EPI_ISL_1146664, EPI_ISL_1146665, EPI_ISL_1146666, EPI_ISL_1146667, EPI_ISL_1146668, EPI_ISL_1146669, EPI_ISL_1146670, EPI_ISL_1146671, EPI_ISL_1146672, EPI_ISL_1146673, EPI_ISL_1146675, EPI_ISL_1146676, EPI_ISL_1146677, EPI_ISL_1146678, EPI_ISL_1146679, EPI_ISL_1146680, EPI_ISL_1146681, EPI_ISL_1146682, EPI_ISL_1146684, EPI_ISL_1146685, EPI_ISL_1146686, EPI_ISL_1146687, EPI_ISL_1146688, EPI_ISL_1146689, EPI_ISL_1146690, EPI_ISL_1146691, EPI_ISL_1146692, EPI_ISL_1146693, EPI_ISL_1146694, EPI_ISL_1146695, EPI_ISL_1146696, EPI_ISL_1146697, EPI_ISL_1146698, EPI_ISL_1146699, EPI_ISL_1146700, EPI_ISL_1146701, EPI_ISL_1146702, EPI_ISL_1146703, EPI_ISL_1146704, EPI_ISL_1149072, EPI_ISL_1149073, EPI_ISL_1149075, EPI_ISL_1149076, EPI_ISL_1149077, EPI_ISL_1149078, EPI_ISL_1149079, EPI_ISL_1149080, EPI_ISL_1149081, EPI_ISL_1149082, EPI_ISL_1149083, EPI_ISL_1149084, EPI_ISL_1149085, EPI_ISL_1149086, EPI_ISL_1149087, EPI_ISL_1149088, EPI_ISL_1149089, EPI_ISL_1149090, EPI_ISL_1149091, EPI_ISL_1149092, EPI_ISL_1149093, EPI_ISL_1149094, EPI_ISL_1149095, EPI_ISL_1149096, EPI_ISL_1149097, EPI_ISL_1149098, EPI_ISL_1149099, EPI_ISL_1149100, EPI_ISL_1149101, EPI_ISL_1149102, EPI_ISL_1149103, EPI_ISL_1149104, EPI_ISL_1149105, EPI_ISL_1149106, EPI_ISL_1149107, EPI_ISL_1149108, EPI_ISL_1149109, EPI_ISL_1149110, EPI_ISL_1149111, EPI_ISL_1149112, EPI_ISL_1149113, EPI_ISL_1149114, EPI_ISL_1149115, EPI_ISL_1149116, EPI_ISL_1149117, EPI_ISL_1149118, EPI_ISL_1149119, EPI_ISL_1149120, EPI_ISL_1149121, EPI_ISL_1149122, EPI_ISL_1149123, EPI_ISL_1149124, EPI_ISL_1149125, EPI_ISL_1149126, EPI_ISL_1149127, EPI_ISL_1149128, EPI_ISL_1149129, EPI_ISL_1149131, EPI_ISL_1149132, EPI_ISL_1149133, EPI_ISL_1149134, EPI_ISL_1149135, EPI_ISL_1149136, EPI_ISL_1149137, EPI_ISL_1149138, EPI_ISL_1149139, EPI_ISL_1149140, EPI_ISL_1149141, EPI_ISL_1149142, EPI_ISL_1149143, EPI_ISL_1149144, EPI_ISL_1149145, EPI_ISL_1149146, EPI_ISL_1149147, EPI_ISL_1149148, EPI_ISL_1149149, EPI_ISL_1149150, EPI_ISL_1149151, EPI_ISL_1149152, EPI_ISL_1149153, EPI_ISL_1149154, EPI_ISL_1149155, EPI_ISL_1149156, EPI_ISL_1149157, EPI_ISL_1149158, EPI_ISL_1149159, EPI_ISL_1149160, EPI_ISL_1149161, EPI_ISL_1149162, EPI_ISL_1149163, EPI_ISL_1149164, EPI_ISL_1149165, EPI_ISL_1149166, EPI_ISL_1149167, EPI_ISL_1149169, EPI_ISL_1149170, EPI_ISL_1149171, EPI_ISL_1149172, EPI_ISL_1149173, EPI_ISL_1149174, EPI_ISL_1149175, EPI_ISL_1149176, EPI_ISL_1149177, EPI_ISL_1149178, EPI_ISL_1149179, EPI_ISL_1149180, EPI_ISL_1149181, EPI_ISL_1149182, EPI_ISL_1149183, EPI_ISL_1149184, EPI_ISL_1149185, EPI_ISL_1149186, EPI_ISL_1149187, EPI_ISL_1149188, EPI_ISL_1149189, EPI_ISL_1149190, EPI_ISL_1149191, EPI_ISL_1149192, EPI_ISL_1149193, EPI_ISL_1149194, EPI_ISL_1149195, EPI_ISL_1149196, EPI_ISL_1149197, EPI_ISL_1149198, EPI_ISL_1149199, EPI_ISL_1149200, EPI_ISL_1149201, EPI_ISL_1149202, EPI_ISL_1149203, EPI_ISL_1149204, EPI_ISL_1149205, EPI_ISL_1149206, EPI_ISL_1149207, EPI_ISL_1149208, EPI_ISL_1149209, EPI_ISL_1149210, EPI_ISL_1149211, EPI_ISL_1149212, EPI_ISL_1149214, EPI_ISL_1149215, EPI_ISL_1149216, EPI_ISL_1149218, EPI_ISL_1149219, EPI_ISL_1149220, EPI_ISL_1149221, EPI_ISL_1149222, EPI_ISL_1149224, EPI_ISL_1149225, EPI_ISL_1149226, EPI_ISL_1149227, EPI_ISL_1149228, EPI_ISL_1149229, EPI_ISL_1149230, EPI_ISL_1149231, EPI_ISL_1149232, EPI_ISL_1149233, EPI_ISL_1149234, EPI_ISL_1149235, EPI_ISL_1149236, EPI_ISL_1149237, EPI_ISL_1149238, EPI_ISL_1149239, EPI_ISL_1149240, EPI_ISL_1149241, EPI_ISL_1149242, EPI_ISL_1149243, EPI_ISL_1149244, EPI_ISL_1149245, EPI_ISL_1149246, EPI_ISL_1149247, EPI_ISL_1149248, EPI_ISL_1149249, EPI_ISL_1149250, EPI_ISL_1149251, EPI_ISL_1149252, EPI_ISL_1149253, EPI_ISL_1149254, EPI_ISL_1149255, EPI_ISL_1149256, EPI_ISL_1150530, EPI_ISL_1150531, EPI_ISL_1150532, EPI_ISL_1150533, EPI_ISL_1150534, EPI_ISL_1150535, EPI_ISL_1150536, EPI_ISL_1150537, EPI_ISL_1150538, EPI_ISL_1150539, EPI_ISL_1150540, EPI_ISL_1150541, EPI_ISL_1150542, EPI_ISL_1150543, EPI_ISL_1150544, EPI_ISL_1150545, EPI_ISL_1150547, EPI_ISL_1150548, EPI_ISL_1150549, EPI_ISL_1150550, EPI_ISL_1150551, EPI_ISL_1150552, EPI_ISL_1150553, EPI_ISL_1150554, EPI_ISL_1150555, EPI_ISL_1150556, EPI_ISL_1150557, EPI_ISL_1150558, EPI_ISL_1150559, EPI_ISL_1150560, EPI_ISL_1150561, EPI_ISL_1150562, EPI_ISL_1150563, EPI_ISL_1150564, EPI_ISL_1150565, EPI_ISL_1150566, EPI_ISL_1150567, EPI_ISL_1150568, EPI_ISL_1150569, EPI_ISL_1150571, EPI_ISL_1150572, EPI_ISL_1150574, EPI_ISL_1150575, EPI_ISL_1150577, EPI_ISL_1150578, EPI_ISL_1150579, EPI_ISL_1150580, EPI_ISL_1150581, EPI_ISL_1150582, EPI_ISL_1150583, EPI_ISL_1150584, EPI_ISL_1150585, EPI_ISL_1150586, EPI_ISL_1150587, EPI_ISL_1150588, EPI_ISL_1150589, EPI_ISL_1150590, EPI_ISL_1150591, EPI_ISL_1150592, EPI_ISL_1150593, EPI_ISL_1150594, EPI_ISL_1150595, EPI_ISL_1150596, EPI_ISL_1150597, EPI_ISL_1150598, EPI_ISL_1150599, EPI_ISL_1150600, EPI_ISL_1150601, EPI_ISL_1150602, EPI_ISL_1150603, EPI_ISL_1150604, EPI_ISL_1150605, EPI_ISL_1150606, EPI_ISL_1150607, EPI_ISL_1150608, EPI_ISL_1150609, EPI_ISL_1150610, EPI_ISL_1150611, EPI_ISL_1150612, EPI_ISL_1150613, EPI_ISL_1150614, EPI_ISL_1150615, EPI_ISL_1150617, EPI_ISL_1150618, EPI_ISL_1150619, EPI_ISL_1150620, EPI_ISL_1150621, EPI_ISL_1150622, EPI_ISL_1150623, EPI_ISL_1150624, EPI_ISL_1150625, EPI_ISL_1150626, EPI_ISL_1150627, EPI_ISL_1150628, EPI_ISL_1150629, EPI_ISL_1150630, EPI_ISL_1150631, EPI_ISL_1150632, EPI_ISL_1150633, EPI_ISL_1150634, EPI_ISL_1150635, EPI_ISL_1150636, EPI_ISL_1150637, EPI_ISL_1150638, EPI_ISL_1150639, EPI_ISL_1150640, EPI_ISL_1150641, EPI_ISL_1150642, EPI_ISL_1150643, EPI_ISL_1150644, EPI_ISL_1150645, EPI_ISL_1150646, EPI_ISL_1150647, EPI_ISL_1150648, EPI_ISL_1150649, EPI_ISL_1150650, EPI_ISL_1150651, EPI_ISL_1150652, EPI_ISL_1150653, EPI_ISL_1150654, EPI_ISL_1150655, EPI_ISL_1150656, EPI_ISL_1150657, EPI_ISL_1150658, EPI_ISL_1150659, EPI_ISL_1150660, EPI_ISL_1150661, EPI_ISL_1150662, EPI_ISL_1150663, EPI_ISL_1150664, EPI_ISL_1150665, EPI_ISL_1150666, EPI_ISL_1150667, EPI_ISL_1150668, EPI_ISL_1150669, EPI_ISL_1150670, EPI_ISL_1150671, EPI_ISL_1150672, EPI_ISL_1150673, EPI_ISL_1150674, EPI_ISL_1150675, EPI_ISL_1150676, EPI_ISL_1150677, EPI_ISL_1150678, EPI_ISL_1150679, EPI_ISL_1150680, EPI_ISL_1150681, EPI_ISL_1150682, EPI_ISL_1150683, EPI_ISL_1150684, EPI_ISL_1150685, EPI_ISL_1150686, EPI_ISL_1150687, EPI_ISL_1150688, EPI_ISL_1150689, EPI_ISL_1150691, EPI_ISL_1150692, EPI_ISL_1150693, EPI_ISL_1150694, EPI_ISL_1150695, EPI_ISL_1150696, EPI_ISL_1150697, EPI_ISL_1150698, EPI_ISL_1150699, EPI_ISL_1150700, EPI_ISL_1151890, EPI_ISL_1151891, EPI_ISL_1151892, EPI_ISL_1151893, EPI_ISL_1151894, EPI_ISL_1152003, EPI_ISL_1152004, EPI_ISL_1152005, EPI_ISL_1152006, EPI_ISL_1152007, EPI_ISL_1152008, EPI_ISL_1152009, EPI_ISL_1156177, EPI_ISL_1156178, EPI_ISL_1156179, EPI_ISL_1156180, EPI_ISL_1156181, EPI_ISL_1156182, EPI_ISL_1156183, EPI_ISL_1156184, EPI_ISL_1156185, EPI_ISL_1156186, EPI_ISL_1156187, EPI_ISL_1156188, EPI_ISL_1156189, EPI_ISL_1156190, EPI_ISL_1156191, EPI_ISL_1156192, EPI_ISL_1156193, EPI_ISL_1156194, EPI_ISL_1156195, EPI_ISL_1156196, EPI_ISL_1156197, EPI_ISL_1156198, EPI_ISL_1156199, EPI_ISL_1156200, EPI_ISL_1156201, EPI_ISL_1156202, EPI_ISL_1156203, EPI_ISL_1156204, EPI_ISL_1156205, EPI_ISL_1156206, EPI_ISL_1156207, EPI_ISL_1156208, EPI_ISL_1156209, EPI_ISL_1156210, EPI_ISL_1156211, EPI_ISL_1156212, EPI_ISL_1156213, EPI_ISL_1156214, EPI_ISL_1156215, EPI_ISL_1156216, EPI_ISL_1156217, EPI_ISL_1156218, EPI_ISL_1156219, EPI_ISL_1156220, EPI_ISL_1156221, EPI_ISL_1156222, EPI_ISL_1156223, EPI_ISL_1156224, EPI_ISL_1156225, EPI_ISL_1156226, EPI_ISL_1156227, EPI_ISL_1156228, EPI_ISL_1156230, EPI_ISL_1156231, EPI_ISL_1156232, EPI_ISL_1156233, EPI_ISL_1156234, EPI_ISL_1156235, EPI_ISL_1156236, EPI_ISL_1156237, EPI_ISL_1156238, EPI_ISL_1156239, EPI_ISL_1156240, EPI_ISL_1156241, EPI_ISL_1156242, EPI_ISL_1156244, EPI_ISL_1156245, EPI_ISL_1156246, EPI_ISL_1156247, EPI_ISL_1156248, EPI_ISL_1156249, EPI_ISL_1156250, EPI_ISL_1156251, EPI_ISL_1156252, EPI_ISL_1156253, EPI_ISL_1156254, EPI_ISL_1156255, EPI_ISL_1156256, EPI_ISL_1156257, EPI_ISL_1156258, EPI_ISL_1156259, EPI_ISL_1156260, EPI_ISL_1156261, EPI_ISL_1156262, EPI_ISL_1156263, EPI_ISL_1156264, EPI_ISL_1156265, EPI_ISL_1156266, EPI_ISL_1156267, EPI_ISL_1156268, EPI_ISL_1156269, EPI_ISL_1156270, EPI_ISL_1156271, EPI_ISL_1156272, EPI_ISL_1156273, EPI_ISL_1156274, EPI_ISL_1156275, EPI_ISL_1156276, EPI_ISL_1156277, EPI_ISL_1156278, EPI_ISL_1156279, EPI_ISL_1156280, EPI_ISL_1156281, EPI_ISL_1156282, EPI_ISL_1156283, EPI_ISL_1156284, EPI_ISL_1156285, EPI_ISL_1156286, EPI_ISL_1156287, EPI_ISL_1156288, EPI_ISL_1156289, EPI_ISL_1156290, EPI_ISL_1156291, EPI_ISL_1156292, EPI_ISL_1156293, EPI_ISL_1156294, EPI_ISL_1156295, EPI_ISL_1156296, EPI_ISL_1156297, EPI_ISL_1156298, EPI_ISL_1156299, EPI_ISL_1156300, EPI_ISL_1156301, EPI_ISL_1156302, EPI_ISL_1156303, EPI_ISL_1156304, EPI_ISL_1156306, EPI_ISL_1156307, EPI_ISL_1156308, EPI_ISL_1156309, EPI_ISL_1156310, EPI_ISL_1156311, EPI_ISL_1156312, EPI_ISL_1156313, EPI_ISL_1156314, EPI_ISL_1156315, EPI_ISL_1156317, EPI_ISL_1156318, EPI_ISL_1156319, EPI_ISL_1156320, EPI_ISL_1156321, EPI_ISL_1156322, EPI_ISL_1156323, EPI_ISL_1156324, EPI_ISL_1156325, EPI_ISL_1156326, EPI_ISL_1156327, EPI_ISL_1156328, EPI_ISL_1156329, EPI_ISL_1156330, EPI_ISL_1156331, EPI_ISL_1156332, EPI_ISL_1156333, EPI_ISL_1156334, EPI_ISL_1156335, EPI_ISL_1156336, EPI_ISL_1156337, EPI_ISL_1156338, EPI_ISL_1156339, EPI_ISL_1156340, EPI_ISL_1156341, EPI_ISL_1156342, EPI_ISL_1156343, EPI_ISL_1156344, EPI_ISL_1156345, EPI_ISL_1156346, EPI_ISL_1156347, EPI_ISL_1156348, EPI_ISL_1156349, EPI_ISL_1156350, EPI_ISL_1156351, EPI_ISL_1156352, EPI_ISL_1156353, EPI_ISL_1156354, EPI_ISL_1156355, EPI_ISL_1156356, EPI_ISL_1156357, EPI_ISL_1156358, EPI_ISL_1156359, EPI_ISL_1156360, EPI_ISL_1217224, EPI_ISL_1217226, EPI_ISL_1217228, EPI_ISL_1217229, EPI_ISL_1217231, EPI_ISL_1217232, EPI_ISL_1217234, EPI_ISL_1217236, EPI_ISL_1217237, EPI_ISL_1217238, EPI_ISL_1217239, EPI_ISL_1217240, EPI_ISL_1217241, EPI_ISL_1217242, EPI_ISL_1217243, EPI_ISL_1217244, EPI_ISL_1217245, EPI_ISL_1217246, EPI_ISL_1217247, EPI_ISL_1217248, EPI_ISL_1217249, EPI_ISL_1217250, EPI_ISL_1217251, EPI_ISL_1217252, EPI_ISL_1217253, EPI_ISL_1217254, EPI_ISL_1217255, EPI_ISL_1217256, EPI_ISL_1217257, EPI_ISL_1217258, EPI_ISL_1217259, EPI_ISL_1217260, EPI_ISL_1217261, EPI_ISL_1217262, EPI_ISL_1217263, EPI_ISL_1217264, EPI_ISL_1217265, EPI_ISL_1217266, EPI_ISL_1217267, EPI_ISL_1217268, EPI_ISL_1217269, EPI_ISL_1217270, EPI_ISL_1217271, EPI_ISL_1217272, EPI_ISL_1217273, EPI_ISL_1217275, EPI_ISL_1217276, EPI_ISL_1217277, EPI_ISL_1217278, EPI_ISL_1217279, EPI_ISL_1217280, EPI_ISL_1217281, EPI_ISL_1217282, EPI_ISL_1217283, EPI_ISL_1217284, EPI_ISL_1217285, EPI_ISL_1217286, EPI_ISL_1217287, EPI_ISL_1217288, EPI_ISL_1217289, EPI_ISL_1217290, EPI_ISL_1217291, EPI_ISL_1217292, EPI_ISL_1217293, EPI_ISL_1217294, EPI_ISL_1217295, EPI_ISL_1217296, EPI_ISL_1217297, EPI_ISL_1217298, EPI_ISL_1217299, EPI_ISL_1217300, EPI_ISL_1217301, EPI_ISL_1217302, EPI_ISL_1217303, EPI_ISL_1217304, EPI_ISL_1217305, EPI_ISL_1217306, EPI_ISL_1217307, EPI_ISL_1217308, EPI_ISL_1217309, EPI_ISL_1217310, EPI_ISL_1217311, EPI_ISL_1217312, EPI_ISL_1217313, EPI_ISL_1217314, EPI_ISL_1217315, EPI_ISL_1217316, EPI_ISL_1217317, EPI_ISL_1217318, EPI_ISL_1217319, EPI_ISL_1217320, EPI_ISL_1217321, EPI_ISL_1217322, EPI_ISL_1217323, EPI_ISL_1217324, EPI_ISL_1217325, EPI_ISL_1217326, EPI_ISL_1217327, EPI_ISL_1217328, EPI_ISL_1217329, EPI_ISL_1217330, EPI_ISL_1217331, EPI_ISL_1217332, EPI_ISL_1217333, EPI_ISL_1217334, EPI_ISL_1217335, EPI_ISL_1217336, EPI_ISL_1217337, EPI_ISL_1217338, EPI_ISL_1217339, EPI_ISL_1217340, EPI_ISL_1217341, EPI_ISL_1217342, EPI_ISL_1217343, EPI_ISL_1217344, EPI_ISL_1217345, EPI_ISL_1217346, EPI_ISL_1217347, EPI_ISL_1218106, EPI_ISL_1218107, EPI_ISL_1218108, EPI_ISL_1284948, EPI_ISL_1284949, EPI_ISL_1284950, EPI_ISL_1284951, EPI_ISL_1284952, EPI_ISL_1284953, EPI_ISL_1284954, EPI_ISL_1284955, EPI_ISL_1284956, EPI_ISL_1284957, EPI_ISL_1284958, EPI_ISL_1284959, EPI_ISL_1284960, EPI_ISL_1284961, EPI_ISL_1284962, EPI_ISL_1284963, EPI_ISL_1284964, EPI_ISL_1284965, EPI_ISL_1284966, EPI_ISL_1284967, EPI_ISL_1284968, EPI_ISL_1284969, EPI_ISL_1284970, EPI_ISL_1284971, EPI_ISL_1284972, EPI_ISL_1284973, EPI_ISL_1284974, EPI_ISL_1284975, EPI_ISL_1284976, EPI_ISL_1284977, EPI_ISL_1284978, EPI_ISL_1284979, EPI_ISL_1284980, EPI_ISL_1284981, EPI_ISL_1284982, EPI_ISL_1284983, EPI_ISL_1284984, EPI_ISL_1284985, EPI_ISL_1284986, EPI_ISL_1284987, EPI_ISL_1284988, EPI_ISL_1284989, EPI_ISL_1284991, EPI_ISL_1284992, EPI_ISL_1284993, EPI_ISL_1284994, EPI_ISL_1284995, EPI_ISL_1284996, EPI_ISL_1284997, EPI_ISL_1284998, EPI_ISL_1284999, EPI_ISL_1285000, EPI_ISL_1285002, EPI_ISL_1285003, EPI_ISL_1285004, EPI_ISL_1285005, EPI_ISL_1285007, EPI_ISL_1285008, EPI_ISL_1285009, EPI_ISL_1285010, EPI_ISL_1285011, EPI_ISL_1285012, EPI_ISL_1285013, EPI_ISL_1285014, EPI_ISL_1285015, EPI_ISL_1285016, EPI_ISL_1285017, EPI_ISL_1285018, EPI_ISL_1285019, EPI_ISL_1285020, EPI_ISL_1285021, EPI_ISL_1285022, EPI_ISL_1285023, EPI_ISL_1285024, EPI_ISL_1285025, EPI_ISL_1285026, EPI_ISL_1285027, EPI_ISL_1285028, EPI_ISL_1285029, EPI_ISL_1285030, EPI_ISL_1285031, EPI_ISL_1285032, EPI_ISL_1285033, EPI_ISL_1285036, EPI_ISL_1285037, EPI_ISL_1285038, EPI_ISL_1285040, EPI_ISL_1285041, EPI_ISL_1285042, EPI_ISL_1356975, EPI_ISL_1356976, EPI_ISL_1356977, EPI_ISL_1356978, EPI_ISL_1356979, EPI_ISL_1356981, EPI_ISL_1356982, EPI_ISL_1356983, EPI_ISL_1356985, EPI_ISL_1356986, EPI_ISL_1356987, EPI_ISL_1356988, EPI_ISL_1356989, EPI_ISL_1356991, EPI_ISL_1356992, EPI_ISL_1356993, EPI_ISL_1356994, EPI_ISL_1356995, EPI_ISL_1356996, EPI_ISL_1356997, EPI_ISL_1356998, EPI_ISL_1356999, EPI_ISL_1357000, EPI_ISL_1357001, EPI_ISL_1357002, EPI_ISL_1357003, EPI_ISL_1357004, EPI_ISL_1357005, EPI_ISL_1357006, EPI_ISL_1357007, EPI_ISL_1357008, EPI_ISL_1357009, EPI_ISL_1357010, EPI_ISL_1357011, EPI_ISL_1357012, EPI_ISL_1357013, EPI_ISL_1357014, EPI_ISL_1357015, EPI_ISL_1357016, EPI_ISL_1357017, EPI_ISL_1357018, EPI_ISL_1357019, EPI_ISL_1357020, EPI_ISL_1357021, EPI_ISL_1357022, EPI_ISL_1357023, EPI_ISL_1357024, EPI_ISL_1357025, EPI_ISL_1357026, EPI_ISL_1357027, EPI_ISL_1357028, EPI_ISL_1357030, EPI_ISL_1357031, EPI_ISL_1357032, EPI_ISL_1357033, EPI_ISL_1357034, EPI_ISL_1357035, EPI_ISL_1357036, EPI_ISL_1357037, EPI_ISL_1357038, EPI_ISL_1357039, EPI_ISL_1357040, EPI_ISL_1357041, EPI_ISL_1357042, EPI_ISL_1357043, EPI_ISL_1357044, EPI_ISL_1357046, EPI_ISL_1357047, EPI_ISL_1357048, EPI_ISL_1357049, EPI_ISL_1357050, EPI_ISL_1357051, EPI_ISL_1357053, EPI_ISL_1357054, EPI_ISL_1357055, EPI_ISL_1357056, EPI_ISL_1357057, EPI_ISL_1357058, EPI_ISL_1357059, EPI_ISL_1357060, EPI_ISL_1357061, EPI_ISL_1357062, EPI_ISL_1357063, EPI_ISL_1357065, EPI_ISL_1357067, EPI_ISL_1435840, EPI_ISL_1439526, EPI_ISL_1439527, EPI_ISL_1439528, EPI_ISL_1439529, EPI_ISL_1439530, EPI_ISL_1439532, EPI_ISL_1439533, EPI_ISL_1439534, EPI_ISL_1439536, EPI_ISL_1439537, EPI_ISL_1439538, EPI_ISL_1439539, EPI_ISL_1439540, EPI_ISL_1439541, EPI_ISL_1439542, EPI_ISL_1439543, EPI_ISL_1439544, EPI_ISL_1439545, EPI_ISL_1439546, EPI_ISL_1439547, EPI_ISL_1439548, EPI_ISL_1439549, EPI_ISL_1439550, EPI_ISL_1439551, EPI_ISL_1439552, EPI_ISL_1439553, EPI_ISL_1439554, EPI_ISL_1439555, EPI_ISL_1439556, EPI_ISL_1439557, EPI_ISL_1439558, EPI_ISL_1439559, EPI_ISL_1439560, EPI_ISL_1439561, EPI_ISL_1439562, EPI_ISL_1439563, EPI_ISL_1439564, EPI_ISL_1439565, EPI_ISL_1439566, EPI_ISL_1439567, EPI_ISL_1439568, EPI_ISL_1439569, EPI_ISL_1439570, EPI_ISL_1439571, EPI_ISL_1439572, EPI_ISL_1439573, EPI_ISL_1439574, EPI_ISL_1439575, EPI_ISL_1439576, EPI_ISL_1439577, EPI_ISL_1439579, EPI_ISL_1439581, EPI_ISL_1439582, EPI_ISL_1439583, EPI_ISL_1439585, EPI_ISL_1439586, EPI_ISL_1439587, EPI_ISL_1439588, EPI_ISL_1439591, EPI_ISL_1439592, EPI_ISL_1439594, EPI_ISL_1439595, EPI_ISL_1439596, EPI_ISL_1439598, EPI_ISL_1439599, EPI_ISL_1439600, EPI_ISL_1439601, EPI_ISL_1439602, EPI_ISL_1439603, EPI_ISL_1439604, EPI_ISL_1439605, EPI_ISL_1439606, EPI_ISL_1439607, EPI_ISL_1439608, EPI_ISL_1439609, EPI_ISL_1439610, EPI_ISL_1439611, EPI_ISL_1439612, EPI_ISL_1439613, EPI_ISL_1439614, EPI_ISL_1439615, EPI_ISL_1439616, EPI_ISL_1439617, EPI_ISL_1439618, EPI_ISL_1439619, EPI_ISL_1439620, EPI_ISL_1439621, EPI_ISL_1439622, EPI_ISL_1439623, EPI_ISL_1439624, EPI_ISL_1440967, EPI_ISL_1440968, EPI_ISL_1440969, EPI_ISL_1440970, EPI_ISL_1440971, EPI_ISL_1440972, EPI_ISL_1440973, EPI_ISL_1440974, EPI_ISL_1440975, EPI_ISL_1440976, EPI_ISL_1440977, EPI_ISL_1440978, EPI_ISL_1440979, EPI_ISL_1440981, EPI_ISL_1440982, EPI_ISL_1440984, EPI_ISL_1440985, EPI_ISL_1440986, EPI_ISL_1440988, EPI_ISL_1440989, EPI_ISL_1440990, EPI_ISL_1440991, EPI_ISL_1440992, EPI_ISL_1440993, EPI_ISL_1440994, EPI_ISL_1440995, EPI_ISL_1440996, EPI_ISL_1440997, EPI_ISL_1440998, EPI_ISL_1440999, EPI_ISL_1441000, EPI_ISL_1441001, EPI_ISL_1441002, EPI_ISL_1441003, EPI_ISL_1441004, EPI_ISL_1441005, EPI_ISL_1441006, EPI_ISL_1441007, EPI_ISL_1441008, EPI_ISL_1441009, EPI_ISL_1441010, EPI_ISL_1441011, EPI_ISL_1441012, EPI_ISL_1441013, EPI_ISL_1441014, EPI_ISL_1441015, EPI_ISL_1441016, EPI_ISL_1441017, EPI_ISL_1441018, EPI_ISL_1441019, EPI_ISL_1441020, EPI_ISL_1441021, EPI_ISL_1441022, EPI_ISL_1441023, EPI_ISL_1441024, EPI_ISL_1441025, EPI_ISL_1441026, EPI_ISL_1441027, EPI_ISL_1441028, EPI_ISL_1441029, EPI_ISL_1441030, EPI_ISL_1441031, EPI_ISL_1441032, EPI_ISL_1441033, EPI_ISL_1441034, EPI_ISL_1441036, EPI_ISL_1441037, EPI_ISL_1441038, EPI_ISL_1441039, EPI_ISL_1441040, EPI_ISL_1441042, EPI_ISL_1441043, EPI_ISL_1441044, EPI_ISL_1441045, EPI_ISL_1441046, EPI_ISL_1441047, EPI_ISL_1441048, EPI_ISL_1441049, EPI_ISL_1441050, EPI_ISL_1441051, EPI_ISL_1441053, EPI_ISL_1441054, EPI_ISL_1441055, EPI_ISL_1441056, EPI_ISL_1441057, EPI_ISL_1441058, EPI_ISL_1441060, EPI_ISL_1441062, EPI_ISL_1441063, EPI_ISL_1441064, EPI_ISL_1441065, EPI_ISL_1441066, EPI_ISL_1441067, EPI_ISL_1441068, EPI_ISL_1441069, EPI_ISL_1441070, EPI_ISL_1441071, EPI_ISL_1441072, EPI_ISL_1441073, EPI_ISL_1441075, EPI_ISL_1441077, EPI_ISL_1441078, EPI_ISL_1441079, EPI_ISL_1441080, EPI_ISL_1441082, EPI_ISL_1441083, EPI_ISL_1441084, EPI_ISL_1441085, EPI_ISL_1441086, EPI_ISL_1441087, EPI_ISL_1441089, EPI_ISL_1441090, EPI_ISL_1441091, EPI_ISL_1441092, EPI_ISL_1441093, EPI_ISL_1441094, EPI_ISL_1441095, EPI_ISL_1441096, EPI_ISL_1441097, EPI_ISL_1441098, EPI_ISL_1441101, EPI_ISL_1441102, EPI_ISL_1441103, EPI_ISL_1441104, EPI_ISL_1441105, EPI_ISL_1441106, EPI_ISL_1441107, EPI_ISL_1441108, EPI_ISL_1441109, EPI_ISL_1441110, EPI_ISL_1441113, EPI_ISL_1441114, EPI_ISL_1441116, EPI_ISL_1441117, EPI_ISL_1441118, EPI_ISL_1441119, EPI_ISL_1441120, EPI_ISL_1441121, EPI_ISL_1441122, EPI_ISL_1441123, EPI_ISL_1441124, EPI_ISL_1441125, EPI_ISL_1441128, EPI_ISL_1441129, EPI_ISL_1441130, EPI_ISL_1441132, EPI_ISL_1441134, EPI_ISL_1441135, EPI_ISL_1441136, EPI_ISL_1441138, EPI_ISL_1441139, EPI_ISL_1441141, EPI_ISL_1441142, EPI_ISL_1441143, EPI_ISL_1441144, EPI_ISL_1441145, EPI_ISL_1441146, EPI_ISL_1441148, EPI_ISL_1441149, EPI_ISL_1441150, EPI_ISL_1441151, EPI_ISL_1441152, EPI_ISL_1441153, EPI_ISL_1441154, EPI_ISL_1441155, EPI_ISL_1441156, EPI_ISL_1441157, EPI_ISL_1568154, EPI_ISL_1568155, EPI_ISL_1568156, EPI_ISL_1568157, EPI_ISL_1568158, EPI_ISL_1568159, EPI_ISL_1568160, EPI_ISL_1568161, EPI_ISL_1568162, EPI_ISL_1568163, EPI_ISL_1568164, EPI_ISL_1568165, EPI_ISL_1568166, EPI_ISL_1568167, EPI_ISL_1568168, EPI_ISL_1568169, EPI_ISL_1568170, EPI_ISL_1568171, EPI_ISL_1568172, EPI_ISL_1568173, EPI_ISL_1568174, EPI_ISL_1568175, EPI_ISL_1568176, EPI_ISL_1568177, EPI_ISL_1568178, EPI_ISL_1568179, EPI_ISL_1568180, EPI_ISL_1568181, EPI_ISL_1568182, EPI_ISL_1568183, EPI_ISL_1568184, EPI_ISL_1568185, EPI_ISL_1568186, EPI_ISL_1568187, EPI_ISL_1568188, EPI_ISL_1568189, EPI_ISL_1568190, EPI_ISL_1568191, EPI_ISL_1568192, EPI_ISL_1568193, EPI_ISL_1568194, EPI_ISL_1568195, EPI_ISL_1568196, EPI_ISL_1568197, EPI_ISL_1568198, EPI_ISL_1568199, EPI_ISL_1568200, EPI_ISL_1568201, EPI_ISL_1568202, EPI_ISL_1568203, EPI_ISL_1568204, EPI_ISL_1568205, EPI_ISL_1568206, EPI_ISL_1568207, EPI_ISL_1568208, EPI_ISL_1568209, EPI_ISL_1568210, EPI_ISL_1568211, EPI_ISL_1568212, EPI_ISL_1568213, EPI_ISL_1568214, EPI_ISL_1568215, EPI_ISL_1568216, EPI_ISL_1568217, EPI_ISL_1568218, EPI_ISL_1568219, EPI_ISL_1568220, EPI_ISL_1568221, EPI_ISL_1568222, EPI_ISL_1568223, EPI_ISL_1568224, EPI_ISL_1568225, EPI_ISL_1568226, EPI_ISL_1568227, EPI_ISL_1568228, EPI_ISL_1568229, EPI_ISL_1568230, EPI_ISL_1568231, EPI_ISL_1568232, EPI_ISL_1568233, EPI_ISL_1568234, EPI_ISL_1568235, EPI_ISL_1568236, EPI_ISL_1568237, EPI_ISL_1568238, EPI_ISL_1568239, EPI_ISL_1568240, EPI_ISL_1568241, EPI_ISL_1572525, EPI_ISL_1572526, EPI_ISL_1572527, EPI_ISL_1572529, EPI_ISL_1572530, EPI_ISL_1572531, EPI_ISL_1572533, EPI_ISL_1572534, EPI_ISL_1572535, EPI_ISL_1572536, EPI_ISL_1572537, EPI_ISL_1572538, EPI_ISL_1572539, EPI_ISL_1572540, EPI_ISL_1572541, EPI_ISL_1572542, EPI_ISL_1572545, EPI_ISL_1572546, EPI_ISL_1572547, EPI_ISL_1572548, EPI_ISL_1572549, EPI_ISL_1572550, EPI_ISL_1572551, EPI_ISL_1572552, EPI_ISL_1572553, EPI_ISL_1572554, EPI_ISL_1640162, EPI_ISL_1640163, EPI_ISL_1640164, EPI_ISL_1640165, EPI_ISL_1640166, EPI_ISL_1640167, EPI_ISL_1640168, EPI_ISL_1640169, EPI_ISL_1640170, EPI_ISL_1640171, EPI_ISL_1640172, EPI_ISL_1640173, EPI_ISL_1640174, EPI_ISL_1640175, EPI_ISL_1640176, EPI_ISL_1640177, EPI_ISL_1640178, EPI_ISL_1640179, EPI_ISL_1640180, EPI_ISL_1640181, EPI_ISL_1640182, EPI_ISL_1640183, EPI_ISL_1640184, EPI_ISL_1640185, EPI_ISL_1640186, EPI_ISL_1640187, EPI_ISL_1640188, EPI_ISL_1640189, EPI_ISL_1640190, EPI_ISL_1640191, EPI_ISL_1640192, EPI_ISL_1640193, EPI_ISL_1640194, EPI_ISL_1640195, EPI_ISL_1640196, EPI_ISL_1640197, EPI_ISL_1640198, EPI_ISL_1640199, EPI_ISL_1640200, EPI_ISL_1640201, EPI_ISL_1640202, EPI_ISL_1640203, EPI_ISL_1640204, EPI_ISL_1640205, EPI_ISL_1640206, EPI_ISL_1640207, EPI_ISL_1640208, EPI_ISL_1640209, EPI_ISL_1640210, EPI_ISL_1640211, EPI_ISL_1640212, EPI_ISL_1640213, EPI_ISL_1640214, EPI_ISL_1640215, EPI_ISL_1640216, EPI_ISL_1640217, EPI_ISL_1640218, EPI_ISL_1640219, EPI_ISL_1640220, EPI_ISL_1640221, EPI_ISL_1640222, EPI_ISL_1640223, EPI_ISL_1640224, EPI_ISL_1640225, EPI_ISL_1640226, EPI_ISL_1640227, EPI_ISL_1640228, EPI_ISL_1640229, EPI_ISL_1640230, EPI_ISL_1640231, EPI_ISL_1640232, EPI_ISL_1640233, EPI_ISL_1640234, EPI_ISL_1640235, EPI_ISL_1640236, EPI_ISL_1640237, EPI_ISL_1640238, EPI_ISL_1640239, EPI_ISL_1640240, EPI_ISL_1640241, EPI_ISL_1640242, EPI_ISL_1640243, EPI_ISL_1640244, EPI_ISL_1640245, EPI_ISL_1640246, EPI_ISL_1640247, EPI_ISL_1640248, EPI_ISL_1640249, EPI_ISL_1640250, EPI_ISL_1640251, EPI_ISL_1640252, EPI_ISL_1640253, EPI_ISL_1640254, EPI_ISL_1640255, EPI_ISL_1640256, EPI_ISL_1640257, EPI_ISL_1640258, EPI_ISL_1640259, EPI_ISL_1640260, EPI_ISL_1640261, EPI_ISL_1640262, EPI_ISL_1640263, EPI_ISL_1640264, EPI_ISL_1640265, EPI_ISL_1640266, EPI_ISL_1640267, EPI_ISL_1640268, EPI_ISL_1640269, EPI_ISL_1640270, EPI_ISL_1640271, EPI_ISL_1640272, EPI_ISL_1640273, EPI_ISL_1640274, EPI_ISL_1640275, EPI_ISL_1640276, EPI_ISL_1640277, EPI_ISL_1640278, EPI_ISL_1640279, EPI_ISL_1640280, EPI_ISL_1640281, EPI_ISL_1640282, EPI_ISL_1640283, EPI_ISL_1640284, EPI_ISL_1640285, EPI_ISL_1640286, EPI_ISL_1640287, EPI_ISL_1640288, EPI_ISL_1640289, EPI_ISL_1640290, EPI_ISL_1640291, EPI_ISL_1640292, EPI_ISL_1640293, EPI_ISL_1640294, EPI_ISL_1640295, EPI_ISL_1640296, EPI_ISL_1640297, EPI_ISL_1640298, EPI_ISL_1640299, EPI_ISL_1640300, EPI_ISL_1640301, EPI_ISL_1640302, EPI_ISL_1640303, EPI_ISL_1640304, EPI_ISL_1640305, EPI_ISL_1640306, EPI_ISL_1640307, EPI_ISL_1640308, EPI_ISL_1640309, EPI_ISL_1640310, EPI_ISL_1640311, EPI_ISL_1640312, EPI_ISL_1640313, EPI_ISL_1640314, EPI_ISL_1640315, EPI_ISL_1640316, EPI_ISL_1640317, EPI_ISL_1640318, EPI_ISL_1640319, EPI_ISL_1722278, EPI_ISL_1722279, EPI_ISL_1722280, EPI_ISL_1722281, EPI_ISL_1722282, EPI_ISL_1722283, EPI_ISL_1722284, EPI_ISL_1722285, EPI_ISL_1722286, EPI_ISL_1722287, EPI_ISL_1722288, EPI_ISL_1722289, EPI_ISL_1722290, EPI_ISL_1722291, EPI_ISL_1722292, EPI_ISL_1722293, EPI_ISL_1722294, EPI_ISL_1722295, EPI_ISL_1722296, EPI_ISL_1722297, EPI_ISL_1722298, EPI_ISL_1722299, EPI_ISL_1722300, EPI_ISL_1722301, EPI_ISL_1722302, EPI_ISL_1722303, EPI_ISL_1722304, EPI_ISL_1722305, EPI_ISL_1722307, EPI_ISL_1722308, EPI_ISL_1722309, EPI_ISL_1722310, EPI_ISL_1722311, EPI_ISL_1722312, EPI_ISL_1722313, EPI_ISL_1722314, EPI_ISL_1722315, EPI_ISL_1722316, EPI_ISL_1722317, EPI_ISL_1722318, EPI_ISL_1722319, EPI_ISL_1722320, EPI_ISL_1722321, EPI_ISL_1722322, EPI_ISL_1722323, EPI_ISL_1722324, EPI_ISL_1722325, EPI_ISL_1722326, EPI_ISL_1722327, EPI_ISL_1722328, EPI_ISL_1722329, EPI_ISL_1722330, EPI_ISL_1722331, EPI_ISL_1722332, EPI_ISL_1722333, EPI_ISL_1722334, EPI_ISL_1722335, EPI_ISL_1722336, EPI_ISL_1722337, EPI_ISL_1722338, EPI_ISL_1722339, EPI_ISL_1722340, EPI_ISL_1722341, EPI_ISL_1722342, EPI_ISL_1722343, EPI_ISL_1722344, EPI_ISL_1722345, EPI_ISL_1722346, EPI_ISL_1722347, EPI_ISL_1722348, EPI_ISL_1722349, EPI_ISL_1722350, EPI_ISL_1722351, EPI_ISL_1722352, EPI_ISL_1722353, EPI_ISL_1722354, EPI_ISL_1722355, EPI_ISL_1722356, EPI_ISL_1722357, EPI_ISL_1722358, EPI_ISL_1725239, EPI_ISL_1725240, EPI_ISL_1725241, EPI_ISL_1725242, EPI_ISL_1725243, EPI_ISL_1725244, EPI_ISL_1725245, EPI_ISL_1725246, EPI_ISL_1725247, EPI_ISL_1848817, EPI_ISL_1848818, EPI_ISL_1848819, EPI_ISL_1848820, EPI_ISL_1848821, EPI_ISL_1848822, EPI_ISL_1848823, EPI_ISL_1848824, EPI_ISL_1848825, EPI_ISL_1848826, EPI_ISL_1848827, EPI_ISL_1848828, EPI_ISL_1848829, EPI_ISL_1848830, EPI_ISL_1848831, EPI_ISL_1848832, EPI_ISL_1848833, EPI_ISL_1848834, EPI_ISL_1848835, EPI_ISL_1848836, EPI_ISL_1848837, EPI_ISL_1848838, EPI_ISL_1848839, EPI_ISL_1848840, EPI_ISL_1848841, EPI_ISL_1848842, EPI_ISL_1848843, EPI_ISL_1848844, EPI_ISL_1848845, EPI_ISL_1848846, EPI_ISL_1848847, EPI_ISL_1848848, EPI_ISL_1848849, EPI_ISL_1848850, EPI_ISL_1848851, EPI_ISL_1848852, EPI_ISL_1848853, EPI_ISL_1848854, EPI_ISL_1848855, EPI_ISL_1848856, EPI_ISL_1848857, EPI_ISL_1848858, EPI_ISL_1848859, EPI_ISL_1848860, EPI_ISL_1848861, EPI_ISL_1848862, EPI_ISL_1848863, EPI_ISL_1848864, EPI_ISL_1848865, EPI_ISL_1848866, EPI_ISL_1848867, EPI_ISL_1848868, EPI_ISL_1848869, EPI_ISL_1848870, EPI_ISL_1848871, EPI_ISL_1848872, EPI_ISL_1848873, EPI_ISL_1848874, EPI_ISL_1848875, EPI_ISL_1848876, EPI_ISL_1848877, EPI_ISL_1848878, EPI_ISL_1848879, EPI_ISL_1848880, EPI_ISL_1848881, EPI_ISL_1848882, EPI_ISL_1848883, EPI_ISL_1848884, EPI_ISL_1848885, EPI_ISL_1848886, EPI_ISL_1848887, EPI_ISL_1848888, EPI_ISL_1848889, EPI_ISL_1848890, EPI_ISL_1848891, EPI_ISL_1848892, EPI_ISL_1848893, EPI_ISL_1848894, EPI_ISL_1848895, EPI_ISL_1848896, EPI_ISL_1848897, EPI_ISL_1848898, EPI_ISL_1848899, EPI_ISL_1848900, EPI_ISL_1848901, EPI_ISL_1848902, EPI_ISL_1848903, EPI_ISL_1848904, EPI_ISL_1848905, EPI_ISL_1848906, EPI_ISL_1848907, EPI_ISL_1848908, EPI_ISL_1848909, EPI_ISL_1848910, EPI_ISL_1848911, EPI_ISL_1848912, EPI_ISL_1848913, EPI_ISL_1848914, EPI_ISL_1848915, EPI_ISL_1848916, EPI_ISL_1848917, EPI_ISL_1848918, EPI_ISL_1848919, EPI_ISL_1848920, EPI_ISL_1848921, EPI_ISL_1848922, EPI_ISL_1848923, EPI_ISL_1848924, EPI_ISL_1848925, EPI_ISL_1848926, EPI_ISL_1848927, EPI_ISL_1848928, EPI_ISL_1848929, EPI_ISL_1848930, EPI_ISL_1848931, EPI_ISL_1848932, EPI_ISL_1848933, EPI_ISL_1848934, EPI_ISL_1848935, EPI_ISL_1848936, EPI_ISL_1848937, EPI_ISL_1848938, EPI_ISL_1848939, EPI_ISL_1848940, EPI_ISL_1848941, EPI_ISL_1848942, EPI_ISL_1848943, EPI_ISL_1848944, EPI_ISL_1848945, EPI_ISL_1848946, EPI_ISL_1848947, EPI_ISL_1848948, EPI_ISL_1848949, EPI_ISL_1848950, EPI_ISL_1848951, EPI_ISL_1848952, EPI_ISL_1848953, EPI_ISL_1848954, EPI_ISL_1848955, EPI_ISL_1848956, EPI_ISL_1848957, EPI_ISL_1848958, EPI_ISL_1848959, EPI_ISL_1848960, EPI_ISL_1848961, EPI_ISL_1848962, EPI_ISL_1848963, EPI_ISL_1848964, EPI_ISL_1848965, EPI_ISL_1848966, EPI_ISL_2116150, EPI_ISL_2116151, EPI_ISL_2116152, EPI_ISL_2116153, EPI_ISL_2116154, EPI_ISL_2116155, EPI_ISL_2116156, EPI_ISL_2116157, EPI_ISL_2116158, EPI_ISL_2116159, EPI_ISL_2116160, EPI_ISL_2116161, EPI_ISL_2116162, EPI_ISL_2116163, EPI_ISL_2116164, EPI_ISL_2116165, EPI_ISL_2116166, EPI_ISL_2116167, EPI_ISL_2116168, EPI_ISL_2116169, EPI_ISL_2116170, EPI_ISL_2116171, EPI_ISL_2116172, EPI_ISL_2116173, EPI_ISL_2116174, EPI_ISL_2116175, EPI_ISL_2116176, EPI_ISL_2116177, EPI_ISL_2116178, EPI_ISL_2116179, EPI_ISL_2116180, EPI_ISL_2116181, EPI_ISL_2116182, EPI_ISL_2116183, EPI_ISL_2116184, EPI_ISL_2116185, EPI_ISL_2116186, EPI_ISL_2116187, EPI_ISL_2116188, EPI_ISL_2116189, EPI_ISL_2116190, EPI_ISL_2116191, EPI_ISL_2116192, EPI_ISL_2116193, EPI_ISL_2116194, EPI_ISL_2116196, EPI_ISL_2116197, EPI_ISL_2116198, EPI_ISL_2116199, EPI_ISL_2116200, EPI_ISL_2116201, EPI_ISL_2116202, EPI_ISL_2116203, EPI_ISL_2116204, EPI_ISL_2116205, EPI_ISL_2116206, EPI_ISL_2116207, EPI_ISL_2116208, EPI_ISL_2116209, EPI_ISL_2116210, EPI_ISL_2116211, EPI_ISL_2116212, EPI_ISL_2116213, EPI_ISL_2116214, EPI_ISL_2116215, EPI_ISL_2116216, EPI_ISL_2116217, EPI_ISL_2116218, EPI_ISL_2116219, EPI_ISL_2116220, EPI_ISL_2116221, EPI_ISL_2116222, EPI_ISL_2116223, EPI_ISL_2116224, EPI_ISL_2116225, EPI_ISL_2116226, EPI_ISL_2116227, EPI_ISL_2116228, EPI_ISL_2116229, EPI_ISL_2116230, EPI_ISL_2116231, EPI_ISL_2116232, EPI_ISL_2116233, EPI_ISL_2116234, EPI_ISL_2116235, EPI_ISL_2116236, EPI_ISL_2116237, EPI_ISL_2116238, EPI_ISL_2116239, EPI_ISL_2116240, EPI_ISL_2116241, EPI_ISL_2116242, EPI_ISL_2116243, EPI_ISL_2116244, EPI_ISL_2116245, EPI_ISL_2116246, EPI_ISL_2116247, EPI_ISL_2116248, EPI_ISL_2116249, EPI_ISL_2116250, EPI_ISL_2116251, EPI_ISL_2116252, EPI_ISL_2116253, EPI_ISL_2116254, EPI_ISL_2116255, EPI_ISL_2116256, EPI_ISL_2116257, EPI_ISL_2116258, EPI_ISL_2116259, EPI_ISL_2116260, EPI_ISL_2116261, EPI_ISL_2116262, EPI_ISL_2116263, EPI_ISL_2116264, EPI_ISL_2116265, EPI_ISL_2116266, EPI_ISL_2116267, EPI_ISL_2116268, EPI_ISL_2116269, EPI_ISL_2116270, EPI_ISL_2116271, EPI_ISL_2116272, EPI_ISL_2116273, EPI_ISL_2116274, EPI_ISL_2116275, EPI_ISL_2116276, EPI_ISL_2116277, EPI_ISL_2116278, EPI_ISL_2116279, EPI_ISL_2116280, EPI_ISL_2116281, EPI_ISL_2116282, EPI_ISL_2116283, EPI_ISL_2116284, EPI_ISL_2116285, EPI_ISL_2116286, EPI_ISL_2116287, EPI_ISL_2116288, EPI_ISL_2116289, EPI_ISL_2116290, EPI_ISL_2116291, EPI_ISL_2116292, EPI_ISL_2116293, EPI_ISL_2116294, EPI_ISL_2116295, EPI_ISL_2116296, EPI_ISL_2116297, EPI_ISL_2116298, EPI_ISL_2116299, EPI_ISL_2116300, EPI_ISL_2116301, EPI_ISL_2116302, EPI_ISL_2116303, EPI_ISL_2116304, EPI_ISL_2116305, EPI_ISL_2116306, EPI_ISL_2116307, EPI_ISL_2116308, EPI_ISL_2116309, EPI_ISL_2116310, EPI_ISL_2116311, EPI_ISL_2116312, EPI_ISL_2128412, EPI_ISL_2128413, EPI_ISL_2128414, EPI_ISL_2128415, EPI_ISL_2128416, EPI_ISL_2128417, EPI_ISL_2128418, EPI_ISL_2128419, EPI_ISL_2128420, EPI_ISL_2128421, EPI_ISL_2128422, EPI_ISL_2128423, EPI_ISL_2128424, EPI_ISL_2128425, EPI_ISL_2128426, EPI_ISL_2128427, EPI_ISL_2128428, EPI_ISL_2128429, EPI_ISL_2128430, EPI_ISL_2128431, EPI_ISL_2128432, EPI_ISL_2128433, EPI_ISL_2128434, EPI_ISL_2128435, EPI_ISL_2128436, EPI_ISL_2128437, EPI_ISL_2128438, EPI_ISL_2128439, EPI_ISL_2128440, EPI_ISL_2128441, EPI_ISL_2128442, EPI_ISL_2128443, EPI_ISL_2128444, EPI_ISL_2128445, EPI_ISL_2128446, EPI_ISL_2128447, EPI_ISL_2128448, EPI_ISL_2128449, EPI_ISL_2128450, EPI_ISL_2128451, EPI_ISL_2128452, EPI_ISL_2128453, EPI_ISL_2128454, EPI_ISL_2128455, EPI_ISL_2128456, EPI_ISL_2128457, EPI_ISL_2128458, EPI_ISL_2128459, EPI_ISL_2128462, EPI_ISL_2128464, EPI_ISL_2128466, EPI_ISL_2128468, EPI_ISL_2128470, EPI_ISL_2128472, EPI_ISL_2128475, EPI_ISL_2128477, EPI_ISL_2128480, EPI_ISL_2128482, EPI_ISL_2128484, EPI_ISL_2128486, EPI_ISL_2128488, EPI_ISL_2128489, EPI_ISL_2128490, EPI_ISL_2128493, EPI_ISL_2128496, EPI_ISL_2128498, EPI_ISL_2128500, EPI_ISL_2128501, EPI_ISL_2128504, EPI_ISL_2128505, EPI_ISL_2128506, EPI_ISL_2128507, EPI_ISL_2128508, EPI_ISL_2128509, EPI_ISL_2128510, EPI_ISL_2128511, EPI_ISL_2128512, EPI_ISL_2128513, EPI_ISL_2128514, EPI_ISL_2128515, EPI_ISL_2128516, EPI_ISL_2128520, EPI_ISL_2128522, EPI_ISL_2128525, EPI_ISL_2128527, EPI_ISL_2128529, EPI_ISL_2128531, EPI_ISL_2128533, EPI_ISL_2128536, EPI_ISL_2128537, EPI_ISL_2128540, EPI_ISL_2128543, EPI_ISL_2128545, EPI_ISL_2128547, EPI_ISL_2128549, EPI_ISL_2128551, EPI_ISL_2128553, EPI_ISL_2128555, EPI_ISL_2128557, EPI_ISL_2128559, EPI_ISL_2128561, EPI_ISL_2128563, EPI_ISL_2128564, EPI_ISL_2128567, EPI_ISL_2128569, EPI_ISL_2128571, EPI_ISL_2128573, EPI_ISL_2128575, EPI_ISL_2128577, EPI_ISL_2128580, EPI_ISL_2128581, EPI_ISL_2128583, EPI_ISL_2128585, EPI_ISL_2128589, EPI_ISL_2128591, EPI_ISL_2128593, EPI_ISL_2128596, EPI_ISL_2128600, EPI_ISL_2128601, EPI_ISL_2128602, EPI_ISL_2128603, EPI_ISL_2128604, EPI_ISL_2128605, EPI_ISL_2128606, EPI_ISL_2128607, EPI_ISL_2128608, EPI_ISL_2128609, EPI_ISL_2128610, EPI_ISL_2128611, EPI_ISL_2128612, EPI_ISL_2128613, EPI_ISL_2128614, EPI_ISL_2128615, EPI_ISL_2128616, EPI_ISL_2128617, EPI_ISL_2128618, EPI_ISL_2128619, EPI_ISL_2128620, EPI_ISL_2128621, EPI_ISL_2128622, EPI_ISL_2128623, EPI_ISL_2128624, EPI_ISL_2128625, EPI_ISL_2128626, EPI_ISL_2128627, EPI_ISL_2128628, EPI_ISL_2128629, EPI_ISL_2128630, EPI_ISL_2128631, EPI_ISL_2128632, EPI_ISL_2128633, EPI_ISL_2128634, EPI_ISL_2128635, EPI_ISL_2128636, EPI_ISL_2314885, EPI_ISL_2314886, EPI_ISL_2314887, EPI_ISL_2314888, EPI_ISL_2314889, EPI_ISL_2314890, EPI_ISL_2314891, EPI_ISL_2314892, EPI_ISL_2314893, EPI_ISL_2314894, EPI_ISL_2314895, EPI_ISL_2314896, EPI_ISL_2314897, EPI_ISL_2314898, EPI_ISL_2314899, EPI_ISL_2314900, EPI_ISL_2314901, EPI_ISL_2314902, EPI_ISL_2314903, EPI_ISL_2314904, EPI_ISL_2314905, EPI_ISL_2314906, EPI_ISL_2314907, EPI_ISL_2314908, EPI_ISL_2314909, EPI_ISL_2314910, EPI_ISL_2314911, EPI_ISL_2314912, EPI_ISL_2314913, EPI_ISL_2314914, EPI_ISL_2314915, EPI_ISL_2314916, EPI_ISL_2314917, EPI_ISL_2314918, EPI_ISL_2314919, EPI_ISL_2314920, EPI_ISL_2314921, EPI_ISL_2314922, EPI_ISL_2314923, EPI_ISL_2314924, EPI_ISL_2314925, EPI_ISL_2314926, EPI_ISL_2314927, EPI_ISL_2314928, EPI_ISL_2314929, EPI_ISL_2314930, EPI_ISL_2314931, EPI_ISL_2314932, EPI_ISL_2314933, EPI_ISL_2314934, EPI_ISL_2314935, EPI_ISL_2314936, EPI_ISL_2314937, EPI_ISL_2314938, EPI_ISL_2314939, EPI_ISL_2314940, EPI_ISL_2314941, EPI_ISL_2314942, EPI_ISL_2314943, EPI_ISL_2314944, EPI_ISL_2314945, EPI_ISL_2314946, EPI_ISL_2314947, EPI_ISL_2314948, EPI_ISL_2314949, EPI_ISL_2314950, EPI_ISL_2314951, EPI_ISL_2314952, EPI_ISL_2314953, EPI_ISL_2314954, EPI_ISL_2314955, EPI_ISL_2314956, EPI_ISL_2314957, EPI_ISL_2314958, EPI_ISL_2314959, EPI_ISL_2314960, EPI_ISL_2314961, EPI_ISL_2314962, EPI_ISL_2314963, EPI_ISL_2314964, EPI_ISL_2314965, EPI_ISL_2314966, EPI_ISL_2314967, EPI_ISL_2314968, EPI_ISL_2314969, EPI_ISL_2314970, EPI_ISL_2314971, EPI_ISL_2314972, EPI_ISL_2314973, EPI_ISL_2314974, EPI_ISL_2314975, EPI_ISL_2314976, EPI_ISL_2314977, EPI_ISL_2314978, EPI_ISL_2314979, EPI_ISL_2314980, EPI_ISL_2314981, EPI_ISL_2314982, EPI_ISL_2314983, EPI_ISL_2314984, EPI_ISL_2314985, EPI_ISL_2314986, EPI_ISL_2314987, EPI_ISL_2314988, EPI_ISL_2314989, EPI_ISL_2314990, EPI_ISL_2314991, EPI_ISL_2314992, EPI_ISL_2314993, EPI_ISL_2314994, EPI_ISL_2314995, EPI_ISL_2314996, EPI_ISL_2314997, EPI_ISL_2314998, EPI_ISL_2314999, EPI_ISL_2315000, EPI_ISL_2315001, EPI_ISL_2315002, EPI_ISL_2315003, EPI_ISL_2315004, EPI_ISL_2315005, EPI_ISL_2315006, EPI_ISL_2315007, EPI_ISL_2315008, EPI_ISL_2315009, EPI_ISL_2315010, EPI_ISL_2315011, EPI_ISL_2315012, EPI_ISL_2315013, EPI_ISL_2315014, EPI_ISL_2315015, EPI_ISL_2315016, EPI_ISL_2315017, EPI_ISL_2315018, EPI_ISL_2315019, EPI_ISL_2315020, EPI_ISL_2315021, EPI_ISL_2315022, EPI_ISL_2315023, EPI_ISL_2315024, EPI_ISL_2315025, EPI_ISL_2315026, EPI_ISL_2315027, EPI_ISL_2315028, EPI_ISL_2315029, EPI_ISL_2315030, EPI_ISL_2315031, EPI_ISL_2315032, EPI_ISL_2315033, EPI_ISL_2315034, EPI_ISL_2315035, EPI_ISL_2315036, EPI_ISL_2315037, EPI_ISL_2315038, EPI_ISL_2315039, EPI_ISL_2315040, EPI_ISL_2315041, EPI_ISL_2315042, EPI_ISL_2315583, EPI_ISL_2315584, EPI_ISL_2315585, EPI_ISL_2315586, EPI_ISL_2315587, EPI_ISL_2315588, EPI_ISL_2315589, EPI_ISL_2315590, EPI_ISL_2315591, EPI_ISL_2315592, EPI_ISL_2315593, EPI_ISL_2315594	Diagnosticum - Labor Neukirchen	Robert Koch Institute	?
EPI_ISL_1579297, EPI_ISL_1579298, EPI_ISL_1579299, EPI_ISL_1579300, EPI_ISL_1579301, EPI_ISL_1579302, EPI_ISL_1579303, EPI_ISL_1579305, EPI_ISL_1579306, EPI_ISL_1579307, EPI_ISL_1579308, EPI_ISL_1579309, EPI_ISL_1579310, EPI_ISL_1579311, EPI_ISL_1579312, EPI_ISL_1579313, EPI_ISL_1579314, EPI_ISL_1579315, EPI_ISL_1579316, EPI_ISL_1579317, EPI_ISL_1579318, EPI_ISL_1579319, EPI_ISL_1579320, EPI_ISL_1579321, EPI_ISL_1579322, EPI_ISL_1579323, EPI_ISL_1579324, EPI_ISL_1579325, EPI_ISL_1579326, EPI_ISL_1579327, EPI_ISL_1579328, EPI_ISL_1579329, EPI_ISL_1579333, EPI_ISL_1579334, EPI_ISL_1579335, EPI_ISL_1579336, EPI_ISL_1579337, EPI_ISL_1579338, EPI_ISL_1579339, EPI_ISL_1579340, EPI_ISL_1579341, EPI_ISL_1579342, EPI_ISL_1579343, EPI_ISL_1579344, EPI_ISL_1579345, EPI_ISL_1579346, EPI_ISL_1579348, EPI_ISL_1579349, EPI_ISL_1579351, EPI_ISL_1579353, EPI_ISL_1579354, EPI_ISL_1579355, EPI_ISL_1579356, EPI_ISL_1579357, EPI_ISL_1579358, EPI_ISL_1579359, EPI_ISL_1579360, EPI_ISL_1579361, EPI_ISL_1579362, EPI_ISL_1579363, EPI_ISL_1579364, EPI_ISL_1579366, EPI_ISL_1579367, EPI_ISL_1579368, EPI_ISL_1579369, EPI_ISL_1579370, EPI_ISL_1579371, EPI_ISL_1579449, EPI_ISL_1579450, EPI_ISL_1579451, EPI_ISL_1579453, EPI_ISL_1579454, EPI_ISL_1579455, EPI_ISL_1579456, EPI_ISL_1579457, EPI_ISL_1579458, EPI_ISL_1579459, EPI_ISL_1579460, EPI_ISL_1579461, EPI_ISL_1579478, EPI_ISL_1579479, EPI_ISL_1579480, EPI_ISL_1579481, EPI_ISL_1579482, EPI_ISL_1579483, EPI_ISL_1579485, EPI_ISL_1579486, EPI_ISL_1579487, EPI_ISL_1579488, EPI_ISL_1579489, EPI_ISL_1579490, EPI_ISL_1579491, EPI_ISL_1579492, EPI_ISL_1579493, EPI_ISL_1579494, EPI_ISL_1579496, EPI_ISL_1579497, EPI_ISL_1579498, EPI_ISL_1579499, EPI_ISL_1579500, EPI_ISL_1579501, EPI_ISL_1579502, EPI_ISL_1579503, EPI_ISL_1579504, EPI_ISL_1579505, EPI_ISL_1579507	Diagnostikos laboratorija	National Public Health Surveillance Laboratory	Lukas Zemaitis et al
EPI_ISL_1715288	Diagnostyka	99. Tricity SARS-CoV-2 sequencing consortium: University of Gdansk, Medical University of Gdansk, Vaxican Ltd., Invicta Ltd. 2. National Institute of Public Health - National Institute of Hygiene, Warsaw, Poland	Maciej Kosinski et al
EPI_ISL_1715287	Diagnostyka	98. Tricity SARS-CoV-2 sequencing consortium: University of Gdansk, Medical University of Gdansk, Vaxican Ltd., Invicta Ltd. 2. National Institute of Public Health - National Institute of Hygiene, Warsaw, Poland	Maciej Kosinski et al
EPI_ISL_1715286	Diagnostyka	96. Tricity SARS-CoV-2 sequencing consortium: University of Gdansk, Medical University of Gdansk, Vaxican Ltd., Invicta Ltd. 2. National Institute of Public Health - National Institute of Hygiene, Warsaw, Poland	Maciej Kosinski et al
EPI_ISL_1715284	Diagnostyka	93. Tricity SARS-CoV-2 sequencing consortium: University of Gdansk, Medical University of Gdansk, Vaxican Ltd., Invicta Ltd. 2. National Institute of Public Health - National Institute of Hygiene, Warsaw, Poland	Maciej Kosinski et al
EPI_ISL_1715283	Diagnostyka	92. Tricity SARS-CoV-2 sequencing consortium: University of Gdansk, Medical University of Gdansk, Vaxican Ltd., Invicta Ltd. 2. National Institute of Public Health - National Institute of Hygiene, Warsaw, Poland	Maciej Kosinski et al
EPI_ISL_1715282	Diagnostyka	91. Tricity SARS-CoV-2 sequencing consortium: University of Gdansk, Medical University of Gdansk, Vaxican Ltd., Invicta Ltd. 2. National Institute of Public Health - National Institute of Hygiene, Warsaw, Poland	Maciej Kosinski et al
EPI_ISL_1715281	Diagnostyka	90. Tricity SARS-CoV-2 sequencing consortium: University of Gdansk, Medical University of Gdansk, Vaxican Ltd., Invicta Ltd. 2. National Institute of Public Health - National Institute of Hygiene, Warsaw, Poland	Maciej Kosinski et al
EPI_ISL_1715285	Diagnostyka	95. Tricity SARS-CoV-2 sequencing consortium: University of Gdansk, Medical University of Gdansk, Vaxican Ltd., Invicta Ltd. 2. National Institute of Public Health - National Institute of Hygiene, Warsaw, Poland	Maciej Kosinski et al
EPI_ISL_1715291	Diagnostyka	102. Tricity SARS-CoV-2 sequencing consortium: University of Gdansk, Medical University of Gdansk, Vaxican Ltd., Invicta Ltd. 2. National Institute of Public Health - National Institute of Hygiene, Warsaw, Poland	Maciej Kosinski et al
EPI_ISL_1715290	Diagnostyka	101. Tricity SARS-CoV-2 sequencing consortium: University of Gdansk, Medical University of Gdansk, Vaxican Ltd., Invicta Ltd. 2. National Institute of Public Health - National Institute of Hygiene, Warsaw, Poland	Maciej Kosinski et al
EPI_ISL_1715289	Diagnostyka	100. Tricity SARS-CoV-2 sequencing consortium: University of Gdansk, Medical University of Gdansk, Vaxican Ltd., Invicta Ltd. 2. National Institute of Public Health - National Institute of Hygiene, Warsaw, Poland	Maciej Kosinski et al
EPI_ISL_2140459, EPI_ISL_2140460, EPI_ISL_2140481, EPI_ISL_2178935, EPI_ISL_2140482, EPI_ISL_2140483, EPI_ISL_2140484, EPI_ISL_2140485, EPI_ISL_2140486, EPI_ISL_2140487, EPI_ISL_2140488, EPI_ISL_2140489, EPI_ISL_2140490, EPI_ISL_2140491, EPI_ISL_2140492, EPI_ISL_2140493, EPI_ISL_2178936, EPI_ISL_2140494, EPI_ISL_2140495, EPI_ISL_2140496, EPI_ISL_2178937, EPI_ISL_2140497	Diagnostyka	1. Tricity SARS-CoV-2 sequencing consortium: University of Gdansk, Medical University of Gdansk, Vaxican Ltd., Invicta Ltd. 2. National Institute of Public Health - National Institute of Hygiene, Warsaw, Poland	Maciej Kosinski et al
EPI_ISL_1715292	Diagnostyka	103. Tricity SARS-CoV-2 sequencing consortium: University of Gdansk, Medical University of Gdansk, Vaxican Ltd., Invicta Ltd. 2. National Institute of Public Health - National Institute of Hygiene, Warsaw, Poland	Maciej Kosinski et al
EPI_ISL_1539097, EPI_ISL_1538842, EPI_ISL_1538843, EPI_ISL_1539098, EPI_ISL_1539099, EPI_ISL_1539100, EPI_ISL_1539101, EPI_ISL_1627993, EPI_ISL_1627681, EPI_ISL_1627866, EPI_ISL_1627867, EPI_ISL_1627682, EPI_ISL_1627868, EPI_ISL_1627869, EPI_ISL_1627870, EPI_ISL_1627683, EPI_ISL_1627684, EPI_ISL_1627685, EPI_ISL_1745756, EPI_ISL_1745757, EPI_ISL_1745969, EPI_ISL_1745957, EPI_ISL_1745735, EPI_ISL_1745734, EPI_ISL_1746116, EPI_ISL_1746111, EPI_ISL_1745971, EPI_ISL_1201680, EPI_ISL_1745841, EPI_ISL_1745842, EPI_ISL_1746059, EPI_ISL_1745843, EPI_ISL_1745844, EPI_ISL_1746114, EPI_ISL_1745845, EPI_ISL_1746060, EPI_ISL_1746061, EPI_ISL_1746062, EPI_ISL_1746063, EPI_ISL_1746821, EPI_ISL_1746591, EPI_ISL_1746782, EPI_ISL_2322510, EPI_ISL_2322511, EPI_ISL_1273834, EPI_ISL_1273835, EPI_ISL_2322533, EPI_ISL_2322534, EPI_ISL_2322535, EPI_ISL_2322536, EPI_ISL_2322537, EPI_ISL_2322538, EPI_ISL_2322539, EPI_ISL_2322540, EPI_ISL_2322541, EPI_ISL_2322542, EPI_ISL_1239593, EPI_ISL_1239594, EPI_ISL_1239595, EPI_ISL_1239536, EPI_ISL_1239737, EPI_ISL_1239689, EPI_ISL_1239712, EPI_ISL_1239738, EPI_ISL_1239739, EPI_ISL_1239547, EPI_ISL_1239675, EPI_ISL_1239740, EPI_ISL_1239596	Diagnostyka	1. National Institute of Public Health - National Institute of Hygiene; 2. Eurofins Genomics Europe Sequencing GmbH	Wołkowicz Tomasz et al
EPI_ISL_2029021, EPI_ISL_2015750, EPI_ISL_2015751, EPI_ISL_2015752, EPI_ISL_2015753, EPI_ISL_2015754, EPI_ISL_2015755, EPI_ISL_2015765, EPI_ISL_2015766, EPI_ISL_2028992, EPI_ISL_2015767, EPI_ISL_2015768, EPI_ISL_2015769, EPI_ISL_2015770, EPI_ISL_2015771, EPI_ISL_2015772, EPI_ISL_2028993, EPI_ISL_2015773, EPI_ISL_2015774, EPI_ISL_2015775, EPI_ISL_2015776, EPI_ISL_2015777, EPI_ISL_2015778, EPI_ISL_2015779, EPI_ISL_2015780, EPI_ISL_2015781, EPI_ISL_2015782, EPI_ISL_2015783, EPI_ISL_2015784, EPI_ISL_2015785, EPI_ISL_2015786, EPI_ISL_2029018, EPI_ISL_2029022, EPI_ISL_2015787, EPI_ISL_2015788, EPI_ISL_2029023, EPI_ISL_2029005, EPI_ISL_2015789, EPI_ISL_2015790, EPI_ISL_2015791, EPI_ISL_2015792, EPI_ISL_2015793, EPI_ISL_2015794, EPI_ISL_2015795	Diagnostyka	1. National Institute of Public Health - National Institute of Hygiene, Warsaw, Poland 2. Biobank Lab, University of Lodz 3. Laboratory of Respiratory Viruses, Teaching and Clinical Center of the Medical University of Lodz	Dominik Strapagiel et al
EPI_ISL_1891988, EPI_ISL_1891990, EPI_ISL_1891992, EPI_ISL_1891994, EPI_ISL_1891996, EPI_ISL_1891998, EPI_ISL_1892000, EPI_ISL_1892002, EPI_ISL_1892005, EPI_ISL_1892006, EPI_ISL_1892008, EPI_ISL_1892011, EPI_ISL_1892012, EPI_ISL_1892014, EPI_ISL_1892016, EPI_ISL_1892018, EPI_ISL_1892020, EPI_ISL_1892022, EPI_ISL_1892024	Diagnostyka	1. Academic Center for Pathomorphological and Genetic-Molecular Diagnostics ltd, Bialystok, Poland 2. National Institute of Public Health - National Institute of Hygiene, Warsaw, Poland	Radosław Charkiewicz et al
EPI_ISL_2246960, EPI_ISL_2246961, EPI_ISL_2246962, EPI_ISL_2246963, EPI_ISL_2246964, EPI_ISL_2246965, EPI_ISL_2246966, EPI_ISL_2246967, EPI_ISL_2246968, EPI_ISL_2246969, EPI_ISL_2246970, EPI_ISL_2246971, EPI_ISL_2246972, EPI_ISL_2246973, EPI_ISL_2246974, EPI_ISL_2246975, EPI_ISL_2246976, EPI_ISL_1589028, EPI_ISL_1589035, EPI_ISL_1589036, EPI_ISL_1589037, EPI_ISL_1589038, EPI_ISL_1589039, EPI_ISL_1589040, EPI_ISL_1589041, EPI_ISL_1589042, EPI_ISL_1589043, EPI_ISL_1589044, EPI_ISL_1652010, EPI_ISL_1652011, EPI_ISL_1652012, EPI_ISL_1652013, EPI_ISL_1891912, EPI_ISL_1891914, EPI_ISL_1891916, EPI_ISL_1891918, EPI_ISL_1891921, EPI_ISL_1891923, EPI_ISL_1891925, EPI_ISL_1891927, EPI_ISL_1891929, EPI_ISL_1891932, EPI_ISL_1891933, EPI_ISL_2003099, EPI_ISL_2003100, EPI_ISL_2003101, EPI_ISL_2003102, EPI_ISL_2003103, EPI_ISL_2003104, EPI_ISL_2003105, EPI_ISL_2003106, EPI_ISL_2003107, EPI_ISL_2003108, EPI_ISL_2003109	Diagnostyka Sp. Z o.o.	1. Academic Center for Pathomorphological and Genetic-Molecular Diagnostics ltd, Bialystok, Poland 2. National Institute of Public Health - National Institute of Hygiene, Warsaw, Poland	Radosław Charkiewicz et al
EPI_ISL_1744936, EPI_ISL_1744937, EPI_ISL_1744938, EPI_ISL_1745038, EPI_ISL_1744939	Diagnostyka Sp. Z o.o.	1. National Institute of Public Health - National Institute of Hygiene, Warsaw, Poland 2. Biobank Lab, University of Lodz 3. Laboratory of Respiratory Viruses, Teaching and Clinical Center of the Medical University of Lodz	Dominik Strapagiel et al
EPI_ISL_1447243, EPI_ISL_1447278, EPI_ISL_1447244, EPI_ISL_1447245, EPI_ISL_1447246, EPI_ISL_1447247, EPI_ISL_1447206, EPI_ISL_1447207, EPI_ISL_1447208, EPI_ISL_1447248, EPI_ISL_1447209, EPI_ISL_1447210, EPI_ISL_1447249, EPI_ISL_1447200	Diagnostyka Sp. Z o.o.	1. National Institute of Public Health - National Institute of Hygiene; 2. Eurofins Genomics Europe Sequencing GmbH	Wołkowicz Tomasz et al
EPI_ISL_1908386	Diagnostyka Sp. Z o.o.	135. National Institute of Public Health - National Institute of Hygiene, Warsaw, Poland 2. Biobank Lab, University of Lodz 3. Laboratory of Respiratory Viruses, Teaching and Clinical Center of the Medical University of Lodz	Dominik Strapagiel et al
EPI_ISL_1394164, EPI_ISL_1394165, EPI_ISL_1394166, EPI_ISL_1394167, EPI_ISL_1394168, EPI_ISL_1394169, EPI_ISL_1394170, EPI_ISL_1394171, EPI_ISL_1394172, EPI_ISL_1394173, EPI_ISL_1394174	Diagnostyka Sp. z o. o Kraków	1. National Institute of Public Health - National Institute of Hygiene; 2. Eurofins Genomics Europe Sequencing GmbH	Wołkowicz Tomasz et al
EPI_ISL_1627977	Diagnostyka Sp. z o. o. Pracownia Biologii Molekularnej	1. National Institute of Public Health - National Institute of Hygiene; 2. Eurofins Genomics Europe Sequencing GmbH	Wołkowicz Tomasz et al
EPI_ISL_1394231, EPI_ISL_1394232, EPI_ISL_2161336, EPI_ISL_2161337, EPI_ISL_2161338, EPI_ISL_2142040, EPI_ISL_2142041, EPI_ISL_2142042, EPI_ISL_2142043, EPI_ISL_2142044, EPI_ISL_2142045, EPI_ISL_2142048, EPI_ISL_2142049, EPI_ISL_2142050, EPI_ISL_2142051, EPI_ISL_2142052, EPI_ISL_1393783, EPI_ISL_1393784, EPI_ISL_1393789	Diagnostyka Sp. z o. o. Łódź	1. National Institute of Public Health - National Institute of Hygiene; 2. Eurofins Genomics Europe Sequencing GmbH	Wołkowicz Tomasz et al
EPI_ISL_1538639, EPI_ISL_1538971, EPI_ISL_1538972, EPI_ISL_1538973, EPI_ISL_1538974, EPI_ISL_1538975, EPI_ISL_1538976, EPI_ISL_1538640, EPI_ISL_1538868, EPI_ISL_1538977, EPI_ISL_1538641, EPI_ISL_1538642	Diagnostyka Sp. z o.o	1. National Institute of Public Health - National Institute of Hygiene; 2. Eurofins Genomics Europe Sequencing GmbH	Wołkowicz Tomasz et al
EPI_ISL_1908343	Diagnostyka Sp. z o.o.	91. National Institute of Public Health - National Institute of Hygiene, Warsaw, Poland 2. Biobank Lab, University of Lodz 3. Laboratory of Respiratory Viruses, Teaching and Clinical Center of the Medical University of Lodz	Dominik Strapagiel et al
EPI_ISL_1908342	Diagnostyka Sp. z o.o.	90. National Institute of Public Health - National Institute of Hygiene, Warsaw, Poland 2. Biobank Lab, University of Lodz 3. Laboratory of Respiratory Viruses, Teaching and Clinical Center of the Medical University of Lodz	Dominik Strapagiel et al
EPI_ISL_1908341	Diagnostyka Sp. z o.o.	89. National Institute of Public Health - National Institute of Hygiene, Warsaw, Poland 2. Biobank Lab, University of Lodz 3. Laboratory of Respiratory Viruses, Teaching and Clinical Center of the Medical University of Lodz	Dominik Strapagiel et al
EPI_ISL_1908340	Diagnostyka Sp. z o.o.	88. National Institute of Public Health - National Institute of Hygiene, Warsaw, Poland 2. Biobank Lab, University of Lodz 3. Laboratory of Respiratory Viruses, Teaching and Clinical Center of the Medical University of Lodz	Dominik Strapagiel et al
EPI_ISL_1908339	Diagnostyka Sp. z o.o.	87. National Institute of Public Health - National Institute of Hygiene, Warsaw, Poland 2. Biobank Lab, University of Lodz 3. Laboratory of Respiratory Viruses, Teaching and Clinical Center of the Medical University of Lodz	Dominik Strapagiel et al
EPI_ISL_1908338	Diagnostyka Sp. z o.o.	86. National Institute of Public Health - National Institute of Hygiene, Warsaw, Poland 2. Biobank Lab, University of Lodz 3. Laboratory of Respiratory Viruses, Teaching and Clinical Center of the Medical University of Lodz	Dominik Strapagiel et al
EPI_ISL_1908344	Diagnostyka Sp. z o.o.	92. National Institute of Public Health - National Institute of Hygiene, Warsaw, Poland 2. Biobank Lab, University of Lodz 3. Laboratory of Respiratory Viruses, Teaching and Clinical Center of the Medical University of Lodz	Dominik Strapagiel et al
EPI_ISL_1908311	Diagnostyka Sp. z o.o.	58. National Institute of Public Health - National Institute of Hygiene, Warsaw, Poland 2. Biobank Lab, University of Lodz 3. Laboratory of Respiratory Viruses, Teaching and Clinical Center of the Medical University of Lodz	Dominik Strapagiel et al
EPI_ISL_1715232	Diagnostyka Sp. z o.o.	35. Tricity SARS-CoV-2 sequencing consortium: University of Gdansk, Medical University of Gdansk, Vaxican Ltd., Invicta Ltd. 2. National Institute of Public Health - National Institute of Hygiene, Warsaw, Poland	Maciej Kosinski et al
EPI_ISL_1908312	Diagnostyka Sp. z o.o.	59. National Institute of Public Health - National Institute of Hygiene, Warsaw, Poland 2. Biobank Lab, University of Lodz 3. Laboratory of Respiratory Viruses, Teaching and Clinical Center of the Medical University of Lodz	Dominik Strapagiel et al
EPI_ISL_1739341	Diagnostyka Sp. z o.o.	32. Tricity SARS-CoV-2 sequencing consortium: University of Gdansk, Medical University of Gdansk, Vaxican Ltd., Invicta Ltd. 2. National Institute of Public Health - National Institute of Hygiene, Warsaw, Poland	Maciej Kosinski et al
EPI_ISL_1715230	Diagnostyka Sp. z o.o.	31. Tricity SARS-CoV-2 sequencing consortium: University of Gdansk, Medical University of Gdansk, Vaxican Ltd., Invicta Ltd. 2. National Institute of Public Health - National Institute of Hygiene, Warsaw, Poland	Maciej Kosinski et al
EPI_ISL_1715229	Diagnostyka Sp. z o.o.	30. Tricity SARS-CoV-2 sequencing consortium: University of Gdansk, Medical University of Gdansk, Vaxican Ltd., Invicta Ltd. 2. National Institute of Public Health - National Institute of Hygiene, Warsaw, Poland	Maciej Kosinski et al
EPI_ISL_1715228	Diagnostyka Sp. z o.o.	29. Tricity SARS-CoV-2 sequencing consortium: University of Gdansk, Medical University of Gdansk, Vaxican Ltd., Invicta Ltd. 2. National Institute of Public Health - National Institute of Hygiene, Warsaw, Poland	Maciej Kosinski et al
EPI_ISL_2140213, EPI_ISL_2140214, EPI_ISL_2140329, EPI_ISL_2140330, EPI_ISL_2140331, EPI_ISL_2140332, EPI_ISL_2140333, EPI_ISL_2140334, EPI_ISL_2140365, EPI_ISL_2140366, EPI_ISL_2140367	Diagnostyka Sp. z o.o.	1. Tricity SARS-CoV-2 sequencing consortium: University of Gdansk, Medical University of Gdansk, Vaxican Ltd., Invicta Ltd. 2. National Institute of Public Health - National Institute of Hygiene, Warsaw, Poland	Maciej Kosinski et al
EPI_ISL_1394114, EPI_ISL_1394115, EPI_ISL_1425564, EPI_ISL_1394116, EPI_ISL_1394117, EPI_ISL_1394118, EPI_ISL_1538978, EPI_ISL_1538979, EPI_ISL_1538980, EPI_ISL_1538643, EPI_ISL_1538981, EPI_ISL_1538525, EPI_ISL_1538644, EPI_ISL_1746603, EPI_ISL_1746751, EPI_ISL_1746752, EPI_ISL_1746604, EPI_ISL_1746605, EPI_ISL_1746703, EPI_ISL_1746753, EPI_ISL_1746754, EPI_ISL_1746524, EPI_ISL_2142073, EPI_ISL_2142074, EPI_ISL_2142075, EPI_ISL_2142076, EPI_ISL_2142077, EPI_ISL_2142078, EPI_ISL_2142079, EPI_ISL_2142080, EPI_ISL_2142081, EPI_ISL_2142082, EPI_ISL_2142083, EPI_ISL_2142084, EPI_ISL_2142085, EPI_ISL_2142086, EPI_ISL_2142087, EPI_ISL_2142088, EPI_ISL_2142089, EPI_ISL_2142090, EPI_ISL_2142091, EPI_ISL_2142092, EPI_ISL_2142093, EPI_ISL_2142094, EPI_ISL_2142095, EPI_ISL_2158342, EPI_ISL_2142096, EPI_ISL_2142142, EPI_ISL_2142143, EPI_ISL_2230444, EPI_ISL_2230445, EPI_ISL_2230446, EPI_ISL_2230447, EPI_ISL_2230448, EPI_ISL_2230449, EPI_ISL_2230450, EPI_ISL_2230451, EPI_ISL_2230452, EPI_ISL_2230453, EPI_ISL_2230454, EPI_ISL_2230455, EPI_ISL_2230456, EPI_ISL_2230457, EPI_ISL_2230458, EPI_ISL_2230459, EPI_ISL_2230460, EPI_ISL_2230461, EPI_ISL_2230462, EPI_ISL_2230463, EPI_ISL_2230464, EPI_ISL_2230465, EPI_ISL_2322659, EPI_ISL_2322660, EPI_ISL_2322661, EPI_ISL_2322662, EPI_ISL_2322663, EPI_ISL_2322664	Diagnostyka Sp. z o.o.	1. National Institute of Public Health - National Institute of Hygiene; 2. Eurofins Genomics Europe Sequencing GmbH	Wołkowicz Tomasz et al
EPI_ISL_2015647, EPI_ISL_2015648, EPI_ISL_2015649, EPI_ISL_2015650, EPI_ISL_2015651, EPI_ISL_2015652, EPI_ISL_2015653, EPI_ISL_2015654, EPI_ISL_2029029, EPI_ISL_2015659, EPI_ISL_2015660	Diagnostyka Sp. z o.o.	1. National Institute of Public Health - National Institute of Hygiene, Warsaw, Poland 2. Biobank Lab, University of Lodz 3. Laboratory of Respiratory Viruses, Teaching and Clinical Center of the Medical University of Lodz	Dominik Strapagiel et al
EPI_ISL_2276111, EPI_ISL_2247041, EPI_ISL_2247042, EPI_ISL_2247043, EPI_ISL_1589020, EPI_ISL_1589025, EPI_ISL_1589026, EPI_ISL_1589027, EPI_ISL_1659551, EPI_ISL_1659552, EPI_ISL_1659553, EPI_ISL_1659554	Diagnostyka Sp. z o.o.	1. Academic Center for Pathomorphological and Genetic-Molecular Diagnostics ltd, Bialystok, Poland 2. National Institute of Public Health - National Institute of Hygiene, Warsaw, Poland	Radosław Charkiewicz et al
EPI_ISL_1715231	Diagnostyka Sp. z o.o.	33. Tricity SARS-CoV-2 sequencing consortium: University of Gdansk, Medical University of Gdansk, Vaxican Ltd., Invicta Ltd. 2. National Institute of Public Health - National Institute of Hygiene, Warsaw, Poland	Maciej Kosinski et al
EPI_ISL_2105624, EPI_ISL_2105638	Diagnostyka Sp. z o.o. Gdansk	1. Academic Center for Pathomorphological and Genetic-Molecular Diagnostics ltd, Bialystok, Poland 2. National Institute of Public Health - National Institute of Hygiene, Warsaw, Poland	Radosław Charkiewicz et al
EPI_ISL_1652077, EPI_ISL_1589015, EPI_ISL_1589016, EPI_ISL_2105625, EPI_ISL_2105626, EPI_ISL_2105627, EPI_ISL_2105628	Diagnostyka Sp. z o.o. Gdańsk	1. Academic Center for Pathomorphological and Genetic-Molecular Diagnostics ltd, Bialystok, Poland 2. National Institute of Public Health - National Institute of Hygiene, Warsaw, Poland	Radosław Charkiewicz et al
EPI_ISL_1538550, EPI_ISL_1539154, EPI_ISL_1538551, EPI_ISL_1538897, EPI_ISL_1538898, EPI_ISL_1538552, EPI_ISL_1539180, EPI_ISL_1538899, EPI_ISL_1538763, EPI_ISL_1539034, EPI_ISL_1538764, EPI_ISL_1539035, EPI_ISL_1539036, EPI_ISL_1627841, EPI_ISL_1627842	Diagnostyka Sp. z o.o. Gdańsk	1. National Institute of Public Health - National Institute of Hygiene; 2. Eurofins Genomics Europe Sequencing GmbH	Wołkowicz Tomasz et al
EPI_ISL_2301368, EPI_ISL_2301375, EPI_ISL_2301353, EPI_ISL_2301362, EPI_ISL_2301369, EPI_ISL_2301377, EPI_ISL_2301354, EPI_ISL_2301363, EPI_ISL_2301370, EPI_ISL_2308778, EPI_ISL_2301385, EPI_ISL_2301403, EPI_ISL_2301410, EPI_ISL_2301355, EPI_ISL_2301371, EPI_ISL_2301386, EPI_ISL_2301395, EPI_ISL_2301404, EPI_ISL_2301411, EPI_ISL_2301356, EPI_ISL_2301364, EPI_ISL_2301372, EPI_ISL_2301378, EPI_ISL_2301387, EPI_ISL_2301396, EPI_ISL_2301405, EPI_ISL_2301412, EPI_ISL_2301357, EPI_ISL_2301365, EPI_ISL_2301379, EPI_ISL_2301388, EPI_ISL_2301397, EPI_ISL_2301406, EPI_ISL_2301413, EPI_ISL_2301358, EPI_ISL_2308779, EPI_ISL_2301380, EPI_ISL_2301389, EPI_ISL_2301398, EPI_ISL_2308780, EPI_ISL_2301414, EPI_ISL_2301359, EPI_ISL_2301366, EPI_ISL_2301373, EPI_ISL_2301381, EPI_ISL_2301390, EPI_ISL_2301399, EPI_ISL_2301407	Diagnostyka Sp. z o.o. Gdańsk	1. Tricity SARS-CoV-2 sequencing consortium: University of Gdansk, Medical University of Gdansk, Vaxican Ltd., Invicta Ltd. 2. National Institute of Public Health - National Institute of Hygiene, Warsaw, Poland	Maciej Kosinski et al
EPI_ISL_1393923, EPI_ISL_1393924, EPI_ISL_1393925, EPI_ISL_1393926, EPI_ISL_1393927, EPI_ISL_1393928, EPI_ISL_1425558, EPI_ISL_1393929, EPI_ISL_1393930, EPI_ISL_1393931, EPI_ISL_1393932, EPI_ISL_1425550, EPI_ISL_1394247, EPI_ISL_1394248, EPI_ISL_1394249, EPI_ISL_1394250, EPI_ISL_1394251, EPI_ISL_1394252, EPI_ISL_1394253, EPI_ISL_1394254, EPI_ISL_1538938, EPI_ISL_1538939, EPI_ISL_1538598, EPI_ISL_1538940, EPI_ISL_1538599, EPI_ISL_1538941, EPI_ISL_1539201, EPI_ISL_1538942, EPI_ISL_1627960, EPI_ISL_1627961, EPI_ISL_1627797, EPI_ISL_1627962, EPI_ISL_1627963, EPI_ISL_1627798, EPI_ISL_1627964, EPI_ISL_1910495, EPI_ISL_1910496, EPI_ISL_1910497, EPI_ISL_1746744, EPI_ISL_1746598, EPI_ISL_1746599, EPI_ISL_1746745, EPI_ISL_1746600, EPI_ISL_1746601, EPI_ISL_1746746, EPI_ISL_1746747, EPI_ISL_1746542, EPI_ISL_1746748, EPI_ISL_1746749, EPI_ISL_1746750, EPI_ISL_2161265, EPI_ISL_2161266, EPI_ISL_2161267, EPI_ISL_2161268, EPI_ISL_2161269, EPI_ISL_2161270, EPI_ISL_2161271, EPI_ISL_2161272, EPI_ISL_2161273, EPI_ISL_2161274, EPI_ISL_2161275, EPI_ISL_2161276, EPI_ISL_2161277, EPI_ISL_2161278, EPI_ISL_2161279, EPI_ISL_2161280, EPI_ISL_2161281, EPI_ISL_2161282, EPI_ISL_2161283, EPI_ISL_2161284, EPI_ISL_2142316, EPI_ISL_2142317, EPI_ISL_2142318, EPI_ISL_2142319, EPI_ISL_2142320, EPI_ISL_2142321, EPI_ISL_2142322, EPI_ISL_2142323, EPI_ISL_2142324, EPI_ISL_2142325, EPI_ISL_2142326, EPI_ISL_2142327, EPI_ISL_2142328, EPI_ISL_2142329, EPI_ISL_2142330, EPI_ISL_2142331, EPI_ISL_2142332, EPI_ISL_2142333, EPI_ISL_2142334, EPI_ISL_2142335, EPI_ISL_2142336, EPI_ISL_2142337, EPI_ISL_2142338, EPI_ISL_2230196, EPI_ISL_2230197, EPI_ISL_2233350, EPI_ISL_2230198, EPI_ISL_2230199, EPI_ISL_2230201, EPI_ISL_2230202, EPI_ISL_2230203, EPI_ISL_2230204, EPI_ISL_2230205, EPI_ISL_2230206, EPI_ISL_2230207, EPI_ISL_2230208, EPI_ISL_2230209, EPI_ISL_2230210, EPI_ISL_2230211, EPI_ISL_2230212, EPI_ISL_2230213, EPI_ISL_2230214, EPI_ISL_2230215, EPI_ISL_2233351	Diagnostyka Sp.z o.o.	1. National Institute of Public Health - National Institute of Hygiene; 2. Eurofins Genomics Europe Sequencing GmbH	Wołkowicz Tomasz et al
EPI_ISL_1652017, EPI_ISL_1652018, EPI_ISL_1652019, EPI_ISL_1652020, EPI_ISL_1652021	Diagnostyka Sp.z o.o.	1. Academic Center for Pathomorphological and Genetic-Molecular Diagnostics ltd, Bialystok, Poland 2. National Institute of Public Health - National Institute of Hygiene, Warsaw, Poland	Radosław Charkiewicz et al
EPI_ISL_1752761, EPI_ISL_1752762, EPI_ISL_1752763, EPI_ISL_1752764, EPI_ISL_1752765, EPI_ISL_1752766, EPI_ISL_1752767, EPI_ISL_1752768, EPI_ISL_1752769, EPI_ISL_1752770, EPI_ISL_1752771, EPI_ISL_1752772, EPI_ISL_1752773, EPI_ISL_1752774, EPI_ISL_1752775, EPI_ISL_1752776, EPI_ISL_1752777, EPI_ISL_1752778, EPI_ISL_1752779, EPI_ISL_1752780, EPI_ISL_1752781, EPI_ISL_1752782, EPI_ISL_1752783, EPI_ISL_1752784, EPI_ISL_1752785, EPI_ISL_1752786, EPI_ISL_1752787, EPI_ISL_1752788, EPI_ISL_1752789, EPI_ISL_1752790, EPI_ISL_1752791, EPI_ISL_1752792, EPI_ISL_1752793, EPI_ISL_1752794, EPI_ISL_1752795, EPI_ISL_1752796, EPI_ISL_1752797, EPI_ISL_1752798, EPI_ISL_1752799, EPI_ISL_1752800, EPI_ISL_1752801, EPI_ISL_1752802, EPI_ISL_1752803, EPI_ISL_1752804, EPI_ISL_1752805, EPI_ISL_1752806, EPI_ISL_1752807, EPI_ISL_1752808, EPI_ISL_1752809, EPI_ISL_1752810, EPI_ISL_1752811, EPI_ISL_1752812, EPI_ISL_1752813, EPI_ISL_1752814, EPI_ISL_1752815, EPI_ISL_1752816, EPI_ISL_1752817, EPI_ISL_1752818, EPI_ISL_1752819, EPI_ISL_1752820, EPI_ISL_1752821, EPI_ISL_1752822, EPI_ISL_1752823, EPI_ISL_1752824, EPI_ISL_1752825, EPI_ISL_1752826, EPI_ISL_1752827, EPI_ISL_1752828, EPI_ISL_1752829, EPI_ISL_1752830, EPI_ISL_1752831, EPI_ISL_1752832, EPI_ISL_1752833, EPI_ISL_1752834, EPI_ISL_1752835, EPI_ISL_1752836, EPI_ISL_1752837, EPI_ISL_1752838, EPI_ISL_1752839, EPI_ISL_1752840, EPI_ISL_1752841, EPI_ISL_1752842, EPI_ISL_1752843, EPI_ISL_1752844, EPI_ISL_1752845, EPI_ISL_1752846, EPI_ISL_1752847, EPI_ISL_1752848, EPI_ISL_1752849, EPI_ISL_1752850, EPI_ISL_1752851, EPI_ISL_1752852, EPI_ISL_1752853, EPI_ISL_1752854, EPI_ISL_1752855, EPI_ISL_1752856, EPI_ISL_1752857, EPI_ISL_1752858, EPI_ISL_1752859, EPI_ISL_1752860, EPI_ISL_1752861, EPI_ISL_1752862, EPI_ISL_1752863, EPI_ISL_1752864, EPI_ISL_1752865, EPI_ISL_1752866, EPI_ISL_1752867, EPI_ISL_1752868, EPI_ISL_1752869, EPI_ISL_1752870, EPI_ISL_1752871, EPI_ISL_1752872, EPI_ISL_1752873, EPI_ISL_1752874, EPI_ISL_1752875, EPI_ISL_1752876, EPI_ISL_1752877, EPI_ISL_1752878, EPI_ISL_1752879, EPI_ISL_1752880, EPI_ISL_1752881, EPI_ISL_1752882, EPI_ISL_1752883, EPI_ISL_1752884, EPI_ISL_1752885, EPI_ISL_1752886, EPI_ISL_1752887, EPI_ISL_1752888, EPI_ISL_1752889, EPI_ISL_1752890, EPI_ISL_1752891, EPI_ISL_1752892, EPI_ISL_1752893, EPI_ISL_1752894, EPI_ISL_1752895, EPI_ISL_1752896, EPI_ISL_1752897, EPI_ISL_1752898, EPI_ISL_1752899, EPI_ISL_1752900, EPI_ISL_1752901, EPI_ISL_1752902, EPI_ISL_1752903, EPI_ISL_1752904, EPI_ISL_1752905, EPI_ISL_1752906, EPI_ISL_1752907, EPI_ISL_1752908, EPI_ISL_1752909, EPI_ISL_1752910, EPI_ISL_1752911, EPI_ISL_1752912, EPI_ISL_1752913, EPI_ISL_1752914, EPI_ISL_1752915, EPI_ISL_1752916, EPI_ISL_1752917, EPI_ISL_1752918, EPI_ISL_1752919, EPI_ISL_1752920, EPI_ISL_1752921, EPI_ISL_1752922, EPI_ISL_1752923, EPI_ISL_1752924, EPI_ISL_1752925, EPI_ISL_1752926, EPI_ISL_1752927, EPI_ISL_1752928, EPI_ISL_1752929, EPI_ISL_1752930, EPI_ISL_1752931, EPI_ISL_1752932, EPI_ISL_1752933, EPI_ISL_1752934, EPI_ISL_1752935, EPI_ISL_1752936, EPI_ISL_1752937, EPI_ISL_1752938, EPI_ISL_1752939, EPI_ISL_1752940, EPI_ISL_1752941, EPI_ISL_1752942, EPI_ISL_1752943, EPI_ISL_1752944, EPI_ISL_1752945, EPI_ISL_1752946, EPI_ISL_1752947, EPI_ISL_1752948, EPI_ISL_1752949, EPI_ISL_1752950, EPI_ISL_1752951, EPI_ISL_1752952, EPI_ISL_1752953, EPI_ISL_1758081, EPI_ISL_1758082, EPI_ISL_1758083, EPI_ISL_1758084, EPI_ISL_1758085, EPI_ISL_1758086, EPI_ISL_1758087, EPI_ISL_1758088, EPI_ISL_1915358, EPI_ISL_1915359, EPI_ISL_1915360, EPI_ISL_1915361, EPI_ISL_1915362, EPI_ISL_1915363, EPI_ISL_1915364, EPI_ISL_1915365, EPI_ISL_1915366, EPI_ISL_1915367, EPI_ISL_1915368, EPI_ISL_1915369, EPI_ISL_1915370, EPI_ISL_1915371, EPI_ISL_1915372, EPI_ISL_1915373, EPI_ISL_1915374, EPI_ISL_1915375, EPI_ISL_1915376, EPI_ISL_1915377, EPI_ISL_1915378, EPI_ISL_1915379, EPI_ISL_1915380, EPI_ISL_1915381, EPI_ISL_1915382, EPI_ISL_1915383, EPI_ISL_1915384, EPI_ISL_1915385, EPI_ISL_1915386, EPI_ISL_1915387, EPI_ISL_1915388, EPI_ISL_1915389, EPI_ISL_1915390, EPI_ISL_1915391, EPI_ISL_1915392, EPI_ISL_1915393, EPI_ISL_1915394, EPI_ISL_1915395, EPI_ISL_1915396, EPI_ISL_1915397, EPI_ISL_1915398, EPI_ISL_1915399, EPI_ISL_1915400, EPI_ISL_1915401, EPI_ISL_1915402, EPI_ISL_1915403, EPI_ISL_1915404, EPI_ISL_1915405, EPI_ISL_1915406, EPI_ISL_1915407, EPI_ISL_1915408, EPI_ISL_1915409, EPI_ISL_1915410, EPI_ISL_1915411, EPI_ISL_1915412, EPI_ISL_1915413, EPI_ISL_1915414, EPI_ISL_1915415, EPI_ISL_1915416, EPI_ISL_1915417, EPI_ISL_1915418, EPI_ISL_1915419, EPI_ISL_1915420, EPI_ISL_1915421, EPI_ISL_1915422, EPI_ISL_1915423, EPI_ISL_1915424, EPI_ISL_1915425, EPI_ISL_1915426, EPI_ISL_1915427, EPI_ISL_1915428, EPI_ISL_1915429, EPI_ISL_1915430, EPI_ISL_1915431, EPI_ISL_1915432, EPI_ISL_1915433, EPI_ISL_1915434, EPI_ISL_1915435, EPI_ISL_1915943, EPI_ISL_1915922, EPI_ISL_1915921, EPI_ISL_1915940, EPI_ISL_1915927, EPI_ISL_1915932, EPI_ISL_1915935, EPI_ISL_1915913, EPI_ISL_1915918, EPI_ISL_1915923, EPI_ISL_1915919, EPI_ISL_1915924, EPI_ISL_1915929, EPI_ISL_1915930, EPI_ISL_1915934, EPI_ISL_1915931, EPI_ISL_1915925, EPI_ISL_1915920, EPI_ISL_1915917, EPI_ISL_1915936, EPI_ISL_1915933, EPI_ISL_1915928, EPI_ISL_1915942, EPI_ISL_1915937, EPI_ISL_1915938, EPI_ISL_1915926, EPI_ISL_1915915, EPI_ISL_1915916, EPI_ISL_1915941, EPI_ISL_1915939, EPI_ISL_1915914, EPI_ISL_1915201, EPI_ISL_1915202, EPI_ISL_1915203, EPI_ISL_1915204, EPI_ISL_1915205, EPI_ISL_1915206, EPI_ISL_1915207, EPI_ISL_1915208, EPI_ISL_1915209, EPI_ISL_1915210, EPI_ISL_1915211, EPI_ISL_1915212, EPI_ISL_1915213, EPI_ISL_1915214, EPI_ISL_1915215, EPI_ISL_1915216, EPI_ISL_1915217, EPI_ISL_1915218, EPI_ISL_1915219, EPI_ISL_1915220, EPI_ISL_1915221, EPI_ISL_1915222, EPI_ISL_1915223, EPI_ISL_1915224, EPI_ISL_1915225, EPI_ISL_1915226, EPI_ISL_1915227, EPI_ISL_1915228, EPI_ISL_1915229, EPI_ISL_1915230, EPI_ISL_1915231, EPI_ISL_1915232, EPI_ISL_1915233, EPI_ISL_1915234, EPI_ISL_1915235, EPI_ISL_1915236, EPI_ISL_1915237, EPI_ISL_1915238, EPI_ISL_1915239, EPI_ISL_1915240, EPI_ISL_1915241, EPI_ISL_1915242, EPI_ISL_1915243, EPI_ISL_1915244, EPI_ISL_1915245, EPI_ISL_1915246, EPI_ISL_1915247, EPI_ISL_1915248, EPI_ISL_1915249, EPI_ISL_1915250, EPI_ISL_1915251, EPI_ISL_1915252, EPI_ISL_1915253, EPI_ISL_1915254, EPI_ISL_1915255, EPI_ISL_1915256, EPI_ISL_1915257, EPI_ISL_1915258, EPI_ISL_1915259, EPI_ISL_1915260, EPI_ISL_1915261, EPI_ISL_1915262, EPI_ISL_1915263, EPI_ISL_1915264, EPI_ISL_1915265, EPI_ISL_1915266, EPI_ISL_1915267, EPI_ISL_1915268, EPI_ISL_1915269, EPI_ISL_1915270, EPI_ISL_1915271, EPI_ISL_1915272, EPI_ISL_1915273, EPI_ISL_1915274, EPI_ISL_1915275, EPI_ISL_1915276, EPI_ISL_1915277, EPI_ISL_1915278, EPI_ISL_1915279, EPI_ISL_1915280, EPI_ISL_1915281, EPI_ISL_1915282, EPI_ISL_1915283, EPI_ISL_1915284, EPI_ISL_1915285, EPI_ISL_1915286, EPI_ISL_1915287, EPI_ISL_1915288, EPI_ISL_1915289, EPI_ISL_1915290, EPI_ISL_1915291, EPI_ISL_1915292, EPI_ISL_1915293, EPI_ISL_1915294, EPI_ISL_1915295, EPI_ISL_1915296, EPI_ISL_1915297, EPI_ISL_1915298, EPI_ISL_1915299, EPI_ISL_1915300, EPI_ISL_1915301, EPI_ISL_1915302, EPI_ISL_1915303, EPI_ISL_1915304, EPI_ISL_1915305, EPI_ISL_1915306, EPI_ISL_1915307, EPI_ISL_1915308, EPI_ISL_1915309, EPI_ISL_1915310, EPI_ISL_1915311, EPI_ISL_1915312, EPI_ISL_1915313, EPI_ISL_1915314, EPI_ISL_1915315, EPI_ISL_1915316, EPI_ISL_1915317, EPI_ISL_1915318, EPI_ISL_1915319, EPI_ISL_1915320, EPI_ISL_1915321, EPI_ISL_1915322, EPI_ISL_1915323, EPI_ISL_1915324, EPI_ISL_1915325, EPI_ISL_1915326, EPI_ISL_1915327, EPI_ISL_1915328, EPI_ISL_1915329, EPI_ISL_1915330, EPI_ISL_1915331, EPI_ISL_1915332, EPI_ISL_1915333, EPI_ISL_1915334, EPI_ISL_1915335, EPI_ISL_1915336, EPI_ISL_1915337, EPI_ISL_1915338, EPI_ISL_1915339, EPI_ISL_1915340, EPI_ISL_1915341, EPI_ISL_1915342, EPI_ISL_1915343, EPI_ISL_1915344, EPI_ISL_1915345, EPI_ISL_1915346, EPI_ISL_1915347, EPI_ISL_1915348, EPI_ISL_1915349, EPI_ISL_1915350, EPI_ISL_1915351, EPI_ISL_1915352, EPI_ISL_1915353, EPI_ISL_1915354, EPI_ISL_1915355, EPI_ISL_1915356, EPI_ISL_1915357, EPI_ISL_1915440, EPI_ISL_1915441, EPI_ISL_1915442, EPI_ISL_1915443, EPI_ISL_1915444, EPI_ISL_1915445, EPI_ISL_1915446, EPI_ISL_1915447, EPI_ISL_1915448, EPI_ISL_1915449, EPI_ISL_1915450, EPI_ISL_1915451, EPI_ISL_1915452, EPI_ISL_1915453, EPI_ISL_1915454, EPI_ISL_1915455, EPI_ISL_1915456, EPI_ISL_1915457, EPI_ISL_1915458, EPI_ISL_1915459, EPI_ISL_1915460, EPI_ISL_1915461, EPI_ISL_1915462, EPI_ISL_1915463, EPI_ISL_1915464, EPI_ISL_1915465, EPI_ISL_1915466, EPI_ISL_1915467, EPI_ISL_1915468, EPI_ISL_1915469, EPI_ISL_1915470, EPI_ISL_1915471, EPI_ISL_1915472, EPI_ISL_1915473, EPI_ISL_1915474, EPI_ISL_1915475, EPI_ISL_1915476, EPI_ISL_1915477, EPI_ISL_1915478, EPI_ISL_1915479, EPI_ISL_1915480, EPI_ISL_1915481, EPI_ISL_1915482, EPI_ISL_1915483, EPI_ISL_1915484, EPI_ISL_1915485, EPI_ISL_1915486, EPI_ISL_1915487, EPI_ISL_1915488, EPI_ISL_1915489, EPI_ISL_1915490, EPI_ISL_1915491, EPI_ISL_1915492, EPI_ISL_1915493, EPI_ISL_1915494, EPI_ISL_1915495, EPI_ISL_1915496, EPI_ISL_1915497, EPI_ISL_1915498, EPI_ISL_1915499, EPI_ISL_1915500, EPI_ISL_1915501, EPI_ISL_1915502, EPI_ISL_1915503, EPI_ISL_1915504, EPI_ISL_1915505, EPI_ISL_1915506, EPI_ISL_1915507, EPI_ISL_1916093, EPI_ISL_1916029, EPI_ISL_1916030, EPI_ISL_1916096, EPI_ISL_1916097, EPI_ISL_1916031, EPI_ISL_1916032, EPI_ISL_1916033, EPI_ISL_1916034, EPI_ISL_1916035, EPI_ISL_1916036, EPI_ISL_1916098, EPI_ISL_1916022, EPI_ISL_1916037, EPI_ISL_1916038, EPI_ISL_1916039, EPI_ISL_1916040, EPI_ISL_1916041, EPI_ISL_1916042, EPI_ISL_1916043, EPI_ISL_1916027, EPI_ISL_1916023, EPI_ISL_1916044, EPI_ISL_1916045, EPI_ISL_1916046, EPI_ISL_1916047, EPI_ISL_1916048, EPI_ISL_1916049, EPI_ISL_1916050, EPI_ISL_1916051, EPI_ISL_1916024, EPI_ISL_1916026, EPI_ISL_1916052, EPI_ISL_1916053, EPI_ISL_1916054, EPI_ISL_1916055, EPI_ISL_1916056, EPI_ISL_1916057, EPI_ISL_1916099, EPI_ISL_1916058, EPI_ISL_1916059, EPI_ISL_1916100, EPI_ISL_1916060, EPI_ISL_1916061, EPI_ISL_1916062, EPI_ISL_1916063, EPI_ISL_1916064, EPI_ISL_1916065, EPI_ISL_1916066, EPI_ISL_1916101, EPI_ISL_1916067, EPI_ISL_1916068, EPI_ISL_1916102, EPI_ISL_1916069, EPI_ISL_1916070, EPI_ISL_1916071, EPI_ISL_1916072, EPI_ISL_1916073, EPI_ISL_1916103, EPI_ISL_1916074, EPI_ISL_1916075, EPI_ISL_1916076, EPI_ISL_1916077, EPI_ISL_1916078, EPI_ISL_1916079, EPI_ISL_1916080, EPI_ISL_1916081, EPI_ISL_1916028, EPI_ISL_1916082, EPI_ISL_1916083, EPI_ISL_1916084, EPI_ISL_1916085, EPI_ISL_1916086, EPI_ISL_1916025, EPI_ISL_1916094, EPI_ISL_1916087, EPI_ISL_1916088, EPI_ISL_1916089, EPI_ISL_1916095, EPI_ISL_1916090, EPI_ISL_1916104, EPI_ISL_1916091, EPI_ISL_1916092, EPI_ISL_1916015, EPI_ISL_1915945, EPI_ISL_1915978, EPI_ISL_1915946, EPI_ISL_1915947, EPI_ISL_1915979, EPI_ISL_1915980, EPI_ISL_1915981, EPI_ISL_1915948, EPI_ISL_1915949, EPI_ISL_1915982, EPI_ISL_1915983, EPI_ISL_1915984, EPI_ISL_1915950, EPI_ISL_1915951, EPI_ISL_1915952, EPI_ISL_1915985, EPI_ISL_1915986, EPI_ISL_1915987, EPI_ISL_1915988, EPI_ISL_1915953, EPI_ISL_1915954, EPI_ISL_1915955, EPI_ISL_1915989, EPI_ISL_1915990, EPI_ISL_1915956, EPI_ISL_1915991, EPI_ISL_1915992, EPI_ISL_1915993, EPI_ISL_1915957, EPI_ISL_1915958, EPI_ISL_1915959, EPI_ISL_1915960, EPI_ISL_1915994, EPI_ISL_1915961, EPI_ISL_1915962, EPI_ISL_1915963, EPI_ISL_1915995, EPI_ISL_1915996, EPI_ISL_1916017, EPI_ISL_1915964, EPI_ISL_1915944, EPI_ISL_1915965, EPI_ISL_1915966, EPI_ISL_1915977, EPI_ISL_1915967, EPI_ISL_1915997, EPI_ISL_1915998, EPI_ISL_1916020, EPI_ISL_1915999, EPI_ISL_1916000, EPI_ISL_1915968, EPI_ISL_1916001, EPI_ISL_1915969, EPI_ISL_1915970, EPI_ISL_1915971, EPI_ISL_1916002, EPI_ISL_1916003, EPI_ISL_1916004, EPI_ISL_1915972, EPI_ISL_1916016, EPI_ISL_1916018, EPI_ISL_1916021, EPI_ISL_1916005, EPI_ISL_1916006, EPI_ISL_1916007, EPI_ISL_1916008, EPI_ISL_1915973, EPI_ISL_1915974, EPI_ISL_1915975, EPI_ISL_1916009, EPI_ISL_1916010, EPI_ISL_1916011, EPI_ISL_1916012, EPI_ISL_1915976, EPI_ISL_1916013, EPI_ISL_1916019, EPI_ISL_1916014, EPI_ISL_1915911, EPI_ISL_1915912, EPI_ISL_2144808, EPI_ISL_2144810, EPI_ISL_2144813, EPI_ISL_2144814, EPI_ISL_2144816, EPI_ISL_2144818, EPI_ISL_2144819, EPI_ISL_2144821, EPI_ISL_2144823, EPI_ISL_2144825, EPI_ISL_2144826, EPI_ISL_2144828, EPI_ISL_2144829, EPI_ISL_2144831, EPI_ISL_2144832, EPI_ISL_2144834, EPI_ISL_2144836, EPI_ISL_2144837, EPI_ISL_2144839, EPI_ISL_2144841, EPI_ISL_2144842, EPI_ISL_2144844, EPI_ISL_2144846, EPI_ISL_2144848, EPI_ISL_2144849, EPI_ISL_2144851, EPI_ISL_2144852, EPI_ISL_2144855, EPI_ISL_2144856, EPI_ISL_2144858, EPI_ISL_2144860, EPI_ISL_2144861, EPI_ISL_2144863, EPI_ISL_2144864, EPI_ISL_2144866, EPI_ISL_2144867, EPI_ISL_2144869, EPI_ISL_2144870, EPI_ISL_2144872, EPI_ISL_2144874, EPI_ISL_2144875, EPI_ISL_2144877, EPI_ISL_2144878, EPI_ISL_2144880, EPI_ISL_2144881, EPI_ISL_2144883, EPI_ISL_2144884, EPI_ISL_2144886, EPI_ISL_2144887, EPI_ISL_2144889, EPI_ISL_2144891, EPI_ISL_2144892, EPI_ISL_2144894, EPI_ISL_2144895, EPI_ISL_2144897, EPI_ISL_2144898, EPI_ISL_2144900, EPI_ISL_2144903, EPI_ISL_2144904, EPI_ISL_2144906, EPI_ISL_2144908, EPI_ISL_2144910, EPI_ISL_2144911, EPI_ISL_2144913, EPI_ISL_2144914, EPI_ISL_2144916, EPI_ISL_2144917, EPI_ISL_2144919, EPI_ISL_2144921, EPI_ISL_2144924, EPI_ISL_2144925, EPI_ISL_2144942, EPI_ISL_2144257, EPI_ISL_2144259, EPI_ISL_2144260, EPI_ISL_2144262, EPI_ISL_2144263, EPI_ISL_2144265, EPI_ISL_2144266, EPI_ISL_2144268, EPI_ISL_2144269, EPI_ISL_2144271, EPI_ISL_2319009, EPI_ISL_2319010, EPI_ISL_2319011, EPI_ISL_2319012, EPI_ISL_2319013, EPI_ISL_2319014, EPI_ISL_2319015, EPI_ISL_2319016, EPI_ISL_2319017, EPI_ISL_2319018, EPI_ISL_2319019, EPI_ISL_2319020, EPI_ISL_2319021, EPI_ISL_2319022, EPI_ISL_2319023, EPI_ISL_2319024, EPI_ISL_2319025, EPI_ISL_2319026, EPI_ISL_2319027, EPI_ISL_2319028, EPI_ISL_2319029, EPI_ISL_2319030, EPI_ISL_2319031, EPI_ISL_2319032, EPI_ISL_2319033, EPI_ISL_2319034, EPI_ISL_2319035, EPI_ISL_2319036, EPI_ISL_2319037, EPI_ISL_2319038, EPI_ISL_2319039, EPI_ISL_2319040, EPI_ISL_2319041, EPI_ISL_2319042, EPI_ISL_2319043, EPI_ISL_2319044, EPI_ISL_2319045, EPI_ISL_2319046, EPI_ISL_2319047, EPI_ISL_2319048, EPI_ISL_2319049, EPI_ISL_2319050, EPI_ISL_2319051, EPI_ISL_2319052, EPI_ISL_2319053, EPI_ISL_2319054, EPI_ISL_2319055, EPI_ISL_2319056, EPI_ISL_2319057, EPI_ISL_2319058, EPI_ISL_2319059, EPI_ISL_2319060, EPI_ISL_2319061, EPI_ISL_2319062, EPI_ISL_2319063, EPI_ISL_2319064, EPI_ISL_2319065, EPI_ISL_2319066, EPI_ISL_2319067, EPI_ISL_2319068, EPI_ISL_2319069, EPI_ISL_2319070, EPI_ISL_2319071, EPI_ISL_2319072, EPI_ISL_2319073, EPI_ISL_2319074, EPI_ISL_2319075, EPI_ISL_2319076, EPI_ISL_2319077, EPI_ISL_2319078, EPI_ISL_2319079, EPI_ISL_2319080, EPI_ISL_2319081, EPI_ISL_2319082, EPI_ISL_2319083, EPI_ISL_2319084, EPI_ISL_2319085, EPI_ISL_2319086, EPI_ISL_2319087, EPI_ISL_2319088, EPI_ISL_2319089, EPI_ISL_2319090, EPI_ISL_2319091, EPI_ISL_2319092, EPI_ISL_2319093, EPI_ISL_2319094, EPI_ISL_2319095, EPI_ISL_2319096, EPI_ISL_2319097, EPI_ISL_2319098, EPI_ISL_2319099, EPI_ISL_2319100, EPI_ISL_2319101, EPI_ISL_2319102, EPI_ISL_2319103, EPI_ISL_2319104, EPI_ISL_2319105, EPI_ISL_2319106, EPI_ISL_2319107, EPI_ISL_2319108, EPI_ISL_2319109, EPI_ISL_2319110, EPI_ISL_2319111, EPI_ISL_2319112, EPI_ISL_2319113, EPI_ISL_2319114, EPI_ISL_2319115, EPI_ISL_2319116, EPI_ISL_2319117, EPI_ISL_2319118, EPI_ISL_2319119, EPI_ISL_2319120, EPI_ISL_2319121, EPI_ISL_2319122, EPI_ISL_2319123, EPI_ISL_2319124, EPI_ISL_2319125, EPI_ISL_2319126, EPI_ISL_2319127, EPI_ISL_2319128, EPI_ISL_2319129, EPI_ISL_2319130, EPI_ISL_2319131, EPI_ISL_2319132, EPI_ISL_2319133, EPI_ISL_2319134, EPI_ISL_2319135, EPI_ISL_2319136, EPI_ISL_2319137, EPI_ISL_2319138, EPI_ISL_2319139, EPI_ISL_2319140, EPI_ISL_2319141, EPI_ISL_2319142, EPI_ISL_2319143, EPI_ISL_2319144, EPI_ISL_2319145, EPI_ISL_2319146, EPI_ISL_2319147, EPI_ISL_2319148, EPI_ISL_2319149, EPI_ISL_2319150, EPI_ISL_2319151, EPI_ISL_2319152, EPI_ISL_2319153, EPI_ISL_2319154, EPI_ISL_2319155, EPI_ISL_2319156, EPI_ISL_2319157, EPI_ISL_2319158, EPI_ISL_2319159, EPI_ISL_2319160, EPI_ISL_2319161, EPI_ISL_2319162, EPI_ISL_2319163, EPI_ISL_2319164, EPI_ISL_2319165, EPI_ISL_2319166, EPI_ISL_2319167, EPI_ISL_2319168	Diagnostyka. Laboratoria Medyczne.	1. ViroGenetics - BSL3 Laboratory of Virology, Małopolska Centre of Biotechnology, Jagiellonian University; 2. genXone SA, Research & Development Laboratory	Mazur-Panasiuk et al
EPI_ISL_2142790, EPI_ISL_2142791, EPI_ISL_2142792, EPI_ISL_2142793, EPI_ISL_2142794, EPI_ISL_2142795, EPI_ISL_2142796, EPI_ISL_2142797, EPI_ISL_2142798, EPI_ISL_2142799, EPI_ISL_2142800, EPI_ISL_2142801, EPI_ISL_2142802, EPI_ISL_2142803, EPI_ISL_2142804, EPI_ISL_2142805, EPI_ISL_2142806, EPI_ISL_2142807, EPI_ISL_2142808, EPI_ISL_2142809, EPI_ISL_2142810, EPI_ISL_2142811, EPI_ISL_2142812, EPI_ISL_2142813, EPI_ISL_2142814, EPI_ISL_2142815, EPI_ISL_2142816, EPI_ISL_2142817, EPI_ISL_2142818, EPI_ISL_2142819, EPI_ISL_2142820, EPI_ISL_2142821, EPI_ISL_2142822, EPI_ISL_2142823, EPI_ISL_2142824, EPI_ISL_2142825, EPI_ISL_2142826, EPI_ISL_2142827	Diagnostyka. Laboratoria Medyczne.	1. ViroGenetics - BSL3 Laboratory of Virology, Małopolska Centre of Biotechnology, Jagiellonian University; 2. genXone SA, Research & Development Laboratory	Rabalski L. et al
EPI_ISL_1920242, EPI_ISL_1920243, EPI_ISL_1920244, EPI_ISL_1920245, EPI_ISL_1920246, EPI_ISL_1920247, EPI_ISL_1920248, EPI_ISL_1920249, EPI_ISL_1920250, EPI_ISL_1920251, EPI_ISL_1920252, EPI_ISL_1920253, EPI_ISL_1920254, EPI_ISL_1920255, EPI_ISL_1920256, EPI_ISL_1920257, EPI_ISL_1920258, EPI_ISL_1920259, EPI_ISL_1920260, EPI_ISL_1920261, EPI_ISL_1920262, EPI_ISL_1920263, EPI_ISL_1920264, EPI_ISL_1920265, EPI_ISL_1920266, EPI_ISL_1920267, EPI_ISL_1920268, EPI_ISL_1920269, EPI_ISL_1920270, EPI_ISL_1920271, EPI_ISL_1920272, EPI_ISL_1920273, EPI_ISL_1920274, EPI_ISL_1920275, EPI_ISL_1920276, EPI_ISL_1920277, EPI_ISL_1920278, EPI_ISL_1920279, EPI_ISL_1920280, EPI_ISL_1920281, EPI_ISL_1920282, EPI_ISL_1920283, EPI_ISL_1920284, EPI_ISL_1920285, EPI_ISL_1920286, EPI_ISL_1920287, EPI_ISL_1920288, EPI_ISL_1920289, EPI_ISL_1920290, EPI_ISL_1920291, EPI_ISL_1920292, EPI_ISL_1920293, EPI_ISL_1920294, EPI_ISL_1920295, EPI_ISL_1920296, EPI_ISL_1920297, EPI_ISL_1920298, EPI_ISL_1920299, EPI_ISL_1920300, EPI_ISL_1920301, EPI_ISL_1920302, EPI_ISL_1920303, EPI_ISL_1920304, EPI_ISL_1920305, EPI_ISL_1920306, EPI_ISL_1920307, EPI_ISL_1920308, EPI_ISL_1920309, EPI_ISL_1920310, EPI_ISL_1920311, EPI_ISL_1920312, EPI_ISL_1920313, EPI_ISL_1920314, EPI_ISL_1920315, EPI_ISL_1920316, EPI_ISL_1920317, EPI_ISL_1920318, EPI_ISL_1920319, EPI_ISL_1920320, EPI_ISL_1920321, EPI_ISL_1920322, EPI_ISL_1920323, EPI_ISL_1920324, EPI_ISL_1920325, EPI_ISL_1920326, EPI_ISL_1920327, EPI_ISL_1920328, EPI_ISL_1920329, EPI_ISL_1920330, EPI_ISL_1920331, EPI_ISL_1920332, EPI_ISL_1920333, EPI_ISL_1920334, EPI_ISL_1920335, EPI_ISL_1920336, EPI_ISL_1920337, EPI_ISL_1920338, EPI_ISL_1920339, EPI_ISL_1920340, EPI_ISL_1920341, EPI_ISL_1920342, EPI_ISL_1920343, EPI_ISL_1920344, EPI_ISL_1920345, EPI_ISL_1920346, EPI_ISL_1920347, EPI_ISL_1920348, EPI_ISL_1920349, EPI_ISL_1920350, EPI_ISL_1920351, EPI_ISL_1920352, EPI_ISL_1920353, EPI_ISL_1920354, EPI_ISL_1920355, EPI_ISL_1920356, EPI_ISL_1920357, EPI_ISL_1920358, EPI_ISL_1920359, EPI_ISL_1920360, EPI_ISL_1920361, EPI_ISL_1920362, EPI_ISL_1920363, EPI_ISL_1920364, EPI_ISL_1920365, EPI_ISL_1920366, EPI_ISL_1920367, EPI_ISL_1920368, EPI_ISL_1920369, EPI_ISL_1920370, EPI_ISL_1920371, EPI_ISL_1920372, EPI_ISL_1920373, EPI_ISL_1920374, EPI_ISL_1920375, EPI_ISL_1920376, EPI_ISL_1920377, EPI_ISL_1920378, EPI_ISL_1920379, EPI_ISL_1920380, EPI_ISL_1920381, EPI_ISL_1920382, EPI_ISL_1920383, EPI_ISL_1920384, EPI_ISL_1920385, EPI_ISL_1920386, EPI_ISL_1920387, EPI_ISL_1920388, EPI_ISL_1920389, EPI_ISL_1920390, EPI_ISL_1920391, EPI_ISL_1920392, EPI_ISL_1920393, EPI_ISL_1920394, EPI_ISL_1920395, EPI_ISL_1920396, EPI_ISL_1920397, EPI_ISL_1920398, EPI_ISL_1920399, EPI_ISL_1920400, EPI_ISL_1920401, EPI_ISL_1920402, EPI_ISL_1920403, EPI_ISL_1920404, EPI_ISL_1920405, EPI_ISL_1920406, EPI_ISL_1920407, EPI_ISL_1920408, EPI_ISL_1920409, EPI_ISL_1920410, EPI_ISL_1920411, EPI_ISL_1920412, EPI_ISL_1920413, EPI_ISL_1920414, EPI_ISL_1920415, EPI_ISL_1920416, EPI_ISL_1920417, EPI_ISL_1920418, EPI_ISL_1920419, EPI_ISL_1920420, EPI_ISL_1920421, EPI_ISL_1920422, EPI_ISL_1920423, EPI_ISL_1920424, EPI_ISL_1920425, EPI_ISL_1920426, EPI_ISL_1920427, EPI_ISL_1920428, EPI_ISL_1920429, EPI_ISL_1920430, EPI_ISL_1920431, EPI_ISL_1920432, EPI_ISL_1920433, EPI_ISL_1920434, EPI_ISL_1920435, EPI_ISL_1920436, EPI_ISL_1920437, EPI_ISL_1920438, EPI_ISL_1920439, EPI_ISL_1920440, EPI_ISL_1920441, EPI_ISL_1920442, EPI_ISL_1920443, EPI_ISL_1920444, EPI_ISL_1920445, EPI_ISL_1920446, EPI_ISL_1920447, EPI_ISL_1920448, EPI_ISL_1920449, EPI_ISL_1920450, EPI_ISL_1920451, EPI_ISL_1920452, EPI_ISL_1920453, EPI_ISL_1920454, EPI_ISL_1920455, EPI_ISL_1920456, EPI_ISL_1920457, EPI_ISL_1920458, EPI_ISL_1920459, EPI_ISL_1920460, EPI_ISL_1920461, EPI_ISL_1920462, EPI_ISL_1920463, EPI_ISL_1920464, EPI_ISL_1920465, EPI_ISL_1920466, EPI_ISL_1920467, EPI_ISL_1920468, EPI_ISL_1920469, EPI_ISL_1920470, EPI_ISL_1920471, EPI_ISL_1920472, EPI_ISL_1920473, EPI_ISL_1920474, EPI_ISL_1920475, EPI_ISL_1920476, EPI_ISL_1920477, EPI_ISL_1920478, EPI_ISL_1920479, EPI_ISL_1920480, EPI_ISL_1920481, EPI_ISL_1920482, EPI_ISL_1920483, EPI_ISL_1920484, EPI_ISL_1920485, EPI_ISL_1920486, EPI_ISL_1920487, EPI_ISL_1920488, EPI_ISL_1920489, EPI_ISL_1920490, EPI_ISL_1920491, EPI_ISL_1920492, EPI_ISL_1920493, EPI_ISL_1920494, EPI_ISL_1920495, EPI_ISL_1920496, EPI_ISL_1920497, EPI_ISL_1920498, EPI_ISL_1920499, EPI_ISL_1920500, EPI_ISL_1920501, EPI_ISL_1920502	Diagnostyka. Laboratoria Medyczne.	ViroGenetics - BSL3 Laboratory of Virology, Małopolska Centre of Biotechnology, Jagiellonian University;	Rabalski L. et al
EPI_ISL_1821211, EPI_ISL_1821212, EPI_ISL_1821213	Diagnóstico da America S/A	Instituto Adolfo Lutz, Interdiciplinary Procedures Center, Strategic Laboratory	Claudio Tavares Sacchi et al
EPI_ISL_754236	Diagnósticos da América - DASA	Instituto de Medicina Tropical Universidade de São Paulo	Brazil-UK Centre for Arbovirus Discovery Diagnosis Genomics et al
EPI_ISL_1009675, EPI_ISL_754237, EPI_ISL_1009676, EPI_ISL_1009677, EPI_ISL_1009678	Diagnósticos da América - DASA	Instituto de Medicina Tropical de Sao Paulo	Brazil-UK Centre for Arbovirus Discovery Diagnosis Genomics et al
EPI_ISL_1144226, EPI_ISL_1144227, EPI_ISL_1144228, EPI_ISL_1144229, EPI_ISL_1144230, EPI_ISL_1144231, EPI_ISL_1144232, EPI_ISL_1144233, EPI_ISL_1144234, EPI_ISL_1144235, EPI_ISL_1144236, EPI_ISL_1144237, EPI_ISL_1144238, EPI_ISL_1144239, EPI_ISL_1144240, EPI_ISL_1144241, EPI_ISL_1144242, EPI_ISL_1144243, EPI_ISL_1144244, EPI_ISL_1144245, EPI_ISL_1144246, EPI_ISL_1144247, EPI_ISL_1144248, EPI_ISL_1144249, EPI_ISL_1144250, EPI_ISL_1144251, EPI_ISL_1145662, EPI_ISL_1145663, EPI_ISL_1145664, EPI_ISL_1145665, EPI_ISL_1145666, EPI_ISL_1145667, EPI_ISL_1145668, EPI_ISL_1145669, EPI_ISL_1145670, EPI_ISL_1145672, EPI_ISL_1145673, EPI_ISL_1145674, EPI_ISL_1145675, EPI_ISL_1145676, EPI_ISL_1145677, EPI_ISL_1145678, EPI_ISL_1145679, EPI_ISL_1145680, EPI_ISL_1145681, EPI_ISL_1145682, EPI_ISL_1145683, EPI_ISL_1145684, EPI_ISL_1145685, EPI_ISL_1145686, EPI_ISL_1145687, EPI_ISL_1145688, EPI_ISL_1145689, EPI_ISL_1145690, EPI_ISL_1147725, EPI_ISL_1147726, EPI_ISL_1147727, EPI_ISL_1147728, EPI_ISL_1147729, EPI_ISL_1147730, EPI_ISL_1147731, EPI_ISL_1147732, EPI_ISL_1147733, EPI_ISL_1147734, EPI_ISL_1147735, EPI_ISL_1147736, EPI_ISL_1147737, EPI_ISL_1147738, EPI_ISL_1147739, EPI_ISL_1147740, EPI_ISL_1147741, EPI_ISL_1147742, EPI_ISL_1147743, EPI_ISL_1147745, EPI_ISL_1147746, EPI_ISL_1147747, EPI_ISL_1147748, EPI_ISL_1147749, EPI_ISL_1147750, EPI_ISL_1147751, EPI_ISL_1147752, EPI_ISL_1147753, EPI_ISL_1147754, EPI_ISL_1147755, EPI_ISL_1147756, EPI_ISL_1147757, EPI_ISL_1147758, EPI_ISL_1147759, EPI_ISL_1147760, EPI_ISL_1147761, EPI_ISL_1155202, EPI_ISL_1155203, EPI_ISL_1155204, EPI_ISL_1155205, EPI_ISL_1155206, EPI_ISL_1155207, EPI_ISL_1155208, EPI_ISL_1155209, EPI_ISL_1155210, EPI_ISL_1155211, EPI_ISL_1155212, EPI_ISL_1155213, EPI_ISL_1155214, EPI_ISL_1155215, EPI_ISL_1155216, EPI_ISL_1155217, EPI_ISL_1155218, EPI_ISL_1155219, EPI_ISL_1155220, EPI_ISL_1155221, EPI_ISL_1155223, EPI_ISL_1155224, EPI_ISL_1155225, EPI_ISL_1155226, EPI_ISL_1155227, EPI_ISL_1155228, EPI_ISL_1155229, EPI_ISL_1155230, EPI_ISL_1155231, EPI_ISL_1155232, EPI_ISL_1155233, EPI_ISL_1211955, EPI_ISL_1211956, EPI_ISL_1211957, EPI_ISL_1211958, EPI_ISL_1211959, EPI_ISL_1211960, EPI_ISL_1211961, EPI_ISL_1211962, EPI_ISL_1211963, EPI_ISL_1211964, EPI_ISL_1211965, EPI_ISL_1211966, EPI_ISL_1211967, EPI_ISL_1211968, EPI_ISL_1211969, EPI_ISL_1211970, EPI_ISL_1211972, EPI_ISL_1211973, EPI_ISL_1211974, EPI_ISL_1211975, EPI_ISL_1211976, EPI_ISL_1211977, EPI_ISL_1211978, EPI_ISL_1211979, EPI_ISL_1211980, EPI_ISL_1211981, EPI_ISL_1211982, EPI_ISL_1211983, EPI_ISL_1211984, EPI_ISL_1211985, EPI_ISL_1211986, EPI_ISL_1211987, EPI_ISL_1285797, EPI_ISL_1285798, EPI_ISL_1285801, EPI_ISL_1285802, EPI_ISL_1285803, EPI_ISL_1285804, EPI_ISL_1285805, EPI_ISL_1285806, EPI_ISL_1285807, EPI_ISL_1285808, EPI_ISL_1285809, EPI_ISL_1285810, EPI_ISL_1285811, EPI_ISL_1285812, EPI_ISL_1285814, EPI_ISL_1285815, EPI_ISL_1285816, EPI_ISL_1285817, EPI_ISL_1285818, EPI_ISL_1285820, EPI_ISL_1285821, EPI_ISL_1285822, EPI_ISL_1285823, EPI_ISL_1285824, EPI_ISL_1285825, EPI_ISL_1285826, EPI_ISL_1285827, EPI_ISL_1285828, EPI_ISL_1285829, EPI_ISL_1285831, EPI_ISL_1285832, EPI_ISL_1285834, EPI_ISL_1285836, EPI_ISL_1285837, EPI_ISL_1285838, EPI_ISL_1285839, EPI_ISL_1435285, EPI_ISL_1435286, EPI_ISL_1435287, EPI_ISL_1435288, EPI_ISL_1435289, EPI_ISL_1435290, EPI_ISL_1435291, EPI_ISL_2264649, EPI_ISL_2264650, EPI_ISL_2264651, EPI_ISL_2264652, EPI_ISL_2264653, EPI_ISL_2264654, EPI_ISL_2264655, EPI_ISL_2264656, EPI_ISL_2264657, EPI_ISL_2264658, EPI_ISL_2264659, EPI_ISL_2264660, EPI_ISL_2264661, EPI_ISL_2264662, EPI_ISL_2264663, EPI_ISL_2264664, EPI_ISL_1568102, EPI_ISL_1568103, EPI_ISL_1568104, EPI_ISL_1568105, EPI_ISL_1568106, EPI_ISL_1568107, EPI_ISL_1568108, EPI_ISL_1568109, EPI_ISL_1568110, EPI_ISL_1568111, EPI_ISL_1568112, EPI_ISL_1568113, EPI_ISL_1568114, EPI_ISL_1568115, EPI_ISL_1568116, EPI_ISL_1568117, EPI_ISL_1568118, EPI_ISL_1568119, EPI_ISL_1568120, EPI_ISL_1568121, EPI_ISL_1568122, EPI_ISL_1568123, EPI_ISL_1568124, EPI_ISL_1568125, EPI_ISL_1568126, EPI_ISL_1568127, EPI_ISL_1568128, EPI_ISL_1568129, EPI_ISL_1568130, EPI_ISL_1568131, EPI_ISL_1568132, EPI_ISL_1568133, EPI_ISL_1644915, EPI_ISL_1644916, EPI_ISL_1644917, EPI_ISL_1644918, EPI_ISL_1644919, EPI_ISL_1644920, EPI_ISL_1644921, EPI_ISL_1644922, EPI_ISL_1644923, EPI_ISL_1644924, EPI_ISL_1644925, EPI_ISL_1644926, EPI_ISL_1644927, EPI_ISL_1644928, EPI_ISL_1644929, EPI_ISL_1644930, EPI_ISL_1644931, EPI_ISL_1644932, EPI_ISL_1644933, EPI_ISL_1724448, EPI_ISL_1724449, EPI_ISL_1724450, EPI_ISL_1724451, EPI_ISL_1724452, EPI_ISL_1724453, EPI_ISL_1724454, EPI_ISL_1724455, EPI_ISL_1724456, EPI_ISL_1724457, EPI_ISL_1724458, EPI_ISL_1724459, EPI_ISL_1727052, EPI_ISL_1727053, EPI_ISL_1727054, EPI_ISL_1727055, EPI_ISL_1727056, EPI_ISL_1727057, EPI_ISL_1727058, EPI_ISL_1727059, EPI_ISL_1727060, EPI_ISL_1727061, EPI_ISL_1727062, EPI_ISL_1727063, EPI_ISL_1727064, EPI_ISL_1727065, EPI_ISL_1727066, EPI_ISL_1727067, EPI_ISL_1727068, EPI_ISL_1849284, EPI_ISL_1849285, EPI_ISL_1849286, EPI_ISL_1849287, EPI_ISL_1849289, EPI_ISL_1849290, EPI_ISL_1849291, EPI_ISL_1849292, EPI_ISL_1849294, EPI_ISL_1849295, EPI_ISL_1849296, EPI_ISL_1849297, EPI_ISL_1849299, EPI_ISL_1849300, EPI_ISL_1849301, EPI_ISL_1849302, EPI_ISL_1849303, EPI_ISL_1849305, EPI_ISL_1849306, EPI_ISL_1849307, EPI_ISL_1849308, EPI_ISL_1849310, EPI_ISL_1849311, EPI_ISL_1849312, EPI_ISL_1849313, EPI_ISL_1849314, EPI_ISL_1849316, EPI_ISL_1849317, EPI_ISL_1849318, EPI_ISL_1849320, EPI_ISL_1849321, EPI_ISL_1849322, EPI_ISL_1849323, EPI_ISL_1849325, EPI_ISL_2115129, EPI_ISL_2115130, EPI_ISL_2115131, EPI_ISL_2115132, EPI_ISL_2115133, EPI_ISL_2115134, EPI_ISL_2115135, EPI_ISL_2115136, EPI_ISL_2115137, EPI_ISL_2115138, EPI_ISL_2115139, EPI_ISL_2115140, EPI_ISL_2115141, EPI_ISL_2115142, EPI_ISL_2115143, EPI_ISL_2115144, EPI_ISL_2115145, EPI_ISL_2115146, EPI_ISL_2129319, EPI_ISL_2129320, EPI_ISL_2129321, EPI_ISL_2129322, EPI_ISL_2129323, EPI_ISL_2129324, EPI_ISL_2129325, EPI_ISL_2129326, EPI_ISL_2129327, EPI_ISL_2129328, EPI_ISL_2129329, EPI_ISL_2129330, EPI_ISL_2129331, EPI_ISL_2129332, EPI_ISL_2129333, EPI_ISL_2129334, EPI_ISL_2129335, EPI_ISL_2129336, EPI_ISL_2129337, EPI_ISL_2129338, EPI_ISL_2129339, EPI_ISL_2129340, EPI_ISL_2129341, EPI_ISL_2129342, EPI_ISL_2129343, EPI_ISL_2129344, EPI_ISL_2129345, EPI_ISL_2129346, EPI_ISL_2129347, EPI_ISL_2129348, EPI_ISL_2129349, EPI_ISL_2129350, EPI_ISL_2129351, EPI_ISL_2129352, EPI_ISL_2129353, EPI_ISL_2129354, EPI_ISL_2129355, EPI_ISL_2129356, EPI_ISL_2129357, EPI_ISL_2129358, EPI_ISL_2129359, EPI_ISL_2129360	Dianovis GmbH Greiz	Robert Koch Institute	?
EPI_ISL_413573	Dienst Gezondheid & Jeugd Zuid-Holland Zuid	Erasmus Medical Center	David Nieuwenhuijse et al
EPI_ISL_751194, EPI_ISL_751195, EPI_ISL_751196, EPI_ISL_751197, EPI_ISL_751198, EPI_ISL_751199, EPI_ISL_751200	Dienststelle Gesundheit und Sport Kanton Luzern	Institute of Medical Virology, University of Zurich	Stefan Schmutz et al
EPI_ISL_1152566	Dietrich-Bonhoeffer-KlinikumInstitut für Laboratoriumsdiagnostik Mikrobiologie und Transfusionsmedizin	Robert Koch Institute	?
EPI_ISL_1394214, EPI_ISL_1394215, EPI_ISL_1394216, EPI_ISL_1394217, EPI_ISL_1425549, EPI_ISL_1745816, EPI_ISL_2230045, EPI_ISL_2230046, EPI_ISL_2230047, EPI_ISL_2230048, EPI_ISL_2230049, EPI_ISL_2230050, EPI_ISL_2230051, EPI_ISL_2230052, EPI_ISL_2230053, EPI_ISL_2230054, EPI_ISL_2230055, EPI_ISL_2230056, EPI_ISL_2230057, EPI_ISL_2230058, EPI_ISL_2230059, EPI_ISL_2230060, EPI_ISL_2230061, EPI_ISL_2230062, EPI_ISL_2230063, EPI_ISL_2230064, EPI_ISL_2230065, EPI_ISL_2230066, EPI_ISL_2230067, EPI_ISL_2230068, EPI_ISL_2230069, EPI_ISL_2230070, EPI_ISL_2230071, EPI_ISL_2230072, EPI_ISL_2230073, EPI_ISL_2230074, EPI_ISL_2230075, EPI_ISL_2230076, EPI_ISL_2230077, EPI_ISL_2230078, EPI_ISL_2230079, EPI_ISL_2230080, EPI_ISL_1393798, EPI_ISL_1393799, EPI_ISL_1393800	Dimedical	1. National Institute of Public Health - National Institute of Hygiene; 2. Eurofins Genomics Europe Sequencing GmbH	Wołkowicz Tomasz et al
EPI_ISL_475562, EPI_ISL_475563, EPI_ISL_475512	Din Klinik	The Public Health Agency of Sweden	Oskar Karlsson Lindsjo et al
EPI_ISL_452234	Din Klinik	The Public Health Agency of Sweden	Helene Warnborg et al
EPI_ISL_1469250	Dinas Kesehatan Blitar	National Institute of Health Research and Development	Hana Apsari Pawestri et al
EPI_ISL_2047570, EPI_ISL_2047571	Dinas Kesehatan Kab Blitar	National Institute of Health Research and Development	Hana Apsari Pawestri et al
EPI_ISL_1469246, EPI_ISL_1469271, EPI_ISL_1469272, EPI_ISL_1469273, EPI_ISL_1469274, EPI_ISL_1469275	Dinas Kesehatan Kabupaten Ponorogo	National Institute of Health Research and Development	Arie Ardiansyah Nugraha et al
EPI_ISL_1469240	Dinas Kesehatan Kabupaten Ponorogo	National Institute of Health Research and Development	Hartanti Dian Ikawati et al
EPI_ISL_1469284	Dinas Kesehatan Kabupaten Ponorogo	National Institute of Health Research and Development	Kartika Dewi Puspa et al
EPI_ISL_1855939	Dinas Kesehatan Kota Bogor	Indonesian Research Center for Veterinary Science / BBalitvet	Ni Luh Putu Indi Dharmayanti et al
EPI_ISL_2047531	Dinas Kesehatan Kota Denpasar	National Institute of Health Research and Development	Hana Apsari Pawestri et al
EPI_ISL_2262280	Dinkes Kab Kota Waringin Barat	National Institute of Health Research and Development	Subangkit et al
EPI_ISL_2262281	Dinkes Kab Kota Waringin Timur	National Institute of Health Research and Development	Subangkit et al
EPI_ISL_2262267	Dinkes Kepulauan Seribu	National Institute of Health Research and Development	Vivi Setiawaty et al
EPI_ISL_528753	Dinkes Kota Bogor	School of Life Sciences and Technology & School of Pharmacy-Institut Teknologi Bandung; Molecular Genetics Laboratory-Faculty of Medicine-Universitas Padjadjaran; Laboratorium Kesehatan Provinsi Jawa Barat	Azzania Fibriani et al
EPI_ISL_528748	Dinkes Provinsi Jawa Barat	School of Life Sciences and Technology & School of Pharmacy-Institut Teknologi Bandung; Molecular Genetics Laboratory-Faculty of Medicine-Universitas Padjadjaran; Laboratorium Kesehatan Provinsi Jawa Barat	Azzania Fibriani et al
EPI_ISL_2233090	Dinkes Samarinda	National Institute of Health Research and Development	Vivi Setiawaty et al
EPI_ISL_467374	Dinkes Samarinda	Eijkman Institute for Molecular Biology, Ministry of Research and Technology/National Agency for Research and Innovation	Edison Johar et al
EPI_ISL_754241	Dinkes Tasikmalaya	School of Life Sciences and Technology & School of Pharmacy-Institut Teknologi Bandung; Molecular Genetics Laboratory-Faculty of Medicine-Universitas Padjadjaran; Laboratorium Kesehatan Provinsi Jawa Barat	Husna Nugrahapraja et al
EPI_ISL_1020197, EPI_ISL_1117591	Dinkes, Bogor, West Java	Biosafety Level-3 Laboratory, Indonesian Institute of Sciences (LIPI)	Anik Budhi Dharmayanthi et al
EPI_ISL_2308744, EPI_ISL_2308745, EPI_ISL_2308746, EPI_ISL_2308747, EPI_ISL_2308749, EPI_ISL_2308748, EPI_ISL_2308743	Dipartimento Militare di Medicina Legale di Messina	Virology Laboratory, Scientific Department, Army Medical Center	Silvia Fillo et al
EPI_ISL_2308750, EPI_ISL_2308751	Dipartimento Militare di Medicina Legale di Padova	Virology Laboratory, Scientific Department, Army Medical Center	Silvia Fillo et al
EPI_ISL_961747, EPI_ISL_961730, EPI_ISL_961734	Dipartimento Prevenzione Avezzano-Servizio Igiene epidemiologia Sanità Pubblica	Istituto Zooprofilattico Sperimentale dell’Abruzzo e Molise “G. Caporale”	Lorusso A et al
EPI_ISL_591336	Dipartimento di Biotecnologie Mediche, University of Siena	Dipartimento di Biotecnologie Mediche, University of Siena	COVID et al
EPI_ISL_591334, EPI_ISL_591327, EPI_ISL_591328, EPI_ISL_591338, EPI_ISL_591339, EPI_ISL_591329, EPI_ISL_591330, EPI_ISL_591326, EPI_ISL_591331, EPI_ISL_591340, EPI_ISL_591332, EPI_ISL_591333, EPI_ISL_591335, EPI_ISL_591337	Dipartimento di Biotecnologie Mediche, University of Siena	Dipartimento di Biotecnologie Mediche, University of Siena	Cusi et al
EPI_ISL_1509923	Dipartimento di Medicina e Chirurgia Universita' degli Studi dell'Insubria Laboratorio di Microbiologia Medica Varese Italia	Laboratorio di Microbiologia e Virologia, Università Vita-Salute San Raffaele, Milano	Fabrizio Maggi et al
EPI_ISL_2007588	Dipartimento di Medicina e Chirurgia Universita' degli Studi dell'Insubria Laboratorio di Microbiologia Medica Varese Italia	Laboratorio di Microbiologia e Virologia, Università Vita-Salute San Raffaele, Milano	Matteo Castelli et al
EPI_ISL_983327	Dipartimento di Prevenzione ASL Roma 4	INMI Lazzaro Spallanzani IRCCS	O Butera et al
EPI_ISL_722896, EPI_ISL_722855, EPI_ISL_722912, EPI_ISL_722899, EPI_ISL_722897, EPI_ISL_722856, EPI_ISL_722857, EPI_ISL_722872, EPI_ISL_722858, EPI_ISL_1112236, EPI_ISL_1112237, EPI_ISL_1112238, EPI_ISL_1112239, EPI_ISL_1112240, EPI_ISL_1112241, EPI_ISL_1112242, EPI_ISL_1112243, EPI_ISL_1112244, EPI_ISL_1112245, EPI_ISL_1112246, EPI_ISL_1112247, EPI_ISL_1112248, EPI_ISL_1112249, EPI_ISL_1112250, EPI_ISL_1112251, EPI_ISL_1112252, EPI_ISL_1116472, EPI_ISL_1116471, EPI_ISL_1112253, EPI_ISL_1112254, EPI_ISL_1112255, EPI_ISL_1112256, EPI_ISL_1112257, EPI_ISL_1112258, EPI_ISL_1112259, EPI_ISL_1112260, EPI_ISL_1112261, EPI_ISL_1112262, EPI_ISL_1112263, EPI_ISL_1112264, EPI_ISL_1112265, EPI_ISL_1112266, EPI_ISL_1112267, EPI_ISL_1112268, EPI_ISL_1112269, EPI_ISL_1112270, EPI_ISL_1112271, EPI_ISL_1112272, EPI_ISL_1112273, EPI_ISL_1112274, EPI_ISL_1112275, EPI_ISL_1112276, EPI_ISL_1112277, EPI_ISL_1112278, EPI_ISL_1112279, EPI_ISL_1112280, EPI_ISL_1112281, EPI_ISL_1112282, EPI_ISL_1112283, EPI_ISL_1112284, EPI_ISL_1112285, EPI_ISL_1116475, EPI_ISL_1112286, EPI_ISL_1112287, EPI_ISL_1112288, EPI_ISL_1112289, EPI_ISL_1112290, EPI_ISL_1112291	Dipartimento di Scienze Biomediche e Oncologia Umana - Azienda Ospedaliero Universitaria Consorziale Policlinico	Istituto Zooprofilattico Sperimentale della Puglia e della Basilicata	Parisi A. et al
EPI_ISL_1627333, EPI_ISL_1627334, EPI_ISL_1627320	Dipartimento di prevenzione Bari	Istituto Zooprofilattico Sperimentale della Puglia e della Basilicata	Parisi A. et al
EPI_ISL_906529	Direccion de partamental de salud del Amazonas	Instituto Nacional de Salud- Dirección de Investigación en Salud Pública, Universidad de los Andes- Applied genomics research group, Vicerrectoria de Investigación y Creación, Universidad de los Andes- Systems and Computing Engineering Department	Katherine Laiton-Donato et al
EPI_ISL_902736	Dirección Departamental de Salud de Pública Leticia	Instituto Nacional de Salud- Dirección de Investigación en Salud Pública, Universidad de los Andes- Applied genomics research group, Vicerrectoria de Investigación y Creación, Universidad de los Andes- Systems and Computing Engineering Department	Katherine Laiton-Donato et al
EPI_ISL_845621, EPI_ISL_845622, EPI_ISL_845623, EPI_ISL_845624, EPI_ISL_845625	Dirección de Sanidad Ejército	Instituto Nacional de Salud - Dirección de Investigación en Salud Pública	Katherine Laiton-Donato et al
EPI_ISL_1137618, EPI_ISL_1303373, EPI_ISL_1303372, EPI_ISL_1303371	Dirección de Sanidad Policia Nacional	Instituto Nacional de Salud- Dirección de Investigación en Salud Pública	Katherine Laiton-Donato et al
EPI_ISL_1533724	Diretoria Municipal de Saude	Instituto Adolfo Lutz, Interdiciplinary Procedures Center, Strategic Laboratory	Claudio Tavares Sacchi et al
EPI_ISL_1469835, EPI_ISL_1469609, EPI_ISL_1469769, EPI_ISL_1469560, EPI_ISL_1469616, EPI_ISL_1479120, EPI_ISL_1469669, EPI_ISL_1469623, EPI_ISL_1469618, EPI_ISL_1469797, EPI_ISL_1469650, EPI_ISL_1469605, EPI_ISL_1469783, EPI_ISL_1469756, EPI_ISL_1469786, EPI_ISL_1469792, EPI_ISL_1469708, EPI_ISL_1469775, EPI_ISL_1469753, EPI_ISL_1469592, EPI_ISL_1469702, EPI_ISL_1469761, EPI_ISL_1469836, EPI_ISL_1469802, EPI_ISL_1469823, EPI_ISL_1469632, EPI_ISL_1469848, EPI_ISL_1469832, EPI_ISL_1469553, EPI_ISL_1469808, EPI_ISL_1469634, EPI_ISL_1469672, EPI_ISL_1469819, EPI_ISL_1469627, EPI_ISL_1469841, EPI_ISL_1469598, EPI_ISL_1469829, EPI_ISL_1469610, EPI_ISL_1469748, EPI_ISL_1469656, EPI_ISL_1469796, EPI_ISL_1469644, EPI_ISL_1469816, EPI_ISL_1469700, EPI_ISL_1469625, EPI_ISL_1469728	Diretoria de Vigilância em Saúde	Epiclin	Fernando Hayashi Sant’Anna et al
EPI_ISL_458007, EPI_ISL_458292, EPI_ISL_458293	Dirk Dittmer	Dirk Dittmer	Aubrey et al
EPI_ISL_524431, EPI_ISL_524432, EPI_ISL_524429, EPI_ISL_524430, EPI_ISL_524428, EPI_ISL_424353, EPI_ISL_424987, EPI_ISL_424354, EPI_ISL_424983, EPI_ISL_454412, EPI_ISL_454413, EPI_ISL_454414, EPI_ISL_454415, EPI_ISL_454796, EPI_ISL_454797, EPI_ISL_454829, EPI_ISL_454798, EPI_ISL_454799, EPI_ISL_454800, EPI_ISL_454801, EPI_ISL_454802, EPI_ISL_454803, EPI_ISL_454804, EPI_ISL_454825, EPI_ISL_454826, EPI_ISL_454805, EPI_ISL_454806, EPI_ISL_454807, EPI_ISL_454808, EPI_ISL_454809, EPI_ISL_454810, EPI_ISL_454811, EPI_ISL_454812, EPI_ISL_454813, EPI_ISL_454814, EPI_ISL_454815, EPI_ISL_454816, EPI_ISL_454817, EPI_ISL_454818, EPI_ISL_454819, EPI_ISL_454820, EPI_ISL_454821, EPI_ISL_454822, EPI_ISL_454824, EPI_ISL_454823, EPI_ISL_454827, EPI_ISL_454828, EPI_ISL_458294, EPI_ISL_458295, EPI_ISL_458296, EPI_ISL_458297, EPI_ISL_458291, EPI_ISL_458001, EPI_ISL_458002, EPI_ISL_458003, EPI_ISL_458004, EPI_ISL_458005, EPI_ISL_458006	Dirk Dittmer	Dirk Dittmer	Bailey et al
EPI_ISL_504185, EPI_ISL_515466	Discovery DNA	Discovery DNA	Dustin Hittel et al
EPI_ISL_1534373	District 6 CDC	NHLS/UCT	Arash Iranzadeh et al
EPI_ISL_640044	District 6 CDC wc DSI	NHLS/UCT	Arash Iranzadeh et al
EPI_ISL_2342281, EPI_ISL_2342183, EPI_ISL_2342262, EPI_ISL_2342225, EPI_ISL_2342122, EPI_ISL_2342254, EPI_ISL_2342253, EPI_ISL_2342230, EPI_ISL_2342215, EPI_ISL_2342197, EPI_ISL_2341996, EPI_ISL_2342200, EPI_ISL_2342221, EPI_ISL_2342207, EPI_ISL_2342047, EPI_ISL_2342150, EPI_ISL_2342291, EPI_ISL_2342250	District Head Quarters Hospital, Nayagarh	Institute of Life Sciences - INSACOG	Sunil K. Raghav et al
EPI_ISL_2342079, EPI_ISL_2342236, EPI_ISL_2342181, EPI_ISL_2342299, EPI_ISL_2342300, EPI_ISL_2342070, EPI_ISL_2342301, EPI_ISL_2342038, EPI_ISL_2342302, EPI_ISL_2342287, EPI_ISL_2342303, EPI_ISL_2342041, EPI_ISL_2342086, EPI_ISL_2342304, EPI_ISL_2342073, EPI_ISL_2342305, EPI_ISL_2342306, EPI_ISL_2342065	District Headquarter Hospital, Puri	Institute of Life Sciences - INSACOG	Sunil K. Raghav et al
EPI_ISL_2342357, EPI_ISL_2342166, EPI_ISL_2342286, EPI_ISL_2342100, EPI_ISL_2342289	District Headquarters Hospital, Deogarh	Institute of Life Sciences - INSACOG	Sunil K. Raghav et al
EPI_ISL_436156, EPI_ISL_436157, EPI_ISL_436137, EPI_ISL_436138, EPI_ISL_436139, EPI_ISL_436140, EPI_ISL_436141	District Surveillance Unit	Department of Neurovirology, National Institute of Mental Health and Neuroscience (NIMHANS)	Chitra Pattabiraman et al
EPI_ISL_428479, EPI_ISL_428480, EPI_ISL_428481, EPI_ISL_428482, EPI_ISL_428483, EPI_ISL_428484, EPI_ISL_428485, EPI_ISL_428486, EPI_ISL_486382, EPI_ISL_428487	District Surveillence Unit	Department of Neurovirology, National Institute of Mental Health and Neuroscience (NIMHANS)	Chitra Pattabiraman et al
EPI_ISL_534312	Distrito Sanitario Sul	Instituto Adolfo Lutz, Interdiciplinary Procedures Center, Strategic Laboratory	Claudio Tavares Sacchi et al
EPI_ISL_583499	Distrito Sanitario Sul Campinas	Instituto Adolfo Lutz, Interdiciplinary Procedures Center, Strategic Laboratory	Claudio Tavares Sacchi et al
EPI_ISL_747245, EPI_ISL_747246, EPI_ISL_747247, EPI_ISL_747248, EPI_ISL_747249, EPI_ISL_747250, EPI_ISL_747251, EPI_ISL_747252, EPI_ISL_747253, EPI_ISL_747254, EPI_ISL_747255, EPI_ISL_747256, EPI_ISL_747257, EPI_ISL_747258, EPI_ISL_747259, EPI_ISL_747260, EPI_ISL_747261, EPI_ISL_747262, EPI_ISL_747263, EPI_ISL_747264, EPI_ISL_747265, EPI_ISL_747266, EPI_ISL_747267, EPI_ISL_747268, EPI_ISL_747269, EPI_ISL_747270, EPI_ISL_747271, EPI_ISL_747272, EPI_ISL_747273, EPI_ISL_747274, EPI_ISL_747275, EPI_ISL_747276, EPI_ISL_747277, EPI_ISL_747278, EPI_ISL_747279, EPI_ISL_747280, EPI_ISL_747281, EPI_ISL_747284, EPI_ISL_747285, EPI_ISL_747286, EPI_ISL_747287, EPI_ISL_747288, EPI_ISL_747289, EPI_ISL_747290, EPI_ISL_747291, EPI_ISL_747292, EPI_ISL_747293, EPI_ISL_747294, EPI_ISL_747295, EPI_ISL_747296, EPI_ISL_747297, EPI_ISL_747298, EPI_ISL_747299, EPI_ISL_747300, EPI_ISL_747301, EPI_ISL_747302, EPI_ISL_747303, EPI_ISL_747304, EPI_ISL_747305, EPI_ISL_747306, EPI_ISL_747307, EPI_ISL_747308, EPI_ISL_747309, EPI_ISL_747310, EPI_ISL_747311, EPI_ISL_747312, EPI_ISL_747313, EPI_ISL_747314, EPI_ISL_747315, EPI_ISL_747316, EPI_ISL_747317, EPI_ISL_747318, EPI_ISL_747319, EPI_ISL_747320, EPI_ISL_747321, EPI_ISL_747322, EPI_ISL_747323, EPI_ISL_747324, EPI_ISL_747325, EPI_ISL_747326, EPI_ISL_747327, EPI_ISL_747328, EPI_ISL_747329, EPI_ISL_747330, EPI_ISL_747331, EPI_ISL_747332, EPI_ISL_747333, EPI_ISL_747334, EPI_ISL_747335, EPI_ISL_747336, EPI_ISL_747337, EPI_ISL_747338, EPI_ISL_747339, EPI_ISL_747340, EPI_ISL_747341, EPI_ISL_747342, EPI_ISL_747343, EPI_ISL_747344, EPI_ISL_747345, EPI_ISL_747346, EPI_ISL_747347, EPI_ISL_747348, EPI_ISL_747349, EPI_ISL_747350, EPI_ISL_747351, EPI_ISL_747352, EPI_ISL_747353, EPI_ISL_747354, EPI_ISL_747355, EPI_ISL_747356, EPI_ISL_747357, EPI_ISL_747358, EPI_ISL_747359, EPI_ISL_747360, EPI_ISL_747361, EPI_ISL_747362, EPI_ISL_747363, EPI_ISL_747364, EPI_ISL_747365, EPI_ISL_747366, EPI_ISL_747367, EPI_ISL_747368, EPI_ISL_747369, EPI_ISL_747370, EPI_ISL_747371, EPI_ISL_747372, EPI_ISL_747373, EPI_ISL_747374, EPI_ISL_747375, EPI_ISL_747376, EPI_ISL_747377, EPI_ISL_747378, EPI_ISL_747379, EPI_ISL_747380, EPI_ISL_747381, EPI_ISL_747382, EPI_ISL_747383, EPI_ISL_747384, EPI_ISL_747385, EPI_ISL_747386, EPI_ISL_747387, EPI_ISL_747388, EPI_ISL_747389, EPI_ISL_747390, EPI_ISL_747391, EPI_ISL_747392, EPI_ISL_747393, EPI_ISL_747394, EPI_ISL_747395, EPI_ISL_747396, EPI_ISL_747397, EPI_ISL_747398, EPI_ISL_747399, EPI_ISL_747400, EPI_ISL_747401, EPI_ISL_747402, EPI_ISL_747403, EPI_ISL_747404, EPI_ISL_747405, EPI_ISL_747406, EPI_ISL_747407, EPI_ISL_747408, EPI_ISL_747409, EPI_ISL_747410, EPI_ISL_747411, EPI_ISL_747412, EPI_ISL_747413, EPI_ISL_747414, EPI_ISL_747415, EPI_ISL_747416, EPI_ISL_747417, EPI_ISL_747418, EPI_ISL_747419, EPI_ISL_747420, EPI_ISL_747421, EPI_ISL_747425, EPI_ISL_747426, EPI_ISL_747427, EPI_ISL_747428, EPI_ISL_747429, EPI_ISL_747430, EPI_ISL_747431, EPI_ISL_747432, EPI_ISL_747433, EPI_ISL_747434, EPI_ISL_747435, EPI_ISL_747436, EPI_ISL_747437, EPI_ISL_747438, EPI_ISL_747439, EPI_ISL_747440, EPI_ISL_747441, EPI_ISL_747442, EPI_ISL_747443, EPI_ISL_747444, EPI_ISL_747445, EPI_ISL_747446, EPI_ISL_747447, EPI_ISL_747448, EPI_ISL_747449, EPI_ISL_747450, EPI_ISL_747451, EPI_ISL_747452, EPI_ISL_747453, EPI_ISL_747454, EPI_ISL_747455, EPI_ISL_747456, EPI_ISL_747457, EPI_ISL_747458, EPI_ISL_759991, EPI_ISL_759992, EPI_ISL_759993, EPI_ISL_759994, EPI_ISL_759995, EPI_ISL_759996, EPI_ISL_759997, EPI_ISL_759998, EPI_ISL_759999, EPI_ISL_760000, EPI_ISL_760001, EPI_ISL_760002, EPI_ISL_760003, EPI_ISL_760004, EPI_ISL_760005, EPI_ISL_760006, EPI_ISL_760007, EPI_ISL_760008, EPI_ISL_760009, EPI_ISL_760010, EPI_ISL_760011, EPI_ISL_760012, EPI_ISL_760013, EPI_ISL_760014, EPI_ISL_760015, EPI_ISL_760016, EPI_ISL_760017, EPI_ISL_760018, EPI_ISL_760019, EPI_ISL_760020, EPI_ISL_760021, EPI_ISL_760022, EPI_ISL_760023, EPI_ISL_760024, EPI_ISL_760025, EPI_ISL_760026, EPI_ISL_760027, EPI_ISL_760028, EPI_ISL_760029, EPI_ISL_760030, EPI_ISL_760060, EPI_ISL_760061, EPI_ISL_760062, EPI_ISL_760063, EPI_ISL_760064, EPI_ISL_760065, EPI_ISL_760066, EPI_ISL_760067, EPI_ISL_760068, EPI_ISL_760069, EPI_ISL_760070, EPI_ISL_760071, EPI_ISL_760072, EPI_ISL_760073, EPI_ISL_760074, EPI_ISL_760075, EPI_ISL_760076, EPI_ISL_760077, EPI_ISL_760078, EPI_ISL_760079, EPI_ISL_760080, EPI_ISL_760081, EPI_ISL_760082, EPI_ISL_760083, EPI_ISL_760084, EPI_ISL_760085, EPI_ISL_760086, EPI_ISL_760087, EPI_ISL_760088, EPI_ISL_760089, EPI_ISL_760090, EPI_ISL_760091, EPI_ISL_760092, EPI_ISL_760093, EPI_ISL_760094, EPI_ISL_760095, EPI_ISL_760096, EPI_ISL_760097, EPI_ISL_760098, EPI_ISL_760099, EPI_ISL_760100, EPI_ISL_760101, EPI_ISL_760102, EPI_ISL_760103, EPI_ISL_760104, EPI_ISL_760105, EPI_ISL_760106, EPI_ISL_760107, EPI_ISL_760108, EPI_ISL_760109, EPI_ISL_760110, EPI_ISL_760111, EPI_ISL_760112, EPI_ISL_760113, EPI_ISL_760114, EPI_ISL_760115, EPI_ISL_760116, EPI_ISL_760117, EPI_ISL_760118, EPI_ISL_760119, EPI_ISL_760120, EPI_ISL_760121, EPI_ISL_760122, EPI_ISL_760123, EPI_ISL_760124, EPI_ISL_760125, EPI_ISL_760126, EPI_ISL_760127, EPI_ISL_760128, EPI_ISL_760129, EPI_ISL_760130, EPI_ISL_760131, EPI_ISL_760132, EPI_ISL_760133, EPI_ISL_760134, EPI_ISL_760135, EPI_ISL_760136, EPI_ISL_760137, EPI_ISL_760138, EPI_ISL_760139, EPI_ISL_760140, EPI_ISL_760141, EPI_ISL_760142, EPI_ISL_760143, EPI_ISL_760144, EPI_ISL_760145, EPI_ISL_760146, EPI_ISL_760147, EPI_ISL_760148, EPI_ISL_760149, EPI_ISL_760150, EPI_ISL_760151, EPI_ISL_760152, EPI_ISL_760153, EPI_ISL_760154, EPI_ISL_760155, EPI_ISL_760156, EPI_ISL_760157, EPI_ISL_760158, EPI_ISL_760159, EPI_ISL_760160, EPI_ISL_760161, EPI_ISL_760162, EPI_ISL_760163, EPI_ISL_760164, EPI_ISL_760165, EPI_ISL_760166, EPI_ISL_760167, EPI_ISL_760168, EPI_ISL_760169, EPI_ISL_760170, EPI_ISL_760171, EPI_ISL_760172, EPI_ISL_760173, EPI_ISL_760174, EPI_ISL_760175, EPI_ISL_760176, EPI_ISL_760177, EPI_ISL_760178, EPI_ISL_760179, EPI_ISL_760180, EPI_ISL_760181, EPI_ISL_760182, EPI_ISL_760183, EPI_ISL_760184, EPI_ISL_760185, EPI_ISL_760186, EPI_ISL_760187, EPI_ISL_760188, EPI_ISL_760189, EPI_ISL_760190, EPI_ISL_760191, EPI_ISL_760192, EPI_ISL_760193, EPI_ISL_760194, EPI_ISL_760195, EPI_ISL_760196, EPI_ISL_760197, EPI_ISL_760198, EPI_ISL_760199, EPI_ISL_760200, EPI_ISL_760201, EPI_ISL_760202, EPI_ISL_760203, EPI_ISL_760204, EPI_ISL_760205, EPI_ISL_760206, EPI_ISL_760207, EPI_ISL_760208, EPI_ISL_760209, EPI_ISL_760210, EPI_ISL_760211, EPI_ISL_760212, EPI_ISL_760213, EPI_ISL_760214, EPI_ISL_760215, EPI_ISL_760216, EPI_ISL_760217, EPI_ISL_760218, EPI_ISL_760219, EPI_ISL_760220, EPI_ISL_760221, EPI_ISL_760222, EPI_ISL_760223, EPI_ISL_760224, EPI_ISL_760225, EPI_ISL_760226, EPI_ISL_760227, EPI_ISL_760228, EPI_ISL_760229, EPI_ISL_760230, EPI_ISL_760231, EPI_ISL_760232, EPI_ISL_760233, EPI_ISL_760234, EPI_ISL_760235, EPI_ISL_760236, EPI_ISL_760237, EPI_ISL_760238, EPI_ISL_760239, EPI_ISL_760240, EPI_ISL_760241, EPI_ISL_760242, EPI_ISL_760243, EPI_ISL_760244, EPI_ISL_760245, EPI_ISL_850653, EPI_ISL_762992, EPI_ISL_833249, EPI_ISL_850181, EPI_ISL_850182, EPI_ISL_850183, EPI_ISL_850184, EPI_ISL_850185, EPI_ISL_850186, EPI_ISL_850187, EPI_ISL_850188, EPI_ISL_850189, EPI_ISL_850190, EPI_ISL_850191, EPI_ISL_850192, EPI_ISL_850193, EPI_ISL_850194, EPI_ISL_850195, EPI_ISL_850196, EPI_ISL_850197, EPI_ISL_850198, EPI_ISL_850199, EPI_ISL_850200, EPI_ISL_850201, EPI_ISL_850202, EPI_ISL_850203, EPI_ISL_850204, EPI_ISL_850205, EPI_ISL_850206, EPI_ISL_850207, EPI_ISL_850208, EPI_ISL_850209, EPI_ISL_850210, EPI_ISL_850211, EPI_ISL_850212, EPI_ISL_850213, EPI_ISL_850214, EPI_ISL_850215, EPI_ISL_850216, EPI_ISL_850217, EPI_ISL_850218, EPI_ISL_850219, EPI_ISL_850220, EPI_ISL_850221, EPI_ISL_850222, EPI_ISL_850223, EPI_ISL_850224, EPI_ISL_850225, EPI_ISL_850226, EPI_ISL_850227, EPI_ISL_850228, EPI_ISL_850229, EPI_ISL_850230, EPI_ISL_850231, EPI_ISL_850232, EPI_ISL_850233, EPI_ISL_850234, EPI_ISL_850235, EPI_ISL_850236, EPI_ISL_850237, EPI_ISL_850238, EPI_ISL_850239, EPI_ISL_850240, EPI_ISL_850241, EPI_ISL_850242, EPI_ISL_850243, EPI_ISL_850244, EPI_ISL_850245, EPI_ISL_850246, EPI_ISL_850247, EPI_ISL_850248, EPI_ISL_850249, EPI_ISL_850250, EPI_ISL_850251, EPI_ISL_850252, EPI_ISL_850253, EPI_ISL_850254, EPI_ISL_850255, EPI_ISL_850256, EPI_ISL_850257, EPI_ISL_850258, EPI_ISL_850259, EPI_ISL_850260, EPI_ISL_850261, EPI_ISL_850262, EPI_ISL_850263, EPI_ISL_850264, EPI_ISL_850265, EPI_ISL_850266, EPI_ISL_850267, EPI_ISL_850268, EPI_ISL_850269, EPI_ISL_850270, EPI_ISL_850271, EPI_ISL_850272, EPI_ISL_850273, EPI_ISL_850274, EPI_ISL_850275, EPI_ISL_850276, EPI_ISL_850277, EPI_ISL_850278, EPI_ISL_850279, EPI_ISL_850280, EPI_ISL_850281, EPI_ISL_850282, EPI_ISL_850283, EPI_ISL_850284, EPI_ISL_850285, EPI_ISL_850286, EPI_ISL_850287, EPI_ISL_850288, EPI_ISL_850289, EPI_ISL_850290, EPI_ISL_850291, EPI_ISL_850292, EPI_ISL_850293, EPI_ISL_850294, EPI_ISL_850295, EPI_ISL_850296, EPI_ISL_850297, EPI_ISL_850298, EPI_ISL_850299, EPI_ISL_850300, EPI_ISL_850301, EPI_ISL_850302, EPI_ISL_850303, EPI_ISL_850304, EPI_ISL_850305, EPI_ISL_850306, EPI_ISL_850307, EPI_ISL_850308, EPI_ISL_850309, EPI_ISL_850310, EPI_ISL_850311, EPI_ISL_850312, EPI_ISL_850313, EPI_ISL_850314, EPI_ISL_850315, EPI_ISL_850316, EPI_ISL_850317, EPI_ISL_850318, EPI_ISL_850319, EPI_ISL_850320, EPI_ISL_850321, EPI_ISL_850322, EPI_ISL_850323, EPI_ISL_850324, EPI_ISL_850325, EPI_ISL_850326, EPI_ISL_850327, EPI_ISL_850328, EPI_ISL_850329, EPI_ISL_850330, EPI_ISL_850331, EPI_ISL_850332, EPI_ISL_850333, EPI_ISL_850334, EPI_ISL_850335, EPI_ISL_850336, EPI_ISL_850337, EPI_ISL_850338, EPI_ISL_850339, EPI_ISL_850340, EPI_ISL_850341, EPI_ISL_850342, EPI_ISL_850343, EPI_ISL_850344, EPI_ISL_850345, EPI_ISL_850346, EPI_ISL_850347, EPI_ISL_850348, EPI_ISL_850349, EPI_ISL_850350, EPI_ISL_850351, EPI_ISL_850352, EPI_ISL_850353, EPI_ISL_850354, EPI_ISL_850355, EPI_ISL_850356, EPI_ISL_850357, EPI_ISL_850358, EPI_ISL_850359, EPI_ISL_850360, EPI_ISL_850361, EPI_ISL_850362, EPI_ISL_850363, EPI_ISL_850364, EPI_ISL_850365, EPI_ISL_850366, EPI_ISL_850367, EPI_ISL_850368, EPI_ISL_850369, EPI_ISL_850370, EPI_ISL_850371, EPI_ISL_850372, EPI_ISL_850373, EPI_ISL_850374, EPI_ISL_850375, EPI_ISL_850376, EPI_ISL_850377, EPI_ISL_850378, EPI_ISL_850379, EPI_ISL_850380, EPI_ISL_850381, EPI_ISL_850382, EPI_ISL_850383, EPI_ISL_850384, EPI_ISL_850385, EPI_ISL_850386, EPI_ISL_850387, EPI_ISL_850388, EPI_ISL_850389, EPI_ISL_850390, EPI_ISL_850391, EPI_ISL_850392, EPI_ISL_850393, EPI_ISL_850394, EPI_ISL_850395, EPI_ISL_850396, EPI_ISL_850397, EPI_ISL_850398, EPI_ISL_850399, EPI_ISL_850400, EPI_ISL_850401, EPI_ISL_850402, EPI_ISL_850403, EPI_ISL_850404, EPI_ISL_850405, EPI_ISL_850406, EPI_ISL_850407, EPI_ISL_850408, EPI_ISL_850409, EPI_ISL_850410, EPI_ISL_850411, EPI_ISL_850412, EPI_ISL_850413, EPI_ISL_850414, EPI_ISL_850415, EPI_ISL_850416, EPI_ISL_850417, EPI_ISL_850418, EPI_ISL_850419, EPI_ISL_850420, EPI_ISL_850421, EPI_ISL_850422, EPI_ISL_850423, EPI_ISL_850424, EPI_ISL_850425, EPI_ISL_850426, EPI_ISL_850427, EPI_ISL_850428, EPI_ISL_850429, EPI_ISL_850430, EPI_ISL_850431, EPI_ISL_850432, EPI_ISL_850433, EPI_ISL_850434, EPI_ISL_850435, EPI_ISL_850436, EPI_ISL_850437, EPI_ISL_850438, EPI_ISL_850439, EPI_ISL_850440, EPI_ISL_850441, EPI_ISL_850442, EPI_ISL_850443, EPI_ISL_850444, EPI_ISL_850445, EPI_ISL_850446, EPI_ISL_850447, EPI_ISL_850448, EPI_ISL_850449, EPI_ISL_850450, EPI_ISL_850451, EPI_ISL_850452, EPI_ISL_850453, EPI_ISL_850454, EPI_ISL_850455, EPI_ISL_850456, EPI_ISL_850457, EPI_ISL_850458, EPI_ISL_850459, EPI_ISL_850460, EPI_ISL_850461, EPI_ISL_850462, EPI_ISL_850463, EPI_ISL_850464, EPI_ISL_850465, EPI_ISL_850466, EPI_ISL_850467, EPI_ISL_850468, EPI_ISL_850469, EPI_ISL_850470, EPI_ISL_850471, EPI_ISL_850472, EPI_ISL_850473, EPI_ISL_850474, EPI_ISL_850475, EPI_ISL_850476, EPI_ISL_850477, EPI_ISL_850478, EPI_ISL_850479, EPI_ISL_850480, EPI_ISL_850481, EPI_ISL_850482, EPI_ISL_850483, EPI_ISL_850484, EPI_ISL_850485, EPI_ISL_850486, EPI_ISL_850487, EPI_ISL_850488, EPI_ISL_850489, EPI_ISL_850490, EPI_ISL_850491, EPI_ISL_850492, EPI_ISL_850493, EPI_ISL_850494, EPI_ISL_850495, EPI_ISL_850496, EPI_ISL_850497, EPI_ISL_850498, EPI_ISL_850499, EPI_ISL_850500, EPI_ISL_850501, EPI_ISL_850502, EPI_ISL_850503, EPI_ISL_850504, EPI_ISL_850505, EPI_ISL_850654, EPI_ISL_850655, EPI_ISL_850656, EPI_ISL_850657, EPI_ISL_850658, EPI_ISL_850659, EPI_ISL_850660, EPI_ISL_850661, EPI_ISL_850662, EPI_ISL_955939, EPI_ISL_955940, EPI_ISL_955941, EPI_ISL_955942, EPI_ISL_955943, EPI_ISL_955944, EPI_ISL_955945, EPI_ISL_955946, EPI_ISL_955947, EPI_ISL_955948, EPI_ISL_955949, EPI_ISL_955950, EPI_ISL_955951, EPI_ISL_955952, EPI_ISL_955953, EPI_ISL_955954, EPI_ISL_955955, EPI_ISL_955956, EPI_ISL_955957, EPI_ISL_955958, EPI_ISL_955959, EPI_ISL_955960, EPI_ISL_955961, EPI_ISL_955962, EPI_ISL_955963, EPI_ISL_955964, EPI_ISL_955965, EPI_ISL_955966, EPI_ISL_955967, EPI_ISL_955968, EPI_ISL_955969, EPI_ISL_955970, EPI_ISL_955971, EPI_ISL_955972, EPI_ISL_955973, EPI_ISL_955974, EPI_ISL_955975, EPI_ISL_955976, EPI_ISL_955977, EPI_ISL_955978, EPI_ISL_955979, EPI_ISL_955980, EPI_ISL_955981, EPI_ISL_959503, EPI_ISL_959504, EPI_ISL_959479, EPI_ISL_959505, EPI_ISL_959506, EPI_ISL_959508, EPI_ISL_959483, EPI_ISL_959480, EPI_ISL_959510, EPI_ISL_959511, EPI_ISL_959501, EPI_ISL_959514, EPI_ISL_959517, EPI_ISL_959518, EPI_ISL_959519, EPI_ISL_959490, EPI_ISL_959491, EPI_ISL_959523, EPI_ISL_959485, EPI_ISL_959520, EPI_ISL_959521, EPI_ISL_959515, EPI_ISL_959516, EPI_ISL_959524, EPI_ISL_959525, EPI_ISL_959497, EPI_ISL_959484, EPI_ISL_959512, EPI_ISL_959530, EPI_ISL_959478, EPI_ISL_959489, EPI_ISL_959526, EPI_ISL_959486, EPI_ISL_959507, EPI_ISL_959477, EPI_ISL_959500, EPI_ISL_959502, EPI_ISL_959536, EPI_ISL_959529, EPI_ISL_959476, EPI_ISL_959513, EPI_ISL_959509, EPI_ISL_959527, EPI_ISL_959493, EPI_ISL_959522, EPI_ISL_959532, EPI_ISL_959498, EPI_ISL_959528, EPI_ISL_959487, EPI_ISL_959488, EPI_ISL_959531, EPI_ISL_959492, EPI_ISL_959481, EPI_ISL_959482, EPI_ISL_959537, EPI_ISL_959533, EPI_ISL_959534, EPI_ISL_959535, EPI_ISL_959499, EPI_ISL_959494, EPI_ISL_959495, EPI_ISL_959496, EPI_ISL_994668, EPI_ISL_994669, EPI_ISL_994670, EPI_ISL_994671, EPI_ISL_994672, EPI_ISL_994673, EPI_ISL_994674, EPI_ISL_994675, EPI_ISL_994676, EPI_ISL_994677, EPI_ISL_994678, EPI_ISL_994679, EPI_ISL_994680, EPI_ISL_994681, EPI_ISL_994682, EPI_ISL_994683, EPI_ISL_994684, EPI_ISL_994685, EPI_ISL_994686, EPI_ISL_994687, EPI_ISL_994688, EPI_ISL_994689, EPI_ISL_994690, EPI_ISL_994691, EPI_ISL_994692, EPI_ISL_994693, EPI_ISL_994694, EPI_ISL_994695, EPI_ISL_994696, EPI_ISL_994697, EPI_ISL_994698, EPI_ISL_994699, EPI_ISL_994700, EPI_ISL_994701, EPI_ISL_994702, EPI_ISL_994703, EPI_ISL_994704, EPI_ISL_994705, EPI_ISL_994706, EPI_ISL_994707, EPI_ISL_994708, EPI_ISL_994709, EPI_ISL_994710, EPI_ISL_994711, EPI_ISL_994712, EPI_ISL_994713, EPI_ISL_994714, EPI_ISL_994715, EPI_ISL_994716, EPI_ISL_994717, EPI_ISL_994718, EPI_ISL_994719, EPI_ISL_994720, EPI_ISL_994721, EPI_ISL_994722, EPI_ISL_994723, EPI_ISL_994724, EPI_ISL_994725, EPI_ISL_994726, EPI_ISL_994727, EPI_ISL_994728, EPI_ISL_994729, EPI_ISL_994730, EPI_ISL_994731, EPI_ISL_994732, EPI_ISL_994733, EPI_ISL_994734, EPI_ISL_994735, EPI_ISL_994736, EPI_ISL_994737, EPI_ISL_994738, EPI_ISL_994741, EPI_ISL_994742, EPI_ISL_994743, EPI_ISL_994744, EPI_ISL_994745, EPI_ISL_994746, EPI_ISL_994747, EPI_ISL_994748, EPI_ISL_994749, EPI_ISL_994750, EPI_ISL_994751, EPI_ISL_994752, EPI_ISL_994753, EPI_ISL_994754, EPI_ISL_994755, EPI_ISL_994756, EPI_ISL_994757, EPI_ISL_994758, EPI_ISL_994759, EPI_ISL_994760, EPI_ISL_994761, EPI_ISL_994762, EPI_ISL_994763, EPI_ISL_994764, EPI_ISL_994765, EPI_ISL_994766, EPI_ISL_994767, EPI_ISL_994768, EPI_ISL_994769, EPI_ISL_994770, EPI_ISL_994771, EPI_ISL_994772, EPI_ISL_994773, EPI_ISL_994774, EPI_ISL_994775, EPI_ISL_994776, EPI_ISL_994777, EPI_ISL_994778, EPI_ISL_994779, EPI_ISL_994780, EPI_ISL_994781, EPI_ISL_994782, EPI_ISL_994783, EPI_ISL_994784, EPI_ISL_994785, EPI_ISL_994786, EPI_ISL_994787, EPI_ISL_994788, EPI_ISL_994789, EPI_ISL_994790, EPI_ISL_994791, EPI_ISL_994792, EPI_ISL_994793, EPI_ISL_994794, EPI_ISL_994795, EPI_ISL_994796, EPI_ISL_994797, EPI_ISL_994798, EPI_ISL_994799, EPI_ISL_994800, EPI_ISL_994801, EPI_ISL_995192, EPI_ISL_995193, EPI_ISL_995194, EPI_ISL_995195, EPI_ISL_995196, EPI_ISL_995197, EPI_ISL_995198, EPI_ISL_995199, EPI_ISL_995200, EPI_ISL_995201, EPI_ISL_995202, EPI_ISL_995203, EPI_ISL_995204, EPI_ISL_995205, EPI_ISL_995206, EPI_ISL_995207, EPI_ISL_995208, EPI_ISL_995209, EPI_ISL_995210, EPI_ISL_995211, EPI_ISL_995212, EPI_ISL_995213, EPI_ISL_995214, EPI_ISL_995215, EPI_ISL_995216, EPI_ISL_995217, EPI_ISL_995218, EPI_ISL_995219, EPI_ISL_995220, EPI_ISL_995221, EPI_ISL_995222, EPI_ISL_995223, EPI_ISL_995224, EPI_ISL_995225, EPI_ISL_995226, EPI_ISL_995227, EPI_ISL_995228, EPI_ISL_995229, EPI_ISL_995230, EPI_ISL_995231, EPI_ISL_995232, EPI_ISL_995233, EPI_ISL_995234, EPI_ISL_995235, EPI_ISL_995236, EPI_ISL_995237, EPI_ISL_995238, EPI_ISL_995239, EPI_ISL_995240, EPI_ISL_995241, EPI_ISL_995242, EPI_ISL_995243, EPI_ISL_995244, EPI_ISL_995245, EPI_ISL_995246, EPI_ISL_995247, EPI_ISL_995248, EPI_ISL_995249, EPI_ISL_995765, EPI_ISL_995250, EPI_ISL_995766, EPI_ISL_995251, EPI_ISL_995252, EPI_ISL_995253, EPI_ISL_995254, EPI_ISL_995255, EPI_ISL_995256, EPI_ISL_995257, EPI_ISL_995258, EPI_ISL_995259, EPI_ISL_995260, EPI_ISL_995261, EPI_ISL_995262, EPI_ISL_995263, EPI_ISL_995264, EPI_ISL_995265, EPI_ISL_995266, EPI_ISL_995267, EPI_ISL_995268, EPI_ISL_995269, EPI_ISL_995270, EPI_ISL_995271, EPI_ISL_995272, EPI_ISL_995273, EPI_ISL_995274, EPI_ISL_995275, EPI_ISL_995276, EPI_ISL_995277, EPI_ISL_995278, EPI_ISL_995279, EPI_ISL_995280, EPI_ISL_995281, EPI_ISL_995282, EPI_ISL_995283, EPI_ISL_995284, EPI_ISL_995285, EPI_ISL_995286, EPI_ISL_995287, EPI_ISL_995288, EPI_ISL_995289, EPI_ISL_995290, EPI_ISL_995291, EPI_ISL_995292, EPI_ISL_995293, EPI_ISL_995767, EPI_ISL_995308, EPI_ISL_995309, EPI_ISL_995310, EPI_ISL_995768, EPI_ISL_995311, EPI_ISL_995312, EPI_ISL_995769, EPI_ISL_995770, EPI_ISL_995771, EPI_ISL_995313, EPI_ISL_995772, EPI_ISL_995314, EPI_ISL_995315, EPI_ISL_995316, EPI_ISL_995317, EPI_ISL_995318, EPI_ISL_995773, EPI_ISL_995774, EPI_ISL_995319, EPI_ISL_995320, EPI_ISL_995775, EPI_ISL_995776, EPI_ISL_995777, EPI_ISL_995778, EPI_ISL_995779, EPI_ISL_995780, EPI_ISL_995781, EPI_ISL_995782, EPI_ISL_995783, EPI_ISL_995784, EPI_ISL_995785, EPI_ISL_995321, EPI_ISL_995786, EPI_ISL_995330, EPI_ISL_995787, EPI_ISL_995788, EPI_ISL_995789, EPI_ISL_995790, EPI_ISL_995791, EPI_ISL_995792, EPI_ISL_995793, EPI_ISL_995794, EPI_ISL_995322, EPI_ISL_995795, EPI_ISL_995796, EPI_ISL_995797, EPI_ISL_995798, EPI_ISL_995799, EPI_ISL_995800, EPI_ISL_995801, EPI_ISL_995802, EPI_ISL_995803, EPI_ISL_995804, EPI_ISL_995805, EPI_ISL_995806, EPI_ISL_995807, EPI_ISL_995808, EPI_ISL_995809, EPI_ISL_995810, EPI_ISL_995811, EPI_ISL_995812, EPI_ISL_995813, EPI_ISL_995814, EPI_ISL_995815, EPI_ISL_995816, EPI_ISL_995817, EPI_ISL_995818, EPI_ISL_995819, EPI_ISL_995820, EPI_ISL_995821, EPI_ISL_995822, EPI_ISL_995823, EPI_ISL_995323, EPI_ISL_995324, EPI_ISL_995325, EPI_ISL_995824, EPI_ISL_995825, EPI_ISL_995826, EPI_ISL_995827, EPI_ISL_995828, EPI_ISL_995829, EPI_ISL_995326, EPI_ISL_995327, EPI_ISL_995328, EPI_ISL_995329, EPI_ISL_995830, EPI_ISL_995831, EPI_ISL_995832, EPI_ISL_995833, EPI_ISL_995834, EPI_ISL_995835, EPI_ISL_995836, EPI_ISL_995837, EPI_ISL_995838, EPI_ISL_1007643, EPI_ISL_1007644, EPI_ISL_1007645, EPI_ISL_1007646, EPI_ISL_1007647, EPI_ISL_1007648, EPI_ISL_1007649, EPI_ISL_1007650, EPI_ISL_1007651, EPI_ISL_1007652, EPI_ISL_1007653, EPI_ISL_1007654, EPI_ISL_1007655, EPI_ISL_1007656, EPI_ISL_1007657, EPI_ISL_1063658, EPI_ISL_1063608, EPI_ISL_1063637, EPI_ISL_1063638, EPI_ISL_1063636, EPI_ISL_1063651, EPI_ISL_1063652, EPI_ISL_1063630, EPI_ISL_1063631, EPI_ISL_1063649, EPI_ISL_1063653, EPI_ISL_1063632, EPI_ISL_1063639, EPI_ISL_1063654, EPI_ISL_1063646, EPI_ISL_1063647, EPI_ISL_1063625, EPI_ISL_1063633, EPI_ISL_1063640, EPI_ISL_1063642, EPI_ISL_1063643, EPI_ISL_1063644, EPI_ISL_1063645, EPI_ISL_1063634, EPI_ISL_1063635, EPI_ISL_1063641, EPI_ISL_1063648, EPI_ISL_1063628, EPI_ISL_1063629, EPI_ISL_1063650, EPI_ISL_1063603, EPI_ISL_1063657, EPI_ISL_1063656, EPI_ISL_1063606, EPI_ISL_1063655, EPI_ISL_1063613, EPI_ISL_1063626, EPI_ISL_1063659, EPI_ISL_1063614, EPI_ISL_1063615, EPI_ISL_1063660, EPI_ISL_1063661, EPI_ISL_1063662, EPI_ISL_1063663, EPI_ISL_1063607, EPI_ISL_1063664, EPI_ISL_1063665, EPI_ISL_1063666, EPI_ISL_1063667, EPI_ISL_1063668, EPI_ISL_1063669, EPI_ISL_1063670, EPI_ISL_1063560, EPI_ISL_1063671, EPI_ISL_1063573, EPI_ISL_1063672, EPI_ISL_1063563, EPI_ISL_1063576, EPI_ISL_1063609, EPI_ISL_1063589, EPI_ISL_1063673, EPI_ISL_1063574, EPI_ISL_1063562, EPI_ISL_1063559, EPI_ISL_1063565, EPI_ISL_1063554, EPI_ISL_1063558, EPI_ISL_1063556, EPI_ISL_1063616, EPI_ISL_1063674, EPI_ISL_1063564, EPI_ISL_1063548, EPI_ISL_1063543, EPI_ISL_1063675, EPI_ISL_1063676, EPI_ISL_1063677, EPI_ISL_1063678, EPI_ISL_1063602, EPI_ISL_1063679, EPI_ISL_1063680, EPI_ISL_1063539, EPI_ISL_1063681, EPI_ISL_1063587, EPI_ISL_1063600, EPI_ISL_1063541, EPI_ISL_1063579, EPI_ISL_1063682, EPI_ISL_1063584, EPI_ISL_1063582, EPI_ISL_1063683, EPI_ISL_1063557, EPI_ISL_1063684, EPI_ISL_1063685, EPI_ISL_1063686, EPI_ISL_1063555, EPI_ISL_1063687, EPI_ISL_1063550, EPI_ISL_1063538, EPI_ISL_1063688, EPI_ISL_1063689, EPI_ISL_1063537, EPI_ISL_1063546, EPI_ISL_1063594, EPI_ISL_1063553, EPI_ISL_1063690, EPI_ISL_1063691, EPI_ISL_1063583, EPI_ISL_1063604, EPI_ISL_1063581, EPI_ISL_1063692, EPI_ISL_1063693, EPI_ISL_1063595, EPI_ISL_1063694, EPI_ISL_1063695, EPI_ISL_1063696, EPI_ISL_1063697, EPI_ISL_1063698, EPI_ISL_1063561, EPI_ISL_1063617, EPI_ISL_1063618, EPI_ISL_1063699, EPI_ISL_1063700, EPI_ISL_1063701, EPI_ISL_1063702, EPI_ISL_1063575, EPI_ISL_1063703, EPI_ISL_1063599, EPI_ISL_1063540, EPI_ISL_1063549, EPI_ISL_1063542, EPI_ISL_1063544, EPI_ISL_1063552, EPI_ISL_1063586, EPI_ISL_1063601, EPI_ISL_1063704, EPI_ISL_1063590, EPI_ISL_1063705, EPI_ISL_1063706, EPI_ISL_1063707, EPI_ISL_1063708, EPI_ISL_1063578, EPI_ISL_1063709, EPI_ISL_1063710, EPI_ISL_1063711, EPI_ISL_1063712, EPI_ISL_1063713, EPI_ISL_1063714, EPI_ISL_1063715, EPI_ISL_1063716, EPI_ISL_1063717, EPI_ISL_1063597, EPI_ISL_1063718, EPI_ISL_1063598, EPI_ISL_1063719, EPI_ISL_1063720, EPI_ISL_1063721, EPI_ISL_1063722, EPI_ISL_1063723, EPI_ISL_1063724, EPI_ISL_1063725, EPI_ISL_1063726, EPI_ISL_1063727, EPI_ISL_1063728, EPI_ISL_1063610, EPI_ISL_1063611, EPI_ISL_1063622, EPI_ISL_1063605, EPI_ISL_1063729, EPI_ISL_1063730, EPI_ISL_1063569, EPI_ISL_1063619, EPI_ISL_1063731, EPI_ISL_1063732, EPI_ISL_1063733, EPI_ISL_1063734, EPI_ISL_1063735, EPI_ISL_1063736, EPI_ISL_1063737, EPI_ISL_1063738, EPI_ISL_1063739, EPI_ISL_1063623, EPI_ISL_1063740, EPI_ISL_1063741, EPI_ISL_1063545, EPI_ISL_1063624, EPI_ISL_1063742, EPI_ISL_1063743, EPI_ISL_1063744, EPI_ISL_1063745, EPI_ISL_1063746, EPI_ISL_1063747, EPI_ISL_1063748, EPI_ISL_1063749, EPI_ISL_1063750, EPI_ISL_1063751, EPI_ISL_1063752, EPI_ISL_1063620, EPI_ISL_1063621, EPI_ISL_1063570, EPI_ISL_1063753, EPI_ISL_1063754, EPI_ISL_1063551, EPI_ISL_1063572, EPI_ISL_1063568, EPI_ISL_1063547, EPI_ISL_1063755, EPI_ISL_1063566, EPI_ISL_1063756, EPI_ISL_1063591, EPI_ISL_1063757, EPI_ISL_1063571, EPI_ISL_1063588, EPI_ISL_1063758, EPI_ISL_1063585, EPI_ISL_1063580, EPI_ISL_1063592, EPI_ISL_1063759, EPI_ISL_1063760, EPI_ISL_1063761, EPI_ISL_1063762, EPI_ISL_1063763, EPI_ISL_1063577, EPI_ISL_1063593, EPI_ISL_1063764, EPI_ISL_1063765, EPI_ISL_1063567, EPI_ISL_1063766, EPI_ISL_1063596, EPI_ISL_1063767, EPI_ISL_1063768, EPI_ISL_1063612, EPI_ISL_1063769, EPI_ISL_1063770, EPI_ISL_1063771, EPI_ISL_1063772, EPI_ISL_1063773, EPI_ISL_1138900, EPI_ISL_1138901, EPI_ISL_1138902, EPI_ISL_1138903, EPI_ISL_1138904, EPI_ISL_1138905, EPI_ISL_1138906, EPI_ISL_1138907, EPI_ISL_1138908, EPI_ISL_1138909, EPI_ISL_1138910, EPI_ISL_1138911, EPI_ISL_1138912, EPI_ISL_1138913, EPI_ISL_1138914, EPI_ISL_1138915, EPI_ISL_1138916, EPI_ISL_1138917, EPI_ISL_1138918, EPI_ISL_1138919, EPI_ISL_1138920, EPI_ISL_1138921, EPI_ISL_1138922, EPI_ISL_1138923, EPI_ISL_1138924, EPI_ISL_1138925, EPI_ISL_1138926, EPI_ISL_1138927, EPI_ISL_1138928, EPI_ISL_1138929, EPI_ISL_1138930, EPI_ISL_1138931, EPI_ISL_1138932, EPI_ISL_1138933, EPI_ISL_1138934, EPI_ISL_1138935, EPI_ISL_1138936, EPI_ISL_1138937, EPI_ISL_1138938, EPI_ISL_1138939, EPI_ISL_1138940, EPI_ISL_1138941, EPI_ISL_1138942, EPI_ISL_1138943, EPI_ISL_1138944, EPI_ISL_1138945, EPI_ISL_1138946, EPI_ISL_1138947, EPI_ISL_1138948, EPI_ISL_1138949, EPI_ISL_1138950, EPI_ISL_1138951, EPI_ISL_1138952, EPI_ISL_1138953, EPI_ISL_1138954, EPI_ISL_1138955, EPI_ISL_1138956, EPI_ISL_1138957, EPI_ISL_1138958, EPI_ISL_1138959, EPI_ISL_1138960, EPI_ISL_1138961, EPI_ISL_1138962, EPI_ISL_1138963, EPI_ISL_1138964, EPI_ISL_1138965, EPI_ISL_1138966, EPI_ISL_1138967, EPI_ISL_1138968, EPI_ISL_1138970, EPI_ISL_1138971, EPI_ISL_1138972, EPI_ISL_1138973, EPI_ISL_1138974, EPI_ISL_1138975, EPI_ISL_1138976, EPI_ISL_1138977, EPI_ISL_1138978, EPI_ISL_1138979, EPI_ISL_1138980, EPI_ISL_1138981, EPI_ISL_1138982, EPI_ISL_1165052, EPI_ISL_1165005, EPI_ISL_1165011, EPI_ISL_1165006, EPI_ISL_1165009, EPI_ISL_1165012, EPI_ISL_1165013, EPI_ISL_1165055, EPI_ISL_1165014, EPI_ISL_1165015, EPI_ISL_1165016, EPI_ISL_1165017, EPI_ISL_1165018, EPI_ISL_1165019, EPI_ISL_1165020, EPI_ISL_1165021, EPI_ISL_1165022, EPI_ISL_1165023, EPI_ISL_1165024, EPI_ISL_1165025, EPI_ISL_1165026, EPI_ISL_1165001, EPI_ISL_1165027, EPI_ISL_1165028, EPI_ISL_1165004, EPI_ISL_1165029, EPI_ISL_1165030, EPI_ISL_1165002, EPI_ISL_1165056, EPI_ISL_1165057, EPI_ISL_1165031, EPI_ISL_1165032, EPI_ISL_1165003, EPI_ISL_1165033, EPI_ISL_1165034, EPI_ISL_1165035, EPI_ISL_1165036, EPI_ISL_1165051, EPI_ISL_1165058, EPI_ISL_1165059, EPI_ISL_1165060, EPI_ISL_1165037, EPI_ISL_1165007, EPI_ISL_1165061, EPI_ISL_1165038, EPI_ISL_1165039, EPI_ISL_1165062, EPI_ISL_1165049, EPI_ISL_1165040, EPI_ISL_1165041, EPI_ISL_1165042, EPI_ISL_1165043, EPI_ISL_1165053, EPI_ISL_1165063, EPI_ISL_1165064, EPI_ISL_1165044, EPI_ISL_1165054, EPI_ISL_1165045, EPI_ISL_1165008, EPI_ISL_1165046, EPI_ISL_1165047, EPI_ISL_1165050, EPI_ISL_1165010, EPI_ISL_1165048, EPI_ISL_1165065, EPI_ISL_1209408, EPI_ISL_1209409, EPI_ISL_1209410, EPI_ISL_1209411, EPI_ISL_1209412, EPI_ISL_1209413, EPI_ISL_1209414, EPI_ISL_1209415, EPI_ISL_1209416, EPI_ISL_1209417, EPI_ISL_1209418, EPI_ISL_1209419, EPI_ISL_1209420, EPI_ISL_1209421, EPI_ISL_1209422, EPI_ISL_1209423, EPI_ISL_1209424, EPI_ISL_1209425, EPI_ISL_1209426, EPI_ISL_1209427, EPI_ISL_1209428, EPI_ISL_1209429, EPI_ISL_1209430, EPI_ISL_1209431, EPI_ISL_1209432, EPI_ISL_1209433, EPI_ISL_1209434, EPI_ISL_1209435, EPI_ISL_1209436, EPI_ISL_1209437, EPI_ISL_1209438, EPI_ISL_1209439, EPI_ISL_1209440, EPI_ISL_1209441, EPI_ISL_1209442, EPI_ISL_1209443, EPI_ISL_1209444, EPI_ISL_1209445, EPI_ISL_1209446, EPI_ISL_1209447, EPI_ISL_1209448, EPI_ISL_1209449, EPI_ISL_1209450, EPI_ISL_1209451, EPI_ISL_1209452, EPI_ISL_1209021, EPI_ISL_1228588, EPI_ISL_1228589, EPI_ISL_1228590, EPI_ISL_1228591, EPI_ISL_1228592, EPI_ISL_1228593, EPI_ISL_1228594, EPI_ISL_1228595, EPI_ISL_1228596, EPI_ISL_1228597, EPI_ISL_1228598, EPI_ISL_1228599, EPI_ISL_1228600, EPI_ISL_1228601, EPI_ISL_1228602, EPI_ISL_1228603, EPI_ISL_1228604, EPI_ISL_1228605, EPI_ISL_1228606, EPI_ISL_1228607, EPI_ISL_1228608, EPI_ISL_1228609, EPI_ISL_1228610, EPI_ISL_1228611, EPI_ISL_1228612, EPI_ISL_1228613, EPI_ISL_1228614, EPI_ISL_1228615, EPI_ISL_1228616, EPI_ISL_1228617, EPI_ISL_1228618, EPI_ISL_1228619, EPI_ISL_1228620, EPI_ISL_1228621, EPI_ISL_1228622, EPI_ISL_1228623, EPI_ISL_1228624, EPI_ISL_1228625, EPI_ISL_1228626, EPI_ISL_1228627, EPI_ISL_1228628, EPI_ISL_1228629, EPI_ISL_1228630, EPI_ISL_1228631, EPI_ISL_1228632, EPI_ISL_1228633, EPI_ISL_1228634, EPI_ISL_1228635, EPI_ISL_1228636, EPI_ISL_1228637, EPI_ISL_1228638, EPI_ISL_1228639, EPI_ISL_1228640, EPI_ISL_1228641, EPI_ISL_1228642, EPI_ISL_1228643, EPI_ISL_1228644, EPI_ISL_1228645, EPI_ISL_1228646, EPI_ISL_1228647, EPI_ISL_1228648, EPI_ISL_1228649, EPI_ISL_1228650, EPI_ISL_1228651, EPI_ISL_1228652, EPI_ISL_1228653, EPI_ISL_1228654, EPI_ISL_1228655, EPI_ISL_1228656, EPI_ISL_1228657, EPI_ISL_1228658, EPI_ISL_1228659, EPI_ISL_1228660, EPI_ISL_1228661, EPI_ISL_1228662, EPI_ISL_1228663, EPI_ISL_1228664, EPI_ISL_1252366, EPI_ISL_1252367, EPI_ISL_1252368, EPI_ISL_1252369, EPI_ISL_1252370, EPI_ISL_1252371, EPI_ISL_1252372, EPI_ISL_1252373, EPI_ISL_1252374, EPI_ISL_1252375, EPI_ISL_1252376, EPI_ISL_1252419, EPI_ISL_1252377, EPI_ISL_1252387, EPI_ISL_1252378, EPI_ISL_1252379, EPI_ISL_1252380, EPI_ISL_1252381, EPI_ISL_1252382, EPI_ISL_1252383, EPI_ISL_1252384, EPI_ISL_1252386, EPI_ISL_1252385, EPI_ISL_1252388, EPI_ISL_1252389, EPI_ISL_1252390, EPI_ISL_1252391, EPI_ISL_1252392, EPI_ISL_1252393, EPI_ISL_1252394, EPI_ISL_1252395, EPI_ISL_1252396, EPI_ISL_1252397, EPI_ISL_1252398, EPI_ISL_1252399, EPI_ISL_1252400, EPI_ISL_1252401, EPI_ISL_1252402, EPI_ISL_1252403, EPI_ISL_1252404, EPI_ISL_1252405, EPI_ISL_1252406, EPI_ISL_1252407, EPI_ISL_1252408, EPI_ISL_1252409, EPI_ISL_1252410, EPI_ISL_1252411, EPI_ISL_1252412, EPI_ISL_1252413, EPI_ISL_1252414, EPI_ISL_1252415, EPI_ISL_1252416, EPI_ISL_1252417, EPI_ISL_1252418, EPI_ISL_1252420, EPI_ISL_1252421, EPI_ISL_1252422, EPI_ISL_1252423, EPI_ISL_1252424, EPI_ISL_1252425, EPI_ISL_1252426, EPI_ISL_1252427, EPI_ISL_1252428, EPI_ISL_1252429, EPI_ISL_1252430, EPI_ISL_1252431, EPI_ISL_1252432, EPI_ISL_1252433, EPI_ISL_1252434, EPI_ISL_1252435, EPI_ISL_1252436, EPI_ISL_1252437, EPI_ISL_1252438, EPI_ISL_1252439, EPI_ISL_1252440, EPI_ISL_1252441, EPI_ISL_1252442, EPI_ISL_1252443, EPI_ISL_1252444, EPI_ISL_1252445, EPI_ISL_1315328, EPI_ISL_1315329, EPI_ISL_1315330, EPI_ISL_1315331, EPI_ISL_1315332, EPI_ISL_1315333, EPI_ISL_1315334, EPI_ISL_1315335, EPI_ISL_1315336, EPI_ISL_1315337, EPI_ISL_1315338, EPI_ISL_1315339, EPI_ISL_1315340, EPI_ISL_1315341, EPI_ISL_1315342, EPI_ISL_1315343, EPI_ISL_1315344, EPI_ISL_1315345, EPI_ISL_1315346, EPI_ISL_1315347, EPI_ISL_1315348, EPI_ISL_1315349, EPI_ISL_1315350, EPI_ISL_1315351, EPI_ISL_1315352, EPI_ISL_1315353, EPI_ISL_1315354, EPI_ISL_1315355, EPI_ISL_1315356, EPI_ISL_1315357, EPI_ISL_1315358, EPI_ISL_1315359, EPI_ISL_1315360, EPI_ISL_1315361, EPI_ISL_1315362, EPI_ISL_1315363, EPI_ISL_1315364, EPI_ISL_1315365, EPI_ISL_1315366, EPI_ISL_1315367, EPI_ISL_1315368, EPI_ISL_1315369, EPI_ISL_1315370, EPI_ISL_1315371, EPI_ISL_1315372, EPI_ISL_1315373, EPI_ISL_1315374, EPI_ISL_1315375, EPI_ISL_1315376, EPI_ISL_1315377, EPI_ISL_1315378, EPI_ISL_1315379, EPI_ISL_1315380, EPI_ISL_1315381, EPI_ISL_1315382, EPI_ISL_1315383, EPI_ISL_1315384, EPI_ISL_1315385, EPI_ISL_1315386, EPI_ISL_1315387, EPI_ISL_1315388, EPI_ISL_1315389, EPI_ISL_1315390, EPI_ISL_1315391, EPI_ISL_1315392, EPI_ISL_1315393, EPI_ISL_1315394, EPI_ISL_1315395, EPI_ISL_1315396, EPI_ISL_1315397, EPI_ISL_1315398, EPI_ISL_1315399, EPI_ISL_1315400, EPI_ISL_1315401, EPI_ISL_1315402, EPI_ISL_1315403, EPI_ISL_1315404, EPI_ISL_1315405, EPI_ISL_1315406, EPI_ISL_1315407, EPI_ISL_1315408, EPI_ISL_1315409, EPI_ISL_1315410, EPI_ISL_1315411, EPI_ISL_1315412, EPI_ISL_1315413, EPI_ISL_1315414, EPI_ISL_1315415, EPI_ISL_1315416, EPI_ISL_1315417, EPI_ISL_1315418, EPI_ISL_1315419, EPI_ISL_1315420, EPI_ISL_1318989, EPI_ISL_1318990, EPI_ISL_1318991, EPI_ISL_1318992, EPI_ISL_1318993, EPI_ISL_1318994, EPI_ISL_1318995, EPI_ISL_1318996, EPI_ISL_1318997, EPI_ISL_1318998, EPI_ISL_1318999, EPI_ISL_1319000, EPI_ISL_1319001, EPI_ISL_1319002, EPI_ISL_1319003, EPI_ISL_1319004, EPI_ISL_1319005, EPI_ISL_1319006, EPI_ISL_1319007, EPI_ISL_1319008, EPI_ISL_1319009, EPI_ISL_1319010, EPI_ISL_1319011, EPI_ISL_1319012, EPI_ISL_1319013, EPI_ISL_1319014, EPI_ISL_1319015, EPI_ISL_1319016, EPI_ISL_1319017, EPI_ISL_1319018, EPI_ISL_1319019, EPI_ISL_1319020, EPI_ISL_1319021, EPI_ISL_1319022, EPI_ISL_1319023, EPI_ISL_1319024, EPI_ISL_1319025, EPI_ISL_1319026, EPI_ISL_1319027, EPI_ISL_1319028, EPI_ISL_1319029, EPI_ISL_1319030, EPI_ISL_1319031, EPI_ISL_1319032, EPI_ISL_1319033, EPI_ISL_1319034, EPI_ISL_1319035, EPI_ISL_1319036, EPI_ISL_1319037, EPI_ISL_1319038, EPI_ISL_1319039, EPI_ISL_1319040, EPI_ISL_1319041, EPI_ISL_1489527, EPI_ISL_1489529, EPI_ISL_1489530, EPI_ISL_1489531, EPI_ISL_1489532, EPI_ISL_1489533, EPI_ISL_1489534, EPI_ISL_1489535, EPI_ISL_1489536, EPI_ISL_1489537, EPI_ISL_1489538, EPI_ISL_1489539, EPI_ISL_1489540, EPI_ISL_1489541, EPI_ISL_1489542, EPI_ISL_1489543, EPI_ISL_1489544, EPI_ISL_1489545, EPI_ISL_1489546, EPI_ISL_1489547, EPI_ISL_1489548, EPI_ISL_1489549, EPI_ISL_1489550, EPI_ISL_1489551, EPI_ISL_1489552, EPI_ISL_1489553, EPI_ISL_1489554, EPI_ISL_1489555, EPI_ISL_1489556, EPI_ISL_1489557, EPI_ISL_1489558, EPI_ISL_1489559, EPI_ISL_1489560, EPI_ISL_1489561, EPI_ISL_1489562, EPI_ISL_1489563, EPI_ISL_1489564, EPI_ISL_1489565, EPI_ISL_1489566, EPI_ISL_1489567, EPI_ISL_1489568, EPI_ISL_1489569, EPI_ISL_1489570, EPI_ISL_1489571, EPI_ISL_1489572, EPI_ISL_1489573, EPI_ISL_1489574, EPI_ISL_1489575, EPI_ISL_1489576, EPI_ISL_1489577, EPI_ISL_1489578, EPI_ISL_1489579, EPI_ISL_1489580, EPI_ISL_1489581, EPI_ISL_1489582, EPI_ISL_1489583, EPI_ISL_1489584, EPI_ISL_1489585, EPI_ISL_1489586, EPI_ISL_1489587, EPI_ISL_1489588, EPI_ISL_1489589, EPI_ISL_1489590, EPI_ISL_1489591, EPI_ISL_1489592, EPI_ISL_1489593, EPI_ISL_1489594, EPI_ISL_1489595, EPI_ISL_1489596, EPI_ISL_1489597, EPI_ISL_1489598, EPI_ISL_1489599, EPI_ISL_1489600, EPI_ISL_1489601, EPI_ISL_1489602, EPI_ISL_1489603, EPI_ISL_1489604, EPI_ISL_1489605, EPI_ISL_1489606, EPI_ISL_1489607, EPI_ISL_1489608, EPI_ISL_1489609, EPI_ISL_1489610, EPI_ISL_1489611, EPI_ISL_1489612, EPI_ISL_1489613, EPI_ISL_1489614, EPI_ISL_1489615, EPI_ISL_1489616, EPI_ISL_1489617, EPI_ISL_1489618, EPI_ISL_1489619, EPI_ISL_1489620, EPI_ISL_1489621, EPI_ISL_1489622, EPI_ISL_1489623, EPI_ISL_1489624, EPI_ISL_1489625, EPI_ISL_1489626, EPI_ISL_1489627, EPI_ISL_1489628, EPI_ISL_1489629, EPI_ISL_1489630, EPI_ISL_1489631, EPI_ISL_1489632, EPI_ISL_1489633, EPI_ISL_1489634, EPI_ISL_1489635, EPI_ISL_1489636, EPI_ISL_1489637, EPI_ISL_1489638, EPI_ISL_1489639, EPI_ISL_1489640, EPI_ISL_1489641, EPI_ISL_1489642, EPI_ISL_1489643, EPI_ISL_1489644, EPI_ISL_1489645, EPI_ISL_1489646, EPI_ISL_1489647, EPI_ISL_1489648, EPI_ISL_1489649, EPI_ISL_1489650, EPI_ISL_1489651, EPI_ISL_1489652, EPI_ISL_1489653, EPI_ISL_1489654, EPI_ISL_1489655, EPI_ISL_1489656, EPI_ISL_1489942, EPI_ISL_1489943, EPI_ISL_1489944, EPI_ISL_1489945, EPI_ISL_1489946, EPI_ISL_1489947, EPI_ISL_1489948, EPI_ISL_1489949, EPI_ISL_1489950, EPI_ISL_1489951, EPI_ISL_1489952, EPI_ISL_1489953, EPI_ISL_1489954, EPI_ISL_1489955, EPI_ISL_1489956, EPI_ISL_1489957, EPI_ISL_1489958, EPI_ISL_1489959, EPI_ISL_1489960, EPI_ISL_1489961, EPI_ISL_1489962, EPI_ISL_1489963, EPI_ISL_1489964, EPI_ISL_1489965, EPI_ISL_1489966, EPI_ISL_1489967, EPI_ISL_1489968, EPI_ISL_1489969, EPI_ISL_1489970, EPI_ISL_1489971, EPI_ISL_1489972, EPI_ISL_1489973, EPI_ISL_1489974, EPI_ISL_1489975, EPI_ISL_1489976, EPI_ISL_1489977, EPI_ISL_1489978, EPI_ISL_1489979, EPI_ISL_1489980, EPI_ISL_1489981, EPI_ISL_1489982, EPI_ISL_1489983, EPI_ISL_1489984, EPI_ISL_1489985, EPI_ISL_1489986, EPI_ISL_1489987, EPI_ISL_1489988, EPI_ISL_1489989, EPI_ISL_1489990, EPI_ISL_1489991, EPI_ISL_1489992, EPI_ISL_1489993, EPI_ISL_1489994, EPI_ISL_1489995, EPI_ISL_1489996, EPI_ISL_1489997, EPI_ISL_1489998, EPI_ISL_1489999, EPI_ISL_1490000, EPI_ISL_1490001, EPI_ISL_1490002, EPI_ISL_1490003, EPI_ISL_1490004, EPI_ISL_1490005, EPI_ISL_1490006, EPI_ISL_1490007, EPI_ISL_1490008, EPI_ISL_1490009, EPI_ISL_1490010, EPI_ISL_1490011, EPI_ISL_1490012, EPI_ISL_1490013, EPI_ISL_1490014, EPI_ISL_1490015, EPI_ISL_1490016, EPI_ISL_1490017, EPI_ISL_1490018, EPI_ISL_1490019, EPI_ISL_1490020, EPI_ISL_1490021, EPI_ISL_1490022, EPI_ISL_1490023, EPI_ISL_1490024, EPI_ISL_1490025, EPI_ISL_1490026, EPI_ISL_1490027, EPI_ISL_1490028, EPI_ISL_1490029, EPI_ISL_1490030, EPI_ISL_1490031, EPI_ISL_1490032, EPI_ISL_1490033, EPI_ISL_1490034, EPI_ISL_1490035, EPI_ISL_1490036, EPI_ISL_1490037, EPI_ISL_1490038, EPI_ISL_1490039, EPI_ISL_1490040, EPI_ISL_1490041, EPI_ISL_1490042, EPI_ISL_1490043, EPI_ISL_1490044, EPI_ISL_1490045, EPI_ISL_1490046, EPI_ISL_1490047, EPI_ISL_1490048, EPI_ISL_1490049, EPI_ISL_1490050, EPI_ISL_1490051, EPI_ISL_1490052, EPI_ISL_1490053, EPI_ISL_1490054, EPI_ISL_1490055, EPI_ISL_1490056, EPI_ISL_1490057, EPI_ISL_1490058, EPI_ISL_1490059, EPI_ISL_1490060, EPI_ISL_1490061, EPI_ISL_1490062, EPI_ISL_1490063, EPI_ISL_1490064, EPI_ISL_1490065, EPI_ISL_1490066, EPI_ISL_1490067, EPI_ISL_1490068, EPI_ISL_1490069, EPI_ISL_1490070, EPI_ISL_1490071, EPI_ISL_1490072, EPI_ISL_1490073, EPI_ISL_1490074, EPI_ISL_1490075, EPI_ISL_1490076, EPI_ISL_1490077, EPI_ISL_1490078, EPI_ISL_1490079, EPI_ISL_1490080, EPI_ISL_1490081, EPI_ISL_1490082, EPI_ISL_1490083, EPI_ISL_1490084, EPI_ISL_1490085, EPI_ISL_1490086, EPI_ISL_1490087, EPI_ISL_1490088, EPI_ISL_1490089, EPI_ISL_1490090, EPI_ISL_1490091, EPI_ISL_1490092, EPI_ISL_1490093, EPI_ISL_1490094, EPI_ISL_1490095, EPI_ISL_1490096, EPI_ISL_1490097, EPI_ISL_1490098, EPI_ISL_1490099, EPI_ISL_1490100, EPI_ISL_1490101, EPI_ISL_1490102, EPI_ISL_1490103, EPI_ISL_1490104, EPI_ISL_1490105, EPI_ISL_1490106, EPI_ISL_1490107, EPI_ISL_1490108, EPI_ISL_1490109, EPI_ISL_1490110, EPI_ISL_1490111, EPI_ISL_1490112, EPI_ISL_1490113, EPI_ISL_1490114, EPI_ISL_1490115, EPI_ISL_1490116, EPI_ISL_1490117, EPI_ISL_1490118, EPI_ISL_1490119, EPI_ISL_1490120, EPI_ISL_1490121, EPI_ISL_1490122, EPI_ISL_1490123, EPI_ISL_1490124, EPI_ISL_1490125, EPI_ISL_1490126, EPI_ISL_1490127, EPI_ISL_1490128, EPI_ISL_1490129, EPI_ISL_1490130, EPI_ISL_1490131, EPI_ISL_1490132, EPI_ISL_1490133, EPI_ISL_1490134, EPI_ISL_1490135, EPI_ISL_1490136, EPI_ISL_1490137, EPI_ISL_1490138, EPI_ISL_1490139, EPI_ISL_1490140, EPI_ISL_1490141, EPI_ISL_1490142, EPI_ISL_1490143, EPI_ISL_1490144, EPI_ISL_1490145, EPI_ISL_1490146, EPI_ISL_1490147, EPI_ISL_1490148, EPI_ISL_1490149, EPI_ISL_1490150, EPI_ISL_1490151, EPI_ISL_1490152, EPI_ISL_1490153, EPI_ISL_1490154, EPI_ISL_1490155, EPI_ISL_1490156, EPI_ISL_1490157, EPI_ISL_1490158, EPI_ISL_1490159, EPI_ISL_1490160, EPI_ISL_1490161, EPI_ISL_1490162, EPI_ISL_1490163, EPI_ISL_1490164, EPI_ISL_1490167, EPI_ISL_1490168, EPI_ISL_1490169, EPI_ISL_1490170, EPI_ISL_1490171, EPI_ISL_1490172, EPI_ISL_1490173, EPI_ISL_1490174, EPI_ISL_1490175, EPI_ISL_1490176, EPI_ISL_1490177, EPI_ISL_1490178, EPI_ISL_1490179, EPI_ISL_1490180, EPI_ISL_1490181, EPI_ISL_1490182, EPI_ISL_1490183, EPI_ISL_1490184, EPI_ISL_1587452, EPI_ISL_1587453, EPI_ISL_1587454, EPI_ISL_1587455, EPI_ISL_1587456, EPI_ISL_1587457, EPI_ISL_1587458, EPI_ISL_1587459, EPI_ISL_1587460, EPI_ISL_1587461, EPI_ISL_1587462, EPI_ISL_1587463, EPI_ISL_1587464, EPI_ISL_1587465, EPI_ISL_1587466, EPI_ISL_1587467, EPI_ISL_1587468, EPI_ISL_1587469, EPI_ISL_1587470, EPI_ISL_1587471, EPI_ISL_1587472, EPI_ISL_1587473, EPI_ISL_1587474, EPI_ISL_1587475, EPI_ISL_1587476, EPI_ISL_1587477, EPI_ISL_1587478, EPI_ISL_1587479, EPI_ISL_1587480, EPI_ISL_1587481, EPI_ISL_1587482, EPI_ISL_1587483, EPI_ISL_1587484, EPI_ISL_1587485, EPI_ISL_1587486, EPI_ISL_1587487, EPI_ISL_1587488, EPI_ISL_1587489, EPI_ISL_1587490, EPI_ISL_1587491, EPI_ISL_1587492, EPI_ISL_1587493, EPI_ISL_1587494, EPI_ISL_1587495, EPI_ISL_1587496, EPI_ISL_1587497, EPI_ISL_1587498, EPI_ISL_1587499, EPI_ISL_1587500, EPI_ISL_1587501, EPI_ISL_1587502, EPI_ISL_1587503, EPI_ISL_1587504, EPI_ISL_1587505, EPI_ISL_1587506, EPI_ISL_1587507, EPI_ISL_1587508, EPI_ISL_1587509, EPI_ISL_1587510, EPI_ISL_1587511, EPI_ISL_1587512, EPI_ISL_1587513, EPI_ISL_1587514, EPI_ISL_1587515, EPI_ISL_1587516, EPI_ISL_1587517, EPI_ISL_1587518, EPI_ISL_1587519, EPI_ISL_1587520, EPI_ISL_1587521, EPI_ISL_1587522, EPI_ISL_1587523, EPI_ISL_1587524, EPI_ISL_1587525, EPI_ISL_1587526, EPI_ISL_1587527, EPI_ISL_1587528, EPI_ISL_1587529, EPI_ISL_1587530, EPI_ISL_1587531, EPI_ISL_1587532, EPI_ISL_1587533, EPI_ISL_1587534, EPI_ISL_1587535, EPI_ISL_1587536, EPI_ISL_1587537, EPI_ISL_1587538, EPI_ISL_1587539, EPI_ISL_1587540, EPI_ISL_1587541, EPI_ISL_1587542, EPI_ISL_1587543, EPI_ISL_1587544, EPI_ISL_1587545, EPI_ISL_1587546, EPI_ISL_1587547, EPI_ISL_1587548, EPI_ISL_1587549, EPI_ISL_1587550, EPI_ISL_1622336, EPI_ISL_1622337, EPI_ISL_1622338, EPI_ISL_1622339, EPI_ISL_1622340, EPI_ISL_1622341, EPI_ISL_1622342, EPI_ISL_1622343, EPI_ISL_1622344, EPI_ISL_1622345, EPI_ISL_1622346, EPI_ISL_1622347, EPI_ISL_1622348, EPI_ISL_1622349, EPI_ISL_1622350, EPI_ISL_1622351, EPI_ISL_1622352, EPI_ISL_1622353, EPI_ISL_1622354, EPI_ISL_1622355, EPI_ISL_1622356, EPI_ISL_1622357, EPI_ISL_1622358, EPI_ISL_1622459, EPI_ISL_1622460, EPI_ISL_1622461, EPI_ISL_1622462, EPI_ISL_1622463, EPI_ISL_1622464, EPI_ISL_1622465, EPI_ISL_1622466, EPI_ISL_1622467, EPI_ISL_1622468, EPI_ISL_1622469, EPI_ISL_1622470, EPI_ISL_1622471, EPI_ISL_1622472, EPI_ISL_1622473, EPI_ISL_1622474, EPI_ISL_1622475, EPI_ISL_1622476, EPI_ISL_1622477, EPI_ISL_1622478, EPI_ISL_1622479, EPI_ISL_1622480, EPI_ISL_1622481, EPI_ISL_1622482, EPI_ISL_1622483, EPI_ISL_1622484, EPI_ISL_1622485, EPI_ISL_1622486, EPI_ISL_1622487, EPI_ISL_1622488, EPI_ISL_1622489, EPI_ISL_1622490, EPI_ISL_1622491, EPI_ISL_1622492, EPI_ISL_1622493, EPI_ISL_1622494, EPI_ISL_1622495, EPI_ISL_1622496, EPI_ISL_1622497, EPI_ISL_1622498, EPI_ISL_1622499, EPI_ISL_1647347, EPI_ISL_1647348, EPI_ISL_1647349, EPI_ISL_1647350, EPI_ISL_1647351, EPI_ISL_1647352, EPI_ISL_1647353, EPI_ISL_1675253, EPI_ISL_1675254, EPI_ISL_1675255, EPI_ISL_1675256, EPI_ISL_1675257, EPI_ISL_1675258, EPI_ISL_1675259, EPI_ISL_1675260, EPI_ISL_1675261, EPI_ISL_1675262, EPI_ISL_1675263, EPI_ISL_1675264, EPI_ISL_1675265, EPI_ISL_1675266, EPI_ISL_1675267, EPI_ISL_1675268, EPI_ISL_1675269, EPI_ISL_1675270, EPI_ISL_1675271, EPI_ISL_1675272, EPI_ISL_1675273, EPI_ISL_1675274, EPI_ISL_1675275, EPI_ISL_1675276, EPI_ISL_1675277, EPI_ISL_1675278, EPI_ISL_1675279, EPI_ISL_1675280, EPI_ISL_1675281, EPI_ISL_1675282, EPI_ISL_1675283, EPI_ISL_1675284, EPI_ISL_1675285, EPI_ISL_1675286, EPI_ISL_1675287, EPI_ISL_1675288, EPI_ISL_1675289, EPI_ISL_1675290, EPI_ISL_1675291, EPI_ISL_1675292, EPI_ISL_1934642, EPI_ISL_1934643, EPI_ISL_1934644, EPI_ISL_1934645, EPI_ISL_1934646, EPI_ISL_1934647, EPI_ISL_1934648, EPI_ISL_1934649, EPI_ISL_1934650, EPI_ISL_1934651, EPI_ISL_1934652, EPI_ISL_1934653, EPI_ISL_1934654, EPI_ISL_1934655, EPI_ISL_1934656, EPI_ISL_1934657, EPI_ISL_1934658, EPI_ISL_1934659, EPI_ISL_1934660, EPI_ISL_1934661, EPI_ISL_1934662, EPI_ISL_1934663, EPI_ISL_1934664, EPI_ISL_1934665, EPI_ISL_1934666, EPI_ISL_1934667, EPI_ISL_1934668, EPI_ISL_1934669, EPI_ISL_1934670, EPI_ISL_1934671, EPI_ISL_1934672, EPI_ISL_1934673, EPI_ISL_1934674, EPI_ISL_1934675, EPI_ISL_1934676, EPI_ISL_1934677, EPI_ISL_1934678, EPI_ISL_1934679, EPI_ISL_1934680, EPI_ISL_1934681, EPI_ISL_1934682, EPI_ISL_1934683, EPI_ISL_1934684, EPI_ISL_1934685, EPI_ISL_1934686, EPI_ISL_1934687, EPI_ISL_1934688, EPI_ISL_1934689, EPI_ISL_1934690, EPI_ISL_1934691, EPI_ISL_1934692, EPI_ISL_1934693, EPI_ISL_1934694, EPI_ISL_1934695, EPI_ISL_1934696, EPI_ISL_1934697, EPI_ISL_1934698, EPI_ISL_1934699, EPI_ISL_1934700, EPI_ISL_1934701, EPI_ISL_1934702, EPI_ISL_1934703, EPI_ISL_1934704, EPI_ISL_1934705, EPI_ISL_1934706, EPI_ISL_1934707, EPI_ISL_1934708, EPI_ISL_1934709, EPI_ISL_1934710, EPI_ISL_1934711, EPI_ISL_1934712, EPI_ISL_1934713, EPI_ISL_1934714, EPI_ISL_1934715, EPI_ISL_1934716, EPI_ISL_1934717, EPI_ISL_1934718, EPI_ISL_1934719, EPI_ISL_1934720, EPI_ISL_1934721, EPI_ISL_1934722, EPI_ISL_1934723, EPI_ISL_1934724, EPI_ISL_1934725, EPI_ISL_1934726, EPI_ISL_1934727, EPI_ISL_1934728, EPI_ISL_1934729, EPI_ISL_1934730, EPI_ISL_1934731, EPI_ISL_1934732, EPI_ISL_1934733, EPI_ISL_1934734, EPI_ISL_1934735, EPI_ISL_1934736, EPI_ISL_1934737, EPI_ISL_1934738, EPI_ISL_1934739, EPI_ISL_1934740, EPI_ISL_1934741, EPI_ISL_1934742, EPI_ISL_1934743, EPI_ISL_1934744, EPI_ISL_1934745, EPI_ISL_1934746, EPI_ISL_1934747, EPI_ISL_1934748, EPI_ISL_1934749, EPI_ISL_1934750, EPI_ISL_1934751, EPI_ISL_1934752, EPI_ISL_1934753, EPI_ISL_1934754, EPI_ISL_1934755, EPI_ISL_1934756, EPI_ISL_1934757, EPI_ISL_1934758, EPI_ISL_1934759, EPI_ISL_1934760, EPI_ISL_1934761, EPI_ISL_1934762, EPI_ISL_1934763, EPI_ISL_1934764, EPI_ISL_1934765, EPI_ISL_1934766, EPI_ISL_1934767, EPI_ISL_1934768, EPI_ISL_1934769, EPI_ISL_1934770, EPI_ISL_1934771, EPI_ISL_1934772, EPI_ISL_1934773, EPI_ISL_1934774, EPI_ISL_1934775, EPI_ISL_1934776, EPI_ISL_1934777, EPI_ISL_1934778, EPI_ISL_1934779, EPI_ISL_1934780, EPI_ISL_1934781, EPI_ISL_1934782, EPI_ISL_1934783, EPI_ISL_1934784, EPI_ISL_1934785, EPI_ISL_1934786, EPI_ISL_1934787, EPI_ISL_1934788, EPI_ISL_1934789, EPI_ISL_1934790, EPI_ISL_1934791, EPI_ISL_1934792, EPI_ISL_1934793, EPI_ISL_1934794, EPI_ISL_1934795, EPI_ISL_1934796, EPI_ISL_1934797, EPI_ISL_1934798, EPI_ISL_1934799, EPI_ISL_1934800, EPI_ISL_1934801, EPI_ISL_1934802, EPI_ISL_1934803, EPI_ISL_1934804, EPI_ISL_1934805, EPI_ISL_1934806, EPI_ISL_1934807, EPI_ISL_1934808, EPI_ISL_1934809, EPI_ISL_1934810, EPI_ISL_1934811, EPI_ISL_1934812, EPI_ISL_1934813, EPI_ISL_1934814, EPI_ISL_1934815, EPI_ISL_1934816, EPI_ISL_1934817, EPI_ISL_1934818, EPI_ISL_1934819, EPI_ISL_1934820, EPI_ISL_1934821, EPI_ISL_1934822, EPI_ISL_1934823, EPI_ISL_1934824, EPI_ISL_1934825, EPI_ISL_1934826, EPI_ISL_1934827, EPI_ISL_1934828, EPI_ISL_1934829, EPI_ISL_1934830, EPI_ISL_1934831, EPI_ISL_1934832, EPI_ISL_1934833, EPI_ISL_1934834, EPI_ISL_1934835, EPI_ISL_1934836, EPI_ISL_1934837, EPI_ISL_1934838, EPI_ISL_1934839, EPI_ISL_1934840, EPI_ISL_1934841, EPI_ISL_1934842, EPI_ISL_1934843, EPI_ISL_1934844, EPI_ISL_1934845, EPI_ISL_1934846, EPI_ISL_1934847, EPI_ISL_1934848, EPI_ISL_1934849, EPI_ISL_1934850, EPI_ISL_1934851, EPI_ISL_1934852, EPI_ISL_1934853, EPI_ISL_1936465, EPI_ISL_1936466, EPI_ISL_1936467, EPI_ISL_1936468, EPI_ISL_1936469, EPI_ISL_1936470, EPI_ISL_1936471, EPI_ISL_1936472, EPI_ISL_1936473, EPI_ISL_1936474, EPI_ISL_1936475, EPI_ISL_1936476, EPI_ISL_1936477, EPI_ISL_1936478, EPI_ISL_1936479, EPI_ISL_1936480, EPI_ISL_1936481, EPI_ISL_1936482, EPI_ISL_1936483, EPI_ISL_1936484, EPI_ISL_1936485, EPI_ISL_1936486, EPI_ISL_1936487, EPI_ISL_1936488, EPI_ISL_1936489, EPI_ISL_1936490, EPI_ISL_1936491, EPI_ISL_1936492, EPI_ISL_1936493, EPI_ISL_1936494, EPI_ISL_1936495, EPI_ISL_1936496, EPI_ISL_1936497, EPI_ISL_1936498, EPI_ISL_1936499, EPI_ISL_1936500, EPI_ISL_1936501, EPI_ISL_1936502, EPI_ISL_1936503, EPI_ISL_1936504, EPI_ISL_1936505, EPI_ISL_1936506, EPI_ISL_1936507, EPI_ISL_1936508, EPI_ISL_1936509, EPI_ISL_1936510, EPI_ISL_1936511, EPI_ISL_1936512, EPI_ISL_1936513, EPI_ISL_1936514, EPI_ISL_1936515, EPI_ISL_1936516, EPI_ISL_1936517, EPI_ISL_1936518, EPI_ISL_1936519, EPI_ISL_1936520, EPI_ISL_1936521, EPI_ISL_1936522, EPI_ISL_1936523, EPI_ISL_1936524, EPI_ISL_1936525, EPI_ISL_1936526, EPI_ISL_1936527, EPI_ISL_1936528, EPI_ISL_1936529, EPI_ISL_1936530, EPI_ISL_1936531, EPI_ISL_1936532, EPI_ISL_1936533, EPI_ISL_1936534, EPI_ISL_1936535, EPI_ISL_1936536, EPI_ISL_1936537, EPI_ISL_1936538, EPI_ISL_1936539, EPI_ISL_1936540, EPI_ISL_1936541, EPI_ISL_1936542, EPI_ISL_1936543, EPI_ISL_1936544, EPI_ISL_1936545, EPI_ISL_1936546, EPI_ISL_1936547, EPI_ISL_1936548, EPI_ISL_1936549, EPI_ISL_1936550, EPI_ISL_1936551, EPI_ISL_1936552, EPI_ISL_1936553, EPI_ISL_1936554, EPI_ISL_1936555, EPI_ISL_1936556, EPI_ISL_1936557, EPI_ISL_1936558, EPI_ISL_1936559, EPI_ISL_1936560, EPI_ISL_1936561, EPI_ISL_1936562, EPI_ISL_1936563, EPI_ISL_1936564, EPI_ISL_1936565, EPI_ISL_1936566, EPI_ISL_1936567, EPI_ISL_1936568, EPI_ISL_1936569, EPI_ISL_1936570, EPI_ISL_1936571, EPI_ISL_1936572, EPI_ISL_1936573, EPI_ISL_1936574, EPI_ISL_1936575, EPI_ISL_1936576, EPI_ISL_1936577, EPI_ISL_1936578, EPI_ISL_1936579, EPI_ISL_1936580, EPI_ISL_1936581, EPI_ISL_1936582, EPI_ISL_1936583, EPI_ISL_1936584, EPI_ISL_1936585, EPI_ISL_1936586, EPI_ISL_1936587, EPI_ISL_1936588, EPI_ISL_1936589, EPI_ISL_1936590, EPI_ISL_1936591, EPI_ISL_1936592, EPI_ISL_1936593, EPI_ISL_1936594, EPI_ISL_1936595, EPI_ISL_1936596, EPI_ISL_1936597, EPI_ISL_1936598, EPI_ISL_1936599, EPI_ISL_1936600, EPI_ISL_1936601, EPI_ISL_1936602, EPI_ISL_1936603, EPI_ISL_1936604, EPI_ISL_1936605, EPI_ISL_1936606, EPI_ISL_1936607, EPI_ISL_1936608, EPI_ISL_1936609, EPI_ISL_1936610, EPI_ISL_1936611, EPI_ISL_1936612, EPI_ISL_1936613, EPI_ISL_1936614, EPI_ISL_1936615, EPI_ISL_1936616, EPI_ISL_1936617, EPI_ISL_1936618, EPI_ISL_1936619, EPI_ISL_1936620, EPI_ISL_1936621, EPI_ISL_1936622, EPI_ISL_1936623, EPI_ISL_1936624, EPI_ISL_1936625, EPI_ISL_1936626, EPI_ISL_1936627, EPI_ISL_1936628, EPI_ISL_1936629, EPI_ISL_1936630, EPI_ISL_1936631, EPI_ISL_1936632, EPI_ISL_1936633, EPI_ISL_1936634, EPI_ISL_1936635, EPI_ISL_1936636, EPI_ISL_1936637, EPI_ISL_1936638, EPI_ISL_1936639, EPI_ISL_1936640, EPI_ISL_1936641, EPI_ISL_1936642, EPI_ISL_1936643, EPI_ISL_1936644, EPI_ISL_1936645, EPI_ISL_1936646, EPI_ISL_1936647, EPI_ISL_1936648, EPI_ISL_1936649, EPI_ISL_1936650, EPI_ISL_1936651, EPI_ISL_1936652, EPI_ISL_1936653, EPI_ISL_1936654, EPI_ISL_1936655, EPI_ISL_1936656, EPI_ISL_1936657, EPI_ISL_1936658, EPI_ISL_1936659, EPI_ISL_1936660, EPI_ISL_1936661, EPI_ISL_1936662, EPI_ISL_1936663, EPI_ISL_1936664, EPI_ISL_1936665, EPI_ISL_1936666, EPI_ISL_1936667, EPI_ISL_1936668, EPI_ISL_1936669, EPI_ISL_1936670, EPI_ISL_1936671, EPI_ISL_1936672, EPI_ISL_1936673, EPI_ISL_1936674, EPI_ISL_1936675, EPI_ISL_1936676, EPI_ISL_1936677, EPI_ISL_1936678, EPI_ISL_1936679, EPI_ISL_2161033, EPI_ISL_2161034, EPI_ISL_2161035, EPI_ISL_2161036, EPI_ISL_2161037, EPI_ISL_2161038, EPI_ISL_2161039, EPI_ISL_2161040, EPI_ISL_2161041, EPI_ISL_2161042, EPI_ISL_2161043, EPI_ISL_2161044, EPI_ISL_2161045, EPI_ISL_2161046, EPI_ISL_2161047, EPI_ISL_2161048, EPI_ISL_2161049, EPI_ISL_2161050, EPI_ISL_2161051, EPI_ISL_2161052, EPI_ISL_2161053, EPI_ISL_2161054, EPI_ISL_2161055, EPI_ISL_2161056, EPI_ISL_2161057, EPI_ISL_2161058, EPI_ISL_2161059, EPI_ISL_2161060, EPI_ISL_2161061, EPI_ISL_2161062, EPI_ISL_2161063, EPI_ISL_2161064, EPI_ISL_2161065, EPI_ISL_2161066, EPI_ISL_2161067, EPI_ISL_2161068, EPI_ISL_2161069, EPI_ISL_2161070, EPI_ISL_2161071, EPI_ISL_2161072, EPI_ISL_2161073, EPI_ISL_2161074, EPI_ISL_2161075, EPI_ISL_2161076, EPI_ISL_2161077, EPI_ISL_2161078, EPI_ISL_2161079, EPI_ISL_2161080, EPI_ISL_2161081, EPI_ISL_2161082, EPI_ISL_2161083, EPI_ISL_2161084, EPI_ISL_2161085, EPI_ISL_2161086, EPI_ISL_2161087, EPI_ISL_2161088, EPI_ISL_2161089, EPI_ISL_2161090, EPI_ISL_2161091, EPI_ISL_2161092, EPI_ISL_2161093, EPI_ISL_2161094, EPI_ISL_2161095, EPI_ISL_2161096, EPI_ISL_2161097, EPI_ISL_2161098, EPI_ISL_2161099, EPI_ISL_2161100, EPI_ISL_2161101, EPI_ISL_2161102, EPI_ISL_2161103, EPI_ISL_2161104, EPI_ISL_2161105, EPI_ISL_2161106, EPI_ISL_2161107, EPI_ISL_2161108, EPI_ISL_2161109, EPI_ISL_2161110, EPI_ISL_2161111, EPI_ISL_2161112, EPI_ISL_2161113, EPI_ISL_2161114, EPI_ISL_2161115, EPI_ISL_2161116, EPI_ISL_2161117, EPI_ISL_2161118, EPI_ISL_2161119, EPI_ISL_2161120, EPI_ISL_2161121, EPI_ISL_2161122, EPI_ISL_2161123, EPI_ISL_2161124, EPI_ISL_2161125, EPI_ISL_2161126, EPI_ISL_2161127, EPI_ISL_2161128, EPI_ISL_2161129, EPI_ISL_2161130, EPI_ISL_2161131, EPI_ISL_2161132, EPI_ISL_2161133, EPI_ISL_2161134, EPI_ISL_2161135, EPI_ISL_2161136, EPI_ISL_2161137, EPI_ISL_2161138, EPI_ISL_2161139, EPI_ISL_2161140, EPI_ISL_2161141, EPI_ISL_2161142, EPI_ISL_2161143, EPI_ISL_2161144, EPI_ISL_2161145, EPI_ISL_2161146, EPI_ISL_2161147, EPI_ISL_2161148, EPI_ISL_2161149, EPI_ISL_2161150, EPI_ISL_2161151, EPI_ISL_2161152, EPI_ISL_2161153, EPI_ISL_2161154, EPI_ISL_2161155, EPI_ISL_2161156, EPI_ISL_2161157, EPI_ISL_2161158, EPI_ISL_2161159, EPI_ISL_2161160, EPI_ISL_2161161, EPI_ISL_2161162, EPI_ISL_2161163, EPI_ISL_2161164, EPI_ISL_2161165, EPI_ISL_2161166, EPI_ISL_2284527, EPI_ISL_2284528, EPI_ISL_2284529, EPI_ISL_2284530, EPI_ISL_2284531, EPI_ISL_2284532, EPI_ISL_2284533, EPI_ISL_2284534, EPI_ISL_2284535, EPI_ISL_2284536, EPI_ISL_2284537, EPI_ISL_2284538, EPI_ISL_2284539, EPI_ISL_2284540, EPI_ISL_2284541, EPI_ISL_2284542, EPI_ISL_2284543, EPI_ISL_2284544, EPI_ISL_2284545, EPI_ISL_2284546, EPI_ISL_2284547, EPI_ISL_2284548, EPI_ISL_2284549, EPI_ISL_2284550, EPI_ISL_2284551, EPI_ISL_2284552, EPI_ISL_2284553, EPI_ISL_2284554, EPI_ISL_2284555, EPI_ISL_2284556, EPI_ISL_2284557, EPI_ISL_2284558, EPI_ISL_2284559, EPI_ISL_2284560, EPI_ISL_2284561, EPI_ISL_2284562, EPI_ISL_2284563, EPI_ISL_2284564, EPI_ISL_2284565, EPI_ISL_2284566, EPI_ISL_2284567, EPI_ISL_2284568, EPI_ISL_2284569, EPI_ISL_2284570, EPI_ISL_2284571, EPI_ISL_2284572, EPI_ISL_2284573, EPI_ISL_2284574, EPI_ISL_2284575, EPI_ISL_2284576, EPI_ISL_2284577, EPI_ISL_2284578, EPI_ISL_2284579, EPI_ISL_2284580, EPI_ISL_2284581, EPI_ISL_2284582, EPI_ISL_2284583, EPI_ISL_2284584, EPI_ISL_2284585, EPI_ISL_2284586, EPI_ISL_2284587, EPI_ISL_2284588, EPI_ISL_2284589, EPI_ISL_2284590, EPI_ISL_2284591, EPI_ISL_2284592, EPI_ISL_2284593, EPI_ISL_2284594, EPI_ISL_2284595, EPI_ISL_2284596, EPI_ISL_2284597, EPI_ISL_2284598, EPI_ISL_2284599, EPI_ISL_2284600, EPI_ISL_2284601, EPI_ISL_2284602, EPI_ISL_2284603, EPI_ISL_2284604, EPI_ISL_2284605, EPI_ISL_2284606, EPI_ISL_2284607, EPI_ISL_2284608, EPI_ISL_2284609, EPI_ISL_2284610, EPI_ISL_2284611, EPI_ISL_2284612, EPI_ISL_2284613, EPI_ISL_2284614, EPI_ISL_2284615, EPI_ISL_2284616, EPI_ISL_2284617, EPI_ISL_2284618, EPI_ISL_2284619, EPI_ISL_2284620, EPI_ISL_2284621, EPI_ISL_2284622, EPI_ISL_2284623, EPI_ISL_2284624, EPI_ISL_2284625, EPI_ISL_2284626, EPI_ISL_2284627, EPI_ISL_2284628, EPI_ISL_2284629, EPI_ISL_2284630, EPI_ISL_2284631, EPI_ISL_2284632, EPI_ISL_2284633, EPI_ISL_2284634, EPI_ISL_2284635, EPI_ISL_2284636, EPI_ISL_2284637, EPI_ISL_2284638, EPI_ISL_2284639, EPI_ISL_2284640, EPI_ISL_2284641, EPI_ISL_2284642, EPI_ISL_2284643, EPI_ISL_2284644, EPI_ISL_2284645, EPI_ISL_2284646, EPI_ISL_2284647, EPI_ISL_2284648, EPI_ISL_2284649, EPI_ISL_2284650, EPI_ISL_2284651, EPI_ISL_2284652, EPI_ISL_2284653, EPI_ISL_2284654, EPI_ISL_2284655, EPI_ISL_2284656, EPI_ISL_2284657, EPI_ISL_2284658, EPI_ISL_2284659, EPI_ISL_2284660, EPI_ISL_2284661, EPI_ISL_2284662, EPI_ISL_2284663, EPI_ISL_2284664, EPI_ISL_2284665, EPI_ISL_2284666, EPI_ISL_2284667, EPI_ISL_2284668, EPI_ISL_2284669, EPI_ISL_2284670, EPI_ISL_2284671, EPI_ISL_2332243, EPI_ISL_2332244, EPI_ISL_2332245, EPI_ISL_2332246, EPI_ISL_2332247, EPI_ISL_2332248, EPI_ISL_2332249, EPI_ISL_2332250, EPI_ISL_2332251, EPI_ISL_2332252, EPI_ISL_2332253, EPI_ISL_2332254, EPI_ISL_2332255, EPI_ISL_2332256, EPI_ISL_2332257, EPI_ISL_2332258, EPI_ISL_2332259, EPI_ISL_2332260, EPI_ISL_2332261, EPI_ISL_2332262, EPI_ISL_2332263, EPI_ISL_2332264, EPI_ISL_2332265, EPI_ISL_2332266, EPI_ISL_2332267, EPI_ISL_2332268, EPI_ISL_2332269, EPI_ISL_2332270, EPI_ISL_2332271, EPI_ISL_2332272, EPI_ISL_2332273, EPI_ISL_2332274, EPI_ISL_2332275, EPI_ISL_2332276, EPI_ISL_2332277, EPI_ISL_2332278, EPI_ISL_2332279, EPI_ISL_2332280, EPI_ISL_2332281, EPI_ISL_2332282, EPI_ISL_2332283, EPI_ISL_2332284, EPI_ISL_2332285, EPI_ISL_2332286, EPI_ISL_2332287, EPI_ISL_2332288, EPI_ISL_2332289, EPI_ISL_2332290, EPI_ISL_2332291, EPI_ISL_2332292, EPI_ISL_2332293, EPI_ISL_2332294, EPI_ISL_2332295, EPI_ISL_2332296, EPI_ISL_2332297, EPI_ISL_2332298, EPI_ISL_2332299, EPI_ISL_2332300, EPI_ISL_2332301, EPI_ISL_2332302, EPI_ISL_2332303, EPI_ISL_2332304, EPI_ISL_2332305, EPI_ISL_2332306, EPI_ISL_2332307, EPI_ISL_2332308, EPI_ISL_2332309, EPI_ISL_2332310, EPI_ISL_2332311, EPI_ISL_2332312, EPI_ISL_2332313, EPI_ISL_2332314, EPI_ISL_2332315, EPI_ISL_2332316, EPI_ISL_2332317, EPI_ISL_2332318, EPI_ISL_2332319, EPI_ISL_2332320, EPI_ISL_2332321, EPI_ISL_2332322, EPI_ISL_2332323, EPI_ISL_2332324, EPI_ISL_2332325, EPI_ISL_2332326, EPI_ISL_2332327, EPI_ISL_2332328, EPI_ISL_2332329, EPI_ISL_2332330, EPI_ISL_2332331, EPI_ISL_2332332, EPI_ISL_2332333, EPI_ISL_2332334, EPI_ISL_2332335, EPI_ISL_2332336, EPI_ISL_2332337, EPI_ISL_2332338, EPI_ISL_2332339, EPI_ISL_2332340, EPI_ISL_2332341, EPI_ISL_2332342, EPI_ISL_2332343, EPI_ISL_2332344, EPI_ISL_2332345, EPI_ISL_2332346, EPI_ISL_2332347, EPI_ISL_2332348, EPI_ISL_2332349, EPI_ISL_2332350, EPI_ISL_2332351, EPI_ISL_2332352, EPI_ISL_2332353, EPI_ISL_2332354, EPI_ISL_2332355, EPI_ISL_2332356, EPI_ISL_2332357, EPI_ISL_2332358, EPI_ISL_2332359, EPI_ISL_2332360, EPI_ISL_2332361, EPI_ISL_2332362, EPI_ISL_2332363, EPI_ISL_2332364, EPI_ISL_2332365, EPI_ISL_2332366, EPI_ISL_2332367, EPI_ISL_2332368, EPI_ISL_2332369, EPI_ISL_2332370, EPI_ISL_2332371, EPI_ISL_2332372, EPI_ISL_2332373, EPI_ISL_2332374, EPI_ISL_2332375, EPI_ISL_2332376, EPI_ISL_2332377, EPI_ISL_2332378, EPI_ISL_2332379, EPI_ISL_2332380, EPI_ISL_2332381, EPI_ISL_2332382, EPI_ISL_2332383, EPI_ISL_2332384, EPI_ISL_2332385, EPI_ISL_2332386, EPI_ISL_2332387, EPI_ISL_2332388, EPI_ISL_2332389, EPI_ISL_2332390, EPI_ISL_2332391, EPI_ISL_2332392, EPI_ISL_2332393, EPI_ISL_2332394, EPI_ISL_2332395, EPI_ISL_2332396, EPI_ISL_2332397, EPI_ISL_2332398, EPI_ISL_2332399, EPI_ISL_2332400, EPI_ISL_2332401, EPI_ISL_2332402, EPI_ISL_2332403, EPI_ISL_2332404, EPI_ISL_2332405, EPI_ISL_2332406, EPI_ISL_2332407, EPI_ISL_2332408, EPI_ISL_2332409, EPI_ISL_2332410, EPI_ISL_2332411, EPI_ISL_2332412, EPI_ISL_2332413, EPI_ISL_2332414, EPI_ISL_2332415, EPI_ISL_2332416, EPI_ISL_2332417, EPI_ISL_2332418, EPI_ISL_2332419, EPI_ISL_2332420, EPI_ISL_2332421, EPI_ISL_2332422, EPI_ISL_2332423, EPI_ISL_2332424, EPI_ISL_2332425, EPI_ISL_2332426, EPI_ISL_2332427, EPI_ISL_2332428, EPI_ISL_2332429, EPI_ISL_2332430, EPI_ISL_2332431, EPI_ISL_2332432, EPI_ISL_2332433, EPI_ISL_2332434, EPI_ISL_2332435, EPI_ISL_2332436, EPI_ISL_2332437, EPI_ISL_2332438, EPI_ISL_2332439, EPI_ISL_2332440, EPI_ISL_2332441, EPI_ISL_2332442, EPI_ISL_2332443, EPI_ISL_2332444, EPI_ISL_2332445, EPI_ISL_2332446, EPI_ISL_2332447, EPI_ISL_2332448, EPI_ISL_2332449, EPI_ISL_2332450, EPI_ISL_2332451, EPI_ISL_2332452, EPI_ISL_2332453, EPI_ISL_2332454, EPI_ISL_2332455, EPI_ISL_2332456, EPI_ISL_2332457, EPI_ISL_2332458, EPI_ISL_2332459, EPI_ISL_2332460, EPI_ISL_2332461, EPI_ISL_2332462, EPI_ISL_2332463, EPI_ISL_2332464, EPI_ISL_2332465, EPI_ISL_2332466, EPI_ISL_2332467, EPI_ISL_2332468, EPI_ISL_2332469, EPI_ISL_2332470, EPI_ISL_2332471, EPI_ISL_2332472, EPI_ISL_2332473, EPI_ISL_2332474, EPI_ISL_2332475, EPI_ISL_2332476, EPI_ISL_2332477, EPI_ISL_2332478, EPI_ISL_2332479, EPI_ISL_2332480, EPI_ISL_2332481, EPI_ISL_2332482, EPI_ISL_2332483, EPI_ISL_2332484, EPI_ISL_2332485, EPI_ISL_2332486, EPI_ISL_2332487, EPI_ISL_2332488, EPI_ISL_2332489, EPI_ISL_2332490, EPI_ISL_2332491, EPI_ISL_2332492, EPI_ISL_2332493, EPI_ISL_2332494, EPI_ISL_2332495, EPI_ISL_2332496, EPI_ISL_2332497, EPI_ISL_2332498, EPI_ISL_2332499, EPI_ISL_2332500, EPI_ISL_2332501, EPI_ISL_2332502, EPI_ISL_2332503, EPI_ISL_2332504, EPI_ISL_2332505, EPI_ISL_2332506, EPI_ISL_2332507, EPI_ISL_2332508, EPI_ISL_2332509, EPI_ISL_2332510, EPI_ISL_2332511, EPI_ISL_2332512, EPI_ISL_2332513, EPI_ISL_2332514, EPI_ISL_2332515, EPI_ISL_2332516, EPI_ISL_2332517, EPI_ISL_2332518, EPI_ISL_2332519, EPI_ISL_2332520, EPI_ISL_2332521, EPI_ISL_2332522, EPI_ISL_2332523, EPI_ISL_2332524, EPI_ISL_2332525, EPI_ISL_2332526, EPI_ISL_2332527, EPI_ISL_2332528, EPI_ISL_2332529, EPI_ISL_2332530, EPI_ISL_2332531, EPI_ISL_2332532, EPI_ISL_2332533, EPI_ISL_2332534, EPI_ISL_2332535, EPI_ISL_2332536, EPI_ISL_2332537, EPI_ISL_2332538, EPI_ISL_2332539, EPI_ISL_2332540, EPI_ISL_2332541, EPI_ISL_2332542, EPI_ISL_2332543, EPI_ISL_2332544, EPI_ISL_2332545, EPI_ISL_2332546, EPI_ISL_2332547, EPI_ISL_2332548, EPI_ISL_2332549, EPI_ISL_2332550, EPI_ISL_2332551, EPI_ISL_2332552, EPI_ISL_2332553, EPI_ISL_2332554, EPI_ISL_2332555, EPI_ISL_2332556, EPI_ISL_2332557, EPI_ISL_2332558, EPI_ISL_2332559, EPI_ISL_2332560, EPI_ISL_2332561, EPI_ISL_2332562, EPI_ISL_2332563, EPI_ISL_2332564, EPI_ISL_2332565, EPI_ISL_2332566, EPI_ISL_2332567, EPI_ISL_2332568, EPI_ISL_2332569, EPI_ISL_2332570, EPI_ISL_2332571, EPI_ISL_2332572, EPI_ISL_2332573, EPI_ISL_2332574, EPI_ISL_2332575, EPI_ISL_2332576, EPI_ISL_2332577, EPI_ISL_2332578, EPI_ISL_2332579	Division of Emerging Infectious Diseases, Bureau of Infectious Diseases Diagnosis Control, Korea Disease Control and Prevention Agency	Division of Emerging Infectious Diseases, Bureau of Infectious Diseases Diagnosis Control, Korea Disease Control and Prevention Agency	Ae Kyung Park et al
EPI_ISL_738139, EPI_ISL_738141, EPI_ISL_738142	Division of Emerging Infectious Diseases, Bureau of Infectious Diseases Diagnosis Control, Korea Disease Control and Prevention Agency	Division of Emerging Infectious Diseases, Bureau of Infectious Diseases Diagnosis Control, Korea Disease Control and Prevention Agency	Jeong-Min Kim et al
EPI_ISL_2104744, EPI_ISL_2104745, EPI_ISL_2104755, EPI_ISL_2104756, EPI_ISL_1491572, EPI_ISL_1491561, EPI_ISL_1491562, EPI_ISL_1491563, EPI_ISL_1491564, EPI_ISL_1491565, EPI_ISL_1491566, EPI_ISL_1491567, EPI_ISL_1491568, EPI_ISL_1491569	Division of Epidemiology	COVID-19 Network Investigations (CONI) Alliance	Elizabeth Batty et al
EPI_ISL_485603	Division of Infectious Disease	Steininger Lab	Jakob Thannesberger et al
EPI_ISL_508865, EPI_ISL_508867, EPI_ISL_508869, EPI_ISL_509222	Division of Infectious Diseases and Hospital Epidemiology, University Hospital Zürich	Institute of Medical Virology, University of Zurich	Maryam Zaheri et al
EPI_ISL_508864, EPI_ISL_508866, EPI_ISL_508868, EPI_ISL_508870	Division of Infectious Diseases and Hospital Epidemiology, University Hospital Zürich	Institute of Medical Virology, University of Zurich	Verena Kufner et al
EPI_ISL_413513, EPI_ISL_413515	Division of Infectious Diseases, Department of Internal Medicine, Korea University College of Medicine	Department of Microbiology, Institute for Viral Diseases, College of Medicine, Korea University	Changmin Kang et al
EPI_ISL_660109, EPI_ISL_660110	Division of Infectious Diseases, Department of Internal Medicine, Yonsei University College of Medicine	Department of biotechnology, Yonsei University	Minwoo Kim et al
EPI_ISL_413022, EPI_ISL_413023, EPI_ISL_413024	Division of Infectious Diseases, University Hospital Zurich	Institute of Medical Virology, University of Zurich	Stefan Schmutz et al
EPI_ISL_524475, EPI_ISL_524477, EPI_ISL_939660, EPI_ISL_939661, EPI_ISL_939662, EPI_ISL_939663, EPI_ISL_939664, EPI_ISL_939665, EPI_ISL_939666, EPI_ISL_939667, EPI_ISL_939668, EPI_ISL_939669, EPI_ISL_939670, EPI_ISL_939671, EPI_ISL_939672	Division of Infectious Diseases, University Hospital Zürich	Institute of Medical Virology, University of Zurich	Stefan Schmutz et al
EPI_ISL_524483, EPI_ISL_524485	Division of Infectious Diseases, University Hospital Zürich	Institute of Medical Virology, University of Zurich	Verena Kufner et al
EPI_ISL_1591352, EPI_ISL_1591353, EPI_ISL_1591354, EPI_ISL_1591355, EPI_ISL_1591356, EPI_ISL_1591357, EPI_ISL_1591358, EPI_ISL_1591359, EPI_ISL_1608099, EPI_ISL_1591360, EPI_ISL_1591361, EPI_ISL_1591362, EPI_ISL_1591363, EPI_ISL_1591364, EPI_ISL_1591365, EPI_ISL_1591366, EPI_ISL_1591367, EPI_ISL_1591368, EPI_ISL_1591369, EPI_ISL_1591370, EPI_ISL_1591371, EPI_ISL_1591372, EPI_ISL_1591373, EPI_ISL_1591374, EPI_ISL_1608100, EPI_ISL_1591375, EPI_ISL_1591376, EPI_ISL_1591377, EPI_ISL_1591378, EPI_ISL_1591379, EPI_ISL_1591380, EPI_ISL_1591381, EPI_ISL_1591382, EPI_ISL_1591383, EPI_ISL_1591384, EPI_ISL_1608101, EPI_ISL_1591385, EPI_ISL_1591386, EPI_ISL_1591387, EPI_ISL_1591388, EPI_ISL_1591389, EPI_ISL_1591390, EPI_ISL_1591391, EPI_ISL_1591392, EPI_ISL_1591393, EPI_ISL_1591394, EPI_ISL_1591395, EPI_ISL_1591396, EPI_ISL_1591397, EPI_ISL_1591398, EPI_ISL_1591399, EPI_ISL_1591400, EPI_ISL_1591401, EPI_ISL_1591402, EPI_ISL_1591403, EPI_ISL_1591404, EPI_ISL_1591405, EPI_ISL_1591406, EPI_ISL_1591407, EPI_ISL_1591408, EPI_ISL_1591409, EPI_ISL_1591410, EPI_ISL_1608102, EPI_ISL_1591411, EPI_ISL_1591412, EPI_ISL_1591413, EPI_ISL_1591414, EPI_ISL_1591415, EPI_ISL_1591416, EPI_ISL_1591417, EPI_ISL_1591418, EPI_ISL_1591419, EPI_ISL_1591420, EPI_ISL_1591421, EPI_ISL_1591422, EPI_ISL_1591423, EPI_ISL_1591424, EPI_ISL_1591425, EPI_ISL_1591426, EPI_ISL_1591427, EPI_ISL_1591428, EPI_ISL_1591429, EPI_ISL_1591430, EPI_ISL_1591431, EPI_ISL_1591432, EPI_ISL_1591433, EPI_ISL_1591434, EPI_ISL_1591435, EPI_ISL_1591436, EPI_ISL_1591437, EPI_ISL_1591438, EPI_ISL_1591439, EPI_ISL_1591440, EPI_ISL_1591441, EPI_ISL_1591442, EPI_ISL_1591443, EPI_ISL_1591444, EPI_ISL_1591445, EPI_ISL_1591446, EPI_ISL_1591447, EPI_ISL_1591448, EPI_ISL_1591449, EPI_ISL_1591450, EPI_ISL_1591451, EPI_ISL_1591452, EPI_ISL_1591453, EPI_ISL_1591454, EPI_ISL_1591455, EPI_ISL_1502146, EPI_ISL_1502147, EPI_ISL_1502148, EPI_ISL_1502149, EPI_ISL_1502150, EPI_ISL_1502151, EPI_ISL_1502152, EPI_ISL_1502153, EPI_ISL_1502154, EPI_ISL_1502155, EPI_ISL_1502129, EPI_ISL_1502130, EPI_ISL_1502156, EPI_ISL_1502157, EPI_ISL_1502158, EPI_ISL_1502159, EPI_ISL_1502160, EPI_ISL_1502131, EPI_ISL_1502132, EPI_ISL_1502161, EPI_ISL_1502162, EPI_ISL_1502163, EPI_ISL_1502164, EPI_ISL_1502165, EPI_ISL_1502133, EPI_ISL_1502134, EPI_ISL_1502166, EPI_ISL_1502167, EPI_ISL_1502168, EPI_ISL_1502169, EPI_ISL_1502170, EPI_ISL_1502171, EPI_ISL_1502172, EPI_ISL_1502135, EPI_ISL_1502136, EPI_ISL_1502173, EPI_ISL_1502174, EPI_ISL_1502175, EPI_ISL_1502176, EPI_ISL_1502177, EPI_ISL_1502178, EPI_ISL_1502179, EPI_ISL_1502180, EPI_ISL_1502137, EPI_ISL_1502138, EPI_ISL_1502181, EPI_ISL_1502182, EPI_ISL_1502183, EPI_ISL_1502184, EPI_ISL_1502185, EPI_ISL_1502139, EPI_ISL_1502140, EPI_ISL_1502186, EPI_ISL_1502187, EPI_ISL_1502188, EPI_ISL_1502189, EPI_ISL_1502190, EPI_ISL_1502191, EPI_ISL_1502192, EPI_ISL_1502141, EPI_ISL_1502142, EPI_ISL_1502143, EPI_ISL_1502193, EPI_ISL_1502194, EPI_ISL_1502195, EPI_ISL_1502196, EPI_ISL_1502197, EPI_ISL_1502198, EPI_ISL_1502144, EPI_ISL_1502145	Division of Medical Virology, National Health Laboratory Service (NHLS), Tygerberg Hospital / Stellenbosch University	Division of Medical Virology, Stellenbosch University and NHLS Tygerberg Hospital	Susan Engelbrecht et al
EPI_ISL_812956, EPI_ISL_812957, EPI_ISL_812958, EPI_ISL_812959, EPI_ISL_812965, EPI_ISL_812960, EPI_ISL_812961, EPI_ISL_812962, EPI_ISL_812963, EPI_ISL_812964	Division of Pathogen Resource Management, Korea National Institute of Health, Korea Disease Control and Prevention Agency	Division of Pathogen Resource Management, Korea National Institute of Health, Korea Disease Control and Prevention Agency	Kim et al
EPI_ISL_1233936, EPI_ISL_1233937	Division of Viral Diseases, CDC Pathogen Discovery Team	Division of Viral Diseases, CDC Pathogen Discovery Team	Queen et al
EPI_ISL_412869, EPI_ISL_412870, EPI_ISL_412871, EPI_ISL_412872, EPI_ISL_425117, EPI_ISL_425118, EPI_ISL_426163, EPI_ISL_426164, EPI_ISL_426166, EPI_ISL_426168, EPI_ISL_426169, EPI_ISL_426171, EPI_ISL_426173, EPI_ISL_426180, EPI_ISL_426181, EPI_ISL_426182, EPI_ISL_426183, EPI_ISL_426187, EPI_ISL_427809, EPI_ISL_427810, EPI_ISL_427811, EPI_ISL_427812, EPI_ISL_427813, EPI_ISL_471425, EPI_ISL_471426, EPI_ISL_471438, EPI_ISL_471439, EPI_ISL_471440, EPI_ISL_471441, EPI_ISL_471442, EPI_ISL_471443, EPI_ISL_471444, EPI_ISL_471445, EPI_ISL_497951, EPI_ISL_497953, EPI_ISL_497954, EPI_ISL_497955, EPI_ISL_497956, EPI_ISL_497957, EPI_ISL_497958, EPI_ISL_497959, EPI_ISL_497960, EPI_ISL_471446, EPI_ISL_471447, EPI_ISL_471448, EPI_ISL_471449, EPI_ISL_471450, EPI_ISL_471451, EPI_ISL_471452, EPI_ISL_471453, EPI_ISL_471454, EPI_ISL_471455, EPI_ISL_481370, EPI_ISL_481371, EPI_ISL_481372, EPI_ISL_481373, EPI_ISL_481374, EPI_ISL_481375, EPI_ISL_481376, EPI_ISL_481377, EPI_ISL_481378, EPI_ISL_481379, EPI_ISL_497961, EPI_ISL_497962, EPI_ISL_497963, EPI_ISL_497964, EPI_ISL_497965, EPI_ISL_497966, EPI_ISL_497967, EPI_ISL_497968, EPI_ISL_497969, EPI_ISL_497970, EPI_ISL_497971, EPI_ISL_497972, EPI_ISL_497973, EPI_ISL_497974, EPI_ISL_497975, EPI_ISL_497976, EPI_ISL_497977, EPI_ISL_497978, EPI_ISL_497979, EPI_ISL_497980, EPI_ISL_497981, EPI_ISL_497982, EPI_ISL_497983, EPI_ISL_497984, EPI_ISL_497985, EPI_ISL_497986, EPI_ISL_497987, EPI_ISL_497988, EPI_ISL_497989, EPI_ISL_497990, EPI_ISL_497991, EPI_ISL_497992, EPI_ISL_497993, EPI_ISL_497994, EPI_ISL_497995, EPI_ISL_497996, EPI_ISL_497997, EPI_ISL_497998, EPI_ISL_497999, EPI_ISL_498000, EPI_ISL_498001, EPI_ISL_498002, EPI_ISL_498003, EPI_ISL_498004, EPI_ISL_498005, EPI_ISL_498006, EPI_ISL_498007, EPI_ISL_498008, EPI_ISL_498009, EPI_ISL_498010, EPI_ISL_498011, EPI_ISL_498012, EPI_ISL_498013, EPI_ISL_498014, EPI_ISL_498015, EPI_ISL_498016, EPI_ISL_498017, EPI_ISL_498018, EPI_ISL_498019, EPI_ISL_498020, EPI_ISL_498021, EPI_ISL_498022, EPI_ISL_498023, EPI_ISL_498024, EPI_ISL_498025, EPI_ISL_498026, EPI_ISL_498027, EPI_ISL_498028, EPI_ISL_498029, EPI_ISL_498030, EPI_ISL_498031, EPI_ISL_498032, EPI_ISL_498033, EPI_ISL_498034, EPI_ISL_498035, EPI_ISL_498036, EPI_ISL_498037, EPI_ISL_498038, EPI_ISL_498039, EPI_ISL_498040, EPI_ISL_498041, EPI_ISL_498042, EPI_ISL_498043, EPI_ISL_498044, EPI_ISL_498045, EPI_ISL_498046, EPI_ISL_498047, EPI_ISL_498048, EPI_ISL_498049, EPI_ISL_498050, EPI_ISL_498051, EPI_ISL_498052, EPI_ISL_498053, EPI_ISL_506947, EPI_ISL_506948, EPI_ISL_506949, EPI_ISL_506950, EPI_ISL_506951, EPI_ISL_506952, EPI_ISL_506953, EPI_ISL_506954, EPI_ISL_506955, EPI_ISL_506956, EPI_ISL_506957, EPI_ISL_506958, EPI_ISL_506959, EPI_ISL_506960, EPI_ISL_506961, EPI_ISL_506962, EPI_ISL_506963, EPI_ISL_506964, EPI_ISL_506965, EPI_ISL_506966, EPI_ISL_506967, EPI_ISL_506968, EPI_ISL_506969, EPI_ISL_506970, EPI_ISL_506971, EPI_ISL_506972, EPI_ISL_506973, EPI_ISL_506974, EPI_ISL_506975, EPI_ISL_506976, EPI_ISL_506977, EPI_ISL_506978, EPI_ISL_506979, EPI_ISL_506980, EPI_ISL_506981, EPI_ISL_506982, EPI_ISL_506983, EPI_ISL_506984, EPI_ISL_506985, EPI_ISL_506986, EPI_ISL_506987, EPI_ISL_506988, EPI_ISL_506989, EPI_ISL_506990, EPI_ISL_506991, EPI_ISL_506992, EPI_ISL_506993, EPI_ISL_506994, EPI_ISL_506995, EPI_ISL_510547, EPI_ISL_510548, EPI_ISL_510549, EPI_ISL_510550, EPI_ISL_510551, EPI_ISL_510552, EPI_ISL_510553, EPI_ISL_510554, EPI_ISL_510555, EPI_ISL_510556, EPI_ISL_510557, EPI_ISL_510558, EPI_ISL_510559, EPI_ISL_510560, EPI_ISL_510561, EPI_ISL_510562, EPI_ISL_510563, EPI_ISL_510564, EPI_ISL_510565, EPI_ISL_510566, EPI_ISL_510567, EPI_ISL_510568, EPI_ISL_510569, EPI_ISL_510570, EPI_ISL_510571, EPI_ISL_510572, EPI_ISL_510573, EPI_ISL_510574, EPI_ISL_510575, EPI_ISL_510576, EPI_ISL_510577, EPI_ISL_510578, EPI_ISL_510579, EPI_ISL_510580, EPI_ISL_510581, EPI_ISL_510582, EPI_ISL_510583, EPI_ISL_510584, EPI_ISL_510585, EPI_ISL_510586, EPI_ISL_510587, EPI_ISL_510588, EPI_ISL_510589, EPI_ISL_510590, EPI_ISL_510591, EPI_ISL_510592, EPI_ISL_510593, EPI_ISL_510594, EPI_ISL_510595, EPI_ISL_510596, EPI_ISL_510597, EPI_ISL_510598, EPI_ISL_510599, EPI_ISL_510600, EPI_ISL_510601, EPI_ISL_510602, EPI_ISL_510603, EPI_ISL_510604, EPI_ISL_510605, EPI_ISL_510606, EPI_ISL_510607, EPI_ISL_510608, EPI_ISL_510609, EPI_ISL_510610, EPI_ISL_510611, EPI_ISL_510612, EPI_ISL_510613, EPI_ISL_510614, EPI_ISL_510615, EPI_ISL_510616, EPI_ISL_510617, EPI_ISL_510618, EPI_ISL_510619, EPI_ISL_510620, EPI_ISL_510621, EPI_ISL_510622, EPI_ISL_510623, EPI_ISL_510624, EPI_ISL_510625, EPI_ISL_510626, EPI_ISL_510627, EPI_ISL_510628, EPI_ISL_510629, EPI_ISL_510630, EPI_ISL_510631, EPI_ISL_510632, EPI_ISL_510633, EPI_ISL_510634, EPI_ISL_510635, EPI_ISL_510636, EPI_ISL_510637, EPI_ISL_510638, EPI_ISL_510639, EPI_ISL_510640, EPI_ISL_510641, EPI_ISL_510642, EPI_ISL_510643, EPI_ISL_510644, EPI_ISL_510645, EPI_ISL_510646, EPI_ISL_510647, EPI_ISL_510648, EPI_ISL_510649, EPI_ISL_510650, EPI_ISL_510651, EPI_ISL_510652, EPI_ISL_510653, EPI_ISL_510654, EPI_ISL_510655, EPI_ISL_510656, EPI_ISL_510657, EPI_ISL_510658, EPI_ISL_510659, EPI_ISL_510660, EPI_ISL_510661, EPI_ISL_510662, EPI_ISL_510663, EPI_ISL_510664, EPI_ISL_510665, EPI_ISL_510666, EPI_ISL_510667, EPI_ISL_510668, EPI_ISL_510669, EPI_ISL_510670, EPI_ISL_510671, EPI_ISL_510672, EPI_ISL_510673, EPI_ISL_510674, EPI_ISL_510675, EPI_ISL_510676, EPI_ISL_510677, EPI_ISL_510678, EPI_ISL_510679, EPI_ISL_510680, EPI_ISL_510681, EPI_ISL_510682, EPI_ISL_510683, EPI_ISL_510684, EPI_ISL_510685, EPI_ISL_510686, EPI_ISL_510687, EPI_ISL_510688, EPI_ISL_514756, EPI_ISL_514757, EPI_ISL_514758, EPI_ISL_514759, EPI_ISL_514760, EPI_ISL_514761, EPI_ISL_514762, EPI_ISL_514763, EPI_ISL_514764, EPI_ISL_514765, EPI_ISL_514766, EPI_ISL_514767, EPI_ISL_514768, EPI_ISL_514769, EPI_ISL_514770, EPI_ISL_514771, EPI_ISL_514772, EPI_ISL_514773, EPI_ISL_514774, EPI_ISL_514775, EPI_ISL_514776, EPI_ISL_514777, EPI_ISL_514778, EPI_ISL_514779, EPI_ISL_514780, EPI_ISL_514781, EPI_ISL_514782, EPI_ISL_514783, EPI_ISL_514784, EPI_ISL_514785, EPI_ISL_514786, EPI_ISL_514787, EPI_ISL_514788, EPI_ISL_514789, EPI_ISL_514790, EPI_ISL_514791, EPI_ISL_514792, EPI_ISL_514793, EPI_ISL_514794, EPI_ISL_514795, EPI_ISL_514796, EPI_ISL_514797, EPI_ISL_514798, EPI_ISL_514799, EPI_ISL_514800, EPI_ISL_514801, EPI_ISL_514802, EPI_ISL_412873, EPI_ISL_514803, EPI_ISL_514804, EPI_ISL_514805, EPI_ISL_514806, EPI_ISL_514807, EPI_ISL_514808, EPI_ISL_514809, EPI_ISL_514810, EPI_ISL_514811, EPI_ISL_514812, EPI_ISL_514813, EPI_ISL_514814, EPI_ISL_514815, EPI_ISL_514816, EPI_ISL_514817, EPI_ISL_514818, EPI_ISL_514819, EPI_ISL_514820, EPI_ISL_514821, EPI_ISL_514822, EPI_ISL_514823, EPI_ISL_514824, EPI_ISL_514825, EPI_ISL_514826, EPI_ISL_514827, EPI_ISL_514828, EPI_ISL_514829, EPI_ISL_514830, EPI_ISL_514831, EPI_ISL_514832, EPI_ISL_514833, EPI_ISL_514834, EPI_ISL_514835, EPI_ISL_514836, EPI_ISL_514837, EPI_ISL_514838, EPI_ISL_514839, EPI_ISL_514840, EPI_ISL_514841, EPI_ISL_514842, EPI_ISL_514843, EPI_ISL_514844, EPI_ISL_514845, EPI_ISL_514846, EPI_ISL_514847, EPI_ISL_514848, EPI_ISL_514849, EPI_ISL_514850, EPI_ISL_514851, EPI_ISL_514852, EPI_ISL_514853, EPI_ISL_514854, EPI_ISL_514855, EPI_ISL_514856, EPI_ISL_514857, EPI_ISL_514858, EPI_ISL_514859, EPI_ISL_514860, EPI_ISL_514861, EPI_ISL_514862, EPI_ISL_514863, EPI_ISL_514864, EPI_ISL_514865, EPI_ISL_514866, EPI_ISL_514867, EPI_ISL_514868, EPI_ISL_514869, EPI_ISL_514870, EPI_ISL_514871, EPI_ISL_514872, EPI_ISL_514873, EPI_ISL_514874, EPI_ISL_514875, EPI_ISL_514876, EPI_ISL_514877, EPI_ISL_514878, EPI_ISL_514879, EPI_ISL_514880, EPI_ISL_514881, EPI_ISL_514882, EPI_ISL_514883, EPI_ISL_514884, EPI_ISL_514885, EPI_ISL_514886, EPI_ISL_514887, EPI_ISL_514888, EPI_ISL_514889, EPI_ISL_514890, EPI_ISL_514891, EPI_ISL_514892, EPI_ISL_514893, EPI_ISL_514894, EPI_ISL_514895, EPI_ISL_514896, EPI_ISL_514897, EPI_ISL_514898, EPI_ISL_514899, EPI_ISL_514900, EPI_ISL_514901, EPI_ISL_514902, EPI_ISL_514903, EPI_ISL_514904, EPI_ISL_514905, EPI_ISL_514906, EPI_ISL_514907, EPI_ISL_514908, EPI_ISL_514909, EPI_ISL_514910, EPI_ISL_514911, EPI_ISL_514912, EPI_ISL_514913, EPI_ISL_514914, EPI_ISL_514915, EPI_ISL_514916, EPI_ISL_514917, EPI_ISL_514918, EPI_ISL_514919, EPI_ISL_514920, EPI_ISL_514921, EPI_ISL_514922, EPI_ISL_514923, EPI_ISL_514924, EPI_ISL_514925, EPI_ISL_514926, EPI_ISL_514927, EPI_ISL_514928, EPI_ISL_514929, EPI_ISL_514930, EPI_ISL_514931, EPI_ISL_514932, EPI_ISL_514933, EPI_ISL_514934, EPI_ISL_514935, EPI_ISL_514936, EPI_ISL_514937, EPI_ISL_514938, EPI_ISL_514939, EPI_ISL_514940, EPI_ISL_514941, EPI_ISL_514942, EPI_ISL_514943, EPI_ISL_514944, EPI_ISL_514945, EPI_ISL_514946, EPI_ISL_514947, EPI_ISL_514948, EPI_ISL_514949, EPI_ISL_514950, EPI_ISL_514951, EPI_ISL_514952, EPI_ISL_514953, EPI_ISL_514954, EPI_ISL_514955, EPI_ISL_514956, EPI_ISL_514957, EPI_ISL_514958, EPI_ISL_514959, EPI_ISL_514960, EPI_ISL_514961, EPI_ISL_514962, EPI_ISL_514963, EPI_ISL_514964, EPI_ISL_514965, EPI_ISL_514966, EPI_ISL_514967, EPI_ISL_514968, EPI_ISL_514969, EPI_ISL_514970, EPI_ISL_514971, EPI_ISL_514972, EPI_ISL_514973, EPI_ISL_514974, EPI_ISL_514975, EPI_ISL_514976, EPI_ISL_514977, EPI_ISL_514978, EPI_ISL_514979, EPI_ISL_514980, EPI_ISL_514981, EPI_ISL_514982, EPI_ISL_514983, EPI_ISL_514984, EPI_ISL_514985, EPI_ISL_514986, EPI_ISL_514987, EPI_ISL_514988, EPI_ISL_514989, EPI_ISL_514990, EPI_ISL_514991, EPI_ISL_514992, EPI_ISL_514993, EPI_ISL_514994, EPI_ISL_514995, EPI_ISL_514996, EPI_ISL_514997, EPI_ISL_514998, EPI_ISL_514999, EPI_ISL_515000, EPI_ISL_515001, EPI_ISL_515002, EPI_ISL_515003, EPI_ISL_515004, EPI_ISL_515005, EPI_ISL_515006, EPI_ISL_515007, EPI_ISL_515008, EPI_ISL_515009, EPI_ISL_515010, EPI_ISL_515011, EPI_ISL_515012, EPI_ISL_515013, EPI_ISL_515014, EPI_ISL_515015, EPI_ISL_515016, EPI_ISL_515017, EPI_ISL_515018, EPI_ISL_515019, EPI_ISL_515020, EPI_ISL_515021, EPI_ISL_515022, EPI_ISL_515023, EPI_ISL_515024, EPI_ISL_515025, EPI_ISL_515026, EPI_ISL_515027, EPI_ISL_515028, EPI_ISL_515029, EPI_ISL_515030, EPI_ISL_515031, EPI_ISL_515032, EPI_ISL_515033, EPI_ISL_515034, EPI_ISL_515035, EPI_ISL_515036, EPI_ISL_515037, EPI_ISL_515038, EPI_ISL_515039, EPI_ISL_515040, EPI_ISL_515041, EPI_ISL_515042, EPI_ISL_515043, EPI_ISL_515044, EPI_ISL_515045, EPI_ISL_515046, EPI_ISL_515047, EPI_ISL_515048, EPI_ISL_515049, EPI_ISL_515050, EPI_ISL_515051, EPI_ISL_515052, EPI_ISL_515053, EPI_ISL_515054, EPI_ISL_522454, EPI_ISL_522465, EPI_ISL_522466, EPI_ISL_522474, EPI_ISL_522475, EPI_ISL_522477, EPI_ISL_522478, EPI_ISL_522484, EPI_ISL_522486, EPI_ISL_522487, EPI_ISL_522488, EPI_ISL_522489, EPI_ISL_522490, EPI_ISL_522498, EPI_ISL_522499, EPI_ISL_522500, EPI_ISL_522501, EPI_ISL_522503, EPI_ISL_522504, EPI_ISL_522506, EPI_ISL_522507, EPI_ISL_522509, EPI_ISL_522511, EPI_ISL_522512, EPI_ISL_522513, EPI_ISL_522514, EPI_ISL_522517, EPI_ISL_522519, EPI_ISL_522520, EPI_ISL_522521, EPI_ISL_522522, EPI_ISL_522523, EPI_ISL_522524, EPI_ISL_522525, EPI_ISL_522526, EPI_ISL_522527, EPI_ISL_522528, EPI_ISL_522529, EPI_ISL_522530, EPI_ISL_522531, EPI_ISL_522532, EPI_ISL_522533, EPI_ISL_522534, EPI_ISL_522535, EPI_ISL_522536, EPI_ISL_522537, EPI_ISL_522538, EPI_ISL_522539, EPI_ISL_522540, EPI_ISL_522541, EPI_ISL_522542, EPI_ISL_522543, EPI_ISL_522544, EPI_ISL_526700, EPI_ISL_526701, EPI_ISL_526702, EPI_ISL_526703, EPI_ISL_526704, EPI_ISL_526705, EPI_ISL_526706, EPI_ISL_526707, EPI_ISL_526708, EPI_ISL_526709, EPI_ISL_526710, EPI_ISL_526711, EPI_ISL_526712, EPI_ISL_526713, EPI_ISL_526714, EPI_ISL_526715, EPI_ISL_526716, EPI_ISL_526717, EPI_ISL_526718, EPI_ISL_526719, EPI_ISL_526720, EPI_ISL_526721, EPI_ISL_526722, EPI_ISL_526723, EPI_ISL_526724, EPI_ISL_526725, EPI_ISL_526726, EPI_ISL_526727, EPI_ISL_526728, EPI_ISL_526729, EPI_ISL_526732, EPI_ISL_526733	Division of Viral Diseases, Center for Laboratory Control of Infectious Diseases, Korea Centers for Diseases Control and Prevention	Division of Viral Diseases, Center for Laboratory Control of Infectious Diseases, Korea Centers for Diseases Control and Prevention	Jeong-Min Kim et al
EPI_ISL_722209	Dom Zdravlja Sarajevo	Alea Genetic Center	Salihefendic L. et al
EPI_ISL_513357, EPI_ISL_699650, EPI_ISL_513389	Douglas Hanly Moir	NSW Health Pathology - Institute of Clinical Pathology and Medical Research; Westmead Hospital; University of Sydney	CIDM-PH et al.
EPI_ISL_451601, EPI_ISL_455051, EPI_ISL_455052, EPI_ISL_455053, EPI_ISL_455065	Douglas Hanly Moir Pathology	NSW Health Pathology - Institute of Clinical Pathology and Medical Research; Westmead Hospital; University of Sydney	CIDM-PH et al.
EPI_ISL_593650, EPI_ISL_593651, EPI_ISL_740881, EPI_ISL_740882, EPI_ISL_779398, EPI_ISL_792026, EPI_ISL_792034, EPI_ISL_498773, EPI_ISL_526153, EPI_ISL_526213, EPI_ISL_526214, EPI_ISL_545027	Douglass Hanly Moir Pathology	NSW Health Pathology - Institute of Clinical Pathology and Medical Research; Westmead Hospital; University of Sydney	CIDM-PH et al.
EPI_ISL_960172, EPI_ISL_960171, EPI_ISL_960161, EPI_ISL_960160	Dr Abdurahman CDC wc DAC	National Health Laboratory Service/UCT	Arash Iranzadeh et al
EPI_ISL_700552, EPI_ISL_640100, EPI_ISL_700591, EPI_ISL_700567, EPI_ISL_700525, EPI_ISL_700582, EPI_ISL_700513, EPI_ISL_700568, EPI_ISL_700570, EPI_ISL_700547, EPI_ISL_700592, EPI_ISL_700517	Dr Abdurahman CDC wc DAC	NHLS/UCT	Arash Iranzadeh et al
EPI_ISL_745154, EPI_ISL_745113, EPI_ISL_745132	Dr Ivan Toms Clinic wc IVT	National Health Laboratory Service (NHLS), Tygerberg	Susan Engelbrecht et al
EPI_ISL_1939849, EPI_ISL_1939850, EPI_ISL_1939851, EPI_ISL_1939852, EPI_ISL_1939853, EPI_ISL_1939854, EPI_ISL_1939855, EPI_ISL_1939856, EPI_ISL_1939857, EPI_ISL_1939858, EPI_ISL_1939859, EPI_ISL_1939860, EPI_ISL_1939861, EPI_ISL_1939862	Dr S raju, Director of public heath and preventive medicine	inStem NCBS	Uma Ramakrishnan Dasaradhi Palakodeti Aswin SaiNarain et al
EPI_ISL_745138, EPI_ISL_745139, EPI_ISL_745112	Dr Van Niekerk Hospital	National Health Laboratory Service (NHLS), Tygerberg	Susan Engelbrecht et al
EPI_ISL_1357605	Dr. Ann Chahroudi's Lab	Dr. Thomas Vanderford's Lab	Thomas Vanderford et al
EPI_ISL_2189042	Dr. Arturo Pingoy Medical Center	Philippine Genome Center	Francis A. Tablizo et al
EPI_ISL_1545263, EPI_ISL_1545264, EPI_ISL_1545265	Dr. Bard	Laboratory of genomics and metagenomics	Trestan Pillonel et al
EPI_ISL_1007612, EPI_ISL_1007613, EPI_ISL_1370096, EPI_ISL_1370148, EPI_ISL_1370321, EPI_ISL_1370325, EPI_ISL_1370334	Dr. Bard	Laboratory of genomics and metagenomics, Institute of Microbiology, University Hospital Centre and University of Lausanne, Switzerland	Trestan Pillonel et al
EPI_ISL_1545259, EPI_ISL_1545260, EPI_ISL_1545261	Dr. Borel	Laboratory of genomics and metagenomics	Trestan Pillonel et al
EPI_ISL_1007638	Dr. Borel	Laboratory of genomics and metagenomics, Institute of Microbiology, University Hospital Centre and University of Lausanne, Switzerland	Trestan Pillonel et al
EPI_ISL_766589, EPI_ISL_766590	Dr. Boubaker Karim laboratory	Institute of Medical Virology, University of Zurich	Stefan Schmutz et al
EPI_ISL_1457773	Dr. Carol Davila Central Military Emergency University Hospital	Stefan S. NicolauInstitute of Virology	Anca Botezatu et al
EPI_ISL_1041030	Dr. Cipto Mangunkusumo (RSCM) Hospital	Faculty of Medicine, Universitas Indonesia	Rina La Distia Nora et al
EPI_ISL_479625, EPI_ISL_479626, EPI_ISL_479627, EPI_ISL_479628, EPI_ISL_479629, EPI_ISL_479630, EPI_ISL_479631, EPI_ISL_479632, EPI_ISL_479633, EPI_ISL_479634, EPI_ISL_479635, EPI_ISL_479636, EPI_ISL_479637, EPI_ISL_479638, EPI_ISL_479639, EPI_ISL_479640, EPI_ISL_479641, EPI_ISL_479642, EPI_ISL_479643, EPI_ISL_479644, EPI_ISL_479645, EPI_ISL_479646, EPI_ISL_479647, EPI_ISL_479648, EPI_ISL_479649, EPI_ISL_479650, EPI_ISL_479651, EPI_ISL_429806, EPI_ISL_429811, EPI_ISL_481742, EPI_ISL_481743, EPI_ISL_481744, EPI_ISL_481745, EPI_ISL_481746, EPI_ISL_481747, EPI_ISL_481748, EPI_ISL_481749, EPI_ISL_481750, EPI_ISL_481751, EPI_ISL_481752, EPI_ISL_481753, EPI_ISL_481754, EPI_ISL_481755, EPI_ISL_481756, EPI_ISL_481757, EPI_ISL_481758, EPI_ISL_429816, EPI_ISL_482471, EPI_ISL_482472, EPI_ISL_482473, EPI_ISL_418811	Dr. Georges-L.-Dumont University Hospital Centre	National Microbiology Laboratory	Anna Majer et al
EPI_ISL_583727, EPI_ISL_583728, EPI_ISL_583729, EPI_ISL_583730, EPI_ISL_583731, EPI_ISL_583732, EPI_ISL_583733, EPI_ISL_583734, EPI_ISL_583735, EPI_ISL_583736, EPI_ISL_583737, EPI_ISL_583738, EPI_ISL_583739, EPI_ISL_583740, EPI_ISL_583741, EPI_ISL_583742, EPI_ISL_583743, EPI_ISL_583744, EPI_ISL_583745, EPI_ISL_583746, EPI_ISL_583747, EPI_ISL_583748, EPI_ISL_583749, EPI_ISL_583750, EPI_ISL_583751, EPI_ISL_583752, EPI_ISL_583753, EPI_ISL_583754, EPI_ISL_583755, EPI_ISL_583756, EPI_ISL_583757, EPI_ISL_583758, EPI_ISL_583759, EPI_ISL_583760, EPI_ISL_583761, EPI_ISL_583762, EPI_ISL_583763, EPI_ISL_583764, EPI_ISL_583765, EPI_ISL_583766, EPI_ISL_583767, EPI_ISL_583768, EPI_ISL_583769, EPI_ISL_583770, EPI_ISL_583771, EPI_ISL_583772, EPI_ISL_583773, EPI_ISL_583774, EPI_ISL_583775, EPI_ISL_583776, EPI_ISL_583777, EPI_ISL_583778, EPI_ISL_583779, EPI_ISL_583780, EPI_ISL_583781, EPI_ISL_583782, EPI_ISL_583783, EPI_ISL_583784, EPI_ISL_583785, EPI_ISL_583786, EPI_ISL_583787, EPI_ISL_583788, EPI_ISL_583789, EPI_ISL_583790, EPI_ISL_583791, EPI_ISL_583792, EPI_ISL_583793, EPI_ISL_583794, EPI_ISL_583795, EPI_ISL_583796, EPI_ISL_583797, EPI_ISL_583798, EPI_ISL_583799, EPI_ISL_583800, EPI_ISL_583801, EPI_ISL_583802, EPI_ISL_583803, EPI_ISL_583804, EPI_ISL_583805, EPI_ISL_583806, EPI_ISL_583807, EPI_ISL_583808, EPI_ISL_583809, EPI_ISL_583810, EPI_ISL_583811, EPI_ISL_583812, EPI_ISL_583813, EPI_ISL_583814, EPI_ISL_583815, EPI_ISL_583816, EPI_ISL_583817, EPI_ISL_583818, EPI_ISL_583819, EPI_ISL_583820, EPI_ISL_583821, EPI_ISL_583822, EPI_ISL_583823, EPI_ISL_583824, EPI_ISL_583825, EPI_ISL_583826, EPI_ISL_583827, EPI_ISL_583828, EPI_ISL_583829, EPI_ISL_583830, EPI_ISL_583831, EPI_ISL_583832, EPI_ISL_583833, EPI_ISL_583834, EPI_ISL_583835, EPI_ISL_583836, EPI_ISL_583837, EPI_ISL_583838, EPI_ISL_583839, EPI_ISL_583840, EPI_ISL_583841, EPI_ISL_583842, EPI_ISL_583843, EPI_ISL_583844, EPI_ISL_583845, EPI_ISL_583846, EPI_ISL_583847, EPI_ISL_583848, EPI_ISL_583849, EPI_ISL_583850, EPI_ISL_583851, EPI_ISL_583852	Dr. Gernot Walder GmbH	Bergthaler laboratory, CeMM Research Center for Molecular Medicine of the Austrian Academy of Sciences	Alexandra Popa et al
EPI_ISL_2107108, EPI_ISL_2106191, EPI_ISL_2106192, EPI_ISL_2106193, EPI_ISL_2106194, EPI_ISL_2106195, EPI_ISL_2106196, EPI_ISL_2106197, EPI_ISL_2106199, EPI_ISL_2106200, EPI_ISL_2106201	Dr. Gernot Walder GmbH	Dr. Gernot Walder GmbH	Sissy T. Lamprecht-Sonnleitner et al
EPI_ISL_528752	Dr. H. A. Rotinsulu Lung Hospital	School of Pharmacy & School of Life Sciences and Technology - Institut Teknologi Bandung; Molecular Genetics Laboratory-Faculty of Medicine-Universitas Padjadjaran; Laboratorium Kesehatan Provinsi Jawa Barat	Catur Riani et al
EPI_ISL_2154027, EPI_ISL_2105306, EPI_ISL_2105365, EPI_ISL_2105433, EPI_ISL_2105360, EPI_ISL_2156167, EPI_ISL_2156168, EPI_ISL_2105541, EPI_ISL_2156169, EPI_ISL_2188121, EPI_ISL_2188278, EPI_ISL_2189420, EPI_ISL_2188921, EPI_ISL_2189291	Dr. Jorge P. Royeca Hospital	Philippine Genome Center	Francis A. Tablizo et al
EPI_ISL_906761, EPI_ISL_906762, EPI_ISL_906763, EPI_ISL_906764, EPI_ISL_906765, EPI_ISL_906766, EPI_ISL_906767, EPI_ISL_906768, EPI_ISL_906769, EPI_ISL_906770, EPI_ISL_906771, EPI_ISL_906772, EPI_ISL_906773, EPI_ISL_906774, EPI_ISL_906775, EPI_ISL_906776, EPI_ISL_1055385, EPI_ISL_1055386, EPI_ISL_1055387, EPI_ISL_1055388, EPI_ISL_1055389, EPI_ISL_1055390, EPI_ISL_1055391, EPI_ISL_1055392, EPI_ISL_1055393, EPI_ISL_1055394, EPI_ISL_1055395, EPI_ISL_1055396, EPI_ISL_1055397, EPI_ISL_1055398, EPI_ISL_1055399, EPI_ISL_1055400, EPI_ISL_1055401, EPI_ISL_1055402, EPI_ISL_1055403, EPI_ISL_1055404, EPI_ISL_1055405, EPI_ISL_1055406, EPI_ISL_1055407, EPI_ISL_1055408, EPI_ISL_1055409, EPI_ISL_1055410, EPI_ISL_1055411, EPI_ISL_1055412, EPI_ISL_1055413, EPI_ISL_1055414, EPI_ISL_1055415, EPI_ISL_1055416, EPI_ISL_1055417, EPI_ISL_1055418, EPI_ISL_1055419, EPI_ISL_1055420, EPI_ISL_1055421, EPI_ISL_1055422, EPI_ISL_1055423, EPI_ISL_1055424, EPI_ISL_1055425, EPI_ISL_1055426, EPI_ISL_1055427, EPI_ISL_1055428, EPI_ISL_1055429, EPI_ISL_1055430, EPI_ISL_1055431, EPI_ISL_1055432, EPI_ISL_1055433, EPI_ISL_1055434, EPI_ISL_1055435, EPI_ISL_1055436, EPI_ISL_906760, EPI_ISL_1055437, EPI_ISL_1055438, EPI_ISL_1055439, EPI_ISL_1055440, EPI_ISL_1055441, EPI_ISL_1055442, EPI_ISL_1055443, EPI_ISL_1055444, EPI_ISL_1055445, EPI_ISL_1055446, EPI_ISL_1055447, EPI_ISL_1055448, EPI_ISL_1055449, EPI_ISL_1055450, EPI_ISL_1055451	Dr. Leonard A. Miller Centre for Health Services	National Microbiology Laboratory (NML)	Anna Majer et al
EPI_ISL_2102219	Dr. Leonard Sigel	Institute of Medical Virology	Daniel Ehrsam et al
EPI_ISL_469046	Dr. N. D. Desai Medical College & Hospital	Gujarat Biotechnology Research Centre	Tejas Shah et al
EPI_ISL_469045, EPI_ISL_495069	Dr. N. D. Desai Medical College & Hospital	Gujarat Biotechnology Research Centre	Supreet Prabhu et al
EPI_ISL_469044, EPI_ISL_495068	Dr. N. D. Desai Medical College & Hospital	Gujarat Biotechnology Research Centre	Jigar Gusani et al
EPI_ISL_475057	Dr. N. D. Desai Medical College & Hospital	Gujarat Biotechnology Research Centre	Zuber Saiyed et al
EPI_ISL_475056	Dr. N. D. Desai Medical College & Hospital	Gujarat Biotechnology Research Centre	Dinesh Kumar et al
EPI_ISL_469047	Dr. N. D. Desai Medical College & Hospital	Gujarat Biotechnology Research Centre	Ankit Hinsu et al
EPI_ISL_469043, EPI_ISL_495067	Dr. N. D. Desai Medical College & Hospital	Gujarat Biotechnology Research Centre	J G Buch et al
EPI_ISL_524732, EPI_ISL_514435	Dr. RSS Hospital, Modasa	Gujarat Biotechnology Research Centre	Harsh Chaudhari et al
EPI_ISL_512077	Dr. RSS Hospital, Modasa	Gujarat Biotechnology Research Centre	Maharshi Pandya et al
EPI_ISL_512075	Dr. RSS Hospital, Modasa	Gujarat Biotechnology Research Centre	Monika Gandhi et al
EPI_ISL_514437	Dr. RSS Hospital, Modasa	Gujarat Biotechnology Research Centre	Nidhi Patel et al
EPI_ISL_512076	Dr. RSS Hospital, Modasa	Gujarat Biotechnology Research Centre	Pinal Trivedi et al
EPI_ISL_514436	Dr. RSS Hospital, Modasa	Gujarat Biotechnology Research Centre	Zarna Patel et al
EPI_ISL_1364466, EPI_ISL_1364467, EPI_ISL_1364468, EPI_ISL_1366238, EPI_ISL_1366271, EPI_ISL_1366269, EPI_ISL_1366083	Dr. Soetomo Teaching Hospital	Research Center for Vaccine Technology and Development, Institute of Tropical Disease, Airlangga University	Fedik Abdul Rantam et al
EPI_ISL_494970, EPI_ISL_495012, EPI_ISL_495013	Dr. Tony Mazzulli Microbiologist-in-Chief	Dr. Jeff Wrana, Senior Investigator	Jeff Wrana et al
EPI_ISL_2107438	Dr. Yoshitaka Tamura Department of Clinical Laboratory, Osaka Habikino Medical	Department of Developmental Medicine, Research Institute, Osaka Women's and Children's Hospital	Itaru Yanagihara et al
EPI_ISL_2107435, EPI_ISL_2107439, EPI_ISL_2107440, EPI_ISL_2107441, EPI_ISL_2107460, EPI_ISL_2107436, EPI_ISL_2107461, EPI_ISL_2107462, EPI_ISL_2107463, EPI_ISL_2107465, EPI_ISL_2107437, EPI_ISL_2107466, EPI_ISL_2107467, EPI_ISL_2107468	Dr. Yoshitaka Tamura Department of Clinical Laboratory, Osaka Habikino Medical Center	Department of Developmental Medicine, Research Institute, Osaka Women's and Children's Hospital	Itaru Yanagihara et al
EPI_ISL_2107464	Dr. Yoshitaka Tamura Department of Clinical Laboratory, Osaka Habikino Medical Center Dr. Yoshitaka Tamura Department of Clinical Laboratory, Osaka Habikino Medical Center	Department of Developmental Medicine, Research Institute, Osaka Women's and Children's Hospital	Itaru Yanagihara et al
EPI_ISL_1708480, EPI_ISL_1708481, EPI_ISL_1708482, EPI_ISL_1708483, EPI_ISL_1708484, EPI_ISL_1708485, EPI_ISL_1708486, EPI_ISL_1708487, EPI_ISL_1708488, EPI_ISL_1708489, EPI_ISL_1708490, EPI_ISL_1708491, EPI_ISL_1708492, EPI_ISL_1708493, EPI_ISL_1708494, EPI_ISL_1708495, EPI_ISL_1708496, EPI_ISL_1708497, EPI_ISL_1708474, EPI_ISL_1708475, EPI_ISL_1708476, EPI_ISL_1708477, EPI_ISL_1708478, EPI_ISL_1708479	Dr.Madhusudhan MBBD MD ICMR-VRDL	inStem NCBS	Uma Ramakrishnan Dasaradhi Palakodeti Aswin SaiNarain et al
EPI_ISL_1708445, EPI_ISL_1708446	Dr.P.venkateshwarlu nodal officer VRDL lab Microbiology Dept	inStem NCBS	Uma Ramakrishnan Dasaradhi Palakodeti Aswin SaiNarain et al
EPI_ISL_1708498, EPI_ISL_1708499, EPI_ISL_1708500, EPI_ISL_1708501, EPI_ISL_1708502, EPI_ISL_1708503, EPI_ISL_1708504	Dr.S.raju Director of public heath and preventive medicine	inStem NCBS	Aswin Seshasayee et al
EPI_ISL_1708456, EPI_ISL_1708457, EPI_ISL_1708458, EPI_ISL_1708459, EPI_ISL_1708460, EPI_ISL_1708461, EPI_ISL_1708464, EPI_ISL_1708449, EPI_ISL_1708450, EPI_ISL_1708451, EPI_ISL_1708465, EPI_ISL_1708466, EPI_ISL_1708467, EPI_ISL_1708468, EPI_ISL_1708469, EPI_ISL_1708470, EPI_ISL_1708471, EPI_ISL_1708472, EPI_ISL_1708473, EPI_ISL_1708452, EPI_ISL_1708453, EPI_ISL_1708454, EPI_ISL_1708455	Dr.S.raju Director of public heath and preventive medicine	inStem NCBS	Uma Ramakrishnan Dasaradhi Palakodeti Aswin SaiNarain et al
EPI_ISL_640057, EPI_ISL_640059, EPI_ISL_640091, EPI_ISL_640094, EPI_ISL_640095	Du Noon CDC wc DNC	NHLS/UCT	Arash Iranzadeh et al
EPI_ISL_1919861	Duchess of Kent Hospital, Sandakan	Institute for Medical Research, Infectious Disease Research Centre, National Institutes of Health, Ministry of Health Malaysia	Suppiah J et al
EPI_ISL_2254594, EPI_ISL_2254702, EPI_ISL_2254640, EPI_ISL_2254541, EPI_ISL_2254515, EPI_ISL_2254659, EPI_ISL_2254516, EPI_ISL_2254628, EPI_ISL_2254650, EPI_ISL_2254571, EPI_ISL_2254651, EPI_ISL_2254658, EPI_ISL_2254533, EPI_ISL_2254641, EPI_ISL_2254588, EPI_ISL_2254589, EPI_ISL_2254697, EPI_ISL_2254682, EPI_ISL_2254612, EPI_ISL_2254622, EPI_ISL_2254695, EPI_ISL_2254505, EPI_ISL_2254578, EPI_ISL_2254614, EPI_ISL_2254509, EPI_ISL_2254558, EPI_ISL_2254627, EPI_ISL_2254637, EPI_ISL_2254547, EPI_ISL_2254507, EPI_ISL_2254564, EPI_ISL_2254678, EPI_ISL_2254626, EPI_ISL_2254561, EPI_ISL_2254649, EPI_ISL_2254585, EPI_ISL_2254618, EPI_ISL_2254693, EPI_ISL_2254656, EPI_ISL_2254537, EPI_ISL_2254526, EPI_ISL_2254663, EPI_ISL_2254539, EPI_ISL_2254548, EPI_ISL_2254587, EPI_ISL_2254521, EPI_ISL_2254668, EPI_ISL_2254662, EPI_ISL_2254527, EPI_ISL_2254710, EPI_ISL_2254672, EPI_ISL_2254707, EPI_ISL_2254597, EPI_ISL_2254667, EPI_ISL_2254556, EPI_ISL_2254535, EPI_ISL_2254582, EPI_ISL_2254633, EPI_ISL_2254592, EPI_ISL_2254646, EPI_ISL_2254690, EPI_ISL_2254569, EPI_ISL_2254523, EPI_ISL_2254613, EPI_ISL_2254648, EPI_ISL_2254572, EPI_ISL_2254573, EPI_ISL_2254599, EPI_ISL_2254604, EPI_ISL_2254529, EPI_ISL_2254653, EPI_ISL_2254630, EPI_ISL_2254642, EPI_ISL_2254636, EPI_ISL_2254699, EPI_ISL_2254688, EPI_ISL_2254567, EPI_ISL_2254652, EPI_ISL_2254565, EPI_ISL_2254557, EPI_ISL_2254563, EPI_ISL_2254704, EPI_ISL_2254549, EPI_ISL_2254532, EPI_ISL_2254698, EPI_ISL_2254716, EPI_ISL_2254629, EPI_ISL_2254598, EPI_ISL_2254522, EPI_ISL_2254610, EPI_ISL_2254708, EPI_ISL_2254530, EPI_ISL_2254543, EPI_ISL_2254673, EPI_ISL_2254645, EPI_ISL_2254657, EPI_ISL_2254647, EPI_ISL_2254528, EPI_ISL_2254566, EPI_ISL_2254513, EPI_ISL_2254689, EPI_ISL_2254620, EPI_ISL_2254666, EPI_ISL_2254619, EPI_ISL_2254623, EPI_ISL_2254634, EPI_ISL_2254714, EPI_ISL_2254671, EPI_ISL_2254596, EPI_ISL_2254611, EPI_ISL_2254712, EPI_ISL_2254586, EPI_ISL_2254661, EPI_ISL_2254655, EPI_ISL_2254560, EPI_ISL_2254624, EPI_ISL_2254715, EPI_ISL_2254683, EPI_ISL_2254525, EPI_ISL_2254602, EPI_ISL_2254680, EPI_ISL_2254576, EPI_ISL_2254687, EPI_ISL_2254600, EPI_ISL_2254605, EPI_ISL_2254660, EPI_ISL_2254654, EPI_ISL_2254584, EPI_ISL_2254524, EPI_ISL_2254519, EPI_ISL_2254577, EPI_ISL_2254631, EPI_ISL_2254593, EPI_ISL_2254635, EPI_ISL_2254536, EPI_ISL_2254701, EPI_ISL_2254583, EPI_ISL_2254502, EPI_ISL_2254685, EPI_ISL_2254684, EPI_ISL_2254544, EPI_ISL_2254520, EPI_ISL_2254511, EPI_ISL_2254508, EPI_ISL_2254534, EPI_ISL_2254696, EPI_ISL_2254540, EPI_ISL_2254551, EPI_ISL_2254706, EPI_ISL_2254550, EPI_ISL_2254713, EPI_ISL_2254504, EPI_ISL_2254607, EPI_ISL_2254700, EPI_ISL_2254506, EPI_ISL_2254590, EPI_ISL_2254664, EPI_ISL_2254514, EPI_ISL_2254552, EPI_ISL_2254676, EPI_ISL_2254608, EPI_ISL_2254686, EPI_ISL_2254580, EPI_ISL_2254579, EPI_ISL_2254575, EPI_ISL_2254665, EPI_ISL_2254553, EPI_ISL_2254510, EPI_ISL_2254679, EPI_ISL_2254615, EPI_ISL_2254591, EPI_ISL_2254677, EPI_ISL_2254503, EPI_ISL_2254675, EPI_ISL_2254703, EPI_ISL_2254554, EPI_ISL_2254581, EPI_ISL_2254601, EPI_ISL_2254694, EPI_ISL_2254692, EPI_ISL_2254562, EPI_ISL_2254609, EPI_ISL_2254512, EPI_ISL_2254517, EPI_ISL_2254681, EPI_ISL_2254709, EPI_ISL_2254546, EPI_ISL_2254574, EPI_ISL_2254644, EPI_ISL_2254639, EPI_ISL_2254616, EPI_ISL_2254617, EPI_ISL_2254632, EPI_ISL_2254606, EPI_ISL_2254570, EPI_ISL_2254555, EPI_ISL_2254669, EPI_ISL_2254531, EPI_ISL_2254542, EPI_ISL_2254621, EPI_ISL_2254538, EPI_ISL_2254518, EPI_ISL_2254691, EPI_ISL_2254603, EPI_ISL_2254625, EPI_ISL_2254595, EPI_ISL_2254568, EPI_ISL_2254674, EPI_ISL_2254711, EPI_ISL_2254559, EPI_ISL_2254638, EPI_ISL_2254643, EPI_ISL_2254545, EPI_ISL_2254705	Duke Center for Genomic and Computational Biology (GCB), Duke University	Duke Center for Genomic and Computational Biology (GCB), Duke University	Berrio et al
EPI_ISL_417211, EPI_ISL_417212	Dunedin Hospital	University of Otago	M.E. Quiñones-Mateu et al
EPI_ISL_965529, EPI_ISL_1120377, EPI_ISL_1337916, EPI_ISL_965530, EPI_ISL_2035422, EPI_ISL_1120257, EPI_ISL_1120502, EPI_ISL_965663, EPI_ISL_1158814, EPI_ISL_1158815, EPI_ISL_1158816, EPI_ISL_1158817, EPI_ISL_1158818, EPI_ISL_1158819, EPI_ISL_1158821, EPI_ISL_1158822, EPI_ISL_1158823, EPI_ISL_965532, EPI_ISL_1158824, EPI_ISL_1158825, EPI_ISL_1158826, EPI_ISL_1158827, EPI_ISL_1158828, EPI_ISL_1158829, EPI_ISL_1158830, EPI_ISL_1158831, EPI_ISL_1158832, EPI_ISL_1158833, EPI_ISL_965543, EPI_ISL_1158834, EPI_ISL_1158835, EPI_ISL_1158836, EPI_ISL_1158837, EPI_ISL_1158838, EPI_ISL_1158839, EPI_ISL_1158840, EPI_ISL_1158841, EPI_ISL_1158842, EPI_ISL_1120175, EPI_ISL_1158843, EPI_ISL_1158844, EPI_ISL_1158845, EPI_ISL_1158847, EPI_ISL_1158848, EPI_ISL_1158849, EPI_ISL_1158850, EPI_ISL_1158851, EPI_ISL_1158852, EPI_ISL_1158853, EPI_ISL_965790, EPI_ISL_1158854, EPI_ISL_1158855, EPI_ISL_1158856, EPI_ISL_1158857, EPI_ISL_1158858, EPI_ISL_1158859, EPI_ISL_1158861, EPI_ISL_1158862, EPI_ISL_1120527, EPI_ISL_1158863, EPI_ISL_1158864, EPI_ISL_1158865, EPI_ISL_1158866, EPI_ISL_1158867, EPI_ISL_1158868, EPI_ISL_1158869, EPI_ISL_1158870, EPI_ISL_1158871, EPI_ISL_1158872, EPI_ISL_965702, EPI_ISL_1158873, EPI_ISL_1158874, EPI_ISL_1158875, EPI_ISL_1158876, EPI_ISL_1158877, EPI_ISL_1158878, EPI_ISL_1158879, EPI_ISL_1509649, EPI_ISL_1509650, EPI_ISL_1158880, EPI_ISL_1158881, EPI_ISL_1158882, EPI_ISL_1158883, EPI_ISL_1158884, EPI_ISL_1158885, EPI_ISL_1158886, EPI_ISL_1158887, EPI_ISL_1158888, EPI_ISL_1158889, EPI_ISL_1158890, EPI_ISL_1120171, EPI_ISL_1158891, EPI_ISL_1158892, EPI_ISL_1509651, EPI_ISL_1158893, EPI_ISL_1158894, EPI_ISL_1158895, EPI_ISL_1158896, EPI_ISL_1158897, EPI_ISL_1158898, EPI_ISL_1158899, EPI_ISL_1120163, EPI_ISL_1158900, EPI_ISL_1158902, EPI_ISL_1158903, EPI_ISL_1158904, EPI_ISL_1158905, EPI_ISL_1158906, EPI_ISL_1158907, EPI_ISL_1158908, EPI_ISL_1158909, EPI_ISL_965655, EPI_ISL_965703, EPI_ISL_1158910, EPI_ISL_1158911, EPI_ISL_1158912, EPI_ISL_1158913, EPI_ISL_1158914, EPI_ISL_1158915, EPI_ISL_1158916, EPI_ISL_1158917, EPI_ISL_1158918, EPI_ISL_1158919, EPI_ISL_965617, EPI_ISL_1509652, EPI_ISL_1158920, EPI_ISL_1158921, EPI_ISL_1509653, EPI_ISL_1158922, EPI_ISL_1158923, EPI_ISL_1158924, EPI_ISL_1158925, EPI_ISL_1158926, EPI_ISL_1158927, EPI_ISL_965571, EPI_ISL_1210351, EPI_ISL_1210352, EPI_ISL_1210353, EPI_ISL_1210354, EPI_ISL_1210355, EPI_ISL_1210356, EPI_ISL_1210357, EPI_ISL_1210358, EPI_ISL_1210359, EPI_ISL_1210360, EPI_ISL_965646, EPI_ISL_1210361, EPI_ISL_1210362, EPI_ISL_1210363, EPI_ISL_1210364, EPI_ISL_1210365, EPI_ISL_1210366, EPI_ISL_1210368, EPI_ISL_1210369, EPI_ISL_1210370, EPI_ISL_965771, EPI_ISL_1210371, EPI_ISL_1210372, EPI_ISL_1210373, EPI_ISL_1210374, EPI_ISL_1210375, EPI_ISL_1210376, EPI_ISL_1210377, EPI_ISL_1210378, EPI_ISL_965682, EPI_ISL_1210380, EPI_ISL_1210381, EPI_ISL_1210382, EPI_ISL_1210383, EPI_ISL_1210384, EPI_ISL_1210385, EPI_ISL_1210386, EPI_ISL_1210387, EPI_ISL_1509640, EPI_ISL_1509654, EPI_ISL_1210388, EPI_ISL_1210389, EPI_ISL_1210390, EPI_ISL_1210391, EPI_ISL_1210392, EPI_ISL_1210393, EPI_ISL_1210394, EPI_ISL_1210395, EPI_ISL_1210396, EPI_ISL_1120544, EPI_ISL_1210397, EPI_ISL_1210398, EPI_ISL_1210399, EPI_ISL_1210400, EPI_ISL_1210401, EPI_ISL_1210403, EPI_ISL_1210404, EPI_ISL_1210405, EPI_ISL_1210406, EPI_ISL_1120526, EPI_ISL_1210407, EPI_ISL_1210408, EPI_ISL_1509655, EPI_ISL_1210410, EPI_ISL_1210411, EPI_ISL_1210412, EPI_ISL_1210413, EPI_ISL_1210414, EPI_ISL_1210415, EPI_ISL_965670, EPI_ISL_1210416, EPI_ISL_1210418, EPI_ISL_1210419, EPI_ISL_1210420, EPI_ISL_1210421, EPI_ISL_1210422, EPI_ISL_1210423, EPI_ISL_1210424, EPI_ISL_1210425, EPI_ISL_1120178, EPI_ISL_965677, EPI_ISL_1210426, EPI_ISL_1210427, EPI_ISL_1210428, EPI_ISL_1210429, EPI_ISL_1210430, EPI_ISL_1210431, EPI_ISL_1210432, EPI_ISL_1210433, EPI_ISL_1210434, EPI_ISL_1210435, EPI_ISL_965609, EPI_ISL_1210436, EPI_ISL_1210437, EPI_ISL_1210438, EPI_ISL_1210439, EPI_ISL_1210440, EPI_ISL_1210441, EPI_ISL_1210442, EPI_ISL_1210443, EPI_ISL_1210444, EPI_ISL_1509656, EPI_ISL_1120226, EPI_ISL_1210445, EPI_ISL_1509657, EPI_ISL_1210446, EPI_ISL_1210447, EPI_ISL_1210448, EPI_ISL_1210449, EPI_ISL_1210450, EPI_ISL_1210451, EPI_ISL_1210452, EPI_ISL_1509658, EPI_ISL_965791, EPI_ISL_1210453, EPI_ISL_1210454, EPI_ISL_1210455, EPI_ISL_1210456, EPI_ISL_1210457, EPI_ISL_1210458, EPI_ISL_1210459, EPI_ISL_1210460, EPI_ISL_1210461, EPI_ISL_1210462, EPI_ISL_965685, EPI_ISL_1210463, EPI_ISL_1210464, EPI_ISL_1210465, EPI_ISL_1210466, EPI_ISL_1210467, EPI_ISL_1210468, EPI_ISL_1210469, EPI_ISL_1210470, EPI_ISL_1210471, EPI_ISL_1210472, EPI_ISL_965704, EPI_ISL_1210473, EPI_ISL_1210474, EPI_ISL_1210475, EPI_ISL_1210476, EPI_ISL_1210477, EPI_ISL_1210478, EPI_ISL_1210479, EPI_ISL_1210480, EPI_ISL_1509659, EPI_ISL_1210481, EPI_ISL_965712, EPI_ISL_1210482, EPI_ISL_1210483, EPI_ISL_1509660, EPI_ISL_1210484, EPI_ISL_1210485, EPI_ISL_1509662, EPI_ISL_1509663, EPI_ISL_1509664, EPI_ISL_1509665, EPI_ISL_965628, EPI_ISL_1210486, EPI_ISL_1210487, EPI_ISL_1210488, EPI_ISL_1210490, EPI_ISL_1210491, EPI_ISL_1210492, EPI_ISL_1210493, EPI_ISL_1337763, EPI_ISL_1120161, EPI_ISL_1337764, EPI_ISL_1337765, EPI_ISL_1337766, EPI_ISL_1337767, EPI_ISL_1509667, EPI_ISL_1337768, EPI_ISL_1337769, EPI_ISL_1337770, EPI_ISL_1337771, EPI_ISL_1337772, EPI_ISL_1120174, EPI_ISL_1337773, EPI_ISL_1337774, EPI_ISL_1337775, EPI_ISL_1337776, EPI_ISL_1337777, EPI_ISL_1337778, EPI_ISL_1337779, EPI_ISL_1337780, EPI_ISL_1337781, EPI_ISL_1337782, EPI_ISL_965596, EPI_ISL_965598, EPI_ISL_1337783, EPI_ISL_1509668, EPI_ISL_1509669, EPI_ISL_1337784, EPI_ISL_1337785, EPI_ISL_1337786, EPI_ISL_1337787, EPI_ISL_1509670, EPI_ISL_1337788, EPI_ISL_1337789, EPI_ISL_1120248, EPI_ISL_1337790, EPI_ISL_1509671, EPI_ISL_1337791, EPI_ISL_1337792, EPI_ISL_1337793, EPI_ISL_1337794, EPI_ISL_1337795, EPI_ISL_1337796, EPI_ISL_1337797, EPI_ISL_1337798, EPI_ISL_965732, EPI_ISL_1337799, EPI_ISL_1337801, EPI_ISL_1337802, EPI_ISL_1337803, EPI_ISL_1509672, EPI_ISL_1337804, EPI_ISL_1337805, EPI_ISL_1337806, EPI_ISL_1337807, EPI_ISL_965722, EPI_ISL_1337808, EPI_ISL_1337809, EPI_ISL_1337810, EPI_ISL_1337811, EPI_ISL_1337812, EPI_ISL_1337813, EPI_ISL_1337814, EPI_ISL_1337815, EPI_ISL_1337816, EPI_ISL_1337817, EPI_ISL_1120210, EPI_ISL_1337818, EPI_ISL_1509673, EPI_ISL_1509674, EPI_ISL_1337819, EPI_ISL_1337820, EPI_ISL_1337822, EPI_ISL_1337823, EPI_ISL_1337824, EPI_ISL_1337825, EPI_ISL_965727, EPI_ISL_1337826, EPI_ISL_1337827, EPI_ISL_1337828, EPI_ISL_1337829, EPI_ISL_1509675, EPI_ISL_1337830, EPI_ISL_1509676, EPI_ISL_1509677, EPI_ISL_1337831, EPI_ISL_1337832, EPI_ISL_965787, EPI_ISL_1337833, EPI_ISL_1337834, EPI_ISL_1337835, EPI_ISL_1337836, EPI_ISL_1337837, EPI_ISL_1337838, EPI_ISL_1337839, EPI_ISL_1337840, EPI_ISL_1337841, EPI_ISL_1337842, EPI_ISL_965644, EPI_ISL_1337843, EPI_ISL_1337844, EPI_ISL_1337845, EPI_ISL_1509678, EPI_ISL_1337846, EPI_ISL_1509679, EPI_ISL_1337847, EPI_ISL_1337848, EPI_ISL_1337849, EPI_ISL_1509680, EPI_ISL_965709, EPI_ISL_1509681, EPI_ISL_1337850, EPI_ISL_1509682, EPI_ISL_1337851, EPI_ISL_1337852, EPI_ISL_1337853, EPI_ISL_1337854, EPI_ISL_1337855, EPI_ISL_1337856, EPI_ISL_1337857, EPI_ISL_965794, EPI_ISL_1337858, EPI_ISL_1509683, EPI_ISL_1337859, EPI_ISL_1337860, EPI_ISL_1337861, EPI_ISL_1337862, EPI_ISL_1337863, EPI_ISL_1337864, EPI_ISL_1337865, EPI_ISL_1337866, EPI_ISL_1120331, EPI_ISL_965621, EPI_ISL_1337867, EPI_ISL_1337868, EPI_ISL_1337869, EPI_ISL_1337870, EPI_ISL_1337871, EPI_ISL_1337872, EPI_ISL_1337873, EPI_ISL_1337874, EPI_ISL_1337875, EPI_ISL_1337876, EPI_ISL_1120514, EPI_ISL_1337877, EPI_ISL_1337878, EPI_ISL_1337879, EPI_ISL_1337880, EPI_ISL_1337881, EPI_ISL_1337882, EPI_ISL_1337883, EPI_ISL_1337884, EPI_ISL_1337885, EPI_ISL_1337886, EPI_ISL_965557, EPI_ISL_1337887, EPI_ISL_1337888, EPI_ISL_1509684, EPI_ISL_1337889, EPI_ISL_1337890, EPI_ISL_1337891, EPI_ISL_1337892, EPI_ISL_1337893, EPI_ISL_1337894, EPI_ISL_1337895, EPI_ISL_965706, EPI_ISL_1337896, EPI_ISL_1337897, EPI_ISL_1337898, EPI_ISL_1337899, EPI_ISL_1509685, EPI_ISL_1509686, EPI_ISL_1337900, EPI_ISL_1337901, EPI_ISL_1337902, EPI_ISL_1337903, EPI_ISL_965650, EPI_ISL_1337904, EPI_ISL_1337905, EPI_ISL_1337906, EPI_ISL_1337907, EPI_ISL_1337908, EPI_ISL_1337909, EPI_ISL_1337910, EPI_ISL_1509687, EPI_ISL_1509688, EPI_ISL_1337911, EPI_ISL_965658, EPI_ISL_1337912, EPI_ISL_1337913, EPI_ISL_1337914, EPI_ISL_1337915, EPI_ISL_1509689, EPI_ISL_1337917, EPI_ISL_1337918, EPI_ISL_1337919, EPI_ISL_1337920, EPI_ISL_965733, EPI_ISL_1337921, EPI_ISL_1337922, EPI_ISL_1337923, EPI_ISL_1337924, EPI_ISL_1337925, EPI_ISL_1337926, EPI_ISL_1337927, EPI_ISL_1337928, EPI_ISL_1337929, EPI_ISL_1337930, EPI_ISL_965775, EPI_ISL_1337931, EPI_ISL_1337932, EPI_ISL_1337933, EPI_ISL_1337934, EPI_ISL_1337935, EPI_ISL_1337936, EPI_ISL_1337937, EPI_ISL_1337938, EPI_ISL_1509690, EPI_ISL_1337939, EPI_ISL_965540, EPI_ISL_1337940, EPI_ISL_1337941, EPI_ISL_1337942, EPI_ISL_1337943, EPI_ISL_1509691, EPI_ISL_1337944, EPI_ISL_1337945, EPI_ISL_1337946, EPI_ISL_1337947, EPI_ISL_1337948, EPI_ISL_965728, EPI_ISL_1337949, EPI_ISL_1337950, EPI_ISL_1337951, EPI_ISL_1337952, EPI_ISL_1337953, EPI_ISL_1337954, EPI_ISL_1337955, EPI_ISL_1337956, EPI_ISL_1337957, EPI_ISL_1337958, EPI_ISL_1120474, EPI_ISL_965723, EPI_ISL_1337959, EPI_ISL_1337960, EPI_ISL_1337961, EPI_ISL_1509692, EPI_ISL_1337962, EPI_ISL_1337964, EPI_ISL_1337965, EPI_ISL_1337966, EPI_ISL_1509693, EPI_ISL_965788, EPI_ISL_1509694, EPI_ISL_1337967, EPI_ISL_1337968, EPI_ISL_1509695, EPI_ISL_1337969, EPI_ISL_1509696, EPI_ISL_1337970, EPI_ISL_1337971, EPI_ISL_1337972, EPI_ISL_1337973, EPI_ISL_1120166, EPI_ISL_1337974, EPI_ISL_1337975, EPI_ISL_1337976, EPI_ISL_1337977, EPI_ISL_1337978, EPI_ISL_1337979, EPI_ISL_1337980, EPI_ISL_1337981, EPI_ISL_1337982, EPI_ISL_1337983, EPI_ISL_1120523, EPI_ISL_1337984, EPI_ISL_1337985, EPI_ISL_1337986, EPI_ISL_1337987, EPI_ISL_1509697, EPI_ISL_1509698, EPI_ISL_1509699, EPI_ISL_1509700, EPI_ISL_1509701, EPI_ISL_1337988, EPI_ISL_965648, EPI_ISL_1394665, EPI_ISL_1394666, EPI_ISL_1394667, EPI_ISL_1394668, EPI_ISL_1394669, EPI_ISL_1394670, EPI_ISL_1509702, EPI_ISL_1394671, EPI_ISL_1394672, EPI_ISL_1509703, EPI_ISL_965545, EPI_ISL_1509704, EPI_ISL_1394673, EPI_ISL_1394674, EPI_ISL_1394675, EPI_ISL_1394676, EPI_ISL_1394677, EPI_ISL_1509706, EPI_ISL_1509707, EPI_ISL_1394678, EPI_ISL_965691, EPI_ISL_1509708, EPI_ISL_1394679, EPI_ISL_1394680, EPI_ISL_1509709, EPI_ISL_1394681, EPI_ISL_1394682, EPI_ISL_1394683, EPI_ISL_1509710, EPI_ISL_1394684, EPI_ISL_1394685, EPI_ISL_965613, EPI_ISL_1394686, EPI_ISL_1394687, EPI_ISL_1394688, EPI_ISL_1394689, EPI_ISL_1394690, EPI_ISL_1394691, EPI_ISL_1394692, EPI_ISL_1394693, EPI_ISL_1394694, EPI_ISL_1394695, EPI_ISL_965630, EPI_ISL_1394696, EPI_ISL_1394697, EPI_ISL_1394698, EPI_ISL_1394699, EPI_ISL_1394700, EPI_ISL_1394701, EPI_ISL_1394702, EPI_ISL_1394703, EPI_ISL_1394704, EPI_ISL_1394705, EPI_ISL_965600, EPI_ISL_1394706, EPI_ISL_1509711, EPI_ISL_1394707, EPI_ISL_1394708, EPI_ISL_1509712, EPI_ISL_1394709, EPI_ISL_1394710, EPI_ISL_1394711, EPI_ISL_1394712, EPI_ISL_1394713, EPI_ISL_965562, EPI_ISL_965737, EPI_ISL_1394714, EPI_ISL_1394715, EPI_ISL_1394716, EPI_ISL_1394717, EPI_ISL_1509713, EPI_ISL_1509714, EPI_ISL_1394718, EPI_ISL_1394719, EPI_ISL_1509715, EPI_ISL_1394720, EPI_ISL_965639, EPI_ISL_1394721, EPI_ISL_1394722, EPI_ISL_1394723, EPI_ISL_1394724, EPI_ISL_1394725, EPI_ISL_1394726, EPI_ISL_1394727, EPI_ISL_1394728, EPI_ISL_1394729, EPI_ISL_1509716, EPI_ISL_1394731, EPI_ISL_1394732, EPI_ISL_1394733, EPI_ISL_1394734, EPI_ISL_1509717, EPI_ISL_1509718, EPI_ISL_1394735, EPI_ISL_1509719, EPI_ISL_1394736, EPI_ISL_1394737, EPI_ISL_1443441, EPI_ISL_1443442, EPI_ISL_1443443, EPI_ISL_1443444, EPI_ISL_1443445, EPI_ISL_1443446, EPI_ISL_1443447, EPI_ISL_1443448, EPI_ISL_1443449, EPI_ISL_965593, EPI_ISL_1443450, EPI_ISL_1443451, EPI_ISL_1443452, EPI_ISL_1443453, EPI_ISL_1443454, EPI_ISL_1443455, EPI_ISL_1443456, EPI_ISL_1443457, EPI_ISL_965792, EPI_ISL_1443458, EPI_ISL_1443459, EPI_ISL_1443460, EPI_ISL_1443461, EPI_ISL_1443462, EPI_ISL_1443463, EPI_ISL_1443464, EPI_ISL_1443465, EPI_ISL_965734, EPI_ISL_1443466, EPI_ISL_1443467, EPI_ISL_1443468, EPI_ISL_1443469, EPI_ISL_1443470, EPI_ISL_1443471, EPI_ISL_1443472, EPI_ISL_965783, EPI_ISL_1443473, EPI_ISL_1443474, EPI_ISL_1443475, EPI_ISL_1443476, EPI_ISL_1443477, EPI_ISL_1443478, EPI_ISL_1443479, EPI_ISL_965654, EPI_ISL_1443480, EPI_ISL_1443481, EPI_ISL_1443482, EPI_ISL_1443483, EPI_ISL_1443484, EPI_ISL_1443485, EPI_ISL_1443486, EPI_ISL_1120249, EPI_ISL_1443487, EPI_ISL_1443488, EPI_ISL_1443489, EPI_ISL_1443490, EPI_ISL_1443491, EPI_ISL_1443492, EPI_ISL_1443493, EPI_ISL_1443494, EPI_ISL_965666, EPI_ISL_1120296, EPI_ISL_1443495, EPI_ISL_1443496, EPI_ISL_1443497, EPI_ISL_1443498, EPI_ISL_1443499, EPI_ISL_1443500, EPI_ISL_1443501, EPI_ISL_1443502, EPI_ISL_1443503, EPI_ISL_1443504, EPI_ISL_1120227, EPI_ISL_1443505, EPI_ISL_1443506, EPI_ISL_1443507, EPI_ISL_1443508, EPI_ISL_1443509, EPI_ISL_1443510, EPI_ISL_1443511, EPI_ISL_1558521, EPI_ISL_1558522, EPI_ISL_1558523, EPI_ISL_1558524, EPI_ISL_1558525, EPI_ISL_1558526, EPI_ISL_1558527, EPI_ISL_1558528, EPI_ISL_1558529, EPI_ISL_1558530, EPI_ISL_1558531, EPI_ISL_1120545, EPI_ISL_1558533, EPI_ISL_1558534, EPI_ISL_1558535, EPI_ISL_1558536, EPI_ISL_1558537, EPI_ISL_1558538, EPI_ISL_1558539, EPI_ISL_1558540, EPI_ISL_965619, EPI_ISL_1558541, EPI_ISL_1558542, EPI_ISL_1558543, EPI_ISL_1558544, EPI_ISL_1558545, EPI_ISL_1558546, EPI_ISL_965684, EPI_ISL_1558547, EPI_ISL_1558548, EPI_ISL_1558549, EPI_ISL_1558550, EPI_ISL_1558551, EPI_ISL_1558552, EPI_ISL_1558553, EPI_ISL_1558555, EPI_ISL_965537, EPI_ISL_1558556, EPI_ISL_1558557, EPI_ISL_1558558, EPI_ISL_1558559, EPI_ISL_1558560, EPI_ISL_1558561, EPI_ISL_1558562, EPI_ISL_1558563, EPI_ISL_965710, EPI_ISL_1558564, EPI_ISL_1558565, EPI_ISL_1558566, EPI_ISL_1558567, EPI_ISL_1558568, EPI_ISL_1558569, EPI_ISL_1558570, EPI_ISL_1558571, EPI_ISL_1558572, EPI_ISL_1558573, EPI_ISL_965649, EPI_ISL_1558574, EPI_ISL_1558575, EPI_ISL_1558576, EPI_ISL_1558577, EPI_ISL_1558578, EPI_ISL_1558579, EPI_ISL_1558580, EPI_ISL_1558581, EPI_ISL_1558582, EPI_ISL_1558583, EPI_ISL_965772, EPI_ISL_1558584, EPI_ISL_1558585, EPI_ISL_1558586, EPI_ISL_1558587, EPI_ISL_1558588, EPI_ISL_1558589, EPI_ISL_1558590, EPI_ISL_1558591, EPI_ISL_1558592, EPI_ISL_965715, EPI_ISL_965735, EPI_ISL_1558593, EPI_ISL_2030458, EPI_ISL_2030462, EPI_ISL_2030463, EPI_ISL_2030465, EPI_ISL_2035370, EPI_ISL_2030466, EPI_ISL_2030467, EPI_ISL_2030469, EPI_ISL_965535, EPI_ISL_2030471, EPI_ISL_2030472, EPI_ISL_2030473, EPI_ISL_2035380, EPI_ISL_2030475, EPI_ISL_2030476, EPI_ISL_2030477, EPI_ISL_2030478, EPI_ISL_965611, EPI_ISL_2030479, EPI_ISL_2035382, EPI_ISL_2035383, EPI_ISL_2030482, EPI_ISL_2030483, EPI_ISL_2030484, EPI_ISL_2030485, EPI_ISL_2030486, EPI_ISL_2030487, EPI_ISL_965554, EPI_ISL_2030489, EPI_ISL_2030491, EPI_ISL_2030492, EPI_ISL_2030493, EPI_ISL_2030494, EPI_ISL_2030495, EPI_ISL_2030496, EPI_ISL_965665, EPI_ISL_2030497, EPI_ISL_2030499, EPI_ISL_2030501, EPI_ISL_2030502, EPI_ISL_2035386, EPI_ISL_2030503, EPI_ISL_2030504, EPI_ISL_2030505, EPI_ISL_2030506, EPI_ISL_965767, EPI_ISL_2030507, EPI_ISL_2030508, EPI_ISL_2030509, EPI_ISL_2035387, EPI_ISL_2030512, EPI_ISL_2030513, EPI_ISL_2030514, EPI_ISL_2030515, EPI_ISL_2030518, EPI_ISL_2030519, EPI_ISL_1120543, EPI_ISL_2030521, EPI_ISL_2030522, EPI_ISL_2035389, EPI_ISL_2030523, EPI_ISL_2030525, EPI_ISL_2035390, EPI_ISL_2030526, EPI_ISL_2030527, EPI_ISL_2030529, EPI_ISL_2035391, EPI_ISL_965541, EPI_ISL_2030535, EPI_ISL_2030536, EPI_ISL_2035397, EPI_ISL_965705, EPI_ISL_2035378, EPI_ISL_2030464, EPI_ISL_2030468, EPI_ISL_2030474, EPI_ISL_2030480, EPI_ISL_2030481, EPI_ISL_2030490, EPI_ISL_2030498, EPI_ISL_2030510, EPI_ISL_2030511, EPI_ISL_2030516, EPI_ISL_2030517, EPI_ISL_2035388, EPI_ISL_965587, EPI_ISL_965769, EPI_ISL_2030520, EPI_ISL_2030524, EPI_ISL_2030528, EPI_ISL_2030530, EPI_ISL_2030531, EPI_ISL_2030533, EPI_ISL_2030534, EPI_ISL_2035392, EPI_ISL_2035393, EPI_ISL_2035394, EPI_ISL_965714, EPI_ISL_2035395, EPI_ISL_2035396, EPI_ISL_2030537, EPI_ISL_2030538, EPI_ISL_2030539, EPI_ISL_2030540, EPI_ISL_2030541, EPI_ISL_2030542, EPI_ISL_2030543, EPI_ISL_2030544, EPI_ISL_1120197, EPI_ISL_2030545, EPI_ISL_2030546, EPI_ISL_2030547, EPI_ISL_2030548, EPI_ISL_2030549, EPI_ISL_2030550, EPI_ISL_2030551, EPI_ISL_2030552, EPI_ISL_2030553, EPI_ISL_2030554, EPI_ISL_965688, EPI_ISL_2030555, EPI_ISL_2030556, EPI_ISL_2035398, EPI_ISL_2030558, EPI_ISL_2030560, EPI_ISL_2030561, EPI_ISL_2030562, EPI_ISL_2030564, EPI_ISL_2030566, EPI_ISL_965577, EPI_ISL_2030568, EPI_ISL_2030570, EPI_ISL_2030571, EPI_ISL_2030572, EPI_ISL_2030573, EPI_ISL_2035399, EPI_ISL_2030574, EPI_ISL_2030578, EPI_ISL_2030579, EPI_ISL_2030581, EPI_ISL_965689, EPI_ISL_2030582, EPI_ISL_2030583, EPI_ISL_2030584, EPI_ISL_2030585, EPI_ISL_2035466, EPI_ISL_2030586, EPI_ISL_2030587, EPI_ISL_2030588, EPI_ISL_2030589, EPI_ISL_2030590, EPI_ISL_965590, EPI_ISL_2030591, EPI_ISL_2030593, EPI_ISL_2035401, EPI_ISL_2030594, EPI_ISL_2030595, EPI_ISL_2030596, EPI_ISL_2035371, EPI_ISL_2035402, EPI_ISL_2030597, EPI_ISL_2030598, EPI_ISL_965580, EPI_ISL_2030600, EPI_ISL_2030601, EPI_ISL_2030602, EPI_ISL_2030603, EPI_ISL_2035403, EPI_ISL_2035372, EPI_ISL_2030460, EPI_ISL_2030461, EPI_ISL_2030559, EPI_ISL_2030563, EPI_ISL_965553, EPI_ISL_2030567, EPI_ISL_2030569, EPI_ISL_2030575, EPI_ISL_2035400, EPI_ISL_2030576, EPI_ISL_2030577, EPI_ISL_2030580, EPI_ISL_2030592, EPI_ISL_2030604, EPI_ISL_2030605, EPI_ISL_1120144, EPI_ISL_2030606, EPI_ISL_2030607, EPI_ISL_2035404, EPI_ISL_2030608, EPI_ISL_2030609, EPI_ISL_2030610, EPI_ISL_2035405, EPI_ISL_2030611, EPI_ISL_2035464, EPI_ISL_2030612, EPI_ISL_1120535, EPI_ISL_1120483, EPI_ISL_1120537, EPI_ISL_2030613, EPI_ISL_2030614, EPI_ISL_2030615, EPI_ISL_2030616, EPI_ISL_2035406, EPI_ISL_2030617, EPI_ISL_2030618, EPI_ISL_2030619, EPI_ISL_2030620, EPI_ISL_2030621, EPI_ISL_1120207, EPI_ISL_2030622, EPI_ISL_2030623, EPI_ISL_2030625, EPI_ISL_2030626, EPI_ISL_2035407, EPI_ISL_2030627, EPI_ISL_2030628, EPI_ISL_2030629, EPI_ISL_2030630, EPI_ISL_2030631, EPI_ISL_965637, EPI_ISL_2035408, EPI_ISL_2030633, EPI_ISL_2035409, EPI_ISL_2030634, EPI_ISL_2030635, EPI_ISL_2030636, EPI_ISL_2030638, EPI_ISL_2030639, EPI_ISL_2030640, EPI_ISL_1120493, EPI_ISL_2030642, EPI_ISL_2035410, EPI_ISL_2030643, EPI_ISL_2030644, EPI_ISL_2030645, EPI_ISL_2030647, EPI_ISL_2030648, EPI_ISL_965766, EPI_ISL_2030650, EPI_ISL_2030651, EPI_ISL_2030652, EPI_ISL_2030653, EPI_ISL_2035412, EPI_ISL_2030655, EPI_ISL_2030657, EPI_ISL_2030658, EPI_ISL_2035374, EPI_ISL_1509641, EPI_ISL_2030665, EPI_ISL_2030666, EPI_ISL_2030667, EPI_ISL_2035417, EPI_ISL_2030671, EPI_ISL_2030674, EPI_ISL_2030678, EPI_ISL_2030679, EPI_ISL_2030680, EPI_ISL_2030695, EPI_ISL_965616, EPI_ISL_2030698, EPI_ISL_2030703, EPI_ISL_2035426, EPI_ISL_2030532, EPI_ISL_2030641, EPI_ISL_2035411, EPI_ISL_2030649, EPI_ISL_2030654, EPI_ISL_2035413, EPI_ISL_2030656, EPI_ISL_2035414, EPI_ISL_2030660, EPI_ISL_2035415, EPI_ISL_2030661, EPI_ISL_2030662, EPI_ISL_2030663, EPI_ISL_2030664, EPI_ISL_2035416, EPI_ISL_2030668, EPI_ISL_2030669, EPI_ISL_965647, EPI_ISL_2030670, EPI_ISL_2030672, EPI_ISL_2030673, EPI_ISL_2035418, EPI_ISL_2030675, EPI_ISL_2030681, EPI_ISL_2030682, EPI_ISL_2035366, EPI_ISL_2030683, EPI_ISL_965636, EPI_ISL_2030684, EPI_ISL_2030685, EPI_ISL_2035367, EPI_ISL_2030686, EPI_ISL_2035468, EPI_ISL_2030687, EPI_ISL_2030688, EPI_ISL_2035419, EPI_ISL_1120473, EPI_ISL_965586, EPI_ISL_2035470, EPI_ISL_2030689, EPI_ISL_2030690, EPI_ISL_2030691, EPI_ISL_2030692, EPI_ISL_2030693, EPI_ISL_2035421, EPI_ISL_2030694, EPI_ISL_2030697, EPI_ISL_2035423, EPI_ISL_965681, EPI_ISL_2035465, EPI_ISL_2035424, EPI_ISL_2030700, EPI_ISL_2035425, EPI_ISL_2030701, EPI_ISL_2030702, EPI_ISL_2030704, EPI_ISL_2030705, EPI_ISL_2030706, EPI_ISL_2030707, EPI_ISL_1120531, EPI_ISL_2030708, EPI_ISL_2030709, EPI_ISL_2030711, EPI_ISL_2030714, EPI_ISL_2035427, EPI_ISL_2030715, EPI_ISL_2030716, EPI_ISL_2030717, EPI_ISL_2030718, EPI_ISL_2030719, EPI_ISL_965626, EPI_ISL_2030720, EPI_ISL_2030721, EPI_ISL_2035377, EPI_ISL_2030722, EPI_ISL_2030723, EPI_ISL_2030724, EPI_ISL_2035428, EPI_ISL_2030725, EPI_ISL_2030726, EPI_ISL_2030727, EPI_ISL_965610, EPI_ISL_2030728, EPI_ISL_2035368, EPI_ISL_2030729, EPI_ISL_2030730, EPI_ISL_2030732, EPI_ISL_2030459, EPI_ISL_2030565, EPI_ISL_2030632, EPI_ISL_2030677, EPI_ISL_2030699, EPI_ISL_965725, EPI_ISL_2030710, EPI_ISL_2030712, EPI_ISL_2030713, EPI_ISL_2035429, EPI_ISL_2035376, EPI_ISL_2030731, EPI_ISL_2035431, EPI_ISL_2030733, EPI_ISL_2030734, EPI_ISL_2030735, EPI_ISL_965730, EPI_ISL_2030736, EPI_ISL_2030737, EPI_ISL_2030738, EPI_ISL_2030739, EPI_ISL_2030740, EPI_ISL_2030741, EPI_ISL_2030742, EPI_ISL_2030743, EPI_ISL_2030744, EPI_ISL_2030745, EPI_ISL_965574, EPI_ISL_2035432, EPI_ISL_2035433, EPI_ISL_2030746, EPI_ISL_2030747, EPI_ISL_2030748, EPI_ISL_2030749, EPI_ISL_2030750, EPI_ISL_2030751, EPI_ISL_2030752, EPI_ISL_2030753, EPI_ISL_965664, EPI_ISL_2030754, EPI_ISL_2030755, EPI_ISL_2035434, EPI_ISL_2030756, EPI_ISL_2030757, EPI_ISL_2030758, EPI_ISL_2035435, EPI_ISL_2030759, EPI_ISL_2030760, EPI_ISL_2030761, EPI_ISL_965740, EPI_ISL_2030762, EPI_ISL_2030763, EPI_ISL_2030764, EPI_ISL_2030765, EPI_ISL_2030766, EPI_ISL_2030767, EPI_ISL_2030768, EPI_ISL_2030769, EPI_ISL_2030770, EPI_ISL_2030771, EPI_ISL_1120396, EPI_ISL_965575, EPI_ISL_2030772, EPI_ISL_2030773, EPI_ISL_2035436, EPI_ISL_2030774, EPI_ISL_2030775, EPI_ISL_2035437, EPI_ISL_2030776, EPI_ISL_2030777, EPI_ISL_2030778, EPI_ISL_2030779, EPI_ISL_965576, EPI_ISL_2035438, EPI_ISL_2035439, EPI_ISL_2030780, EPI_ISL_2030781, EPI_ISL_2030782, EPI_ISL_2030785, EPI_ISL_2030786, EPI_ISL_2030787, EPI_ISL_2030788, EPI_ISL_2030789, EPI_ISL_965750, EPI_ISL_2030793, EPI_ISL_2030794, EPI_ISL_965713, EPI_ISL_2030795, EPI_ISL_2030796, EPI_ISL_2030676, EPI_ISL_2030696, EPI_ISL_2035430, EPI_ISL_2030624, EPI_ISL_2035420, EPI_ISL_965651, EPI_ISL_2030599, EPI_ISL_2035469, EPI_ISL_2030784, EPI_ISL_2030790, EPI_ISL_2030791, EPI_ISL_2035369, EPI_ISL_2030797, EPI_ISL_2030798, EPI_ISL_2030799, EPI_ISL_2030800, EPI_ISL_2030801, EPI_ISL_2035440, EPI_ISL_2030802, EPI_ISL_2030803, EPI_ISL_2030804, EPI_ISL_2030805, EPI_ISL_2030806, EPI_ISL_2035441, EPI_ISL_2030807, EPI_ISL_2030808, EPI_ISL_2035471, EPI_ISL_2030809, EPI_ISL_2030810, EPI_ISL_2030811, EPI_ISL_2030812, EPI_ISL_2030813, EPI_ISL_2030814, EPI_ISL_2030815, EPI_ISL_2030816, EPI_ISL_2030817, EPI_ISL_2030818, EPI_ISL_2030819, EPI_ISL_2030820, EPI_ISL_965697, EPI_ISL_2030821, EPI_ISL_2030822, EPI_ISL_2035442, EPI_ISL_2030823, EPI_ISL_2030824, EPI_ISL_2030825, EPI_ISL_2030826, EPI_ISL_2030827, EPI_ISL_2035443, EPI_ISL_2035472, EPI_ISL_965754, EPI_ISL_2035467, EPI_ISL_2030828, EPI_ISL_2030829, EPI_ISL_2030830, EPI_ISL_2030831, EPI_ISL_2035444, EPI_ISL_2030832, EPI_ISL_2030833, EPI_ISL_2035445, EPI_ISL_2030834, EPI_ISL_965716, EPI_ISL_965698, EPI_ISL_2035446, EPI_ISL_2035447, EPI_ISL_2030835, EPI_ISL_2030836, EPI_ISL_2030837, EPI_ISL_2030838, EPI_ISL_2030839, EPI_ISL_2030840, EPI_ISL_2030841, EPI_ISL_2030842, EPI_ISL_965673, EPI_ISL_2030844, EPI_ISL_2030845, EPI_ISL_2035448, EPI_ISL_2030846, EPI_ISL_2030853, EPI_ISL_1120542, EPI_ISL_2030860, EPI_ISL_2030792, EPI_ISL_965599, EPI_ISL_2030783, EPI_ISL_2035373, EPI_ISL_2030847, EPI_ISL_2030848, EPI_ISL_2030849, EPI_ISL_2030850, EPI_ISL_2030851, EPI_ISL_2035449, EPI_ISL_2030852, EPI_ISL_2035450, EPI_ISL_965707, EPI_ISL_2030854, EPI_ISL_2030855, EPI_ISL_2030856, EPI_ISL_2030857, EPI_ISL_2030858, EPI_ISL_2030859, EPI_ISL_2035451, EPI_ISL_2035375, EPI_ISL_2030861, EPI_ISL_2035452, EPI_ISL_965631, EPI_ISL_2030862, EPI_ISL_2030863, EPI_ISL_2030864, EPI_ISL_2035453, EPI_ISL_2030865, EPI_ISL_2030866, EPI_ISL_2035454, EPI_ISL_2035455, EPI_ISL_2030867, EPI_ISL_2030868, EPI_ISL_965660, EPI_ISL_2030869, EPI_ISL_2030870, EPI_ISL_2030871, EPI_ISL_2030872, EPI_ISL_2035456, EPI_ISL_2030873, EPI_ISL_2035457, EPI_ISL_2030874, EPI_ISL_2035458, EPI_ISL_2030875, EPI_ISL_965565, EPI_ISL_2030876, EPI_ISL_2030877, EPI_ISL_2030878, EPI_ISL_2035459, EPI_ISL_2030879, EPI_ISL_2030880, EPI_ISL_2030881, EPI_ISL_2030882, EPI_ISL_2030884, EPI_ISL_1120475, EPI_ISL_2030885, EPI_ISL_2030886, EPI_ISL_2030887, EPI_ISL_2030888, EPI_ISL_2030889, EPI_ISL_2035473, EPI_ISL_2030890, EPI_ISL_2035460, EPI_ISL_2035461, EPI_ISL_2035462, EPI_ISL_1120416, EPI_ISL_2035463, EPI_ISL_2030891, EPI_ISL_2030892, EPI_ISL_2030893, EPI_ISL_965592, EPI_ISL_965786, EPI_ISL_1120584, EPI_ISL_965662, EPI_ISL_1120512, EPI_ISL_965760, EPI_ISL_965753, EPI_ISL_965591, EPI_ISL_965588, EPI_ISL_1120157, EPI_ISL_1120245, EPI_ISL_1120402, EPI_ISL_1120158, EPI_ISL_1120582, EPI_ISL_1120534, EPI_ISL_1120216, EPI_ISL_965726, EPI_ISL_1120204, EPI_ISL_965757, EPI_ISL_965708, EPI_ISL_965555, EPI_ISL_965701, EPI_ISL_1120500, EPI_ISL_965744, EPI_ISL_965743, EPI_ISL_1120246, EPI_ISL_965534, EPI_ISL_965742, EPI_ISL_1120338, EPI_ISL_965739, EPI_ISL_965777, EPI_ISL_965768, EPI_ISL_1120415, EPI_ISL_1120517, EPI_ISL_965749, EPI_ISL_965773, EPI_ISL_965759, EPI_ISL_1120394, EPI_ISL_965747, EPI_ISL_965667, EPI_ISL_965589, EPI_ISL_1120511, EPI_ISL_965756, EPI_ISL_1120183, EPI_ISL_965556, EPI_ISL_1120155, EPI_ISL_1120156, EPI_ISL_965533, EPI_ISL_1120170, EPI_ISL_1120541, EPI_ISL_1120143, EPI_ISL_965547, EPI_ISL_965563, EPI_ISL_965774, EPI_ISL_1120177, EPI_ISL_965549, EPI_ISL_965594, EPI_ISL_965620, EPI_ISL_965720, EPI_ISL_965748, EPI_ISL_965741, EPI_ISL_965606, EPI_ISL_1120580, EPI_ISL_1120274, EPI_ISL_1120154, EPI_ISL_1120179, EPI_ISL_965694, EPI_ISL_1120196, EPI_ISL_1120449, EPI_ISL_965731, EPI_ISL_965536, EPI_ISL_965729, EPI_ISL_965561, EPI_ISL_965779, EPI_ISL_965776, EPI_ISL_965761, EPI_ISL_965612, EPI_ISL_965778, EPI_ISL_1120581, EPI_ISL_965560, EPI_ISL_1120510, EPI_ISL_965785, EPI_ISL_965762, EPI_ISL_1120184, EPI_ISL_1120339, EPI_ISL_965582, EPI_ISL_965781, EPI_ISL_1120495, EPI_ISL_965544, EPI_ISL_965782, EPI_ISL_965696, EPI_ISL_965538, EPI_ISL_965789, EPI_ISL_965635, EPI_ISL_965634, EPI_ISL_965683, EPI_ISL_1120323, EPI_ISL_965569, EPI_ISL_965751, EPI_ISL_965551, EPI_ISL_1120160, EPI_ISL_965680, EPI_ISL_965558, EPI_ISL_965675, EPI_ISL_965638, EPI_ISL_1120530, EPI_ISL_965581, EPI_ISL_1120496, EPI_ISL_965736, EPI_ISL_965602, EPI_ISL_965755, EPI_ISL_965724, EPI_ISL_965758, EPI_ISL_965642, EPI_ISL_1120518, EPI_ISL_1120504, EPI_ISL_965531, EPI_ISL_965566, EPI_ISL_965669, EPI_ISL_965607, EPI_ISL_965601, EPI_ISL_965674, EPI_ISL_965627, EPI_ISL_965653, EPI_ISL_965661, EPI_ISL_965548, EPI_ISL_965564, EPI_ISL_965633, EPI_ISL_965568, EPI_ISL_965641, EPI_ISL_965671, EPI_ISL_965573, EPI_ISL_965699, EPI_ISL_965618, EPI_ISL_965692, EPI_ISL_1120259, EPI_ISL_965721, EPI_ISL_965605, EPI_ISL_1120173, EPI_ISL_965572, EPI_ISL_965659, EPI_ISL_965652, EPI_ISL_965625, EPI_ISL_965614, EPI_ISL_965795, EPI_ISL_965585, EPI_ISL_1120328, EPI_ISL_965640, EPI_ISL_965676, EPI_ISL_965668, EPI_ISL_965632, EPI_ISL_1120508, EPI_ISL_965752, EPI_ISL_965686, EPI_ISL_1120538, EPI_ISL_965579, EPI_ISL_965718, EPI_ISL_1120539, EPI_ISL_1120244, EPI_ISL_1120540, EPI_ISL_965765, EPI_ISL_965615, EPI_ISL_1120169, EPI_ISL_965793, EPI_ISL_1120445, EPI_ISL_965690, EPI_ISL_965583, EPI_ISL_965719, EPI_ISL_1120349, EPI_ISL_1120370, EPI_ISL_1120203, EPI_ISL_1120152, EPI_ISL_1120413, EPI_ISL_1120153, EPI_ISL_1120243, EPI_ISL_1120422, EPI_ISL_1120446, EPI_ISL_965717, EPI_ISL_1120189, EPI_ISL_1120369, EPI_ISL_1120224, EPI_ISL_1120202, EPI_ISL_1120273, EPI_ISL_1120334, EPI_ISL_965657, EPI_ISL_1120294, EPI_ISL_1120307, EPI_ISL_1120276, EPI_ISL_1120414, EPI_ISL_1120261, EPI_ISL_1120231, EPI_ISL_1120151, EPI_ISL_1120367, EPI_ISL_1120223, EPI_ISL_1120150, EPI_ISL_1120464, EPI_ISL_1120195, EPI_ISL_1120576, EPI_ISL_1120335, EPI_ISL_1120401, EPI_ISL_1120242, EPI_ISL_1120577, EPI_ISL_1120222, EPI_ISL_1120403, EPI_ISL_1120409, EPI_ISL_1120465, EPI_ISL_1120280, EPI_ISL_1120472, EPI_ISL_1120491, EPI_ISL_1120321, EPI_ISL_965546, EPI_ISL_1120375, EPI_ISL_1120444, EPI_ISL_1120353, EPI_ISL_1120573, EPI_ISL_1120293, EPI_ISL_1120574, EPI_ISL_1120194, EPI_ISL_1120529, EPI_ISL_1120306, EPI_ISL_1120376, EPI_ISL_1120254, EPI_ISL_1120469, EPI_ISL_1120187, EPI_ISL_1120365, EPI_ISL_1120348, EPI_ISL_1120212, EPI_ISL_965780, EPI_ISL_1120213, EPI_ISL_1120352, EPI_ISL_1120366, EPI_ISL_1120277, EPI_ISL_1120591, EPI_ISL_1120490, EPI_ISL_1120364, EPI_ISL_1120440, EPI_ISL_1120569, EPI_ISL_1120337, EPI_ISL_1120279, EPI_ISL_1120374, EPI_ISL_965559, EPI_ISL_1120492, EPI_ISL_1509642, EPI_ISL_1120592, EPI_ISL_1120309, EPI_ISL_1120441, EPI_ISL_1120256, EPI_ISL_1120176, EPI_ISL_1120471, EPI_ISL_1120570, EPI_ISL_1120241, EPI_ISL_1120442, EPI_ISL_1120443, EPI_ISL_1120265, EPI_ISL_1120417, EPI_ISL_1120320, EPI_ISL_1120439, EPI_ISL_1120470, EPI_ISL_1120264, EPI_ISL_1120229, EPI_ISL_1120361, EPI_ISL_1120343, EPI_ISL_1120565, EPI_ISL_1120489, EPI_ISL_1120281, EPI_ISL_1120583, EPI_ISL_1120578, EPI_ISL_1120579, EPI_ISL_1120467, EPI_ISL_1120452, EPI_ISL_1120448, EPI_ISL_1120327, EPI_ISL_1120593, EPI_ISL_1120447, EPI_ISL_1120399, EPI_ISL_1120368, EPI_ISL_1120466, EPI_ISL_965763, EPI_ISL_1120575, EPI_ISL_1120463, EPI_ISL_1120571, EPI_ISL_1120572, EPI_ISL_1120180, EPI_ISL_1120172, EPI_ISL_1120362, EPI_ISL_1120393, EPI_ISL_1120455, EPI_ISL_1120398, EPI_ISL_1120363, EPI_ISL_1120481, EPI_ISL_1120456, EPI_ISL_1120566, EPI_ISL_1120400, EPI_ISL_1120418, EPI_ISL_1120567, EPI_ISL_1120568, EPI_ISL_1120404, EPI_ISL_1120324, EPI_ISL_1120325, EPI_ISL_1120405, EPI_ISL_1120488, EPI_ISL_1120462, EPI_ISL_1120412, EPI_ISL_1120292, EPI_ISL_1120419, EPI_ISL_1120408, EPI_ISL_1120392, EPI_ISL_1120347, EPI_ISL_1120513, EPI_ISL_1120560, EPI_ISL_1120360, EPI_ISL_1120200, EPI_ISL_1120561, EPI_ISL_1120562, EPI_ISL_1120302, EPI_ISL_1120594, EPI_ISL_1120240, EPI_ISL_1120563, EPI_ISL_1120192, EPI_ISL_1120221, EPI_ISL_1120559, EPI_ISL_1509644, EPI_ISL_1120438, EPI_ISL_1120485, EPI_ISL_1120487, EPI_ISL_1120271, EPI_ISL_1120258, EPI_ISL_1120521, EPI_ISL_1120228, EPI_ISL_1120383, EPI_ISL_1120421, EPI_ISL_1120305, EPI_ISL_1120558, EPI_ISL_1120435, EPI_ISL_1120359, EPI_ISL_1120397, EPI_ISL_1120590, EPI_ISL_1120346, EPI_ISL_1120436, EPI_ISL_1120437, EPI_ISL_1120461, EPI_ISL_1120220, EPI_ISL_1120459, EPI_ISL_1120532, EPI_ISL_1120556, EPI_ISL_1120434, EPI_ISL_1120460, EPI_ISL_1120589, EPI_ISL_1120557, EPI_ISL_1120432, EPI_ISL_1120219, EPI_ISL_1120433, EPI_ISL_1120168, EPI_ISL_1120555, EPI_ISL_1120390, EPI_ISL_1120199, EPI_ISL_1120458, EPI_ISL_1120391, EPI_ISL_965695, EPI_ISL_1120251, EPI_ISL_1120149, EPI_ISL_1120423, EPI_ISL_1120350, EPI_ISL_1120450, EPI_ISL_1120214, EPI_ISL_1120295, EPI_ISL_1120503, EPI_ISL_1509645, EPI_ISL_1120546, EPI_ISL_1120451, EPI_ISL_1509646, EPI_ISL_1120297, EPI_ISL_1120165, EPI_ISL_1120278, EPI_ISL_1120272, EPI_ISL_1120186, EPI_ISL_1120193, EPI_ISL_965746, EPI_ISL_1120215, EPI_ISL_965595, EPI_ISL_965603, EPI_ISL_965745, EPI_ISL_1120230, EPI_ISL_965550, EPI_ISL_1120266, EPI_ISL_1120291, EPI_ISL_1120519, EPI_ISL_1120564, EPI_ISL_1120525, EPI_ISL_965738, EPI_ISL_1120289, EPI_ISL_1120238, EPI_ISL_1120270, EPI_ISL_1120524, EPI_ISL_1120290, EPI_ISL_1120239, EPI_ISL_1120288, EPI_ISL_1120269, EPI_ISL_1509647, EPI_ISL_1120237, EPI_ISL_1120191, EPI_ISL_1120588, EPI_ISL_965700, EPI_ISL_1120351, EPI_ISL_1120287, EPI_ISL_965597, EPI_ISL_1120358, EPI_ISL_1120340, EPI_ISL_1120285, EPI_ISL_1120142, EPI_ISL_1120342, EPI_ISL_1120211, EPI_ISL_965584, EPI_ISL_1120286, EPI_ISL_1120236, EPI_ISL_1120252, EPI_ISL_1120268, EPI_ISL_1120505, EPI_ISL_1120520, EPI_ISL_1120283, EPI_ISL_965764, EPI_ISL_1120209, EPI_ISL_1120218, EPI_ISL_1120587, EPI_ISL_1120420, EPI_ISL_1120431, EPI_ISL_1120509, EPI_ISL_1120284, EPI_ISL_1120389, EPI_ISL_1120185, EPI_ISL_1120330, EPI_ISL_1120326, EPI_ISL_1120486, EPI_ISL_1120262, EPI_ISL_1120255, EPI_ISL_1120235, EPI_ISL_1120282, EPI_ISL_1120411, EPI_ISL_1120429, EPI_ISL_1120318, EPI_ISL_1120430, EPI_ISL_1120141, EPI_ISL_1120345, EPI_ISL_1120329, EPI_ISL_965711, EPI_ISL_1120533, EPI_ISL_1120479, EPI_ISL_1120263, EPI_ISL_965643, EPI_ISL_1120198, EPI_ISL_1120182, EPI_ISL_1120548, EPI_ISL_1120497, EPI_ISL_1120499, EPI_ISL_1120395, EPI_ISL_1120536, EPI_ISL_1120384, EPI_ISL_1120260, EPI_ISL_965608, EPI_ISL_1120516, EPI_ISL_1120407, EPI_ISL_1120547, EPI_ISL_1120322, EPI_ISL_1120482, EPI_ISL_1120275, EPI_ISL_1120371, EPI_ISL_1120468, EPI_ISL_1120501, EPI_ISL_1120206, EPI_ISL_1120373, EPI_ISL_1120247, EPI_ISL_1120507, EPI_ISL_1120159, EPI_ISL_1120181, EPI_ISL_1120299, EPI_ISL_1120205, EPI_ISL_1120298, EPI_ISL_1120225, EPI_ISL_1120484, EPI_ISL_1120167, EPI_ISL_1120253, EPI_ISL_1120372, EPI_ISL_1120480, EPI_ISL_1120428, EPI_ISL_1120217, EPI_ISL_1120336, EPI_ISL_1120188, EPI_ISL_1120427, EPI_ISL_1120357, EPI_ISL_1120382, EPI_ISL_1120333, EPI_ISL_1120148, EPI_ISL_1120522, EPI_ISL_1120388, EPI_ISL_1120314, EPI_ISL_1120332, EPI_ISL_1120308, EPI_ISL_1120477, EPI_ISL_1120315, EPI_ISL_1120316, EPI_ISL_1120553, EPI_ISL_965604, EPI_ISL_1120379, EPI_ISL_1120301, EPI_ISL_1120478, EPI_ISL_1120354, EPI_ISL_1120380, EPI_ISL_1120317, EPI_ISL_1120234, EPI_ISL_1120454, EPI_ISL_1120341, EPI_ISL_1120381, EPI_ISL_1120494, EPI_ISL_1120554, EPI_ISL_1120190, EPI_ISL_1120311, EPI_ISL_1120356, EPI_ISL_1120550, EPI_ISL_1120387, EPI_ISL_1120312, EPI_ISL_1120425, EPI_ISL_1120453, EPI_ISL_1120303, EPI_ISL_1120585, EPI_ISL_1120378, EPI_ISL_1120551, EPI_ISL_1120552, EPI_ISL_1120426, EPI_ISL_1120145, EPI_ISL_1120304, EPI_ISL_1120300, EPI_ISL_1120313, EPI_ISL_1120147, EPI_ISL_1120476, EPI_ISL_1120586, EPI_ISL_1120140, EPI_ISL_1120386, EPI_ISL_1120549, EPI_ISL_1120406, EPI_ISL_1120424, EPI_ISL_1120250, EPI_ISL_1120410, EPI_ISL_1120146, EPI_ISL_1120232, EPI_ISL_1120457, EPI_ISL_965784, EPI_ISL_1120310, EPI_ISL_1120233, EPI_ISL_1120355, EPI_ISL_1120267, EPI_ISL_1158581, EPI_ISL_1158582, EPI_ISL_1158583, EPI_ISL_1158584, EPI_ISL_1158585, EPI_ISL_1158586, EPI_ISL_965539, EPI_ISL_1158587, EPI_ISL_1158588, EPI_ISL_1158589, EPI_ISL_1158590, EPI_ISL_1158591, EPI_ISL_1158592, EPI_ISL_1158593, EPI_ISL_1158594, EPI_ISL_1158595, EPI_ISL_1158596, EPI_ISL_1120344, EPI_ISL_1158597, EPI_ISL_1158598, EPI_ISL_1158599, EPI_ISL_1158600, EPI_ISL_1158601, EPI_ISL_1158602, EPI_ISL_1158603, EPI_ISL_1158604, EPI_ISL_1158605, EPI_ISL_1158606, EPI_ISL_1120506, EPI_ISL_1158607, EPI_ISL_1158608, EPI_ISL_1158609, EPI_ISL_1158610, EPI_ISL_1158611, EPI_ISL_1158612, EPI_ISL_1158613, EPI_ISL_1158614, EPI_ISL_1158615, EPI_ISL_1158616, EPI_ISL_1120385, EPI_ISL_965629, EPI_ISL_1158617, EPI_ISL_1158618, EPI_ISL_1158619, EPI_ISL_1158620, EPI_ISL_1158621, EPI_ISL_1158622, EPI_ISL_1158623, EPI_ISL_1158624, EPI_ISL_1158625, EPI_ISL_1158626, EPI_ISL_1120164, EPI_ISL_1158627, EPI_ISL_1158628, EPI_ISL_1158629, EPI_ISL_1158630, EPI_ISL_1158631, EPI_ISL_1158632, EPI_ISL_1158633, EPI_ISL_1158634, EPI_ISL_1158635, EPI_ISL_1158636, EPI_ISL_1120208, EPI_ISL_1158637, EPI_ISL_1158638, EPI_ISL_1158639, EPI_ISL_1158640, EPI_ISL_1158641, EPI_ISL_1158642, EPI_ISL_1158643, EPI_ISL_1158644, EPI_ISL_1509648, EPI_ISL_965624, EPI_ISL_1158645, EPI_ISL_1158646, EPI_ISL_1158647, EPI_ISL_1158648, EPI_ISL_1158649, EPI_ISL_1158650, EPI_ISL_1158651, EPI_ISL_1158652, EPI_ISL_1158653, EPI_ISL_1158654, EPI_ISL_965687, EPI_ISL_1158655, EPI_ISL_1158656, EPI_ISL_1158657, EPI_ISL_1158658, EPI_ISL_1158659, EPI_ISL_1158660, EPI_ISL_1158661, EPI_ISL_1158662, EPI_ISL_1158663, EPI_ISL_1158664, EPI_ISL_965578, EPI_ISL_1158665, EPI_ISL_1158666, EPI_ISL_1158667, EPI_ISL_1158668, EPI_ISL_1158669, EPI_ISL_1158670, EPI_ISL_1158671, EPI_ISL_1158672, EPI_ISL_1158673, EPI_ISL_1158674, EPI_ISL_1120498, EPI_ISL_1158675, EPI_ISL_1158676, EPI_ISL_1158677, EPI_ISL_1158678, EPI_ISL_1158679, EPI_ISL_1158680, EPI_ISL_1158681, EPI_ISL_1158682, EPI_ISL_1158683, EPI_ISL_1158684, EPI_ISL_965656, EPI_ISL_1158685, EPI_ISL_1158686, EPI_ISL_1158687, EPI_ISL_1158688, EPI_ISL_1158689, EPI_ISL_1158690, EPI_ISL_1158691, EPI_ISL_1158692, EPI_ISL_1158693, EPI_ISL_1158694, EPI_ISL_1120515, EPI_ISL_1158695, EPI_ISL_1158696, EPI_ISL_1158697, EPI_ISL_1158698, EPI_ISL_1158699, EPI_ISL_1158700, EPI_ISL_1158701, EPI_ISL_1158702, EPI_ISL_1158703, EPI_ISL_1158704, EPI_ISL_965567, EPI_ISL_1158705, EPI_ISL_1158706, EPI_ISL_1158707, EPI_ISL_1158708, EPI_ISL_1158709, EPI_ISL_1158710, EPI_ISL_1158711, EPI_ISL_1158712, EPI_ISL_1158713, EPI_ISL_1158714, EPI_ISL_965693, EPI_ISL_965570, EPI_ISL_1158715, EPI_ISL_1158716, EPI_ISL_1158717, EPI_ISL_1158718, EPI_ISL_1158719, EPI_ISL_1158720, EPI_ISL_1158721, EPI_ISL_1158722, EPI_ISL_1158723, EPI_ISL_1158724, EPI_ISL_965623, EPI_ISL_1158725, EPI_ISL_1158726, EPI_ISL_1158727, EPI_ISL_1158728, EPI_ISL_1158729, EPI_ISL_1158730, EPI_ISL_1158731, EPI_ISL_1158732, EPI_ISL_1158733, EPI_ISL_1158734, EPI_ISL_965672, EPI_ISL_1158735, EPI_ISL_1158736, EPI_ISL_1158737, EPI_ISL_1158738, EPI_ISL_1158739, EPI_ISL_1158740, EPI_ISL_1158741, EPI_ISL_1158742, EPI_ISL_1158743, EPI_ISL_1158744, EPI_ISL_965542, EPI_ISL_1158745, EPI_ISL_1158746, EPI_ISL_1158747, EPI_ISL_1158748, EPI_ISL_1158749, EPI_ISL_1158750, EPI_ISL_1158751, EPI_ISL_1158752, EPI_ISL_1158753, EPI_ISL_965645, EPI_ISL_1158754, EPI_ISL_1158755, EPI_ISL_1158756, EPI_ISL_1158757, EPI_ISL_1158758, EPI_ISL_1158759, EPI_ISL_1158760, EPI_ISL_1158761, EPI_ISL_1158762, EPI_ISL_1158763, EPI_ISL_965622, EPI_ISL_1158764, EPI_ISL_1158765, EPI_ISL_1158766, EPI_ISL_1158767, EPI_ISL_1158768, EPI_ISL_1158769, EPI_ISL_1158770, EPI_ISL_1158771, EPI_ISL_1158772, EPI_ISL_1158773, EPI_ISL_965678, EPI_ISL_1158774, EPI_ISL_1158775, EPI_ISL_1158776, EPI_ISL_1158777, EPI_ISL_1158778, EPI_ISL_1158779, EPI_ISL_1158780, EPI_ISL_1158781, EPI_ISL_1158782, EPI_ISL_1158783, EPI_ISL_965552, EPI_ISL_1158784, EPI_ISL_1158785, EPI_ISL_1158786, EPI_ISL_1158787, EPI_ISL_1158788, EPI_ISL_1158789, EPI_ISL_1158790, EPI_ISL_1158791, EPI_ISL_1158792, EPI_ISL_1158793, EPI_ISL_965679, EPI_ISL_1158794, EPI_ISL_1158795, EPI_ISL_1158796, EPI_ISL_1158797, EPI_ISL_1158798, EPI_ISL_1158799, EPI_ISL_1158800, EPI_ISL_1158801, EPI_ISL_1158802, EPI_ISL_1158803, EPI_ISL_1120528, EPI_ISL_1158804, EPI_ISL_1158805, EPI_ISL_1158806, EPI_ISL_1158807, EPI_ISL_1158808, EPI_ISL_1158809, EPI_ISL_1158810, EPI_ISL_1158811, EPI_ISL_1158812, EPI_ISL_1158813, EPI_ISL_1120162, EPI_ISL_1210367, EPI_ISL_1210379, EPI_ISL_1210402, EPI_ISL_1210409, EPI_ISL_1210489, EPI_ISL_1337821, EPI_ISL_1509705, EPI_ISL_965800, EPI_ISL_2030470, EPI_ISL_2035384, EPI_ISL_2035385, EPI_ISL_2030500, EPI_ISL_965799, EPI_ISL_2030557, EPI_ISL_2030637, EPI_ISL_2030646, EPI_ISL_2030659, EPI_ISL_965808, EPI_ISL_965796, EPI_ISL_965803, EPI_ISL_965797, EPI_ISL_2030843, EPI_ISL_2030883, EPI_ISL_965807, EPI_ISL_965804, EPI_ISL_965805, EPI_ISL_965802, EPI_ISL_965809, EPI_ISL_965798, EPI_ISL_965810, EPI_ISL_965806, EPI_ISL_1509643, EPI_ISL_1120201, EPI_ISL_1158820, EPI_ISL_1509666, EPI_ISL_1394730, EPI_ISL_965811, EPI_ISL_1120319, EPI_ISL_1158901, EPI_ISL_1158860, EPI_ISL_1558532, EPI_ISL_2035379, EPI_ISL_1337963, EPI_ISL_1210417, EPI_ISL_1509661, EPI_ISL_1337800, EPI_ISL_2035381, EPI_ISL_2030488, EPI_ISL_1558554, EPI_ISL_1558594	Dutch COVID-19 response team	Medical Microbiology, Maastricht University Medical Centre	Jozef Dingemans* et al
EPI_ISL_1706374	Dutch COVID-19 response team	Erasmus Medical Center Department of Virology	Bas Oude Munnink et al
EPI_ISL_547445, EPI_ISL_547446, EPI_ISL_547447, EPI_ISL_547448, EPI_ISL_547449, EPI_ISL_636513, EPI_ISL_636514, EPI_ISL_636515, EPI_ISL_636516, EPI_ISL_636517, EPI_ISL_636518, EPI_ISL_905239, EPI_ISL_905171, EPI_ISL_905240, EPI_ISL_905241, EPI_ISL_905242, EPI_ISL_904760, EPI_ISL_904761, EPI_ISL_1059906, EPI_ISL_1059907, EPI_ISL_1059908, EPI_ISL_1059909, EPI_ISL_1059905, EPI_ISL_1059910, EPI_ISL_1089775, EPI_ISL_1059911, EPI_ISL_1059912, EPI_ISL_1059913, EPI_ISL_1059914, EPI_ISL_1059915, EPI_ISL_904762, EPI_ISL_1089774, EPI_ISL_1014282, EPI_ISL_1014281, EPI_ISL_1014674, EPI_ISL_1014673, EPI_ISL_1014672, EPI_ISL_1014671, EPI_ISL_1014670, EPI_ISL_1014669, EPI_ISL_1014668, EPI_ISL_1014667, EPI_ISL_1014666, EPI_ISL_1014665, EPI_ISL_1014664, EPI_ISL_1014663, EPI_ISL_1014662, EPI_ISL_1014661, EPI_ISL_1014660, EPI_ISL_1014659, EPI_ISL_1014658, EPI_ISL_1014657, EPI_ISL_1014656, EPI_ISL_1014240, EPI_ISL_1014350, EPI_ISL_1014349, EPI_ISL_1014655, EPI_ISL_1014654, EPI_ISL_1014653, EPI_ISL_1014652, EPI_ISL_1014651, EPI_ISL_1014650, EPI_ISL_1014649, EPI_ISL_1014648, EPI_ISL_1014647, EPI_ISL_1014646, EPI_ISL_1014645, EPI_ISL_1014644, EPI_ISL_1014280, EPI_ISL_1014643, EPI_ISL_1014642, EPI_ISL_1014641, EPI_ISL_1014640, EPI_ISL_1014639, EPI_ISL_1014638, EPI_ISL_1014637, EPI_ISL_1014636, EPI_ISL_1014635, EPI_ISL_1014279, EPI_ISL_1014634, EPI_ISL_1014633, EPI_ISL_1014336, EPI_ISL_1014632, EPI_ISL_1014335, EPI_ISL_1014631, EPI_ISL_1014630, EPI_ISL_1014629, EPI_ISL_1014628, EPI_ISL_1014627, EPI_ISL_1014626, EPI_ISL_1014625, EPI_ISL_1014334, EPI_ISL_1014624, EPI_ISL_1014623, EPI_ISL_1014622, EPI_ISL_1014621, EPI_ISL_1014620, EPI_ISL_1014619, EPI_ISL_1014618, EPI_ISL_1014617, EPI_ISL_1014616, EPI_ISL_1014615, EPI_ISL_1014614, EPI_ISL_1014613, EPI_ISL_1014333, EPI_ISL_1014612, EPI_ISL_1014352, EPI_ISL_1014351, EPI_ISL_1014611, EPI_ISL_1014271, EPI_ISL_1014270, EPI_ISL_1014610, EPI_ISL_1014609, EPI_ISL_1014332, EPI_ISL_1014608, EPI_ISL_1014607, EPI_ISL_1014606, EPI_ISL_1014605, EPI_ISL_1014604, EPI_ISL_1014603, EPI_ISL_1014602, EPI_ISL_1014601, EPI_ISL_1014600, EPI_ISL_1014331, EPI_ISL_1014599, EPI_ISL_1014598, EPI_ISL_1014597, EPI_ISL_1014278, EPI_ISL_1014330, EPI_ISL_1013804, EPI_ISL_1013805, EPI_ISL_1013806, EPI_ISL_1013807, EPI_ISL_1013808, EPI_ISL_1013809, EPI_ISL_1013810, EPI_ISL_1013811, EPI_ISL_1013812, EPI_ISL_1013813, EPI_ISL_1013814, EPI_ISL_1013815, EPI_ISL_1013816, EPI_ISL_1013684, EPI_ISL_1013817, EPI_ISL_1013818, EPI_ISL_1013696, EPI_ISL_1035808, EPI_ISL_1035807, EPI_ISL_1035806, EPI_ISL_1035805, EPI_ISL_1035804, EPI_ISL_1035803, EPI_ISL_1035802, EPI_ISL_1035801, EPI_ISL_1035800, EPI_ISL_1035799, EPI_ISL_1035798, EPI_ISL_1035797, EPI_ISL_1035796, EPI_ISL_1035082, EPI_ISL_1035795, EPI_ISL_1035794, EPI_ISL_1035793, EPI_ISL_1035081, EPI_ISL_1035792, EPI_ISL_1035080, EPI_ISL_1035079, EPI_ISL_1035791, EPI_ISL_1035790, EPI_ISL_1035789, EPI_ISL_1035788, EPI_ISL_1035787, EPI_ISL_1035786, EPI_ISL_1035785, EPI_ISL_1035207, EPI_ISL_1035237, EPI_ISL_1035236, EPI_ISL_1035784, EPI_ISL_1035783, EPI_ISL_1035782, EPI_ISL_1035781, EPI_ISL_1035780, EPI_ISL_1035779, EPI_ISL_1035778, EPI_ISL_1035777, EPI_ISL_1035776, EPI_ISL_1035775, EPI_ISL_1035774, EPI_ISL_1035773, EPI_ISL_1035772, EPI_ISL_1090195, EPI_ISL_1090196, EPI_ISL_1090197, EPI_ISL_1090198, EPI_ISL_1090199, EPI_ISL_1090200, EPI_ISL_1090201, EPI_ISL_1090202, EPI_ISL_1090203, EPI_ISL_1089592, EPI_ISL_1090204, EPI_ISL_1090205, EPI_ISL_1090206, EPI_ISL_1089604, EPI_ISL_1089605, EPI_ISL_1089606, EPI_ISL_1090207, EPI_ISL_1090208, EPI_ISL_1090209, EPI_ISL_1090210, EPI_ISL_1090211, EPI_ISL_1089607, EPI_ISL_1090212, EPI_ISL_1090213, EPI_ISL_1090214, EPI_ISL_1090215, EPI_ISL_1090216, EPI_ISL_1090217, EPI_ISL_1090218, EPI_ISL_1090219, EPI_ISL_1090220, EPI_ISL_1165587, EPI_ISL_1165588, EPI_ISL_1165508, EPI_ISL_1165509, EPI_ISL_1165510, EPI_ISL_1165574, EPI_ISL_1165589, EPI_ISL_1165590, EPI_ISL_1165511, EPI_ISL_1165512, EPI_ISL_1165513, EPI_ISL_1165575, EPI_ISL_1165591, EPI_ISL_1165514, EPI_ISL_1165515, EPI_ISL_1165516, EPI_ISL_1165592, EPI_ISL_1165593, EPI_ISL_1165517, EPI_ISL_1165518, EPI_ISL_1165594, EPI_ISL_1165595, EPI_ISL_1165519, EPI_ISL_1165576, EPI_ISL_1165520, EPI_ISL_1165521, EPI_ISL_1165596, EPI_ISL_1165597, EPI_ISL_1165598, EPI_ISL_1165522, EPI_ISL_1165523, EPI_ISL_1165524, EPI_ISL_1165525, EPI_ISL_1165599, EPI_ISL_1165526, EPI_ISL_1165600, EPI_ISL_1165601, EPI_ISL_1165602, EPI_ISL_1165527, EPI_ISL_1165603, EPI_ISL_1165604, EPI_ISL_1165605, EPI_ISL_1165528, EPI_ISL_1165606, EPI_ISL_1165384, EPI_ISL_1165607, EPI_ISL_1165608, EPI_ISL_1165609, EPI_ISL_1165610, EPI_ISL_1165611, EPI_ISL_1165529, EPI_ISL_1165612, EPI_ISL_1165565, EPI_ISL_1165613, EPI_ISL_1165614, EPI_ISL_1165615, EPI_ISL_1165616, EPI_ISL_1165617, EPI_ISL_1165530, EPI_ISL_1165531, EPI_ISL_1165532, EPI_ISL_1165618, EPI_ISL_1165619, EPI_ISL_1165620, EPI_ISL_1165621, EPI_ISL_1165622, EPI_ISL_1165586, EPI_ISL_1165623, EPI_ISL_1165624, EPI_ISL_1165625, EPI_ISL_1165626, EPI_ISL_1165627, EPI_ISL_1165533, EPI_ISL_1165628, EPI_ISL_1216230, EPI_ISL_1216232, EPI_ISL_1216234, EPI_ISL_1216236, EPI_ISL_1216238, EPI_ISL_1232534, EPI_ISL_1232535, EPI_ISL_1232536, EPI_ISL_1232537, EPI_ISL_1232545, EPI_ISL_1232546, EPI_ISL_1232547, EPI_ISL_1232548, EPI_ISL_1232549, EPI_ISL_1232557, EPI_ISL_1232558, EPI_ISL_1232559, EPI_ISL_1232560, EPI_ISL_1232561, EPI_ISL_1232569, EPI_ISL_1232570, EPI_ISL_1232571, EPI_ISL_1232572, EPI_ISL_1232580, EPI_ISL_1232581, EPI_ISL_1232582, EPI_ISL_1232583, EPI_ISL_1232591, EPI_ISL_1232592, EPI_ISL_1232593, EPI_ISL_1232601, EPI_ISL_1232602, EPI_ISL_1232603, EPI_ISL_1232604, EPI_ISL_1232613, EPI_ISL_1232614, EPI_ISL_1232615, EPI_ISL_1232616, EPI_ISL_1232685, EPI_ISL_1232686, EPI_ISL_1232687, EPI_ISL_1232688, EPI_ISL_1232689, EPI_ISL_1232696, EPI_ISL_1232697, EPI_ISL_1232698, EPI_ISL_1232699, EPI_ISL_1232707, EPI_ISL_1232708, EPI_ISL_1232709, EPI_ISL_1232714, EPI_ISL_1232715, EPI_ISL_1232716, EPI_ISL_1232717, EPI_ISL_1232726, EPI_ISL_1232727, EPI_ISL_1232728, EPI_ISL_1232736, EPI_ISL_1232737, EPI_ISL_1232738, EPI_ISL_1232739, EPI_ISL_1232748, EPI_ISL_1232749, EPI_ISL_1232750, EPI_ISL_1232757, EPI_ISL_1232758, EPI_ISL_1232759, EPI_ISL_1289383, EPI_ISL_1289175, EPI_ISL_1289384, EPI_ISL_1289385, EPI_ISL_1289386, EPI_ISL_1289176, EPI_ISL_1289387, EPI_ISL_1289388, EPI_ISL_1289389, EPI_ISL_1289226, EPI_ISL_1289177, EPI_ISL_1289178, EPI_ISL_1289179, EPI_ISL_1289390, EPI_ISL_1289180, EPI_ISL_1289181, EPI_ISL_1289134, EPI_ISL_1289182, EPI_ISL_1289183, EPI_ISL_1289391, EPI_ISL_1289227, EPI_ISL_1289392, EPI_ISL_1289184, EPI_ISL_1289228, EPI_ISL_1289185, EPI_ISL_1289393, EPI_ISL_1289186, EPI_ISL_1289187, EPI_ISL_1289394, EPI_ISL_1289395, EPI_ISL_1289190, EPI_ISL_1289188, EPI_ISL_1289396, EPI_ISL_1289229, EPI_ISL_1371213, EPI_ISL_1371214, EPI_ISL_1371215, EPI_ISL_1371216, EPI_ISL_1371220, EPI_ISL_1371221, EPI_ISL_1371222, EPI_ISL_1371223, EPI_ISL_1371227, EPI_ISL_1371228, EPI_ISL_1371229, EPI_ISL_1371230, EPI_ISL_1371235, EPI_ISL_1371236, EPI_ISL_1371237, EPI_ISL_1371238, EPI_ISL_1371239, EPI_ISL_1371244, EPI_ISL_1371245, EPI_ISL_1371246, EPI_ISL_1371247, EPI_ISL_1371248, EPI_ISL_1371252, EPI_ISL_1371253, EPI_ISL_1371254, EPI_ISL_1371255, EPI_ISL_1371256, EPI_ISL_1371259, EPI_ISL_1371260, EPI_ISL_1371261, EPI_ISL_1371262, EPI_ISL_1371265, EPI_ISL_1371266, EPI_ISL_1371267, EPI_ISL_1371268, EPI_ISL_1457612, EPI_ISL_1370553, EPI_ISL_1370554, EPI_ISL_1370556, EPI_ISL_1370557, EPI_ISL_1370558, EPI_ISL_1370562, EPI_ISL_1370563, EPI_ISL_1370564, EPI_ISL_1370567, EPI_ISL_1370571, EPI_ISL_1370572, EPI_ISL_1370573, EPI_ISL_1370577, EPI_ISL_1370578, EPI_ISL_1370579, EPI_ISL_1370580, EPI_ISL_1369730, EPI_ISL_1370584, EPI_ISL_1370585, EPI_ISL_1370589, EPI_ISL_1370590, EPI_ISL_1371065, EPI_ISL_1371073, EPI_ISL_1371080, EPI_ISL_1371087, EPI_ISL_1371091, EPI_ISL_1457555, EPI_ISL_1457708, EPI_ISL_1457556, EPI_ISL_1456487, EPI_ISL_1456490, EPI_ISL_1456491, EPI_ISL_1457542, EPI_ISL_1457557, EPI_ISL_1456493, EPI_ISL_1456494, EPI_ISL_1456495, EPI_ISL_1457709, EPI_ISL_1456498, EPI_ISL_1456499, EPI_ISL_1456500, EPI_ISL_1457607, EPI_ISL_1457558, EPI_ISL_1456502, EPI_ISL_1457710, EPI_ISL_1456503, EPI_ISL_1456504, EPI_ISL_1456506, EPI_ISL_1457543, EPI_ISL_1457711, EPI_ISL_1457559, EPI_ISL_1456507, EPI_ISL_1456509, EPI_ISL_1457560, EPI_ISL_1456510, EPI_ISL_1456511, EPI_ISL_1457712, EPI_ISL_1456512, EPI_ISL_1456513, EPI_ISL_1457713, EPI_ISL_1456514, EPI_ISL_1521128, EPI_ISL_1521129, EPI_ISL_1521130, EPI_ISL_1521131, EPI_ISL_1521132, EPI_ISL_1521133, EPI_ISL_1521134, EPI_ISL_1522087, EPI_ISL_1521135, EPI_ISL_1521136, EPI_ISL_1521137, EPI_ISL_1522072, EPI_ISL_1521138, EPI_ISL_1521139, EPI_ISL_1521140, EPI_ISL_1521141, EPI_ISL_1521142, EPI_ISL_1521143, EPI_ISL_1522162, EPI_ISL_1521144, EPI_ISL_1521145, EPI_ISL_1521146, EPI_ISL_1521147, EPI_ISL_1521148, EPI_ISL_1521149, EPI_ISL_1521150, EPI_ISL_1521151, EPI_ISL_1521152, EPI_ISL_1522163, EPI_ISL_1521153, EPI_ISL_1521154, EPI_ISL_1521155, EPI_ISL_1521156, EPI_ISL_1521157, EPI_ISL_1522088, EPI_ISL_1521158, EPI_ISL_1521159, EPI_ISL_1521160, EPI_ISL_1521161, EPI_ISL_1521162, EPI_ISL_1522073, EPI_ISL_1521163, EPI_ISL_1521164, EPI_ISL_1522089, EPI_ISL_1521165, EPI_ISL_1522135, EPI_ISL_1522164, EPI_ISL_1521166, EPI_ISL_1521167, EPI_ISL_1521168, EPI_ISL_1521169, EPI_ISL_1521170, EPI_ISL_1521171, EPI_ISL_1521172, EPI_ISL_1521173, EPI_ISL_1521731, EPI_ISL_1521174, EPI_ISL_1521175, EPI_ISL_1521176, EPI_ISL_1521177, EPI_ISL_1521178, EPI_ISL_1596038, EPI_ISL_1596039, EPI_ISL_1596050, EPI_ISL_1596051, EPI_ISL_1596060, EPI_ISL_1596061, EPI_ISL_1596072, EPI_ISL_1596073, EPI_ISL_1596084, EPI_ISL_1596085, EPI_ISL_1596095, EPI_ISL_1596096, EPI_ISL_1596107, EPI_ISL_1596108, EPI_ISL_1596119, EPI_ISL_1596120, EPI_ISL_1596125, EPI_ISL_1596126, EPI_ISL_1596127, EPI_ISL_1596134, EPI_ISL_1596135, EPI_ISL_1596136, EPI_ISL_1596137, EPI_ISL_1596138, EPI_ISL_1596139, EPI_ISL_1596146, EPI_ISL_1596147, EPI_ISL_1596148, EPI_ISL_1596149, EPI_ISL_1596150, EPI_ISL_1596157, EPI_ISL_1596158, EPI_ISL_1596159, EPI_ISL_1596160, EPI_ISL_1596161, EPI_ISL_1596169, EPI_ISL_1596170, EPI_ISL_1596171, EPI_ISL_1596172, EPI_ISL_1596173, EPI_ISL_1596181, EPI_ISL_1596182, EPI_ISL_1596183, EPI_ISL_1596184, EPI_ISL_1596185, EPI_ISL_1596192, EPI_ISL_1596193, EPI_ISL_1596194, EPI_ISL_1596195, EPI_ISL_1596196, EPI_ISL_1596197, EPI_ISL_1596204, EPI_ISL_1596205, EPI_ISL_1596206, EPI_ISL_1596207, EPI_ISL_1596208, EPI_ISL_1596214, EPI_ISL_1596215, EPI_ISL_1596216, EPI_ISL_1596217, EPI_ISL_1596218, EPI_ISL_1596227, EPI_ISL_1596234, EPI_ISL_1596243, EPI_ISL_1596251, EPI_ISL_1596259, EPI_ISL_1596268, EPI_ISL_1704912, EPI_ISL_1704913, EPI_ISL_1704914, EPI_ISL_1704915, EPI_ISL_1704924, EPI_ISL_1704925, EPI_ISL_1704926, EPI_ISL_1704927, EPI_ISL_1704935, EPI_ISL_1704936, EPI_ISL_1704937, EPI_ISL_1704938, EPI_ISL_1704947, EPI_ISL_1704948, EPI_ISL_1704949, EPI_ISL_1704957, EPI_ISL_1704958, EPI_ISL_1704959, EPI_ISL_1704960, EPI_ISL_1704968, EPI_ISL_1704969, EPI_ISL_1704970, EPI_ISL_1704971, EPI_ISL_1704980, EPI_ISL_1704981, EPI_ISL_1704982, EPI_ISL_1704983, EPI_ISL_1704991, EPI_ISL_1704992, EPI_ISL_1704993, EPI_ISL_1704994, EPI_ISL_1704995, EPI_ISL_1704996, EPI_ISL_1705006, EPI_ISL_1705850, EPI_ISL_1705851, EPI_ISL_1705852, EPI_ISL_1705853, EPI_ISL_1705862, EPI_ISL_1705863, EPI_ISL_1705864, EPI_ISL_1705865, EPI_ISL_1705874, EPI_ISL_1705875, EPI_ISL_1705876, EPI_ISL_1705877, EPI_ISL_1705883, EPI_ISL_1705884, EPI_ISL_1705885, EPI_ISL_1705886, EPI_ISL_1705887, EPI_ISL_1705892, EPI_ISL_1705893, EPI_ISL_1705894, EPI_ISL_1705895, EPI_ISL_1705896, EPI_ISL_1705904, EPI_ISL_1705905, EPI_ISL_1705906, EPI_ISL_1705907, EPI_ISL_1705908, EPI_ISL_1705916, EPI_ISL_1705917, EPI_ISL_1705918, EPI_ISL_1705919, EPI_ISL_1705928, EPI_ISL_1705929, EPI_ISL_1792320, EPI_ISL_1792321, EPI_ISL_1792448, EPI_ISL_1792322, EPI_ISL_1792323, EPI_ISL_1792324, EPI_ISL_1792401, EPI_ISL_1792889, EPI_ISL_1792325, EPI_ISL_1792326, EPI_ISL_1792327, EPI_ISL_1792890, EPI_ISL_1792328, EPI_ISL_1792920, EPI_ISL_1792329, EPI_ISL_1792330, EPI_ISL_1792331, EPI_ISL_1792332, EPI_ISL_1792333, EPI_ISL_1792449, EPI_ISL_1792402, EPI_ISL_1792450, EPI_ISL_1792334, EPI_ISL_1792335, EPI_ISL_1792403, EPI_ISL_1792336, EPI_ISL_1792337, EPI_ISL_1792891, EPI_ISL_1792338, EPI_ISL_1792339, EPI_ISL_1792404, EPI_ISL_1792451, EPI_ISL_1792921, EPI_ISL_1792340, EPI_ISL_1792341, EPI_ISL_1792452, EPI_ISL_1792342, EPI_ISL_1792343, EPI_ISL_1792922, EPI_ISL_1792344, EPI_ISL_1792345, EPI_ISL_1792892, EPI_ISL_1792923, EPI_ISL_1792346, EPI_ISL_1792347, EPI_ISL_1792348, EPI_ISL_1792349, EPI_ISL_1792350, EPI_ISL_1792924, EPI_ISL_1792151, EPI_ISL_1792351, EPI_ISL_1792352, EPI_ISL_1792893, EPI_ISL_1792453, EPI_ISL_1792894, EPI_ISL_1792353, EPI_ISL_1792354, EPI_ISL_1792355, EPI_ISL_1792356, EPI_ISL_1792357, EPI_ISL_1792912, EPI_ISL_1792358, EPI_ISL_1792895, EPI_ISL_1792925, EPI_ISL_1792359, EPI_ISL_1962982, EPI_ISL_1961891, EPI_ISL_1961892, EPI_ISL_1962967, EPI_ISL_1961894, EPI_ISL_1961895, EPI_ISL_1961896, EPI_ISL_1961897, EPI_ISL_1962254, EPI_ISL_1961899, EPI_ISL_1961900, EPI_ISL_1962926, EPI_ISL_1961903, EPI_ISL_1961904, EPI_ISL_1961905, EPI_ISL_1962210, EPI_ISL_1961907, EPI_ISL_1962944, EPI_ISL_1961908, EPI_ISL_1962255, EPI_ISL_1961909, EPI_ISL_1962983, EPI_ISL_1961912, EPI_ISL_1961913, EPI_ISL_1962984, EPI_ISL_1962256, EPI_ISL_1961915, EPI_ISL_1961916, EPI_ISL_1961917, EPI_ISL_1961918, EPI_ISL_1961919, EPI_ISL_1961920, EPI_ISL_1961921, EPI_ISL_1961922, EPI_ISL_1961923, EPI_ISL_1962927, EPI_ISL_1962940, EPI_ISL_1962160, EPI_ISL_1962161, EPI_ISL_1962928, EPI_ISL_1962162, EPI_ISL_1962163, EPI_ISL_1962278, EPI_ISL_1962954, EPI_ISL_1962164, EPI_ISL_1962929, EPI_ISL_1962279, EPI_ISL_1962166, EPI_ISL_1961859, EPI_ISL_1962169, EPI_ISL_1962242, EPI_ISL_1962930, EPI_ISL_1962877, EPI_ISL_1962931, EPI_ISL_1962171, EPI_ISL_1962943, EPI_ISL_1961864, EPI_ISL_1962173, EPI_ISL_1963011, EPI_ISL_1962932, EPI_ISL_1962886, EPI_ISL_1961868, EPI_ISL_1962176, EPI_ISL_1962177, EPI_ISL_1962892, EPI_ISL_1962968, EPI_ISL_1962180, EPI_ISL_1962935, EPI_ISL_1962181, EPI_ISL_1962896, EPI_ISL_2094333, EPI_ISL_2094334, EPI_ISL_2093604, EPI_ISL_2094335, EPI_ISL_2093605, EPI_ISL_2093607, EPI_ISL_2094403, EPI_ISL_2093608, EPI_ISL_2093609, EPI_ISL_2093610, EPI_ISL_2093612, EPI_ISL_2094336, EPI_ISL_2093859, EPI_ISL_2094359, EPI_ISL_2093860, EPI_ISL_2093822, EPI_ISL_2093615, EPI_ISL_2093616, EPI_ISL_2093620, EPI_ISL_2093621, EPI_ISL_2093622, EPI_ISL_2093623, EPI_ISL_2094337, EPI_ISL_2093626, EPI_ISL_2093823, EPI_ISL_2093627, EPI_ISL_2093630, EPI_ISL_2093861, EPI_ISL_2093029, EPI_ISL_2093631, EPI_ISL_2094338, EPI_ISL_2093862, EPI_ISL_2093863, EPI_ISL_2093034, EPI_ISL_2093632, EPI_ISL_2093429, EPI_ISL_2093753, EPI_ISL_2093754, EPI_ISL_2093755, EPI_ISL_2093758, EPI_ISL_2094339, EPI_ISL_2094340, EPI_ISL_2093759, EPI_ISL_2093760, EPI_ISL_2093761, EPI_ISL_2093435, EPI_ISL_2094341, EPI_ISL_2093884, EPI_ISL_2093885, EPI_ISL_2094410, EPI_ISL_2093762, EPI_ISL_2093764, EPI_ISL_2093765, EPI_ISL_2094342, EPI_ISL_2094343, EPI_ISL_2093442, EPI_ISL_2094344, EPI_ISL_2093767, EPI_ISL_2094280, EPI_ISL_2093888, EPI_ISL_2093444, EPI_ISL_2094385, EPI_ISL_2093769, EPI_ISL_2094345, EPI_ISL_2094346, EPI_ISL_2094411, EPI_ISL_2093771, EPI_ISL_2094347, EPI_ISL_2094348, EPI_ISL_2094349, EPI_ISL_2218296, EPI_ISL_2218299, EPI_ISL_2218301, EPI_ISL_2218306, EPI_ISL_2218308, EPI_ISL_2219015, EPI_ISL_2220432, EPI_ISL_2220458, EPI_ISL_2218323, EPI_ISL_2218325, EPI_ISL_2218337, EPI_ISL_2218340, EPI_ISL_2218349, EPI_ISL_2218351, EPI_ISL_2219019, EPI_ISL_2218359, EPI_ISL_2218365, EPI_ISL_2218367, EPI_ISL_2219094, EPI_ISL_2218686, EPI_ISL_2218690, EPI_ISL_2218696, EPI_ISL_2218706, EPI_ISL_2218714, EPI_ISL_2219098, EPI_ISL_2218724, EPI_ISL_2218726, EPI_ISL_2218729, EPI_ISL_2220523, EPI_ISL_2218731, EPI_ISL_2220525, EPI_ISL_2218735, EPI_ISL_2218738, EPI_ISL_2218740, EPI_ISL_2220529, EPI_ISL_2218743, EPI_ISL_2218745, EPI_ISL_2218748, EPI_ISL_2220533, EPI_ISL_2220537, EPI_ISL_2218756, EPI_ISL_2218758, EPI_ISL_2218762, EPI_ISL_2220461, EPI_ISL_2220539, EPI_ISL_2220542, EPI_ISL_2220544, EPI_ISL_2217777, EPI_ISL_2220547, EPI_ISL_2218780, EPI_ISL_2219100, EPI_ISL_2220549, EPI_ISL_2218790, EPI_ISL_2303007, EPI_ISL_2303944, EPI_ISL_2303008, EPI_ISL_2303009, EPI_ISL_2303945, EPI_ISL_2303010, EPI_ISL_2303359, EPI_ISL_2303013, EPI_ISL_2303014, EPI_ISL_2303361, EPI_ISL_2303362, EPI_ISL_2303017, EPI_ISL_2303018, EPI_ISL_2303987, EPI_ISL_2303926, EPI_ISL_2303988, EPI_ISL_2303927, EPI_ISL_2303021, EPI_ISL_2303928, EPI_ISL_2303929, EPI_ISL_2303363, EPI_ISL_2303026, EPI_ISL_2303027, EPI_ISL_1232249, EPI_ISL_1232260, EPI_ISL_1232272, EPI_ISL_1232283, EPI_ISL_1232295, EPI_ISL_1232306, EPI_ISL_1232307, EPI_ISL_1232317, EPI_ISL_1232318, EPI_ISL_1232329, EPI_ISL_1232330, EPI_ISL_1232540, EPI_ISL_1232552, EPI_ISL_1232564, EPI_ISL_1232576, EPI_ISL_1232619, EPI_ISL_1232625, EPI_ISL_1232632, EPI_ISL_1232640, EPI_ISL_1232862, EPI_ISL_1232869, EPI_ISL_1232876, EPI_ISL_1232887, EPI_ISL_1288120, EPI_ISL_1288121, EPI_ISL_1288122, EPI_ISL_1288123, EPI_ISL_1288124, EPI_ISL_1288125, EPI_ISL_1288126, EPI_ISL_1289397, EPI_ISL_1288127, EPI_ISL_1288128, EPI_ISL_1288129, EPI_ISL_1288130, EPI_ISL_1289398, EPI_ISL_1288131, EPI_ISL_1288132, EPI_ISL_1289399, EPI_ISL_1288133, EPI_ISL_1288134, EPI_ISL_1288135, EPI_ISL_1288136, EPI_ISL_1288137, EPI_ISL_1288138, EPI_ISL_1288139, EPI_ISL_1288140, EPI_ISL_1370199, EPI_ISL_1370201, EPI_ISL_1370207, EPI_ISL_1370209, EPI_ISL_1370218, EPI_ISL_1371225, EPI_ISL_1371226, EPI_ISL_1371234, EPI_ISL_1370224, EPI_ISL_1370228, EPI_ISL_1370230, EPI_ISL_1371251, EPI_ISL_1370238, EPI_ISL_1370247, EPI_ISL_1371258, EPI_ISL_1371264, EPI_ISL_1370257, EPI_ISL_1457445, EPI_ISL_1457446, EPI_ISL_1457447, EPI_ISL_1457449, EPI_ISL_1457749, EPI_ISL_1457450, EPI_ISL_1457452, EPI_ISL_1457537, EPI_ISL_1457453, EPI_ISL_1457455, EPI_ISL_1457456, EPI_ISL_1457457, EPI_ISL_1457460, EPI_ISL_1457461, EPI_ISL_1457462, EPI_ISL_1457750, EPI_ISL_1457464, EPI_ISL_1457465, EPI_ISL_1457466, EPI_ISL_1457751, EPI_ISL_1457468, EPI_ISL_1457538, EPI_ISL_1457469, EPI_ISL_1457472, EPI_ISL_1457473, EPI_ISL_1457474, EPI_ISL_1521839, EPI_ISL_1521840, EPI_ISL_1521841, EPI_ISL_1521842, EPI_ISL_1521843, EPI_ISL_1521844, EPI_ISL_1521845, EPI_ISL_1521846, EPI_ISL_1521847, EPI_ISL_1521848, EPI_ISL_1521850, EPI_ISL_1521851, EPI_ISL_1521852, EPI_ISL_1521853, EPI_ISL_1521856, EPI_ISL_1521857, EPI_ISL_1521858, EPI_ISL_1521859, EPI_ISL_1521860, EPI_ISL_1521861, EPI_ISL_1521862, EPI_ISL_1522221, EPI_ISL_1521865, EPI_ISL_1521866, EPI_ISL_1521867, EPI_ISL_1521870, EPI_ISL_1522069, EPI_ISL_1521871, EPI_ISL_1521872, EPI_ISL_1521874, EPI_ISL_1521875, EPI_ISL_1521876, EPI_ISL_1596388, EPI_ISL_1596400, EPI_ISL_1596423, EPI_ISL_1596435, EPI_ISL_1596436, EPI_ISL_1596437, EPI_ISL_1596448, EPI_ISL_1596449, EPI_ISL_1596460, EPI_ISL_1596461, EPI_ISL_1596471, EPI_ISL_1596482, EPI_ISL_1596483, EPI_ISL_1596494, EPI_ISL_1596505, EPI_ISL_1596516, EPI_ISL_1705242, EPI_ISL_1705251, EPI_ISL_1705268, EPI_ISL_1705276, EPI_ISL_1705285, EPI_ISL_1705293, EPI_ISL_1705301, EPI_ISL_1792862, EPI_ISL_1792360, EPI_ISL_1792863, EPI_ISL_1792864, EPI_ISL_1792865, EPI_ISL_547450, EPI_ISL_547451, EPI_ISL_547452, EPI_ISL_547453, EPI_ISL_636492, EPI_ISL_636493, EPI_ISL_636519, EPI_ISL_636520, EPI_ISL_636521, EPI_ISL_1014596, EPI_ISL_1014595, EPI_ISL_1014594, EPI_ISL_1014592, EPI_ISL_1014591, EPI_ISL_1014590, EPI_ISL_1014589, EPI_ISL_1014588, EPI_ISL_1014587, EPI_ISL_1014269, EPI_ISL_1014586, EPI_ISL_1014585, EPI_ISL_1014584, EPI_ISL_1014583, EPI_ISL_1014582, EPI_ISL_1014581, EPI_ISL_1014580, EPI_ISL_1035061, EPI_ISL_1035771, EPI_ISL_1035770, EPI_ISL_1035769, EPI_ISL_1035768, EPI_ISL_1035767, EPI_ISL_1035766, EPI_ISL_1035765, EPI_ISL_1035764, EPI_ISL_1089962, EPI_ISL_1090036, EPI_ISL_1089992, EPI_ISL_1089997, EPI_ISL_1089999, EPI_ISL_1232245, EPI_ISL_1232246, EPI_ISL_1232247, EPI_ISL_1232248, EPI_ISL_1232257, EPI_ISL_1232258, EPI_ISL_1232259, EPI_ISL_1232268, EPI_ISL_1232269, EPI_ISL_1232270, EPI_ISL_1232271, EPI_ISL_1232279, EPI_ISL_1232280, EPI_ISL_1232281, EPI_ISL_1232282, EPI_ISL_1232290, EPI_ISL_1232291, EPI_ISL_1232292, EPI_ISL_1232293, EPI_ISL_1232302, EPI_ISL_1232303, EPI_ISL_1232304, EPI_ISL_1232305, EPI_ISL_1232313, EPI_ISL_1232314, EPI_ISL_1232315, EPI_ISL_1232316, EPI_ISL_1232325, EPI_ISL_1232326, EPI_ISL_1232327, EPI_ISL_1232328, EPI_ISL_1233007, EPI_ISL_1289189, EPI_ISL_1288141, EPI_ISL_1289400, EPI_ISL_1288142, EPI_ISL_1289401, EPI_ISL_1288143, EPI_ISL_1288144, EPI_ISL_1288145, EPI_ISL_1289402, EPI_ISL_1288146, EPI_ISL_1288147, EPI_ISL_1288148, EPI_ISL_1288149, EPI_ISL_1370626, EPI_ISL_1370627, EPI_ISL_1370628, EPI_ISL_1370629, EPI_ISL_1369750, EPI_ISL_1369752, EPI_ISL_1369753, EPI_ISL_1369754, EPI_ISL_1369755, EPI_ISL_1370636, EPI_ISL_1369760, EPI_ISL_1370640, EPI_ISL_1370641, EPI_ISL_1370642, EPI_ISL_1369761, EPI_ISL_1370648, EPI_ISL_1369763, EPI_ISL_1370649, EPI_ISL_1369764, EPI_ISL_1370650, EPI_ISL_1369769, EPI_ISL_1370654, EPI_ISL_1369770, EPI_ISL_1369771, EPI_ISL_1369772, EPI_ISL_1369776, EPI_ISL_1370658, EPI_ISL_1369777, EPI_ISL_1369778, EPI_ISL_1369779, EPI_ISL_1369780, EPI_ISL_1369781, EPI_ISL_1370667, EPI_ISL_1370672, EPI_ISL_1370673, EPI_ISL_1369786, EPI_ISL_1370674, EPI_ISL_1456451, EPI_ISL_1456452, EPI_ISL_1457573, EPI_ISL_1456453, EPI_ISL_1456454, EPI_ISL_1456455, EPI_ISL_1456456, EPI_ISL_1456457, EPI_ISL_1456461, EPI_ISL_1456462, EPI_ISL_1456463, EPI_ISL_1456863, EPI_ISL_1456465, EPI_ISL_1456466, EPI_ISL_1456867, EPI_ISL_1456467, EPI_ISL_1456469, EPI_ISL_1456470, EPI_ISL_1456870, EPI_ISL_1456471, EPI_ISL_1457641, EPI_ISL_1456472, EPI_ISL_1456473, EPI_ISL_1456474, EPI_ISL_1456475, EPI_ISL_1456476, EPI_ISL_1456477, EPI_ISL_1456478, EPI_ISL_1456479, EPI_ISL_1456883, EPI_ISL_1521065, EPI_ISL_1521066, EPI_ISL_1521067, EPI_ISL_1522059, EPI_ISL_1521068, EPI_ISL_1522086, EPI_ISL_1521069, EPI_ISL_1521070, EPI_ISL_1521071, EPI_ISL_1521290, EPI_ISL_1521072, EPI_ISL_1521073, EPI_ISL_1521074, EPI_ISL_1521075, EPI_ISL_1521076, EPI_ISL_1521486, EPI_ISL_1521490, EPI_ISL_1521077, EPI_ISL_1521078, EPI_ISL_1521079, EPI_ISL_1521080, EPI_ISL_1521081, EPI_ISL_1521083, EPI_ISL_1521084, EPI_ISL_1521085, EPI_ISL_1521494, EPI_ISL_1521086, EPI_ISL_1521087, EPI_ISL_1521496, EPI_ISL_1521088, EPI_ISL_1014579, EPI_ISL_1014578, EPI_ISL_1014577, EPI_ISL_1014576, EPI_ISL_1014575, EPI_ISL_1014574, EPI_ISL_1014573, EPI_ISL_1014572, EPI_ISL_1014571, EPI_ISL_1014570, EPI_ISL_1014569, EPI_ISL_1014568, EPI_ISL_1014567, EPI_ISL_1014566, EPI_ISL_1014565, EPI_ISL_1014564, EPI_ISL_1014563, EPI_ISL_1014562, EPI_ISL_1014561, EPI_ISL_1014560, EPI_ISL_1014559, EPI_ISL_1014558, EPI_ISL_1014557, EPI_ISL_1014556, EPI_ISL_1014555, EPI_ISL_1014554, EPI_ISL_1014553, EPI_ISL_1014552, EPI_ISL_1014551, EPI_ISL_1014550, EPI_ISL_1014549, EPI_ISL_1596219, EPI_ISL_1596220, EPI_ISL_1596221, EPI_ISL_1596222, EPI_ISL_1596228, EPI_ISL_1596229, EPI_ISL_1596230, EPI_ISL_1596235, EPI_ISL_1596236, EPI_ISL_1596237, EPI_ISL_1596238, EPI_ISL_1596244, EPI_ISL_1596245, EPI_ISL_1596246, EPI_ISL_1596247, EPI_ISL_1596252, EPI_ISL_1596253, EPI_ISL_1596254, EPI_ISL_1596255, EPI_ISL_1596260, EPI_ISL_1596261, EPI_ISL_1596262, EPI_ISL_1596263, EPI_ISL_1596269, EPI_ISL_1596270, EPI_ISL_1596271, EPI_ISL_1596277, EPI_ISL_1596278, EPI_ISL_1704909, EPI_ISL_1704910, EPI_ISL_1704911, EPI_ISL_1704920, EPI_ISL_1704921, EPI_ISL_1704922, EPI_ISL_1704923, EPI_ISL_1704932, EPI_ISL_1704933, EPI_ISL_1704934, EPI_ISL_1704943, EPI_ISL_1704944, EPI_ISL_1704945, EPI_ISL_1704946, EPI_ISL_1704953, EPI_ISL_1704954, EPI_ISL_1704955, EPI_ISL_1704956, EPI_ISL_1704964, EPI_ISL_1704965, EPI_ISL_1704966, EPI_ISL_1704967, EPI_ISL_1704976, EPI_ISL_1704977, EPI_ISL_1704978, EPI_ISL_1704979, EPI_ISL_1704988, EPI_ISL_1704989, EPI_ISL_1704990, EPI_ISL_1792361, EPI_ISL_1792866, EPI_ISL_1792362, EPI_ISL_1792363, EPI_ISL_1792364, EPI_ISL_1792365, EPI_ISL_1792366, EPI_ISL_1792867, EPI_ISL_1792367, EPI_ISL_1792368, EPI_ISL_1792369, EPI_ISL_1792416, EPI_ISL_1792370, EPI_ISL_1792868, EPI_ISL_1792371, EPI_ISL_1792869, EPI_ISL_1792372, EPI_ISL_1792373, EPI_ISL_1792374, EPI_ISL_1792417, EPI_ISL_1792375, EPI_ISL_1792870, EPI_ISL_1792376, EPI_ISL_1792377, EPI_ISL_1792378, EPI_ISL_1792871, EPI_ISL_1792379, EPI_ISL_1792380, EPI_ISL_1792381, EPI_ISL_1962971, EPI_ISL_1962972, EPI_ISL_1962973, EPI_ISL_1962974, EPI_ISL_1962975, EPI_ISL_1962976, EPI_ISL_1962977, EPI_ISL_1962957, EPI_ISL_1962979, EPI_ISL_1962980, EPI_ISL_2093518, EPI_ISL_2093519, EPI_ISL_2093520, EPI_ISL_2093934, EPI_ISL_2093521, EPI_ISL_2093522, EPI_ISL_2093940, EPI_ISL_2093523, EPI_ISL_2093524, EPI_ISL_2093941, EPI_ISL_2093526, EPI_ISL_2093527, EPI_ISL_2093528, EPI_ISL_2093946, EPI_ISL_2093949, EPI_ISL_2093530, EPI_ISL_2093531, EPI_ISL_2093532, EPI_ISL_2093534, EPI_ISL_2093535, EPI_ISL_2093536, EPI_ISL_2093537, EPI_ISL_2093955, EPI_ISL_2094376, EPI_ISL_2093539, EPI_ISL_2093540, EPI_ISL_2093543, EPI_ISL_2093544, EPI_ISL_2093545, EPI_ISL_2093642, EPI_ISL_2093643, EPI_ISL_2093645, EPI_ISL_2093071, EPI_ISL_2093073, EPI_ISL_2093648, EPI_ISL_2094036, EPI_ISL_2093650, EPI_ISL_2093651, EPI_ISL_2093652, EPI_ISL_2093653, EPI_ISL_2093654, EPI_ISL_2093655, EPI_ISL_2093657, EPI_ISL_2093659, EPI_ISL_2094396, EPI_ISL_2094043, EPI_ISL_2093869, EPI_ISL_2093660, EPI_ISL_2094319, EPI_ISL_2093661, EPI_ISL_2093663, EPI_ISL_2094367, EPI_ISL_2218058, EPI_ISL_2218060, EPI_ISL_2216138, EPI_ISL_2218062, EPI_ISL_2218065, EPI_ISL_2218067, EPI_ISL_2219296, EPI_ISL_2217866, EPI_ISL_2219007, EPI_ISL_2220430, EPI_ISL_2218086, EPI_ISL_2219319, EPI_ISL_2219329, EPI_ISL_2220456, EPI_ISL_2218097, EPI_ISL_2218103, EPI_ISL_2218107, EPI_ISL_2218108, EPI_ISL_2302965, EPI_ISL_2303447, EPI_ISL_2302291, EPI_ISL_2303450, EPI_ISL_2302971, EPI_ISL_2302972, EPI_ISL_2302974, EPI_ISL_2303943, EPI_ISL_2302304, EPI_ISL_2302309, EPI_ISL_2303909, EPI_ISL_905416, EPI_ISL_904987, EPI_ISL_905012, EPI_ISL_905013, EPI_ISL_905014, EPI_ISL_905016, EPI_ISL_905019, EPI_ISL_905020, EPI_ISL_905023, EPI_ISL_905028, EPI_ISL_905035, EPI_ISL_905048, EPI_ISL_904763, EPI_ISL_904764, EPI_ISL_1059920, EPI_ISL_943267, EPI_ISL_943268, EPI_ISL_943269, EPI_ISL_1014548, EPI_ISL_1014547, EPI_ISL_1014546, EPI_ISL_1014544, EPI_ISL_1014543, EPI_ISL_1014341, EPI_ISL_1014542, EPI_ISL_1014541, EPI_ISL_1014540, EPI_ISL_1014539, EPI_ISL_1014538, EPI_ISL_1014537, EPI_ISL_1014536, EPI_ISL_1014535, EPI_ISL_1014268, EPI_ISL_1014534, EPI_ISL_1014533, EPI_ISL_1014532, EPI_ISL_1014531, EPI_ISL_1014530, EPI_ISL_1014529, EPI_ISL_1013697, EPI_ISL_1013819, EPI_ISL_1013820, EPI_ISL_1013821, EPI_ISL_1013692, EPI_ISL_1013822, EPI_ISL_1013823, EPI_ISL_1013824, EPI_ISL_1013825, EPI_ISL_1013826, EPI_ISL_1013772, EPI_ISL_1013827, EPI_ISL_1013828, EPI_ISL_1013829, EPI_ISL_1013830, EPI_ISL_1013698, EPI_ISL_1013831, EPI_ISL_1013832, EPI_ISL_1013833, EPI_ISL_1013834, EPI_ISL_1013835, EPI_ISL_1013699, EPI_ISL_1013836, EPI_ISL_1035763, EPI_ISL_1035762, EPI_ISL_1035761, EPI_ISL_1035760, EPI_ISL_1035759, EPI_ISL_1035758, EPI_ISL_1035757, EPI_ISL_1035756, EPI_ISL_1034919, EPI_ISL_1035755, EPI_ISL_1035754, EPI_ISL_1035753, EPI_ISL_1035752, EPI_ISL_1035751, EPI_ISL_1035750, EPI_ISL_1035097, EPI_ISL_1035749, EPI_ISL_1089657, EPI_ISL_1089932, EPI_ISL_1089948, EPI_ISL_1089854, EPI_ISL_1089900, EPI_ISL_1089919, EPI_ISL_1089859, EPI_ISL_1089934, EPI_ISL_1089935, EPI_ISL_1089878, EPI_ISL_1089903, EPI_ISL_1089879, EPI_ISL_1089586, EPI_ISL_1089585, EPI_ISL_1089767, EPI_ISL_1089756, EPI_ISL_1090149, EPI_ISL_1090027, EPI_ISL_1089603, EPI_ISL_1089759, EPI_ISL_1165358, EPI_ISL_1165498, EPI_ISL_1165499, EPI_ISL_1165578, EPI_ISL_1165800, EPI_ISL_1165500, EPI_ISL_1165501, EPI_ISL_1165801, EPI_ISL_1165359, EPI_ISL_1165802, EPI_ISL_1165803, EPI_ISL_1165360, EPI_ISL_1165804, EPI_ISL_1165502, EPI_ISL_1165805, EPI_ISL_1165503, EPI_ISL_1165361, EPI_ISL_1165806, EPI_ISL_1216348, EPI_ISL_1165807, EPI_ISL_1165362, EPI_ISL_1165808, EPI_ISL_1165504, EPI_ISL_1165363, EPI_ISL_1165364, EPI_ISL_1165809, EPI_ISL_1165365, EPI_ISL_1165366, EPI_ISL_1165810, EPI_ISL_1165376, EPI_ISL_1165367, EPI_ISL_1232500, EPI_ISL_1232510, EPI_ISL_1232517, EPI_ISL_1232531, EPI_ISL_1232695, EPI_ISL_1232734, EPI_ISL_1232795, EPI_ISL_1232796, EPI_ISL_1232827, EPI_ISL_1232960, EPI_ISL_1232985, EPI_ISL_1288910, EPI_ISL_1287790, EPI_ISL_1288911, EPI_ISL_1288912, EPI_ISL_1288913, EPI_ISL_1289252, EPI_ISL_1289253, EPI_ISL_1289254, EPI_ISL_1287791, EPI_ISL_1287792, EPI_ISL_1289255, EPI_ISL_1287793, EPI_ISL_1289256, EPI_ISL_1287794, EPI_ISL_1289257, EPI_ISL_1289258, EPI_ISL_1287795, EPI_ISL_1287796, EPI_ISL_1289259, EPI_ISL_1289260, EPI_ISL_1289238, EPI_ISL_1287797, EPI_ISL_1287798, EPI_ISL_1287799, EPI_ISL_1289261, EPI_ISL_1289262, EPI_ISL_1289263, EPI_ISL_1287800, EPI_ISL_1289264, EPI_ISL_1287801, EPI_ISL_1287802, EPI_ISL_1289265, EPI_ISL_1287803, EPI_ISL_1287804, EPI_ISL_1288914, EPI_ISL_1289266, EPI_ISL_1287805, EPI_ISL_1287806, EPI_ISL_1287807, EPI_ISL_1371165, EPI_ISL_1370122, EPI_ISL_1371175, EPI_ISL_1371182, EPI_ISL_1370147, EPI_ISL_1370165, EPI_ISL_1370176, EPI_ISL_1370188, EPI_ISL_1371211, EPI_ISL_1370222, EPI_ISL_1371532, EPI_ISL_1371542, EPI_ISL_1370437, EPI_ISL_1370438, EPI_ISL_1371551, EPI_ISL_1371565, EPI_ISL_1370521, EPI_ISL_1370597, EPI_ISL_1370600, EPI_ISL_1369743, EPI_ISL_1370619, EPI_ISL_1370731, EPI_ISL_1370752, EPI_ISL_1370761, EPI_ISL_1369864, EPI_ISL_1369869, EPI_ISL_1369873, EPI_ISL_1369875, EPI_ISL_1369893, EPI_ISL_1369912, EPI_ISL_1369924, EPI_ISL_1370990, EPI_ISL_1370991, EPI_ISL_1371002, EPI_ISL_1369995, EPI_ISL_1369999, EPI_ISL_1371023, EPI_ISL_1371053, EPI_ISL_1371058, EPI_ISL_1456728, EPI_ISL_1456732, EPI_ISL_1455723, EPI_ISL_1457564, EPI_ISL_1456423, EPI_ISL_1456748, EPI_ISL_1456759, EPI_ISL_1455739, EPI_ISL_1455748, EPI_ISL_1456779, EPI_ISL_1455750, EPI_ISL_1456798, EPI_ISL_1456802, EPI_ISL_1456803, EPI_ISL_1455765, EPI_ISL_1456443, EPI_ISL_1456829, EPI_ISL_1456851, EPI_ISL_1456853, EPI_ISL_1456856, EPI_ISL_1455812, EPI_ISL_1455817, EPI_ISL_1456873, EPI_ISL_1457524, EPI_ISL_1456902, EPI_ISL_1456905, EPI_ISL_1456911, EPI_ISL_1456915, EPI_ISL_1457649, EPI_ISL_1456920, EPI_ISL_1456922, EPI_ISL_1455861, EPI_ISL_1457155, EPI_ISL_1457210, EPI_ISL_1457213, EPI_ISL_1457217, EPI_ISL_1457222, EPI_ISL_1457230, EPI_ISL_723394, EPI_ISL_723396, EPI_ISL_723397, EPI_ISL_723404, EPI_ISL_1455690, EPI_ISL_728628, EPI_ISL_728639, EPI_ISL_728640, EPI_ISL_728642, EPI_ISL_728643, EPI_ISL_790651, EPI_ISL_790653, EPI_ISL_790655, EPI_ISL_790675, EPI_ISL_790676, EPI_ISL_790677, EPI_ISL_790913, EPI_ISL_790921, EPI_ISL_790922, EPI_ISL_790851, EPI_ISL_790828, EPI_ISL_1457392, EPI_ISL_1457401, EPI_ISL_824075, EPI_ISL_824076, EPI_ISL_824078, EPI_ISL_824080, EPI_ISL_824128, EPI_ISL_824131, EPI_ISL_824132, EPI_ISL_905395, EPI_ISL_905397, EPI_ISL_905398, EPI_ISL_905400, EPI_ISL_905403, EPI_ISL_905404, EPI_ISL_905465, EPI_ISL_905473, EPI_ISL_1521477, EPI_ISL_904765, EPI_ISL_1521491, EPI_ISL_1522110, EPI_ISL_1521082, EPI_ISL_1521492, EPI_ISL_904766, EPI_ISL_1522060, EPI_ISL_1059921, EPI_ISL_904767, EPI_ISL_1014328, EPI_ISL_1522152, EPI_ISL_1521093, EPI_ISL_1035748, EPI_ISL_1521523, EPI_ISL_1521526, EPI_ISL_1521547, EPI_ISL_1520703, EPI_ISL_1521105, EPI_ISL_1521107, EPI_ISL_1520711, EPI_ISL_1521563, EPI_ISL_1520717, EPI_ISL_1521571, EPI_ISL_1521574, EPI_ISL_1520719, EPI_ISL_1521577, EPI_ISL_1521595, EPI_ISL_1521596, EPI_ISL_1521250, EPI_ISL_1520742, EPI_ISL_1521119, EPI_ISL_1520746, EPI_ISL_1520751, EPI_ISL_1521621, EPI_ISL_1521042, EPI_ISL_1520768, EPI_ISL_1520770, EPI_ISL_1521643, EPI_ISL_1521651, EPI_ISL_1521657, EPI_ISL_1521664, EPI_ISL_1521123, EPI_ISL_1522054, EPI_ISL_1520791, EPI_ISL_1521685, EPI_ISL_1520795, EPI_ISL_1521699, EPI_ISL_1521705, EPI_ISL_1521706, EPI_ISL_1521712, EPI_ISL_1521717, EPI_ISL_1520812, EPI_ISL_1521785, EPI_ISL_1521957, EPI_ISL_1522006, EPI_ISL_1522021, EPI_ISL_1522026, EPI_ISL_1522105, EPI_ISL_1522236, EPI_ISL_1521020, EPI_ISL_1522029, EPI_ISL_1522033, EPI_ISL_1522034, EPI_ISL_1522035, EPI_ISL_1522092, EPI_ISL_1521028, EPI_ISL_1522044, EPI_ISL_1522046, EPI_ISL_1522093, EPI_ISL_1522050, EPI_ISL_1521031, EPI_ISL_1596351, EPI_ISL_1596362, EPI_ISL_1596397, EPI_ISL_1596410, EPI_ISL_1596420, EPI_ISL_1596422, EPI_ISL_1596432, EPI_ISL_1596446, EPI_ISL_1596481, EPI_ISL_1596524, EPI_ISL_1596567, EPI_ISL_1596580, EPI_ISL_1596590, EPI_ISL_1596593, EPI_ISL_1596598, EPI_ISL_1596602, EPI_ISL_1596613, EPI_ISL_1596634, EPI_ISL_1596638, EPI_ISL_1596641, EPI_ISL_1596643, EPI_ISL_1596654, EPI_ISL_1596655, EPI_ISL_1596666, EPI_ISL_1596680, EPI_ISL_1596693, EPI_ISL_1596697, EPI_ISL_1596699, EPI_ISL_1596711, EPI_ISL_1596715, EPI_ISL_1596726, EPI_ISL_1596740, EPI_ISL_1596778, EPI_ISL_1596789, EPI_ISL_1596810, EPI_ISL_1596813, EPI_ISL_1596819, EPI_ISL_1596829, EPI_ISL_1596837, EPI_ISL_1596841, EPI_ISL_1596860, EPI_ISL_1597007, EPI_ISL_1597008, EPI_ISL_1597021, EPI_ISL_1597022, EPI_ISL_1597029, EPI_ISL_1597032, EPI_ISL_1597038, EPI_ISL_1597047, EPI_ISL_1597070, EPI_ISL_1597080, EPI_ISL_1597091, EPI_ISL_1597125, EPI_ISL_1597134, EPI_ISL_1597135, EPI_ISL_1597140, EPI_ISL_1597144, EPI_ISL_1597161, EPI_ISL_1597170, EPI_ISL_1597179, EPI_ISL_1597187, EPI_ISL_1597204, EPI_ISL_1597214, EPI_ISL_1597259, EPI_ISL_1597464, EPI_ISL_1597475, EPI_ISL_1703516, EPI_ISL_1703526, EPI_ISL_1703527, EPI_ISL_1703537, EPI_ISL_1703538, EPI_ISL_1703560, EPI_ISL_1703569, EPI_ISL_1703590, EPI_ISL_1703591, EPI_ISL_1705854, EPI_ISL_1705878, EPI_ISL_1705921, EPI_ISL_1706038, EPI_ISL_1706073, EPI_ISL_1706074, EPI_ISL_1792467, EPI_ISL_1791621, EPI_ISL_1791634, EPI_ISL_1962371, EPI_ISL_1961360, EPI_ISL_1961952, EPI_ISL_1962433, EPI_ISL_1962909, EPI_ISL_1962922, EPI_ISL_1961957, EPI_ISL_1962444, EPI_ISL_1962449, EPI_ISL_1962450, EPI_ISL_1961386, EPI_ISL_1961961, EPI_ISL_1961394, EPI_ISL_1962467, EPI_ISL_1961966, EPI_ISL_1961410, EPI_ISL_1962499, EPI_ISL_1961436, EPI_ISL_1962526, EPI_ISL_1962528, EPI_ISL_1961445, EPI_ISL_1961996, EPI_ISL_1962543, EPI_ISL_1961456, EPI_ISL_1961457, EPI_ISL_1962545, EPI_ISL_1961478, EPI_ISL_1962574, EPI_ISL_1961491, EPI_ISL_1961500, EPI_ISL_1962581, EPI_ISL_1962585, EPI_ISL_1961511, EPI_ISL_1962198, EPI_ISL_1962199, EPI_ISL_1961520, EPI_ISL_1962592, EPI_ISL_1962036, EPI_ISL_1962200, EPI_ISL_1961526, EPI_ISL_1962609, EPI_ISL_1962611, EPI_ISL_1962999, EPI_ISL_1962047, EPI_ISL_1962624, EPI_ISL_1962049, EPI_ISL_1962050, EPI_ISL_1962630, EPI_ISL_1962632, EPI_ISL_1961548, EPI_ISL_1962637, EPI_ISL_1962268, EPI_ISL_1962269, EPI_ISL_1962651, EPI_ISL_1962924, EPI_ISL_1962666, EPI_ISL_1962767, EPI_ISL_1962127, EPI_ISL_1962789, EPI_ISL_1961180, EPI_ISL_1962799, EPI_ISL_1962209, EPI_ISL_1962869, EPI_ISL_1962252, EPI_ISL_1962895, EPI_ISL_2094266, EPI_ISL_2094274, EPI_ISL_2093445, EPI_ISL_2093770, EPI_ISL_2219281, EPI_ISL_2219301, EPI_ISL_2219315, EPI_ISL_2216182, EPI_ISL_2219346, EPI_ISL_2216209, EPI_ISL_2219349, EPI_ISL_2215725, EPI_ISL_2218129, EPI_ISL_2219362, EPI_ISL_2216228, EPI_ISL_2219381, EPI_ISL_2219385, EPI_ISL_2216236, EPI_ISL_2219429, EPI_ISL_2219450, EPI_ISL_2219475, EPI_ISL_2219516, EPI_ISL_2219554, EPI_ISL_2215733, EPI_ISL_2216378, EPI_ISL_2219564, EPI_ISL_2215613, EPI_ISL_2216604, EPI_ISL_2216735, EPI_ISL_2220215, EPI_ISL_2220290, EPI_ISL_2219095, EPI_ISL_2303544, EPI_ISL_2303553, EPI_ISL_2302449, EPI_ISL_2303913, EPI_ISL_2302927, EPI_ISL_2303056, EPI_ISL_2303564, EPI_ISL_2302174, EPI_ISL_2303311, EPI_ISL_2303567, EPI_ISL_2303568, EPI_ISL_2303569, EPI_ISL_2302461, EPI_ISL_2302202, EPI_ISL_2303915, EPI_ISL_2302462, EPI_ISL_2302464, EPI_ISL_2303581, EPI_ISL_2303402, EPI_ISL_2302484, EPI_ISL_2303078, EPI_ISL_2303590, EPI_ISL_2302491, EPI_ISL_2302492, EPI_ISL_2302191, EPI_ISL_2303596, EPI_ISL_2302517, EPI_ISL_2303609, EPI_ISL_2303612, EPI_ISL_2303092, EPI_ISL_2303621, EPI_ISL_2302539, EPI_ISL_2302548, EPI_ISL_2303107, EPI_ISL_2303645, EPI_ISL_2303650, EPI_ISL_2302559, EPI_ISL_2303654, EPI_ISL_2303660, EPI_ISL_2302571, EPI_ISL_2303121, EPI_ISL_2303666, EPI_ISL_2303667, EPI_ISL_2302578, EPI_ISL_2302580, EPI_ISL_2302584, EPI_ISL_2302585, EPI_ISL_2303917, EPI_ISL_2303679, EPI_ISL_2303684, EPI_ISL_2302593, EPI_ISL_2302596, EPI_ISL_2303692, EPI_ISL_2302599, EPI_ISL_2302607, EPI_ISL_2303710, EPI_ISL_2302617, EPI_ISL_2302618, EPI_ISL_2302619, EPI_ISL_2302623, EPI_ISL_2302624, EPI_ISL_2303720, EPI_ISL_2303721, EPI_ISL_2303918, EPI_ISL_2302175, EPI_ISL_2303728, EPI_ISL_2303730, EPI_ISL_2303162, EPI_ISL_2303798, EPI_ISL_2303815, EPI_ISL_2303816, EPI_ISL_2303820, EPI_ISL_2302805, EPI_ISL_2302812, EPI_ISL_2303228, EPI_ISL_905481, EPI_ISL_905494, EPI_ISL_547454, EPI_ISL_547455, EPI_ISL_547456, EPI_ISL_804432, EPI_ISL_804433, EPI_ISL_804434, EPI_ISL_804385, EPI_ISL_804386, EPI_ISL_804387, EPI_ISL_804388, EPI_ISL_804435, EPI_ISL_636522, EPI_ISL_636523, EPI_ISL_636524, EPI_ISL_636525, EPI_ISL_905106, EPI_ISL_1013700, EPI_ISL_1035747, EPI_ISL_1035196, EPI_ISL_1089662, EPI_ISL_1090161, EPI_ISL_1090023, EPI_ISL_1089787, EPI_ISL_1287808, EPI_ISL_1370136, EPI_ISL_1370138, EPI_ISL_1370163, EPI_ISL_1371206, EPI_ISL_1370253, EPI_ISL_1370372, EPI_ISL_1370514, EPI_ISL_1370541, EPI_ISL_1370604, EPI_ISL_1369741, EPI_ISL_1370954, EPI_ISL_1370956, EPI_ISL_1369978, EPI_ISL_1370971, EPI_ISL_1370982, EPI_ISL_1369988, EPI_ISL_1369991, EPI_ISL_1371005, EPI_ISL_1371016, EPI_ISL_1456750, EPI_ISL_1456771, EPI_ISL_1456777, EPI_ISL_1456787, EPI_ISL_1456790, EPI_ISL_1457627, EPI_ISL_1455762, EPI_ISL_1455763, EPI_ISL_1456813, EPI_ISL_1456408, EPI_ISL_1456860, EPI_ISL_1455808, EPI_ISL_723253, EPI_ISL_1457280, EPI_ISL_1455990, EPI_ISL_1457284, EPI_ISL_790643, EPI_ISL_790645, EPI_ISL_790870, EPI_ISL_790829, EPI_ISL_790634, EPI_ISL_790995, EPI_ISL_791073, EPI_ISL_791074, EPI_ISL_1521361, EPI_ISL_824265, EPI_ISL_1521397, EPI_ISL_904768, EPI_ISL_1521237, EPI_ISL_1521038, EPI_ISL_1521249, EPI_ISL_1521572, EPI_ISL_1521117, EPI_ISL_1521587, EPI_ISL_1521589, EPI_ISL_1520730, EPI_ISL_1520732, EPI_ISL_1521598, EPI_ISL_1520741, EPI_ISL_1522158, EPI_ISL_1520752, EPI_ISL_1521617, EPI_ISL_1521732, EPI_ISL_1520821, EPI_ISL_1520444, EPI_ISL_1520822, EPI_ISL_1521733, EPI_ISL_1521734, EPI_ISL_1520443, EPI_ISL_1522165, EPI_ISL_1521735, EPI_ISL_1521179, EPI_ISL_1521736, EPI_ISL_1521251, EPI_ISL_1521737, EPI_ISL_1521738, EPI_ISL_1521340, EPI_ISL_1521181, EPI_ISL_1520824, EPI_ISL_1521740, EPI_ISL_1521741, EPI_ISL_1520825, EPI_ISL_1521252, EPI_ISL_1521742, EPI_ISL_1521182, EPI_ISL_1521743, EPI_ISL_1521744, EPI_ISL_1521745, EPI_ISL_1521746, EPI_ISL_1520446, EPI_ISL_1521747, EPI_ISL_1521748, EPI_ISL_1521749, EPI_ISL_1521341, EPI_ISL_1521751, EPI_ISL_1520826, EPI_ISL_1520827, EPI_ISL_1521752, EPI_ISL_1520828, EPI_ISL_1521342, EPI_ISL_1520829, EPI_ISL_1521253, EPI_ISL_1522065, EPI_ISL_1520830, EPI_ISL_1522167, EPI_ISL_1521753, EPI_ISL_1520466, EPI_ISL_1521754, EPI_ISL_1520441, EPI_ISL_1520831, EPI_ISL_1521183, EPI_ISL_1521755, EPI_ISL_1522066, EPI_ISL_1520832, EPI_ISL_1520833, EPI_ISL_1520467, EPI_ISL_1521032, EPI_ISL_1521756, EPI_ISL_1522067, EPI_ISL_1521757, EPI_ISL_1520834, EPI_ISL_1521758, EPI_ISL_1520835, EPI_ISL_1520836, EPI_ISL_1520837, EPI_ISL_1521759, EPI_ISL_1521760, EPI_ISL_1521761, EPI_ISL_1522123, EPI_ISL_1521762, EPI_ISL_1522168, EPI_ISL_1522124, EPI_ISL_1522169, EPI_ISL_1521789, EPI_ISL_1521799, EPI_ISL_1522172, EPI_ISL_1521894, EPI_ISL_1521208, EPI_ISL_1522040, EPI_ISL_1596601, EPI_ISL_1596696, EPI_ISL_1596749, EPI_ISL_1596774, EPI_ISL_1596783, EPI_ISL_1596818, EPI_ISL_1596862, EPI_ISL_1597058, EPI_ISL_1597063, EPI_ISL_1597092, EPI_ISL_1597102, EPI_ISL_1597113, EPI_ISL_1597181, EPI_ISL_1597183, EPI_ISL_1597184, EPI_ISL_1597192, EPI_ISL_1597203, EPI_ISL_1597208, EPI_ISL_1703222, EPI_ISL_1703605, EPI_ISL_1705302, EPI_ISL_1705303, EPI_ISL_1705304, EPI_ISL_1705305, EPI_ISL_1705306, EPI_ISL_1705307, EPI_ISL_1705308, EPI_ISL_1705309, EPI_ISL_1705311, EPI_ISL_1705312, EPI_ISL_1705313, EPI_ISL_1705314, EPI_ISL_1705315, EPI_ISL_1705316, EPI_ISL_1705317, EPI_ISL_1705318, EPI_ISL_1705319, EPI_ISL_1705320, EPI_ISL_1705321, EPI_ISL_1705322, EPI_ISL_1705323, EPI_ISL_1705324, EPI_ISL_1705325, EPI_ISL_1705326, EPI_ISL_1705327, EPI_ISL_1705328, EPI_ISL_1705329, EPI_ISL_1705330, EPI_ISL_1705331, EPI_ISL_1705332, EPI_ISL_1705333, EPI_ISL_1705334, EPI_ISL_1705335, EPI_ISL_1705336, EPI_ISL_1705337, EPI_ISL_1705338, EPI_ISL_1705339, EPI_ISL_1705340, EPI_ISL_1705341, EPI_ISL_1705343, EPI_ISL_1705344, EPI_ISL_1705345, EPI_ISL_1705347, EPI_ISL_1705348, EPI_ISL_1705349, EPI_ISL_1705350, EPI_ISL_1705351, EPI_ISL_1705352, EPI_ISL_1705353, EPI_ISL_1705354, EPI_ISL_1705355, EPI_ISL_1705356, EPI_ISL_1705357, EPI_ISL_1705358, EPI_ISL_1705359, EPI_ISL_1705360, EPI_ISL_1705361, EPI_ISL_1705362, EPI_ISL_1705363, EPI_ISL_1705364, EPI_ISL_1705365, EPI_ISL_1705366, EPI_ISL_1705367, EPI_ISL_1705368, EPI_ISL_1705369, EPI_ISL_1705370, EPI_ISL_1705371, EPI_ISL_1705372, EPI_ISL_1705373, EPI_ISL_1705374, EPI_ISL_1705375, EPI_ISL_1705376, EPI_ISL_1705377, EPI_ISL_1705378, EPI_ISL_1705379, EPI_ISL_1705380, EPI_ISL_1705382, EPI_ISL_1705383, EPI_ISL_1705384, EPI_ISL_1705385, EPI_ISL_1705386, EPI_ISL_1705387, EPI_ISL_1705388, EPI_ISL_1705389, EPI_ISL_1705390, EPI_ISL_1705391, EPI_ISL_1705392, EPI_ISL_1705393, EPI_ISL_1705394, EPI_ISL_1705395, EPI_ISL_1705396, EPI_ISL_1705397, EPI_ISL_1705408, EPI_ISL_1705420, EPI_ISL_1705430, EPI_ISL_1705472, EPI_ISL_1706037, EPI_ISL_1706051, EPI_ISL_1791635, EPI_ISL_1792468, EPI_ISL_1791636, EPI_ISL_1961902, EPI_ISL_1961238, EPI_ISL_1961241, EPI_ISL_1962990, EPI_ISL_1962457, EPI_ISL_1962466, EPI_ISL_1962961, EPI_ISL_1961985, EPI_ISL_1962578, EPI_ISL_1962583, EPI_ISL_1962613, EPI_ISL_1962617, EPI_ISL_1962625, EPI_ISL_1962203, EPI_ISL_1962644, EPI_ISL_1962088, EPI_ISL_1962089, EPI_ISL_2092904, EPI_ISL_2093513, EPI_ISL_2093909, EPI_ISL_2093910, EPI_ISL_2092905, EPI_ISL_2092906, EPI_ISL_2092910, EPI_ISL_2094372, EPI_ISL_2093911, EPI_ISL_2092911, EPI_ISL_2092912, EPI_ISL_2093912, EPI_ISL_2094311, EPI_ISL_2093914, EPI_ISL_2092914, EPI_ISL_2093915, EPI_ISL_2093916, EPI_ISL_2094120, EPI_ISL_2093515, EPI_ISL_2092919, EPI_ISL_2092920, EPI_ISL_2093918, EPI_ISL_2093919, EPI_ISL_2093920, EPI_ISL_2093921, EPI_ISL_2092922, EPI_ISL_2093922, EPI_ISL_2093923, EPI_ISL_2092926, EPI_ISL_2093894, EPI_ISL_2093807, EPI_ISL_2092927, EPI_ISL_2094330, EPI_ISL_2093516, EPI_ISL_2093925, EPI_ISL_2093926, EPI_ISL_2094397, EPI_ISL_2092931, EPI_ISL_2093929, EPI_ISL_2092932, EPI_ISL_2093930, EPI_ISL_2093899, EPI_ISL_2092933, EPI_ISL_2093865, EPI_ISL_2092886, EPI_ISL_2094046, EPI_ISL_2093509, EPI_ISL_2094047, EPI_ISL_2093097, EPI_ISL_2093100, EPI_ISL_2094050, EPI_ISL_2093101, EPI_ISL_2094053, EPI_ISL_2094054, EPI_ISL_2094055, EPI_ISL_2093107, EPI_ISL_2093108, EPI_ISL_2094056, EPI_ISL_2094057, EPI_ISL_2093109, EPI_ISL_2093907, EPI_ISL_2093111, EPI_ISL_2093112, EPI_ISL_2094060, EPI_ISL_2094061, EPI_ISL_2093113, EPI_ISL_2093665, EPI_ISL_2093115, EPI_ISL_2094064, EPI_ISL_2093116, EPI_ISL_2093668, EPI_ISL_2094066, EPI_ISL_2093117, EPI_ISL_2093118, EPI_ISL_2093816, EPI_ISL_2094069, EPI_ISL_2093901, EPI_ISL_2093817, EPI_ISL_2094070, EPI_ISL_2094179, EPI_ISL_2218210, EPI_ISL_2218232, EPI_ISL_2220079, EPI_ISL_2217234, EPI_ISL_2218971, EPI_ISL_2220082, EPI_ISL_2220088, EPI_ISL_2219000, EPI_ISL_2220090, EPI_ISL_2215571, EPI_ISL_2220100, EPI_ISL_2220101, EPI_ISL_2220103, EPI_ISL_2220106, EPI_ISL_2217294, EPI_ISL_2220109, EPI_ISL_2220111, EPI_ISL_2217309, EPI_ISL_2217312, EPI_ISL_2217314, EPI_ISL_2220114, EPI_ISL_2217319, EPI_ISL_2218591, EPI_ISL_2217322, EPI_ISL_2220118, EPI_ISL_2217324, EPI_ISL_2220520, EPI_ISL_2217333, EPI_ISL_2220128, EPI_ISL_2220130, EPI_ISL_2218594, EPI_ISL_2220140, EPI_ISL_2220143, EPI_ISL_2220145, EPI_ISL_2220147, EPI_ISL_2217345, EPI_ISL_2220153, EPI_ISL_2218600, EPI_ISL_2217373, EPI_ISL_2217376, EPI_ISL_2219124, EPI_ISL_2220164, EPI_ISL_2217391, EPI_ISL_2220169, EPI_ISL_2220172, EPI_ISL_2217450, EPI_ISL_2217456, EPI_ISL_2218636, EPI_ISL_2218699, EPI_ISL_2302213, EPI_ISL_2303393, EPI_ISL_2302735, EPI_ISL_2303795, EPI_ISL_2303209, EPI_ISL_2303796, EPI_ISL_2303335, EPI_ISL_2303797, EPI_ISL_2302754, EPI_ISL_2303210, EPI_ISL_2303800, EPI_ISL_2303211, EPI_ISL_2302755, EPI_ISL_2303801, EPI_ISL_2303805, EPI_ISL_2303806, EPI_ISL_2303377, EPI_ISL_2303807, EPI_ISL_2303808, EPI_ISL_2303809, EPI_ISL_2302765, EPI_ISL_2302766, EPI_ISL_2303812, EPI_ISL_2303212, EPI_ISL_2303813, EPI_ISL_2303213, EPI_ISL_2303378, EPI_ISL_2302771, EPI_ISL_2302772, EPI_ISL_2303817, EPI_ISL_2303818, EPI_ISL_2303819, EPI_ISL_2302775, EPI_ISL_2302776, EPI_ISL_2302173, EPI_ISL_2303822, EPI_ISL_2302778, EPI_ISL_2303217, EPI_ISL_2303823, EPI_ISL_2302779, EPI_ISL_2303336, EPI_ISL_2302783, EPI_ISL_2303825, EPI_ISL_2303826, EPI_ISL_2303827, EPI_ISL_2302784, EPI_ISL_2302794, EPI_ISL_2303839, EPI_ISL_2303864, EPI_ISL_2302858, EPI_ISL_2302859, EPI_ISL_2302860, EPI_ISL_2303865, EPI_ISL_2302167, EPI_ISL_2302862, EPI_ISL_2302863, EPI_ISL_2302864, EPI_ISL_2303867, EPI_ISL_2303267, EPI_ISL_2303339, EPI_ISL_2303268, EPI_ISL_2303868, EPI_ISL_2303269, EPI_ISL_2303869, EPI_ISL_2302866, EPI_ISL_2302867, EPI_ISL_2303870, EPI_ISL_2303871, EPI_ISL_2302868, EPI_ISL_2302869, EPI_ISL_2302870, EPI_ISL_2303872, EPI_ISL_2302871, EPI_ISL_2302872, EPI_ISL_2303873, EPI_ISL_2303874, EPI_ISL_2303875, EPI_ISL_2303272, EPI_ISL_2303876, EPI_ISL_2303877, EPI_ISL_2302874, EPI_ISL_2303878, EPI_ISL_2303879, EPI_ISL_2303273, EPI_ISL_2302875, EPI_ISL_2302877, EPI_ISL_2302878, EPI_ISL_2302879, EPI_ISL_2302880, EPI_ISL_2302881, EPI_ISL_2303880, EPI_ISL_2303935, EPI_ISL_905405, EPI_ISL_905406, EPI_ISL_905407, EPI_ISL_905408, EPI_ISL_905409, EPI_ISL_905410, EPI_ISL_905411, EPI_ISL_905412, EPI_ISL_905413, EPI_ISL_905415, EPI_ISL_905417, EPI_ISL_905419, EPI_ISL_905420, EPI_ISL_905421, EPI_ISL_905422, EPI_ISL_905423, EPI_ISL_905424, EPI_ISL_905425, EPI_ISL_547457, EPI_ISL_547458, EPI_ISL_905474, EPI_ISL_905475, EPI_ISL_905476, EPI_ISL_905477, EPI_ISL_905478, EPI_ISL_905479, EPI_ISL_905480, EPI_ISL_905482, EPI_ISL_904973, EPI_ISL_904982, EPI_ISL_904985, EPI_ISL_904986, EPI_ISL_904988, EPI_ISL_904989, EPI_ISL_904990, EPI_ISL_904991, EPI_ISL_905001, EPI_ISL_905002, EPI_ISL_905003, EPI_ISL_905005, EPI_ISL_905006, EPI_ISL_905007, EPI_ISL_905202, EPI_ISL_905203, EPI_ISL_905243, EPI_ISL_904769, EPI_ISL_904675, EPI_ISL_904676, EPI_ISL_904677, EPI_ISL_904770, EPI_ISL_904771, EPI_ISL_904678, EPI_ISL_904772, EPI_ISL_904773, EPI_ISL_904774, EPI_ISL_904775, EPI_ISL_904776, EPI_ISL_904777, EPI_ISL_904679, EPI_ISL_904680, EPI_ISL_904681, EPI_ISL_904778, EPI_ISL_904779, EPI_ISL_904682, EPI_ISL_904780, EPI_ISL_904659, EPI_ISL_904781, EPI_ISL_904782, EPI_ISL_904783, EPI_ISL_943270, EPI_ISL_943271, EPI_ISL_943272, EPI_ISL_943273, EPI_ISL_943274, EPI_ISL_943275, EPI_ISL_943276, EPI_ISL_943277, EPI_ISL_943278, EPI_ISL_943279, EPI_ISL_943280, EPI_ISL_943281, EPI_ISL_943282, EPI_ISL_943283, EPI_ISL_943284, EPI_ISL_943285, EPI_ISL_943286, EPI_ISL_943287, EPI_ISL_943288, EPI_ISL_943289, EPI_ISL_943290, EPI_ISL_943291, EPI_ISL_943292, EPI_ISL_943293, EPI_ISL_943294, EPI_ISL_943295, EPI_ISL_943296, EPI_ISL_943297, EPI_ISL_943298, EPI_ISL_943299, EPI_ISL_943300, EPI_ISL_943301, EPI_ISL_943302, EPI_ISL_943303, EPI_ISL_943304, EPI_ISL_943305, EPI_ISL_943306, EPI_ISL_943307, EPI_ISL_943308, EPI_ISL_943309, EPI_ISL_943310, EPI_ISL_943311, EPI_ISL_943312, EPI_ISL_943313, EPI_ISL_943314, EPI_ISL_943315, EPI_ISL_943316, EPI_ISL_943317, EPI_ISL_943318, EPI_ISL_943319, EPI_ISL_943320, EPI_ISL_943321, EPI_ISL_943322, EPI_ISL_943323, EPI_ISL_943324, EPI_ISL_943325, EPI_ISL_943326, EPI_ISL_943327, EPI_ISL_943328, EPI_ISL_1014528, EPI_ISL_1013701, EPI_ISL_1013837, EPI_ISL_1089794, EPI_ISL_1013702, EPI_ISL_1013703, EPI_ISL_1013704, EPI_ISL_1013705, EPI_ISL_1013706, EPI_ISL_1013707, EPI_ISL_1013838, EPI_ISL_1013839, EPI_ISL_1013708, EPI_ISL_1013840, EPI_ISL_1013709, EPI_ISL_1013710, EPI_ISL_1013711, EPI_ISL_1013712, EPI_ISL_1013841, EPI_ISL_1013713, EPI_ISL_1013842, EPI_ISL_1013714, EPI_ISL_1013843, EPI_ISL_1013715, EPI_ISL_1013716, EPI_ISL_1013717, EPI_ISL_1013718, EPI_ISL_1013844, EPI_ISL_1013719, EPI_ISL_1013845, EPI_ISL_1013720, EPI_ISL_1013721, EPI_ISL_1013722, EPI_ISL_1013846, EPI_ISL_1089795, EPI_ISL_1013847, EPI_ISL_1013848, EPI_ISL_1013723, EPI_ISL_1013724, EPI_ISL_1013725, EPI_ISL_1013726, EPI_ISL_1013849, EPI_ISL_1013850, EPI_ISL_1013851, EPI_ISL_1013727, EPI_ISL_1013728, EPI_ISL_1089894, EPI_ISL_1089917, EPI_ISL_1089660, EPI_ISL_1089918, EPI_ISL_1089877, EPI_ISL_1089679, EPI_ISL_1089895, EPI_ISL_1089933, EPI_ISL_1089658, EPI_ISL_1089661, EPI_ISL_1089920, EPI_ISL_1089901, EPI_ISL_1089680, EPI_ISL_1089902, EPI_ISL_1089668, EPI_ISL_1089949, EPI_ISL_1089880, EPI_ISL_1089663, EPI_ISL_1089961, EPI_ISL_1089922, EPI_ISL_1089945, EPI_ISL_1089930, EPI_ISL_1165334, EPI_ISL_1165335, EPI_ISL_1165336, EPI_ISL_1165337, EPI_ISL_1165338, EPI_ISL_1165339, EPI_ISL_1165340, EPI_ISL_1165493, EPI_ISL_1165794, EPI_ISL_1165795, EPI_ISL_1165494, EPI_ISL_1165341, EPI_ISL_1165342, EPI_ISL_1165343, EPI_ISL_1165796, EPI_ISL_1165344, EPI_ISL_1165345, EPI_ISL_1165346, EPI_ISL_1165347, EPI_ISL_1165348, EPI_ISL_1165349, EPI_ISL_1165350, EPI_ISL_1165797, EPI_ISL_1165351, EPI_ISL_1165495, EPI_ISL_1165352, EPI_ISL_1165353, EPI_ISL_1165798, EPI_ISL_1165354, EPI_ISL_1165355, EPI_ISL_1165356, EPI_ISL_1216350, EPI_ISL_1165357, EPI_ISL_1165496, EPI_ISL_1165799, EPI_ISL_1165497, EPI_ISL_1288915, EPI_ISL_1287788, EPI_ISL_1287809, EPI_ISL_1288916, EPI_ISL_1287810, EPI_ISL_1287811, EPI_ISL_1287812, EPI_ISL_1287813, EPI_ISL_1287814, EPI_ISL_1287815, EPI_ISL_1288152, EPI_ISL_1289237, EPI_ISL_1287816, EPI_ISL_1287817, EPI_ISL_1289267, EPI_ISL_1289139, EPI_ISL_1287818, EPI_ISL_1287819, EPI_ISL_1287820, EPI_ISL_1287821, EPI_ISL_1287822, EPI_ISL_1287823, EPI_ISL_1287824, EPI_ISL_1287825, EPI_ISL_1289268, EPI_ISL_1287826, EPI_ISL_1287827, EPI_ISL_1287828, EPI_ISL_1288917, EPI_ISL_1287829, EPI_ISL_1287830, EPI_ISL_1288918, EPI_ISL_1287831, EPI_ISL_1287832, EPI_ISL_1288919, EPI_ISL_1287833, EPI_ISL_1287834, EPI_ISL_1287835, EPI_ISL_1289269, EPI_ISL_1289270, EPI_ISL_1371242, EPI_ISL_1369851, EPI_ISL_1369877, EPI_ISL_1369878, EPI_ISL_1369879, EPI_ISL_1369880, EPI_ISL_1369881, EPI_ISL_1370774, EPI_ISL_1370777, EPI_ISL_1369885, EPI_ISL_1369886, EPI_ISL_1369887, EPI_ISL_1369888, EPI_ISL_1369889, EPI_ISL_1369890, EPI_ISL_1369894, EPI_ISL_1370780, EPI_ISL_1370781, EPI_ISL_1369895, EPI_ISL_1369896, EPI_ISL_1370782, EPI_ISL_1370783, EPI_ISL_1369899, EPI_ISL_1369900, EPI_ISL_1369901, EPI_ISL_1369902, EPI_ISL_1369903, EPI_ISL_1369904, EPI_ISL_1369907, EPI_ISL_1369908, EPI_ISL_1369909, EPI_ISL_1369910, EPI_ISL_1369911, EPI_ISL_1370788, EPI_ISL_1370794, EPI_ISL_1369913, EPI_ISL_1369914, EPI_ISL_1370795, EPI_ISL_1369915, EPI_ISL_1369916, EPI_ISL_1369918, EPI_ISL_1369919, EPI_ISL_1369920, EPI_ISL_1370801, EPI_ISL_1369921, EPI_ISL_1369922, EPI_ISL_1369925, EPI_ISL_1369926, EPI_ISL_1369927, EPI_ISL_1369928, EPI_ISL_1370806, EPI_ISL_1369929, EPI_ISL_1369989, EPI_ISL_1370005, EPI_ISL_1370015, EPI_ISL_1456733, EPI_ISL_1456426, EPI_ISL_1455813, EPI_ISL_1456931, EPI_ISL_723252, EPI_ISL_1456671, EPI_ISL_1457163, EPI_ISL_1456485, EPI_ISL_1457164, EPI_ISL_1457165, EPI_ISL_1457166, EPI_ISL_1456486, EPI_ISL_723277, EPI_ISL_723278, EPI_ISL_723279, EPI_ISL_1457167, EPI_ISL_1457168, EPI_ISL_1457169, EPI_ISL_1457170, EPI_ISL_1456488, EPI_ISL_1457171, EPI_ISL_1456489, EPI_ISL_1457172, EPI_ISL_1457173, EPI_ISL_1457174, EPI_ISL_1455901, EPI_ISL_1456492, EPI_ISL_1457175, EPI_ISL_1457176, EPI_ISL_1457177, EPI_ISL_1456496, EPI_ISL_1457178, EPI_ISL_1457179, EPI_ISL_1457180, EPI_ISL_1455902, EPI_ISL_1456501, EPI_ISL_1457181, EPI_ISL_1455903, EPI_ISL_1455904, EPI_ISL_1457182, EPI_ISL_723316, EPI_ISL_1457183, EPI_ISL_723317, EPI_ISL_1457184, EPI_ISL_1457185, EPI_ISL_1457186, EPI_ISL_1456505, EPI_ISL_1457187, EPI_ISL_723323, EPI_ISL_1457188, EPI_ISL_1457189, EPI_ISL_1457190, EPI_ISL_1457191, EPI_ISL_1456508, EPI_ISL_1457192, EPI_ISL_1457193, EPI_ISL_1457194, EPI_ISL_1457195, EPI_ISL_1457197, EPI_ISL_1457198, EPI_ISL_1457199, EPI_ISL_723348, EPI_ISL_723349, EPI_ISL_723350, EPI_ISL_723351, EPI_ISL_723352, EPI_ISL_723353, EPI_ISL_723354, EPI_ISL_723355, EPI_ISL_723201, EPI_ISL_723356, EPI_ISL_723357, EPI_ISL_723358, EPI_ISL_723365, EPI_ISL_723402, EPI_ISL_723440, EPI_ISL_723441, EPI_ISL_723442, EPI_ISL_723443, EPI_ISL_723444, EPI_ISL_723445, EPI_ISL_723454, EPI_ISL_728580, EPI_ISL_728581, EPI_ISL_728582, EPI_ISL_728590, EPI_ISL_728591, EPI_ISL_728604, EPI_ISL_728605, EPI_ISL_728606, EPI_ISL_728607, EPI_ISL_728608, EPI_ISL_728609, EPI_ISL_728646, EPI_ISL_790638, EPI_ISL_790639, EPI_ISL_790640, EPI_ISL_790641, EPI_ISL_790642, EPI_ISL_790624, EPI_ISL_790625, EPI_ISL_790644, EPI_ISL_790646, EPI_ISL_790667, EPI_ISL_790918, EPI_ISL_790866, EPI_ISL_790867, EPI_ISL_790868, EPI_ISL_790869, EPI_ISL_790582, EPI_ISL_790871, EPI_ISL_790872, EPI_ISL_790873, EPI_ISL_790575, EPI_ISL_790827, EPI_ISL_790830, EPI_ISL_790831, EPI_ISL_790606, EPI_ISL_790932, EPI_ISL_790954, EPI_ISL_790955, EPI_ISL_790956, EPI_ISL_790957, EPI_ISL_790958, EPI_ISL_791052, EPI_ISL_824041, EPI_ISL_824042, EPI_ISL_824043, EPI_ISL_824044, EPI_ISL_824045, EPI_ISL_824046, EPI_ISL_824047, EPI_ISL_824048, EPI_ISL_824056, EPI_ISL_824057, EPI_ISL_824058, EPI_ISL_824059, EPI_ISL_905414, EPI_ISL_905418, EPI_ISL_905483, EPI_ISL_905484, EPI_ISL_1521420, EPI_ISL_1521421, EPI_ISL_1522108, EPI_ISL_1522115, EPI_ISL_904972, EPI_ISL_1521272, EPI_ISL_904992, EPI_ISL_904994, EPI_ISL_905004, EPI_ISL_1521426, EPI_ISL_1521427, EPI_ISL_1521428, EPI_ISL_1521429, EPI_ISL_1521430, EPI_ISL_1521436, EPI_ISL_1521437, EPI_ISL_1521438, EPI_ISL_1520620, EPI_ISL_1521439, EPI_ISL_1521444, EPI_ISL_1521445, EPI_ISL_1521446, EPI_ISL_1521447, EPI_ISL_1521448, EPI_ISL_1521451, EPI_ISL_1521452, EPI_ISL_1520627, EPI_ISL_1521453, EPI_ISL_1522056, EPI_ISL_1521457, EPI_ISL_1521458, EPI_ISL_1521459, EPI_ISL_1520630, EPI_ISL_1521460, EPI_ISL_1522057, EPI_ISL_1521064, EPI_ISL_1522090, EPI_ISL_1521463, EPI_ISL_1521464, EPI_ISL_1521465, EPI_ISL_1521470, EPI_ISL_1521471, EPI_ISL_1521472, EPI_ISL_1520633, EPI_ISL_1522058, EPI_ISL_1521273, EPI_ISL_1521473, EPI_ISL_1520636, EPI_ISL_1521476, EPI_ISL_1521480, EPI_ISL_1521484, EPI_ISL_1521488, EPI_ISL_904784, EPI_ISL_904785, EPI_ISL_1521355, EPI_ISL_1521550, EPI_ISL_1520706, EPI_ISL_1521564, EPI_ISL_1520788, EPI_ISL_1521180, EPI_ISL_1521356, EPI_ISL_1521739, EPI_ISL_1521750, EPI_ISL_1522104, EPI_ISL_1596128, EPI_ISL_1596129, EPI_ISL_1596130, EPI_ISL_1596131, EPI_ISL_1596132, EPI_ISL_1596133, EPI_ISL_1596140, EPI_ISL_1596141, EPI_ISL_1596142, EPI_ISL_1596143, EPI_ISL_1596144, EPI_ISL_1596145, EPI_ISL_1596151, EPI_ISL_1596152, EPI_ISL_1596153, EPI_ISL_1596154, EPI_ISL_1596155, EPI_ISL_1596156, EPI_ISL_1596163, EPI_ISL_1596164, EPI_ISL_1596165, EPI_ISL_1596166, EPI_ISL_1596167, EPI_ISL_1596168, EPI_ISL_1596174, EPI_ISL_1596175, EPI_ISL_1596176, EPI_ISL_1596177, EPI_ISL_1596178, EPI_ISL_1596179, EPI_ISL_1596180, EPI_ISL_1596186, EPI_ISL_1596187, EPI_ISL_1596188, EPI_ISL_1596189, EPI_ISL_1596190, EPI_ISL_1596191, EPI_ISL_1596198, EPI_ISL_1596199, EPI_ISL_1596200, EPI_ISL_1596201, EPI_ISL_1596202, EPI_ISL_1596203, EPI_ISL_1596209, EPI_ISL_1596210, EPI_ISL_1596211, EPI_ISL_1596212, EPI_ISL_1596213, EPI_ISL_1596399, EPI_ISL_1596541, EPI_ISL_1596790, EPI_ISL_1596963, EPI_ISL_1597057, EPI_ISL_1703115, EPI_ISL_1703125, EPI_ISL_1703137, EPI_ISL_1705000, EPI_ISL_1705001, EPI_ISL_1705002, EPI_ISL_1705003, EPI_ISL_1705004, EPI_ISL_1705005, EPI_ISL_1705010, EPI_ISL_1705011, EPI_ISL_1705012, EPI_ISL_1705013, EPI_ISL_1705014, EPI_ISL_1705018, EPI_ISL_1705019, EPI_ISL_1705020, EPI_ISL_1705021, EPI_ISL_1705022, EPI_ISL_1705023, EPI_ISL_1705027, EPI_ISL_1705028, EPI_ISL_1705029, EPI_ISL_1705030, EPI_ISL_1705031, EPI_ISL_1705032, EPI_ISL_1705033, EPI_ISL_1705037, EPI_ISL_1705038, EPI_ISL_1705039, EPI_ISL_1705040, EPI_ISL_1705041, EPI_ISL_1705042, EPI_ISL_1705043, EPI_ISL_1705047, EPI_ISL_1705048, EPI_ISL_1705049, EPI_ISL_1705050, EPI_ISL_1705051, EPI_ISL_1705052, EPI_ISL_1705055, EPI_ISL_1705056, EPI_ISL_1705057, EPI_ISL_1705058, EPI_ISL_1705059, EPI_ISL_1705060, EPI_ISL_1705064, EPI_ISL_1705065, EPI_ISL_1705066, EPI_ISL_1705067, EPI_ISL_1705068, EPI_ISL_1705069, EPI_ISL_1705342, EPI_ISL_1705909, EPI_ISL_1706081, EPI_ISL_1791637, EPI_ISL_1792469, EPI_ISL_1792470, EPI_ISL_1792471, EPI_ISL_1792472, EPI_ISL_1792168, EPI_ISL_1792473, EPI_ISL_1791638, EPI_ISL_1792158, EPI_ISL_1792474, EPI_ISL_1792475, EPI_ISL_1792169, EPI_ISL_1792170, EPI_ISL_1792476, EPI_ISL_1791639, EPI_ISL_1792477, EPI_ISL_1792478, EPI_ISL_1792479, EPI_ISL_1792480, EPI_ISL_1792171, EPI_ISL_1792481, EPI_ISL_1792482, EPI_ISL_1792483, EPI_ISL_1792484, EPI_ISL_1792485, EPI_ISL_1792486, EPI_ISL_1792172, EPI_ISL_1792487, EPI_ISL_1792488, EPI_ISL_1792173, EPI_ISL_1792489, EPI_ISL_1791640, EPI_ISL_1792901, EPI_ISL_1792405, EPI_ISL_1792490, EPI_ISL_1792491, EPI_ISL_1792492, EPI_ISL_1791641, EPI_ISL_1792174, EPI_ISL_1791642, EPI_ISL_1792493, EPI_ISL_1792494, EPI_ISL_1791643, EPI_ISL_1791644, EPI_ISL_1792495, EPI_ISL_1792496, EPI_ISL_1792175, EPI_ISL_1792497, EPI_ISL_1792498, EPI_ISL_1792499, EPI_ISL_1792500, EPI_ISL_1792176, EPI_ISL_1791645, EPI_ISL_1792501, EPI_ISL_1792502, EPI_ISL_1791646, EPI_ISL_1792874, EPI_ISL_1792177, EPI_ISL_1791647, EPI_ISL_1792503, EPI_ISL_1792504, EPI_ISL_1792505, EPI_ISL_1792178, EPI_ISL_1792506, EPI_ISL_1792507, EPI_ISL_1792179, EPI_ISL_1792428, EPI_ISL_1792454, EPI_ISL_1792180, EPI_ISL_1792181, EPI_ISL_1792390, EPI_ISL_1792508, EPI_ISL_1792509, EPI_ISL_1791648, EPI_ISL_1792510, EPI_ISL_1792511, EPI_ISL_1792391, EPI_ISL_1792512, EPI_ISL_1791649, EPI_ISL_1792513, EPI_ISL_1792514, EPI_ISL_1792515, EPI_ISL_1792182, EPI_ISL_1791650, EPI_ISL_1792392, EPI_ISL_1792516, EPI_ISL_1792517, EPI_ISL_1792183, EPI_ISL_1792184, EPI_ISL_1791651, EPI_ISL_1791652, EPI_ISL_1791653, EPI_ISL_1791654, EPI_ISL_1792518, EPI_ISL_1792519, EPI_ISL_1792520, EPI_ISL_1792521, EPI_ISL_1792522, EPI_ISL_1792523, EPI_ISL_1792524, EPI_ISL_1962991, EPI_ISL_1962465, EPI_ISL_1961408, EPI_ISL_1962568, EPI_ISL_1962635, EPI_ISL_1962638, EPI_ISL_1962667, EPI_ISL_1962921, EPI_ISL_1962843, EPI_ISL_1962851, EPI_ISL_1962860, EPI_ISL_1962157, EPI_ISL_1962862, EPI_ISL_1962863, EPI_ISL_1962864, EPI_ISL_1962865, EPI_ISL_1962866, EPI_ISL_1962867, EPI_ISL_1961856, EPI_ISL_1962868, EPI_ISL_1961857, EPI_ISL_1962165, EPI_ISL_1961858, EPI_ISL_1962872, EPI_ISL_1961861, EPI_ISL_1962874, EPI_ISL_1961862, EPI_ISL_1962281, EPI_ISL_1961863, EPI_ISL_1962879, EPI_ISL_1962881, EPI_ISL_1962883, EPI_ISL_1961867, EPI_ISL_1962172, EPI_ISL_1962888, EPI_ISL_1962889, EPI_ISL_1962175, EPI_ISL_1962178, EPI_ISL_1962179, EPI_ISL_2217830, EPI_ISL_2220362, EPI_ISL_2220364, EPI_ISL_2220367, EPI_ISL_2220567, EPI_ISL_2220369, EPI_ISL_2217842, EPI_ISL_2220569, EPI_ISL_2093169, EPI_ISL_2093836, EPI_ISL_2094084, EPI_ISL_2216150, EPI_ISL_2216398, EPI_ISL_2218214, EPI_ISL_2219579, EPI_ISL_2218217, EPI_ISL_2216403, EPI_ISL_2218897, EPI_ISL_2219594, EPI_ISL_2218219, EPI_ISL_2219596, EPI_ISL_2218226, EPI_ISL_2219601, EPI_ISL_2216417, EPI_ISL_2216419, EPI_ISL_2219604, EPI_ISL_2216432, EPI_ISL_2216434, EPI_ISL_2216436, EPI_ISL_2219606, EPI_ISL_2216440, EPI_ISL_2218235, EPI_ISL_2219608, EPI_ISL_2219610, EPI_ISL_2219611, EPI_ISL_2219619, EPI_ISL_2218242, EPI_ISL_2219622, EPI_ISL_2216449, EPI_ISL_2219624, EPI_ISL_2219627, EPI_ISL_2219629, EPI_ISL_2219636, EPI_ISL_2216463, EPI_ISL_2219648, EPI_ISL_2218247, EPI_ISL_2219653, EPI_ISL_2216484, EPI_ISL_2218256, EPI_ISL_2219658, EPI_ISL_2216506, EPI_ISL_2218261, EPI_ISL_2218263, EPI_ISL_2218951, EPI_ISL_2217659, EPI_ISL_2302936, EPI_ISL_2302937, EPI_ISL_2303411, EPI_ISL_2303412, EPI_ISL_2302938, EPI_ISL_2302209, EPI_ISL_2302939, EPI_ISL_2302940, EPI_ISL_2303416, EPI_ISL_2302944, EPI_ISL_2303418, EPI_ISL_2302945, EPI_ISL_2303421, EPI_ISL_2302948, EPI_ISL_2302220, EPI_ISL_2302221, EPI_ISL_2303422, EPI_ISL_2303423, EPI_ISL_2302225, EPI_ISL_2302226, EPI_ISL_2302227, EPI_ISL_2302228, EPI_ISL_2303425, EPI_ISL_2303426, EPI_ISL_2302952, EPI_ISL_2302231, EPI_ISL_2303427, EPI_ISL_2302232, EPI_ISL_2303428, EPI_ISL_2302235, EPI_ISL_2303429, EPI_ISL_2303907, EPI_ISL_2303430, EPI_ISL_2303967, EPI_ISL_2302954, EPI_ISL_2303431, EPI_ISL_2302241, EPI_ISL_2302242, EPI_ISL_2302243, EPI_ISL_2303099, EPI_ISL_2303344, EPI_ISL_2303345, EPI_ISL_2303714, EPI_ISL_2302633, EPI_ISL_2302640, EPI_ISL_2302655, EPI_ISL_2303216, EPI_ISL_2303379, EPI_ISL_2302809, EPI_ISL_547459, EPI_ISL_905438, EPI_ISL_547460, EPI_ISL_547461, EPI_ISL_547462, EPI_ISL_547463, EPI_ISL_547464, EPI_ISL_547465, EPI_ISL_905523, EPI_ISL_905571, EPI_ISL_905572, EPI_ISL_905609, EPI_ISL_905610, EPI_ISL_905661, EPI_ISL_905666, EPI_ISL_905698, EPI_ISL_905699, EPI_ISL_905703, EPI_ISL_905708, EPI_ISL_905714, EPI_ISL_905715, EPI_ISL_636526, EPI_ISL_636527, EPI_ISL_636494, EPI_ISL_636528, EPI_ISL_636495, EPI_ISL_636529, EPI_ISL_636530, EPI_ISL_636531, EPI_ISL_636496, EPI_ISL_636497, EPI_ISL_636532, EPI_ISL_636498, EPI_ISL_636499, EPI_ISL_636500, EPI_ISL_905036, EPI_ISL_905070, EPI_ISL_636533, EPI_ISL_636534, EPI_ISL_636535, EPI_ISL_905105, EPI_ISL_636536, EPI_ISL_636501, EPI_ISL_636502, EPI_ISL_636537, EPI_ISL_636538, EPI_ISL_905244, EPI_ISL_905245, EPI_ISL_905246, EPI_ISL_905247, EPI_ISL_905248, EPI_ISL_905249, EPI_ISL_904725, EPI_ISL_904726, EPI_ISL_904727, EPI_ISL_904728, EPI_ISL_904729, EPI_ISL_904683, EPI_ISL_904730, EPI_ISL_904731, EPI_ISL_904732, EPI_ISL_904786, EPI_ISL_904787, EPI_ISL_904788, EPI_ISL_904789, EPI_ISL_904790, EPI_ISL_904684, EPI_ISL_904791, EPI_ISL_904685, EPI_ISL_904792, EPI_ISL_904793, EPI_ISL_904733, EPI_ISL_904794, EPI_ISL_904734, EPI_ISL_943089, EPI_ISL_943103, EPI_ISL_943112, EPI_ISL_942997, EPI_ISL_943118, EPI_ISL_942982, EPI_ISL_942983, EPI_ISL_942996, EPI_ISL_943171, EPI_ISL_943172, EPI_ISL_943175, EPI_ISL_943000, EPI_ISL_943048, EPI_ISL_943049, EPI_ISL_942999, EPI_ISL_942977, EPI_ISL_943058, EPI_ISL_943232, EPI_ISL_943050, EPI_ISL_943235, EPI_ISL_943238, EPI_ISL_943051, EPI_ISL_943052, EPI_ISL_943257, EPI_ISL_943258, EPI_ISL_943259, EPI_ISL_943329, EPI_ISL_943330, EPI_ISL_943331, EPI_ISL_943332, EPI_ISL_943333, EPI_ISL_943334, EPI_ISL_1014527, EPI_ISL_1014526, EPI_ISL_1014525, EPI_ISL_1014524, EPI_ISL_1014523, EPI_ISL_1014327, EPI_ISL_1014267, EPI_ISL_1014522, EPI_ISL_1014521, EPI_ISL_1014338, EPI_ISL_1013773, EPI_ISL_1013852, EPI_ISL_1013853, EPI_ISL_1013854, EPI_ISL_1013855, EPI_ISL_1013856, EPI_ISL_1013774, EPI_ISL_1013729, EPI_ISL_1013730, EPI_ISL_1013857, EPI_ISL_1013858, EPI_ISL_1013859, EPI_ISL_1013860, EPI_ISL_1013861, EPI_ISL_1013862, EPI_ISL_1013863, EPI_ISL_1013775, EPI_ISL_1013776, EPI_ISL_1013864, EPI_ISL_1013865, EPI_ISL_1013866, EPI_ISL_1013693, EPI_ISL_1013867, EPI_ISL_1013868, EPI_ISL_1013869, EPI_ISL_1013870, EPI_ISL_1013777, EPI_ISL_1013871, EPI_ISL_1013731, EPI_ISL_1013872, EPI_ISL_1013873, EPI_ISL_1013874, EPI_ISL_1013875, EPI_ISL_1013876, EPI_ISL_1013877, EPI_ISL_1013878, EPI_ISL_1013879, EPI_ISL_1013880, EPI_ISL_1013881, EPI_ISL_1013882, EPI_ISL_1013732, EPI_ISL_1013883, EPI_ISL_1013884, EPI_ISL_1013885, EPI_ISL_1013778, EPI_ISL_1013618, EPI_ISL_1013886, EPI_ISL_1013733, EPI_ISL_1013887, EPI_ISL_1013888, EPI_ISL_1013889, EPI_ISL_1013621, EPI_ISL_1013890, EPI_ISL_1013891, EPI_ISL_1035746, EPI_ISL_1035745, EPI_ISL_1035744, EPI_ISL_1035195, EPI_ISL_1035743, EPI_ISL_1035222, EPI_ISL_1035742, EPI_ISL_1035741, EPI_ISL_1035740, EPI_ISL_1035739, EPI_ISL_1035738, EPI_ISL_1035737, EPI_ISL_1035736, EPI_ISL_1035735, EPI_ISL_1035234, EPI_ISL_1035734, EPI_ISL_1035194, EPI_ISL_1035733, EPI_ISL_1035732, EPI_ISL_1035731, EPI_ISL_1035730, EPI_ISL_1035729, EPI_ISL_1035728, EPI_ISL_1035727, EPI_ISL_1035726, EPI_ISL_1035060, EPI_ISL_1035059, EPI_ISL_1035058, EPI_ISL_1035725, EPI_ISL_1035724, EPI_ISL_1035057, EPI_ISL_1035723, EPI_ISL_1035088, EPI_ISL_1035722, EPI_ISL_1035721, EPI_ISL_1035720, EPI_ISL_1035719, EPI_ISL_1035066, EPI_ISL_1035193, EPI_ISL_1035718, EPI_ISL_1035717, EPI_ISL_1035065, EPI_ISL_1035064, EPI_ISL_1035716, EPI_ISL_1034920, EPI_ISL_1035715, EPI_ISL_1035221, EPI_ISL_1035714, EPI_ISL_1034922, EPI_ISL_1035713, EPI_ISL_1035712, EPI_ISL_1034918, EPI_ISL_1035711, EPI_ISL_1035710, EPI_ISL_1035192, EPI_ISL_1035709, EPI_ISL_1035087, EPI_ISL_1035708, EPI_ISL_1035707, EPI_ISL_1035056, EPI_ISL_1035706, EPI_ISL_1035191, EPI_ISL_1035190, EPI_ISL_1035189, EPI_ISL_1035705, EPI_ISL_1035055, EPI_ISL_1035054, EPI_ISL_1035704, EPI_ISL_1035703, EPI_ISL_1035062, EPI_ISL_1035188, EPI_ISL_1035053, EPI_ISL_1035187, EPI_ISL_1035186, EPI_ISL_1035702, EPI_ISL_1089651, EPI_ISL_1089482, EPI_ISL_1090043, EPI_ISL_1089452, EPI_ISL_1089973, EPI_ISL_1089974, EPI_ISL_1090047, EPI_ISL_1089444, EPI_ISL_1090054, EPI_ISL_1089544, EPI_ISL_1090055, EPI_ISL_1090056, EPI_ISL_1090110, EPI_ISL_1090111, EPI_ISL_1090112, EPI_ISL_1089831, EPI_ISL_1089472, EPI_ISL_1089473, EPI_ISL_1090058, EPI_ISL_1089474, EPI_ISL_1089486, EPI_ISL_1090117, EPI_ISL_1089508, EPI_ISL_1089593, EPI_ISL_1089478, EPI_ISL_1089982, EPI_ISL_1090120, EPI_ISL_1089987, EPI_ISL_1089996, EPI_ISL_1089998, EPI_ISL_1090131, EPI_ISL_1090132, EPI_ISL_1089845, EPI_ISL_1090136, EPI_ISL_1089838, EPI_ISL_1090004, EPI_ISL_1089840, EPI_ISL_1090005, EPI_ISL_1089737, EPI_ISL_1089645, EPI_ISL_1090074, EPI_ISL_1090138, EPI_ISL_1090007, EPI_ISL_1089738, EPI_ISL_1089529, EPI_ISL_1089554, EPI_ISL_1090076, EPI_ISL_1089693, EPI_ISL_1089943, EPI_ISL_1090168, EPI_ISL_1089739, EPI_ISL_1089720, EPI_ISL_1090169, EPI_ISL_1089944, EPI_ISL_1090139, EPI_ISL_1090078, EPI_ISL_1089589, EPI_ISL_1090140, EPI_ISL_1089740, EPI_ISL_1089548, EPI_ISL_1089695, EPI_ISL_1090141, EPI_ISL_1090142, EPI_ISL_1089741, EPI_ISL_1089786, EPI_ISL_1089819, EPI_ISL_1090143, EPI_ISL_1089742, EPI_ISL_1089697, EPI_ISL_1090170, EPI_ISL_1089601, EPI_ISL_1089782, EPI_ISL_1089439, EPI_ISL_1089590, EPI_ISL_1090011, EPI_ISL_1090171, EPI_ISL_1089728, EPI_ISL_1089602, EPI_ISL_1089743, EPI_ISL_1090172, EPI_ISL_1090173, EPI_ISL_1089792, EPI_ISL_1089620, EPI_ISL_1090174, EPI_ISL_1090144, EPI_ISL_1089752, EPI_ISL_1090175, EPI_ISL_1090014, EPI_ISL_1090176, EPI_ISL_1089514, EPI_ISL_1090177, EPI_ISL_1090178, EPI_ISL_1090179, EPI_ISL_1089574, EPI_ISL_1089870, EPI_ISL_1089891, EPI_ISL_1089872, EPI_ISL_1089947, EPI_ISL_1090145, EPI_ISL_1090183, EPI_ISL_1089608, EPI_ISL_1089790, EPI_ISL_1090018, EPI_ISL_1090187, EPI_ISL_1089797, EPI_ISL_1090242, EPI_ISL_1090146, EPI_ISL_1089560, EPI_ISL_1089800, EPI_ISL_1090244, EPI_ISL_1089760, EPI_ISL_1089791, EPI_ISL_1090152, EPI_ISL_1090156, EPI_ISL_1090158, EPI_ISL_1165761, EPI_ISL_1165321, EPI_ISL_1165762, EPI_ISL_1165322, EPI_ISL_1165763, EPI_ISL_1165764, EPI_ISL_1165765, EPI_ISL_1165766, EPI_ISL_1165584, EPI_ISL_1165767, EPI_ISL_1165477, EPI_ISL_1165323, EPI_ISL_1165478, EPI_ISL_1165479, EPI_ISL_1165324, EPI_ISL_1165768, EPI_ISL_1165769, EPI_ISL_1216338, EPI_ISL_1165480, EPI_ISL_1165325, EPI_ISL_1165771, EPI_ISL_1165772, EPI_ISL_1165773, EPI_ISL_1165774, EPI_ISL_1216341, EPI_ISL_1165580, EPI_ISL_1165775, EPI_ISL_1165481, EPI_ISL_1165776, EPI_ISL_1165777, EPI_ISL_1165326, EPI_ISL_1165778, EPI_ISL_1165779, EPI_ISL_1165550, EPI_ISL_1165780, EPI_ISL_1165781, EPI_ISL_1165482, EPI_ISL_1165782, EPI_ISL_1165783, EPI_ISL_1165564, EPI_ISL_1165327, EPI_ISL_1165784, EPI_ISL_1165372, EPI_ISL_1165785, EPI_ISL_1165483, EPI_ISL_1165786, EPI_ISL_1165787, EPI_ISL_1165585, EPI_ISL_1165484, EPI_ISL_1165371, EPI_ISL_1165485, EPI_ISL_1165551, EPI_ISL_1165788, EPI_ISL_1165568, EPI_ISL_1165486, EPI_ISL_1165487, EPI_ISL_1165488, EPI_ISL_1165789, EPI_ISL_1165489, EPI_ISL_1165490, EPI_ISL_1165790, EPI_ISL_1165791, EPI_ISL_1165491, EPI_ISL_1165792, EPI_ISL_1165328, EPI_ISL_1165492, EPI_ISL_1165793, EPI_ISL_1165329, EPI_ISL_1165330, EPI_ISL_1165331, EPI_ISL_1165332, EPI_ISL_1165333, EPI_ISL_1165560, EPI_ISL_1216241, EPI_ISL_1216261, EPI_ISL_1216265, EPI_ISL_1216278, EPI_ISL_1216279, EPI_ISL_1216285, EPI_ISL_1216287, EPI_ISL_1216288, EPI_ISL_1216294, EPI_ISL_1216297, EPI_ISL_1216303, EPI_ISL_1216307, EPI_ISL_1216314, EPI_ISL_1216317, EPI_ISL_1216320, EPI_ISL_1216328, EPI_ISL_1232343, EPI_ISL_1232344, EPI_ISL_1232345, EPI_ISL_1232353, EPI_ISL_1232354, EPI_ISL_1232355, EPI_ISL_1232363, EPI_ISL_1232364, EPI_ISL_1232365, EPI_ISL_1232372, EPI_ISL_1232374, EPI_ISL_1232375, EPI_ISL_1232376, EPI_ISL_1232384, EPI_ISL_1232385, EPI_ISL_1232386, EPI_ISL_1232394, EPI_ISL_1232395, EPI_ISL_1232396, EPI_ISL_1232403, EPI_ISL_1232411, EPI_ISL_1232412, EPI_ISL_1232413, EPI_ISL_1232414, EPI_ISL_1232415, EPI_ISL_1232419, EPI_ISL_1232420, EPI_ISL_1232421, EPI_ISL_1232422, EPI_ISL_1232424, EPI_ISL_1232426, EPI_ISL_1232431, EPI_ISL_1232432, EPI_ISL_1232438, EPI_ISL_1232439, EPI_ISL_1232443, EPI_ISL_1232446, EPI_ISL_1232453, EPI_ISL_1232454, EPI_ISL_1232461, EPI_ISL_1232462, EPI_ISL_1232466, EPI_ISL_1232471, EPI_ISL_1232497, EPI_ISL_1232528, EPI_ISL_1232538, EPI_ISL_1232539, EPI_ISL_1232550, EPI_ISL_1232551, EPI_ISL_1232562, EPI_ISL_1232563, EPI_ISL_1232573, EPI_ISL_1232574, EPI_ISL_1232575, EPI_ISL_1232584, EPI_ISL_1232585, EPI_ISL_1232586, EPI_ISL_1232594, EPI_ISL_1232595, EPI_ISL_1232596, EPI_ISL_1232598, EPI_ISL_1232600, EPI_ISL_1232605, EPI_ISL_1232606, EPI_ISL_1232607, EPI_ISL_1232610, EPI_ISL_1232612, EPI_ISL_1232617, EPI_ISL_1232618, EPI_ISL_1232624, EPI_ISL_1232706, EPI_ISL_1232735, EPI_ISL_1232747, EPI_ISL_1232756, EPI_ISL_1232777, EPI_ISL_1232788, EPI_ISL_1232848, EPI_ISL_1232853, EPI_ISL_1232875, EPI_ISL_1232881, EPI_ISL_1232886, EPI_ISL_1232892, EPI_ISL_1232894, EPI_ISL_1232895, EPI_ISL_1232898, EPI_ISL_1232899, EPI_ISL_1232900, EPI_ISL_1232901, EPI_ISL_1232902, EPI_ISL_1232903, EPI_ISL_1232904, EPI_ISL_1232915, EPI_ISL_1232916, EPI_ISL_1232924, EPI_ISL_1232928, EPI_ISL_1232936, EPI_ISL_1232952, EPI_ISL_1232962, EPI_ISL_1232964, EPI_ISL_1232973, EPI_ISL_1232975, EPI_ISL_1232982, EPI_ISL_1232983, EPI_ISL_1232986, EPI_ISL_1232987, EPI_ISL_1232993, EPI_ISL_1232994, EPI_ISL_1232997, EPI_ISL_1232998, EPI_ISL_1232999, EPI_ISL_1233003, EPI_ISL_1233006, EPI_ISL_1288920, EPI_ISL_1287836, EPI_ISL_1287837, EPI_ISL_1287838, EPI_ISL_1287839, EPI_ISL_1287840, EPI_ISL_1287841, EPI_ISL_1287842, EPI_ISL_1287843, EPI_ISL_1289271, EPI_ISL_1288921, EPI_ISL_1289272, EPI_ISL_1287844, EPI_ISL_1287845, EPI_ISL_1287846, EPI_ISL_1287847, EPI_ISL_1287848, EPI_ISL_1288922, EPI_ISL_1288923, EPI_ISL_1288924, EPI_ISL_1287849, EPI_ISL_1287850, EPI_ISL_1288925, EPI_ISL_1287851, EPI_ISL_1288926, EPI_ISL_1289273, EPI_ISL_1288927, EPI_ISL_1287852, EPI_ISL_1288928, EPI_ISL_1287853, EPI_ISL_1288929, EPI_ISL_1287854, EPI_ISL_1287855, EPI_ISL_1287856, EPI_ISL_1287857, EPI_ISL_1287858, EPI_ISL_1287859, EPI_ISL_1287860, EPI_ISL_1287861, EPI_ISL_1288930, EPI_ISL_1287862, EPI_ISL_1289274, EPI_ISL_1287863, EPI_ISL_1289217, EPI_ISL_1287864, EPI_ISL_1289275, EPI_ISL_1289243, EPI_ISL_1289244, EPI_ISL_1288931, EPI_ISL_1289245, EPI_ISL_1289218, EPI_ISL_1289219, EPI_ISL_1289276, EPI_ISL_1288907, EPI_ISL_1288932, EPI_ISL_1289277, EPI_ISL_1288933, EPI_ISL_1287865, EPI_ISL_1288934, EPI_ISL_1287866, EPI_ISL_1287867, EPI_ISL_1287785, EPI_ISL_1289278, EPI_ISL_1288935, EPI_ISL_1287868, EPI_ISL_1289279, EPI_ISL_1287869, EPI_ISL_1289232, EPI_ISL_1287870, EPI_ISL_1287871, EPI_ISL_1289280, EPI_ISL_1289281, EPI_ISL_1289282, EPI_ISL_1288936, EPI_ISL_1287872, EPI_ISL_1289220, EPI_ISL_1289283, EPI_ISL_1289221, EPI_ISL_1288937, EPI_ISL_1288938, EPI_ISL_1289222, EPI_ISL_1288939, EPI_ISL_1288940, EPI_ISL_1287873, EPI_ISL_1287874, EPI_ISL_1289284, EPI_ISL_1287875, EPI_ISL_1289285, EPI_ISL_1287876, EPI_ISL_1288941, EPI_ISL_1287877, EPI_ISL_1370064, EPI_ISL_1370066, EPI_ISL_1371133, EPI_ISL_1370072, EPI_ISL_1370076, EPI_ISL_1370080, EPI_ISL_1370084, EPI_ISL_1371156, EPI_ISL_1371160, EPI_ISL_1371164, EPI_ISL_1370118, EPI_ISL_1370120, EPI_ISL_1370126, EPI_ISL_1370130, EPI_ISL_1370134, EPI_ISL_1371177, EPI_ISL_1371183, EPI_ISL_1371191, EPI_ISL_1370167, EPI_ISL_1370170, EPI_ISL_1370180, EPI_ISL_1371205, EPI_ISL_1370184, EPI_ISL_1371212, EPI_ISL_1370205, EPI_ISL_1371219, EPI_ISL_1370220, EPI_ISL_1371243, EPI_ISL_1371249, EPI_ISL_1370245, EPI_ISL_1370255, EPI_ISL_1371271, EPI_ISL_1371275, EPI_ISL_1371278, EPI_ISL_1371280, EPI_ISL_1371281, EPI_ISL_1370264, EPI_ISL_1371283, EPI_ISL_1371287, EPI_ISL_1371289, EPI_ISL_1370268, EPI_ISL_1371293, EPI_ISL_1371296, EPI_ISL_1371302, EPI_ISL_1371307, EPI_ISL_1371308, EPI_ISL_1371310, EPI_ISL_1371315, EPI_ISL_1371318, EPI_ISL_1371321, EPI_ISL_1371325, EPI_ISL_1371326, EPI_ISL_1370281, EPI_ISL_1371331, EPI_ISL_1371333, EPI_ISL_1371339, EPI_ISL_1370289, EPI_ISL_1370295, EPI_ISL_1371347, EPI_ISL_1371351, EPI_ISL_1370299, EPI_ISL_1370301, EPI_ISL_1371362, EPI_ISL_1371366, EPI_ISL_1371369, EPI_ISL_1370303, EPI_ISL_1371371, EPI_ISL_1371372, EPI_ISL_1371373, EPI_ISL_1371380, EPI_ISL_1370305, EPI_ISL_1371384, EPI_ISL_1371389, EPI_ISL_1371390, EPI_ISL_1371392, EPI_ISL_1371399, EPI_ISL_1370314, EPI_ISL_1371408, EPI_ISL_1370316, EPI_ISL_1370318, EPI_ISL_1371420, EPI_ISL_1371429, EPI_ISL_1370327, EPI_ISL_1371457, EPI_ISL_1371472, EPI_ISL_1371533, EPI_ISL_1371535, EPI_ISL_1370457, EPI_ISL_1370465, EPI_ISL_1370496, EPI_ISL_1370497, EPI_ISL_1370498, EPI_ISL_1370502, EPI_ISL_1371637, EPI_ISL_1370507, EPI_ISL_1370513, EPI_ISL_1370516, EPI_ISL_1370518, EPI_ISL_1371653, EPI_ISL_1370520, EPI_ISL_1370523, EPI_ISL_1371657, EPI_ISL_1370526, EPI_ISL_1371659, EPI_ISL_1370529, EPI_ISL_1371661, EPI_ISL_1371662, EPI_ISL_1371667, EPI_ISL_1370531, EPI_ISL_1371670, EPI_ISL_1371671, EPI_ISL_1370533, EPI_ISL_1371677, EPI_ISL_1371702, EPI_ISL_1371705, EPI_ISL_1370555, EPI_ISL_1370566, EPI_ISL_1370570, EPI_ISL_1369734, EPI_ISL_1370609, EPI_ISL_1369738, EPI_ISL_1370615, EPI_ISL_1369744, EPI_ISL_1369748, EPI_ISL_1370635, EPI_ISL_1369759, EPI_ISL_1370647, EPI_ISL_1369768, EPI_ISL_1369775, EPI_ISL_1370666, EPI_ISL_1369789, EPI_ISL_1370677, EPI_ISL_1369790, EPI_ISL_1370678, EPI_ISL_1369791, EPI_ISL_1370679, EPI_ISL_1370680, EPI_ISL_1369795, EPI_ISL_1370684, EPI_ISL_1369796, EPI_ISL_1369797, EPI_ISL_1370685, EPI_ISL_1369801, EPI_ISL_1369802, EPI_ISL_1369803, EPI_ISL_1370691, EPI_ISL_1369806, EPI_ISL_1370696, EPI_ISL_1370697, EPI_ISL_1369807, EPI_ISL_1370698, EPI_ISL_1369808, EPI_ISL_1369810, EPI_ISL_1370705, EPI_ISL_1369811, EPI_ISL_1369816, EPI_ISL_1369817, EPI_ISL_1370709, EPI_ISL_1370710, EPI_ISL_1370711, EPI_ISL_1369821, EPI_ISL_1369822, EPI_ISL_1370716, EPI_ISL_1369823, EPI_ISL_1370717, EPI_ISL_1370718, EPI_ISL_1369828, EPI_ISL_1369829, EPI_ISL_1370721, EPI_ISL_1369830, EPI_ISL_1369831, EPI_ISL_1370729, EPI_ISL_1370736, EPI_ISL_1369847, EPI_ISL_1370748, EPI_ISL_1370749, EPI_ISL_1370751, EPI_ISL_1370758, EPI_ISL_1369872, EPI_ISL_1370769, EPI_ISL_1370805, EPI_ISL_1370810, EPI_ISL_1370812, EPI_ISL_1370813, EPI_ISL_1370818, EPI_ISL_1369930, EPI_ISL_1370821, EPI_ISL_1369931, EPI_ISL_1369932, EPI_ISL_1370829, EPI_ISL_1370835, EPI_ISL_1370838, EPI_ISL_1369934, EPI_ISL_1369936, EPI_ISL_1370844, EPI_ISL_1370847, EPI_ISL_1370850, EPI_ISL_1370852, EPI_ISL_1370854, EPI_ISL_1369939, EPI_ISL_1370863, EPI_ISL_1369942, EPI_ISL_1370867, EPI_ISL_1370869, EPI_ISL_1370886, EPI_ISL_1370888, EPI_ISL_1369945, EPI_ISL_1369947, EPI_ISL_1370898, EPI_ISL_1369949, EPI_ISL_1370900, EPI_ISL_1370915, EPI_ISL_1370918, EPI_ISL_1370923, EPI_ISL_1370924, EPI_ISL_1370927, EPI_ISL_1370928, EPI_ISL_1370931, EPI_ISL_1370932, EPI_ISL_1370934, EPI_ISL_1370935, EPI_ISL_1370936, EPI_ISL_1369955, EPI_ISL_1370941, EPI_ISL_1369959, EPI_ISL_1369960, EPI_ISL_1370951, EPI_ISL_1370967, EPI_ISL_1370972, EPI_ISL_1370980, EPI_ISL_1369985, EPI_ISL_1370993, EPI_ISL_1371003, EPI_ISL_1369997, EPI_ISL_1370000, EPI_ISL_1371025, EPI_ISL_1371026, EPI_ISL_1371027, EPI_ISL_1371031, EPI_ISL_1371033, EPI_ISL_1370014, EPI_ISL_1371048, EPI_ISL_1371049, EPI_ISL_1371054, EPI_ISL_1371055, EPI_ISL_1371057, EPI_ISL_1371059, EPI_ISL_1371060, EPI_ISL_1371066, EPI_ISL_1371069, EPI_ISL_1371070, EPI_ISL_1371071, EPI_ISL_1371074, EPI_ISL_1371075, EPI_ISL_1371076, EPI_ISL_1371077, EPI_ISL_1371078, EPI_ISL_1371081, EPI_ISL_1371083, EPI_ISL_1371085, EPI_ISL_1371088, EPI_ISL_1370051, EPI_ISL_1371092, EPI_ISL_1371093, EPI_ISL_1371098, EPI_ISL_1371100, EPI_ISL_1371101, EPI_ISL_1371103, EPI_ISL_1371106, EPI_ISL_1371109, EPI_ISL_1370061, EPI_ISL_1455697, EPI_ISL_1455698, EPI_ISL_1455699, EPI_ISL_1456696, EPI_ISL_1455705, EPI_ISL_1456404, EPI_ISL_1455710, EPI_ISL_1455712, EPI_ISL_1456720, EPI_ISL_1456734, EPI_ISL_1456737, EPI_ISL_1455684, EPI_ISL_1455724, EPI_ISL_1455730, EPI_ISL_1456751, EPI_ISL_1456633, EPI_ISL_1456760, EPI_ISL_1457585, EPI_ISL_1456763, EPI_ISL_1455745, EPI_ISL_1456772, EPI_ISL_1456775, EPI_ISL_1456776, EPI_ISL_1455749, EPI_ISL_1455753, EPI_ISL_1456782, EPI_ISL_1455685, EPI_ISL_1457628, EPI_ISL_1455759, EPI_ISL_1456438, EPI_ISL_1455767, EPI_ISL_1456818, EPI_ISL_1455770, EPI_ISL_1455771, EPI_ISL_1455775, EPI_ISL_1455776, EPI_ISL_1456823, EPI_ISL_1455779, EPI_ISL_1457633, EPI_ISL_1455785, EPI_ISL_1456828, EPI_ISL_1457635, EPI_ISL_1457636, EPI_ISL_1456830, EPI_ISL_1456832, EPI_ISL_1455788, EPI_ISL_1455789, EPI_ISL_1455790, EPI_ISL_1456449, EPI_ISL_1455796, EPI_ISL_1455798, EPI_ISL_1456847, EPI_ISL_1455800, EPI_ISL_1456850, EPI_ISL_1456852, EPI_ISL_1456855, EPI_ISL_1455803, EPI_ISL_1456857, EPI_ISL_1456858, EPI_ISL_1456859, EPI_ISL_1457639, EPI_ISL_1456861, EPI_ISL_1455805, EPI_ISL_1455806, EPI_ISL_1456458, EPI_ISL_1457640, EPI_ISL_1456459, EPI_ISL_1456460, EPI_ISL_1456864, EPI_ISL_1456637, EPI_ISL_1455809, EPI_ISL_1455810, EPI_ISL_1456468, EPI_ISL_1456868, EPI_ISL_1455811, EPI_ISL_1456869, EPI_ISL_1455814, EPI_ISL_1455815, EPI_ISL_1456871, EPI_ISL_1456872, EPI_ISL_1455816, EPI_ISL_1455819, EPI_ISL_1455820, EPI_ISL_1456874, EPI_ISL_1456875, EPI_ISL_1457642, EPI_ISL_1456878, EPI_ISL_1455821, EPI_ISL_1455822, EPI_ISL_1456879, EPI_ISL_1455823, EPI_ISL_1456880, EPI_ISL_1455824, EPI_ISL_1456884, EPI_ISL_1456885, EPI_ISL_1456886, EPI_ISL_1456887, EPI_ISL_1455825, EPI_ISL_1455826, EPI_ISL_1456638, EPI_ISL_1456892, EPI_ISL_1455829, EPI_ISL_1456896, EPI_ISL_1457644, EPI_ISL_1456897, EPI_ISL_1456903, EPI_ISL_1455836, EPI_ISL_1455843, EPI_ISL_1456906, EPI_ISL_1456912, EPI_ISL_1455846, EPI_ISL_1455851, EPI_ISL_1455852, EPI_ISL_1457589, EPI_ISL_1456411, EPI_ISL_1455856, EPI_ISL_1455857, EPI_ISL_1455870, EPI_ISL_1455871, EPI_ISL_1457123, EPI_ISL_1457128, EPI_ISL_1457129, EPI_ISL_1455872, EPI_ISL_1455873, EPI_ISL_1457130, EPI_ISL_1457132, EPI_ISL_1455874, EPI_ISL_1457707, EPI_ISL_1455875, EPI_ISL_1457134, EPI_ISL_1455876, EPI_ISL_1457135, EPI_ISL_1455878, EPI_ISL_1457137, EPI_ISL_1457138, EPI_ISL_1455880, EPI_ISL_1455881, EPI_ISL_1457139, EPI_ISL_1457141, EPI_ISL_1455692, EPI_ISL_1455882, EPI_ISL_1457143, EPI_ISL_723232, EPI_ISL_1455883, EPI_ISL_723158, EPI_ISL_723159, EPI_ISL_1457144, EPI_ISL_1457581, EPI_ISL_1456483, EPI_ISL_1457145, EPI_ISL_1455888, EPI_ISL_1455889, EPI_ISL_1457147, EPI_ISL_1457148, EPI_ISL_1457149, EPI_ISL_1455890, EPI_ISL_1457151, EPI_ISL_1457152, EPI_ISL_723251, EPI_ISL_1457154, EPI_ISL_1455892, EPI_ISL_723161, EPI_ISL_723162, EPI_ISL_1455894, EPI_ISL_723163, EPI_ISL_1457157, EPI_ISL_1455895, EPI_ISL_1457158, EPI_ISL_1457159, EPI_ISL_1457161, EPI_ISL_1457162, EPI_ISL_1457550, EPI_ISL_723273, EPI_ISL_723275, EPI_ISL_723295, EPI_ISL_723297, EPI_ISL_723165, EPI_ISL_723318, EPI_ISL_723167, EPI_ISL_723168, EPI_ISL_723326, EPI_ISL_723170, EPI_ISL_723171, EPI_ISL_723172, EPI_ISL_723173, EPI_ISL_723174, EPI_ISL_1456640, EPI_ISL_723360, EPI_ISL_723361, EPI_ISL_1456641, EPI_ISL_723362, EPI_ISL_723367, EPI_ISL_723369, EPI_ISL_1455914, EPI_ISL_1456642, EPI_ISL_1456643, EPI_ISL_723407, EPI_ISL_723178, EPI_ISL_1456644, EPI_ISL_1457531, EPI_ISL_723420, EPI_ISL_723423, EPI_ISL_723424, EPI_ISL_723425, EPI_ISL_723426, EPI_ISL_723427, EPI_ISL_723429, EPI_ISL_723430, EPI_ISL_723431, EPI_ISL_723432, EPI_ISL_723433, EPI_ISL_723434, EPI_ISL_723435, EPI_ISL_723436, EPI_ISL_723437, EPI_ISL_723438, EPI_ISL_723439, EPI_ISL_723446, EPI_ISL_723448, EPI_ISL_723449, EPI_ISL_723450, EPI_ISL_723451, EPI_ISL_723181, EPI_ISL_723182, EPI_ISL_723455, EPI_ISL_723456, EPI_ISL_723457, EPI_ISL_723183, EPI_ISL_723458, EPI_ISL_723459, EPI_ISL_723184, EPI_ISL_1456645, EPI_ISL_723185, EPI_ISL_723460, EPI_ISL_723186, EPI_ISL_723187, EPI_ISL_723461, EPI_ISL_723188, EPI_ISL_723189, EPI_ISL_723462, EPI_ISL_723190, EPI_ISL_723463, EPI_ISL_723191, EPI_ISL_723464, EPI_ISL_723467, EPI_ISL_1455966, EPI_ISL_1456646, EPI_ISL_1455971, EPI_ISL_1456628, EPI_ISL_1456528, EPI_ISL_1455974, EPI_ISL_1456599, EPI_ISL_1456530, EPI_ISL_1456649, EPI_ISL_1456650, EPI_ISL_1455978, EPI_ISL_1456651, EPI_ISL_1456652, EPI_ISL_1456601, EPI_ISL_1456602, EPI_ISL_1457613, EPI_ISL_1457728, EPI_ISL_1455995, EPI_ISL_1457574, EPI_ISL_1456001, EPI_ISL_1456005, EPI_ISL_1457575, EPI_ISL_1456007, EPI_ISL_1456008, EPI_ISL_1457576, EPI_ISL_1457286, EPI_ISL_1456013, EPI_ISL_1456015, EPI_ISL_1457287, EPI_ISL_1456653, EPI_ISL_1457577, EPI_ISL_1456022, EPI_ISL_728688, EPI_ISL_1456654, EPI_ISL_728689, EPI_ISL_1456024, EPI_ISL_728690, EPI_ISL_1457579, EPI_ISL_1456026, EPI_ISL_1456027, EPI_ISL_1456028, EPI_ISL_1456655, EPI_ISL_1456029, EPI_ISL_1456032, EPI_ISL_1456036, EPI_ISL_1456038, EPI_ISL_1456042, EPI_ISL_1456048, EPI_ISL_1456049, EPI_ISL_1456050, EPI_ISL_1456055, EPI_ISL_1456057, EPI_ISL_728734, EPI_ISL_728735, EPI_ISL_728736, EPI_ISL_1457293, EPI_ISL_728737, EPI_ISL_728738, EPI_ISL_1456060, EPI_ISL_728739, EPI_ISL_1457294, EPI_ISL_728740, EPI_ISL_1456061, EPI_ISL_728741, EPI_ISL_1456062, EPI_ISL_728742, EPI_ISL_728743, EPI_ISL_728744, EPI_ISL_1457731, EPI_ISL_1456063, EPI_ISL_1457297, EPI_ISL_1455689, EPI_ISL_1456068, EPI_ISL_1456070, EPI_ISL_1457299, EPI_ISL_728757, EPI_ISL_728758, EPI_ISL_1456071, EPI_ISL_728759, EPI_ISL_728760, EPI_ISL_728761, EPI_ISL_728762, EPI_ISL_1457300, EPI_ISL_728763, EPI_ISL_1456077, EPI_ISL_1456079, EPI_ISL_1457301, EPI_ISL_790650, EPI_ISL_1457304, EPI_ISL_1456094, EPI_ISL_1456098, EPI_ISL_790669, EPI_ISL_1456100, EPI_ISL_790627, EPI_ISL_1456101, EPI_ISL_1456102, EPI_ISL_1456603, EPI_ISL_1456105, EPI_ISL_1457308, EPI_ISL_1456106, EPI_ISL_790687, EPI_ISL_1457310, EPI_ISL_1456114, EPI_ISL_1457311, EPI_ISL_1456119, EPI_ISL_790697, EPI_ISL_790698, EPI_ISL_1456588, EPI_ISL_1457740, EPI_ISL_1457315, EPI_ISL_1456129, EPI_ISL_747523, EPI_ISL_1457316, EPI_ISL_1456130, EPI_ISL_1457317, EPI_ISL_1457320, EPI_ISL_1457321, EPI_ISL_1457323, EPI_ISL_1457325, EPI_ISL_1456670, EPI_ISL_1456135, EPI_ISL_1456136, EPI_ISL_1457326, EPI_ISL_1457328, EPI_ISL_1456141, EPI_ISL_1456543, EPI_ISL_790746, EPI_ISL_790577, EPI_ISL_1457334, EPI_ISL_1456148, EPI_ISL_1456664, EPI_ISL_1456153, EPI_ISL_1457336, EPI_ISL_1457339, EPI_ISL_747525, EPI_ISL_1456172, EPI_ISL_1457596, EPI_ISL_1456177, EPI_ISL_790787, EPI_ISL_1456546, EPI_ISL_1456178, EPI_ISL_1457341, EPI_ISL_790793, EPI_ISL_790794, EPI_ISL_1456548, EPI_ISL_790798, EPI_ISL_1457343, EPI_ISL_1456182, EPI_ISL_1456183, EPI_ISL_790801, EPI_ISL_1456186, EPI_ISL_1456549, EPI_ISL_1456188, EPI_ISL_1457553, EPI_ISL_1456189, EPI_ISL_1456197, EPI_ISL_790818, EPI_ISL_790819, EPI_ISL_790822, EPI_ISL_790633, EPI_ISL_790578, EPI_ISL_1457349, EPI_ISL_1456209, EPI_ISL_1457353, EPI_ISL_1456220, EPI_ISL_1457355, EPI_ISL_790580, EPI_ISL_1457356, EPI_ISL_1456236, EPI_ISL_1457368, EPI_ISL_790826, EPI_ISL_1456558, EPI_ISL_790925, EPI_ISL_790926, EPI_ISL_790604, EPI_ISL_790605, EPI_ISL_790609, EPI_ISL_790610, EPI_ISL_790941, EPI_ISL_790612, EPI_ISL_790613, EPI_ISL_790614, EPI_ISL_790947, EPI_ISL_790973, EPI_ISL_791026, EPI_ISL_791030, EPI_ISL_1456296, EPI_ISL_791031, EPI_ISL_1456297, EPI_ISL_1456305, EPI_ISL_791076, EPI_ISL_1457502, EPI_ISL_1456348, EPI_ISL_1456353, EPI_ISL_1456358, EPI_ISL_1456403, EPI_ISL_1456360, EPI_ISL_1456661, EPI_ISL_1457505, EPI_ISL_1457506, EPI_ISL_824101, EPI_ISL_824102, EPI_ISL_824103, EPI_ISL_824104, EPI_ISL_824105, EPI_ISL_1457511, EPI_ISL_824106, EPI_ISL_824107, EPI_ISL_824108, EPI_ISL_1456367, EPI_ISL_824109, EPI_ISL_1456368, EPI_ISL_1456369, EPI_ISL_1456376, EPI_ISL_1456378, EPI_ISL_1456379, EPI_ISL_1456380, EPI_ISL_1456381, EPI_ISL_1457515, EPI_ISL_1455678, EPI_ISL_1456387, EPI_ISL_1456389, EPI_ISL_1456390, EPI_ISL_1456391, EPI_ISL_1457517, EPI_ISL_1456393, EPI_ISL_824151, EPI_ISL_1456397, EPI_ISL_1457539, EPI_ISL_1457605, EPI_ISL_1522114, EPI_ISL_1520474, EPI_ISL_1521049, EPI_ISL_1521050, EPI_ISL_1520487, EPI_ISL_824189, EPI_ISL_824190, EPI_ISL_1521362, EPI_ISL_1521363, EPI_ISL_824193, EPI_ISL_1520491, EPI_ISL_824197, EPI_ISL_824198, EPI_ISL_1520495, EPI_ISL_1520496, EPI_ISL_1522138, EPI_ISL_1520508, EPI_ISL_824218, EPI_ISL_1521369, EPI_ISL_824228, EPI_ISL_1520515, EPI_ISL_824232, EPI_ISL_824233, EPI_ISL_1521053, EPI_ISL_824234, EPI_ISL_824235, EPI_ISL_824236, EPI_ISL_824237, EPI_ISL_824238, EPI_ISL_824239, EPI_ISL_1520520, EPI_ISL_824240, EPI_ISL_1521375, EPI_ISL_1520525, EPI_ISL_1521379, EPI_ISL_824255, EPI_ISL_1521380, EPI_ISL_824256, EPI_ISL_824259, EPI_ISL_1522112, EPI_ISL_1520541, EPI_ISL_1520544, EPI_ISL_1520546, EPI_ISL_1520550, EPI_ISL_1522132, EPI_ISL_905373, EPI_ISL_1520554, EPI_ISL_1522140, EPI_ISL_1521296, EPI_ISL_1522141, EPI_ISL_1521387, EPI_ISL_1520562, EPI_ISL_1521297, EPI_ISL_1520565, EPI_ISL_1520567, EPI_ISL_1520568, EPI_ISL_905434, EPI_ISL_1521392, EPI_ISL_1521298, EPI_ISL_1521299, EPI_ISL_1520571, EPI_ISL_1520573, EPI_ISL_1520574, EPI_ISL_1520579, EPI_ISL_1521394, EPI_ISL_1520442, EPI_ISL_1521300, EPI_ISL_1521395, EPI_ISL_1520581, EPI_ISL_1520583, EPI_ISL_1520584, EPI_ISL_1520453, EPI_ISL_1521396, EPI_ISL_1520451, EPI_ISL_1521398, EPI_ISL_1521058, EPI_ISL_1520465, EPI_ISL_1521302, EPI_ISL_905535, EPI_ISL_1520590, EPI_ISL_1521401, EPI_ISL_1521402, EPI_ISL_1521403, EPI_ISL_1521404, EPI_ISL_1522145, EPI_ISL_905555, EPI_ISL_1521059, EPI_ISL_1521406, EPI_ISL_1520595, EPI_ISL_1520596, EPI_ISL_1520597, EPI_ISL_1521407, EPI_ISL_1521036, EPI_ISL_1521408, EPI_ISL_1521409, EPI_ISL_1520601, EPI_ISL_1520607, EPI_ISL_1520608, EPI_ISL_1521411, EPI_ISL_1520609, EPI_ISL_1521412, EPI_ISL_905673, EPI_ISL_905674, EPI_ISL_1521413, EPI_ISL_1521414, EPI_ISL_1520613, EPI_ISL_1521415, EPI_ISL_1521416, EPI_ISL_1521061, EPI_ISL_1520614, EPI_ISL_1520615, EPI_ISL_905709, EPI_ISL_905712, EPI_ISL_905713, EPI_ISL_905729, EPI_ISL_1521422, EPI_ISL_1521423, EPI_ISL_1521431, EPI_ISL_1521434, EPI_ISL_1521440, EPI_ISL_1521449, EPI_ISL_1520622, EPI_ISL_1522146, EPI_ISL_1521286, EPI_ISL_1522147, EPI_ISL_1520631, EPI_ISL_1521233, EPI_ISL_1521481, EPI_ISL_1522148, EPI_ISL_1521482, EPI_ISL_904795, EPI_ISL_1522150, EPI_ISL_904735, EPI_ISL_904736, EPI_ISL_904737, EPI_ISL_904738, EPI_ISL_1521234, EPI_ISL_904796, EPI_ISL_1520647, EPI_ISL_904797, EPI_ISL_904798, EPI_ISL_1521235, EPI_ISL_1520653, EPI_ISL_1520655, EPI_ISL_1521236, EPI_ISL_1520468, EPI_ISL_1521504, EPI_ISL_1521238, EPI_ISL_1521511, EPI_ISL_1521307, EPI_ISL_1521512, EPI_ISL_1521514, EPI_ISL_1520663, EPI_ISL_1521239, EPI_ISL_1035223, EPI_ISL_1521524, EPI_ISL_1521525, EPI_ISL_1520671, EPI_ISL_1035701, EPI_ISL_1520674, EPI_ISL_1520675, EPI_ISL_1521528, EPI_ISL_1520678, EPI_ISL_1520679, EPI_ISL_1498159, EPI_ISL_1498160, EPI_ISL_1521242, EPI_ISL_1521309, EPI_ISL_1522119, EPI_ISL_1521310, EPI_ISL_1521311, EPI_ISL_1521312, EPI_ISL_1521313, EPI_ISL_1521244, EPI_ISL_1521314, EPI_ISL_1521315, EPI_ISL_1498204, EPI_ISL_1521537, EPI_ISL_1521538, EPI_ISL_1498206, EPI_ISL_1521540, EPI_ISL_1498209, EPI_ISL_1521545, EPI_ISL_1520700, EPI_ISL_1498225, EPI_ISL_1498226, EPI_ISL_1521041, EPI_ISL_1522061, EPI_ISL_1521316, EPI_ISL_1521552, EPI_ISL_1521554, EPI_ISL_1521555, EPI_ISL_1520708, EPI_ISL_1520709, EPI_ISL_1521106, EPI_ISL_1522091, EPI_ISL_1521562, EPI_ISL_1521108, EPI_ISL_1520715, EPI_ISL_1521566, EPI_ISL_1521111, EPI_ISL_1520718, EPI_ISL_1521573, EPI_ISL_1521575, EPI_ISL_1520720, EPI_ISL_1522097, EPI_ISL_1521584, EPI_ISL_1520726, EPI_ISL_1520728, EPI_ISL_1521591, EPI_ISL_1520745, EPI_ISL_1520747, EPI_ISL_1520749, EPI_ISL_1522099, EPI_ISL_1520758, EPI_ISL_1521623, EPI_ISL_1521624, EPI_ISL_1520760, EPI_ISL_1521626, EPI_ISL_1522053, EPI_ISL_1521629, EPI_ISL_1520763, EPI_ISL_1520764, EPI_ISL_1521633, EPI_ISL_1521120, EPI_ISL_1521634, EPI_ISL_1521635, EPI_ISL_1521636, EPI_ISL_1520769, EPI_ISL_1521641, EPI_ISL_1520773, EPI_ISL_1522122, EPI_ISL_1521645, EPI_ISL_1521648, EPI_ISL_1521121, EPI_ISL_1521650, EPI_ISL_1521652, EPI_ISL_1521656, EPI_ISL_1520779, EPI_ISL_1520780, EPI_ISL_1521659, EPI_ISL_1521660, EPI_ISL_1521276, EPI_ISL_1521661, EPI_ISL_1521665, EPI_ISL_1521666, EPI_ISL_1521122, EPI_ISL_1521673, EPI_ISL_1520787, EPI_ISL_1521677, EPI_ISL_1521681, EPI_ISL_1521124, EPI_ISL_1521690, EPI_ISL_1521277, EPI_ISL_1521278, EPI_ISL_1521701, EPI_ISL_1521710, EPI_ISL_1521279, EPI_ISL_1521715, EPI_ISL_1521719, EPI_ISL_1520813, EPI_ISL_1521725, EPI_ISL_1520818, EPI_ISL_1520838, EPI_ISL_1520840, EPI_ISL_1521767, EPI_ISL_1521768, EPI_ISL_1520841, EPI_ISL_1521776, EPI_ISL_1521778, EPI_ISL_1520844, EPI_ISL_1521786, EPI_ISL_1521788, EPI_ISL_1521797, EPI_ISL_1521798, EPI_ISL_1520845, EPI_ISL_1521254, EPI_ISL_1522170, EPI_ISL_1522171, EPI_ISL_1520848, EPI_ISL_1520849, EPI_ISL_1520850, EPI_ISL_1520851, EPI_ISL_1522173, EPI_ISL_1520852, EPI_ISL_1520853, EPI_ISL_1520854, EPI_ISL_1521815, EPI_ISL_1520855, EPI_ISL_1521816, EPI_ISL_1522174, EPI_ISL_1520858, EPI_ISL_1520859, EPI_ISL_1520865, EPI_ISL_1521828, EPI_ISL_1520867, EPI_ISL_1520870, EPI_ISL_1520873, EPI_ISL_1521189, EPI_ISL_1521834, EPI_ISL_1520875, EPI_ISL_1520876, EPI_ISL_1521837, EPI_ISL_1520878, EPI_ISL_1521838, EPI_ISL_1520879, EPI_ISL_1521193, EPI_ISL_1520880, EPI_ISL_1521849, EPI_ISL_1520883, EPI_ISL_1521854, EPI_ISL_1521855, EPI_ISL_1520889, EPI_ISL_1520892, EPI_ISL_1521864, EPI_ISL_1521869, EPI_ISL_1520470, EPI_ISL_1520896, EPI_ISL_1520897, EPI_ISL_1520898, EPI_ISL_1520923, EPI_ISL_1522228, EPI_ISL_1520933, EPI_ISL_1521895, EPI_ISL_1521899, EPI_ISL_1520950, EPI_ISL_1521904, EPI_ISL_1520959, EPI_ISL_1521924, EPI_ISL_1520969, EPI_ISL_1521944, EPI_ISL_1521982, EPI_ISL_1521220, EPI_ISL_1521992, EPI_ISL_1521007, EPI_ISL_1522000, EPI_ISL_1595936, EPI_ISL_1595937, EPI_ISL_1595969, EPI_ISL_1595976, EPI_ISL_1595989, EPI_ISL_1596003, EPI_ISL_1596031, EPI_ISL_1596040, EPI_ISL_1596065, EPI_ISL_1596070, EPI_ISL_1596092, EPI_ISL_1596103, EPI_ISL_1596104, EPI_ISL_1596112, EPI_ISL_1596122, EPI_ISL_1596341, EPI_ISL_1596342, EPI_ISL_1596343, EPI_ISL_1596344, EPI_ISL_1596345, EPI_ISL_1596346, EPI_ISL_1596347, EPI_ISL_1596353, EPI_ISL_1596354, EPI_ISL_1596355, EPI_ISL_1596356, EPI_ISL_1596357, EPI_ISL_1596358, EPI_ISL_1596359, EPI_ISL_1596365, EPI_ISL_1596366, EPI_ISL_1596367, EPI_ISL_1596368, EPI_ISL_1596369, EPI_ISL_1596370, EPI_ISL_1596377, EPI_ISL_1596378, EPI_ISL_1596379, EPI_ISL_1596380, EPI_ISL_1596381, EPI_ISL_1596382, EPI_ISL_1596389, EPI_ISL_1596390, EPI_ISL_1596391, EPI_ISL_1596392, EPI_ISL_1596393, EPI_ISL_1596394, EPI_ISL_1596401, EPI_ISL_1596402, EPI_ISL_1596403, EPI_ISL_1596404, EPI_ISL_1596405, EPI_ISL_1596406, EPI_ISL_1596412, EPI_ISL_1596413, EPI_ISL_1596414, EPI_ISL_1596415, EPI_ISL_1596416, EPI_ISL_1596417, EPI_ISL_1596424, EPI_ISL_1596425, EPI_ISL_1596426, EPI_ISL_1596427, EPI_ISL_1596428, EPI_ISL_1596429, EPI_ISL_1596447, EPI_ISL_1596459, EPI_ISL_1596468, EPI_ISL_1596469, EPI_ISL_1596470, EPI_ISL_1596479, EPI_ISL_1596502, EPI_ISL_1596503, EPI_ISL_1596513, EPI_ISL_1596514, EPI_ISL_1596530, EPI_ISL_1596534, EPI_ISL_1596538, EPI_ISL_1596539, EPI_ISL_1596542, EPI_ISL_1596543, EPI_ISL_1596545, EPI_ISL_1596547, EPI_ISL_1596548, EPI_ISL_1596549, EPI_ISL_1596552, EPI_ISL_1596553, EPI_ISL_1596555, EPI_ISL_1596558, EPI_ISL_1596559, EPI_ISL_1596560, EPI_ISL_1596563, EPI_ISL_1596564, EPI_ISL_1596566, EPI_ISL_1596568, EPI_ISL_1596570, EPI_ISL_1596571, EPI_ISL_1596573, EPI_ISL_1596575, EPI_ISL_1596576, EPI_ISL_1596578, EPI_ISL_1596582, EPI_ISL_1596583, EPI_ISL_1596585, EPI_ISL_1596605, EPI_ISL_1596607, EPI_ISL_1596608, EPI_ISL_1596612, EPI_ISL_1596614, EPI_ISL_1596616, EPI_ISL_1596617, EPI_ISL_1596620, EPI_ISL_1596644, EPI_ISL_1596647, EPI_ISL_1596650, EPI_ISL_1596656, EPI_ISL_1596659, EPI_ISL_1596660, EPI_ISL_1596664, EPI_ISL_1596668, EPI_ISL_1596687, EPI_ISL_1596688, EPI_ISL_1596691, EPI_ISL_1596701, EPI_ISL_1596703, EPI_ISL_1596704, EPI_ISL_1596713, EPI_ISL_1596717, EPI_ISL_1596718, EPI_ISL_1596719, EPI_ISL_1596722, EPI_ISL_1596723, EPI_ISL_1596728, EPI_ISL_1596737, EPI_ISL_1596750, EPI_ISL_1596757, EPI_ISL_1596759, EPI_ISL_1596760, EPI_ISL_1596761, EPI_ISL_1596764, EPI_ISL_1596771, EPI_ISL_1596772, EPI_ISL_1596775, EPI_ISL_1596776, EPI_ISL_1596779, EPI_ISL_1596781, EPI_ISL_1596784, EPI_ISL_1596792, EPI_ISL_1596793, EPI_ISL_1596795, EPI_ISL_1596798, EPI_ISL_1596800, EPI_ISL_1596801, EPI_ISL_1596806, EPI_ISL_1596817, EPI_ISL_1596821, EPI_ISL_1596824, EPI_ISL_1596830, EPI_ISL_1596835, EPI_ISL_1596846, EPI_ISL_1596849, EPI_ISL_1596855, EPI_ISL_1596856, EPI_ISL_1596857, EPI_ISL_1596858, EPI_ISL_1596859, EPI_ISL_1596865, EPI_ISL_1596866, EPI_ISL_1596867, EPI_ISL_1596879, EPI_ISL_1596903, EPI_ISL_1596914, EPI_ISL_1596925, EPI_ISL_1596937, EPI_ISL_1596964, EPI_ISL_1596965, EPI_ISL_1596968, EPI_ISL_1596973, EPI_ISL_1596975, EPI_ISL_1596987, EPI_ISL_1596998, EPI_ISL_1597031, EPI_ISL_1597036, EPI_ISL_1597040, EPI_ISL_1597041, EPI_ISL_1597049, EPI_ISL_1597062, EPI_ISL_1597064, EPI_ISL_1597074, EPI_ISL_1597078, EPI_ISL_1597081, EPI_ISL_1597083, EPI_ISL_1597084, EPI_ISL_1597085, EPI_ISL_1597086, EPI_ISL_1597089, EPI_ISL_1597090, EPI_ISL_1597093, EPI_ISL_1597094, EPI_ISL_1597096, EPI_ISL_1597099, EPI_ISL_1597100, EPI_ISL_1597103, EPI_ISL_1597104, EPI_ISL_1597105, EPI_ISL_1597111, EPI_ISL_1597115, EPI_ISL_1597116, EPI_ISL_1597119, EPI_ISL_1597120, EPI_ISL_1597121, EPI_ISL_1597122, EPI_ISL_1597128, EPI_ISL_1597130, EPI_ISL_1597131, EPI_ISL_1597132, EPI_ISL_1597133, EPI_ISL_1597138, EPI_ISL_1597143, EPI_ISL_1597145, EPI_ISL_1597154, EPI_ISL_1597157, EPI_ISL_1597158, EPI_ISL_1597159, EPI_ISL_1597164, EPI_ISL_1597166, EPI_ISL_1597167, EPI_ISL_1597169, EPI_ISL_1597176, EPI_ISL_1597199, EPI_ISL_1597202, EPI_ISL_1597211, EPI_ISL_1597218, EPI_ISL_1597233, EPI_ISL_1597244, EPI_ISL_1597256, EPI_ISL_1597268, EPI_ISL_1597271, EPI_ISL_1597291, EPI_ISL_1597302, EPI_ISL_1597304, EPI_ISL_1597305, EPI_ISL_1597313, EPI_ISL_1597321, EPI_ISL_1597350, EPI_ISL_1597373, EPI_ISL_1597385, EPI_ISL_1597406, EPI_ISL_1597410, EPI_ISL_1597415, EPI_ISL_1597417, EPI_ISL_1597419, EPI_ISL_1597420, EPI_ISL_1597423, EPI_ISL_1597426, EPI_ISL_1597427, EPI_ISL_1597431, EPI_ISL_1597432, EPI_ISL_1597433, EPI_ISL_1597435, EPI_ISL_1597439, EPI_ISL_1597440, EPI_ISL_1597452, EPI_ISL_1597453, EPI_ISL_1597469, EPI_ISL_1597479, EPI_ISL_1597484, EPI_ISL_1597491, EPI_ISL_1597494, EPI_ISL_1597495, EPI_ISL_1597497, EPI_ISL_1597504, EPI_ISL_1597510, EPI_ISL_1597516, EPI_ISL_1597518, EPI_ISL_1597519, EPI_ISL_1597522, EPI_ISL_1597525, EPI_ISL_1597532, EPI_ISL_1597535, EPI_ISL_1597537, EPI_ISL_1597538, EPI_ISL_1597541, EPI_ISL_1597542, EPI_ISL_1597543, EPI_ISL_1597547, EPI_ISL_1597550, EPI_ISL_1597552, EPI_ISL_1597554, EPI_ISL_1597555, EPI_ISL_1597558, EPI_ISL_1597559, EPI_ISL_1597563, EPI_ISL_1597565, EPI_ISL_1597568, EPI_ISL_1597573, EPI_ISL_1597577, EPI_ISL_1597583, EPI_ISL_1597584, EPI_ISL_1597594, EPI_ISL_1597597, EPI_ISL_1597602, EPI_ISL_1597605, EPI_ISL_1597608, EPI_ISL_1597609, EPI_ISL_1597613, EPI_ISL_1597614, EPI_ISL_1597616, EPI_ISL_1597624, EPI_ISL_1597625, EPI_ISL_1597627, EPI_ISL_1597629, EPI_ISL_1597632, EPI_ISL_1597639, EPI_ISL_1597642, EPI_ISL_1703043, EPI_ISL_1703113, EPI_ISL_1703181, EPI_ISL_1703182, EPI_ISL_1703191, EPI_ISL_1703201, EPI_ISL_1703202, EPI_ISL_1703203, EPI_ISL_1703207, EPI_ISL_1703211, EPI_ISL_1703221, EPI_ISL_1703224, EPI_ISL_1703232, EPI_ISL_1703236, EPI_ISL_1703240, EPI_ISL_1703248, EPI_ISL_1703249, EPI_ISL_1703260, EPI_ISL_1703262, EPI_ISL_1703265, EPI_ISL_1703269, EPI_ISL_1703270, EPI_ISL_1703271, EPI_ISL_1703272, EPI_ISL_1703277, EPI_ISL_1703278, EPI_ISL_1703279, EPI_ISL_1703281, EPI_ISL_1703282, EPI_ISL_1703285, EPI_ISL_1703287, EPI_ISL_1703289, EPI_ISL_1703291, EPI_ISL_1703299, EPI_ISL_1703303, EPI_ISL_1703304, EPI_ISL_1703307, EPI_ISL_1703309, EPI_ISL_1703313, EPI_ISL_1703319, EPI_ISL_1703322, EPI_ISL_1703323, EPI_ISL_1703324, EPI_ISL_1703326, EPI_ISL_1703330, EPI_ISL_1703333, EPI_ISL_1703336, EPI_ISL_1703338, EPI_ISL_1703339, EPI_ISL_1703341, EPI_ISL_1703342, EPI_ISL_1703348, EPI_ISL_1703356, EPI_ISL_1703358, EPI_ISL_1703359, EPI_ISL_1703366, EPI_ISL_1703380, EPI_ISL_1703381, EPI_ISL_1703384, EPI_ISL_1703385, EPI_ISL_1703392, EPI_ISL_1703394, EPI_ISL_1703395, EPI_ISL_1703403, EPI_ISL_1703404, EPI_ISL_1703406, EPI_ISL_1703408, EPI_ISL_1703411, EPI_ISL_1703413, EPI_ISL_1703414, EPI_ISL_1703416, EPI_ISL_1703417, EPI_ISL_1703422, EPI_ISL_1703425, EPI_ISL_1792902, EPI_ISL_1703430, EPI_ISL_1703434, EPI_ISL_1703436, EPI_ISL_1703442, EPI_ISL_1703444, EPI_ISL_1703447, EPI_ISL_1703450, EPI_ISL_1703451, EPI_ISL_1703452, EPI_ISL_1703455, EPI_ISL_1703456, EPI_ISL_1703462, EPI_ISL_1703466, EPI_ISL_1703467, EPI_ISL_1703473, EPI_ISL_1703482, EPI_ISL_1703487, EPI_ISL_1703489, EPI_ISL_1703493, EPI_ISL_1703494, EPI_ISL_1703496, EPI_ISL_1703499, EPI_ISL_1703504, EPI_ISL_1703510, EPI_ISL_1703511, EPI_ISL_1703512, EPI_ISL_1703513, EPI_ISL_1703514, EPI_ISL_1703521, EPI_ISL_1703522, EPI_ISL_1703523, EPI_ISL_1703524, EPI_ISL_1703525, EPI_ISL_1703531, EPI_ISL_1703532, EPI_ISL_1703533, EPI_ISL_1703534, EPI_ISL_1703535, EPI_ISL_1703536, EPI_ISL_1703542, EPI_ISL_1703543, EPI_ISL_1703544, EPI_ISL_1703545, EPI_ISL_1703546, EPI_ISL_1703547, EPI_ISL_1703553, EPI_ISL_1703554, EPI_ISL_1703555, EPI_ISL_1703556, EPI_ISL_1703557, EPI_ISL_1703558, EPI_ISL_1703563, EPI_ISL_1703564, EPI_ISL_1703565, EPI_ISL_1703566, EPI_ISL_1703573, EPI_ISL_1703574, EPI_ISL_1703575, EPI_ISL_1703576, EPI_ISL_1703577, EPI_ISL_1703584, EPI_ISL_1703585, EPI_ISL_1703586, EPI_ISL_1703587, EPI_ISL_1703588, EPI_ISL_1703599, EPI_ISL_1703607, EPI_ISL_1703609, EPI_ISL_1703617, EPI_ISL_1703618, EPI_ISL_1703620, EPI_ISL_1703629, EPI_ISL_1703631, EPI_ISL_1704869, EPI_ISL_1704870, EPI_ISL_1704872, EPI_ISL_1704873, EPI_ISL_1704877, EPI_ISL_1704881, EPI_ISL_1704893, EPI_ISL_1705008, EPI_ISL_1705009, EPI_ISL_1705063, EPI_ISL_1705097, EPI_ISL_1705115, EPI_ISL_1705146, EPI_ISL_1705147, EPI_ISL_1705158, EPI_ISL_1705159, EPI_ISL_1705169, EPI_ISL_1705170, EPI_ISL_1705181, EPI_ISL_1705182, EPI_ISL_1705192, EPI_ISL_1705193, EPI_ISL_1705194, EPI_ISL_1705203, EPI_ISL_1705204, EPI_ISL_1705205, EPI_ISL_1705212, EPI_ISL_1705214, EPI_ISL_1705215, EPI_ISL_1705216, EPI_ISL_1705224, EPI_ISL_1705225, EPI_ISL_1705233, EPI_ISL_1705234, EPI_ISL_1705238, EPI_ISL_1705240, EPI_ISL_1705243, EPI_ISL_1705244, EPI_ISL_1705245, EPI_ISL_1705252, EPI_ISL_1705254, EPI_ISL_1705256, EPI_ISL_1705257, EPI_ISL_1705260, EPI_ISL_1705261, EPI_ISL_1705262, EPI_ISL_1705264, EPI_ISL_1705269, EPI_ISL_1705271, EPI_ISL_1705274, EPI_ISL_1705275, EPI_ISL_1705277, EPI_ISL_1705278, EPI_ISL_1705279, EPI_ISL_1705280, EPI_ISL_1705281, EPI_ISL_1705282, EPI_ISL_1705283, EPI_ISL_1705284, EPI_ISL_1705287, EPI_ISL_1705288, EPI_ISL_1705290, EPI_ISL_1705291, EPI_ISL_1705292, EPI_ISL_1705294, EPI_ISL_1705295, EPI_ISL_1705297, EPI_ISL_1705398, EPI_ISL_1705399, EPI_ISL_1705400, EPI_ISL_1705401, EPI_ISL_1705402, EPI_ISL_1705405, EPI_ISL_1705409, EPI_ISL_1705410, EPI_ISL_1705411, EPI_ISL_1705412, EPI_ISL_1705413, EPI_ISL_1705414, EPI_ISL_1705421, EPI_ISL_1705422, EPI_ISL_1705423, EPI_ISL_1705424, EPI_ISL_1705425, EPI_ISL_1705426, EPI_ISL_1705431, EPI_ISL_1705432, EPI_ISL_1705433, EPI_ISL_1705434, EPI_ISL_1705435, EPI_ISL_1705441, EPI_ISL_1705442, EPI_ISL_1705443, EPI_ISL_1705444, EPI_ISL_1705445, EPI_ISL_1705446, EPI_ISL_1705451, EPI_ISL_1705452, EPI_ISL_1705453, EPI_ISL_1705454, EPI_ISL_1705455, EPI_ISL_1705456, EPI_ISL_1705463, EPI_ISL_1705464, EPI_ISL_1705465, EPI_ISL_1705466, EPI_ISL_1705467, EPI_ISL_1705473, EPI_ISL_1705474, EPI_ISL_1705475, EPI_ISL_1705476, EPI_ISL_1705477, EPI_ISL_1705493, EPI_ISL_1705500, EPI_ISL_1705501, EPI_ISL_1705511, EPI_ISL_1705512, EPI_ISL_1705523, EPI_ISL_1705524, EPI_ISL_1705534, EPI_ISL_1705535, EPI_ISL_1705544, EPI_ISL_1705545, EPI_ISL_1705554, EPI_ISL_1705555, EPI_ISL_1705565, EPI_ISL_1705680, EPI_ISL_1705703, EPI_ISL_1705752, EPI_ISL_1705773, EPI_ISL_1705795, EPI_ISL_1705805, EPI_ISL_1705816, EPI_ISL_1705828, EPI_ISL_1705834, EPI_ISL_1706025, EPI_ISL_1706029, EPI_ISL_1706030, EPI_ISL_1706032, EPI_ISL_1706034, EPI_ISL_1706054, EPI_ISL_1706060, EPI_ISL_1706063, EPI_ISL_1706068, EPI_ISL_1706071, EPI_ISL_1706072, EPI_ISL_1706076, EPI_ISL_1706080, EPI_ISL_1706085, EPI_ISL_1706092, EPI_ISL_1792525, EPI_ISL_1791655, EPI_ISL_1792526, EPI_ISL_1792185, EPI_ISL_1791656, EPI_ISL_1792186, EPI_ISL_1792527, EPI_ISL_1791657, EPI_ISL_1791658, EPI_ISL_1792187, EPI_ISL_1792528, EPI_ISL_1792529, EPI_ISL_1791659, EPI_ISL_1792188, EPI_ISL_1792189, EPI_ISL_1792190, EPI_ISL_1792530, EPI_ISL_1791660, EPI_ISL_1792531, EPI_ISL_1792532, EPI_ISL_1791661, EPI_ISL_1791662, EPI_ISL_1791663, EPI_ISL_1791664, EPI_ISL_1791604, EPI_ISL_1791665, EPI_ISL_1791666, EPI_ISL_1791667, EPI_ISL_1791597, EPI_ISL_1792457, EPI_ISL_1791668, EPI_ISL_1792191, EPI_ISL_1792533, EPI_ISL_1791669, EPI_ISL_1791670, EPI_ISL_1791671, EPI_ISL_1791628, EPI_ISL_1791672, EPI_ISL_1792534, EPI_ISL_1791673, EPI_ISL_1792192, EPI_ISL_1791602, EPI_ISL_1792535, EPI_ISL_1792536, EPI_ISL_1791674, EPI_ISL_1791675, EPI_ISL_1792393, EPI_ISL_1792537, EPI_ISL_1792538, EPI_ISL_1791600, EPI_ISL_1791676, EPI_ISL_1791677, EPI_ISL_1791608, EPI_ISL_1791678, EPI_ISL_1792429, EPI_ISL_1792193, EPI_ISL_1791612, EPI_ISL_1792430, EPI_ISL_1791599, EPI_ISL_1791679, EPI_ISL_1791680, EPI_ISL_1791681, EPI_ISL_1792194, EPI_ISL_1791682, EPI_ISL_1792539, EPI_ISL_1791683, EPI_ISL_1792195, EPI_ISL_1792196, EPI_ISL_1792394, EPI_ISL_1792540, EPI_ISL_1791684, EPI_ISL_1792466, EPI_ISL_1791685, EPI_ISL_1792541, EPI_ISL_1791686, EPI_ISL_1792197, EPI_ISL_1792542, EPI_ISL_1791687, EPI_ISL_1792455, EPI_ISL_1791688, EPI_ISL_1792543, EPI_ISL_1791689, EPI_ISL_1791613, EPI_ISL_1792431, EPI_ISL_1791614, EPI_ISL_1791690, EPI_ISL_1791691, EPI_ISL_1791692, EPI_ISL_1791693, EPI_ISL_1792875, EPI_ISL_1791694, EPI_ISL_1791695, EPI_ISL_1792198, EPI_ISL_1791615, EPI_ISL_1792432, EPI_ISL_1791696, EPI_ISL_1792544, EPI_ISL_1792199, EPI_ISL_1792456, EPI_ISL_1792421, EPI_ISL_1791697, EPI_ISL_1791698, EPI_ISL_1792545, EPI_ISL_1792546, EPI_ISL_1791699, EPI_ISL_1791700, EPI_ISL_1792547, EPI_ISL_1791701, EPI_ISL_1792548, EPI_ISL_1791702, EPI_ISL_1791703, EPI_ISL_1791704, EPI_ISL_1791705, EPI_ISL_1791706, EPI_ISL_1792549, EPI_ISL_1792550, EPI_ISL_1791707, EPI_ISL_1792200, EPI_ISL_1792551, EPI_ISL_1792552, EPI_ISL_1792395, EPI_ISL_1791708, EPI_ISL_1791709, EPI_ISL_1792201, EPI_ISL_1791710, EPI_ISL_1792386, EPI_ISL_1792553, EPI_ISL_1792554, EPI_ISL_1792202, EPI_ISL_1792555, EPI_ISL_1792433, EPI_ISL_1792556, EPI_ISL_1792557, EPI_ISL_1791711, EPI_ISL_1792406, EPI_ISL_1792558, EPI_ISL_1791712, EPI_ISL_1792559, EPI_ISL_1791713, EPI_ISL_1792560, EPI_ISL_1792561, EPI_ISL_1792562, EPI_ISL_1792203, EPI_ISL_1792563, EPI_ISL_1792204, EPI_ISL_1792564, EPI_ISL_1792565, EPI_ISL_1791714, EPI_ISL_1792566, EPI_ISL_1791715, EPI_ISL_1792567, EPI_ISL_1791716, EPI_ISL_1792205, EPI_ISL_1792568, EPI_ISL_1792569, EPI_ISL_1792570, EPI_ISL_1792571, EPI_ISL_1792572, EPI_ISL_1792573, EPI_ISL_1792206, EPI_ISL_1792574, EPI_ISL_1791717, EPI_ISL_1792575, EPI_ISL_1791718, EPI_ISL_1791606, EPI_ISL_1792407, EPI_ISL_1791719, EPI_ISL_1792576, EPI_ISL_1792577, EPI_ISL_1792408, EPI_ISL_1792578, EPI_ISL_1791720, EPI_ISL_1791721, EPI_ISL_1791722, EPI_ISL_1791723, EPI_ISL_1792579, EPI_ISL_1791724, EPI_ISL_1792580, EPI_ISL_1791725, EPI_ISL_1792581, EPI_ISL_1792434, EPI_ISL_1792582, EPI_ISL_1792583, EPI_ISL_1792207, EPI_ISL_1792584, EPI_ISL_1792585, EPI_ISL_1791726, EPI_ISL_1791727, EPI_ISL_1791728, EPI_ISL_1792586, EPI_ISL_1791729, EPI_ISL_1791730, EPI_ISL_1791731, EPI_ISL_1791732, EPI_ISL_1791733, EPI_ISL_1791734, EPI_ISL_1792587, EPI_ISL_1791735, EPI_ISL_1791736, EPI_ISL_1791737, EPI_ISL_1791738, EPI_ISL_1791739, EPI_ISL_1792588, EPI_ISL_1792208, EPI_ISL_1791740, EPI_ISL_1791610, EPI_ISL_1792872, EPI_ISL_1792589, EPI_ISL_1791741, EPI_ISL_1791742, EPI_ISL_1792590, EPI_ISL_1792209, EPI_ISL_1792591, EPI_ISL_1791743, EPI_ISL_1791744, EPI_ISL_1792592, EPI_ISL_1791745, EPI_ISL_1792422, EPI_ISL_1792593, EPI_ISL_1791746, EPI_ISL_1792594, EPI_ISL_1792210, EPI_ISL_1791747, EPI_ISL_1792595, EPI_ISL_1791748, EPI_ISL_1791749, EPI_ISL_1791750, EPI_ISL_1791751, EPI_ISL_1791752, EPI_ISL_1792211, EPI_ISL_1792596, EPI_ISL_1791753, EPI_ISL_1792597, EPI_ISL_1791754, EPI_ISL_1791755, EPI_ISL_1792212, EPI_ISL_1791756, EPI_ISL_1791757, EPI_ISL_1791758, EPI_ISL_1792876, EPI_ISL_1792913, EPI_ISL_1792598, EPI_ISL_1791759, EPI_ISL_1791760, EPI_ISL_1792213, EPI_ISL_1792599, EPI_ISL_1792600, EPI_ISL_1791761, EPI_ISL_1792154, EPI_ISL_1791762, EPI_ISL_1792601, EPI_ISL_1792458, EPI_ISL_1792602, EPI_ISL_1792603, EPI_ISL_1792604, EPI_ISL_1792605, EPI_ISL_1791763, EPI_ISL_1792606, EPI_ISL_1791764, EPI_ISL_1792607, EPI_ISL_1791765, EPI_ISL_1791766, EPI_ISL_1792608, EPI_ISL_1791767, EPI_ISL_1792609, EPI_ISL_1791595, EPI_ISL_1792214, EPI_ISL_1792610, EPI_ISL_1792611, EPI_ISL_1962969, EPI_ISL_1961199, EPI_ISL_1962298, EPI_ISL_1961200, EPI_ISL_1961201, EPI_ISL_1961877, EPI_ISL_1961203, EPI_ISL_1962301, EPI_ISL_1962302, EPI_ISL_1961204, EPI_ISL_1961205, EPI_ISL_1961884, EPI_ISL_1962303, EPI_ISL_1961208, EPI_ISL_1962305, EPI_ISL_1962306, EPI_ISL_1961211, EPI_ISL_1962307, EPI_ISL_1962308, EPI_ISL_1962309, EPI_ISL_1962978, EPI_ISL_1961214, EPI_ISL_1962311, EPI_ISL_1962312, EPI_ISL_1962313, EPI_ISL_1961215, EPI_ISL_1961193, EPI_ISL_1961216, EPI_ISL_1962315, EPI_ISL_1962319, EPI_ISL_1961217, EPI_ISL_1961218, EPI_ISL_1962212, EPI_ISL_1962320, EPI_ISL_1962321, EPI_ISL_1962327, EPI_ISL_1962257, EPI_ISL_1961225, EPI_ISL_1962336, EPI_ISL_1961925, EPI_ISL_1962337, EPI_ISL_1962247, EPI_ISL_1961228, EPI_ISL_1962343, EPI_ISL_1961233, EPI_ISL_1961236, EPI_ISL_1962258, EPI_ISL_1962350, EPI_ISL_1961157, EPI_ISL_1961930, EPI_ISL_1961245, EPI_ISL_1962359, EPI_ISL_1962360, EPI_ISL_1961932, EPI_ISL_1961246, EPI_ISL_1961254, EPI_ISL_1962361, EPI_ISL_1962362, EPI_ISL_1961255, EPI_ISL_1962367, EPI_ISL_1961258, EPI_ISL_1961259, EPI_ISL_1962218, EPI_ISL_1962370, EPI_ISL_1961260, EPI_ISL_1962372, EPI_ISL_1962374, EPI_ISL_1961934, EPI_ISL_1961268, EPI_ISL_1961269, EPI_ISL_1962380, EPI_ISL_1961273, EPI_ISL_1961274, EPI_ISL_1962382, EPI_ISL_1961938, EPI_ISL_1961276, EPI_ISL_1961277, EPI_ISL_1962393, EPI_ISL_1961279, EPI_ISL_1961280, EPI_ISL_1961281, EPI_ISL_1961282, EPI_ISL_1962428, EPI_ISL_1962431, EPI_ISL_1962437, EPI_ISL_1961160, EPI_ISL_1961390, EPI_ISL_1961396, EPI_ISL_1962996, EPI_ISL_1961399, EPI_ISL_1962997, EPI_ISL_1962287, EPI_ISL_1962479, EPI_ISL_1962484, EPI_ISL_1961161, EPI_ISL_1961971, EPI_ISL_1961972, EPI_ISL_1962488, EPI_ISL_1962489, EPI_ISL_1961973, EPI_ISL_1961409, EPI_ISL_1962493, EPI_ISL_1961411, EPI_ISL_1962498, EPI_ISL_1961416, EPI_ISL_1961419, EPI_ISL_1961980, EPI_ISL_1962503, EPI_ISL_1962504, EPI_ISL_1961421, EPI_ISL_1961982, EPI_ISL_1962998, EPI_ISL_1962508, EPI_ISL_1962509, EPI_ISL_1961429, EPI_ISL_1962511, EPI_ISL_1962513, EPI_ISL_1962514, EPI_ISL_1962898, EPI_ISL_1961433, EPI_ISL_1962519, EPI_ISL_1962520, EPI_ISL_1961989, EPI_ISL_1962523, EPI_ISL_1962261, EPI_ISL_1962527, EPI_ISL_1962531, EPI_ISL_1961443, EPI_ISL_1961444, EPI_ISL_1961447, EPI_ISL_1962534, EPI_ISL_1961993, EPI_ISL_1962222, EPI_ISL_1962542, EPI_ISL_1961454, EPI_ISL_1962549, EPI_ISL_1962550, EPI_ISL_1962552, EPI_ISL_1961463, EPI_ISL_1962555, EPI_ISL_1961466, EPI_ISL_1961467, EPI_ISL_1962557, EPI_ISL_1962561, EPI_ISL_1961470, EPI_ISL_1961471, EPI_ISL_1962008, EPI_ISL_1962013, EPI_ISL_1961474, EPI_ISL_1962566, EPI_ISL_1962016, EPI_ISL_1962570, EPI_ISL_1961484, EPI_ISL_1962572, EPI_ISL_1962573, EPI_ISL_1961488, EPI_ISL_1962025, EPI_ISL_1961490, EPI_ISL_1962263, EPI_ISL_1962027, EPI_ISL_1962226, EPI_ISL_1962576, EPI_ISL_1962030, EPI_ISL_1962031, EPI_ISL_1962577, EPI_ISL_1961499, EPI_ISL_1962227, EPI_ISL_1962264, EPI_ISL_1961507, EPI_ISL_1962586, EPI_ISL_1961508, EPI_ISL_1961509, EPI_ISL_1961512, EPI_ISL_1961513, EPI_ISL_1962590, EPI_ISL_1962265, EPI_ISL_1962035, EPI_ISL_1961517, EPI_ISL_1961518, EPI_ISL_1961522, EPI_ISL_1962595, EPI_ISL_1962597, EPI_ISL_1962599, EPI_ISL_1962038, EPI_ISL_1961527, EPI_ISL_1962606, EPI_ISL_1962288, EPI_ISL_1962042, EPI_ISL_1962608, EPI_ISL_1962610, EPI_ISL_1962202, EPI_ISL_1961531, EPI_ISL_1962612, EPI_ISL_1963002, EPI_ISL_1962044, EPI_ISL_1962045, EPI_ISL_1962614, EPI_ISL_1962615, EPI_ISL_1961532, EPI_ISL_1961533, EPI_ISL_1961535, EPI_ISL_1961536, EPI_ISL_1962622, EPI_ISL_1961539, EPI_ISL_1961186, EPI_ISL_1962051, EPI_ISL_1962231, EPI_ISL_1961543, EPI_ISL_1961546, EPI_ISL_1961547, EPI_ISL_1962636, EPI_ISL_1962641, EPI_ISL_1962970, EPI_ISL_1961551, EPI_ISL_1962232, EPI_ISL_1962646, EPI_ISL_1961555, EPI_ISL_1961556, EPI_ISL_1962648, EPI_ISL_1962650, EPI_ISL_1961164, EPI_ISL_1961563, EPI_ISL_1962233, EPI_ISL_1962658, EPI_ISL_1963008, EPI_ISL_1961571, EPI_ISL_1962060, EPI_ISL_1961572, EPI_ISL_1962234, EPI_ISL_1961573, EPI_ISL_1961574, EPI_ISL_1962665, EPI_ISL_1962064, EPI_ISL_1962669, EPI_ISL_1961165, EPI_ISL_1962939, EPI_ISL_1961581, EPI_ISL_1961166, EPI_ISL_1962679, EPI_ISL_1962248, EPI_ISL_1962684, EPI_ISL_1961594, EPI_ISL_1961599, EPI_ISL_1962249, EPI_ISL_1961610, EPI_ISL_1961879, EPI_ISL_1961644, EPI_ISL_1962273, EPI_ISL_1962094, EPI_ISL_1962710, EPI_ISL_1962274, EPI_ISL_1961654, EPI_ISL_1961656, EPI_ISL_1962205, EPI_ISL_1961665, EPI_ISL_1962713, EPI_ISL_1961676, EPI_ISL_1962718, EPI_ISL_1962275, EPI_ISL_1962102, EPI_ISL_1961701, EPI_ISL_1962104, EPI_ISL_1962107, EPI_ISL_1961711, EPI_ISL_1961717, EPI_ISL_1962728, EPI_ISL_1962732, EPI_ISL_1962734, EPI_ISL_1962735, EPI_ISL_1961733, EPI_ISL_1961736, EPI_ISL_1962737, EPI_ISL_1962738, EPI_ISL_1961138, EPI_ISL_1961144, EPI_ISL_1961746, EPI_ISL_1961750, EPI_ISL_1962745, EPI_ISL_1961752, EPI_ISL_1962746, EPI_ISL_1962124, EPI_ISL_1961142, EPI_ISL_1961758, EPI_ISL_1961761, EPI_ISL_1962748, EPI_ISL_1962749, EPI_ISL_1962750, EPI_ISL_1961143, EPI_ISL_1961768, EPI_ISL_1962753, EPI_ISL_1962754, EPI_ISL_1962755, EPI_ISL_1961775, EPI_ISL_1961776, EPI_ISL_1962757, EPI_ISL_1962294, EPI_ISL_1961777, EPI_ISL_1962760, EPI_ISL_1962763, EPI_ISL_1962128, EPI_ISL_1962771, EPI_ISL_1962772, EPI_ISL_1962207, EPI_ISL_1962129, EPI_ISL_1962780, EPI_ISL_1962781, EPI_ISL_1962785, EPI_ISL_1961788, EPI_ISL_1962282, EPI_ISL_1962803, EPI_ISL_1962806, EPI_ISL_1961799, EPI_ISL_1962807, EPI_ISL_1962808, EPI_ISL_1962133, EPI_ISL_1961803, EPI_ISL_1962811, EPI_ISL_1962812, EPI_ISL_1962136, EPI_ISL_1962949, EPI_ISL_1962137, EPI_ISL_1962138, EPI_ISL_1962818, EPI_ISL_1962139, EPI_ISL_1961809, EPI_ISL_1962238, EPI_ISL_1962823, EPI_ISL_1962239, EPI_ISL_1961810, EPI_ISL_1962141, EPI_ISL_1962240, EPI_ISL_1961814, EPI_ISL_1962827, EPI_ISL_1961815, EPI_ISL_1962143, EPI_ISL_1961819, EPI_ISL_1962144, EPI_ISL_1962830, EPI_ISL_1961820, EPI_ISL_1962833, EPI_ISL_1962834, EPI_ISL_1962900, EPI_ISL_1961824, EPI_ISL_1961825, EPI_ISL_1962146, EPI_ISL_1962147, EPI_ISL_1962276, EPI_ISL_1962920, EPI_ISL_1962211, EPI_ISL_1961829, EPI_ISL_1962838, EPI_ISL_1961830, EPI_ISL_1961175, EPI_ISL_1962848, EPI_ISL_1962852, EPI_ISL_1962241, EPI_ISL_2092887, EPI_ISL_2093809, EPI_ISL_2093810, EPI_ISL_2093806, EPI_ISL_2093852, EPI_ISL_2094361, EPI_ISL_2093847, EPI_ISL_2093853, EPI_ISL_2093848, EPI_ISL_2093854, EPI_ISL_2093855, EPI_ISL_2093856, EPI_ISL_2093811, EPI_ISL_2092974, EPI_ISL_2093849, EPI_ISL_2093812, EPI_ISL_2092987, EPI_ISL_2093555, EPI_ISL_2093981, EPI_ISL_2093982, EPI_ISL_2093001, EPI_ISL_2093993, EPI_ISL_2094331, EPI_ISL_2094030, EPI_ISL_2094032, EPI_ISL_2094033, EPI_ISL_2094039, EPI_ISL_2094040, EPI_ISL_2093098, EPI_ISL_2093099, EPI_ISL_2094051, EPI_ISL_2093103, EPI_ISL_2093106, EPI_ISL_2094058, EPI_ISL_2094059, EPI_ISL_2094063, EPI_ISL_2094065, EPI_ISL_2093666, EPI_ISL_2093795, EPI_ISL_2093120, EPI_ISL_2093669, EPI_ISL_2093122, EPI_ISL_2094072, EPI_ISL_2093125, EPI_ISL_2094073, EPI_ISL_2093126, EPI_ISL_2094074, EPI_ISL_2094078, EPI_ISL_2094079, EPI_ISL_2093128, EPI_ISL_2093129, EPI_ISL_2093130, EPI_ISL_2093131, EPI_ISL_2093133, EPI_ISL_2093838, EPI_ISL_2092888, EPI_ISL_2094086, EPI_ISL_2093134, EPI_ISL_2093672, EPI_ISL_2093136, EPI_ISL_2094090, EPI_ISL_2093137, EPI_ISL_2094091, EPI_ISL_2093138, EPI_ISL_2094092, EPI_ISL_2094094, EPI_ISL_2093139, EPI_ISL_2093871, EPI_ISL_2093140, EPI_ISL_2094096, EPI_ISL_2092889, EPI_ISL_2093839, EPI_ISL_2094097, EPI_ISL_2093143, EPI_ISL_2093145, EPI_ISL_2094099, EPI_ISL_2093146, EPI_ISL_2093147, EPI_ISL_2093148, EPI_ISL_2094104, EPI_ISL_2093149, EPI_ISL_2094105, EPI_ISL_2093151, EPI_ISL_2093152, EPI_ISL_2093677, EPI_ISL_2093155, EPI_ISL_2093156, EPI_ISL_2093840, EPI_ISL_2093172, EPI_ISL_2094321, EPI_ISL_2093826, EPI_ISL_2094142, EPI_ISL_2093695, EPI_ISL_2093202, EPI_ISL_2094146, EPI_ISL_2093206, EPI_ISL_2094148, EPI_ISL_2093207, EPI_ISL_2093209, EPI_ISL_2093210, EPI_ISL_2093211, EPI_ISL_2094151, EPI_ISL_2093698, EPI_ISL_2093216, EPI_ISL_2094154, EPI_ISL_2092890, EPI_ISL_2094155, EPI_ISL_2093220, EPI_ISL_2094157, EPI_ISL_2093224, EPI_ISL_2093225, EPI_ISL_2093227, EPI_ISL_2092876, EPI_ISL_2094162, EPI_ISL_2093700, EPI_ISL_2093229, EPI_ISL_2093235, EPI_ISL_2094308, EPI_ISL_2093240, EPI_ISL_2093242, EPI_ISL_2094176, EPI_ISL_2093244, EPI_ISL_2093704, EPI_ISL_2094177, EPI_ISL_2093249, EPI_ISL_2094180, EPI_ISL_2093252, EPI_ISL_2094181, EPI_ISL_2093253, EPI_ISL_2093254, EPI_ISL_2093258, EPI_ISL_2093260, EPI_ISL_2094185, EPI_ISL_2093261, EPI_ISL_2094186, EPI_ISL_2093262, EPI_ISL_2093707, EPI_ISL_2093263, EPI_ISL_2093266, EPI_ISL_2093269, EPI_ISL_2094188, EPI_ISL_2094189, EPI_ISL_2093279, EPI_ISL_2093282, EPI_ISL_2092874, EPI_ISL_2093286, EPI_ISL_2094193, EPI_ISL_2094368, EPI_ISL_2093289, EPI_ISL_2093292, EPI_ISL_2093294, EPI_ISL_2093298, EPI_ISL_2093713, EPI_ISL_2094196, EPI_ISL_2094197, EPI_ISL_2094198, EPI_ISL_2093302, EPI_ISL_2093303, EPI_ISL_2093304, EPI_ISL_2093305, EPI_ISL_2093308, EPI_ISL_2093715, EPI_ISL_2093309, EPI_ISL_2093310, EPI_ISL_2094200, EPI_ISL_2093312, EPI_ISL_2093315, EPI_ISL_2094207, EPI_ISL_2094208, EPI_ISL_2093326, EPI_ISL_2093719, EPI_ISL_2093721, EPI_ISL_2093327, EPI_ISL_2093330, EPI_ISL_2093331, EPI_ISL_2093336, EPI_ISL_2093724, EPI_ISL_2093393, EPI_ISL_2094235, EPI_ISL_2093394, EPI_ISL_2094236, EPI_ISL_2093395, EPI_ISL_2094399, EPI_ISL_2093398, EPI_ISL_2093830, EPI_ISL_2093399, EPI_ISL_2094239, EPI_ISL_2093400, EPI_ISL_2094240, EPI_ISL_2094242, EPI_ISL_2094243, EPI_ISL_2093405, EPI_ISL_2094244, EPI_ISL_2092892, EPI_ISL_2093406, EPI_ISL_2094248, EPI_ISL_2094249, EPI_ISL_2093409, EPI_ISL_2093742, EPI_ISL_2093878, EPI_ISL_2094250, EPI_ISL_2093413, EPI_ISL_2094252, EPI_ISL_2093745, EPI_ISL_2094253, EPI_ISL_2093414, EPI_ISL_2093841, EPI_ISL_2094256, EPI_ISL_2094257, EPI_ISL_2093417, EPI_ISL_2093748, EPI_ISL_2093418, EPI_ISL_2094258, EPI_ISL_2093421, EPI_ISL_2094262, EPI_ISL_2093831, EPI_ISL_2093750, EPI_ISL_2093422, EPI_ISL_2093423, EPI_ISL_2093427, EPI_ISL_2092893, EPI_ISL_2093428, EPI_ISL_2093752, EPI_ISL_2093879, EPI_ISL_2093842, EPI_ISL_2092894, EPI_ISL_2093881, EPI_ISL_2094268, EPI_ISL_2093431, EPI_ISL_2093433, EPI_ISL_2093883, EPI_ISL_2093440, EPI_ISL_2093441, EPI_ISL_2094276, EPI_ISL_2094325, EPI_ISL_2093887, EPI_ISL_2094326, EPI_ISL_2093447, EPI_ISL_2093798, EPI_ISL_2093890, EPI_ISL_2093891, EPI_ISL_2093892, EPI_ISL_2093893, EPI_ISL_2093804, EPI_ISL_2094357, EPI_ISL_2094291, EPI_ISL_2093462, EPI_ISL_2093463, EPI_ISL_2093466, EPI_ISL_2093467, EPI_ISL_2094292, EPI_ISL_2094370, EPI_ISL_2093780, EPI_ISL_2093470, EPI_ISL_2093472, EPI_ISL_2093473, EPI_ISL_2094295, EPI_ISL_2092896, EPI_ISL_2093476, EPI_ISL_2094299, EPI_ISL_2093477, EPI_ISL_2093479, EPI_ISL_2093480, EPI_ISL_2093482, EPI_ISL_2094301, EPI_ISL_2094302, EPI_ISL_2093906, EPI_ISL_2093493, EPI_ISL_2093792, EPI_ISL_2093793, EPI_ISL_2093503, EPI_ISL_2093504, EPI_ISL_2093506, EPI_ISL_2219150, EPI_ISL_2215791, EPI_ISL_2215591, EPI_ISL_2217896, EPI_ISL_2215498, EPI_ISL_2219160, EPI_ISL_2215814, EPI_ISL_2215845, EPI_ISL_2215856, EPI_ISL_2215862, EPI_ISL_2215866, EPI_ISL_2219171, EPI_ISL_2219176, EPI_ISL_2215888, EPI_ISL_2215597, EPI_ISL_2215895, EPI_ISL_2219184, EPI_ISL_2215904, EPI_ISL_2217917, EPI_ISL_2217922, EPI_ISL_2215925, EPI_ISL_2219195, EPI_ISL_2215765, EPI_ISL_2215933, EPI_ISL_2215938, EPI_ISL_2217946, EPI_ISL_2219203, EPI_ISL_2217951, EPI_ISL_2215949, EPI_ISL_2219205, EPI_ISL_2215954, EPI_ISL_2215960, EPI_ISL_2215963, EPI_ISL_2219213, EPI_ISL_2219215, EPI_ISL_2219224, EPI_ISL_2219226, EPI_ISL_2215975, EPI_ISL_2217984, EPI_ISL_2218990, EPI_ISL_2220558, EPI_ISL_2220450, EPI_ISL_2216002, EPI_ISL_2219235, EPI_ISL_2218859, EPI_ISL_2216040, EPI_ISL_2216042, EPI_ISL_2218038, EPI_ISL_2215549, EPI_ISL_2216072, EPI_ISL_2219250, EPI_ISL_2218051, EPI_ISL_2219254, EPI_ISL_2219260, EPI_ISL_2219267, EPI_ISL_2216109, EPI_ISL_2216115, EPI_ISL_2216127, EPI_ISL_2218917, EPI_ISL_2220379, EPI_ISL_2216162, EPI_ISL_2218919, EPI_ISL_2219294, EPI_ISL_2216164, EPI_ISL_2219298, EPI_ISL_2219304, EPI_ISL_2219310, EPI_ISL_2219313, EPI_ISL_2216172, EPI_ISL_2218081, EPI_ISL_2216174, EPI_ISL_2216177, EPI_ISL_2218089, EPI_ISL_2219327, EPI_ISL_2219334, EPI_ISL_2216187, EPI_ISL_2218113, EPI_ISL_2219341, EPI_ISL_2219343, EPI_ISL_2216203, EPI_ISL_2216212, EPI_ISL_2219354, EPI_ISL_2219356, EPI_ISL_2216213, EPI_ISL_2218125, EPI_ISL_2220556, EPI_ISL_2218992, EPI_ISL_2219378, EPI_ISL_2216238, EPI_ISL_2219391, EPI_ISL_2216245, EPI_ISL_2216251, EPI_ISL_2216256, EPI_ISL_2216259, EPI_ISL_2219408, EPI_ISL_2219414, EPI_ISL_2219416, EPI_ISL_2219436, EPI_ISL_2219461, EPI_ISL_2216270, EPI_ISL_2218154, EPI_ISL_2219009, EPI_ISL_2215609, EPI_ISL_2216322, EPI_ISL_2216327, EPI_ISL_2216335, EPI_ISL_2216342, EPI_ISL_2216349, EPI_ISL_2219525, EPI_ISL_2216352, EPI_ISL_2219534, EPI_ISL_2219542, EPI_ISL_2218181, EPI_ISL_2218186, EPI_ISL_2216365, EPI_ISL_2219558, EPI_ISL_2218192, EPI_ISL_2216381, EPI_ISL_2216383, EPI_ISL_2219570, EPI_ISL_2218934, EPI_ISL_2219581, EPI_ISL_2219584, EPI_ISL_2216407, EPI_ISL_2219599, EPI_ISL_2216427, EPI_ISL_2219615, EPI_ISL_2219638, EPI_ISL_2216465, EPI_ISL_2216479, EPI_ISL_2216496, EPI_ISL_2219701, EPI_ISL_2216592, EPI_ISL_2219710, EPI_ISL_2216632, EPI_ISL_2219744, EPI_ISL_2216643, EPI_ISL_2215508, EPI_ISL_2219764, EPI_ISL_2218335, EPI_ISL_2216651, EPI_ISL_2218354, EPI_ISL_2216656, EPI_ISL_2219781, EPI_ISL_2218363, EPI_ISL_2216658, EPI_ISL_2216660, EPI_ISL_2219784, EPI_ISL_2218946, EPI_ISL_2219786, EPI_ISL_2218372, EPI_ISL_2218379, EPI_ISL_2219791, EPI_ISL_2216668, EPI_ISL_2218381, EPI_ISL_2219793, EPI_ISL_2215559, EPI_ISL_2216675, EPI_ISL_2218948, EPI_ISL_2219805, EPI_ISL_2216682, EPI_ISL_2219810, EPI_ISL_2218953, EPI_ISL_2218390, EPI_ISL_2215629, EPI_ISL_2216687, EPI_ISL_2219817, EPI_ISL_2219820, EPI_ISL_2219132, EPI_ISL_2218956, EPI_ISL_2219823, EPI_ISL_2216700, EPI_ISL_2218398, EPI_ISL_2216703, EPI_ISL_2219826, EPI_ISL_2216710, EPI_ISL_2218958, EPI_ISL_2216713, EPI_ISL_2216715, EPI_ISL_2218409, EPI_ISL_2216725, EPI_ISL_2219833, EPI_ISL_2216728, EPI_ISL_2218424, EPI_ISL_2218427, EPI_ISL_2219860, EPI_ISL_2216736, EPI_ISL_2219862, EPI_ISL_2216741, EPI_ISL_2218997, EPI_ISL_2218435, EPI_ISL_2218437, EPI_ISL_2216744, EPI_ISL_2216746, EPI_ISL_2216751, EPI_ISL_2216754, EPI_ISL_2216756, EPI_ISL_2216759, EPI_ISL_2216761, EPI_ISL_2218961, EPI_ISL_2218442, EPI_ISL_2216768, EPI_ISL_2218445, EPI_ISL_2216771, EPI_ISL_2219895, EPI_ISL_2216774, EPI_ISL_2216783, EPI_ISL_2216785, EPI_ISL_2216804, EPI_ISL_2216832, EPI_ISL_2218466, EPI_ISL_2219937, EPI_ISL_2219951, EPI_ISL_2218475, EPI_ISL_2216874, EPI_ISL_2216881, EPI_ISL_2218489, EPI_ISL_2216889, EPI_ISL_2219030, EPI_ISL_2216897, EPI_ISL_2216904, EPI_ISL_2215705, EPI_ISL_2216964, EPI_ISL_2219046, EPI_ISL_2216979, EPI_ISL_2216985, EPI_ISL_2219048, EPI_ISL_2219054, EPI_ISL_2220024, EPI_ISL_2217057, EPI_ISL_2217086, EPI_ISL_2218559, EPI_ISL_2220047, EPI_ISL_2217128, EPI_ISL_2218562, EPI_ISL_2217135, EPI_ISL_2217138, EPI_ISL_2217172, EPI_ISL_2217178, EPI_ISL_2217183, EPI_ISL_2217204, EPI_ISL_2220074, EPI_ISL_2217208, EPI_ISL_2217214, EPI_ISL_2217244, EPI_ISL_2215662, EPI_ISL_2217258, EPI_ISL_2218578, EPI_ISL_2217277, EPI_ISL_2217282, EPI_ISL_2217301, EPI_ISL_2220502, EPI_ISL_2217317, EPI_ISL_2219080, EPI_ISL_2217855, EPI_ISL_2219083, EPI_ISL_2220132, EPI_ISL_2217848, EPI_ISL_2220150, EPI_ISL_2220159, EPI_ISL_2217485, EPI_ISL_2220382, EPI_ISL_2217517, EPI_ISL_2220218, EPI_ISL_2220239, EPI_ISL_2217559, EPI_ISL_2219140, EPI_ISL_2220280, EPI_ISL_2220288, EPI_ISL_2217654, EPI_ISL_2220315, EPI_ISL_2215680, EPI_ISL_2303965, EPI_ISL_2303966, EPI_ISL_2303420, EPI_ISL_2302219, EPI_ISL_2302318, EPI_ISL_2303475, EPI_ISL_2303487, EPI_ISL_2302357, EPI_ISL_2303012, EPI_ISL_2303488, EPI_ISL_2302359, EPI_ISL_2303360, EPI_ISL_2303492, EPI_ISL_2302364, EPI_ISL_2303494, EPI_ISL_2303016, EPI_ISL_2302367, EPI_ISL_2302369, EPI_ISL_2303497, EPI_ISL_2303911, EPI_ISL_2302375, EPI_ISL_2303024, EPI_ISL_2303025, EPI_ISL_2303029, EPI_ISL_2303504, EPI_ISL_2302377, EPI_ISL_2302378, EPI_ISL_2303031, EPI_ISL_2302379, EPI_ISL_2303505, EPI_ISL_2302380, EPI_ISL_2302381, EPI_ISL_2303032, EPI_ISL_2302382, EPI_ISL_2302383, EPI_ISL_2302384, EPI_ISL_2303347, EPI_ISL_2302385, EPI_ISL_2302178, EPI_ISL_2302386, EPI_ISL_2303508, EPI_ISL_2302388, EPI_ISL_2302389, EPI_ISL_2303899, EPI_ISL_2303509, EPI_ISL_2302390, EPI_ISL_2302391, EPI_ISL_2302392, EPI_ISL_2302393, EPI_ISL_2303511, EPI_ISL_2302394, EPI_ISL_2302395, EPI_ISL_2303512, EPI_ISL_2302396, EPI_ISL_2302397, EPI_ISL_2302201, EPI_ISL_2302398, EPI_ISL_2303513, EPI_ISL_2302399, EPI_ISL_2303514, EPI_ISL_2303515, EPI_ISL_2302401, EPI_ISL_2303516, EPI_ISL_2303517, EPI_ISL_2303519, EPI_ISL_2302403, EPI_ISL_2303037, EPI_ISL_2303520, EPI_ISL_2303521, EPI_ISL_2302404, EPI_ISL_2302405, EPI_ISL_2303405, EPI_ISL_2303522, EPI_ISL_2303317, EPI_ISL_2302406, EPI_ISL_2303038, EPI_ISL_2302407, EPI_ISL_2303346, EPI_ISL_2302410, EPI_ISL_2303040, EPI_ISL_2303524, EPI_ISL_2303526, EPI_ISL_2303041, EPI_ISL_2302411, EPI_ISL_2302412, EPI_ISL_2302413, EPI_ISL_2303348, EPI_ISL_2303043, EPI_ISL_2302414, EPI_ISL_2302415, EPI_ISL_2302416, EPI_ISL_2303529, EPI_ISL_2302180, EPI_ISL_2302418, EPI_ISL_2302420, EPI_ISL_2303532, EPI_ISL_2302422, EPI_ISL_2302427, EPI_ISL_2302429, EPI_ISL_2302431, EPI_ISL_2303047, EPI_ISL_2302453, EPI_ISL_2303060, EPI_ISL_2302477, EPI_ISL_2303582, EPI_ISL_2303586, EPI_ISL_2303937, EPI_ISL_2302488, EPI_ISL_2302496, EPI_ISL_2302512, EPI_ISL_2302513, EPI_ISL_2302516, EPI_ISL_2303088, EPI_ISL_2303366, EPI_ISL_2303624, EPI_ISL_2302531, EPI_ISL_2302532, EPI_ISL_2302535, EPI_ISL_2303349, EPI_ISL_2302538, EPI_ISL_2302540, EPI_ISL_2303319, EPI_ISL_2303631, EPI_ISL_2302541, EPI_ISL_2302543, EPI_ISL_2303636, EPI_ISL_2303320, EPI_ISL_2302549, EPI_ISL_2303644, EPI_ISL_2303323, EPI_ISL_2302557, EPI_ISL_2302560, EPI_ISL_2302564, EPI_ISL_2303659, EPI_ISL_2303663, EPI_ISL_2302574, EPI_ISL_2303665, EPI_ISL_2303670, EPI_ISL_2303901, EPI_ISL_2302582, EPI_ISL_2302587, EPI_ISL_2303677, EPI_ISL_2302589, EPI_ISL_2303680, EPI_ISL_2302594, EPI_ISL_2303690, EPI_ISL_2303691, EPI_ISL_2302597, EPI_ISL_2303694, EPI_ISL_2303699, EPI_ISL_2302603, EPI_ISL_2303140, EPI_ISL_2302604, EPI_ISL_2303703, EPI_ISL_2303704, EPI_ISL_2302610, EPI_ISL_2303148, EPI_ISL_2302614, EPI_ISL_2302615, EPI_ISL_2303713, EPI_ISL_2303155, EPI_ISL_2303717, EPI_ISL_2303719, EPI_ISL_2302631, EPI_ISL_2302634, EPI_ISL_2303727, EPI_ISL_2302680, EPI_ISL_2303182, EPI_ISL_2302681, EPI_ISL_2303906, EPI_ISL_2302182, EPI_ISL_2303753, EPI_ISL_2303395, EPI_ISL_2303371, EPI_ISL_2302689, EPI_ISL_2303396, EPI_ISL_2303187, EPI_ISL_2303372, EPI_ISL_2302188, EPI_ISL_2302696, EPI_ISL_2302183, EPI_ISL_2302699, EPI_ISL_2303763, EPI_ISL_2302700, EPI_ISL_2302707, EPI_ISL_2302708, EPI_ISL_2303764, EPI_ISL_2303329, EPI_ISL_2302712, EPI_ISL_2302713, EPI_ISL_2302714, EPI_ISL_2303767, EPI_ISL_2302715, EPI_ISL_2302721, EPI_ISL_2302722, EPI_ISL_2303193, EPI_ISL_2302728, EPI_ISL_2303195, EPI_ISL_2302729, EPI_ISL_2303330, EPI_ISL_2302736, EPI_ISL_2303374, EPI_ISL_2303200, EPI_ISL_2302738, EPI_ISL_2302741, EPI_ISL_2303332, EPI_ISL_2303333, EPI_ISL_2302743, EPI_ISL_2303785, EPI_ISL_2302746, EPI_ISL_2302747, EPI_ISL_2303376, EPI_ISL_2302780, EPI_ISL_2303337, EPI_ISL_2303833, EPI_ISL_2302827, EPI_ISL_2303382, EPI_ISL_2302834, EPI_ISL_2302841, EPI_ISL_2302848, EPI_ISL_2303264, EPI_ISL_2302861, EPI_ISL_2303266, EPI_ISL_2302865, EPI_ISL_2303270, EPI_ISL_2303271, EPI_ISL_2303933, EPI_ISL_2302873, EPI_ISL_2302876, EPI_ISL_2302882, EPI_ISL_2303894, EPI_ISL_2303897, EPI_ISL_547466, EPI_ISL_547467, EPI_ISL_905444, EPI_ISL_547468, EPI_ISL_904995, EPI_ISL_904996, EPI_ISL_905008, EPI_ISL_905010, EPI_ISL_905015, EPI_ISL_905017, EPI_ISL_905018, EPI_ISL_905024, EPI_ISL_905025, EPI_ISL_905026, EPI_ISL_905027, EPI_ISL_905076, EPI_ISL_905250, EPI_ISL_905251, EPI_ISL_905252, EPI_ISL_905253, EPI_ISL_905254, EPI_ISL_905255, EPI_ISL_905256, EPI_ISL_905257, EPI_ISL_905258, EPI_ISL_905259, EPI_ISL_904799, EPI_ISL_943109, EPI_ISL_942981, EPI_ISL_943120, EPI_ISL_943122, EPI_ISL_943123, EPI_ISL_943335, EPI_ISL_1014520, EPI_ISL_1014519, EPI_ISL_1014518, EPI_ISL_1014517, EPI_ISL_1014516, EPI_ISL_1014515, EPI_ISL_1014326, EPI_ISL_1014514, EPI_ISL_1014513, EPI_ISL_1014512, EPI_ISL_1014511, EPI_ISL_1014266, EPI_ISL_1014510, EPI_ISL_1014509, EPI_ISL_1014508, EPI_ISL_1014337, EPI_ISL_1014507, EPI_ISL_1014506, EPI_ISL_1014505, EPI_ISL_1014504, EPI_ISL_1014503, EPI_ISL_1014325, EPI_ISL_1014324, EPI_ISL_1014502, EPI_ISL_1014501, EPI_ISL_1014500, EPI_ISL_1089796, EPI_ISL_1014499, EPI_ISL_1014498, EPI_ISL_1014323, EPI_ISL_1014322, EPI_ISL_1014497, EPI_ISL_1014496, EPI_ISL_1014495, EPI_ISL_1014321, EPI_ISL_1014494, EPI_ISL_1014493, EPI_ISL_1014492, EPI_ISL_1014491, EPI_ISL_1014490, EPI_ISL_1014489, EPI_ISL_1014488, EPI_ISL_1014487, EPI_ISL_1014486, EPI_ISL_1014485, EPI_ISL_1014484, EPI_ISL_1014483, EPI_ISL_1014482, EPI_ISL_1014481, EPI_ISL_1014480, EPI_ISL_1014479, EPI_ISL_1014478, EPI_ISL_1014477, EPI_ISL_1014476, EPI_ISL_1014320, EPI_ISL_1014319, EPI_ISL_1014475, EPI_ISL_1014474, EPI_ISL_1014473, EPI_ISL_1014472, EPI_ISL_1014471, EPI_ISL_1013892, EPI_ISL_1013893, EPI_ISL_1013894, EPI_ISL_1013895, EPI_ISL_1013896, EPI_ISL_1013734, EPI_ISL_1013897, EPI_ISL_1013898, EPI_ISL_1013899, EPI_ISL_1013900, EPI_ISL_1013901, EPI_ISL_1013902, EPI_ISL_1013802, EPI_ISL_1013903, EPI_ISL_1013904, EPI_ISL_1013905, EPI_ISL_1013906, EPI_ISL_1013735, EPI_ISL_1013907, EPI_ISL_1013908, EPI_ISL_1035052, EPI_ISL_1035051, EPI_ISL_1035185, EPI_ISL_1035700, EPI_ISL_1035184, EPI_ISL_1035050, EPI_ISL_1035699, EPI_ISL_1089875, EPI_ISL_1089876, EPI_ISL_1089853, EPI_ISL_1089856, EPI_ISL_1089921, EPI_ISL_1089862, EPI_ISL_1089674, EPI_ISL_1089967, EPI_ISL_1089777, EPI_ISL_1090116, EPI_ISL_1090064, EPI_ISL_1089988, EPI_ISL_1090123, EPI_ISL_1089991, EPI_ISL_1089511, EPI_ISL_1089723, EPI_ISL_1090010, EPI_ISL_1089561, EPI_ISL_1089584, EPI_ISL_1165754, EPI_ISL_1165755, EPI_ISL_1165309, EPI_ISL_1165310, EPI_ISL_1165311, EPI_ISL_1165312, EPI_ISL_1165756, EPI_ISL_1165313, EPI_ISL_1165757, EPI_ISL_1165314, EPI_ISL_1165758, EPI_ISL_1165315, EPI_ISL_1165475, EPI_ISL_1165316, EPI_ISL_1165759, EPI_ISL_1165317, EPI_ISL_1165318, EPI_ISL_1165319, EPI_ISL_1165320, EPI_ISL_1165760, EPI_ISL_1165476, EPI_ISL_1216281, EPI_ISL_1216283, EPI_ISL_1216299, EPI_ISL_1216310, EPI_ISL_1232250, EPI_ISL_1232939, EPI_ISL_1232940, EPI_ISL_1232951, EPI_ISL_1232974, EPI_ISL_1288942, EPI_ISL_1289286, EPI_ISL_1287878, EPI_ISL_1287879, EPI_ISL_1289287, EPI_ISL_1287880, EPI_ISL_1287881, EPI_ISL_1287882, EPI_ISL_1289288, EPI_ISL_1289289, EPI_ISL_1287883, EPI_ISL_1289290, EPI_ISL_1289291, EPI_ISL_1287884, EPI_ISL_1289292, EPI_ISL_1287885, EPI_ISL_1289293, EPI_ISL_1289294, EPI_ISL_1289295, EPI_ISL_1288943, EPI_ISL_1287886, EPI_ISL_1289296, EPI_ISL_1288944, EPI_ISL_1287887, EPI_ISL_1287888, EPI_ISL_1288945, EPI_ISL_1289297, EPI_ISL_1289298, EPI_ISL_1289299, EPI_ISL_1289300, EPI_ISL_1287889, EPI_ISL_1287890, EPI_ISL_1287891, EPI_ISL_1289301, EPI_ISL_1370480, EPI_ISL_1370500, EPI_ISL_1370501, EPI_ISL_1370504, EPI_ISL_1371639, EPI_ISL_1370505, EPI_ISL_1370510, EPI_ISL_1370511, EPI_ISL_1370512, EPI_ISL_1371649, EPI_ISL_1370517, EPI_ISL_1370522, EPI_ISL_1370527, EPI_ISL_1371666, EPI_ISL_1370530, EPI_ISL_1370534, EPI_ISL_1369737, EPI_ISL_1370730, EPI_ISL_1369841, EPI_ISL_1369842, EPI_ISL_1369852, EPI_ISL_1369854, EPI_ISL_1370745, EPI_ISL_1370746, EPI_ISL_1369859, EPI_ISL_1369862, EPI_ISL_1370753, EPI_ISL_1369865, EPI_ISL_1370766, EPI_ISL_1369870, EPI_ISL_1369874, EPI_ISL_1369876, EPI_ISL_1370773, EPI_ISL_1369884, EPI_ISL_1370787, EPI_ISL_1369917, EPI_ISL_1371017, EPI_ISL_1456825, EPI_ISL_1456877, EPI_ISL_1456891, EPI_ISL_1457643, EPI_ISL_1456480, EPI_ISL_1455833, EPI_ISL_1456895, EPI_ISL_1456900, EPI_ISL_1456901, EPI_ISL_1455835, EPI_ISL_1455842, EPI_ISL_1456482, EPI_ISL_1457646, EPI_ISL_1457647, EPI_ISL_1457648, EPI_ISL_1455850, EPI_ISL_1456916, EPI_ISL_1456921, EPI_ISL_1455855, EPI_ISL_1456925, EPI_ISL_1456926, EPI_ISL_1456927, EPI_ISL_1457704, EPI_ISL_1457125, EPI_ISL_1457127, EPI_ISL_1457591, EPI_ISL_1457131, EPI_ISL_1457706, EPI_ISL_1457133, EPI_ISL_723223, EPI_ISL_1455877, EPI_ISL_1457136, EPI_ISL_1455879, EPI_ISL_1457142, EPI_ISL_1455885, EPI_ISL_1455886, EPI_ISL_1457554, EPI_ISL_1457150, EPI_ISL_1457153, EPI_ISL_1455893, EPI_ISL_1457156, EPI_ISL_1455897, EPI_ISL_1455898, EPI_ISL_1455899, EPI_ISL_1457610, EPI_ISL_1457530, EPI_ISL_1455908, EPI_ISL_723395, EPI_ISL_1457233, EPI_ISL_723398, EPI_ISL_723399, EPI_ISL_723400, EPI_ISL_723401, EPI_ISL_723403, EPI_ISL_723405, EPI_ISL_1457237, EPI_ISL_728638, EPI_ISL_728641, EPI_ISL_728644, EPI_ISL_728645, EPI_ISL_728647, EPI_ISL_728648, EPI_ISL_728695, EPI_ISL_728696, EPI_ISL_790652, EPI_ISL_790654, EPI_ISL_790668, EPI_ISL_790678, EPI_ISL_790679, EPI_ISL_790920, EPI_ISL_790850, EPI_ISL_790888, EPI_ISL_790889, EPI_ISL_790890, EPI_ISL_790891, EPI_ISL_1456261, EPI_ISL_824073, EPI_ISL_824074, EPI_ISL_824077, EPI_ISL_824079, EPI_ISL_824124, EPI_ISL_824125, EPI_ISL_824126, EPI_ISL_824127, EPI_ISL_824129, EPI_ISL_824130, EPI_ISL_824133, EPI_ISL_824134, EPI_ISL_905394, EPI_ISL_905396, EPI_ISL_905399, EPI_ISL_905401, EPI_ISL_905402, EPI_ISL_905462, EPI_ISL_905463, EPI_ISL_905464, EPI_ISL_905466, EPI_ISL_905467, EPI_ISL_905468, EPI_ISL_905469, EPI_ISL_905470, EPI_ISL_905471, EPI_ISL_905472, EPI_ISL_905011, EPI_ISL_1520621, EPI_ISL_1521475, EPI_ISL_1014470, EPI_ISL_1014469, EPI_ISL_1014468, EPI_ISL_1014467, EPI_ISL_1014466, EPI_ISL_1014465, EPI_ISL_1014464, EPI_ISL_1014463, EPI_ISL_1014462, EPI_ISL_1014461, EPI_ISL_1014460, EPI_ISL_1014459, EPI_ISL_1014458, EPI_ISL_1014318, EPI_ISL_1014317, EPI_ISL_1014457, EPI_ISL_1014239, EPI_ISL_1014456, EPI_ISL_1014455, EPI_ISL_1014454, EPI_ISL_1014453, EPI_ISL_1014452, EPI_ISL_1014451, EPI_ISL_1035698, EPI_ISL_1035697, EPI_ISL_1521530, EPI_ISL_1498168, EPI_ISL_1521593, EPI_ISL_1520842, EPI_ISL_1521775, EPI_ISL_1521779, EPI_ISL_1521795, EPI_ISL_1521796, EPI_ISL_1521807, EPI_ISL_1521810, EPI_ISL_1521285, EPI_ISL_1521821, EPI_ISL_1521822, EPI_ISL_1521186, EPI_ISL_1521187, EPI_ISL_1522111, EPI_ISL_1521825, EPI_ISL_1520861, EPI_ISL_1521826, EPI_ISL_1521827, EPI_ISL_1520863, EPI_ISL_1520864, EPI_ISL_1521830, EPI_ISL_1520871, EPI_ISL_1521832, EPI_ISL_1520872, EPI_ISL_1522077, EPI_ISL_1522022, EPI_ISL_1522023, EPI_ISL_1521018, EPI_ISL_1522028, EPI_ISL_1522030, EPI_ISL_1521229, EPI_ISL_1521022, EPI_ISL_1521230, EPI_ISL_1521024, EPI_ISL_1522036, EPI_ISL_1522037, EPI_ISL_1521027, EPI_ISL_1521029, EPI_ISL_1522039, EPI_ISL_1522045, EPI_ISL_1522047, EPI_ISL_1522049, EPI_ISL_1522051, EPI_ISL_1522052, EPI_ISL_1596350, EPI_ISL_1596352, EPI_ISL_1596363, EPI_ISL_1596364, EPI_ISL_1596373, EPI_ISL_1596374, EPI_ISL_1596376, EPI_ISL_1596385, EPI_ISL_1596386, EPI_ISL_1596387, EPI_ISL_1596398, EPI_ISL_1596409, EPI_ISL_1596411, EPI_ISL_1596421, EPI_ISL_1596433, EPI_ISL_1596434, EPI_ISL_1596480, EPI_ISL_1596493, EPI_ISL_1596515, EPI_ISL_1596525, EPI_ISL_1596526, EPI_ISL_1596527, EPI_ISL_1596528, EPI_ISL_1596531, EPI_ISL_1596533, EPI_ISL_1596535, EPI_ISL_1596536, EPI_ISL_1596537, EPI_ISL_1596540, EPI_ISL_1596544, EPI_ISL_1596546, EPI_ISL_1596550, EPI_ISL_1596551, EPI_ISL_1596557, EPI_ISL_1596565, EPI_ISL_1596572, EPI_ISL_1596574, EPI_ISL_1596577, EPI_ISL_1596579, EPI_ISL_1596581, EPI_ISL_1596588, EPI_ISL_1596669, EPI_ISL_1597069, EPI_ISL_1597082, EPI_ISL_1597101, EPI_ISL_1597320, EPI_ISL_1597382, EPI_ISL_1703515, EPI_ISL_1703528, EPI_ISL_1703539, EPI_ISL_1703548, EPI_ISL_1703549, EPI_ISL_1703559, EPI_ISL_1703568, EPI_ISL_1703579, EPI_ISL_1703580, EPI_ISL_1703589, EPI_ISL_1705235, EPI_ISL_1705239, EPI_ISL_1705248, EPI_ISL_1705250, EPI_ISL_1705258, EPI_ISL_1705265, EPI_ISL_1705266, EPI_ISL_1705267, EPI_ISL_1705273, EPI_ISL_1705289, EPI_ISL_1705298, EPI_ISL_1705300, EPI_ISL_1705855, EPI_ISL_1705866, EPI_ISL_1705867, EPI_ISL_1705897, EPI_ISL_1705920, EPI_ISL_1705930, EPI_ISL_1705931, EPI_ISL_1791768, EPI_ISL_1792612, EPI_ISL_1791769, EPI_ISL_1792215, EPI_ISL_1792613, EPI_ISL_1792614, EPI_ISL_1791770, EPI_ISL_1791771, EPI_ISL_1791772, EPI_ISL_1791773, EPI_ISL_1792615, EPI_ISL_1791774, EPI_ISL_1792616, EPI_ISL_1791775, EPI_ISL_1961234, EPI_ISL_1961929, EPI_ISL_1961243, EPI_ISL_1961253, EPI_ISL_1962369, EPI_ISL_1961266, EPI_ISL_1961275, EPI_ISL_1962387, EPI_ISL_1961158, EPI_ISL_1961278, EPI_ISL_1962425, EPI_ISL_1961854, EPI_ISL_1962873, EPI_ISL_1962875, EPI_ISL_1962876, EPI_ISL_1962880, EPI_ISL_1962884, EPI_ISL_1962885, EPI_ISL_1962890, EPI_ISL_1962891, EPI_ISL_2093038, EPI_ISL_2094062, EPI_ISL_2093124, EPI_ISL_2093127, EPI_ISL_2094080, EPI_ISL_2094083, EPI_ISL_2094085, EPI_ISL_2093673, EPI_ISL_2093820, EPI_ISL_2093675, EPI_ISL_2094102, EPI_ISL_2094109, EPI_ISL_2219838, EPI_ISL_2219849, EPI_ISL_2219851, EPI_ISL_2220394, EPI_ISL_2216766, EPI_ISL_2216775, EPI_ISL_2219898, EPI_ISL_2216778, EPI_ISL_2216787, EPI_ISL_2216811, EPI_ISL_2217299, EPI_ISL_2302176, EPI_ISL_2303030, EPI_ISL_2303510, EPI_ISL_2302409, EPI_ISL_2302179, EPI_ISL_2303042, EPI_ISL_2302469, EPI_ISL_2303322, EPI_ISL_2302621, EPI_ISL_2303793, EPI_ISL_2303803, EPI_ISL_2302762, EPI_ISL_2303811, EPI_ISL_2302769, EPI_ISL_2302781, EPI_ISL_2302796, EPI_ISL_824169, EPI_ISL_824209, EPI_ISL_547469, EPI_ISL_547470, EPI_ISL_547471, EPI_ISL_547472, EPI_ISL_547473, EPI_ISL_547474, EPI_ISL_547475, EPI_ISL_905541, EPI_ISL_905544, EPI_ISL_905546, EPI_ISL_547476, EPI_ISL_547477, EPI_ISL_905566, EPI_ISL_905567, EPI_ISL_905568, EPI_ISL_547478, EPI_ISL_547479, EPI_ISL_905570, EPI_ISL_905592, EPI_ISL_905593, EPI_ISL_905594, EPI_ISL_905595, EPI_ISL_905596, EPI_ISL_905597, EPI_ISL_905598, EPI_ISL_905599, EPI_ISL_905600, EPI_ISL_905641, EPI_ISL_905642, EPI_ISL_905643, EPI_ISL_905664, EPI_ISL_636539, EPI_ISL_636540, EPI_ISL_636541, EPI_ISL_636542, EPI_ISL_636503, EPI_ISL_636543, EPI_ISL_636544, EPI_ISL_905071, EPI_ISL_636545, EPI_ISL_905260, EPI_ISL_905261, EPI_ISL_905262, EPI_ISL_905175, EPI_ISL_905263, EPI_ISL_905264, EPI_ISL_905265, EPI_ISL_905188, EPI_ISL_905266, EPI_ISL_905267, EPI_ISL_904800, EPI_ISL_904801, EPI_ISL_904802, EPI_ISL_904803, EPI_ISL_904673, EPI_ISL_904804, EPI_ISL_904805, EPI_ISL_904806, EPI_ISL_904807, EPI_ISL_904808, EPI_ISL_904809, EPI_ISL_904752, EPI_ISL_904810, EPI_ISL_904686, EPI_ISL_904811, EPI_ISL_904753, EPI_ISL_904812, EPI_ISL_904739, EPI_ISL_904813, EPI_ISL_904754, EPI_ISL_943070, EPI_ISL_943071, EPI_ISL_943072, EPI_ISL_943073, EPI_ISL_943074, EPI_ISL_943076, EPI_ISL_943077, EPI_ISL_943079, EPI_ISL_943080, EPI_ISL_942978, EPI_ISL_943084, EPI_ISL_943053, EPI_ISL_943087, EPI_ISL_943088, EPI_ISL_943090, EPI_ISL_943106, EPI_ISL_943093, EPI_ISL_943095, EPI_ISL_943098, EPI_ISL_943146, EPI_ISL_943147, EPI_ISL_943180, EPI_ISL_943181, EPI_ISL_943182, EPI_ISL_943061, EPI_ISL_943241, EPI_ISL_943336, EPI_ISL_943337, EPI_ISL_1014450, EPI_ISL_1014449, EPI_ISL_1013909, EPI_ISL_1013910, EPI_ISL_1013736, EPI_ISL_1013911, EPI_ISL_1013912, EPI_ISL_1013913, EPI_ISL_1013914, EPI_ISL_1013915, EPI_ISL_1035049, EPI_ISL_1035696, EPI_ISL_1035695, EPI_ISL_1035694, EPI_ISL_1035693, EPI_ISL_1035692, EPI_ISL_1035691, EPI_ISL_1035048, EPI_ISL_1035690, EPI_ISL_1035689, EPI_ISL_1035688, EPI_ISL_1035687, EPI_ISL_1035686, EPI_ISL_1035685, EPI_ISL_1035684, EPI_ISL_1035683, EPI_ISL_1035682, EPI_ISL_1035681, EPI_ISL_1035680, EPI_ISL_1035679, EPI_ISL_1035678, EPI_ISL_1035677, EPI_ISL_1035676, EPI_ISL_1035675, EPI_ISL_1035674, EPI_ISL_1035673, EPI_ISL_1035672, EPI_ISL_1035047, EPI_ISL_1035233, EPI_ISL_1035671, EPI_ISL_1035206, EPI_ISL_1035046, EPI_ISL_1035670, EPI_ISL_1035045, EPI_ISL_1035044, EPI_ISL_1035183, EPI_ISL_1035669, EPI_ISL_1035043, EPI_ISL_1035668, EPI_ISL_1020304, EPI_ISL_1035667, EPI_ISL_1035666, EPI_ISL_1035665, EPI_ISL_1035664, EPI_ISL_1089462, EPI_ISL_1089447, EPI_ISL_1089630, EPI_ISL_1089937, EPI_ISL_1089964, EPI_ISL_1089965, EPI_ISL_1090034, EPI_ISL_1090037, EPI_ISL_1089968, EPI_ISL_1090039, EPI_ISL_1090040, EPI_ISL_1089970, EPI_ISL_1090041, EPI_ISL_1090042, EPI_ISL_1089971, EPI_ISL_1089972, EPI_ISL_1090045, EPI_ISL_1090046, EPI_ISL_1090048, EPI_ISL_1089975, EPI_ISL_1089617, EPI_ISL_1089976, EPI_ISL_1090052, EPI_ISL_1090105, EPI_ISL_1090107, EPI_ISL_1090108, EPI_ISL_1089520, EPI_ISL_1090057, EPI_ISL_1089709, EPI_ISL_1089493, EPI_ISL_1090114, EPI_ISL_1089924, EPI_ISL_1089977, EPI_ISL_1089978, EPI_ISL_1090059, EPI_ISL_1090119, EPI_ISL_1090060, EPI_ISL_1089984, EPI_ISL_1090061, EPI_ISL_1090121, EPI_ISL_1090063, EPI_ISL_1090122, EPI_ISL_1089989, EPI_ISL_1090065, EPI_ISL_1090066, EPI_ISL_1090067, EPI_ISL_1090068, EPI_ISL_1089994, EPI_ISL_1089802, EPI_ISL_1090069, EPI_ISL_1090070, EPI_ISL_1090126, EPI_ISL_1090127, EPI_ISL_1090128, EPI_ISL_1090129, EPI_ISL_1089525, EPI_ISL_1089526, EPI_ISL_1090072, EPI_ISL_1090135, EPI_ISL_1089479, EPI_ISL_1089583, EPI_ISL_1090137, EPI_ISL_1089489, EPI_ISL_1090006, EPI_ISL_1089497, EPI_ISL_1089890, EPI_ISL_1089931, EPI_ISL_1089821, EPI_ISL_1089871, EPI_ISL_1090015, EPI_ISL_1089873, EPI_ISL_1090016, EPI_ISL_1089892, EPI_ISL_1089784, EPI_ISL_1089825, EPI_ISL_1089893, EPI_ISL_1089874, EPI_ISL_1089826, EPI_ISL_1089822, EPI_ISL_1089515, EPI_ISL_1089823, EPI_ISL_1089516, EPI_ISL_1089827, EPI_ISL_1090192, EPI_ISL_1090097, EPI_ISL_1089553, EPI_ISL_1090193, EPI_ISL_1089749, EPI_ISL_1089542, EPI_ISL_1089573, EPI_ISL_1165747, EPI_ISL_1165748, EPI_ISL_1165749, EPI_ISL_1165468, EPI_ISL_1165750, EPI_ISL_1165469, EPI_ISL_1165751, EPI_ISL_1165752, EPI_ISL_1165470, EPI_ISL_1165308, EPI_ISL_1165471, EPI_ISL_1165472, EPI_ISL_1165473, EPI_ISL_1165753, EPI_ISL_1165474, EPI_ISL_1216290, EPI_ISL_1216292, EPI_ISL_1216312, EPI_ISL_1216315, EPI_ISL_1216331, EPI_ISL_1232541, EPI_ISL_1232542, EPI_ISL_1232544, EPI_ISL_1232553, EPI_ISL_1232554, EPI_ISL_1232556, EPI_ISL_1232565, EPI_ISL_1232566, EPI_ISL_1232568, EPI_ISL_1232577, EPI_ISL_1232579, EPI_ISL_1232587, EPI_ISL_1232588, EPI_ISL_1232589, EPI_ISL_1232590, EPI_ISL_1232597, EPI_ISL_1232599, EPI_ISL_1232609, EPI_ISL_1232611, EPI_ISL_1232621, EPI_ISL_1232622, EPI_ISL_1232623, EPI_ISL_1232718, EPI_ISL_1232729, EPI_ISL_1288946, EPI_ISL_1288947, EPI_ISL_1288948, EPI_ISL_1288949, EPI_ISL_1288950, EPI_ISL_1288951, EPI_ISL_1289302, EPI_ISL_1289140, EPI_ISL_1288952, EPI_ISL_1371115, EPI_ISL_1371117, EPI_ISL_1371121, EPI_ISL_1371131, EPI_ISL_1370082, EPI_ISL_1371139, EPI_ISL_1370087, EPI_ISL_1371142, EPI_ISL_1371144, EPI_ISL_1371151, EPI_ISL_1371154, EPI_ISL_1371272, EPI_ISL_1371276, EPI_ISL_1371277, EPI_ISL_1371282, EPI_ISL_1371284, EPI_ISL_1371285, EPI_ISL_1371286, EPI_ISL_1371288, EPI_ISL_1371292, EPI_ISL_1371294, EPI_ISL_1371297, EPI_ISL_1371298, EPI_ISL_1371301, EPI_ISL_1371304, EPI_ISL_1371309, EPI_ISL_1371312, EPI_ISL_1371316, EPI_ISL_1371320, EPI_ISL_1371323, EPI_ISL_1371329, EPI_ISL_1371330, EPI_ISL_1370283, EPI_ISL_1371332, EPI_ISL_1371337, EPI_ISL_1371342, EPI_ISL_1371348, EPI_ISL_1371358, EPI_ISL_1371359, EPI_ISL_1371365, EPI_ISL_1371368, EPI_ISL_1371378, EPI_ISL_1371379, EPI_ISL_1371382, EPI_ISL_1370307, EPI_ISL_1371394, EPI_ISL_1370311, EPI_ISL_1371402, EPI_ISL_1371403, EPI_ISL_1371405, EPI_ISL_1371409, EPI_ISL_1371413, EPI_ISL_1371437, EPI_ISL_1371446, EPI_ISL_1371447, EPI_ISL_1371473, EPI_ISL_1371632, EPI_ISL_1371636, EPI_ISL_1371640, EPI_ISL_1371641, EPI_ISL_1371646, EPI_ISL_1371647, EPI_ISL_1371651, EPI_ISL_1371652, EPI_ISL_1371656, EPI_ISL_1371660, EPI_ISL_1371669, EPI_ISL_1371673, EPI_ISL_1370575, EPI_ISL_1370593, EPI_ISL_1370815, EPI_ISL_1370816, EPI_ISL_1370817, EPI_ISL_1370827, EPI_ISL_1370830, EPI_ISL_1370836, EPI_ISL_1369935, EPI_ISL_1370842, EPI_ISL_1370848, EPI_ISL_1370853, EPI_ISL_1369937, EPI_ISL_1370855, EPI_ISL_1370856, EPI_ISL_1370858, EPI_ISL_1370859, EPI_ISL_1370860, EPI_ISL_1370861, EPI_ISL_1370864, EPI_ISL_1370865, EPI_ISL_1370870, EPI_ISL_1370872, EPI_ISL_1370874, EPI_ISL_1370877, EPI_ISL_1370878, EPI_ISL_1370879, EPI_ISL_1370880, EPI_ISL_1370882, EPI_ISL_1370884, EPI_ISL_1369944, EPI_ISL_1369946, EPI_ISL_1370889, EPI_ISL_1370890, EPI_ISL_1370892, EPI_ISL_1370896, EPI_ISL_1370899, EPI_ISL_1370901, EPI_ISL_1370906, EPI_ISL_1370907, EPI_ISL_1370910, EPI_ISL_1370916, EPI_ISL_1370933, EPI_ISL_1369953, EPI_ISL_1369956, EPI_ISL_1370942, EPI_ISL_1370948, EPI_ISL_1369993, EPI_ISL_1371082, EPI_ISL_1371084, EPI_ISL_1371089, EPI_ISL_1371095, EPI_ISL_1370059, EPI_ISL_723222, EPI_ISL_723228, EPI_ISL_1455896, EPI_ISL_723364, EPI_ISL_723366, EPI_ISL_723368, EPI_ISL_723386, EPI_ISL_723387, EPI_ISL_723388, EPI_ISL_723389, EPI_ISL_723176, EPI_ISL_723390, EPI_ISL_723391, EPI_ISL_723177, EPI_ISL_723392, EPI_ISL_723393, EPI_ISL_1455926, EPI_ISL_1455928, EPI_ISL_1455929, EPI_ISL_1455930, EPI_ISL_1455932, EPI_ISL_1455933, EPI_ISL_1455683, EPI_ISL_1455936, EPI_ISL_1455937, EPI_ISL_1455938, EPI_ISL_1457719, EPI_ISL_1457720, EPI_ISL_1455942, EPI_ISL_1455945, EPI_ISL_1457580, EPI_ISL_723447, EPI_ISL_1455948, EPI_ISL_1455949, EPI_ISL_1455951, EPI_ISL_1455953, EPI_ISL_1455954, EPI_ISL_1455691, EPI_ISL_1455955, EPI_ISL_1455956, EPI_ISL_1455957, EPI_ISL_1455960, EPI_ISL_1455961, EPI_ISL_1455962, EPI_ISL_728636, EPI_ISL_728637, EPI_ISL_1455994, EPI_ISL_1456003, EPI_ISL_728662, EPI_ISL_728663, EPI_ISL_1456006, EPI_ISL_728664, EPI_ISL_728665, EPI_ISL_728666, EPI_ISL_728667, EPI_ISL_1456011, EPI_ISL_1457729, EPI_ISL_1456014, EPI_ISL_1456016, EPI_ISL_1456017, EPI_ISL_1456020, EPI_ISL_1456023, EPI_ISL_1456629, EPI_ISL_728693, EPI_ISL_1457730, EPI_ISL_728694, EPI_ISL_1456033, EPI_ISL_728703, EPI_ISL_1456034, EPI_ISL_1456039, EPI_ISL_1456040, EPI_ISL_1456535, EPI_ISL_728721, EPI_ISL_1455694, EPI_ISL_728722, EPI_ISL_1457552, EPI_ISL_1457291, EPI_ISL_1456059, EPI_ISL_1456536, EPI_ISL_1456064, EPI_ISL_1456072, EPI_ISL_1456080, EPI_ISL_1456081, EPI_ISL_1456083, EPI_ISL_1456084, EPI_ISL_790626, EPI_ISL_790647, EPI_ISL_790648, EPI_ISL_790649, EPI_ISL_1457733, EPI_ISL_1456086, EPI_ISL_1456087, EPI_ISL_1456089, EPI_ISL_1456093, EPI_ISL_1456095, EPI_ISL_1457736, EPI_ISL_790670, EPI_ISL_790671, EPI_ISL_790672, EPI_ISL_790673, EPI_ISL_790674, EPI_ISL_1456103, EPI_ISL_1457307, EPI_ISL_1456104, EPI_ISL_1456110, EPI_ISL_1456115, EPI_ISL_790631, EPI_ISL_1456118, EPI_ISL_1457739, EPI_ISL_1455687, EPI_ISL_1456126, EPI_ISL_1456128, EPI_ISL_790714, EPI_ISL_1457318, EPI_ISL_790715, EPI_ISL_1456132, EPI_ISL_790716, EPI_ISL_790717, EPI_ISL_790718, EPI_ISL_790719, EPI_ISL_790720, EPI_ISL_1457322, EPI_ISL_790721, EPI_ISL_790722, EPI_ISL_790723, EPI_ISL_1457741, EPI_ISL_790724, EPI_ISL_1457327, EPI_ISL_1456138, EPI_ISL_1456412, EPI_ISL_1456149, EPI_ISL_1456151, EPI_ISL_790761, EPI_ISL_1456157, EPI_ISL_1456158, EPI_ISL_1456160, EPI_ISL_1456161, EPI_ISL_1457338, EPI_ISL_1456162, EPI_ISL_1456164, EPI_ISL_1456166, EPI_ISL_1456169, EPI_ISL_790777, EPI_ISL_1456171, EPI_ISL_1457340, EPI_ISL_1456173, EPI_ISL_1456175, EPI_ISL_1456179, EPI_ISL_1457342, EPI_ISL_1456181, EPI_ISL_1456184, EPI_ISL_1457347, EPI_ISL_1456190, EPI_ISL_1456195, EPI_ISL_1456198, EPI_ISL_1456205, EPI_ISL_1457351, EPI_ISL_1457352, EPI_ISL_1456210, EPI_ISL_1456219, EPI_ISL_1456225, EPI_ISL_1456228, EPI_ISL_1456242, EPI_ISL_1456251, EPI_ISL_1456252, EPI_ISL_790976, EPI_ISL_790977, EPI_ISL_790978, EPI_ISL_790979, EPI_ISL_790980, EPI_ISL_790981, EPI_ISL_790982, EPI_ISL_790983, EPI_ISL_790984, EPI_ISL_790985, EPI_ISL_791080, EPI_ISL_790923, EPI_ISL_1456319, EPI_ISL_824053, EPI_ISL_1456346, EPI_ISL_1456660, EPI_ISL_1456351, EPI_ISL_1456357, EPI_ISL_1456359, EPI_ISL_1456581, EPI_ISL_1456582, EPI_ISL_1456363, EPI_ISL_1456365, EPI_ISL_1456366, EPI_ISL_1456371, EPI_ISL_1456373, EPI_ISL_1455675, EPI_ISL_1457608, EPI_ISL_1456384, EPI_ISL_1456385, EPI_ISL_1456392, EPI_ISL_1456584, EPI_ISL_1456394, EPI_ISL_824156, EPI_ISL_1455679, EPI_ISL_1456400, EPI_ISL_824163, EPI_ISL_824164, EPI_ISL_824165, EPI_ISL_1521048, EPI_ISL_824166, EPI_ISL_1520473, EPI_ISL_824167, EPI_ISL_824168, EPI_ISL_1520475, EPI_ISL_1520479, EPI_ISL_1520480, EPI_ISL_1520482, EPI_ISL_824183, EPI_ISL_824184, EPI_ISL_1520485, EPI_ISL_824185, EPI_ISL_824187, EPI_ISL_1520490, EPI_ISL_824194, EPI_ISL_824195, EPI_ISL_1520492, EPI_ISL_1520493, EPI_ISL_1520499, EPI_ISL_824207, EPI_ISL_824208, EPI_ISL_1521052, EPI_ISL_1520505, EPI_ISL_1520507, EPI_ISL_824219, EPI_ISL_824220, EPI_ISL_824222, EPI_ISL_824223, EPI_ISL_1520510, EPI_ISL_824224, EPI_ISL_824225, EPI_ISL_824227, EPI_ISL_1520514, EPI_ISL_824229, EPI_ISL_824230, EPI_ISL_824231, EPI_ISL_1520518, EPI_ISL_1520519, EPI_ISL_1520521, EPI_ISL_1520524, EPI_ISL_1521378, EPI_ISL_824248, EPI_ISL_1520527, EPI_ISL_1520531, EPI_ISL_824257, EPI_ISL_1520532, EPI_ISL_824258, EPI_ISL_1522085, EPI_ISL_1520534, EPI_ISL_1521054, EPI_ISL_1520538, EPI_ISL_1520539, EPI_ISL_1521055, EPI_ISL_1520545, EPI_ISL_1520548, EPI_ISL_1522081, EPI_ISL_1520551, EPI_ISL_1520553, EPI_ISL_1522139, EPI_ISL_1520555, EPI_ISL_1520556, EPI_ISL_1520558, EPI_ISL_1520559, EPI_ISL_1520561, EPI_ISL_1520563, EPI_ISL_1521393, EPI_ISL_1520570, EPI_ISL_1520575, EPI_ISL_1520577, EPI_ISL_1520585, EPI_ISL_1520587, EPI_ISL_1520588, EPI_ISL_1521400, EPI_ISL_1521294, EPI_ISL_905538, EPI_ISL_905539, EPI_ISL_905540, EPI_ISL_1521405, EPI_ISL_1521344, EPI_ISL_1520593, EPI_ISL_905561, EPI_ISL_1520594, EPI_ISL_905563, EPI_ISL_905564, EPI_ISL_1520598, EPI_ISL_1520600, EPI_ISL_1520604, EPI_ISL_1520606, EPI_ISL_905662, EPI_ISL_905663, EPI_ISL_1521060, EPI_ISL_1522071, EPI_ISL_1035042, EPI_ISL_1035663, EPI_ISL_1520680, EPI_ISL_1520681, EPI_ISL_1520682, EPI_ISL_1520683, EPI_ISL_1520684, EPI_ISL_1520685, EPI_ISL_1521100, EPI_ISL_1521101, EPI_ISL_1520686, EPI_ISL_1522153, EPI_ISL_1521102, EPI_ISL_1521243, EPI_ISL_1520687, EPI_ISL_1520688, EPI_ISL_1520689, EPI_ISL_1520690, EPI_ISL_1521533, EPI_ISL_1520691, EPI_ISL_1521534, EPI_ISL_1520692, EPI_ISL_1521103, EPI_ISL_1520693, EPI_ISL_1521245, EPI_ISL_1522154, EPI_ISL_1520695, EPI_ISL_1520696, EPI_ISL_1520885, EPI_ISL_1521868, EPI_ISL_1520894, EPI_ISL_1520895, EPI_ISL_1520904, EPI_ISL_1520909, EPI_ISL_1522225, EPI_ISL_1520913, EPI_ISL_1521331, EPI_ISL_1520914, EPI_ISL_1521332, EPI_ISL_1520919, EPI_ISL_1520920, EPI_ISL_1520924, EPI_ISL_1521885, EPI_ISL_1522229, EPI_ISL_1520928, EPI_ISL_1522107, EPI_ISL_1520932, EPI_ISL_1520937, EPI_ISL_1520938, EPI_ISL_1595990, EPI_ISL_1596001, EPI_ISL_1596002, EPI_ISL_1596004, EPI_ISL_1596005, EPI_ISL_1596006, EPI_ISL_1596008, EPI_ISL_1596009, EPI_ISL_1596010, EPI_ISL_1596012, EPI_ISL_1596013, EPI_ISL_1596014, EPI_ISL_1596015, EPI_ISL_1596016, EPI_ISL_1596017, EPI_ISL_1596019, EPI_ISL_1596020, EPI_ISL_1596021, EPI_ISL_1596024, EPI_ISL_1596025, EPI_ISL_1596026, EPI_ISL_1596029, EPI_ISL_1596030, EPI_ISL_1596162, EPI_ISL_1596282, EPI_ISL_1596283, EPI_ISL_1596284, EPI_ISL_1596285, EPI_ISL_1596286, EPI_ISL_1596290, EPI_ISL_1596291, EPI_ISL_1596292, EPI_ISL_1596293, EPI_ISL_1596294, EPI_ISL_1596299, EPI_ISL_1596300, EPI_ISL_1596301, EPI_ISL_1596302, EPI_ISL_1596306, EPI_ISL_1596307, EPI_ISL_1596308, EPI_ISL_1596309, EPI_ISL_1596313, EPI_ISL_1596314, EPI_ISL_1596315, EPI_ISL_1596316, EPI_ISL_1596318, EPI_ISL_1596319, EPI_ISL_1596320, EPI_ISL_1596321, EPI_ISL_1596327, EPI_ISL_1596328, EPI_ISL_1596329, EPI_ISL_1596330, EPI_ISL_1596334, EPI_ISL_1596335, EPI_ISL_1596336, EPI_ISL_1596337, EPI_ISL_1597225, EPI_ISL_1597231, EPI_ISL_1597232, EPI_ISL_1597241, EPI_ISL_1597242, EPI_ISL_1597243, EPI_ISL_1597247, EPI_ISL_1597253, EPI_ISL_1597254, EPI_ISL_1597255, EPI_ISL_1597265, EPI_ISL_1597266, EPI_ISL_1597267, EPI_ISL_1597277, EPI_ISL_1597278, EPI_ISL_1597279, EPI_ISL_1597282, EPI_ISL_1597288, EPI_ISL_1597289, EPI_ISL_1597290, EPI_ISL_1597293, EPI_ISL_1597299, EPI_ISL_1597300, EPI_ISL_1597311, EPI_ISL_1597312, EPI_ISL_1597412, EPI_ISL_1597424, EPI_ISL_1597428, EPI_ISL_1597436, EPI_ISL_1597442, EPI_ISL_1597446, EPI_ISL_1597450, EPI_ISL_1597451, EPI_ISL_1597458, EPI_ISL_1597461, EPI_ISL_1597468, EPI_ISL_1597470, EPI_ISL_1597474, EPI_ISL_1597478, EPI_ISL_1597482, EPI_ISL_1597483, EPI_ISL_1597492, EPI_ISL_1597493, EPI_ISL_1597496, EPI_ISL_1597498, EPI_ISL_1597499, EPI_ISL_1597501, EPI_ISL_1597503, EPI_ISL_1597508, EPI_ISL_1597514, EPI_ISL_1597520, EPI_ISL_1597526, EPI_ISL_1597527, EPI_ISL_1597528, EPI_ISL_1597530, EPI_ISL_1597533, EPI_ISL_1597534, EPI_ISL_1597539, EPI_ISL_1597553, EPI_ISL_1597557, EPI_ISL_1597561, EPI_ISL_1597562, EPI_ISL_1597567, EPI_ISL_1597575, EPI_ISL_1597576, EPI_ISL_1597579, EPI_ISL_1597580, EPI_ISL_1597581, EPI_ISL_1597582, EPI_ISL_1597596, EPI_ISL_1597599, EPI_ISL_1597603, EPI_ISL_1597607, EPI_ISL_1597612, EPI_ISL_1597621, EPI_ISL_1597628, EPI_ISL_1597631, EPI_ISL_1597635, EPI_ISL_1597638, EPI_ISL_1703179, EPI_ISL_1703183, EPI_ISL_1703184, EPI_ISL_1703189, EPI_ISL_1703192, EPI_ISL_1703193, EPI_ISL_1703194, EPI_ISL_1703200, EPI_ISL_1703204, EPI_ISL_1703213, EPI_ISL_1703214, EPI_ISL_1703215, EPI_ISL_1703225, EPI_ISL_1703226, EPI_ISL_1703231, EPI_ISL_1703242, EPI_ISL_1703251, EPI_ISL_1703252, EPI_ISL_1703253, EPI_ISL_1703263, EPI_ISL_1703264, EPI_ISL_1703266, EPI_ISL_1703275, EPI_ISL_1703284, EPI_ISL_1703288, EPI_ISL_1703294, EPI_ISL_1703298, EPI_ISL_1703306, EPI_ISL_1703308, EPI_ISL_1703318, EPI_ISL_1703320, EPI_ISL_1703328, EPI_ISL_1703331, EPI_ISL_1703332, EPI_ISL_1703340, EPI_ISL_1703343, EPI_ISL_1703344, EPI_ISL_1703349, EPI_ISL_1703351, EPI_ISL_1703353, EPI_ISL_1703367, EPI_ISL_1703368, EPI_ISL_1703369, EPI_ISL_1703371, EPI_ISL_1703376, EPI_ISL_1703382, EPI_ISL_1703387, EPI_ISL_1703393, EPI_ISL_1703397, EPI_ISL_1703399, EPI_ISL_1703402, EPI_ISL_1703405, EPI_ISL_1703410, EPI_ISL_1703412, EPI_ISL_1703427, EPI_ISL_1703433, EPI_ISL_1703435, EPI_ISL_1703437, EPI_ISL_1703440, EPI_ISL_1703454, EPI_ISL_1703458, EPI_ISL_1703461, EPI_ISL_1703468, EPI_ISL_1703472, EPI_ISL_1703476, EPI_ISL_1703480, EPI_ISL_1703485, EPI_ISL_1703486, EPI_ISL_1703488, EPI_ISL_1703491, EPI_ISL_1703492, EPI_ISL_1703495, EPI_ISL_1703497, EPI_ISL_1703501, EPI_ISL_1703505, EPI_ISL_1703597, EPI_ISL_1703608, EPI_ISL_1703630, EPI_ISL_1704858, EPI_ISL_1704861, EPI_ISL_1704883, EPI_ISL_1704894, EPI_ISL_1704895, EPI_ISL_1704903, EPI_ISL_1705074, EPI_ISL_1705075, EPI_ISL_1705077, EPI_ISL_1705078, EPI_ISL_1705083, EPI_ISL_1705084, EPI_ISL_1705085, EPI_ISL_1705086, EPI_ISL_1705087, EPI_ISL_1705092, EPI_ISL_1705093, EPI_ISL_1705094, EPI_ISL_1705095, EPI_ISL_1705096, EPI_ISL_1705102, EPI_ISL_1705103, EPI_ISL_1705104, EPI_ISL_1705105, EPI_ISL_1705106, EPI_ISL_1705111, EPI_ISL_1705112, EPI_ISL_1705113, EPI_ISL_1705114, EPI_ISL_1705120, EPI_ISL_1705121, EPI_ISL_1705122, EPI_ISL_1705123, EPI_ISL_1705124, EPI_ISL_1705129, EPI_ISL_1705130, EPI_ISL_1705131, EPI_ISL_1705132, EPI_ISL_1705133, EPI_ISL_1705134, EPI_ISL_1705139, EPI_ISL_1705140, EPI_ISL_1705141, EPI_ISL_1705142, EPI_ISL_1705143, EPI_ISL_1705484, EPI_ISL_1705485, EPI_ISL_1705494, EPI_ISL_1705495, EPI_ISL_1705503, EPI_ISL_1705504, EPI_ISL_1705514, EPI_ISL_1705515, EPI_ISL_1705526, EPI_ISL_1705527, EPI_ISL_1705537, EPI_ISL_1705538, EPI_ISL_1705547, EPI_ISL_1705557, EPI_ISL_1705859, EPI_ISL_1705889, EPI_ISL_1705926, EPI_ISL_1705970, EPI_ISL_1706093, EPI_ISL_1792216, EPI_ISL_1792617, EPI_ISL_1792459, EPI_ISL_1791776, EPI_ISL_1791777, EPI_ISL_1791778, EPI_ISL_1791779, EPI_ISL_1792618, EPI_ISL_1792217, EPI_ISL_1792619, EPI_ISL_1792620, EPI_ISL_1791780, EPI_ISL_1792460, EPI_ISL_1791781, EPI_ISL_1791629, EPI_ISL_1791782, EPI_ISL_1791783, EPI_ISL_1791784, EPI_ISL_1791785, EPI_ISL_1792218, EPI_ISL_1792409, EPI_ISL_1792219, EPI_ISL_1791786, EPI_ISL_1791787, EPI_ISL_1791788, EPI_ISL_1791789, EPI_ISL_1792621, EPI_ISL_1791790, EPI_ISL_1792622, EPI_ISL_1791791, EPI_ISL_1791792, EPI_ISL_1791793, EPI_ISL_1791794, EPI_ISL_1791795, EPI_ISL_1791796, EPI_ISL_1791797, EPI_ISL_1791798, EPI_ISL_1791799, EPI_ISL_1791800, EPI_ISL_1792623, EPI_ISL_1791801, EPI_ISL_1791802, EPI_ISL_1792624, EPI_ISL_1791803, EPI_ISL_1791804, EPI_ISL_1791805, EPI_ISL_1791806, EPI_ISL_1791807, EPI_ISL_1791808, EPI_ISL_1791809, EPI_ISL_1791810, EPI_ISL_1791811, EPI_ISL_1791812, EPI_ISL_1792625, EPI_ISL_1792626, EPI_ISL_1791814, EPI_ISL_1791815, EPI_ISL_1791816, EPI_ISL_1791817, EPI_ISL_1792627, EPI_ISL_1791818, EPI_ISL_1791819, EPI_ISL_1792220, EPI_ISL_1791820, EPI_ISL_1791821, EPI_ISL_1791632, EPI_ISL_1792628, EPI_ISL_1791822, EPI_ISL_1791823, EPI_ISL_1791824, EPI_ISL_1792629, EPI_ISL_1792914, EPI_ISL_1792221, EPI_ISL_1792630, EPI_ISL_1792222, EPI_ISL_1791825, EPI_ISL_1792223, EPI_ISL_1792224, EPI_ISL_1792225, EPI_ISL_1792226, EPI_ISL_1791826, EPI_ISL_1791827, EPI_ISL_1791828, EPI_ISL_1792227, EPI_ISL_1791829, EPI_ISL_1791830, EPI_ISL_1792631, EPI_ISL_1792228, EPI_ISL_1791831, EPI_ISL_1791832, EPI_ISL_1792229, EPI_ISL_1792632, EPI_ISL_1792230, EPI_ISL_1791833, EPI_ISL_1792633, EPI_ISL_1791834, EPI_ISL_1792634, EPI_ISL_1791835, EPI_ISL_1791836, EPI_ISL_1792231, EPI_ISL_1792232, EPI_ISL_1791837, EPI_ISL_1791838, EPI_ISL_1791839, EPI_ISL_1791840, EPI_ISL_1791841, EPI_ISL_1791842, EPI_ISL_1792233, EPI_ISL_1791843, EPI_ISL_1791844, EPI_ISL_1791845, EPI_ISL_1791846, EPI_ISL_1791847, EPI_ISL_1791848, EPI_ISL_1791849, EPI_ISL_1791850, EPI_ISL_1792897, EPI_ISL_1792635, EPI_ISL_1791851, EPI_ISL_1791852, EPI_ISL_1792423, EPI_ISL_1791853, EPI_ISL_1791854, EPI_ISL_1791855, EPI_ISL_1791856, EPI_ISL_1961299, EPI_ISL_1961363, EPI_ISL_1961579, EPI_ISL_1961580, EPI_ISL_1962965, EPI_ISL_1961582, EPI_ISL_1961583, EPI_ISL_1961586, EPI_ISL_1961587, EPI_ISL_1961590, EPI_ISL_1961591, EPI_ISL_1961592, EPI_ISL_1962936, EPI_ISL_1961597, EPI_ISL_1961598, EPI_ISL_1961603, EPI_ISL_1961604, EPI_ISL_1961605, EPI_ISL_1961608, EPI_ISL_1961609, EPI_ISL_1962074, EPI_ISL_1961612, EPI_ISL_1961613, EPI_ISL_1961614, EPI_ISL_1961647, EPI_ISL_1961648, EPI_ISL_1961662, EPI_ISL_1961664, EPI_ISL_1962715, EPI_ISL_1961670, EPI_ISL_1961671, EPI_ISL_1961674, EPI_ISL_1961677, EPI_ISL_1961682, EPI_ISL_1962098, EPI_ISL_1962100, EPI_ISL_1961690, EPI_ISL_1961698, EPI_ISL_1961703, EPI_ISL_1961707, EPI_ISL_1961709, EPI_ISL_1961712, EPI_ISL_1961148, EPI_ISL_1961714, EPI_ISL_1961722, EPI_ISL_1962729, EPI_ISL_1961880, EPI_ISL_1961727, EPI_ISL_1961731, EPI_ISL_1963010, EPI_ISL_1962116, EPI_ISL_1961735, EPI_ISL_1962736, EPI_ISL_1961737, EPI_ISL_1961190, EPI_ISL_1961739, EPI_ISL_1962118, EPI_ISL_1962739, EPI_ISL_1961741, EPI_ISL_1961742, EPI_ISL_1962740, EPI_ISL_1962121, EPI_ISL_1961748, EPI_ISL_1961141, EPI_ISL_1961755, EPI_ISL_1961764, EPI_ISL_1961139, EPI_ISL_1961767, EPI_ISL_1961770, EPI_ISL_1961772, EPI_ISL_1961773, EPI_ISL_1962756, EPI_ISL_1961783, EPI_ISL_1961140, EPI_ISL_1961787, EPI_ISL_1962237, EPI_ISL_1962243, EPI_ISL_1961789, EPI_ISL_1961792, EPI_ISL_1961795, EPI_ISL_2092955, EPI_ISL_2092956, EPI_ISL_2092957, EPI_ISL_2093546, EPI_ISL_2093962, EPI_ISL_2092958, EPI_ISL_2093963, EPI_ISL_2092961, EPI_ISL_2092962, EPI_ISL_2092963, EPI_ISL_2093964, EPI_ISL_2092964, EPI_ISL_2093548, EPI_ISL_2093549, EPI_ISL_2092967, EPI_ISL_2092968, EPI_ISL_2092969, EPI_ISL_2092970, EPI_ISL_2092882, EPI_ISL_2092971, EPI_ISL_2093550, EPI_ISL_2092972, EPI_ISL_2092973, EPI_ISL_2092977, EPI_ISL_2092978, EPI_ISL_2092979, EPI_ISL_2093857, EPI_ISL_2092992, EPI_ISL_2093035, EPI_ISL_2093036, EPI_ISL_2093037, EPI_ISL_2093039, EPI_ISL_2093040, EPI_ISL_2093041, EPI_ISL_2093042, EPI_ISL_2093043, EPI_ISL_2093044, EPI_ISL_2094026, EPI_ISL_2093045, EPI_ISL_2093046, EPI_ISL_2093047, EPI_ISL_2094027, EPI_ISL_2093048, EPI_ISL_2093049, EPI_ISL_2093799, EPI_ISL_2093050, EPI_ISL_2093051, EPI_ISL_2093052, EPI_ISL_2093638, EPI_ISL_2093053, EPI_ISL_2093054, EPI_ISL_2094028, EPI_ISL_2093055, EPI_ISL_2093056, EPI_ISL_2093057, EPI_ISL_2093058, EPI_ISL_2093059, EPI_ISL_2093060, EPI_ISL_2093639, EPI_ISL_2093061, EPI_ISL_2093062, EPI_ISL_2093640, EPI_ISL_2093066, EPI_ISL_2093077, EPI_ISL_2094388, EPI_ISL_2093095, EPI_ISL_2093196, EPI_ISL_2093197, EPI_ISL_2093198, EPI_ISL_2093199, EPI_ISL_2093200, EPI_ISL_2093201, EPI_ISL_2093204, EPI_ISL_2093205, EPI_ISL_2092879, EPI_ISL_2093697, EPI_ISL_2093215, EPI_ISL_2094389, EPI_ISL_2094153, EPI_ISL_2093827, EPI_ISL_2093218, EPI_ISL_2093219, EPI_ISL_2093828, EPI_ISL_2093222, EPI_ISL_2093223, EPI_ISL_2093797, EPI_ISL_2093226, EPI_ISL_2093236, EPI_ISL_2093238, EPI_ISL_2093239, EPI_ISL_2093243, EPI_ISL_2094178, EPI_ISL_2093246, EPI_ISL_2093247, EPI_ISL_2093248, EPI_ISL_2093250, EPI_ISL_2094184, EPI_ISL_2093264, EPI_ISL_2093270, EPI_ISL_2094351, EPI_ISL_2093271, EPI_ISL_2093272, EPI_ISL_2093273, EPI_ISL_2094190, EPI_ISL_2093275, EPI_ISL_2093276, EPI_ISL_2093280, EPI_ISL_2093281, EPI_ISL_2093283, EPI_ISL_2093711, EPI_ISL_2093843, EPI_ISL_2093290, EPI_ISL_2093291, EPI_ISL_2094194, EPI_ISL_2093297, EPI_ISL_2093712, EPI_ISL_2093307, EPI_ISL_2093714, EPI_ISL_2093717, EPI_ISL_2094201, EPI_ISL_2093313, EPI_ISL_2093314, EPI_ISL_2093316, EPI_ISL_2093317, EPI_ISL_2093318, EPI_ISL_2093319, EPI_ISL_2093320, EPI_ISL_2093321, EPI_ISL_2094206, EPI_ISL_2092877, EPI_ISL_2094209, EPI_ISL_2093325, EPI_ISL_2093722, EPI_ISL_2093329, EPI_ISL_2094211, EPI_ISL_2093334, EPI_ISL_2093335, EPI_ISL_2093338, EPI_ISL_2093723, EPI_ISL_2093346, EPI_ISL_2093348, EPI_ISL_2093355, EPI_ISL_2093730, EPI_ISL_2093370, EPI_ISL_2093385, EPI_ISL_2093387, EPI_ISL_2093779, EPI_ISL_2093465, EPI_ISL_2093471, EPI_ISL_2094293, EPI_ISL_2093510, EPI_ISL_2093802, EPI_ISL_2093481, EPI_ISL_2093485, EPI_ISL_2093487, EPI_ISL_2093488, EPI_ISL_2093491, EPI_ISL_2093791, EPI_ISL_2093497, EPI_ISL_2093498, EPI_ISL_2093511, EPI_ISL_2093835, EPI_ISL_2093794, EPI_ISL_2215781, EPI_ISL_2219156, EPI_ISL_2215787, EPI_ISL_2217883, EPI_ISL_2217886, EPI_ISL_2220494, EPI_ISL_2217890, EPI_ISL_2215796, EPI_ISL_2215807, EPI_ISL_2215525, EPI_ISL_2219110, EPI_ISL_2215811, EPI_ISL_2215503, EPI_ISL_2219163, EPI_ISL_2215818, EPI_ISL_2215829, EPI_ISL_2215836, EPI_ISL_2219169, EPI_ISL_2217902, EPI_ISL_2215686, EPI_ISL_2215874, EPI_ISL_2215881, EPI_ISL_2217860, EPI_ISL_2217906, EPI_ISL_2215893, EPI_ISL_2219180, EPI_ISL_2215906, EPI_ISL_2219189, EPI_ISL_2215913, EPI_ISL_2215916, EPI_ISL_2215920, EPI_ISL_2215923, EPI_ISL_2217862, EPI_ISL_2217939, EPI_ISL_2215936, EPI_ISL_2217865, EPI_ISL_2215956, EPI_ISL_2215965, EPI_ISL_2219220, EPI_ISL_2219222, EPI_ISL_2215977, EPI_ISL_2215982, EPI_ISL_2215987, EPI_ISL_2215990, EPI_ISL_2217991, EPI_ISL_2215450, EPI_ISL_2216061, EPI_ISL_2215538, EPI_ISL_2216099, EPI_ISL_2219258, EPI_ISL_2216123, EPI_ISL_2216132, EPI_ISL_2219285, EPI_ISL_2216167, EPI_ISL_2218076, EPI_ISL_2215585, EPI_ISL_2216179, EPI_ISL_2218091, EPI_ISL_2216191, EPI_ISL_2220507, EPI_ISL_2218462, EPI_ISL_2216836, EPI_ISL_2216847, EPI_ISL_2216851, EPI_ISL_2216864, EPI_ISL_2218963, EPI_ISL_2216869, EPI_ISL_2216871, EPI_ISL_2216876, EPI_ISL_2216879, EPI_ISL_2216884, EPI_ISL_2219969, EPI_ISL_2219004, EPI_ISL_2218877, EPI_ISL_2218506, EPI_ISL_2219985, EPI_ISL_2219035, EPI_ISL_2216947, EPI_ISL_2219050, EPI_ISL_2216990, EPI_ISL_2219052, EPI_ISL_2219059, EPI_ISL_2219068, EPI_ISL_2220034, EPI_ISL_2217468, EPI_ISL_2220481, EPI_ISL_2218792, EPI_ISL_2217808, EPI_ISL_2217813, EPI_ISL_2217816, EPI_ISL_2217824, EPI_ISL_2218811, EPI_ISL_2302206, EPI_ISL_2302935, EPI_ISL_2302207, EPI_ISL_2302208, EPI_ISL_2302210, EPI_ISL_2302211, EPI_ISL_2302212, EPI_ISL_2303413, EPI_ISL_2303417, EPI_ISL_2302942, EPI_ISL_2302214, EPI_ISL_2302215, EPI_ISL_2302216, EPI_ISL_2302217, EPI_ISL_2302218, EPI_ISL_2302223, EPI_ISL_2302949, EPI_ISL_2302224, EPI_ISL_2303424, EPI_ISL_2302229, EPI_ISL_2302230, EPI_ISL_2302951, EPI_ISL_2303350, EPI_ISL_2303291, EPI_ISL_2302233, EPI_ISL_2302234, EPI_ISL_2302236, EPI_ISL_2302237, EPI_ISL_2302238, EPI_ISL_2302239, EPI_ISL_2302955, EPI_ISL_2302244, EPI_ISL_2302956, EPI_ISL_2302245, EPI_ISL_2303432, EPI_ISL_2302246, EPI_ISL_2302247, EPI_ISL_2303433, EPI_ISL_2302248, EPI_ISL_2302249, EPI_ISL_2303975, EPI_ISL_2303434, EPI_ISL_2302250, EPI_ISL_2303297, EPI_ISL_2303435, EPI_ISL_2303436, EPI_ISL_2302251, EPI_ISL_2302252, EPI_ISL_2302253, EPI_ISL_2303298, EPI_ISL_2302254, EPI_ISL_2302255, EPI_ISL_2302256, EPI_ISL_2303437, EPI_ISL_2302257, EPI_ISL_2302258, EPI_ISL_2303438, EPI_ISL_2302259, EPI_ISL_2302260, EPI_ISL_2302261, EPI_ISL_2303439, EPI_ISL_2302262, EPI_ISL_2302263, EPI_ISL_2302264, EPI_ISL_2302957, EPI_ISL_2302265, EPI_ISL_2302266, EPI_ISL_2303440, EPI_ISL_2302267, EPI_ISL_2302268, EPI_ISL_2302269, EPI_ISL_2302270, EPI_ISL_2302271, EPI_ISL_2303315, EPI_ISL_2302958, EPI_ISL_2302272, EPI_ISL_2303441, EPI_ISL_2302959, EPI_ISL_2302273, EPI_ISL_2302274, EPI_ISL_2302275, EPI_ISL_2302960, EPI_ISL_2302276, EPI_ISL_2302277, EPI_ISL_2302961, EPI_ISL_2303443, EPI_ISL_2302962, EPI_ISL_2302278, EPI_ISL_2302279, EPI_ISL_2302963, EPI_ISL_2302280, EPI_ISL_2302281, EPI_ISL_2303313, EPI_ISL_2303444, EPI_ISL_2302282, EPI_ISL_2302283, EPI_ISL_2302284, EPI_ISL_2302285, EPI_ISL_2302964, EPI_ISL_2303445, EPI_ISL_2302286, EPI_ISL_2302287, EPI_ISL_2303446, EPI_ISL_2302288, EPI_ISL_2303151, EPI_ISL_2303178, EPI_ISL_2303181, EPI_ISL_2302679, EPI_ISL_2303750, EPI_ISL_2302682, EPI_ISL_2303293, EPI_ISL_2303751, EPI_ISL_2303752, EPI_ISL_2302686, EPI_ISL_2303756, EPI_ISL_2303757, EPI_ISL_2302688, EPI_ISL_2302692, EPI_ISL_2302693, EPI_ISL_2303186, EPI_ISL_2303759, EPI_ISL_2302695, EPI_ISL_2303762, EPI_ISL_2302705, EPI_ISL_2302706, EPI_ISL_2302711, EPI_ISL_2303327, EPI_ISL_2303328, EPI_ISL_2302760, EPI_ISL_2303294, EPI_ISL_2302800, EPI_ISL_905376, EPI_ISL_547480, EPI_ISL_547481, EPI_ISL_547482, EPI_ISL_547483, EPI_ISL_547484, EPI_ISL_547485, EPI_ISL_547486, EPI_ISL_905432, EPI_ISL_905436, EPI_ISL_547487, EPI_ISL_905437, EPI_ISL_547488, EPI_ISL_547489, EPI_ISL_547490, EPI_ISL_905542, EPI_ISL_905545, EPI_ISL_905547, EPI_ISL_905569, EPI_ISL_905573, EPI_ISL_636546, EPI_ISL_636547, EPI_ISL_636548, EPI_ISL_636549, EPI_ISL_636550, EPI_ISL_636551, EPI_ISL_636504, EPI_ISL_636505, EPI_ISL_636506, EPI_ISL_636552, EPI_ISL_636507, EPI_ISL_636553, EPI_ISL_636554, EPI_ISL_636555, EPI_ISL_636556, EPI_ISL_636557, EPI_ISL_636558, EPI_ISL_636508, EPI_ISL_636509, EPI_ISL_636559, EPI_ISL_636560, EPI_ISL_905268, EPI_ISL_905269, EPI_ISL_905270, EPI_ISL_905271, EPI_ISL_905272, EPI_ISL_905273, EPI_ISL_905274, EPI_ISL_905275, EPI_ISL_905276, EPI_ISL_905190, EPI_ISL_905277, EPI_ISL_905278, EPI_ISL_905279, EPI_ISL_905280, EPI_ISL_905281, EPI_ISL_905282, EPI_ISL_905283, EPI_ISL_905284, EPI_ISL_905285, EPI_ISL_905286, EPI_ISL_905287, EPI_ISL_905288, EPI_ISL_905289, EPI_ISL_905290, EPI_ISL_905291, EPI_ISL_905292, EPI_ISL_905293, EPI_ISL_904740, EPI_ISL_904660, EPI_ISL_904814, EPI_ISL_904815, EPI_ISL_904816, EPI_ISL_904817, EPI_ISL_904818, EPI_ISL_904687, EPI_ISL_904819, EPI_ISL_904820, EPI_ISL_904722, EPI_ISL_904821, EPI_ISL_904822, EPI_ISL_904823, EPI_ISL_904824, EPI_ISL_904719, EPI_ISL_904688, EPI_ISL_904825, EPI_ISL_904826, EPI_ISL_904827, EPI_ISL_904828, EPI_ISL_904829, EPI_ISL_904830, EPI_ISL_904661, EPI_ISL_904831, EPI_ISL_904662, EPI_ISL_904663, EPI_ISL_904832, EPI_ISL_904833, EPI_ISL_904834, EPI_ISL_904835, EPI_ISL_904836, EPI_ISL_904837, EPI_ISL_904838, EPI_ISL_904839, EPI_ISL_904840, EPI_ISL_904841, EPI_ISL_904842, EPI_ISL_904843, EPI_ISL_904844, EPI_ISL_904758, EPI_ISL_943075, EPI_ISL_943078, EPI_ISL_943081, EPI_ISL_943086, EPI_ISL_943091, EPI_ISL_943092, EPI_ISL_943094, EPI_ISL_943096, EPI_ISL_943097, EPI_ISL_943107, EPI_ISL_943108, EPI_ISL_943044, EPI_ISL_942980, EPI_ISL_943110, EPI_ISL_943111, EPI_ISL_943113, EPI_ISL_943119, EPI_ISL_943121, EPI_ISL_943149, EPI_ISL_943151, EPI_ISL_943152, EPI_ISL_943153, EPI_ISL_943154, EPI_ISL_943183, EPI_ISL_943184, EPI_ISL_943185, EPI_ISL_943186, EPI_ISL_943187, EPI_ISL_943188, EPI_ISL_943189, EPI_ISL_943190, EPI_ISL_943191, EPI_ISL_943192, EPI_ISL_943193, EPI_ISL_943194, EPI_ISL_943197, EPI_ISL_943198, EPI_ISL_943200, EPI_ISL_943201, EPI_ISL_943202, EPI_ISL_943203, EPI_ISL_943204, EPI_ISL_943205, EPI_ISL_943219, EPI_ISL_943033, EPI_ISL_943244, EPI_ISL_943245, EPI_ISL_943338, EPI_ISL_943339, EPI_ISL_943340, EPI_ISL_943341, EPI_ISL_943342, EPI_ISL_943343, EPI_ISL_943344, EPI_ISL_943345, EPI_ISL_943346, EPI_ISL_943347, EPI_ISL_943348, EPI_ISL_943349, EPI_ISL_943350, EPI_ISL_943351, EPI_ISL_943352, EPI_ISL_943353, EPI_ISL_943354, EPI_ISL_943355, EPI_ISL_943356, EPI_ISL_943357, EPI_ISL_943358, EPI_ISL_943359, EPI_ISL_943360, EPI_ISL_943361, EPI_ISL_943362, EPI_ISL_943363, EPI_ISL_943364, EPI_ISL_943365, EPI_ISL_943366, EPI_ISL_943367, EPI_ISL_943368, EPI_ISL_943369, EPI_ISL_943370, EPI_ISL_943371, EPI_ISL_943372, EPI_ISL_943373, EPI_ISL_943374, EPI_ISL_943375, EPI_ISL_943376, EPI_ISL_943377, EPI_ISL_943378, EPI_ISL_943379, EPI_ISL_943380, EPI_ISL_943381, EPI_ISL_943382, EPI_ISL_943383, EPI_ISL_943384, EPI_ISL_943385, EPI_ISL_943386, EPI_ISL_943387, EPI_ISL_943388, EPI_ISL_943389, EPI_ISL_943390, EPI_ISL_943391, EPI_ISL_943392, EPI_ISL_943393, EPI_ISL_943394, EPI_ISL_943395, EPI_ISL_943396, EPI_ISL_943397, EPI_ISL_943398, EPI_ISL_943399, EPI_ISL_943400, EPI_ISL_943401, EPI_ISL_943402, EPI_ISL_943403, EPI_ISL_943404, EPI_ISL_943405, EPI_ISL_943406, EPI_ISL_943407, EPI_ISL_943408, EPI_ISL_943409, EPI_ISL_943410, EPI_ISL_943411, EPI_ISL_943412, EPI_ISL_943413, EPI_ISL_943414, EPI_ISL_943415, EPI_ISL_943416, EPI_ISL_943417, EPI_ISL_943418, EPI_ISL_943419, EPI_ISL_943420, EPI_ISL_943421, EPI_ISL_943422, EPI_ISL_943423, EPI_ISL_943424, EPI_ISL_943425, EPI_ISL_1014265, EPI_ISL_1014448, EPI_ISL_1014447, EPI_ISL_1014264, EPI_ISL_1014263, EPI_ISL_1014446, EPI_ISL_1014445, EPI_ISL_1014444, EPI_ISL_1014262, EPI_ISL_1014261, EPI_ISL_1014443, EPI_ISL_1014442, EPI_ISL_1014343, EPI_ISL_1014260, EPI_ISL_1014441, EPI_ISL_1014440, EPI_ISL_1014439, EPI_ISL_1014348, EPI_ISL_1014259, EPI_ISL_1014438, EPI_ISL_1013916, EPI_ISL_1013619, EPI_ISL_1013787, EPI_ISL_1013622, EPI_ISL_1013623, EPI_ISL_1013624, EPI_ISL_1013625, EPI_ISL_1013917, EPI_ISL_1013626, EPI_ISL_1013627, EPI_ISL_1013628, EPI_ISL_1013629, EPI_ISL_1013918, EPI_ISL_1013630, EPI_ISL_1013690, EPI_ISL_1013631, EPI_ISL_1013632, EPI_ISL_1013919, EPI_ISL_1013633, EPI_ISL_1013634, EPI_ISL_1013635, EPI_ISL_1013636, EPI_ISL_1013737, EPI_ISL_1013637, EPI_ISL_1013638, EPI_ISL_1013738, EPI_ISL_1013739, EPI_ISL_1013639, EPI_ISL_1013640, EPI_ISL_1013641, EPI_ISL_1013642, EPI_ISL_1013643, EPI_ISL_1013644, EPI_ISL_1013920, EPI_ISL_1013645, EPI_ISL_1013646, EPI_ISL_1013647, EPI_ISL_1013648, EPI_ISL_1013921, EPI_ISL_1013922, EPI_ISL_1013923, EPI_ISL_1013788, EPI_ISL_1013740, EPI_ISL_1013924, EPI_ISL_1013925, EPI_ISL_1013926, EPI_ISL_1013927, EPI_ISL_1013741, EPI_ISL_1013928, EPI_ISL_1013929, EPI_ISL_1013930, EPI_ISL_1013931, EPI_ISL_1013932, EPI_ISL_1013933, EPI_ISL_1013934, EPI_ISL_1013935, EPI_ISL_1013936, EPI_ISL_1013937, EPI_ISL_1013938, EPI_ISL_1013939, EPI_ISL_1013940, EPI_ISL_1013941, EPI_ISL_1013620, EPI_ISL_1013682, EPI_ISL_1013942, EPI_ISL_1013943, EPI_ISL_1013944, EPI_ISL_1013945, EPI_ISL_1013649, EPI_ISL_1013946, EPI_ISL_1013947, EPI_ISL_1013948, EPI_ISL_1013949, EPI_ISL_1013950, EPI_ISL_1013951, EPI_ISL_1013952, EPI_ISL_1013953, EPI_ISL_1013954, EPI_ISL_1013955, EPI_ISL_1013956, EPI_ISL_1013957, EPI_ISL_1035662, EPI_ISL_1035661, EPI_ISL_1035660, EPI_ISL_1035659, EPI_ISL_1035658, EPI_ISL_1035041, EPI_ISL_1035098, EPI_ISL_1035657, EPI_ISL_1035656, EPI_ISL_1035086, EPI_ISL_1035655, EPI_ISL_1035654, EPI_ISL_1035040, EPI_ISL_1035653, EPI_ISL_1035652, EPI_ISL_1035182, EPI_ISL_1035651, EPI_ISL_1035650, EPI_ISL_1035649, EPI_ISL_1035648, EPI_ISL_1035647, EPI_ISL_1035646, EPI_ISL_1035645, EPI_ISL_1035644, EPI_ISL_1035643, EPI_ISL_1035642, EPI_ISL_1035641, EPI_ISL_1035205, EPI_ISL_1035039, EPI_ISL_1035640, EPI_ISL_1035038, EPI_ISL_1035037, EPI_ISL_1035036, EPI_ISL_1035035, EPI_ISL_1035034, EPI_ISL_1035033, EPI_ISL_1035032, EPI_ISL_1035639, EPI_ISL_1035638, EPI_ISL_1035637, EPI_ISL_1035636, EPI_ISL_1035635, EPI_ISL_1035634, EPI_ISL_1034921, EPI_ISL_1035633, EPI_ISL_1035078, EPI_ISL_1035031, EPI_ISL_1035030, EPI_ISL_1035029, EPI_ISL_1035181, EPI_ISL_1035028, EPI_ISL_1035027, EPI_ISL_1035026, EPI_ISL_1035025, EPI_ISL_1035180, EPI_ISL_1035024, EPI_ISL_1035023, EPI_ISL_1035022, EPI_ISL_1035632, EPI_ISL_1035179, EPI_ISL_1035021, EPI_ISL_1035631, EPI_ISL_1035630, EPI_ISL_1035629, EPI_ISL_1035178, EPI_ISL_1035177, EPI_ISL_1035176, EPI_ISL_1035020, EPI_ISL_1035175, EPI_ISL_1035019, EPI_ISL_1035018, EPI_ISL_1035017, EPI_ISL_1035016, EPI_ISL_1035628, EPI_ISL_1035015, EPI_ISL_1035014, EPI_ISL_1035627, EPI_ISL_1035626, EPI_ISL_1035013, EPI_ISL_1035012, EPI_ISL_1035625, EPI_ISL_1035011, EPI_ISL_1035624, EPI_ISL_1035623, EPI_ISL_1035232, EPI_ISL_1035622, EPI_ISL_1035621, EPI_ISL_1035010, EPI_ISL_1035231, EPI_ISL_1035620, EPI_ISL_1035009, EPI_ISL_1035008, EPI_ISL_1035007, EPI_ISL_1035006, EPI_ISL_1035005, EPI_ISL_1035004, EPI_ISL_1035619, EPI_ISL_1035003, EPI_ISL_1035002, EPI_ISL_1035618, EPI_ISL_1035617, EPI_ISL_1035616, EPI_ISL_1035001, EPI_ISL_1035615, EPI_ISL_1035614, EPI_ISL_1035000, EPI_ISL_1035613, EPI_ISL_1035612, EPI_ISL_1035611, EPI_ISL_1035610, EPI_ISL_1034999, EPI_ISL_1035609, EPI_ISL_1034998, EPI_ISL_1034997, EPI_ISL_1035085, EPI_ISL_1035204, EPI_ISL_1034996, EPI_ISL_1035608, EPI_ISL_1089614, EPI_ISL_1089446, EPI_ISL_1089852, EPI_ISL_1089855, EPI_ISL_1089773, EPI_ISL_1089807, EPI_ISL_1089857, EPI_ISL_1089858, EPI_ISL_1089860, EPI_ISL_1089861, EPI_ISL_1089449, EPI_ISL_1089863, EPI_ISL_1089896, EPI_ISL_1089450, EPI_ISL_1089864, EPI_ISL_1089936, EPI_ISL_1089451, EPI_ISL_1089653, EPI_ISL_1089463, EPI_ISL_1089659, EPI_ISL_1089963, EPI_ISL_1089464, EPI_ISL_1089465, EPI_ISL_1089966, EPI_ISL_1090038, EPI_ISL_1089457, EPI_ISL_1089466, EPI_ISL_1089458, EPI_ISL_1089904, EPI_ISL_1089492, EPI_ISL_1089467, EPI_ISL_1089882, EPI_ISL_1089681, EPI_ISL_1089468, EPI_ISL_1089883, EPI_ISL_1090049, EPI_ISL_1090050, EPI_ISL_1089708, EPI_ISL_1089469, EPI_ISL_1089884, EPI_ISL_1090053, EPI_ISL_1090106, EPI_ISL_1089506, EPI_ISL_1089483, EPI_ISL_1089459, EPI_ISL_1089454, EPI_ISL_1089669, EPI_ISL_1089616, EPI_ISL_1090109, EPI_ISL_1089521, EPI_ISL_1089470, EPI_ISL_1089471, EPI_ISL_1089865, EPI_ISL_1089594, EPI_ISL_1090113, EPI_ISL_1089522, EPI_ISL_1089484, EPI_ISL_1089665, EPI_ISL_1089866, EPI_ISL_1089799, EPI_ISL_1089598, EPI_ISL_1089523, EPI_ISL_1089485, EPI_ISL_1089475, EPI_ISL_1089460, EPI_ISL_1089885, EPI_ISL_1090115, EPI_ISL_1089507, EPI_ISL_1089545, EPI_ISL_1089476, EPI_ISL_1089442, EPI_ISL_1089886, EPI_ISL_1090118, EPI_ISL_1089546, EPI_ISL_1089487, EPI_ISL_1089477, EPI_ISL_1089455, EPI_ISL_1089611, EPI_ISL_1089887, EPI_ISL_1089494, EPI_ISL_1089939, EPI_ISL_1089925, EPI_ISL_1089952, EPI_ISL_1089980, EPI_ISL_1089666, EPI_ISL_1089926, EPI_ISL_1089983, EPI_ISL_1089985, EPI_ISL_1089615, EPI_ISL_1089927, EPI_ISL_1089953, EPI_ISL_1089986, EPI_ISL_1089906, EPI_ISL_1089928, EPI_ISL_1089954, EPI_ISL_1089789, EPI_ISL_1089940, EPI_ISL_1089990, EPI_ISL_1090124, EPI_ISL_1089908, EPI_ISL_1089941, EPI_ISL_1089993, EPI_ISL_1090125, EPI_ISL_1089909, EPI_ISL_1089942, EPI_ISL_1089995, EPI_ISL_1089867, EPI_ISL_1089868, EPI_ISL_1090000, EPI_ISL_1090001, EPI_ISL_1089869, EPI_ISL_1090002, EPI_ISL_1090071, EPI_ISL_1090133, EPI_ISL_1090134, EPI_ISL_1089897, EPI_ISL_1090003, EPI_ISL_1089913, EPI_ISL_1090073, EPI_ISL_1089527, EPI_ISL_1089480, EPI_ISL_1089914, EPI_ISL_1089456, EPI_ISL_1089496, EPI_ISL_1090166, EPI_ISL_1089501, EPI_ISL_1090075, EPI_ISL_1089510, EPI_ISL_1089547, EPI_ISL_1089692, EPI_ISL_1089531, EPI_ISL_1090079, EPI_ISL_1089535, EPI_ISL_1090009, EPI_ISL_1089536, EPI_ISL_1089512, EPI_ISL_1089699, EPI_ISL_1090012, EPI_ISL_1089434, EPI_ISL_1090221, EPI_ISL_1090222, EPI_ISL_1089481, EPI_ISL_1089627, EPI_ISL_1089575, EPI_ISL_1089946, EPI_ISL_1090180, EPI_ISL_1089576, EPI_ISL_1090235, EPI_ISL_1089753, EPI_ISL_1090236, EPI_ISL_1090181, EPI_ISL_1089555, EPI_ISL_1089563, EPI_ISL_1090182, EPI_ISL_1089498, EPI_ISL_1089499, EPI_ISL_1089956, EPI_ISL_1089564, EPI_ISL_1089565, EPI_ISL_1089780, EPI_ISL_1090184, EPI_ISL_1089517, EPI_ISL_1089556, EPI_ISL_1090238, EPI_ISL_1090239, EPI_ISL_1089566, EPI_ISL_1090017, EPI_ISL_1090240, EPI_ISL_1090019, EPI_ISL_1090185, EPI_ISL_1090020, EPI_ISL_1090225, EPI_ISL_1089580, EPI_ISL_1089557, EPI_ISL_1090226, EPI_ISL_1090090, EPI_ISL_1090227, EPI_ISL_1089814, EPI_ISL_1090092, EPI_ISL_1089558, EPI_ISL_1090228, EPI_ISL_1089613, EPI_ISL_1090093, EPI_ISL_1089568, EPI_ISL_1090230, EPI_ISL_1089518, EPI_ISL_1089577, EPI_ISL_1090094, EPI_ISL_1090241, EPI_ISL_1089704, EPI_ISL_1090096, EPI_ISL_1089755, EPI_ISL_1089540, EPI_ISL_1089813, EPI_ISL_1090025, EPI_ISL_1089559, EPI_ISL_1089581, EPI_ISL_1090147, EPI_ISL_1089578, EPI_ISL_1090148, EPI_ISL_1090252, EPI_ISL_1090191, EPI_ISL_1089552, EPI_ISL_1090231, EPI_ISL_1089570, EPI_ISL_1090232, EPI_ISL_1090099, EPI_ISL_1089612, EPI_ISL_1090028, EPI_ISL_1089571, EPI_ISL_1090233, EPI_ISL_1090102, EPI_ISL_1089572, EPI_ISL_1090030, EPI_ISL_1090245, EPI_ISL_1090103, EPI_ISL_1090247, EPI_ISL_1090032, EPI_ISL_1090248, EPI_ISL_1090151, EPI_ISL_1089541, EPI_ISL_1089579, EPI_ISL_1090153, EPI_ISL_1089582, EPI_ISL_1090154, EPI_ISL_1090157, EPI_ISL_1090253, EPI_ISL_1089811, EPI_ISL_1090159, EPI_ISL_1090194, EPI_ISL_1089785, EPI_ISL_1089610, EPI_ISL_1165432, EPI_ISL_1165285, EPI_ISL_1165716, EPI_ISL_1165433, EPI_ISL_1165434, EPI_ISL_1165717, EPI_ISL_1165718, EPI_ISL_1165435, EPI_ISL_1165719, EPI_ISL_1165720, EPI_ISL_1165436, EPI_ISL_1165437, EPI_ISL_1165438, EPI_ISL_1165721, EPI_ISL_1165439, EPI_ISL_1165440, EPI_ISL_1165722, EPI_ISL_1165286, EPI_ISL_1165441, EPI_ISL_1165443, EPI_ISL_1165287, EPI_ISL_1165723, EPI_ISL_1165444, EPI_ISL_1165288, EPI_ISL_1165583, EPI_ISL_1165724, EPI_ISL_1165725, EPI_ISL_1165546, EPI_ISL_1165445, EPI_ISL_1165547, EPI_ISL_1165446, EPI_ISL_1165726, EPI_ISL_1165447, EPI_ISL_1165289, EPI_ISL_1165567, EPI_ISL_1165727, EPI_ISL_1165728, EPI_ISL_1165448, EPI_ISL_1165383, EPI_ISL_1165449, EPI_ISL_1165729, EPI_ISL_1165290, EPI_ISL_1165730, EPI_ISL_1165505, EPI_ISL_1165291, EPI_ISL_1165548, EPI_ISL_1165549, EPI_ISL_1165731, EPI_ISL_1165450, EPI_ISL_1165732, EPI_ISL_1165292, EPI_ISL_1165293, EPI_ISL_1165451, EPI_ISL_1165294, EPI_ISL_1165554, EPI_ISL_1165733, EPI_ISL_1165452, EPI_ISL_1165295, EPI_ISL_1165296, EPI_ISL_1165734, EPI_ISL_1165735, EPI_ISL_1165736, EPI_ISL_1165453, EPI_ISL_1165297, EPI_ISL_1165298, EPI_ISL_1165737, EPI_ISL_1165738, EPI_ISL_1165739, EPI_ISL_1165299, EPI_ISL_1165740, EPI_ISL_1165454, EPI_ISL_1165455, EPI_ISL_1165300, EPI_ISL_1165301, EPI_ISL_1165302, EPI_ISL_1165303, EPI_ISL_1165304, EPI_ISL_1165741, EPI_ISL_1165742, EPI_ISL_1165552, EPI_ISL_1165456, EPI_ISL_1165743, EPI_ISL_1165457, EPI_ISL_1165458, EPI_ISL_1165459, EPI_ISL_1165305, EPI_ISL_1165744, EPI_ISL_1165460, EPI_ISL_1165461, EPI_ISL_1165462, EPI_ISL_1165306, EPI_ISL_1165463, EPI_ISL_1165745, EPI_ISL_1165464, EPI_ISL_1165746, EPI_ISL_1165465, EPI_ISL_1165466, EPI_ISL_1165467, EPI_ISL_1165307, EPI_ISL_1216247, EPI_ISL_1216249, EPI_ISL_1216254, EPI_ISL_1216256, EPI_ISL_1216258, EPI_ISL_1216260, EPI_ISL_1216274, EPI_ISL_1216296, EPI_ISL_1216301, EPI_ISL_1216308, EPI_ISL_1216322, EPI_ISL_1216324, EPI_ISL_1216326, EPI_ISL_1216333, EPI_ISL_1232254, EPI_ISL_1232265, EPI_ISL_1232277, EPI_ISL_1232288, EPI_ISL_1232300, EPI_ISL_1232323, EPI_ISL_1232334, EPI_ISL_1232341, EPI_ISL_1232342, EPI_ISL_1232352, EPI_ISL_1232361, EPI_ISL_1232362, EPI_ISL_1232373, EPI_ISL_1232381, EPI_ISL_1232382, EPI_ISL_1232383, EPI_ISL_1232391, EPI_ISL_1232392, EPI_ISL_1232393, EPI_ISL_1232401, EPI_ISL_1232402, EPI_ISL_1232408, EPI_ISL_1232409, EPI_ISL_1232410, EPI_ISL_1232493, EPI_ISL_1232543, EPI_ISL_1232555, EPI_ISL_1232567, EPI_ISL_1232578, EPI_ISL_1232626, EPI_ISL_1232641, EPI_ISL_1232649, EPI_ISL_1232650, EPI_ISL_1232657, EPI_ISL_1232665, EPI_ISL_1232672, EPI_ISL_1232849, EPI_ISL_1232856, EPI_ISL_1232857, EPI_ISL_1232863, EPI_ISL_1232864, EPI_ISL_1232870, EPI_ISL_1232877, EPI_ISL_1232888, EPI_ISL_1232896, EPI_ISL_1232908, EPI_ISL_1232909, EPI_ISL_1232917, EPI_ISL_1232918, EPI_ISL_1232919, EPI_ISL_1232920, EPI_ISL_1232921, EPI_ISL_1232922, EPI_ISL_1232929, EPI_ISL_1232930, EPI_ISL_1232931, EPI_ISL_1232932, EPI_ISL_1232933, EPI_ISL_1232934, EPI_ISL_1232941, EPI_ISL_1232942, EPI_ISL_1232943, EPI_ISL_1232945, EPI_ISL_1232946, EPI_ISL_1232953, EPI_ISL_1232954, EPI_ISL_1232955, EPI_ISL_1232956, EPI_ISL_1232957, EPI_ISL_1232958, EPI_ISL_1232965, EPI_ISL_1232966, EPI_ISL_1232967, EPI_ISL_1232969, EPI_ISL_1232977, EPI_ISL_1232978, EPI_ISL_1232979, EPI_ISL_1232980, EPI_ISL_1232981, EPI_ISL_1232988, EPI_ISL_1232989, EPI_ISL_1232990, EPI_ISL_1232991, EPI_ISL_1232992, EPI_ISL_1233000, EPI_ISL_1233001, EPI_ISL_1233002, EPI_ISL_1233004, EPI_ISL_1289303, EPI_ISL_1289246, EPI_ISL_1288953, EPI_ISL_1289247, EPI_ISL_1287892, EPI_ISL_1287893, EPI_ISL_1287894, EPI_ISL_1288954, EPI_ISL_1288955, EPI_ISL_1288956, EPI_ISL_1288957, EPI_ISL_1288958, EPI_ISL_1289233, EPI_ISL_1288959, EPI_ISL_1288960, EPI_ISL_1288961, EPI_ISL_1289248, EPI_ISL_1288962, EPI_ISL_1370551, EPI_ISL_1288963, EPI_ISL_1288964, EPI_ISL_1370552, EPI_ISL_1289138, EPI_ISL_1289234, EPI_ISL_1288965, EPI_ISL_1287895, EPI_ISL_1289235, EPI_ISL_1287896, EPI_ISL_1289236, EPI_ISL_1289141, EPI_ISL_1289241, EPI_ISL_1289304, EPI_ISL_1287897, EPI_ISL_1289305, EPI_ISL_1288966, EPI_ISL_1288967, EPI_ISL_1288968, EPI_ISL_1288969, EPI_ISL_1288970, EPI_ISL_1287898, EPI_ISL_1288971, EPI_ISL_1289306, EPI_ISL_1287899, EPI_ISL_1287900, EPI_ISL_1287901, EPI_ISL_1288972, EPI_ISL_1288973, EPI_ISL_1287902, EPI_ISL_1288974, EPI_ISL_1289210, EPI_ISL_1287903, EPI_ISL_1289307, EPI_ISL_1287904, EPI_ISL_1289308, EPI_ISL_1287905, EPI_ISL_1289136, EPI_ISL_1289309, EPI_ISL_1287906, EPI_ISL_1289211, EPI_ISL_1289212, EPI_ISL_1288975, EPI_ISL_1287907, EPI_ISL_1289310, EPI_ISL_1289311, EPI_ISL_1288976, EPI_ISL_1288906, EPI_ISL_1288977, EPI_ISL_1289312, EPI_ISL_1287908, EPI_ISL_1287909, EPI_ISL_1289142, EPI_ISL_1288978, EPI_ISL_1287910, EPI_ISL_1288979, EPI_ISL_1289192, EPI_ISL_1289313, EPI_ISL_1371116, EPI_ISL_1371118, EPI_ISL_1370062, EPI_ISL_1371120, EPI_ISL_1371122, EPI_ISL_1371123, EPI_ISL_1370068, EPI_ISL_1371124, EPI_ISL_1371128, EPI_ISL_1371129, EPI_ISL_1371130, EPI_ISL_1371132, EPI_ISL_1371135, EPI_ISL_1371137, EPI_ISL_1370078, EPI_ISL_1371138, EPI_ISL_1371140, EPI_ISL_1370089, EPI_ISL_1370091, EPI_ISL_1371143, EPI_ISL_1370093, EPI_ISL_1371145, EPI_ISL_1371146, EPI_ISL_1371147, EPI_ISL_1371148, EPI_ISL_1371152, EPI_ISL_1370097, EPI_ISL_1370099, EPI_ISL_1371155, EPI_ISL_1371159, EPI_ISL_1370101, EPI_ISL_1370103, EPI_ISL_1370260, EPI_ISL_1371273, EPI_ISL_1371274, EPI_ISL_1371279, EPI_ISL_1370262, EPI_ISL_1370266, EPI_ISL_1371290, EPI_ISL_1371291, EPI_ISL_1370270, EPI_ISL_1371300, EPI_ISL_1371303, EPI_ISL_1371305, EPI_ISL_1371306, EPI_ISL_1371311, EPI_ISL_1371314, EPI_ISL_1370274, EPI_ISL_1370275, EPI_ISL_1371317, EPI_ISL_1371319, EPI_ISL_1371322, EPI_ISL_1371324, EPI_ISL_1370277, EPI_ISL_1371327, EPI_ISL_1370279, EPI_ISL_1371328, EPI_ISL_1370285, EPI_ISL_1371334, EPI_ISL_1371335, EPI_ISL_1371336, EPI_ISL_1371338, EPI_ISL_1370287, EPI_ISL_1371341, EPI_ISL_1370293, EPI_ISL_1371343, EPI_ISL_1371344, EPI_ISL_1371345, EPI_ISL_1371346, EPI_ISL_1371350, EPI_ISL_1371352, EPI_ISL_1370297, EPI_ISL_1371353, EPI_ISL_1371355, EPI_ISL_1371356, EPI_ISL_1371360, EPI_ISL_1371363, EPI_ISL_1371370, EPI_ISL_1371374, EPI_ISL_1371375, EPI_ISL_1371381, EPI_ISL_1371383, EPI_ISL_1371385, EPI_ISL_1371387, EPI_ISL_1371388, EPI_ISL_1371391, EPI_ISL_1371393, EPI_ISL_1371395, EPI_ISL_1371396, EPI_ISL_1371397, EPI_ISL_1371398, EPI_ISL_1370309, EPI_ISL_1371400, EPI_ISL_1371401, EPI_ISL_1370312, EPI_ISL_1371404, EPI_ISL_1371407, EPI_ISL_1371411, EPI_ISL_1371412, EPI_ISL_1371414, EPI_ISL_1371415, EPI_ISL_1371416, EPI_ISL_1370324, EPI_ISL_1371417, EPI_ISL_1371418, EPI_ISL_1371419, EPI_ISL_1371421, EPI_ISL_1371422, EPI_ISL_1371423, EPI_ISL_1371424, EPI_ISL_1371425, EPI_ISL_1371426, EPI_ISL_1371427, EPI_ISL_1371428, EPI_ISL_1371430, EPI_ISL_1371431, EPI_ISL_1371432, EPI_ISL_1371433, EPI_ISL_1371434, EPI_ISL_1371435, EPI_ISL_1371438, EPI_ISL_1371442, EPI_ISL_1371443, EPI_ISL_1371444, EPI_ISL_1370335, EPI_ISL_1371445, EPI_ISL_1370339, EPI_ISL_1371449, EPI_ISL_1371450, EPI_ISL_1371451, EPI_ISL_1371452, EPI_ISL_1371453, EPI_ISL_1371454, EPI_ISL_1371456, EPI_ISL_1371459, EPI_ISL_1371460, EPI_ISL_1371461, EPI_ISL_1371462, EPI_ISL_1371463, EPI_ISL_1370347, EPI_ISL_1371466, EPI_ISL_1371467, EPI_ISL_1371468, EPI_ISL_1371469, EPI_ISL_1371470, EPI_ISL_1371471, EPI_ISL_1371474, EPI_ISL_1371475, EPI_ISL_1371476, EPI_ISL_1371477, EPI_ISL_1371478, EPI_ISL_1370360, EPI_ISL_1371479, EPI_ISL_1371480, EPI_ISL_1371490, EPI_ISL_1371495, EPI_ISL_1370383, EPI_ISL_1371496, EPI_ISL_1371501, EPI_ISL_1370393, EPI_ISL_1371502, EPI_ISL_1371508, EPI_ISL_1370402, EPI_ISL_1371509, EPI_ISL_1371513, EPI_ISL_1371514, EPI_ISL_1371515, EPI_ISL_1371518, EPI_ISL_1371519, EPI_ISL_1371526, EPI_ISL_1371527, EPI_ISL_1371528, EPI_ISL_1371529, EPI_ISL_1371530, EPI_ISL_1371531, EPI_ISL_1371537, EPI_ISL_1371538, EPI_ISL_1371539, EPI_ISL_1371540, EPI_ISL_1371541, EPI_ISL_1371545, EPI_ISL_1371546, EPI_ISL_1371547, EPI_ISL_1371548, EPI_ISL_1370435, EPI_ISL_1370436, EPI_ISL_1370439, EPI_ISL_1371552, EPI_ISL_1371553, EPI_ISL_1371554, EPI_ISL_1371558, EPI_ISL_1371559, EPI_ISL_1371560, EPI_ISL_1371561, EPI_ISL_1371562, EPI_ISL_1371563, EPI_ISL_1370446, EPI_ISL_1371567, EPI_ISL_1371569, EPI_ISL_1371570, EPI_ISL_1370449, EPI_ISL_1371574, EPI_ISL_1371575, EPI_ISL_1370450, EPI_ISL_1371577, EPI_ISL_1371581, EPI_ISL_1370453, EPI_ISL_1371582, EPI_ISL_1371583, EPI_ISL_1371584, EPI_ISL_1370454, EPI_ISL_1370477, EPI_ISL_1371633, EPI_ISL_1371634, EPI_ISL_1371638, EPI_ISL_1371643, EPI_ISL_1371655, EPI_ISL_1371658, EPI_ISL_1371664, EPI_ISL_1371665, EPI_ISL_1371672, EPI_ISL_1371680, EPI_ISL_1371684, EPI_ISL_1370543, EPI_ISL_1371691, EPI_ISL_1371696, EPI_ISL_1369721, EPI_ISL_1370559, EPI_ISL_1370560, EPI_ISL_1370561, EPI_ISL_1369722, EPI_ISL_1370565, EPI_ISL_1369723, EPI_ISL_1370568, EPI_ISL_1370569, EPI_ISL_1369725, EPI_ISL_1370574, EPI_ISL_1369726, EPI_ISL_1369727, EPI_ISL_1370576, EPI_ISL_1370581, EPI_ISL_1370582, EPI_ISL_1369728, EPI_ISL_1370583, EPI_ISL_1370586, EPI_ISL_1370587, EPI_ISL_1370588, EPI_ISL_1370591, EPI_ISL_1370592, EPI_ISL_1457614, EPI_ISL_1370602, EPI_ISL_1370612, EPI_ISL_1370625, EPI_ISL_1370682, EPI_ISL_1370683, EPI_ISL_1369792, EPI_ISL_1370686, EPI_ISL_1369798, EPI_ISL_1370687, EPI_ISL_1370692, EPI_ISL_1370693, EPI_ISL_1370694, EPI_ISL_1370699, EPI_ISL_1370700, EPI_ISL_1370701, EPI_ISL_1369812, EPI_ISL_1370706, EPI_ISL_1369813, EPI_ISL_1370712, EPI_ISL_1370713, EPI_ISL_1370714, EPI_ISL_1370719, EPI_ISL_1370720, EPI_ISL_1370722, EPI_ISL_1369832, EPI_ISL_1370723, EPI_ISL_1370726, EPI_ISL_1370727, EPI_ISL_1370728, EPI_ISL_1370735, EPI_ISL_1369839, EPI_ISL_1370739, EPI_ISL_1369848, EPI_ISL_1370741, EPI_ISL_1369856, EPI_ISL_1369857, EPI_ISL_1370750, EPI_ISL_1370757, EPI_ISL_1370759, EPI_ISL_1370764, EPI_ISL_1370765, EPI_ISL_1369866, EPI_ISL_1370768, EPI_ISL_1370770, EPI_ISL_1370811, EPI_ISL_1370814, EPI_ISL_1370819, EPI_ISL_1370822, EPI_ISL_1370823, EPI_ISL_1370824, EPI_ISL_1370825, EPI_ISL_1370826, EPI_ISL_1370828, EPI_ISL_1370831, EPI_ISL_1370832, EPI_ISL_1369933, EPI_ISL_1370833, EPI_ISL_1370834, EPI_ISL_1370837, EPI_ISL_1370839, EPI_ISL_1370840, EPI_ISL_1370841, EPI_ISL_1370843, EPI_ISL_1370845, EPI_ISL_1370849, EPI_ISL_1369938, EPI_ISL_1369940, EPI_ISL_1370862, EPI_ISL_1370866, EPI_ISL_1370868, EPI_ISL_1370871, EPI_ISL_1370873, EPI_ISL_1370875, EPI_ISL_1370876, EPI_ISL_1370881, EPI_ISL_1370883, EPI_ISL_1369943, EPI_ISL_1370885, EPI_ISL_1370887, EPI_ISL_1370893, EPI_ISL_1370894, EPI_ISL_1370895, EPI_ISL_1369948, EPI_ISL_1370897, EPI_ISL_1370902, EPI_ISL_1370903, EPI_ISL_1370904, EPI_ISL_1370905, EPI_ISL_1370908, EPI_ISL_1370909, EPI_ISL_1370911, EPI_ISL_1370913, EPI_ISL_1370914, EPI_ISL_1369950, EPI_ISL_1370920, EPI_ISL_1370921, EPI_ISL_1370922, EPI_ISL_1370925, EPI_ISL_1370926, EPI_ISL_1370929, EPI_ISL_1370930, EPI_ISL_1369951, EPI_ISL_1369952, EPI_ISL_1369954, EPI_ISL_1370938, EPI_ISL_1369957, EPI_ISL_1370943, EPI_ISL_1370944, EPI_ISL_1369958, EPI_ISL_1370946, EPI_ISL_1370947, EPI_ISL_1370949, EPI_ISL_1370950, EPI_ISL_1369971, EPI_ISL_1370984, EPI_ISL_1371035, EPI_ISL_1371067, EPI_ISL_1370049, EPI_ISL_1371086, EPI_ISL_1370053, EPI_ISL_1370055, EPI_ISL_1371090, EPI_ISL_1371094, EPI_ISL_1371096, EPI_ISL_1370057, EPI_ISL_1371102, EPI_ISL_1371105, EPI_ISL_1371107, EPI_ISL_1371108, EPI_ISL_1371110, EPI_ISL_1455695, EPI_ISL_1455696, EPI_ISL_1455700, EPI_ISL_1455702, EPI_ISL_1456702, EPI_ISL_1456616, EPI_ISL_1455703, EPI_ISL_1455706, EPI_ISL_1456709, EPI_ISL_1456716, EPI_ISL_1455707, EPI_ISL_1455708, EPI_ISL_1455709, EPI_ISL_1456417, EPI_ISL_1455711, EPI_ISL_1455713, EPI_ISL_1456631, EPI_ISL_1455715, EPI_ISL_1455716, EPI_ISL_1455717, EPI_ISL_1456418, EPI_ISL_1457618, EPI_ISL_1456632, EPI_ISL_1456617, EPI_ISL_1455720, EPI_ISL_1456842, EPI_ISL_1455827, EPI_ISL_1456898, EPI_ISL_1455837, EPI_ISL_1455838, EPI_ISL_1455844, EPI_ISL_1456907, EPI_ISL_1455847, EPI_ISL_1455848, EPI_ISL_1455853, EPI_ISL_1455854, EPI_ISL_723224, EPI_ISL_723225, EPI_ISL_1457578, EPI_ISL_1455900, EPI_ISL_1457203, EPI_ISL_723359, EPI_ISL_723363, EPI_ISL_1457551, EPI_ISL_723383, EPI_ISL_723406, EPI_ISL_723408, EPI_ISL_723409, EPI_ISL_723157, EPI_ISL_723410, EPI_ISL_1455927, EPI_ISL_723179, EPI_ISL_723411, EPI_ISL_723412, EPI_ISL_723413, EPI_ISL_723196, EPI_ISL_723414, EPI_ISL_723415, EPI_ISL_723197, EPI_ISL_723198, EPI_ISL_723416, EPI_ISL_1455934, EPI_ISL_723417, EPI_ISL_1455935, EPI_ISL_723418, EPI_ISL_723419, EPI_ISL_723421, EPI_ISL_723422, EPI_ISL_1455939, EPI_ISL_1455940, EPI_ISL_1457245, EPI_ISL_723428, EPI_ISL_1455943, EPI_ISL_1455944, EPI_ISL_1455947, EPI_ISL_1457254, EPI_ISL_1456598, EPI_ISL_1455952, EPI_ISL_1456524, EPI_ISL_1457257, EPI_ISL_1457261, EPI_ISL_1457262, EPI_ISL_1455958, EPI_ISL_1455959, EPI_ISL_1456526, EPI_ISL_728570, EPI_ISL_1455963, EPI_ISL_728571, EPI_ISL_1455964, EPI_ISL_728572, EPI_ISL_728573, EPI_ISL_728574, EPI_ISL_728575, EPI_ISL_728576, EPI_ISL_1455968, EPI_ISL_1455969, EPI_ISL_1455970, EPI_ISL_1457533, EPI_ISL_1455972, EPI_ISL_728588, EPI_ISL_1455973, EPI_ISL_728595, EPI_ISL_728596, EPI_ISL_1457273, EPI_ISL_1455975, EPI_ISL_1456529, EPI_ISL_1456531, EPI_ISL_1455977, EPI_ISL_1457594, EPI_ISL_1456600, EPI_ISL_1456532, EPI_ISL_1456533, EPI_ISL_1455982, EPI_ISL_728618, EPI_ISL_728619, EPI_ISL_1457583, EPI_ISL_1455984, EPI_ISL_1455985, EPI_ISL_1457544, EPI_ISL_1455987, EPI_ISL_728635, EPI_ISL_1455988, EPI_ISL_1455989, EPI_ISL_1455992, EPI_ISL_1457545, EPI_ISL_1455996, EPI_ISL_1455997, EPI_ISL_1455999, EPI_ISL_1456000, EPI_ISL_1456002, EPI_ISL_1456669, EPI_ISL_1456009, EPI_ISL_1456010, EPI_ISL_1457285, EPI_ISL_1456018, EPI_ISL_1456619, EPI_ISL_1456019, EPI_ISL_1456021, EPI_ISL_1457288, EPI_ISL_1456025, EPI_ISL_728691, EPI_ISL_728692, EPI_ISL_1456534, EPI_ISL_1456031, EPI_ISL_1456035, EPI_ISL_1456037, EPI_ISL_1456041, EPI_ISL_1456043, EPI_ISL_1456044, EPI_ISL_1456045, EPI_ISL_1456046, EPI_ISL_1456047, EPI_ISL_1457289, EPI_ISL_1457290, EPI_ISL_1456051, EPI_ISL_1456052, EPI_ISL_1456054, EPI_ISL_1456056, EPI_ISL_1456058, EPI_ISL_1457295, EPI_ISL_1457296, EPI_ISL_728745, EPI_ISL_1456065, EPI_ISL_1456066, EPI_ISL_1456067, EPI_ISL_1456069, EPI_ISL_1457298, EPI_ISL_1457732, EPI_ISL_1456073, EPI_ISL_1456074, EPI_ISL_1456075, EPI_ISL_1456076, EPI_ISL_790637, EPI_ISL_1456537, EPI_ISL_1456078, EPI_ISL_1456082, EPI_ISL_1456627, EPI_ISL_1456085, EPI_ISL_1456630, EPI_ISL_1456088, EPI_ISL_1456090, EPI_ISL_790657, EPI_ISL_790658, EPI_ISL_1457735, EPI_ISL_790659, EPI_ISL_1456092, EPI_ISL_790660, EPI_ISL_790661, EPI_ISL_790662, EPI_ISL_790663, EPI_ISL_1456096, EPI_ISL_1457305, EPI_ISL_1456097, EPI_ISL_1456099, EPI_ISL_1457737, EPI_ISL_1457306, EPI_ISL_1456107, EPI_ISL_1457738, EPI_ISL_1456109, EPI_ISL_790686, EPI_ISL_1456111, EPI_ISL_790688, EPI_ISL_790689, EPI_ISL_790690, EPI_ISL_1456539, EPI_ISL_790691, EPI_ISL_1456113, EPI_ISL_790628, EPI_ISL_1456116, EPI_ISL_1456540, EPI_ISL_1456117, EPI_ISL_1456120, EPI_ISL_1456123, EPI_ISL_1457312, EPI_ISL_1456124, EPI_ISL_1457313, EPI_ISL_1457314, EPI_ISL_1456125, EPI_ISL_1456127, EPI_ISL_1457535, EPI_ISL_1456541, EPI_ISL_1456131, EPI_ISL_1457319, EPI_ISL_1456133, EPI_ISL_1457324, EPI_ISL_1456620, EPI_ISL_790728, EPI_ISL_790729, EPI_ISL_790592, EPI_ISL_1456137, EPI_ISL_790730, EPI_ISL_790731, EPI_ISL_790732, EPI_ISL_790733, EPI_ISL_790734, EPI_ISL_790735, EPI_ISL_1457330, EPI_ISL_790736, EPI_ISL_1457331, EPI_ISL_790737, EPI_ISL_1457595, EPI_ISL_790738, EPI_ISL_1456139, EPI_ISL_790739, EPI_ISL_1456140, EPI_ISL_790740, EPI_ISL_790576, EPI_ISL_1457742, EPI_ISL_790743, EPI_ISL_1456144, EPI_ISL_1456145, EPI_ISL_1457332, EPI_ISL_1456146, EPI_ISL_1456544, EPI_ISL_1456147, EPI_ISL_1457333, EPI_ISL_1456152, EPI_ISL_1456155, EPI_ISL_1456156, EPI_ISL_1457337, EPI_ISL_1456163, EPI_ISL_1456165, EPI_ISL_1456167, EPI_ISL_1456168, EPI_ISL_1456174, EPI_ISL_790784, EPI_ISL_790785, EPI_ISL_1456176, EPI_ISL_790786, EPI_ISL_790788, EPI_ISL_790789, EPI_ISL_790790, EPI_ISL_1456547, EPI_ISL_790791, EPI_ISL_1456180, EPI_ISL_1457743, EPI_ISL_1457344, EPI_ISL_1456185, EPI_ISL_1457345, EPI_ISL_1457346, EPI_ISL_1456187, EPI_ISL_1456626, EPI_ISL_1456193, EPI_ISL_1456194, EPI_ISL_1456196, EPI_ISL_1456550, EPI_ISL_1456199, EPI_ISL_1457348, EPI_ISL_1456200, EPI_ISL_1456201, EPI_ISL_1456202, EPI_ISL_1456203, EPI_ISL_1456204, EPI_ISL_1457350, EPI_ISL_1456551, EPI_ISL_1456206, EPI_ISL_1457561, EPI_ISL_1457546, EPI_ISL_1456207, EPI_ISL_1456208, EPI_ISL_1456211, EPI_ISL_1456212, EPI_ISL_1456213, EPI_ISL_1456214, EPI_ISL_1456215, EPI_ISL_1456216, EPI_ISL_1456217, EPI_ISL_1456218, EPI_ISL_1457354, EPI_ISL_1456221, EPI_ISL_1456222, EPI_ISL_1456223, EPI_ISL_1456224, EPI_ISL_1456226, EPI_ISL_1456227, EPI_ISL_1456553, EPI_ISL_1456229, EPI_ISL_1456230, EPI_ISL_1457357, EPI_ISL_1456231, EPI_ISL_1456232, EPI_ISL_1456233, EPI_ISL_1456590, EPI_ISL_1456234, EPI_ISL_1456235, EPI_ISL_1456238, EPI_ISL_1456239, EPI_ISL_1457547, EPI_ISL_1457358, EPI_ISL_1456240, EPI_ISL_1456241, EPI_ISL_1456587, EPI_ISL_1456243, EPI_ISL_1456244, EPI_ISL_1456245, EPI_ISL_1456554, EPI_ISL_1456246, EPI_ISL_1456555, EPI_ISL_1456247, EPI_ISL_1456248, EPI_ISL_1457360, EPI_ISL_1456249, EPI_ISL_1456250, EPI_ISL_1456556, EPI_ISL_1456253, EPI_ISL_1457744, EPI_ISL_1456254, EPI_ISL_1456255, EPI_ISL_1456256, EPI_ISL_1456257, EPI_ISL_1456258, EPI_ISL_1457361, EPI_ISL_1456259, EPI_ISL_790924, EPI_ISL_1457475, EPI_ISL_1456309, EPI_ISL_1456573, EPI_ISL_1456310, EPI_ISL_1456311, EPI_ISL_1457752, EPI_ISL_1456314, EPI_ISL_1456316, EPI_ISL_790630, EPI_ISL_1456317, EPI_ISL_1457479, EPI_ISL_1456623, EPI_ISL_1457480, EPI_ISL_1455693, EPI_ISL_1457481, EPI_ISL_1456320, EPI_ISL_1456324, EPI_ISL_1456325, EPI_ISL_1456575, EPI_ISL_1457484, EPI_ISL_1456326, EPI_ISL_1457485, EPI_ISL_1456624, EPI_ISL_1456328, EPI_ISL_1457487, EPI_ISL_1457488, EPI_ISL_1456330, EPI_ISL_1457753, EPI_ISL_1457491, EPI_ISL_1456333, EPI_ISL_1456334, EPI_ISL_1456578, EPI_ISL_1457492, EPI_ISL_1456337, EPI_ISL_1456338, EPI_ISL_1456339, EPI_ISL_1456340, EPI_ISL_1457603, EPI_ISL_1456342, EPI_ISL_1457497, EPI_ISL_1456625, EPI_ISL_1457498, EPI_ISL_1457499, EPI_ISL_1456343, EPI_ISL_1457754, EPI_ISL_1456347, EPI_ISL_1456350, EPI_ISL_1456352, EPI_ISL_1456354, EPI_ISL_1456355, EPI_ISL_1456356, EPI_ISL_824081, EPI_ISL_1457604, EPI_ISL_824082, EPI_ISL_824083, EPI_ISL_824084, EPI_ISL_824085, EPI_ISL_824086, EPI_ISL_824087, EPI_ISL_824002, EPI_ISL_824089, EPI_ISL_1456583, EPI_ISL_824090, EPI_ISL_824091, EPI_ISL_824092, EPI_ISL_824093, EPI_ISL_1456362, EPI_ISL_824094, EPI_ISL_1457508, EPI_ISL_1457509, EPI_ISL_1457510, EPI_ISL_1457512, EPI_ISL_1456370, EPI_ISL_1456372, EPI_ISL_1456374, EPI_ISL_1457513, EPI_ISL_1456375, EPI_ISL_1456377, EPI_ISL_1457514, EPI_ISL_1456382, EPI_ISL_1456383, EPI_ISL_1456388, EPI_ISL_824135, EPI_ISL_824136, EPI_ISL_824137, EPI_ISL_824138, EPI_ISL_824139, EPI_ISL_824140, EPI_ISL_1456585, EPI_ISL_1457755, EPI_ISL_1456395, EPI_ISL_1457756, EPI_ISL_1456398, EPI_ISL_1456401, EPI_ISL_1457606, EPI_ISL_1520471, EPI_ISL_1520472, EPI_ISL_1520476, EPI_ISL_1520478, EPI_ISL_1520481, EPI_ISL_1520483, EPI_ISL_1520484, EPI_ISL_1520486, EPI_ISL_824186, EPI_ISL_1520488, EPI_ISL_824188, EPI_ISL_1520489, EPI_ISL_824191, EPI_ISL_824192, EPI_ISL_824196, EPI_ISL_1521364, EPI_ISL_1520494, EPI_ISL_1520497, EPI_ISL_1521367, EPI_ISL_1520498, EPI_ISL_1521035, EPI_ISL_1520500, EPI_ISL_1520501, EPI_ISL_1520502, EPI_ISL_1520503, EPI_ISL_1520504, EPI_ISL_1521368, EPI_ISL_1520506, EPI_ISL_1521232, EPI_ISL_1521295, EPI_ISL_1520509, EPI_ISL_824221, EPI_ISL_1520511, EPI_ISL_1520512, EPI_ISL_824226, EPI_ISL_1521371, EPI_ISL_1520513, EPI_ISL_1521372, EPI_ISL_1520516, EPI_ISL_1520517, EPI_ISL_1521373, EPI_ISL_1521343, EPI_ISL_824241, EPI_ISL_1521376, EPI_ISL_1520522, EPI_ISL_1521377, EPI_ISL_1520526, EPI_ISL_1520528, EPI_ISL_1520529, EPI_ISL_1521381, EPI_ISL_1520533, EPI_ISL_1522078, EPI_ISL_1520537, EPI_ISL_1521382, EPI_ISL_1521383, EPI_ISL_1520540, EPI_ISL_1521384, EPI_ISL_1520542, EPI_ISL_1520543, EPI_ISL_1521056, EPI_ISL_1522080, EPI_ISL_1520469, EPI_ISL_1521352, EPI_ISL_1522055, EPI_ISL_905370, EPI_ISL_905371, EPI_ISL_1522082, EPI_ISL_905372, EPI_ISL_905374, EPI_ISL_905375, EPI_ISL_905377, EPI_ISL_1521386, EPI_ISL_905378, EPI_ISL_905379, EPI_ISL_1520557, EPI_ISL_905381, EPI_ISL_905382, EPI_ISL_905383, EPI_ISL_1521057, EPI_ISL_1522142, EPI_ISL_905428, EPI_ISL_1520566, EPI_ISL_905429, EPI_ISL_905430, EPI_ISL_905431, EPI_ISL_1521390, EPI_ISL_905433, EPI_ISL_1521391, EPI_ISL_905435, EPI_ISL_1520569, EPI_ISL_1520572, EPI_ISL_1520576, EPI_ISL_1520578, EPI_ISL_1520580, EPI_ISL_1520582, EPI_ISL_1522143, EPI_ISL_1521270, EPI_ISL_905532, EPI_ISL_1522144, EPI_ISL_1520591, EPI_ISL_1520592, EPI_ISL_905562, EPI_ISL_905565, EPI_ISL_1521271, EPI_ISL_1520602, EPI_ISL_1520605, EPI_ISL_1520611, EPI_ISL_905294, EPI_ISL_1521474, EPI_ISL_905295, EPI_ISL_1520634, EPI_ISL_1520635, EPI_ISL_905296, EPI_ISL_1521303, EPI_ISL_1520637, EPI_ISL_1521037, EPI_ISL_905297, EPI_ISL_905298, EPI_ISL_1520638, EPI_ISL_1522130, EPI_ISL_1520640, EPI_ISL_1520641, EPI_ISL_1521485, EPI_ISL_1520643, EPI_ISL_1520644, EPI_ISL_1521489, EPI_ISL_1522116, EPI_ISL_1521304, EPI_ISL_1520648, EPI_ISL_1521493, EPI_ISL_1520650, EPI_ISL_1520651, EPI_ISL_1520654, EPI_ISL_1521495, EPI_ISL_943426, EPI_ISL_1014437, EPI_ISL_1034923, EPI_ISL_1035607, EPI_ISL_1035606, EPI_ISL_1035605, EPI_ISL_1035604, EPI_ISL_1521097, EPI_ISL_2094375, EPI_ISL_1522166, EPI_ISL_1521191, EPI_ISL_1521192, EPI_ISL_1520881, EPI_ISL_1520882, EPI_ISL_1520884, EPI_ISL_1521044, EPI_ISL_1521346, EPI_ISL_1520886, EPI_ISL_1520887, EPI_ISL_1521863, EPI_ISL_1520890, EPI_ISL_1520891, EPI_ISL_1520893, EPI_ISL_1521194, EPI_ISL_1521291, EPI_ISL_1521873, EPI_ISL_1520899, EPI_ISL_1521877, EPI_ISL_1521878, EPI_ISL_1520900, EPI_ISL_1520901, EPI_ISL_1520902, EPI_ISL_1520903, EPI_ISL_1520906, EPI_ISL_1520907, EPI_ISL_1520908, EPI_ISL_1521292, EPI_ISL_1520912, EPI_ISL_1521196, EPI_ISL_1520916, EPI_ISL_1520917, EPI_ISL_1520918, EPI_ISL_1520922, EPI_ISL_1521197, EPI_ISL_1520926, EPI_ISL_1520927, EPI_ISL_1521887, EPI_ISL_1520929, EPI_ISL_1520930, EPI_ISL_1520931, EPI_ISL_1521198, EPI_ISL_1520935, EPI_ISL_1520936, EPI_ISL_1521200, EPI_ISL_1520946, EPI_ISL_1520949, EPI_ISL_1520952, EPI_ISL_1521906, EPI_ISL_1520956, EPI_ISL_1521204, EPI_ISL_1521047, EPI_ISL_1520960, EPI_ISL_1520962, EPI_ISL_1520963, EPI_ISL_1522233, EPI_ISL_1520967, EPI_ISL_1520968, EPI_ISL_1521929, EPI_ISL_1520970, EPI_ISL_1521934, EPI_ISL_1521282, EPI_ISL_1521935, EPI_ISL_1520971, EPI_ISL_1521209, EPI_ISL_1520972, EPI_ISL_1521940, EPI_ISL_1520974, EPI_ISL_1520975, EPI_ISL_1520976, EPI_ISL_1521941, EPI_ISL_1520977, EPI_ISL_1521338, EPI_ISL_1522234, EPI_ISL_1520979, EPI_ISL_1521943, EPI_ISL_1521211, EPI_ISL_1520980, EPI_ISL_1521949, EPI_ISL_1521263, EPI_ISL_1521264, EPI_ISL_1521212, EPI_ISL_1522113, EPI_ISL_1521213, EPI_ISL_1520983, EPI_ISL_1521265, EPI_ISL_1520984, EPI_ISL_1521214, EPI_ISL_1521266, EPI_ISL_1520987, EPI_ISL_1521283, EPI_ISL_1520452, EPI_ISL_1520988, EPI_ISL_1521284, EPI_ISL_1520990, EPI_ISL_1521267, EPI_ISL_1521961, EPI_ISL_1520991, EPI_ISL_1520992, EPI_ISL_1520993, EPI_ISL_1520994, EPI_ISL_1520995, EPI_ISL_1521217, EPI_ISL_1520996, EPI_ISL_1520997, EPI_ISL_1522235, EPI_ISL_1522016, EPI_ISL_1596007, EPI_ISL_1596011, EPI_ISL_1596018, EPI_ISL_1596022, EPI_ISL_1596027, EPI_ISL_1596035, EPI_ISL_1596036, EPI_ISL_1596037, EPI_ISL_1596047, EPI_ISL_1596048, EPI_ISL_1596049, EPI_ISL_1596058, EPI_ISL_1596059, EPI_ISL_1596068, EPI_ISL_1596069, EPI_ISL_1596071, EPI_ISL_1596080, EPI_ISL_1596081, EPI_ISL_1596082, EPI_ISL_1596093, EPI_ISL_1596105, EPI_ISL_1596115, EPI_ISL_1596116, EPI_ISL_1596117, EPI_ISL_1596223, EPI_ISL_1596224, EPI_ISL_1596225, EPI_ISL_1596231, EPI_ISL_1596232, EPI_ISL_1596233, EPI_ISL_1596239, EPI_ISL_1596240, EPI_ISL_1596241, EPI_ISL_1596248, EPI_ISL_1596249, EPI_ISL_1596250, EPI_ISL_1596256, EPI_ISL_1596257, EPI_ISL_1596258, EPI_ISL_1596264, EPI_ISL_1596265, EPI_ISL_1596266, EPI_ISL_1596267, EPI_ISL_1596272, EPI_ISL_1596273, EPI_ISL_1596274, EPI_ISL_1596279, EPI_ISL_1596280, EPI_ISL_1596281, EPI_ISL_1596438, EPI_ISL_1596439, EPI_ISL_1596450, EPI_ISL_1596451, EPI_ISL_1596462, EPI_ISL_1596472, EPI_ISL_1596484, EPI_ISL_1596495, EPI_ISL_1596506, EPI_ISL_1596517, EPI_ISL_1596868, EPI_ISL_1596869, EPI_ISL_1596870, EPI_ISL_1596871, EPI_ISL_1596872, EPI_ISL_1596873, EPI_ISL_1596877, EPI_ISL_1596878, EPI_ISL_1596880, EPI_ISL_1596881, EPI_ISL_1596882, EPI_ISL_1596883, EPI_ISL_1596884, EPI_ISL_1596885, EPI_ISL_1596889, EPI_ISL_1596890, EPI_ISL_1596892, EPI_ISL_1596893, EPI_ISL_1596894, EPI_ISL_1596895, EPI_ISL_1596896, EPI_ISL_1596897, EPI_ISL_1596901, EPI_ISL_1596902, EPI_ISL_1596904, EPI_ISL_1596905, EPI_ISL_1596906, EPI_ISL_1596907, EPI_ISL_1596908, EPI_ISL_1596909, EPI_ISL_1596913, EPI_ISL_1596915, EPI_ISL_1596916, EPI_ISL_1596917, EPI_ISL_1596918, EPI_ISL_1596919, EPI_ISL_1596920, EPI_ISL_1596924, EPI_ISL_1596926, EPI_ISL_1596927, EPI_ISL_1596928, EPI_ISL_1596929, EPI_ISL_1596930, EPI_ISL_1596931, EPI_ISL_1596935, EPI_ISL_1596936, EPI_ISL_1596938, EPI_ISL_1596939, EPI_ISL_1596940, EPI_ISL_1596941, EPI_ISL_1596942, EPI_ISL_1596943, EPI_ISL_1596947, EPI_ISL_1596948, EPI_ISL_1596949, EPI_ISL_1596950, EPI_ISL_1596951, EPI_ISL_1596952, EPI_ISL_1596953, EPI_ISL_1596954, EPI_ISL_1596959, EPI_ISL_1596960, EPI_ISL_1597223, EPI_ISL_1597224, EPI_ISL_1597234, EPI_ISL_1597235, EPI_ISL_1597245, EPI_ISL_1597246, EPI_ISL_1597257, EPI_ISL_1597258, EPI_ISL_1597269, EPI_ISL_1597270, EPI_ISL_1597280, EPI_ISL_1597281, EPI_ISL_1597292, EPI_ISL_1597303, EPI_ISL_1597314, EPI_ISL_1597315, EPI_ISL_1597316, EPI_ISL_1597317, EPI_ISL_1597323, EPI_ISL_1597324, EPI_ISL_1597325, EPI_ISL_1597326, EPI_ISL_1597327, EPI_ISL_1597334, EPI_ISL_1597335, EPI_ISL_1597336, EPI_ISL_1597337, EPI_ISL_1597338, EPI_ISL_1597344, EPI_ISL_1597345, EPI_ISL_1597347, EPI_ISL_1597348, EPI_ISL_1597355, EPI_ISL_1597356, EPI_ISL_1597358, EPI_ISL_1597359, EPI_ISL_1597360, EPI_ISL_1597366, EPI_ISL_1597367, EPI_ISL_1597368, EPI_ISL_1597369, EPI_ISL_1597370, EPI_ISL_1597371, EPI_ISL_1597377, EPI_ISL_1597378, EPI_ISL_1597380, EPI_ISL_1597381, EPI_ISL_1597387, EPI_ISL_1597389, EPI_ISL_1597391, EPI_ISL_1597398, EPI_ISL_1597399, EPI_ISL_1597401, EPI_ISL_1597403, EPI_ISL_1597404, EPI_ISL_1597405, EPI_ISL_1597407, EPI_ISL_1597408, EPI_ISL_1597409, EPI_ISL_1597413, EPI_ISL_1597414, EPI_ISL_1597416, EPI_ISL_1597418, EPI_ISL_1597421, EPI_ISL_1597425, EPI_ISL_1597430, EPI_ISL_1597437, EPI_ISL_1597438, EPI_ISL_1597441, EPI_ISL_1597443, EPI_ISL_1597447, EPI_ISL_1597448, EPI_ISL_1597449, EPI_ISL_1597454, EPI_ISL_1597457, EPI_ISL_1597459, EPI_ISL_1597462, EPI_ISL_1597463, EPI_ISL_1597466, EPI_ISL_1597467, EPI_ISL_1597471, EPI_ISL_1597472, EPI_ISL_1597473, EPI_ISL_1597476, EPI_ISL_1597477, EPI_ISL_1597480, EPI_ISL_1597485, EPI_ISL_1597486, EPI_ISL_1597488, EPI_ISL_1597489, EPI_ISL_1597500, EPI_ISL_1597502, EPI_ISL_1597505, EPI_ISL_1597506, EPI_ISL_1597509, EPI_ISL_1597512, EPI_ISL_1597513, EPI_ISL_1597515, EPI_ISL_1597517, EPI_ISL_1597521, EPI_ISL_1597524, EPI_ISL_1597531, EPI_ISL_1597536, EPI_ISL_1597540, EPI_ISL_1597544, EPI_ISL_1597545, EPI_ISL_1597546, EPI_ISL_1597548, EPI_ISL_1597549, EPI_ISL_1597551, EPI_ISL_1597556, EPI_ISL_1597560, EPI_ISL_1597566, EPI_ISL_1597569, EPI_ISL_1597570, EPI_ISL_1597571, EPI_ISL_1597572, EPI_ISL_1597574, EPI_ISL_1597578, EPI_ISL_1597585, EPI_ISL_1597586, EPI_ISL_1597589, EPI_ISL_1597590, EPI_ISL_1597591, EPI_ISL_1597592, EPI_ISL_1597593, EPI_ISL_1597595, EPI_ISL_1597601, EPI_ISL_1597604, EPI_ISL_1597606, EPI_ISL_1597610, EPI_ISL_1597611, EPI_ISL_1597615, EPI_ISL_1597618, EPI_ISL_1597620, EPI_ISL_1597622, EPI_ISL_1597623, EPI_ISL_1597626, EPI_ISL_1597630, EPI_ISL_1597634, EPI_ISL_1597636, EPI_ISL_1597637, EPI_ISL_1597640, EPI_ISL_1597641, EPI_ISL_1597643, EPI_ISL_1703028, EPI_ISL_1703029, EPI_ISL_1703030, EPI_ISL_1703037, EPI_ISL_1703038, EPI_ISL_1703039, EPI_ISL_1703046, EPI_ISL_1703047, EPI_ISL_1703048, EPI_ISL_1703055, EPI_ISL_1703056, EPI_ISL_1703063, EPI_ISL_1703064, EPI_ISL_1703071, EPI_ISL_1703072, EPI_ISL_1703079, EPI_ISL_1703080, EPI_ISL_1703085, EPI_ISL_1703086, EPI_ISL_1703180, EPI_ISL_1703188, EPI_ISL_1703190, EPI_ISL_1703195, EPI_ISL_1703199, EPI_ISL_1703209, EPI_ISL_1703210, EPI_ISL_1703212, EPI_ISL_1703220, EPI_ISL_1703223, EPI_ISL_1703233, EPI_ISL_1703239, EPI_ISL_1703241, EPI_ISL_1703250, EPI_ISL_1703258, EPI_ISL_1703259, EPI_ISL_1703261, EPI_ISL_1703267, EPI_ISL_1703268, EPI_ISL_1703273, EPI_ISL_1703274, EPI_ISL_1703276, EPI_ISL_1703280, EPI_ISL_1703283, EPI_ISL_1703286, EPI_ISL_1703290, EPI_ISL_1703292, EPI_ISL_1703293, EPI_ISL_1703295, EPI_ISL_1703296, EPI_ISL_1703297, EPI_ISL_1703300, EPI_ISL_1703301, EPI_ISL_1703302, EPI_ISL_1703305, EPI_ISL_1703311, EPI_ISL_1703312, EPI_ISL_1703314, EPI_ISL_1703315, EPI_ISL_1703316, EPI_ISL_1703321, EPI_ISL_1703325, EPI_ISL_1703327, EPI_ISL_1703329, EPI_ISL_1703334, EPI_ISL_1703335, EPI_ISL_1703337, EPI_ISL_1703345, EPI_ISL_1703346, EPI_ISL_1703347, EPI_ISL_1703350, EPI_ISL_1703352, EPI_ISL_1703354, EPI_ISL_1703355, EPI_ISL_1703357, EPI_ISL_1703360, EPI_ISL_1703361, EPI_ISL_1703362, EPI_ISL_1703364, EPI_ISL_1703365, EPI_ISL_1703372, EPI_ISL_1703375, EPI_ISL_1703378, EPI_ISL_1703379, EPI_ISL_1703383, EPI_ISL_1703386, EPI_ISL_1703388, EPI_ISL_1703389, EPI_ISL_1703390, EPI_ISL_1703391, EPI_ISL_1703396, EPI_ISL_1703398, EPI_ISL_1703400, EPI_ISL_1703407, EPI_ISL_1703409, EPI_ISL_1703415, EPI_ISL_1703418, EPI_ISL_1703419, EPI_ISL_1703423, EPI_ISL_1703424, EPI_ISL_1703428, EPI_ISL_1703429, EPI_ISL_1703431, EPI_ISL_1703432, EPI_ISL_1703441, EPI_ISL_1703443, EPI_ISL_1703445, EPI_ISL_1703446, EPI_ISL_1703448, EPI_ISL_1703449, EPI_ISL_1703453, EPI_ISL_1703457, EPI_ISL_1703463, EPI_ISL_1703464, EPI_ISL_1703469, EPI_ISL_1703471, EPI_ISL_1703474, EPI_ISL_1703475, EPI_ISL_1703477, EPI_ISL_1703478, EPI_ISL_1703479, EPI_ISL_1703481, EPI_ISL_1703483, EPI_ISL_1703484, EPI_ISL_1703498, EPI_ISL_1703500, EPI_ISL_1703502, EPI_ISL_1703503, EPI_ISL_1703506, EPI_ISL_1703507, EPI_ISL_1703508, EPI_ISL_1703519, EPI_ISL_1703598, EPI_ISL_1703619, EPI_ISL_1703628, EPI_ISL_1703632, EPI_ISL_1704857, EPI_ISL_1704859, EPI_ISL_1704860, EPI_ISL_1704897, EPI_ISL_1704997, EPI_ISL_1704998, EPI_ISL_1704999, EPI_ISL_1705007, EPI_ISL_1705015, EPI_ISL_1705016, EPI_ISL_1705017, EPI_ISL_1705024, EPI_ISL_1705025, EPI_ISL_1705026, EPI_ISL_1705034, EPI_ISL_1705035, EPI_ISL_1705036, EPI_ISL_1705044, EPI_ISL_1705045, EPI_ISL_1705046, EPI_ISL_1705053, EPI_ISL_1705054, EPI_ISL_1705061, EPI_ISL_1705062, EPI_ISL_1705088, EPI_ISL_1705107, EPI_ISL_1705125, EPI_ISL_1705135, EPI_ISL_1705236, EPI_ISL_1705403, EPI_ISL_1705404, EPI_ISL_1705415, EPI_ISL_1705416, EPI_ISL_1705417, EPI_ISL_1705427, EPI_ISL_1705436, EPI_ISL_1705437, EPI_ISL_1705438, EPI_ISL_1705447, EPI_ISL_1705457, EPI_ISL_1705458, EPI_ISL_1705459, EPI_ISL_1705468, EPI_ISL_1705469, EPI_ISL_1705478, EPI_ISL_1705479, EPI_ISL_1705480, EPI_ISL_1705502, EPI_ISL_1705513, EPI_ISL_1705525, EPI_ISL_1705536, EPI_ISL_1705546, EPI_ISL_1705556, EPI_ISL_1705566, EPI_ISL_1705571, EPI_ISL_1705572, EPI_ISL_1705573, EPI_ISL_1705575, EPI_ISL_1705576, EPI_ISL_1705577, EPI_ISL_1705581, EPI_ISL_1705582, EPI_ISL_1705583, EPI_ISL_1705584, EPI_ISL_1705585, EPI_ISL_1705586, EPI_ISL_1705587, EPI_ISL_1705588, EPI_ISL_1705593, EPI_ISL_1705594, EPI_ISL_1705595, EPI_ISL_1705596, EPI_ISL_1705597, EPI_ISL_1705598, EPI_ISL_1705599, EPI_ISL_1705600, EPI_ISL_1705604, EPI_ISL_1705605, EPI_ISL_1705607, EPI_ISL_1705608, EPI_ISL_1705610, EPI_ISL_1705611, EPI_ISL_1705612, EPI_ISL_1705616, EPI_ISL_1705617, EPI_ISL_1705618, EPI_ISL_1705619, EPI_ISL_1705620, EPI_ISL_1705621, EPI_ISL_1705622, EPI_ISL_1705623, EPI_ISL_1705624, EPI_ISL_1705628, EPI_ISL_1705629, EPI_ISL_1705631, EPI_ISL_1705632, EPI_ISL_1705633, EPI_ISL_1705634, EPI_ISL_1705635, EPI_ISL_1705636, EPI_ISL_1705640, EPI_ISL_1705642, EPI_ISL_1705643, EPI_ISL_1705644, EPI_ISL_1705645, EPI_ISL_1705646, EPI_ISL_1705647, EPI_ISL_1705651, EPI_ISL_1705652, EPI_ISL_1705653, EPI_ISL_1705654, EPI_ISL_1705655, EPI_ISL_1705656, EPI_ISL_1705657, EPI_ISL_1705658, EPI_ISL_1705659, EPI_ISL_1705660, EPI_ISL_1705762, EPI_ISL_1705763, EPI_ISL_1705764, EPI_ISL_1705774, EPI_ISL_1705775, EPI_ISL_1705776, EPI_ISL_1705786, EPI_ISL_1705787, EPI_ISL_1705788, EPI_ISL_1705796, EPI_ISL_1705797, EPI_ISL_1705798, EPI_ISL_1705806, EPI_ISL_1705807, EPI_ISL_1705808, EPI_ISL_1705809, EPI_ISL_1705818, EPI_ISL_1705819, EPI_ISL_1705820, EPI_ISL_1705821, EPI_ISL_1705830, EPI_ISL_1705831, EPI_ISL_1705832, EPI_ISL_1705833, EPI_ISL_1705842, EPI_ISL_1705843, EPI_ISL_1705844, EPI_ISL_1705845, EPI_ISL_1705846, EPI_ISL_1705847, EPI_ISL_1705848, EPI_ISL_1705849, EPI_ISL_1705858, EPI_ISL_1705860, EPI_ISL_1705861, EPI_ISL_1705870, EPI_ISL_1705871, EPI_ISL_1705872, EPI_ISL_1705873, EPI_ISL_1705880, EPI_ISL_1705881, EPI_ISL_1705882, EPI_ISL_1705890, EPI_ISL_1705891, EPI_ISL_1705901, EPI_ISL_1705902, EPI_ISL_1705903, EPI_ISL_1705913, EPI_ISL_1705914, EPI_ISL_1705915, EPI_ISL_1705925, EPI_ISL_1705927, EPI_ISL_1706020, EPI_ISL_1792424, EPI_ISL_1791857, EPI_ISL_1791858, EPI_ISL_1791859, EPI_ISL_1791860, EPI_ISL_1791861, EPI_ISL_1792234, EPI_ISL_1791862, EPI_ISL_1792410, EPI_ISL_1791863, EPI_ISL_1792235, EPI_ISL_1791864, EPI_ISL_1792636, EPI_ISL_1792411, EPI_ISL_1792637, EPI_ISL_1791865, EPI_ISL_1791866, EPI_ISL_1791867, EPI_ISL_1792638, EPI_ISL_1791868, EPI_ISL_1792639, EPI_ISL_1792640, EPI_ISL_1791869, EPI_ISL_1791870, EPI_ISL_1791871, EPI_ISL_1792236, EPI_ISL_1791872, EPI_ISL_1792435, EPI_ISL_1792641, EPI_ISL_1792436, EPI_ISL_1791873, EPI_ISL_1791874, EPI_ISL_1791875, EPI_ISL_1791876, EPI_ISL_1791877, EPI_ISL_1792237, EPI_ISL_1791878, EPI_ISL_1791879, EPI_ISL_1791880, EPI_ISL_1791881, EPI_ISL_1792642, EPI_ISL_1792915, EPI_ISL_1792643, EPI_ISL_1791616, EPI_ISL_1792644, EPI_ISL_1791882, EPI_ISL_1792645, EPI_ISL_1792903, EPI_ISL_1791883, EPI_ISL_1792238, EPI_ISL_1792239, EPI_ISL_1791884, EPI_ISL_1791885, EPI_ISL_1792387, EPI_ISL_1791886, EPI_ISL_1792646, EPI_ISL_1791887, EPI_ISL_1791888, EPI_ISL_1792240, EPI_ISL_1791889, EPI_ISL_1791890, EPI_ISL_1791891, EPI_ISL_1792241, EPI_ISL_1791892, EPI_ISL_1792159, EPI_ISL_1792647, EPI_ISL_1791893, EPI_ISL_1791894, EPI_ISL_1791895, EPI_ISL_1792242, EPI_ISL_1792243, EPI_ISL_1792648, EPI_ISL_1791896, EPI_ISL_1791897, EPI_ISL_1791898, EPI_ISL_1791899, EPI_ISL_1791900, EPI_ISL_1791901, EPI_ISL_1792412, EPI_ISL_1791902, EPI_ISL_1792384, EPI_ISL_1792244, EPI_ISL_1791903, EPI_ISL_1792649, EPI_ISL_1791904, EPI_ISL_1791617, EPI_ISL_1791905, EPI_ISL_1791906, EPI_ISL_1792650, EPI_ISL_1792651, EPI_ISL_1791907, EPI_ISL_1791908, EPI_ISL_1792652, EPI_ISL_1792877, EPI_ISL_1791909, EPI_ISL_1791910, EPI_ISL_1791911, EPI_ISL_1791912, EPI_ISL_1791913, EPI_ISL_1792385, EPI_ISL_1792653, EPI_ISL_1791914, EPI_ISL_1791915, EPI_ISL_1792654, EPI_ISL_1791609, EPI_ISL_1791916, EPI_ISL_1792655, EPI_ISL_1791917, EPI_ISL_1792437, EPI_ISL_1792656, EPI_ISL_1791623, EPI_ISL_1791918, EPI_ISL_1791919, EPI_ISL_1791920, EPI_ISL_1791921, EPI_ISL_1792907, EPI_ISL_1791922, EPI_ISL_1792245, EPI_ISL_1791618, EPI_ISL_1792657, EPI_ISL_1791923, EPI_ISL_1791924, EPI_ISL_1792658, EPI_ISL_1791925, EPI_ISL_1791926, EPI_ISL_1792659, EPI_ISL_1791927, EPI_ISL_1791928, EPI_ISL_1792246, EPI_ISL_1792160, EPI_ISL_1792660, EPI_ISL_1791929, EPI_ISL_1791930, EPI_ISL_1791931, EPI_ISL_1791932, EPI_ISL_1791933, EPI_ISL_1791934, EPI_ISL_1791935, EPI_ISL_1791626, EPI_ISL_1792247, EPI_ISL_1791936, EPI_ISL_1791937, EPI_ISL_1791938, EPI_ISL_1791939, EPI_ISL_1792161, EPI_ISL_1791940, EPI_ISL_1792248, EPI_ISL_1791941, EPI_ISL_1792661, EPI_ISL_1791942, EPI_ISL_1791943, EPI_ISL_1792249, EPI_ISL_1791944, EPI_ISL_1791945, EPI_ISL_1791946, EPI_ISL_1792662, EPI_ISL_1791947, EPI_ISL_1791948, EPI_ISL_1791949, EPI_ISL_1791950, EPI_ISL_1791951, EPI_ISL_1791952, EPI_ISL_1791953, EPI_ISL_1791954, EPI_ISL_1791955, EPI_ISL_1792250, EPI_ISL_1792388, EPI_ISL_1791956, EPI_ISL_1791957, EPI_ISL_1791958, EPI_ISL_1792663, EPI_ISL_1791959, EPI_ISL_1792664, EPI_ISL_1792152, EPI_ISL_1792251, EPI_ISL_1791960, EPI_ISL_1791961, EPI_ISL_1792665, EPI_ISL_1792252, EPI_ISL_1791962, EPI_ISL_1792666, EPI_ISL_1792667, EPI_ISL_1791963, EPI_ISL_1792253, EPI_ISL_1792908, EPI_ISL_1792668, EPI_ISL_1791964, EPI_ISL_1792254, EPI_ISL_1791965, EPI_ISL_1791966, EPI_ISL_1792669, EPI_ISL_1791967, EPI_ISL_1792670, EPI_ISL_1792671, EPI_ISL_1792672, EPI_ISL_1792673, EPI_ISL_1792413, EPI_ISL_1792674, EPI_ISL_1791968, EPI_ISL_1792162, EPI_ISL_1792878, EPI_ISL_1791969, EPI_ISL_1791970, EPI_ISL_1791971, EPI_ISL_1791972, EPI_ISL_1791973, EPI_ISL_1792675, EPI_ISL_1791974, EPI_ISL_1792676, EPI_ISL_1792255, EPI_ISL_1792153, EPI_ISL_1792425, EPI_ISL_1791975, EPI_ISL_1792414, EPI_ISL_1792415, EPI_ISL_1791976, EPI_ISL_1792677, EPI_ISL_1791977, EPI_ISL_1791978, EPI_ISL_1791979, EPI_ISL_1792900, EPI_ISL_1791596, EPI_ISL_1791980, EPI_ISL_1791981, EPI_ISL_1791982, EPI_ISL_1791983, EPI_ISL_1791984, EPI_ISL_1791985, EPI_ISL_1791986, EPI_ISL_1791987, EPI_ISL_1791988, EPI_ISL_1791989, EPI_ISL_1791990, EPI_ISL_1791991, EPI_ISL_1791992, EPI_ISL_1791993, EPI_ISL_1792916, EPI_ISL_1791994, EPI_ISL_1791995, EPI_ISL_1792678, EPI_ISL_1791996, EPI_ISL_1792256, EPI_ISL_1791997, EPI_ISL_1791998, EPI_ISL_1792257, EPI_ISL_1791999, EPI_ISL_1792000, EPI_ISL_1792001, EPI_ISL_1791624, EPI_ISL_1792898, EPI_ISL_1792258, EPI_ISL_1792163, EPI_ISL_1792002, EPI_ISL_1792259, EPI_ISL_1792003, EPI_ISL_1792004, EPI_ISL_1792005, EPI_ISL_1792006, EPI_ISL_1792679, EPI_ISL_1792007, EPI_ISL_1792008, EPI_ISL_1792009, EPI_ISL_1792680, EPI_ISL_1961883, EPI_ISL_1961207, EPI_ISL_1961283, EPI_ISL_1961284, EPI_ISL_1962411, EPI_ISL_1961285, EPI_ISL_1961286, EPI_ISL_1962412, EPI_ISL_1961287, EPI_ISL_1962985, EPI_ISL_1962413, EPI_ISL_1961288, EPI_ISL_1961289, EPI_ISL_1961942, EPI_ISL_1961183, EPI_ISL_1961290, EPI_ISL_1962414, EPI_ISL_1961943, EPI_ISL_1961291, EPI_ISL_1961292, EPI_ISL_1961293, EPI_ISL_1961944, EPI_ISL_1961294, EPI_ISL_1961295, EPI_ISL_1961296, EPI_ISL_1961297, EPI_ISL_1961945, EPI_ISL_1961298, EPI_ISL_1962415, EPI_ISL_1961300, EPI_ISL_1961301, EPI_ISL_1961302, EPI_ISL_1961303, EPI_ISL_1961159, EPI_ISL_1961304, EPI_ISL_1961946, EPI_ISL_1962416, EPI_ISL_1962417, EPI_ISL_1962986, EPI_ISL_1961305, EPI_ISL_1961306, EPI_ISL_1961307, EPI_ISL_1961308, EPI_ISL_1961309, EPI_ISL_1961310, EPI_ISL_1961311, EPI_ISL_1962418, EPI_ISL_1961312, EPI_ISL_1961947, EPI_ISL_1962987, EPI_ISL_1961313, EPI_ISL_1961314, EPI_ISL_1961315, EPI_ISL_1961316, EPI_ISL_1961317, EPI_ISL_1962419, EPI_ISL_1961318, EPI_ISL_1961188, EPI_ISL_1961319, EPI_ISL_1961320, EPI_ISL_1962988, EPI_ISL_1961321, EPI_ISL_1961322, EPI_ISL_1961323, EPI_ISL_1961324, EPI_ISL_1962950, EPI_ISL_1961325, EPI_ISL_1962420, EPI_ISL_1961948, EPI_ISL_1962421, EPI_ISL_1961326, EPI_ISL_1961327, EPI_ISL_1961181, EPI_ISL_1962422, EPI_ISL_1961328, EPI_ISL_1962423, EPI_ISL_1961329, EPI_ISL_1961330, EPI_ISL_1961331, EPI_ISL_1961332, EPI_ISL_1961333, EPI_ISL_1961334, EPI_ISL_1961335, EPI_ISL_1961336, EPI_ISL_1962424, EPI_ISL_1961337, EPI_ISL_1962989, EPI_ISL_1962945, EPI_ISL_1961949, EPI_ISL_1961338, EPI_ISL_1961339, EPI_ISL_1961340, EPI_ISL_1961341, EPI_ISL_1961342, EPI_ISL_1961343, EPI_ISL_1961344, EPI_ISL_1961345, EPI_ISL_1961346, EPI_ISL_1961347, EPI_ISL_1961350, EPI_ISL_1961351, EPI_ISL_1962960, EPI_ISL_1961872, EPI_ISL_1961352, EPI_ISL_1961353, EPI_ISL_1961354, EPI_ISL_1962193, EPI_ISL_1962946, EPI_ISL_1962430, EPI_ISL_1961356, EPI_ISL_1961357, EPI_ISL_1961358, EPI_ISL_1961359, EPI_ISL_1961362, EPI_ISL_1961194, EPI_ISL_1962432, EPI_ISL_1961364, EPI_ISL_1961365, EPI_ISL_1961366, EPI_ISL_1961369, EPI_ISL_1961370, EPI_ISL_1961371, EPI_ISL_1961372, EPI_ISL_1961953, EPI_ISL_1961373, EPI_ISL_1961375, EPI_ISL_1961376, EPI_ISL_1961954, EPI_ISL_1962438, EPI_ISL_1961377, EPI_ISL_1961876, EPI_ISL_1961378, EPI_ISL_1961380, EPI_ISL_1961381, EPI_ISL_1961382, EPI_ISL_1961956, EPI_ISL_1962441, EPI_ISL_1961184, EPI_ISL_1961384, EPI_ISL_1961185, EPI_ISL_1961503, EPI_ISL_1961537, EPI_ISL_1961559, EPI_ISL_1962683, EPI_ISL_1961619, EPI_ISL_1962951, EPI_ISL_1961149, EPI_ISL_1961622, EPI_ISL_1962082, EPI_ISL_1962952, EPI_ISL_1961625, EPI_ISL_1961626, EPI_ISL_1961627, EPI_ISL_1962250, EPI_ISL_1962704, EPI_ISL_1962086, EPI_ISL_1961628, EPI_ISL_1961629, EPI_ISL_1962271, EPI_ISL_1962235, EPI_ISL_1961633, EPI_ISL_1962901, EPI_ISL_1961637, EPI_ISL_1961638, EPI_ISL_1961643, EPI_ISL_1961645, EPI_ISL_1961137, EPI_ISL_1962707, EPI_ISL_1962708, EPI_ISL_1962093, EPI_ISL_1962272, EPI_ISL_1962709, EPI_ISL_1961653, EPI_ISL_1961655, EPI_ISL_1961660, EPI_ISL_1961663, EPI_ISL_1962095, EPI_ISL_1962716, EPI_ISL_1961675, EPI_ISL_1961680, EPI_ISL_1962292, EPI_ISL_1962721, EPI_ISL_1961685, EPI_ISL_1962722, EPI_ISL_1961173, EPI_ISL_1961689, EPI_ISL_1962101, EPI_ISL_1962724, EPI_ISL_1961697, EPI_ISL_1962726, EPI_ISL_1961700, EPI_ISL_1962103, EPI_ISL_1961152, EPI_ISL_1961704, EPI_ISL_1961706, EPI_ISL_1962106, EPI_ISL_1961708, EPI_ISL_1961710, EPI_ISL_1961713, EPI_ISL_1961715, EPI_ISL_1961716, EPI_ISL_1961150, EPI_ISL_1961718, EPI_ISL_1961721, EPI_ISL_1962109, EPI_ISL_1962110, EPI_ISL_1962111, EPI_ISL_1962112, EPI_ISL_1961723, EPI_ISL_1962730, EPI_ISL_1962731, EPI_ISL_1962113, EPI_ISL_1961724, EPI_ISL_1962733, EPI_ISL_1961725, EPI_ISL_1961726, EPI_ISL_1962188, EPI_ISL_1961728, EPI_ISL_1961729, EPI_ISL_1962114, EPI_ISL_1961732, EPI_ISL_1961734, EPI_ISL_1962117, EPI_ISL_1962187, EPI_ISL_1961738, EPI_ISL_1962236, EPI_ISL_1961740, EPI_ISL_1962119, EPI_ISL_1961192, EPI_ISL_1961174, EPI_ISL_1962120, EPI_ISL_1961743, EPI_ISL_1961156, EPI_ISL_1961744, EPI_ISL_1961745, EPI_ISL_1962741, EPI_ISL_1962742, EPI_ISL_1962744, EPI_ISL_1961751, EPI_ISL_1962122, EPI_ISL_1962123, EPI_ISL_1961753, EPI_ISL_1961151, EPI_ISL_1961754, EPI_ISL_1962747, EPI_ISL_1961756, EPI_ISL_1961757, EPI_ISL_1961759, EPI_ISL_1961191, EPI_ISL_1961154, EPI_ISL_1961762, EPI_ISL_1961763, EPI_ISL_1962125, EPI_ISL_1961765, EPI_ISL_1962751, EPI_ISL_1961766, EPI_ISL_1962752, EPI_ISL_1961769, EPI_ISL_1961774, EPI_ISL_1962126, EPI_ISL_1961197, EPI_ISL_1962759, EPI_ISL_1961778, EPI_ISL_1962762, EPI_ISL_1961779, EPI_ISL_1961780, EPI_ISL_1961781, EPI_ISL_1961782, EPI_ISL_1961785, EPI_ISL_1961791, EPI_ISL_1962130, EPI_ISL_1961794, EPI_ISL_1962131, EPI_ISL_1961831, EPI_ISL_1961832, EPI_ISL_1962841, EPI_ISL_1961833, EPI_ISL_1962149, EPI_ISL_1962277, EPI_ISL_1961835, EPI_ISL_1962150, EPI_ISL_1962151, EPI_ISL_1961837, EPI_ISL_1962846, EPI_ISL_1962152, EPI_ISL_1962153, EPI_ISL_1961840, EPI_ISL_1962847, EPI_ISL_1961841, EPI_ISL_1961842, EPI_ISL_1961843, EPI_ISL_1961844, EPI_ISL_1961845, EPI_ISL_1962154, EPI_ISL_1962155, EPI_ISL_1961846, EPI_ISL_1962854, EPI_ISL_1961847, EPI_ISL_1961848, EPI_ISL_1961849, EPI_ISL_1961850, EPI_ISL_1962857, EPI_ISL_1962858, EPI_ISL_1961851, EPI_ISL_1962859, EPI_ISL_1961874, EPI_ISL_1961852, EPI_ISL_1962159, EPI_ISL_1961875, EPI_ISL_1961853, EPI_ISL_2093512, EPI_ISL_2093908, EPI_ISL_2092902, EPI_ISL_2092903, EPI_ISL_2092907, EPI_ISL_2092908, EPI_ISL_2092909, EPI_ISL_2092913, EPI_ISL_2093913, EPI_ISL_2092916, EPI_ISL_2092917, EPI_ISL_2093514, EPI_ISL_2092921, EPI_ISL_2092923, EPI_ISL_2092924, EPI_ISL_2092925, EPI_ISL_2092928, EPI_ISL_2093924, EPI_ISL_2094371, EPI_ISL_2092929, EPI_ISL_2092930, EPI_ISL_2093928, EPI_ISL_2092934, EPI_ISL_2092935, EPI_ISL_2092937, EPI_ISL_2092938, EPI_ISL_2092939, EPI_ISL_2093938, EPI_ISL_2093939, EPI_ISL_2092940, EPI_ISL_2093944, EPI_ISL_2093945, EPI_ISL_2092941, EPI_ISL_2092942, EPI_ISL_2092943, EPI_ISL_2092944, EPI_ISL_2092945, EPI_ISL_2092946, EPI_ISL_2092948, EPI_ISL_2092949, EPI_ISL_2093825, EPI_ISL_2092951, EPI_ISL_2092952, EPI_ISL_2093542, EPI_ISL_2094362, EPI_ISL_2092982, EPI_ISL_2092983, EPI_ISL_2093850, EPI_ISL_2093984, EPI_ISL_2093558, EPI_ISL_2093988, EPI_ISL_2093003, EPI_ISL_2093008, EPI_ISL_2094329, EPI_ISL_2093063, EPI_ISL_2093064, EPI_ISL_2093065, EPI_ISL_2094029, EPI_ISL_2093067, EPI_ISL_2093069, EPI_ISL_2093070, EPI_ISL_2094031, EPI_ISL_2094307, EPI_ISL_2094350, EPI_ISL_2093644, EPI_ISL_2093646, EPI_ISL_2093647, EPI_ISL_2094034, EPI_ISL_2093072, EPI_ISL_2094035, EPI_ISL_2093851, EPI_ISL_2093075, EPI_ISL_2093076, EPI_ISL_2093649, EPI_ISL_2093078, EPI_ISL_2094037, EPI_ISL_2094038, EPI_ISL_2094318, EPI_ISL_2093079, EPI_ISL_2093080, EPI_ISL_2093081, EPI_ISL_2093082, EPI_ISL_2093083, EPI_ISL_2093084, EPI_ISL_2093507, EPI_ISL_2094041, EPI_ISL_2093866, EPI_ISL_2093656, EPI_ISL_2093087, EPI_ISL_2093088, EPI_ISL_2093867, EPI_ISL_2093089, EPI_ISL_2093090, EPI_ISL_2093092, EPI_ISL_2094042, EPI_ISL_2093093, EPI_ISL_2093658, EPI_ISL_2093094, EPI_ISL_2093800, EPI_ISL_2094049, EPI_ISL_2093104, EPI_ISL_2093150, EPI_ISL_2093158, EPI_ISL_2093159, EPI_ISL_2093160, EPI_ISL_2094356, EPI_ISL_2094115, EPI_ISL_2093161, EPI_ISL_2093162, EPI_ISL_2093163, EPI_ISL_2094119, EPI_ISL_2093681, EPI_ISL_2093164, EPI_ISL_2093165, EPI_ISL_2093683, EPI_ISL_2093167, EPI_ISL_2094124, EPI_ISL_2094125, EPI_ISL_2093684, EPI_ISL_2093168, EPI_ISL_2093173, EPI_ISL_2094127, EPI_ISL_2093685, EPI_ISL_2094128, EPI_ISL_2094129, EPI_ISL_2093178, EPI_ISL_2093179, EPI_ISL_2093180, EPI_ISL_2094131, EPI_ISL_2093686, EPI_ISL_2093181, EPI_ISL_2093689, EPI_ISL_2093184, EPI_ISL_2093690, EPI_ISL_2093185, EPI_ISL_2093902, EPI_ISL_2093186, EPI_ISL_2093189, EPI_ISL_2093190, EPI_ISL_2093796, EPI_ISL_2093191, EPI_ISL_2094134, EPI_ISL_2093192, EPI_ISL_2094137, EPI_ISL_2093193, EPI_ISL_2094138, EPI_ISL_2094139, EPI_ISL_2094140, EPI_ISL_2093231, EPI_ISL_2094358, EPI_ISL_2093234, EPI_ISL_2094170, EPI_ISL_2092878, EPI_ISL_2094174, EPI_ISL_2094175, EPI_ISL_2093705, EPI_ISL_2092884, EPI_ISL_2093251, EPI_ISL_2093256, EPI_ISL_2093257, EPI_ISL_2094182, EPI_ISL_2093259, EPI_ISL_2093874, EPI_ISL_2093706, EPI_ISL_2093265, EPI_ISL_2093267, EPI_ISL_2092875, EPI_ISL_2093268, EPI_ISL_2094187, EPI_ISL_2093708, EPI_ISL_2094309, EPI_ISL_2094191, EPI_ISL_2093274, EPI_ISL_2093278, EPI_ISL_2094192, EPI_ISL_2093709, EPI_ISL_2093710, EPI_ISL_2093284, EPI_ISL_2093285, EPI_ISL_2093287, EPI_ISL_2093288, EPI_ISL_2093293, EPI_ISL_2093295, EPI_ISL_2093296, EPI_ISL_2093299, EPI_ISL_2093301, EPI_ISL_2093306, EPI_ISL_2094363, EPI_ISL_2094199, EPI_ISL_2093311, EPI_ISL_2093716, EPI_ISL_2094202, EPI_ISL_2094203, EPI_ISL_2092880, EPI_ISL_2093322, EPI_ISL_2093323, EPI_ISL_2094205, EPI_ISL_2093718, EPI_ISL_2093324, EPI_ISL_2093720, EPI_ISL_2093328, EPI_ISL_2093332, EPI_ISL_2093333, EPI_ISL_2093337, EPI_ISL_2093339, EPI_ISL_2093340, EPI_ISL_2094212, EPI_ISL_2093341, EPI_ISL_2094213, EPI_ISL_2093342, EPI_ISL_2093344, EPI_ISL_2093725, EPI_ISL_2094215, EPI_ISL_2093345, EPI_ISL_2092891, EPI_ISL_2094216, EPI_ISL_2093347, EPI_ISL_2093349, EPI_ISL_2093726, EPI_ISL_2093350, EPI_ISL_2093351, EPI_ISL_2094217, EPI_ISL_2093352, EPI_ISL_2093876, EPI_ISL_2093353, EPI_ISL_2093354, EPI_ISL_2093728, EPI_ISL_2094218, EPI_ISL_2094219, EPI_ISL_2094220, EPI_ISL_2093357, EPI_ISL_2093358, EPI_ISL_2093359, EPI_ISL_2093360, EPI_ISL_2093729, EPI_ISL_2093361, EPI_ISL_2093362, EPI_ISL_2093363, EPI_ISL_2094332, EPI_ISL_2093364, EPI_ISL_2093731, EPI_ISL_2093365, EPI_ISL_2094221, EPI_ISL_2093732, EPI_ISL_2094222, EPI_ISL_2093366, EPI_ISL_2093367, EPI_ISL_2093368, EPI_ISL_2094223, EPI_ISL_2094224, EPI_ISL_2093369, EPI_ISL_2093371, EPI_ISL_2093829, EPI_ISL_2093372, EPI_ISL_2094225, EPI_ISL_2094226, EPI_ISL_2093373, EPI_ISL_2093374, EPI_ISL_2093375, EPI_ISL_2093376, EPI_ISL_2094227, EPI_ISL_2093377, EPI_ISL_2093378, EPI_ISL_2093379, EPI_ISL_2094228, EPI_ISL_2093380, EPI_ISL_2094229, EPI_ISL_2093734, EPI_ISL_2093381, EPI_ISL_2093382, EPI_ISL_2093383, EPI_ISL_2093735, EPI_ISL_2093384, EPI_ISL_2093736, EPI_ISL_2094230, EPI_ISL_2093508, EPI_ISL_2093386, EPI_ISL_2093801, EPI_ISL_2094231, EPI_ISL_2093737, EPI_ISL_2093738, EPI_ISL_2093388, EPI_ISL_2093389, EPI_ISL_2093739, EPI_ISL_2093390, EPI_ISL_2093741, EPI_ISL_2093401, EPI_ISL_2094360, EPI_ISL_2094364, EPI_ISL_2094365, EPI_ISL_2094366, EPI_ISL_2093464, EPI_ISL_2093468, EPI_ISL_2094294, EPI_ISL_2093474, EPI_ISL_2093781, EPI_ISL_2094296, EPI_ISL_2093782, EPI_ISL_2093783, EPI_ISL_2094297, EPI_ISL_2093784, EPI_ISL_2094300, EPI_ISL_2093478, EPI_ISL_2093785, EPI_ISL_2094303, EPI_ISL_2093834, EPI_ISL_2094304, EPI_ISL_2093486, EPI_ISL_2093788, EPI_ISL_2094305, EPI_ISL_2094306, EPI_ISL_2093489, EPI_ISL_2093790, EPI_ISL_2093495, EPI_ISL_2093496, EPI_ISL_2093501, EPI_ISL_2093502, EPI_ISL_2093821, EPI_ISL_2093505, EPI_ISL_2219152, EPI_ISL_2217881, EPI_ISL_2215785, EPI_ISL_2219158, EPI_ISL_2217889, EPI_ISL_2215789, EPI_ISL_2215793, EPI_ISL_2217893, EPI_ISL_2215798, EPI_ISL_2217898, EPI_ISL_2215760, EPI_ISL_2217857, EPI_ISL_2220435, EPI_ISL_2215816, EPI_ISL_2215825, EPI_ISL_2219166, EPI_ISL_2215841, EPI_ISL_2215852, EPI_ISL_2218914, EPI_ISL_2217905, EPI_ISL_2220377, EPI_ISL_2219174, EPI_ISL_2215883, EPI_ISL_2215738, EPI_ISL_2215886, EPI_ISL_2219179, EPI_ISL_2215890, EPI_ISL_2217908, EPI_ISL_2215901, EPI_ISL_2220428, EPI_ISL_2215908, EPI_ISL_2217912, EPI_ISL_2215911, EPI_ISL_2219186, EPI_ISL_2218842, EPI_ISL_2215918, EPI_ISL_2219190, EPI_ISL_2217928, EPI_ISL_2215436, EPI_ISL_2219002, EPI_ISL_2215928, EPI_ISL_2220401, EPI_ISL_2219197, EPI_ISL_2220440, EPI_ISL_2215941, EPI_ISL_2215599, EPI_ISL_2215944, EPI_ISL_2219200, EPI_ISL_2215946, EPI_ISL_2215951, EPI_ISL_2217956, EPI_ISL_2217962, EPI_ISL_2217968, EPI_ISL_2220464, EPI_ISL_2219208, EPI_ISL_2219210, EPI_ISL_2215424, EPI_ISL_2219218, EPI_ISL_2215968, EPI_ISL_2215970, EPI_ISL_2215973, EPI_ISL_2217980, EPI_ISL_2215980, EPI_ISL_2215985, EPI_ISL_2219228, EPI_ISL_2219230, EPI_ISL_2219233, EPI_ISL_2215997, EPI_ISL_2216006, EPI_ISL_2216014, EPI_ISL_2216031, EPI_ISL_2218022, EPI_ISL_2215440, EPI_ISL_2215469, EPI_ISL_2216070, EPI_ISL_2216094, EPI_ISL_2218863, EPI_ISL_2215467, EPI_ISL_2216104, EPI_ISL_2219264, EPI_ISL_2216156, EPI_ISL_2218083, EPI_ISL_2218095, EPI_ISL_2218142, EPI_ISL_2218245, EPI_ISL_2216452, EPI_ISL_2220453, EPI_ISL_2219643, EPI_ISL_2216474, EPI_ISL_2216477, EPI_ISL_2218248, EPI_ISL_2216486, EPI_ISL_2216494, EPI_ISL_2215493, EPI_ISL_2216509, EPI_ISL_2216511, EPI_ISL_2216514, EPI_ISL_2219668, EPI_ISL_2218941, EPI_ISL_2216516, EPI_ISL_2216524, EPI_ISL_2219147, EPI_ISL_2218271, EPI_ISL_2216538, EPI_ISL_2216541, EPI_ISL_2219691, EPI_ISL_2218278, EPI_ISL_2219694, EPI_ISL_2216571, EPI_ISL_2218281, EPI_ISL_2220437, EPI_ISL_2216578, EPI_ISL_2216581, EPI_ISL_2219703, EPI_ISL_2219711, EPI_ISL_2219713, EPI_ISL_2216607, EPI_ISL_2216617, EPI_ISL_2216619, EPI_ISL_2218289, EPI_ISL_2219728, EPI_ISL_2219732, EPI_ISL_2218943, EPI_ISL_2216634, EPI_ISL_2220438, EPI_ISL_2216685, EPI_ISL_2216798, EPI_ISL_2218457, EPI_ISL_2218884, EPI_ISL_2216925, EPI_ISL_2218519, EPI_ISL_2217219, EPI_ISL_2220474, EPI_ISL_2220077, EPI_ISL_2217248, EPI_ISL_2217253, EPI_ISL_2218974, EPI_ISL_2218575, EPI_ISL_2217263, EPI_ISL_2217286, EPI_ISL_2217304, EPI_ISL_2218580, EPI_ISL_2217305, EPI_ISL_2218589, EPI_ISL_2220115, EPI_ISL_2220419, EPI_ISL_2217329, EPI_ISL_2220120, EPI_ISL_2217336, EPI_ISL_2220135, EPI_ISL_2217350, EPI_ISL_2217354, EPI_ISL_2217357, EPI_ISL_2217365, EPI_ISL_2217367, EPI_ISL_2217369, EPI_ISL_2217378, EPI_ISL_2217381, EPI_ISL_2220157, EPI_ISL_2218605, EPI_ISL_2217871, EPI_ISL_2218975, EPI_ISL_2217386, EPI_ISL_2217393, EPI_ISL_2217398, EPI_ISL_2217404, EPI_ISL_2218621, EPI_ISL_2219085, EPI_ISL_2217429, EPI_ISL_2220445, EPI_ISL_2218628, EPI_ISL_2218631, EPI_ISL_2218637, EPI_ISL_2217471, EPI_ISL_2217478, EPI_ISL_2218639, EPI_ISL_2217480, EPI_ISL_2218647, EPI_ISL_2217494, EPI_ISL_2220197, EPI_ISL_2220201, EPI_ISL_2217513, EPI_ISL_2218889, EPI_ISL_2217520, EPI_ISL_2220208, EPI_ISL_2220210, EPI_ISL_2218660, EPI_ISL_2218661, EPI_ISL_2217526, EPI_ISL_2217529, EPI_ISL_2220229, EPI_ISL_2220231, EPI_ISL_2219091, EPI_ISL_2220234, EPI_ISL_2217550, EPI_ISL_2220244, EPI_ISL_2220249, EPI_ISL_2218674, EPI_ISL_2220262, EPI_ISL_2218676, EPI_ISL_2220264, EPI_ISL_2217567, EPI_ISL_2217570, EPI_ISL_2218684, EPI_ISL_2217572, EPI_ISL_2217575, EPI_ISL_2220271, EPI_ISL_2217580, EPI_ISL_2217586, EPI_ISL_2217591, EPI_ISL_2219102, EPI_ISL_2217596, EPI_ISL_2217602, EPI_ISL_2217613, EPI_ISL_2217618, EPI_ISL_2217625, EPI_ISL_2217629, EPI_ISL_2218687, EPI_ISL_2217634, EPI_ISL_2217640, EPI_ISL_2215668, EPI_ISL_2217645, EPI_ISL_2218693, EPI_ISL_2217650, EPI_ISL_2218832, EPI_ISL_2218701, EPI_ISL_2217665, EPI_ISL_2215674, EPI_ISL_2215712, EPI_ISL_2220303, EPI_ISL_2218704, EPI_ISL_2220313, EPI_ISL_2218711, EPI_ISL_2217668, EPI_ISL_2217671, EPI_ISL_2217673, EPI_ISL_2217679, EPI_ISL_2215716, EPI_ISL_2217680, EPI_ISL_2217682, EPI_ISL_2218983, EPI_ISL_2218716, EPI_ISL_2217687, EPI_ISL_2219130, EPI_ISL_2218986, EPI_ISL_2218721, EPI_ISL_2217689, EPI_ISL_2220325, EPI_ISL_2220328, EPI_ISL_2217692, EPI_ISL_2217694, EPI_ISL_2217696, EPI_ISL_2220331, EPI_ISL_2217698, EPI_ISL_2218734, EPI_ISL_2217700, EPI_ISL_2217702, EPI_ISL_2217704, EPI_ISL_2217707, EPI_ISL_2220333, EPI_ISL_2217709, EPI_ISL_2217711, EPI_ISL_2220336, EPI_ISL_2220338, EPI_ISL_2217714, EPI_ISL_2217717, EPI_ISL_2218750, EPI_ISL_2217719, EPI_ISL_2218754, EPI_ISL_2217721, EPI_ISL_2217723, EPI_ISL_2217726, EPI_ISL_2217729, EPI_ISL_2220341, EPI_ISL_2217731, EPI_ISL_2218892, EPI_ISL_2217734, EPI_ISL_2218988, EPI_ISL_2217736, EPI_ISL_2218763, EPI_ISL_2217738, EPI_ISL_2220344, EPI_ISL_2218894, EPI_ISL_2218766, EPI_ISL_2220346, EPI_ISL_2217741, EPI_ISL_2217746, EPI_ISL_2220349, EPI_ISL_2217751, EPI_ISL_2217757, EPI_ISL_2218769, EPI_ISL_2217763, EPI_ISL_2218772, EPI_ISL_2217770, EPI_ISL_2218777, EPI_ISL_2215755, EPI_ISL_2217783, EPI_ISL_2217788, EPI_ISL_2220351, EPI_ISL_2217793, EPI_ISL_2218782, EPI_ISL_2217876, EPI_ISL_2218785, EPI_ISL_2218787, EPI_ISL_2217797, EPI_ISL_2218795, EPI_ISL_2218797, EPI_ISL_2218804, EPI_ISL_2220354, EPI_ISL_2217803, EPI_ISL_2220423, EPI_ISL_2220357, EPI_ISL_2302205, EPI_ISL_2303398, EPI_ISL_2302941, EPI_ISL_2302946, EPI_ISL_2302222, EPI_ISL_2303972, EPI_ISL_2303974, EPI_ISL_2302306, EPI_ISL_2302315, EPI_ISL_2303898, EPI_ISL_2302991, EPI_ISL_2303308, EPI_ISL_2302929, EPI_ISL_2302993, EPI_ISL_2302322, EPI_ISL_2302994, EPI_ISL_2303477, EPI_ISL_2302995, EPI_ISL_2303355, EPI_ISL_2302326, EPI_ISL_2303299, EPI_ISL_2302327, EPI_ISL_2302330, EPI_ISL_2302331, EPI_ISL_2303480, EPI_ISL_2302332, EPI_ISL_2302336, EPI_ISL_2303910, EPI_ISL_2302337, EPI_ISL_2302338, EPI_ISL_2303003, EPI_ISL_2303004, EPI_ISL_2303005, EPI_ISL_2302340, EPI_ISL_2302345, EPI_ISL_2302346, EPI_ISL_2303006, EPI_ISL_2302347, EPI_ISL_2302349, EPI_ISL_2302350, EPI_ISL_2302351, EPI_ISL_2302354, EPI_ISL_2302355, EPI_ISL_2302356, EPI_ISL_2302358, EPI_ISL_2303015, EPI_ISL_2303490, EPI_ISL_2303961, EPI_ISL_2302362, EPI_ISL_2302363, EPI_ISL_2302366, EPI_ISL_2302368, EPI_ISL_2303019, EPI_ISL_2303498, EPI_ISL_2303020, EPI_ISL_2302374, EPI_ISL_2303023, EPI_ISL_2303499, EPI_ISL_2303502, EPI_ISL_2303028, EPI_ISL_2303946, EPI_ISL_2303559, EPI_ISL_2302456, EPI_ISL_2303574, EPI_ISL_2302534, EPI_ISL_2303668, EPI_ISL_2302641, EPI_ISL_2302642, EPI_ISL_2302643, EPI_ISL_2302644, EPI_ISL_2303296, EPI_ISL_2302648, EPI_ISL_2302649, EPI_ISL_2303161, EPI_ISL_2303303, EPI_ISL_2302165, EPI_ISL_2303735, EPI_ISL_2303163, EPI_ISL_2302166, EPI_ISL_2302652, EPI_ISL_2303164, EPI_ISL_2303167, EPI_ISL_2303738, EPI_ISL_2303168, EPI_ISL_2302934, EPI_ISL_2302656, EPI_ISL_2303740, EPI_ISL_2302928, EPI_ISL_2303169, EPI_ISL_2303170, EPI_ISL_2303171, EPI_ISL_2302660, EPI_ISL_2302664, EPI_ISL_2303742, EPI_ISL_2302666, EPI_ISL_2303292, EPI_ISL_2302196, EPI_ISL_2302669, EPI_ISL_2303176, EPI_ISL_2302670, EPI_ISL_2302671, EPI_ISL_2302672, EPI_ISL_2303949, EPI_ISL_2303179, EPI_ISL_2303304, EPI_ISL_2302675, EPI_ISL_2303746, EPI_ISL_2302676, EPI_ISL_2303180, EPI_ISL_2303183, EPI_ISL_2303184, EPI_ISL_2302694, EPI_ISL_2303760, EPI_ISL_2303189, EPI_ISL_2303199, EPI_ISL_2302740, EPI_ISL_2303783, EPI_ISL_2303207, EPI_ISL_2302750, EPI_ISL_2302924, EPI_ISL_2302751, EPI_ISL_2302752, EPI_ISL_2302184, EPI_ISL_2302756, EPI_ISL_2303802, EPI_ISL_2302168, EPI_ISL_2302761, EPI_ISL_2302185, EPI_ISL_2303810, EPI_ISL_2302768, EPI_ISL_2302773, EPI_ISL_2303814, EPI_ISL_2302777, EPI_ISL_2303214, EPI_ISL_2303215, EPI_ISL_2303218, EPI_ISL_2303219, EPI_ISL_2303220, EPI_ISL_2303410, EPI_ISL_2302785, EPI_ISL_2302789, EPI_ISL_2302790, EPI_ISL_2303222, EPI_ISL_2302791, EPI_ISL_2303829, EPI_ISL_2303225, EPI_ISL_2303226, EPI_ISL_2303227, EPI_ISL_2302932, EPI_ISL_2302798, EPI_ISL_2302799, EPI_ISL_2302807, EPI_ISL_2302162, EPI_ISL_2303406, EPI_ISL_2302808, EPI_ISL_2302815, EPI_ISL_2303230, EPI_ISL_2302816, EPI_ISL_2302820, EPI_ISL_2302821, EPI_ISL_2303232, EPI_ISL_2303236, EPI_ISL_2302164, EPI_ISL_2303237, EPI_ISL_2302199, EPI_ISL_2303242, EPI_ISL_2303923, EPI_ISL_2303866, EPI_ISL_2303388, EPI_ISL_2303389, EPI_ISL_2303305, EPI_ISL_2302883, EPI_ISL_2303881, EPI_ISL_2303882, EPI_ISL_2302884, EPI_ISL_2302885, EPI_ISL_2302886, EPI_ISL_2303883, EPI_ISL_2303934, EPI_ISL_2303884, EPI_ISL_2302889, EPI_ISL_2303885, EPI_ISL_2303886, EPI_ISL_2302890, EPI_ISL_2303887, EPI_ISL_2302891, EPI_ISL_2303274, EPI_ISL_2302894, EPI_ISL_2303888, EPI_ISL_2302895, EPI_ISL_2303276, EPI_ISL_2302896, EPI_ISL_2303277, EPI_ISL_2302926, EPI_ISL_2302897, EPI_ISL_2303278, EPI_ISL_2302900, EPI_ISL_2303314, EPI_ISL_2302901, EPI_ISL_2302902, EPI_ISL_2302903, EPI_ISL_2303889, EPI_ISL_2302904, EPI_ISL_2303279, EPI_ISL_2302906, EPI_ISL_2303280, EPI_ISL_2303890, EPI_ISL_2302907, EPI_ISL_2303891, EPI_ISL_2303892, EPI_ISL_2303281, EPI_ISL_2302908, EPI_ISL_2302909, EPI_ISL_2302910, EPI_ISL_2303893, EPI_ISL_2303282, EPI_ISL_2302911, EPI_ISL_2302186, EPI_ISL_2302912, EPI_ISL_2303283, EPI_ISL_2303284, EPI_ISL_2303285, EPI_ISL_2302915, EPI_ISL_2303895, EPI_ISL_2302916, EPI_ISL_2303295, EPI_ISL_2302917, EPI_ISL_2303896, EPI_ISL_2303286, EPI_ISL_2303287, EPI_ISL_2303288, EPI_ISL_2302920, EPI_ISL_2302921, EPI_ISL_2303390, EPI_ISL_2302187, EPI_ISL_824100, EPI_ISL_824153, EPI_ISL_824154, EPI_ISL_824253, EPI_ISL_824254, EPI_ISL_824261, EPI_ISL_824264, EPI_ISL_824267, EPI_ISL_824268, EPI_ISL_824270, EPI_ISL_824279, EPI_ISL_824280, EPI_ISL_823989, EPI_ISL_905360, EPI_ISL_905361, EPI_ISL_905362, EPI_ISL_905363, EPI_ISL_905364, EPI_ISL_905365, EPI_ISL_905366, EPI_ISL_905367, EPI_ISL_905368, EPI_ISL_905369, EPI_ISL_547491, EPI_ISL_547492, EPI_ISL_547493, EPI_ISL_547494, EPI_ISL_547495, EPI_ISL_547496, EPI_ISL_547497, EPI_ISL_547498, EPI_ISL_547499, EPI_ISL_905426, EPI_ISL_905427, EPI_ISL_547500, EPI_ISL_547501, EPI_ISL_547502, EPI_ISL_547503, EPI_ISL_547504, EPI_ISL_905488, EPI_ISL_905501, EPI_ISL_905512, EPI_ISL_905516, EPI_ISL_905517, EPI_ISL_905518, EPI_ISL_905530, EPI_ISL_905531, EPI_ISL_547505, EPI_ISL_547506, EPI_ISL_547507, EPI_ISL_547508, EPI_ISL_547509, EPI_ISL_905548, EPI_ISL_905549, EPI_ISL_905550, EPI_ISL_905576, EPI_ISL_905577, EPI_ISL_905578, EPI_ISL_905579, EPI_ISL_905580, EPI_ISL_905581, EPI_ISL_905582, EPI_ISL_905583, EPI_ISL_905584, EPI_ISL_905585, EPI_ISL_905586, EPI_ISL_804436, EPI_ISL_804437, EPI_ISL_804389, EPI_ISL_804438, EPI_ISL_804439, EPI_ISL_804390, EPI_ISL_804440, EPI_ISL_905608, EPI_ISL_804441, EPI_ISL_804391, EPI_ISL_804392, EPI_ISL_804393, EPI_ISL_804442, EPI_ISL_804394, EPI_ISL_804395, EPI_ISL_905615, EPI_ISL_804443, EPI_ISL_905616, EPI_ISL_804444, EPI_ISL_905617, EPI_ISL_804396, EPI_ISL_905618, EPI_ISL_804397, EPI_ISL_905619, EPI_ISL_804398, EPI_ISL_905620, EPI_ISL_905621, EPI_ISL_905622, EPI_ISL_905623, EPI_ISL_905624, EPI_ISL_804399, EPI_ISL_905625, EPI_ISL_905626, EPI_ISL_905627, EPI_ISL_905628, EPI_ISL_804380, EPI_ISL_804400, EPI_ISL_804401, EPI_ISL_804402, EPI_ISL_804445, EPI_ISL_804446, EPI_ISL_804403, EPI_ISL_804447, EPI_ISL_804404, EPI_ISL_804448, EPI_ISL_804449, EPI_ISL_905660, EPI_ISL_804405, EPI_ISL_804406, EPI_ISL_804407, EPI_ISL_804408, EPI_ISL_804450, EPI_ISL_804409, EPI_ISL_905676, EPI_ISL_804410, EPI_ISL_905677, EPI_ISL_804379, EPI_ISL_905679, EPI_ISL_905680, EPI_ISL_804411, EPI_ISL_804412, EPI_ISL_804451, EPI_ISL_804413, EPI_ISL_804452, EPI_ISL_905694, EPI_ISL_804453, EPI_ISL_804414, EPI_ISL_804415, EPI_ISL_804454, EPI_ISL_804416, EPI_ISL_804417, EPI_ISL_804418, EPI_ISL_804455, EPI_ISL_804419, EPI_ISL_804420, EPI_ISL_804421, EPI_ISL_804422, EPI_ISL_905716, EPI_ISL_905717, EPI_ISL_804456, EPI_ISL_804423, EPI_ISL_905721, EPI_ISL_804424, EPI_ISL_804457, EPI_ISL_804425, EPI_ISL_804426, EPI_ISL_804458, EPI_ISL_804459, EPI_ISL_905730, EPI_ISL_804381, EPI_ISL_904958, EPI_ISL_904959, EPI_ISL_904960, EPI_ISL_804427, EPI_ISL_904961, EPI_ISL_904962, EPI_ISL_904963, EPI_ISL_804382, EPI_ISL_904964, EPI_ISL_804383, EPI_ISL_904965, EPI_ISL_904966, EPI_ISL_804460, EPI_ISL_904967, EPI_ISL_904968, EPI_ISL_904969, EPI_ISL_804428, EPI_ISL_904970, EPI_ISL_804429, EPI_ISL_804461, EPI_ISL_904971, EPI_ISL_804430, EPI_ISL_804384, EPI_ISL_804462, EPI_ISL_804431, EPI_ISL_904976, EPI_ISL_904977, EPI_ISL_904978, EPI_ISL_904979, EPI_ISL_904980, EPI_ISL_904981, EPI_ISL_636561, EPI_ISL_904993, EPI_ISL_636510, EPI_ISL_636562, EPI_ISL_636563, EPI_ISL_905031, EPI_ISL_905032, EPI_ISL_636564, EPI_ISL_636565, EPI_ISL_636566, EPI_ISL_636567, EPI_ISL_636568, EPI_ISL_905112, EPI_ISL_905114, EPI_ISL_905115, EPI_ISL_636491, EPI_ISL_905118, EPI_ISL_636569, EPI_ISL_636570, EPI_ISL_636571, EPI_ISL_905299, EPI_ISL_905300, EPI_ISL_905301, EPI_ISL_905302, EPI_ISL_905303, EPI_ISL_905176, EPI_ISL_905304, EPI_ISL_905305, EPI_ISL_905177, EPI_ISL_905306, EPI_ISL_905191, EPI_ISL_905178, EPI_ISL_905234, EPI_ISL_905235, EPI_ISL_905307, EPI_ISL_905192, EPI_ISL_905193, EPI_ISL_905308, EPI_ISL_905194, EPI_ISL_905309, EPI_ISL_905310, EPI_ISL_905184, EPI_ISL_905311, EPI_ISL_905236, EPI_ISL_905195, EPI_ISL_905312, EPI_ISL_905196, EPI_ISL_905313, EPI_ISL_905314, EPI_ISL_905315, EPI_ISL_904845, EPI_ISL_904689, EPI_ISL_904846, EPI_ISL_904847, EPI_ISL_904848, EPI_ISL_904672, EPI_ISL_904849, EPI_ISL_904690, EPI_ISL_904850, EPI_ISL_904851, EPI_ISL_904741, EPI_ISL_904691, EPI_ISL_904692, EPI_ISL_904693, EPI_ISL_904694, EPI_ISL_904664, EPI_ISL_904695, EPI_ISL_904665, EPI_ISL_904852, EPI_ISL_904696, EPI_ISL_904697, EPI_ISL_904853, EPI_ISL_904698, EPI_ISL_904854, EPI_ISL_904699, EPI_ISL_1059918, EPI_ISL_1059919, EPI_ISL_1059904, EPI_ISL_1089638, EPI_ISL_1059916, EPI_ISL_1089636, EPI_ISL_1089637, EPI_ISL_1059917, EPI_ISL_904700, EPI_ISL_904701, EPI_ISL_904666, EPI_ISL_904742, EPI_ISL_904667, EPI_ISL_904702, EPI_ISL_904703, EPI_ISL_904704, EPI_ISL_904705, EPI_ISL_904706, EPI_ISL_904707, EPI_ISL_904708, EPI_ISL_904709, EPI_ISL_904668, EPI_ISL_904710, EPI_ISL_904855, EPI_ISL_904856, EPI_ISL_904857, EPI_ISL_904858, EPI_ISL_904859, EPI_ISL_904860, EPI_ISL_904711, EPI_ISL_904712, EPI_ISL_942979, EPI_ISL_943104, EPI_ISL_943007, EPI_ISL_943064, EPI_ISL_943016, EPI_ISL_943065, EPI_ISL_943045, EPI_ISL_943046, EPI_ISL_943133, EPI_ISL_943047, EPI_ISL_943026, EPI_ISL_943023, EPI_ISL_943140, EPI_ISL_942998, EPI_ISL_943141, EPI_ISL_943142, EPI_ISL_942984, EPI_ISL_943029, EPI_ISL_943158, EPI_ISL_943159, EPI_ISL_943160, EPI_ISL_943161, EPI_ISL_943162, EPI_ISL_943168, EPI_ISL_943169, EPI_ISL_943170, EPI_ISL_943055, EPI_ISL_943037, EPI_ISL_943038, EPI_ISL_943221, EPI_ISL_943222, EPI_ISL_943223, EPI_ISL_943224, EPI_ISL_943225, EPI_ISL_943226, EPI_ISL_943227, EPI_ISL_943067, EPI_ISL_943066, EPI_ISL_943041, EPI_ISL_943253, EPI_ISL_943254, EPI_ISL_943255, EPI_ISL_943266, EPI_ISL_943427, EPI_ISL_943428, EPI_ISL_943429, EPI_ISL_943430, EPI_ISL_943431, EPI_ISL_943432, EPI_ISL_943433, EPI_ISL_943434, EPI_ISL_943435, EPI_ISL_943436, EPI_ISL_943437, EPI_ISL_943438, EPI_ISL_943439, EPI_ISL_943440, EPI_ISL_943441, EPI_ISL_943442, EPI_ISL_943443, EPI_ISL_943444, EPI_ISL_943445, EPI_ISL_943446, EPI_ISL_943447, EPI_ISL_943448, EPI_ISL_943449, EPI_ISL_943450, EPI_ISL_943451, EPI_ISL_943452, EPI_ISL_943453, EPI_ISL_943454, EPI_ISL_943455, EPI_ISL_943456, EPI_ISL_943457, EPI_ISL_943458, EPI_ISL_943459, EPI_ISL_943460, EPI_ISL_943461, EPI_ISL_943462, EPI_ISL_943463, EPI_ISL_943464, EPI_ISL_943465, EPI_ISL_943466, EPI_ISL_943467, EPI_ISL_943468, EPI_ISL_943469, EPI_ISL_943470, EPI_ISL_943471, EPI_ISL_943472, EPI_ISL_943473, EPI_ISL_943474, EPI_ISL_943475, EPI_ISL_943476, EPI_ISL_943477, EPI_ISL_943478, EPI_ISL_943479, EPI_ISL_943480, EPI_ISL_943481, EPI_ISL_943482, EPI_ISL_943483, EPI_ISL_943484, EPI_ISL_943485, EPI_ISL_943486, EPI_ISL_943487, EPI_ISL_943488, EPI_ISL_943489, EPI_ISL_943490, EPI_ISL_943491, EPI_ISL_943492, EPI_ISL_943493, EPI_ISL_943494, EPI_ISL_943495, EPI_ISL_943496, EPI_ISL_943497, EPI_ISL_943498, EPI_ISL_943499, EPI_ISL_1014342, EPI_ISL_1014436, EPI_ISL_1014340, EPI_ISL_1014435, EPI_ISL_1014434, EPI_ISL_1014316, EPI_ISL_1014433, EPI_ISL_1014432, EPI_ISL_1014315, EPI_ISL_1014314, EPI_ISL_1014431, EPI_ISL_1014258, EPI_ISL_1014313, EPI_ISL_1014430, EPI_ISL_1014429, EPI_ISL_1014257, EPI_ISL_1014256, EPI_ISL_1014255, EPI_ISL_1014428, EPI_ISL_1014254, EPI_ISL_1014427, EPI_ISL_1014426, EPI_ISL_1014312, EPI_ISL_1014425, EPI_ISL_1014311, EPI_ISL_1014424, EPI_ISL_1014310, EPI_ISL_1014423, EPI_ISL_1014309, EPI_ISL_1014308, EPI_ISL_1014307, EPI_ISL_1014422, EPI_ISL_1014421, EPI_ISL_1014306, EPI_ISL_1014305, EPI_ISL_1014304, EPI_ISL_1014303, EPI_ISL_1014420, EPI_ISL_1014302, EPI_ISL_1014301, EPI_ISL_1014419, EPI_ISL_1014418, EPI_ISL_1014417, EPI_ISL_1014300, EPI_ISL_1014416, EPI_ISL_1014283, EPI_ISL_1013685, EPI_ISL_1013958, EPI_ISL_1013959, EPI_ISL_1013960, EPI_ISL_1013961, EPI_ISL_1013962, EPI_ISL_1013963, EPI_ISL_1013964, EPI_ISL_1013965, EPI_ISL_1013966, EPI_ISL_1013967, EPI_ISL_1013968, EPI_ISL_1013742, EPI_ISL_1013969, EPI_ISL_1013743, EPI_ISL_1013970, EPI_ISL_1013971, EPI_ISL_1013744, EPI_ISL_1013745, EPI_ISL_1013972, EPI_ISL_1013973, EPI_ISL_1013650, EPI_ISL_1013780, EPI_ISL_1013974, EPI_ISL_1013975, EPI_ISL_1013976, EPI_ISL_1013977, EPI_ISL_1013651, EPI_ISL_1013746, EPI_ISL_1013789, EPI_ISL_1013747, EPI_ISL_1013748, EPI_ISL_1013790, EPI_ISL_1013978, EPI_ISL_1013979, EPI_ISL_1013781, EPI_ISL_1013980, EPI_ISL_1013981, EPI_ISL_1013982, EPI_ISL_1013983, EPI_ISL_1013984, EPI_ISL_1013749, EPI_ISL_1013750, EPI_ISL_1013751, EPI_ISL_1013985, EPI_ISL_1013752, EPI_ISL_1013986, EPI_ISL_1013987, EPI_ISL_1013988, EPI_ISL_1013989, EPI_ISL_1013990, EPI_ISL_1013991, EPI_ISL_1035203, EPI_ISL_1035230, EPI_ISL_1035603, EPI_ISL_1035602, EPI_ISL_1035601, EPI_ISL_1035174, EPI_ISL_1035173, EPI_ISL_1035172, EPI_ISL_1035171, EPI_ISL_1035096, EPI_ISL_1035600, EPI_ISL_1035095, EPI_ISL_1035170, EPI_ISL_1034995, EPI_ISL_1034994, EPI_ISL_1035169, EPI_ISL_1035168, EPI_ISL_1035599, EPI_ISL_1035598, EPI_ISL_1034993, EPI_ISL_1035597, EPI_ISL_1035596, EPI_ISL_1035595, EPI_ISL_1035167, EPI_ISL_1035594, EPI_ISL_1035166, EPI_ISL_1034992, EPI_ISL_1035165, EPI_ISL_1035164, EPI_ISL_1089652, EPI_ISL_1089835, EPI_ISL_1089808, EPI_ISL_1090160, EPI_ISL_1089828, EPI_ISL_1089600, EPI_ISL_1089923, EPI_ISL_1090163, EPI_ISL_1089824, EPI_ISL_1089509, EPI_ISL_1089670, EPI_ISL_1089979, EPI_ISL_1089676, EPI_ISL_1089816, EPI_ISL_1089677, EPI_ISL_1090062, EPI_ISL_1089682, EPI_ISL_1089805, EPI_ISL_1089683, EPI_ISL_1089711, EPI_ISL_1089684, EPI_ISL_1089910, EPI_ISL_1089685, EPI_ISL_1089751, EPI_ISL_1090165, EPI_ISL_1089911, EPI_ISL_1089441, EPI_ISL_1089912, EPI_ISL_1089671, EPI_ISL_1089488, EPI_ISL_1089528, EPI_ISL_1090167, EPI_ISL_1089646, EPI_ISL_1089647, EPI_ISL_1089513, EPI_ISL_1089648, EPI_ISL_1089649, EPI_ISL_1089650, EPI_ISL_1089889, EPI_ISL_1089562, EPI_ISL_1089830, EPI_ISL_1089700, EPI_ISL_1089621, EPI_ISL_1090088, EPI_ISL_1090089, EPI_ISL_1089618, EPI_ISL_1090021, EPI_ISL_1090186, EPI_ISL_1089702, EPI_ISL_1090091, EPI_ISL_1089703, EPI_ISL_1090229, EPI_ISL_1090188, EPI_ISL_1089762, EPI_ISL_1089619, EPI_ISL_1089609, EPI_ISL_1089763, EPI_ISL_1089812, EPI_ISL_1089757, EPI_ISL_1089758, EPI_ISL_1089747, EPI_ISL_1089622, EPI_ISL_1089551, EPI_ISL_1089748, EPI_ISL_1089764, EPI_ISL_1089765, EPI_ISL_1090100, EPI_ISL_1090029, EPI_ISL_1089801, EPI_ISL_1090031, EPI_ISL_1089804, EPI_ISL_1089624, EPI_ISL_1089809, EPI_ISL_1089623, EPI_ISL_1090104, EPI_ISL_1089766, EPI_ISL_1089734, EPI_ISL_1089705, EPI_ISL_1165688, EPI_ISL_1165689, EPI_ISL_1165690, EPI_ISL_1165226, EPI_ISL_1165227, EPI_ISL_1165228, EPI_ISL_1165229, EPI_ISL_1165230, EPI_ISL_1165231, EPI_ISL_1165691, EPI_ISL_1165232, EPI_ISL_1165692, EPI_ISL_1165233, EPI_ISL_1165693, EPI_ISL_1165540, EPI_ISL_1165694, EPI_ISL_1165413, EPI_ISL_1165695, EPI_ISL_1165234, EPI_ISL_1165235, EPI_ISL_1165414, EPI_ISL_1165236, EPI_ISL_1165415, EPI_ISL_1165696, EPI_ISL_1165237, EPI_ISL_1165697, EPI_ISL_1165698, EPI_ISL_1165699, EPI_ISL_1165416, EPI_ISL_1165417, EPI_ISL_1165238, EPI_ISL_1165418, EPI_ISL_1165572, EPI_ISL_1165573, EPI_ISL_1165239, EPI_ISL_1165240, EPI_ISL_1165541, EPI_ISL_1165241, EPI_ISL_1165700, EPI_ISL_1165242, EPI_ISL_1165243, EPI_ISL_1165244, EPI_ISL_1165245, EPI_ISL_1165246, EPI_ISL_1165419, EPI_ISL_1165420, EPI_ISL_1165701, EPI_ISL_1165702, EPI_ISL_1165247, EPI_ISL_1165248, EPI_ISL_1165146, EPI_ISL_1165249, EPI_ISL_1165250, EPI_ISL_1165703, EPI_ISL_1165704, EPI_ISL_1165705, EPI_ISL_1165421, EPI_ISL_1165251, EPI_ISL_1165252, EPI_ISL_1165253, EPI_ISL_1165254, EPI_ISL_1165422, EPI_ISL_1165706, EPI_ISL_1165255, EPI_ISL_1165256, EPI_ISL_1165707, EPI_ISL_1165506, EPI_ISL_1165257, EPI_ISL_1165150, EPI_ISL_1165258, EPI_ISL_1165542, EPI_ISL_1165259, EPI_ISL_1165260, EPI_ISL_1165555, EPI_ISL_1165708, EPI_ISL_1165261, EPI_ISL_1165262, EPI_ISL_1165423, EPI_ISL_1165263, EPI_ISL_1165264, EPI_ISL_1165265, EPI_ISL_1165424, EPI_ISL_1165266, EPI_ISL_1165267, EPI_ISL_1165268, EPI_ISL_1165709, EPI_ISL_1165269, EPI_ISL_1165270, EPI_ISL_1165382, EPI_ISL_1165543, EPI_ISL_1165271, EPI_ISL_1165272, EPI_ISL_1165273, EPI_ISL_1165274, EPI_ISL_1165275, EPI_ISL_1165425, EPI_ISL_1165710, EPI_ISL_1165426, EPI_ISL_1165276, EPI_ISL_1165277, EPI_ISL_1165427, EPI_ISL_1165428, EPI_ISL_1165556, EPI_ISL_1165507, EPI_ISL_1165278, EPI_ISL_1165711, EPI_ISL_1165429, EPI_ISL_1165544, EPI_ISL_1165279, EPI_ISL_1165712, EPI_ISL_1165149, EPI_ISL_1165713, EPI_ISL_1165430, EPI_ISL_1165280, EPI_ISL_1165714, EPI_ISL_1165715, EPI_ISL_1165557, EPI_ISL_1165281, EPI_ISL_1165282, EPI_ISL_1165545, EPI_ISL_1165283, EPI_ISL_1165558, EPI_ISL_1165431, EPI_ISL_1165284, EPI_ISL_1165559, EPI_ISL_1216239, EPI_ISL_1216330, EPI_ISL_1232243, EPI_ISL_1232244, EPI_ISL_1232255, EPI_ISL_1232256, EPI_ISL_1232266, EPI_ISL_1232267, EPI_ISL_1232278, EPI_ISL_1232289, EPI_ISL_1232301, EPI_ISL_1232312, EPI_ISL_1232324, EPI_ISL_1232335, EPI_ISL_1232336, EPI_ISL_1232337, EPI_ISL_1232338, EPI_ISL_1232339, EPI_ISL_1232340, EPI_ISL_1232346, EPI_ISL_1232347, EPI_ISL_1232348, EPI_ISL_1232349, EPI_ISL_1232350, EPI_ISL_1232351, EPI_ISL_1232356, EPI_ISL_1232357, EPI_ISL_1232358, EPI_ISL_1232359, EPI_ISL_1232360, EPI_ISL_1232366, EPI_ISL_1232368, EPI_ISL_1232369, EPI_ISL_1232370, EPI_ISL_1232371, EPI_ISL_1232378, EPI_ISL_1232379, EPI_ISL_1232380, EPI_ISL_1232387, EPI_ISL_1232389, EPI_ISL_1232390, EPI_ISL_1232397, EPI_ISL_1232398, EPI_ISL_1232399, EPI_ISL_1232400, EPI_ISL_1232404, EPI_ISL_1232405, EPI_ISL_1232406, EPI_ISL_1232407, EPI_ISL_1232425, EPI_ISL_1232430, EPI_ISL_1232433, EPI_ISL_1232437, EPI_ISL_1232440, EPI_ISL_1232441, EPI_ISL_1232444, EPI_ISL_1232445, EPI_ISL_1232447, EPI_ISL_1232448, EPI_ISL_1232451, EPI_ISL_1232452, EPI_ISL_1232455, EPI_ISL_1232456, EPI_ISL_1232463, EPI_ISL_1232464, EPI_ISL_1232473, EPI_ISL_1232480, EPI_ISL_1232481, EPI_ISL_1232490, EPI_ISL_1232491, EPI_ISL_1232498, EPI_ISL_1232499, EPI_ISL_1232508, EPI_ISL_1232509, EPI_ISL_1232516, EPI_ISL_1232529, EPI_ISL_1232620, EPI_ISL_1232627, EPI_ISL_1232628, EPI_ISL_1232629, EPI_ISL_1232630, EPI_ISL_1232631, EPI_ISL_1232633, EPI_ISL_1232634, EPI_ISL_1232635, EPI_ISL_1232636, EPI_ISL_1232637, EPI_ISL_1232638, EPI_ISL_1232639, EPI_ISL_1232642, EPI_ISL_1232643, EPI_ISL_1232644, EPI_ISL_1232645, EPI_ISL_1232646, EPI_ISL_1232647, EPI_ISL_1232648, EPI_ISL_1232651, EPI_ISL_1232652, EPI_ISL_1232653, EPI_ISL_1232654, EPI_ISL_1232655, EPI_ISL_1232656, EPI_ISL_1232658, EPI_ISL_1232659, EPI_ISL_1232660, EPI_ISL_1232661, EPI_ISL_1232662, EPI_ISL_1232663, EPI_ISL_1232664, EPI_ISL_1232666, EPI_ISL_1232667, EPI_ISL_1232668, EPI_ISL_1232669, EPI_ISL_1232670, EPI_ISL_1232671, EPI_ISL_1232673, EPI_ISL_1232674, EPI_ISL_1232675, EPI_ISL_1232676, EPI_ISL_1232677, EPI_ISL_1232678, EPI_ISL_1232679, EPI_ISL_1232680, EPI_ISL_1232681, EPI_ISL_1232682, EPI_ISL_1232683, EPI_ISL_1232684, EPI_ISL_1232690, EPI_ISL_1232691, EPI_ISL_1232692, EPI_ISL_1232693, EPI_ISL_1232694, EPI_ISL_1232700, EPI_ISL_1232701, EPI_ISL_1232702, EPI_ISL_1232703, EPI_ISL_1232704, EPI_ISL_1232710, EPI_ISL_1232711, EPI_ISL_1232712, EPI_ISL_1232719, EPI_ISL_1232720, EPI_ISL_1232721, EPI_ISL_1232722, EPI_ISL_1232723, EPI_ISL_1232730, EPI_ISL_1232731, EPI_ISL_1232732, EPI_ISL_1232733, EPI_ISL_1232740, EPI_ISL_1232741, EPI_ISL_1232742, EPI_ISL_1232743, EPI_ISL_1232744, EPI_ISL_1232751, EPI_ISL_1232752, EPI_ISL_1232753, EPI_ISL_1232754, EPI_ISL_1232760, EPI_ISL_1232761, EPI_ISL_1232762, EPI_ISL_1232763, EPI_ISL_1232767, EPI_ISL_1232768, EPI_ISL_1232778, EPI_ISL_1232779, EPI_ISL_1232781, EPI_ISL_1232786, EPI_ISL_1232790, EPI_ISL_1232798, EPI_ISL_1232799, EPI_ISL_1232806, EPI_ISL_1232810, EPI_ISL_1232818, EPI_ISL_1232819, EPI_ISL_1232820, EPI_ISL_1232828, EPI_ISL_1232829, EPI_ISL_1232838, EPI_ISL_1232867, EPI_ISL_1232905, EPI_ISL_1232906, EPI_ISL_1232907, EPI_ISL_1232910, EPI_ISL_1232911, EPI_ISL_1232912, EPI_ISL_1232913, EPI_ISL_1232914, EPI_ISL_1232925, EPI_ISL_1232926, EPI_ISL_1232937, EPI_ISL_1232938, EPI_ISL_1232949, EPI_ISL_1232950, EPI_ISL_1232961, EPI_ISL_1232972, EPI_ISL_1232984, EPI_ISL_1232996, EPI_ISL_1289193, EPI_ISL_1289143, EPI_ISL_1287911, EPI_ISL_1287912, EPI_ISL_1287913, EPI_ISL_1289314, EPI_ISL_1287914, EPI_ISL_1287915, EPI_ISL_1289315, EPI_ISL_1289316, EPI_ISL_1289223, EPI_ISL_1287916, EPI_ISL_1288980, EPI_ISL_1289317, EPI_ISL_1288981, EPI_ISL_1288982, EPI_ISL_1289144, EPI_ISL_1288983, EPI_ISL_1289137, EPI_ISL_1288984, EPI_ISL_1287917, EPI_ISL_1287918, EPI_ISL_1287919, EPI_ISL_1288985, EPI_ISL_1287920, EPI_ISL_1287921, EPI_ISL_1288986, EPI_ISL_1289145, EPI_ISL_1289194, EPI_ISL_1287922, EPI_ISL_1288987, EPI_ISL_1288988, EPI_ISL_1288150, EPI_ISL_1289195, EPI_ISL_1287923, EPI_ISL_1289196, EPI_ISL_1288989, EPI_ISL_1289197, EPI_ISL_1289240, EPI_ISL_1287924, EPI_ISL_1288990, EPI_ISL_1289224, EPI_ISL_1288991, EPI_ISL_1287925, EPI_ISL_1289318, EPI_ISL_1287926, EPI_ISL_1289319, EPI_ISL_1287927, EPI_ISL_1287928, EPI_ISL_1287929, EPI_ISL_1289198, EPI_ISL_1289199, EPI_ISL_1289320, EPI_ISL_1287930, EPI_ISL_1287931, EPI_ISL_1288992, EPI_ISL_1288993, EPI_ISL_1288994, EPI_ISL_1289200, EPI_ISL_1289321, EPI_ISL_1289201, EPI_ISL_1287932, EPI_ISL_1288995, EPI_ISL_1288996, EPI_ISL_1288997, EPI_ISL_1288998, EPI_ISL_1287933, EPI_ISL_1287934, EPI_ISL_1288999, EPI_ISL_1287935, EPI_ISL_1289000, EPI_ISL_1287936, EPI_ISL_1289001, EPI_ISL_1289002, EPI_ISL_1289003, EPI_ISL_1289004, EPI_ISL_1287937, EPI_ISL_1287938, EPI_ISL_1289005, EPI_ISL_1287939, EPI_ISL_1289230, EPI_ISL_1287940, EPI_ISL_1287941, EPI_ISL_1287942, EPI_ISL_1289006, EPI_ISL_1289202, EPI_ISL_1289146, EPI_ISL_1289007, EPI_ISL_1287943, EPI_ISL_1289209, EPI_ISL_1287944, EPI_ISL_1289008, EPI_ISL_1289009, EPI_ISL_1287945, EPI_ISL_1289203, EPI_ISL_1287946, EPI_ISL_1287947, EPI_ISL_1289010, EPI_ISL_1370114, EPI_ISL_1370116, EPI_ISL_1370132, EPI_ISL_1371178, EPI_ISL_1370142, EPI_ISL_1370146, EPI_ISL_1370174, EPI_ISL_1370178, EPI_ISL_1370194, EPI_ISL_1370203, EPI_ISL_1370213, EPI_ISL_1370217, EPI_ISL_1371232, EPI_ISL_1371233, EPI_ISL_1370226, EPI_ISL_1370232, EPI_ISL_1370234, EPI_ISL_1371250, EPI_ISL_1370239, EPI_ISL_1370241, EPI_ISL_1370243, EPI_ISL_1371270, EPI_ISL_1370291, EPI_ISL_1371441, EPI_ISL_1370345, EPI_ISL_1370354, EPI_ISL_1370358, EPI_ISL_1371481, EPI_ISL_1370362, EPI_ISL_1371482, EPI_ISL_1371483, EPI_ISL_1370364, EPI_ISL_1371484, EPI_ISL_1370366, EPI_ISL_1371485, EPI_ISL_1371486, EPI_ISL_1371487, EPI_ISL_1370368, EPI_ISL_1370370, EPI_ISL_1371488, EPI_ISL_1371489, EPI_ISL_1370373, EPI_ISL_1370375, EPI_ISL_1371491, EPI_ISL_1371492, EPI_ISL_1370377, EPI_ISL_1371493, EPI_ISL_1370379, EPI_ISL_1371494, EPI_ISL_1370381, EPI_ISL_1370385, EPI_ISL_1371497, EPI_ISL_1371498, EPI_ISL_1371499, EPI_ISL_1370386, EPI_ISL_1370389, EPI_ISL_1371500, EPI_ISL_1370391, EPI_ISL_1371503, EPI_ISL_1371504, EPI_ISL_1370394, EPI_ISL_1370396, EPI_ISL_1371506, EPI_ISL_1370398, EPI_ISL_1371507, EPI_ISL_1370400, EPI_ISL_1371510, EPI_ISL_1371511, EPI_ISL_1370404, EPI_ISL_1370406, EPI_ISL_1370408, EPI_ISL_1370410, EPI_ISL_1370411, EPI_ISL_1371512, EPI_ISL_1370413, EPI_ISL_1371516, EPI_ISL_1371517, EPI_ISL_1370415, EPI_ISL_1370417, EPI_ISL_1370419, EPI_ISL_1370421, EPI_ISL_1370423, EPI_ISL_1370425, EPI_ISL_1371520, EPI_ISL_1370427, EPI_ISL_1371522, EPI_ISL_1371523, EPI_ISL_1371524, EPI_ISL_1371525, EPI_ISL_1370428, EPI_ISL_1370429, EPI_ISL_1370430, EPI_ISL_1370459, EPI_ISL_1370460, EPI_ISL_1371590, EPI_ISL_1370473, EPI_ISL_1371601, EPI_ISL_1370475, EPI_ISL_1370481, EPI_ISL_1370482, EPI_ISL_1370483, EPI_ISL_1371612, EPI_ISL_1370487, EPI_ISL_1370492, EPI_ISL_1370499, EPI_ISL_1370503, EPI_ISL_1370508, EPI_ISL_1370509, EPI_ISL_1371648, EPI_ISL_1370515, EPI_ISL_1371654, EPI_ISL_1370519, EPI_ISL_1370524, EPI_ISL_1370525, EPI_ISL_1371663, EPI_ISL_1370532, EPI_ISL_1370535, EPI_ISL_1371675, EPI_ISL_1370536, EPI_ISL_1370537, EPI_ISL_1371676, EPI_ISL_1371678, EPI_ISL_1371679, EPI_ISL_1370538, EPI_ISL_1370539, EPI_ISL_1370540, EPI_ISL_1371681, EPI_ISL_1371682, EPI_ISL_1370542, EPI_ISL_1371683, EPI_ISL_1371685, EPI_ISL_1371686, EPI_ISL_1371687, EPI_ISL_1371688, EPI_ISL_1370544, EPI_ISL_1371689, EPI_ISL_1370545, EPI_ISL_1371690, EPI_ISL_1370546, EPI_ISL_1371692, EPI_ISL_1371693, EPI_ISL_1371694, EPI_ISL_1371695, EPI_ISL_1371697, EPI_ISL_1371698, EPI_ISL_1371699, EPI_ISL_1371701, EPI_ISL_1370547, EPI_ISL_1371703, EPI_ISL_1371704, EPI_ISL_1370548, EPI_ISL_1370621, EPI_ISL_1370638, EPI_ISL_1369785, EPI_ISL_1369834, EPI_ISL_1369838, EPI_ISL_1369846, EPI_ISL_1369855, EPI_ISL_1369860, EPI_ISL_1370756, EPI_ISL_1370762, EPI_ISL_1370763, EPI_ISL_1370767, EPI_ISL_1369882, EPI_ISL_1370775, EPI_ISL_1370776, EPI_ISL_1369883, EPI_ISL_1370778, EPI_ISL_1369891, EPI_ISL_1369892, EPI_ISL_1370779, EPI_ISL_1370784, EPI_ISL_1370785, EPI_ISL_1369897, EPI_ISL_1369898, EPI_ISL_1369906, EPI_ISL_1370786, EPI_ISL_1370789, EPI_ISL_1370790, EPI_ISL_1370792, EPI_ISL_1370793, EPI_ISL_1370796, EPI_ISL_1370798, EPI_ISL_1370800, EPI_ISL_1370802, EPI_ISL_1370803, EPI_ISL_1369923, EPI_ISL_1370804, EPI_ISL_1370807, EPI_ISL_1370808, EPI_ISL_1370809, EPI_ISL_1369966, EPI_ISL_1369968, EPI_ISL_1370962, EPI_ISL_1369974, EPI_ISL_1369977, EPI_ISL_1370969, EPI_ISL_1370977, EPI_ISL_1369986, EPI_ISL_1370992, EPI_ISL_1369996, EPI_ISL_1371019, EPI_ISL_1370007, EPI_ISL_1370013, EPI_ISL_1371040, EPI_ISL_1370021, EPI_ISL_1371056, EPI_ISL_1370036, EPI_ISL_1371064, EPI_ISL_1371072, EPI_ISL_1371079, EPI_ISL_1456681, EPI_ISL_1456682, EPI_ISL_1456683, EPI_ISL_1456684, EPI_ISL_1456686, EPI_ISL_1456688, EPI_ISL_1456689, EPI_ISL_1456690, EPI_ISL_1456691, EPI_ISL_1456692, EPI_ISL_1456693, EPI_ISL_1456694, EPI_ISL_1456697, EPI_ISL_1457519, EPI_ISL_1456698, EPI_ISL_1456700, EPI_ISL_1455704, EPI_ISL_1456704, EPI_ISL_1456416, EPI_ISL_1456705, EPI_ISL_1456706, EPI_ISL_1456707, EPI_ISL_1456708, EPI_ISL_1456710, EPI_ISL_1457616, EPI_ISL_1456711, EPI_ISL_1456712, EPI_ISL_1456713, EPI_ISL_1456714, EPI_ISL_1456715, EPI_ISL_1456717, EPI_ISL_1456718, EPI_ISL_1457518, EPI_ISL_1457520, EPI_ISL_1457617, EPI_ISL_1456719, EPI_ISL_1456721, EPI_ISL_1455714, EPI_ISL_1456591, EPI_ISL_1456722, EPI_ISL_1456723, EPI_ISL_1456724, EPI_ISL_1455718, EPI_ISL_1456725, EPI_ISL_1456726, EPI_ISL_1455719, EPI_ISL_1456727, EPI_ISL_1456736, EPI_ISL_1456740, EPI_ISL_1455727, EPI_ISL_1456742, EPI_ISL_1456756, EPI_ISL_1456781, EPI_ISL_1456785, EPI_ISL_1456791, EPI_ISL_1455761, EPI_ISL_1456799, EPI_ISL_1456801, EPI_ISL_1456806, EPI_ISL_1457522, EPI_ISL_1456808, EPI_ISL_1456809, EPI_ISL_1456810, EPI_ISL_1456814, EPI_ISL_1456819, EPI_ISL_1456821, EPI_ISL_1456835, EPI_ISL_1456849, EPI_ISL_1456928, EPI_ISL_1457650, EPI_ISL_1457651, EPI_ISL_1456929, EPI_ISL_1457652, EPI_ISL_1456930, EPI_ISL_1456932, EPI_ISL_1456933, EPI_ISL_1456934, EPI_ISL_1456935, EPI_ISL_1456936, EPI_ISL_1456937, EPI_ISL_1456938, EPI_ISL_1457653, EPI_ISL_1456939, EPI_ISL_1456940, EPI_ISL_1456941, EPI_ISL_1457654, EPI_ISL_1457655, EPI_ISL_1456942, EPI_ISL_1456943, EPI_ISL_1456944, EPI_ISL_1456945, EPI_ISL_1457656, EPI_ISL_1457657, EPI_ISL_1456946, EPI_ISL_1456947, EPI_ISL_1456948, EPI_ISL_1457658, EPI_ISL_1457659, EPI_ISL_1457660, EPI_ISL_1456949, EPI_ISL_1456950, EPI_ISL_1456951, EPI_ISL_1456952, EPI_ISL_1456953, EPI_ISL_1457661, EPI_ISL_1456954, EPI_ISL_1457662, EPI_ISL_1457663, EPI_ISL_1456955, EPI_ISL_1457664, EPI_ISL_1456956, EPI_ISL_1456957, EPI_ISL_1457665, EPI_ISL_1457666, EPI_ISL_1456958, EPI_ISL_1456959, EPI_ISL_1456960, EPI_ISL_1456961, EPI_ISL_1457667, EPI_ISL_1457668, EPI_ISL_1456962, EPI_ISL_1456963, EPI_ISL_1456964, EPI_ISL_1456965, EPI_ISL_1457669, EPI_ISL_1456966, EPI_ISL_1457670, EPI_ISL_1457671, EPI_ISL_1457672, EPI_ISL_1456967, EPI_ISL_1457673, EPI_ISL_1457674, EPI_ISL_1457675, EPI_ISL_1456968, EPI_ISL_1456969, EPI_ISL_1457676, EPI_ISL_1456970, EPI_ISL_1456971, EPI_ISL_1456972, EPI_ISL_1457677, EPI_ISL_1456973, EPI_ISL_1456974, EPI_ISL_1456975, EPI_ISL_1456976, EPI_ISL_1457678, EPI_ISL_1456977, EPI_ISL_1456662, EPI_ISL_1456978, EPI_ISL_1456979, EPI_ISL_1456980, EPI_ISL_1456981, EPI_ISL_1456982, EPI_ISL_1457679, EPI_ISL_1457680, EPI_ISL_1456983, EPI_ISL_1456984, EPI_ISL_1456675, EPI_ISL_1457681, EPI_ISL_1457609, EPI_ISL_1456985, EPI_ISL_1456986, EPI_ISL_1456987, EPI_ISL_1456988, EPI_ISL_1456989, EPI_ISL_1455862, EPI_ISL_1456990, EPI_ISL_1456991, EPI_ISL_1456992, EPI_ISL_1457682, EPI_ISL_1456993, EPI_ISL_1456994, EPI_ISL_1455863, EPI_ISL_1457683, EPI_ISL_1457684, EPI_ISL_1456995, EPI_ISL_1456996, EPI_ISL_1455864, EPI_ISL_1456997, EPI_ISL_1456998, EPI_ISL_1456999, EPI_ISL_1457000, EPI_ISL_1457001, EPI_ISL_1457685, EPI_ISL_1457590, EPI_ISL_1457002, EPI_ISL_1457003, EPI_ISL_1457004, EPI_ISL_1457005, EPI_ISL_1457006, EPI_ISL_1457007, EPI_ISL_1457008, EPI_ISL_1457686, EPI_ISL_1457009, EPI_ISL_1457010, EPI_ISL_1457525, EPI_ISL_1457011, EPI_ISL_1457012, EPI_ISL_1457013, EPI_ISL_1457014, EPI_ISL_1457015, EPI_ISL_1457016, EPI_ISL_1457017, EPI_ISL_1457018, EPI_ISL_1457019, EPI_ISL_1457020, EPI_ISL_1457021, EPI_ISL_1457022, EPI_ISL_1455865, EPI_ISL_1457023, EPI_ISL_1457687, EPI_ISL_1457024, EPI_ISL_1457025, EPI_ISL_1457026, EPI_ISL_1457027, EPI_ISL_1457688, EPI_ISL_1457028, EPI_ISL_1457029, EPI_ISL_1457030, EPI_ISL_1457689, EPI_ISL_1457031, EPI_ISL_1457032, EPI_ISL_1457033, EPI_ISL_1457034, EPI_ISL_1457035, EPI_ISL_1457036, EPI_ISL_1457037, EPI_ISL_1457038, EPI_ISL_1457526, EPI_ISL_1457690, EPI_ISL_1457691, EPI_ISL_1457039, EPI_ISL_1457040, EPI_ISL_1457041, EPI_ISL_1457042, EPI_ISL_1457692, EPI_ISL_1457043, EPI_ISL_1457044, EPI_ISL_1457045, EPI_ISL_1457046, EPI_ISL_1457047, EPI_ISL_1457048, EPI_ISL_1457693, EPI_ISL_1457049, EPI_ISL_1457050, EPI_ISL_1455866, EPI_ISL_1457051, EPI_ISL_1457052, EPI_ISL_1457694, EPI_ISL_1456663, EPI_ISL_1457541, EPI_ISL_1457053, EPI_ISL_1457054, EPI_ISL_1457055, EPI_ISL_1457056, EPI_ISL_1457057, EPI_ISL_1457058, EPI_ISL_1456676, EPI_ISL_1457059, EPI_ISL_1457695, EPI_ISL_1457060, EPI_ISL_1457061, EPI_ISL_1455677, EPI_ISL_1455867, EPI_ISL_1457527, EPI_ISL_1457062, EPI_ISL_1457063, EPI_ISL_1457696, EPI_ISL_1455868, EPI_ISL_1457064, EPI_ISL_1457065, EPI_ISL_1457066, EPI_ISL_1457067, EPI_ISL_1457068, EPI_ISL_1457697, EPI_ISL_1457069, EPI_ISL_1457070, EPI_ISL_1457071, EPI_ISL_1457072, EPI_ISL_1457073, EPI_ISL_1457074, EPI_ISL_1457698, EPI_ISL_1457075, EPI_ISL_1457615, EPI_ISL_1457076, EPI_ISL_1457077, EPI_ISL_1457078, EPI_ISL_1457079, EPI_ISL_1457080, EPI_ISL_1457081, EPI_ISL_1456677, EPI_ISL_1457699, EPI_ISL_1457700, EPI_ISL_1457082, EPI_ISL_1457083, EPI_ISL_1457084, EPI_ISL_1457085, EPI_ISL_1457086, EPI_ISL_1457087, EPI_ISL_1457088, EPI_ISL_1457089, EPI_ISL_1457090, EPI_ISL_1457091, EPI_ISL_1457092, EPI_ISL_1457093, EPI_ISL_1457701, EPI_ISL_1457094, EPI_ISL_1457095, EPI_ISL_1457096, EPI_ISL_1457097, EPI_ISL_1457098, EPI_ISL_1457099, EPI_ISL_1457100, EPI_ISL_1457101, EPI_ISL_1457102, EPI_ISL_1457103, EPI_ISL_1457104, EPI_ISL_1457105, EPI_ISL_1457702, EPI_ISL_1457106, EPI_ISL_1456678, EPI_ISL_1457107, EPI_ISL_1457108, EPI_ISL_1457109, EPI_ISL_1456679, EPI_ISL_1455869, EPI_ISL_1457110, EPI_ISL_1457111, EPI_ISL_1457112, EPI_ISL_1457703, EPI_ISL_1457113, EPI_ISL_1457114, EPI_ISL_1456667, EPI_ISL_1457115, EPI_ISL_1457116, EPI_ISL_1457117, EPI_ISL_1457118, EPI_ISL_1457119, EPI_ISL_723200, EPI_ISL_1457528, EPI_ISL_723202, EPI_ISL_1457120, EPI_ISL_723203, EPI_ISL_1457121, EPI_ISL_723204, EPI_ISL_1457122, EPI_ISL_723205, EPI_ISL_723206, EPI_ISL_723207, EPI_ISL_723208, EPI_ISL_723209, EPI_ISL_723210, EPI_ISL_723213, EPI_ISL_723214, EPI_ISL_723215, EPI_ISL_723216, EPI_ISL_723217, EPI_ISL_723219, EPI_ISL_723220, EPI_ISL_723226, EPI_ISL_723227, EPI_ISL_723231, EPI_ISL_723233, EPI_ISL_723234, EPI_ISL_723235, EPI_ISL_723192, EPI_ISL_723236, EPI_ISL_723237, EPI_ISL_723238, EPI_ISL_723241, EPI_ISL_723242, EPI_ISL_723243, EPI_ISL_723244, EPI_ISL_723245, EPI_ISL_723246, EPI_ISL_723247, EPI_ISL_723248, EPI_ISL_723254, EPI_ISL_723255, EPI_ISL_723256, EPI_ISL_723257, EPI_ISL_723258, EPI_ISL_723259, EPI_ISL_723260, EPI_ISL_723261, EPI_ISL_728565, EPI_ISL_723262, EPI_ISL_723263, EPI_ISL_723264, EPI_ISL_723265, EPI_ISL_723266, EPI_ISL_723267, EPI_ISL_723268, EPI_ISL_723269, EPI_ISL_723280, EPI_ISL_723281, EPI_ISL_723282, EPI_ISL_723283, EPI_ISL_723284, EPI_ISL_723285, EPI_ISL_723286, EPI_ISL_723287, EPI_ISL_723288, EPI_ISL_723156, EPI_ISL_723289, EPI_ISL_723199, EPI_ISL_723301, EPI_ISL_723302, EPI_ISL_723303, EPI_ISL_723166, EPI_ISL_723304, EPI_ISL_723305, EPI_ISL_723327, EPI_ISL_723340, EPI_ISL_1457204, EPI_ISL_723341, EPI_ISL_1457205, EPI_ISL_1455676, EPI_ISL_1455909, EPI_ISL_1457209, EPI_ISL_1457211, EPI_ISL_1457212, EPI_ISL_1456519, EPI_ISL_1457214, EPI_ISL_723370, EPI_ISL_1457216, EPI_ISL_723371, EPI_ISL_723372, EPI_ISL_723194, EPI_ISL_1457715, EPI_ISL_723374, EPI_ISL_723375, EPI_ISL_723376, EPI_ISL_723377, EPI_ISL_723378, EPI_ISL_728566, EPI_ISL_728567, EPI_ISL_1457221, EPI_ISL_723379, EPI_ISL_723380, EPI_ISL_723381, EPI_ISL_1457223, EPI_ISL_723382, EPI_ISL_723175, EPI_ISL_1457227, EPI_ISL_1457231, EPI_ISL_1455923, EPI_ISL_1456522, EPI_ISL_1457235, EPI_ISL_1457236, EPI_ISL_1457238, EPI_ISL_1457239, EPI_ISL_1457240, EPI_ISL_1457241, EPI_ISL_1457242, EPI_ISL_1455931, EPI_ISL_1457243, EPI_ISL_1457718, EPI_ISL_1457244, EPI_ISL_1455941, EPI_ISL_1457247, EPI_ISL_1457248, EPI_ISL_1457249, EPI_ISL_1457251, EPI_ISL_1457252, EPI_ISL_1457253, EPI_ISL_1457611, EPI_ISL_1457256, EPI_ISL_1457532, EPI_ISL_1457258, EPI_ISL_1457259, EPI_ISL_1457260, EPI_ISL_1457264, EPI_ISL_1457265, EPI_ISL_1457266, EPI_ISL_723195, EPI_ISL_723465, EPI_ISL_723466, EPI_ISL_1455965, EPI_ISL_1457270, EPI_ISL_1457271, EPI_ISL_1457275, EPI_ISL_1457276, EPI_ISL_1457279, EPI_ISL_1455986, EPI_ISL_1457283, EPI_ISL_728649, EPI_ISL_728650, EPI_ISL_728568, EPI_ISL_728652, EPI_ISL_728653, EPI_ISL_728654, EPI_ISL_728655, EPI_ISL_728656, EPI_ISL_728657, EPI_ISL_728658, EPI_ISL_728659, EPI_ISL_728697, EPI_ISL_728698, EPI_ISL_728699, EPI_ISL_728700, EPI_ISL_728701, EPI_ISL_728702, EPI_ISL_728746, EPI_ISL_790636, EPI_ISL_790664, EPI_ISL_790694, EPI_ISL_790699, EPI_ISL_790700, EPI_ISL_790701, EPI_ISL_790702, EPI_ISL_790703, EPI_ISL_790704, EPI_ISL_790705, EPI_ISL_790632, EPI_ISL_790706, EPI_ISL_790707, EPI_ISL_747521, EPI_ISL_790708, EPI_ISL_790709, EPI_ISL_790710, EPI_ISL_747522, EPI_ISL_747524, EPI_ISL_790725, EPI_ISL_790726, EPI_ISL_790727, EPI_ISL_790762, EPI_ISL_790635, EPI_ISL_790763, EPI_ISL_790764, EPI_ISL_790765, EPI_ISL_790766, EPI_ISL_790767, EPI_ISL_790768, EPI_ISL_790769, EPI_ISL_790770, EPI_ISL_790771, EPI_ISL_790772, EPI_ISL_790773, EPI_ISL_790779, EPI_ISL_790780, EPI_ISL_790781, EPI_ISL_790782, EPI_ISL_790783, EPI_ISL_790807, EPI_ISL_790809, EPI_ISL_790570, EPI_ISL_790816, EPI_ISL_790908, EPI_ISL_790909, EPI_ISL_790910, EPI_ISL_790852, EPI_ISL_790853, EPI_ISL_790854, EPI_ISL_790855, EPI_ISL_790856, EPI_ISL_790857, EPI_ISL_790858, EPI_ISL_790859, EPI_ISL_790860, EPI_ISL_790861, EPI_ISL_790862, EPI_ISL_790863, EPI_ISL_790864, EPI_ISL_790865, EPI_ISL_790581, EPI_ISL_790886, EPI_ISL_790903, EPI_ISL_1456604, EPI_ISL_790904, EPI_ISL_1457364, EPI_ISL_790905, EPI_ISL_1457365, EPI_ISL_790906, EPI_ISL_1457366, EPI_ISL_790583, EPI_ISL_1457367, EPI_ISL_790584, EPI_ISL_790907, EPI_ISL_1456260, EPI_ISL_1457371, EPI_ISL_1457745, EPI_ISL_1457372, EPI_ISL_1457375, EPI_ISL_1457376, EPI_ISL_1457377, EPI_ISL_1457378, EPI_ISL_1456656, EPI_ISL_1457380, EPI_ISL_1456262, EPI_ISL_1457536, EPI_ISL_1457381, EPI_ISL_1457600, EPI_ISL_1456559, EPI_ISL_1457382, EPI_ISL_1457383, EPI_ISL_1456414, EPI_ISL_1457384, EPI_ISL_1456605, EPI_ISL_1456265, EPI_ISL_1457386, EPI_ISL_1457387, EPI_ISL_790585, EPI_ISL_1457388, EPI_ISL_1456606, EPI_ISL_1457389, EPI_ISL_1457394, EPI_ISL_1457395, EPI_ISL_1457396, EPI_ISL_1457397, EPI_ISL_1457398, EPI_ISL_1456266, EPI_ISL_1456415, EPI_ISL_790586, EPI_ISL_1457402, EPI_ISL_790587, EPI_ISL_1457403, EPI_ISL_790588, EPI_ISL_1456267, EPI_ISL_1457404, EPI_ISL_1457405, EPI_ISL_1456561, EPI_ISL_1457406, EPI_ISL_1456608, EPI_ISL_790589, EPI_ISL_790953, EPI_ISL_1456270, EPI_ISL_1457411, EPI_ISL_1457412, EPI_ISL_1457601, EPI_ISL_1456657, EPI_ISL_1456562, EPI_ISL_1456273, EPI_ISL_1456564, EPI_ISL_790965, EPI_ISL_1456274, EPI_ISL_1457415, EPI_ISL_1456565, EPI_ISL_1456275, EPI_ISL_1456277, EPI_ISL_1456609, EPI_ISL_1456610, EPI_ISL_790974, EPI_ISL_1456278, EPI_ISL_790975, EPI_ISL_1456566, EPI_ISL_1457419, EPI_ISL_1457423, EPI_ISL_1457424, EPI_ISL_1456658, EPI_ISL_1456279, EPI_ISL_1457747, EPI_ISL_1457425, EPI_ISL_790988, EPI_ISL_790989, EPI_ISL_790990, EPI_ISL_790991, EPI_ISL_790992, EPI_ISL_790993, EPI_ISL_790994, EPI_ISL_1456282, EPI_ISL_1456283, EPI_ISL_1456284, EPI_ISL_790996, EPI_ISL_1457748, EPI_ISL_1456567, EPI_ISL_790998, EPI_ISL_1457430, EPI_ISL_790999, EPI_ISL_1456568, EPI_ISL_791000, EPI_ISL_1456285, EPI_ISL_791001, EPI_ISL_1457431, EPI_ISL_790590, EPI_ISL_1456569, EPI_ISL_791005, EPI_ISL_791006, EPI_ISL_791007, EPI_ISL_791008, EPI_ISL_1457434, EPI_ISL_790573, EPI_ISL_1457435, EPI_ISL_1457436, EPI_ISL_1457437, EPI_ISL_1457438, EPI_ISL_1456290, EPI_ISL_1456291, EPI_ISL_1456292, EPI_ISL_1457441, EPI_ISL_1457442, EPI_ISL_1456293, EPI_ISL_1456294, EPI_ISL_1457443, EPI_ISL_1457448, EPI_ISL_1456659, EPI_ISL_1456295, EPI_ISL_791032, EPI_ISL_1456405, EPI_ISL_791035, EPI_ISL_1455681, EPI_ISL_790574, EPI_ISL_791040, EPI_ISL_1456298, EPI_ISL_1457454, EPI_ISL_791042, EPI_ISL_1456299, EPI_ISL_791043, EPI_ISL_791044, EPI_ISL_1456301, EPI_ISL_791045, EPI_ISL_791046, EPI_ISL_791047, EPI_ISL_791048, EPI_ISL_1457458, EPI_ISL_791049, EPI_ISL_1456302, EPI_ISL_791050, EPI_ISL_1456303, EPI_ISL_790622, EPI_ISL_791051, EPI_ISL_1457459, EPI_ISL_791053, EPI_ISL_1457463, EPI_ISL_1456304, EPI_ISL_1457467, EPI_ISL_791064, EPI_ISL_1456307, EPI_ISL_791065, EPI_ISL_791066, EPI_ISL_791067, EPI_ISL_791068, EPI_ISL_791069, EPI_ISL_791070, EPI_ISL_1456308, EPI_ISL_791071, EPI_ISL_1457470, EPI_ISL_791072, EPI_ISL_1456572, EPI_ISL_791075, EPI_ISL_790591, EPI_ISL_1457476, EPI_ISL_1456574, EPI_ISL_1456313, EPI_ISL_791081, EPI_ISL_791082, EPI_ISL_791083, EPI_ISL_824022, EPI_ISL_824023, EPI_ISL_1456406, EPI_ISL_824024, EPI_ISL_1456318, EPI_ISL_824027, EPI_ISL_824028, EPI_ISL_824029, EPI_ISL_824030, EPI_ISL_824031, EPI_ISL_824032, EPI_ISL_824033, EPI_ISL_1457483, EPI_ISL_1456321, EPI_ISL_824035, EPI_ISL_1456322, EPI_ISL_823990, EPI_ISL_1456323, EPI_ISL_823991, EPI_ISL_826523, EPI_ISL_826524, EPI_ISL_1456327, EPI_ISL_1457540, EPI_ISL_1456576, EPI_ISL_1456331, EPI_ISL_1457490, EPI_ISL_1456332, EPI_ISL_1456577, EPI_ISL_826525, EPI_ISL_826526, EPI_ISL_1457494, EPI_ISL_826527, EPI_ISL_1456335, EPI_ISL_1456341, EPI_ISL_1456579, EPI_ISL_1457496, EPI_ISL_1456580, EPI_ISL_826528, EPI_ISL_1456344, EPI_ISL_1456345, EPI_ISL_1457500, EPI_ISL_826529, EPI_ISL_1457501, EPI_ISL_826530, EPI_ISL_826531, EPI_ISL_826532, EPI_ISL_1457504, EPI_ISL_824095, EPI_ISL_823984, EPI_ISL_824142, EPI_ISL_824143, EPI_ISL_824144, EPI_ISL_824155, EPI_ISL_823976, EPI_ISL_823985, EPI_ISL_824170, EPI_ISL_824171, EPI_ISL_824172, EPI_ISL_824173, EPI_ISL_824174, EPI_ISL_824175, EPI_ISL_824176, EPI_ISL_824177, EPI_ISL_824178, EPI_ISL_824179, EPI_ISL_824180, EPI_ISL_824181, EPI_ISL_824182, EPI_ISL_824203, EPI_ISL_823986, EPI_ISL_824204, EPI_ISL_824210, EPI_ISL_824211, EPI_ISL_824212, EPI_ISL_824213, EPI_ISL_824214, EPI_ISL_824215, EPI_ISL_824216, EPI_ISL_824217, EPI_ISL_823987, EPI_ISL_824246, EPI_ISL_824247, EPI_ISL_824266, EPI_ISL_824269, EPI_ISL_824271, EPI_ISL_824281, EPI_ISL_826536, EPI_ISL_824282, EPI_ISL_824283, EPI_ISL_905489, EPI_ISL_905490, EPI_ISL_905491, EPI_ISL_905493, EPI_ISL_905495, EPI_ISL_905496, EPI_ISL_905497, EPI_ISL_905498, EPI_ISL_905499, EPI_ISL_905500, EPI_ISL_905514, EPI_ISL_905515, EPI_ISL_905536, EPI_ISL_905537, EPI_ISL_905551, EPI_ISL_905552, EPI_ISL_905556, EPI_ISL_905557, EPI_ISL_905558, EPI_ISL_905559, EPI_ISL_905560, EPI_ISL_905237, EPI_ISL_904861, EPI_ISL_904862, EPI_ISL_904863, EPI_ISL_1520642, EPI_ISL_904864, EPI_ISL_904865, EPI_ISL_1522084, EPI_ISL_943015, EPI_ISL_943022, EPI_ISL_1521497, EPI_ISL_1520657, EPI_ISL_1521507, EPI_ISL_1521509, EPI_ISL_1521510, EPI_ISL_1520660, EPI_ISL_1520661, EPI_ISL_1521516, EPI_ISL_1521517, EPI_ISL_1520667, EPI_ISL_1035593, EPI_ISL_1521240, EPI_ISL_1035592, EPI_ISL_1035591, EPI_ISL_1035590, EPI_ISL_1216226, EPI_ISL_1216228, EPI_ISL_1521099, EPI_ISL_1498165, EPI_ISL_1498166, EPI_ISL_1498167, EPI_ISL_1498169, EPI_ISL_1498171, EPI_ISL_1498172, EPI_ISL_1498173, EPI_ISL_1498174, EPI_ISL_1498175, EPI_ISL_1498176, EPI_ISL_1498177, EPI_ISL_1498178, EPI_ISL_1498180, EPI_ISL_1498181, EPI_ISL_1498182, EPI_ISL_1498183, EPI_ISL_1498184, EPI_ISL_1498185, EPI_ISL_1498186, EPI_ISL_1498187, EPI_ISL_1498188, EPI_ISL_1498189, EPI_ISL_1498190, EPI_ISL_1498191, EPI_ISL_1498192, EPI_ISL_1498193, EPI_ISL_1498194, EPI_ISL_1498195, EPI_ISL_1520694, EPI_ISL_1498196, EPI_ISL_1498197, EPI_ISL_1498198, EPI_ISL_1498199, EPI_ISL_1498200, EPI_ISL_1498201, EPI_ISL_1498202, EPI_ISL_1521536, EPI_ISL_1521543, EPI_ISL_1521548, EPI_ISL_1521551, EPI_ISL_1521556, EPI_ISL_1522062, EPI_ISL_1520712, EPI_ISL_1521560, EPI_ISL_1521115, EPI_ISL_1520721, EPI_ISL_1520722, EPI_ISL_1521578, EPI_ISL_1521580, EPI_ISL_1520723, EPI_ISL_1521602, EPI_ISL_1520463, EPI_ISL_1521354, EPI_ISL_1521620, EPI_ISL_1521631, EPI_ISL_1520767, EPI_ISL_1520457, EPI_ISL_1520786, EPI_ISL_1521674, EPI_ISL_1521675, EPI_ISL_1521676, EPI_ISL_1521680, EPI_ISL_1521683, EPI_ISL_1521686, EPI_ISL_1521688, EPI_ISL_1521689, EPI_ISL_1521691, EPI_ISL_1521693, EPI_ISL_1520802, EPI_ISL_1521694, EPI_ISL_1521695, EPI_ISL_1521696, EPI_ISL_1521697, EPI_ISL_1521125, EPI_ISL_1521702, EPI_ISL_1521703, EPI_ISL_1521704, EPI_ISL_1521708, EPI_ISL_1521711, EPI_ISL_1521713, EPI_ISL_1522160, EPI_ISL_1522161, EPI_ISL_1521722, EPI_ISL_1521723, EPI_ISL_1521724, EPI_ISL_1521726, EPI_ISL_1521727, EPI_ISL_1521728, EPI_ISL_1521729, EPI_ISL_1520820, EPI_ISL_1521730, EPI_ISL_1520445, EPI_ISL_1522074, EPI_ISL_1521763, EPI_ISL_1520839, EPI_ISL_1521764, EPI_ISL_1521765, EPI_ISL_1521184, EPI_ISL_1521766, EPI_ISL_1521769, EPI_ISL_1521770, EPI_ISL_1521771, EPI_ISL_1521772, EPI_ISL_1521773, EPI_ISL_1521774, EPI_ISL_1521780, EPI_ISL_1521781, EPI_ISL_1521782, EPI_ISL_1521783, EPI_ISL_1521784, EPI_ISL_1520843, EPI_ISL_1521790, EPI_ISL_1521791, EPI_ISL_1521792, EPI_ISL_1521793, EPI_ISL_1521800, EPI_ISL_1521801, EPI_ISL_1521802, EPI_ISL_1521803, EPI_ISL_1520846, EPI_ISL_1520847, EPI_ISL_1521804, EPI_ISL_1521805, EPI_ISL_1521255, EPI_ISL_1521806, EPI_ISL_1521808, EPI_ISL_1521811, EPI_ISL_1521812, EPI_ISL_1521813, EPI_ISL_1521256, EPI_ISL_1521814, EPI_ISL_1521817, EPI_ISL_1521818, EPI_ISL_1521819, EPI_ISL_1520856, EPI_ISL_1521820, EPI_ISL_1521823, EPI_ISL_1520942, EPI_ISL_1520943, EPI_ISL_1520944, EPI_ISL_1520945, EPI_ISL_1521892, EPI_ISL_1521199, EPI_ISL_1520947, EPI_ISL_1521896, EPI_ISL_1520948, EPI_ISL_1521201, EPI_ISL_1521202, EPI_ISL_1521898, EPI_ISL_1520951, EPI_ISL_1521900, EPI_ISL_1521258, EPI_ISL_1521203, EPI_ISL_1520464, EPI_ISL_1521902, EPI_ISL_1521903, EPI_ISL_1521907, EPI_ISL_1521908, EPI_ISL_1521033, EPI_ISL_1520953, EPI_ISL_1521336, EPI_ISL_1520954, EPI_ISL_1520955, EPI_ISL_1521911, EPI_ISL_1520461, EPI_ISL_1520957, EPI_ISL_1521259, EPI_ISL_1521205, EPI_ISL_1521912, EPI_ISL_1521913, EPI_ISL_1521260, EPI_ISL_1521915, EPI_ISL_1520958, EPI_ISL_1521916, EPI_ISL_1521917, EPI_ISL_1521919, EPI_ISL_1521920, EPI_ISL_1521337, EPI_ISL_1521922, EPI_ISL_1521923, EPI_ISL_1521206, EPI_ISL_1521261, EPI_ISL_1521925, EPI_ISL_1521262, EPI_ISL_1520964, EPI_ISL_1520965, EPI_ISL_1521207, EPI_ISL_1521034, EPI_ISL_1521931, EPI_ISL_1521932, EPI_ISL_1521933, EPI_ISL_1520973, EPI_ISL_1521938, EPI_ISL_1521939, EPI_ISL_1520978, EPI_ISL_1521942, EPI_ISL_1521210, EPI_ISL_1521946, EPI_ISL_1521947, EPI_ISL_1521948, EPI_ISL_1520981, EPI_ISL_1521951, EPI_ISL_1521952, EPI_ISL_1521953, EPI_ISL_1521955, EPI_ISL_1521956, EPI_ISL_1520986, EPI_ISL_1521215, EPI_ISL_1521960, EPI_ISL_1520989, EPI_ISL_1521216, EPI_ISL_1521964, EPI_ISL_1521965, EPI_ISL_1521972, EPI_ISL_1521973, EPI_ISL_1521001, EPI_ISL_1521219, EPI_ISL_1521987, EPI_ISL_1521990, EPI_ISL_1521991, EPI_ISL_1521998, EPI_ISL_1521999, EPI_ISL_1521010, EPI_ISL_1521011, EPI_ISL_1522010, EPI_ISL_1522017, EPI_ISL_1521015, EPI_ISL_1521016, EPI_ISL_1522018, EPI_ISL_1521226, EPI_ISL_1522019, EPI_ISL_1522020, EPI_ISL_1522024, EPI_ISL_1522025, EPI_ISL_1521227, EPI_ISL_1521017, EPI_ISL_1521019, EPI_ISL_1521339, EPI_ISL_1521228, EPI_ISL_1522027, EPI_ISL_1522031, EPI_ISL_1522032, EPI_ISL_1521268, EPI_ISL_1521023, EPI_ISL_1521347, EPI_ISL_1521269, EPI_ISL_1522038, EPI_ISL_1521025, EPI_ISL_1521026, EPI_ISL_1522041, EPI_ISL_1522042, EPI_ISL_1522043, EPI_ISL_1522048, EPI_ISL_1521030, EPI_ISL_1521231, EPI_ISL_1595944, EPI_ISL_1595957, EPI_ISL_1595979, EPI_ISL_1596000, EPI_ISL_1596226, EPI_ISL_1596287, EPI_ISL_1596288, EPI_ISL_1596289, EPI_ISL_1596295, EPI_ISL_1596296, EPI_ISL_1596297, EPI_ISL_1596298, EPI_ISL_1596303, EPI_ISL_1596304, EPI_ISL_1596305, EPI_ISL_1596311, EPI_ISL_1596312, EPI_ISL_1596317, EPI_ISL_1596322, EPI_ISL_1596323, EPI_ISL_1596324, EPI_ISL_1596325, EPI_ISL_1596326, EPI_ISL_1596331, EPI_ISL_1596332, EPI_ISL_1596333, EPI_ISL_1596338, EPI_ISL_1596339, EPI_ISL_1596340, EPI_ISL_1596348, EPI_ISL_1596349, EPI_ISL_1596360, EPI_ISL_1596361, EPI_ISL_1596371, EPI_ISL_1596372, EPI_ISL_1596383, EPI_ISL_1596384, EPI_ISL_1596395, EPI_ISL_1596396, EPI_ISL_1596407, EPI_ISL_1596408, EPI_ISL_1596418, EPI_ISL_1596419, EPI_ISL_1596430, EPI_ISL_1596431, EPI_ISL_1596440, EPI_ISL_1596441, EPI_ISL_1596442, EPI_ISL_1596443, EPI_ISL_1596444, EPI_ISL_1596445, EPI_ISL_1596452, EPI_ISL_1596453, EPI_ISL_1596454, EPI_ISL_1596455, EPI_ISL_1596457, EPI_ISL_1596463, EPI_ISL_1596464, EPI_ISL_1596465, EPI_ISL_1596466, EPI_ISL_1596467, EPI_ISL_1596473, EPI_ISL_1596474, EPI_ISL_1596475, EPI_ISL_1596476, EPI_ISL_1596477, EPI_ISL_1596478, EPI_ISL_1596485, EPI_ISL_1596486, EPI_ISL_1596487, EPI_ISL_1596488, EPI_ISL_1596489, EPI_ISL_1596490, EPI_ISL_1596496, EPI_ISL_1596498, EPI_ISL_1596499, EPI_ISL_1596500, EPI_ISL_1596501, EPI_ISL_1596507, EPI_ISL_1596508, EPI_ISL_1596509, EPI_ISL_1596510, EPI_ISL_1596511, EPI_ISL_1596512, EPI_ISL_1596518, EPI_ISL_1596520, EPI_ISL_1596521, EPI_ISL_1596523, EPI_ISL_1596562, EPI_ISL_1596591, EPI_ISL_1596592, EPI_ISL_1596619, EPI_ISL_1596621, EPI_ISL_1596625, EPI_ISL_1596629, EPI_ISL_1596631, EPI_ISL_1596648, EPI_ISL_1596673, EPI_ISL_1596675, EPI_ISL_1596679, EPI_ISL_1596684, EPI_ISL_1596698, EPI_ISL_1596705, EPI_ISL_1596706, EPI_ISL_1596707, EPI_ISL_1596716, EPI_ISL_1596729, EPI_ISL_1596732, EPI_ISL_1596734, EPI_ISL_1596742, EPI_ISL_1596743, EPI_ISL_1596752, EPI_ISL_1596753, EPI_ISL_1596799, EPI_ISL_1596802, EPI_ISL_1596811, EPI_ISL_1596823, EPI_ISL_1596826, EPI_ISL_1596836, EPI_ISL_1596840, EPI_ISL_1596848, EPI_ISL_1596853, EPI_ISL_1596854, EPI_ISL_1596874, EPI_ISL_1596875, EPI_ISL_1596876, EPI_ISL_1596886, EPI_ISL_1596887, EPI_ISL_1596888, EPI_ISL_1596898, EPI_ISL_1596899, EPI_ISL_1596900, EPI_ISL_1596910, EPI_ISL_1596911, EPI_ISL_1596912, EPI_ISL_1596921, EPI_ISL_1596922, EPI_ISL_1596923, EPI_ISL_1596932, EPI_ISL_1596933, EPI_ISL_1596934, EPI_ISL_1596944, EPI_ISL_1596945, EPI_ISL_1596946, EPI_ISL_1596955, EPI_ISL_1596956, EPI_ISL_1596957, EPI_ISL_1596958, EPI_ISL_1596966, EPI_ISL_1596969, EPI_ISL_1596982, EPI_ISL_1596991, EPI_ISL_1596999, EPI_ISL_1597010, EPI_ISL_1597017, EPI_ISL_1597042, EPI_ISL_1597055, EPI_ISL_1597141, EPI_ISL_1597147, EPI_ISL_1597155, EPI_ISL_1597156, EPI_ISL_1597226, EPI_ISL_1597227, EPI_ISL_1597228, EPI_ISL_1597229, EPI_ISL_1597230, EPI_ISL_1597236, EPI_ISL_1597237, EPI_ISL_1597238, EPI_ISL_1597239, EPI_ISL_1597240, EPI_ISL_1597248, EPI_ISL_1597249, EPI_ISL_1597250, EPI_ISL_1597251, EPI_ISL_1597252, EPI_ISL_1597260, EPI_ISL_1597261, EPI_ISL_1597262, EPI_ISL_1597263, EPI_ISL_1597264, EPI_ISL_1597272, EPI_ISL_1597273, EPI_ISL_1597274, EPI_ISL_1597275, EPI_ISL_1597276, EPI_ISL_1597283, EPI_ISL_1597284, EPI_ISL_1597285, EPI_ISL_1597286, EPI_ISL_1597287, EPI_ISL_1597294, EPI_ISL_1597295, EPI_ISL_1597296, EPI_ISL_1597297, EPI_ISL_1597298, EPI_ISL_1597306, EPI_ISL_1597307, EPI_ISL_1597308, EPI_ISL_1597309, EPI_ISL_1597310, EPI_ISL_1597357, EPI_ISL_1703094, EPI_ISL_1703095, EPI_ISL_1703096, EPI_ISL_1703097, EPI_ISL_1703098, EPI_ISL_1703105, EPI_ISL_1703106, EPI_ISL_1703107, EPI_ISL_1703108, EPI_ISL_1703116, EPI_ISL_1703117, EPI_ISL_1703118, EPI_ISL_1703119, EPI_ISL_1703120, EPI_ISL_1703126, EPI_ISL_1703127, EPI_ISL_1703128, EPI_ISL_1703129, EPI_ISL_1703130, EPI_ISL_1703138, EPI_ISL_1703140, EPI_ISL_1703141, EPI_ISL_1703142, EPI_ISL_1703148, EPI_ISL_1703149, EPI_ISL_1703150, EPI_ISL_1703151, EPI_ISL_1703157, EPI_ISL_1703158, EPI_ISL_1703159, EPI_ISL_1703160, EPI_ISL_1703167, EPI_ISL_1703168, EPI_ISL_1703169, EPI_ISL_1703177, EPI_ISL_1703187, EPI_ISL_1703198, EPI_ISL_1703205, EPI_ISL_1703208, EPI_ISL_1703218, EPI_ISL_1703219, EPI_ISL_1703229, EPI_ISL_1703234, EPI_ISL_1703237, EPI_ISL_1703238, EPI_ISL_1703246, EPI_ISL_1703247, EPI_ISL_1703256, EPI_ISL_1703257, EPI_ISL_1703490, EPI_ISL_1703509, EPI_ISL_1703517, EPI_ISL_1703518, EPI_ISL_1703520, EPI_ISL_1703529, EPI_ISL_1703540, EPI_ISL_1703550, EPI_ISL_1703551, EPI_ISL_1703567, EPI_ISL_1703578, EPI_ISL_1703581, EPI_ISL_1703582, EPI_ISL_1703592, EPI_ISL_1703593, EPI_ISL_1703606, EPI_ISL_1703616, EPI_ISL_1703626, EPI_ISL_1703627, EPI_ISL_1704855, EPI_ISL_1704856, EPI_ISL_1704867, EPI_ISL_1704868, EPI_ISL_1704879, EPI_ISL_1704880, EPI_ISL_1704891, EPI_ISL_1704892, EPI_ISL_1704902, EPI_ISL_1704904, EPI_ISL_1704906, EPI_ISL_1704907, EPI_ISL_1704908, EPI_ISL_1704916, EPI_ISL_1704919, EPI_ISL_1704928, EPI_ISL_1704929, EPI_ISL_1704930, EPI_ISL_1704931, EPI_ISL_1704942, EPI_ISL_1704950, EPI_ISL_1704951, EPI_ISL_1704952, EPI_ISL_1704961, EPI_ISL_1704972, EPI_ISL_1704973, EPI_ISL_1704974, EPI_ISL_1704975, EPI_ISL_1704984, EPI_ISL_1704985, EPI_ISL_1704987, EPI_ISL_1705070, EPI_ISL_1705071, EPI_ISL_1705072, EPI_ISL_1705073, EPI_ISL_1705076, EPI_ISL_1705079, EPI_ISL_1705080, EPI_ISL_1705081, EPI_ISL_1705082, EPI_ISL_1705089, EPI_ISL_1705090, EPI_ISL_1705091, EPI_ISL_1705098, EPI_ISL_1705099, EPI_ISL_1705100, EPI_ISL_1705101, EPI_ISL_1705108, EPI_ISL_1705109, EPI_ISL_1705110, EPI_ISL_1705116, EPI_ISL_1705117, EPI_ISL_1705118, EPI_ISL_1705119, EPI_ISL_1705126, EPI_ISL_1705127, EPI_ISL_1705128, EPI_ISL_1705136, EPI_ISL_1705137, EPI_ISL_1705138, EPI_ISL_1705148, EPI_ISL_1705149, EPI_ISL_1705150, EPI_ISL_1705151, EPI_ISL_1705152, EPI_ISL_1705154, EPI_ISL_1705160, EPI_ISL_1705161, EPI_ISL_1705162, EPI_ISL_1705163, EPI_ISL_1705164, EPI_ISL_1705165, EPI_ISL_1705166, EPI_ISL_1705171, EPI_ISL_1705172, EPI_ISL_1705173, EPI_ISL_1705174, EPI_ISL_1705175, EPI_ISL_1705176, EPI_ISL_1705177, EPI_ISL_1705183, EPI_ISL_1705184, EPI_ISL_1705185, EPI_ISL_1705186, EPI_ISL_1705187, EPI_ISL_1705188, EPI_ISL_1705189, EPI_ISL_1705195, EPI_ISL_1705196, EPI_ISL_1705197, EPI_ISL_1705198, EPI_ISL_1705199, EPI_ISL_1705200, EPI_ISL_1705201, EPI_ISL_1705206, EPI_ISL_1705207, EPI_ISL_1705209, EPI_ISL_1705210, EPI_ISL_1705211, EPI_ISL_1705217, EPI_ISL_1705218, EPI_ISL_1705220, EPI_ISL_1705221, EPI_ISL_1705227, EPI_ISL_1705228, EPI_ISL_1705229, EPI_ISL_1705230, EPI_ISL_1705406, EPI_ISL_1705407, EPI_ISL_1705418, EPI_ISL_1705428, EPI_ISL_1705429, EPI_ISL_1705439, EPI_ISL_1705440, EPI_ISL_1705448, EPI_ISL_1705449, EPI_ISL_1705450, EPI_ISL_1705460, EPI_ISL_1705461, EPI_ISL_1705462, EPI_ISL_1705470, EPI_ISL_1705471, EPI_ISL_1705481, EPI_ISL_1705482, EPI_ISL_1705483, EPI_ISL_1705567, EPI_ISL_1705568, EPI_ISL_1705569, EPI_ISL_1705570, EPI_ISL_1705578, EPI_ISL_1705579, EPI_ISL_1705580, EPI_ISL_1705589, EPI_ISL_1705590, EPI_ISL_1705591, EPI_ISL_1705601, EPI_ISL_1705602, EPI_ISL_1705603, EPI_ISL_1705613, EPI_ISL_1705614, EPI_ISL_1705615, EPI_ISL_1705625, EPI_ISL_1705626, EPI_ISL_1705627, EPI_ISL_1705637, EPI_ISL_1705639, EPI_ISL_1705648, EPI_ISL_1705649, EPI_ISL_1705650, EPI_ISL_1705661, EPI_ISL_1705662, EPI_ISL_1705663, EPI_ISL_1705664, EPI_ISL_1705665, EPI_ISL_1705672, EPI_ISL_1705673, EPI_ISL_1705674, EPI_ISL_1705675, EPI_ISL_1705683, EPI_ISL_1705684, EPI_ISL_1705685, EPI_ISL_1705686, EPI_ISL_1705687, EPI_ISL_1705695, EPI_ISL_1705696, EPI_ISL_1705697, EPI_ISL_1705698, EPI_ISL_1705706, EPI_ISL_1705707, EPI_ISL_1705708, EPI_ISL_1705709, EPI_ISL_1705710, EPI_ISL_1705718, EPI_ISL_1705719, EPI_ISL_1705720, EPI_ISL_1705721, EPI_ISL_1705722, EPI_ISL_1705730, EPI_ISL_1705731, EPI_ISL_1705732, EPI_ISL_1705733, EPI_ISL_1705734, EPI_ISL_1705742, EPI_ISL_1705743, EPI_ISL_1705744, EPI_ISL_1705745, EPI_ISL_1705746, EPI_ISL_1705935, EPI_ISL_1705936, EPI_ISL_1705937, EPI_ISL_1705938, EPI_ISL_1705939, EPI_ISL_1705940, EPI_ISL_1705948, EPI_ISL_1705949, EPI_ISL_1705950, EPI_ISL_1705958, EPI_ISL_1705959, EPI_ISL_1705960, EPI_ISL_1705961, EPI_ISL_1705962, EPI_ISL_1705969, EPI_ISL_1705971, EPI_ISL_1705972, EPI_ISL_1705973, EPI_ISL_1705974, EPI_ISL_1705980, EPI_ISL_1705981, EPI_ISL_1705982, EPI_ISL_1705983, EPI_ISL_1705984, EPI_ISL_1705985, EPI_ISL_1705991, EPI_ISL_1705992, EPI_ISL_1705993, EPI_ISL_1705994, EPI_ISL_1705996, EPI_ISL_1706003, EPI_ISL_1706004, EPI_ISL_1706005, EPI_ISL_1706006, EPI_ISL_1706007, EPI_ISL_1706013, EPI_ISL_1706014, EPI_ISL_1706015, EPI_ISL_1706016, EPI_ISL_1706017, EPI_ISL_1706018, EPI_ISL_1792260, EPI_ISL_1792681, EPI_ISL_1792010, EPI_ISL_1792682, EPI_ISL_1791625, EPI_ISL_1792011, EPI_ISL_1792683, EPI_ISL_1792012, EPI_ISL_1792438, EPI_ISL_1792013, EPI_ISL_1792014, EPI_ISL_1792439, EPI_ISL_1792015, EPI_ISL_1792261, EPI_ISL_1792684, EPI_ISL_1792016, EPI_ISL_1792685, EPI_ISL_1792686, EPI_ISL_1792687, EPI_ISL_1792017, EPI_ISL_1792018, EPI_ISL_1792688, EPI_ISL_1792689, EPI_ISL_1792690, EPI_ISL_1792262, EPI_ISL_1792263, EPI_ISL_1792019, EPI_ISL_1792020, EPI_ISL_1792691, EPI_ISL_1792021, EPI_ISL_1792692, EPI_ISL_1792022, EPI_ISL_1792264, EPI_ISL_1792693, EPI_ISL_1792694, EPI_ISL_1792695, EPI_ISL_1792696, EPI_ISL_1792023, EPI_ISL_1792697, EPI_ISL_1792698, EPI_ISL_1792906, EPI_ISL_1792699, EPI_ISL_1792265, EPI_ISL_1792024, EPI_ISL_1792155, EPI_ISL_1792266, EPI_ISL_1792700, EPI_ISL_1792701, EPI_ISL_1792702, EPI_ISL_1792703, EPI_ISL_1792704, EPI_ISL_1792025, EPI_ISL_1792705, EPI_ISL_1792267, EPI_ISL_1792268, EPI_ISL_1792026, EPI_ISL_1792027, EPI_ISL_1792706, EPI_ISL_1792707, EPI_ISL_1792028, EPI_ISL_1792708, EPI_ISL_1792911, EPI_ISL_1792709, EPI_ISL_1792029, EPI_ISL_1792710, EPI_ISL_1792711, EPI_ISL_1792030, EPI_ISL_1792879, EPI_ISL_1792712, EPI_ISL_1792713, EPI_ISL_1792031, EPI_ISL_1792032, EPI_ISL_1792714, EPI_ISL_1792715, EPI_ISL_1792716, EPI_ISL_1792717, EPI_ISL_1792880, EPI_ISL_1792033, EPI_ISL_1792718, EPI_ISL_1792034, EPI_ISL_1792269, EPI_ISL_1792035, EPI_ISL_1792719, EPI_ISL_1792720, EPI_ISL_1792440, EPI_ISL_1792721, EPI_ISL_1792722, EPI_ISL_1792723, EPI_ISL_1792270, EPI_ISL_1792724, EPI_ISL_1792725, EPI_ISL_1792726, EPI_ISL_1792036, EPI_ISL_1792037, EPI_ISL_1792727, EPI_ISL_1792728, EPI_ISL_1792038, EPI_ISL_1792039, EPI_ISL_1792040, EPI_ISL_1792729, EPI_ISL_1792730, EPI_ISL_1792731, EPI_ISL_1792041, EPI_ISL_1792732, EPI_ISL_1792461, EPI_ISL_1792042, EPI_ISL_1792733, EPI_ISL_1792043, EPI_ISL_1792734, EPI_ISL_1792735, EPI_ISL_1792271, EPI_ISL_1792736, EPI_ISL_1792044, EPI_ISL_1792873, EPI_ISL_1792737, EPI_ISL_1792738, EPI_ISL_1792272, EPI_ISL_1792739, EPI_ISL_1792740, EPI_ISL_1792741, EPI_ISL_1792273, EPI_ISL_1792742, EPI_ISL_1792045, EPI_ISL_1792046, EPI_ISL_1792743, EPI_ISL_1792462, EPI_ISL_1792047, EPI_ISL_1792744, EPI_ISL_1792048, EPI_ISL_1792881, EPI_ISL_1792274, EPI_ISL_1792049, EPI_ISL_1792745, EPI_ISL_1792746, EPI_ISL_1792747, EPI_ISL_1792748, EPI_ISL_1792050, EPI_ISL_1792749, EPI_ISL_1792051, EPI_ISL_1792750, EPI_ISL_1792052, EPI_ISL_1792053, EPI_ISL_1792441, EPI_ISL_1792054, EPI_ISL_1792442, EPI_ISL_1792882, EPI_ISL_1792055, EPI_ISL_1792751, EPI_ISL_1792056, EPI_ISL_1792275, EPI_ISL_1792057, EPI_ISL_1792058, EPI_ISL_1792059, EPI_ISL_1792060, EPI_ISL_1792276, EPI_ISL_1792752, EPI_ISL_1792463, EPI_ISL_1792753, EPI_ISL_1792061, EPI_ISL_1792062, EPI_ISL_1792063, EPI_ISL_1792754, EPI_ISL_1792755, EPI_ISL_1792756, EPI_ISL_1792757, EPI_ISL_1792064, EPI_ISL_1792065, EPI_ISL_1792396, EPI_ISL_1792758, EPI_ISL_1792066, EPI_ISL_1792759, EPI_ISL_1792760, EPI_ISL_1792761, EPI_ISL_1792156, EPI_ISL_1792067, EPI_ISL_1792068, EPI_ISL_1792762, EPI_ISL_1792763, EPI_ISL_1792069, EPI_ISL_1792070, EPI_ISL_1792071, EPI_ISL_1791605, EPI_ISL_1792072, EPI_ISL_1792896, EPI_ISL_1792764, EPI_ISL_1792277, EPI_ISL_1792397, EPI_ISL_1792765, EPI_ISL_1792766, EPI_ISL_1792767, EPI_ISL_1792768, EPI_ISL_1792769, EPI_ISL_1792770, EPI_ISL_1792278, EPI_ISL_1792279, EPI_ISL_1792771, EPI_ISL_1792772, EPI_ISL_1792426, EPI_ISL_1792773, EPI_ISL_1792280, EPI_ISL_1792774, EPI_ISL_1792398, EPI_ISL_1792281, EPI_ISL_1792443, EPI_ISL_1792073, EPI_ISL_1792074, EPI_ISL_1792075, EPI_ISL_1792444, EPI_ISL_1792775, EPI_ISL_1792899, EPI_ISL_1792282, EPI_ISL_1792283, EPI_ISL_1792776, EPI_ISL_1792777, EPI_ISL_1792076, EPI_ISL_1792778, EPI_ISL_1792779, EPI_ISL_1792780, EPI_ISL_1792077, EPI_ISL_1792781, EPI_ISL_1791622, EPI_ISL_1792883, EPI_ISL_1792782, EPI_ISL_1792783, EPI_ISL_1792784, EPI_ISL_1792078, EPI_ISL_1792079, EPI_ISL_1792080, EPI_ISL_1792081, EPI_ISL_1792082, EPI_ISL_1792083, EPI_ISL_1791627, EPI_ISL_1792084, EPI_ISL_1962189, EPI_ISL_1962190, EPI_ISL_1961202, EPI_ISL_1961210, EPI_ISL_1962333, EPI_ISL_1962334, EPI_ISL_1962937, EPI_ISL_1962338, EPI_ISL_1962339, EPI_ISL_1961226, EPI_ISL_1961230, EPI_ISL_1961231, EPI_ISL_1962344, EPI_ISL_1961235, EPI_ISL_1962347, EPI_ISL_1962348, EPI_ISL_1962351, EPI_ISL_1961928, EPI_ISL_1962352, EPI_ISL_1962354, EPI_ISL_1962355, EPI_ISL_1962356, EPI_ISL_1961244, EPI_ISL_1961247, EPI_ISL_1961248, EPI_ISL_1962363, EPI_ISL_1961256, EPI_ISL_1962368, EPI_ISL_1961261, EPI_ISL_1961262, EPI_ISL_1961263, EPI_ISL_1962373, EPI_ISL_1961264, EPI_ISL_1962375, EPI_ISL_1961933, EPI_ISL_1962376, EPI_ISL_1962377, EPI_ISL_1961267, EPI_ISL_1962378, EPI_ISL_1962379, EPI_ISL_1961270, EPI_ISL_1961935, EPI_ISL_1962259, EPI_ISL_1961936, EPI_ISL_1961271, EPI_ISL_1961272, EPI_ISL_1962383, EPI_ISL_1962384, EPI_ISL_1961937, EPI_ISL_1962386, EPI_ISL_1962388, EPI_ISL_1962389, EPI_ISL_1962390, EPI_ISL_1962391, EPI_ISL_1961939, EPI_ISL_1962392, EPI_ISL_1962394, EPI_ISL_1962395, EPI_ISL_1962396, EPI_ISL_1962397, EPI_ISL_1962398, EPI_ISL_1961940, EPI_ISL_1962399, EPI_ISL_1962400, EPI_ISL_1962401, EPI_ISL_1962402, EPI_ISL_1962403, EPI_ISL_1962404, EPI_ISL_1962405, EPI_ISL_1962942, EPI_ISL_1961941, EPI_ISL_1962406, EPI_ISL_1962192, EPI_ISL_1962407, EPI_ISL_1962408, EPI_ISL_1962409, EPI_ISL_1962410, EPI_ISL_1961368, EPI_ISL_1962439, EPI_ISL_1962443, EPI_ISL_1962448, EPI_ISL_1962456, EPI_ISL_1962195, EPI_ISL_1962475, EPI_ISL_1962476, EPI_ISL_1961991, EPI_ISL_1961452, EPI_ISL_1961502, EPI_ISL_1962629, EPI_ISL_1962640, EPI_ISL_1961576, EPI_ISL_1961577, EPI_ISL_1962670, EPI_ISL_1962065, EPI_ISL_1962671, EPI_ISL_1962672, EPI_ISL_1961578, EPI_ISL_1962673, EPI_ISL_1962674, EPI_ISL_1962675, EPI_ISL_1962676, EPI_ISL_1962066, EPI_ISL_1962677, EPI_ISL_1962678, EPI_ISL_1962680, EPI_ISL_1962681, EPI_ISL_1961585, EPI_ISL_1961870, EPI_ISL_1962682, EPI_ISL_1961588, EPI_ISL_1962069, EPI_ISL_1962685, EPI_ISL_1962686, EPI_ISL_1962687, EPI_ISL_1961589, EPI_ISL_1962914, EPI_ISL_1962070, EPI_ISL_1962688, EPI_ISL_1961595, EPI_ISL_1962689, EPI_ISL_1961596, EPI_ISL_1962690, EPI_ISL_1961600, EPI_ISL_1961601, EPI_ISL_1962691, EPI_ISL_1961602, EPI_ISL_1962692, EPI_ISL_1962693, EPI_ISL_1962915, EPI_ISL_1962072, EPI_ISL_1961607, EPI_ISL_1963009, EPI_ISL_1962694, EPI_ISL_1962073, EPI_ISL_1962695, EPI_ISL_1962076, EPI_ISL_1962696, EPI_ISL_1962953, EPI_ISL_1961611, EPI_ISL_1962077, EPI_ISL_1962958, EPI_ISL_1961705, EPI_ISL_1962764, EPI_ISL_1962765, EPI_ISL_1962766, EPI_ISL_1962773, EPI_ISL_1962774, EPI_ISL_1962775, EPI_ISL_1962777, EPI_ISL_1962778, EPI_ISL_1962779, EPI_ISL_1962782, EPI_ISL_1962918, EPI_ISL_1962783, EPI_ISL_1962786, EPI_ISL_1962787, EPI_ISL_1962788, EPI_ISL_1962791, EPI_ISL_1962792, EPI_ISL_1962794, EPI_ISL_1962795, EPI_ISL_1962797, EPI_ISL_1962798, EPI_ISL_1962839, EPI_ISL_1961182, EPI_ISL_1962840, EPI_ISL_1961834, EPI_ISL_1962148, EPI_ISL_1962842, EPI_ISL_1961836, EPI_ISL_1962844, EPI_ISL_1962845, EPI_ISL_1961838, EPI_ISL_1961839, EPI_ISL_1962849, EPI_ISL_1962850, EPI_ISL_1962853, EPI_ISL_1962855, EPI_ISL_1962156, EPI_ISL_1962856, EPI_ISL_1962861, EPI_ISL_1962158, EPI_ISL_2092915, EPI_ISL_2092918, EPI_ISL_2093931, EPI_ISL_2093932, EPI_ISL_2093933, EPI_ISL_2092936, EPI_ISL_2094401, EPI_ISL_2093935, EPI_ISL_2093936, EPI_ISL_2093937, EPI_ISL_2092898, EPI_ISL_2093942, EPI_ISL_2093943, EPI_ISL_2094312, EPI_ISL_2093947, EPI_ISL_2093948, EPI_ISL_2093808, EPI_ISL_2093950, EPI_ISL_2093951, EPI_ISL_2093952, EPI_ISL_2093953, EPI_ISL_2092947, EPI_ISL_2093954, EPI_ISL_2094355, EPI_ISL_2092950, EPI_ISL_2093956, EPI_ISL_2093957, EPI_ISL_2092953, EPI_ISL_2093958, EPI_ISL_2093959, EPI_ISL_2093960, EPI_ISL_2093837, EPI_ISL_2093961, EPI_ISL_2092959, EPI_ISL_2092960, EPI_ISL_2093547, EPI_ISL_2093965, EPI_ISL_2094386, EPI_ISL_2092965, EPI_ISL_2092966, EPI_ISL_2094313, EPI_ISL_2093966, EPI_ISL_2093967, EPI_ISL_2092975, EPI_ISL_2092976, EPI_ISL_2092984, EPI_ISL_2092985, EPI_ISL_2093553, EPI_ISL_2093972, EPI_ISL_2093976, EPI_ISL_2093556, EPI_ISL_2094383, EPI_ISL_2092993, EPI_ISL_2092881, EPI_ISL_2093813, EPI_ISL_2092998, EPI_ISL_2093559, EPI_ISL_2092999, EPI_ISL_2093814, EPI_ISL_2093990, EPI_ISL_2093560, EPI_ISL_2093991, EPI_ISL_2093994, EPI_ISL_2094314, EPI_ISL_2093995, EPI_ISL_2093996, EPI_ISL_2093998, EPI_ISL_2093009, EPI_ISL_2093999, EPI_ISL_2093895, EPI_ISL_2093896, EPI_ISL_2094315, EPI_ISL_2094000, EPI_ISL_2094002, EPI_ISL_2094003, EPI_ISL_2094005, EPI_ISL_2093815, EPI_ISL_2094008, EPI_ISL_2093803, EPI_ISL_2093068, EPI_ISL_2093864, EPI_ISL_2094398, EPI_ISL_2093074, EPI_ISL_2093086, EPI_ISL_2093091, EPI_ISL_2093900, EPI_ISL_2093096, EPI_ISL_2093868, EPI_ISL_2094044, EPI_ISL_2094045, EPI_ISL_2094048, EPI_ISL_2094052, EPI_ISL_2093662, EPI_ISL_2093664, EPI_ISL_2093667, EPI_ISL_2093121, EPI_ISL_2094067, EPI_ISL_2094068, EPI_ISL_2093123, EPI_ISL_2093670, EPI_ISL_2093671, EPI_ISL_2094075, EPI_ISL_2094076, EPI_ISL_2094081, EPI_ISL_2094082, EPI_ISL_2093132, EPI_ISL_2093870, EPI_ISL_2094087, EPI_ISL_2094088, EPI_ISL_2094093, EPI_ISL_2093674, EPI_ISL_2094095, EPI_ISL_2093142, EPI_ISL_2093144, EPI_ISL_2094100, EPI_ISL_2094101, EPI_ISL_2093676, EPI_ISL_2094103, EPI_ISL_2094107, EPI_ISL_2094108, EPI_ISL_2093154, EPI_ISL_2094110, EPI_ISL_2093678, EPI_ISL_2094384, EPI_ISL_2094111, EPI_ISL_2093679, EPI_ISL_2094112, EPI_ISL_2094113, EPI_ISL_2094114, EPI_ISL_2094116, EPI_ISL_2094117, EPI_ISL_2094118, EPI_ISL_2094121, EPI_ISL_2094122, EPI_ISL_2094123, EPI_ISL_2094126, EPI_ISL_2094130, EPI_ISL_2094132, EPI_ISL_2093183, EPI_ISL_2093187, EPI_ISL_2094133, EPI_ISL_2093691, EPI_ISL_2094135, EPI_ISL_2094136, EPI_ISL_2093693, EPI_ISL_2093194, EPI_ISL_2094141, EPI_ISL_2093195, EPI_ISL_2093694, EPI_ISL_2094143, EPI_ISL_2094144, EPI_ISL_2094145, EPI_ISL_2094147, EPI_ISL_2093203, EPI_ISL_2093696, EPI_ISL_2093208, EPI_ISL_2094149, EPI_ISL_2094150, EPI_ISL_2093212, EPI_ISL_2093213, EPI_ISL_2093214, EPI_ISL_2094152, EPI_ISL_2093699, EPI_ISL_2093217, EPI_ISL_2094156, EPI_ISL_2094158, EPI_ISL_2093221, EPI_ISL_2094390, EPI_ISL_2093391, EPI_ISL_2094232, EPI_ISL_2093392, EPI_ISL_2094233, EPI_ISL_2094234, EPI_ISL_2093877, EPI_ISL_2094237, EPI_ISL_2094238, EPI_ISL_2093396, EPI_ISL_2093397, EPI_ISL_2092897, EPI_ISL_2094241, EPI_ISL_2093402, EPI_ISL_2093403, EPI_ISL_2093404, EPI_ISL_2093407, EPI_ISL_2094310, EPI_ISL_2094246, EPI_ISL_2094247, EPI_ISL_2093408, EPI_ISL_2093410, EPI_ISL_2093411, EPI_ISL_2093744, EPI_ISL_2093412, EPI_ISL_2093746, EPI_ISL_2093415, EPI_ISL_2094255, EPI_ISL_2093747, EPI_ISL_2093416, EPI_ISL_2093749, EPI_ISL_2093419, EPI_ISL_2094260, EPI_ISL_2093420, EPI_ISL_2094261, EPI_ISL_2093424, EPI_ISL_2093425, EPI_ISL_2093751, EPI_ISL_2093426, EPI_ISL_2094263, EPI_ISL_2093880, EPI_ISL_2093772, EPI_ISL_2094285, EPI_ISL_2093449, EPI_ISL_2094354, EPI_ISL_2094286, EPI_ISL_2094287, EPI_ISL_2093905, EPI_ISL_2094288, EPI_ISL_2094289, EPI_ISL_2093450, EPI_ISL_2094327, EPI_ISL_2093451, EPI_ISL_2093452, EPI_ISL_2094328, EPI_ISL_2093453, EPI_ISL_2093773, EPI_ISL_2092900, EPI_ISL_2093454, EPI_ISL_2093774, EPI_ISL_2093455, EPI_ISL_2093456, EPI_ISL_2093457, EPI_ISL_2093775, EPI_ISL_2093776, EPI_ISL_2093458, EPI_ISL_2093777, EPI_ISL_2093778, EPI_ISL_2094290, EPI_ISL_2093833, EPI_ISL_2093459, EPI_ISL_2093460, EPI_ISL_2093787, EPI_ISL_2219308, EPI_ISL_2220552, EPI_ISL_2216543, EPI_ISL_2216551, EPI_ISL_2216553, EPI_ISL_2219705, EPI_ISL_2220505, EPI_ISL_2220407, EPI_ISL_2216609, EPI_ISL_2216622, EPI_ISL_2216627, EPI_ISL_2220554, EPI_ISL_2216636, EPI_ISL_2216692, EPI_ISL_2216723, EPI_ISL_2218413, EPI_ISL_2216730, EPI_ISL_2220496, EPI_ISL_2220466, EPI_ISL_2219843, EPI_ISL_2219846, EPI_ISL_2219856, EPI_ISL_2219859, EPI_ISL_2220561, EPI_ISL_2218429, EPI_ISL_2219867, EPI_ISL_2219870, EPI_ISL_2220563, EPI_ISL_2220387, EPI_ISL_2219874, EPI_ISL_2218440, EPI_ISL_2219880, EPI_ISL_2219883, EPI_ISL_2219022, EPI_ISL_2219888, EPI_ISL_2219903, EPI_ISL_2219914, EPI_ISL_2218448, EPI_ISL_2216790, EPI_ISL_2219922, EPI_ISL_2216796, EPI_ISL_2219924, EPI_ISL_2216815, EPI_ISL_2216820, EPI_ISL_2216827, EPI_ISL_2218453, EPI_ISL_2219024, EPI_ISL_2219929, EPI_ISL_2220469, EPI_ISL_2219935, EPI_ISL_2218464, EPI_ISL_2219944, EPI_ISL_2219947, EPI_ISL_2219949, EPI_ISL_2218472, EPI_ISL_2219956, EPI_ISL_2219959, EPI_ISL_2219961, EPI_ISL_2219964, EPI_ISL_2218473, EPI_ISL_2218902, EPI_ISL_2219966, EPI_ISL_2218484, EPI_ISL_2219119, EPI_ISL_2220412, EPI_ISL_2218496, EPI_ISL_2219972, EPI_ISL_2219975, EPI_ISL_2219977, EPI_ISL_2220415, EPI_ISL_2219982, EPI_ISL_2216908, EPI_ISL_2216915, EPI_ISL_2217037, EPI_ISL_2217039, EPI_ISL_2217046, EPI_ISL_2217051, EPI_ISL_2220425, EPI_ISL_2220029, EPI_ISL_2217069, EPI_ISL_2217075, EPI_ISL_2217080, EPI_ISL_2220031, EPI_ISL_2217098, EPI_ISL_2220036, EPI_ISL_2217104, EPI_ISL_2217111, EPI_ISL_2220471, EPI_ISL_2220038, EPI_ISL_2220040, EPI_ISL_2220043, EPI_ISL_2220044, EPI_ISL_2220499, EPI_ISL_2220046, EPI_ISL_2220054, EPI_ISL_2220501, EPI_ISL_2217124, EPI_ISL_2220056, EPI_ISL_2217130, EPI_ISL_2217132, EPI_ISL_2218565, EPI_ISL_2220062, EPI_ISL_2220065, EPI_ISL_2217143, EPI_ISL_2217151, EPI_ISL_2217156, EPI_ISL_2217160, EPI_ISL_2217167, EPI_ISL_2220069, EPI_ISL_2220072, EPI_ISL_2217189, EPI_ISL_2217193, EPI_ISL_2217199, EPI_ISL_2217225, EPI_ISL_2217229, EPI_ISL_2217239, EPI_ISL_2220084, EPI_ISL_2220086, EPI_ISL_2220095, EPI_ISL_2217268, EPI_ISL_2220097, EPI_ISL_2217273, EPI_ISL_2217296, EPI_ISL_2218586, EPI_ISL_2219107, EPI_ISL_2217328, EPI_ISL_2220123, EPI_ISL_2217335, EPI_ISL_2217338, EPI_ISL_2220138, EPI_ISL_2217339, EPI_ISL_2218597, EPI_ISL_2220148, EPI_ISL_2217360, EPI_ISL_2217362, EPI_ISL_2220154, EPI_ISL_2218602, EPI_ISL_2217372, EPI_ISL_2220476, EPI_ISL_2220479, EPI_ISL_2217383, EPI_ISL_2218606, EPI_ISL_2218608, EPI_ISL_2220162, EPI_ISL_2217388, EPI_ISL_2218611, EPI_ISL_2218613, EPI_ISL_2218616, EPI_ISL_2220167, EPI_ISL_2218618, EPI_ISL_2217409, EPI_ISL_2217416, EPI_ISL_2217422, EPI_ISL_2220175, EPI_ISL_2218623, EPI_ISL_2217434, EPI_ISL_2218978, EPI_ISL_2217439, EPI_ISL_2217445, EPI_ISL_2218626, EPI_ISL_2220177, EPI_ISL_2218633, EPI_ISL_2217874, EPI_ISL_2217458, EPI_ISL_2217461, EPI_ISL_2217473, EPI_ISL_2217475, EPI_ISL_2220180, EPI_ISL_2220182, EPI_ISL_2220185, EPI_ISL_2215581, EPI_ISL_2220190, EPI_ISL_2218640, EPI_ISL_2220192, EPI_ISL_2220195, EPI_ISL_2217510, EPI_ISL_2217515, EPI_ISL_2220203, EPI_ISL_2217522, EPI_ISL_2217531, EPI_ISL_2217534, EPI_ISL_2217541, EPI_ISL_2220236, EPI_ISL_2220252, EPI_ISL_2220255, EPI_ISL_2218679, EPI_ISL_2303414, EPI_ISL_2303419, EPI_ISL_2303442, EPI_ISL_2302352, EPI_ISL_2303491, EPI_ISL_2303496, EPI_ISL_2302372, EPI_ISL_2303506, EPI_ISL_2303507, EPI_ISL_2303033, EPI_ISL_2303034, EPI_ISL_2302387, EPI_ISL_2303036, EPI_ISL_2303518, EPI_ISL_2303523, EPI_ISL_2303525, EPI_ISL_2303528, EPI_ISL_2303912, EPI_ISL_2302193, EPI_ISL_2302419, EPI_ISL_2303531, EPI_ISL_2303948, EPI_ISL_2302181, EPI_ISL_2303534, EPI_ISL_2303536, EPI_ISL_2303537, EPI_ISL_2302428, EPI_ISL_2303539, EPI_ISL_2303540, EPI_ISL_2303541, EPI_ISL_2302430, EPI_ISL_2303046, EPI_ISL_2303543, EPI_ISL_2302432, EPI_ISL_2302435, EPI_ISL_2303545, EPI_ISL_2303547, EPI_ISL_2303082, EPI_ISL_2303602, EPI_ISL_2302546, EPI_ISL_2302556, EPI_ISL_2303932, EPI_ISL_2303716, EPI_ISL_2302665, EPI_ISL_2303747, EPI_ISL_2303748, EPI_ISL_2302677, EPI_ISL_2303749, EPI_ISL_2302678, EPI_ISL_2302683, EPI_ISL_2302684, EPI_ISL_2302685, EPI_ISL_2303754, EPI_ISL_2302687, EPI_ISL_2303370, EPI_ISL_2303954, EPI_ISL_2303755, EPI_ISL_2302690, EPI_ISL_2302691, EPI_ISL_2303185, EPI_ISL_2303188, EPI_ISL_2303758, EPI_ISL_2303373, EPI_ISL_2303904, EPI_ISL_2303950, EPI_ISL_2302697, EPI_ISL_2302698, EPI_ISL_2303951, EPI_ISL_2303326, EPI_ISL_2303761, EPI_ISL_2302701, EPI_ISL_2302702, EPI_ISL_2302703, EPI_ISL_2303920, EPI_ISL_2303765, EPI_ISL_2302709, EPI_ISL_2303955, EPI_ISL_2302710, EPI_ISL_2303190, EPI_ISL_2303766, EPI_ISL_2303768, EPI_ISL_2303191, EPI_ISL_2302723, EPI_ISL_2303194, EPI_ISL_2303769, EPI_ISL_2302730, EPI_ISL_2303771, EPI_ISL_2303772, EPI_ISL_2303774, EPI_ISL_2303197, EPI_ISL_2303198, EPI_ISL_2303921, EPI_ISL_2303201, EPI_ISL_2303778, EPI_ISL_2303781, EPI_ISL_2303782, EPI_ISL_2303786, EPI_ISL_2303205, EPI_ISL_2303787, EPI_ISL_2303790, EPI_ISL_2302192, EPI_ISL_2302189, EPI_ISL_2303791, EPI_ISL_2303794, EPI_ISL_2303208, EPI_ISL_2303969, EPI_ISL_2303799, EPI_ISL_2302757, EPI_ISL_2302758, EPI_ISL_2302763, EPI_ISL_2302764, EPI_ISL_2302770, EPI_ISL_2302774, EPI_ISL_2303821, EPI_ISL_2302782, EPI_ISL_2303847, EPI_ISL_2303970, EPI_ISL_2303952, EPI_ISL_2303953, EPI_ISL_454752, EPI_ISL_454788, EPI_ISL_454789, EPI_ISL_454791, EPI_ISL_454794, EPI_ISL_454750, EPI_ISL_454751, EPI_ISL_454755, EPI_ISL_454757, EPI_ISL_454760, EPI_ISL_454792, EPI_ISL_824263, EPI_ISL_905485, EPI_ISL_905529, EPI_ISL_547510, EPI_ISL_547511, EPI_ISL_547512, EPI_ISL_547513, EPI_ISL_905665, EPI_ISL_905667, EPI_ISL_905668, EPI_ISL_905669, EPI_ISL_905670, EPI_ISL_905697, EPI_ISL_905700, EPI_ISL_905701, EPI_ISL_905702, EPI_ISL_905704, EPI_ISL_905705, EPI_ISL_905706, EPI_ISL_905707, EPI_ISL_905723, EPI_ISL_905724, EPI_ISL_905728, EPI_ISL_904974, EPI_ISL_904975, EPI_ISL_904983, EPI_ISL_904984, EPI_ISL_904997, EPI_ISL_904998, EPI_ISL_636572, EPI_ISL_904999, EPI_ISL_905000, EPI_ISL_905009, EPI_ISL_905021, EPI_ISL_905022, EPI_ISL_905029, EPI_ISL_905030, EPI_ISL_905034, EPI_ISL_905107, EPI_ISL_905108, EPI_ISL_904723, EPI_ISL_904743, EPI_ISL_904724, EPI_ISL_904866, EPI_ISL_904713, EPI_ISL_904867, EPI_ISL_904868, EPI_ISL_904869, EPI_ISL_904870, EPI_ISL_904871, EPI_ISL_904872, EPI_ISL_904873, EPI_ISL_904874, EPI_ISL_904744, EPI_ISL_904745, EPI_ISL_904875, EPI_ISL_904876, EPI_ISL_904877, EPI_ISL_904878, EPI_ISL_904879, EPI_ISL_904880, EPI_ISL_904714, EPI_ISL_904881, EPI_ISL_904882, EPI_ISL_904883, EPI_ISL_904884, EPI_ISL_904674, EPI_ISL_943001, EPI_ISL_943083, EPI_ISL_943002, EPI_ISL_943003, EPI_ISL_943085, EPI_ISL_943063, EPI_ISL_943004, EPI_ISL_943005, EPI_ISL_943006, EPI_ISL_943100, EPI_ISL_943101, EPI_ISL_943102, EPI_ISL_943027, EPI_ISL_943143, EPI_ISL_943144, EPI_ISL_943145, EPI_ISL_943173, EPI_ISL_943056, EPI_ISL_943174, EPI_ISL_943176, EPI_ISL_943177, EPI_ISL_943178, EPI_ISL_943179, EPI_ISL_943233, EPI_ISL_943234, EPI_ISL_943236, EPI_ISL_943237, EPI_ISL_943239, EPI_ISL_943240, EPI_ISL_943060, EPI_ISL_943500, EPI_ISL_943501, EPI_ISL_943502, EPI_ISL_1014253, EPI_ISL_1013992, EPI_ISL_1013993, EPI_ISL_1013994, EPI_ISL_1013995, EPI_ISL_1035589, EPI_ISL_1035063, EPI_ISL_1035588, EPI_ISL_1035198, EPI_ISL_1035587, EPI_ISL_1035218, EPI_ISL_1035586, EPI_ISL_1035585, EPI_ISL_1035584, EPI_ISL_1035583, EPI_ISL_1035582, EPI_ISL_1035163, EPI_ISL_1035581, EPI_ISL_1035580, EPI_ISL_1035579, EPI_ISL_1035578, EPI_ISL_1035577, EPI_ISL_1035576, EPI_ISL_1035575, EPI_ISL_1035220, EPI_ISL_1035574, EPI_ISL_1034991, EPI_ISL_1035573, EPI_ISL_1035572, EPI_ISL_1035571, EPI_ISL_1035570, EPI_ISL_1035162, EPI_ISL_1035161, EPI_ISL_1035569, EPI_ISL_1035568, EPI_ISL_1035160, EPI_ISL_1035567, EPI_ISL_1035566, EPI_ISL_1035565, EPI_ISL_1035219, EPI_ISL_1035564, EPI_ISL_1035563, EPI_ISL_1035562, EPI_ISL_1035159, EPI_ISL_1035561, EPI_ISL_1035158, EPI_ISL_1035157, EPI_ISL_1035092, EPI_ISL_1089850, EPI_ISL_1089847, EPI_ISL_1089848, EPI_ISL_1089843, EPI_ISL_1089849, EPI_ISL_1089587, EPI_ISL_1089588, EPI_ISL_1089761, EPI_ISL_1089781, EPI_ISL_1089829, EPI_ISL_1089844, EPI_ISL_1089841, EPI_ISL_1089836, EPI_ISL_1089832, EPI_ISL_1089837, EPI_ISL_1089788, EPI_ISL_1089445, EPI_ISL_1089644, EPI_ISL_1089851, EPI_ISL_1089641, EPI_ISL_1089833, EPI_ISL_1089642, EPI_ISL_1089842, EPI_ISL_1089846, EPI_ISL_1089834, EPI_ISL_1089839, EPI_ISL_1089815, EPI_ISL_1089686, EPI_ISL_1089673, EPI_ISL_1090086, EPI_ISL_1090234, EPI_ISL_1090223, EPI_ISL_1090237, EPI_ISL_1090087, EPI_ISL_1089550, EPI_ISL_1089701, EPI_ISL_1089793, EPI_ISL_1090022, EPI_ISL_1089754, EPI_ISL_1090024, EPI_ISL_1090250, EPI_ISL_1090095, EPI_ISL_1089745, EPI_ISL_1089746, EPI_ISL_1089519, EPI_ISL_1090243, EPI_ISL_1090098, EPI_ISL_1089769, EPI_ISL_1089798, EPI_ISL_1090101, EPI_ISL_1089733, EPI_ISL_1090246, EPI_ISL_1090155, EPI_ISL_1090249, EPI_ISL_1165402, EPI_ISL_1165403, EPI_ISL_1165203, EPI_ISL_1165204, EPI_ISL_1165379, EPI_ISL_1165205, EPI_ISL_1165655, EPI_ISL_1165656, EPI_ISL_1165657, EPI_ISL_1165658, EPI_ISL_1165659, EPI_ISL_1165206, EPI_ISL_1165374, EPI_ISL_1165660, EPI_ISL_1165661, EPI_ISL_1165662, EPI_ISL_1165378, EPI_ISL_1165207, EPI_ISL_1165535, EPI_ISL_1165208, EPI_ISL_1165536, EPI_ISL_1165209, EPI_ISL_1165404, EPI_ISL_1165405, EPI_ISL_1165210, EPI_ISL_1165211, EPI_ISL_1165212, EPI_ISL_1165663, EPI_ISL_1165561, EPI_ISL_1165664, EPI_ISL_1165375, EPI_ISL_1165665, EPI_ISL_1165666, EPI_ISL_1165213, EPI_ISL_1165667, EPI_ISL_1165668, EPI_ISL_1165406, EPI_ISL_1165373, EPI_ISL_1165669, EPI_ISL_1165214, EPI_ISL_1165562, EPI_ISL_1165215, EPI_ISL_1165380, EPI_ISL_1165670, EPI_ISL_1165563, EPI_ISL_1165216, EPI_ISL_1165671, EPI_ISL_1165672, EPI_ISL_1165370, EPI_ISL_1165217, EPI_ISL_1165579, EPI_ISL_1165673, EPI_ISL_1165381, EPI_ISL_1165407, EPI_ISL_1165674, EPI_ISL_1165577, EPI_ISL_1165218, EPI_ISL_1165675, EPI_ISL_1165676, EPI_ISL_1165408, EPI_ISL_1165219, EPI_ISL_1165677, EPI_ISL_1216347, EPI_ISL_1165571, EPI_ISL_1165409, EPI_ISL_1165678, EPI_ISL_1165537, EPI_ISL_1165538, EPI_ISL_1165539, EPI_ISL_1165679, EPI_ISL_1165220, EPI_ISL_1165148, EPI_ISL_1165680, EPI_ISL_1165410, EPI_ISL_1165221, EPI_ISL_1165411, EPI_ISL_1165222, EPI_ISL_1165681, EPI_ISL_1165682, EPI_ISL_1165223, EPI_ISL_1165412, EPI_ISL_1165683, EPI_ISL_1165684, EPI_ISL_1165224, EPI_ISL_1165685, EPI_ISL_1165686, EPI_ISL_1165687, EPI_ISL_1165225, EPI_ISL_1232294, EPI_ISL_1232478, EPI_ISL_1232479, EPI_ISL_1232488, EPI_ISL_1232489, EPI_ISL_1232496, EPI_ISL_1232506, EPI_ISL_1232507, EPI_ISL_1232522, EPI_ISL_1232527, EPI_ISL_1232608, EPI_ISL_1232705, EPI_ISL_1232713, EPI_ISL_1232724, EPI_ISL_1232725, EPI_ISL_1232745, EPI_ISL_1232746, EPI_ISL_1232755, EPI_ISL_1232764, EPI_ISL_1232765, EPI_ISL_1232766, EPI_ISL_1232776, EPI_ISL_1232787, EPI_ISL_1232789, EPI_ISL_1232797, EPI_ISL_1232807, EPI_ISL_1232808, EPI_ISL_1232809, EPI_ISL_1232816, EPI_ISL_1232817, EPI_ISL_1232836, EPI_ISL_1232837, EPI_ISL_1232846, EPI_ISL_1232847, EPI_ISL_1232852, EPI_ISL_1232854, EPI_ISL_1232855, EPI_ISL_1232860, EPI_ISL_1232861, EPI_ISL_1232866, EPI_ISL_1232868, EPI_ISL_1232872, EPI_ISL_1232873, EPI_ISL_1232874, EPI_ISL_1232879, EPI_ISL_1289336, EPI_ISL_1232880, EPI_ISL_1232883, EPI_ISL_1232884, EPI_ISL_1232885, EPI_ISL_1232893, EPI_ISL_1232923, EPI_ISL_1232935, EPI_ISL_1232947, EPI_ISL_1232948, EPI_ISL_1232959, EPI_ISL_1232970, EPI_ISL_1232971, EPI_ISL_1287948, EPI_ISL_1287949, EPI_ISL_1287950, EPI_ISL_1289322, EPI_ISL_1289147, EPI_ISL_1289011, EPI_ISL_1288904, EPI_ISL_1287951, EPI_ISL_1287952, EPI_ISL_1289323, EPI_ISL_1287953, EPI_ISL_1289012, EPI_ISL_1287954, EPI_ISL_1289013, EPI_ISL_1289148, EPI_ISL_1287955, EPI_ISL_1287956, EPI_ISL_1289208, EPI_ISL_1289324, EPI_ISL_1289325, EPI_ISL_1287957, EPI_ISL_1287958, EPI_ISL_1287959, EPI_ISL_1289326, EPI_ISL_1289327, EPI_ISL_1289014, EPI_ISL_1289328, EPI_ISL_1289329, EPI_ISL_1287960, EPI_ISL_1289149, EPI_ISL_1289330, EPI_ISL_1287961, EPI_ISL_1287962, EPI_ISL_1289331, EPI_ISL_1289015, EPI_ISL_1287963, EPI_ISL_1287964, EPI_ISL_1289016, EPI_ISL_1289017, EPI_ISL_1289332, EPI_ISL_1289333, EPI_ISL_1289150, EPI_ISL_1289334, EPI_ISL_1289335, EPI_ISL_1371161, EPI_ISL_1371171, EPI_ISL_1370128, EPI_ISL_1371176, EPI_ISL_1371185, EPI_ISL_1371196, EPI_ISL_1370168, EPI_ISL_1371197, EPI_ISL_1370172, EPI_ISL_1371202, EPI_ISL_1371204, EPI_ISL_1371217, EPI_ISL_1370211, EPI_ISL_1371231, EPI_ISL_1371241, EPI_ISL_1371436, EPI_ISL_1371455, EPI_ISL_1371464, EPI_ISL_1370431, EPI_ISL_1371534, EPI_ISL_1370432, EPI_ISL_1371543, EPI_ISL_1371544, EPI_ISL_1370433, EPI_ISL_1370434, EPI_ISL_1371549, EPI_ISL_1371550, EPI_ISL_1371555, EPI_ISL_1370441, EPI_ISL_1370442, EPI_ISL_1371556, EPI_ISL_1371557, EPI_ISL_1370443, EPI_ISL_1370444, EPI_ISL_1371564, EPI_ISL_1370445, EPI_ISL_1371566, EPI_ISL_1371571, EPI_ISL_1371572, EPI_ISL_1370447, EPI_ISL_1371573, EPI_ISL_1370448, EPI_ISL_1370451, EPI_ISL_1371578, EPI_ISL_1370452, EPI_ISL_1371579, EPI_ISL_1371580, EPI_ISL_1370455, EPI_ISL_1371585, EPI_ISL_1370456, EPI_ISL_1370458, EPI_ISL_1370464, EPI_ISL_1371589, EPI_ISL_1370466, EPI_ISL_1370470, EPI_ISL_1370471, EPI_ISL_1370472, EPI_ISL_1371594, EPI_ISL_1371599, EPI_ISL_1371600, EPI_ISL_1371604, EPI_ISL_1371605, EPI_ISL_1371610, EPI_ISL_1371611, EPI_ISL_1371616, EPI_ISL_1371617, EPI_ISL_1371618, EPI_ISL_1371622, EPI_ISL_1371623, EPI_ISL_1371624, EPI_ISL_1371630, EPI_ISL_1370494, EPI_ISL_1371631, EPI_ISL_1370495, EPI_ISL_1371635, EPI_ISL_1370506, EPI_ISL_1371644, EPI_ISL_1371645, EPI_ISL_1371650, EPI_ISL_1370528, EPI_ISL_1371668, EPI_ISL_1369724, EPI_ISL_1369729, EPI_ISL_1369731, EPI_ISL_1370594, EPI_ISL_1370595, EPI_ISL_1370596, EPI_ISL_1369732, EPI_ISL_1369733, EPI_ISL_1370598, EPI_ISL_1369735, EPI_ISL_1370599, EPI_ISL_1370601, EPI_ISL_1370603, EPI_ISL_1370605, EPI_ISL_1370606, EPI_ISL_1370607, EPI_ISL_1369736, EPI_ISL_1370608, EPI_ISL_1370610, EPI_ISL_1370611, EPI_ISL_1369739, EPI_ISL_1369740, EPI_ISL_1370613, EPI_ISL_1369742, EPI_ISL_1370614, EPI_ISL_1370616, EPI_ISL_1370617, EPI_ISL_1370618, EPI_ISL_1369745, EPI_ISL_1369746, EPI_ISL_1370620, EPI_ISL_1369747, EPI_ISL_1370622, EPI_ISL_1370623, EPI_ISL_1369749, EPI_ISL_1370624, EPI_ISL_1370681, EPI_ISL_1370690, EPI_ISL_1369809, EPI_ISL_1369905, EPI_ISL_1370799, EPI_ISL_1369962, EPI_ISL_1370955, EPI_ISL_1369967, EPI_ISL_1370960, EPI_ISL_1369976, EPI_ISL_1370964, EPI_ISL_1369979, EPI_ISL_1369980, EPI_ISL_1369983, EPI_ISL_1369984, EPI_ISL_1370994, EPI_ISL_1370997, EPI_ISL_1370999, EPI_ISL_1369994, EPI_ISL_1371007, EPI_ISL_1371008, EPI_ISL_1371009, EPI_ISL_1371010, EPI_ISL_1370002, EPI_ISL_1371022, EPI_ISL_1371032, EPI_ISL_1371039, EPI_ISL_1371051, EPI_ISL_1370047, EPI_ISL_1371097, EPI_ISL_1456680, EPI_ISL_1456687, EPI_ISL_1456695, EPI_ISL_1456730, EPI_ISL_1455726, EPI_ISL_1455735, EPI_ISL_1456757, EPI_ISL_1457624, EPI_ISL_1456593, EPI_ISL_1456407, EPI_ISL_1457565, EPI_ISL_1457566, EPI_ISL_1456764, EPI_ISL_1456768, EPI_ISL_1456769, EPI_ISL_1457626, EPI_ISL_1456774, EPI_ISL_1455752, EPI_ISL_1456789, EPI_ISL_1456793, EPI_ISL_1456797, EPI_ISL_1455764, EPI_ISL_1456636, EPI_ISL_1455773, EPI_ISL_1455786, EPI_ISL_1455787, EPI_ISL_1456834, EPI_ISL_1455801, EPI_ISL_1455804, EPI_ISL_1457523, EPI_ISL_1456464, EPI_ISL_1456639, EPI_ISL_1457146, EPI_ISL_1457529, EPI_ISL_1457570, EPI_ISL_723271, EPI_ISL_723272, EPI_ISL_723274, EPI_ISL_723276, EPI_ISL_723164, EPI_ISL_723292, EPI_ISL_723293, EPI_ISL_723294, EPI_ISL_723296, EPI_ISL_723298, EPI_ISL_723299, EPI_ISL_723300, EPI_ISL_723313, EPI_ISL_723314, EPI_ISL_723315, EPI_ISL_723321, EPI_ISL_723322, EPI_ISL_723324, EPI_ISL_723325, EPI_ISL_723334, EPI_ISL_723384, EPI_ISL_723385, EPI_ISL_1456668, EPI_ISL_1456523, EPI_ISL_1457246, EPI_ISL_1457250, EPI_ISL_1455946, EPI_ISL_1457255, EPI_ISL_723452, EPI_ISL_1455950, EPI_ISL_723180, EPI_ISL_723453, EPI_ISL_1456525, EPI_ISL_1457263, EPI_ISL_1457721, EPI_ISL_1457267, EPI_ISL_1457268, EPI_ISL_1457269, EPI_ISL_1457722, EPI_ISL_1456618, EPI_ISL_1455967, EPI_ISL_1456527, EPI_ISL_1456647, EPI_ISL_1457724, EPI_ISL_1455686, EPI_ISL_1457725, EPI_ISL_1457272, EPI_ISL_1456648, EPI_ISL_1457726, EPI_ISL_1455976, EPI_ISL_1455979, EPI_ISL_1455980, EPI_ISL_1455981, EPI_ISL_1455983, EPI_ISL_1457277, EPI_ISL_1457278, EPI_ISL_1457281, EPI_ISL_1457727, EPI_ISL_1457282, EPI_ISL_1455993, EPI_ISL_728674, EPI_ISL_728675, EPI_ISL_728676, EPI_ISL_728677, EPI_ISL_728678, EPI_ISL_728679, EPI_ISL_728680, EPI_ISL_728681, EPI_ISL_728682, EPI_ISL_728683, EPI_ISL_728684, EPI_ISL_728685, EPI_ISL_728686, EPI_ISL_728687, EPI_ISL_728708, EPI_ISL_728709, EPI_ISL_728710, EPI_ISL_728711, EPI_ISL_728712, EPI_ISL_728713, EPI_ISL_728714, EPI_ISL_728715, EPI_ISL_728716, EPI_ISL_728717, EPI_ISL_728718, EPI_ISL_728719, EPI_ISL_728720, EPI_ISL_728723, EPI_ISL_728724, EPI_ISL_728725, EPI_ISL_728726, EPI_ISL_728727, EPI_ISL_728728, EPI_ISL_728729, EPI_ISL_728730, EPI_ISL_728731, EPI_ISL_728732, EPI_ISL_728733, EPI_ISL_728748, EPI_ISL_728749, EPI_ISL_728750, EPI_ISL_728751, EPI_ISL_728752, EPI_ISL_728753, EPI_ISL_728754, EPI_ISL_728755, EPI_ISL_728756, EPI_ISL_790695, EPI_ISL_790595, EPI_ISL_790741, EPI_ISL_790742, EPI_ISL_790744, EPI_ISL_790596, EPI_ISL_790745, EPI_ISL_790747, EPI_ISL_790748, EPI_ISL_790792, EPI_ISL_790795, EPI_ISL_790796, EPI_ISL_790797, EPI_ISL_790799, EPI_ISL_790800, EPI_ISL_790597, EPI_ISL_790810, EPI_ISL_790811, EPI_ISL_790812, EPI_ISL_790593, EPI_ISL_790813, EPI_ISL_790814, EPI_ISL_790815, EPI_ISL_790820, EPI_ISL_790821, EPI_ISL_790823, EPI_ISL_1457362, EPI_ISL_1457363, EPI_ISL_1457571, EPI_ISL_1456557, EPI_ISL_1457598, EPI_ISL_1457369, EPI_ISL_1457370, EPI_ISL_1457373, EPI_ISL_1457374, EPI_ISL_1457746, EPI_ISL_1457379, EPI_ISL_1457599, EPI_ISL_1456413, EPI_ISL_1456263, EPI_ISL_1457572, EPI_ISL_790607, EPI_ISL_790608, EPI_ISL_1457385, EPI_ISL_1456560, EPI_ISL_1456264, EPI_ISL_1457390, EPI_ISL_1457391, EPI_ISL_1457393, EPI_ISL_1456607, EPI_ISL_1457399, EPI_ISL_1457400, EPI_ISL_1457548, EPI_ISL_790948, EPI_ISL_790949, EPI_ISL_790950, EPI_ISL_790951, EPI_ISL_790972, EPI_ISL_790579, EPI_ISL_790616, EPI_ISL_791021, EPI_ISL_791022, EPI_ISL_791023, EPI_ISL_1457444, EPI_ISL_791024, EPI_ISL_791025, EPI_ISL_791027, EPI_ISL_791028, EPI_ISL_791029, EPI_ISL_790621, EPI_ISL_1457451, EPI_ISL_1456571, EPI_ISL_1456300, EPI_ISL_1456612, EPI_ISL_1456613, EPI_ISL_1457471, EPI_ISL_791077, EPI_ISL_791078, EPI_ISL_824054, EPI_ISL_824055, EPI_ISL_824260, EPI_ISL_1521399, EPI_ISL_1521410, EPI_ISL_1522083, EPI_ISL_905671, EPI_ISL_905672, EPI_ISL_905675, EPI_ISL_905710, EPI_ISL_905711, EPI_ISL_905725, EPI_ISL_905033, EPI_ISL_905069, EPI_ISL_1520619, EPI_ISL_1521466, EPI_ISL_1521478, EPI_ISL_1521483, EPI_ISL_904746, EPI_ISL_904885, EPI_ISL_904886, EPI_ISL_904887, EPI_ISL_904888, EPI_ISL_904889, EPI_ISL_904890, EPI_ISL_904891, EPI_ISL_1522095, EPI_ISL_1520456, EPI_ISL_1522096, EPI_ISL_1521515, EPI_ISL_1520664, EPI_ISL_1035560, EPI_ISL_1521039, EPI_ISL_1521529, EPI_ISL_1521531, EPI_ISL_1498153, EPI_ISL_1520677, EPI_ISL_1498154, EPI_ISL_1498155, EPI_ISL_1498156, EPI_ISL_1498157, EPI_ISL_1498158, EPI_ISL_1521308, EPI_ISL_1521040, EPI_ISL_1498161, EPI_ISL_1498162, EPI_ISL_1498163, EPI_ISL_1498164, EPI_ISL_1520697, EPI_ISL_1498203, EPI_ISL_1498205, EPI_ISL_1521539, EPI_ISL_1498207, EPI_ISL_1498208, EPI_ISL_1521542, EPI_ISL_1498210, EPI_ISL_1498211, EPI_ISL_1498212, EPI_ISL_1520699, EPI_ISL_1498213, EPI_ISL_1498214, EPI_ISL_1498215, EPI_ISL_1498216, EPI_ISL_1498217, EPI_ISL_1498218, EPI_ISL_1498219, EPI_ISL_1498220, EPI_ISL_1498221, EPI_ISL_1520702, EPI_ISL_1498222, EPI_ISL_1498223, EPI_ISL_1498224, EPI_ISL_1498227, EPI_ISL_1521549, EPI_ISL_1498228, EPI_ISL_1498229, EPI_ISL_1498230, EPI_ISL_1498231, EPI_ISL_1498232, EPI_ISL_1498233, EPI_ISL_1498234, EPI_ISL_1498235, EPI_ISL_1520707, EPI_ISL_1498236, EPI_ISL_1498237, EPI_ISL_1521558, EPI_ISL_1521559, EPI_ISL_1520710, EPI_ISL_1521348, EPI_ISL_1521568, EPI_ISL_1521114, EPI_ISL_1521583, EPI_ISL_1521585, EPI_ISL_1521592, EPI_ISL_1521594, EPI_ISL_1521601, EPI_ISL_1521608, EPI_ISL_1522121, EPI_ISL_1520759, EPI_ISL_1521627, EPI_ISL_1521630, EPI_ISL_1521640, EPI_ISL_1521274, EPI_ISL_1520772, EPI_ISL_1520774, EPI_ISL_1520776, EPI_ISL_1521653, EPI_ISL_1521662, EPI_ISL_1522133, EPI_ISL_1520783, EPI_ISL_1521667, EPI_ISL_1521668, EPI_ISL_1521669, EPI_ISL_1521670, EPI_ISL_1521319, EPI_ISL_1521678, EPI_ISL_1521682, EPI_ISL_1521684, EPI_ISL_1521043, EPI_ISL_1520799, EPI_ISL_1520808, EPI_ISL_1520809, EPI_ISL_1521329, EPI_ISL_1521330, EPI_ISL_1521879, EPI_ISL_1520905, EPI_ISL_1521195, EPI_ISL_1522226, EPI_ISL_1520910, EPI_ISL_1520911, EPI_ISL_1521880, EPI_ISL_1521881, EPI_ISL_1521882, EPI_ISL_1522227, EPI_ISL_1520915, EPI_ISL_1520448, EPI_ISL_1521883, EPI_ISL_1521280, EPI_ISL_1521884, EPI_ISL_1521333, EPI_ISL_1520921, EPI_ISL_1521886, EPI_ISL_1520925, EPI_ISL_1522230, EPI_ISL_1521045, EPI_ISL_1521281, EPI_ISL_1521334, EPI_ISL_1521046, EPI_ISL_1522231, EPI_ISL_1521888, EPI_ISL_1520934, EPI_ISL_1521889, EPI_ISL_1521335, EPI_ISL_1520450, EPI_ISL_1520939, EPI_ISL_1520940, EPI_ISL_1521890, EPI_ISL_1520941, EPI_ISL_1521891, EPI_ISL_1521257, EPI_ISL_1521893, EPI_ISL_1520460, EPI_ISL_1521897, EPI_ISL_1521901, EPI_ISL_1521905, EPI_ISL_1521909, EPI_ISL_1521910, EPI_ISL_1522070, EPI_ISL_1521914, EPI_ISL_1521918, EPI_ISL_1521921, EPI_ISL_1520961, EPI_ISL_1521926, EPI_ISL_1521927, EPI_ISL_1520966, EPI_ISL_1521928, EPI_ISL_1521936, EPI_ISL_1521945, EPI_ISL_1520982, EPI_ISL_1521950, EPI_ISL_1521954, EPI_ISL_1522129, EPI_ISL_1521958, EPI_ISL_1521962, EPI_ISL_1521357, EPI_ISL_1521966, EPI_ISL_1521967, EPI_ISL_1521968, EPI_ISL_1520998, EPI_ISL_1521969, EPI_ISL_1521974, EPI_ISL_1521975, EPI_ISL_1521980, EPI_ISL_1521981, EPI_ISL_1522103, EPI_ISL_1521988, EPI_ISL_1521989, EPI_ISL_1521006, EPI_ISL_1521993, EPI_ISL_1522001, EPI_ISL_1522002, EPI_ISL_1522004, EPI_ISL_1522005, EPI_ISL_1522011, EPI_ISL_1522012, EPI_ISL_1595919, EPI_ISL_1596242, EPI_ISL_1596375, EPI_ISL_1596587, EPI_ISL_1596594, EPI_ISL_1596595, EPI_ISL_1596604, EPI_ISL_1596611, EPI_ISL_1596626, EPI_ISL_1596627, EPI_ISL_1596630, EPI_ISL_1596635, EPI_ISL_1596640, EPI_ISL_1596642, EPI_ISL_1596645, EPI_ISL_1596657, EPI_ISL_1596671, EPI_ISL_1596677, EPI_ISL_1596682, EPI_ISL_1596714, EPI_ISL_1596721, EPI_ISL_1596725, EPI_ISL_1596733, EPI_ISL_1596739, EPI_ISL_1596762, EPI_ISL_1596766, EPI_ISL_1596769, EPI_ISL_1596770, EPI_ISL_1596786, EPI_ISL_1596804, EPI_ISL_1596828, EPI_ISL_1596852, EPI_ISL_1596891, EPI_ISL_1596984, EPI_ISL_1596986, EPI_ISL_1596993, EPI_ISL_1596994, EPI_ISL_1596997, EPI_ISL_1597000, EPI_ISL_1597005, EPI_ISL_1597009, EPI_ISL_1597013, EPI_ISL_1597018, EPI_ISL_1597025, EPI_ISL_1597039, EPI_ISL_1597052, EPI_ISL_1597053, EPI_ISL_1597054, EPI_ISL_1597056, EPI_ISL_1597072, EPI_ISL_1597079, EPI_ISL_1597109, EPI_ISL_1597114, EPI_ISL_1597126, EPI_ISL_1597129, EPI_ISL_1597137, EPI_ISL_1597139, EPI_ISL_1597151, EPI_ISL_1597152, EPI_ISL_1597162, EPI_ISL_1597185, EPI_ISL_1597186, EPI_ISL_1597188, EPI_ISL_1597190, EPI_ISL_1597196, EPI_ISL_1597198, EPI_ISL_1597215, EPI_ISL_1597217, EPI_ISL_1597318, EPI_ISL_1597319, EPI_ISL_1597322, EPI_ISL_1597328, EPI_ISL_1597329, EPI_ISL_1597330, EPI_ISL_1597331, EPI_ISL_1597332, EPI_ISL_1597333, EPI_ISL_1597339, EPI_ISL_1597340, EPI_ISL_1597341, EPI_ISL_1597342, EPI_ISL_1597343, EPI_ISL_1597349, EPI_ISL_1597351, EPI_ISL_1597352, EPI_ISL_1597353, EPI_ISL_1597354, EPI_ISL_1597361, EPI_ISL_1597362, EPI_ISL_1597363, EPI_ISL_1597364, EPI_ISL_1597365, EPI_ISL_1597372, EPI_ISL_1597374, EPI_ISL_1597375, EPI_ISL_1597383, EPI_ISL_1597384, EPI_ISL_1597386, EPI_ISL_1597392, EPI_ISL_1597393, EPI_ISL_1597394, EPI_ISL_1597395, EPI_ISL_1597396, EPI_ISL_1597397, EPI_ISL_1597402, EPI_ISL_1597411, EPI_ISL_1597422, EPI_ISL_1597434, EPI_ISL_1597444, EPI_ISL_1597445, EPI_ISL_1597455, EPI_ISL_1597456, EPI_ISL_1597465, EPI_ISL_1703034, EPI_ISL_1703035, EPI_ISL_1703036, EPI_ISL_1703044, EPI_ISL_1703045, EPI_ISL_1703053, EPI_ISL_1703054, EPI_ISL_1703061, EPI_ISL_1703062, EPI_ISL_1703070, EPI_ISL_1703077, EPI_ISL_1703078, EPI_ISL_1703082, EPI_ISL_1703083, EPI_ISL_1703084, EPI_ISL_1703090, EPI_ISL_1703091, EPI_ISL_1703092, EPI_ISL_1703093, EPI_ISL_1703185, EPI_ISL_1703186, EPI_ISL_1703196, EPI_ISL_1703197, EPI_ISL_1703206, EPI_ISL_1703216, EPI_ISL_1703217, EPI_ISL_1703227, EPI_ISL_1703228, EPI_ISL_1703235, EPI_ISL_1703244, EPI_ISL_1703245, EPI_ISL_1703254, EPI_ISL_1703255, EPI_ISL_1705310, EPI_ISL_1705346, EPI_ISL_1705381, EPI_ISL_1705486, EPI_ISL_1705487, EPI_ISL_1705488, EPI_ISL_1705489, EPI_ISL_1705490, EPI_ISL_1705491, EPI_ISL_1705492, EPI_ISL_1705496, EPI_ISL_1705497, EPI_ISL_1705498, EPI_ISL_1705499, EPI_ISL_1705505, EPI_ISL_1705506, EPI_ISL_1705507, EPI_ISL_1705508, EPI_ISL_1705509, EPI_ISL_1705510, EPI_ISL_1705516, EPI_ISL_1705517, EPI_ISL_1705518, EPI_ISL_1705519, EPI_ISL_1705520, EPI_ISL_1705521, EPI_ISL_1705522, EPI_ISL_1705528, EPI_ISL_1705529, EPI_ISL_1705530, EPI_ISL_1705531, EPI_ISL_1705532, EPI_ISL_1705533, EPI_ISL_1705539, EPI_ISL_1705540, EPI_ISL_1705541, EPI_ISL_1705542, EPI_ISL_1705543, EPI_ISL_1705548, EPI_ISL_1705549, EPI_ISL_1705550, EPI_ISL_1705551, EPI_ISL_1705552, EPI_ISL_1705553, EPI_ISL_1705558, EPI_ISL_1705559, EPI_ISL_1705560, EPI_ISL_1705561, EPI_ISL_1705562, EPI_ISL_1705563, EPI_ISL_1705564, EPI_ISL_1705760, EPI_ISL_1705761, EPI_ISL_1705772, EPI_ISL_1705783, EPI_ISL_1705784, EPI_ISL_1705785, EPI_ISL_1705794, EPI_ISL_1705817, EPI_ISL_1705827, EPI_ISL_1705829, EPI_ISL_1705839, EPI_ISL_1705840, EPI_ISL_1705841, EPI_ISL_1705946, EPI_ISL_1706026, EPI_ISL_1706027, EPI_ISL_1706028, EPI_ISL_1706031, EPI_ISL_1706035, EPI_ISL_1706036, EPI_ISL_1706039, EPI_ISL_1706040, EPI_ISL_1706041, EPI_ISL_1706044, EPI_ISL_1706045, EPI_ISL_1706046, EPI_ISL_1706047, EPI_ISL_1706048, EPI_ISL_1706049, EPI_ISL_1706050, EPI_ISL_1706052, EPI_ISL_1706053, EPI_ISL_1706055, EPI_ISL_1706056, EPI_ISL_1706057, EPI_ISL_1706058, EPI_ISL_1706059, EPI_ISL_1706061, EPI_ISL_1706062, EPI_ISL_1706064, EPI_ISL_1706065, EPI_ISL_1706066, EPI_ISL_1706067, EPI_ISL_1706069, EPI_ISL_1706070, EPI_ISL_1706075, EPI_ISL_1706077, EPI_ISL_1706078, EPI_ISL_1706079, EPI_ISL_1706082, EPI_ISL_1706083, EPI_ISL_1706084, EPI_ISL_1706086, EPI_ISL_1706087, EPI_ISL_1706088, EPI_ISL_1706089, EPI_ISL_1706090, EPI_ISL_1706091, EPI_ISL_1792284, EPI_ISL_1792785, EPI_ISL_1792427, EPI_ISL_1792285, EPI_ISL_1792786, EPI_ISL_1792904, EPI_ISL_1792787, EPI_ISL_1791592, EPI_ISL_1792165, EPI_ISL_1792399, EPI_ISL_1792286, EPI_ISL_1792085, EPI_ISL_1792287, EPI_ISL_1792788, EPI_ISL_1792086, EPI_ISL_1791607, EPI_ISL_1792288, EPI_ISL_1792289, EPI_ISL_1791591, EPI_ISL_1792789, EPI_ISL_1791594, EPI_ISL_1792290, EPI_ISL_1792790, EPI_ISL_1792791, EPI_ISL_1792291, EPI_ISL_1792292, EPI_ISL_1792418, EPI_ISL_1792792, EPI_ISL_1792419, EPI_ISL_1792293, EPI_ISL_1791619, EPI_ISL_1791601, EPI_ISL_1792793, EPI_ISL_1792087, EPI_ISL_1792794, EPI_ISL_1792795, EPI_ISL_1792796, EPI_ISL_1792088, EPI_ISL_1792797, EPI_ISL_1792798, EPI_ISL_1792294, EPI_ISL_1792089, EPI_ISL_1792420, EPI_ISL_1792799, EPI_ISL_1792295, EPI_ISL_1792090, EPI_ISL_1792091, EPI_ISL_1792800, EPI_ISL_1792092, EPI_ISL_1792093, EPI_ISL_1791593, EPI_ISL_1792801, EPI_ISL_1792094, EPI_ISL_1792095, EPI_ISL_1792802, EPI_ISL_1792803, EPI_ISL_1792804, EPI_ISL_1791611, EPI_ISL_1792096, EPI_ISL_1792097, EPI_ISL_1792296, EPI_ISL_1792805, EPI_ISL_1792164, EPI_ISL_1962245, EPI_ISL_1961206, EPI_ISL_1961886, EPI_ISL_1961212, EPI_ISL_1961213, EPI_ISL_1961888, EPI_ISL_1961146, EPI_ISL_1961147, EPI_ISL_1962316, EPI_ISL_1961890, EPI_ISL_1961219, EPI_ISL_1962981, EPI_ISL_1962322, EPI_ISL_1962253, EPI_ISL_1961878, EPI_ISL_1961145, EPI_ISL_1961893, EPI_ISL_1962323, EPI_ISL_1961898, EPI_ISL_1962324, EPI_ISL_1962325, EPI_ISL_1962326, EPI_ISL_1961220, EPI_ISL_1961221, EPI_ISL_1961901, EPI_ISL_1962246, EPI_ISL_1961906, EPI_ISL_1962328, EPI_ISL_1961910, EPI_ISL_1961911, EPI_ISL_1962329, EPI_ISL_1961222, EPI_ISL_1961914, EPI_ISL_1962213, EPI_ISL_1962330, EPI_ISL_1962331, EPI_ISL_1961869, EPI_ISL_1962332, EPI_ISL_1962436, EPI_ISL_1962446, EPI_ISL_1962447, EPI_ISL_1962460, EPI_ISL_1962464, EPI_ISL_1962194, EPI_ISL_1962959, EPI_ISL_1962468, EPI_ISL_1962473, EPI_ISL_1962474, EPI_ISL_1962477, EPI_ISL_1961968, EPI_ISL_1962482, EPI_ISL_1961979, EPI_ISL_1962903, EPI_ISL_1962502, EPI_ISL_1961420, EPI_ISL_1962260, EPI_ISL_1962507, EPI_ISL_1962512, EPI_ISL_1962515, EPI_ISL_1961162, EPI_ISL_1961431, EPI_ISL_1962516, EPI_ISL_1961437, EPI_ISL_1962221, EPI_ISL_1962530, EPI_ISL_1961446, EPI_ISL_1962295, EPI_ISL_1962537, EPI_ISL_1961451, EPI_ISL_1962541, EPI_ISL_1961460, EPI_ISL_1962547, EPI_ISL_1961461, EPI_ISL_1962003, EPI_ISL_1962551, EPI_ISL_1962558, EPI_ISL_1962224, EPI_ISL_1962014, EPI_ISL_1962567, EPI_ISL_1961476, EPI_ISL_1962569, EPI_ISL_1961481, EPI_ISL_1962018, EPI_ISL_1961486, EPI_ISL_1962584, EPI_ISL_1961516, EPI_ISL_1962594, EPI_ISL_1962603, EPI_ISL_1961529, EPI_ISL_1961530, EPI_ISL_1962619, EPI_ISL_1963005, EPI_ISL_1961163, EPI_ISL_1961541, EPI_ISL_1962628, EPI_ISL_1961542, EPI_ISL_1962633, EPI_ISL_1961544, EPI_ISL_1962904, EPI_ISL_1962955, EPI_ISL_1961549, EPI_ISL_1962053, EPI_ISL_1962290, EPI_ISL_1962642, EPI_ISL_1962645, EPI_ISL_1961553, EPI_ISL_1961558, EPI_ISL_1961562, EPI_ISL_1961567, EPI_ISL_1962058, EPI_ISL_1962270, EPI_ISL_1961606, EPI_ISL_1962768, EPI_ISL_1962769, EPI_ISL_1962770, EPI_ISL_1962776, EPI_ISL_1962206, EPI_ISL_1961784, EPI_ISL_1962962, EPI_ISL_1962208, EPI_ISL_1962784, EPI_ISL_1962790, EPI_ISL_1961790, EPI_ISL_1962793, EPI_ISL_1961793, EPI_ISL_1962796, EPI_ISL_1962800, EPI_ISL_1962963, EPI_ISL_1962801, EPI_ISL_1962802, EPI_ISL_1962134, EPI_ISL_1962813, EPI_ISL_1962820, EPI_ISL_1962919, EPI_ISL_1961855, EPI_ISL_1962870, EPI_ISL_1962871, EPI_ISL_1962167, EPI_ISL_1962168, EPI_ISL_1961860, EPI_ISL_1962170, EPI_ISL_1962280, EPI_ISL_1962878, EPI_ISL_1961865, EPI_ISL_1961866, EPI_ISL_1962882, EPI_ISL_1962933, EPI_ISL_1962887, EPI_ISL_1962174, EPI_ISL_1962934, EPI_ISL_1962893, EPI_ISL_1962894, EPI_ISL_1962182, EPI_ISL_1962897, EPI_ISL_2093917, EPI_ISL_2092980, EPI_ISL_2092981, EPI_ISL_2093969, EPI_ISL_2093970, EPI_ISL_2092986, EPI_ISL_2093971, EPI_ISL_2093552, EPI_ISL_2093973, EPI_ISL_2092885, EPI_ISL_2093974, EPI_ISL_2093975, EPI_ISL_2092989, EPI_ISL_2092990, EPI_ISL_2093977, EPI_ISL_2093978, EPI_ISL_2093979, EPI_ISL_2093980, EPI_ISL_2094373, EPI_ISL_2093824, EPI_ISL_2093557, EPI_ISL_2093983, EPI_ISL_2093985, EPI_ISL_2093986, EPI_ISL_2093987, EPI_ISL_2092995, EPI_ISL_2092997, EPI_ISL_2093858, EPI_ISL_2093989, EPI_ISL_2093000, EPI_ISL_2093002, EPI_ISL_2093005, EPI_ISL_2093006, EPI_ISL_2093007, EPI_ISL_2094159, EPI_ISL_2093845, EPI_ISL_2094160, EPI_ISL_2094404, EPI_ISL_2094161, EPI_ISL_2093846, EPI_ISL_2094163, EPI_ISL_2094164, EPI_ISL_2094405, EPI_ISL_2093872, EPI_ISL_2093873, EPI_ISL_2094165, EPI_ISL_2093228, EPI_ISL_2094166, EPI_ISL_2094167, EPI_ISL_2094168, EPI_ISL_2094169, EPI_ISL_2093844, EPI_ISL_2093230, EPI_ISL_2093232, EPI_ISL_2093233, EPI_ISL_2094406, EPI_ISL_2093701, EPI_ISL_2093898, EPI_ISL_2094322, EPI_ISL_2094171, EPI_ISL_2094407, EPI_ISL_2094172, EPI_ISL_2094408, EPI_ISL_2093237, EPI_ISL_2094409, EPI_ISL_2094324, EPI_ISL_2092895, EPI_ISL_2094264, EPI_ISL_2094265, EPI_ISL_2093756, EPI_ISL_2093430, EPI_ISL_2094267, EPI_ISL_2093882, EPI_ISL_2093432, EPI_ISL_2094269, EPI_ISL_2093434, EPI_ISL_2094270, EPI_ISL_2093897, EPI_ISL_2094271, EPI_ISL_2094272, EPI_ISL_2093436, EPI_ISL_2093437, EPI_ISL_2094273, EPI_ISL_2093438, EPI_ISL_2093439, EPI_ISL_2094275, EPI_ISL_2093763, EPI_ISL_2094277, EPI_ISL_2093766, EPI_ISL_2093886, EPI_ISL_2094278, EPI_ISL_2093443, EPI_ISL_2094279, EPI_ISL_2093768, EPI_ISL_2093832, EPI_ISL_2093904, EPI_ISL_2094281, EPI_ISL_2094282, EPI_ISL_2093446, EPI_ISL_2093889, EPI_ISL_2094283, EPI_ISL_2094284, EPI_ISL_2093448, EPI_ISL_2094298, EPI_ISL_2219269, EPI_ISL_2219271, EPI_ISL_2219283, EPI_ISL_2218070, EPI_ISL_2219292, EPI_ISL_2218072, EPI_ISL_2219317, EPI_ISL_2219320, EPI_ISL_2219322, EPI_ISL_2219331, EPI_ISL_2216201, EPI_ISL_2219338, EPI_ISL_2218116, EPI_ISL_2219351, EPI_ISL_2218924, EPI_ISL_2219387, EPI_ISL_2215603, EPI_ISL_2216240, EPI_ISL_2216248, EPI_ISL_2219396, EPI_ISL_2218928, EPI_ISL_2219443, EPI_ISL_2219469, EPI_ISL_2219483, EPI_ISL_2216297, EPI_ISL_2218168, EPI_ISL_2219528, EPI_ISL_2216355, EPI_ISL_2218170, EPI_ISL_2219537, EPI_ISL_2219539, EPI_ISL_2219551, EPI_ISL_2218180, EPI_ISL_2218202, EPI_ISL_2216386, EPI_ISL_2216400, EPI_ISL_2220392, EPI_ISL_2219586, EPI_ISL_2216412, EPI_ISL_2219013, EPI_ISL_2216422, EPI_ISL_2218229, EPI_ISL_2220443, EPI_ISL_2218237, EPI_ISL_2219689, EPI_ISL_2218276, EPI_ISL_2216566, EPI_ISL_2216568, EPI_ISL_2219699, EPI_ISL_2219721, EPI_ISL_2218294, EPI_ISL_2215564, EPI_ISL_2218304, EPI_ISL_2219740, EPI_ISL_2215573, EPI_ISL_2219742, EPI_ISL_2219118, EPI_ISL_2219747, EPI_ISL_2219750, EPI_ISL_2219753, EPI_ISL_2218311, EPI_ISL_2219754, EPI_ISL_2216639, EPI_ISL_2218313, EPI_ISL_2218316, EPI_ISL_2219018, EPI_ISL_2218318, EPI_ISL_2219759, EPI_ISL_2218328, EPI_ISL_2216649, EPI_ISL_2218330, EPI_ISL_2218332, EPI_ISL_2215574, EPI_ISL_2218343, EPI_ISL_2219772, EPI_ISL_2215625, EPI_ISL_2218345, EPI_ISL_2216654, EPI_ISL_2218356, EPI_ISL_2219776, EPI_ISL_2220484, EPI_ISL_2218361, EPI_ISL_2219779, EPI_ISL_2218370, EPI_ISL_2218486, EPI_ISL_2219027, EPI_ISL_2216922, EPI_ISL_2219033, EPI_ISL_2218510, EPI_ISL_2219987, EPI_ISL_2219038, EPI_ISL_2216944, EPI_ISL_2219990, EPI_ISL_2218517, EPI_ISL_2219041, EPI_ISL_2219043, EPI_ISL_2216973, EPI_ISL_2215474, EPI_ISL_2219999, EPI_ISL_2218535, EPI_ISL_2218545, EPI_ISL_2219057, EPI_ISL_2219062, EPI_ISL_2217017, EPI_ISL_2217019, EPI_ISL_2219065, EPI_ISL_2219069, EPI_ISL_2220019, EPI_ISL_2220022, EPI_ISL_2217034, EPI_ISL_2218551, EPI_ISL_2219121, EPI_ISL_2220026, EPI_ISL_2218554, EPI_ISL_2217063, EPI_ISL_2218912, EPI_ISL_2217091, EPI_ISL_2218556, EPI_ISL_2218966, EPI_ISL_2219072, EPI_ISL_2217120, EPI_ISL_2219075, EPI_ISL_2218968, EPI_ISL_2220050, EPI_ISL_2215771, EPI_ISL_2220059, EPI_ISL_2218563, EPI_ISL_2220060, EPI_ISL_2218568, EPI_ISL_2217140, EPI_ISL_2217141, EPI_ISL_2218571, EPI_ISL_2219077, EPI_ISL_2220067, EPI_ISL_2218574, EPI_ISL_2217463, EPI_ISL_2217524, EPI_ISL_2220226, EPI_ISL_2218980, EPI_ISL_2220241, EPI_ISL_2219127, EPI_ISL_2220260, EPI_ISL_2217561, EPI_ISL_2217563, EPI_ISL_2217565, EPI_ISL_2220269, EPI_ISL_2220274, EPI_ISL_2219105, EPI_ISL_2220276, EPI_ISL_2220278, EPI_ISL_2217577, EPI_ISL_2217607, EPI_ISL_2220285, EPI_ISL_2220420, EPI_ISL_2220297, EPI_ISL_2220299, EPI_ISL_2220300, EPI_ISL_2220397, EPI_ISL_2220305, EPI_ISL_2220308, EPI_ISL_2217666, EPI_ISL_2217676, EPI_ISL_2217677, EPI_ISL_2220318, EPI_ISL_2220320, EPI_ISL_2217684, EPI_ISL_2220323, EPI_ISL_2303415, EPI_ISL_2302240, EPI_ISL_2303471, EPI_ISL_2303316, EPI_ISL_2302177, EPI_ISL_2302990, EPI_ISL_2303472, EPI_ISL_2303473, EPI_ISL_2303352, EPI_ISL_2302992, EPI_ISL_2303353, EPI_ISL_2303977, EPI_ISL_2303474, EPI_ISL_2303354, EPI_ISL_2302321, EPI_ISL_2303476, EPI_ISL_2303478, EPI_ISL_2302323, EPI_ISL_2302324, EPI_ISL_2302325, EPI_ISL_2303479, EPI_ISL_2302329, EPI_ISL_2302998, EPI_ISL_2302999, EPI_ISL_2303000, EPI_ISL_2303356, EPI_ISL_2303482, EPI_ISL_2302334, EPI_ISL_2302335, EPI_ISL_2303001, EPI_ISL_2303357, EPI_ISL_2303483, EPI_ISL_2303002, EPI_ISL_2303358, EPI_ISL_2302342, EPI_ISL_2302343, EPI_ISL_2302344, EPI_ISL_2303484, EPI_ISL_2303485, EPI_ISL_2303503, EPI_ISL_2302425, EPI_ISL_2302443, EPI_ISL_2302446, EPI_ISL_2303552, EPI_ISL_2302448, EPI_ISL_2303052, EPI_ISL_2303062, EPI_ISL_2303566, EPI_ISL_2302457, EPI_ISL_2303064, EPI_ISL_2303571, EPI_ISL_2302463, EPI_ISL_2303576, EPI_ISL_2302466, EPI_ISL_2302467, EPI_ISL_2303577, EPI_ISL_2303579, EPI_ISL_2303069, EPI_ISL_2302472, EPI_ISL_2303071, EPI_ISL_2302475, EPI_ISL_2303902, EPI_ISL_2303076, EPI_ISL_2303081, EPI_ISL_2302500, EPI_ISL_2303083, EPI_ISL_2302504, EPI_ISL_2303595, EPI_ISL_2303086, EPI_ISL_2303601, EPI_ISL_2302930, EPI_ISL_2303610, EPI_ISL_2303611, EPI_ISL_2302524, EPI_ISL_2302527, EPI_ISL_2303623, EPI_ISL_2303097, EPI_ISL_2302931, EPI_ISL_2303959, EPI_ISL_2303630, EPI_ISL_2302542, EPI_ISL_2302545, EPI_ISL_2303110, EPI_ISL_2302551, EPI_ISL_2303648, EPI_ISL_2302554, EPI_ISL_2303651, EPI_ISL_2302561, EPI_ISL_2303113, EPI_ISL_2303656, EPI_ISL_2303657, EPI_ISL_2303658, EPI_ISL_2302568, EPI_ISL_2303122, EPI_ISL_2303669, EPI_ISL_2302577, EPI_ISL_2303672, EPI_ISL_2303673, EPI_ISL_2302586, EPI_ISL_2302590, EPI_ISL_2303133, EPI_ISL_2303924, EPI_ISL_2303688, EPI_ISL_2303367, EPI_ISL_2303689, EPI_ISL_2303324, EPI_ISL_2303701, EPI_ISL_2302608, EPI_ISL_2303705, EPI_ISL_2303707, EPI_ISL_2303708, EPI_ISL_2302613, EPI_ISL_2303711, EPI_ISL_2303152, EPI_ISL_2303368, EPI_ISL_2303718, EPI_ISL_2303394, EPI_ISL_2302628, EPI_ISL_2303724, EPI_ISL_2303312, EPI_ISL_2302637, EPI_ISL_2302639, EPI_ISL_2303732, EPI_ISL_2303369, EPI_ISL_2302647, EPI_ISL_2302172, EPI_ISL_2302653, EPI_ISL_2303165, EPI_ISL_2302654, EPI_ISL_2303737, EPI_ISL_2303925, EPI_ISL_2303741, EPI_ISL_2303175, EPI_ISL_2302673, EPI_ISL_2303804, EPI_ISL_2302759, EPI_ISL_2302767, EPI_ISL_2303942, EPI_ISL_2303221, EPI_ISL_2302786, EPI_ISL_2303397, EPI_ISL_2302787, EPI_ISL_2302204, EPI_ISL_2302792, EPI_ISL_2303830, EPI_ISL_2303223, EPI_ISL_2303224, EPI_ISL_2303832, EPI_ISL_2302795, EPI_ISL_2302801, EPI_ISL_2302802, EPI_ISL_2302803, EPI_ISL_2302804, EPI_ISL_2302810, EPI_ISL_2302811, EPI_ISL_2302817, EPI_ISL_2303836, EPI_ISL_2303392, EPI_ISL_2302818, EPI_ISL_2302819, EPI_ISL_2302822, EPI_ISL_2303233, EPI_ISL_2303838, EPI_ISL_2303380, EPI_ISL_2303238, EPI_ISL_2302823, EPI_ISL_2302824, EPI_ISL_2303841, EPI_ISL_2303381, EPI_ISL_2303253, EPI_ISL_2303383, EPI_ISL_2303384, EPI_ISL_2303386, EPI_ISL_2303387, EPI_ISL_2302849, EPI_ISL_2303261, EPI_ISL_2302855, EPI_ISL_2302857, EPI_ISL_824141, EPI_ISL_824262, EPI_ISL_547514, EPI_ISL_905387, EPI_ISL_905388, EPI_ISL_905389, EPI_ISL_905390, EPI_ISL_905391, EPI_ISL_905392, EPI_ISL_547515, EPI_ISL_905393, EPI_ISL_547516, EPI_ISL_547517, EPI_ISL_547518, EPI_ISL_547519, EPI_ISL_547520, EPI_ISL_547521, EPI_ISL_547522, EPI_ISL_547523, EPI_ISL_547524, EPI_ISL_547525, EPI_ISL_547526, EPI_ISL_547527, EPI_ISL_547528, EPI_ISL_905452, EPI_ISL_905453, EPI_ISL_905454, EPI_ISL_905455, EPI_ISL_905456, EPI_ISL_905457, EPI_ISL_905458, EPI_ISL_905459, EPI_ISL_905460, EPI_ISL_905461, EPI_ISL_547529, EPI_ISL_905511, EPI_ISL_547530, EPI_ISL_547531, EPI_ISL_547532, EPI_ISL_547533, EPI_ISL_905524, EPI_ISL_547534, EPI_ISL_905525, EPI_ISL_547535, EPI_ISL_905526, EPI_ISL_905527, EPI_ISL_905528, EPI_ISL_547536, EPI_ISL_547537, EPI_ISL_905534, EPI_ISL_547538, EPI_ISL_905543, EPI_ISL_547539, EPI_ISL_547540, EPI_ISL_547541, EPI_ISL_547542, EPI_ISL_905574, EPI_ISL_547543, EPI_ISL_547544, EPI_ISL_547545, EPI_ISL_547546, EPI_ISL_547547, EPI_ISL_905587, EPI_ISL_547548, EPI_ISL_905588, EPI_ISL_547549, EPI_ISL_905589, EPI_ISL_547550, EPI_ISL_905590, EPI_ISL_547551, EPI_ISL_905591, EPI_ISL_547552, EPI_ISL_547553, EPI_ISL_547554, EPI_ISL_547555, EPI_ISL_547556, EPI_ISL_905601, EPI_ISL_905602, EPI_ISL_905629, EPI_ISL_905630, EPI_ISL_905631, EPI_ISL_905632, EPI_ISL_905633, EPI_ISL_905634, EPI_ISL_905635, EPI_ISL_905636, EPI_ISL_905637, EPI_ISL_905638, EPI_ISL_905639, EPI_ISL_905640, EPI_ISL_905644, EPI_ISL_905645, EPI_ISL_905646, EPI_ISL_905678, EPI_ISL_905681, EPI_ISL_905682, EPI_ISL_905683, EPI_ISL_905684, EPI_ISL_905718, EPI_ISL_905719, EPI_ISL_905720, EPI_ISL_636511, EPI_ISL_636573, EPI_ISL_636574, EPI_ISL_636575, EPI_ISL_905049, EPI_ISL_905050, EPI_ISL_905051, EPI_ISL_905052, EPI_ISL_905053, EPI_ISL_905054, EPI_ISL_636576, EPI_ISL_905055, EPI_ISL_636577, EPI_ISL_905056, EPI_ISL_905057, EPI_ISL_905058, EPI_ISL_905059, EPI_ISL_905060, EPI_ISL_905061, EPI_ISL_905062, EPI_ISL_905063, EPI_ISL_905064, EPI_ISL_636578, EPI_ISL_905065, EPI_ISL_905066, EPI_ISL_905067, EPI_ISL_905068, EPI_ISL_636579, EPI_ISL_636580, EPI_ISL_636581, EPI_ISL_636582, EPI_ISL_905110, EPI_ISL_905113, EPI_ISL_905116, EPI_ISL_905117, EPI_ISL_905119, EPI_ISL_905122, EPI_ISL_905316, EPI_ISL_905317, EPI_ISL_636583, EPI_ISL_905318, EPI_ISL_905204, EPI_ISL_905319, EPI_ISL_905320, EPI_ISL_905179, EPI_ISL_905321, EPI_ISL_905322, EPI_ISL_905323, EPI_ISL_905324, EPI_ISL_905325, EPI_ISL_905197, EPI_ISL_905180, EPI_ISL_905326, EPI_ISL_905327, EPI_ISL_905328, EPI_ISL_905329, EPI_ISL_905330, EPI_ISL_905331, EPI_ISL_905332, EPI_ISL_905333, EPI_ISL_905334, EPI_ISL_905185, EPI_ISL_905335, EPI_ISL_905186, EPI_ISL_905336, EPI_ISL_905337, EPI_ISL_905338, EPI_ISL_905205, EPI_ISL_905339, EPI_ISL_905340, EPI_ISL_905238, EPI_ISL_905189, EPI_ISL_905206, EPI_ISL_905207, EPI_ISL_905208, EPI_ISL_905209, EPI_ISL_905198, EPI_ISL_905341, EPI_ISL_905342, EPI_ISL_905343, EPI_ISL_905344, EPI_ISL_905345, EPI_ISL_905210, EPI_ISL_905199, EPI_ISL_905346, EPI_ISL_905347, EPI_ISL_905348, EPI_ISL_905349, EPI_ISL_905350, EPI_ISL_905351, EPI_ISL_904892, EPI_ISL_904893, EPI_ISL_904715, EPI_ISL_904894, EPI_ISL_904755, EPI_ISL_904895, EPI_ISL_904747, EPI_ISL_943062, EPI_ISL_943008, EPI_ISL_943009, EPI_ISL_943054, EPI_ISL_943126, EPI_ISL_943127, EPI_ISL_943134, EPI_ISL_943128, EPI_ISL_943129, EPI_ISL_943130, EPI_ISL_943135, EPI_ISL_943131, EPI_ISL_943132, EPI_ISL_943136, EPI_ISL_943059, EPI_ISL_943137, EPI_ISL_943138, EPI_ISL_943139, EPI_ISL_942994, EPI_ISL_943164, EPI_ISL_943165, EPI_ISL_943166, EPI_ISL_943167, EPI_ISL_942995, EPI_ISL_943231, EPI_ISL_943503, EPI_ISL_943504, EPI_ISL_943505, EPI_ISL_943506, EPI_ISL_943507, EPI_ISL_943508, EPI_ISL_943509, EPI_ISL_943510, EPI_ISL_943511, EPI_ISL_943512, EPI_ISL_943513, EPI_ISL_943514, EPI_ISL_943515, EPI_ISL_943516, EPI_ISL_943517, EPI_ISL_943518, EPI_ISL_943519, EPI_ISL_1014252, EPI_ISL_1014339, EPI_ISL_1014299, EPI_ISL_1014415, EPI_ISL_1014347, EPI_ISL_1014414, EPI_ISL_1014413, EPI_ISL_1014412, EPI_ISL_1014411, EPI_ISL_1014410, EPI_ISL_1014409, EPI_ISL_1014408, EPI_ISL_1014407, EPI_ISL_1014406, EPI_ISL_1014405, EPI_ISL_1014404, EPI_ISL_1014403, EPI_ISL_1014402, EPI_ISL_1014401, EPI_ISL_1014400, EPI_ISL_1014277, EPI_ISL_1014399, EPI_ISL_1014398, EPI_ISL_1014397, EPI_ISL_1014396, EPI_ISL_1014395, EPI_ISL_1014394, EPI_ISL_1014393, EPI_ISL_1014392, EPI_ISL_1014391, EPI_ISL_1014390, EPI_ISL_1014389, EPI_ISL_1014388, EPI_ISL_1014387, EPI_ISL_1014386, EPI_ISL_1014385, EPI_ISL_1014298, EPI_ISL_1014276, EPI_ISL_1014346, EPI_ISL_1014275, EPI_ISL_1014274, EPI_ISL_1014384, EPI_ISL_1014345, EPI_ISL_1014251, EPI_ISL_1014383, EPI_ISL_1014273, EPI_ISL_1014382, EPI_ISL_1014297, EPI_ISL_1014381, EPI_ISL_1014344, EPI_ISL_1013996, EPI_ISL_1013997, EPI_ISL_1013998, EPI_ISL_1013999, EPI_ISL_1014000, EPI_ISL_1014001, EPI_ISL_1014002, EPI_ISL_1014003, EPI_ISL_1013652, EPI_ISL_1014004, EPI_ISL_1014005, EPI_ISL_1014006, EPI_ISL_1014007, EPI_ISL_1014008, EPI_ISL_1014009, EPI_ISL_1013791, EPI_ISL_1014010, EPI_ISL_1014011, EPI_ISL_1014012, EPI_ISL_1013653, EPI_ISL_1013686, EPI_ISL_1013753, EPI_ISL_1014013, EPI_ISL_1014014, EPI_ISL_1014015, EPI_ISL_1013654, EPI_ISL_1013786, EPI_ISL_1014016, EPI_ISL_1014017, EPI_ISL_1013792, EPI_ISL_1014018, EPI_ISL_1014019, EPI_ISL_1014020, EPI_ISL_1014021, EPI_ISL_1014022, EPI_ISL_1014023, EPI_ISL_1014024, EPI_ISL_1014025, EPI_ISL_1014026, EPI_ISL_1014027, EPI_ISL_1013694, EPI_ISL_1014028, EPI_ISL_1014029, EPI_ISL_1014030, EPI_ISL_1014031, EPI_ISL_1014032, EPI_ISL_1014033, EPI_ISL_1014034, EPI_ISL_1014035, EPI_ISL_1014036, EPI_ISL_1014037, EPI_ISL_1014038, EPI_ISL_1014039, EPI_ISL_1014040, EPI_ISL_1014041, EPI_ISL_1014042, EPI_ISL_1014043, EPI_ISL_1014044, EPI_ISL_1013655, EPI_ISL_1013793, EPI_ISL_1014045, EPI_ISL_1014046, EPI_ISL_1014047, EPI_ISL_1014048, EPI_ISL_1013656, EPI_ISL_1014049, EPI_ISL_1014050, EPI_ISL_1014051, EPI_ISL_1014052, EPI_ISL_1014053, EPI_ISL_1014054, EPI_ISL_1014055, EPI_ISL_1014056, EPI_ISL_1013617, EPI_ISL_1014057, EPI_ISL_1014058, EPI_ISL_1014059, EPI_ISL_1013657, EPI_ISL_1014060, EPI_ISL_1014061, EPI_ISL_1013658, EPI_ISL_1013782, EPI_ISL_1014062, EPI_ISL_1013783, EPI_ISL_1014063, EPI_ISL_1014064, EPI_ISL_1014065, EPI_ISL_1014066, EPI_ISL_1014067, EPI_ISL_1014068, EPI_ISL_1014069, EPI_ISL_1013659, EPI_ISL_1014070, EPI_ISL_1014071, EPI_ISL_1014072, EPI_ISL_1013660, EPI_ISL_1014073, EPI_ISL_1014074, EPI_ISL_1014075, EPI_ISL_1014076, EPI_ISL_1013661, EPI_ISL_1013662, EPI_ISL_1013663, EPI_ISL_1013664, EPI_ISL_1014077, EPI_ISL_1014078, EPI_ISL_1014079, EPI_ISL_1014080, EPI_ISL_1014081, EPI_ISL_1014082, EPI_ISL_1013754, EPI_ISL_1014083, EPI_ISL_1014084, EPI_ISL_1014085, EPI_ISL_1014086, EPI_ISL_1013665, EPI_ISL_1013666, EPI_ISL_1014087, EPI_ISL_1014088, EPI_ISL_1014089, EPI_ISL_1014090, EPI_ISL_1014091, EPI_ISL_1014092, EPI_ISL_1014093, EPI_ISL_1013667, EPI_ISL_1013668, EPI_ISL_1013669, EPI_ISL_1014094, EPI_ISL_1013784, EPI_ISL_1013683, EPI_ISL_1013670, EPI_ISL_1014095, EPI_ISL_1013755, EPI_ISL_1013671, EPI_ISL_1014096, EPI_ISL_1014097, EPI_ISL_1013687, EPI_ISL_1014098, EPI_ISL_1014099, EPI_ISL_1014100, EPI_ISL_1014101, EPI_ISL_1014103, EPI_ISL_1014104, EPI_ISL_1013794, EPI_ISL_1013672, EPI_ISL_1013691, EPI_ISL_1014105, EPI_ISL_1014106, EPI_ISL_1014107, EPI_ISL_1013673, EPI_ISL_1014108, EPI_ISL_1014109, EPI_ISL_1014110, EPI_ISL_1014111, EPI_ISL_1014112, EPI_ISL_1014113, EPI_ISL_1013674, EPI_ISL_1014114, EPI_ISL_1014115, EPI_ISL_1013675, EPI_ISL_1014116, EPI_ISL_1013676, EPI_ISL_1013677, EPI_ISL_1014117, EPI_ISL_1014118, EPI_ISL_1014119, EPI_ISL_1014120, EPI_ISL_1013795, EPI_ISL_1013756, EPI_ISL_1014121, EPI_ISL_1014122, EPI_ISL_1014123, EPI_ISL_1014124, EPI_ISL_1014125, EPI_ISL_1014126, EPI_ISL_1014127, EPI_ISL_1014128, EPI_ISL_1014129, EPI_ISL_1014130, EPI_ISL_1014131, EPI_ISL_1014132, EPI_ISL_1014133, EPI_ISL_1014134, EPI_ISL_1014135, EPI_ISL_1014136, EPI_ISL_1014137, EPI_ISL_1014138, EPI_ISL_1014139, EPI_ISL_1014140, EPI_ISL_1014141, EPI_ISL_1014142, EPI_ISL_1014143, EPI_ISL_1014144, EPI_ISL_1014145, EPI_ISL_1014146, EPI_ISL_1013678, EPI_ISL_1014147, EPI_ISL_1014148, EPI_ISL_1014149, EPI_ISL_1013757, EPI_ISL_1014150, EPI_ISL_1014151, EPI_ISL_1013758, EPI_ISL_1014152, EPI_ISL_1013679, EPI_ISL_1014153, EPI_ISL_1014154, EPI_ISL_1013688, EPI_ISL_1013796, EPI_ISL_1013797, EPI_ISL_1014155, EPI_ISL_1035559, EPI_ISL_1035202, EPI_ISL_1034990, EPI_ISL_1035558, EPI_ISL_1035557, EPI_ISL_1035556, EPI_ISL_1035555, EPI_ISL_1035554, EPI_ISL_1035553, EPI_ISL_1034989, EPI_ISL_1035552, EPI_ISL_1035551, EPI_ISL_1035217, EPI_ISL_1035550, EPI_ISL_1035549, EPI_ISL_1035548, EPI_ISL_1035547, EPI_ISL_1034988, EPI_ISL_1035546, EPI_ISL_1035545, EPI_ISL_1035544, EPI_ISL_1035543, EPI_ISL_1035542, EPI_ISL_1035541, EPI_ISL_1035540, EPI_ISL_1035539, EPI_ISL_1035538, EPI_ISL_1035537, EPI_ISL_1035536, EPI_ISL_1035535, EPI_ISL_1035534, EPI_ISL_1035533, EPI_ISL_1035156, EPI_ISL_1035532, EPI_ISL_1035531, EPI_ISL_1035530, EPI_ISL_1035529, EPI_ISL_1035528, EPI_ISL_1035527, EPI_ISL_1035526, EPI_ISL_1034987, EPI_ISL_1035525, EPI_ISL_1035524, EPI_ISL_1034986, EPI_ISL_1035523, EPI_ISL_1034985, EPI_ISL_1035522, EPI_ISL_1035077, EPI_ISL_1034984, EPI_ISL_1034983, EPI_ISL_1035521, EPI_ISL_1035520, EPI_ISL_1034982, EPI_ISL_1035519, EPI_ISL_1035518, EPI_ISL_1035517, EPI_ISL_1035516, EPI_ISL_1035155, EPI_ISL_1034981, EPI_ISL_1034980, EPI_ISL_1034979, EPI_ISL_1034978, EPI_ISL_1034977, EPI_ISL_1035154, EPI_ISL_1034976, EPI_ISL_1034975, EPI_ISL_1034974, EPI_ISL_1035153, EPI_ISL_1034973, EPI_ISL_1035076, EPI_ISL_1034972, EPI_ISL_1035515, EPI_ISL_1035514, EPI_ISL_1035513, EPI_ISL_1035512, EPI_ISL_1035511, EPI_ISL_1035510, EPI_ISL_1035509, EPI_ISL_1035508, EPI_ISL_1034971, EPI_ISL_1035507, EPI_ISL_1035506, EPI_ISL_1035505, EPI_ISL_1035504, EPI_ISL_1035503, EPI_ISL_1034970, EPI_ISL_1035502, EPI_ISL_1035501, EPI_ISL_1034969, EPI_ISL_1035500, EPI_ISL_1034968, EPI_ISL_1034967, EPI_ISL_1034966, EPI_ISL_1035499, EPI_ISL_1035498, EPI_ISL_1034965, EPI_ISL_1035497, EPI_ISL_1035152, EPI_ISL_1035496, EPI_ISL_1035495, EPI_ISL_1035494, EPI_ISL_1035493, EPI_ISL_1035492, EPI_ISL_1035491, EPI_ISL_1035490, EPI_ISL_1035489, EPI_ISL_1035151, EPI_ISL_1035150, EPI_ISL_1035488, EPI_ISL_1035487, EPI_ISL_1035486, EPI_ISL_1035485, EPI_ISL_1035484, EPI_ISL_1035483, EPI_ISL_1035482, EPI_ISL_1035481, EPI_ISL_1035480, EPI_ISL_1035479, EPI_ISL_1034964, EPI_ISL_1034963, EPI_ISL_1035149, EPI_ISL_1034962, EPI_ISL_1034961, EPI_ISL_1035216, EPI_ISL_1034960, EPI_ISL_1034959, EPI_ISL_1034958, EPI_ISL_1034957, EPI_ISL_1035478, EPI_ISL_1035477, EPI_ISL_1035148, EPI_ISL_1035476, EPI_ISL_1035475, EPI_ISL_1035215, EPI_ISL_1035474, EPI_ISL_1035473, EPI_ISL_1035472, EPI_ISL_1035471, EPI_ISL_1035214, EPI_ISL_1035470, EPI_ISL_1035469, EPI_ISL_1035468, EPI_ISL_1035467, EPI_ISL_1034956, EPI_ISL_1034955, EPI_ISL_1035466, EPI_ISL_1035465, EPI_ISL_1035464, EPI_ISL_1035463, EPI_ISL_1035462, EPI_ISL_1035147, EPI_ISL_1034954, EPI_ISL_1035461, EPI_ISL_1034953, EPI_ISL_1035229, EPI_ISL_1035460, EPI_ISL_1035228, EPI_ISL_1035459, EPI_ISL_1035213, EPI_ISL_1035212, EPI_ISL_1035458, EPI_ISL_1035457, EPI_ISL_1035456, EPI_ISL_1035455, EPI_ISL_1035454, EPI_ISL_1035453, EPI_ISL_1035452, EPI_ISL_1035451, EPI_ISL_1035146, EPI_ISL_1035450, EPI_ISL_1035449, EPI_ISL_1035145, EPI_ISL_1035448, EPI_ISL_1035447, EPI_ISL_1035446, EPI_ISL_1035445, EPI_ISL_1020302, EPI_ISL_1035444, EPI_ISL_1035443, EPI_ISL_1035442, EPI_ISL_1034952, EPI_ISL_1035441, EPI_ISL_1035440, EPI_ISL_1035439, EPI_ISL_1035438, EPI_ISL_1035437, EPI_ISL_1035436, EPI_ISL_1035435, EPI_ISL_1035434, EPI_ISL_1035227, EPI_ISL_1035144, EPI_ISL_1035433, EPI_ISL_1035432, EPI_ISL_1034951, EPI_ISL_1035094, EPI_ISL_1035143, EPI_ISL_1034950, EPI_ISL_1035431, EPI_ISL_1034949, EPI_ISL_1035430, EPI_ISL_1034948, EPI_ISL_1035142, EPI_ISL_1035429, EPI_ISL_1035075, EPI_ISL_1035428, EPI_ISL_1035427, EPI_ISL_1035426, EPI_ISL_1035425, EPI_ISL_1035424, EPI_ISL_1035423, EPI_ISL_1035422, EPI_ISL_1035421, EPI_ISL_1035420, EPI_ISL_1035419, EPI_ISL_1035418, EPI_ISL_1035417, EPI_ISL_1035416, EPI_ISL_1035415, EPI_ISL_1035414, EPI_ISL_1035413, EPI_ISL_1035412, EPI_ISL_1035211, EPI_ISL_1035411, EPI_ISL_1035410, EPI_ISL_1035409, EPI_ISL_1035408, EPI_ISL_1035407, EPI_ISL_1035406, EPI_ISL_1035405, EPI_ISL_1035404, EPI_ISL_1035403, EPI_ISL_1035093, EPI_ISL_1035402, EPI_ISL_1035401, EPI_ISL_1035400, EPI_ISL_1035399, EPI_ISL_1035226, EPI_ISL_1035201, EPI_ISL_1035398, EPI_ISL_1035225, EPI_ISL_1035397, EPI_ISL_1035396, EPI_ISL_1035395, EPI_ISL_1035394, EPI_ISL_1035084, EPI_ISL_1035393, EPI_ISL_1035392, EPI_ISL_1035391, EPI_ISL_1035390, EPI_ISL_1035389, EPI_ISL_1035388, EPI_ISL_1035387, EPI_ISL_1035386, EPI_ISL_1035385, EPI_ISL_1035384, EPI_ISL_1035383, EPI_ISL_1035382, EPI_ISL_1035381, EPI_ISL_1035380, EPI_ISL_1035379, EPI_ISL_1035378, EPI_ISL_1035377, EPI_ISL_1035376, EPI_ISL_1035375, EPI_ISL_1035374, EPI_ISL_1035373, EPI_ISL_1035372, EPI_ISL_1035371, EPI_ISL_1035370, EPI_ISL_1035369, EPI_ISL_1035368, EPI_ISL_1035367, EPI_ISL_1035366, EPI_ISL_1035365, EPI_ISL_1035364, EPI_ISL_1035363, EPI_ISL_1035362, EPI_ISL_1035361, EPI_ISL_1035360, EPI_ISL_1035359, EPI_ISL_1035358, EPI_ISL_1035357, EPI_ISL_1035356, EPI_ISL_1035355, EPI_ISL_1035354, EPI_ISL_1035353, EPI_ISL_1035352, EPI_ISL_1035351, EPI_ISL_1035350, EPI_ISL_1035349, EPI_ISL_1035348, EPI_ISL_1035347, EPI_ISL_1035346, EPI_ISL_1035345, EPI_ISL_1035344, EPI_ISL_1035343, EPI_ISL_1035342, EPI_ISL_1035341, EPI_ISL_1035340, EPI_ISL_1035339, EPI_ISL_1035338, EPI_ISL_1035337, EPI_ISL_1035224, EPI_ISL_1035336, EPI_ISL_1035335, EPI_ISL_1035334, EPI_ISL_1035333, EPI_ISL_1035332, EPI_ISL_1035331, EPI_ISL_1035330, EPI_ISL_1035329, EPI_ISL_1035328, EPI_ISL_1035327, EPI_ISL_1035326, EPI_ISL_1035325, EPI_ISL_1035324, EPI_ISL_1035323, EPI_ISL_1035322, EPI_ISL_1035321, EPI_ISL_1035320, EPI_ISL_1035319, EPI_ISL_1035318, EPI_ISL_1035067, EPI_ISL_1035317, EPI_ISL_1035316, EPI_ISL_1035315, EPI_ISL_1035314, EPI_ISL_1035313, EPI_ISL_1035312, EPI_ISL_1035311, EPI_ISL_1035310, EPI_ISL_1035309, EPI_ISL_1035308, EPI_ISL_1035307, EPI_ISL_1035306, EPI_ISL_1035305, EPI_ISL_1035304, EPI_ISL_1035303, EPI_ISL_1035302, EPI_ISL_1035074, EPI_ISL_1035301, EPI_ISL_1035300, EPI_ISL_1035299, EPI_ISL_1035298, EPI_ISL_1035297, EPI_ISL_1035296, EPI_ISL_1035295, EPI_ISL_1035294, EPI_ISL_1035293, EPI_ISL_1035292, EPI_ISL_1035083, EPI_ISL_1035291, EPI_ISL_1035290, EPI_ISL_1035073, EPI_ISL_1034947, EPI_ISL_1034946, EPI_ISL_1034945, EPI_ISL_1034944, EPI_ISL_1034943, EPI_ISL_1034942, EPI_ISL_1035141, EPI_ISL_1089706, EPI_ISL_1090033, EPI_ISL_1089957, EPI_ISL_1089690, EPI_ISL_1089958, EPI_ISL_1089597, EPI_ISL_1089959, EPI_ISL_1089776, EPI_ISL_1089448, EPI_ISL_1089960, EPI_ISL_1089491, EPI_ISL_1089503, EPI_ISL_1089504, EPI_ISL_1089950, EPI_ISL_1090035, EPI_ISL_1089688, EPI_ISL_1089969, EPI_ISL_1089707, EPI_ISL_1090044, EPI_ISL_1089440, EPI_ISL_1090051, EPI_ISL_1090162, EPI_ISL_1089905, EPI_ISL_1089981, EPI_ISL_1090164, EPI_ISL_1089770, EPI_ISL_1089771, EPI_ISL_1089744, EPI_ISL_1090265, EPI_ISL_1089490, EPI_ISL_1090266, EPI_ISL_1089772, EPI_ISL_1090268, EPI_ISL_1090271, EPI_ISL_1090251, EPI_ISL_1089768, EPI_ISL_1165176, EPI_ISL_1165177, EPI_ISL_1165178, EPI_ISL_1165638, EPI_ISL_1165639, EPI_ISL_1165179, EPI_ISL_1165640, EPI_ISL_1165641, EPI_ISL_1165395, EPI_ISL_1165180, EPI_ISL_1165642, EPI_ISL_1165396, EPI_ISL_1165181, EPI_ISL_1165643, EPI_ISL_1165534, EPI_ISL_1165182, EPI_ISL_1165644, EPI_ISL_1165645, EPI_ISL_1165183, EPI_ISL_1165397, EPI_ISL_1165398, EPI_ISL_1165646, EPI_ISL_1165184, EPI_ISL_1165185, EPI_ISL_1165647, EPI_ISL_1165186, EPI_ISL_1165581, EPI_ISL_1165187, EPI_ISL_1165648, EPI_ISL_1165188, EPI_ISL_1165189, EPI_ISL_1165649, EPI_ISL_1165650, EPI_ISL_1165651, EPI_ISL_1165190, EPI_ISL_1165582, EPI_ISL_1165652, EPI_ISL_1165191, EPI_ISL_1165399, EPI_ISL_1165192, EPI_ISL_1165569, EPI_ISL_1165570, EPI_ISL_1165400, EPI_ISL_1165653, EPI_ISL_1165193, EPI_ISL_1165194, EPI_ISL_1165195, EPI_ISL_1165196, EPI_ISL_1165197, EPI_ISL_1165401, EPI_ISL_1165198, EPI_ISL_1165199, EPI_ISL_1165200, EPI_ISL_1165654, EPI_ISL_1165201, EPI_ISL_1165202, EPI_ISL_1216245, EPI_ISL_1216263, EPI_ISL_1216267, EPI_ISL_1216269, EPI_ISL_1216271, EPI_ISL_1216272, EPI_ISL_1216276, EPI_ISL_1216319, EPI_ISL_1232251, EPI_ISL_1232252, EPI_ISL_1232253, EPI_ISL_1232261, EPI_ISL_1232262, EPI_ISL_1232263, EPI_ISL_1232264, EPI_ISL_1232273, EPI_ISL_1232274, EPI_ISL_1232275, EPI_ISL_1232276, EPI_ISL_1232284, EPI_ISL_1232285, EPI_ISL_1232286, EPI_ISL_1232287, EPI_ISL_1232296, EPI_ISL_1232297, EPI_ISL_1232298, EPI_ISL_1232299, EPI_ISL_1232308, EPI_ISL_1232309, EPI_ISL_1232310, EPI_ISL_1232311, EPI_ISL_1232319, EPI_ISL_1232320, EPI_ISL_1232321, EPI_ISL_1232322, EPI_ISL_1232331, EPI_ISL_1232332, EPI_ISL_1232333, EPI_ISL_1232367, EPI_ISL_1232377, EPI_ISL_1232388, EPI_ISL_1232416, EPI_ISL_1232417, EPI_ISL_1232418, EPI_ISL_1232423, EPI_ISL_1232427, EPI_ISL_1232428, EPI_ISL_1232429, EPI_ISL_1232434, EPI_ISL_1232435, EPI_ISL_1232436, EPI_ISL_1232442, EPI_ISL_1232449, EPI_ISL_1232450, EPI_ISL_1232457, EPI_ISL_1232458, EPI_ISL_1232459, EPI_ISL_1232460, EPI_ISL_1232465, EPI_ISL_1232467, EPI_ISL_1232476, EPI_ISL_1232484, EPI_ISL_1232494, EPI_ISL_1232502, EPI_ISL_1232512, EPI_ISL_1232518, EPI_ISL_1232524, EPI_ISL_1232533, EPI_ISL_1232793, EPI_ISL_1232815, EPI_ISL_1232927, EPI_ISL_1232963, EPI_ISL_1287965, EPI_ISL_1289151, EPI_ISL_1289018, EPI_ISL_1289152, EPI_ISL_1289019, EPI_ISL_1289020, EPI_ISL_1287966, EPI_ISL_1287967, EPI_ISL_1289021, EPI_ISL_1289153, EPI_ISL_1289154, EPI_ISL_1289022, EPI_ISL_1289204, EPI_ISL_1287968, EPI_ISL_1287969, EPI_ISL_1287970, EPI_ISL_1289337, EPI_ISL_1289155, EPI_ISL_1289338, EPI_ISL_1289023, EPI_ISL_1289339, EPI_ISL_1289231, EPI_ISL_1289156, EPI_ISL_1289024, EPI_ISL_1289025, EPI_ISL_1287971, EPI_ISL_1289157, EPI_ISL_1289205, EPI_ISL_1287972, EPI_ISL_1289026, EPI_ISL_1289340, EPI_ISL_1289027, EPI_ISL_1289028, EPI_ISL_1289029, EPI_ISL_1289341, EPI_ISL_1289342, EPI_ISL_1289030, EPI_ISL_1289031, EPI_ISL_1289032, EPI_ISL_1289033, EPI_ISL_1289206, EPI_ISL_1287973, EPI_ISL_1287974, EPI_ISL_1287975, EPI_ISL_1287976, EPI_ISL_1287977, EPI_ISL_1289242, EPI_ISL_1287978, EPI_ISL_1287979, EPI_ISL_1287980, EPI_ISL_1289343, EPI_ISL_1287981, EPI_ISL_1287783, EPI_ISL_1289207, EPI_ISL_1287982, EPI_ISL_1289034, EPI_ISL_1287983, EPI_ISL_1289344, EPI_ISL_1289035, EPI_ISL_1287984, EPI_ISL_1289036, EPI_ISL_1289345, EPI_ISL_1289037, EPI_ISL_1287985, EPI_ISL_1287986, EPI_ISL_1287987, EPI_ISL_1287988, EPI_ISL_1289346, EPI_ISL_1289213, EPI_ISL_1287989, EPI_ISL_1289038, EPI_ISL_1289347, EPI_ISL_1287990, EPI_ISL_1289039, EPI_ISL_1287991, EPI_ISL_1287992, EPI_ISL_1289040, EPI_ISL_1289348, EPI_ISL_1289214, EPI_ISL_1287993, EPI_ISL_1289158, EPI_ISL_1287994, EPI_ISL_1287995, EPI_ISL_1289349, EPI_ISL_1287996, EPI_ISL_1287997, EPI_ISL_1287789, EPI_ISL_1287998, EPI_ISL_1289041, EPI_ISL_1289042, EPI_ISL_1287999, EPI_ISL_1289350, EPI_ISL_1289043, EPI_ISL_1288000, EPI_ISL_1288001, EPI_ISL_1288002, EPI_ISL_1288003, EPI_ISL_1289044, EPI_ISL_1288004, EPI_ISL_1289045, EPI_ISL_1288005, EPI_ISL_1289046, EPI_ISL_1288006, EPI_ISL_1288007, EPI_ISL_1289047, EPI_ISL_1288008, EPI_ISL_1288009, EPI_ISL_1289215, EPI_ISL_1289048, EPI_ISL_1289049, EPI_ISL_1288010, EPI_ISL_1289351, EPI_ISL_1288011, EPI_ISL_1289159, EPI_ISL_1288012, EPI_ISL_1288013, EPI_ISL_1288014, EPI_ISL_1289050, EPI_ISL_1289160, EPI_ISL_1289051, EPI_ISL_1289352, EPI_ISL_1288015, EPI_ISL_1288016, EPI_ISL_1289353, EPI_ISL_1289052, EPI_ISL_1289053, EPI_ISL_1288017, EPI_ISL_1289054, EPI_ISL_1288018, EPI_ISL_1288019, EPI_ISL_1288909, EPI_ISL_1288020, EPI_ISL_1288021, EPI_ISL_1288022, EPI_ISL_1289161, EPI_ISL_1288023, EPI_ISL_1288024, EPI_ISL_1289055, EPI_ISL_1288025, EPI_ISL_1289056, EPI_ISL_1289057, EPI_ISL_1288026, EPI_ISL_1289058, EPI_ISL_1288027, EPI_ISL_1289354, EPI_ISL_1289355, EPI_ISL_1289059, EPI_ISL_1288028, EPI_ISL_1288029, EPI_ISL_1289356, EPI_ISL_1289060, EPI_ISL_1288030, EPI_ISL_1289061, EPI_ISL_1288031, EPI_ISL_1289062, EPI_ISL_1289063, EPI_ISL_1289064, EPI_ISL_1289065, EPI_ISL_1370549, EPI_ISL_1289357, EPI_ISL_1289162, EPI_ISL_1289066, EPI_ISL_1289067, EPI_ISL_1288032, EPI_ISL_1288033, EPI_ISL_1288034, EPI_ISL_1288151, EPI_ISL_1289358, EPI_ISL_1288035, EPI_ISL_1371111, EPI_ISL_1371112, EPI_ISL_1371113, EPI_ISL_1371114, EPI_ISL_1371119, EPI_ISL_1371125, EPI_ISL_1371126, EPI_ISL_1371127, EPI_ISL_1370070, EPI_ISL_1371134, EPI_ISL_1370074, EPI_ISL_1371136, EPI_ISL_1370085, EPI_ISL_1371141, EPI_ISL_1371149, EPI_ISL_1370095, EPI_ISL_1371150, EPI_ISL_1371153, EPI_ISL_1371157, EPI_ISL_1371158, EPI_ISL_1371240, EPI_ISL_1371263, EPI_ISL_1371269, EPI_ISL_1371295, EPI_ISL_1371299, EPI_ISL_1371313, EPI_ISL_1371340, EPI_ISL_1371349, EPI_ISL_1371354, EPI_ISL_1371357, EPI_ISL_1371361, EPI_ISL_1371364, EPI_ISL_1371367, EPI_ISL_1371376, EPI_ISL_1371377, EPI_ISL_1371386, EPI_ISL_1371406, EPI_ISL_1371410, EPI_ISL_1371465, EPI_ISL_1370352, EPI_ISL_1371505, EPI_ISL_1371521, EPI_ISL_1371674, EPI_ISL_1369836, EPI_ISL_1369837, EPI_ISL_1370737, EPI_ISL_1369840, EPI_ISL_1369849, EPI_ISL_1369850, EPI_ISL_1370742, EPI_ISL_1370743, EPI_ISL_1369861, EPI_ISL_1369863, EPI_ISL_1370760, EPI_ISL_1369867, EPI_ISL_1369868, EPI_ISL_1370771, EPI_ISL_1370772, EPI_ISL_1370791, EPI_ISL_1370797, EPI_ISL_1370820, EPI_ISL_1370846, EPI_ISL_1370851, EPI_ISL_1370857, EPI_ISL_1369941, EPI_ISL_1370891, EPI_ISL_1370912, EPI_ISL_1370917, EPI_ISL_1370919, EPI_ISL_1370937, EPI_ISL_1370939, EPI_ISL_1370940, EPI_ISL_1370945, EPI_ISL_1371000, EPI_ISL_1370042, EPI_ISL_1371068, EPI_ISL_1371099, EPI_ISL_1371104, EPI_ISL_1456685, EPI_ISL_1455701, EPI_ISL_1456699, EPI_ISL_1456701, EPI_ISL_1456703, EPI_ISL_1456419, EPI_ISL_1455828, EPI_ISL_1456888, EPI_ISL_1456889, EPI_ISL_1456595, EPI_ISL_1456890, EPI_ISL_1456893, EPI_ISL_1456894, EPI_ISL_1455830, EPI_ISL_1455831, EPI_ISL_1455832, EPI_ISL_1457645, EPI_ISL_1456899, EPI_ISL_1455834, EPI_ISL_1456481, EPI_ISL_1456904, EPI_ISL_1455839, EPI_ISL_1455840, EPI_ISL_1455841, EPI_ISL_1456908, EPI_ISL_1455845, EPI_ISL_1456909, EPI_ISL_1456910, EPI_ISL_1456913, EPI_ISL_1456914, EPI_ISL_1455849, EPI_ISL_1456917, EPI_ISL_1456918, EPI_ISL_1456919, EPI_ISL_1455858, EPI_ISL_1455859, EPI_ISL_1455860, EPI_ISL_1456923, EPI_ISL_1456924, EPI_ISL_1457124, EPI_ISL_723211, EPI_ISL_1457705, EPI_ISL_723229, EPI_ISL_723230, EPI_ISL_1457140, EPI_ISL_1455884, EPI_ISL_1455887, EPI_ISL_723239, EPI_ISL_723240, EPI_ISL_1455891, EPI_ISL_728564, EPI_ISL_723249, EPI_ISL_723250, EPI_ISL_723160, EPI_ISL_1456484, EPI_ISL_1457160, EPI_ISL_723270, EPI_ISL_723290, EPI_ISL_723291, EPI_ISL_1457592, EPI_ISL_723193, EPI_ISL_723306, EPI_ISL_723307, EPI_ISL_723308, EPI_ISL_723309, EPI_ISL_723310, EPI_ISL_723311, EPI_ISL_723312, EPI_ISL_723319, EPI_ISL_723320, EPI_ISL_723328, EPI_ISL_723329, EPI_ISL_723330, EPI_ISL_723331, EPI_ISL_723169, EPI_ISL_723332, EPI_ISL_723335, EPI_ISL_723336, EPI_ISL_723337, EPI_ISL_723338, EPI_ISL_723339, EPI_ISL_1457201, EPI_ISL_723155, EPI_ISL_1455905, EPI_ISL_1455906, EPI_ISL_1457202, EPI_ISL_1456615, EPI_ISL_723342, EPI_ISL_723343, EPI_ISL_1457206, EPI_ISL_723344, EPI_ISL_1457207, EPI_ISL_723345, EPI_ISL_1455907, EPI_ISL_723346, EPI_ISL_1456515, EPI_ISL_723347, EPI_ISL_1457208, EPI_ISL_1456596, EPI_ISL_1457714, EPI_ISL_1456516, EPI_ISL_1456517, EPI_ISL_1457593, EPI_ISL_1456518, EPI_ISL_1455910, EPI_ISL_1455911, EPI_ISL_1457215, EPI_ISL_1455912, EPI_ISL_1455913, EPI_ISL_723373, EPI_ISL_1455916, EPI_ISL_1457218, EPI_ISL_1455917, EPI_ISL_1455918, EPI_ISL_1457219, EPI_ISL_1457220, EPI_ISL_1457716, EPI_ISL_1455919, EPI_ISL_1455920, EPI_ISL_1457224, EPI_ISL_1457225, EPI_ISL_1457226, EPI_ISL_1457229, EPI_ISL_1455921, EPI_ISL_1456520, EPI_ISL_1457717, EPI_ISL_1457232, EPI_ISL_1455922, EPI_ISL_1456521, EPI_ISL_1455924, EPI_ISL_1457234, EPI_ISL_1455925, EPI_ISL_1456597, EPI_ISL_728577, EPI_ISL_728578, EPI_ISL_728579, EPI_ISL_728583, EPI_ISL_1457723, EPI_ISL_728584, EPI_ISL_728589, EPI_ISL_728597, EPI_ISL_728598, EPI_ISL_728599, EPI_ISL_728600, EPI_ISL_1457274, EPI_ISL_728601, EPI_ISL_728602, EPI_ISL_728603, EPI_ISL_728611, EPI_ISL_728612, EPI_ISL_728613, EPI_ISL_728620, EPI_ISL_728621, EPI_ISL_728622, EPI_ISL_728623, EPI_ISL_728624, EPI_ISL_728625, EPI_ISL_728626, EPI_ISL_728627, EPI_ISL_728629, EPI_ISL_728631, EPI_ISL_1455991, EPI_ISL_728651, EPI_ISL_1455998, EPI_ISL_1456402, EPI_ISL_1456004, EPI_ISL_1457534, EPI_ISL_1456012, EPI_ISL_1456030, EPI_ISL_1456053, EPI_ISL_1457292, EPI_ISL_1457302, EPI_ISL_1457303, EPI_ISL_1457734, EPI_ISL_790656, EPI_ISL_1456091, EPI_ISL_790665, EPI_ISL_1456538, EPI_ISL_790680, EPI_ISL_790681, EPI_ISL_790682, EPI_ISL_1456108, EPI_ISL_790683, EPI_ISL_790684, EPI_ISL_790685, EPI_ISL_1456112, EPI_ISL_790693, EPI_ISL_790696, EPI_ISL_1456122, EPI_ISL_1456542, EPI_ISL_1456134, EPI_ISL_1457329, EPI_ISL_1456150, EPI_ISL_1457335, EPI_ISL_1456154, EPI_ISL_1456159, EPI_ISL_1456545, EPI_ISL_1456170, EPI_ISL_1457597, EPI_ISL_1456191, EPI_ISL_1456192, EPI_ISL_790629, EPI_ISL_790912, EPI_ISL_790572, EPI_ISL_790919, EPI_ISL_1456552, EPI_ISL_790623, EPI_ISL_790845, EPI_ISL_790601, EPI_ISL_790846, EPI_ISL_790847, EPI_ISL_790602, EPI_ISL_790848, EPI_ISL_790849, EPI_ISL_790571, EPI_ISL_1456237, EPI_ISL_790874, EPI_ISL_790875, EPI_ISL_790876, EPI_ISL_790877, EPI_ISL_790878, EPI_ISL_1457359, EPI_ISL_790884, EPI_ISL_790885, EPI_ISL_790603, EPI_ISL_790887, EPI_ISL_790825, EPI_ISL_790832, EPI_ISL_790833, EPI_ISL_790834, EPI_ISL_790835, EPI_ISL_790836, EPI_ISL_790598, EPI_ISL_790837, EPI_ISL_790838, EPI_ISL_790841, EPI_ISL_790842, EPI_ISL_790843, EPI_ISL_790599, EPI_ISL_790600, EPI_ISL_790844, EPI_ISL_790611, EPI_ISL_790933, EPI_ISL_790934, EPI_ISL_790935, EPI_ISL_790936, EPI_ISL_790937, EPI_ISL_790938, EPI_ISL_790939, EPI_ISL_790945, EPI_ISL_790946, EPI_ISL_790959, EPI_ISL_790615, EPI_ISL_790961, EPI_ISL_790962, EPI_ISL_790963, EPI_ISL_790964, EPI_ISL_790966, EPI_ISL_790967, EPI_ISL_790968, EPI_ISL_790969, EPI_ISL_790970, EPI_ISL_790971, EPI_ISL_790617, EPI_ISL_790618, EPI_ISL_790997, EPI_ISL_791010, EPI_ISL_791011, EPI_ISL_791012, EPI_ISL_791013, EPI_ISL_791014, EPI_ISL_791015, EPI_ISL_791016, EPI_ISL_790619, EPI_ISL_791017, EPI_ISL_790620, EPI_ISL_791018, EPI_ISL_791019, EPI_ISL_791020, EPI_ISL_1456306, EPI_ISL_1457477, EPI_ISL_823995, EPI_ISL_823996, EPI_ISL_823997, EPI_ISL_824036, EPI_ISL_824037, EPI_ISL_824038, EPI_ISL_824039, EPI_ISL_824040, EPI_ISL_823977, EPI_ISL_823978, EPI_ISL_823998, EPI_ISL_823979, EPI_ISL_823980, EPI_ISL_823999, EPI_ISL_824049, EPI_ISL_824000, EPI_ISL_824050, EPI_ISL_824001, EPI_ISL_824051, EPI_ISL_824052, EPI_ISL_823981, EPI_ISL_823982, EPI_ISL_824060, EPI_ISL_824061, EPI_ISL_824062, EPI_ISL_824063, EPI_ISL_824064, EPI_ISL_824065, EPI_ISL_824066, EPI_ISL_824067, EPI_ISL_824068, EPI_ISL_824069, EPI_ISL_823992, EPI_ISL_1456349, EPI_ISL_824070, EPI_ISL_824071, EPI_ISL_824072, EPI_ISL_1457503, EPI_ISL_824088, EPI_ISL_1456361, EPI_ISL_1457507, EPI_ISL_1456364, EPI_ISL_824110, EPI_ISL_824111, EPI_ISL_824112, EPI_ISL_824113, EPI_ISL_824114, EPI_ISL_823983, EPI_ISL_824115, EPI_ISL_824116, EPI_ISL_824117, EPI_ISL_824119, EPI_ISL_824120, EPI_ISL_824121, EPI_ISL_823994, EPI_ISL_824122, EPI_ISL_824123, EPI_ISL_1456386, EPI_ISL_1457516, EPI_ISL_824152, EPI_ISL_1456396, EPI_ISL_1456586, EPI_ISL_1456399, EPI_ISL_1457582, EPI_ISL_1521359, EPI_ISL_1520477, EPI_ISL_1521360, EPI_ISL_1522137, EPI_ISL_1521051, EPI_ISL_1521365, EPI_ISL_824202, EPI_ISL_1521366, EPI_ISL_1521370, EPI_ISL_1521374, EPI_ISL_1520523, EPI_ISL_1520530, EPI_ISL_824004, EPI_ISL_824005, EPI_ISL_823993, EPI_ISL_824006, EPI_ISL_1520535, EPI_ISL_824007, EPI_ISL_1520536, EPI_ISL_824008, EPI_ISL_824009, EPI_ISL_824010, EPI_ISL_824011, EPI_ISL_824012, EPI_ISL_824013, EPI_ISL_824014, EPI_ISL_824015, EPI_ISL_824016, EPI_ISL_824017, EPI_ISL_824018, EPI_ISL_1522079, EPI_ISL_824019, EPI_ISL_824020, EPI_ISL_824272, EPI_ISL_1520547, EPI_ISL_824273, EPI_ISL_824274, EPI_ISL_1520549, EPI_ISL_824275, EPI_ISL_824276, EPI_ISL_824277, EPI_ISL_824278, EPI_ISL_1520552, EPI_ISL_824021, EPI_ISL_1521385, EPI_ISL_1520560, EPI_ISL_1521388, EPI_ISL_1520564, EPI_ISL_1521389, EPI_ISL_905486, EPI_ISL_905487, EPI_ISL_1520449, EPI_ISL_905492, EPI_ISL_905502, EPI_ISL_1521301, EPI_ISL_905503, EPI_ISL_905504, EPI_ISL_905505, EPI_ISL_1520586, EPI_ISL_905506, EPI_ISL_905507, EPI_ISL_905508, EPI_ISL_905509, EPI_ISL_905510, EPI_ISL_905553, EPI_ISL_905575, EPI_ISL_905603, EPI_ISL_905604, EPI_ISL_1520599, EPI_ISL_905605, EPI_ISL_905606, EPI_ISL_905607, EPI_ISL_905647, EPI_ISL_905648, EPI_ISL_905649, EPI_ISL_905650, EPI_ISL_905651, EPI_ISL_905652, EPI_ISL_1520603, EPI_ISL_905653, EPI_ISL_905654, EPI_ISL_905655, EPI_ISL_905656, EPI_ISL_905657, EPI_ISL_905658, EPI_ISL_905659, EPI_ISL_1520610, EPI_ISL_1520612, EPI_ISL_905685, EPI_ISL_905686, EPI_ISL_905687, EPI_ISL_905688, EPI_ISL_905689, EPI_ISL_905690, EPI_ISL_905691, EPI_ISL_905692, EPI_ISL_905693, EPI_ISL_1521417, EPI_ISL_1521418, EPI_ISL_1521062, EPI_ISL_1521419, EPI_ISL_1520617, EPI_ISL_1521424, EPI_ISL_1521425, EPI_ISL_905077, EPI_ISL_1520618, EPI_ISL_905078, EPI_ISL_905079, EPI_ISL_905080, EPI_ISL_905081, EPI_ISL_905082, EPI_ISL_905083, EPI_ISL_905084, EPI_ISL_905085, EPI_ISL_1521432, EPI_ISL_905086, EPI_ISL_1522094, EPI_ISL_905087, EPI_ISL_1521433, EPI_ISL_905088, EPI_ISL_905089, EPI_ISL_1521435, EPI_ISL_905090, EPI_ISL_905091, EPI_ISL_905092, EPI_ISL_905093, EPI_ISL_905094, EPI_ISL_905095, EPI_ISL_905096, EPI_ISL_905097, EPI_ISL_1521441, EPI_ISL_905098, EPI_ISL_1521442, EPI_ISL_905099, EPI_ISL_1521063, EPI_ISL_905100, EPI_ISL_1521443, EPI_ISL_905101, EPI_ISL_905102, EPI_ISL_905103, EPI_ISL_905104, EPI_ISL_905123, EPI_ISL_905124, EPI_ISL_905125, EPI_ISL_905126, EPI_ISL_1520623, EPI_ISL_905127, EPI_ISL_1520624, EPI_ISL_905128, EPI_ISL_1520625, EPI_ISL_905129, EPI_ISL_1521450, EPI_ISL_905130, EPI_ISL_1520626, EPI_ISL_905131, EPI_ISL_905132, EPI_ISL_905133, EPI_ISL_905134, EPI_ISL_905135, EPI_ISL_905136, EPI_ISL_905137, EPI_ISL_905138, EPI_ISL_1520628, EPI_ISL_905139, EPI_ISL_1521454, EPI_ISL_905140, EPI_ISL_1521455, EPI_ISL_905141, EPI_ISL_1520629, EPI_ISL_905142, EPI_ISL_1521456, EPI_ISL_905143, EPI_ISL_905144, EPI_ISL_905145, EPI_ISL_905146, EPI_ISL_905147, EPI_ISL_905148, EPI_ISL_905149, EPI_ISL_905150, EPI_ISL_905151, EPI_ISL_1521353, EPI_ISL_905152, EPI_ISL_905153, EPI_ISL_905154, EPI_ISL_905155, EPI_ISL_905156, EPI_ISL_905157, EPI_ISL_905158, EPI_ISL_905159, EPI_ISL_905160, EPI_ISL_905161, EPI_ISL_1521468, EPI_ISL_905162, EPI_ISL_1520632, EPI_ISL_905163, EPI_ISL_1521469, EPI_ISL_905164, EPI_ISL_905165, EPI_ISL_905166, EPI_ISL_905167, EPI_ISL_905168, EPI_ISL_905169, EPI_ISL_905170, EPI_ISL_905181, EPI_ISL_905211, EPI_ISL_905212, EPI_ISL_905187, EPI_ISL_905182, EPI_ISL_905213, EPI_ISL_905214, EPI_ISL_905215, EPI_ISL_905216, EPI_ISL_905217, EPI_ISL_905218, EPI_ISL_905219, EPI_ISL_905220, EPI_ISL_905221, EPI_ISL_905222, EPI_ISL_905223, EPI_ISL_905183, EPI_ISL_905224, EPI_ISL_905172, EPI_ISL_905200, EPI_ISL_905225, EPI_ISL_905226, EPI_ISL_905227, EPI_ISL_905228, EPI_ISL_905229, EPI_ISL_905230, EPI_ISL_905173, EPI_ISL_905201, EPI_ISL_905231, EPI_ISL_905232, EPI_ISL_905174, EPI_ISL_905233, EPI_ISL_905352, EPI_ISL_905353, EPI_ISL_905354, EPI_ISL_904750, EPI_ISL_904896, EPI_ISL_904897, EPI_ISL_904898, EPI_ISL_904899, EPI_ISL_904900, EPI_ISL_904901, EPI_ISL_904748, EPI_ISL_904749, EPI_ISL_904902, EPI_ISL_904903, EPI_ISL_904658, EPI_ISL_904904, EPI_ISL_904905, EPI_ISL_1498179, EPI_ISL_1498238, EPI_ISL_1498239, EPI_ISL_1498240, EPI_ISL_1498241, EPI_ISL_1498242, EPI_ISL_1498243, EPI_ISL_1498244, EPI_ISL_1498245, EPI_ISL_1498246, EPI_ISL_1498247, EPI_ISL_1498248, EPI_ISL_1498249, EPI_ISL_1498250, EPI_ISL_1498251, EPI_ISL_1498252, EPI_ISL_1498253, EPI_ISL_1498254, EPI_ISL_1498255, EPI_ISL_1498256, EPI_ISL_1498257, EPI_ISL_1498258, EPI_ISL_1498259, EPI_ISL_1498260, EPI_ISL_1498261, EPI_ISL_1521597, EPI_ISL_1521358, EPI_ISL_1521777, EPI_ISL_1521787, EPI_ISL_1521809, EPI_ISL_1521185, EPI_ISL_1520857, EPI_ISL_1520860, EPI_ISL_1520862, EPI_ISL_1522068, EPI_ISL_1521829, EPI_ISL_1520869, EPI_ISL_1521831, EPI_ISL_1521190, EPI_ISL_1521835, EPI_ISL_1520877, EPI_ISL_1520888, EPI_ISL_1522232, EPI_ISL_1521979, EPI_ISL_1522009, EPI_ISL_1521021, EPI_ISL_1595924, EPI_ISL_1595925, EPI_ISL_1595926, EPI_ISL_1595927, EPI_ISL_1595928, EPI_ISL_1595929, EPI_ISL_1595934, EPI_ISL_1595935, EPI_ISL_1595938, EPI_ISL_1595939, EPI_ISL_1595945, EPI_ISL_1595946, EPI_ISL_1595947, EPI_ISL_1595948, EPI_ISL_1595949, EPI_ISL_1595954, EPI_ISL_1595955, EPI_ISL_1595956, EPI_ISL_1595958, EPI_ISL_1595959, EPI_ISL_1595964, EPI_ISL_1595965, EPI_ISL_1595966, EPI_ISL_1595967, EPI_ISL_1595968, EPI_ISL_1595974, EPI_ISL_1595975, EPI_ISL_1595977, EPI_ISL_1595978, EPI_ISL_1595984, EPI_ISL_1595985, EPI_ISL_1595986, EPI_ISL_1595987, EPI_ISL_1595988, EPI_ISL_1595994, EPI_ISL_1595995, EPI_ISL_1595996, EPI_ISL_1595997, EPI_ISL_1595998, EPI_ISL_1595999, EPI_ISL_1596023, EPI_ISL_1596028, EPI_ISL_1596041, EPI_ISL_1596042, EPI_ISL_1596043, EPI_ISL_1596052, EPI_ISL_1596053, EPI_ISL_1596054, EPI_ISL_1596055, EPI_ISL_1596062, EPI_ISL_1596063, EPI_ISL_1596064, EPI_ISL_1596074, EPI_ISL_1596075, EPI_ISL_1596076, EPI_ISL_1596077, EPI_ISL_1596083, EPI_ISL_1596086, EPI_ISL_1596087, EPI_ISL_1596089, EPI_ISL_1596094, EPI_ISL_1596097, EPI_ISL_1596098, EPI_ISL_1596099, EPI_ISL_1596100, EPI_ISL_1596106, EPI_ISL_1596109, EPI_ISL_1596110, EPI_ISL_1596111, EPI_ISL_1596118, EPI_ISL_1596121, EPI_ISL_1596123, EPI_ISL_1596124, EPI_ISL_1596456, EPI_ISL_1596458, EPI_ISL_1596491, EPI_ISL_1596492, EPI_ISL_1596497, EPI_ISL_1596504, EPI_ISL_1596519, EPI_ISL_1596522, EPI_ISL_1596529, EPI_ISL_1596554, EPI_ISL_1596556, EPI_ISL_1596561, EPI_ISL_1596569, EPI_ISL_1597127, EPI_ISL_1597429, EPI_ISL_1597460, EPI_ISL_1597481, EPI_ISL_1597487, EPI_ISL_1597507, EPI_ISL_1597511, EPI_ISL_1597529, EPI_ISL_1597564, EPI_ISL_1597587, EPI_ISL_1597588, EPI_ISL_1597598, EPI_ISL_1597600, EPI_ISL_1597617, EPI_ISL_1597619, EPI_ISL_1597633, EPI_ISL_1703139, EPI_ISL_1703178, EPI_ISL_1703310, EPI_ISL_1703317, EPI_ISL_1703363, EPI_ISL_1703370, EPI_ISL_1703373, EPI_ISL_1703374, EPI_ISL_1703377, EPI_ISL_1703401, EPI_ISL_1703420, EPI_ISL_1703421, EPI_ISL_1703426, EPI_ISL_1703438, EPI_ISL_1703439, EPI_ISL_1703459, EPI_ISL_1703460, EPI_ISL_1703465, EPI_ISL_1703470, EPI_ISL_1703561, EPI_ISL_1792905, EPI_ISL_1703570, EPI_ISL_1703571, EPI_ISL_1703595, EPI_ISL_1703600, EPI_ISL_1703601, EPI_ISL_1703602, EPI_ISL_1703603, EPI_ISL_1703604, EPI_ISL_1703610, EPI_ISL_1703611, EPI_ISL_1703612, EPI_ISL_1703614, EPI_ISL_1703615, EPI_ISL_1703621, EPI_ISL_1703622, EPI_ISL_1703623, EPI_ISL_1703624, EPI_ISL_1703625, EPI_ISL_1703634, EPI_ISL_1704852, EPI_ISL_1704853, EPI_ISL_1704854, EPI_ISL_1704863, EPI_ISL_1704864, EPI_ISL_1704865, EPI_ISL_1704866, EPI_ISL_1704871, EPI_ISL_1704874, EPI_ISL_1704875, EPI_ISL_1704876, EPI_ISL_1704878, EPI_ISL_1704882, EPI_ISL_1704884, EPI_ISL_1704885, EPI_ISL_1704886, EPI_ISL_1704887, EPI_ISL_1704888, EPI_ISL_1704889, EPI_ISL_1704890, EPI_ISL_1704896, EPI_ISL_1704898, EPI_ISL_1704899, EPI_ISL_1704900, EPI_ISL_1704901, EPI_ISL_1704905, EPI_ISL_1704917, EPI_ISL_1704918, EPI_ISL_1704939, EPI_ISL_1704940, EPI_ISL_1704941, EPI_ISL_1704962, EPI_ISL_1704963, EPI_ISL_1704986, EPI_ISL_1705153, EPI_ISL_1705208, EPI_ISL_1705219, EPI_ISL_1705226, EPI_ISL_1705231, EPI_ISL_1705232, EPI_ISL_1705237, EPI_ISL_1705241, EPI_ISL_1705246, EPI_ISL_1705247, EPI_ISL_1705249, EPI_ISL_1705253, EPI_ISL_1705255, EPI_ISL_1705259, EPI_ISL_1705263, EPI_ISL_1705270, EPI_ISL_1705272, EPI_ISL_1705286, EPI_ISL_1705296, EPI_ISL_1705299, EPI_ISL_1705419, EPI_ISL_1705666, EPI_ISL_1705667, EPI_ISL_1705668, EPI_ISL_1705669, EPI_ISL_1705670, EPI_ISL_1705671, EPI_ISL_1705676, EPI_ISL_1705677, EPI_ISL_1705678, EPI_ISL_1705679, EPI_ISL_1705681, EPI_ISL_1705682, EPI_ISL_1705688, EPI_ISL_1705689, EPI_ISL_1705690, EPI_ISL_1705691, EPI_ISL_1705692, EPI_ISL_1705693, EPI_ISL_1705694, EPI_ISL_1705699, EPI_ISL_1705700, EPI_ISL_1705701, EPI_ISL_1705702, EPI_ISL_1705704, EPI_ISL_1705705, EPI_ISL_1705711, EPI_ISL_1705712, EPI_ISL_1705713, EPI_ISL_1705714, EPI_ISL_1705715, EPI_ISL_1705716, EPI_ISL_1705717, EPI_ISL_1705723, EPI_ISL_1705724, EPI_ISL_1705725, EPI_ISL_1705726, EPI_ISL_1705727, EPI_ISL_1705728, EPI_ISL_1705729, EPI_ISL_1705735, EPI_ISL_1705736, EPI_ISL_1705737, EPI_ISL_1705738, EPI_ISL_1705739, EPI_ISL_1705740, EPI_ISL_1705741, EPI_ISL_1705747, EPI_ISL_1705748, EPI_ISL_1705749, EPI_ISL_1705750, EPI_ISL_1705751, EPI_ISL_1705753, EPI_ISL_1705754, EPI_ISL_1705755, EPI_ISL_1705756, EPI_ISL_1705757, EPI_ISL_1705758, EPI_ISL_1705759, EPI_ISL_1705765, EPI_ISL_1705766, EPI_ISL_1705767, EPI_ISL_1705768, EPI_ISL_1705769, EPI_ISL_1705770, EPI_ISL_1705771, EPI_ISL_1705777, EPI_ISL_1705778, EPI_ISL_1705779, EPI_ISL_1705780, EPI_ISL_1705781, EPI_ISL_1705782, EPI_ISL_1705789, EPI_ISL_1705790, EPI_ISL_1705791, EPI_ISL_1705792, EPI_ISL_1705793, EPI_ISL_1705799, EPI_ISL_1705800, EPI_ISL_1705801, EPI_ISL_1705802, EPI_ISL_1705803, EPI_ISL_1705804, EPI_ISL_1705810, EPI_ISL_1705811, EPI_ISL_1705812, EPI_ISL_1705813, EPI_ISL_1705814, EPI_ISL_1705815, EPI_ISL_1705822, EPI_ISL_1705823, EPI_ISL_1705824, EPI_ISL_1705825, EPI_ISL_1705826, EPI_ISL_1705835, EPI_ISL_1705836, EPI_ISL_1705837, EPI_ISL_1705838, EPI_ISL_1705995, EPI_ISL_1706002, EPI_ISL_1706042, EPI_ISL_1792806, EPI_ISL_1792098, EPI_ISL_1792297, EPI_ISL_1792298, EPI_ISL_1792099, EPI_ISL_1792100, EPI_ISL_1792101, EPI_ISL_1792299, EPI_ISL_1792807, EPI_ISL_1792102, EPI_ISL_1792103, EPI_ISL_1792104, EPI_ISL_1792808, EPI_ISL_1792465, EPI_ISL_1792809, EPI_ISL_1792917, EPI_ISL_1792810, EPI_ISL_1792300, EPI_ISL_1792884, EPI_ISL_1791620, EPI_ISL_1792105, EPI_ISL_1792106, EPI_ISL_1792400, EPI_ISL_1792107, EPI_ISL_1792811, EPI_ISL_1792301, EPI_ISL_1792812, EPI_ISL_1792108, EPI_ISL_1792109, EPI_ISL_1792382, EPI_ISL_1792813, EPI_ISL_1792110, EPI_ISL_1792814, EPI_ISL_1792111, EPI_ISL_1792815, EPI_ISL_1792816, EPI_ISL_1792112, EPI_ISL_1792885, EPI_ISL_1792113, EPI_ISL_1792817, EPI_ISL_1792114, EPI_ISL_1792818, EPI_ISL_1792819, EPI_ISL_1792820, EPI_ISL_1792888, EPI_ISL_1792115, EPI_ISL_1792116, EPI_ISL_1792821, EPI_ISL_1792822, EPI_ISL_1792117, EPI_ISL_1792302, EPI_ISL_1792823, EPI_ISL_1792118, EPI_ISL_1792119, EPI_ISL_1792824, EPI_ISL_1792825, EPI_ISL_1792303, EPI_ISL_1792120, EPI_ISL_1792826, EPI_ISL_1792121, EPI_ISL_1792827, EPI_ISL_1792445, EPI_ISL_1792122, EPI_ISL_1792828, EPI_ISL_1792383, EPI_ISL_1792829, EPI_ISL_1792830, EPI_ISL_1792157, EPI_ISL_1792304, EPI_ISL_1792123, EPI_ISL_1792831, EPI_ISL_1792832, EPI_ISL_1792833, EPI_ISL_1792834, EPI_ISL_1792446, EPI_ISL_1792835, EPI_ISL_1792836, EPI_ISL_1792837, EPI_ISL_1792305, EPI_ISL_1792838, EPI_ISL_1792124, EPI_ISL_1792886, EPI_ISL_1792887, EPI_ISL_1792839, EPI_ISL_1792125, EPI_ISL_1792840, EPI_ISL_1792841, EPI_ISL_1792842, EPI_ISL_1792843, EPI_ISL_1792844, EPI_ISL_1792126, EPI_ISL_1792127, EPI_ISL_1792845, EPI_ISL_1792846, EPI_ISL_1961223, EPI_ISL_1961224, EPI_ISL_1962335, EPI_ISL_1961924, EPI_ISL_1962214, EPI_ISL_1962340, EPI_ISL_1962341, EPI_ISL_1962342, EPI_ISL_1961227, EPI_ISL_1961229, EPI_ISL_1961926, EPI_ISL_1962345, EPI_ISL_1961232, EPI_ISL_1962907, EPI_ISL_1962346, EPI_ISL_1961237, EPI_ISL_1961239, EPI_ISL_1962349, EPI_ISL_1961927, EPI_ISL_1961240, EPI_ISL_1962353, EPI_ISL_1962908, EPI_ISL_1962215, EPI_ISL_1961242, EPI_ISL_1962357, EPI_ISL_1962216, EPI_ISL_1962358, EPI_ISL_1961931, EPI_ISL_1961249, EPI_ISL_1962217, EPI_ISL_1961250, EPI_ISL_1961251, EPI_ISL_1961252, EPI_ISL_1962364, EPI_ISL_1961257, EPI_ISL_1962365, EPI_ISL_1962191, EPI_ISL_1962366, EPI_ISL_1961265, EPI_ISL_1962381, EPI_ISL_1962385, EPI_ISL_1961566, EPI_ISL_1962068, EPI_ISL_1961584, EPI_ISL_1961649, EPI_ISL_1962711, EPI_ISL_1961650, EPI_ISL_1962712, EPI_ISL_1961651, EPI_ISL_1961652, EPI_ISL_1961657, EPI_ISL_1961658, EPI_ISL_1961659, EPI_ISL_1962917, EPI_ISL_1961661, EPI_ISL_1961666, EPI_ISL_1961667, EPI_ISL_1962714, EPI_ISL_1961170, EPI_ISL_1961668, EPI_ISL_1961187, EPI_ISL_1961669, EPI_ISL_1961672, EPI_ISL_1962717, EPI_ISL_1962096, EPI_ISL_1961673, EPI_ISL_1962097, EPI_ISL_1961678, EPI_ISL_1961171, EPI_ISL_1961679, EPI_ISL_1961681, EPI_ISL_1961683, EPI_ISL_1962719, EPI_ISL_1962720, EPI_ISL_1961172, EPI_ISL_1961684, EPI_ISL_1962723, EPI_ISL_1961686, EPI_ISL_1961687, EPI_ISL_1961688, EPI_ISL_1962099, EPI_ISL_1961691, EPI_ISL_1961692, EPI_ISL_1961693, EPI_ISL_1961694, EPI_ISL_1962725, EPI_ISL_1961695, EPI_ISL_1961696, EPI_ISL_1961699, EPI_ISL_1961702, EPI_ISL_1962727, EPI_ISL_1962105, EPI_ISL_1962108, EPI_ISL_1961153, EPI_ISL_1961719, EPI_ISL_1961720, EPI_ISL_1961730, EPI_ISL_1962115, EPI_ISL_1962743, EPI_ISL_1961747, EPI_ISL_1961749, EPI_ISL_1961760, EPI_ISL_1961771, EPI_ISL_1962758, EPI_ISL_1961198, EPI_ISL_1962761, EPI_ISL_1961786, EPI_ISL_1962804, EPI_ISL_1962283, EPI_ISL_1961796, EPI_ISL_1962805, EPI_ISL_1961797, EPI_ISL_1961798, EPI_ISL_1962809, EPI_ISL_1961800, EPI_ISL_1962810, EPI_ISL_1962135, EPI_ISL_1961801, EPI_ISL_1961802, EPI_ISL_1961804, EPI_ISL_1962814, EPI_ISL_1962815, EPI_ISL_1961805, EPI_ISL_1962816, EPI_ISL_1962817, EPI_ISL_1962819, EPI_ISL_1962821, EPI_ISL_1961806, EPI_ISL_1961807, EPI_ISL_1962822, EPI_ISL_1962140, EPI_ISL_1961808, EPI_ISL_1962824, EPI_ISL_1961811, EPI_ISL_1962825, EPI_ISL_1962826, EPI_ISL_1961812, EPI_ISL_1961813, EPI_ISL_1961816, EPI_ISL_1962251, EPI_ISL_1962828, EPI_ISL_1962829, EPI_ISL_1961817, EPI_ISL_1961818, EPI_ISL_1962142, EPI_ISL_1961821, EPI_ISL_1962831, EPI_ISL_1962832, EPI_ISL_1961822, EPI_ISL_1962964, EPI_ISL_1961823, EPI_ISL_1962145, EPI_ISL_1961826, EPI_ISL_1962835, EPI_ISL_1961827, EPI_ISL_1962836, EPI_ISL_1961828, EPI_ISL_1962837, EPI_ISL_1962966, EPI_ISL_2093927, EPI_ISL_2092954, EPI_ISL_2093968, EPI_ISL_2093551, EPI_ISL_2092988, EPI_ISL_2092991, EPI_ISL_2092994, EPI_ISL_2092899, EPI_ISL_2092996, EPI_ISL_2093992, EPI_ISL_2093997, EPI_ISL_2094400, EPI_ISL_2094001, EPI_ISL_2093010, EPI_ISL_2093573, EPI_ISL_2094004, EPI_ISL_2094006, EPI_ISL_2094007, EPI_ISL_2093584, EPI_ISL_2094009, EPI_ISL_2093591, EPI_ISL_2094402, EPI_ISL_2094010, EPI_ISL_2093012, EPI_ISL_2093013, EPI_ISL_2093014, EPI_ISL_2094011, EPI_ISL_2093015, EPI_ISL_2094012, EPI_ISL_2093016, EPI_ISL_2094014, EPI_ISL_2094316, EPI_ISL_2094015, EPI_ISL_2093017, EPI_ISL_2094016, EPI_ISL_2094017, EPI_ISL_2093019, EPI_ISL_2094377, EPI_ISL_2094018, EPI_ISL_2094352, EPI_ISL_2093021, EPI_ISL_2093614, EPI_ISL_2093022, EPI_ISL_2093023, EPI_ISL_2094378, EPI_ISL_2093024, EPI_ISL_2094379, EPI_ISL_2093618, EPI_ISL_2093619, EPI_ISL_2093025, EPI_ISL_2094380, EPI_ISL_2094021, EPI_ISL_2094022, EPI_ISL_2094381, EPI_ISL_2093026, EPI_ISL_2094024, EPI_ISL_2094382, EPI_ISL_2093027, EPI_ISL_2093629, EPI_ISL_2093030, EPI_ISL_2094317, EPI_ISL_2093031, EPI_ISL_2093032, EPI_ISL_2093033, EPI_ISL_2093085, EPI_ISL_2093105, EPI_ISL_2094353, EPI_ISL_2094071, EPI_ISL_2093818, EPI_ISL_2094077, EPI_ISL_2093819, EPI_ISL_2093135, EPI_ISL_2094089, EPI_ISL_2093141, EPI_ISL_2094098, EPI_ISL_2094106, EPI_ISL_2093153, EPI_ISL_2094320, EPI_ISL_2093702, EPI_ISL_2094173, EPI_ISL_2093241, EPI_ISL_2093703, EPI_ISL_2093245, EPI_ISL_2093255, EPI_ISL_2094183, EPI_ISL_2093875, EPI_ISL_2093277, EPI_ISL_2094195, EPI_ISL_2093300, EPI_ISL_2094204, EPI_ISL_2094210, EPI_ISL_2093903, EPI_ISL_2094369, EPI_ISL_2094393, EPI_ISL_2093469, EPI_ISL_2094394, EPI_ISL_2093483, EPI_ISL_2093484, EPI_ISL_2093494, EPI_ISL_2093500, EPI_ISL_2215801, EPI_ISL_2215805, EPI_ISL_2217900, EPI_ISL_2215898, EPI_ISL_2219192, EPI_ISL_2217933, EPI_ISL_2215930, EPI_ISL_2215692, EPI_ISL_2215959, EPI_ISL_2219211, EPI_ISL_2217974, EPI_ISL_2216010, EPI_ISL_2217996, EPI_ISL_2216012, EPI_ISL_2218002, EPI_ISL_2215455, EPI_ISL_2218007, EPI_ISL_2216020, EPI_ISL_2216023, EPI_ISL_2218012, EPI_ISL_2219237, EPI_ISL_2218018, EPI_ISL_2216026, EPI_ISL_2216028, EPI_ISL_2219238, EPI_ISL_2215544, EPI_ISL_2216033, EPI_ISL_2216037, EPI_ISL_2215486, EPI_ISL_2215698, EPI_ISL_2219240, EPI_ISL_2218028, EPI_ISL_2216043, EPI_ISL_2215532, EPI_ISL_2219242, EPI_ISL_2218030, EPI_ISL_2218036, EPI_ISL_2216046, EPI_ISL_2216053, EPI_ISL_2215514, EPI_ISL_2216056, EPI_ISL_2216058, EPI_ISL_2215461, EPI_ISL_2219246, EPI_ISL_2218041, EPI_ISL_2216068, EPI_ISL_2219248, EPI_ISL_2215472, EPI_ISL_2218043, EPI_ISL_2218046, EPI_ISL_2216075, EPI_ISL_2218048, EPI_ISL_2216083, EPI_ISL_2216089, EPI_ISL_2216096, EPI_ISL_2216098, EPI_ISL_2218053, EPI_ISL_2219252, EPI_ISL_2218056, EPI_ISL_2218871, EPI_ISL_2215777, EPI_ISL_2219256, EPI_ISL_2219287, EPI_ISL_2216200, EPI_ISL_2218101, EPI_ISL_2216454, EPI_ISL_2216457, EPI_ISL_2216458, EPI_ISL_2219632, EPI_ISL_2216461, EPI_ISL_2219634, EPI_ISL_2219142, EPI_ISL_2219646, EPI_ISL_2216467, EPI_ISL_2216469, EPI_ISL_2216471, EPI_ISL_2220489, EPI_ISL_2218252, EPI_ISL_2219651, EPI_ISL_2216481, EPI_ISL_2216489, EPI_ISL_2216491, EPI_ISL_2219656, EPI_ISL_2218254, EPI_ISL_2218936, EPI_ISL_2216499, EPI_ISL_2216501, EPI_ISL_2218938, EPI_ISL_2216504, EPI_ISL_2219661, EPI_ISL_2220405, EPI_ISL_2219663, EPI_ISL_2218258, EPI_ISL_2219145, EPI_ISL_2219666, EPI_ISL_2215520, EPI_ISL_2216519, EPI_ISL_2219671, EPI_ISL_2216521, EPI_ISL_2219676, EPI_ISL_2219678, EPI_ISL_2218266, EPI_ISL_2216525, EPI_ISL_2216528, EPI_ISL_2219680, EPI_ISL_2216531, EPI_ISL_2216534, EPI_ISL_2219684, EPI_ISL_2216537, EPI_ISL_2218268, EPI_ISL_2216546, EPI_ISL_2215744, EPI_ISL_2216548, EPI_ISL_2219686, EPI_ISL_2216556, EPI_ISL_2216559, EPI_ISL_2216561, EPI_ISL_2216563, EPI_ISL_2218283, EPI_ISL_2216576, EPI_ISL_2219696, EPI_ISL_2218285, EPI_ISL_2216586, EPI_ISL_2216598, EPI_ISL_2219708, EPI_ISL_2219716, EPI_ISL_2218288, EPI_ISL_2216614, EPI_ISL_2219719, EPI_ISL_2216624, EPI_ISL_2218292, EPI_ISL_2219723, EPI_ISL_2219726, EPI_ISL_2218899, EPI_ISL_2216629, EPI_ISL_2219734, EPI_ISL_2219737, EPI_ISL_2220513, EPI_ISL_2216733, EPI_ISL_2218422, EPI_ISL_2219841, EPI_ISL_2215749, EPI_ISL_2219853, EPI_ISL_2216739, EPI_ISL_2218432, EPI_ISL_2219865, EPI_ISL_2216749, EPI_ISL_2219876, EPI_ISL_2219878, EPI_ISL_2219885, EPI_ISL_2216764, EPI_ISL_2219890, EPI_ISL_2219893, EPI_ISL_2219900, EPI_ISL_2219905, EPI_ISL_2219908, EPI_ISL_2219909, EPI_ISL_2219912, EPI_ISL_2216780, EPI_ISL_2218838, EPI_ISL_2219917, EPI_ISL_2216793, EPI_ISL_2219920, EPI_ISL_2220409, EPI_ISL_2218450, EPI_ISL_2218481, EPI_ISL_2217014, EPI_ISL_2217123, EPI_ISL_2217126, EPI_ISL_2220092, EPI_ISL_2217291, EPI_ISL_2217466, EPI_ISL_2217811, EPI_ISL_2302950, EPI_ISL_2302953, EPI_ISL_2303976, EPI_ISL_2303956, EPI_ISL_2303493, EPI_ISL_2303964, EPI_ISL_2303500, EPI_ISL_2303035, EPI_ISL_2302400, EPI_ISL_2302402, EPI_ISL_2302408, EPI_ISL_2303039, EPI_ISL_2303527, EPI_ISL_2302417, EPI_ISL_2302442, EPI_ISL_2302704, EPI_ISL_2302716, EPI_ISL_2302717, EPI_ISL_2302718, EPI_ISL_2302719, EPI_ISL_2302720, EPI_ISL_2303192, EPI_ISL_2303770, EPI_ISL_2302724, EPI_ISL_2302198, EPI_ISL_2302725, EPI_ISL_2302726, EPI_ISL_2302727, EPI_ISL_2302731, EPI_ISL_2303773, EPI_ISL_2303196, EPI_ISL_2302732, EPI_ISL_2302733, EPI_ISL_2302734, EPI_ISL_2303957, EPI_ISL_2303775, EPI_ISL_2302737, EPI_ISL_2303776, EPI_ISL_2303777, EPI_ISL_2303779, EPI_ISL_2302739, EPI_ISL_2303202, EPI_ISL_2303331, EPI_ISL_2303780, EPI_ISL_2303203, EPI_ISL_2302742, EPI_ISL_2303334, EPI_ISL_2303375, EPI_ISL_2303788, EPI_ISL_2302744, EPI_ISL_2303789, EPI_ISL_2302745, EPI_ISL_2303962, EPI_ISL_2302748, EPI_ISL_2302749, EPI_ISL_2303792, EPI_ISL_2303963, EPI_ISL_2303206, EPI_ISL_2302753, EPI_ISL_2303824, EPI_ISL_2303306, EPI_ISL_2303844, EPI_ISL_2302826, EPI_ISL_2303241, EPI_ISL_2302830, EPI_ISL_2303846, EPI_ISL_2302831, EPI_ISL_2303408, EPI_ISL_2302200, EPI_ISL_2302933, EPI_ISL_2303848, EPI_ISL_2303246, EPI_ISL_2303849, EPI_ISL_2303247, EPI_ISL_2303850, EPI_ISL_2302836, EPI_ISL_2303251, EPI_ISL_2303851, EPI_ISL_2302837, EPI_ISL_2303252, EPI_ISL_2302839, EPI_ISL_2302840, EPI_ISL_2303854, EPI_ISL_2303855, EPI_ISL_2303255, EPI_ISL_2302842, EPI_ISL_2302843, EPI_ISL_2303858, EPI_ISL_2302844, EPI_ISL_2302845, EPI_ISL_2303385, EPI_ISL_2302846, EPI_ISL_2302847, EPI_ISL_2303859, EPI_ISL_2303860, EPI_ISL_2303260, EPI_ISL_2303861, EPI_ISL_2302852, EPI_ISL_2302853, EPI_ISL_2302854, EPI_ISL_2303862, EPI_ISL_2302195, EPI_ISL_2303290, EPI_ISL_454756, EPI_ISL_454758, EPI_ISL_454759, EPI_ISL_454761, EPI_ISL_454762, EPI_ISL_454763, EPI_ISL_454764, EPI_ISL_454765, EPI_ISL_454766, EPI_ISL_454767, EPI_ISL_454768, EPI_ISL_454769, EPI_ISL_454770, EPI_ISL_454771, EPI_ISL_454772, EPI_ISL_454773, EPI_ISL_454774, EPI_ISL_454775, EPI_ISL_454776, EPI_ISL_454777, EPI_ISL_454778, EPI_ISL_454779, EPI_ISL_454780, EPI_ISL_454781, EPI_ISL_454782, EPI_ISL_454783, EPI_ISL_454784, EPI_ISL_454785, EPI_ISL_454786, EPI_ISL_454787, EPI_ISL_454790, EPI_ISL_454793, EPI_ISL_905611, EPI_ISL_905612, EPI_ISL_905613, EPI_ISL_905614, EPI_ISL_905695, EPI_ISL_905696, EPI_ISL_905722, EPI_ISL_905726, EPI_ISL_905727, EPI_ISL_636584, EPI_ISL_636585, EPI_ISL_636586, EPI_ISL_636587, EPI_ISL_636588, EPI_ISL_636589, EPI_ISL_636590, EPI_ISL_904906, EPI_ISL_904907, EPI_ISL_904908, EPI_ISL_904909, EPI_ISL_904910, EPI_ISL_904911, EPI_ISL_904912, EPI_ISL_904720, EPI_ISL_904913, EPI_ISL_943010, EPI_ISL_943011, EPI_ISL_943012, EPI_ISL_943013, EPI_ISL_943014, EPI_ISL_943114, EPI_ISL_943115, EPI_ISL_943116, EPI_ISL_943117, EPI_ISL_943018, EPI_ISL_943019, EPI_ISL_943020, EPI_ISL_943021, EPI_ISL_943017, EPI_ISL_943124, EPI_ISL_943125, EPI_ISL_943024, EPI_ISL_943025, EPI_ISL_943148, EPI_ISL_943150, EPI_ISL_943163, EPI_ISL_943195, EPI_ISL_943196, EPI_ISL_943199, EPI_ISL_942986, EPI_ISL_943220, EPI_ISL_943036, EPI_ISL_943039, EPI_ISL_942987, EPI_ISL_943228, EPI_ISL_943229, EPI_ISL_943040, EPI_ISL_943230, EPI_ISL_942988, EPI_ISL_943252, EPI_ISL_943242, EPI_ISL_943243, EPI_ISL_943256, EPI_ISL_942990, EPI_ISL_942991, EPI_ISL_943520, EPI_ISL_943521, EPI_ISL_943522, EPI_ISL_943523, EPI_ISL_943524, EPI_ISL_943525, EPI_ISL_943526, EPI_ISL_943527, EPI_ISL_943528, EPI_ISL_1014250, EPI_ISL_1014249, EPI_ISL_1014380, EPI_ISL_1014379, EPI_ISL_1014296, EPI_ISL_1014295, EPI_ISL_1014285, EPI_ISL_1014294, EPI_ISL_1014378, EPI_ISL_1014377, EPI_ISL_1014248, EPI_ISL_1014293, EPI_ISL_1014292, EPI_ISL_1014247, EPI_ISL_1014272, EPI_ISL_1014376, EPI_ISL_1014291, EPI_ISL_1014375, EPI_ISL_1014246, EPI_ISL_1014374, EPI_ISL_1014373, EPI_ISL_1014372, EPI_ISL_1014290, EPI_ISL_1014371, EPI_ISL_1014289, EPI_ISL_1014370, EPI_ISL_1014284, EPI_ISL_1014369, EPI_ISL_1014368, EPI_ISL_1014245, EPI_ISL_1014367, EPI_ISL_1014288, EPI_ISL_1014366, EPI_ISL_1014365, EPI_ISL_1014244, EPI_ISL_1014243, EPI_ISL_1014364, EPI_ISL_1014242, EPI_ISL_1014363, EPI_ISL_1014362, EPI_ISL_1014361, EPI_ISL_1014287, EPI_ISL_1014241, EPI_ISL_1014360, EPI_ISL_1014156, EPI_ISL_1014157, EPI_ISL_1014158, EPI_ISL_1014159, EPI_ISL_1013689, EPI_ISL_1014160, EPI_ISL_1014161, EPI_ISL_1035140, EPI_ISL_1035289, EPI_ISL_1035139, EPI_ISL_1035288, EPI_ISL_1034941, EPI_ISL_1035287, EPI_ISL_1035286, EPI_ISL_1035138, EPI_ISL_1035072, EPI_ISL_1035285, EPI_ISL_1035284, EPI_ISL_1035137, EPI_ISL_1035136, EPI_ISL_1035135, EPI_ISL_1035071, EPI_ISL_1035134, EPI_ISL_1034940, EPI_ISL_1035133, EPI_ISL_1034939, EPI_ISL_1035283, EPI_ISL_1034938, EPI_ISL_1034937, EPI_ISL_1035282, EPI_ISL_1035091, EPI_ISL_1035132, EPI_ISL_1035131, EPI_ISL_1035281, EPI_ISL_1035130, EPI_ISL_1035129, EPI_ISL_1035128, EPI_ISL_1035127, EPI_ISL_1035126, EPI_ISL_1035125, EPI_ISL_1035280, EPI_ISL_1035124, EPI_ISL_1035123, EPI_ISL_1035279, EPI_ISL_1035278, EPI_ISL_1035122, EPI_ISL_1035121, EPI_ISL_1035120, EPI_ISL_1035197, EPI_ISL_1035277, EPI_ISL_1034936, EPI_ISL_1035119, EPI_ISL_1035276, EPI_ISL_1034924, EPI_ISL_1035118, EPI_ISL_1034935, EPI_ISL_1034926, EPI_ISL_1035117, EPI_ISL_1035275, EPI_ISL_1035274, EPI_ISL_1035116, EPI_ISL_1035273, EPI_ISL_1035272, EPI_ISL_1035271, EPI_ISL_1035115, EPI_ISL_1035270, EPI_ISL_1089951, EPI_ISL_1089712, EPI_ISL_1089713, EPI_ISL_1089714, EPI_ISL_1089631, EPI_ISL_1089715, EPI_ISL_1089716, EPI_ISL_1089530, EPI_ISL_1089717, EPI_ISL_1089718, EPI_ISL_1089532, EPI_ISL_1089719, EPI_ISL_1089533, EPI_ISL_1089643, EPI_ISL_1090077, EPI_ISL_1089534, EPI_ISL_1090008, EPI_ISL_1089656, EPI_ISL_1089694, EPI_ISL_1089438, EPI_ISL_1090080, EPI_ISL_1089721, EPI_ISL_1216334, EPI_ISL_1089722, EPI_ISL_1089443, EPI_ISL_1090081, EPI_ISL_1090082, EPI_ISL_1090083, EPI_ISL_1089696, EPI_ISL_1090084, EPI_ISL_1089626, EPI_ISL_1089724, EPI_ISL_1089625, EPI_ISL_1089698, EPI_ISL_1089725, EPI_ISL_1089726, EPI_ISL_1089727, EPI_ISL_1089810, EPI_ISL_1089537, EPI_ISL_1089437, EPI_ISL_1089435, EPI_ISL_1089729, EPI_ISL_1090085, EPI_ISL_1089436, EPI_ISL_1090013, EPI_ISL_1089538, EPI_ISL_1089730, EPI_ISL_1089629, EPI_ISL_1089549, EPI_ISL_1090224, EPI_ISL_1089731, EPI_ISL_1089567, EPI_ISL_1090189, EPI_ISL_1089539, EPI_ISL_1089732, EPI_ISL_1090190, EPI_ISL_1090026, EPI_ISL_1089569, EPI_ISL_1089750, EPI_ISL_1090150, EPI_ISL_1165151, EPI_ISL_1165368, EPI_ISL_1165369, EPI_ISL_1165152, EPI_ISL_1165630, EPI_ISL_1165153, EPI_ISL_1165385, EPI_ISL_1216336, EPI_ISL_1165154, EPI_ISL_1165155, EPI_ISL_1165147, EPI_ISL_1216339, EPI_ISL_1165156, EPI_ISL_1165157, EPI_ISL_1165158, EPI_ISL_1165386, EPI_ISL_1165159, EPI_ISL_1165160, EPI_ISL_1165161, EPI_ISL_1216343, EPI_ISL_1165162, EPI_ISL_1165163, EPI_ISL_1216345, EPI_ISL_1165164, EPI_ISL_1165553, EPI_ISL_1165631, EPI_ISL_1165144, EPI_ISL_1165387, EPI_ISL_1165632, EPI_ISL_1165165, EPI_ISL_1165633, EPI_ISL_1165166, EPI_ISL_1165167, EPI_ISL_1165377, EPI_ISL_1165634, EPI_ISL_1165388, EPI_ISL_1165145, EPI_ISL_1165389, EPI_ISL_1165168, EPI_ISL_1165169, EPI_ISL_1165170, EPI_ISL_1165390, EPI_ISL_1165635, EPI_ISL_1165636, EPI_ISL_1165171, EPI_ISL_1165172, EPI_ISL_1165173, EPI_ISL_1165174, EPI_ISL_1165175, EPI_ISL_1165391, EPI_ISL_1165392, EPI_ISL_1165637, EPI_ISL_1165566, EPI_ISL_1165393, EPI_ISL_1165394, EPI_ISL_1216250, EPI_ISL_1216252, EPI_ISL_1216243, EPI_ISL_1232475, EPI_ISL_1232483, EPI_ISL_1232501, EPI_ISL_1232511, EPI_ISL_1232532, EPI_ISL_1232769, EPI_ISL_1232770, EPI_ISL_1232771, EPI_ISL_1232772, EPI_ISL_1232773, EPI_ISL_1232774, EPI_ISL_1232775, EPI_ISL_1232780, EPI_ISL_1232782, EPI_ISL_1232783, EPI_ISL_1232784, EPI_ISL_1232785, EPI_ISL_1232791, EPI_ISL_1232792, EPI_ISL_1232794, EPI_ISL_1232800, EPI_ISL_1232801, EPI_ISL_1232802, EPI_ISL_1232803, EPI_ISL_1232804, EPI_ISL_1232805, EPI_ISL_1232812, EPI_ISL_1232813, EPI_ISL_1232814, EPI_ISL_1232821, EPI_ISL_1232822, EPI_ISL_1232823, EPI_ISL_1232824, EPI_ISL_1232825, EPI_ISL_1232826, EPI_ISL_1232830, EPI_ISL_1232831, EPI_ISL_1232832, EPI_ISL_1232833, EPI_ISL_1232834, EPI_ISL_1232835, EPI_ISL_1232839, EPI_ISL_1232840, EPI_ISL_1232841, EPI_ISL_1232842, EPI_ISL_1232944, EPI_ISL_1232968, EPI_ISL_1232976, EPI_ISL_1233005, EPI_ISL_1288036, EPI_ISL_1289163, EPI_ISL_1289068, EPI_ISL_1289164, EPI_ISL_1288037, EPI_ISL_1289069, EPI_ISL_1288038, EPI_ISL_1288039, EPI_ISL_1289070, EPI_ISL_1289071, EPI_ISL_1288040, EPI_ISL_1289225, EPI_ISL_1289072, EPI_ISL_1289073, EPI_ISL_1289074, EPI_ISL_1288908, EPI_ISL_1289165, EPI_ISL_1289075, EPI_ISL_1288041, EPI_ISL_1288042, EPI_ISL_1288043, EPI_ISL_1288044, EPI_ISL_1288045, EPI_ISL_1288046, EPI_ISL_1288047, EPI_ISL_1288048, EPI_ISL_1288049, EPI_ISL_1289076, EPI_ISL_1289077, EPI_ISL_1289359, EPI_ISL_1289078, EPI_ISL_1289216, EPI_ISL_1289360, EPI_ISL_1288050, EPI_ISL_1289079, EPI_ISL_1288051, EPI_ISL_1288052, EPI_ISL_1288053, EPI_ISL_1289080, EPI_ISL_1289081, EPI_ISL_1289082, EPI_ISL_1289083, EPI_ISL_1289084, EPI_ISL_1289361, EPI_ISL_1371162, EPI_ISL_1370249, EPI_ISL_1370259, EPI_ISL_1370320, EPI_ISL_1370322, EPI_ISL_1370326, EPI_ISL_1370329, EPI_ISL_1370331, EPI_ISL_1370333, EPI_ISL_1371439, EPI_ISL_1371440, EPI_ISL_1370337, EPI_ISL_1370341, EPI_ISL_1371448, EPI_ISL_1370343, EPI_ISL_1371458, EPI_ISL_1370349, EPI_ISL_1370350, EPI_ISL_1370356, EPI_ISL_1371536, EPI_ISL_1370440, EPI_ISL_1371568, EPI_ISL_1371576, EPI_ISL_1371586, EPI_ISL_1371587, EPI_ISL_1370461, EPI_ISL_1371588, EPI_ISL_1370462, EPI_ISL_1370463, EPI_ISL_1371591, EPI_ISL_1371592, EPI_ISL_1370467, EPI_ISL_1371593, EPI_ISL_1370468, EPI_ISL_1370469, EPI_ISL_1371595, EPI_ISL_1371596, EPI_ISL_1370474, EPI_ISL_1371597, EPI_ISL_1371598, EPI_ISL_1370476, EPI_ISL_1371602, EPI_ISL_1370478, EPI_ISL_1370479, EPI_ISL_1371603, EPI_ISL_1371606, EPI_ISL_1371607, EPI_ISL_1371608, EPI_ISL_1371609, EPI_ISL_1371613, EPI_ISL_1371614, EPI_ISL_1371615, EPI_ISL_1370484, EPI_ISL_1370485, EPI_ISL_1370486, EPI_ISL_1370488, EPI_ISL_1371619, EPI_ISL_1371620, EPI_ISL_1370489, EPI_ISL_1370490, EPI_ISL_1371621, EPI_ISL_1370491, EPI_ISL_1371625, EPI_ISL_1371626, EPI_ISL_1370493, EPI_ISL_1371627, EPI_ISL_1371628, EPI_ISL_1371629, EPI_ISL_1369758, EPI_ISL_1370028, EPI_ISL_723212, EPI_ISL_1456143, EPI_ISL_1456268, EPI_ISL_1456269, EPI_ISL_1457407, EPI_ISL_1457408, EPI_ISL_1457410, EPI_ISL_1457413, EPI_ISL_1457414, EPI_ISL_1456271, EPI_ISL_1456563, EPI_ISL_1456272, EPI_ISL_1457416, EPI_ISL_1457417, EPI_ISL_1457418, EPI_ISL_1456276, EPI_ISL_1457420, EPI_ISL_1457421, EPI_ISL_1456621, EPI_ISL_1457422, EPI_ISL_1456672, EPI_ISL_1457426, EPI_ISL_1456280, EPI_ISL_1457427, EPI_ISL_1457428, EPI_ISL_1457429, EPI_ISL_1456281, EPI_ISL_1456622, EPI_ISL_1456611, EPI_ISL_791002, EPI_ISL_1456570, EPI_ISL_791003, EPI_ISL_1456673, EPI_ISL_791004, EPI_ISL_1457432, EPI_ISL_1456674, EPI_ISL_1457433, EPI_ISL_1456286, EPI_ISL_1457439, EPI_ISL_1456287, EPI_ISL_1456288, EPI_ISL_1457440, EPI_ISL_1456289, EPI_ISL_791033, EPI_ISL_791041, EPI_ISL_791054, EPI_ISL_791055, EPI_ISL_791056, EPI_ISL_791057, EPI_ISL_791058, EPI_ISL_791059, EPI_ISL_791060, EPI_ISL_791061, EPI_ISL_791062, EPI_ISL_791063, EPI_ISL_1456589, EPI_ISL_1456312, EPI_ISL_1456315, EPI_ISL_1457549, EPI_ISL_824025, EPI_ISL_824026, EPI_ISL_1457495, EPI_ISL_1520589, EPI_ISL_1035269, EPI_ISL_1089633, EPI_ISL_1089635, EPI_ISL_1089632, EPI_ISL_1089628, EPI_ISL_1089634, EPI_ISL_1520738, EPI_ISL_1521930, EPI_ISL_1521937, EPI_ISL_1521959, EPI_ISL_1521963, EPI_ISL_1521970, EPI_ISL_1521971, EPI_ISL_1520999, EPI_ISL_1521976, EPI_ISL_1521218, EPI_ISL_1521977, EPI_ISL_1521000, EPI_ISL_1521978, EPI_ISL_1521983, EPI_ISL_1521984, EPI_ISL_1521002, EPI_ISL_1521003, EPI_ISL_1521985, EPI_ISL_1521986, EPI_ISL_1521004, EPI_ISL_1521005, EPI_ISL_1521221, EPI_ISL_1521222, EPI_ISL_1521995, EPI_ISL_1521350, EPI_ISL_1521996, EPI_ISL_1521997, EPI_ISL_1521223, EPI_ISL_1522003, EPI_ISL_1521008, EPI_ISL_1521009, EPI_ISL_1521224, EPI_ISL_1521351, EPI_ISL_1521012, EPI_ISL_1522007, EPI_ISL_1521013, EPI_ISL_1522008, EPI_ISL_1521225, EPI_ISL_1522013, EPI_ISL_1522014, EPI_ISL_1522015, EPI_ISL_1521014, EPI_ISL_1597346, EPI_ISL_1597376, EPI_ISL_1597379, EPI_ISL_1597390, EPI_ISL_1597400, EPI_ISL_1597523, EPI_ISL_1703057, EPI_ISL_1703099, EPI_ISL_1703100, EPI_ISL_1703101, EPI_ISL_1703102, EPI_ISL_1703103, EPI_ISL_1703109, EPI_ISL_1703110, EPI_ISL_1703111, EPI_ISL_1703112, EPI_ISL_1703114, EPI_ISL_1703121, EPI_ISL_1703122, EPI_ISL_1703123, EPI_ISL_1703124, EPI_ISL_1703131, EPI_ISL_1703132, EPI_ISL_1703133, EPI_ISL_1703134, EPI_ISL_1703135, EPI_ISL_1703136, EPI_ISL_1703143, EPI_ISL_1703144, EPI_ISL_1703145, EPI_ISL_1703146, EPI_ISL_1703147, EPI_ISL_1703152, EPI_ISL_1703153, EPI_ISL_1703154, EPI_ISL_1703155, EPI_ISL_1703156, EPI_ISL_1703161, EPI_ISL_1703162, EPI_ISL_1703163, EPI_ISL_1703164, EPI_ISL_1703165, EPI_ISL_1703166, EPI_ISL_1703171, EPI_ISL_1703172, EPI_ISL_1703173, EPI_ISL_1703174, EPI_ISL_1703175, EPI_ISL_1703176, EPI_ISL_1705574, EPI_ISL_1705606, EPI_ISL_1705609, EPI_ISL_1705630, EPI_ISL_1705941, EPI_ISL_1705942, EPI_ISL_1705943, EPI_ISL_1705944, EPI_ISL_1705951, EPI_ISL_1705952, EPI_ISL_1705953, EPI_ISL_1705954, EPI_ISL_1705955, EPI_ISL_1705956, EPI_ISL_1705963, EPI_ISL_1705964, EPI_ISL_1705965, EPI_ISL_1705966, EPI_ISL_1705967, EPI_ISL_1705975, EPI_ISL_1705976, EPI_ISL_1705977, EPI_ISL_1705978, EPI_ISL_1705979, EPI_ISL_1705986, EPI_ISL_1705988, EPI_ISL_1705989, EPI_ISL_1705990, EPI_ISL_1705997, EPI_ISL_1705998, EPI_ISL_1705999, EPI_ISL_1706000, EPI_ISL_1706001, EPI_ISL_1706008, EPI_ISL_1706009, EPI_ISL_1706010, EPI_ISL_1706011, EPI_ISL_1706012, EPI_ISL_1706019, EPI_ISL_1706021, EPI_ISL_1706022, EPI_ISL_1706023, EPI_ISL_1706024, EPI_ISL_1706033, EPI_ISL_1706043, EPI_ISL_1791631, EPI_ISL_1792128, EPI_ISL_1792166, EPI_ISL_1792129, EPI_ISL_1792847, EPI_ISL_1792848, EPI_ISL_1792130, EPI_ISL_1792306, EPI_ISL_1792167, EPI_ISL_1792389, EPI_ISL_1792131, EPI_ISL_1792132, EPI_ISL_1792849, EPI_ISL_1792133, EPI_ISL_1792850, EPI_ISL_1792851, EPI_ISL_1792134, EPI_ISL_1792852, EPI_ISL_1792307, EPI_ISL_1792308, EPI_ISL_1792309, EPI_ISL_1792310, EPI_ISL_1791630, EPI_ISL_1792135, EPI_ISL_1791633, EPI_ISL_1792311, EPI_ISL_1792312, EPI_ISL_1792853, EPI_ISL_1792854, EPI_ISL_1792313, EPI_ISL_1792314, EPI_ISL_1792855, EPI_ISL_1792315, EPI_ISL_1792136, EPI_ISL_1792137, EPI_ISL_1792316, EPI_ISL_1792138, EPI_ISL_1792856, EPI_ISL_1792139, EPI_ISL_1792464, EPI_ISL_1792140, EPI_ISL_1792141, EPI_ISL_1792142, EPI_ISL_1791603, EPI_ISL_1792143, EPI_ISL_1792857, EPI_ISL_1962286, EPI_ISL_1962297, EPI_ISL_1961881, EPI_ISL_1962299, EPI_ISL_1962300, EPI_ISL_1961882, EPI_ISL_1961885, EPI_ISL_1962304, EPI_ISL_1961887, EPI_ISL_1961209, EPI_ISL_1962310, EPI_ISL_1961889, EPI_ISL_1962314, EPI_ISL_1962317, EPI_ISL_1962318, EPI_ISL_1962517, EPI_ISL_1962067, EPI_ISL_1961593, EPI_ISL_1962071, EPI_ISL_1961167, EPI_ISL_1962075, EPI_ISL_1961615, EPI_ISL_1962078, EPI_ISL_1962079, EPI_ISL_1962080, EPI_ISL_1961616, EPI_ISL_1961617, EPI_ISL_1961618, EPI_ISL_1961620, EPI_ISL_1961168, EPI_ISL_1962697, EPI_ISL_1962698, EPI_ISL_1962081, EPI_ISL_1961621, EPI_ISL_1962083, EPI_ISL_1962699, EPI_ISL_1961624, EPI_ISL_1962084, EPI_ISL_1961169, EPI_ISL_1962085, EPI_ISL_1962700, EPI_ISL_1962701, EPI_ISL_1962702, EPI_ISL_1962703, EPI_ISL_1961630, EPI_ISL_1961631, EPI_ISL_1962087, EPI_ISL_1961632, EPI_ISL_1961634, EPI_ISL_1961635, EPI_ISL_1962916, EPI_ISL_1961636, EPI_ISL_1962705, EPI_ISL_1961639, EPI_ISL_1962090, EPI_ISL_1961640, EPI_ISL_1961641, EPI_ISL_1961642, EPI_ISL_1962244, EPI_ISL_1961646, EPI_ISL_1962091, EPI_ISL_1962706, EPI_ISL_1962092, EPI_ISL_2218816, EPI_ISL_2093517, EPI_ISL_2093525, EPI_ISL_2093529, EPI_ISL_2093533, EPI_ISL_2093538, EPI_ISL_2093541, EPI_ISL_2094323, EPI_ISL_2094214, EPI_ISL_2093727, EPI_ISL_2093356, EPI_ISL_2093733, EPI_ISL_2094245, EPI_ISL_2093743, EPI_ISL_2094254, EPI_ISL_2219762, EPI_ISL_2219769, EPI_ISL_2219775, EPI_ISL_2218374, EPI_ISL_2216663, EPI_ISL_2218376, EPI_ISL_2219788, EPI_ISL_2218384, EPI_ISL_2219800, EPI_ISL_2219801, EPI_ISL_2216670, EPI_ISL_2216673, EPI_ISL_2219807, EPI_ISL_2218386, EPI_ISL_2218388, EPI_ISL_2216677, EPI_ISL_2216680, EPI_ISL_2215636, EPI_ISL_2215641, EPI_ISL_2219812, EPI_ISL_2219815, EPI_ISL_2218393, EPI_ISL_2218395, EPI_ISL_2216695, EPI_ISL_2216698, EPI_ISL_2220372, EPI_ISL_2216705, EPI_ISL_2218400, EPI_ISL_2219135, EPI_ISL_2216708, EPI_ISL_2218402, EPI_ISL_2216718, EPI_ISL_2218404, EPI_ISL_2218406, EPI_ISL_2216720, EPI_ISL_2215647, EPI_ISL_2219831, EPI_ISL_2218415, EPI_ISL_2215653, EPI_ISL_2218417, EPI_ISL_2218419, EPI_ISL_2219836, EPI_ISL_2218455, EPI_ISL_2219940, EPI_ISL_2216842, EPI_ISL_2219942, EPI_ISL_2216857, EPI_ISL_2216862, EPI_ISL_2219954, EPI_ISL_2216866, EPI_ISL_2218905, EPI_ISL_2218483, EPI_ISL_2218491, EPI_ISL_2218498, EPI_ISL_2219980, EPI_ISL_2216910, EPI_ISL_2218501, EPI_ISL_2218503, EPI_ISL_2216927, EPI_ISL_2216930, EPI_ISL_2218507, EPI_ISL_2216936, EPI_ISL_2216939, EPI_ISL_2216949, EPI_ISL_2218512, EPI_ISL_2218515, EPI_ISL_2220375, EPI_ISL_2216953, EPI_ISL_2216959, EPI_ISL_2216968, EPI_ISL_2216971, EPI_ISL_2219991, EPI_ISL_2219993, EPI_ISL_2218522, EPI_ISL_2219994, EPI_ISL_2215657, EPI_ISL_2218525, EPI_ISL_2218528, EPI_ISL_2218530, EPI_ISL_2219997, EPI_ISL_2218533, EPI_ISL_2217879, EPI_ISL_2220384, EPI_ISL_2220001, EPI_ISL_2218537, EPI_ISL_2216996, EPI_ISL_2220004, EPI_ISL_2218540, EPI_ISL_2218542, EPI_ISL_2220010, EPI_ISL_2217002, EPI_ISL_2217008, EPI_ISL_2220012, EPI_ISL_2218546, EPI_ISL_2220015, EPI_ISL_2218549, EPI_ISL_2217022, EPI_ISL_2217024, EPI_ISL_2217027, EPI_ISL_2220018, EPI_ISL_2217029, EPI_ISL_2217032, EPI_ISL_2218719, EPI_ISL_2303461, EPI_ISL_2303275, EPI_ISL_824096, EPI_ISL_824097, EPI_ISL_824098, EPI_ISL_824099, EPI_ISL_824145, EPI_ISL_824146, EPI_ISL_824147, EPI_ISL_824148, EPI_ISL_824149, EPI_ISL_824150, EPI_ISL_905355, EPI_ISL_905356, EPI_ISL_905357, EPI_ISL_905358, EPI_ISL_905359, EPI_ISL_905384, EPI_ISL_905385, EPI_ISL_905386, EPI_ISL_547557, EPI_ISL_547558, EPI_ISL_547559, EPI_ISL_547560, EPI_ISL_905439, EPI_ISL_905440, EPI_ISL_905441, EPI_ISL_905442, EPI_ISL_905443, EPI_ISL_905445, EPI_ISL_905446, EPI_ISL_905447, EPI_ISL_905448, EPI_ISL_905449, EPI_ISL_905450, EPI_ISL_905451, EPI_ISL_547561, EPI_ISL_547562, EPI_ISL_547563, EPI_ISL_547564, EPI_ISL_547565, EPI_ISL_905513, EPI_ISL_905519, EPI_ISL_905520, EPI_ISL_905521, EPI_ISL_905522, EPI_ISL_547566, EPI_ISL_547567, EPI_ISL_547568, EPI_ISL_905533, EPI_ISL_636591, EPI_ISL_636592, EPI_ISL_636593, EPI_ISL_636512, EPI_ISL_636594, EPI_ISL_636595, EPI_ISL_636596, EPI_ISL_636597, EPI_ISL_905037, EPI_ISL_905038, EPI_ISL_905039, EPI_ISL_905040, EPI_ISL_905041, EPI_ISL_905042, EPI_ISL_905043, EPI_ISL_636598, EPI_ISL_905044, EPI_ISL_905045, EPI_ISL_905046, EPI_ISL_905047, EPI_ISL_636599, EPI_ISL_905072, EPI_ISL_905073, EPI_ISL_905074, EPI_ISL_905075, EPI_ISL_905109, EPI_ISL_905111, EPI_ISL_905120, EPI_ISL_905121, EPI_ISL_904669, EPI_ISL_904914, EPI_ISL_904721, EPI_ISL_904915, EPI_ISL_904916, EPI_ISL_904716, EPI_ISL_904917, EPI_ISL_904670, EPI_ISL_904918, EPI_ISL_904919, EPI_ISL_904920, EPI_ISL_904921, EPI_ISL_904922, EPI_ISL_904923, EPI_ISL_904671, EPI_ISL_904756, EPI_ISL_904924, EPI_ISL_904759, EPI_ISL_904925, EPI_ISL_904926, EPI_ISL_904927, EPI_ISL_904928, EPI_ISL_904929, EPI_ISL_904930, EPI_ISL_904717, EPI_ISL_904718, EPI_ISL_904931, EPI_ISL_904932, EPI_ISL_904933, EPI_ISL_904757, EPI_ISL_904751, EPI_ISL_904934, EPI_ISL_1059903, EPI_ISL_943068, EPI_ISL_943069, EPI_ISL_943082, EPI_ISL_943105, EPI_ISL_943099, EPI_ISL_943155, EPI_ISL_943156, EPI_ISL_943157, EPI_ISL_943028, EPI_ISL_942992, EPI_ISL_942993, EPI_ISL_943206, EPI_ISL_943207, EPI_ISL_943030, EPI_ISL_943208, EPI_ISL_943209, EPI_ISL_943210, EPI_ISL_943211, EPI_ISL_943212, EPI_ISL_943213, EPI_ISL_943214, EPI_ISL_943031, EPI_ISL_942985, EPI_ISL_943032, EPI_ISL_943215, EPI_ISL_943216, EPI_ISL_943217, EPI_ISL_943034, EPI_ISL_943035, EPI_ISL_943218, EPI_ISL_943057, EPI_ISL_943246, EPI_ISL_942989, EPI_ISL_943247, EPI_ISL_943248, EPI_ISL_943249, EPI_ISL_943250, EPI_ISL_943251, EPI_ISL_943042, EPI_ISL_943043, EPI_ISL_943260, EPI_ISL_943261, EPI_ISL_943262, EPI_ISL_943263, EPI_ISL_943264, EPI_ISL_943265, EPI_ISL_943529, EPI_ISL_943530, EPI_ISL_943531, EPI_ISL_943532, EPI_ISL_943533, EPI_ISL_943534, EPI_ISL_943535, EPI_ISL_943536, EPI_ISL_943537, EPI_ISL_943538, EPI_ISL_943539, EPI_ISL_943540, EPI_ISL_943541, EPI_ISL_943542, EPI_ISL_943543, EPI_ISL_943544, EPI_ISL_943545, EPI_ISL_943546, EPI_ISL_943547, EPI_ISL_1014359, EPI_ISL_1014358, EPI_ISL_1014357, EPI_ISL_1014356, EPI_ISL_1014355, EPI_ISL_1014329, EPI_ISL_1014354, EPI_ISL_1014353, EPI_ISL_1014286, EPI_ISL_1014162, EPI_ISL_1014163, EPI_ISL_1013616, EPI_ISL_1013798, EPI_ISL_1014164, EPI_ISL_1014165, EPI_ISL_1014166, EPI_ISL_1013759, EPI_ISL_1014167, EPI_ISL_1014168, EPI_ISL_1014169, EPI_ISL_1013760, EPI_ISL_1014170, EPI_ISL_1014171, EPI_ISL_1014172, EPI_ISL_1014173, EPI_ISL_1014174, EPI_ISL_1014175, EPI_ISL_1014176, EPI_ISL_1014177, EPI_ISL_1014178, EPI_ISL_1014179, EPI_ISL_1014180, EPI_ISL_1014181, EPI_ISL_1014182, EPI_ISL_1014183, EPI_ISL_1014184, EPI_ISL_1013761, EPI_ISL_1014185, EPI_ISL_1014186, EPI_ISL_1013803, EPI_ISL_1014187, EPI_ISL_1014188, EPI_ISL_1013762, EPI_ISL_1014189, EPI_ISL_1013763, EPI_ISL_1014190, EPI_ISL_1014191, EPI_ISL_1014192, EPI_ISL_1014193, EPI_ISL_1014194, EPI_ISL_1013764, EPI_ISL_1014195, EPI_ISL_1013765, EPI_ISL_1013799, EPI_ISL_1013785, EPI_ISL_1013800, EPI_ISL_1014196, EPI_ISL_1014197, EPI_ISL_1014198, EPI_ISL_1014199, EPI_ISL_1013766, EPI_ISL_1014200, EPI_ISL_1014201, EPI_ISL_1014202, EPI_ISL_1014203, EPI_ISL_1014204, EPI_ISL_1013680, EPI_ISL_1013801, EPI_ISL_1014205, EPI_ISL_1014206, EPI_ISL_1014207, EPI_ISL_1014208, EPI_ISL_1014209, EPI_ISL_1013767, EPI_ISL_1014210, EPI_ISL_1014211, EPI_ISL_1014212, EPI_ISL_1014213, EPI_ISL_1014214, EPI_ISL_1014215, EPI_ISL_1014216, EPI_ISL_1014217, EPI_ISL_1014218, EPI_ISL_1014219, EPI_ISL_1014220, EPI_ISL_1014221, EPI_ISL_1013768, EPI_ISL_1014222, EPI_ISL_1014223, EPI_ISL_1014224, EPI_ISL_1014225, EPI_ISL_1014226, EPI_ISL_1013769, EPI_ISL_1013681, EPI_ISL_1014227, EPI_ISL_1014228, EPI_ISL_1014229, EPI_ISL_1013695, EPI_ISL_1014230, EPI_ISL_1014231, EPI_ISL_1014232, EPI_ISL_1014233, EPI_ISL_1014234, EPI_ISL_1013770, EPI_ISL_1014235, EPI_ISL_1035268, EPI_ISL_1035070, EPI_ISL_1034934, EPI_ISL_1035267, EPI_ISL_1035266, EPI_ISL_1035089, EPI_ISL_1035265, EPI_ISL_1035090, EPI_ISL_1035069, EPI_ISL_1034933, EPI_ISL_1035114, EPI_ISL_1035113, EPI_ISL_1034932, EPI_ISL_1035112, EPI_ISL_1035111, EPI_ISL_1035110, EPI_ISL_1035264, EPI_ISL_1035109, EPI_ISL_1035108, EPI_ISL_1035107, EPI_ISL_1035068, EPI_ISL_1035106, EPI_ISL_1035105, EPI_ISL_1035263, EPI_ISL_1035262, EPI_ISL_1035104, EPI_ISL_1034931, EPI_ISL_1035261, EPI_ISL_1034930, EPI_ISL_1035103, EPI_ISL_1034929, EPI_ISL_1035102, EPI_ISL_1035260, EPI_ISL_1035259, EPI_ISL_1035200, EPI_ISL_1034925, EPI_ISL_1035210, EPI_ISL_1035235, EPI_ISL_1035258, EPI_ISL_1035257, EPI_ISL_1035101, EPI_ISL_1035199, EPI_ISL_1020303, EPI_ISL_1035256, EPI_ISL_1035209, EPI_ISL_1035100, EPI_ISL_1034928, EPI_ISL_1035255, EPI_ISL_1035208, EPI_ISL_1035099, EPI_ISL_1035254, EPI_ISL_1035253, EPI_ISL_1034927, EPI_ISL_1035252, EPI_ISL_1089500, EPI_ISL_1089806, EPI_ISL_1089505, EPI_ISL_1089938, EPI_ISL_1089543, EPI_ISL_1089654, EPI_ISL_1089595, EPI_ISL_1089664, EPI_ISL_1089881, EPI_ISL_1089453, EPI_ISL_1089675, EPI_ISL_1089689, EPI_ISL_1089502, EPI_ISL_1089710, EPI_ISL_1089495, EPI_ISL_1089667, EPI_ISL_1089888, EPI_ISL_1089907, EPI_ISL_1089929, EPI_ISL_1089524, EPI_ISL_1089655, EPI_ISL_1089596, EPI_ISL_1089639, EPI_ISL_1089735, EPI_ISL_1090130, EPI_ISL_1089640, EPI_ISL_1089599, EPI_ISL_1089678, EPI_ISL_1089736, EPI_ISL_1089691, EPI_ISL_1089672, EPI_ISL_1089955, EPI_ISL_1089778, EPI_ISL_1089779, EPI_ISL_1089898, EPI_ISL_1089461, EPI_ISL_1089899, EPI_ISL_1089687, EPI_ISL_1089915, EPI_ISL_1089916, EPI_ISL_1165629, EPI_ISL_1216352, EPI_ISL_1216305, EPI_ISL_1232468, EPI_ISL_1232469, EPI_ISL_1232470, EPI_ISL_1232472, EPI_ISL_1232474, EPI_ISL_1232477, EPI_ISL_1232482, EPI_ISL_1232485, EPI_ISL_1232486, EPI_ISL_1232487, EPI_ISL_1232492, EPI_ISL_1232495, EPI_ISL_1232503, EPI_ISL_1232504, EPI_ISL_1232505, EPI_ISL_1232513, EPI_ISL_1232514, EPI_ISL_1232515, EPI_ISL_1232519, EPI_ISL_1232520, EPI_ISL_1232521, EPI_ISL_1232523, EPI_ISL_1232525, EPI_ISL_1232526, EPI_ISL_1232530, EPI_ISL_1232811, EPI_ISL_1232843, EPI_ISL_1232844, EPI_ISL_1232845, EPI_ISL_1232850, EPI_ISL_1232851, EPI_ISL_1232858, EPI_ISL_1232859, EPI_ISL_1232865, EPI_ISL_1232871, EPI_ISL_1232878, EPI_ISL_1232882, EPI_ISL_1232889, EPI_ISL_1232890, EPI_ISL_1232891, EPI_ISL_1232897, EPI_ISL_1232995, EPI_ISL_1289085, EPI_ISL_1288054, EPI_ISL_1288055, EPI_ISL_1289362, EPI_ISL_1289166, EPI_ISL_1289086, EPI_ISL_1289363, EPI_ISL_1289167, EPI_ISL_1289249, EPI_ISL_1288905, EPI_ISL_1289364, EPI_ISL_1288056, EPI_ISL_1289365, EPI_ISL_1288057, EPI_ISL_1289366, EPI_ISL_1288058, EPI_ISL_1289087, EPI_ISL_1289088, EPI_ISL_1288059, EPI_ISL_1289367, EPI_ISL_1288060, EPI_ISL_1288061, EPI_ISL_1289089, EPI_ISL_1289368, EPI_ISL_1289168, EPI_ISL_1288062, EPI_ISL_1288063, EPI_ISL_1288064, EPI_ISL_1288065, EPI_ISL_1289090, EPI_ISL_1288066, EPI_ISL_1289169, EPI_ISL_1289091, EPI_ISL_1288067, EPI_ISL_1288068, EPI_ISL_1289092, EPI_ISL_1289093, EPI_ISL_1288069, EPI_ISL_1289170, EPI_ISL_1288070, EPI_ISL_1289094, EPI_ISL_1288071, EPI_ISL_1288072, EPI_ISL_1289095, EPI_ISL_1288073, EPI_ISL_1289096, EPI_ISL_1289097, EPI_ISL_1289098, EPI_ISL_1288074, EPI_ISL_1289099, EPI_ISL_1289369, EPI_ISL_1288075, EPI_ISL_1288076, EPI_ISL_1289100, EPI_ISL_1288077, EPI_ISL_1289101, EPI_ISL_1288078, EPI_ISL_1289102, EPI_ISL_1288079, EPI_ISL_1289171, EPI_ISL_1289103, EPI_ISL_1289104, EPI_ISL_1288080, EPI_ISL_1289250, EPI_ISL_1288081, EPI_ISL_1289105, EPI_ISL_1289106, EPI_ISL_1288082, EPI_ISL_1288083, EPI_ISL_1289107, EPI_ISL_1289108, EPI_ISL_1288084, EPI_ISL_1288085, EPI_ISL_1288086, EPI_ISL_1288087, EPI_ISL_1289109, EPI_ISL_1288088, EPI_ISL_1288089, EPI_ISL_1289110, EPI_ISL_1289111, EPI_ISL_1289112, EPI_ISL_1289191, EPI_ISL_1289113, EPI_ISL_1289114, EPI_ISL_1288090, EPI_ISL_1289239, EPI_ISL_1289251, EPI_ISL_1289135, EPI_ISL_1289115, EPI_ISL_1289370, EPI_ISL_1289116, EPI_ISL_1288091, EPI_ISL_1288092, EPI_ISL_1288093, EPI_ISL_1288094, EPI_ISL_1288095, EPI_ISL_1289117, EPI_ISL_1288096, EPI_ISL_1288097, EPI_ISL_1289172, EPI_ISL_1288098, EPI_ISL_1289371, EPI_ISL_1289118, EPI_ISL_1288099, EPI_ISL_1288100, EPI_ISL_1288101, EPI_ISL_1289173, EPI_ISL_1289119, EPI_ISL_1289372, EPI_ISL_1289120, EPI_ISL_1289121, EPI_ISL_1288102, EPI_ISL_1289122, EPI_ISL_1288103, EPI_ISL_1288104, EPI_ISL_1289373, EPI_ISL_1289123, EPI_ISL_1288105, EPI_ISL_1289124, EPI_ISL_1289125, EPI_ISL_1288106, EPI_ISL_1287786, EPI_ISL_1287787, EPI_ISL_1289126, EPI_ISL_1288107, EPI_ISL_1289374, EPI_ISL_1288108, EPI_ISL_1289127, EPI_ISL_1289174, EPI_ISL_1289375, EPI_ISL_1288109, EPI_ISL_1289376, EPI_ISL_1289377, EPI_ISL_1289128, EPI_ISL_1288110, EPI_ISL_1288111, EPI_ISL_1289129, EPI_ISL_1289378, EPI_ISL_1288112, EPI_ISL_1289130, EPI_ISL_1288113, EPI_ISL_1288114, EPI_ISL_1288115, EPI_ISL_1289379, EPI_ISL_1289131, EPI_ISL_1288116, EPI_ISL_1287784, EPI_ISL_1288117, EPI_ISL_1289380, EPI_ISL_1289132, EPI_ISL_1289381, EPI_ISL_1288118, EPI_ISL_1288119, EPI_ISL_1289382, EPI_ISL_1289133, EPI_ISL_1370550, EPI_ISL_1371163, EPI_ISL_1370105, EPI_ISL_1370106, EPI_ISL_1370108, EPI_ISL_1370110, EPI_ISL_1370112, EPI_ISL_1371166, EPI_ISL_1371167, EPI_ISL_1371168, EPI_ISL_1371169, EPI_ISL_1371170, EPI_ISL_1370124, EPI_ISL_1371172, EPI_ISL_1371173, EPI_ISL_1371174, EPI_ISL_1370140, EPI_ISL_1371179, EPI_ISL_1371180, EPI_ISL_1371181, EPI_ISL_1370144, EPI_ISL_1371184, EPI_ISL_1370149, EPI_ISL_1371186, EPI_ISL_1371187, EPI_ISL_1371188, EPI_ISL_1370151, EPI_ISL_1370153, EPI_ISL_1371189, EPI_ISL_1370155, EPI_ISL_1371190, EPI_ISL_1371192, EPI_ISL_1371193, EPI_ISL_1370157, EPI_ISL_1370159, EPI_ISL_1370161, EPI_ISL_1371194, EPI_ISL_1371195, EPI_ISL_1371198, EPI_ISL_1371199, EPI_ISL_1371200, EPI_ISL_1371201, EPI_ISL_1371203, EPI_ISL_1370182, EPI_ISL_1371207, EPI_ISL_1371208, EPI_ISL_1371209, EPI_ISL_1370186, EPI_ISL_1371210, EPI_ISL_1370190, EPI_ISL_1370192, EPI_ISL_1370196, EPI_ISL_1370197, EPI_ISL_1371218, EPI_ISL_1370215, EPI_ISL_1371224, EPI_ISL_1370235, EPI_ISL_1371257, EPI_ISL_1370251, EPI_ISL_1370272, EPI_ISL_1371642, EPI_ISL_1371700, EPI_ISL_1370630, EPI_ISL_1370631, EPI_ISL_1369751, EPI_ISL_1370632, EPI_ISL_1370633, EPI_ISL_1370634, EPI_ISL_1370637, EPI_ISL_1369756, EPI_ISL_1369757, EPI_ISL_1370639, EPI_ISL_1370643, EPI_ISL_1370644, EPI_ISL_1370645, EPI_ISL_1370646, EPI_ISL_1369762, EPI_ISL_1369765, EPI_ISL_1370651, EPI_ISL_1370652, EPI_ISL_1370653, EPI_ISL_1369766, EPI_ISL_1369767, EPI_ISL_1369773, EPI_ISL_1370655, EPI_ISL_1370656, EPI_ISL_1369774, EPI_ISL_1370657, EPI_ISL_1370659, EPI_ISL_1370660, EPI_ISL_1370661, EPI_ISL_1370662, EPI_ISL_1370663, EPI_ISL_1370664, EPI_ISL_1370665, EPI_ISL_1370668, EPI_ISL_1369782, EPI_ISL_1369783, EPI_ISL_1370669, EPI_ISL_1370670, EPI_ISL_1370671, EPI_ISL_1369784, EPI_ISL_1370675, EPI_ISL_1369787, EPI_ISL_1369788, EPI_ISL_1370676, EPI_ISL_1369793, EPI_ISL_1369794, EPI_ISL_1369799, EPI_ISL_1370688, EPI_ISL_1370689, EPI_ISL_1369800, EPI_ISL_1369804, EPI_ISL_1370695, EPI_ISL_1369805, EPI_ISL_1370702, EPI_ISL_1370703, EPI_ISL_1370704, EPI_ISL_1370707, EPI_ISL_1369814, EPI_ISL_1370708, EPI_ISL_1369815, EPI_ISL_1369818, EPI_ISL_1369819, EPI_ISL_1369820, EPI_ISL_1370715, EPI_ISL_1369824, EPI_ISL_1369825, EPI_ISL_1369826, EPI_ISL_1369827, EPI_ISL_1370724, EPI_ISL_1370725, EPI_ISL_1369833, EPI_ISL_1369835, EPI_ISL_1370732, EPI_ISL_1370733, EPI_ISL_1370734, EPI_ISL_1370738, EPI_ISL_1369843, EPI_ISL_1369844, EPI_ISL_1369845, EPI_ISL_1370740, EPI_ISL_1369853, EPI_ISL_1370744, EPI_ISL_1370747, EPI_ISL_1369858, EPI_ISL_1370754, EPI_ISL_1370755, EPI_ISL_1369871, EPI_ISL_1370952, EPI_ISL_1369961, EPI_ISL_1369963, EPI_ISL_1370953, EPI_ISL_1369964, EPI_ISL_1369965, EPI_ISL_1370957, EPI_ISL_1370958, EPI_ISL_1369969, EPI_ISL_1370959, EPI_ISL_1369970, EPI_ISL_1370961, EPI_ISL_1369972, EPI_ISL_1369973, EPI_ISL_1369975, EPI_ISL_1370963, EPI_ISL_1370965, EPI_ISL_1370966, EPI_ISL_1370968, EPI_ISL_1370970, EPI_ISL_1370973, EPI_ISL_1369981, EPI_ISL_1370974, EPI_ISL_1369982, EPI_ISL_1370975, EPI_ISL_1370976, EPI_ISL_1370978, EPI_ISL_1370979, EPI_ISL_1370981, EPI_ISL_1370983, EPI_ISL_1370985, EPI_ISL_1370986, EPI_ISL_1370987, EPI_ISL_1370988, EPI_ISL_1370989, EPI_ISL_1369987, EPI_ISL_1370995, EPI_ISL_1370996, EPI_ISL_1369990, EPI_ISL_1370998, EPI_ISL_1369992, EPI_ISL_1371001, EPI_ISL_1371004, EPI_ISL_1371006, EPI_ISL_1369998, EPI_ISL_1371011, EPI_ISL_1370001, EPI_ISL_1371012, EPI_ISL_1371013, EPI_ISL_1371014, EPI_ISL_1371015, EPI_ISL_1371018, EPI_ISL_1371020, EPI_ISL_1370003, EPI_ISL_1371021, EPI_ISL_1370004, EPI_ISL_1371024, EPI_ISL_1370006, EPI_ISL_1371028, EPI_ISL_1371029, EPI_ISL_1370008, EPI_ISL_1370009, EPI_ISL_1370010, EPI_ISL_1370011, EPI_ISL_1370012, EPI_ISL_1371030, EPI_ISL_1371034, EPI_ISL_1371036, EPI_ISL_1371037, EPI_ISL_1371038, EPI_ISL_1370016, EPI_ISL_1370017, EPI_ISL_1371041, EPI_ISL_1371042, EPI_ISL_1457563, EPI_ISL_1370019, EPI_ISL_1371043, EPI_ISL_1370023, EPI_ISL_1371044, EPI_ISL_1371045, EPI_ISL_1371046, EPI_ISL_1371047, EPI_ISL_1370025, EPI_ISL_1370027, EPI_ISL_1371050, EPI_ISL_1371052, EPI_ISL_1370030, EPI_ISL_1370032, EPI_ISL_1370034, EPI_ISL_1370038, EPI_ISL_1370040, EPI_ISL_1371061, EPI_ISL_1370044, EPI_ISL_1370046, EPI_ISL_1371062, EPI_ISL_1371063, EPI_ISL_1455721, EPI_ISL_1456729, EPI_ISL_1457584, EPI_ISL_1456420, EPI_ISL_1456731, EPI_ISL_1455722, EPI_ISL_1456421, EPI_ISL_1456735, EPI_ISL_1456738, EPI_ISL_1456739, EPI_ISL_1456422, EPI_ISL_1456741, EPI_ISL_1456592, EPI_ISL_1455725, EPI_ISL_1455728, EPI_ISL_1455729, EPI_ISL_1456424, EPI_ISL_1455731, EPI_ISL_1456743, EPI_ISL_1456744, EPI_ISL_1457619, EPI_ISL_1456745, EPI_ISL_1455732, EPI_ISL_1457620, EPI_ISL_1456425, EPI_ISL_1456746, EPI_ISL_1456747, EPI_ISL_1457621, EPI_ISL_1457622, EPI_ISL_1456749, EPI_ISL_1455733, EPI_ISL_1457521, EPI_ISL_1456752, EPI_ISL_1456753, EPI_ISL_1456665, EPI_ISL_1455734, EPI_ISL_1457623, EPI_ISL_1456754, EPI_ISL_1456755, EPI_ISL_1456758, EPI_ISL_1455736, EPI_ISL_1455737, EPI_ISL_1455738, EPI_ISL_1457625, EPI_ISL_1456761, EPI_ISL_1455740, EPI_ISL_1455682, EPI_ISL_1455741, EPI_ISL_1456427, EPI_ISL_1456762, EPI_ISL_1456634, EPI_ISL_1455742, EPI_ISL_1455743, EPI_ISL_1456765, EPI_ISL_1456766, EPI_ISL_1456428, EPI_ISL_1456767, EPI_ISL_1455744, EPI_ISL_1456429, EPI_ISL_1456430, EPI_ISL_1456770, EPI_ISL_1456431, EPI_ISL_1455688, EPI_ISL_1455746, EPI_ISL_1455747, EPI_ISL_1456773, EPI_ISL_1456432, EPI_ISL_1456778, EPI_ISL_1456433, EPI_ISL_1456780, EPI_ISL_1455751, EPI_ISL_1455754, EPI_ISL_1456783, EPI_ISL_1456784, EPI_ISL_1456434, EPI_ISL_1456786, EPI_ISL_1456435, EPI_ISL_1455755, EPI_ISL_1456436, EPI_ISL_1456788, EPI_ISL_1456666, EPI_ISL_1455756, EPI_ISL_1455757, EPI_ISL_1457562, EPI_ISL_1455758, EPI_ISL_1456792, EPI_ISL_1455760, EPI_ISL_1457629, EPI_ISL_1456794, EPI_ISL_1456795, EPI_ISL_1456796, EPI_ISL_1456437, EPI_ISL_1456800, EPI_ISL_1456594, EPI_ISL_1456804, EPI_ISL_1456805, EPI_ISL_1457630, EPI_ISL_1456807, EPI_ISL_1456439, EPI_ISL_1457631, EPI_ISL_1456811, EPI_ISL_1456812, EPI_ISL_1456440, EPI_ISL_1456815, EPI_ISL_1456816, EPI_ISL_1456635, EPI_ISL_1456817, EPI_ISL_1456441, EPI_ISL_1455766, EPI_ISL_1455768, EPI_ISL_1455769, EPI_ISL_1456820, EPI_ISL_1455772, EPI_ISL_1456442, EPI_ISL_1455774, EPI_ISL_1457586, EPI_ISL_1457587, EPI_ISL_1456822, EPI_ISL_1457632, EPI_ISL_1455777, EPI_ISL_1455680, EPI_ISL_1456824, EPI_ISL_1455778, EPI_ISL_1456444, EPI_ISL_1455780, EPI_ISL_1455781, EPI_ISL_1457634, EPI_ISL_1455782, EPI_ISL_1456826, EPI_ISL_1455783, EPI_ISL_1455784, EPI_ISL_1456827, EPI_ISL_1456445, EPI_ISL_1456831, EPI_ISL_1457637, EPI_ISL_1456446, EPI_ISL_1457638, EPI_ISL_1456447, EPI_ISL_1456833, EPI_ISL_1455791, EPI_ISL_1456448, EPI_ISL_1456836, EPI_ISL_1456837, EPI_ISL_1455792, EPI_ISL_1455793, EPI_ISL_1455794, EPI_ISL_1455795, EPI_ISL_1456838, EPI_ISL_1456839, EPI_ISL_1456840, EPI_ISL_1456841, EPI_ISL_1456843, EPI_ISL_1456409, EPI_ISL_1456844, EPI_ISL_1456845, EPI_ISL_1456846, EPI_ISL_1455797, EPI_ISL_1455799, EPI_ISL_1456848, EPI_ISL_1455802, EPI_ISL_1456854, EPI_ISL_1457567, EPI_ISL_1456862, EPI_ISL_1455807, EPI_ISL_1456865, EPI_ISL_1456866, EPI_ISL_1457568, EPI_ISL_1456410, EPI_ISL_1455818, EPI_ISL_1456876, EPI_ISL_1457569, EPI_ISL_1456881, EPI_ISL_1456882, EPI_ISL_1457588, EPI_ISL_723218, EPI_ISL_723221, EPI_ISL_1456497, EPI_ISL_723333, EPI_ISL_1457200, EPI_ISL_1455915, EPI_ISL_1457228, EPI_ISL_728569, EPI_ISL_728585, EPI_ISL_728586, EPI_ISL_728587, EPI_ISL_728592, EPI_ISL_728593, EPI_ISL_728594, EPI_ISL_728610, EPI_ISL_728614, EPI_ISL_728615, EPI_ISL_728616, EPI_ISL_728617, EPI_ISL_728630, EPI_ISL_728632, EPI_ISL_728633, EPI_ISL_728634, EPI_ISL_728660, EPI_ISL_728661, EPI_ISL_728668, EPI_ISL_728669, EPI_ISL_728670, EPI_ISL_728671, EPI_ISL_728672, EPI_ISL_728673, EPI_ISL_728704, EPI_ISL_728705, EPI_ISL_728706, EPI_ISL_728707, EPI_ISL_728747, EPI_ISL_790666, EPI_ISL_1457309, EPI_ISL_790692, EPI_ISL_790594, EPI_ISL_790711, EPI_ISL_790712, EPI_ISL_790713, EPI_ISL_1456142, EPI_ISL_790749, EPI_ISL_790750, EPI_ISL_790751, EPI_ISL_790752, EPI_ISL_790753, EPI_ISL_790754, EPI_ISL_790755, EPI_ISL_790756, EPI_ISL_790757, EPI_ISL_790758, EPI_ISL_790759, EPI_ISL_790760, EPI_ISL_790774, EPI_ISL_790775, EPI_ISL_790776, EPI_ISL_790778, EPI_ISL_790802, EPI_ISL_790803, EPI_ISL_790804, EPI_ISL_790805, EPI_ISL_790806, EPI_ISL_790808, EPI_ISL_790817, EPI_ISL_790824, EPI_ISL_790911, EPI_ISL_790914, EPI_ISL_790915, EPI_ISL_790916, EPI_ISL_790917, EPI_ISL_790879, EPI_ISL_790880, EPI_ISL_790881, EPI_ISL_790882, EPI_ISL_790883, EPI_ISL_790892, EPI_ISL_790893, EPI_ISL_790894, EPI_ISL_790895, EPI_ISL_790896, EPI_ISL_790897, EPI_ISL_790898, EPI_ISL_790899, EPI_ISL_790900, EPI_ISL_790901, EPI_ISL_790902, EPI_ISL_790839, EPI_ISL_790840, EPI_ISL_790927, EPI_ISL_790928, EPI_ISL_790929, EPI_ISL_790930, EPI_ISL_790931, EPI_ISL_790940, EPI_ISL_790942, EPI_ISL_790943, EPI_ISL_790944, EPI_ISL_790952, EPI_ISL_790960, EPI_ISL_790986, EPI_ISL_790987, EPI_ISL_791009, EPI_ISL_791034, EPI_ISL_791036, EPI_ISL_791037, EPI_ISL_791038, EPI_ISL_791039, EPI_ISL_791079, EPI_ISL_1457478, EPI_ISL_1456614, EPI_ISL_1457482, EPI_ISL_824034, EPI_ISL_1457486, EPI_ISL_1457602, EPI_ISL_1456329, EPI_ISL_1457489, EPI_ISL_1457493, EPI_ISL_1456336, EPI_ISL_824118, EPI_ISL_826533, EPI_ISL_826534, EPI_ISL_824157, EPI_ISL_824158, EPI_ISL_824159, EPI_ISL_824160, EPI_ISL_824161, EPI_ISL_824162, EPI_ISL_824199, EPI_ISL_824200, EPI_ISL_826535, EPI_ISL_824201, EPI_ISL_824003, EPI_ISL_824205, EPI_ISL_824206, EPI_ISL_824242, EPI_ISL_824243, EPI_ISL_824244, EPI_ISL_824245, EPI_ISL_824249, EPI_ISL_824250, EPI_ISL_823988, EPI_ISL_824251, EPI_ISL_824252, EPI_ISL_905380, EPI_ISL_905554, EPI_ISL_1520616, EPI_ISL_1521461, EPI_ISL_1521462, EPI_ISL_1521467, EPI_ISL_1520454, EPI_ISL_1522109, EPI_ISL_1521479, EPI_ISL_1520639, EPI_ISL_1522149, EPI_ISL_1521487, EPI_ISL_1520645, EPI_ISL_1520646, EPI_ISL_1520649, EPI_ISL_1520652, EPI_ISL_1520455, EPI_ISL_1520656, EPI_ISL_1521305, EPI_ISL_1522117, EPI_ISL_1522151, EPI_ISL_1521089, EPI_ISL_1521498, EPI_ISL_1521090, EPI_ISL_1521499, EPI_ISL_1521500, EPI_ISL_1521501, EPI_ISL_1521502, EPI_ISL_1521503, EPI_ISL_1521306, EPI_ISL_1521505, EPI_ISL_1520658, EPI_ISL_1521506, EPI_ISL_1521508, EPI_ISL_1520659, EPI_ISL_1521345, EPI_ISL_1521513, EPI_ISL_1520662, EPI_ISL_1521091, EPI_ISL_1520665, EPI_ISL_1520666, EPI_ISL_1521092, EPI_ISL_1521518, EPI_ISL_1521519, EPI_ISL_1521520, EPI_ISL_1521094, EPI_ISL_1521521, EPI_ISL_1521522, EPI_ISL_1520668, EPI_ISL_1520669, EPI_ISL_1034917, EPI_ISL_1520670, EPI_ISL_1035251, EPI_ISL_1035250, EPI_ISL_1520672, EPI_ISL_1035249, EPI_ISL_1521095, EPI_ISL_1522118, EPI_ISL_1035248, EPI_ISL_1520673, EPI_ISL_1521527, EPI_ISL_1521096, EPI_ISL_1089820, EPI_ISL_1520676, EPI_ISL_1521098, EPI_ISL_1521532, EPI_ISL_1521241, EPI_ISL_1498170, EPI_ISL_1521535, EPI_ISL_1522155, EPI_ISL_1521541, EPI_ISL_1520698, EPI_ISL_1521544, EPI_ISL_1521246, EPI_ISL_1522136, EPI_ISL_1520701, EPI_ISL_1521546, EPI_ISL_1520704, EPI_ISL_1521104, EPI_ISL_1520705, EPI_ISL_1521553, EPI_ISL_1521557, EPI_ISL_1521287, EPI_ISL_1521288, EPI_ISL_1521561, EPI_ISL_1521247, EPI_ISL_1520713, EPI_ISL_1522156, EPI_ISL_1520714, EPI_ISL_1521565, EPI_ISL_1521248, EPI_ISL_1521109, EPI_ISL_1522063, EPI_ISL_1521110, EPI_ISL_1521567, EPI_ISL_1521569, EPI_ISL_1520716, EPI_ISL_1521112, EPI_ISL_1521570, EPI_ISL_1521113, EPI_ISL_1521289, EPI_ISL_1521576, EPI_ISL_1521116, EPI_ISL_1521579, EPI_ISL_1521581, EPI_ISL_1521582, EPI_ISL_1521586, EPI_ISL_1521588, EPI_ISL_1520462, EPI_ISL_1520724, EPI_ISL_1520725, EPI_ISL_1522098, EPI_ISL_1521118, EPI_ISL_1520727, EPI_ISL_1521590, EPI_ISL_1520729, EPI_ISL_1522157, EPI_ISL_1520731, EPI_ISL_1520733, EPI_ISL_1521599, EPI_ISL_1521600, EPI_ISL_1520734, EPI_ISL_1520735, EPI_ISL_1520736, EPI_ISL_1520737, EPI_ISL_1520739, EPI_ISL_1522120, EPI_ISL_1521603, EPI_ISL_1521604, EPI_ISL_1520740, EPI_ISL_1521605, EPI_ISL_1521606, EPI_ISL_1521607, EPI_ISL_1521609, EPI_ISL_1521610, EPI_ISL_1520743, EPI_ISL_1520744, EPI_ISL_1521611, EPI_ISL_1521612, EPI_ISL_1521613, EPI_ISL_1520748, EPI_ISL_1521614, EPI_ISL_1521615, EPI_ISL_1520750, EPI_ISL_1521616, EPI_ISL_1521618, EPI_ISL_1520753, EPI_ISL_1522064, EPI_ISL_1520754, EPI_ISL_1520755, EPI_ISL_1521619, EPI_ISL_1520756, EPI_ISL_1520757, EPI_ISL_1521622, EPI_ISL_1522100, EPI_ISL_1521317, EPI_ISL_1521625, EPI_ISL_1521318, EPI_ISL_1522159, EPI_ISL_1521628, EPI_ISL_1521632, EPI_ISL_1520761, EPI_ISL_1520762, EPI_ISL_1520765, EPI_ISL_1521637, EPI_ISL_1521638, EPI_ISL_1521639, EPI_ISL_1520766, EPI_ISL_1520771, EPI_ISL_1521642, EPI_ISL_1521644, EPI_ISL_1521275, EPI_ISL_1521646, EPI_ISL_1521647, EPI_ISL_1520775, EPI_ISL_1520777, EPI_ISL_1520778, EPI_ISL_1521649, EPI_ISL_1521654, EPI_ISL_1521655, EPI_ISL_1521658, EPI_ISL_1520781, EPI_ISL_1520782, EPI_ISL_1521663, EPI_ISL_1520784, EPI_ISL_1520785, EPI_ISL_1522101, EPI_ISL_1521671, EPI_ISL_1521672, EPI_ISL_1522102, EPI_ISL_1521320, EPI_ISL_1522106, EPI_ISL_1521679, EPI_ISL_1520789, EPI_ISL_1520790, EPI_ISL_1520792, EPI_ISL_1520793, EPI_ISL_1521687, EPI_ISL_1520794, EPI_ISL_1520796, EPI_ISL_1520797, EPI_ISL_1520798, EPI_ISL_1521692, EPI_ISL_1520800, EPI_ISL_1520801, EPI_ISL_1520458, EPI_ISL_1522131, EPI_ISL_1520803, EPI_ISL_1520804, EPI_ISL_1521698, EPI_ISL_1520805, EPI_ISL_1520806, EPI_ISL_1521700, EPI_ISL_1521707, EPI_ISL_1520807, EPI_ISL_1521709, EPI_ISL_1520810, EPI_ISL_1522134, EPI_ISL_1521714, EPI_ISL_1520811, EPI_ISL_1521716, EPI_ISL_1521126, EPI_ISL_1521127, EPI_ISL_1521718, EPI_ISL_1521720, EPI_ISL_1521721, EPI_ISL_1520814, EPI_ISL_1520815, EPI_ISL_1520816, EPI_ISL_1520817, EPI_ISL_1520459, EPI_ISL_1520819, EPI_ISL_1520823, EPI_ISL_1521794, EPI_ISL_1521349, EPI_ISL_1520985, EPI_ISL_1521994, EPI_ISL_1596088, EPI_ISL_1596275, EPI_ISL_1596276, EPI_ISL_1596310, EPI_ISL_1596532, EPI_ISL_1596584, EPI_ISL_1596586, EPI_ISL_1596589, EPI_ISL_1596596, EPI_ISL_1596597, EPI_ISL_1596599, EPI_ISL_1596600, EPI_ISL_1596603, EPI_ISL_1596606, EPI_ISL_1596609, EPI_ISL_1596610, EPI_ISL_1596615, EPI_ISL_1596618, EPI_ISL_1596622, EPI_ISL_1596623, EPI_ISL_1596624, EPI_ISL_1596628, EPI_ISL_1596632, EPI_ISL_1596633, EPI_ISL_1596636, EPI_ISL_1596637, EPI_ISL_1596639, EPI_ISL_1596646, EPI_ISL_1596649, EPI_ISL_1596651, EPI_ISL_1596652, EPI_ISL_1596653, EPI_ISL_1596658, EPI_ISL_1596661, EPI_ISL_1596662, EPI_ISL_1596663, EPI_ISL_1596665, EPI_ISL_1596667, EPI_ISL_1596670, EPI_ISL_1596672, EPI_ISL_1596674, EPI_ISL_1596676, EPI_ISL_1596678, EPI_ISL_1596681, EPI_ISL_1596683, EPI_ISL_1596685, EPI_ISL_1596686, EPI_ISL_1596689, EPI_ISL_1596690, EPI_ISL_1596692, EPI_ISL_1596694, EPI_ISL_1596695, EPI_ISL_1596700, EPI_ISL_1596702, EPI_ISL_1596708, EPI_ISL_1596709, EPI_ISL_1596710, EPI_ISL_1596712, EPI_ISL_1596720, EPI_ISL_1596724, EPI_ISL_1596727, EPI_ISL_1596730, EPI_ISL_1596731, EPI_ISL_1596735, EPI_ISL_1596736, EPI_ISL_1596738, EPI_ISL_1596741, EPI_ISL_1596744, EPI_ISL_1596745, EPI_ISL_1596746, EPI_ISL_1596747, EPI_ISL_1596748, EPI_ISL_1596751, EPI_ISL_1596754, EPI_ISL_1596755, EPI_ISL_1596756, EPI_ISL_1596758, EPI_ISL_1596763, EPI_ISL_1596765, EPI_ISL_1596767, EPI_ISL_1596768, EPI_ISL_1596773, EPI_ISL_1596777, EPI_ISL_1596780, EPI_ISL_1596782, EPI_ISL_1596785, EPI_ISL_1596787, EPI_ISL_1596788, EPI_ISL_1596791, EPI_ISL_1596794, EPI_ISL_1596796, EPI_ISL_1596797, EPI_ISL_1596803, EPI_ISL_1596805, EPI_ISL_1596807, EPI_ISL_1596808, EPI_ISL_1596809, EPI_ISL_1596812, EPI_ISL_1596814, EPI_ISL_1596815, EPI_ISL_1596816, EPI_ISL_1596820, EPI_ISL_1596822, EPI_ISL_1596825, EPI_ISL_1596827, EPI_ISL_1596831, EPI_ISL_1596832, EPI_ISL_1596833, EPI_ISL_1596834, EPI_ISL_1596838, EPI_ISL_1596839, EPI_ISL_1596842, EPI_ISL_1596843, EPI_ISL_1596844, EPI_ISL_1596845, EPI_ISL_1596847, EPI_ISL_1596850, EPI_ISL_1596851, EPI_ISL_1596861, EPI_ISL_1596863, EPI_ISL_1596864, EPI_ISL_1596961, EPI_ISL_1596962, EPI_ISL_1596967, EPI_ISL_1596970, EPI_ISL_1596971, EPI_ISL_1596972, EPI_ISL_1596974, EPI_ISL_1596976, EPI_ISL_1596977, EPI_ISL_1596978, EPI_ISL_1596979, EPI_ISL_1596980, EPI_ISL_1596981, EPI_ISL_1596983, EPI_ISL_1596985, EPI_ISL_1596988, EPI_ISL_1596989, EPI_ISL_1596990, EPI_ISL_1596992, EPI_ISL_1596995, EPI_ISL_1596996, EPI_ISL_1597001, EPI_ISL_1597002, EPI_ISL_1597003, EPI_ISL_1597004, EPI_ISL_1597006, EPI_ISL_1597011, EPI_ISL_1597012, EPI_ISL_1597014, EPI_ISL_1597015, EPI_ISL_1597016, EPI_ISL_1597019, EPI_ISL_1597020, EPI_ISL_1597023, EPI_ISL_1597024, EPI_ISL_1597026, EPI_ISL_1597027, EPI_ISL_1597028, EPI_ISL_1597030, EPI_ISL_1597033, EPI_ISL_1597034, EPI_ISL_1597035, EPI_ISL_1597037, EPI_ISL_1597043, EPI_ISL_1597044, EPI_ISL_1597045, EPI_ISL_1597046, EPI_ISL_1597048, EPI_ISL_1597050, EPI_ISL_1597051, EPI_ISL_1597059, EPI_ISL_1597060, EPI_ISL_1597061, EPI_ISL_1597065, EPI_ISL_1597066, EPI_ISL_1597067, EPI_ISL_1597068, EPI_ISL_1597071, EPI_ISL_1597073, EPI_ISL_1597075, EPI_ISL_1597076, EPI_ISL_1597077, EPI_ISL_1597087, EPI_ISL_1597088, EPI_ISL_1597095, EPI_ISL_1597097, EPI_ISL_1597098, EPI_ISL_1597106, EPI_ISL_1597107, EPI_ISL_1597108, EPI_ISL_1597110, EPI_ISL_1597112, EPI_ISL_1597117, EPI_ISL_1597118, EPI_ISL_1597123, EPI_ISL_1597124, EPI_ISL_1597136, EPI_ISL_1597142, EPI_ISL_1597146, EPI_ISL_1597148, EPI_ISL_1597149, EPI_ISL_1597150, EPI_ISL_1597153, EPI_ISL_1597160, EPI_ISL_1597163, EPI_ISL_1597165, EPI_ISL_1597168, EPI_ISL_1597171, EPI_ISL_1597172, EPI_ISL_1597173, EPI_ISL_1597174, EPI_ISL_1597175, EPI_ISL_1597177, EPI_ISL_1597178, EPI_ISL_1597180, EPI_ISL_1597182, EPI_ISL_1597189, EPI_ISL_1597191, EPI_ISL_1597193, EPI_ISL_1597194, EPI_ISL_1597195, EPI_ISL_1597197, EPI_ISL_1597200, EPI_ISL_1597201, EPI_ISL_1597205, EPI_ISL_1597206, EPI_ISL_1597207, EPI_ISL_1597209, EPI_ISL_1597210, EPI_ISL_1597212, EPI_ISL_1597213, EPI_ISL_1597216, EPI_ISL_1597219, EPI_ISL_1597220, EPI_ISL_1597221, EPI_ISL_1597222, EPI_ISL_1597301, EPI_ISL_1597388, EPI_ISL_1597490, EPI_ISL_1703031, EPI_ISL_1703032, EPI_ISL_1703033, EPI_ISL_1703040, EPI_ISL_1703041, EPI_ISL_1703042, EPI_ISL_1703049, EPI_ISL_1703050, EPI_ISL_1703051, EPI_ISL_1703052, EPI_ISL_1703058, EPI_ISL_1703059, EPI_ISL_1703060, EPI_ISL_1703065, EPI_ISL_1703066, EPI_ISL_1703067, EPI_ISL_1703068, EPI_ISL_1792910, EPI_ISL_1703069, EPI_ISL_1703073, EPI_ISL_1703074, EPI_ISL_1703075, EPI_ISL_1703076, EPI_ISL_1703081, EPI_ISL_1703087, EPI_ISL_1703088, EPI_ISL_1703089, EPI_ISL_1703104, EPI_ISL_1703170, EPI_ISL_1703230, EPI_ISL_1703243, EPI_ISL_1703596, EPI_ISL_1703613, EPI_ISL_1703633, EPI_ISL_1704862, EPI_ISL_1705592, EPI_ISL_1705638, EPI_ISL_1705641, EPI_ISL_1705947, EPI_ISL_1705968, EPI_ISL_1705987, EPI_ISL_1792909, EPI_ISL_1792317, EPI_ISL_1792318, EPI_ISL_1792858, EPI_ISL_1792859, EPI_ISL_1792144, EPI_ISL_1791598, EPI_ISL_1792145, EPI_ISL_1792146, EPI_ISL_1792447, EPI_ISL_1792147, EPI_ISL_1792148, EPI_ISL_1792918, EPI_ISL_1792919, EPI_ISL_1792149, EPI_ISL_1792860, EPI_ISL_1792319, EPI_ISL_1792861, EPI_ISL_1792150, EPI_ISL_1961950, EPI_ISL_1961951, EPI_ISL_1962426, EPI_ISL_1961176, EPI_ISL_1961348, EPI_ISL_1961349, EPI_ISL_1962427, EPI_ISL_1962429, EPI_ISL_1961355, EPI_ISL_1961361, EPI_ISL_1961367, EPI_ISL_1962434, EPI_ISL_1962435, EPI_ISL_1961374, EPI_ISL_1961873, EPI_ISL_1961955, EPI_ISL_1961379, EPI_ISL_1962440, EPI_ISL_1961383, EPI_ISL_1962442, EPI_ISL_1961385, EPI_ISL_1962445, EPI_ISL_1961958, EPI_ISL_1962992, EPI_ISL_1961177, EPI_ISL_1962451, EPI_ISL_1961387, EPI_ISL_1961959, EPI_ISL_1962285, EPI_ISL_1962452, EPI_ISL_1962993, EPI_ISL_1962453, EPI_ISL_1961960, EPI_ISL_1961388, EPI_ISL_1962454, EPI_ISL_1962994, EPI_ISL_1961389, EPI_ISL_1962455, EPI_ISL_1961391, EPI_ISL_1961392, EPI_ISL_1962458, EPI_ISL_1962459, EPI_ISL_1962461, EPI_ISL_1961393, EPI_ISL_1962462, EPI_ISL_1961962, EPI_ISL_1961395, EPI_ISL_1962463, EPI_ISL_1961963, EPI_ISL_1961397, EPI_ISL_1961964, EPI_ISL_1962995, EPI_ISL_1961398, EPI_ISL_1962469, EPI_ISL_1962470, EPI_ISL_1962471, EPI_ISL_1962472, EPI_ISL_1961400, EPI_ISL_1961965, EPI_ISL_1961401, EPI_ISL_1961155, EPI_ISL_1961402, EPI_ISL_1961403, EPI_ISL_1961967, EPI_ISL_1962478, EPI_ISL_1961404, EPI_ISL_1962480, EPI_ISL_1962481, EPI_ISL_1961969, EPI_ISL_1961970, EPI_ISL_1962483, EPI_ISL_1961405, EPI_ISL_1962219, EPI_ISL_1962485, EPI_ISL_1962486, EPI_ISL_1962902, EPI_ISL_1962487, EPI_ISL_1962184, EPI_ISL_1961406, EPI_ISL_1961407, EPI_ISL_1962490, EPI_ISL_1961974, EPI_ISL_1962491, EPI_ISL_1962492, EPI_ISL_1962494, EPI_ISL_1961412, EPI_ISL_1962495, EPI_ISL_1961975, EPI_ISL_1961413, EPI_ISL_1961976, EPI_ISL_1961977, EPI_ISL_1962496, EPI_ISL_1962497, EPI_ISL_1961978, EPI_ISL_1961414, EPI_ISL_1961415, EPI_ISL_1962500, EPI_ISL_1962923, EPI_ISL_1961417, EPI_ISL_1962501, EPI_ISL_1961418, EPI_ISL_1961981, EPI_ISL_1961422, EPI_ISL_1962505, EPI_ISL_1961983, EPI_ISL_1961423, EPI_ISL_1962506, EPI_ISL_1961424, EPI_ISL_1961425, EPI_ISL_1961426, EPI_ISL_1961178, EPI_ISL_1961984, EPI_ISL_1961427, EPI_ISL_1961428, EPI_ISL_1962220, EPI_ISL_1962510, EPI_ISL_1962185, EPI_ISL_1961430, EPI_ISL_1961986, EPI_ISL_1961432, EPI_ISL_1962899, EPI_ISL_1961987, EPI_ISL_1961434, EPI_ISL_1962905, EPI_ISL_1961988, EPI_ISL_1962196, EPI_ISL_1961435, EPI_ISL_1962518, EPI_ISL_1962521, EPI_ISL_1961438, EPI_ISL_1962522, EPI_ISL_1962938, EPI_ISL_1962284, EPI_ISL_1962524, EPI_ISL_1961871, EPI_ISL_1962525, EPI_ISL_1961439, EPI_ISL_1961440, EPI_ISL_1961990, EPI_ISL_1961441, EPI_ISL_1962529, EPI_ISL_1961442, EPI_ISL_1961992, EPI_ISL_1961448, EPI_ISL_1961179, EPI_ISL_1962532, EPI_ISL_1962533, EPI_ISL_1962910, EPI_ISL_1962535, EPI_ISL_1962536, EPI_ISL_1961449, EPI_ISL_1962538, EPI_ISL_1962539, EPI_ISL_1961994, EPI_ISL_1962540, EPI_ISL_1961995, EPI_ISL_1961450, EPI_ISL_1961453, EPI_ISL_1962262, EPI_ISL_1961455, EPI_ISL_1961997, EPI_ISL_1961998, EPI_ISL_1961999, EPI_ISL_1962000, EPI_ISL_1962544, EPI_ISL_1962001, EPI_ISL_1961458, EPI_ISL_1962002, EPI_ISL_1961459, EPI_ISL_1962546, EPI_ISL_1962548, EPI_ISL_1961462, EPI_ISL_1962004, EPI_ISL_1962005, EPI_ISL_1962006, EPI_ISL_1962223, EPI_ISL_1962553, EPI_ISL_1962554, EPI_ISL_1961464, EPI_ISL_1961465, EPI_ISL_1962906, EPI_ISL_1962556, EPI_ISL_1961468, EPI_ISL_1962559, EPI_ISL_1961469, EPI_ISL_1962560, EPI_ISL_1962562, EPI_ISL_1962007, EPI_ISL_1962563, EPI_ISL_1961472, EPI_ISL_1962009, EPI_ISL_1962010, EPI_ISL_1962011, EPI_ISL_1962012, EPI_ISL_1961473, EPI_ISL_1962564, EPI_ISL_1962565, EPI_ISL_1962911, EPI_ISL_1962015, EPI_ISL_1961475, EPI_ISL_1961477, EPI_ISL_1962017, EPI_ISL_1962225, EPI_ISL_1961479, EPI_ISL_1961480, EPI_ISL_1961482, EPI_ISL_1961483, EPI_ISL_1962019, EPI_ISL_1962571, EPI_ISL_1962020, EPI_ISL_1962021, EPI_ISL_1962197, EPI_ISL_1961485, EPI_ISL_1962022, EPI_ISL_1962023, EPI_ISL_1961487, EPI_ISL_1962024, EPI_ISL_1961489, EPI_ISL_1962026, EPI_ISL_1962028, EPI_ISL_1962575, EPI_ISL_1962029, EPI_ISL_1961492, EPI_ISL_1961493, EPI_ISL_1961494, EPI_ISL_1961495, EPI_ISL_1961496, EPI_ISL_1961497, EPI_ISL_1961498, EPI_ISL_1962579, EPI_ISL_1962580, EPI_ISL_1962032, EPI_ISL_1962033, EPI_ISL_1961501, EPI_ISL_1962582, EPI_ISL_1962228, EPI_ISL_1961504, EPI_ISL_1962229, EPI_ISL_1961505, EPI_ISL_1961506, EPI_ISL_1962587, EPI_ISL_1961510, EPI_ISL_1962034, EPI_ISL_1962588, EPI_ISL_1962589, EPI_ISL_1962912, EPI_ISL_1961514, EPI_ISL_1961515, EPI_ISL_1961519, EPI_ISL_1962591, EPI_ISL_1962593, EPI_ISL_1961521, EPI_ISL_1962941, EPI_ISL_1961523, EPI_ISL_1962266, EPI_ISL_1962596, EPI_ISL_1961524, EPI_ISL_1962598, EPI_ISL_1962037, EPI_ISL_1961525, EPI_ISL_1962600, EPI_ISL_1962267, EPI_ISL_1962201, EPI_ISL_1962601, EPI_ISL_1962602, EPI_ISL_1962604, EPI_ISL_1962605, EPI_ISL_1962230, EPI_ISL_1961528, EPI_ISL_1962039, EPI_ISL_1962040, EPI_ISL_1962041, EPI_ISL_1962607, EPI_ISL_1961189, EPI_ISL_1963000, EPI_ISL_1963001, EPI_ISL_1962043, EPI_ISL_1962296, EPI_ISL_1963003, EPI_ISL_1962616, EPI_ISL_1963004, EPI_ISL_1961534, EPI_ISL_1962046, EPI_ISL_1962618, EPI_ISL_1962620, EPI_ISL_1962621, EPI_ISL_1962623, EPI_ISL_1961538, EPI_ISL_1962626, EPI_ISL_1962048, EPI_ISL_1961540, EPI_ISL_1963006, EPI_ISL_1962627, EPI_ISL_1962631, EPI_ISL_1961545, EPI_ISL_1962634, EPI_ISL_1963007, EPI_ISL_1962289, EPI_ISL_1962052, EPI_ISL_1962639, EPI_ISL_1962054, EPI_ISL_1961550, EPI_ISL_1962186, EPI_ISL_1962291, EPI_ISL_1961552, EPI_ISL_1962643, EPI_ISL_1962956, EPI_ISL_1962913, EPI_ISL_1962647, EPI_ISL_1961554, EPI_ISL_1961195, EPI_ISL_1962204, EPI_ISL_1961557, EPI_ISL_1962055, EPI_ISL_1962649, EPI_ISL_1962293, EPI_ISL_1962652, EPI_ISL_1961560, EPI_ISL_1962653, EPI_ISL_1961561, EPI_ISL_1962056, EPI_ISL_1962183, EPI_ISL_1962654, EPI_ISL_1961564, EPI_ISL_1961565, EPI_ISL_1962655, EPI_ISL_1961568, EPI_ISL_1962057, EPI_ISL_1962656, EPI_ISL_1961569, EPI_ISL_1961570, EPI_ISL_1962657, EPI_ISL_1961196, EPI_ISL_1962059, EPI_ISL_1962659, EPI_ISL_1962660, EPI_ISL_1962661, EPI_ISL_1962061, EPI_ISL_1962662, EPI_ISL_1962663, EPI_ISL_1962664, EPI_ISL_1962062, EPI_ISL_1962668, EPI_ISL_1962063, EPI_ISL_1961575, EPI_ISL_1962925, EPI_ISL_1962947, EPI_ISL_1962948, EPI_ISL_1961623, EPI_ISL_1962132, EPI_ISL_2217835, EPI_ISL_2220572, EPI_ISL_2093680, EPI_ISL_2093554, EPI_ISL_2093004, EPI_ISL_2093561, EPI_ISL_2093562, EPI_ISL_2093563, EPI_ISL_2093564, EPI_ISL_2093565, EPI_ISL_2093566, EPI_ISL_2093567, EPI_ISL_2093568, EPI_ISL_2093569, EPI_ISL_2093570, EPI_ISL_2093571, EPI_ISL_2093572, EPI_ISL_2093574, EPI_ISL_2093575, EPI_ISL_2093576, EPI_ISL_2093577, EPI_ISL_2093578, EPI_ISL_2093579, EPI_ISL_2093580, EPI_ISL_2093581, EPI_ISL_2093582, EPI_ISL_2093583, EPI_ISL_2093585, EPI_ISL_2093586, EPI_ISL_2093587, EPI_ISL_2093588, EPI_ISL_2093589, EPI_ISL_2093590, EPI_ISL_2093592, EPI_ISL_2093593, EPI_ISL_2093594, EPI_ISL_2093595, EPI_ISL_2093596, EPI_ISL_2093011, EPI_ISL_2093597, EPI_ISL_2093598, EPI_ISL_2093599, EPI_ISL_2093600, EPI_ISL_2093601, EPI_ISL_2093602, EPI_ISL_2093603, EPI_ISL_2093606, EPI_ISL_2094013, EPI_ISL_2093611, EPI_ISL_2093018, EPI_ISL_2093613, EPI_ISL_2093020, EPI_ISL_2094019, EPI_ISL_2093617, EPI_ISL_2094387, EPI_ISL_2094020, EPI_ISL_2093624, EPI_ISL_2093625, EPI_ISL_2094023, EPI_ISL_2093628, EPI_ISL_2093028, EPI_ISL_2094025, EPI_ISL_2092901, EPI_ISL_2093633, EPI_ISL_2093634, EPI_ISL_2093635, EPI_ISL_2093636, EPI_ISL_2093637, EPI_ISL_2093641, EPI_ISL_2093177, EPI_ISL_2093343, EPI_ISL_2093740, EPI_ISL_2094251, EPI_ISL_2094259, EPI_ISL_2094391, EPI_ISL_2093757, EPI_ISL_2094392, EPI_ISL_2093475, EPI_ISL_2093789, EPI_ISL_2093490, EPI_ISL_2219274, EPI_ISL_2219276, EPI_ISL_2219278, EPI_ISL_2216144, EPI_ISL_2219289, EPI_ISL_2219112, EPI_ISL_2219306, EPI_ISL_2216169, EPI_ISL_2218078, EPI_ISL_2219325, EPI_ISL_2216184, EPI_ISL_2218922, EPI_ISL_2218098, EPI_ISL_2219336, EPI_ISL_2218111, EPI_ISL_2218118, EPI_ISL_2218121, EPI_ISL_2216207, EPI_ISL_2218123, EPI_ISL_2216216, EPI_ISL_2219359, EPI_ISL_2219115, EPI_ISL_2216221, EPI_ISL_2219364, EPI_ISL_2218131, EPI_ISL_2220448, EPI_ISL_2219367, EPI_ISL_2218133, EPI_ISL_2219370, EPI_ISL_2219372, EPI_ISL_2218136, EPI_ISL_2219375, EPI_ISL_2219376, EPI_ISL_2218138, EPI_ISL_2218141, EPI_ISL_2216232, EPI_ISL_2219390, EPI_ISL_2216243, EPI_ISL_2219394, EPI_ISL_2218144, EPI_ISL_2219400, EPI_ISL_2220389, EPI_ISL_2219402, EPI_ISL_2219405, EPI_ISL_2216254, EPI_ISL_2219406, EPI_ISL_2218146, EPI_ISL_2218927, EPI_ISL_2219412, EPI_ISL_2218149, EPI_ISL_2218995, EPI_ISL_2219421, EPI_ISL_2216261, EPI_ISL_2218151, EPI_ISL_2216264, EPI_ISL_2216266, EPI_ISL_2219456, EPI_ISL_2216268, EPI_ISL_2220486, EPI_ISL_2218931, EPI_ISL_2216272, EPI_ISL_2219490, EPI_ISL_2218156, EPI_ISL_2218159, EPI_ISL_2218161, EPI_ISL_2219498, EPI_ISL_2216275, EPI_ISL_2219504, EPI_ISL_2216281, EPI_ISL_2216289, EPI_ISL_2216292, EPI_ISL_2218164, EPI_ISL_2218166, EPI_ISL_2216302, EPI_ISL_2216308, EPI_ISL_2219513, EPI_ISL_2219514, EPI_ISL_2216315, EPI_ISL_2216347, EPI_ISL_2219519, EPI_ISL_2219523, EPI_ISL_2215430, EPI_ISL_2215727, EPI_ISL_2218172, EPI_ISL_2219530, EPI_ISL_2218175, EPI_ISL_2216357, EPI_ISL_2215481, EPI_ISL_2219543, EPI_ISL_2219546, EPI_ISL_2218177, EPI_ISL_2219548, EPI_ISL_2216359, EPI_ISL_2216360, EPI_ISL_2216361, EPI_ISL_2218183, EPI_ISL_2218187, EPI_ISL_2216363, EPI_ISL_2219556, EPI_ISL_2218190, EPI_ISL_2216368, EPI_ISL_2218195, EPI_ISL_2216370, EPI_ISL_2216373, EPI_ISL_2218197, EPI_ISL_2218200, EPI_ISL_2216376, EPI_ISL_2219010, EPI_ISL_2216388, EPI_ISL_2219561, EPI_ISL_2216391, EPI_ISL_2219566, EPI_ISL_2219567, EPI_ISL_2216393, EPI_ISL_2220403, EPI_ISL_2216396, EPI_ISL_2218205, EPI_ISL_2219574, EPI_ISL_2218207, EPI_ISL_2215618, EPI_ISL_2219575, EPI_ISL_2218212, EPI_ISL_2216404, EPI_ISL_2219589, EPI_ISL_2216409, EPI_ISL_2219591, EPI_ISL_2219137, EPI_ISL_2216415, EPI_ISL_2218849, EPI_ISL_2218222, EPI_ISL_2218224, EPI_ISL_2216424, EPI_ISL_2217869, EPI_ISL_2216429, EPI_ISL_2216439, EPI_ISL_2219614, EPI_ISL_2216443, EPI_ISL_2218239, EPI_ISL_2219617, EPI_ISL_2216445, EPI_ISL_2219672, EPI_ISL_2218273, EPI_ISL_2216573, EPI_ISL_2218824, EPI_ISL_2220491, EPI_ISL_2216665, EPI_ISL_2219797, EPI_ISL_2219828, EPI_ISL_2218460, EPI_ISL_2219927, EPI_ISL_2218469, EPI_ISL_2218476, EPI_ISL_2218478, EPI_ISL_2220515, EPI_ISL_2218907, EPI_ISL_2220518, EPI_ISL_2218910, EPI_ISL_2218493, EPI_ISL_2216893, EPI_ISL_2220565, EPI_ISL_2217116, EPI_ISL_2220052, EPI_ISL_2220125, EPI_ISL_2220187, EPI_ISL_2217483, EPI_ISL_2217489, EPI_ISL_2218642, EPI_ISL_2217499, EPI_ISL_2218650, EPI_ISL_2217504, EPI_ISL_2217507, EPI_ISL_2220205, EPI_ISL_2218652, EPI_ISL_2218655, EPI_ISL_2220213, EPI_ISL_2218657, EPI_ISL_2219088, EPI_ISL_2218664, EPI_ISL_2217545, EPI_ISL_2218666, EPI_ISL_2220257, EPI_ISL_2218669, EPI_ISL_2218671, EPI_ISL_2217555, EPI_ISL_2220267, EPI_ISL_2218681, EPI_ISL_2220310, EPI_ISL_2218709, EPI_ISL_2302943, EPI_ISL_2302947, EPI_ISL_2303973, EPI_ISL_2303342, EPI_ISL_2302289, EPI_ISL_2303307, EPI_ISL_2303448, EPI_ISL_2303449, EPI_ISL_2302966, EPI_ISL_2302290, EPI_ISL_2302967, EPI_ISL_2302968, EPI_ISL_2303451, EPI_ISL_2302292, EPI_ISL_2303452, EPI_ISL_2303340, EPI_ISL_2302293, EPI_ISL_2302969, EPI_ISL_2302970, EPI_ISL_2303453, EPI_ISL_2303399, EPI_ISL_2302294, EPI_ISL_2303454, EPI_ISL_2302973, EPI_ISL_2302295, EPI_ISL_2303455, EPI_ISL_2302296, EPI_ISL_2303456, EPI_ISL_2303457, EPI_ISL_2303458, EPI_ISL_2302297, EPI_ISL_2302298, EPI_ISL_2302975, EPI_ISL_2302976, EPI_ISL_2302977, EPI_ISL_2302299, EPI_ISL_2302300, EPI_ISL_2303343, EPI_ISL_2303459, EPI_ISL_2303400, EPI_ISL_2303460, EPI_ISL_2302978, EPI_ISL_2302301, EPI_ISL_2302302, EPI_ISL_2302303, EPI_ISL_2302979, EPI_ISL_2302980, EPI_ISL_2302981, EPI_ISL_2302305, EPI_ISL_2303462, EPI_ISL_2302307, EPI_ISL_2303463, EPI_ISL_2303908, EPI_ISL_2302308, EPI_ISL_2303464, EPI_ISL_2303939, EPI_ISL_2303465, EPI_ISL_2302982, EPI_ISL_2302310, EPI_ISL_2303466, EPI_ISL_2302983, EPI_ISL_2303467, EPI_ISL_2302984, EPI_ISL_2302985, EPI_ISL_2302986, EPI_ISL_2303468, EPI_ISL_2302311, EPI_ISL_2302987, EPI_ISL_2302312, EPI_ISL_2303469, EPI_ISL_2303470, EPI_ISL_2302313, EPI_ISL_2302314, EPI_ISL_2302988, EPI_ISL_2302989, EPI_ISL_2302316, EPI_ISL_2302317, EPI_ISL_2302319, EPI_ISL_2302320, EPI_ISL_2302996, EPI_ISL_2302997, EPI_ISL_2302328, EPI_ISL_2302333, EPI_ISL_2303481, EPI_ISL_2302339, EPI_ISL_2302341, EPI_ISL_2303486, EPI_ISL_2302348, EPI_ISL_2303011, EPI_ISL_2302353, EPI_ISL_2303489, EPI_ISL_2302360, EPI_ISL_2302361, EPI_ISL_2302365, EPI_ISL_2303495, EPI_ISL_2302370, EPI_ISL_2302371, EPI_ISL_2302373, EPI_ISL_2303022, EPI_ISL_2303501, EPI_ISL_2302376, EPI_ISL_2303044, EPI_ISL_2303309, EPI_ISL_2303530, EPI_ISL_2303533, EPI_ISL_2303940, EPI_ISL_2303535, EPI_ISL_2302424, EPI_ISL_2303538, EPI_ISL_2303542, EPI_ISL_2302434, EPI_ISL_2303546, EPI_ISL_2303048, EPI_ISL_2302439, EPI_ISL_2303548, EPI_ISL_2303364, EPI_ISL_2302440, EPI_ISL_2302441, EPI_ISL_2303401, EPI_ISL_2303549, EPI_ISL_2303550, EPI_ISL_2302444, EPI_ISL_2302445, EPI_ISL_2303318, EPI_ISL_2303049, EPI_ISL_2303551, EPI_ISL_2302447, EPI_ISL_2303050, EPI_ISL_2303051, EPI_ISL_2303554, EPI_ISL_2303300, EPI_ISL_2303310, EPI_ISL_2303555, EPI_ISL_2302450, EPI_ISL_2302451, EPI_ISL_2303556, EPI_ISL_2303053, EPI_ISL_2303557, EPI_ISL_2303054, EPI_ISL_2302452, EPI_ISL_2303558, EPI_ISL_2303914, EPI_ISL_2303055, EPI_ISL_2303560, EPI_ISL_2303341, EPI_ISL_2303561, EPI_ISL_2303562, EPI_ISL_2303563, EPI_ISL_2302454, EPI_ISL_2303057, EPI_ISL_2303058, EPI_ISL_2302455, EPI_ISL_2303059, EPI_ISL_2303565, EPI_ISL_2303061, EPI_ISL_2302458, EPI_ISL_2302459, EPI_ISL_2303900, EPI_ISL_2303063, EPI_ISL_2303365, EPI_ISL_2302460, EPI_ISL_2303570, EPI_ISL_2303065, EPI_ISL_2303572, EPI_ISL_2303573, EPI_ISL_2303066, EPI_ISL_2303067, EPI_ISL_2303575, EPI_ISL_2302465, EPI_ISL_2302468, EPI_ISL_2303068, EPI_ISL_2302470, EPI_ISL_2302471, EPI_ISL_2303578, EPI_ISL_2303580, EPI_ISL_2302473, EPI_ISL_2303070, EPI_ISL_2302474, EPI_ISL_2302476, EPI_ISL_2303072, EPI_ISL_2303073, EPI_ISL_2302478, EPI_ISL_2302479, EPI_ISL_2302480, EPI_ISL_2303074, EPI_ISL_2303075, EPI_ISL_2303077, EPI_ISL_2303583, EPI_ISL_2302481, EPI_ISL_2302190, EPI_ISL_2303584, EPI_ISL_2303585, EPI_ISL_2302482, EPI_ISL_2302483, EPI_ISL_2303079, EPI_ISL_2302485, EPI_ISL_2302486, EPI_ISL_2303587, EPI_ISL_2302487, EPI_ISL_2303588, EPI_ISL_2303589, EPI_ISL_2303080, EPI_ISL_2302489, EPI_ISL_2302490, EPI_ISL_2303591, EPI_ISL_2302194, EPI_ISL_2303968, EPI_ISL_2302493, EPI_ISL_2302494, EPI_ISL_2302495, EPI_ISL_2302497, EPI_ISL_2303592, EPI_ISL_2303593, EPI_ISL_2302498, EPI_ISL_2302499, EPI_ISL_2302501, EPI_ISL_2302502, EPI_ISL_2302503, EPI_ISL_2302505, EPI_ISL_2303084, EPI_ISL_2303594, EPI_ISL_2302506, EPI_ISL_2302507, EPI_ISL_2303085, EPI_ISL_2302508, EPI_ISL_2302509, EPI_ISL_2303597, EPI_ISL_2302510, EPI_ISL_2302511, EPI_ISL_2303598, EPI_ISL_2303599, EPI_ISL_2303600, EPI_ISL_2303087, EPI_ISL_2302514, EPI_ISL_2302515, EPI_ISL_2303603, EPI_ISL_2302518, EPI_ISL_2303604, EPI_ISL_2303605, EPI_ISL_2303606, EPI_ISL_2302519, EPI_ISL_2303607, EPI_ISL_2303608, EPI_ISL_2303089, EPI_ISL_2303090, EPI_ISL_2302520, EPI_ISL_2303613, EPI_ISL_2302521, EPI_ISL_2303614, EPI_ISL_2303615, EPI_ISL_2303616, EPI_ISL_2302522, EPI_ISL_2303617, EPI_ISL_2303091, EPI_ISL_2303618, EPI_ISL_2302523, EPI_ISL_2303619, EPI_ISL_2302525, EPI_ISL_2303620, EPI_ISL_2302526, EPI_ISL_2302528, EPI_ISL_2303093, EPI_ISL_2303622, EPI_ISL_2302529, EPI_ISL_2303094, EPI_ISL_2302530, EPI_ISL_2303095, EPI_ISL_2303958, EPI_ISL_2303625, EPI_ISL_2303626, EPI_ISL_2302533, EPI_ISL_2303627, EPI_ISL_2303096, EPI_ISL_2302925, EPI_ISL_2302536, EPI_ISL_2303628, EPI_ISL_2302537, EPI_ISL_2303629, EPI_ISL_2303098, EPI_ISL_2303632, EPI_ISL_2303633, EPI_ISL_2303634, EPI_ISL_2303635, EPI_ISL_2302544, EPI_ISL_2303916, EPI_ISL_2303637, EPI_ISL_2303638, EPI_ISL_2303100, EPI_ISL_2303639, EPI_ISL_2303640, EPI_ISL_2303101, EPI_ISL_2302547, EPI_ISL_2303102, EPI_ISL_2302197, EPI_ISL_2303321, EPI_ISL_2303103, EPI_ISL_2303104, EPI_ISL_2303641, EPI_ISL_2303105, EPI_ISL_2303642, EPI_ISL_2303106, EPI_ISL_2303108, EPI_ISL_2303643, EPI_ISL_2303407, EPI_ISL_2303109, EPI_ISL_2302550, EPI_ISL_2303646, EPI_ISL_2302552, EPI_ISL_2302553, EPI_ISL_2303647, EPI_ISL_2303111, EPI_ISL_2302555, EPI_ISL_2303649, EPI_ISL_2303986, EPI_ISL_2303112, EPI_ISL_2302558, EPI_ISL_2303652, EPI_ISL_2302562, EPI_ISL_2302563, EPI_ISL_2303653, EPI_ISL_2303655, EPI_ISL_2303114, EPI_ISL_2302565, EPI_ISL_2302566, EPI_ISL_2303115, EPI_ISL_2303116, EPI_ISL_2302567, EPI_ISL_2302569, EPI_ISL_2302570, EPI_ISL_2303661, EPI_ISL_2303117, EPI_ISL_2302572, EPI_ISL_2303662, EPI_ISL_2303118, EPI_ISL_2303119, EPI_ISL_2303120, EPI_ISL_2303123, EPI_ISL_2303664, EPI_ISL_2303947, EPI_ISL_2302573, EPI_ISL_2303936, EPI_ISL_2303124, EPI_ISL_2303409, EPI_ISL_2303903, EPI_ISL_2302575, EPI_ISL_2303125, EPI_ISL_2303126, EPI_ISL_2302576, EPI_ISL_2303127, EPI_ISL_2303128, EPI_ISL_2302579, EPI_ISL_2303938, EPI_ISL_2303391, EPI_ISL_2303671, EPI_ISL_2302581, EPI_ISL_2302583, EPI_ISL_2303129, EPI_ISL_2303674, EPI_ISL_2303675, EPI_ISL_2302588, EPI_ISL_2303676, EPI_ISL_2303678, EPI_ISL_2303130, EPI_ISL_2303681, EPI_ISL_2303131, EPI_ISL_2303905, EPI_ISL_2303682, EPI_ISL_2303683, EPI_ISL_2303132, EPI_ISL_2303134, EPI_ISL_2303685, EPI_ISL_2303135, EPI_ISL_2303686, EPI_ISL_2303687, EPI_ISL_2302591, EPI_ISL_2302592, EPI_ISL_2303136, EPI_ISL_2303941, EPI_ISL_2303980, EPI_ISL_2303137, EPI_ISL_2302595, EPI_ISL_2303693, EPI_ISL_2302598, EPI_ISL_2303695, EPI_ISL_2303696, EPI_ISL_2303697, EPI_ISL_2303138, EPI_ISL_2302600, EPI_ISL_2303139, EPI_ISL_2303301, EPI_ISL_2302601, EPI_ISL_2302602, EPI_ISL_2303698, EPI_ISL_2303700, EPI_ISL_2303141, EPI_ISL_2303142, EPI_ISL_2302605, EPI_ISL_2302606, EPI_ISL_2303143, EPI_ISL_2303702, EPI_ISL_2302609, EPI_ISL_2303144, EPI_ISL_2303302, EPI_ISL_2303145, EPI_ISL_2303706, EPI_ISL_2303146, EPI_ISL_2302611, EPI_ISL_2303147, EPI_ISL_2302612, EPI_ISL_2303149, EPI_ISL_2303150, EPI_ISL_2302616, EPI_ISL_2303709, EPI_ISL_2303712, EPI_ISL_2303153, EPI_ISL_2302620, EPI_ISL_2303154, EPI_ISL_2302622, EPI_ISL_2303715, EPI_ISL_2302203, EPI_ISL_2303156, EPI_ISL_2302625, EPI_ISL_2303722, EPI_ISL_2302626, EPI_ISL_2303157, EPI_ISL_2302627, EPI_ISL_2302629, EPI_ISL_2302630, EPI_ISL_2303158, EPI_ISL_2303723, EPI_ISL_2302632, EPI_ISL_2303159, EPI_ISL_2303725, EPI_ISL_2303726, EPI_ISL_2302169, EPI_ISL_2303351, EPI_ISL_2302635, EPI_ISL_2303160, EPI_ISL_2302636, EPI_ISL_2303919, EPI_ISL_2302170, EPI_ISL_2303729, EPI_ISL_2302638, EPI_ISL_2302645, EPI_ISL_2303731, EPI_ISL_2303325, EPI_ISL_2302646, EPI_ISL_2302171, EPI_ISL_2303733, EPI_ISL_2303734, EPI_ISL_2302650, EPI_ISL_2302651, EPI_ISL_2303736, EPI_ISL_2303166, EPI_ISL_2303739, EPI_ISL_2302657, EPI_ISL_2303981, EPI_ISL_2302658, EPI_ISL_2302659, EPI_ISL_2302661, EPI_ISL_2302662, EPI_ISL_2302663, EPI_ISL_2303172, EPI_ISL_2303403, EPI_ISL_2302667, EPI_ISL_2303743, EPI_ISL_2302668, EPI_ISL_2303173, EPI_ISL_2303174, EPI_ISL_2303744, EPI_ISL_2303177, EPI_ISL_2302674, EPI_ISL_2303745, EPI_ISL_2303204, EPI_ISL_2303784, EPI_ISL_2302788, EPI_ISL_2303828, EPI_ISL_2302793, EPI_ISL_2303831, EPI_ISL_2303834, EPI_ISL_2302797, EPI_ISL_2302163, EPI_ISL_2303835, EPI_ISL_2302806, EPI_ISL_2302813, EPI_ISL_2303229, EPI_ISL_2302814, EPI_ISL_2303837, EPI_ISL_2303231, EPI_ISL_2303234, EPI_ISL_2303235, EPI_ISL_2303840, EPI_ISL_2303842, EPI_ISL_2303239, EPI_ISL_2303843, EPI_ISL_2303922, EPI_ISL_2303240, EPI_ISL_2302825, EPI_ISL_2303971, EPI_ISL_2303338, EPI_ISL_2303845, EPI_ISL_2302828, EPI_ISL_2302829, EPI_ISL_2303243, EPI_ISL_2302832, EPI_ISL_2303244, EPI_ISL_2302833, EPI_ISL_2303245, EPI_ISL_2303982, EPI_ISL_2302835, EPI_ISL_2303248, EPI_ISL_2303249, EPI_ISL_2303250, EPI_ISL_2303983, EPI_ISL_2302838, EPI_ISL_2303254, EPI_ISL_2303852, EPI_ISL_2303853, EPI_ISL_2303984, EPI_ISL_2303856, EPI_ISL_2303404, EPI_ISL_2303857, EPI_ISL_2303256, EPI_ISL_2303257, EPI_ISL_2303258, EPI_ISL_2303259, EPI_ISL_2303262, EPI_ISL_2302850, EPI_ISL_2302851, EPI_ISL_2303263, EPI_ISL_2303863, EPI_ISL_2302856, EPI_ISL_2303265, EPI_ISL_2302905, EPI_ISL_2303289, EPI_ISL_454753, EPI_ISL_454754, EPI_ISL_636600, EPI_ISL_636601, EPI_ISL_636602, EPI_ISL_636603, EPI_ISL_1035247, EPI_ISL_1035246, EPI_ISL_1035245, EPI_ISL_1035244, EPI_ISL_1035243, EPI_ISL_1035242, EPI_ISL_1035241, EPI_ISL_1035240, EPI_ISL_1035239, EPI_ISL_1035238, EPI_ISL_1089817, EPI_ISL_1090254, EPI_ISL_1090255, EPI_ISL_1090256, EPI_ISL_1090257, EPI_ISL_1090258, EPI_ISL_1090259, EPI_ISL_1090260, EPI_ISL_1089818, EPI_ISL_1089591, EPI_ISL_1090261, EPI_ISL_1090262, EPI_ISL_1090263, EPI_ISL_1090264, EPI_ISL_1090267, EPI_ISL_1090269, EPI_ISL_1090270, EPI_ISL_1089803, EPI_ISL_1090272, EPI_ISL_1090273, EPI_ISL_1595920, EPI_ISL_1595921, EPI_ISL_1595922, EPI_ISL_1595923, EPI_ISL_1595930, EPI_ISL_1595931, EPI_ISL_1595932, EPI_ISL_1595933, EPI_ISL_1595940, EPI_ISL_1595941, EPI_ISL_1595942, EPI_ISL_1595943, EPI_ISL_1595950, EPI_ISL_1595951, EPI_ISL_1595952, EPI_ISL_1595953, EPI_ISL_1595960, EPI_ISL_1595961, EPI_ISL_1595962, EPI_ISL_1595963, EPI_ISL_1595970, EPI_ISL_1595971, EPI_ISL_1595972, EPI_ISL_1595973, EPI_ISL_1595980, EPI_ISL_1595981, EPI_ISL_1595982, EPI_ISL_1595983, EPI_ISL_1595991, EPI_ISL_1595992, EPI_ISL_1595993, EPI_ISL_1596032, EPI_ISL_1596033, EPI_ISL_1596034, EPI_ISL_1596044, EPI_ISL_1596045, EPI_ISL_1596046, EPI_ISL_1596056, EPI_ISL_1596057, EPI_ISL_1596066, EPI_ISL_1596067, EPI_ISL_1596078, EPI_ISL_1596079, EPI_ISL_1596090, EPI_ISL_1596091, EPI_ISL_1596101, EPI_ISL_1596102, EPI_ISL_1596113, EPI_ISL_1596114, EPI_ISL_1703530, EPI_ISL_1703541, EPI_ISL_1703552, EPI_ISL_1703562, EPI_ISL_1703572, EPI_ISL_1703583, EPI_ISL_1703594, EPI_ISL_1705144, EPI_ISL_1705145, EPI_ISL_1705155, EPI_ISL_1705156, EPI_ISL_1705157, EPI_ISL_1705167, EPI_ISL_1705168, EPI_ISL_1705178, EPI_ISL_1705179, EPI_ISL_1705180, EPI_ISL_1705190, EPI_ISL_1705191, EPI_ISL_1705202, EPI_ISL_1705213, EPI_ISL_1705222, EPI_ISL_1705223, EPI_ISL_1705856, EPI_ISL_1705857, EPI_ISL_1705868, EPI_ISL_1705869, EPI_ISL_1705879, EPI_ISL_1705888, EPI_ISL_1705898, EPI_ISL_1705899, EPI_ISL_1705900, EPI_ISL_1705910, EPI_ISL_1705911, EPI_ISL_1705912, EPI_ISL_1705922, EPI_ISL_1705923, EPI_ISL_1705924, EPI_ISL_1705932, EPI_ISL_1705933, EPI_ISL_1705934, EPI_ISL_1705945, EPI_ISL_1705957, EPI_ISL_2093157, EPI_ISL_2093166, EPI_ISL_2093682, EPI_ISL_2093170, EPI_ISL_2093171, EPI_ISL_2093174, EPI_ISL_2093175, EPI_ISL_2093176, EPI_ISL_2093687, EPI_ISL_2093182, EPI_ISL_2093688, EPI_ISL_2093188, EPI_ISL_2094395, EPI_ISL_2094374, EPI_ISL_2092873, EPI_ISL_2093692, EPI_ISL_2093102, EPI_ISL_2093110, EPI_ISL_2093114, EPI_ISL_2092883, EPI_ISL_2093119, EPI_ISL_2093461, EPI_ISL_2093786, EPI_ISL_2093805, EPI_ISL_2093492, EPI_ISL_2093499, EPI_ISL_2216638, EPI_ISL_2219757, EPI_ISL_2218320, EPI_ISL_2219767, EPI_ISL_2218347, EPI_ISL_2220460, EPI_ISL_2302421, EPI_ISL_2303045, EPI_ISL_2303978, EPI_ISL_2302423, EPI_ISL_2303989, EPI_ISL_2302426, EPI_ISL_2303930, EPI_ISL_2303931, EPI_ISL_2303985, EPI_ISL_2303979, EPI_ISL_2302433, EPI_ISL_2302436, EPI_ISL_2302437, EPI_ISL_2302438, EPI_ISL_2302887, EPI_ISL_2302888, EPI_ISL_2302892, EPI_ISL_2302893, EPI_ISL_2302898, EPI_ISL_2302899, EPI_ISL_2302913, EPI_ISL_2302914, EPI_ISL_2302918, EPI_ISL_2302919, EPI_ISL_2303960, EPI_ISL_2302922, EPI_ISL_1522175, EPI_ISL_1522176, EPI_ISL_1522177, EPI_ISL_1522178, EPI_ISL_1522179, EPI_ISL_1522075, EPI_ISL_1521824, EPI_ISL_1522180, EPI_ISL_1521321, EPI_ISL_1522181, EPI_ISL_1522182, EPI_ISL_1522183, EPI_ISL_1522076, EPI_ISL_1522125, EPI_ISL_1522184, EPI_ISL_1522185, EPI_ISL_1522186, EPI_ISL_1522187, EPI_ISL_1520866, EPI_ISL_1521322, EPI_ISL_1521323, EPI_ISL_1522188, EPI_ISL_1522189, EPI_ISL_1522190, EPI_ISL_1520868, EPI_ISL_1522191, EPI_ISL_1522192, EPI_ISL_1522126, EPI_ISL_1521188, EPI_ISL_1522193, EPI_ISL_1522194, EPI_ISL_1521324, EPI_ISL_1522195, EPI_ISL_1522196, EPI_ISL_1521325, EPI_ISL_1522127, EPI_ISL_1522128, EPI_ISL_1521326, EPI_ISL_1522197, EPI_ISL_1522198, EPI_ISL_1522199, EPI_ISL_1522200, EPI_ISL_1521833, EPI_ISL_1522201, EPI_ISL_1520874, EPI_ISL_1522202, EPI_ISL_1522203, EPI_ISL_1522204, EPI_ISL_1522205, EPI_ISL_1522206, EPI_ISL_1522207, EPI_ISL_1522208, EPI_ISL_1522209, EPI_ISL_1522210, EPI_ISL_1522211, EPI_ISL_1522212, EPI_ISL_1522213, EPI_ISL_1521293, EPI_ISL_1522214, EPI_ISL_1521836, EPI_ISL_1521327, EPI_ISL_1522215, EPI_ISL_1521328, EPI_ISL_1522216, EPI_ISL_1522217, EPI_ISL_1522218, EPI_ISL_1522219, EPI_ISL_1522220, EPI_ISL_1522222, EPI_ISL_1520447, EPI_ISL_1522223, EPI_ISL_1522224	Dutch COVID-19 response team	National Institute for Public Health and the Environment (RIVM)	Adam Meijer et al
EPI_ISL_415460, EPI_ISL_415461, EPI_ISL_414423, EPI_ISL_415462, EPI_ISL_415463, EPI_ISL_414424, EPI_ISL_414425, EPI_ISL_414426, EPI_ISL_414448, EPI_ISL_414427, EPI_ISL_415464, EPI_ISL_415465, EPI_ISL_415466, EPI_ISL_415467, EPI_ISL_415468, EPI_ISL_415469, EPI_ISL_415470, EPI_ISL_415471, EPI_ISL_415472, EPI_ISL_415473, EPI_ISL_415474, EPI_ISL_415475, EPI_ISL_415476, EPI_ISL_415477, EPI_ISL_415478, EPI_ISL_415479, EPI_ISL_415480, EPI_ISL_415481, EPI_ISL_415482, EPI_ISL_415483, EPI_ISL_415484, EPI_ISL_415485, EPI_ISL_415486, EPI_ISL_415487, EPI_ISL_415488, EPI_ISL_415489, EPI_ISL_415490, EPI_ISL_415491, EPI_ISL_415492, EPI_ISL_415493, EPI_ISL_415494, EPI_ISL_415495, EPI_ISL_415496, EPI_ISL_415497, EPI_ISL_415498, EPI_ISL_414428, EPI_ISL_414431, EPI_ISL_414432, EPI_ISL_414452, EPI_ISL_414453, EPI_ISL_414454, EPI_ISL_414455, EPI_ISL_414456, EPI_ISL_414457, EPI_ISL_414458, EPI_ISL_414459, EPI_ISL_414449, EPI_ISL_414529, EPI_ISL_414530, EPI_ISL_414531, EPI_ISL_414532, EPI_ISL_414533, EPI_ISL_414534, EPI_ISL_414535, EPI_ISL_414536, EPI_ISL_414537, EPI_ISL_414538, EPI_ISL_414429, EPI_ISL_414539, EPI_ISL_414540, EPI_ISL_414541, EPI_ISL_414542, EPI_ISL_414543, EPI_ISL_414544, EPI_ISL_414545, EPI_ISL_414546, EPI_ISL_414547, EPI_ISL_414548, EPI_ISL_414450, EPI_ISL_415499, EPI_ISL_415500, EPI_ISL_415501, EPI_ISL_415502, EPI_ISL_415503, EPI_ISL_415504, EPI_ISL_415505, EPI_ISL_415506, EPI_ISL_414430, EPI_ISL_415507, EPI_ISL_415508, EPI_ISL_415509, EPI_ISL_415510, EPI_ISL_415511, EPI_ISL_415512, EPI_ISL_415513, EPI_ISL_415514, EPI_ISL_415515, EPI_ISL_414451, EPI_ISL_415516, EPI_ISL_415517, EPI_ISL_415518, EPI_ISL_415519, EPI_ISL_415520, EPI_ISL_415521, EPI_ISL_415522, EPI_ISL_415523, EPI_ISL_415524, EPI_ISL_414433, EPI_ISL_414549, EPI_ISL_415525, EPI_ISL_414434, EPI_ISL_414550, EPI_ISL_414460, EPI_ISL_414435, EPI_ISL_414442, EPI_ISL_414443, EPI_ISL_414462, EPI_ISL_414463, EPI_ISL_414553, EPI_ISL_414464, EPI_ISL_414554, EPI_ISL_414555, EPI_ISL_415526, EPI_ISL_415527, EPI_ISL_415528, EPI_ISL_414436, EPI_ISL_414437, EPI_ISL_414438, EPI_ISL_414552, EPI_ISL_414551, EPI_ISL_414439, EPI_ISL_414461, EPI_ISL_414440, EPI_ISL_414441, EPI_ISL_414444, EPI_ISL_414446, EPI_ISL_414469, EPI_ISL_414470, EPI_ISL_414471, EPI_ISL_414557, EPI_ISL_414558, EPI_ISL_414559, EPI_ISL_414560, EPI_ISL_414561, EPI_ISL_414556, EPI_ISL_414562, EPI_ISL_414563, EPI_ISL_414564, EPI_ISL_414565, EPI_ISL_414566, EPI_ISL_415529, EPI_ISL_415530, EPI_ISL_415531, EPI_ISL_415532, EPI_ISL_415533, EPI_ISL_415534, EPI_ISL_415535, EPI_ISL_414465, EPI_ISL_414466, EPI_ISL_414467, EPI_ISL_414468, EPI_ISL_414445	Dutch COVID-19 response team	Erasmus Medical Center	David Nieuwenhuijse et al
EPI_ISL_577743, EPI_ISL_577744, EPI_ISL_577745, EPI_ISL_577746, EPI_ISL_577747, EPI_ISL_722840, EPI_ISL_763099, EPI_ISL_577748, EPI_ISL_523121, EPI_ISL_574779, EPI_ISL_574780, EPI_ISL_574781, EPI_ISL_523122, EPI_ISL_523123, EPI_ISL_722502, EPI_ISL_722440, EPI_ISL_904440, EPI_ISL_904452, EPI_ISL_904610, EPI_ISL_523124, EPI_ISL_523125, EPI_ISL_523126, EPI_ISL_523127, EPI_ISL_423034, EPI_ISL_460636, EPI_ISL_460637, EPI_ISL_523128, EPI_ISL_523129, EPI_ISL_523130, EPI_ISL_523131, EPI_ISL_523132, EPI_ISL_523133, EPI_ISL_523134, EPI_ISL_523135, EPI_ISL_523136, EPI_ISL_523137, EPI_ISL_632632, EPI_ISL_632652, EPI_ISL_632361, EPI_ISL_632725, EPI_ISL_632728, EPI_ISL_632729, EPI_ISL_632445, EPI_ISL_632740, EPI_ISL_632744, EPI_ISL_632778, EPI_ISL_632781, EPI_ISL_722714, EPI_ISL_722344, EPI_ISL_722348, EPI_ISL_722612, EPI_ISL_722459, EPI_ISL_1311333, EPI_ISL_1311646, EPI_ISL_1311340, EPI_ISL_1310864, EPI_ISL_1311293, EPI_ISL_1311842, EPI_ISL_1311223, EPI_ISL_2154174, EPI_ISL_2154126, EPI_ISL_2154205, EPI_ISL_2154206, EPI_ISL_2154207, EPI_ISL_2154208, EPI_ISL_2154127, EPI_ISL_2154209, EPI_ISL_2145088, EPI_ISL_2154210, EPI_ISL_2154211, EPI_ISL_2154212, EPI_ISL_2154213, EPI_ISL_523138, EPI_ISL_523139, EPI_ISL_523140, EPI_ISL_523141, EPI_ISL_523142, EPI_ISL_523143, EPI_ISL_523144, EPI_ISL_523145, EPI_ISL_523146, EPI_ISL_460833, EPI_ISL_460834, EPI_ISL_460835, EPI_ISL_460836, EPI_ISL_460837, EPI_ISL_460838, EPI_ISL_460839, EPI_ISL_460840, EPI_ISL_460841, EPI_ISL_422637, EPI_ISL_455112, EPI_ISL_455113, EPI_ISL_460638, EPI_ISL_460639, EPI_ISL_460640, EPI_ISL_460842, EPI_ISL_460843, EPI_ISL_422566, EPI_ISL_455114, EPI_ISL_455115, EPI_ISL_455116, EPI_ISL_455117, EPI_ISL_455118, EPI_ISL_455119, EPI_ISL_455120, EPI_ISL_455121, EPI_ISL_460641, EPI_ISL_422567, EPI_ISL_460642, EPI_ISL_460643, EPI_ISL_460644, EPI_ISL_460645, EPI_ISL_460646, EPI_ISL_460647, EPI_ISL_460648, EPI_ISL_460649, EPI_ISL_460650, EPI_ISL_460844, EPI_ISL_422568, EPI_ISL_460845, EPI_ISL_460846, EPI_ISL_460847, EPI_ISL_460848, EPI_ISL_460849, EPI_ISL_460850, EPI_ISL_460851, EPI_ISL_460852, EPI_ISL_460853, EPI_ISL_460854, EPI_ISL_422569, EPI_ISL_460855, EPI_ISL_460856, EPI_ISL_460857, EPI_ISL_460858, EPI_ISL_460859, EPI_ISL_460860, EPI_ISL_422570, EPI_ISL_422571, EPI_ISL_422572, EPI_ISL_422573, EPI_ISL_523147, EPI_ISL_523148, EPI_ISL_523149, EPI_ISL_523150, EPI_ISL_523151, EPI_ISL_523152, EPI_ISL_523153, EPI_ISL_523154, EPI_ISL_523155, EPI_ISL_523156, EPI_ISL_523157, EPI_ISL_523158, EPI_ISL_523159, EPI_ISL_523160, EPI_ISL_523161, EPI_ISL_523162, EPI_ISL_523163, EPI_ISL_523164, EPI_ISL_523165, EPI_ISL_523166, EPI_ISL_523167, EPI_ISL_523168, EPI_ISL_523169, EPI_ISL_523170, EPI_ISL_523171, EPI_ISL_523172, EPI_ISL_523173, EPI_ISL_523174, EPI_ISL_523175, EPI_ISL_523176, EPI_ISL_523177, EPI_ISL_523178, EPI_ISL_523179, EPI_ISL_523180, EPI_ISL_523181, EPI_ISL_523182, EPI_ISL_523183, EPI_ISL_523184, EPI_ISL_523185, EPI_ISL_523186, EPI_ISL_523187, EPI_ISL_523188, EPI_ISL_523189, EPI_ISL_523190, EPI_ISL_523191, EPI_ISL_523192, EPI_ISL_523193, EPI_ISL_523194, EPI_ISL_523195, EPI_ISL_523196, EPI_ISL_523197, EPI_ISL_523198, EPI_ISL_523199, EPI_ISL_523200, EPI_ISL_523201, EPI_ISL_523202, EPI_ISL_523203, EPI_ISL_523204, EPI_ISL_523205, EPI_ISL_523206, EPI_ISL_523207, EPI_ISL_523208, EPI_ISL_523209, EPI_ISL_523210, EPI_ISL_523211, EPI_ISL_523212, EPI_ISL_523213, EPI_ISL_523214, EPI_ISL_523215, EPI_ISL_523216, EPI_ISL_523217, EPI_ISL_523218, EPI_ISL_523219, EPI_ISL_523220, EPI_ISL_523221, EPI_ISL_523222, EPI_ISL_523223, EPI_ISL_523224, EPI_ISL_523225, EPI_ISL_523226, EPI_ISL_523227, EPI_ISL_523228, EPI_ISL_523229, EPI_ISL_523230, EPI_ISL_523231, EPI_ISL_523232, EPI_ISL_523233, EPI_ISL_523234, EPI_ISL_523235, EPI_ISL_523236, EPI_ISL_523237, EPI_ISL_523238, EPI_ISL_523239, EPI_ISL_523240, EPI_ISL_523241, EPI_ISL_523242, EPI_ISL_523243, EPI_ISL_523244, EPI_ISL_523245, EPI_ISL_523246, EPI_ISL_523247, EPI_ISL_523248, EPI_ISL_523249, EPI_ISL_523250, EPI_ISL_523251, EPI_ISL_523252, EPI_ISL_523253, EPI_ISL_523254, EPI_ISL_523255, EPI_ISL_523256, EPI_ISL_523257, EPI_ISL_523258, EPI_ISL_523259, EPI_ISL_523260, EPI_ISL_523261, EPI_ISL_523262, EPI_ISL_523263, EPI_ISL_523264, EPI_ISL_523265, EPI_ISL_523266, EPI_ISL_523267, EPI_ISL_523268, EPI_ISL_523269, EPI_ISL_523270, EPI_ISL_523271, EPI_ISL_523272, EPI_ISL_523273, EPI_ISL_523274, EPI_ISL_523275, EPI_ISL_523276, EPI_ISL_523277, EPI_ISL_523278, EPI_ISL_523279, EPI_ISL_523280, EPI_ISL_577829, EPI_ISL_577830, EPI_ISL_577831, EPI_ISL_577832, EPI_ISL_632624, EPI_ISL_632627, EPI_ISL_632631, EPI_ISL_632633, EPI_ISL_632440, EPI_ISL_632636, EPI_ISL_632639, EPI_ISL_632643, EPI_ISL_632646, EPI_ISL_632647, EPI_ISL_632649, EPI_ISL_632650, EPI_ISL_632480, EPI_ISL_632651, EPI_ISL_632653, EPI_ISL_632481, EPI_ISL_632655, EPI_ISL_632408, EPI_ISL_632669, EPI_ISL_632711, EPI_ISL_632712, EPI_ISL_632713, EPI_ISL_632425, EPI_ISL_632404, EPI_ISL_632424, EPI_ISL_632322, EPI_ISL_632482, EPI_ISL_632395, EPI_ISL_632376, EPI_ISL_632338, EPI_ISL_632722, EPI_ISL_632364, EPI_ISL_632739, EPI_ISL_632393, EPI_ISL_632742, EPI_ISL_632342, EPI_ISL_632743, EPI_ISL_632394, EPI_ISL_632745, EPI_ISL_632325, EPI_ISL_632764, EPI_ISL_632642, EPI_ISL_722642, EPI_ISL_722648, EPI_ISL_722649, EPI_ISL_722750, EPI_ISL_722613, EPI_ISL_722497, EPI_ISL_722522, EPI_ISL_722559, EPI_ISL_722597, EPI_ISL_722715, EPI_ISL_722716, EPI_ISL_722717, EPI_ISL_722724, EPI_ISL_722729, EPI_ISL_722737, EPI_ISL_722743, EPI_ISL_722744, EPI_ISL_722629, EPI_ISL_722619, EPI_ISL_722570, EPI_ISL_722598, EPI_ISL_722599, EPI_ISL_722745, EPI_ISL_722295, EPI_ISL_722608, EPI_ISL_722498, EPI_ISL_722442, EPI_ISL_722523, EPI_ISL_722537, EPI_ISL_722563, EPI_ISL_722444, EPI_ISL_722408, EPI_ISL_722453, EPI_ISL_722447, EPI_ISL_722630, EPI_ISL_722326, EPI_ISL_722650, EPI_ISL_722838, EPI_ISL_722306, EPI_ISL_722581, EPI_ISL_722560, EPI_ISL_722323, EPI_ISL_722511, EPI_ISL_722725, EPI_ISL_722512, EPI_ISL_722545, EPI_ISL_722730, EPI_ISL_722675, EPI_ISL_722546, EPI_ISL_722571, EPI_ISL_722362, EPI_ISL_722389, EPI_ISL_722667, EPI_ISL_722620, EPI_ISL_722746, EPI_ISL_722621, EPI_ISL_722316, EPI_ISL_722365, EPI_ISL_722390, EPI_ISL_722643, EPI_ISL_722346, EPI_ISL_722283, EPI_ISL_722405, EPI_ISL_722644, EPI_ISL_722443, EPI_ISL_722549, EPI_ISL_722693, EPI_ISL_722711, EPI_ISL_722758, EPI_ISL_722759, EPI_ISL_722760, EPI_ISL_722761, EPI_ISL_722784, EPI_ISL_722785, EPI_ISL_722762, EPI_ISL_722712, EPI_ISL_722848, EPI_ISL_722849, EPI_ISL_722818, EPI_ISL_722465, EPI_ISL_722454, EPI_ISL_801515, EPI_ISL_801432, EPI_ISL_801433, EPI_ISL_801443, EPI_ISL_801444, EPI_ISL_801445, EPI_ISL_801446, EPI_ISL_801424, EPI_ISL_801447, EPI_ISL_801408, EPI_ISL_801448, EPI_ISL_801449, EPI_ISL_801450, EPI_ISL_801451, EPI_ISL_801452, EPI_ISL_801453, EPI_ISL_801419, EPI_ISL_801454, EPI_ISL_801455, EPI_ISL_801456, EPI_ISL_801457, EPI_ISL_801458, EPI_ISL_801459, EPI_ISL_904504, EPI_ISL_904549, EPI_ISL_904534, EPI_ISL_904501, EPI_ISL_904502, EPI_ISL_904503, EPI_ISL_904383, EPI_ISL_904384, EPI_ISL_904226, EPI_ISL_904147, EPI_ISL_904385, EPI_ISL_904238, EPI_ISL_904506, EPI_ISL_904370, EPI_ISL_904319, EPI_ISL_904565, EPI_ISL_904232, EPI_ISL_904611, EPI_ISL_904157, EPI_ISL_904141, EPI_ISL_904142, EPI_ISL_904594, EPI_ISL_904579, EPI_ISL_904595, EPI_ISL_904497, EPI_ISL_904535, EPI_ISL_904540, EPI_ISL_904246, EPI_ISL_904573, EPI_ISL_904574, EPI_ISL_904369, EPI_ISL_1311272, EPI_ISL_1311335, EPI_ISL_1311021, EPI_ISL_1311247, EPI_ISL_1311337, EPI_ISL_1311338, EPI_ISL_1310872, EPI_ISL_1311306, EPI_ISL_1311284, EPI_ISL_1310837, EPI_ISL_1310932, EPI_ISL_1311327, EPI_ISL_1311342, EPI_ISL_1311343, EPI_ISL_1311647, EPI_ISL_1311133, EPI_ISL_1311134, EPI_ISL_1311135, EPI_ISL_1324077, EPI_ISL_1311829, EPI_ISL_1311830, EPI_ISL_1311831, EPI_ISL_1311832, EPI_ISL_1311258, EPI_ISL_1311833, EPI_ISL_1310955, EPI_ISL_1311834, EPI_ISL_1311155, EPI_ISL_1311843, EPI_ISL_2145089, EPI_ISL_2154214, EPI_ISL_2154215, EPI_ISL_2145091, EPI_ISL_2154201, EPI_ISL_2154216, EPI_ISL_2154217, EPI_ISL_2145093, EPI_ISL_904510, EPI_ISL_904221, EPI_ISL_904194, EPI_ISL_904256, EPI_ISL_904257, EPI_ISL_904258, EPI_ISL_904511, EPI_ISL_904512, EPI_ISL_1311421, EPI_ISL_1324107, EPI_ISL_1324108, EPI_ISL_1324109, EPI_ISL_1324110, EPI_ISL_1324111, EPI_ISL_904507, EPI_ISL_1324112, EPI_ISL_1324113, EPI_ISL_1324114, EPI_ISL_1324115, EPI_ISL_1310964, EPI_ISL_904513, EPI_ISL_904514, EPI_ISL_904259, EPI_ISL_904260, EPI_ISL_904261, EPI_ISL_422638, EPI_ISL_460861, EPI_ISL_460862, EPI_ISL_460863, EPI_ISL_460864, EPI_ISL_460865, EPI_ISL_460866, EPI_ISL_460867, EPI_ISL_460868, EPI_ISL_460869, EPI_ISL_460870, EPI_ISL_422639, EPI_ISL_460871, EPI_ISL_460872, EPI_ISL_460873, EPI_ISL_460874, EPI_ISL_460875, EPI_ISL_460876, EPI_ISL_460877, EPI_ISL_460878, EPI_ISL_460879, EPI_ISL_460880, EPI_ISL_422640, EPI_ISL_460881, EPI_ISL_460882, EPI_ISL_460883, EPI_ISL_460884, EPI_ISL_460885, EPI_ISL_460886, EPI_ISL_460887, EPI_ISL_460888, EPI_ISL_460889, EPI_ISL_460890, EPI_ISL_455122, EPI_ISL_460891, EPI_ISL_460892, EPI_ISL_460893, EPI_ISL_460894, EPI_ISL_460895, EPI_ISL_460896, EPI_ISL_460897, EPI_ISL_460898, EPI_ISL_460899, EPI_ISL_455123, EPI_ISL_460900, EPI_ISL_460901, EPI_ISL_460902, EPI_ISL_460903, EPI_ISL_460904, EPI_ISL_460905, EPI_ISL_460906, EPI_ISL_460907, EPI_ISL_460908, EPI_ISL_460909, EPI_ISL_460651, EPI_ISL_460910, EPI_ISL_460911, EPI_ISL_460912, EPI_ISL_460913, EPI_ISL_460914, EPI_ISL_460915, EPI_ISL_460916, EPI_ISL_460917, EPI_ISL_460918, EPI_ISL_460919, EPI_ISL_460652, EPI_ISL_460920, EPI_ISL_460921, EPI_ISL_460922, EPI_ISL_460923, EPI_ISL_460653, EPI_ISL_460654, EPI_ISL_460655, EPI_ISL_460656, EPI_ISL_460657, EPI_ISL_460658, EPI_ISL_460659, EPI_ISL_460924, EPI_ISL_460925, EPI_ISL_460926, EPI_ISL_460927, EPI_ISL_460928, EPI_ISL_460929, EPI_ISL_460930, EPI_ISL_460931, EPI_ISL_460932, EPI_ISL_460933, EPI_ISL_460934, EPI_ISL_460935, EPI_ISL_460936, EPI_ISL_460937, EPI_ISL_460938, EPI_ISL_460939, EPI_ISL_460940, EPI_ISL_460941, EPI_ISL_460942, EPI_ISL_460943, EPI_ISL_460944, EPI_ISL_460945, EPI_ISL_460946, EPI_ISL_460947, EPI_ISL_460948, EPI_ISL_460949, EPI_ISL_422641, EPI_ISL_460950, EPI_ISL_460951, EPI_ISL_460952, EPI_ISL_460953, EPI_ISL_460954, EPI_ISL_460955, EPI_ISL_460956, EPI_ISL_460957, EPI_ISL_460958, EPI_ISL_422642, EPI_ISL_460959, EPI_ISL_460960, EPI_ISL_460961, EPI_ISL_460962, EPI_ISL_460963, EPI_ISL_460964, EPI_ISL_460965, EPI_ISL_460966, EPI_ISL_460967, EPI_ISL_460968, EPI_ISL_422643, EPI_ISL_460969, EPI_ISL_460970, EPI_ISL_460971, EPI_ISL_460972, EPI_ISL_460973, EPI_ISL_460974, EPI_ISL_460975, EPI_ISL_460976, EPI_ISL_460977, EPI_ISL_460978, EPI_ISL_422644, EPI_ISL_460979, EPI_ISL_460980, EPI_ISL_460981, EPI_ISL_460982, EPI_ISL_460983, EPI_ISL_460984, EPI_ISL_460985, EPI_ISL_460986, EPI_ISL_460987, EPI_ISL_460988, EPI_ISL_422645, EPI_ISL_460989, EPI_ISL_460990, EPI_ISL_460991, EPI_ISL_460992, EPI_ISL_460993, EPI_ISL_460994, EPI_ISL_460995, EPI_ISL_460996, EPI_ISL_460997, EPI_ISL_460998, EPI_ISL_632761, EPI_ISL_722412, EPI_ISL_722572, EPI_ISL_722573, EPI_ISL_722574, EPI_ISL_722575, EPI_ISL_722576, EPI_ISL_722577, EPI_ISL_722582, EPI_ISL_722600, EPI_ISL_722578, EPI_ISL_722579, EPI_ISL_722726, EPI_ISL_722727, EPI_ISL_722718, EPI_ISL_722719, EPI_ISL_722698, EPI_ISL_722738, EPI_ISL_722731, EPI_ISL_722732, EPI_ISL_722739, EPI_ISL_722466, EPI_ISL_722413, EPI_ISL_722445, EPI_ISL_722446, EPI_ISL_722438, EPI_ISL_722355, EPI_ISL_722439, EPI_ISL_722420, EPI_ISL_722437, EPI_ISL_722452, EPI_ISL_763100, EPI_ISL_763101, EPI_ISL_763102, EPI_ISL_763103, EPI_ISL_763104, EPI_ISL_763105, EPI_ISL_763106, EPI_ISL_763107, EPI_ISL_763108, EPI_ISL_763109, EPI_ISL_763110, EPI_ISL_763111, EPI_ISL_763112, EPI_ISL_763113, EPI_ISL_763114, EPI_ISL_763115, EPI_ISL_763116, EPI_ISL_763117, EPI_ISL_763118, EPI_ISL_763119, EPI_ISL_763120, EPI_ISL_763121, EPI_ISL_763122, EPI_ISL_763123, EPI_ISL_763124, EPI_ISL_763125, EPI_ISL_763126, EPI_ISL_763127, EPI_ISL_763128, EPI_ISL_763129, EPI_ISL_801460, EPI_ISL_801418, EPI_ISL_801416, EPI_ISL_801461, EPI_ISL_801462, EPI_ISL_801463, EPI_ISL_801464, EPI_ISL_801465, EPI_ISL_801466, EPI_ISL_801467, EPI_ISL_801417, EPI_ISL_801468, EPI_ISL_801469, EPI_ISL_801470, EPI_ISL_801471, EPI_ISL_801472, EPI_ISL_801409, EPI_ISL_801473, EPI_ISL_801474, EPI_ISL_801475, EPI_ISL_801476, EPI_ISL_801425, EPI_ISL_801405, EPI_ISL_801414, EPI_ISL_801428, EPI_ISL_801477, EPI_ISL_801427, EPI_ISL_801478, EPI_ISL_801479, EPI_ISL_801480, EPI_ISL_801481, EPI_ISL_801426, EPI_ISL_801482, EPI_ISL_801483, EPI_ISL_801484, EPI_ISL_801485, EPI_ISL_801486, EPI_ISL_801406, EPI_ISL_801429, EPI_ISL_801420, EPI_ISL_801487, EPI_ISL_801413, EPI_ISL_801407, EPI_ISL_801488, EPI_ISL_801404, EPI_ISL_801430, EPI_ISL_802544, EPI_ISL_801489, EPI_ISL_904466, EPI_ISL_904464, EPI_ISL_904457, EPI_ISL_904437, EPI_ISL_904436, EPI_ISL_904443, EPI_ISL_904444, EPI_ISL_904438, EPI_ISL_904458, EPI_ISL_904450, EPI_ISL_904154, EPI_ISL_904453, EPI_ISL_904252, EPI_ISL_904449, EPI_ISL_904250, EPI_ISL_904445, EPI_ISL_904236, EPI_ISL_904446, EPI_ISL_904426, EPI_ISL_904451, EPI_ISL_904459, EPI_ISL_904239, EPI_ISL_904462, EPI_ISL_904281, EPI_ISL_904460, EPI_ISL_904428, EPI_ISL_904463, EPI_ISL_904433, EPI_ISL_904171, EPI_ISL_904455, EPI_ISL_904461, EPI_ISL_904456, EPI_ISL_904245, EPI_ISL_904465, EPI_ISL_904439, EPI_ISL_904447, EPI_ISL_904251, EPI_ISL_904282, EPI_ISL_904240, EPI_ISL_904253, EPI_ISL_904485, EPI_ISL_904230, EPI_ISL_904441, EPI_ISL_904448, EPI_ISL_904468, EPI_ISL_904467, EPI_ISL_904483, EPI_ISL_904491, EPI_ISL_904486, EPI_ISL_904454, EPI_ISL_904434, EPI_ISL_904386, EPI_ISL_1311464, EPI_ISL_1311465, EPI_ISL_1311082, EPI_ISL_1311466, EPI_ISL_1311480, EPI_ISL_1311481, EPI_ISL_1311482, EPI_ISL_1311483, EPI_ISL_1311484, EPI_ISL_1311485, EPI_ISL_1311486, EPI_ISL_1311487, EPI_ISL_1311488, EPI_ISL_1311000, EPI_ISL_1311489, EPI_ISL_1311063, EPI_ISL_1311299, EPI_ISL_1311490, EPI_ISL_1311491, EPI_ISL_1311492, EPI_ISL_1310949, EPI_ISL_1311493, EPI_ISL_1311051, EPI_ISL_1310976, EPI_ISL_1311494, EPI_ISL_1311495, EPI_ISL_1311496, EPI_ISL_1311497, EPI_ISL_1311067, EPI_ISL_1311498, EPI_ISL_1311499, EPI_ISL_1311500, EPI_ISL_1311501, EPI_ISL_1311075, EPI_ISL_1311502, EPI_ISL_1311503, EPI_ISL_1311504, EPI_ISL_1311505, EPI_ISL_1311506, EPI_ISL_1311050, EPI_ISL_1311507, EPI_ISL_1311508, EPI_ISL_1311059, EPI_ISL_1311060, EPI_ISL_1310849, EPI_ISL_1311509, EPI_ISL_1311071, EPI_ISL_1324120, EPI_ISL_1311510, EPI_ISL_1311037, EPI_ISL_1311511, EPI_ISL_1311512, EPI_ISL_1311513, EPI_ISL_1310884, EPI_ISL_1311514, EPI_ISL_1310861, EPI_ISL_1310922, EPI_ISL_1311515, EPI_ISL_1311244, EPI_ISL_1311535, EPI_ISL_1311536, EPI_ISL_1311558, EPI_ISL_1310957, EPI_ISL_1310919, EPI_ISL_1311368, EPI_ISL_1311369, EPI_ISL_523281, EPI_ISL_523282, EPI_ISL_523283, EPI_ISL_523284, EPI_ISL_523285, EPI_ISL_523286, EPI_ISL_523287, EPI_ISL_523288, EPI_ISL_523289, EPI_ISL_523290, EPI_ISL_523291, EPI_ISL_577833, EPI_ISL_577834, EPI_ISL_577835, EPI_ISL_577836, EPI_ISL_632479, EPI_ISL_632382, EPI_ISL_632431, EPI_ISL_632432, EPI_ISL_632433, EPI_ISL_632402, EPI_ISL_632715, EPI_ISL_632357, EPI_ISL_632358, EPI_ISL_422646, EPI_ISL_460999, EPI_ISL_461000, EPI_ISL_461001, EPI_ISL_461002, EPI_ISL_461003, EPI_ISL_461004, EPI_ISL_461005, EPI_ISL_461006, EPI_ISL_461007, EPI_ISL_461008, EPI_ISL_461009, EPI_ISL_461010, EPI_ISL_461011, EPI_ISL_461012, EPI_ISL_461013, EPI_ISL_461014, EPI_ISL_461015, EPI_ISL_461016, EPI_ISL_461017, EPI_ISL_461018, EPI_ISL_461019, EPI_ISL_461020, EPI_ISL_461021, EPI_ISL_461022, EPI_ISL_461023, EPI_ISL_461024, EPI_ISL_461025, EPI_ISL_461026, EPI_ISL_461027, EPI_ISL_461028, EPI_ISL_461029, EPI_ISL_461030, EPI_ISL_461031, EPI_ISL_461032, EPI_ISL_461033, EPI_ISL_461034, EPI_ISL_461035, EPI_ISL_461036, EPI_ISL_461037, EPI_ISL_461038, EPI_ISL_461039, EPI_ISL_461040, EPI_ISL_461041, EPI_ISL_461042, EPI_ISL_461043, EPI_ISL_461044, EPI_ISL_461045, EPI_ISL_461046, EPI_ISL_461047, EPI_ISL_461048, EPI_ISL_461049, EPI_ISL_461050, EPI_ISL_461051, EPI_ISL_461052, EPI_ISL_461053, EPI_ISL_461054, EPI_ISL_461055, EPI_ISL_461056, EPI_ISL_461057, EPI_ISL_461058, EPI_ISL_461059, EPI_ISL_461060, EPI_ISL_422647, EPI_ISL_422648, EPI_ISL_422649, EPI_ISL_422650, EPI_ISL_422651, EPI_ISL_422652, EPI_ISL_422653, EPI_ISL_422654, EPI_ISL_422655, EPI_ISL_422656, EPI_ISL_422657, EPI_ISL_422658, EPI_ISL_422659, EPI_ISL_422660, EPI_ISL_422661, EPI_ISL_422662, EPI_ISL_422663, EPI_ISL_422664, EPI_ISL_422665, EPI_ISL_422666, EPI_ISL_422667, EPI_ISL_422668, EPI_ISL_422669, EPI_ISL_422670, EPI_ISL_422671, EPI_ISL_422672, EPI_ISL_422673, EPI_ISL_422674, EPI_ISL_422675, EPI_ISL_422676, EPI_ISL_422677, EPI_ISL_422678, EPI_ISL_422679, EPI_ISL_422680, EPI_ISL_422681, EPI_ISL_422682, EPI_ISL_422683, EPI_ISL_422684, EPI_ISL_422685, EPI_ISL_422686, EPI_ISL_422687, EPI_ISL_422688, EPI_ISL_422689, EPI_ISL_422690, EPI_ISL_422691, EPI_ISL_422692, EPI_ISL_422693, EPI_ISL_422694, EPI_ISL_422695, EPI_ISL_422696, EPI_ISL_422697, EPI_ISL_422698, EPI_ISL_422699, EPI_ISL_422700, EPI_ISL_422701, EPI_ISL_422702, EPI_ISL_422703, EPI_ISL_422704, EPI_ISL_422705, EPI_ISL_422706, EPI_ISL_422707, EPI_ISL_422708, EPI_ISL_422709, EPI_ISL_422710, EPI_ISL_422711, EPI_ISL_422712, EPI_ISL_422713, EPI_ISL_422714, EPI_ISL_422715, EPI_ISL_422716, EPI_ISL_422717, EPI_ISL_422718, EPI_ISL_422719, EPI_ISL_422720, EPI_ISL_422721, EPI_ISL_422722, EPI_ISL_422723, EPI_ISL_422724, EPI_ISL_422725, EPI_ISL_422726, EPI_ISL_422727, EPI_ISL_422728, EPI_ISL_422729, EPI_ISL_422730, EPI_ISL_422731, EPI_ISL_422732, EPI_ISL_422733, EPI_ISL_422734, EPI_ISL_422735, EPI_ISL_422736, EPI_ISL_422737, EPI_ISL_422738, EPI_ISL_422739, EPI_ISL_422740, EPI_ISL_422741, EPI_ISL_422742, EPI_ISL_422743, EPI_ISL_422744, EPI_ISL_422745, EPI_ISL_422746, EPI_ISL_422747, EPI_ISL_422748, EPI_ISL_422749, EPI_ISL_422750, EPI_ISL_422751, EPI_ISL_422752, EPI_ISL_422753, EPI_ISL_422754, EPI_ISL_422755, EPI_ISL_422756, EPI_ISL_422757, EPI_ISL_422758, EPI_ISL_422759, EPI_ISL_422760, EPI_ISL_422761, EPI_ISL_422762, EPI_ISL_422763, EPI_ISL_422764, EPI_ISL_422765, EPI_ISL_422766, EPI_ISL_422767, EPI_ISL_422768, EPI_ISL_422769, EPI_ISL_422770, EPI_ISL_422771, EPI_ISL_422772, EPI_ISL_422773, EPI_ISL_422774, EPI_ISL_422775, EPI_ISL_422776, EPI_ISL_422777, EPI_ISL_422778, EPI_ISL_422779, EPI_ISL_422780, EPI_ISL_422781, EPI_ISL_422782, EPI_ISL_422783, EPI_ISL_422784, EPI_ISL_422785, EPI_ISL_422786, EPI_ISL_422787, EPI_ISL_422788, EPI_ISL_422789, EPI_ISL_422790, EPI_ISL_422791, EPI_ISL_422792, EPI_ISL_422793, EPI_ISL_422794, EPI_ISL_422795, EPI_ISL_422796, EPI_ISL_422574, EPI_ISL_422575, EPI_ISL_422576, EPI_ISL_422577, EPI_ISL_422578, EPI_ISL_422579, EPI_ISL_422580, EPI_ISL_422581, EPI_ISL_422582, EPI_ISL_422583, EPI_ISL_422584, EPI_ISL_422585, EPI_ISL_422586, EPI_ISL_422587, EPI_ISL_422588, EPI_ISL_422589, EPI_ISL_422590, EPI_ISL_422591, EPI_ISL_422592, EPI_ISL_422593, EPI_ISL_422594, EPI_ISL_422595, EPI_ISL_422596, EPI_ISL_422597, EPI_ISL_422598, EPI_ISL_422599, EPI_ISL_422600, EPI_ISL_422601, EPI_ISL_422602, EPI_ISL_422603, EPI_ISL_422604, EPI_ISL_422605, EPI_ISL_422606, EPI_ISL_422607, EPI_ISL_422608, EPI_ISL_422609, EPI_ISL_422610, EPI_ISL_422611, EPI_ISL_422612, EPI_ISL_422613, EPI_ISL_422614, EPI_ISL_422615, EPI_ISL_422616, EPI_ISL_422617, EPI_ISL_422618, EPI_ISL_422619, EPI_ISL_422620, EPI_ISL_422621, EPI_ISL_422622, EPI_ISL_422623, EPI_ISL_422624, EPI_ISL_422625, EPI_ISL_422626, EPI_ISL_422627, EPI_ISL_455124, EPI_ISL_455125, EPI_ISL_455126, EPI_ISL_455127, EPI_ISL_455128, EPI_ISL_455129, EPI_ISL_455130, EPI_ISL_455131, EPI_ISL_455132, EPI_ISL_455133, EPI_ISL_455134, EPI_ISL_455135, EPI_ISL_455136, EPI_ISL_455137, EPI_ISL_455138, EPI_ISL_455139, EPI_ISL_455140, EPI_ISL_455141, EPI_ISL_455142, EPI_ISL_455143, EPI_ISL_455144, EPI_ISL_455145, EPI_ISL_455146, EPI_ISL_455147, EPI_ISL_455148, EPI_ISL_455149, EPI_ISL_455150, EPI_ISL_455151, EPI_ISL_455152, EPI_ISL_455153, EPI_ISL_455154, EPI_ISL_455155, EPI_ISL_455156, EPI_ISL_455157, EPI_ISL_455158, EPI_ISL_455159, EPI_ISL_455160, EPI_ISL_455161, EPI_ISL_455162, EPI_ISL_455163, EPI_ISL_422797, EPI_ISL_455164, EPI_ISL_455165, EPI_ISL_455166, EPI_ISL_455167, EPI_ISL_455168, EPI_ISL_455169, EPI_ISL_455170, EPI_ISL_455171, EPI_ISL_455172, EPI_ISL_422798, EPI_ISL_455173, EPI_ISL_455174, EPI_ISL_455175, EPI_ISL_455176, EPI_ISL_455177, EPI_ISL_455178, EPI_ISL_455179, EPI_ISL_455180, EPI_ISL_455181, EPI_ISL_422799, EPI_ISL_455182, EPI_ISL_455183, EPI_ISL_455184, EPI_ISL_455185, EPI_ISL_455186, EPI_ISL_455187, EPI_ISL_455188, EPI_ISL_455189, EPI_ISL_455190, EPI_ISL_455191, EPI_ISL_422800, EPI_ISL_455192, EPI_ISL_455193, EPI_ISL_455194, EPI_ISL_455195, EPI_ISL_455196, EPI_ISL_455197, EPI_ISL_455198, EPI_ISL_455199, EPI_ISL_455200, EPI_ISL_455201, EPI_ISL_422801, EPI_ISL_455202, EPI_ISL_455203, EPI_ISL_455204, EPI_ISL_455205, EPI_ISL_455206, EPI_ISL_455207, EPI_ISL_455208, EPI_ISL_455209, EPI_ISL_455210, EPI_ISL_455211, EPI_ISL_422802, EPI_ISL_455212, EPI_ISL_455213, EPI_ISL_455214, EPI_ISL_455215, EPI_ISL_455216, EPI_ISL_455217, EPI_ISL_455218, EPI_ISL_455219, EPI_ISL_455220, EPI_ISL_455221, EPI_ISL_422803, EPI_ISL_455222, EPI_ISL_455223, EPI_ISL_455224, EPI_ISL_455225, EPI_ISL_455226, EPI_ISL_455227, EPI_ISL_455228, EPI_ISL_455229, EPI_ISL_455230, EPI_ISL_455231, EPI_ISL_422804, EPI_ISL_455232, EPI_ISL_455233, EPI_ISL_455234, EPI_ISL_455235, EPI_ISL_455236, EPI_ISL_455237, EPI_ISL_455238, EPI_ISL_455239, EPI_ISL_455240, EPI_ISL_455241, EPI_ISL_422805, EPI_ISL_455242, EPI_ISL_455243, EPI_ISL_455244, EPI_ISL_455245, EPI_ISL_455246, EPI_ISL_455247, EPI_ISL_455248, EPI_ISL_455249, EPI_ISL_455250, EPI_ISL_455251, EPI_ISL_422806, EPI_ISL_455252, EPI_ISL_455253, EPI_ISL_455254, EPI_ISL_455255, EPI_ISL_455256, EPI_ISL_455257, EPI_ISL_455258, EPI_ISL_455259, EPI_ISL_455260, EPI_ISL_455261, EPI_ISL_422807, EPI_ISL_455262, EPI_ISL_455263, EPI_ISL_455264, EPI_ISL_455265, EPI_ISL_455266, EPI_ISL_455267, EPI_ISL_455268, EPI_ISL_455269, EPI_ISL_455270, EPI_ISL_455271, EPI_ISL_422808, EPI_ISL_455272, EPI_ISL_455273, EPI_ISL_455274, EPI_ISL_455275, EPI_ISL_455276, EPI_ISL_455277, EPI_ISL_455278, EPI_ISL_455279, EPI_ISL_455280, EPI_ISL_455281, EPI_ISL_422809, EPI_ISL_455282, EPI_ISL_455283, EPI_ISL_455284, EPI_ISL_455285, EPI_ISL_455286, EPI_ISL_455287, EPI_ISL_455288, EPI_ISL_460660, EPI_ISL_460661, EPI_ISL_460662, EPI_ISL_422810, EPI_ISL_460663, EPI_ISL_460664, EPI_ISL_460665, EPI_ISL_460666, EPI_ISL_460667, EPI_ISL_460668, EPI_ISL_460669, EPI_ISL_460670, EPI_ISL_460671, EPI_ISL_460672, EPI_ISL_422811, EPI_ISL_460673, EPI_ISL_460674, EPI_ISL_460675, EPI_ISL_460676, EPI_ISL_460677, EPI_ISL_460678, EPI_ISL_460679, EPI_ISL_460680, EPI_ISL_460681, EPI_ISL_460682, EPI_ISL_422812, EPI_ISL_460683, EPI_ISL_460684, EPI_ISL_460685, EPI_ISL_460686, EPI_ISL_460687, EPI_ISL_460688, EPI_ISL_460689, EPI_ISL_460690, EPI_ISL_460691, EPI_ISL_460692, EPI_ISL_422813, EPI_ISL_460693, EPI_ISL_460694, EPI_ISL_460695, EPI_ISL_460696, EPI_ISL_460697, EPI_ISL_460698, EPI_ISL_460699, EPI_ISL_460700, EPI_ISL_460701, EPI_ISL_460702, EPI_ISL_422814, EPI_ISL_460703, EPI_ISL_460704, EPI_ISL_460705, EPI_ISL_460706, EPI_ISL_460707, EPI_ISL_460708, EPI_ISL_460709, EPI_ISL_460710, EPI_ISL_460711, EPI_ISL_460712, EPI_ISL_422815, EPI_ISL_460713, EPI_ISL_460714, EPI_ISL_460715, EPI_ISL_460716, EPI_ISL_460717, EPI_ISL_460718, EPI_ISL_422816, EPI_ISL_460719, EPI_ISL_460720, EPI_ISL_460721, EPI_ISL_460722, EPI_ISL_460723, EPI_ISL_460724, EPI_ISL_422817, EPI_ISL_460725, EPI_ISL_460726, EPI_ISL_460727, EPI_ISL_460728, EPI_ISL_460729, EPI_ISL_460730, EPI_ISL_460731, EPI_ISL_460732, EPI_ISL_460733, EPI_ISL_422818, EPI_ISL_460734, EPI_ISL_460735, EPI_ISL_460736, EPI_ISL_460737, EPI_ISL_460738, EPI_ISL_460739, EPI_ISL_460740, EPI_ISL_460741, EPI_ISL_460742, EPI_ISL_460743, EPI_ISL_422819, EPI_ISL_460744, EPI_ISL_460745, EPI_ISL_460746, EPI_ISL_460747, EPI_ISL_460748, EPI_ISL_460749, EPI_ISL_460750, EPI_ISL_460751, EPI_ISL_460752, EPI_ISL_460753, EPI_ISL_422820, EPI_ISL_460754, EPI_ISL_460755, EPI_ISL_455289, EPI_ISL_460756, EPI_ISL_460757, EPI_ISL_460758, EPI_ISL_460759, EPI_ISL_460760, EPI_ISL_460761, EPI_ISL_460762, EPI_ISL_422821, EPI_ISL_460763, EPI_ISL_460764, EPI_ISL_460765, EPI_ISL_460766, EPI_ISL_460767, EPI_ISL_460768, EPI_ISL_460769, EPI_ISL_460770, EPI_ISL_460771, EPI_ISL_460772, EPI_ISL_422822, EPI_ISL_460773, EPI_ISL_460774, EPI_ISL_460775, EPI_ISL_460776, EPI_ISL_460777, EPI_ISL_460778, EPI_ISL_460779, EPI_ISL_460780, EPI_ISL_460781, EPI_ISL_460782, EPI_ISL_422823, EPI_ISL_460783, EPI_ISL_460784, EPI_ISL_460785, EPI_ISL_460786, EPI_ISL_460787, EPI_ISL_460788, EPI_ISL_461061, EPI_ISL_461062, EPI_ISL_461063, EPI_ISL_461064, EPI_ISL_422824, EPI_ISL_461065, EPI_ISL_461066, EPI_ISL_461067, EPI_ISL_461068, EPI_ISL_461069, EPI_ISL_461070, EPI_ISL_461071, EPI_ISL_461072, EPI_ISL_461073, EPI_ISL_461074, EPI_ISL_422825, EPI_ISL_461075, EPI_ISL_461076, EPI_ISL_461077, EPI_ISL_461078, EPI_ISL_461079, EPI_ISL_461080, EPI_ISL_461081, EPI_ISL_461082, EPI_ISL_461083, EPI_ISL_461084, EPI_ISL_422826, EPI_ISL_461085, EPI_ISL_461086, EPI_ISL_461087, EPI_ISL_461088, EPI_ISL_461089, EPI_ISL_461090, EPI_ISL_461091, EPI_ISL_461092, EPI_ISL_461093, EPI_ISL_461094, EPI_ISL_461095, EPI_ISL_461096, EPI_ISL_461097, EPI_ISL_461098, EPI_ISL_461099, EPI_ISL_461100, EPI_ISL_461101, EPI_ISL_461102, EPI_ISL_461103, EPI_ISL_461104, EPI_ISL_422827, EPI_ISL_461105, EPI_ISL_461106, EPI_ISL_461107, EPI_ISL_461108, EPI_ISL_461109, EPI_ISL_461110, EPI_ISL_461111, EPI_ISL_461112, EPI_ISL_461113, EPI_ISL_461114, EPI_ISL_422828, EPI_ISL_461115, EPI_ISL_461116, EPI_ISL_461117, EPI_ISL_461118, EPI_ISL_461119, EPI_ISL_461120, EPI_ISL_461121, EPI_ISL_461122, EPI_ISL_461123, EPI_ISL_461124, EPI_ISL_422829, EPI_ISL_461125, EPI_ISL_461126, EPI_ISL_461127, EPI_ISL_461128, EPI_ISL_461129, EPI_ISL_461130, EPI_ISL_461131, EPI_ISL_461132, EPI_ISL_461133, EPI_ISL_461134, EPI_ISL_422830, EPI_ISL_461135, EPI_ISL_461136, EPI_ISL_461137, EPI_ISL_461138, EPI_ISL_461139, EPI_ISL_461140, EPI_ISL_461141, EPI_ISL_461142, EPI_ISL_461143, EPI_ISL_461144, EPI_ISL_422831, EPI_ISL_461145, EPI_ISL_422832, EPI_ISL_422833, EPI_ISL_422834, EPI_ISL_422835, EPI_ISL_422836, EPI_ISL_422837, EPI_ISL_422838, EPI_ISL_422839, EPI_ISL_422840, EPI_ISL_422841, EPI_ISL_422842, EPI_ISL_422843, EPI_ISL_422844, EPI_ISL_422845, EPI_ISL_422846, EPI_ISL_422847, EPI_ISL_422848, EPI_ISL_422849, EPI_ISL_422850, EPI_ISL_422851, EPI_ISL_422852, EPI_ISL_422853, EPI_ISL_422854, EPI_ISL_422855, EPI_ISL_422856, EPI_ISL_422857, EPI_ISL_422858, EPI_ISL_523292, EPI_ISL_523293, EPI_ISL_523294, EPI_ISL_523295, EPI_ISL_523296, EPI_ISL_523297, EPI_ISL_523298, EPI_ISL_523299, EPI_ISL_523300, EPI_ISL_523301, EPI_ISL_523302, EPI_ISL_523303, EPI_ISL_523304, EPI_ISL_523305, EPI_ISL_523306, EPI_ISL_523307, EPI_ISL_523308, EPI_ISL_523309, EPI_ISL_523310, EPI_ISL_523311, EPI_ISL_523312, EPI_ISL_523313, EPI_ISL_523314, EPI_ISL_523315, EPI_ISL_523316, EPI_ISL_523317, EPI_ISL_523318, EPI_ISL_523319, EPI_ISL_523320, EPI_ISL_523321, EPI_ISL_523322, EPI_ISL_523323, EPI_ISL_523324, EPI_ISL_523325, EPI_ISL_523326, EPI_ISL_523327, EPI_ISL_523328, EPI_ISL_523329, EPI_ISL_523330, EPI_ISL_523331, EPI_ISL_523332, EPI_ISL_523333, EPI_ISL_523334, EPI_ISL_523335, EPI_ISL_523336, EPI_ISL_523337, EPI_ISL_523338, EPI_ISL_523339, EPI_ISL_523340, EPI_ISL_523341, EPI_ISL_523342, EPI_ISL_523343, EPI_ISL_523344, EPI_ISL_523345, EPI_ISL_523346, EPI_ISL_523347, EPI_ISL_523348, EPI_ISL_523349, EPI_ISL_523350, EPI_ISL_523351, EPI_ISL_523352, EPI_ISL_523353, EPI_ISL_523354, EPI_ISL_523355, EPI_ISL_523356, EPI_ISL_523357, EPI_ISL_523358, EPI_ISL_523359, EPI_ISL_523360, EPI_ISL_523361, EPI_ISL_523362, EPI_ISL_523363, EPI_ISL_523364, EPI_ISL_523365, EPI_ISL_523366, EPI_ISL_523367, EPI_ISL_523368, EPI_ISL_523369, EPI_ISL_523370, EPI_ISL_523371, EPI_ISL_523372, EPI_ISL_523373, EPI_ISL_523374, EPI_ISL_523375, EPI_ISL_523376, EPI_ISL_523377, EPI_ISL_523378, EPI_ISL_523379, EPI_ISL_523380, EPI_ISL_523381, EPI_ISL_523382, EPI_ISL_523383, EPI_ISL_523384, EPI_ISL_523385, EPI_ISL_523386, EPI_ISL_523387, EPI_ISL_523388, EPI_ISL_523389, EPI_ISL_523390, EPI_ISL_523391, EPI_ISL_523392, EPI_ISL_523393, EPI_ISL_523394, EPI_ISL_523395, EPI_ISL_523396, EPI_ISL_523397, EPI_ISL_523398, EPI_ISL_523399, EPI_ISL_523400, EPI_ISL_523401, EPI_ISL_523402, EPI_ISL_523403, EPI_ISL_523404, EPI_ISL_574782, EPI_ISL_574783, EPI_ISL_574784, EPI_ISL_574785, EPI_ISL_577837, EPI_ISL_577838, EPI_ISL_577839, EPI_ISL_577840, EPI_ISL_577841, EPI_ISL_577842, EPI_ISL_577843, EPI_ISL_577844, EPI_ISL_577845, EPI_ISL_577846, EPI_ISL_632510, EPI_ISL_632511, EPI_ISL_632535, EPI_ISL_632536, EPI_ISL_632537, EPI_ISL_632329, EPI_ISL_632538, EPI_ISL_632658, EPI_ISL_632659, EPI_ISL_632660, EPI_ISL_632661, EPI_ISL_632662, EPI_ISL_632663, EPI_ISL_632664, EPI_ISL_632665, EPI_ISL_632446, EPI_ISL_632666, EPI_ISL_632667, EPI_ISL_632668, EPI_ISL_632771, EPI_ISL_632359, EPI_ISL_632772, EPI_ISL_632773, EPI_ISL_632774, EPI_ISL_632775, EPI_ISL_632366, EPI_ISL_722496, EPI_ISL_722508, EPI_ISL_722528, EPI_ISL_632608, EPI_ISL_632609, EPI_ISL_722530, EPI_ISL_722531, EPI_ISL_722293, EPI_ISL_722538, EPI_ISL_722404, EPI_ISL_722539, EPI_ISL_722540, EPI_ISL_722550, EPI_ISL_722551, EPI_ISL_722552, EPI_ISL_722553, EPI_ISL_722564, EPI_ISL_722565, EPI_ISL_722566, EPI_ISL_722583, EPI_ISL_722524, EPI_ISL_722525, EPI_ISL_722526, EPI_ISL_722287, EPI_ISL_722567, EPI_ISL_722584, EPI_ISL_722398, EPI_ISL_722532, EPI_ISL_722533, EPI_ISL_722556, EPI_ISL_722568, EPI_ISL_722591, EPI_ISL_722373, EPI_ISL_722541, EPI_ISL_722542, EPI_ISL_722400, EPI_ISL_722282, EPI_ISL_722699, EPI_ISL_722720, EPI_ISL_722700, EPI_ISL_722561, EPI_ISL_722336, EPI_ISL_722274, EPI_ISL_722403, EPI_ISL_722492, EPI_ISL_722278, EPI_ISL_722832, EPI_ISL_722833, EPI_ISL_722827, EPI_ISL_722829, EPI_ISL_722834, EPI_ISL_722835, EPI_ISL_722836, EPI_ISL_722841, EPI_ISL_722585, EPI_ISL_722353, EPI_ISL_722592, EPI_ISL_722310, EPI_ISL_722467, EPI_ISL_722468, EPI_ISL_722469, EPI_ISL_722470, EPI_ISL_722471, EPI_ISL_722472, EPI_ISL_722473, EPI_ISL_722474, EPI_ISL_722475, EPI_ISL_722476, EPI_ISL_722477, EPI_ISL_722478, EPI_ISL_722479, EPI_ISL_722480, EPI_ISL_722481, EPI_ISL_722313, EPI_ISL_722482, EPI_ISL_722358, EPI_ISL_722483, EPI_ISL_722484, EPI_ISL_722301, EPI_ISL_722485, EPI_ISL_722377, EPI_ISL_722679, EPI_ISL_722733, EPI_ISL_722291, EPI_ISL_722312, EPI_ISL_722280, EPI_ISL_722609, EPI_ISL_722614, EPI_ISL_722622, EPI_ISL_722747, EPI_ISL_722615, EPI_ISL_722616, EPI_ISL_722610, EPI_ISL_722623, EPI_ISL_722651, EPI_ISL_722645, EPI_ISL_722624, EPI_ISL_722276, EPI_ISL_722378, EPI_ISL_722314, EPI_ISL_722751, EPI_ISL_722401, EPI_ISL_722333, EPI_ISL_722637, EPI_ISL_722392, EPI_ISL_722350, EPI_ISL_722391, EPI_ISL_722668, EPI_ISL_722393, EPI_ISL_722682, EPI_ISL_722351, EPI_ISL_722687, EPI_ISL_722329, EPI_ISL_722689, EPI_ISL_722694, EPI_ISL_722352, EPI_ISL_722394, EPI_ISL_722713, EPI_ISL_722801, EPI_ISL_722802, EPI_ISL_722803, EPI_ISL_722804, EPI_ISL_722805, EPI_ISL_722806, EPI_ISL_722807, EPI_ISL_722808, EPI_ISL_722809, EPI_ISL_722387, EPI_ISL_722354, EPI_ISL_722810, EPI_ISL_722811, EPI_ISL_722332, EPI_ISL_722812, EPI_ISL_722813, EPI_ISL_722814, EPI_ISL_722367, EPI_ISL_722529, EPI_ISL_763130, EPI_ISL_763131, EPI_ISL_763132, EPI_ISL_763133, EPI_ISL_763134, EPI_ISL_763135, EPI_ISL_763136, EPI_ISL_763137, EPI_ISL_763139, EPI_ISL_763140, EPI_ISL_763141, EPI_ISL_763142, EPI_ISL_763143, EPI_ISL_763144, EPI_ISL_763145, EPI_ISL_763146, EPI_ISL_763147, EPI_ISL_763148, EPI_ISL_763149, EPI_ISL_904387, EPI_ISL_904388, EPI_ISL_904389, EPI_ISL_904390, EPI_ISL_904391, EPI_ISL_904392, EPI_ISL_904169, EPI_ISL_904393, EPI_ISL_904394, EPI_ISL_904395, EPI_ISL_904396, EPI_ISL_904397, EPI_ISL_904283, EPI_ISL_904285, EPI_ISL_904291, EPI_ISL_904298, EPI_ISL_904284, EPI_ISL_904292, EPI_ISL_904279, EPI_ISL_904182, EPI_ISL_904286, EPI_ISL_904189, EPI_ISL_904293, EPI_ISL_904294, EPI_ISL_904289, EPI_ISL_904243, EPI_ISL_904295, EPI_ISL_904278, EPI_ISL_904290, EPI_ISL_904300, EPI_ISL_904550, EPI_ISL_904191, EPI_ISL_904192, EPI_ISL_904153, EPI_ISL_904529, EPI_ISL_904190, EPI_ISL_904429, EPI_ISL_904531, EPI_ISL_904494, EPI_ISL_904515, EPI_ISL_904490, EPI_ISL_904244, EPI_ISL_904242, EPI_ISL_904168, EPI_ISL_904149, EPI_ISL_904522, EPI_ISL_904516, EPI_ISL_904199, EPI_ISL_904517, EPI_ISL_904196, EPI_ISL_904518, EPI_ISL_904523, EPI_ISL_904470, EPI_ISL_904474, EPI_ISL_904167, EPI_ISL_904475, EPI_ISL_904476, EPI_ISL_904477, EPI_ISL_904478, EPI_ISL_904488, EPI_ISL_904613, EPI_ISL_904612, EPI_ISL_904614, EPI_ISL_904225, EPI_ISL_904615, EPI_ISL_904616, EPI_ISL_904617, EPI_ISL_904315, EPI_ISL_904618, EPI_ISL_904619, EPI_ISL_904620, EPI_ISL_904170, EPI_ISL_904621, EPI_ISL_904622, EPI_ISL_904623, EPI_ISL_904536, EPI_ISL_904183, EPI_ISL_904398, EPI_ISL_904162, EPI_ISL_904399, EPI_ISL_904371, EPI_ISL_904400, EPI_ISL_904401, EPI_ISL_904402, EPI_ISL_904403, EPI_ISL_904489, EPI_ISL_904492, EPI_ISL_904493, EPI_ISL_904498, EPI_ISL_904302, EPI_ISL_904435, EPI_ISL_904431, EPI_ISL_904442, EPI_ISL_904136, EPI_ISL_904505, EPI_ISL_904432, EPI_ISL_904496, EPI_ISL_1311422, EPI_ISL_1311423, EPI_ISL_1311424, EPI_ISL_1311425, EPI_ISL_1311012, EPI_ISL_1311426, EPI_ISL_1311427, EPI_ISL_1311428, EPI_ISL_1311429, EPI_ISL_1311430, EPI_ISL_1311431, EPI_ISL_1311432, EPI_ISL_1311433, EPI_ISL_1324117, EPI_ISL_1311356, EPI_ISL_1311357, EPI_ISL_1311603, EPI_ISL_1311604, EPI_ISL_1311311, EPI_ISL_1311605, EPI_ISL_1311606, EPI_ISL_1311607, EPI_ISL_1311608, EPI_ISL_1311609, EPI_ISL_1310867, EPI_ISL_1311610, EPI_ISL_1311611, EPI_ISL_1311612, EPI_ISL_1311613, EPI_ISL_1311614, EPI_ISL_1311615, EPI_ISL_1311616, EPI_ISL_1311617, EPI_ISL_1311618, EPI_ISL_1311310, EPI_ISL_1310841, EPI_ISL_1311467, EPI_ISL_1311468, EPI_ISL_1311469, EPI_ISL_1311470, EPI_ISL_1311471, EPI_ISL_1311076, EPI_ISL_1311472, EPI_ISL_1311473, EPI_ISL_1311474, EPI_ISL_1311475, EPI_ISL_1311476, EPI_ISL_1311477, EPI_ISL_1311478, EPI_ISL_1311479, EPI_ISL_1311175, EPI_ISL_1311176, EPI_ISL_1311077, EPI_ISL_1311516, EPI_ISL_1311078, EPI_ISL_1311079, EPI_ISL_1311080, EPI_ISL_1311055, EPI_ISL_1311326, EPI_ISL_1311537, EPI_ISL_1311538, EPI_ISL_1311177, EPI_ISL_1311539, EPI_ISL_1311540, EPI_ISL_1311541, EPI_ISL_1311542, EPI_ISL_1311543, EPI_ISL_1310973, EPI_ISL_1311545, EPI_ISL_1311547, EPI_ISL_1310977, EPI_ISL_1311559, EPI_ISL_1311560, EPI_ISL_1311561, EPI_ISL_1311052, EPI_ISL_1311562, EPI_ISL_1310856, EPI_ISL_1311563, EPI_ISL_1310967, EPI_ISL_1310844, EPI_ISL_1310898, EPI_ISL_1311245, EPI_ISL_1311305, EPI_ISL_1311101, EPI_ISL_1310888, EPI_ISL_1310866, EPI_ISL_1311654, EPI_ISL_1311655, EPI_ISL_1310910, EPI_ISL_1311317, EPI_ISL_1311656, EPI_ISL_1311318, EPI_ISL_1311657, EPI_ISL_1311658, EPI_ISL_1311174, EPI_ISL_1311061, EPI_ISL_1310920, EPI_ISL_1311659, EPI_ISL_1310979, EPI_ISL_1311107, EPI_ISL_1310924, EPI_ISL_1311072, EPI_ISL_1310877, EPI_ISL_1324043, EPI_ISL_1311108, EPI_ISL_1311041, EPI_ISL_1311660, EPI_ISL_1311109, EPI_ISL_1310969, EPI_ISL_1311661, EPI_ISL_1311110, EPI_ISL_1310945, EPI_ISL_1311081, EPI_ISL_1311111, EPI_ISL_1311662, EPI_ISL_1311663, EPI_ISL_1311112, EPI_ISL_1311664, EPI_ISL_1311665, EPI_ISL_1311113, EPI_ISL_1311283, EPI_ISL_1310892, EPI_ISL_1311287, EPI_ISL_1311288, EPI_ISL_1311221, EPI_ISL_1310855, EPI_ISL_1311278, EPI_ISL_1311236, EPI_ISL_1310848, EPI_ISL_1311294, EPI_ISL_1311273, EPI_ISL_1311266, EPI_ISL_1311261, EPI_ISL_1310874, EPI_ISL_1311679, EPI_ISL_1310950, EPI_ISL_1311087, EPI_ISL_1311291, EPI_ISL_1310913, EPI_ISL_1310857, EPI_ISL_1311088, EPI_ISL_1311680, EPI_ISL_1311681, EPI_ISL_1311682, EPI_ISL_1311068, EPI_ISL_1311089, EPI_ISL_1311034, EPI_ISL_1310998, EPI_ISL_1311265, EPI_ISL_1311683, EPI_ISL_1311684, EPI_ISL_1311685, EPI_ISL_1310982, EPI_ISL_1310968, EPI_ISL_1311286, EPI_ISL_1311232, EPI_ISL_1310943, EPI_ISL_1310834, EPI_ISL_1311054, EPI_ISL_1311259, EPI_ISL_1311699, EPI_ISL_1310978, EPI_ISL_1311039, EPI_ISL_1311700, EPI_ISL_1310873, EPI_ISL_1311701, EPI_ISL_1311120, EPI_ISL_1311121, EPI_ISL_1310899, EPI_ISL_1310870, EPI_ISL_1310901, EPI_ISL_1322011, EPI_ISL_1311237, EPI_ISL_1322012, EPI_ISL_1311210, EPI_ISL_1310842, EPI_ISL_1311702, EPI_ISL_1310923, EPI_ISL_1311703, EPI_ISL_1322010, EPI_ISL_1310940, EPI_ISL_1311704, EPI_ISL_1311242, EPI_ISL_1311705, EPI_ISL_1310865, EPI_ISL_1310836, EPI_ISL_1311016, EPI_ISL_1311209, EPI_ISL_1311706, EPI_ISL_1311707, EPI_ISL_1311708, EPI_ISL_1310918, EPI_ISL_1311709, EPI_ISL_1310941, EPI_ISL_1310990, EPI_ISL_1311710, EPI_ISL_1311711, EPI_ISL_1311712, EPI_ISL_1311713, EPI_ISL_1311714, EPI_ISL_1311042, EPI_ISL_1311367, EPI_ISL_1310845, EPI_ISL_1311093, EPI_ISL_1311726, EPI_ISL_1311727, EPI_ISL_1311728, EPI_ISL_1311729, EPI_ISL_1311730, EPI_ISL_1311731, EPI_ISL_1311732, EPI_ISL_1311308, EPI_ISL_1311733, EPI_ISL_1311734, EPI_ISL_1311735, EPI_ISL_1311736, EPI_ISL_1311737, EPI_ISL_1311043, EPI_ISL_1311738, EPI_ISL_1311739, EPI_ISL_1311207, EPI_ISL_1311320, EPI_ISL_1311740, EPI_ISL_1311741, EPI_ISL_1311044, EPI_ISL_1311045, EPI_ISL_1311742, EPI_ISL_1311309, EPI_ISL_1311752, EPI_ISL_1311753, EPI_ISL_1311246, EPI_ISL_1311754, EPI_ISL_1311755, EPI_ISL_1311267, EPI_ISL_1311756, EPI_ISL_1311757, EPI_ISL_1311758, EPI_ISL_1311759, EPI_ISL_1311760, EPI_ISL_1311761, EPI_ISL_1310852, EPI_ISL_1311762, EPI_ISL_1311763, EPI_ISL_1311764, EPI_ISL_1311765, EPI_ISL_1310997, EPI_ISL_1311275, EPI_ISL_1311066, EPI_ISL_1311803, EPI_ISL_1311805, EPI_ISL_1311806, EPI_ISL_1311807, EPI_ISL_1310947, EPI_ISL_1311201, EPI_ISL_1311219, EPI_ISL_1311159, EPI_ISL_1311160, EPI_ISL_1310999, EPI_ISL_1311161, EPI_ISL_1311162, EPI_ISL_1311163, EPI_ISL_1311164, EPI_ISL_1311165, EPI_ISL_1311250, EPI_ISL_1311166, EPI_ISL_1311167, EPI_ISL_1311168, EPI_ISL_1311150, EPI_ISL_1311151, EPI_ISL_1311152, EPI_ISL_1311094, EPI_ISL_1311153, EPI_ISL_2145094, EPI_ISL_2145096, EPI_ISL_2145098, EPI_ISL_904596, EPI_ISL_904139, EPI_ISL_904580, EPI_ISL_904135, EPI_ISL_904541, EPI_ISL_904495, EPI_ISL_904404, EPI_ISL_904588, EPI_ISL_1311241, EPI_ISL_1310886, EPI_ISL_1311434, EPI_ISL_1311721, EPI_ISL_1311073, EPI_ISL_1311722, EPI_ISL_1311723, EPI_ISL_1311187, EPI_ISL_1324097, EPI_ISL_1311197, EPI_ISL_1310905, EPI_ISL_2154218, EPI_ISL_2145099, EPI_ISL_2145101, EPI_ISL_2154219, EPI_ISL_2154204, EPI_ISL_2145103, EPI_ISL_2154116, EPI_ISL_2154130, EPI_ISL_2154368, EPI_ISL_2145104, EPI_ISL_2154220, EPI_ISL_2154221, EPI_ISL_2145106, EPI_ISL_2154222, EPI_ISL_2154110, EPI_ISL_2154104, EPI_ISL_2145107, EPI_ISL_2154360, EPI_ISL_2145109, EPI_ISL_2154223, EPI_ISL_2145111, EPI_ISL_2154224, EPI_ISL_2154198, EPI_ISL_2154225, EPI_ISL_2154226, EPI_ISL_2145112, EPI_ISL_2154108, EPI_ISL_2154227, EPI_ISL_2154228, EPI_ISL_2145114, EPI_ISL_2154229, EPI_ISL_2154230, EPI_ISL_2154145, EPI_ISL_2145115, EPI_ISL_2145117, EPI_ISL_2154231, EPI_ISL_2154232, EPI_ISL_2154233, EPI_ISL_2145118, EPI_ISL_2154234, EPI_ISL_2145120, EPI_ISL_2154235, EPI_ISL_2154236, EPI_ISL_2145121, EPI_ISL_2154237, EPI_ISL_2154146, EPI_ISL_2154129, EPI_ISL_2154238, EPI_ISL_2145123, EPI_ISL_2145124, EPI_ISL_2154239, EPI_ISL_2154240, EPI_ISL_2154241, EPI_ISL_2145126, EPI_ISL_2145128, EPI_ISL_2145130, EPI_ISL_2145131, EPI_ISL_2154242, EPI_ISL_2154243, EPI_ISL_2154244, EPI_ISL_2145133, EPI_ISL_2145134, EPI_ISL_2154245, EPI_ISL_2154246, EPI_ISL_2154247, EPI_ISL_2145136, EPI_ISL_2154248, EPI_ISL_2154249, EPI_ISL_2145138, EPI_ISL_2154250, EPI_ISL_2145140, EPI_ISL_2154251, EPI_ISL_2145141, EPI_ISL_2154252, EPI_ISL_2154101, EPI_ISL_2154253, EPI_ISL_2145143, EPI_ISL_2154254, EPI_ISL_2154361, EPI_ISL_2154364, EPI_ISL_2154090, EPI_ISL_2145145, EPI_ISL_2145146, EPI_ISL_2154255, EPI_ISL_2154256, EPI_ISL_523405, EPI_ISL_523406, EPI_ISL_523407, EPI_ISL_523408, EPI_ISL_523409, EPI_ISL_523410, EPI_ISL_523411, EPI_ISL_523412, EPI_ISL_523413, EPI_ISL_523414, EPI_ISL_523415, EPI_ISL_523416, EPI_ISL_523417, EPI_ISL_523418, EPI_ISL_523419, EPI_ISL_577847, EPI_ISL_577848, EPI_ISL_577849, EPI_ISL_577850, EPI_ISL_577851, EPI_ISL_577852, EPI_ISL_577853, EPI_ISL_577854, EPI_ISL_577855, EPI_ISL_577856, EPI_ISL_577857, EPI_ISL_577858, EPI_ISL_577859, EPI_ISL_577860, EPI_ISL_577861, EPI_ISL_577862, EPI_ISL_577863, EPI_ISL_577864, EPI_ISL_577865, EPI_ISL_577866, EPI_ISL_632501, EPI_ISL_632520, EPI_ISL_632521, EPI_ISL_632522, EPI_ISL_632523, EPI_ISL_632524, EPI_ISL_632386, EPI_ISL_632525, EPI_ISL_632526, EPI_ISL_632422, EPI_ISL_632528, EPI_ISL_632527, EPI_ISL_632529, EPI_ISL_632532, EPI_ISL_632533, EPI_ISL_632415, EPI_ISL_632534, EPI_ISL_632346, EPI_ISL_632350, EPI_ISL_632340, EPI_ISL_632335, EPI_ISL_722543, EPI_ISL_722557, EPI_ISL_722752, EPI_ISL_722455, EPI_ISL_904581, EPI_ISL_904589, EPI_ISL_904590, EPI_ISL_422859, EPI_ISL_422860, EPI_ISL_422861, EPI_ISL_422862, EPI_ISL_422863, EPI_ISL_422864, EPI_ISL_455290, EPI_ISL_455291, EPI_ISL_460789, EPI_ISL_460790, EPI_ISL_461146, EPI_ISL_461147, EPI_ISL_461148, EPI_ISL_461149, EPI_ISL_461150, EPI_ISL_461151, EPI_ISL_461152, EPI_ISL_461153, EPI_ISL_461154, EPI_ISL_461155, EPI_ISL_461156, EPI_ISL_461157, EPI_ISL_461158, EPI_ISL_461159, EPI_ISL_461160, EPI_ISL_461161, EPI_ISL_461162, EPI_ISL_461163, EPI_ISL_461164, EPI_ISL_461165, EPI_ISL_461166, EPI_ISL_461167, EPI_ISL_461168, EPI_ISL_461169, EPI_ISL_461170, EPI_ISL_461171, EPI_ISL_461172, EPI_ISL_461173, EPI_ISL_461174, EPI_ISL_461175, EPI_ISL_461176, EPI_ISL_461177, EPI_ISL_461178, EPI_ISL_461179, EPI_ISL_461180, EPI_ISL_461181, EPI_ISL_461182, EPI_ISL_461183, EPI_ISL_461184, EPI_ISL_461185, EPI_ISL_461186, EPI_ISL_461187, EPI_ISL_461188, EPI_ISL_461189, EPI_ISL_461190, EPI_ISL_461191, EPI_ISL_461192, EPI_ISL_461193, EPI_ISL_461194, EPI_ISL_461195, EPI_ISL_461196, EPI_ISL_461197, EPI_ISL_461198, EPI_ISL_461199, EPI_ISL_461200, EPI_ISL_461201, EPI_ISL_461202, EPI_ISL_461203, EPI_ISL_422865, EPI_ISL_422866, EPI_ISL_422867, EPI_ISL_422868, EPI_ISL_422869, EPI_ISL_422870, EPI_ISL_422871, EPI_ISL_422872, EPI_ISL_422873, EPI_ISL_422874, EPI_ISL_422875, EPI_ISL_422876, EPI_ISL_422877, EPI_ISL_422878, EPI_ISL_422879, EPI_ISL_422880, EPI_ISL_422881, EPI_ISL_422882, EPI_ISL_422883, EPI_ISL_422884, EPI_ISL_422885, EPI_ISL_422886, EPI_ISL_422887, EPI_ISL_422888, EPI_ISL_422889, EPI_ISL_422890, EPI_ISL_422891, EPI_ISL_422892, EPI_ISL_422893, EPI_ISL_460791, EPI_ISL_460792, EPI_ISL_460793, EPI_ISL_460794, EPI_ISL_461204, EPI_ISL_461205, EPI_ISL_461206, EPI_ISL_461207, EPI_ISL_461208, EPI_ISL_461209, EPI_ISL_461210, EPI_ISL_461211, EPI_ISL_461212, EPI_ISL_461213, EPI_ISL_461214, EPI_ISL_461215, EPI_ISL_461216, EPI_ISL_461217, EPI_ISL_461218, EPI_ISL_461219, EPI_ISL_461220, EPI_ISL_422894, EPI_ISL_461221, EPI_ISL_461222, EPI_ISL_461223, EPI_ISL_461224, EPI_ISL_422895, EPI_ISL_422896, EPI_ISL_460795, EPI_ISL_460796, EPI_ISL_460797, EPI_ISL_460798, EPI_ISL_722821, EPI_ISL_722822, EPI_ISL_722823, EPI_ISL_722824, EPI_ISL_722825, EPI_ISL_722830, EPI_ISL_722831, EPI_ISL_722839, EPI_ISL_722837, EPI_ISL_763150, EPI_ISL_763151, EPI_ISL_763152, EPI_ISL_763153, EPI_ISL_763154, EPI_ISL_763155, EPI_ISL_763156, EPI_ISL_763157, EPI_ISL_763158, EPI_ISL_763159, EPI_ISL_763160, EPI_ISL_763161, EPI_ISL_763162, EPI_ISL_763163, EPI_ISL_763164, EPI_ISL_763165, EPI_ISL_763166, EPI_ISL_763359, EPI_ISL_763167, EPI_ISL_763168, EPI_ISL_763169, EPI_ISL_763170, EPI_ISL_763171, EPI_ISL_1311517, EPI_ISL_1311518, EPI_ISL_1311519, EPI_ISL_1311520, EPI_ISL_1311521, EPI_ISL_1311522, EPI_ISL_1311304, EPI_ISL_1311523, EPI_ISL_1311524, EPI_ISL_1311525, EPI_ISL_1311526, EPI_ISL_1311206, EPI_ISL_1311544, EPI_ISL_1311546, EPI_ISL_1311548, EPI_ISL_1311313, EPI_ISL_1311549, EPI_ISL_1311550, EPI_ISL_1311314, EPI_ISL_1311551, EPI_ISL_1311564, EPI_ISL_1311565, EPI_ISL_1310971, EPI_ISL_1310983, EPI_ISL_1324054, EPI_ISL_1324055, EPI_ISL_1324056, EPI_ISL_1324057, EPI_ISL_1324058, EPI_ISL_1311302, EPI_ISL_1311038, EPI_ISL_1311666, EPI_ISL_1310895, EPI_ISL_1310970, EPI_ISL_1310863, EPI_ISL_1311013, EPI_ISL_1311085, EPI_ISL_1311230, EPI_ISL_1311670, EPI_ISL_1311671, EPI_ISL_1311672, EPI_ISL_1311319, EPI_ISL_1311673, EPI_ISL_1311674, EPI_ISL_1311086, EPI_ISL_1311675, EPI_ISL_1311676, EPI_ISL_1311677, EPI_ISL_1311678, EPI_ISL_1311091, EPI_ISL_1311083, EPI_ISL_1311036, EPI_ISL_1311686, EPI_ISL_1310853, EPI_ISL_1324060, EPI_ISL_1324061, EPI_ISL_2145147, EPI_ISL_523420, EPI_ISL_523421, EPI_ISL_523422, EPI_ISL_523423, EPI_ISL_523424, EPI_ISL_523425, EPI_ISL_523426, EPI_ISL_523427, EPI_ISL_523428, EPI_ISL_523429, EPI_ISL_523430, EPI_ISL_523431, EPI_ISL_523432, EPI_ISL_523433, EPI_ISL_523434, EPI_ISL_523435, EPI_ISL_523436, EPI_ISL_523437, EPI_ISL_523438, EPI_ISL_523439, EPI_ISL_523440, EPI_ISL_523441, EPI_ISL_523442, EPI_ISL_523443, EPI_ISL_523444, EPI_ISL_523445, EPI_ISL_523446, EPI_ISL_523447, EPI_ISL_523448, EPI_ISL_523449, EPI_ISL_523450, EPI_ISL_523451, EPI_ISL_523452, EPI_ISL_523453, EPI_ISL_523454, EPI_ISL_523455, EPI_ISL_523456, EPI_ISL_523457, EPI_ISL_523458, EPI_ISL_523459, EPI_ISL_523460, EPI_ISL_523461, EPI_ISL_523462, EPI_ISL_523463, EPI_ISL_523464, EPI_ISL_523465, EPI_ISL_577867, EPI_ISL_632741, EPI_ISL_722843, EPI_ISL_722842, EPI_ISL_722297, EPI_ISL_722527, EPI_ISL_722435, EPI_ISL_722844, EPI_ISL_722816, EPI_ISL_722375, EPI_ISL_722817, EPI_ISL_722847, EPI_ISL_722819, EPI_ISL_722820, EPI_ISL_722436, EPI_ISL_722463, EPI_ISL_722845, EPI_ISL_460799, EPI_ISL_460800, EPI_ISL_460801, EPI_ISL_460802, EPI_ISL_460803, EPI_ISL_460804, EPI_ISL_460805, EPI_ISL_460806, EPI_ISL_460807, EPI_ISL_460808, EPI_ISL_460809, EPI_ISL_460810, EPI_ISL_460811, EPI_ISL_460812, EPI_ISL_460813, EPI_ISL_460814, EPI_ISL_460815, EPI_ISL_460816, EPI_ISL_460817, EPI_ISL_460818, EPI_ISL_460819, EPI_ISL_460820, EPI_ISL_460821, EPI_ISL_460822, EPI_ISL_461225, EPI_ISL_461226, EPI_ISL_461227, EPI_ISL_460823, EPI_ISL_460824, EPI_ISL_460825, EPI_ISL_460826, EPI_ISL_460827, EPI_ISL_460828, EPI_ISL_632460, EPI_ISL_632391, EPI_ISL_632387, EPI_ISL_632360, EPI_ISL_632502, EPI_ISL_632461, EPI_ISL_632531, EPI_ISL_632623, EPI_ISL_632625, EPI_ISL_632628, EPI_ISL_632629, EPI_ISL_632630, EPI_ISL_632634, EPI_ISL_632635, EPI_ISL_632637, EPI_ISL_632638, EPI_ISL_632640, EPI_ISL_632641, EPI_ISL_632644, EPI_ISL_632645, EPI_ISL_632648, EPI_ISL_632654, EPI_ISL_632343, EPI_ISL_632720, EPI_ISL_632328, EPI_ISL_632721, EPI_ISL_632326, EPI_ISL_632723, EPI_ISL_632392, EPI_ISL_632724, EPI_ISL_632726, EPI_ISL_632727, EPI_ISL_632730, EPI_ISL_632407, EPI_ISL_632362, EPI_ISL_632349, EPI_ISL_632731, EPI_ISL_632732, EPI_ISL_632733, EPI_ISL_632779, EPI_ISL_632780, EPI_ISL_632782, EPI_ISL_632783, EPI_ISL_632784, EPI_ISL_632365, EPI_ISL_632626, EPI_ISL_632379, EPI_ISL_722625, EPI_ISL_722638, EPI_ISL_722371, EPI_ISL_722368, EPI_ISL_722646, EPI_ISL_722652, EPI_ISL_722653, EPI_ISL_722580, EPI_ISL_722602, EPI_ISL_722728, EPI_ISL_722586, EPI_ISL_722587, EPI_ISL_722588, EPI_ISL_722603, EPI_ISL_722604, EPI_ISL_722701, EPI_ISL_722309, EPI_ISL_722681, EPI_ISL_722407, EPI_ISL_722753, EPI_ISL_722748, EPI_ISL_722754, EPI_ISL_722558, EPI_ISL_722292, EPI_ISL_722562, EPI_ISL_722376, EPI_ISL_722331, EPI_ISL_722343, EPI_ISL_722514, EPI_ISL_722518, EPI_ISL_722534, EPI_ISL_722535, EPI_ISL_722631, EPI_ISL_722647, EPI_ISL_722654, EPI_ISL_722327, EPI_ISL_722669, EPI_ISL_722424, EPI_ISL_722721, EPI_ISL_722740, EPI_ISL_722639, EPI_ISL_722277, EPI_ISL_722662, EPI_ISL_722273, EPI_ISL_722611, EPI_ISL_722536, EPI_ISL_722670, EPI_ISL_722321, EPI_ISL_722341, EPI_ISL_722372, EPI_ISL_722397, EPI_ISL_722789, EPI_ISL_722796, EPI_ISL_722763, EPI_ISL_722690, EPI_ISL_722695, EPI_ISL_722384, EPI_ISL_722385, EPI_ISL_722790, EPI_ISL_722461, EPI_ISL_722462, EPI_ISL_722456, EPI_ISL_722457, EPI_ISL_722458, EPI_ISL_722411, EPI_ISL_722460, EPI_ISL_722767, EPI_ISL_763182, EPI_ISL_763183, EPI_ISL_763184, EPI_ISL_763185, EPI_ISL_763186, EPI_ISL_763187, EPI_ISL_801434, EPI_ISL_801435, EPI_ISL_801436, EPI_ISL_801490, EPI_ISL_801491, EPI_ISL_802543, EPI_ISL_801492, EPI_ISL_801493, EPI_ISL_801494, EPI_ISL_801495, EPI_ISL_801496, EPI_ISL_801411, EPI_ISL_801497, EPI_ISL_904175, EPI_ISL_904366, EPI_ISL_904188, EPI_ISL_904499, EPI_ISL_904364, EPI_ISL_904365, EPI_ISL_904233, EPI_ISL_904362, EPI_ISL_904361, EPI_ISL_904363, EPI_ISL_904542, EPI_ISL_904373, EPI_ISL_904566, EPI_ISL_904567, EPI_ISL_904368, EPI_ISL_904568, EPI_ISL_904571, EPI_ISL_904575, EPI_ISL_904576, EPI_ISL_904582, EPI_ISL_904591, EPI_ISL_1311332, EPI_ISL_1311307, EPI_ISL_1311251, EPI_ISL_1311334, EPI_ISL_1311336, EPI_ISL_1311325, EPI_ISL_1311022, EPI_ISL_1310871, EPI_ISL_1311416, EPI_ISL_1311417, EPI_ISL_1310847, EPI_ISL_1311636, EPI_ISL_1311637, EPI_ISL_1311638, EPI_ISL_1310986, EPI_ISL_1311008, EPI_ISL_1322003, EPI_ISL_1311645, EPI_ISL_1311023, EPI_ISL_1311339, EPI_ISL_1311271, EPI_ISL_1311341, EPI_ISL_1311344, EPI_ISL_1311345, EPI_ISL_1311346, EPI_ISL_1311347, EPI_ISL_1311348, EPI_ISL_1311349, EPI_ISL_1311350, EPI_ISL_1311351, EPI_ISL_1310897, EPI_ISL_1311352, EPI_ISL_1311353, EPI_ISL_1311354, EPI_ISL_1311144, EPI_ISL_1311815, EPI_ISL_1324082, EPI_ISL_1311328, EPI_ISL_1311816, EPI_ISL_1311817, EPI_ISL_1311329, EPI_ISL_1311301, EPI_ISL_1311330, EPI_ISL_1311331, EPI_ISL_1321995, EPI_ISL_1311792, EPI_ISL_1324068, EPI_ISL_1311053, EPI_ISL_1324069, EPI_ISL_1310839, EPI_ISL_1311802, EPI_ISL_1311836, EPI_ISL_1324095, EPI_ISL_1311837, EPI_ISL_1324096, EPI_ISL_2145148, EPI_ISL_2145150, EPI_ISL_2145152, EPI_ISL_2145153, EPI_ISL_2145155, EPI_ISL_2145157, EPI_ISL_2145158, EPI_ISL_2145160, EPI_ISL_2145161, EPI_ISL_2145163, EPI_ISL_2145164, EPI_ISL_2154257, EPI_ISL_2145165, EPI_ISL_2154258, EPI_ISL_2145167, EPI_ISL_2145168, EPI_ISL_2145170, EPI_ISL_2154259, EPI_ISL_2154088, EPI_ISL_2145172, EPI_ISL_2154197, EPI_ISL_2145173, EPI_ISL_2154260, EPI_ISL_2154261, EPI_ISL_2154262, EPI_ISL_2154263, EPI_ISL_2145175, EPI_ISL_2154264, EPI_ISL_2154265, EPI_ISL_2145177, EPI_ISL_2145178, EPI_ISL_2154266, EPI_ISL_2145180, EPI_ISL_2154118, EPI_ISL_2145181, EPI_ISL_2145183, EPI_ISL_2145184, EPI_ISL_2154267, EPI_ISL_2154192, EPI_ISL_2154268, EPI_ISL_523528, EPI_ISL_523529, EPI_ISL_523530, EPI_ISL_523531, EPI_ISL_523532, EPI_ISL_523533, EPI_ISL_523534, EPI_ISL_523535, EPI_ISL_523536, EPI_ISL_523537, EPI_ISL_523538, EPI_ISL_523539, EPI_ISL_523540, EPI_ISL_523541, EPI_ISL_523542, EPI_ISL_523543, EPI_ISL_523544, EPI_ISL_523545, EPI_ISL_523546, EPI_ISL_577886, EPI_ISL_577887, EPI_ISL_577888, EPI_ISL_577889, EPI_ISL_577890, EPI_ISL_577891, EPI_ISL_577892, EPI_ISL_577893, EPI_ISL_577894, EPI_ISL_577895, EPI_ISL_577896, EPI_ISL_577897, EPI_ISL_577898, EPI_ISL_577899, EPI_ISL_577900, EPI_ISL_577901, EPI_ISL_577902, EPI_ISL_577903, EPI_ISL_577904, EPI_ISL_577905, EPI_ISL_577906, EPI_ISL_577907, EPI_ISL_632496, EPI_ISL_632497, EPI_ISL_632498, EPI_ISL_632499, EPI_ISL_632500, EPI_ISL_632327, EPI_ISL_632417, EPI_ISL_422897, EPI_ISL_422898, EPI_ISL_422899, EPI_ISL_422900, EPI_ISL_455292, EPI_ISL_455293, EPI_ISL_460829, EPI_ISL_460830, EPI_ISL_460831, EPI_ISL_460832, EPI_ISL_461228, EPI_ISL_461229, EPI_ISL_461230, EPI_ISL_461231, EPI_ISL_461232, EPI_ISL_461233, EPI_ISL_461234, EPI_ISL_461235, EPI_ISL_461236, EPI_ISL_461237, EPI_ISL_461238, EPI_ISL_461239, EPI_ISL_461240, EPI_ISL_461241, EPI_ISL_461242, EPI_ISL_461243, EPI_ISL_461244, EPI_ISL_461245, EPI_ISL_461246, EPI_ISL_904143, EPI_ISL_904180, EPI_ISL_904145, EPI_ISL_904270, EPI_ISL_904599, EPI_ISL_1311667, EPI_ISL_2154269, EPI_ISL_2154270, EPI_ISL_2154271, EPI_ISL_2154272, EPI_ISL_2154128, EPI_ISL_2154187, EPI_ISL_2154273, EPI_ISL_2154168, EPI_ISL_2154274, EPI_ISL_2154275, EPI_ISL_2154276, EPI_ISL_2154277, EPI_ISL_2154278, EPI_ISL_2154279, EPI_ISL_2154171, EPI_ISL_2154280, EPI_ISL_2154281, EPI_ISL_2154282, EPI_ISL_523547, EPI_ISL_523548, EPI_ISL_523549, EPI_ISL_523550, EPI_ISL_523551, EPI_ISL_523552, EPI_ISL_523553, EPI_ISL_523554, EPI_ISL_523555, EPI_ISL_523556, EPI_ISL_523557, EPI_ISL_523558, EPI_ISL_523559, EPI_ISL_523560, EPI_ISL_523561, EPI_ISL_523562, EPI_ISL_523563, EPI_ISL_523564, EPI_ISL_523565, EPI_ISL_523566, EPI_ISL_523567, EPI_ISL_523568, EPI_ISL_722294, EPI_ISL_722800, EPI_ISL_722640, EPI_ISL_722335, EPI_ISL_722632, EPI_ISL_722386, EPI_ISL_722328, EPI_ISL_763188, EPI_ISL_763189, EPI_ISL_763190, EPI_ISL_904160, EPI_ISL_722684, EPI_ISL_722676, EPI_ISL_722503, EPI_ISL_722671, EPI_ISL_722677, EPI_ISL_722633, EPI_ISL_722288, EPI_ISL_722655, EPI_ISL_722672, EPI_ISL_722617, EPI_ISL_722656, EPI_ISL_722605, EPI_ISL_722686, EPI_ISL_722678, EPI_ISL_722685, EPI_ISL_722683, EPI_ISL_722626, EPI_ISL_722395, EPI_ISL_722634, EPI_ISL_722657, EPI_ISL_722304, EPI_ISL_722618, EPI_ISL_722488, EPI_ISL_722311, EPI_ISL_722815, EPI_ISL_722627, EPI_ISL_722658, EPI_ISL_722659, EPI_ISL_722281, EPI_ISL_722688, EPI_ISL_722741, EPI_ISL_722606, EPI_ISL_722302, EPI_ISL_722284, EPI_ISL_722340, EPI_ISL_722406, EPI_ISL_722691, EPI_ISL_722317, EPI_ISL_722338, EPI_ISL_722846, EPI_ISL_722319, EPI_ISL_722379, EPI_ISL_722396, EPI_ISL_722692, EPI_ISL_722696, EPI_ISL_722697, EPI_ISL_722489, EPI_ISL_722734, EPI_ISL_722673, EPI_ISL_722547, EPI_ISL_722786, EPI_ISL_722791, EPI_ISL_722792, EPI_ISL_722370, EPI_ISL_722793, EPI_ISL_722794, EPI_ISL_722434, EPI_ISL_722795, EPI_ISL_722349, EPI_ISL_722279, EPI_ISL_722339, EPI_ISL_722289, EPI_ISL_722797, EPI_ISL_722798, EPI_ISL_722402, EPI_ISL_722299, EPI_ISL_722315, EPI_ISL_722493, EPI_ISL_722425, EPI_ISL_722593, EPI_ISL_722307, EPI_ISL_722347, EPI_ISL_722500, EPI_ISL_722504, EPI_ISL_722505, EPI_ISL_722506, EPI_ISL_722509, EPI_ISL_722515, EPI_ISL_722305, EPI_ISL_722589, EPI_ISL_722799, EPI_ISL_722433, EPI_ISL_722342, EPI_ISL_722765, EPI_ISL_722381, EPI_ISL_722766, EPI_ISL_722768, EPI_ISL_722769, EPI_ISL_722770, EPI_ISL_722356, EPI_ISL_722771, EPI_ISL_722772, EPI_ISL_722773, EPI_ISL_722764, EPI_ISL_722322, EPI_ISL_722778, EPI_ISL_722787, EPI_ISL_722788, EPI_ISL_722774, EPI_ISL_722775, EPI_ISL_722357, EPI_ISL_722779, EPI_ISL_722780, EPI_ISL_722776, EPI_ISL_722777, EPI_ISL_722781, EPI_ISL_722782, EPI_ISL_722783, EPI_ISL_763191, EPI_ISL_763192, EPI_ISL_763193, EPI_ISL_763194, EPI_ISL_763195, EPI_ISL_763196, EPI_ISL_763197, EPI_ISL_763198, EPI_ISL_763199, EPI_ISL_763200, EPI_ISL_763201, EPI_ISL_763202, EPI_ISL_763203, EPI_ISL_763204, EPI_ISL_763205, EPI_ISL_763206, EPI_ISL_763207, EPI_ISL_763208, EPI_ISL_763349, EPI_ISL_763209, EPI_ISL_763210, EPI_ISL_763211, EPI_ISL_763353, EPI_ISL_763212, EPI_ISL_763213, EPI_ISL_763214, EPI_ISL_763215, EPI_ISL_763216, EPI_ISL_763217, EPI_ISL_763218, EPI_ISL_763219, EPI_ISL_763220, EPI_ISL_763221, EPI_ISL_763222, EPI_ISL_763223, EPI_ISL_763224, EPI_ISL_734166, EPI_ISL_763225, EPI_ISL_763226, EPI_ISL_763227, EPI_ISL_763228, EPI_ISL_763229, EPI_ISL_763230, EPI_ISL_763231, EPI_ISL_763232, EPI_ISL_763233, EPI_ISL_763234, EPI_ISL_763235, EPI_ISL_763236, EPI_ISL_763237, EPI_ISL_763238, EPI_ISL_763239, EPI_ISL_763240, EPI_ISL_763241, EPI_ISL_763242, EPI_ISL_763243, EPI_ISL_763244, EPI_ISL_763245, EPI_ISL_763246, EPI_ISL_763247, EPI_ISL_763248, EPI_ISL_763249, EPI_ISL_763250, EPI_ISL_763251, EPI_ISL_763252, EPI_ISL_763253, EPI_ISL_763254, EPI_ISL_763255, EPI_ISL_763358, EPI_ISL_763256, EPI_ISL_763257, EPI_ISL_763258, EPI_ISL_763259, EPI_ISL_763260, EPI_ISL_763261, EPI_ISL_763262, EPI_ISL_763263, EPI_ISL_763264, EPI_ISL_763265, EPI_ISL_763355, EPI_ISL_763266, EPI_ISL_763267, EPI_ISL_763268, EPI_ISL_763269, EPI_ISL_763270, EPI_ISL_763271, EPI_ISL_763272, EPI_ISL_763273, EPI_ISL_763274, EPI_ISL_763275, EPI_ISL_763276, EPI_ISL_763277, EPI_ISL_763278, EPI_ISL_763279, EPI_ISL_763356, EPI_ISL_763354, EPI_ISL_763280, EPI_ISL_763357, EPI_ISL_763281, EPI_ISL_763282, EPI_ISL_763283, EPI_ISL_763284, EPI_ISL_763285, EPI_ISL_763286, EPI_ISL_763287, EPI_ISL_763288, EPI_ISL_763348, EPI_ISL_763289, EPI_ISL_763290, EPI_ISL_763291, EPI_ISL_763292, EPI_ISL_763293, EPI_ISL_763294, EPI_ISL_763295, EPI_ISL_763296, EPI_ISL_763297, EPI_ISL_763298, EPI_ISL_763299, EPI_ISL_763300, EPI_ISL_763301, EPI_ISL_763302, EPI_ISL_763303, EPI_ISL_763304, EPI_ISL_763305, EPI_ISL_763306, EPI_ISL_763307, EPI_ISL_763308, EPI_ISL_763309, EPI_ISL_763310, EPI_ISL_763311, EPI_ISL_763312, EPI_ISL_763313, EPI_ISL_763314, EPI_ISL_763315, EPI_ISL_763316, EPI_ISL_763317, EPI_ISL_802520, EPI_ISL_802521, EPI_ISL_802522, EPI_ISL_802523, EPI_ISL_802508, EPI_ISL_802512, EPI_ISL_802524, EPI_ISL_802525, EPI_ISL_802516, EPI_ISL_802513, EPI_ISL_802507, EPI_ISL_802542, EPI_ISL_802519, EPI_ISL_802526, EPI_ISL_802509, EPI_ISL_802527, EPI_ISL_801437, EPI_ISL_802510, EPI_ISL_802511, EPI_ISL_802506, EPI_ISL_802528, EPI_ISL_802529, EPI_ISL_802530, EPI_ISL_802517, EPI_ISL_801498, EPI_ISL_801438, EPI_ISL_801499, EPI_ISL_801500, EPI_ISL_801501, EPI_ISL_801439, EPI_ISL_801502, EPI_ISL_801503, EPI_ISL_801504, EPI_ISL_801505, EPI_ISL_801506, EPI_ISL_802531, EPI_ISL_802532, EPI_ISL_802533, EPI_ISL_802534, EPI_ISL_802535, EPI_ISL_802536, EPI_ISL_802518, EPI_ISL_802537, EPI_ISL_802538, EPI_ISL_802514, EPI_ISL_801410, EPI_ISL_802539, EPI_ISL_801423, EPI_ISL_802540, EPI_ISL_801421, EPI_ISL_801507, EPI_ISL_801508, EPI_ISL_801509, EPI_ISL_801510, EPI_ISL_801412, EPI_ISL_801511, EPI_ISL_801440, EPI_ISL_802515, EPI_ISL_802541, EPI_ISL_801415, EPI_ISL_801512, EPI_ISL_801441, EPI_ISL_801442, EPI_ISL_801422, EPI_ISL_801513, EPI_ISL_801431, EPI_ISL_801514, EPI_ISL_904554, EPI_ISL_904555, EPI_ISL_904528, EPI_ISL_904280, EPI_ISL_904165, EPI_ISL_904471, EPI_ISL_904472, EPI_ISL_904469, EPI_ISL_904473, EPI_ISL_904318, EPI_ISL_904563, EPI_ISL_904367, EPI_ISL_904552, EPI_ISL_904556, EPI_ISL_904201, EPI_ISL_904376, EPI_ISL_904532, EPI_ISL_904406, EPI_ISL_904407, EPI_ISL_904408, EPI_ISL_904419, EPI_ISL_904372, EPI_ISL_904420, EPI_ISL_904421, EPI_ISL_904159, EPI_ISL_904422, EPI_ISL_904423, EPI_ISL_904424, EPI_ISL_904425, EPI_ISL_904164, EPI_ISL_904524, EPI_ISL_904186, EPI_ISL_904266, EPI_ISL_904267, EPI_ISL_904304, EPI_ISL_904187, EPI_ISL_904148, EPI_ISL_904184, EPI_ISL_904481, EPI_ISL_904176, EPI_ISL_904178, EPI_ISL_904480, EPI_ISL_904177, EPI_ISL_904409, EPI_ISL_904309, EPI_ISL_904271, EPI_ISL_904274, EPI_ISL_904203, EPI_ISL_904204, EPI_ISL_904519, EPI_ISL_904197, EPI_ISL_904198, EPI_ISL_904146, EPI_ISL_904569, EPI_ISL_904592, EPI_ISL_904577, EPI_ISL_904277, EPI_ISL_904583, EPI_ISL_904219, EPI_ISL_904564, EPI_ISL_904557, EPI_ISL_904310, EPI_ISL_904220, EPI_ISL_904381, EPI_ISL_904223, EPI_ISL_904533, EPI_ISL_904537, EPI_ISL_904224, EPI_ISL_904558, EPI_ISL_904559, EPI_ISL_904572, EPI_ISL_904578, EPI_ISL_904570, EPI_ISL_904584, EPI_ISL_904543, EPI_ISL_904544, EPI_ISL_904585, EPI_ISL_904586, EPI_ISL_904587, EPI_ISL_904249, EPI_ISL_904156, EPI_ISL_904163, EPI_ISL_904525, EPI_ISL_904375, EPI_ISL_904508, EPI_ISL_904410, EPI_ISL_904411, EPI_ISL_904158, EPI_ISL_904172, EPI_ISL_904412, EPI_ISL_904413, EPI_ISL_904538, EPI_ISL_904200, EPI_ISL_904195, EPI_ISL_904430, EPI_ISL_904597, EPI_ISL_904600, EPI_ISL_904601, EPI_ISL_904526, EPI_ISL_904624, EPI_ISL_904530, EPI_ISL_904545, EPI_ISL_904548, EPI_ISL_904152, EPI_ISL_904140, EPI_ISL_904377, EPI_ISL_904207, EPI_ISL_904479, EPI_ISL_904487, EPI_ISL_904174, EPI_ISL_904500, EPI_ISL_904509, EPI_ISL_904527, EPI_ISL_904539, EPI_ISL_904546, EPI_ISL_904547, EPI_ISL_904560, EPI_ISL_904561, EPI_ISL_904161, EPI_ISL_904237, EPI_ISL_904263, EPI_ISL_904228, EPI_ISL_904234, EPI_ISL_904137, EPI_ISL_904427, EPI_ISL_904229, EPI_ISL_904241, EPI_ISL_904254, EPI_ISL_904602, EPI_ISL_904604, EPI_ISL_904562, EPI_ISL_904593, EPI_ISL_904605, EPI_ISL_904262, EPI_ISL_904378, EPI_ISL_904380, EPI_ISL_904379, EPI_ISL_904598, EPI_ISL_904603, EPI_ISL_904607, EPI_ISL_904144, EPI_ISL_904173, EPI_ISL_904606, EPI_ISL_904179, EPI_ISL_904247, EPI_ISL_904227, EPI_ISL_904414, EPI_ISL_904608, EPI_ISL_904609, EPI_ISL_904205, EPI_ISL_904208, EPI_ISL_904206, EPI_ISL_904209, EPI_ISL_904212, EPI_ISL_904213, EPI_ISL_904210, EPI_ISL_904211, EPI_ISL_904214, EPI_ISL_904215, EPI_ISL_904216, EPI_ISL_904415, EPI_ISL_904416, EPI_ISL_904417, EPI_ISL_904382, EPI_ISL_904185, EPI_ISL_904418, EPI_ISL_904166, EPI_ISL_904181, EPI_ISL_904217, EPI_ISL_904218, EPI_ISL_904272, EPI_ISL_904255, EPI_ISL_904314, EPI_ISL_904222, EPI_ISL_904202, EPI_ISL_904553, EPI_ISL_904484, EPI_ISL_904482, EPI_ISL_1311203, EPI_ISL_1311413, EPI_ISL_1310959, EPI_ISL_1311414, EPI_ISL_1310958, EPI_ISL_1311415, EPI_ISL_1311025, EPI_ISL_1310981, EPI_ISL_1311026, EPI_ISL_1310960, EPI_ISL_1311418, EPI_ISL_1311419, EPI_ISL_1311027, EPI_ISL_1311028, EPI_ISL_1311249, EPI_ISL_1311420, EPI_ISL_1311095, EPI_ISL_1311406, EPI_ISL_1311407, EPI_ISL_1322006, EPI_ISL_1311324, EPI_ISL_1311312, EPI_ISL_1311435, EPI_ISL_1311436, EPI_ISL_1311437, EPI_ISL_1311438, EPI_ISL_1311439, EPI_ISL_1311440, EPI_ISL_1311441, EPI_ISL_1311442, EPI_ISL_1311443, EPI_ISL_1310893, EPI_ISL_1311444, EPI_ISL_1311445, EPI_ISL_1311446, EPI_ISL_1311447, EPI_ISL_1311448, EPI_ISL_1311449, EPI_ISL_1311255, EPI_ISL_1311450, EPI_ISL_1311451, EPI_ISL_1311452, EPI_ISL_1310991, EPI_ISL_1311453, EPI_ISL_1310992, EPI_ISL_1311454, EPI_ISL_1311455, EPI_ISL_1311456, EPI_ISL_1311457, EPI_ISL_1311458, EPI_ISL_1311459, EPI_ISL_1311460, EPI_ISL_1311256, EPI_ISL_1311461, EPI_ISL_1311462, EPI_ISL_1311463, EPI_ISL_1311567, EPI_ISL_1311568, EPI_ISL_1324030, EPI_ISL_1311569, EPI_ISL_1311408, EPI_ISL_1311570, EPI_ISL_1311571, EPI_ISL_1311572, EPI_ISL_1311573, EPI_ISL_1311574, EPI_ISL_1311575, EPI_ISL_1311576, EPI_ISL_1311577, EPI_ISL_1310954, EPI_ISL_1311074, EPI_ISL_1311097, EPI_ISL_1310993, EPI_ISL_1311581, EPI_ISL_1311315, EPI_ISL_1311582, EPI_ISL_1311583, EPI_ISL_1311584, EPI_ISL_1311585, EPI_ISL_1310843, EPI_ISL_1311586, EPI_ISL_1324035, EPI_ISL_1311595, EPI_ISL_1322004, EPI_ISL_1311239, EPI_ISL_1311596, EPI_ISL_1322005, EPI_ISL_1322008, EPI_ISL_1311281, EPI_ISL_1311404, EPI_ISL_1311262, EPI_ISL_1310850, EPI_ISL_1311213, EPI_ISL_1311597, EPI_ISL_1311598, EPI_ISL_1311599, EPI_ISL_1322002, EPI_ISL_1311600, EPI_ISL_1322001, EPI_ISL_1311601, EPI_ISL_1322014, EPI_ISL_1311007, EPI_ISL_1322013, EPI_ISL_1311602, EPI_ISL_1322009, EPI_ISL_1311405, EPI_ISL_1322015, EPI_ISL_1322007, EPI_ISL_1324118, EPI_ISL_1324119, EPI_ISL_1311254, EPI_ISL_1311296, EPI_ISL_1311619, EPI_ISL_1311099, EPI_ISL_1311620, EPI_ISL_1311621, EPI_ISL_1311622, EPI_ISL_1311623, EPI_ISL_1311316, EPI_ISL_1311180, EPI_ISL_1311624, EPI_ISL_1311625, EPI_ISL_1311029, EPI_ISL_1311626, EPI_ISL_1311627, EPI_ISL_1310854, EPI_ISL_1311100, EPI_ISL_1311628, EPI_ISL_1310944, EPI_ISL_1311629, EPI_ISL_1321996, EPI_ISL_1321994, EPI_ISL_1311300, EPI_ISL_1311591, EPI_ISL_1324031, EPI_ISL_1310933, EPI_ISL_1310934, EPI_ISL_1324032, EPI_ISL_1310862, EPI_ISL_1310935, EPI_ISL_1311279, EPI_ISL_1310889, EPI_ISL_1311238, EPI_ISL_1310859, EPI_ISL_1311226, EPI_ISL_1311233, EPI_ISL_1311270, EPI_ISL_1310868, EPI_ISL_1310887, EPI_ISL_1310938, EPI_ISL_1324033, EPI_ISL_1311592, EPI_ISL_1311004, EPI_ISL_1311005, EPI_ISL_1310885, EPI_ISL_1310890, EPI_ISL_1321998, EPI_ISL_1310929, EPI_ISL_1311593, EPI_ISL_1310869, EPI_ISL_1311179, EPI_ISL_1324034, EPI_ISL_1311006, EPI_ISL_1310931, EPI_ISL_1311235, EPI_ISL_1310908, EPI_ISL_1311098, EPI_ISL_1311594, EPI_ISL_1310937, EPI_ISL_1311181, EPI_ISL_1311253, EPI_ISL_1311630, EPI_ISL_1324036, EPI_ISL_1324037, EPI_ISL_1311182, EPI_ISL_1324038, EPI_ISL_1324039, EPI_ISL_1311102, EPI_ISL_1311631, EPI_ISL_1311632, EPI_ISL_1311633, EPI_ISL_1311634, EPI_ISL_1311003, EPI_ISL_1311635, EPI_ISL_1311103, EPI_ISL_1311104, EPI_ISL_1310985, EPI_ISL_1311277, EPI_ISL_1310917, EPI_ISL_1310930, EPI_ISL_1311639, EPI_ISL_1310989, EPI_ISL_1310915, EPI_ISL_1310987, EPI_ISL_1310961, EPI_ISL_1311640, EPI_ISL_1311641, EPI_ISL_1311642, EPI_ISL_1311643, EPI_ISL_1324040, EPI_ISL_1311644, EPI_ISL_1324041, EPI_ISL_1324042, EPI_ISL_1310838, EPI_ISL_1311183, EPI_ISL_1311105, EPI_ISL_1311648, EPI_ISL_1311106, EPI_ISL_1310907, EPI_ISL_1311649, EPI_ISL_1311650, EPI_ISL_1311030, EPI_ISL_1311651, EPI_ISL_1311031, EPI_ISL_1310942, EPI_ISL_1310988, EPI_ISL_1311652, EPI_ISL_1311653, EPI_ISL_1311178, EPI_ISL_1311184, EPI_ISL_1311116, EPI_ISL_1311185, EPI_ISL_1324050, EPI_ISL_1324051, EPI_ISL_1311117, EPI_ISL_1311118, EPI_ISL_1310851, EPI_ISL_1310902, EPI_ISL_1324052, EPI_ISL_1311687, EPI_ISL_1311252, EPI_ISL_1311228, EPI_ISL_1324053, EPI_ISL_1311119, EPI_ISL_1311019, EPI_ISL_1311186, EPI_ISL_1311358, EPI_ISL_1311359, EPI_ISL_1311360, EPI_ISL_1311361, EPI_ISL_1311217, EPI_ISL_1311362, EPI_ISL_1311363, EPI_ISL_1311364, EPI_ISL_1311365, EPI_ISL_1311366, EPI_ISL_1311002, EPI_ISL_1310984, EPI_ISL_1311058, EPI_ISL_1311114, EPI_ISL_1324044, EPI_ISL_1311035, EPI_ISL_1310965, EPI_ISL_1324045, EPI_ISL_1311084, EPI_ISL_1311009, EPI_ISL_1324046, EPI_ISL_1324047, EPI_ISL_1324048, EPI_ISL_1310916, EPI_ISL_1310878, EPI_ISL_1311227, EPI_ISL_1310966, EPI_ISL_1310883, EPI_ISL_1310980, EPI_ISL_1310896, EPI_ISL_1310858, EPI_ISL_1310835, EPI_ISL_1311295, EPI_ISL_1311668, EPI_ISL_1311669, EPI_ISL_1324049, EPI_ISL_1311115, EPI_ISL_1310974, EPI_ISL_1310975, EPI_ISL_1311070, EPI_ISL_1311688, EPI_ISL_1324059, EPI_ISL_1311689, EPI_ISL_1310996, EPI_ISL_1311690, EPI_ISL_1311691, EPI_ISL_1311692, EPI_ISL_1311243, EPI_ISL_1311693, EPI_ISL_1311694, EPI_ISL_1311695, EPI_ISL_1311014, EPI_ISL_1311015, EPI_ISL_1310846, EPI_ISL_1310939, EPI_ISL_1311696, EPI_ISL_1311697, EPI_ISL_1310891, EPI_ISL_1311698, EPI_ISL_1311056, EPI_ISL_1311715, EPI_ISL_1311716, EPI_ISL_1311717, EPI_ISL_1311718, EPI_ISL_1311719, EPI_ISL_1311720, EPI_ISL_1310994, EPI_ISL_1321997, EPI_ISL_1311276, EPI_ISL_1311122, EPI_ISL_1311724, EPI_ISL_1311725, EPI_ISL_1311216, EPI_ISL_1311743, EPI_ISL_1311123, EPI_ISL_1324062, EPI_ISL_1324063, EPI_ISL_1311124, EPI_ISL_1311125, EPI_ISL_1311744, EPI_ISL_1311032, EPI_ISL_1311126, EPI_ISL_1311745, EPI_ISL_1311321, EPI_ISL_1311746, EPI_ISL_1324064, EPI_ISL_1311747, EPI_ISL_1324065, EPI_ISL_1311127, EPI_ISL_1324066, EPI_ISL_1311370, EPI_ISL_1311748, EPI_ISL_1311749, EPI_ISL_1310880, EPI_ISL_1311750, EPI_ISL_1311751, EPI_ISL_1311766, EPI_ISL_1311767, EPI_ISL_1311768, EPI_ISL_1311769, EPI_ISL_1311770, EPI_ISL_1311771, EPI_ISL_1311772, EPI_ISL_1311773, EPI_ISL_1322000, EPI_ISL_1311774, EPI_ISL_1311775, EPI_ISL_1311268, EPI_ISL_1311776, EPI_ISL_1311777, EPI_ISL_1310894, EPI_ISL_1311778, EPI_ISL_1311779, EPI_ISL_1311285, EPI_ISL_1311231, EPI_ISL_1311780, EPI_ISL_1311781, EPI_ISL_1311202, EPI_ISL_1311017, EPI_ISL_1311782, EPI_ISL_1311783, EPI_ISL_1311371, EPI_ISL_1311128, EPI_ISL_1311129, EPI_ISL_1311130, EPI_ISL_1311131, EPI_ISL_1311132, EPI_ISL_1311282, EPI_ISL_1311260, EPI_ISL_1311048, EPI_ISL_1324067, EPI_ISL_1311372, EPI_ISL_1311373, EPI_ISL_1311374, EPI_ISL_1311375, EPI_ISL_1311376, EPI_ISL_1311298, EPI_ISL_1311257, EPI_ISL_1311818, EPI_ISL_1311047, EPI_ISL_1311819, EPI_ISL_1311820, EPI_ISL_1311821, EPI_ISL_1311193, EPI_ISL_1311377, EPI_ISL_1321999, EPI_ISL_1311822, EPI_ISL_1311823, EPI_ISL_1311378, EPI_ISL_1311824, EPI_ISL_1311194, EPI_ISL_1311825, EPI_ISL_1311195, EPI_ISL_1324083, EPI_ISL_1311784, EPI_ISL_1310906, EPI_ISL_1311205, EPI_ISL_1311785, EPI_ISL_1311001, EPI_ISL_1311786, EPI_ISL_1311787, EPI_ISL_1311214, EPI_ISL_1310900, EPI_ISL_1310875, EPI_ISL_1311788, EPI_ISL_1311789, EPI_ISL_1311069, EPI_ISL_1311790, EPI_ISL_1311064, EPI_ISL_1311208, EPI_ISL_1310927, EPI_ISL_1311218, EPI_ISL_1311791, EPI_ISL_1310882, EPI_ISL_1310995, EPI_ISL_1311793, EPI_ISL_1311794, EPI_ISL_1311795, EPI_ISL_1311090, EPI_ISL_1311269, EPI_ISL_1311796, EPI_ISL_1310928, EPI_ISL_1311797, EPI_ISL_1311292, EPI_ISL_1311798, EPI_ISL_1311799, EPI_ISL_1311322, EPI_ISL_1311065, EPI_ISL_1310881, EPI_ISL_1311800, EPI_ISL_1311220, EPI_ISL_1311046, EPI_ISL_1311801, EPI_ISL_1310926, EPI_ISL_1310833, EPI_ISL_1310860, EPI_ISL_1311224, EPI_ISL_1310840, EPI_ISL_1310903, EPI_ISL_1311136, EPI_ISL_1310925, EPI_ISL_1311804, EPI_ISL_1311264, EPI_ISL_1310914, EPI_ISL_1311188, EPI_ISL_1311189, EPI_ISL_1310948, EPI_ISL_1311211, EPI_ISL_1311274, EPI_ISL_1311190, EPI_ISL_1310946, EPI_ISL_1311062, EPI_ISL_1311049, EPI_ISL_1311191, EPI_ISL_1310876, EPI_ISL_1310911, EPI_ISL_1310972, EPI_ISL_1311137, EPI_ISL_1310921, EPI_ISL_1311290, EPI_ISL_1324070, EPI_ISL_1310879, EPI_ISL_1311808, EPI_ISL_1311138, EPI_ISL_1311040, EPI_ISL_1311809, EPI_ISL_1311810, EPI_ISL_1310951, EPI_ISL_1311139, EPI_ISL_1324071, EPI_ISL_1311811, EPI_ISL_1311192, EPI_ISL_1324072, EPI_ISL_1324073, EPI_ISL_1324074, EPI_ISL_1311812, EPI_ISL_1324075, EPI_ISL_1311813, EPI_ISL_1311814, EPI_ISL_1311140, EPI_ISL_1311141, EPI_ISL_1324076, EPI_ISL_1311263, EPI_ISL_1311234, EPI_ISL_1310963, EPI_ISL_1311212, EPI_ISL_1324078, EPI_ISL_1324079, EPI_ISL_1311142, EPI_ISL_1324080, EPI_ISL_1311240, EPI_ISL_1324081, EPI_ISL_1311143, EPI_ISL_1311092, EPI_ISL_1311225, EPI_ISL_1311297, EPI_ISL_1324084, EPI_ISL_1311215, EPI_ISL_1310952, EPI_ISL_1311145, EPI_ISL_1310909, EPI_ISL_1324085, EPI_ISL_1324086, EPI_ISL_1311146, EPI_ISL_1324087, EPI_ISL_1324088, EPI_ISL_1311147, EPI_ISL_1310956, EPI_ISL_1311148, EPI_ISL_1324089, EPI_ISL_1324090, EPI_ISL_1324091, EPI_ISL_1324092, EPI_ISL_1311379, EPI_ISL_1324093, EPI_ISL_1311826, EPI_ISL_1311018, EPI_ISL_1311827, EPI_ISL_1311409, EPI_ISL_1311828, EPI_ISL_1310904, EPI_ISL_1324094, EPI_ISL_1311149, EPI_ISL_1311410, EPI_ISL_1311835, EPI_ISL_1311411, EPI_ISL_1311412, EPI_ISL_1311380, EPI_ISL_1324098, EPI_ISL_1311323, EPI_ISL_1311381, EPI_ISL_1311382, EPI_ISL_1311200, EPI_ISL_1311383, EPI_ISL_1311196, EPI_ISL_1311154, EPI_ISL_1324099, EPI_ISL_1324100, EPI_ISL_1311384, EPI_ISL_1311385, EPI_ISL_1311386, EPI_ISL_1311387, EPI_ISL_1311388, EPI_ISL_1311389, EPI_ISL_1310953, EPI_ISL_1310912, EPI_ISL_1311222, EPI_ISL_1311156, EPI_ISL_1311838, EPI_ISL_1311839, EPI_ISL_1311157, EPI_ISL_1311158, EPI_ISL_1311390, EPI_ISL_1311391, EPI_ISL_1311392, EPI_ISL_1311393, EPI_ISL_1311394, EPI_ISL_1311395, EPI_ISL_1311396, EPI_ISL_1311397, EPI_ISL_1311280, EPI_ISL_1311398, EPI_ISL_1311840, EPI_ISL_1311841, EPI_ISL_1311289, EPI_ISL_1311169, EPI_ISL_1311020, EPI_ISL_1311170, EPI_ISL_1311010, EPI_ISL_1310962, EPI_ISL_1311399, EPI_ISL_1311024, EPI_ISL_1311400, EPI_ISL_1311401, EPI_ISL_1311844, EPI_ISL_1311845, EPI_ISL_1311846, EPI_ISL_1311033, EPI_ISL_1311204, EPI_ISL_1310936, EPI_ISL_1311303, EPI_ISL_1311171, EPI_ISL_1311172, EPI_ISL_1311198, EPI_ISL_1311847, EPI_ISL_1324101, EPI_ISL_1324102, EPI_ISL_1311173, EPI_ISL_1311199, EPI_ISL_1311402, EPI_ISL_1311403, EPI_ISL_1324103, EPI_ISL_1324104, EPI_ISL_1324105, EPI_ISL_1324106, EPI_ISL_2154147, EPI_ISL_2154148, EPI_ISL_2154372, EPI_ISL_2154283, EPI_ISL_2154373, EPI_ISL_2154374, EPI_ISL_2154375, EPI_ISL_2154376, EPI_ISL_2154377, EPI_ISL_2154378, EPI_ISL_2154379, EPI_ISL_2154284, EPI_ISL_2154285, EPI_ISL_2154180, EPI_ISL_2154286, EPI_ISL_2154188, EPI_ISL_2154131, EPI_ISL_2154106, EPI_ISL_2154103, EPI_ISL_2154155, EPI_ISL_2154191, EPI_ISL_2154380, EPI_ISL_2154366, EPI_ISL_2154381, EPI_ISL_2154382, EPI_ISL_2154132, EPI_ISL_2154383, EPI_ISL_2154384, EPI_ISL_2154154, EPI_ISL_2154093, EPI_ISL_2154184, EPI_ISL_2154158, EPI_ISL_2154182, EPI_ISL_2154102, EPI_ISL_2145186, EPI_ISL_2145187, EPI_ISL_2145189, EPI_ISL_2145191, EPI_ISL_2145192, EPI_ISL_2145194, EPI_ISL_2145195, EPI_ISL_2145197, EPI_ISL_2145199, EPI_ISL_2145200, EPI_ISL_2145202, EPI_ISL_2145204, EPI_ISL_2154287, EPI_ISL_2145205, EPI_ISL_2154199, EPI_ISL_2154202, EPI_ISL_2154143, EPI_ISL_2154288, EPI_ISL_2154385, EPI_ISL_2145207, EPI_ISL_2154289, EPI_ISL_2145208, EPI_ISL_2145210, EPI_ISL_2154290, EPI_ISL_2145212, EPI_ISL_2154291, EPI_ISL_2145213, EPI_ISL_2145215, EPI_ISL_2145216, EPI_ISL_2154292, EPI_ISL_2145218, EPI_ISL_2154293, EPI_ISL_2154294, EPI_ISL_2154362, EPI_ISL_2154295, EPI_ISL_2145220, EPI_ISL_2145221, EPI_ISL_2154296, EPI_ISL_2145224, EPI_ISL_2145225, EPI_ISL_2154297, EPI_ISL_2145227, EPI_ISL_2145228, EPI_ISL_2154386, EPI_ISL_2154194, EPI_ISL_2154369, EPI_ISL_2145230, EPI_ISL_2145232, EPI_ISL_2145234, EPI_ISL_2145235, EPI_ISL_2145237, EPI_ISL_2145239, EPI_ISL_2145240, EPI_ISL_2145242, EPI_ISL_2145244, EPI_ISL_2145245, EPI_ISL_2145247, EPI_ISL_2145249, EPI_ISL_2145250, EPI_ISL_2154298, EPI_ISL_2154299, EPI_ISL_2154300, EPI_ISL_2154301, EPI_ISL_2145251, EPI_ISL_2145253, EPI_ISL_2145254, EPI_ISL_2145256, EPI_ISL_2145258, EPI_ISL_2145259, EPI_ISL_2154302, EPI_ISL_2145261, EPI_ISL_2145262, EPI_ISL_2145264, EPI_ISL_2145266, EPI_ISL_2145267, EPI_ISL_2145269, EPI_ISL_2145271, EPI_ISL_2145273, EPI_ISL_2154303, EPI_ISL_2145275, EPI_ISL_2154304, EPI_ISL_2145277, EPI_ISL_2145278, EPI_ISL_2145280, EPI_ISL_2145281, EPI_ISL_2145282, EPI_ISL_2154305, EPI_ISL_2145283, EPI_ISL_2154134, EPI_ISL_2154135, EPI_ISL_2145285, EPI_ISL_2145287, EPI_ISL_2145288, EPI_ISL_2145290, EPI_ISL_2145291, EPI_ISL_2145293, EPI_ISL_2145294, EPI_ISL_2145295, EPI_ISL_2145297, EPI_ISL_2145299, EPI_ISL_2145300, EPI_ISL_2145302, EPI_ISL_2145304, EPI_ISL_2145305, EPI_ISL_2145307, EPI_ISL_2145308, EPI_ISL_2145310, EPI_ISL_2145312, EPI_ISL_2145313, EPI_ISL_2145315, EPI_ISL_2145316, EPI_ISL_2145318, EPI_ISL_2145319, EPI_ISL_2145321, EPI_ISL_2145322, EPI_ISL_2154306, EPI_ISL_2145324, EPI_ISL_2154109, EPI_ISL_2145326, EPI_ISL_2145327, EPI_ISL_2154307, EPI_ISL_2145329, EPI_ISL_2154136, EPI_ISL_2154137, EPI_ISL_523569, EPI_ISL_2145331, EPI_ISL_2145332, EPI_ISL_2145333, EPI_ISL_2145334, EPI_ISL_2145336, EPI_ISL_2145338, EPI_ISL_2145340, EPI_ISL_2145341, EPI_ISL_2145343, EPI_ISL_2145345, EPI_ISL_523570, EPI_ISL_2154193, EPI_ISL_2145346, EPI_ISL_2145348, EPI_ISL_2145350, EPI_ISL_2154308, EPI_ISL_2145351, EPI_ISL_2154309, EPI_ISL_2145353, EPI_ISL_2154310, EPI_ISL_2145354, EPI_ISL_523571, EPI_ISL_2145356, EPI_ISL_2145358, EPI_ISL_2154311, EPI_ISL_2145359, EPI_ISL_2154312, EPI_ISL_2154200, EPI_ISL_2154313, EPI_ISL_2154314, EPI_ISL_2145361, EPI_ISL_2154315, EPI_ISL_523572, EPI_ISL_2154316, EPI_ISL_2154317, EPI_ISL_2145363, EPI_ISL_2145364, EPI_ISL_2145366, EPI_ISL_2145368, EPI_ISL_2154318, EPI_ISL_2145370, EPI_ISL_2154319, EPI_ISL_2145371, EPI_ISL_523573, EPI_ISL_2154186, EPI_ISL_2145373, EPI_ISL_2145374, EPI_ISL_2154320, EPI_ISL_2145376, EPI_ISL_2145378, EPI_ISL_2145379, EPI_ISL_2145381, EPI_ISL_2145383, EPI_ISL_2145385, EPI_ISL_523574, EPI_ISL_2145386, EPI_ISL_2145388, EPI_ISL_2145390, EPI_ISL_2145391, EPI_ISL_2145393, EPI_ISL_2145395, EPI_ISL_2145396, EPI_ISL_2145398, EPI_ISL_2145400, EPI_ISL_2145402, EPI_ISL_523575, EPI_ISL_2145403, EPI_ISL_2145405, EPI_ISL_2145408, EPI_ISL_2145410, EPI_ISL_2145411, EPI_ISL_2145413, EPI_ISL_2154150, EPI_ISL_2154138, EPI_ISL_2154196, EPI_ISL_523576, EPI_ISL_2154139, EPI_ISL_2145414, EPI_ISL_2145416, EPI_ISL_2145418, EPI_ISL_2145419, EPI_ISL_2145421, EPI_ISL_2154095, EPI_ISL_2145423, EPI_ISL_2145424, EPI_ISL_2145426, EPI_ISL_523577, EPI_ISL_2145428, EPI_ISL_2145429, EPI_ISL_2145431, EPI_ISL_2145434, EPI_ISL_2145436, EPI_ISL_2154321, EPI_ISL_2154189, EPI_ISL_2145437, EPI_ISL_2145438, EPI_ISL_2145440, EPI_ISL_523578, EPI_ISL_2154322, EPI_ISL_2154323, EPI_ISL_2154119, EPI_ISL_2145442, EPI_ISL_2154324, EPI_ISL_2154370, EPI_ISL_2154099, EPI_ISL_2145443, EPI_ISL_2145445, EPI_ISL_2145446, EPI_ISL_523579, EPI_ISL_2154325, EPI_ISL_2145448, EPI_ISL_2145450, EPI_ISL_2145451, EPI_ISL_2145453, EPI_ISL_2154326, EPI_ISL_2145454, EPI_ISL_2145456, EPI_ISL_2145458, EPI_ISL_523580, EPI_ISL_2145459, EPI_ISL_2154149, EPI_ISL_2145461, EPI_ISL_2145462, EPI_ISL_2145464, EPI_ISL_2145466, EPI_ISL_2145468, EPI_ISL_2145469, EPI_ISL_2145472, EPI_ISL_2145473, EPI_ISL_523581, EPI_ISL_2145475, EPI_ISL_2145478, EPI_ISL_2145479, EPI_ISL_2145481, EPI_ISL_2145483, EPI_ISL_2145484, EPI_ISL_2145486, EPI_ISL_2145488, EPI_ISL_2154152, EPI_ISL_2145490, EPI_ISL_523582, EPI_ISL_2145491, EPI_ISL_2145493, EPI_ISL_2145494, EPI_ISL_2145496, EPI_ISL_2145498, EPI_ISL_2145499, EPI_ISL_2145500, EPI_ISL_2145503, EPI_ISL_2154115, EPI_ISL_2145504, EPI_ISL_523583, EPI_ISL_2154327, EPI_ISL_2145506, EPI_ISL_2154328, EPI_ISL_2145508, EPI_ISL_2145509, EPI_ISL_2145511, EPI_ISL_2145513, EPI_ISL_2145794, EPI_ISL_2145514, EPI_ISL_2145516, EPI_ISL_523584, EPI_ISL_2145517, EPI_ISL_2154329, EPI_ISL_2145519, EPI_ISL_2145521, EPI_ISL_2145522, EPI_ISL_2145524, EPI_ISL_2145526, EPI_ISL_2145527, EPI_ISL_2145529, EPI_ISL_2145531, EPI_ISL_523585, EPI_ISL_2145532, EPI_ISL_2154091, EPI_ISL_2154167, EPI_ISL_2154097, EPI_ISL_2154159, EPI_ISL_2154096, EPI_ISL_2154160, EPI_ISL_2154153, EPI_ISL_2154157, EPI_ISL_2154177, EPI_ISL_523586, EPI_ISL_2154092, EPI_ISL_2154151, EPI_ISL_2145534, EPI_ISL_2145535, EPI_ISL_2154098, EPI_ISL_2154107, EPI_ISL_2154166, EPI_ISL_2154175, EPI_ISL_2154176, EPI_ISL_2154185, EPI_ISL_523587, EPI_ISL_2154156, EPI_ISL_2154163, EPI_ISL_2145537, EPI_ISL_2154170, EPI_ISL_2154164, EPI_ISL_2154105, EPI_ISL_2145538, EPI_ISL_2154178, EPI_ISL_2145540, EPI_ISL_2154173, EPI_ISL_523588, EPI_ISL_2154169, EPI_ISL_2154172, EPI_ISL_2154181, EPI_ISL_2154183, EPI_ISL_2154165, EPI_ISL_2145542, EPI_ISL_2154330, EPI_ISL_2145543, EPI_ISL_2145545, EPI_ISL_2154332, EPI_ISL_523589, EPI_ISL_2154333, EPI_ISL_2145547, EPI_ISL_2145548, EPI_ISL_2145550, EPI_ISL_2145552, EPI_ISL_2145553, EPI_ISL_2145555, EPI_ISL_2145557, EPI_ISL_2145558, EPI_ISL_2145560, EPI_ISL_523590, EPI_ISL_2145562, EPI_ISL_2145564, EPI_ISL_2145565, EPI_ISL_2145567, EPI_ISL_2145569, EPI_ISL_2145570, EPI_ISL_2145572, EPI_ISL_2145573, EPI_ISL_2145575, EPI_ISL_2145577, EPI_ISL_523591, EPI_ISL_2145578, EPI_ISL_2145580, EPI_ISL_2145582, EPI_ISL_2145583, EPI_ISL_2154140, EPI_ISL_2145585, EPI_ISL_2154371, EPI_ISL_2154365, EPI_ISL_2145586, EPI_ISL_2145588, EPI_ISL_523592, EPI_ISL_2154334, EPI_ISL_2145589, EPI_ISL_2145591, EPI_ISL_2145593, EPI_ISL_2145594, EPI_ISL_2145596, EPI_ISL_2154335, EPI_ISL_2145597, EPI_ISL_2145599, EPI_ISL_2145601, EPI_ISL_523593, EPI_ISL_2145602, EPI_ISL_2145604, EPI_ISL_2145606, EPI_ISL_2145608, EPI_ISL_2145609, EPI_ISL_2145611, EPI_ISL_2145612, EPI_ISL_2145614, EPI_ISL_2145616, EPI_ISL_2145617, EPI_ISL_523594, EPI_ISL_2154363, EPI_ISL_2154336, EPI_ISL_2154141, EPI_ISL_2145619, EPI_ISL_2154142, EPI_ISL_2154337, EPI_ISL_2145620, EPI_ISL_2145622, EPI_ISL_2145624, EPI_ISL_2145625, EPI_ISL_523595, EPI_ISL_2145627, EPI_ISL_2154117, EPI_ISL_2154133, EPI_ISL_2154338, EPI_ISL_2145628, EPI_ISL_2145630, EPI_ISL_2145632, EPI_ISL_2145633, EPI_ISL_2145635, EPI_ISL_2145636, EPI_ISL_523596, EPI_ISL_2145638, EPI_ISL_2145640, EPI_ISL_2145641, EPI_ISL_1970344, EPI_ISL_2145643, EPI_ISL_2145644, EPI_ISL_2145646, EPI_ISL_2145647, EPI_ISL_2145649, EPI_ISL_2145650, EPI_ISL_523597, EPI_ISL_2145652, EPI_ISL_2154339, EPI_ISL_2145654, EPI_ISL_2154340, EPI_ISL_2154100, EPI_ISL_2145655, EPI_ISL_2145657, EPI_ISL_2145658, EPI_ISL_2145660, EPI_ISL_2145662, EPI_ISL_523598, EPI_ISL_2145664, EPI_ISL_2145665, EPI_ISL_2154341, EPI_ISL_2145667, EPI_ISL_2145669, EPI_ISL_2145670, EPI_ISL_2145672, EPI_ISL_2145673, EPI_ISL_2145675, EPI_ISL_2145676, EPI_ISL_523599, EPI_ISL_2145678, EPI_ISL_2154089, EPI_ISL_2154124, EPI_ISL_2145679, EPI_ISL_2154342, EPI_ISL_2145681, EPI_ISL_2145682, EPI_ISL_2145684, EPI_ISL_2145686, EPI_ISL_2145687, EPI_ISL_523600, EPI_ISL_2145689, EPI_ISL_2154343, EPI_ISL_2145691, EPI_ISL_2154203, EPI_ISL_2145692, EPI_ISL_2145694, EPI_ISL_2154162, EPI_ISL_2154114, EPI_ISL_2145695, EPI_ISL_2154190, EPI_ISL_523601, EPI_ISL_2145697, EPI_ISL_2154122, EPI_ISL_2145699, EPI_ISL_2154161, EPI_ISL_2154179, EPI_ISL_2154111, EPI_ISL_2145700, EPI_ISL_2154113, EPI_ISL_2154344, EPI_ISL_2145702, EPI_ISL_523602, EPI_ISL_2145703, EPI_ISL_2154144, EPI_ISL_2154345, EPI_ISL_2145705, EPI_ISL_2145707, EPI_ISL_2145709, EPI_ISL_2145710, EPI_ISL_2145712, EPI_ISL_2145713, EPI_ISL_2145715, EPI_ISL_523603, EPI_ISL_2145717, EPI_ISL_2154346, EPI_ISL_2145720, EPI_ISL_2154094, EPI_ISL_2154347, EPI_ISL_2154123, EPI_ISL_2154348, EPI_ISL_2154349, EPI_ISL_2145721, EPI_ISL_2154350, EPI_ISL_523604, EPI_ISL_2154367, EPI_ISL_2145722, EPI_ISL_2145723, EPI_ISL_2145725, EPI_ISL_2145728, EPI_ISL_2154359, EPI_ISL_2154351, EPI_ISL_2154195, EPI_ISL_2154352, EPI_ISL_2145730, EPI_ISL_523605, EPI_ISL_2145732, EPI_ISL_2145733, EPI_ISL_2154353, EPI_ISL_2145735, EPI_ISL_2154121, EPI_ISL_2145737, EPI_ISL_2145738, EPI_ISL_2145740, EPI_ISL_2145742, EPI_ISL_2145743, EPI_ISL_523606, EPI_ISL_2145746, EPI_ISL_2145749, EPI_ISL_2145751, EPI_ISL_2145752, EPI_ISL_2145754, EPI_ISL_2145755, EPI_ISL_2145757, EPI_ISL_2145759, EPI_ISL_2145760, EPI_ISL_2145762, EPI_ISL_523607, EPI_ISL_2145763, EPI_ISL_2154120, EPI_ISL_2145765, EPI_ISL_2154354, EPI_ISL_2154355, EPI_ISL_2145767, EPI_ISL_2154125, EPI_ISL_2145768, EPI_ISL_2145770, EPI_ISL_2145772, EPI_ISL_523608, EPI_ISL_2154356, EPI_ISL_2145773, EPI_ISL_2145775, EPI_ISL_2154357, EPI_ISL_2145777, EPI_ISL_2154112, EPI_ISL_2145779, EPI_ISL_2145780, EPI_ISL_2145782, EPI_ISL_2145783, EPI_ISL_523609, EPI_ISL_523610, EPI_ISL_523611, EPI_ISL_523612, EPI_ISL_2145793, EPI_ISL_523613, EPI_ISL_523614, EPI_ISL_523615, EPI_ISL_523616, EPI_ISL_523617, EPI_ISL_523618, EPI_ISL_523619, EPI_ISL_523620, EPI_ISL_523621, EPI_ISL_523622, EPI_ISL_523623, EPI_ISL_523624, EPI_ISL_523625, EPI_ISL_523626, EPI_ISL_523627, EPI_ISL_523628, EPI_ISL_523629, EPI_ISL_523630, EPI_ISL_523631, EPI_ISL_523632, EPI_ISL_523633, EPI_ISL_523634, EPI_ISL_523635, EPI_ISL_523636, EPI_ISL_523637, EPI_ISL_523638, EPI_ISL_523639, EPI_ISL_523640, EPI_ISL_523641, EPI_ISL_523642, EPI_ISL_523643, EPI_ISL_523644, EPI_ISL_523645, EPI_ISL_523646, EPI_ISL_523647, EPI_ISL_523648, EPI_ISL_523649, EPI_ISL_523650, EPI_ISL_523651, EPI_ISL_523652, EPI_ISL_523653, EPI_ISL_523654, EPI_ISL_523655, EPI_ISL_523656, EPI_ISL_523657, EPI_ISL_523658, EPI_ISL_523659, EPI_ISL_523660, EPI_ISL_523661, EPI_ISL_523662, EPI_ISL_523663, EPI_ISL_523664, EPI_ISL_523665, EPI_ISL_523666, EPI_ISL_523667, EPI_ISL_523668, EPI_ISL_523669, EPI_ISL_523670, EPI_ISL_523671, EPI_ISL_523672, EPI_ISL_523673, EPI_ISL_523674, EPI_ISL_523675, EPI_ISL_523676, EPI_ISL_523677, EPI_ISL_523678, EPI_ISL_523679, EPI_ISL_523680, EPI_ISL_523681, EPI_ISL_523682, EPI_ISL_523683, EPI_ISL_523684, EPI_ISL_523685, EPI_ISL_523686, EPI_ISL_523687, EPI_ISL_523688, EPI_ISL_523689, EPI_ISL_523690, EPI_ISL_523691, EPI_ISL_523692, EPI_ISL_523693, EPI_ISL_523694, EPI_ISL_523695, EPI_ISL_523696, EPI_ISL_523697, EPI_ISL_523698, EPI_ISL_523699, EPI_ISL_523700, EPI_ISL_523701, EPI_ISL_523702, EPI_ISL_523703, EPI_ISL_523704, EPI_ISL_523705, EPI_ISL_523706, EPI_ISL_523707, EPI_ISL_523708, EPI_ISL_523709, EPI_ISL_523710, EPI_ISL_523711, EPI_ISL_523712, EPI_ISL_523713, EPI_ISL_523714, EPI_ISL_523715, EPI_ISL_523716, EPI_ISL_523717, EPI_ISL_523718, EPI_ISL_523719, EPI_ISL_523720, EPI_ISL_523721, EPI_ISL_523722, EPI_ISL_523723, EPI_ISL_523724, EPI_ISL_523725, EPI_ISL_523726, EPI_ISL_523727, EPI_ISL_523728, EPI_ISL_523729, EPI_ISL_523730, EPI_ISL_523731, EPI_ISL_523732, EPI_ISL_523733, EPI_ISL_523734, EPI_ISL_523735, EPI_ISL_523736, EPI_ISL_523737, EPI_ISL_523738, EPI_ISL_523739, EPI_ISL_523740, EPI_ISL_523741, EPI_ISL_523742, EPI_ISL_523743, EPI_ISL_523744, EPI_ISL_523745, EPI_ISL_523746, EPI_ISL_523747, EPI_ISL_523748, EPI_ISL_523749, EPI_ISL_523750, EPI_ISL_523751, EPI_ISL_523752, EPI_ISL_523753, EPI_ISL_523754, EPI_ISL_523755, EPI_ISL_523756, EPI_ISL_523757, EPI_ISL_523758, EPI_ISL_523759, EPI_ISL_523760, EPI_ISL_523761, EPI_ISL_523762, EPI_ISL_523763, EPI_ISL_523764, EPI_ISL_523765, EPI_ISL_523766, EPI_ISL_523767, EPI_ISL_523768, EPI_ISL_523769, EPI_ISL_523770, EPI_ISL_523771, EPI_ISL_523772, EPI_ISL_523773, EPI_ISL_523774, EPI_ISL_523775, EPI_ISL_523776, EPI_ISL_523777, EPI_ISL_523778, EPI_ISL_523779, EPI_ISL_523780, EPI_ISL_523781, EPI_ISL_523782, EPI_ISL_523783, EPI_ISL_523784, EPI_ISL_523785, EPI_ISL_523786, EPI_ISL_523787, EPI_ISL_523788, EPI_ISL_523789, EPI_ISL_523790, EPI_ISL_523791, EPI_ISL_523792, EPI_ISL_523793, EPI_ISL_523794, EPI_ISL_523795, EPI_ISL_523796, EPI_ISL_523797, EPI_ISL_523798, EPI_ISL_523799, EPI_ISL_523800, EPI_ISL_523801, EPI_ISL_523802, EPI_ISL_523803, EPI_ISL_523804, EPI_ISL_523805, EPI_ISL_523806, EPI_ISL_523807, EPI_ISL_523808, EPI_ISL_523809, EPI_ISL_574786, EPI_ISL_574787, EPI_ISL_574788, EPI_ISL_574789, EPI_ISL_577908, EPI_ISL_577909, EPI_ISL_577910, EPI_ISL_577911, EPI_ISL_577912, EPI_ISL_577913, EPI_ISL_577914, EPI_ISL_577915, EPI_ISL_577916, EPI_ISL_577917, EPI_ISL_577918, EPI_ISL_577919, EPI_ISL_577920, EPI_ISL_577921, EPI_ISL_577922, EPI_ISL_577923, EPI_ISL_577924, EPI_ISL_577925, EPI_ISL_577926, EPI_ISL_577927, EPI_ISL_577928, EPI_ISL_577929, EPI_ISL_577930, EPI_ISL_577931, EPI_ISL_577932, EPI_ISL_577933, EPI_ISL_577934, EPI_ISL_577935, EPI_ISL_577936, EPI_ISL_577937, EPI_ISL_577938, EPI_ISL_577939, EPI_ISL_577940, EPI_ISL_577941, EPI_ISL_577942, EPI_ISL_577943, EPI_ISL_577944, EPI_ISL_577945, EPI_ISL_577946, EPI_ISL_577947, EPI_ISL_577948, EPI_ISL_577949, EPI_ISL_577950, EPI_ISL_577951, EPI_ISL_577952, EPI_ISL_577953, EPI_ISL_577954, EPI_ISL_577955, EPI_ISL_577956, EPI_ISL_577957, EPI_ISL_577958, EPI_ISL_577959, EPI_ISL_577960, EPI_ISL_577961, EPI_ISL_577962, EPI_ISL_577963, EPI_ISL_577964, EPI_ISL_577965, EPI_ISL_577966, EPI_ISL_577967, EPI_ISL_577968, EPI_ISL_577969, EPI_ISL_577970, EPI_ISL_577971, EPI_ISL_577972, EPI_ISL_577973, EPI_ISL_577974, EPI_ISL_577975, EPI_ISL_577976, EPI_ISL_577977, EPI_ISL_577978, EPI_ISL_577979, EPI_ISL_577980, EPI_ISL_577981, EPI_ISL_577982, EPI_ISL_577983, EPI_ISL_577984, EPI_ISL_577985, EPI_ISL_577986, EPI_ISL_577987, EPI_ISL_577988, EPI_ISL_577989, EPI_ISL_577990, EPI_ISL_577991, EPI_ISL_577992, EPI_ISL_577993, EPI_ISL_577994, EPI_ISL_577995, EPI_ISL_577996, EPI_ISL_577997, EPI_ISL_577998, EPI_ISL_577999, EPI_ISL_578000, EPI_ISL_578001, EPI_ISL_578002, EPI_ISL_578003, EPI_ISL_578004, EPI_ISL_578005, EPI_ISL_578006, EPI_ISL_578007, EPI_ISL_578008, EPI_ISL_578009, EPI_ISL_578010, EPI_ISL_578011, EPI_ISL_578012, EPI_ISL_578013, EPI_ISL_578014, EPI_ISL_578015, EPI_ISL_578016, EPI_ISL_578017, EPI_ISL_578018, EPI_ISL_578019, EPI_ISL_578020, EPI_ISL_578021, EPI_ISL_578022, EPI_ISL_578023, EPI_ISL_578024, EPI_ISL_578025, EPI_ISL_578026, EPI_ISL_578027, EPI_ISL_578028, EPI_ISL_578029, EPI_ISL_578030, EPI_ISL_578031, EPI_ISL_578032, EPI_ISL_578033, EPI_ISL_578034, EPI_ISL_578035, EPI_ISL_578036, EPI_ISL_578037, EPI_ISL_578038, EPI_ISL_578039, EPI_ISL_578040, EPI_ISL_578041, EPI_ISL_578042, EPI_ISL_578043, EPI_ISL_578044, EPI_ISL_578045, EPI_ISL_578046, EPI_ISL_578047, EPI_ISL_578048, EPI_ISL_578049, EPI_ISL_578050, EPI_ISL_578051, EPI_ISL_578052, EPI_ISL_578053, EPI_ISL_578054, EPI_ISL_578055, EPI_ISL_578056, EPI_ISL_578057, EPI_ISL_578058, EPI_ISL_578059, EPI_ISL_578060, EPI_ISL_578061, EPI_ISL_578062, EPI_ISL_578063, EPI_ISL_578064, EPI_ISL_578065, EPI_ISL_578066, EPI_ISL_578067, EPI_ISL_578068, EPI_ISL_578069, EPI_ISL_578070, EPI_ISL_578071, EPI_ISL_578072, EPI_ISL_578073, EPI_ISL_578074, EPI_ISL_578075, EPI_ISL_578076, EPI_ISL_578077, EPI_ISL_578078, EPI_ISL_578079, EPI_ISL_632494, EPI_ISL_632363, EPI_ISL_632495, EPI_ISL_632413, EPI_ISL_632421, EPI_ISL_632323, EPI_ISL_632378, EPI_ISL_632503, EPI_ISL_632504, EPI_ISL_632505, EPI_ISL_632506, EPI_ISL_632367, EPI_ISL_632507, EPI_ISL_632508, EPI_ISL_632509, EPI_ISL_632512, EPI_ISL_632513, EPI_ISL_632368, EPI_ISL_632514, EPI_ISL_632515, EPI_ISL_632375, EPI_ISL_632516, EPI_ISL_632517, EPI_ISL_632518, EPI_ISL_632519, EPI_ISL_632414, EPI_ISL_632530, EPI_ISL_632345, EPI_ISL_632539, EPI_ISL_632333, EPI_ISL_632540, EPI_ISL_632541, EPI_ISL_632321, EPI_ISL_632542, EPI_ISL_632543, EPI_ISL_632544, EPI_ISL_632545, EPI_ISL_632546, EPI_ISL_632399, EPI_ISL_632547, EPI_ISL_632548, EPI_ISL_632419, EPI_ISL_632347, EPI_ISL_632549, EPI_ISL_632400, EPI_ISL_632426, EPI_ISL_632550, EPI_ISL_632551, EPI_ISL_632552, EPI_ISL_632553, EPI_ISL_632554, EPI_ISL_632555, EPI_ISL_632556, EPI_ISL_632389, EPI_ISL_632557, EPI_ISL_632558, EPI_ISL_632559, EPI_ISL_632560, EPI_ISL_632561, EPI_ISL_632562, EPI_ISL_632563, EPI_ISL_632564, EPI_ISL_632565, EPI_ISL_632566, EPI_ISL_632567, EPI_ISL_632568, EPI_ISL_632569, EPI_ISL_632570, EPI_ISL_632571, EPI_ISL_632410, EPI_ISL_632572, EPI_ISL_632337, EPI_ISL_632369, EPI_ISL_632418, EPI_ISL_632573, EPI_ISL_632574, EPI_ISL_632575, EPI_ISL_632576, EPI_ISL_632577, EPI_ISL_632388, EPI_ISL_632578, EPI_ISL_632579, EPI_ISL_632580, EPI_ISL_632581, EPI_ISL_632582, EPI_ISL_632377, EPI_ISL_632583, EPI_ISL_632584, EPI_ISL_632585, EPI_ISL_632586, EPI_ISL_632587, EPI_ISL_632588, EPI_ISL_632589, EPI_ISL_632590, EPI_ISL_632591, EPI_ISL_632592, EPI_ISL_632593, EPI_ISL_632594, EPI_ISL_632595, EPI_ISL_632381, EPI_ISL_632356, EPI_ISL_632355, EPI_ISL_632596, EPI_ISL_632597, EPI_ISL_632598, EPI_ISL_632599, EPI_ISL_632600, EPI_ISL_632601, EPI_ISL_632602, EPI_ISL_632370, EPI_ISL_632603, EPI_ISL_632604, EPI_ISL_632605, EPI_ISL_632606, EPI_ISL_632607, EPI_ISL_632610, EPI_ISL_632611, EPI_ISL_632612, EPI_ISL_632613, EPI_ISL_632614, EPI_ISL_632615, EPI_ISL_632616, EPI_ISL_632617, EPI_ISL_632618, EPI_ISL_632619, EPI_ISL_632620, EPI_ISL_632621, EPI_ISL_632622, EPI_ISL_632371, EPI_ISL_632656, EPI_ISL_632657, EPI_ISL_632670, EPI_ISL_632671, EPI_ISL_632672, EPI_ISL_632673, EPI_ISL_632674, EPI_ISL_632675, EPI_ISL_632441, EPI_ISL_632442, EPI_ISL_632676, EPI_ISL_632677, EPI_ISL_632678, EPI_ISL_632679, EPI_ISL_632680, EPI_ISL_632681, EPI_ISL_632682, EPI_ISL_632683, EPI_ISL_632684, EPI_ISL_632685, EPI_ISL_632686, EPI_ISL_632687, EPI_ISL_632688, EPI_ISL_632443, EPI_ISL_632444, EPI_ISL_632689, EPI_ISL_632690, EPI_ISL_632691, EPI_ISL_632692, EPI_ISL_632383, EPI_ISL_632693, EPI_ISL_632694, EPI_ISL_632330, EPI_ISL_632695, EPI_ISL_632401, EPI_ISL_632696, EPI_ISL_632697, EPI_ISL_632427, EPI_ISL_632416, EPI_ISL_632698, EPI_ISL_632699, EPI_ISL_632700, EPI_ISL_632397, EPI_ISL_632403, EPI_ISL_632701, EPI_ISL_632702, EPI_ISL_632703, EPI_ISL_632704, EPI_ISL_632412, EPI_ISL_632447, EPI_ISL_632409, EPI_ISL_632344, EPI_ISL_632705, EPI_ISL_632493, EPI_ISL_632706, EPI_ISL_632423, EPI_ISL_632707, EPI_ISL_632708, EPI_ISL_632709, EPI_ISL_632710, EPI_ISL_632714, EPI_ISL_632716, EPI_ISL_632717, EPI_ISL_632718, EPI_ISL_632719, EPI_ISL_632734, EPI_ISL_632735, EPI_ISL_632736, EPI_ISL_632737, EPI_ISL_632336, EPI_ISL_632738, EPI_ISL_632339, EPI_ISL_632372, EPI_ISL_632746, EPI_ISL_632411, EPI_ISL_632747, EPI_ISL_632748, EPI_ISL_632749, EPI_ISL_632750, EPI_ISL_632448, EPI_ISL_632751, EPI_ISL_632405, EPI_ISL_632752, EPI_ISL_632753, EPI_ISL_632331, EPI_ISL_632754, EPI_ISL_632373, EPI_ISL_632755, EPI_ISL_632756, EPI_ISL_632757, EPI_ISL_632758, EPI_ISL_632759, EPI_ISL_632760, EPI_ISL_632374, EPI_ISL_632332, EPI_ISL_632762, EPI_ISL_632763, EPI_ISL_632765, EPI_ISL_632766, EPI_ISL_632398, EPI_ISL_632767, EPI_ISL_632449, EPI_ISL_632768, EPI_ISL_632769, EPI_ISL_632770, EPI_ISL_632354, EPI_ISL_632406, EPI_ISL_632785, EPI_ISL_632786, EPI_ISL_632787, EPI_ISL_632788, EPI_ISL_632789, EPI_ISL_632790, EPI_ISL_632791, EPI_ISL_632792, EPI_ISL_632793, EPI_ISL_632794, EPI_ISL_632795, EPI_ISL_722850, EPI_ISL_722702, EPI_ISL_722703, EPI_ISL_722704, EPI_ISL_722705, EPI_ISL_722706, EPI_ISL_722707, EPI_ISL_722722, EPI_ISL_722464, EPI_ISL_722708, EPI_ISL_722723, EPI_ISL_632341, EPI_ISL_722742, EPI_ISL_722369, EPI_ISL_722501, EPI_ISL_722383, EPI_ISL_722519, EPI_ISL_722318, EPI_ISL_722337, EPI_ISL_722554, EPI_ISL_722399, EPI_ISL_722324, EPI_ISL_722517, EPI_ISL_722441, EPI_ISL_722507, EPI_ISL_722520, EPI_ISL_722521, EPI_ISL_722544, EPI_ISL_722735, EPI_ISL_722749, EPI_ISL_722755, EPI_ISL_722490, EPI_ISL_722491, EPI_ISL_722499, EPI_ISL_722596, EPI_ISL_722330, EPI_ISL_722494, EPI_ISL_722308, EPI_ISL_722513, EPI_ISL_722359, EPI_ISL_722360, EPI_ISL_722382, EPI_ISL_722285, EPI_ISL_722366, EPI_ISL_722421, EPI_ISL_722594, EPI_ISL_722569, EPI_ISL_722275, EPI_ISL_722303, EPI_ISL_722635, EPI_ISL_722409, EPI_ISL_722410, EPI_ISL_722828, EPI_ISL_722510, EPI_ISL_722423, EPI_ISL_722298, EPI_ISL_722422, EPI_ISL_722590, EPI_ISL_722607, EPI_ISL_722709, EPI_ISL_722710, EPI_ISL_722548, EPI_ISL_722663, EPI_ISL_722495, EPI_ISL_722595, EPI_ISL_722664, EPI_ISL_722364, EPI_ISL_722665, EPI_ISL_722345, EPI_ISL_722666, EPI_ISL_722361, EPI_ISL_722516, EPI_ISL_722628, EPI_ISL_722419, EPI_ISL_722756, EPI_ISL_722660, EPI_ISL_722641, EPI_ISL_722555, EPI_ISL_722736, EPI_ISL_722757, EPI_ISL_722286, EPI_ISL_722661, EPI_ISL_722826, EPI_ISL_722636, EPI_ISL_722674, EPI_ISL_722388, EPI_ISL_722363, EPI_ISL_461247, EPI_ISL_461248, EPI_ISL_461249, EPI_ISL_461250, EPI_ISL_461251, EPI_ISL_461252, EPI_ISL_461253, EPI_ISL_461254, EPI_ISL_461255, EPI_ISL_461256, EPI_ISL_461257, EPI_ISL_461258, EPI_ISL_461259, EPI_ISL_461260, EPI_ISL_461261, EPI_ISL_461262, EPI_ISL_461263, EPI_ISL_461264, EPI_ISL_461265, EPI_ISL_461266, EPI_ISL_461267, EPI_ISL_461268, EPI_ISL_461269, EPI_ISL_461270, EPI_ISL_461271, EPI_ISL_461272, EPI_ISL_461273, EPI_ISL_461274, EPI_ISL_461275, EPI_ISL_461276, EPI_ISL_461277, EPI_ISL_461278, EPI_ISL_461279, EPI_ISL_461280, EPI_ISL_461281, EPI_ISL_461282, EPI_ISL_461283, EPI_ISL_461284, EPI_ISL_461285, EPI_ISL_461286, EPI_ISL_461287, EPI_ISL_461288, EPI_ISL_461289, EPI_ISL_461290, EPI_ISL_461291, EPI_ISL_422628, EPI_ISL_422629, EPI_ISL_422901, EPI_ISL_422902, EPI_ISL_422903, EPI_ISL_455294, EPI_ISL_455295, EPI_ISL_455296, EPI_ISL_455297, EPI_ISL_455298, EPI_ISL_455299, EPI_ISL_455300, EPI_ISL_455301, EPI_ISL_455302, EPI_ISL_455303, EPI_ISL_455304, EPI_ISL_455305, EPI_ISL_455306, EPI_ISL_455307, EPI_ISL_461292, EPI_ISL_461293, EPI_ISL_461294, EPI_ISL_461295, EPI_ISL_461296, EPI_ISL_461297, EPI_ISL_461298, EPI_ISL_461299, EPI_ISL_461300, EPI_ISL_461301, EPI_ISL_461302, EPI_ISL_461303, EPI_ISL_461304, EPI_ISL_461305, EPI_ISL_461306, EPI_ISL_461307, EPI_ISL_461308, EPI_ISL_461309, EPI_ISL_461310, EPI_ISL_461311, EPI_ISL_461312, EPI_ISL_461313, EPI_ISL_461314, EPI_ISL_461315, EPI_ISL_461316, EPI_ISL_461317, EPI_ISL_461318, EPI_ISL_461319, EPI_ISL_461320, EPI_ISL_461321, EPI_ISL_461322, EPI_ISL_461323, EPI_ISL_461324, EPI_ISL_461325, EPI_ISL_461326, EPI_ISL_461327, EPI_ISL_461328, EPI_ISL_461329, EPI_ISL_461330, EPI_ISL_461331, EPI_ISL_461332, EPI_ISL_461333, EPI_ISL_461334, EPI_ISL_461335, EPI_ISL_461336, EPI_ISL_461337, EPI_ISL_461338, EPI_ISL_461339, EPI_ISL_461340, EPI_ISL_461341, EPI_ISL_461342, EPI_ISL_461343, EPI_ISL_461344, EPI_ISL_461345, EPI_ISL_461346, EPI_ISL_461347, EPI_ISL_461348, EPI_ISL_461349, EPI_ISL_461350, EPI_ISL_461351, EPI_ISL_461352, EPI_ISL_461353, EPI_ISL_461354, EPI_ISL_461355, EPI_ISL_461356, EPI_ISL_461357, EPI_ISL_461358, EPI_ISL_461359, EPI_ISL_461360, EPI_ISL_461361, EPI_ISL_461362, EPI_ISL_461363, EPI_ISL_461364, EPI_ISL_461365, EPI_ISL_461366, EPI_ISL_461367, EPI_ISL_461368, EPI_ISL_461369, EPI_ISL_461370, EPI_ISL_461371, EPI_ISL_461372, EPI_ISL_461373, EPI_ISL_461374, EPI_ISL_461375, EPI_ISL_461376, EPI_ISL_461377, EPI_ISL_461378, EPI_ISL_461379, EPI_ISL_461380, EPI_ISL_461381, EPI_ISL_461382, EPI_ISL_461383, EPI_ISL_461384, EPI_ISL_461385, EPI_ISL_461386, EPI_ISL_461387, EPI_ISL_461388, EPI_ISL_461389, EPI_ISL_461390, EPI_ISL_461391, EPI_ISL_461392, EPI_ISL_461393, EPI_ISL_461394, EPI_ISL_461395, EPI_ISL_461396, EPI_ISL_461397, EPI_ISL_461398, EPI_ISL_422904, EPI_ISL_422905, EPI_ISL_422906, EPI_ISL_422907, EPI_ISL_422908, EPI_ISL_422909, EPI_ISL_422910, EPI_ISL_422911, EPI_ISL_422912, EPI_ISL_422913, EPI_ISL_422914, EPI_ISL_422915, EPI_ISL_422916, EPI_ISL_422917, EPI_ISL_422918, EPI_ISL_422919, EPI_ISL_422920, EPI_ISL_422921, EPI_ISL_422922, EPI_ISL_422923, EPI_ISL_422924, EPI_ISL_422925, EPI_ISL_422926, EPI_ISL_422927, EPI_ISL_422928, EPI_ISL_422929, EPI_ISL_422930, EPI_ISL_422931, EPI_ISL_422932, EPI_ISL_422933, EPI_ISL_422934, EPI_ISL_422935, EPI_ISL_422936, EPI_ISL_422937, EPI_ISL_422938, EPI_ISL_422939, EPI_ISL_422940, EPI_ISL_422941, EPI_ISL_422942, EPI_ISL_422943, EPI_ISL_422944, EPI_ISL_422945, EPI_ISL_422946, EPI_ISL_422947, EPI_ISL_422948, EPI_ISL_422949, EPI_ISL_422950, EPI_ISL_422951, EPI_ISL_422952, EPI_ISL_422953, EPI_ISL_422954, EPI_ISL_422955, EPI_ISL_422956, EPI_ISL_422957, EPI_ISL_422958, EPI_ISL_422959, EPI_ISL_422960, EPI_ISL_422630, EPI_ISL_422631, EPI_ISL_422632, EPI_ISL_422633, EPI_ISL_422634, EPI_ISL_422635, EPI_ISL_523466, EPI_ISL_523467, EPI_ISL_523468, EPI_ISL_523469, EPI_ISL_523470, EPI_ISL_523471, EPI_ISL_523472, EPI_ISL_523473, EPI_ISL_523474, EPI_ISL_523475, EPI_ISL_523476, EPI_ISL_523477, EPI_ISL_523478, EPI_ISL_523479, EPI_ISL_523480, EPI_ISL_523481, EPI_ISL_523482, EPI_ISL_523483, EPI_ISL_523484, EPI_ISL_523485, EPI_ISL_523486, EPI_ISL_523487, EPI_ISL_523488, EPI_ISL_523489, EPI_ISL_523490, EPI_ISL_523491, EPI_ISL_523492, EPI_ISL_523493, EPI_ISL_523494, EPI_ISL_523495, EPI_ISL_523496, EPI_ISL_523497, EPI_ISL_523498, EPI_ISL_523499, EPI_ISL_523501, EPI_ISL_523502, EPI_ISL_523503, EPI_ISL_523504, EPI_ISL_523505, EPI_ISL_523506, EPI_ISL_523507, EPI_ISL_523508, EPI_ISL_523509, EPI_ISL_523510, EPI_ISL_523511, EPI_ISL_523512, EPI_ISL_523513, EPI_ISL_523514, EPI_ISL_523515, EPI_ISL_523516, EPI_ISL_523517, EPI_ISL_523518, EPI_ISL_523519, EPI_ISL_523520, EPI_ISL_523521, EPI_ISL_523522, EPI_ISL_523523, EPI_ISL_523524, EPI_ISL_523525, EPI_ISL_523526, EPI_ISL_523527, EPI_ISL_577868, EPI_ISL_577869, EPI_ISL_577870, EPI_ISL_577871, EPI_ISL_577872, EPI_ISL_577873, EPI_ISL_577874, EPI_ISL_577875, EPI_ISL_577876, EPI_ISL_577877, EPI_ISL_577878, EPI_ISL_577879, EPI_ISL_577880, EPI_ISL_577881, EPI_ISL_577882, EPI_ISL_577883, EPI_ISL_577884, EPI_ISL_577885, EPI_ISL_632352, EPI_ISL_632390, EPI_ISL_632776, EPI_ISL_632777, EPI_ISL_722601, EPI_ISL_722374, EPI_ISL_722680, EPI_ISL_722325, EPI_ISL_722486, EPI_ISL_722487, EPI_ISL_722426, EPI_ISL_722427, EPI_ISL_722428, EPI_ISL_722429, EPI_ISL_722430, EPI_ISL_722431, EPI_ISL_722432, EPI_ISL_722290, EPI_ISL_722334, EPI_ISL_763172, EPI_ISL_763173, EPI_ISL_763174, EPI_ISL_763175, EPI_ISL_763176, EPI_ISL_763177, EPI_ISL_763178, EPI_ISL_763179, EPI_ISL_763180, EPI_ISL_763181, EPI_ISL_904316, EPI_ISL_904317, EPI_ISL_904520, EPI_ISL_904521, EPI_ISL_904303, EPI_ISL_904265, EPI_ISL_904268, EPI_ISL_904269, EPI_ISL_904301, EPI_ISL_904299, EPI_ISL_904248, EPI_ISL_904264, EPI_ISL_904297, EPI_ISL_904231, EPI_ISL_904235, EPI_ISL_904151, EPI_ISL_904150, EPI_ISL_904405, EPI_ISL_904308, EPI_ISL_904288, EPI_ISL_904305, EPI_ISL_904306, EPI_ISL_904307, EPI_ISL_904296, EPI_ISL_904551, EPI_ISL_904287, EPI_ISL_904313, EPI_ISL_904311, EPI_ISL_904312, EPI_ISL_904273, EPI_ISL_904275, EPI_ISL_904276, EPI_ISL_904374, EPI_ISL_1311229, EPI_ISL_1311096, EPI_ISL_1311248, EPI_ISL_1324116, EPI_ISL_1311578, EPI_ISL_1311579, EPI_ISL_1311580, EPI_ISL_1311587, EPI_ISL_1311588, EPI_ISL_1311589, EPI_ISL_1311590, EPI_ISL_1311355, EPI_ISL_1311527, EPI_ISL_1311528, EPI_ISL_1311529, EPI_ISL_1311530, EPI_ISL_1311531, EPI_ISL_1311532, EPI_ISL_1311533, EPI_ISL_1311534, EPI_ISL_1311552, EPI_ISL_1311057, EPI_ISL_1311553, EPI_ISL_1311011, EPI_ISL_1311554, EPI_ISL_1311555, EPI_ISL_1311556, EPI_ISL_1324029, EPI_ISL_1311557, EPI_ISL_1311566, EPI_ISL_2154358, EPI_ISL_2145784, EPI_ISL_2145785, EPI_ISL_2145786, EPI_ISL_2145787, EPI_ISL_2145788, EPI_ISL_2145789, EPI_ISL_2145790, EPI_ISL_2145791, EPI_ISL_2145792, EPI_ISL_1970345, EPI_ISL_1970346, EPI_ISL_904138, EPI_ISL_722300, EPI_ISL_722296, EPI_ISL_722380, EPI_ISL_904625, EPI_ISL_904320, EPI_ISL_904321, EPI_ISL_904322, EPI_ISL_904323, EPI_ISL_904324, EPI_ISL_904325, EPI_ISL_904326, EPI_ISL_904327, EPI_ISL_904328, EPI_ISL_904329, EPI_ISL_904330, EPI_ISL_904331, EPI_ISL_904332, EPI_ISL_904333, EPI_ISL_904193, EPI_ISL_904334, EPI_ISL_904335, EPI_ISL_904336, EPI_ISL_904337, EPI_ISL_904338, EPI_ISL_904339, EPI_ISL_904340, EPI_ISL_904341, EPI_ISL_904342, EPI_ISL_904343, EPI_ISL_904344, EPI_ISL_904345, EPI_ISL_904346, EPI_ISL_904347, EPI_ISL_904348, EPI_ISL_904349, EPI_ISL_904350, EPI_ISL_904351, EPI_ISL_904352, EPI_ISL_904353, EPI_ISL_904354, EPI_ISL_904355, EPI_ISL_904356, EPI_ISL_904357, EPI_ISL_904358, EPI_ISL_904359, EPI_ISL_904155, EPI_ISL_904360	Dutch COVID-19 response team	Erasmus Medical Center	Bas Oude Munnink et al
EPI_ISL_522991, EPI_ISL_522992, EPI_ISL_522994, EPI_ISL_522997, EPI_ISL_522999, EPI_ISL_523000, EPI_ISL_523001, EPI_ISL_523002, EPI_ISL_523003, EPI_ISL_523004, EPI_ISL_523010, EPI_ISL_523016, EPI_ISL_523022, EPI_ISL_523028, EPI_ISL_523034, EPI_ISL_523040, EPI_ISL_523046, EPI_ISL_522987, EPI_ISL_522988, EPI_ISL_522989, EPI_ISL_522990, EPI_ISL_522993, EPI_ISL_522995, EPI_ISL_522996, EPI_ISL_522998, EPI_ISL_523005, EPI_ISL_523006, EPI_ISL_523007, EPI_ISL_523008, EPI_ISL_523009, EPI_ISL_523011, EPI_ISL_523012, EPI_ISL_523013, EPI_ISL_523014, EPI_ISL_523015, EPI_ISL_523017, EPI_ISL_523018, EPI_ISL_523019, EPI_ISL_523020, EPI_ISL_523021, EPI_ISL_523023, EPI_ISL_523024, EPI_ISL_523025, EPI_ISL_523026, EPI_ISL_523027, EPI_ISL_523029, EPI_ISL_523030, EPI_ISL_523031, EPI_ISL_523032, EPI_ISL_523033, EPI_ISL_523035, EPI_ISL_523036, EPI_ISL_523037, EPI_ISL_523038, EPI_ISL_523039, EPI_ISL_523041, EPI_ISL_523042, EPI_ISL_523043, EPI_ISL_523044, EPI_ISL_523045, EPI_ISL_523047, EPI_ISL_523048, EPI_ISL_523049, EPI_ISL_523050, EPI_ISL_523051, EPI_ISL_523068, EPI_ISL_523070, EPI_ISL_523072, EPI_ISL_523073, EPI_ISL_523075, EPI_ISL_523085, EPI_ISL_523089, EPI_ISL_523090, EPI_ISL_523052, EPI_ISL_523053, EPI_ISL_523054, EPI_ISL_523055, EPI_ISL_523056, EPI_ISL_523057, EPI_ISL_523058, EPI_ISL_523059, EPI_ISL_523060, EPI_ISL_523061, EPI_ISL_523062, EPI_ISL_523063, EPI_ISL_523064, EPI_ISL_523065, EPI_ISL_523066, EPI_ISL_523067, EPI_ISL_523069, EPI_ISL_523071, EPI_ISL_523074, EPI_ISL_523076, EPI_ISL_523077, EPI_ISL_523078, EPI_ISL_523079, EPI_ISL_523080, EPI_ISL_523081, EPI_ISL_523082, EPI_ISL_523083, EPI_ISL_523084, EPI_ISL_523086, EPI_ISL_523087, EPI_ISL_523088, EPI_ISL_577749, EPI_ISL_577750, EPI_ISL_577751, EPI_ISL_577752, EPI_ISL_577753, EPI_ISL_577754, EPI_ISL_577755, EPI_ISL_577756, EPI_ISL_577757, EPI_ISL_577758, EPI_ISL_523091, EPI_ISL_523092, EPI_ISL_523093, EPI_ISL_523094, EPI_ISL_523095, EPI_ISL_577759, EPI_ISL_577760, EPI_ISL_577761, EPI_ISL_577762, EPI_ISL_577763, EPI_ISL_577764, EPI_ISL_577765, EPI_ISL_577766, EPI_ISL_577767, EPI_ISL_577768, EPI_ISL_577769, EPI_ISL_577770, EPI_ISL_577771, EPI_ISL_577772, EPI_ISL_577773, EPI_ISL_577774, EPI_ISL_577775, EPI_ISL_577776, EPI_ISL_577777, EPI_ISL_577778, EPI_ISL_577779, EPI_ISL_577780, EPI_ISL_577781, EPI_ISL_577782, EPI_ISL_577783, EPI_ISL_577784, EPI_ISL_577785, EPI_ISL_577786, EPI_ISL_523096, EPI_ISL_577787, EPI_ISL_577788, EPI_ISL_577789, EPI_ISL_577790, EPI_ISL_577791, EPI_ISL_577792, EPI_ISL_577793, EPI_ISL_577794, EPI_ISL_577795, EPI_ISL_577796, EPI_ISL_577797, EPI_ISL_577798, EPI_ISL_577799, EPI_ISL_577800, EPI_ISL_577801, EPI_ISL_577802, EPI_ISL_577803, EPI_ISL_577805, EPI_ISL_577807, EPI_ISL_577808, EPI_ISL_577809, EPI_ISL_577810, EPI_ISL_577811, EPI_ISL_577812, EPI_ISL_577813, EPI_ISL_577814, EPI_ISL_577815, EPI_ISL_523097, EPI_ISL_577816, EPI_ISL_577817, EPI_ISL_577818, EPI_ISL_577819, EPI_ISL_577820, EPI_ISL_577821, EPI_ISL_577822, EPI_ISL_577823, EPI_ISL_577824, EPI_ISL_577825, EPI_ISL_577826, EPI_ISL_577827, EPI_ISL_577828, EPI_ISL_632450, EPI_ISL_632451, EPI_ISL_632452, EPI_ISL_632420, EPI_ISL_632429, EPI_ISL_632430, EPI_ISL_632380, EPI_ISL_632428, EPI_ISL_632455, EPI_ISL_632453, EPI_ISL_632454, EPI_ISL_632384, EPI_ISL_632456, EPI_ISL_632457, EPI_ISL_632385, EPI_ISL_632458, EPI_ISL_632459, EPI_ISL_632462, EPI_ISL_632396, EPI_ISL_632463, EPI_ISL_632351, EPI_ISL_632464, EPI_ISL_632465, EPI_ISL_632466, EPI_ISL_632467, EPI_ISL_632468, EPI_ISL_632469, EPI_ISL_523098, EPI_ISL_523099, EPI_ISL_523100, EPI_ISL_523101, EPI_ISL_523102, EPI_ISL_523103, EPI_ISL_523104, EPI_ISL_523105, EPI_ISL_523106, EPI_ISL_632470, EPI_ISL_632471, EPI_ISL_632472, EPI_ISL_632473, EPI_ISL_632474, EPI_ISL_632475, EPI_ISL_632476, EPI_ISL_632477, EPI_ISL_632478, EPI_ISL_632434, EPI_ISL_632435, EPI_ISL_632436, EPI_ISL_632437, EPI_ISL_632438, EPI_ISL_632483, EPI_ISL_632334, EPI_ISL_632484, EPI_ISL_632485, EPI_ISL_632486, EPI_ISL_632348, EPI_ISL_632487, EPI_ISL_632439, EPI_ISL_632488, EPI_ISL_632489, EPI_ISL_632491, EPI_ISL_632324, EPI_ISL_632490, EPI_ISL_632353, EPI_ISL_722414, EPI_ISL_722415, EPI_ISL_722416, EPI_ISL_722417, EPI_ISL_722418, EPI_ISL_722448, EPI_ISL_722449, EPI_ISL_722450, EPI_ISL_722451, EPI_ISL_722320, EPI_ISL_523107, EPI_ISL_523108, EPI_ISL_523109, EPI_ISL_523110, EPI_ISL_523111, EPI_ISL_523112, EPI_ISL_523113, EPI_ISL_523114, EPI_ISL_523115, EPI_ISL_523116, EPI_ISL_523117, EPI_ISL_523118, EPI_ISL_523119, EPI_ISL_523120, EPI_ISL_632492	Dutch COVID-19 response team	Erasmus Medical Center	OH consortium et al
EPI_ISL_934377, EPI_ISL_913378, EPI_ISL_913379, EPI_ISL_913380, EPI_ISL_913381, EPI_ISL_913382, EPI_ISL_913383, EPI_ISL_913384, EPI_ISL_913385, EPI_ISL_913277, EPI_ISL_913386, EPI_ISL_913387, EPI_ISL_913388, EPI_ISL_913275, EPI_ISL_913389, EPI_ISL_913309, EPI_ISL_913390, EPI_ISL_913281, EPI_ISL_913391, EPI_ISL_913392, EPI_ISL_913454, EPI_ISL_913459, EPI_ISL_1008479, EPI_ISL_1008480, EPI_ISL_1008481, EPI_ISL_1008482, EPI_ISL_1008483, EPI_ISL_1008484, EPI_ISL_1008485, EPI_ISL_1008486, EPI_ISL_1008487, EPI_ISL_1008488, EPI_ISL_1008489, EPI_ISL_1168046	Dynamic Code AB	The Public Health Agency of Sweden	Anna-Malin Linde et al
EPI_ISL_1064607, EPI_ISL_1064613, EPI_ISL_1064551, EPI_ISL_1064614, EPI_ISL_1064615, EPI_ISL_1064616, EPI_ISL_1064617, EPI_ISL_1064618, EPI_ISL_1064619, EPI_ISL_1064620	Dynamic Code AB	The Public Health Agency of Sweden	Oskar Karlsson Lindsjo et al
EPI_ISL_640024, EPI_ISL_1534387, EPI_ISL_1534299, EPI_ISL_1817689, EPI_ISL_2140725, EPI_ISL_2140728	Dysselsdorp Clinic wc DDC	NHLS/UCT	Arash Iranzadeh et al
EPI_ISL_700520	Dysselsdorp Clinic wc DDC	NHLS/UCT	Houriiyah Tegally et al
EPI_ISL_960096	Dysselsdorp Clinic wc DDC	National Health Laboratory Service/UCT	Arash Iranzadeh et al
EPI_ISL_1651979, EPI_ISL_1651980, EPI_ISL_1651981, EPI_ISL_1651982, EPI_ISL_1651983, EPI_ISL_1651984, EPI_ISL_1651985, EPI_ISL_1651986, EPI_ISL_1651987, EPI_ISL_1651988, EPI_ISL_1894445, EPI_ISL_1651989	Dział Diagnostyka Labolatoryjnej Pracownia Biologii Molekularnej	1. Academic Center for Pathomorphological and Genetic-Molecular Diagnostics ltd, Bialystok, Poland 2. National Institute of Public Health - National Institute of Hygiene, Warsaw, Poland	Radosław Charkiewicz et al
EPI_ISL_1908392	Dział Diagnostyki Laboratoryjnej SPZOZ	141. National Institute of Public Health - National Institute of Hygiene, Warsaw, Poland 2. Biobank Lab, University of Lodz 3. Laboratory of Respiratory Viruses, Teaching and Clinical Center of the Medical University of Lodz	Dominik Strapagiel et al
EPI_ISL_1908396	Dział Diagnostyki Laboratoryjnej SPZOZ	145. National Institute of Public Health - National Institute of Hygiene, Warsaw, Poland 2. Biobank Lab, University of Lodz 3. Laboratory of Respiratory Viruses, Teaching and Clinical Center of the Medical University of Lodz	Dominik Strapagiel et al
EPI_ISL_1908395	Dział Diagnostyki Laboratoryjnej SPZOZ	144. National Institute of Public Health - National Institute of Hygiene, Warsaw, Poland 2. Biobank Lab, University of Lodz 3. Laboratory of Respiratory Viruses, Teaching and Clinical Center of the Medical University of Lodz	Dominik Strapagiel et al
EPI_ISL_1908394	Dział Diagnostyki Laboratoryjnej SPZOZ	143. National Institute of Public Health - National Institute of Hygiene, Warsaw, Poland 2. Biobank Lab, University of Lodz 3. Laboratory of Respiratory Viruses, Teaching and Clinical Center of the Medical University of Lodz	Dominik Strapagiel et al
EPI_ISL_1908391	Dział Diagnostyki Laboratoryjnej SPZOZ	140. National Institute of Public Health - National Institute of Hygiene, Warsaw, Poland 2. Biobank Lab, University of Lodz 3. Laboratory of Respiratory Viruses, Teaching and Clinical Center of the Medical University of Lodz	Dominik Strapagiel et al
EPI_ISL_1908393	Dział Diagnostyki Laboratoryjnej SPZOZ	142. National Institute of Public Health - National Institute of Hygiene, Warsaw, Poland 2. Biobank Lab, University of Lodz 3. Laboratory of Respiratory Viruses, Teaching and Clinical Center of the Medical University of Lodz	Dominik Strapagiel et al
EPI_ISL_1908389	Dział Diagnostyki Laboratoryjnej SPZOZ	138. National Institute of Public Health - National Institute of Hygiene, Warsaw, Poland 2. Biobank Lab, University of Lodz 3. Laboratory of Respiratory Viruses, Teaching and Clinical Center of the Medical University of Lodz	Dominik Strapagiel et al
EPI_ISL_1908390	Dział Diagnostyki Laboratoryjnej SPZOZ	139. National Institute of Public Health - National Institute of Hygiene, Warsaw, Poland 2. Biobank Lab, University of Lodz 3. Laboratory of Respiratory Viruses, Teaching and Clinical Center of the Medical University of Lodz	Dominik Strapagiel et al
EPI_ISL_1908388	Dział Diagnostyki Laboratoryjnej SPZOZ	137. National Institute of Public Health - National Institute of Hygiene, Warsaw, Poland 2. Biobank Lab, University of Lodz 3. Laboratory of Respiratory Viruses, Teaching and Clinical Center of the Medical University of Lodz	Dominik Strapagiel et al
EPI_ISL_1538885, EPI_ISL_1538886, EPI_ISL_1538887, EPI_ISL_1539174, EPI_ISL_1538888, EPI_ISL_1538998, EPI_ISL_1538999, EPI_ISL_1539000, EPI_ISL_1538474, EPI_ISL_1539001, EPI_ISL_1627851, EPI_ISL_1627674, EPI_ISL_1627609, EPI_ISL_1627856, EPI_ISL_1627593, EPI_ISL_1627857, EPI_ISL_1627858, EPI_ISL_1627859, EPI_ISL_1746048, EPI_ISL_1745718, EPI_ISL_1746049, EPI_ISL_1746050, EPI_ISL_1746051, EPI_ISL_1745834, EPI_ISL_1745835, EPI_ISL_1746053, EPI_ISL_1746055, EPI_ISL_1745744, EPI_ISL_1746056, EPI_ISL_1746527, EPI_ISL_1746799, EPI_ISL_1746840, EPI_ISL_1746800, EPI_ISL_1746680, EPI_ISL_1746801, EPI_ISL_1746681, EPI_ISL_2230383, EPI_ISL_2230384, EPI_ISL_2230385, EPI_ISL_2230386, EPI_ISL_2230387, EPI_ISL_2230388, EPI_ISL_2230389, EPI_ISL_2230390, EPI_ISL_2230391, EPI_ISL_2230392, EPI_ISL_2230393, EPI_ISL_2230394, EPI_ISL_2230395, EPI_ISL_2230396, EPI_ISL_2230397, EPI_ISL_2230398, EPI_ISL_2230399, EPI_ISL_1393659, EPI_ISL_1393660, EPI_ISL_1393661, EPI_ISL_1393662, EPI_ISL_1393663, EPI_ISL_1393664	Dział Diagnostyki Laboratoryjnej SPZOZ	1. National Institute of Public Health - National Institute of Hygiene; 2. Eurofins Genomics Europe Sequencing GmbH	Wołkowicz Tomasz et al
EPI_ISL_2246901, EPI_ISL_2246902, EPI_ISL_2246903, EPI_ISL_2246904, EPI_ISL_2246905, EPI_ISL_2246906, EPI_ISL_2246907, EPI_ISL_2246908, EPI_ISL_2246909, EPI_ISL_2246910, EPI_ISL_2246911, EPI_ISL_2246912, EPI_ISL_2246913, EPI_ISL_2246914, EPI_ISL_2246915, EPI_ISL_2003025, EPI_ISL_2003026, EPI_ISL_2003027, EPI_ISL_2003028, EPI_ISL_2003029, EPI_ISL_2003030, EPI_ISL_2003031, EPI_ISL_2003032, EPI_ISL_2003033, EPI_ISL_2003034, EPI_ISL_2003035, EPI_ISL_2003036, EPI_ISL_2003037	Dział Diagnostyki Laboratoryjnej SPZOZ	1. Academic Center for Pathomorphological and Genetic-Molecular Diagnostics ltd, Bialystok, Poland 2. National Institute of Public Health - National Institute of Hygiene, Warsaw, Poland	Radosław Charkiewicz et al
EPI_ISL_2025168, EPI_ISL_2246949, EPI_ISL_2246950, EPI_ISL_2246951, EPI_ISL_2246952, EPI_ISL_2246953, EPI_ISL_2246954, EPI_ISL_2246955, EPI_ISL_2246956, EPI_ISL_2246957, EPI_ISL_1589029, EPI_ISL_1652000, EPI_ISL_1652001, EPI_ISL_1652002, EPI_ISL_1652003, EPI_ISL_1652004, EPI_ISL_1652005, EPI_ISL_1891885, EPI_ISL_1891886, EPI_ISL_1891889, EPI_ISL_1891891, EPI_ISL_1891892, EPI_ISL_1891894, EPI_ISL_1891896, EPI_ISL_1891898, EPI_ISL_2003079, EPI_ISL_2003080, EPI_ISL_2003081, EPI_ISL_2003082, EPI_ISL_2003083, EPI_ISL_2003084, EPI_ISL_2003085, EPI_ISL_2003086, EPI_ISL_2003087, EPI_ISL_2003088, EPI_ISL_2003089, EPI_ISL_2003090, EPI_ISL_2003091, EPI_ISL_2003092, EPI_ISL_1593328, EPI_ISL_1593329, EPI_ISL_1593330, EPI_ISL_1593331, EPI_ISL_1593332, EPI_ISL_1593333, EPI_ISL_1593334	Dział Diagnostyki Laboratoryjnej Wojewódzki Szpital Specjalistyczny im.J.Gromkowskiego	1. Academic Center for Pathomorphological and Genetic-Molecular Diagnostics ltd, Bialystok, Poland 2. National Institute of Public Health - National Institute of Hygiene, Warsaw, Poland	Radosław Charkiewicz et al
EPI_ISL_1744932, EPI_ISL_1744933	Dział Diagnostyki Laboratoryjnej Wojewódzki Szpital Specjalistyczny im.J.Gromkowskiego	1. National Institute of Public Health - National Institute of Hygiene, Warsaw, Poland 2. Biobank Lab, University of Lodz 3. Laboratory of Respiratory Viruses, Teaching and Clinical Center of the Medical University of Lodz	Dominik Strapagiel et al
EPI_ISL_1447201, EPI_ISL_1538529, EPI_ISL_1622920, EPI_ISL_2230428, EPI_ISL_2230429, EPI_ISL_2230430, EPI_ISL_2230431, EPI_ISL_2230432, EPI_ISL_2230433, EPI_ISL_2230434, EPI_ISL_2230435, EPI_ISL_2230436, EPI_ISL_2230437, EPI_ISL_2230438	Dział Diagnostyki Laboratoryjnej Wojewódzki Szpital Specjalistyczny im.J.Gromkowskiego	1. National Institute of Public Health - National Institute of Hygiene; 2. Eurofins Genomics Europe Sequencing GmbH	Wołkowicz Tomasz et al
EPI_ISL_1538927, EPI_ISL_1745767, EPI_ISL_1746117, EPI_ISL_1745768, EPI_ISL_1746616, EPI_ISL_1746617, EPI_ISL_1746760, EPI_ISL_2142252, EPI_ISL_2142253, EPI_ISL_2142254, EPI_ISL_2142255, EPI_ISL_2322578, EPI_ISL_2322579, EPI_ISL_2322580, EPI_ISL_2322581, EPI_ISL_2322582, EPI_ISL_2322583, EPI_ISL_2322584	Dział Diagnostyki Laboratoryjnej Wojewódzkiego Szpitala Obserwacyjno-Zakaźnego w Bydgoszczy	1. National Institute of Public Health - National Institute of Hygiene; 2. Eurofins Genomics Europe Sequencing GmbH	Wołkowicz Tomasz et al
EPI_ISL_1908374	Dział Diagnostyki Laboratoryjnej Wojewódzkiego Szpitala Obserwacyjno-Zakaźnego w Bydgoszczy	123. National Institute of Public Health - National Institute of Hygiene, Warsaw, Poland 2. Biobank Lab, University of Lodz 3. Laboratory of Respiratory Viruses, Teaching and Clinical Center of the Medical University of Lodz	Dominik Strapagiel et al
EPI_ISL_1908375	Dział Diagnostyki Laboratoryjnej Wojewódzkiego Szpitala Obserwacyjno-Zakaźnego w Bydgoszczy	124. National Institute of Public Health - National Institute of Hygiene, Warsaw, Poland 2. Biobank Lab, University of Lodz 3. Laboratory of Respiratory Viruses, Teaching and Clinical Center of the Medical University of Lodz	Dominik Strapagiel et al
EPI_ISL_2015678, EPI_ISL_2015679, EPI_ISL_2015680, EPI_ISL_2015681, EPI_ISL_2015682, EPI_ISL_1744888	Dziecięcy Szpital Kliniczny im. Józefa Polikarpa Brudzińskiego UCK WUM w Warszawie	1. National Institute of Public Health - National Institute of Hygiene, Warsaw, Poland 2. Biobank Lab, University of Lodz 3. Laboratory of Respiratory Viruses, Teaching and Clinical Center of the Medical University of Lodz	Dominik Strapagiel et al
EPI_ISL_1538837, EPI_ISL_1539094	Dziecięcy Szpital Kliniczny im. Józefa Polikarpa Brudzińskiego UCK WUM w Warszawie	1. National Institute of Public Health - National Institute of Hygiene; 2. Eurofins Genomics Europe Sequencing GmbH	Wołkowicz Tomasz et al
EPI_ISL_1589056, EPI_ISL_1589057	Dziecięcy Szpital Kliniczny im. Józefa Polikarpa Brudzińskiego UCK WUM w Warszawie	1. Academic Center for Pathomorphological and Genetic-Molecular Diagnostics ltd, Bialystok, Poland 2. National Institute of Public Health - National Institute of Hygiene, Warsaw, Poland	Radosław Charkiewicz et al
EPI_ISL_1137609	Département de Maladies Infectieuses, CHU Farhat Hached Sousse, Tunisie	Laboratoire des Procédés de Criblage Moléculaire et Cellulaire-Centre de Biotechnologie de Sfax	Souissi et al
EPI_ISL_2344869	E S F DR EDSON GIANETTO JD CARLOS CASSETARI	Instituto Butantan / ESALQ-Piracicaba	Dimas Tadeu Covas et al
EPI_ISL_2344877	E S F WALDO DSTEFANO JD PRIMAVERA JOSE BONIFACIO	Instituto Butantan / ESALQ-Piracicaba	Dimas Tadeu Covas et al
EPI_ISL_419691	E. Gulbja Laboratorija	Charité Universitätsmedizin Berlin, Institute of Virology	Victor M Corman et al
EPI_ISL_421653, EPI_ISL_450518, EPI_ISL_450519, EPI_ISL_421654, EPI_ISL_421655, EPI_ISL_421656, EPI_ISL_426285, EPI_ISL_492993, EPI_ISL_492994, EPI_ISL_426286, EPI_ISL_492995, EPI_ISL_492996, EPI_ISL_492997, EPI_ISL_492998, EPI_ISL_492999, EPI_ISL_493000, EPI_ISL_501275, EPI_ISL_501284, EPI_ISL_501285, EPI_ISL_426287, EPI_ISL_501823, EPI_ISL_501829, EPI_ISL_501833, EPI_ISL_501839, EPI_ISL_426288, EPI_ISL_501849, EPI_ISL_501894, EPI_ISL_501929, EPI_ISL_501936, EPI_ISL_512313, EPI_ISL_512314, EPI_ISL_426289, EPI_ISL_512645, EPI_ISL_512646, EPI_ISL_515187, EPI_ISL_515188, EPI_ISL_515189, EPI_ISL_515190, EPI_ISL_515191, EPI_ISL_515192, EPI_ISL_515193, EPI_ISL_515194, EPI_ISL_515195, EPI_ISL_534199, EPI_ISL_534203, EPI_ISL_534212, EPI_ISL_534213, EPI_ISL_534214, EPI_ISL_534215, EPI_ISL_534216, EPI_ISL_534218, EPI_ISL_534219, EPI_ISL_534221, EPI_ISL_639631, EPI_ISL_639635, EPI_ISL_639637, EPI_ISL_639638, EPI_ISL_639641, EPI_ISL_639643, EPI_ISL_639644, EPI_ISL_639645, EPI_ISL_639646, EPI_ISL_639647, EPI_ISL_639649, EPI_ISL_639652, EPI_ISL_639653, EPI_ISL_639658, EPI_ISL_639659, EPI_ISL_639660, EPI_ISL_639661, EPI_ISL_639662, EPI_ISL_639664, EPI_ISL_639665, EPI_ISL_639666, EPI_ISL_639667, EPI_ISL_639668, EPI_ISL_639669, EPI_ISL_639670, EPI_ISL_639671, EPI_ISL_639673, EPI_ISL_639674, EPI_ISL_639675, EPI_ISL_639681, EPI_ISL_639682, EPI_ISL_639684, EPI_ISL_639685, EPI_ISL_639686, EPI_ISL_639687, EPI_ISL_639688, EPI_ISL_639689, EPI_ISL_639690, EPI_ISL_639691, EPI_ISL_639692, EPI_ISL_639693, EPI_ISL_639694, EPI_ISL_770036, EPI_ISL_770037, EPI_ISL_770033, EPI_ISL_770034, EPI_ISL_770040, EPI_ISL_770041, EPI_ISL_770043, EPI_ISL_770044, EPI_ISL_770046, EPI_ISL_770035, EPI_ISL_770050, EPI_ISL_770051, EPI_ISL_770053, EPI_ISL_770055, EPI_ISL_770057, EPI_ISL_770062	E. Gulbja Laboratorija	Latvian Biomedical Research and Study Centre	Ivars Silamiķelis et al
EPI_ISL_2141763, EPI_ISL_2141764, EPI_ISL_2141765, EPI_ISL_2141766, EPI_ISL_2141767, EPI_ISL_2141768, EPI_ISL_2141769, EPI_ISL_2141770, EPI_ISL_2141864, EPI_ISL_2141865, EPI_ISL_2141866, EPI_ISL_2141867, EPI_ISL_2141868, EPI_ISL_2141869, EPI_ISL_2141870, EPI_ISL_2141871, EPI_ISL_2141872, EPI_ISL_2141873, EPI_ISL_2141883	E. Gulbja Laboratorija	Latvian Biomedical Research and Study Centre	Janis Pjalkovskis et al
EPI_ISL_486438	E. Gulbja laboratorija	Latvian Biomedical Research and Study Centre	Ivars Silamiķelis et al
EPI_ISL_1312565, EPI_ISL_1312566, EPI_ISL_1312567, EPI_ISL_1312568, EPI_ISL_1312569, EPI_ISL_1312570, EPI_ISL_1312571, EPI_ISL_1312572, EPI_ISL_1312573, EPI_ISL_1312574, EPI_ISL_1312575, EPI_ISL_1312576, EPI_ISL_1312577, EPI_ISL_1312578, EPI_ISL_1312579, EPI_ISL_1312580, EPI_ISL_1312581, EPI_ISL_1312582, EPI_ISL_1312583, EPI_ISL_1312584, EPI_ISL_1312585, EPI_ISL_1312586, EPI_ISL_1312587, EPI_ISL_1312588, EPI_ISL_1312589, EPI_ISL_1312590, EPI_ISL_1312591, EPI_ISL_1312592, EPI_ISL_1312593, EPI_ISL_1312594, EPI_ISL_1312595, EPI_ISL_1312596, EPI_ISL_1312597, EPI_ISL_1312598, EPI_ISL_1312599, EPI_ISL_1312600, EPI_ISL_1312601, EPI_ISL_1312602, EPI_ISL_1312603, EPI_ISL_1312604, EPI_ISL_1312605, EPI_ISL_1312606, EPI_ISL_1312607, EPI_ISL_1312608, EPI_ISL_1312609, EPI_ISL_1312610, EPI_ISL_1312611, EPI_ISL_1312612, EPI_ISL_1312613, EPI_ISL_1312614, EPI_ISL_1312615, EPI_ISL_1312616, EPI_ISL_1312617, EPI_ISL_1312618, EPI_ISL_1312619, EPI_ISL_1312624, EPI_ISL_1312625, EPI_ISL_1312626, EPI_ISL_1312627, EPI_ISL_1312628, EPI_ISL_1312629, EPI_ISL_1312630, EPI_ISL_1312631, EPI_ISL_1312632, EPI_ISL_1312633, EPI_ISL_1312634, EPI_ISL_1312635, EPI_ISL_1312636, EPI_ISL_1312637, EPI_ISL_1312638, EPI_ISL_1312639, EPI_ISL_1312640, EPI_ISL_1312641, EPI_ISL_1312642, EPI_ISL_1312643, EPI_ISL_1312644, EPI_ISL_1312645, EPI_ISL_1312646, EPI_ISL_1312647, EPI_ISL_1312648, EPI_ISL_1312649, EPI_ISL_1312650, EPI_ISL_1312651, EPI_ISL_1312652, EPI_ISL_1312653, EPI_ISL_1312654, EPI_ISL_1312655, EPI_ISL_1312656, EPI_ISL_1312657, EPI_ISL_1312658, EPI_ISL_1312683, EPI_ISL_1312684, EPI_ISL_1312685, EPI_ISL_1312686, EPI_ISL_1312687, EPI_ISL_1312688, EPI_ISL_1312689, EPI_ISL_1312690, EPI_ISL_1312691, EPI_ISL_1312692, EPI_ISL_1312693, EPI_ISL_1312694, EPI_ISL_1312695, EPI_ISL_1312696, EPI_ISL_1312697, EPI_ISL_1312698, EPI_ISL_1312699, EPI_ISL_1312700, EPI_ISL_1312701, EPI_ISL_1312702, EPI_ISL_1312703, EPI_ISL_1312721, EPI_ISL_1312722, EPI_ISL_1312723, EPI_ISL_1312724, EPI_ISL_1312725, EPI_ISL_1312726, EPI_ISL_1312727, EPI_ISL_1312728, EPI_ISL_1312729, EPI_ISL_1321907, EPI_ISL_1321908, EPI_ISL_1321909, EPI_ISL_1321910, EPI_ISL_1321911, EPI_ISL_1321912, EPI_ISL_1321913, EPI_ISL_1321914, EPI_ISL_1321915, EPI_ISL_1321916, EPI_ISL_1321920, EPI_ISL_1321921, EPI_ISL_1321922, EPI_ISL_1321923, EPI_ISL_1321924, EPI_ISL_1321925, EPI_ISL_1321926, EPI_ISL_1321927, EPI_ISL_1321928, EPI_ISL_1321929, EPI_ISL_1321930, EPI_ISL_1321931, EPI_ISL_1321932, EPI_ISL_1321933, EPI_ISL_1321934, EPI_ISL_1321935, EPI_ISL_1321936, EPI_ISL_1321937, EPI_ISL_1321938, EPI_ISL_1321939, EPI_ISL_1321941, EPI_ISL_1321942, EPI_ISL_1321943, EPI_ISL_1321944, EPI_ISL_1321945, EPI_ISL_1321946, EPI_ISL_1321947, EPI_ISL_1321948, EPI_ISL_1321950, EPI_ISL_1321952, EPI_ISL_1321953, EPI_ISL_1321954, EPI_ISL_1321955, EPI_ISL_1321956, EPI_ISL_1321957, EPI_ISL_1321958, EPI_ISL_1321959, EPI_ISL_1321960, EPI_ISL_1321963, EPI_ISL_1321964, EPI_ISL_1321965, EPI_ISL_1321966, EPI_ISL_1321967, EPI_ISL_1321968, EPI_ISL_1321969, EPI_ISL_1321970, EPI_ISL_1321971, EPI_ISL_1321972, EPI_ISL_1321973, EPI_ISL_1321974, EPI_ISL_1321975, EPI_ISL_1321976, EPI_ISL_1321977, EPI_ISL_1321978, EPI_ISL_1321979, EPI_ISL_1321980, EPI_ISL_1321981, EPI_ISL_1321982, EPI_ISL_1321984, EPI_ISL_1321985, EPI_ISL_1321986, EPI_ISL_1321987, EPI_ISL_1321988, EPI_ISL_1321989, EPI_ISL_1613128, EPI_ISL_1613130, EPI_ISL_1613131, EPI_ISL_1613133, EPI_ISL_1613134, EPI_ISL_1613136, EPI_ISL_1613137, EPI_ISL_1613139, EPI_ISL_1613140, EPI_ISL_1613142, EPI_ISL_1613143, EPI_ISL_1613145, EPI_ISL_1613147, EPI_ISL_1613148, EPI_ISL_1613150, EPI_ISL_1613151, EPI_ISL_1613153, EPI_ISL_1613154, EPI_ISL_1613156, EPI_ISL_1613157, EPI_ISL_1613159, EPI_ISL_1613160, EPI_ISL_1613162, EPI_ISL_1613163, EPI_ISL_1613165, EPI_ISL_1613166, EPI_ISL_1613168, EPI_ISL_1613169, EPI_ISL_1613171, EPI_ISL_1613172, EPI_ISL_1613174, EPI_ISL_1613175, EPI_ISL_1613177, EPI_ISL_1613178, EPI_ISL_1613180, EPI_ISL_1613181, EPI_ISL_1613183, EPI_ISL_1613184, EPI_ISL_1613186, EPI_ISL_1613187, EPI_ISL_1613189, EPI_ISL_1613190, EPI_ISL_1613192, EPI_ISL_1613193, EPI_ISL_1613195, EPI_ISL_1613196, EPI_ISL_1613198, EPI_ISL_1613199, EPI_ISL_1613201, EPI_ISL_1613202, EPI_ISL_1613318, EPI_ISL_1613320, EPI_ISL_1613322, EPI_ISL_1613323, EPI_ISL_1613325, EPI_ISL_1613326, EPI_ISL_1613328, EPI_ISL_1613329, EPI_ISL_1613330, EPI_ISL_1613332, EPI_ISL_1613333, EPI_ISL_1613335, EPI_ISL_1613337, EPI_ISL_1613338, EPI_ISL_1613340, EPI_ISL_1613341, EPI_ISL_1613343, EPI_ISL_1613344, EPI_ISL_1613346, EPI_ISL_1613347, EPI_ISL_1613349, EPI_ISL_1613350, EPI_ISL_1613352, EPI_ISL_1613353, EPI_ISL_1613355, EPI_ISL_1613356, EPI_ISL_1613358, EPI_ISL_1613359, EPI_ISL_1613361, EPI_ISL_1613362, EPI_ISL_1613364, EPI_ISL_1613365, EPI_ISL_1613367, EPI_ISL_1613368, EPI_ISL_1613370, EPI_ISL_1613371, EPI_ISL_1613373, EPI_ISL_1613374, EPI_ISL_1613376, EPI_ISL_1613377, EPI_ISL_1613379, EPI_ISL_1613380, EPI_ISL_1613382, EPI_ISL_1613383, EPI_ISL_1613385, EPI_ISL_1613387, EPI_ISL_1613388, EPI_ISL_1613390, EPI_ISL_1613391, EPI_ISL_1613393, EPI_ISL_1613394, EPI_ISL_1613396, EPI_ISL_1613397, EPI_ISL_1613550, EPI_ISL_1613551, EPI_ISL_1613553, EPI_ISL_1613554, EPI_ISL_1613556, EPI_ISL_1613557, EPI_ISL_1613559, EPI_ISL_1613560, EPI_ISL_1613561, EPI_ISL_1613563, EPI_ISL_1613564, EPI_ISL_1613566, EPI_ISL_1613568, EPI_ISL_1613569, EPI_ISL_1613571, EPI_ISL_1613572, EPI_ISL_1613574, EPI_ISL_1613575, EPI_ISL_1613577, EPI_ISL_1613578, EPI_ISL_1613580, EPI_ISL_1613581, EPI_ISL_1613583, EPI_ISL_1613584, EPI_ISL_1613586, EPI_ISL_1613587, EPI_ISL_1613589, EPI_ISL_1613590, EPI_ISL_1613592, EPI_ISL_1613594, EPI_ISL_1613595, EPI_ISL_1613597, EPI_ISL_1613598, EPI_ISL_1613600, EPI_ISL_1613601, EPI_ISL_1613603, EPI_ISL_1613604, EPI_ISL_1613606, EPI_ISL_1613607, EPI_ISL_1613609, EPI_ISL_1613610, EPI_ISL_1613612, EPI_ISL_1613613, EPI_ISL_1613615, EPI_ISL_1613616, EPI_ISL_1613618, EPI_ISL_1613619, EPI_ISL_1613621, EPI_ISL_1613623, EPI_ISL_1613624, EPI_ISL_1613625, EPI_ISL_1613627, EPI_ISL_1613628, EPI_ISL_1613630, EPI_ISL_1613631, EPI_ISL_1613633, EPI_ISL_1613634, EPI_ISL_1613636, EPI_ISL_1613638, EPI_ISL_1613639, EPI_ISL_1613641, EPI_ISL_1613642, EPI_ISL_1613644, EPI_ISL_1613645, EPI_ISL_1613647, EPI_ISL_1613648, EPI_ISL_1613650, EPI_ISL_1613651, EPI_ISL_1613653, EPI_ISL_1613654, EPI_ISL_1613656, EPI_ISL_1613657, EPI_ISL_1613659, EPI_ISL_1613660, EPI_ISL_1613662, EPI_ISL_1613663, EPI_ISL_1613665, EPI_ISL_1613666, EPI_ISL_1613668, EPI_ISL_1613669, EPI_ISL_1613671, EPI_ISL_1613674, EPI_ISL_1613675, EPI_ISL_1613677, EPI_ISL_1613678, EPI_ISL_1613680, EPI_ISL_1613682, EPI_ISL_1613683, EPI_ISL_1613685, EPI_ISL_1613686, EPI_ISL_1613688, EPI_ISL_1613689, EPI_ISL_1613691, EPI_ISL_1613692, EPI_ISL_1613694, EPI_ISL_1613695, EPI_ISL_1613697, EPI_ISL_1613698, EPI_ISL_1613700, EPI_ISL_1613701, EPI_ISL_1613703, EPI_ISL_1613704, EPI_ISL_1613706, EPI_ISL_1613707, EPI_ISL_1613709, EPI_ISL_1613710, EPI_ISL_1613712, EPI_ISL_1613713, EPI_ISL_1613715, EPI_ISL_1613716, EPI_ISL_1613718, EPI_ISL_1613719, EPI_ISL_1613720, EPI_ISL_1613721, EPI_ISL_1613722, EPI_ISL_1613723, EPI_ISL_1613724, EPI_ISL_1613726, EPI_ISL_1613727, EPI_ISL_1613729, EPI_ISL_1613730, EPI_ISL_1613732, EPI_ISL_1613733, EPI_ISL_1613735, EPI_ISL_1613736, EPI_ISL_1613738, EPI_ISL_1613739, EPI_ISL_1613741, EPI_ISL_1613742, EPI_ISL_1613744, EPI_ISL_1613745, EPI_ISL_1613747, EPI_ISL_1613748, EPI_ISL_1613750, EPI_ISL_1613752, EPI_ISL_1613753, EPI_ISL_1613754, EPI_ISL_1613756, EPI_ISL_1613758, EPI_ISL_1613759, EPI_ISL_1613761, EPI_ISL_1613762, EPI_ISL_1613763, EPI_ISL_1613765, EPI_ISL_1613767, EPI_ISL_1613768, EPI_ISL_1613769, EPI_ISL_1613771, EPI_ISL_1613772, EPI_ISL_1613774, EPI_ISL_1613776, EPI_ISL_1613777, EPI_ISL_1613779, EPI_ISL_1613780, EPI_ISL_1613782, EPI_ISL_1613783, EPI_ISL_1613785, EPI_ISL_1613786, EPI_ISL_1613788, EPI_ISL_1613789, EPI_ISL_1613791, EPI_ISL_1613792, EPI_ISL_1613794, EPI_ISL_1613795, EPI_ISL_1613797, EPI_ISL_1613798, EPI_ISL_1613800, EPI_ISL_1613801, EPI_ISL_1613803, EPI_ISL_1613804, EPI_ISL_1613935, EPI_ISL_1613936, EPI_ISL_2141493, EPI_ISL_2141494, EPI_ISL_2141495, EPI_ISL_2141496, EPI_ISL_2141497, EPI_ISL_2141498, EPI_ISL_2141499, EPI_ISL_2141500, EPI_ISL_2141501, EPI_ISL_2141502, EPI_ISL_2141503, EPI_ISL_2141504, EPI_ISL_2141505, EPI_ISL_2141506, EPI_ISL_2141507, EPI_ISL_2141508, EPI_ISL_2141509, EPI_ISL_2141510, EPI_ISL_2141511, EPI_ISL_2141512, EPI_ISL_2141513, EPI_ISL_2141514, EPI_ISL_2141515, EPI_ISL_2141516, EPI_ISL_2141517, EPI_ISL_2141518, EPI_ISL_2141519, EPI_ISL_2141520, EPI_ISL_2141521, EPI_ISL_2141522, EPI_ISL_2141523, EPI_ISL_2141524, EPI_ISL_2141525, EPI_ISL_2141526, EPI_ISL_2141527, EPI_ISL_2141528, EPI_ISL_2141529, EPI_ISL_2141530, EPI_ISL_2141531, EPI_ISL_2141532, EPI_ISL_2141533, EPI_ISL_2141534, EPI_ISL_2141535, EPI_ISL_2141536, EPI_ISL_2141537, EPI_ISL_2141538, EPI_ISL_2141539, EPI_ISL_2141540, EPI_ISL_2141541, EPI_ISL_2141542, EPI_ISL_2141543, EPI_ISL_2141544, EPI_ISL_2141545, EPI_ISL_2141546, EPI_ISL_2141547, EPI_ISL_2141548, EPI_ISL_2141549, EPI_ISL_2141550, EPI_ISL_2141551, EPI_ISL_2141552, EPI_ISL_2141553, EPI_ISL_2141554, EPI_ISL_2141555, EPI_ISL_2141556, EPI_ISL_2141557, EPI_ISL_2141558, EPI_ISL_2141559, EPI_ISL_2141560, EPI_ISL_2141561, EPI_ISL_2141562, EPI_ISL_2141563, EPI_ISL_2141564, EPI_ISL_2141565, EPI_ISL_2141566, EPI_ISL_2141567, EPI_ISL_2141568, EPI_ISL_2141569, EPI_ISL_2141570, EPI_ISL_2141571, EPI_ISL_2141572, EPI_ISL_2141573, EPI_ISL_2141574, EPI_ISL_2141575, EPI_ISL_2141576, EPI_ISL_2141577, EPI_ISL_2141578, EPI_ISL_2141579, EPI_ISL_2141580, EPI_ISL_2141581, EPI_ISL_2141582, EPI_ISL_2141583, EPI_ISL_2141677, EPI_ISL_2141678, EPI_ISL_2141679, EPI_ISL_2141687, EPI_ISL_2141688, EPI_ISL_2141689, EPI_ISL_2141690, EPI_ISL_2141691, EPI_ISL_2141692, EPI_ISL_2141693, EPI_ISL_2141694, EPI_ISL_2141695, EPI_ISL_2141790, EPI_ISL_2141791, EPI_ISL_2141792, EPI_ISL_2141793, EPI_ISL_2141794, EPI_ISL_2141795, EPI_ISL_2141796, EPI_ISL_2141797, EPI_ISL_2141798, EPI_ISL_2141799, EPI_ISL_2141800, EPI_ISL_2141840, EPI_ISL_2141842, EPI_ISL_2141843, EPI_ISL_2141882, EPI_ISL_2141884, EPI_ISL_2141885, EPI_ISL_2141888, EPI_ISL_2141889, EPI_ISL_2141890, EPI_ISL_2141891, EPI_ISL_2141892, EPI_ISL_2141893, EPI_ISL_2141894, EPI_ISL_2141895, EPI_ISL_2141896, EPI_ISL_2141897, EPI_ISL_961801, EPI_ISL_961802, EPI_ISL_961803, EPI_ISL_961808, EPI_ISL_961853, EPI_ISL_2141977, EPI_ISL_2141978, EPI_ISL_2141979, EPI_ISL_2141980, EPI_ISL_2141981, EPI_ISL_961807, EPI_ISL_2141982, EPI_ISL_2141983, EPI_ISL_2141984, EPI_ISL_2141985, EPI_ISL_961864, EPI_ISL_961873, EPI_ISL_961877, EPI_ISL_961854, EPI_ISL_961878, EPI_ISL_961855, EPI_ISL_961865, EPI_ISL_961856, EPI_ISL_961881, EPI_ISL_961857, EPI_ISL_961858, EPI_ISL_961859, EPI_ISL_961879, EPI_ISL_961882, EPI_ISL_961867, EPI_ISL_961860, EPI_ISL_961875, EPI_ISL_961868, EPI_ISL_961874, EPI_ISL_961804, EPI_ISL_961871, EPI_ISL_961832, EPI_ISL_961861, EPI_ISL_961880, EPI_ISL_961872, EPI_ISL_1219194, EPI_ISL_1219195, EPI_ISL_1219196, EPI_ISL_1219197, EPI_ISL_1219198, EPI_ISL_1219199, EPI_ISL_1219200, EPI_ISL_1219201, EPI_ISL_1219202, EPI_ISL_1219203, EPI_ISL_1219204, EPI_ISL_1219205, EPI_ISL_1219206, EPI_ISL_1219207, EPI_ISL_1219208, EPI_ISL_1219209, EPI_ISL_1219210, EPI_ISL_1219211, EPI_ISL_1219212, EPI_ISL_1219213, EPI_ISL_1219214, EPI_ISL_1219215, EPI_ISL_1219216, EPI_ISL_1219217, EPI_ISL_1219218, EPI_ISL_1219219, EPI_ISL_1219220, EPI_ISL_1219221, EPI_ISL_1219222, EPI_ISL_1219223, EPI_ISL_1219224, EPI_ISL_1219225, EPI_ISL_1219226, EPI_ISL_1219227, EPI_ISL_1219228, EPI_ISL_1219229, EPI_ISL_1219230, EPI_ISL_1219231, EPI_ISL_1219232, EPI_ISL_1219233, EPI_ISL_1219234, EPI_ISL_1219235, EPI_ISL_1219236, EPI_ISL_1219237, EPI_ISL_1219238, EPI_ISL_1219239, EPI_ISL_1219240, EPI_ISL_1219241, EPI_ISL_1219242, EPI_ISL_1219243, EPI_ISL_1219244, EPI_ISL_1219245, EPI_ISL_1219246, EPI_ISL_1219247, EPI_ISL_1219248, EPI_ISL_1219249, EPI_ISL_1219250, EPI_ISL_1219251, EPI_ISL_1219252, EPI_ISL_1219253, EPI_ISL_1219254, EPI_ISL_1219255, EPI_ISL_1219256, EPI_ISL_1219257, EPI_ISL_1219258, EPI_ISL_1219259, EPI_ISL_1219260, EPI_ISL_1219261, EPI_ISL_1219262, EPI_ISL_1219263, EPI_ISL_1219264, EPI_ISL_1219265, EPI_ISL_1219266, EPI_ISL_1219267, EPI_ISL_1219268, EPI_ISL_1219313, EPI_ISL_1219316, EPI_ISL_1219318, EPI_ISL_1219319, EPI_ISL_1219320, EPI_ISL_1219321, EPI_ISL_1219322, EPI_ISL_1219323, EPI_ISL_1219324, EPI_ISL_1219325, EPI_ISL_1219326, EPI_ISL_1219327, EPI_ISL_1219328, EPI_ISL_1219329, EPI_ISL_1219330, EPI_ISL_1219331, EPI_ISL_1219332, EPI_ISL_1219333, EPI_ISL_1219334, EPI_ISL_1219335, EPI_ISL_1219336, EPI_ISL_1219337, EPI_ISL_1219338, EPI_ISL_1219339, EPI_ISL_1219340, EPI_ISL_1219341, EPI_ISL_1219342, EPI_ISL_1219343, EPI_ISL_1219344, EPI_ISL_1219345, EPI_ISL_1219346, EPI_ISL_1219347, EPI_ISL_1219348, EPI_ISL_1219349, EPI_ISL_1219350, EPI_ISL_1219351, EPI_ISL_1219458, EPI_ISL_1219459, EPI_ISL_1219460, EPI_ISL_1219461, EPI_ISL_1219462, EPI_ISL_1219463, EPI_ISL_1219464, EPI_ISL_1219465, EPI_ISL_1219466, EPI_ISL_1219467, EPI_ISL_1219468, EPI_ISL_1219469, EPI_ISL_1219470, EPI_ISL_1219471, EPI_ISL_1219504, EPI_ISL_1219505, EPI_ISL_1219506, EPI_ISL_1219507, EPI_ISL_1219508, EPI_ISL_1219509, EPI_ISL_1219510, EPI_ISL_1219511, EPI_ISL_1219512, EPI_ISL_1219513, EPI_ISL_1219514, EPI_ISL_1219515, EPI_ISL_1219516, EPI_ISL_1219517, EPI_ISL_1219518, EPI_ISL_1219519, EPI_ISL_1219520, EPI_ISL_1219521, EPI_ISL_1219522, EPI_ISL_1219523, EPI_ISL_1219524, EPI_ISL_1219525, EPI_ISL_1219526, EPI_ISL_1219527, EPI_ISL_1219528, EPI_ISL_1219529, EPI_ISL_1219530, EPI_ISL_1219531, EPI_ISL_1219532, EPI_ISL_1219533, EPI_ISL_1219534, EPI_ISL_1219535, EPI_ISL_1219536, EPI_ISL_1219537, EPI_ISL_1219538, EPI_ISL_1219539, EPI_ISL_1219540, EPI_ISL_1219541, EPI_ISL_1219542, EPI_ISL_1219543, EPI_ISL_1219544, EPI_ISL_1219545, EPI_ISL_1219546, EPI_ISL_1219547, EPI_ISL_1219548, EPI_ISL_1219549, EPI_ISL_1219550, EPI_ISL_1219551, EPI_ISL_1219552, EPI_ISL_1219553, EPI_ISL_1219554, EPI_ISL_1219555, EPI_ISL_1219556, EPI_ISL_1219557, EPI_ISL_1219558, EPI_ISL_1219579, EPI_ISL_1219580, EPI_ISL_1219581, EPI_ISL_1219582, EPI_ISL_1219583, EPI_ISL_1219584, EPI_ISL_1219585, EPI_ISL_1219586, EPI_ISL_1219587, EPI_ISL_1219588, EPI_ISL_1219589, EPI_ISL_1219590, EPI_ISL_1219591, EPI_ISL_1219592, EPI_ISL_1219593, EPI_ISL_1219594, EPI_ISL_1219596, EPI_ISL_1219597, EPI_ISL_1219598, EPI_ISL_1219599, EPI_ISL_1219600, EPI_ISL_1219601, EPI_ISL_1219602, EPI_ISL_1219603, EPI_ISL_1219604, EPI_ISL_1219605, EPI_ISL_1219606, EPI_ISL_1219607, EPI_ISL_1219608, EPI_ISL_1219658, EPI_ISL_1219659, EPI_ISL_1219660, EPI_ISL_1219661, EPI_ISL_1219662, EPI_ISL_1219663, EPI_ISL_1219664, EPI_ISL_1219665, EPI_ISL_1219666, EPI_ISL_1219667, EPI_ISL_1219668, EPI_ISL_1219669, EPI_ISL_1219670, EPI_ISL_1219671, EPI_ISL_1219672, EPI_ISL_1219673, EPI_ISL_1219674, EPI_ISL_1219675, EPI_ISL_1219676, EPI_ISL_1219677, EPI_ISL_1219678, EPI_ISL_1219679, EPI_ISL_1219680, EPI_ISL_1219681, EPI_ISL_1219682, EPI_ISL_1219683, EPI_ISL_1312390, EPI_ISL_1312391, EPI_ISL_1312392, EPI_ISL_1312393, EPI_ISL_1312394, EPI_ISL_1312395, EPI_ISL_1312396, EPI_ISL_1312397, EPI_ISL_1312398, EPI_ISL_1312399, EPI_ISL_1312400, EPI_ISL_1312401, EPI_ISL_1312402, EPI_ISL_1312403, EPI_ISL_1312404, EPI_ISL_1312405, EPI_ISL_1312406, EPI_ISL_1312407, EPI_ISL_1312408, EPI_ISL_1312409, EPI_ISL_1312410, EPI_ISL_1312411, EPI_ISL_1312412, EPI_ISL_1312413, EPI_ISL_1312414, EPI_ISL_1312415, EPI_ISL_1312416, EPI_ISL_1312417, EPI_ISL_1312418, EPI_ISL_1312419, EPI_ISL_1312420, EPI_ISL_1312421, EPI_ISL_1312422, EPI_ISL_1312423, EPI_ISL_1312424, EPI_ISL_1312425, EPI_ISL_1312426, EPI_ISL_1312427, EPI_ISL_1312428, EPI_ISL_1312429, EPI_ISL_1312430, EPI_ISL_1312431, EPI_ISL_1312432, EPI_ISL_1312433, EPI_ISL_1312434, EPI_ISL_1312435, EPI_ISL_1312436, EPI_ISL_1312437, EPI_ISL_1312438, EPI_ISL_1312439, EPI_ISL_1312440, EPI_ISL_1312441, EPI_ISL_1312442, EPI_ISL_1312443, EPI_ISL_1312444, EPI_ISL_1312445, EPI_ISL_1312446, EPI_ISL_1312447, EPI_ISL_1312448, EPI_ISL_1312449, EPI_ISL_1312450, EPI_ISL_1312451, EPI_ISL_1312452, EPI_ISL_1312453, EPI_ISL_1312454, EPI_ISL_1312455, EPI_ISL_1312456, EPI_ISL_1312457, EPI_ISL_1312458, EPI_ISL_1312459, EPI_ISL_1312460, EPI_ISL_1312461, EPI_ISL_1312462, EPI_ISL_1312463, EPI_ISL_1312464, EPI_ISL_1312465, EPI_ISL_1312466, EPI_ISL_1312467, EPI_ISL_1312468, EPI_ISL_1312469, EPI_ISL_1312470, EPI_ISL_1312471, EPI_ISL_1312472, EPI_ISL_1312473, EPI_ISL_1312474, EPI_ISL_1312475, EPI_ISL_1312476, EPI_ISL_1312477, EPI_ISL_1312478, EPI_ISL_1312479, EPI_ISL_1312480, EPI_ISL_1312481, EPI_ISL_1312482, EPI_ISL_1312483, EPI_ISL_1312484, EPI_ISL_1312485, EPI_ISL_1312486, EPI_ISL_1312487, EPI_ISL_1312488, EPI_ISL_1312489, EPI_ISL_1312490, EPI_ISL_1312491, EPI_ISL_1312492, EPI_ISL_1312493, EPI_ISL_1312494, EPI_ISL_1312495, EPI_ISL_1312496, EPI_ISL_1312497	E. Gulbja laboratorija	Latvian Biomedical Research and Study Centre	Janis Pjalkovskis et al
EPI_ISL_1696032, EPI_ISL_1696033, EPI_ISL_1696034, EPI_ISL_1696035, EPI_ISL_1696036, EPI_ISL_1696037, EPI_ISL_1696038, EPI_ISL_1696039, EPI_ISL_1696040, EPI_ISL_1696041, EPI_ISL_1696208, EPI_ISL_1696043, EPI_ISL_1696044, EPI_ISL_1696045, EPI_ISL_1696211, EPI_ISL_1696046, EPI_ISL_1696047, EPI_ISL_1696048, EPI_ISL_1696049, EPI_ISL_1696050, EPI_ISL_1085419, EPI_ISL_1085371, EPI_ISL_1085416, EPI_ISL_1085329	E.F.S B.F.C JEAN MINJOZ	Department of Virology, Henri Mondor University Hospital, Assistance Publique Hôpitaux de Paris, Université Paris-Est Créteil, INSERM U955	Christophe Rodriguez et al
EPI_ISL_1220066, EPI_ISL_1582978, EPI_ISL_1582979, EPI_ISL_1582980	E.S.E. HOSPITAL SAN JOSE DE MAICAO	Instituto Nacional de Salud- Dirección de Investigación en Salud Pública	Katherine Laiton-Donato et al
EPI_ISL_906545	E.S.E. HOSPITAL SAN JOSE DE MAICAO	Instituto Nacional de Salud- Dirección de Investigación en Salud Pública, Universidad de los Andes- Applied genomics research group, Vicerrectoria de Investigación y Creación, Universidad de los Andes- Systems and Computing Engineering Department	Katherine Laiton-Donato et al
EPI_ISL_434540	EBAIS Concepción Norte	Inciensa, Instituto Costarricense de Investigación y Enseñanza en Nutrición y Salud	Francisco Duarte et al
EPI_ISL_982123	EFS ILE DE FRANCE BANQUE DE TISSUS	Department of Virology, Henri Mondor University Hospital, Assistance Publique Hôpitaux de Paris, Université Paris-Est Créteil, INSERM U955	Christophe Rodriguez et al
EPI_ISL_2107115	EHA CLinics	National Reference Laboratory, Nigeria Centre for Disease Control	Dr Ndodo Nnaemeka et al
EPI_ISL_1917491, EPI_ISL_1915795, EPI_ISL_1915799, EPI_ISL_1915796, EPI_ISL_1972363, EPI_ISL_1915800, EPI_ISL_1915797, EPI_ISL_1972364, EPI_ISL_2107111, EPI_ISL_2107112, EPI_ISL_1915786, EPI_ISL_1972357, EPI_ISL_1915798, EPI_ISL_1917489, EPI_ISL_1915787, EPI_ISL_1972358, EPI_ISL_1917490, EPI_ISL_1915788, EPI_ISL_1972359, EPI_ISL_1915789, EPI_ISL_1915790, EPI_ISL_1972360, EPI_ISL_1915791, EPI_ISL_1972361, EPI_ISL_1915792, EPI_ISL_1915793, EPI_ISL_1972362, EPI_ISL_1915794	EHA Clinics	National Reference Laboratory, Nigeria Centre for Disease Control	Dr Ndodo Nnaemeka et al
EPI_ISL_2107289	EHA, CLinics	National Reference Laboratory, Nigeria Centre for Disease Control	Dr Ndodo Nnaemeka et al
EPI_ISL_2107113, EPI_ISL_2107114, EPI_ISL_2107116	EHA, Clinics	National Reference Laboratory, Nigeria Centre for Disease Control	Dr Ndodo Nnaemeka et al
EPI_ISL_1545254, EPI_ISL_1634347, EPI_ISL_1634378, EPI_ISL_1634380, EPI_ISL_1634393, EPI_ISL_1634422, EPI_ISL_1634340, EPI_ISL_1829189, EPI_ISL_1829190, EPI_ISL_1829191, EPI_ISL_1829192, EPI_ISL_2137395, EPI_ISL_2137392, EPI_ISL_1829193, EPI_ISL_1829194, EPI_ISL_1829195, EPI_ISL_1829196, EPI_ISL_1829197, EPI_ISL_1829198, EPI_ISL_1941712, EPI_ISL_1941778, EPI_ISL_1941824, EPI_ISL_1941847, EPI_ISL_2137405, EPI_ISL_2137407, EPI_ISL_2102160, EPI_ISL_2102177, EPI_ISL_2102193, EPI_ISL_2102209, EPI_ISL_2322951, EPI_ISL_2322958, EPI_ISL_2322966, EPI_ISL_2322968, EPI_ISL_1545248, EPI_ISL_1545249, EPI_ISL_1545250, EPI_ISL_1545251, EPI_ISL_1545252, EPI_ISL_1545253, EPI_ISL_1545255, EPI_ISL_1545256	EHC MORGES	Laboratory of genomics and metagenomics	Trestan Pillonel et al
EPI_ISL_1007585, EPI_ISL_1370045, EPI_ISL_1370145, EPI_ISL_1370185, EPI_ISL_1370083, EPI_ISL_1370123, EPI_ISL_1370125, EPI_ISL_1370169, EPI_ISL_1370267, EPI_ISL_1370282, EPI_ISL_1370296	EHC MORGES	Laboratory of genomics and metagenomics, Institute of Microbiology, University Hospital Centre and University of Lausanne, Switzerland	Trestan Pillonel et al
EPI_ISL_1829199, EPI_ISL_1829200, EPI_ISL_1829201, EPI_ISL_1829202, EPI_ISL_1829203, EPI_ISL_1941809, EPI_ISL_1941841, EPI_ISL_1941844, EPI_ISL_2102129, EPI_ISL_2102132, EPI_ISL_2102140, EPI_ISL_2322926, EPI_ISL_2322927, EPI_ISL_1517303, EPI_ISL_1545185, EPI_ISL_1545186, EPI_ISL_1545188, EPI_ISL_1545189, EPI_ISL_1545258	EHNV	Laboratory of genomics and metagenomics	Trestan Pillonel et al
EPI_ISL_1007597, EPI_ISL_1007598, EPI_ISL_1007602, EPI_ISL_1007625, EPI_ISL_1007626, EPI_ISL_1007627, EPI_ISL_1007628, EPI_ISL_1007631, EPI_ISL_1007634, EPI_ISL_1007635, EPI_ISL_1370058, EPI_ISL_1370060, EPI_ISL_1370063, EPI_ISL_1370067, EPI_ISL_1370071, EPI_ISL_1370073, EPI_ISL_1120857, EPI_ISL_1120867, EPI_ISL_1120858, EPI_ISL_1120864, EPI_ISL_1120865, EPI_ISL_1120866, EPI_ISL_1120868, EPI_ISL_1120869, EPI_ISL_1120870, EPI_ISL_1120871, EPI_ISL_1120859, EPI_ISL_1120860, EPI_ISL_1120861, EPI_ISL_1120862, EPI_ISL_1120863, EPI_ISL_1120836, EPI_ISL_1120837, EPI_ISL_1120838, EPI_ISL_1120839, EPI_ISL_1120840, EPI_ISL_1120841, EPI_ISL_970469, EPI_ISL_1370018, EPI_ISL_1370029, EPI_ISL_1370052, EPI_ISL_1370054, EPI_ISL_1370056, EPI_ISL_1370065, EPI_ISL_1370069, EPI_ISL_1370075, EPI_ISL_1370088, EPI_ISL_1370397, EPI_ISL_1369465, EPI_ISL_1369466, EPI_ISL_1369467, EPI_ISL_1369468	EHNV	Laboratory of genomics and metagenomics, Institute of Microbiology, University Hospital Centre and University of Lausanne, Switzerland	Trestan Pillonel et al
EPI_ISL_1406674, EPI_ISL_2214914, EPI_ISL_1853364, EPI_ISL_2134723, EPI_ISL_2134743, EPI_ISL_2214739, EPI_ISL_2312678, EPI_ISL_2312694, EPI_ISL_2312699, EPI_ISL_2134781	EHPAD	CHU Clermont-Ferrand, service de virologie	Bisseux Maxime et al
EPI_ISL_765478	EHPAD	National Reference Center for Viruses of Respiratory Infections, Institut Pasteur, Paris	Marion Barbet et al
EPI_ISL_418226	EHPAD - Résidences les Cèdres	National Reference Center for Viruses of Respiratory Infections, Institut Pasteur, Paris	Mélanie Albert et al
EPI_ISL_1336622	EHPAD LE VILLAGE DE LA CROIX BLANCHE	CNR Virus des Infections Respiratoires - France SUD	Antonin Bal et al
EPI_ISL_1622411	EKA Hospital BSD	Eijkman Institute for Molecular Biology, Ministry of Research and Technology/National Agency for Research and Innovation	Edison Johar et al
EPI_ISL_1913219, EPI_ISL_1913220, EPI_ISL_1913221, EPI_ISL_1913222, EPI_ISL_1913223, EPI_ISL_1913224	EL CAMINO HOSPITAL	Santa Clara County public Health Laboratory	Santa Clara County Public Health Department et al
EPI_ISL_2109362, EPI_ISL_2109370, EPI_ISL_2109377, EPI_ISL_2109401, EPI_ISL_2109413, EPI_ISL_2109414, EPI_ISL_2109426, EPI_ISL_2122786, EPI_ISL_2122791, EPI_ISL_2122795, EPI_ISL_2122808, EPI_ISL_2122845, EPI_ISL_2122880, EPI_ISL_2122892, EPI_ISL_2122955	ELBLAB GmbH Zentrum fur LaborMedizin	Robert Koch Institute	?
EPI_ISL_1569893, EPI_ISL_1569897, EPI_ISL_1569900, EPI_ISL_1569914, EPI_ISL_1569917, EPI_ISL_1569918, EPI_ISL_1569919, EPI_ISL_1569921, EPI_ISL_1569924, EPI_ISL_1569925, EPI_ISL_1569929, EPI_ISL_1569936, EPI_ISL_1569937, EPI_ISL_1569940, EPI_ISL_1569941, EPI_ISL_1569943, EPI_ISL_1569959, EPI_ISL_1569963, EPI_ISL_1569968, EPI_ISL_1569971, EPI_ISL_1569974, EPI_ISL_1569982, EPI_ISL_1569983, EPI_ISL_1569990, EPI_ISL_1724338, EPI_ISL_1724349, EPI_ISL_1724353, EPI_ISL_1724357, EPI_ISL_1724359, EPI_ISL_1724363, EPI_ISL_1724364, EPI_ISL_1724366, EPI_ISL_1724369, EPI_ISL_1724372, EPI_ISL_1724375, EPI_ISL_1724377, EPI_ISL_1724380, EPI_ISL_1724384, EPI_ISL_1724385, EPI_ISL_1724390, EPI_ISL_1846371, EPI_ISL_1846374, EPI_ISL_1846385, EPI_ISL_1846395, EPI_ISL_1846398, EPI_ISL_1846403, EPI_ISL_1846420, EPI_ISL_1846424	ELBLAB GmbH Zentrum fÃ¼r LaborMedizin	Robert Koch Institute	?
EPI_ISL_1285044, EPI_ISL_1285046, EPI_ISL_1285048, EPI_ISL_1285053, EPI_ISL_1285061, EPI_ISL_1285062, EPI_ISL_1285063, EPI_ISL_1285065, EPI_ISL_1285071, EPI_ISL_1285076, EPI_ISL_1285083, EPI_ISL_1285086, EPI_ISL_1285089, EPI_ISL_1285092, EPI_ISL_1285095, EPI_ISL_1285100, EPI_ISL_1285108, EPI_ISL_1285109, EPI_ISL_1285113, EPI_ISL_1285122, EPI_ISL_1285123, EPI_ISL_1285131, EPI_ISL_1285133, EPI_ISL_1285138, EPI_ISL_1285142, EPI_ISL_1285150, EPI_ISL_1285155, EPI_ISL_1285157, EPI_ISL_1354366, EPI_ISL_1354371, EPI_ISL_1354379, EPI_ISL_1354384, EPI_ISL_1354388, EPI_ISL_1354389, EPI_ISL_1354400, EPI_ISL_1354431, EPI_ISL_1354436, EPI_ISL_1354437, EPI_ISL_1354438, EPI_ISL_1354443, EPI_ISL_1354463, EPI_ISL_2262357, EPI_ISL_2262375, EPI_ISL_2262381, EPI_ISL_2262387, EPI_ISL_2313906, EPI_ISL_2313922, EPI_ISL_2313939, EPI_ISL_2313945, EPI_ISL_2313960, EPI_ISL_2313961, EPI_ISL_2313962	ELBLAB GmbH Zentrum für LaborMedizin	Robert Koch Institute	?
EPI_ISL_2344834, EPI_ISL_2344835, EPI_ISL_2344845, EPI_ISL_2344861, EPI_ISL_2345478, EPI_ISL_2345480, EPI_ISL_2345481	EMERGENCIA RESPIRATORIA DE NOVA GRANADA	Instituto Butantan / ESALQ-Piracicaba	Dimas Tadeu Covas et al
EPI_ISL_1795245, EPI_ISL_1795246, EPI_ISL_1795247	EMERGENCIA RESPIRATORIA DE NOVA GRANADA	Instituto Butantan / ESALQ-Piracicaba	Instituto Butantan: Alexander Roberto Precioso et al
EPI_ISL_1966531, EPI_ISL_1966532, EPI_ISL_1966533	EMERGENCIA RESPIRATORIA DE NOVA GRANADA	Instituto Butantan / FZEA-USP (Pirassununga)	Instituto Butantan: Dimas Tadeu Covas et al
EPI_ISL_1220053	EMPRESA SOCIAL DEL ESTADO HOSPITAL UNIVERSITARIO DE SANTANDER	Instituto Nacional de Salud- Dirección de Investigación en Salud Pública	Katherine Laiton-Donato et al
EPI_ISL_1457759, EPI_ISL_1434002, EPI_ISL_1433876, EPI_ISL_1434004, EPI_ISL_1434254, EPI_ISL_1434223, EPI_ISL_1433878, EPI_ISL_1434006	EPSILAB TALON VEZERONCE CURTIN	CNR Virus des Infections Respiratoires - France SUD	Antonin Bal et al
EPI_ISL_2344544, EPI_ISL_2344547	ESALQ	Instituto Butantan / ESALQ-Piracicaba	Dimas Tadeu Covas et al
EPI_ISL_1795098, EPI_ISL_1795099	ESALQ	Instituto Butantan / ESALQ-Piracicaba	Instituto Butantan: Alexander Roberto Precioso et al
EPI_ISL_956304, EPI_ISL_956305	ESE INSTITUTO NACIONAL DE CANCEROLOGIA	Instituto Nacional de Salud- Dirección de Investigación en Salud Pública	Katherine Laiton-Donato et al
EPI_ISL_1494949	ESE. SAN ISIDRO DEL MUNICIPIO DE TONA	Instituto Nacional de Salud- Dirección de Investigación en Salud Pública	Katherine Laiton-Donato et al
EPI_ISL_2345128	ESF COHAB IV	Instituto Butantan / ESALQ-Piracicaba	Dimas Tadeu Covas et al
EPI_ISL_1966251	ESF DR LUIS ERNESTO SANDI MORI JALES	Instituto Butantan / Mendelics	Instituto Butantan: Dimas Tadeu Covas et al
EPI_ISL_2344868	ESF M1 OZIL JOAQUIM REZENDE JALES	Instituto Butantan / ESALQ-Piracicaba	Dimas Tadeu Covas et al
EPI_ISL_2209628	ESF M1 UNI AMERICA DE JALES	Instituto Butantan / ESALQ-Piracicaba	Dimas Tadeu Covas et al
EPI_ISL_2345952, EPI_ISL_2345953, EPI_ISL_2345954	ESF MINEIROS DO TIETE	Instituto Butantan / ESALQ-Piracicaba	Dimas Tadeu Covas et al
EPI_ISL_1795376, EPI_ISL_1795377, EPI_ISL_1795378	ESF MINEIROS DO TIETE	Instituto Butantan / ESALQ-Piracicaba	Instituto Butantan: Alexander Roberto Precioso et al
EPI_ISL_1966674	ESF NOVA ALEXANDRIA	Instituto Butantan / Mendelics	Instituto Butantan: Dimas Tadeu Covas et al
EPI_ISL_2345482, EPI_ISL_2345483, EPI_ISL_2345484	ESF NOVA TANABI II	Instituto Butantan / ESALQ-Piracicaba	Dimas Tadeu Covas et al
EPI_ISL_1795248, EPI_ISL_1795249, EPI_ISL_1795250	ESF NOVA TANABI II	Instituto Butantan / ESALQ-Piracicaba	Instituto Butantan: Alexander Roberto Precioso et al
EPI_ISL_1966853	ESF ROSA ROSSI MAIA	Instituto Butantan / ESALQ-USP (Piracicaba)	Instituto Butantan: Dimas Tadeu Covas et al
EPI_ISL_2344870	ESF RURAL DR JOSE CICERO FONTES XAVIER	Instituto Butantan / ESALQ-Piracicaba	Dimas Tadeu Covas et al
EPI_ISL_1966351	ESF VILA GLORIA I	Instituto Butantan / Mendelics	Instituto Butantan: Dimas Tadeu Covas et al
EPI_ISL_745198	ESI Hospital	CSIR-Centre for Cellular and Molecular Biology	Dr.V.Sudha Rani et al
EPI_ISL_515943, EPI_ISL_515944	ESIC	Department of Neurovirology, National Institute of Mental Health and Neuroscience (NIMHANS)	Chitra Pattabiraman et al
EPI_ISL_854305	ESOTERIX GENETIC LABORATORIES LLC	Wadsworth Center, New York State Department of Health	Kirsten St. George et al
EPI_ISL_2344814	ESTRATEGIA DE SAUDE DA FAMILIA DE ARCO IRIS	Instituto Butantan / ESALQ-Piracicaba	Dimas Tadeu Covas et al
EPI_ISL_1966832	ESTRATEGIA DE SAUDE DA FAMILIA DE ARCO IRIS	Instituto Butantan / ESALQ-USP (Piracicaba)	Instituto Butantan: Dimas Tadeu Covas et al
EPI_ISL_1322424, EPI_ISL_1322426, EPI_ISL_1322427, EPI_ISL_1322428, EPI_ISL_1322429, EPI_ISL_1322431, EPI_ISL_1371865, EPI_ISL_1371866, EPI_ISL_1371867, EPI_ISL_1371868	ETABLISSEMENT DE SANTE JEAN LACHENAUD	CNR Virus des Infections Respiratoires - France SUD	Antonin Bal et al
EPI_ISL_1400801	ETSU Clinical Lab	Baylor Esoteric + Molecular Lab	Elizabeth Forrester et al
EPI_ISL_1418205, EPI_ISL_1418207	EUROFINS CBM 69 LA SOIE	CNR Virus des Infections Respiratoires - France SUD	Antonin Bal et al
EPI_ISL_1336621, EPI_ISL_1336619, EPI_ISL_1336620	EUROFINS CBM 69 MEDIPOLE	CNR Virus des Infections Respiratoires - France SUD	Antonin Bal et al
EPI_ISL_1935027, EPI_ISL_1935196, EPI_ISL_1935028, EPI_ISL_1935438, EPI_ISL_1935031, EPI_ISL_1935198, EPI_ISL_1935032, EPI_ISL_1935033, EPI_ISL_1935034, EPI_ISL_1935199, EPI_ISL_1934958	EUROFINS CHAMBERY	CNR Virus des Infections Respiratoires - France SUD	Antonin Bal et al
EPI_ISL_1166049	EXALAB BIOLOGIE MEDICALE	CNR Virus des Infections Respiratoires - France SUD	Antonin Bal et al
EPI_ISL_1359935	EXALAB LE HAILLAN	CNR Virus des Infections Respiratoires - France SUD	Antonin Bal et al
EPI_ISL_1812683, EPI_ISL_1812590, EPI_ISL_1813097, EPI_ISL_1815059, EPI_ISL_1816518, EPI_ISL_1816555, EPI_ISL_1816251, EPI_ISL_1815566, EPI_ISL_1816123, EPI_ISL_1815010, EPI_ISL_1816539, EPI_ISL_1815611, EPI_ISL_1815652, EPI_ISL_1815677, EPI_ISL_1816080, EPI_ISL_1816048, EPI_ISL_1815512, EPI_ISL_1815984, EPI_ISL_1816178, EPI_ISL_1816775, EPI_ISL_1815377, EPI_ISL_1815903, EPI_ISL_1816220, EPI_ISL_1812638, EPI_ISL_1816633, EPI_ISL_1816489, EPI_ISL_1816557, EPI_ISL_1815764, EPI_ISL_1815804, EPI_ISL_1814348, EPI_ISL_1815594, EPI_ISL_1814304, EPI_ISL_1816697, EPI_ISL_1816784, EPI_ISL_1816597, EPI_ISL_1816477, EPI_ISL_1815209, EPI_ISL_1813054, EPI_ISL_1812917, EPI_ISL_1811667, EPI_ISL_1813304, EPI_ISL_1811940, EPI_ISL_1812492, EPI_ISL_1812799, EPI_ISL_1811869, EPI_ISL_1813093, EPI_ISL_1812367, EPI_ISL_1812039, EPI_ISL_1811794, EPI_ISL_1811792, EPI_ISL_1812925, EPI_ISL_1813134, EPI_ISL_1811851, EPI_ISL_1812291, EPI_ISL_1812520, EPI_ISL_1812963, EPI_ISL_1812671, EPI_ISL_1812553, EPI_ISL_1812905, EPI_ISL_1812777, EPI_ISL_1811677, EPI_ISL_1811716, EPI_ISL_1816808, EPI_ISL_1813783, EPI_ISL_1811793, EPI_ISL_1816831, EPI_ISL_1816896, EPI_ISL_1816710, EPI_ISL_1816868, EPI_ISL_1816836, EPI_ISL_1816898, EPI_ISL_1816788, EPI_ISL_1816888, EPI_ISL_1816863, EPI_ISL_1816810, EPI_ISL_1816906, EPI_ISL_1816789, EPI_ISL_1816870, EPI_ISL_1816753, EPI_ISL_1816575, EPI_ISL_1816877, EPI_ISL_1816726, EPI_ISL_1816828, EPI_ISL_1811862, EPI_ISL_1811680	EXCITE Lab	Andersen lab at Scripps Research	Sydney Morgan + Marni Jacobs + Celestine Magallanes + Holly Valentine + Louise C. Laurent + SEARCH et al
EPI_ISL_1811687, EPI_ISL_1814596, EPI_ISL_1815030, EPI_ISL_1816319, EPI_ISL_1814660, EPI_ISL_1814179, EPI_ISL_1816562, EPI_ISL_1813969, EPI_ISL_1816063, EPI_ISL_1814097, EPI_ISL_1814489, EPI_ISL_1815372, EPI_ISL_1815401, EPI_ISL_1814760, EPI_ISL_1815530, EPI_ISL_1816902, EPI_ISL_1816879	EXCITE Lab	Andersen lab at Scripps Research	Rebecca Fielding-Miller et al
