## Supplementary material for "Global disparities in SARS-CoV-2 genomic surveillance": Table S8 (part 8 of 35)

Table S8. GISAID acknowledgment Table (also available at gisaid.org with set accession EPI_SET_20211008ez).
EPI_ISL_1811724, EPI_ISL_1816294, EPI_ISL_1816768, EPI_ISL_1816128, EPI_ISL_1815839, EPI_ISL_1813920, EPI_ISL_1815044, EPI_ISL_1813959, EPI_ISL_1812880, EPI_ISL_1815951, EPI_ISL_1815315, EPI_ISL_1816512, EPI_ISL_1816101, EPI_ISL_1815720, EPI_ISL_1815429, EPI_ISL_1816205, EPI_ISL_1814812, EPI_ISL_1816790, EPI_ISL_1816549, EPI_ISL_1816746, EPI_ISL_1816581, EPI_ISL_1816691, EPI_ISL_1816617, EPI_ISL_1816249, EPI_ISL_1816479, EPI_ISL_1815904, EPI_ISL_1814939, EPI_ISL_1814429, EPI_ISL_1814548, EPI_ISL_1813816, EPI_ISL_1813749, EPI_ISL_1812574, EPI_ISL_1813768, EPI_ISL_1813208, EPI_ISL_1813471, EPI_ISL_1815035, EPI_ISL_1812879, EPI_ISL_1812781, EPI_ISL_1812861, EPI_ISL_1814926, EPI_ISL_1813671, EPI_ISL_1812087, EPI_ISL_1813384, EPI_ISL_1812665, EPI_ISL_1814185, EPI_ISL_1812338, EPI_ISL_1812154, EPI_ISL_1812074, EPI_ISL_1813219, EPI_ISL_1811872, EPI_ISL_1816102, EPI_ISL_1812698, EPI_ISL_1815617, EPI_ISL_1816543, EPI_ISL_1816227, EPI_ISL_1814582, EPI_ISL_1815632, EPI_ISL_1816042, EPI_ISL_1815827, EPI_ISL_1816328, EPI_ISL_1813960, EPI_ISL_1814659, EPI_ISL_1811643, EPI_ISL_1811705, EPI_ISL_1811703, EPI_ISL_1816840, EPI_ISL_1815629, EPI_ISL_1811973, EPI_ISL_1812999, EPI_ISL_1814177, EPI_ISL_1812419, EPI_ISL_1815131, EPI_ISL_1815952, EPI_ISL_1814639, EPI_ISL_1813786, EPI_ISL_1814669, EPI_ISL_1814697, EPI_ISL_1816058, EPI_ISL_1816786, EPI_ISL_1816384, EPI_ISL_1816335, EPI_ISL_1815296, EPI_ISL_1815914, EPI_ISL_1815765, EPI_ISL_1815048, EPI_ISL_1816727, EPI_ISL_1815113, EPI_ISL_1811783, EPI_ISL_1816751, EPI_ISL_1816353, EPI_ISL_1814796, EPI_ISL_1815297, EPI_ISL_1816161, EPI_ISL_1816566, EPI_ISL_1813645, EPI_ISL_1812938, EPI_ISL_1813621, EPI_ISL_1814703, EPI_ISL_1814069, EPI_ISL_1813060, EPI_ISL_1813222, EPI_ISL_1812679, EPI_ISL_1815679, EPI_ISL_1815204, EPI_ISL_1814506, EPI_ISL_1815731, EPI_ISL_1814377, EPI_ISL_1815853, EPI_ISL_1814423, EPI_ISL_1813275, EPI_ISL_1815190, EPI_ISL_1814675, EPI_ISL_1815294, EPI_ISL_1814352, EPI_ISL_1814688, EPI_ISL_1815866, EPI_ISL_1814588, EPI_ISL_1815695, EPI_ISL_1813514, EPI_ISL_1816145, EPI_ISL_1816621, EPI_ISL_1814002, EPI_ISL_1811814, EPI_ISL_1811827, EPI_ISL_1812127, EPI_ISL_1813524, EPI_ISL_1812180, EPI_ISL_1814745, EPI_ISL_1812562, EPI_ISL_1813419, EPI_ISL_1816210, EPI_ISL_1813297, EPI_ISL_1814607, EPI_ISL_1814171, EPI_ISL_1814970, EPI_ISL_1813895, EPI_ISL_1813071, EPI_ISL_1815508, EPI_ISL_1815442, EPI_ISL_1815058, EPI_ISL_1816554, EPI_ISL_1814373, EPI_ISL_1815835, EPI_ISL_1812000, EPI_ISL_1815279, EPI_ISL_1815633, EPI_ISL_1815843, EPI_ISL_1816857, EPI_ISL_1815480, EPI_ISL_1813883, EPI_ISL_1816686, EPI_ISL_1815434, EPI_ISL_1815244, EPI_ISL_1816140, EPI_ISL_1814579, EPI_ISL_1816623, EPI_ISL_1816337, EPI_ISL_1814275, EPI_ISL_1815862, EPI_ISL_1816731, EPI_ISL_1814827, EPI_ISL_1813114, EPI_ISL_1811995, EPI_ISL_1812147, EPI_ISL_1816238, EPI_ISL_1814068, EPI_ISL_1814706, EPI_ISL_1814972, EPI_ISL_1813224, EPI_ISL_1814327, EPI_ISL_1814142, EPI_ISL_1814156, EPI_ISL_1813913, EPI_ISL_1814281, EPI_ISL_1813479, EPI_ISL_1816579, EPI_ISL_1815712, EPI_ISL_1816059, EPI_ISL_1814188, EPI_ISL_1814916, EPI_ISL_1816739, EPI_ISL_1812992, EPI_ISL_1813351, EPI_ISL_1814774, EPI_ISL_1814086, EPI_ISL_1816692, EPI_ISL_1814101, EPI_ISL_1812568, EPI_ISL_1812205, EPI_ISL_1812075, EPI_ISL_1813689, EPI_ISL_1816620, EPI_ISL_1815966, EPI_ISL_1812873, EPI_ISL_1816573, EPI_ISL_1814985, EPI_ISL_1816487, EPI_ISL_1813870, EPI_ISL_1816315, EPI_ISL_1812211, EPI_ISL_1812061, EPI_ISL_1816107, EPI_ISL_1816627, EPI_ISL_1812227, EPI_ISL_1815931, EPI_ISL_1814290, EPI_ISL_1813346, EPI_ISL_1814536, EPI_ISL_1815852, EPI_ISL_1816452, EPI_ISL_1813507, EPI_ISL_1814372, EPI_ISL_1815732, EPI_ISL_1816077, EPI_ISL_1812593, EPI_ISL_1816638, EPI_ISL_1815492, EPI_ISL_1813400, EPI_ISL_1811999, EPI_ISL_1813613, EPI_ISL_1816049, EPI_ISL_1814950, EPI_ISL_1814141, EPI_ISL_1815683, EPI_ISL_1816343, EPI_ISL_1814983, EPI_ISL_1813575, EPI_ISL_1812750, EPI_ISL_1815292, EPI_ISL_1815403, EPI_ISL_1816732, EPI_ISL_1816586, EPI_ISL_1813519, EPI_ISL_1814102, EPI_ISL_1813179, EPI_ISL_1815992, EPI_ISL_1813358, EPI_ISL_1813374, EPI_ISL_1813664, EPI_ISL_1816296, EPI_ISL_1815772, EPI_ISL_1813955, EPI_ISL_1812676, EPI_ISL_1816495, EPI_ISL_1815316, EPI_ISL_1815130, EPI_ISL_1815073, EPI_ISL_1815552, EPI_ISL_1815499, EPI_ISL_1815476, EPI_ISL_1814789, EPI_ISL_1814437, EPI_ISL_1816890, EPI_ISL_1814636, EPI_ISL_1815477, EPI_ISL_1814563, EPI_ISL_1814451, EPI_ISL_1813985, EPI_ISL_1815394, EPI_ISL_1813083, EPI_ISL_1815610, EPI_ISL_1814168, EPI_ISL_1814530, EPI_ISL_1814804, EPI_ISL_1814369, EPI_ISL_1815437, EPI_ISL_1813357, EPI_ISL_1813867, EPI_ISL_1815188, EPI_ISL_1815439, EPI_ISL_1814799, EPI_ISL_1815185, EPI_ISL_1814534, EPI_ISL_1812833, EPI_ISL_1816546, EPI_ISL_1816763, EPI_ISL_1815488, EPI_ISL_1815014, EPI_ISL_1812737, EPI_ISL_1814033, EPI_ISL_1814646, EPI_ISL_1815812, EPI_ISL_1813880, EPI_ISL_1814931, EPI_ISL_1813383, EPI_ISL_1814509, EPI_ISL_1815093, EPI_ISL_1814780, EPI_ISL_1814752, EPI_ISL_1814864, EPI_ISL_1813020, EPI_ISL_1814822, EPI_ISL_1815325, EPI_ISL_1815799, EPI_ISL_1814181, EPI_ISL_1814167, EPI_ISL_1812831, EPI_ISL_1814257, EPI_ISL_1813051, EPI_ISL_1815494, EPI_ISL_1815023, EPI_ISL_1814328, EPI_ISL_1815080, EPI_ISL_1813674, EPI_ISL_1814070, EPI_ISL_1814468, EPI_ISL_1815577, EPI_ISL_1814157, EPI_ISL_1813830, EPI_ISL_1813026, EPI_ISL_1816440, EPI_ISL_1815026, EPI_ISL_1816794, EPI_ISL_1816609, EPI_ISL_1816695, EPI_ISL_1816552, EPI_ISL_1815555, EPI_ISL_1816247, EPI_ISL_1813681, EPI_ISL_1813661, EPI_ISL_1813455, EPI_ISL_1812895, EPI_ISL_1814166, EPI_ISL_1813902, EPI_ISL_1814253, EPI_ISL_1813756, EPI_ISL_1813672, EPI_ISL_1814420, EPI_ISL_1816461, EPI_ISL_1814227, EPI_ISL_1812497, EPI_ISL_1816774, EPI_ISL_1813986, EPI_ISL_1816796, EPI_ISL_1811732, EPI_ISL_1814524, EPI_ISL_1814334, EPI_ISL_1815932, EPI_ISL_1816759, EPI_ISL_1816373, EPI_ISL_1811706, EPI_ISL_1816843, EPI_ISL_1815838, EPI_ISL_1811763, EPI_ISL_1815901, EPI_ISL_1815980, EPI_ISL_1816613, EPI_ISL_1816274, EPI_ISL_1815191, EPI_ISL_1811807, EPI_ISL_1816260, EPI_ISL_1813485, EPI_ISL_1815140, EPI_ISL_1816095, EPI_ISL_1815634, EPI_ISL_1816436, EPI_ISL_1814071, EPI_ISL_1816827, EPI_ISL_1813521, EPI_ISL_1813546, EPI_ISL_1816639, EPI_ISL_1812655, EPI_ISL_1816285, EPI_ISL_1815806, EPI_ISL_1815670, EPI_ISL_1815371, EPI_ISL_1812542, EPI_ISL_1815546, EPI_ISL_1815887, EPI_ISL_1816725, EPI_ISL_1815897, EPI_ISL_1814765, EPI_ISL_1813070, EPI_ISL_1813703, EPI_ISL_1815008, EPI_ISL_1813924, EPI_ISL_1813531, EPI_ISL_1813802, EPI_ISL_1814135, EPI_ISL_1814598, EPI_ISL_1816320, EPI_ISL_1816498, EPI_ISL_1816261, EPI_ISL_1814260, EPI_ISL_1815774, EPI_ISL_1815564, EPI_ISL_1816675, EPI_ISL_1816819, EPI_ISL_1816530, EPI_ISL_1816584, EPI_ISL_1814896, EPI_ISL_1816594, EPI_ISL_1816636, EPI_ISL_1816001, EPI_ISL_1816280, EPI_ISL_1816722, EPI_ISL_1814381, EPI_ISL_1816356, EPI_ISL_1816773, EPI_ISL_1816741, EPI_ISL_1816308, EPI_ISL_1812406, EPI_ISL_1815868, EPI_ISL_1815040, EPI_ISL_1816192, EPI_ISL_1816136, EPI_ISL_1815455, EPI_ISL_1814918, EPI_ISL_1812171, EPI_ISL_1814462, EPI_ISL_1815454, EPI_ISL_1814962, EPI_ISL_1815464, EPI_ISL_1816284, EPI_ISL_1815017, EPI_ISL_1816634, EPI_ISL_1816401, EPI_ISL_1813367, EPI_ISL_1814845, EPI_ISL_1815744, EPI_ISL_1815818, EPI_ISL_1816671, EPI_ISL_1814930, EPI_ISL_1816444, EPI_ISL_1815255, EPI_ISL_1816541, EPI_ISL_1815415, EPI_ISL_1815970, EPI_ISL_1816271, EPI_ISL_1815957, EPI_ISL_1813906, EPI_ISL_1814329, EPI_ISL_1814537, EPI_ISL_1812571, EPI_ISL_1816567, EPI_ISL_1813075, EPI_ISL_1815278, EPI_ISL_1815725, EPI_ISL_1815346, EPI_ISL_1815786, EPI_ISL_1816299, EPI_ISL_1815768, EPI_ISL_1815741, EPI_ISL_1816839, EPI_ISL_1815212, EPI_ISL_1814656, EPI_ISL_1815378, EPI_ISL_1814892, EPI_ISL_1815000, EPI_ISL_1814443, EPI_ISL_1813734, EPI_ISL_1814279, EPI_ISL_1814630, EPI_ISL_1814742, EPI_ISL_1816202, EPI_ISL_1815937, EPI_ISL_1813081, EPI_ISL_1816065, EPI_ISL_1815825, EPI_ISL_1816043, EPI_ISL_1815761, EPI_ISL_1814402, EPI_ISL_1813976, EPI_ISL_1813476, EPI_ISL_1816629, EPI_ISL_1816133, EPI_ISL_1814612, EPI_ISL_1815948, EPI_ISL_1813606, EPI_ISL_1816162, EPI_ISL_1815823, EPI_ISL_1815534, EPI_ISL_1814795, EPI_ISL_1815509, EPI_ISL_1816098, EPI_ISL_1815713, EPI_ISL_1816016, EPI_ISL_1815747, EPI_ISL_1815754, EPI_ISL_1812897, EPI_ISL_1813119, EPI_ISL_1813787, EPI_ISL_1812365, EPI_ISL_1816803, EPI_ISL_1816456, EPI_ISL_1815421, EPI_ISL_1816676, EPI_ISL_1816847, EPI_ISL_1816298, EPI_ISL_1816715, EPI_ISL_1815482, EPI_ISL_1815236, EPI_ISL_1816851, EPI_ISL_1816720, EPI_ISL_1816434, EPI_ISL_1815947, EPI_ISL_1815704, EPI_ISL_1812707, EPI_ISL_1816372, EPI_ISL_1814661, EPI_ISL_1816242, EPI_ISL_1815898, EPI_ISL_1816147, EPI_ISL_1813710, EPI_ISL_1815989, EPI_ISL_1814251, EPI_ISL_1813422, EPI_ISL_1815752, EPI_ISL_1814999, EPI_ISL_1811922, EPI_ISL_1816866, EPI_ISL_1816844, EPI_ISL_1816651, EPI_ISL_1816427, EPI_ISL_1816823, EPI_ISL_1816175, EPI_ISL_1816758, EPI_ISL_1813330, EPI_ISL_1816735, EPI_ISL_1816026, EPI_ISL_1816137, EPI_ISL_1815820, EPI_ISL_1816820, EPI_ISL_1816287, EPI_ISL_1815352, EPI_ISL_1816491, EPI_ISL_1816195, EPI_ISL_1815920, EPI_ISL_1816407, EPI_ISL_1816645, EPI_ISL_1815107, EPI_ISL_1816052, EPI_ISL_1816804, EPI_ISL_1816118, EPI_ISL_1815986, EPI_ISL_1815433, EPI_ISL_1814653, EPI_ISL_1816696, EPI_ISL_1813804, EPI_ISL_1813389, EPI_ISL_1813951, EPI_ISL_1813308, EPI_ISL_1815182, EPI_ISL_1814035, EPI_ISL_1816740, EPI_ISL_1815928, EPI_ISL_1815484, EPI_ISL_1816822, EPI_ISL_1816276, EPI_ISL_1816441, EPI_ISL_1816630, EPI_ISL_1816570, EPI_ISL_1816656, EPI_ISL_1816072, EPI_ISL_1815974, EPI_ISL_1816406, EPI_ISL_1816591, EPI_ISL_1816272, EPI_ISL_1816156, EPI_ISL_1815766, EPI_ISL_1815019, EPI_ISL_1816745, EPI_ISL_1816376, EPI_ISL_1816663, EPI_ISL_1816713, EPI_ISL_1816305, EPI_ISL_1816457, EPI_ISL_1816281, EPI_ISL_1814351, EPI_ISL_1814784, EPI_ISL_1814923, EPI_ISL_1815860, EPI_ISL_1816442, EPI_ISL_1815913, EPI_ISL_1814709, EPI_ISL_1814456, EPI_ISL_1813946, EPI_ISL_1816254, EPI_ISL_1816125, EPI_ISL_1816439, EPI_ISL_1816244, EPI_ISL_1816283, EPI_ISL_1815549, EPI_ISL_1816410, EPI_ISL_1814770, EPI_ISL_1815968, EPI_ISL_1816362, EPI_ISL_1816490, EPI_ISL_1814499, EPI_ISL_1816709, EPI_ISL_1816301, EPI_ISL_1816004, EPI_ISL_1816431, EPI_ISL_1816374, EPI_ISL_1816683, EPI_ISL_1816538, EPI_ISL_1815934, EPI_ISL_1816386, EPI_ISL_1815053, EPI_ISL_1816580, EPI_ISL_1816728, EPI_ISL_1812767, EPI_ISL_1815277, EPI_ISL_1816172, EPI_ISL_1815773, EPI_ISL_1815596, EPI_ISL_1815013, EPI_ISL_1814657, EPI_ISL_1815088, EPI_ISL_1815698, EPI_ISL_1814746, EPI_ISL_1813678, EPI_ISL_1815511, EPI_ISL_1815062, EPI_ISL_1814276, EPI_ISL_1814333, EPI_ISL_1816114, EPI_ISL_1815921, EPI_ISL_1814816, EPI_ISL_1813878, EPI_ISL_1815605, EPI_ISL_1815166, EPI_ISL_1815349, EPI_ISL_1815397, EPI_ISL_1815705, EPI_ISL_1814828, EPI_ISL_1814511, EPI_ISL_1814881, EPI_ISL_1813238, EPI_ISL_1814674, EPI_ISL_1814733, EPI_ISL_1814732, EPI_ISL_1816022, EPI_ISL_1814894, EPI_ISL_1814914, EPI_ISL_1814010, EPI_ISL_1814553, EPI_ISL_1814820, EPI_ISL_1815029, EPI_ISL_1813391, EPI_ISL_1814879, EPI_ISL_1816011, EPI_ISL_1816050, EPI_ISL_1816395, EPI_ISL_1815259, EPI_ISL_1814990, EPI_ISL_1813010, EPI_ISL_1815478, EPI_ISL_1815498, EPI_ISL_1811712, EPI_ISL_1815410, EPI_ISL_1814852, EPI_ISL_1814205, EPI_ISL_1814904, EPI_ISL_1815524, EPI_ISL_1814668, EPI_ISL_1814835, EPI_ISL_1816120, EPI_ISL_1815032, EPI_ISL_1814013, EPI_ISL_1813552, EPI_ISL_1815723, EPI_ISL_1814996, EPI_ISL_1813489, EPI_ISL_1815199, EPI_ISL_1812864, EPI_ISL_1813803, EPI_ISL_1815289, EPI_ISL_1815935, EPI_ISL_1813502, EPI_ISL_1815481, EPI_ISL_1815443, EPI_ISL_1814230, EPI_ISL_1815072, EPI_ISL_1816032, EPI_ISL_1813016, EPI_ISL_1814223, EPI_ISL_1814316, EPI_ISL_1815637, EPI_ISL_1813718, EPI_ISL_1814344, EPI_ISL_1813836, EPI_ISL_1813763, EPI_ISL_1815265, EPI_ISL_1813388, EPI_ISL_1813607, EPI_ISL_1814425, EPI_ISL_1815556, EPI_ISL_1813805, EPI_ISL_1814578, EPI_ISL_1815531, EPI_ISL_1813107, EPI_ISL_1812193, EPI_ISL_1815995, EPI_ISL_1813133, EPI_ISL_1816334, EPI_ISL_1814340, EPI_ISL_1815077, EPI_ISL_1815999, EPI_ISL_1815098, EPI_ISL_1812433, EPI_ISL_1814532, EPI_ISL_1816655, EPI_ISL_1815505, EPI_ISL_1816679, EPI_ISL_1813035, EPI_ISL_1812893, EPI_ISL_1815964, EPI_ISL_1813717, EPI_ISL_1813993, EPI_ISL_1812100, EPI_ISL_1813639, EPI_ISL_1813415, EPI_ISL_1816078, EPI_ISL_1814708, EPI_ISL_1814349, EPI_ISL_1813181, EPI_ISL_1814194, EPI_ISL_1814441, EPI_ISL_1813370, EPI_ISL_1815479, EPI_ISL_1815302, EPI_ISL_1812691, EPI_ISL_1814270, EPI_ISL_1815132, EPI_ISL_1813117, EPI_ISL_1813879, EPI_ISL_1816510, EPI_ISL_1813828, EPI_ISL_1813708, EPI_ISL_1815640, EPI_ISL_1814737, EPI_ISL_1812686, EPI_ISL_1815558, EPI_ISL_1814204, EPI_ISL_1815998, EPI_ISL_1814934, EPI_ISL_1812872, EPI_ISL_1815643, EPI_ISL_1815694, EPI_ISL_1813204, EPI_ISL_1813406, EPI_ISL_1815052, EPI_ISL_1814404, EPI_ISL_1814611, EPI_ISL_1813522, EPI_ISL_1814256, EPI_ISL_1812969, EPI_ISL_1814589, EPI_ISL_1814638, EPI_ISL_1815311, EPI_ISL_1814433, EPI_ISL_1813658, EPI_ISL_1814254, EPI_ISL_1815360, EPI_ISL_1813916, EPI_ISL_1814782, EPI_ISL_1814224, EPI_ISL_1815300, EPI_ISL_1812997, EPI_ISL_1813692, EPI_ISL_1814165, EPI_ISL_1813294, EPI_ISL_1815068, EPI_ISL_1815083, EPI_ISL_1814231, EPI_ISL_1816089, EPI_ISL_1813679, EPI_ISL_1815891, EPI_ISL_1814805, EPI_ISL_1815805, EPI_ISL_1816069, EPI_ISL_1816173, EPI_ISL_1814149, EPI_ISL_1814190, EPI_ISL_1814507, EPI_ISL_1813694, EPI_ISL_1813249, EPI_ISL_1813466, EPI_ISL_1814021, EPI_ISL_1813989, EPI_ISL_1814219, EPI_ISL_1814975, EPI_ISL_1815553, EPI_ISL_1815249, EPI_ISL_1814592, EPI_ISL_1814604, EPI_ISL_1813709, EPI_ISL_1815330, EPI_ISL_1816158, EPI_ISL_1814084, EPI_ISL_1814626, EPI_ISL_1816571, EPI_ISL_1814044, EPI_ISL_1814096, EPI_ISL_1814413, EPI_ISL_1813542, EPI_ISL_1813926, EPI_ISL_1813285, EPI_ISL_1814323, EPI_ISL_1813487, EPI_ISL_1816535, EPI_ISL_1812029, EPI_ISL_1815375, EPI_ISL_1815855, EPI_ISL_1815593, EPI_ISL_1816170, EPI_ISL_1815139, EPI_ISL_1816494, EPI_ISL_1815305, EPI_ISL_1816139, EPI_ISL_1814036, EPI_ISL_1813211, EPI_ISL_1816310, EPI_ISL_1815861, EPI_ISL_1812670, EPI_ISL_1815993, EPI_ISL_1816426, EPI_ISL_1815590, EPI_ISL_1814207, EPI_ISL_1816293, EPI_ISL_1815206, EPI_ISL_1816122, EPI_ISL_1815639, EPI_ISL_1815851, EPI_ISL_1811858, EPI_ISL_1812114, EPI_ISL_1814154, EPI_ISL_1812079, EPI_ISL_1812441, EPI_ISL_1813948, EPI_ISL_1814398, EPI_ISL_1814917, EPI_ISL_1812160, EPI_ISL_1814199, EPI_ISL_1815216, EPI_ISL_1813725, EPI_ISL_1815808, EPI_ISL_1813130, EPI_ISL_1814684, EPI_ISL_1816109, EPI_ISL_1813326, EPI_ISL_1813127, EPI_ISL_1812326, EPI_ISL_1813241, EPI_ISL_1815399, EPI_ISL_1816624, EPI_ISL_1812985, EPI_ISL_1813246, EPI_ISL_1812765, EPI_ISL_1813655, EPI_ISL_1813248, EPI_ISL_1813680, EPI_ISL_1814625, EPI_ISL_1815175, EPI_ISL_1813668, EPI_ISL_1813264, EPI_ISL_1814123, EPI_ISL_1813779, EPI_ISL_1814830, EPI_ISL_1814525, EPI_ISL_1814335, EPI_ISL_1814602, EPI_ISL_1815267, EPI_ISL_1813482, EPI_ISL_1815161, EPI_ISL_1813397, EPI_ISL_1813341, EPI_ISL_1815180, EPI_ISL_1813459, EPI_ISL_1813543, EPI_ISL_1813019, EPI_ISL_1813138, EPI_ISL_1814846, EPI_ISL_1815486, EPI_ISL_1813379, EPI_ISL_1816608, EPI_ISL_1814011, EPI_ISL_1813790, EPI_ISL_1813982, EPI_ISL_1812878, EPI_ISL_1814106, EPI_ISL_1813662, EPI_ISL_1814218, EPI_ISL_1813527, EPI_ISL_1814498, EPI_ISL_1813636, EPI_ISL_1812612, EPI_ISL_1814773, EPI_ISL_1814942, EPI_ISL_1813864, EPI_ISL_1814461, EPI_ISL_1813829, EPI_ISL_1816300, EPI_ISL_1812317, EPI_ISL_1814631, EPI_ISL_1813477, EPI_ISL_1813290, EPI_ISL_1813549, EPI_ISL_1813278, EPI_ISL_1813997, EPI_ISL_1815559, EPI_ISL_1813693, EPI_ISL_1812603, EPI_ISL_1813043, EPI_ISL_1813223, EPI_ISL_1816505, EPI_ISL_1814484, EPI_ISL_1813491, EPI_ISL_1813255, EPI_ISL_1813904, EPI_ISL_1813336, EPI_ISL_1813818, EPI_ISL_1813866, EPI_ISL_1814003, EPI_ISL_1814515, EPI_ISL_1813445, EPI_ISL_1813490, EPI_ISL_1814385, EPI_ISL_1814415, EPI_ISL_1814318, EPI_ISL_1813850, EPI_ISL_1814121, EPI_ISL_1814632, EPI_ISL_1814859, EPI_ISL_1814150, EPI_ISL_1813822, EPI_ISL_1814439, EPI_ISL_1811697, EPI_ISL_1814463, EPI_ISL_1812724, EPI_ISL_1811759, EPI_ISL_1812829, EPI_ISL_1812373, EPI_ISL_1812204, EPI_ISL_1812660, EPI_ISL_1812684, EPI_ISL_1812464, EPI_ISL_1812522, EPI_ISL_1812712, EPI_ISL_1812632, EPI_ISL_1811969, EPI_ISL_1812134, EPI_ISL_1813172, EPI_ISL_1811797, EPI_ISL_1812012, EPI_ISL_1812460, EPI_ISL_1813577, EPI_ISL_1811897, EPI_ISL_1812699, EPI_ISL_1811696, EPI_ISL_1812771, EPI_ISL_1811654, EPI_ISL_1811742, EPI_ISL_1812579, EPI_ISL_1813253, EPI_ISL_1811795, EPI_ISL_1812956, EPI_ISL_1811927, EPI_ISL_1812846, EPI_ISL_1814288, EPI_ISL_1812816, EPI_ISL_1813348, EPI_ISL_1813195, EPI_ISL_1812372, EPI_ISL_1813041, EPI_ISL_1812915, EPI_ISL_1811695, EPI_ISL_1812998, EPI_ISL_1811727, EPI_ISL_1811766, EPI_ISL_1812206, EPI_ISL_1812276, EPI_ISL_1812393, EPI_ISL_1813240, EPI_ISL_1813274, EPI_ISL_1812042, EPI_ISL_1812252, EPI_ISL_1813058, EPI_ISL_1812420, EPI_ISL_1812071, EPI_ISL_1813102, EPI_ISL_1812797, EPI_ISL_1812290, EPI_ISL_1812946, EPI_ISL_1812062, EPI_ISL_1812918, EPI_ISL_1812549, EPI_ISL_1812801, EPI_ISL_1813030, EPI_ISL_1813109, EPI_ISL_1812811, EPI_ISL_1812993, EPI_ISL_1812716, EPI_ISL_1812343, EPI_ISL_1812892, EPI_ISL_1812310, EPI_ISL_1812122, EPI_ISL_1813202, EPI_ISL_1813494, EPI_ISL_1812692, EPI_ISL_1812526, EPI_ISL_1812390, EPI_ISL_1812626, EPI_ISL_1812163, EPI_ISL_1813747, EPI_ISL_1812427, EPI_ISL_1812482, EPI_ISL_1812170, EPI_ISL_1812076, EPI_ISL_1812601, EPI_ISL_1812414, EPI_ISL_1812550, EPI_ISL_1812382, EPI_ISL_1812201, EPI_ISL_1812541, EPI_ISL_1812559, EPI_ISL_1812348, EPI_ISL_1812120, EPI_ISL_1812019, EPI_ISL_1813376, EPI_ISL_1812538, EPI_ISL_1812219, EPI_ISL_1812378, EPI_ISL_1812651, EPI_ISL_1812840, EPI_ISL_1812242, EPI_ISL_1812384, EPI_ISL_1812732, EPI_ISL_1812887, EPI_ISL_1812674, EPI_ISL_1812044, EPI_ISL_1812487, EPI_ISL_1813245, EPI_ISL_1813368, EPI_ISL_1812123, EPI_ISL_1812238, EPI_ISL_1812481, EPI_ISL_1812615, EPI_ISL_1812424, EPI_ISL_1812284, EPI_ISL_1812364, EPI_ISL_1812239, EPI_ISL_1812181, EPI_ISL_1813168, EPI_ISL_1812292, EPI_ISL_1812837, EPI_ISL_1812860, EPI_ISL_1812090, EPI_ISL_1812392, EPI_ISL_1812468, EPI_ISL_1812314, EPI_ISL_1812853, EPI_ISL_1812611, EPI_ISL_1812352, EPI_ISL_1815565, EPI_ISL_1812336, EPI_ISL_1812183, EPI_ISL_1812746, EPI_ISL_1812753, EPI_ISL_1812137, EPI_ISL_1814326, EPI_ISL_1812537, EPI_ISL_1812130, EPI_ISL_1812634, EPI_ISL_1812268, EPI_ISL_1812051, EPI_ISL_1812423, EPI_ISL_1812398, EPI_ISL_1812191, EPI_ISL_1812357, EPI_ISL_1812187, EPI_ISL_1812688, EPI_ISL_1814981, EPI_ISL_1812099, EPI_ISL_1812653, EPI_ISL_1814384, EPI_ISL_1812921, EPI_ISL_1812477, EPI_ISL_1812430, EPI_ISL_1812453, EPI_ISL_1815506, EPI_ISL_1813591, EPI_ISL_1816213, EPI_ISL_1815307, EPI_ISL_1816093, EPI_ISL_1816632, EPI_ISL_1815118, EPI_ISL_1813366, EPI_ISL_1816130, EPI_ISL_1813729, EPI_ISL_1816028, EPI_ISL_1816520, EPI_ISL_1816612, EPI_ISL_1816711, EPI_ISL_1814839, EPI_ISL_1815811, EPI_ISL_1815391, EPI_ISL_1816472, EPI_ISL_1812065, EPI_ISL_1811830, EPI_ISL_1811652, EPI_ISL_1816770, EPI_ISL_1811701, EPI_ISL_1815722, EPI_ISL_1811761, EPI_ISL_1811671, EPI_ISL_1811681, EPI_ISL_1812820, EPI_ISL_1811801, EPI_ISL_1816604, EPI_ISL_1811750, EPI_ISL_1816092, EPI_ISL_1814354, EPI_ISL_1816471, EPI_ISL_1811873, EPI_ISL_1811780, EPI_ISL_1816483, EPI_ISL_1816184, EPI_ISL_1811804, EPI_ISL_1811764, EPI_ISL_1811805, EPI_ISL_1811745, EPI_ISL_1811802, EPI_ISL_1812275, EPI_ISL_1816425, EPI_ISL_1816509, EPI_ISL_1815409, EPI_ISL_1815408, EPI_ISL_1815551, EPI_ISL_1816014, EPI_ISL_1816119, EPI_ISL_1813738, EPI_ISL_1814731, EPI_ISL_1814093, EPI_ISL_1816219, EPI_ISL_1815518, EPI_ISL_1815662, EPI_ISL_1815061, EPI_ISL_1814374, EPI_ISL_1814672, EPI_ISL_1815587, EPI_ISL_1816292, EPI_ISL_1815880, EPI_ISL_1812800, EPI_ISL_1815256, EPI_ISL_1815613, EPI_ISL_1816642, EPI_ISL_1816342, EPI_ISL_1816488, EPI_ISL_1812614, EPI_ISL_1814485, EPI_ISL_1815521, EPI_ISL_1816734, EPI_ISL_1816464, EPI_ISL_1812231, EPI_ISL_1814927, EPI_ISL_1816322, EPI_ISL_1816619, EPI_ISL_1815333, EPI_ISL_1813178, EPI_ISL_1816131, EPI_ISL_1814711, EPI_ISL_1815170, EPI_ISL_1816478, EPI_ISL_1815810, EPI_ISL_1814407, EPI_ISL_1815129, EPI_ISL_1814583, EPI_ISL_1815471, EPI_ISL_1815309, EPI_ISL_1815159, EPI_ISL_1816776, EPI_ISL_1815055, EPI_ISL_1815103, EPI_ISL_1814056, EPI_ISL_1816507, EPI_ISL_1813675, EPI_ISL_1816572, EPI_ISL_1814715, EPI_ISL_1813814, EPI_ISL_1816502, EPI_ISL_1813570, EPI_ISL_1815473, EPI_ISL_1816467, EPI_ISL_1813771, EPI_ISL_1814811, EPI_ISL_1815395, EPI_ISL_1814641, EPI_ISL_1814332, EPI_ISL_1816306, EPI_ISL_1814794, EPI_ISL_1816475, EPI_ISL_1815271, EPI_ISL_1815538, EPI_ISL_1813496, EPI_ISL_1815864, EPI_ISL_1814979, EPI_ISL_1815664, EPI_ISL_1814891, EPI_ISL_1815757, EPI_ISL_1815850, EPI_ISL_1816527, EPI_ISL_1816057, EPI_ISL_1813453, EPI_ISL_1816121, EPI_ISL_1816113, EPI_ISL_1815475, EPI_ISL_1815588, EPI_ISL_1813162, EPI_ISL_1815201, EPI_ISL_1812052, EPI_ISL_1814897, EPI_ISL_1816561, EPI_ISL_1815644, EPI_ISL_1816341, EPI_ISL_1813609, EPI_ISL_1814119, EPI_ISL_1815615, EPI_ISL_1812098, EPI_ISL_1812960, EPI_ISL_1816046, EPI_ISL_1815879, EPI_ISL_1813659, EPI_ISL_1814309, EPI_ISL_1816533, EPI_ISL_1812472, EPI_ISL_1813942, EPI_ISL_1814613, EPI_ISL_1812349, EPI_ISL_1812728, EPI_ISL_1813641, EPI_ISL_1813706, EPI_ISL_1815769, EPI_ISL_1816516, EPI_ISL_1812696, EPI_ISL_1816544, EPI_ISL_1812121, EPI_ISL_1815651, EPI_ISL_1814215, EPI_ISL_1812869, EPI_ISL_1812627, EPI_ISL_1814480, EPI_ISL_1816025, EPI_ISL_1814300, EPI_ISL_1816223, EPI_ISL_1816273, EPI_ISL_1815245, EPI_ISL_1815106, EPI_ISL_1815711, EPI_ISL_1816550, EPI_ISL_1815583, EPI_ISL_1813676, EPI_ISL_1814627, EPI_ISL_1816643, EPI_ISL_1815414, EPI_ISL_1816451, EPI_ISL_1816628, EPI_ISL_1816529, EPI_ISL_1815822, EPI_ISL_1811929, EPI_ISL_1816641, EPI_ISL_1815955, EPI_ISL_1816693, EPI_ISL_1815828, EPI_ISL_1816712, EPI_ISL_1815895, EPI_ISL_1816325, EPI_ISL_1812031, EPI_ISL_1816257, EPI_ISL_1815791, EPI_ISL_1813996, EPI_ISL_1812647, EPI_ISL_1814978, EPI_ISL_1816027, EPI_ISL_1813730, EPI_ISL_1814948, EPI_ISL_1816200, EPI_ISL_1816404, EPI_ISL_1816338, EPI_ISL_1815087, EPI_ISL_1815489, EPI_ISL_1815406, EPI_ISL_1815733, EPI_ISL_1814716, EPI_ISL_1814876, EPI_ISL_1815668, EPI_ISL_1815343, EPI_ISL_1814283, EPI_ISL_1815563, EPI_ISL_1815881, EPI_ISL_1816578, EPI_ISL_1814411, EPI_ISL_1815961, EPI_ISL_1812192, EPI_ISL_1815922, EPI_ISL_1814399, EPI_ISL_1812599, EPI_ISL_1815258, EPI_ISL_1815195, EPI_ISL_1816103, EPI_ISL_1816097, EPI_ISL_1815882, EPI_ISL_1816755, EPI_ISL_1812736, EPI_ISL_1814941, EPI_ISL_1815295, EPI_ISL_1814680, EPI_ISL_1815470, EPI_ISL_1815830, EPI_ISL_1814676, EPI_ISL_1815885, EPI_ISL_1816602, EPI_ISL_1816250, EPI_ISL_1815726, EPI_ISL_1815066, EPI_ISL_1814890, EPI_ISL_1815636, EPI_ISL_1815504, EPI_ISL_1815755, EPI_ISL_1815366, EPI_ISL_1815987, EPI_ISL_1815701, EPI_ISL_1814103, EPI_ISL_1816670, EPI_ISL_1814208, EPI_ISL_1816044, EPI_ISL_1815767, EPI_ISL_1816038, EPI_ISL_1815689, EPI_ISL_1815962, EPI_ISL_1816289, EPI_ISL_1815763, EPI_ISL_1814698, EPI_ISL_1813231, EPI_ISL_1816532, EPI_ISL_1816438, EPI_ISL_1814866, EPI_ISL_1815797, EPI_ISL_1814726, EPI_ISL_1813651, EPI_ISL_1814629, EPI_ISL_1814801, EPI_ISL_1815046, EPI_ISL_1816191, EPI_ISL_1815050, EPI_ISL_1814001, EPI_ISL_1814568, EPI_ISL_1814232, EPI_ISL_1815872, EPI_ISL_1814444, EPI_ISL_1816000, EPI_ISL_1813407, EPI_ISL_1813835, EPI_ISL_1814951, EPI_ISL_1815051, EPI_ISL_1814517, EPI_ISL_1813433, EPI_ISL_1816188, EPI_ISL_1815994, EPI_ISL_1815171, EPI_ISL_1816435, EPI_ISL_1814555, EPI_ISL_1815497, EPI_ISL_1816528, EPI_ISL_1814490, EPI_ISL_1814473, EPI_ISL_1816357, EPI_ISL_1816201, EPI_ISL_1814544, EPI_ISL_1814302, EPI_ISL_1815384, EPI_ISL_1815567, EPI_ISL_1815328, EPI_ISL_1814317, EPI_ISL_1815516, EPI_ISL_1816677, EPI_ISL_1816269, EPI_ISL_1816221, EPI_ISL_1815654, EPI_ISL_1816196, EPI_ISL_1816088, EPI_ISL_1811902, EPI_ISL_1814342, EPI_ISL_1815938, EPI_ISL_1812131, EPI_ISL_1816806, EPI_ISL_1815158, EPI_ISL_1814667, EPI_ISL_1812329, EPI_ISL_1814025, EPI_ISL_1816418, EPI_ISL_1816288, EPI_ISL_1814032, EPI_ISL_1816862, EPI_ISL_1814748, EPI_ISL_1813509, EPI_ISL_1811721, EPI_ISL_1814969, EPI_ISL_1814438, EPI_ISL_1814099, EPI_ISL_1816225, EPI_ISL_1815739, EPI_ISL_1816524, EPI_ISL_1815908, EPI_ISL_1816111, EPI_ISL_1813319, EPI_ISL_1816449, EPI_ISL_1811784, EPI_ISL_1815815, EPI_ISL_1816380, EPI_ISL_1812983, EPI_ISL_1816207, EPI_ISL_1811779, EPI_ISL_1811683, EPI_ISL_1811789, EPI_ISL_1811796, EPI_ISL_1811708, EPI_ISL_1816235, EPI_ISL_1811850, EPI_ISL_1816661, EPI_ISL_1816563, EPI_ISL_1811688, EPI_ISL_1813742, EPI_ISL_1811887, EPI_ISL_1811738, EPI_ISL_1811819, EPI_ISL_1811715, EPI_ISL_1816446, EPI_ISL_1811762, EPI_ISL_1814823, EPI_ISL_1811822, EPI_ISL_1816432, EPI_ISL_1816437, EPI_ISL_1811748, EPI_ISL_1811845, EPI_ISL_1812327, EPI_ISL_1811670, EPI_ISL_1811788, EPI_ISL_1815154, EPI_ISL_1811719, EPI_ISL_1811818, EPI_ISL_1811785, EPI_ISL_1811674, EPI_ISL_1811811, EPI_ISL_1811726, EPI_ISL_1811799, EPI_ISL_1815281, EPI_ISL_1811758, EPI_ISL_1815692, EPI_ISL_1811739, EPI_ISL_1811737, EPI_ISL_1816403, EPI_ISL_1811642, EPI_ISL_1811806, EPI_ISL_1811746, EPI_ISL_1811772, EPI_ISL_1811776, EPI_ISL_1812203, EPI_ISL_1811809, EPI_ISL_1811659, EPI_ISL_1811782, EPI_ISL_1816226, EPI_ISL_1813158, EPI_ISL_1816208, EPI_ISL_1812311, EPI_ISL_1811855, EPI_ISL_1811690, EPI_ISL_1811711, EPI_ISL_1811816, EPI_ISL_1815084, EPI_ISL_1811770, EPI_ISL_1811832, EPI_ISL_1816812, EPI_ISL_1811787, EPI_ISL_1811675, EPI_ISL_1813429, EPI_ISL_1811725, EPI_ISL_1815228, EPI_ISL_1816737, EPI_ISL_1816462, EPI_ISL_1815742, EPI_ISL_1815173, EPI_ISL_1815619, EPI_ISL_1813859, EPI_ISL_1813151, EPI_ISL_1812729, EPI_ISL_1812411, EPI_ISL_1815074, EPI_ISL_1812402, EPI_ISL_1814547, EPI_ISL_1811936, EPI_ISL_1816560, EPI_ISL_1816389, EPI_ISL_1813556, EPI_ISL_1811717, EPI_ISL_1815431, EPI_ISL_1811710, EPI_ISL_1816344, EPI_ISL_1814810, EPI_ISL_1814471, EPI_ISL_1814872, EPI_ISL_1813373, EPI_ISL_1815598, EPI_ISL_1816537, EPI_ISL_1815788, EPI_ISL_1816164, EPI_ISL_1816779, EPI_ISL_1813142, EPI_ISL_1813979, EPI_ISL_1813378, EPI_ISL_1813562, EPI_ISL_1813230, EPI_ISL_1814031, EPI_ISL_1811880, EPI_ISL_1814249, EPI_ISL_1813039, EPI_ISL_1812501, EPI_ISL_1813159, EPI_ISL_1814008, EPI_ISL_1811864, EPI_ISL_1812054, EPI_ISL_1811964, EPI_ISL_1812085, EPI_ISL_1813324, EPI_ISL_1813539, EPI_ISL_1813132, EPI_ISL_1811954, EPI_ISL_1813426, EPI_ISL_1813270, EPI_ISL_1812195, EPI_ISL_1812961, EPI_ISL_1812175, EPI_ISL_1812416, EPI_ISL_1811960, EPI_ISL_1812081, EPI_ISL_1813244, EPI_ISL_1812263, EPI_ISL_1812700, EPI_ISL_1812748, EPI_ISL_1812911, EPI_ISL_1811906, EPI_ISL_1813131, EPI_ISL_1811912, EPI_ISL_1811870, EPI_ISL_1812855, EPI_ISL_1812212, EPI_ISL_1812297, EPI_ISL_1812246, EPI_ISL_1815374, EPI_ISL_1812462, EPI_ISL_1812009, EPI_ISL_1816658, EPI_ISL_1816558, EPI_ISL_1812027, EPI_ISL_1812093, EPI_ISL_1815545, EPI_ISL_1813049, EPI_ISL_1813456, EPI_ISL_1811917, EPI_ISL_1812814, EPI_ISL_1812350, EPI_ISL_1811691, EPI_ISL_1814841, EPI_ISL_1813759, EPI_ISL_1811925, EPI_ISL_1812718, EPI_ISL_1814862, EPI_ISL_1813817, EPI_ISL_1813615, EPI_ISL_1812438, EPI_ISL_1811993, EPI_ISL_1814450, EPI_ISL_1814778, EPI_ISL_1813125, EPI_ISL_1812316, EPI_ISL_1815260, EPI_ISL_1812024, EPI_ISL_1813170, EPI_ISL_1816660, EPI_ISL_1815041, EPI_ISL_1816517, EPI_ISL_1814980, EPI_ISL_1812165, EPI_ISL_1816182, EPI_ISL_1812132, EPI_ISL_1816480, EPI_ISL_1813881, EPI_ISL_1815756, EPI_ISL_1813610, EPI_ISL_1813350, EPI_ISL_1812738, EPI_ISL_1814910, EPI_ISL_1812164, EPI_ISL_1812848, EPI_ISL_1812823, EPI_ISL_1812151, EPI_ISL_1814239, EPI_ISL_1812413, EPI_ISL_1812435, EPI_ISL_1813511, EPI_ISL_1815276, EPI_ISL_1813727, EPI_ISL_1812904, EPI_ISL_1813862, EPI_ISL_1813454, EPI_ISL_1812786, EPI_ISL_1813798, EPI_ISL_1812088, EPI_ISL_1812108, EPI_ISL_1814303, EPI_ISL_1814393, EPI_ISL_1813457, EPI_ISL_1813103, EPI_ISL_1811949, EPI_ISL_1813062, EPI_ISL_1812023, EPI_ISL_1813520, EPI_ISL_1813090, EPI_ISL_1812264, EPI_ISL_1812243, EPI_ISL_1813903, EPI_ISL_1812949, EPI_ISL_1811921, EPI_ISL_1813213, EPI_ISL_1813206, EPI_ISL_1813474, EPI_ISL_1812082, EPI_ISL_1813262, EPI_ISL_1812353, EPI_ISL_1812300, EPI_ISL_1813398, EPI_ISL_1813408, EPI_ISL_1813588, EPI_ISL_1816198, EPI_ISL_1815888, EPI_ISL_1812096, EPI_ISL_1812884, EPI_ISL_1812078, EPI_ISL_1812058, EPI_ISL_1812773, EPI_ISL_1813029, EPI_ISL_1811907, EPI_ISL_1812249, EPI_ISL_1815645, EPI_ISL_1815263, EPI_ISL_1815149, EPI_ISL_1815411, EPI_ISL_1811971, EPI_ISL_1814700, EPI_ISL_1811868, EPI_ISL_1812006, EPI_ISL_1814531, EPI_ISL_1812358, EPI_ISL_1812557, EPI_ISL_1812979, EPI_ISL_1812272, EPI_ISL_1813314, EPI_ISL_1815528, EPI_ISL_1815042, EPI_ISL_1815459, EPI_ISL_1813603, EPI_ISL_1815069, EPI_ISL_1814023, EPI_ISL_1814699, EPI_ISL_1814206, EPI_ISL_1813299, EPI_ISL_1815916, EPI_ISL_1815229, EPI_ISL_1814621, EPI_ISL_1813748, EPI_ISL_1812752, EPI_ISL_1812157, EPI_ISL_1814982, EPI_ISL_1814787, EPI_ISL_1813431, EPI_ISL_1813652, EPI_ISL_1815353, EPI_ISL_1815210, EPI_ISL_1816138, EPI_ISL_1814478, EPI_ISL_1813185, EPI_ISL_1813941, EPI_ISL_1815123, EPI_ISL_1814538, EPI_ISL_1813889, EPI_ISL_1813443, EPI_ISL_1814977, EPI_ISL_1814178, EPI_ISL_1813221, EPI_ISL_1813949, EPI_ISL_1813322, EPI_ISL_1813427, EPI_ISL_1811963, EPI_ISL_1813526, EPI_ISL_1813897, EPI_ISL_1815099, EPI_ISL_1815737, EPI_ISL_1812070, EPI_ISL_1813861, EPI_ISL_1812089, EPI_ISL_1811898, EPI_ISL_1812672, EPI_ISL_1812972, EPI_ISL_1812667, EPI_ISL_1813752, EPI_ISL_1812113, EPI_ISL_1815707, EPI_ISL_1816218, EPI_ISL_1812930, EPI_ISL_1814470, EPI_ISL_1814186, EPI_ISL_1816134, EPI_ISL_1814183, EPI_ISL_1812467, EPI_ISL_1812158, EPI_ISL_1812511, EPI_ISL_1814735, EPI_ISL_1813034, EPI_ISL_1814358, EPI_ISL_1812791, EPI_ISL_1813660, EPI_ISL_1815094, EPI_ISL_1812507, EPI_ISL_1812490, EPI_ISL_1815777, EPI_ISL_1814576, EPI_ISL_1815527, EPI_ISL_1815079, EPI_ISL_1813483, EPI_ISL_1814162, EPI_ISL_1812374, EPI_ISL_1813266, EPI_ISL_1813442, EPI_ISL_1812761, EPI_ISL_1815134, EPI_ISL_1814405, EPI_ISL_1811982, EPI_ISL_1814580, EPI_ISL_1816340, EPI_ISL_1815407, EPI_ISL_1813288, EPI_ISL_1814458, EPI_ISL_1815834, EPI_ISL_1814267, EPI_ISL_1812410, EPI_ISL_1814146, EPI_ISL_1813129, EPI_ISL_1814045, EPI_ISL_1812730, EPI_ISL_1813163, EPI_ISL_1813947, EPI_ISL_1813250, EPI_ISL_1812906, EPI_ISL_1814818, EPI_ISL_1813381, EPI_ISL_1814331, EPI_ISL_1816358, EPI_ISL_1816590, EPI_ISL_1816018, EPI_ISL_1812182, EPI_ISL_1814246, EPI_ISL_1812332, EPI_ISL_1814620, EPI_ISL_1814880, EPI_ISL_1815381, EPI_ISL_1813115, EPI_ISL_1812527, EPI_ISL_1813794, EPI_ISL_1812032, EPI_ISL_1813449, EPI_ISL_1815222, EPI_ISL_1812318, EPI_ISL_1812313, EPI_ISL_1812740, EPI_ISL_1812463, EPI_ISL_1814081, EPI_ISL_1812247, EPI_ISL_1815649, EPI_ISL_1813684, EPI_ISL_1814265, EPI_ISL_1812415, EPI_ISL_1813663, EPI_ISL_1815345, EPI_ISL_1813832, EPI_ISL_1812977, EPI_ISL_1813209, EPI_ISL_1813940, EPI_ISL_1812779, EPI_ISL_1812539, EPI_ISL_1812883, EPI_ISL_1813282, EPI_ISL_1812805, EPI_ISL_1813141, EPI_ISL_1812421, EPI_ISL_1816179, EPI_ISL_1814064, EPI_ISL_1812785, EPI_ISL_1811752, EPI_ISL_1815412, EPI_ISL_1812456, EPI_ISL_1813106, EPI_ISL_1812500, EPI_ISL_1813152, EPI_ISL_1813332, EPI_ISL_1814521, EPI_ISL_1814901, EPI_ISL_1813086, EPI_ISL_1814768, EPI_ISL_1811910, EPI_ISL_1815438, EPI_ISL_1813743, EPI_ISL_1815684, EPI_ISL_1812546, EPI_ISL_1815646, EPI_ISL_1812156, EPI_ISL_1812470, EPI_ISL_1812144, EPI_ISL_1812057, EPI_ISL_1812669, EPI_ISL_1812028, EPI_ISL_1812454, EPI_ISL_1812030, EPI_ISL_1812095, EPI_ISL_1812714, EPI_ISL_1812898, EPI_ISL_1813413, EPI_ISL_1813207, EPI_ISL_1811909, EPI_ISL_1813971, EPI_ISL_1812616, EPI_ISL_1812596, EPI_ISL_1811888, EPI_ISL_1811774, EPI_ISL_1813608, EPI_ISL_1812186, EPI_ISL_1813229, EPI_ISL_1812025, EPI_ISL_1814595, EPI_ISL_1811943, EPI_ISL_1811846, EPI_ISL_1813044, EPI_ISL_1813121, EPI_ISL_1811904, EPI_ISL_1813685, EPI_ISL_1814051, EPI_ISL_1816383, EPI_ISL_1814074, EPI_ISL_1814479, EPI_ISL_1813637, EPI_ISL_1815837, EPI_ISL_1816592, EPI_ISL_1814837, EPI_ISL_1815120, EPI_ISL_1815153, EPI_ISL_1814113, EPI_ISL_1814041, EPI_ISL_1813128, EPI_ISL_1814085, EPI_ISL_1813069, EPI_ISL_1813838, EPI_ISL_1814028, EPI_ISL_1814027, EPI_ISL_1816229, EPI_ISL_1814191, EPI_ISL_1813797, EPI_ISL_1815105, EPI_ISL_1815189, EPI_ISL_1813785, EPI_ISL_1814248, EPI_ISL_1815024, EPI_ISL_1814058, EPI_ISL_1815286, EPI_ISL_1814685, EPI_ISL_1815940, EPI_ISL_1813698, EPI_ISL_1815196, EPI_ISL_1816333, EPI_ISL_1814800, EPI_ISL_1815214, EPI_ISL_1813410, EPI_ISL_1814440, EPI_ISL_1816189, EPI_ISL_1814421, EPI_ISL_1813769, EPI_ISL_1814755, EPI_ISL_1815917, EPI_ISL_1813218, EPI_ISL_1815715, EPI_ISL_1816190, EPI_ISL_1814913, EPI_ISL_1812628, EPI_ISL_1813499, EPI_ISL_1816116, EPI_ISL_1815451, EPI_ISL_1816316, EPI_ISL_1813705, EPI_ISL_1816450, EPI_ISL_1813144, EPI_ISL_1815491, EPI_ISL_1816400, EPI_ISL_1816559, EPI_ISL_1816519, EPI_ISL_1815213, EPI_ISL_1815383, EPI_ISL_1816084, EPI_ISL_1815631, EPI_ISL_1815514, EPI_ISL_1816163, EPI_ISL_1814226, EPI_ISL_1813840, EPI_ISL_1815031, EPI_ISL_1814336, EPI_ISL_1815298, EPI_ISL_1813126, EPI_ISL_1812312, EPI_ISL_1815220, EPI_ISL_1816805, EPI_ISL_1815656, EPI_ISL_1815616, EPI_ISL_1815775, EPI_ISL_1815405, EPI_ISL_1816569, EPI_ISL_1813901, EPI_ISL_1815751, EPI_ISL_1815290, EPI_ISL_1815728, EPI_ISL_1816311, EPI_ISL_1816112, EPI_ISL_1812978, EPI_ISL_1815329, EPI_ISL_1815075, EPI_ISL_1816799, EPI_ISL_1815618, EPI_ISL_1816085, EPI_ISL_1812970, EPI_ISL_1812564, EPI_ISL_1815251, EPI_ISL_1813428, EPI_ISL_1815638, EPI_ISL_1815449, EPI_ISL_1816414, EPI_ISL_1815070, EPI_ISL_1815759, EPI_ISL_1815781, EPI_ISL_1815574, EPI_ISL_1814861, EPI_ISL_1814043, EPI_ISL_1814089, EPI_ISL_1812858, EPI_ISL_1813149, EPI_ISL_1812874, EPI_ISL_1814883, EPI_ISL_1815910, EPI_ISL_1814806, EPI_ISL_1816780, EPI_ISL_1811693, EPI_ISL_1814569, EPI_ISL_1814392, EPI_ISL_1813008, EPI_ISL_1814153, EPI_ISL_1811828, EPI_ISL_1815183, EPI_ISL_1816053, EPI_ISL_1811702, EPI_ISL_1813837, EPI_ISL_1811817, EPI_ISL_1814483, EPI_ISL_1816411, EPI_ISL_1813761, EPI_ISL_1816598, EPI_ISL_1816266, EPI_ISL_1816756, EPI_ISL_1815607, EPI_ISL_1816553, EPI_ISL_1813581, EPI_ISL_1814046, EPI_ISL_1816783, EPI_ISL_1816428, EPI_ISL_1814893, EPI_ISL_1814905, EPI_ISL_1816348, EPI_ISL_1816211, EPI_ISL_1816699, EPI_ISL_1814895, EPI_ISL_1816415, EPI_ISL_1815870, EPI_ISL_1814710, EPI_ISL_1815856, EPI_ISL_1816603, EPI_ISL_1816349, EPI_ISL_1816867, EPI_ISL_1816314, EPI_ISL_1814117, EPI_ISL_1814378, EPI_ISL_1816176, EPI_ISL_1814556, EPI_ISL_1815198, EPI_ISL_1816733, EPI_ISL_1816010, EPI_ISL_1815110, EPI_ISL_1813634, EPI_ISL_1816369, EPI_ISL_1815396, EPI_ISL_1815169, EPI_ISL_1815452, EPI_ISL_1816681, EPI_ISL_1815108, EPI_ISL_1816324, EPI_ISL_1815573, EPI_ISL_1816090, EPI_ISL_1815422, EPI_ISL_1814721, EPI_ISL_1816351, EPI_ISL_1813877, EPI_ISL_1815287, EPI_ISL_1816214, EPI_ISL_1815749, EPI_ISL_1815164, EPI_ISL_1813849, EPI_ISL_1814197, EPI_ISL_1816678, EPI_ISL_1814145, EPI_ISL_1812841, EPI_ISL_1815453, EPI_ISL_1814397, EPI_ISL_1816071, EPI_ISL_1812852, EPI_ISL_1815390, EPI_ISL_1814446, EPI_ISL_1816204, EPI_ISL_1814504, EPI_ISL_1814906, EPI_ISL_1816551, EPI_ISL_1815905, EPI_ISL_1816166, EPI_ISL_1816146, EPI_ISL_1816091, EPI_ISL_1816275, EPI_ISL_1811994, EPI_ISL_1816700, EPI_ISL_1814131, EPI_ISL_1816377, EPI_ISL_1814170, EPI_ISL_1815435, EPI_ISL_1814140, EPI_ISL_1814494, EPI_ISL_1814763, EPI_ISL_1816523, EPI_ISL_1814269, EPI_ISL_1815641, EPI_ISL_1815151, EPI_ISL_1815544, EPI_ISL_1816104, EPI_ISL_1813038, EPI_ISL_1814655, EPI_ISL_1815893, EPI_ISL_1815060, EPI_ISL_1814364, EPI_ISL_1815231, EPI_ISL_1813498, EPI_ISL_1814540, EPI_ISL_1811914, EPI_ISL_1811653, EPI_ISL_1814736, EPI_ISL_1814122, EPI_ISL_1814850, EPI_ISL_1816326, EPI_ISL_1815388, EPI_ISL_1815576, EPI_ISL_1814718, EPI_ISL_1815200, EPI_ISL_1816611, EPI_ISL_1816375, EPI_ISL_1815794, EPI_ISL_1815878, EPI_ISL_1816793, EPI_ISL_1814851, EPI_ISL_1816020, EPI_ISL_1812587, EPI_ISL_1815273, EPI_ISL_1815274, EPI_ISL_1812592, EPI_ISL_1813296, EPI_ISL_1815340, EPI_ISL_1813726, EPI_ISL_1815350, EPI_ISL_1815337, EPI_ISL_1815341, EPI_ISL_1816540, EPI_ISL_1814287, EPI_ISL_1815548, EPI_ISL_1816526, EPI_ISL_1814261, EPI_ISL_1816719, EPI_ISL_1816640, EPI_ISL_1813503, EPI_ISL_1814449, EPI_ISL_1816473, EPI_ISL_1815496, EPI_ISL_1815326, EPI_ISL_1816100, EPI_ISL_1816169, EPI_ISL_1815735, EPI_ISL_1816239, EPI_ISL_1815457, EPI_ISL_1814605, EPI_ISL_1816143, EPI_ISL_1815063, EPI_ISL_1816484, EPI_ISL_1815507, EPI_ISL_1815706, EPI_ISL_1816465, EPI_ISL_1816150, EPI_ISL_1814634, EPI_ISL_1815604, EPI_ISL_1816392, EPI_ISL_1816648, EPI_ISL_1812015, EPI_ISL_1812842, EPI_ISL_1816054, EPI_ISL_1813153, EPI_ISL_1814683, EPI_ISL_1816075, EPI_ISL_1813750, EPI_ISL_1814572, EPI_ISL_1815669, EPI_ISL_1811771, EPI_ISL_1813604, EPI_ISL_1812817, EPI_ISL_1814312, EPI_ISL_1815318, EPI_ISL_1813192, EPI_ISL_1816023, EPI_ISL_1813618, EPI_ISL_1816548, EPI_ISL_1814357, EPI_ISL_1815743, EPI_ISL_1814098, EPI_ISL_1812877, EPI_ISL_1813845, EPI_ISL_1812576, EPI_ISL_1814954, EPI_ISL_1813236, EPI_ISL_1814315, EPI_ISL_1814570, EPI_ISL_1816366, EPI_ISL_1811729, EPI_ISL_1816787, EPI_ISL_1816574, EPI_ISL_1814848, EPI_ISL_1813973, EPI_ISL_1816469, EPI_ISL_1814557, EPI_ISL_1813984, EPI_ISL_1813760, EPI_ISL_1813778, EPI_ISL_1816258, EPI_ISL_1813896, EPI_ISL_1814840, EPI_ISL_1813349, EPI_ISL_1814019, EPI_ISL_1813478, EPI_ISL_1815157, EPI_ISL_1816106, EPI_ISL_1814743, EPI_ISL_1812828, EPI_ISL_1815782, EPI_ISL_1815582, EPI_ISL_1812008, EPI_ISL_1813510, EPI_ISL_1813686, EPI_ISL_1814475, EPI_ISL_1813027, EPI_ISL_1813441, EPI_ISL_1813362, EPI_ISL_1815699, EPI_ISL_1815163, EPI_ISL_1816791, EPI_ISL_1814295, EPI_ISL_1813272, EPI_ISL_1815522, EPI_ISL_1815842, EPI_ISL_1814994, EPI_ISL_1815095, EPI_ISL_1812168, EPI_ISL_1812962, EPI_ISL_1813788, EPI_ISL_1815312, EPI_ISL_1814137, EPI_ISL_1816743, EPI_ISL_1813716, EPI_ISL_1816682, EPI_ISL_1813318, EPI_ISL_1814987, EPI_ISL_1816036, EPI_ISL_1811731, EPI_ISL_1816513, EPI_ISL_1814436, EPI_ISL_1816757, EPI_ISL_1816724, EPI_ISL_1816417, EPI_ISL_1816455, EPI_ISL_1813242, EPI_ISL_1814976, EPI_ISL_1813095, EPI_ISL_1814247, EPI_ISL_1816689, EPI_ISL_1814368, EPI_ISL_1813437, EPI_ISL_1812908, EPI_ISL_1816816, EPI_ISL_1815627, EPI_ISL_1816365, EPI_ISL_1816769, EPI_ISL_1816672, EPI_ISL_1816698, EPI_ISL_1816168, EPI_ISL_1815816, EPI_ISL_1814786, EPI_ISL_1816837, EPI_ISL_1816397, EPI_ISL_1816647, EPI_ISL_1816317, EPI_ISL_1816165, EPI_ISL_1815581, EPI_ISL_1816654, EPI_ISL_1816304, EPI_ISL_1814618, EPI_ISL_1813087, EPI_ISL_1815282, EPI_ISL_1816422, EPI_ISL_1815675, EPI_ISL_1816153, EPI_ISL_1815247, EPI_ISL_1816367, EPI_ISL_1816721, EPI_ISL_1816255, EPI_ISL_1812720, EPI_ISL_1816685, EPI_ISL_1816243, EPI_ISL_1816382, EPI_ISL_1816625, EPI_ISL_1816765, EPI_ISL_1812989, EPI_ISL_1814163, EPI_ISL_1816701, EPI_ISL_1816826, EPI_ISL_1816564, EPI_ISL_1816485, EPI_ISL_1815661, EPI_ISL_1814431, EPI_ISL_1815111, EPI_ISL_1814115, EPI_ISL_1815184, EPI_ISL_1814562, EPI_ISL_1815680, EPI_ISL_1814832, EPI_ISL_1814793, EPI_ISL_1815608, EPI_ISL_1816396, EPI_ISL_1813488, EPI_ISL_1813643, EPI_ISL_1813203, EPI_ISL_1816664, EPI_ISL_1816738, EPI_ISL_1812354, EPI_ISL_1816083, EPI_ISL_1816778, EPI_ISL_1816387, EPI_ISL_1812871, EPI_ISL_1816607, EPI_ISL_1816593, EPI_ISL_1814965, EPI_ISL_1816237, EPI_ISL_1816460, EPI_ISL_1816749, EPI_ISL_1816390, EPI_ISL_1814889, EPI_ISL_1815280, EPI_ISL_1816424, EPI_ISL_1816667, EPI_ISL_1812167, EPI_ISL_1812947, EPI_ISL_1811839, EPI_ISL_1813452, EPI_ISL_1812083, EPI_ISL_1813647, EPI_ISL_1813403, EPI_ISL_1814380, EPI_ISL_1813276, EPI_ISL_1813473, EPI_ISL_1813873, EPI_ISL_1811879, EPI_ISL_1813112, EPI_ISL_1812241, EPI_ISL_1813280, EPI_ISL_1812344, EPI_ISL_1812094, EPI_ISL_1811916, EPI_ISL_1812607, EPI_ISL_1813470, EPI_ISL_1812948, EPI_ISL_1812111, EPI_ISL_1811844, EPI_ISL_1811950, EPI_ISL_1811823, EPI_ISL_1812965, EPI_ISL_1811860, EPI_ISL_1812585, EPI_ISL_1814346, EPI_ISL_1813980, EPI_ISL_1816468, EPI_ISL_1816565, EPI_ISL_1816626, EPI_ISL_1816801, EPI_ISL_1814408, EPI_ISL_1816142, EPI_ISL_1816706, EPI_ISL_1814155, EPI_ISL_1815666, EPI_ISL_1816703, EPI_ISL_1814469, EPI_ISL_1816595, EPI_ISL_1816673, EPI_ISL_1815317, EPI_ISL_1816453, EPI_ISL_1813523, EPI_ISL_1816005, EPI_ISL_1812644, EPI_ISL_1815128, EPI_ISL_1815787, EPI_ISL_1813649, EPI_ISL_1816007, EPI_ISL_1814034, EPI_ISL_1815746, EPI_ISL_1816321, EPI_ISL_1814933, EPI_ISL_1814719, EPI_ISL_1813683, EPI_ISL_1816781, EPI_ISL_1815829, EPI_ISL_1814932, EPI_ISL_1813598, EPI_ISL_1816476, EPI_ISL_1815979, EPI_ISL_1813740, EPI_ISL_1816067, EPI_ISL_1815990, EPI_ISL_1813762, EPI_ISL_1815447, EPI_ISL_1814929, EPI_ISL_1813175, EPI_ISL_1813627, EPI_ISL_1814882, EPI_ISL_1814692, EPI_ISL_1812228, EPI_ISL_1814577, EPI_ISL_1813120, EPI_ISL_1815949, EPI_ISL_1814619, EPI_ISL_1814741, EPI_ISL_1813423, EPI_ISL_1814129, EPI_ISL_1815589, EPI_ISL_1816364, EPI_ISL_1814754, EPI_ISL_1814650, EPI_ISL_1815945, EPI_ISL_1812606, EPI_ISL_1813193, EPI_ISL_1815269, EPI_ISL_1813563, EPI_ISL_1816684, EPI_ISL_1815308, EPI_ISL_1813578, EPI_ISL_1813515, EPI_ISL_1814725, EPI_ISL_1816345, EPI_ISL_1816486, EPI_ISL_1816008, EPI_ISL_1816360, EPI_ISL_1814863, EPI_ISL_1814944, EPI_ISL_1815152, EPI_ISL_1815836, EPI_ISL_1815081, EPI_ISL_1816035, EPI_ISL_1812944, EPI_ISL_1814090, EPI_ISL_1815503, EPI_ISL_1815319, EPI_ISL_1814920, EPI_ISL_1816653, EPI_ISL_1813317, EPI_ISL_1816393, EPI_ISL_1814112, EPI_ISL_1815943, EPI_ISL_1813438, EPI_ISL_1815597, EPI_ISL_1814937, EPI_ISL_1816024, EPI_ISL_1814176, EPI_ISL_1813067, EPI_ISL_1815168, EPI_ISL_1815487, EPI_ISL_1815193, EPI_ISL_1814502, EPI_ISL_1812876, EPI_ISL_1813799, EPI_ISL_1814466, EPI_ISL_1814048, EPI_ISL_1814702, EPI_ISL_1813839, EPI_ISL_1815950, EPI_ISL_1814079, EPI_ISL_1816466, EPI_ISL_1816352, EPI_ISL_1814645, EPI_ISL_1813826, EPI_ISL_1815424, EPI_ISL_1814282, EPI_ISL_1814067, EPI_ISL_1814014, EPI_ISL_1815657, EPI_ISL_1812188, EPI_ISL_1812790, EPI_ISL_1813371, EPI_ISL_1816203, EPI_ISL_1815323, EPI_ISL_1815570, EPI_ISL_1813852, EPI_ISL_1815177, EPI_ISL_1816034, EPI_ISL_1814808, EPI_ISL_1816159, EPI_ISL_1815356, EPI_ISL_1815845, EPI_ISL_1813944, EPI_ISL_1814264, EPI_ISL_1816233, EPI_ISL_1815483, EPI_ISL_1815398, EPI_ISL_1816031, EPI_ISL_1815043, EPI_ISL_1815117, EPI_ISL_1815448, EPI_ISL_1815779, EPI_ISL_1815089, EPI_ISL_1815469, EPI_ISL_1813032, EPI_ISL_1813848, EPI_ISL_1813927, EPI_ISL_1815854, EPI_ISL_1815313, EPI_ISL_1816599, EPI_ISL_1816259, EPI_ISL_1814104, EPI_ISL_1815078, EPI_ISL_1814092, EPI_ISL_1814874, EPI_ISL_1814566, EPI_ISL_1814467, EPI_ISL_1814435, EPI_ISL_1814343, EPI_ISL_1814030, EPI_ISL_1815936, EPI_ISL_1813635, EPI_ISL_1813999, EPI_ISL_1813146, EPI_ISL_1815600, EPI_ISL_1815655, EPI_ISL_1813911, EPI_ISL_1814843, EPI_ISL_1815721, EPI_ISL_1813772, EPI_ISL_1813328, EPI_ISL_1815037, EPI_ISL_1812996, EPI_ISL_1813869, EPI_ISL_1814887, EPI_ISL_1813481, EPI_ISL_1815049, EPI_ISL_1814394, EPI_ISL_1815685, EPI_ISL_1814543, EPI_ISL_1816707, EPI_ISL_1813966, EPI_ISL_1814143, EPI_ISL_1814187, EPI_ISL_1816576, EPI_ISL_1813695, EPI_ISL_1816187, EPI_ISL_1815187, EPI_ISL_1814516, EPI_ISL_1813620, EPI_ISL_1815262, EPI_ISL_1813812, EPI_ISL_1815736, EPI_ISL_1813289, EPI_ISL_1816506, EPI_ISL_1814624, EPI_ISL_1815602, EPI_ISL_1815982, EPI_ISL_1815599, EPI_ISL_1814136, EPI_ISL_1814749, EPI_ISL_1812389, EPI_ISL_1816688, EPI_ISL_1816327, EPI_ISL_1813929, EPI_ISL_1815215, EPI_ISL_1815400, EPI_ISL_1814395, EPI_ISL_1814964, EPI_ISL_1816215, EPI_ISL_1812556, EPI_ISL_1816429, EPI_ISL_1814643, EPI_ISL_1815065, EPI_ISL_1815413, EPI_ISL_1816416, EPI_ISL_1812661, EPI_ISL_1815347, EPI_ISL_1815485, EPI_ISL_1816618, EPI_ISL_1815428, EPI_ISL_1815472, EPI_ISL_1814988, EPI_ISL_1815650, EPI_ISL_1816029, EPI_ISL_1813923, EPI_ISL_1815272, EPI_ISL_1814802, EPI_ISL_1816224, EPI_ISL_1812295, EPI_ISL_1814095, EPI_ISL_1814040, EPI_ISL_1814518, EPI_ISL_1813619, EPI_ISL_1815376, EPI_ISL_1812629, EPI_ISL_1814666, EPI_ISL_1814495, EPI_ISL_1814947, EPI_ISL_1816157, EPI_ISL_1815054, EPI_ISL_1815291, EPI_ISL_1816149, EPI_ISL_1815004, EPI_ISL_1815729, EPI_ISL_1813464, EPI_ISL_1815252, EPI_ISL_1815104, EPI_ISL_1813572, EPI_ISL_1815933, EPI_ISL_1814992, EPI_ISL_1815520, EPI_ISL_1816798, EPI_ISL_1814174, EPI_ISL_1816148, EPI_ISL_1814158, EPI_ISL_1815953, EPI_ISL_1814138, EPI_ISL_1816547, EPI_ISL_1815148, EPI_ISL_1815892, EPI_ISL_1816012, EPI_ISL_1814169, EPI_ISL_1815874, EPI_ISL_1814875, EPI_ISL_1815085, EPI_ISL_1815911, EPI_ISL_1816295, EPI_ISL_1816499, EPI_ISL_1814217, EPI_ISL_1815266, EPI_ISL_1815003, EPI_ISL_1816705, EPI_ISL_1815912, EPI_ISL_1814829, EPI_ISL_1816110, EPI_ISL_1815686, EPI_ISL_1815143, EPI_ISL_1816714, EPI_ISL_1815367, EPI_ISL_1816534, EPI_ISL_1813214, EPI_ISL_1814391, EPI_ISL_1813936, EPI_ISL_1812124, EPI_ISL_1812980, EPI_ISL_1812573, EPI_ISL_1812455, EPI_ISL_1811773, EPI_ISL_1812656, EPI_ISL_1811754, EPI_ISL_1815740, EPI_ISL_1816193, EPI_ISL_1812494, EPI_ISL_1812386, EPI_ISL_1813536, EPI_ISL_1813721, EPI_ISL_1813465, EPI_ISL_1814072, EPI_ISL_1812142, EPI_ISL_1813846, EPI_ISL_1811744, EPI_ISL_1813061, EPI_ISL_1812715, EPI_ISL_1813036, EPI_ISL_1811833, EPI_ISL_1812706, EPI_ISL_1812754, EPI_ISL_1813233, EPI_ISL_1814118, EPI_ISL_1815369, EPI_ISL_1814075, EPI_ISL_1813739, EPI_ISL_1813057, EPI_ISL_1812266, EPI_ISL_1813605, EPI_ISL_1814274, EPI_ISL_1812293, EPI_ISL_1812270, EPI_ISL_1813173, EPI_ISL_1812747, EPI_ISL_1813345, EPI_ISL_1813251, EPI_ISL_1813809, EPI_ISL_1813007, EPI_ISL_1811753, EPI_ISL_1811786, EPI_ISL_1811730, EPI_ISL_1811815, EPI_ISL_1811698, EPI_ISL_1811810, EPI_ISL_1816605, EPI_ISL_1811854, EPI_ISL_1811714, EPI_ISL_1811651, EPI_ISL_1811843, EPI_ISL_1811692, EPI_ISL_1812145, EPI_ISL_1815687, EPI_ISL_1811720, EPI_ISL_1811852, EPI_ISL_1811736, EPI_ISL_1811840, EPI_ISL_1811777, EPI_ISL_1811778, EPI_ISL_1811755, EPI_ISL_1811813, EPI_ISL_1814936, EPI_ISL_1811803, EPI_ISL_1811775, EPI_ISL_1815718, EPI_ISL_1816240, EPI_ISL_1811760, EPI_ISL_1811718, EPI_ISL_1816151, EPI_ISL_1811820, EPI_ISL_1811749, EPI_ISL_1811875, EPI_ISL_1812036, EPI_ISL_1812447, EPI_ISL_1815310, EPI_ISL_1816430, EPI_ISL_1811747, EPI_ISL_1816531, EPI_ISL_1812287, EPI_ISL_1812525, EPI_ISL_1813682, EPI_ISL_1812068, EPI_ISL_1812825, EPI_ISL_1812049, EPI_ISL_1812185, EPI_ISL_1812104, EPI_ISL_1814497, EPI_ISL_1812530, EPI_ISL_1812964, EPI_ISL_1811992, EPI_ISL_1812608, EPI_ISL_1811885, EPI_ISL_1812489, EPI_ISL_1812896, EPI_ISL_1811743, EPI_ISL_1813064, EPI_ISL_1816649, EPI_ISL_1812935, EPI_ISL_1812387, EPI_ISL_1812886, EPI_ISL_1812931, EPI_ISL_1813047, EPI_ISL_1812531, EPI_ISL_1812838, EPI_ISL_1815758, EPI_ISL_1812404, EPI_ISL_1811826, EPI_ISL_1814922, EPI_ISL_1811649, EPI_ISL_1812598, EPI_ISL_1812021, EPI_ISL_1812446, EPI_ISL_1812703, EPI_ISL_1811682, EPI_ISL_1812625, EPI_ISL_1812323, EPI_ISL_1812751, EPI_ISL_1812198, EPI_ISL_1813078, EPI_ISL_1812533, EPI_ISL_1811965, EPI_ISL_1811996, EPI_ISL_1812045, EPI_ISL_1813201, EPI_ISL_1812102, EPI_ISL_1812517, EPI_ISL_1812535, EPI_ISL_1813182, EPI_ISL_1812815, EPI_ISL_1811658, EPI_ISL_1812914, EPI_ISL_1812368, EPI_ISL_1812016, EPI_ISL_1812768, EPI_ISL_1811829, EPI_ISL_1812060, EPI_ISL_1812796, EPI_ISL_1812408, EPI_ISL_1812400, EPI_ISL_1812890, EPI_ISL_1812434, EPI_ISL_1812407, EPI_ISL_1812379, EPI_ISL_1813667, EPI_ISL_1812639, EPI_ISL_1812577, EPI_ISL_1812197, EPI_ISL_1812278, EPI_ISL_1812857, EPI_ISL_1813271, EPI_ISL_1812001, EPI_ISL_1812582, EPI_ISL_1812727, EPI_ISL_1812570, EPI_ISL_1812150, EPI_ISL_1811733, EPI_ISL_1812578, EPI_ISL_1812844, EPI_ISL_1813001, EPI_ISL_1812543, EPI_ISL_1812534, EPI_ISL_1812077, EPI_ISL_1813353, EPI_ISL_1813854, EPI_ISL_1812637, EPI_ISL_1812739, EPI_ISL_1812011, EPI_ISL_1812491, EPI_ISL_1813094, EPI_ISL_1812216, EPI_ISL_1812116, EPI_ISL_1812804, EPI_ISL_1812803, EPI_ISL_1812641, EPI_ISL_1812940, EPI_ISL_1812687, EPI_ISL_1812086, EPI_ISL_1813857, EPI_ISL_1812689, EPI_ISL_1813558, EPI_ISL_1814210, EPI_ISL_1813354, EPI_ISL_1814173, EPI_ISL_1813321, EPI_ISL_1813530, EPI_ISL_1814549, EPI_ISL_1813418, EPI_ISL_1813355, EPI_ISL_1813921, EPI_ISL_1813551, EPI_ISL_1813157, EPI_ISL_1813424, EPI_ISL_1813432, EPI_ISL_1813333, EPI_ISL_1815762, EPI_ISL_1814834, EPI_ISL_1814751, EPI_ISL_1814087, EPI_ISL_1813751, EPI_ISL_1813640, EPI_ISL_1813533, EPI_ISL_1812604, EPI_ISL_1815135, EPI_ISL_1813356, EPI_ISL_1815624, EPI_ISL_1816402, EPI_ISL_1814844, EPI_ISL_1812265, EPI_ISL_1814360, EPI_ISL_1812229, EPI_ISL_1815165, EPI_ISL_1815869, EPI_ISL_1813259, EPI_ISL_1816508, EPI_ISL_1815578, EPI_ISL_1811689, EPI_ISL_1812552, EPI_ISL_1815875, EPI_ISL_1815172, EPI_ISL_1812974, EPI_ISL_1813922, EPI_ISL_1815392, EPI_ISL_1816493, EPI_ISL_1816307, EPI_ISL_1816388, EPI_ISL_1813617, EPI_ISL_1814063, EPI_ISL_1812324, EPI_ISL_1814221, EPI_ISL_1813912, EPI_ISL_1812922, EPI_ISL_1814623, EPI_ISL_1816568, EPI_ISL_1813722, EPI_ISL_1815517, EPI_ISL_1813905, EPI_ISL_1815091, EPI_ISL_1811859, EPI_ISL_1814855, EPI_ISL_1811741, EPI_ISL_1814689, EPI_ISL_1811825, EPI_ISL_1816687, EPI_ISL_1815133, EPI_ISL_1815562, EPI_ISL_1816577, EPI_ISL_1814345, EPI_ISL_1816228, EPI_ISL_1814868, EPI_ISL_1814278, EPI_ISL_1814635, EPI_ISL_1815846, EPI_ISL_1816694, EPI_ISL_1814053, EPI_ISL_1816443, EPI_ISL_1814814, EPI_ISL_1815533, EPI_ISL_1815671, EPI_ISL_1814147, EPI_ISL_1815873, EPI_ISL_1814757, EPI_ISL_1815793, EPI_ISL_1815386, EPI_ISL_1815124, EPI_ISL_1815467, EPI_ISL_1816330, EPI_ISL_1816423, EPI_ISL_1816381, EPI_ISL_1812050, EPI_ISL_1812169, EPI_ISL_1811957, EPI_ISL_1812091, EPI_ISL_1811933, EPI_ISL_1815792, EPI_ISL_1811978, EPI_ISL_1812223, EPI_ISL_1811976, EPI_ISL_1813735, EPI_ISL_1815404, EPI_ISL_1816267, EPI_ISL_1816217, EPI_ISL_1814434, EPI_ISL_1814597, EPI_ISL_1815194, EPI_ISL_1811740, EPI_ISL_1816154, EPI_ISL_1813945, EPI_ISL_1815460, EPI_ISL_1813842, EPI_ISL_1815785, EPI_ISL_1816363, EPI_ISL_1815466, EPI_ISL_1816644, EPI_ISL_1813277, EPI_ISL_1816144, EPI_ISL_1815018, EPI_ISL_1812991, EPI_ISL_1812101, EPI_ISL_1811948, EPI_ISL_1812708, EPI_ISL_1813013, EPI_ISL_1812830, EPI_ISL_1816253, EPI_ISL_1814234, EPI_ISL_1816704, EPI_ISL_1815359, EPI_ISL_1816222, EPI_ISL_1815714, EPI_ISL_1812721, EPI_ISL_1813082, EPI_ISL_1812920, EPI_ISL_1812984, EPI_ISL_1813300, EPI_ISL_1811919, EPI_ISL_1812933, EPI_ISL_1812200, EPI_ISL_1812950, EPI_ISL_1812220, EPI_ISL_1812711, EPI_ISL_1812483, EPI_ISL_1812770, EPI_ISL_1813100, EPI_ISL_1812226, EPI_ISL_1813343, EPI_ISL_1812789, EPI_ISL_1812254, EPI_ISL_1812289, EPI_ISL_1812299, EPI_ISL_1812713, EPI_ISL_1812451, EPI_ISL_1812617, EPI_ISL_1812409, EPI_ISL_1812135, EPI_ISL_1815760, EPI_ISL_1813934, EPI_ISL_1811955, EPI_ISL_1816596, EPI_ISL_1812005, EPI_ISL_1812602, EPI_ISL_1815468, EPI_ISL_1812635, EPI_ISL_1813080, EPI_ISL_1815086, EPI_ISL_1813171, EPI_ISL_1811878, EPI_ISL_1812516, EPI_ISL_1815456, EPI_ISL_1815969, EPI_ISL_1813347, EPI_ISL_1812824, EPI_ISL_1812624, EPI_ISL_1811768, EPI_ISL_1816766, EPI_ISL_1816662, EPI_ISL_1814798, EPI_ISL_1812774, EPI_ISL_1815841, EPI_ISL_1813077, EPI_ISL_1813458, EPI_ISL_1815387, EPI_ISL_1812222, EPI_ISL_1814902, EPI_ISL_1812026, EPI_ISL_1812335, EPI_ISL_1816536, EPI_ISL_1814120, EPI_ISL_1814720, EPI_ISL_1816747, EPI_ISL_1811951, EPI_ISL_1815688, EPI_ISL_1812581, EPI_ISL_1813691, EPI_ISL_1812418, EPI_ISL_1811863, EPI_ISL_1816413, EPI_ISL_1812503, EPI_ISL_1816657, EPI_ISL_1813764, EPI_ISL_1816668, EPI_ISL_1811903, EPI_ISL_1813611, EPI_ISL_1814180, EPI_ISL_1813732, EPI_ISL_1813990, EPI_ISL_1814059, EPI_ISL_1813110, EPI_ISL_1816074, EPI_ISL_1812034, EPI_ISL_1814973, EPI_ISL_1814094, EPI_ISL_1815960, EPI_ISL_1812605, EPI_ISL_1811972, EPI_ISL_1814235, EPI_ISL_1811798, EPI_ISL_1814647, EPI_ISL_1812018, EPI_ISL_1815965, EPI_ISL_1816635, EPI_ISL_1811876, EPI_ISL_1814928, EPI_ISL_1816445, EPI_ISL_1816582, EPI_ISL_1811998, EPI_ISL_1814857, EPI_ISL_1816606, EPI_ISL_1813777, EPI_ISL_1811707, EPI_ISL_1815997, EPI_ISL_1815370, EPI_ISL_1814350, EPI_ISL_1811871, EPI_ISL_1814083, EPI_ISL_1814767, EPI_ISL_1815005, EPI_ISL_1815595, EPI_ISL_1815532, EPI_ISL_1813831, EPI_ISL_1814903, EPI_ISL_1815020, EPI_ISL_1811926, EPI_ISL_1814418, EPI_ISL_1815038, EPI_ISL_1813629, EPI_ISL_1814899, EPI_ISL_1813535, EPI_ISL_1813858, EPI_ISL_1811735, EPI_ISL_1815918, EPI_ISL_1813965, EPI_ISL_1815027, EPI_ISL_1815097, EPI_ISL_1815233, EPI_ISL_1813737, EPI_ISL_1816514, EPI_ISL_1814366, EPI_ISL_1814144, EPI_ISL_1811911, EPI_ISL_1815929, EPI_ISL_1815034, EPI_ISL_1815925, EPI_ISL_1816039, EPI_ISL_1815697, EPI_ISL_1812867, EPI_ISL_1813753, EPI_ISL_1815543, EPI_ISL_1812428, EPI_ISL_1813247, EPI_ISL_1814616, EPI_ISL_1813894, EPI_ISL_1815625, EPI_ISL_1813183, EPI_ISL_1813014, EPI_ISL_1814707, EPI_ISL_1814258, EPI_ISL_1813583, EPI_ISL_1816702, EPI_ISL_1815609, EPI_ISL_1814126, EPI_ISL_1815221, EPI_ISL_1815306, EPI_ISL_1812003, EPI_ISL_1813023, EPI_ISL_1815612, EPI_ISL_1816041, EPI_ISL_1815939, EPI_ISL_1815419, EPI_ISL_1815423, EPI_ISL_1812832, EPI_ISL_1815057, EPI_ISL_1812308, EPI_ISL_1815321, EPI_ISL_1815569, EPI_ISL_1812298, EPI_ISL_1813624, EPI_ISL_1814337, EPI_ISL_1812619, EPI_ISL_1815036, EPI_ISL_1812809, EPI_ISL_1813292, EPI_ISL_1812041, EPI_ISL_1815145, EPI_ISL_1816370, EPI_ISL_1815630, EPI_ISL_1814052, EPI_ISL_1815332, EPI_ISL_1814943, EPI_ISL_1812941, EPI_ISL_1814587, EPI_ISL_1816017, EPI_ISL_1813687, EPI_ISL_1815817, EPI_ISL_1811894, EPI_ISL_1816152, EPI_ISL_1812048, EPI_ISL_1815927, EPI_ISL_1815819, EPI_ISL_1815365, EPI_ISL_1816371, EPI_ISL_1813560, EPI_ISL_1815056, EPI_ISL_1815840, EPI_ISL_1812664, EPI_ISL_1811997, EPI_ISL_1812452, EPI_ISL_1813416, EPI_ISL_1812125, EPI_ISL_1814409, EPI_ISL_1815981, EPI_ISL_1812958, EPI_ISL_1813460, EPI_ISL_1812633, EPI_ISL_1816009, EPI_ISL_1812305, EPI_ISL_1811938, EPI_ISL_1813567, EPI_ISL_1812375, EPI_ISL_1812788, EPI_ISL_1814240, EPI_ISL_1816013, EPI_ISL_1813767, EPI_ISL_1816515, EPI_ISL_1815465, EPI_ISL_1814362, EPI_ISL_1816482, EPI_ISL_1815865, EPI_ISL_1816481, EPI_ISL_1813642, EPI_ISL_1813992, EPI_ISL_1812808, EPI_ISL_1813962, EPI_ISL_1811952, EPI_ISL_1813359, EPI_ISL_1813325, EPI_ISL_1812685, EPI_ISL_1814491, EPI_ISL_1814000, EPI_ISL_1814571, EPI_ISL_1813369, EPI_ISL_1814151, EPI_ISL_1814116, EPI_ISL_1814400, EPI_ISL_1813298, EPI_ISL_1813404, EPI_ISL_1813190, EPI_ISL_1815241, EPI_ISL_1813329, EPI_ISL_1813088, EPI_ISL_1812442, EPI_ISL_1813435, EPI_ISL_1813800, EPI_ISL_1815331, EPI_ISL_1811901, EPI_ISL_1813420, EPI_ISL_1812932, EPI_ISL_1813644, EPI_ISL_1812366, EPI_ISL_1813720, EPI_ISL_1813312, EPI_ISL_1813501, EPI_ISL_1814375, EPI_ISL_1812256, EPI_ISL_1813599, EPI_ISL_1813595, EPI_ISL_1815179, EPI_ISL_1814701, EPI_ISL_1814753, EPI_ISL_1815547, EPI_ISL_1812161, EPI_ISL_1812466, EPI_ISL_1813593, EPI_ISL_1814946, EPI_ISL_1813234, EPI_ISL_1814006, EPI_ISL_1813793, EPI_ISL_1814077, EPI_ISL_1813815, EPI_ISL_1812504, EPI_ISL_1813506, EPI_ISL_1812710, EPI_ISL_1813401, EPI_ISL_1812394, EPI_ISL_1812719, EPI_ISL_1813188, EPI_ISL_1813124, EPI_ISL_1813746, EPI_ISL_1812888, EPI_ISL_1812262, EPI_ISL_1812513, EPI_ISL_1814245, EPI_ISL_1814078, EPI_ISL_1814213, EPI_ISL_1814107, EPI_ISL_1815344, EPI_ISL_1812425, EPI_ISL_1815693, EPI_ISL_1812560, EPI_ISL_1813118, EPI_ISL_1813964, EPI_ISL_1812899, EPI_ISL_1814428, EPI_ISL_1812309, EPI_ISL_1813495, EPI_ISL_1811781, EPI_ISL_1814492, EPI_ISL_1812370, EPI_ISL_1813011, EPI_ISL_1812380, EPI_ISL_1814091, EPI_ISL_1814022, EPI_ISL_1812450, EPI_ISL_1812302, EPI_ISL_1814821, EPI_ISL_1812260, EPI_ISL_1812259, EPI_ISL_1813191, EPI_ISL_1816076, EPI_ISL_1812982, EPI_ISL_1814159, EPI_ISL_1812532, EPI_ISL_1815807, EPI_ISL_1815717, EPI_ISL_1812968, EPI_ISL_1812726, EPI_ISL_1815223, EPI_ISL_1815648, EPI_ISL_1812565, EPI_ISL_1815144, EPI_ISL_1814690, EPI_ISL_1815418, EPI_ISL_1814370, EPI_ISL_1813910, EPI_ISL_1813991, EPI_ISL_1815011, EPI_ISL_1815978, EPI_ISL_1815284, EPI_ISL_1814020, EPI_ISL_1813587, EPI_ISL_1812652, EPI_ISL_1813147, EPI_ISL_1811961, EPI_ISL_1812502, EPI_ISL_1813037, EPI_ISL_1813789, EPI_ISL_1813287, EPI_ISL_1813584, EPI_ISL_1813243, EPI_ISL_1812894, EPI_ISL_1813939, EPI_ISL_1812778, EPI_ISL_1814729, EPI_ISL_1815033, EPI_ISL_1814376, EPI_ISL_1812080, EPI_ISL_1814379, EPI_ISL_1813801, EPI_ISL_1813571, EPI_ISL_1812345, EPI_ISL_1814487, EPI_ISL_1812510, EPI_ISL_1812146, EPI_ISL_1814127, EPI_ISL_1814609, EPI_ISL_1813638, EPI_ISL_1815238, EPI_ISL_1812274, EPI_ISL_1814293, EPI_ISL_1812493, EPI_ISL_1813108, EPI_ISL_1812251, EPI_ISL_1813553, EPI_ISL_1812334, EPI_ISL_1813534, EPI_ISL_1814250, EPI_ISL_1813938, EPI_ISL_1812055, EPI_ISL_1812547, EPI_ISL_1811984, EPI_ISL_1812584, EPI_ISL_1812202, EPI_ISL_1814560, EPI_ISL_1815116, EPI_ISL_1811947, EPI_ISL_1813085, EPI_ISL_1812971, EPI_ISL_1811915, EPI_ISL_1813977, EPI_ISL_1813232, EPI_ISL_1812523, EPI_ISL_1814454, EPI_ISL_1814651, EPI_ISL_1813544, EPI_ISL_1813755, EPI_ISL_1814294, EPI_ISL_1812174, EPI_ISL_1814018, EPI_ISL_1814111, EPI_ISL_1812355, EPI_ISL_1813451, EPI_ISL_1815150, EPI_ISL_1812189, EPI_ISL_1812426, EPI_ISL_1812575, EPI_ISL_1812954, EPI_ISL_1813887, EPI_ISL_1813197, EPI_ISL_1812620, EPI_ISL_1813537, EPI_ISL_1814211, EPI_ISL_1813988, EPI_ISL_1812250, EPI_ISL_1813589, EPI_ISL_1812138, EPI_ISL_1812245, EPI_ISL_1812528, EPI_ISL_1813728, EPI_ISL_1812304, EPI_ISL_1812834, EPI_ISL_1812110, EPI_ISL_1812194, EPI_ISL_1812461, EPI_ISL_1814807, EPI_ISL_1812594, EPI_ISL_1812662, EPI_ISL_1812221, EPI_ISL_1812654, EPI_ISL_1814912, EPI_ISL_1811981, EPI_ISL_1813363, EPI_ISL_1813227, EPI_ISL_1812909, EPI_ISL_1812208, EPI_ISL_1812176, EPI_ISL_1812397, EPI_ISL_1811913, EPI_ISL_1813843, EPI_ISL_1811890, EPI_ISL_1814132, EPI_ISL_1815028, EPI_ISL_1813592, EPI_ISL_1814886, EPI_ISL_1813538, EPI_ISL_1814387, EPI_ISL_1813331, EPI_ISL_1813616, EPI_ISL_1811974, EPI_ISL_1813143, EPI_ISL_1812084, EPI_ISL_1814007, EPI_ISL_1811990, EPI_ISL_1813052, EPI_ISL_1813446, EPI_ISL_1811935, EPI_ISL_1812056, EPI_ISL_1812233, EPI_ISL_1811987, EPI_ISL_1814961, EPI_ISL_1814448, EPI_ISL_1814445, EPI_ISL_1812636, EPI_ISL_1812118, EPI_ISL_1812694, EPI_ISL_1813780, EPI_ISL_1813091, EPI_ISL_1813089, EPI_ISL_1814671, EPI_ISL_1814389, EPI_ISL_1814039, EPI_ISL_1813723, EPI_ISL_1812429, EPI_ISL_1813164, EPI_ISL_1814722, EPI_ISL_1814520, EPI_ISL_1814277, EPI_ISL_1812701, EPI_ISL_1812973, EPI_ISL_1812697, EPI_ISL_1813776, EPI_ISL_1816313, EPI_ISL_1815268, EPI_ISL_1814691, EPI_ISL_1812836, EPI_ISL_1812847, EPI_ISL_1813784, EPI_ISL_1814993, EPI_ISL_1816155, EPI_ISL_1812234, EPI_ISL_1813180, EPI_ISL_1814175, EPI_ISL_1814050, EPI_ISL_1813402, EPI_ISL_1812631, EPI_ISL_1812177, EPI_ISL_1812319, EPI_ISL_1813573, EPI_ISL_1811884, EPI_ISL_1813160, EPI_ISL_1812907, EPI_ISL_1814015, EPI_ISL_1815561, EPI_ISL_1813874, EPI_ISL_1812967, EPI_ISL_1813392, EPI_ISL_1812787, EPI_ISL_1812659, EPI_ISL_1815119, EPI_ISL_1814422, EPI_ISL_1813532, EPI_ISL_1814581, EPI_ISL_1815045, EPI_ISL_1814266, EPI_ISL_1814860, EPI_ISL_1815750, EPI_ISL_1814225, EPI_ISL_1814599, EPI_ISL_1815314, EPI_ISL_1812405, EPI_ISL_1812744, EPI_ISL_1813983, EPI_ISL_1814940, EPI_ISL_1816729, EPI_ISL_1814610, EPI_ISL_1812793, EPI_ISL_1812141, EPI_ISL_1815958, EPI_ISL_1812459, EPI_ISL_1816082, EPI_ISL_1812126, EPI_ISL_1811985, EPI_ISL_1813003, EPI_ISL_1816231, EPI_ISL_1813167, EPI_ISL_1814909, EPI_ISL_1812207, EPI_ISL_1813467, EPI_ISL_1816282, EPI_ISL_1814535, EPI_ISL_1814858, EPI_ISL_1812663, EPI_ISL_1812484, EPI_ISL_1812610, EPI_ISL_1812862, EPI_ISL_1813033, EPI_ISL_1813310, EPI_ISL_1813200, EPI_ISL_1815261, EPI_ISL_1811920, EPI_ISL_1812762, EPI_ISL_1812794, EPI_ISL_1813390, EPI_ISL_1815219, EPI_ISL_1814956, EPI_ISL_1815234, EPI_ISL_1815592, EPI_ISL_1816347, EPI_ISL_1814061, EPI_ISL_1814952, EPI_ISL_1814148, EPI_ISL_1814849, EPI_ISL_1814088, EPI_ISL_1814477, EPI_ISL_1813135, EPI_ISL_1812966, EPI_ISL_1812244, EPI_ISL_1815919, EPI_ISL_1812600, EPI_ISL_1812306, EPI_ISL_1815909, EPI_ISL_1812444, EPI_ISL_1812476, EPI_ISL_1815877, EPI_ISL_1812875, EPI_ISL_1812723, EPI_ISL_1812346, EPI_ISL_1812514, EPI_ISL_1815001, EPI_ISL_1815338, EPI_ISL_1814202, EPI_ISL_1812555, EPI_ISL_1813396, EPI_ISL_1815125, EPI_ISL_1816359, EPI_ISL_1813228, EPI_ISL_1815724, EPI_ISL_1812279, EPI_ISL_1812580, EPI_ISL_1812693, EPI_ISL_1816199, EPI_ISL_1812469, EPI_ISL_1814885, EPI_ISL_1814949, EPI_ISL_1811958, EPI_ISL_1816379, EPI_ISL_1811975, EPI_ISL_1812218, EPI_ISL_1815156, EPI_ISL_1815977, EPI_ISL_1814958, EPI_ISL_1815886, EPI_ISL_1813654, EPI_ISL_1813256, EPI_ISL_1812953, EPI_ISL_1814201, EPI_ISL_1812690, EPI_ISL_1812734, EPI_ISL_1812325, EPI_ISL_1813968, EPI_ISL_1814728, EPI_ISL_1812529, EPI_ISL_1812443, EPI_ISL_1813847, EPI_ISL_1814955, EPI_ISL_1813140, EPI_ISL_1813853, EPI_ISL_1816368, EPI_ISL_1812725, EPI_ISL_1812440, EPI_ISL_1813908, EPI_ISL_1814678, EPI_ISL_1812362, EPI_ISL_1813084, EPI_ISL_1812215, EPI_ISL_1812277, EPI_ISL_1815440, EPI_ISL_1812885, EPI_ISL_1816601, EPI_ISL_1812069, EPI_ISL_1815710, EPI_ISL_1813513, EPI_ISL_1812369, EPI_ISL_1813122, EPI_ISL_1813981, EPI_ISL_1815557, EPI_ISL_1816248, EPI_ISL_1815181, EPI_ISL_1812776, EPI_ISL_1813545, EPI_ISL_1812301, EPI_ISL_1812337, EPI_ISL_1813765, EPI_ISL_1813930, EPI_ISL_1816600, EPI_ISL_1812545, EPI_ISL_1812478, EPI_ISL_1813950, EPI_ISL_1813548, EPI_ISL_1812649, EPI_ISL_1813856, EPI_ISL_1812839, EPI_ISL_1813871, EPI_ISL_1813704, EPI_ISL_1812376, EPI_ISL_1813492, EPI_ISL_1812474, EPI_ISL_1814273, EPI_ISL_1813226, EPI_ISL_1813174, EPI_ISL_1812149, EPI_ISL_1814355, EPI_ISL_1813650, EPI_ISL_1812643, EPI_ISL_1812889, EPI_ISL_1813699, EPI_ISL_1813395, EPI_ISL_1812097, EPI_ISL_1812567, EPI_ISL_1814390, EPI_ISL_1814564, EPI_ISL_1812105, EPI_ISL_1812843, EPI_ISL_1813632, EPI_ISL_1813586, EPI_ISL_1813898, EPI_ISL_1813154, EPI_ISL_1812807, EPI_ISL_1812802, EPI_ISL_1814311, EPI_ISL_1814128, EPI_ISL_1815167, EPI_ISL_1813875, EPI_ISL_1815364, EPI_ISL_1815334, EPI_ISL_1813919, EPI_ISL_1813439, EPI_ISL_1812498, EPI_ISL_1812613, EPI_ISL_1813268, EPI_ISL_1812658, EPI_ISL_1812735, EPI_ISL_1812457, EPI_ISL_1812554, EPI_ISL_1812544, EPI_ISL_1814284, EPI_ISL_1813774, EPI_ISL_1813841, EPI_ISL_1812331, EPI_ISL_1813315, EPI_ISL_1813782, EPI_ISL_1814769, EPI_ISL_1813565, EPI_ISL_1815211, EPI_ISL_1812742, EPI_ISL_1812475, EPI_ISL_1812561, EPI_ISL_1812818, EPI_ISL_1813092, EPI_ISL_1812303, EPI_ISL_1812431, EPI_ISL_1813150, EPI_ISL_1813504, EPI_ISL_1813517, EPI_ISL_1815232, EPI_ISL_1813825, EPI_ISL_1813055, EPI_ISL_1813518, EPI_ISL_1816216, EPI_ISL_1813564, EPI_ISL_1814243, EPI_ISL_1812184, EPI_ISL_1813375, EPI_ISL_1814200, EPI_ISL_1813525, EPI_ISL_1815275, EPI_ISL_1812225, EPI_ISL_1812248, EPI_ISL_1815500, EPI_ISL_1812351, EPI_ISL_1813194, EPI_ISL_1813928, EPI_ISL_1813021, EPI_ISL_1813393, EPI_ISL_1813258, EPI_ISL_1812782, EPI_ISL_1813436, EPI_ISL_1812488, EPI_ISL_1812422, EPI_ISL_1812923, EPI_ISL_1813073, EPI_ISL_1812927, EPI_ISL_1812236, EPI_ISL_1812496, EPI_ISL_1816303, EPI_ISL_1815416, EPI_ISL_1815883, EPI_ISL_1814406, EPI_ISL_1815186, EPI_ISL_1815064, EPI_ISL_1815205, EPI_ISL_1812704, EPI_ISL_1815217, EPI_ISL_1815796, EPI_ISL_1814363, EPI_ISL_1815678, EPI_ISL_1812806, EPI_ISL_1816132, EPI_ISL_1816108, EPI_ISL_1813833, EPI_ISL_1812235, EPI_ISL_1812951, EPI_ISL_1813963, EPI_ISL_1812759, EPI_ISL_1814785, EPI_ISL_1812109, EPI_ISL_1813184, EPI_ISL_1814308, EPI_ISL_1812399, EPI_ISL_1814790, EPI_ISL_1816181, EPI_ISL_1815859, EPI_ISL_1812821, EPI_ISL_1812618, EPI_ISL_1813161, EPI_ISL_1815899, EPI_ISL_1815090, EPI_ISL_1813235, EPI_ISL_1814365, EPI_ISL_1814644, EPI_ISL_1812128, EPI_ISL_1811991, EPI_ISL_1812209, EPI_ISL_1812583, EPI_ISL_1812471, EPI_ISL_1812505, EPI_ISL_1812439, EPI_ISL_1812035, EPI_ISL_1812253, EPI_ISL_1812285, EPI_ISL_1812046, EPI_ISL_1812591, EPI_ISL_1811967, EPI_ISL_1813031, EPI_ISL_1811979, EPI_ISL_1812307, EPI_ISL_1813273, EPI_ISL_1811988, EPI_ISL_1812224, EPI_ISL_1812589, EPI_ISL_1812822, EPI_ISL_1812519, EPI_ISL_1812010, EPI_ISL_1812340, EPI_ISL_1812002, EPI_ISL_1812162, EPI_ISL_1812396, EPI_ISL_1812515, EPI_ISL_1811704, EPI_ISL_1812166, EPI_ISL_1813210, EPI_ISL_1812403, EPI_ISL_1812155, EPI_ISL_1812112, EPI_ISL_1813216, EPI_ISL_1812572, EPI_ISL_1813731, EPI_ISL_1813953, EPI_ISL_1814125, EPI_ISL_1813657, EPI_ISL_1814198, EPI_ISL_1813382, EPI_ISL_1812136, EPI_ISL_1813665, EPI_ISL_1813252, EPI_ISL_1813434, EPI_ISL_1811700, EPI_ISL_1812063, EPI_ISL_1813690, EPI_ISL_1812014, EPI_ISL_1812190, EPI_ISL_1812856, EPI_ISL_1811934, EPI_ISL_1814319, EPI_ISL_1813568, EPI_ISL_1811896, EPI_ISL_1813633, EPI_ISL_1812092, EPI_ISL_1812912, EPI_ISL_1813713, EPI_ISL_1813394, EPI_ISL_1813696, EPI_ISL_1812103, EPI_ISL_1813303, EPI_ISL_1813196, EPI_ISL_1811800, EPI_ISL_1813444, EPI_ISL_1813015, EPI_ISL_1811865, EPI_ISL_1811928, EPI_ISL_1812359, EPI_ISL_1813155, EPI_ISL_1812975, EPI_ISL_1813361, EPI_ISL_1812237, EPI_ISL_1811923, EPI_ISL_1812678, EPI_ISL_1813281, EPI_ISL_1812280, EPI_ISL_1812040, EPI_ISL_1812269, EPI_ISL_1813834, EPI_ISL_1814526, EPI_ISL_1812064, EPI_ISL_1811989, EPI_ISL_1812067, EPI_ISL_1811959, EPI_ISL_1813313, EPI_ISL_1813995, EPI_ISL_1812172, EPI_ISL_1811874, EPI_ISL_1812115, EPI_ISL_1811941, EPI_ISL_1812107, EPI_ISL_1812196, EPI_ISL_1813337, EPI_ISL_1811908, EPI_ISL_1812066, EPI_ISL_1811757, EPI_ISL_1811900, EPI_ISL_1812485, EPI_ISL_1813338, EPI_ISL_1811694, EPI_ISL_1812059, EPI_ISL_1811944, EPI_ISL_1813597, EPI_ISL_1812004, EPI_ISL_1812053, EPI_ISL_1811956, EPI_ISL_1812333, EPI_ISL_1812179, EPI_ISL_1813697, EPI_ISL_1813808, EPI_ISL_1811856, EPI_ISL_1813205, EPI_ISL_1813293, EPI_ISL_1812210, EPI_ISL_1811968, EPI_ISL_1812645, EPI_ISL_1812258, EPI_ISL_1813309, EPI_ISL_1812863, EPI_ISL_1811882, EPI_ISL_1813000, EPI_ISL_1812037, EPI_ISL_1811756, EPI_ISL_1811962, EPI_ISL_1812339, EPI_ISL_1812214, EPI_ISL_1812521, EPI_ISL_1816230, EPI_ISL_1812916, EPI_ISL_1813745, EPI_ISL_1812849, EPI_ISL_1812213, EPI_ISL_1811953, EPI_ISL_1812377, EPI_ISL_1812709, EPI_ISL_1812772, EPI_ISL_1813700, EPI_ISL_1813225, EPI_ISL_1811918, EPI_ISL_1813156, EPI_ISL_1813486, EPI_ISL_1812129, EPI_ISL_1816614, EPI_ISL_1813450, EPI_ISL_1812342, EPI_ISL_1811881, EPI_ISL_1812976, EPI_ISL_1813284, EPI_ISL_1811899, EPI_ISL_1812020, EPI_ISL_1813050, EPI_ISL_1811930, EPI_ISL_1813291, EPI_ISL_1813267, EPI_ISL_1816055, EPI_ISL_1816587, EPI_ISL_1816346, EPI_ISL_1815673, EPI_ISL_1812385, EPI_ISL_1815849, EPI_ISL_1814998, EPI_ISL_1814386, EPI_ISL_1815112, EPI_ISL_1816385, EPI_ISL_1815988, EPI_ISL_1814060, EPI_ISL_1814160, EPI_ISL_1815667, EPI_ISL_1815114, EPI_ISL_1815702, EPI_ISL_1813824, EPI_ISL_1812756, EPI_ISL_1815821, EPI_ISL_1815550, EPI_ISL_1814298, EPI_ISL_1815203, EPI_ISL_1816470, EPI_ISL_1812232, EPI_ISL_1816060, EPI_ISL_1816459, EPI_ISL_1815115, EPI_ISL_1815293, EPI_ISL_1815976, EPI_ISL_1812760, EPI_ISL_1815283, EPI_ISL_1815513, EPI_ISL_1815672, EPI_ISL_1816748, EPI_ISL_1814775, EPI_ISL_1814065, EPI_ISL_1816736, EPI_ISL_1811662, EPI_ISL_1814341, EPI_ISL_1814662, EPI_ISL_1816665, EPI_ISL_1814527, EPI_ISL_1815363, EPI_ISL_1814252, EPI_ISL_1814076, EPI_ISL_1812675, EPI_ISL_1814130, EPI_ISL_1813821, EPI_ISL_1815141, EPI_ISL_1816680, EPI_ISL_1814761, EPI_ISL_1815253, EPI_ISL_1813612, EPI_ISL_1816542, EPI_ISL_1812749, EPI_ISL_1816412, EPI_ISL_1813045, EPI_ISL_1814953, EPI_ISL_1813339, EPI_ISL_1812551, EPI_ISL_1815571, EPI_ISL_1812273, EPI_ISL_1812902, EPI_ISL_1813311, EPI_ISL_1813758, EPI_ISL_1812321, EPI_ISL_1813024, EPI_ISL_1814989, EPI_ISL_1813876, EPI_ISL_1816814, EPI_ISL_1812995, EPI_ISL_1812288, EPI_ISL_1814585, EPI_ISL_1812356, EPI_ISL_1813414, EPI_ISL_1813596, EPI_ISL_1812296, EPI_ISL_1813136, EPI_ISL_1815162, EPI_ISL_1814574, EPI_ISL_1812540, EPI_ISL_1812622, EPI_ISL_1816669, EPI_ISL_1812315, EPI_ISL_1813886, EPI_ISL_1813547, EPI_ISL_1813417, EPI_ISL_1816354, EPI_ISL_1813707, EPI_ISL_1816399, EPI_ISL_1814739, EPI_ISL_1812722, EPI_ISL_1816447, EPI_ISL_1813579, EPI_ISL_1813101, EPI_ISL_1816807, EPI_ISL_1814642, EPI_ISL_1816752, EPI_ISL_1815402, EPI_ISL_1816454, EPI_ISL_1815847, EPI_ISL_1815738, EPI_ISL_1816616, EPI_ISL_1815420, EPI_ISL_1814687, EPI_ISL_1815770, EPI_ISL_1814847, EPI_ISL_1814924, EPI_ISL_1815126, EPI_ISL_1816355, EPI_ISL_1816070, EPI_ISL_1814313, EPI_ISL_1813009, EPI_ISL_1813855, EPI_ISL_1815501, EPI_ISL_1813827, EPI_ISL_1813387, EPI_ISL_1814833, EPI_ISL_1816003, EPI_ISL_1813555, EPI_ISL_1815902, EPI_ISL_1814957, EPI_ISL_1814414, EPI_ISL_1815235, EPI_ISL_1813673, EPI_ISL_1815368, EPI_ISL_1815357, EPI_ISL_1812792, EPI_ISL_1816051, EPI_ISL_1816002, EPI_ISL_1816409, EPI_ISL_1816522, EPI_ISL_1816126, EPI_ISL_1814792, EPI_ISL_1813792, EPI_ISL_1815985, EPI_ISL_1815320, EPI_ISL_1816183, EPI_ISL_1815121, EPI_ISL_1815541, EPI_ISL_1816652, EPI_ISL_1814338, EPI_ISL_1813385, EPI_ISL_1815385, EPI_ISL_1816615, EPI_ISL_1816245, EPI_ISL_1814427, EPI_ISL_1813956, EPI_ISL_1814488, EPI_ISL_1814457, EPI_ISL_1816723, EPI_ISL_1815946, EPI_ISL_1814771, EPI_ISL_1815147, EPI_ISL_1814704, EPI_ISL_1813594, EPI_ISL_1815579, EPI_ISL_1813257, EPI_ISL_1816521, EPI_ISL_1815354, EPI_ISL_1814747, EPI_ISL_1815700, EPI_ISL_1815776, EPI_ISL_1814670, EPI_ISL_1813987, EPI_ISL_1812133, EPI_ISL_1815358, EPI_ISL_1813714, EPI_ISL_1815502, EPI_ISL_1814054, EPI_ISL_1814826, EPI_ISL_1812939, EPI_ISL_1814289, EPI_ISL_1813323, EPI_ISL_1813574, EPI_ISL_1813933, EPI_ISL_1812017, EPI_ISL_1815623, EPI_ISL_1815890, EPI_ISL_1814493, EPI_ISL_1815972, EPI_ISL_1812072, EPI_ISL_1814306, EPI_ISL_1815230, EPI_ISL_1812255, EPI_ISL_1811769, EPI_ISL_1814986, EPI_ISL_1813892, EPI_ISL_1814622, EPI_ISL_1811937, EPI_ISL_1816331, EPI_ISL_1813952, EPI_ISL_1813017, EPI_ISL_1813217, EPI_ISL_1816767, EPI_ISL_1812681, EPI_ISL_1812152, EPI_ISL_1816167, EPI_ISL_1813646, EPI_ISL_1811931, EPI_ISL_1814080, EPI_ISL_1812937, EPI_ISL_1813189, EPI_ISL_1814005, EPI_ISL_1814004, EPI_ISL_1812486, EPI_ISL_1814523, EPI_ISL_1815417, EPI_ISL_1812642, EPI_ISL_1812705, EPI_ISL_1813352, EPI_ISL_1815096, EPI_ISL_1813123, EPI_ISL_1812341, EPI_ISL_1815831, EPI_ISL_1812257, EPI_ISL_1812480, EPI_ISL_1816124, EPI_ISL_1813844, EPI_ISL_1815458, EPI_ISL_1812682, EPI_ISL_1814182, EPI_ISL_1814824, EPI_ISL_1812621, EPI_ISL_1816194, EPI_ISL_1812926, EPI_ISL_1815025, EPI_ISL_1814271, EPI_ISL_1815537, EPI_ISL_1814738, EPI_ISL_1812436, EPI_ISL_1814573, EPI_ISL_1812881, EPI_ISL_1815696, EPI_ISL_1815250, EPI_ISL_1814430, EPI_ISL_1813076, EPI_ISL_1812524, EPI_ISL_1812328, EPI_ISL_1815572, EPI_ISL_1813970, EPI_ISL_1815138, EPI_ISL_1813557, EPI_ISL_1813372, EPI_ISL_1812569, EPI_ISL_1812901, EPI_ISL_1813004, EPI_ISL_1813915, EPI_ISL_1812648, EPI_ISL_1812745, EPI_ISL_1813005, EPI_ISL_1812506, EPI_ISL_1815884, EPI_ISL_1815226, EPI_ISL_1812936, EPI_ISL_1812812, EPI_ISL_1815585, EPI_ISL_1812795, EPI_ISL_1814410, EPI_ISL_1814727, EPI_ISL_1812294, EPI_ISL_1812360, EPI_ISL_1812731, EPI_ISL_1812865, EPI_ISL_1812458, EPI_ISL_1815361, EPI_ISL_1812286, EPI_ISL_1813813, EPI_ISL_1816329, EPI_ISL_1813529, EPI_ISL_1813212, EPI_ISL_1816279, EPI_ISL_1813305, EPI_ISL_1814591, EPI_ISL_1814482, EPI_ISL_1815227, EPI_ISL_1812733, EPI_ISL_1812866, EPI_ISL_1813914, EPI_ISL_1813254, EPI_ISL_1814432, EPI_ISL_1815427, EPI_ISL_1815626, EPI_ISL_1813025, EPI_ISL_1812775, EPI_ISL_1812640, EPI_ISL_1813286, EPI_ISL_1812764, EPI_ISL_1815444, EPI_ISL_1812919, EPI_ISL_1813137, EPI_ISL_1813316, EPI_ISL_1813220, EPI_ISL_1813068, EPI_ISL_1814705, EPI_ISL_1813622, EPI_ISL_1814734, EPI_ISL_1814695, EPI_ISL_1813469, EPI_ISL_1813344, EPI_ISL_1814474, EPI_ISL_1813148, EPI_ISL_1814723, EPI_ISL_1813098, EPI_ISL_1813932, EPI_ISL_1815192, EPI_ISL_1814233, EPI_ISL_1814134, EPI_ISL_1813461, EPI_ISL_1812755, EPI_ISL_1814617, EPI_ISL_1813961, EPI_ISL_1815242, EPI_ISL_1813631, EPI_ISL_1814459, EPI_ISL_1814546, EPI_ISL_1813656, EPI_ISL_1814756, EPI_ISL_1813541, EPI_ISL_1815218, EPI_ISL_1813327, EPI_ISL_1814455, EPI_ISL_1812891, EPI_ISL_1814888, EPI_ISL_1816463, EPI_ISL_1813301, EPI_ISL_1813576, EPI_ISL_1813116, EPI_ISL_1815971, EPI_ISL_1814124, EPI_ISL_1814907, EPI_ISL_1812934, EPI_ISL_1815430, EPI_ISL_1815490, EPI_ISL_1814105, EPI_ISL_1815136, EPI_ISL_1814869, EPI_ISL_1813909, EPI_ISL_1813819, EPI_ISL_1813796, EPI_ISL_1815542, EPI_ISL_1814472, EPI_ISL_1814371, EPI_ISL_1814997, EPI_ISL_1813096, EPI_ISL_1814296, EPI_ISL_1814322, EPI_ISL_1813872, EPI_ISL_1814648, EPI_ISL_1814192, EPI_ISL_1813585, EPI_ISL_1814476, EPI_ISL_1814713, EPI_ISL_1813320, EPI_ISL_1814042, EPI_ISL_1814161, EPI_ISL_1814740, EPI_ISL_1815389, EPI_ISL_1813472, EPI_ISL_1813890, EPI_ISL_1812942, EPI_ISL_1813712, EPI_ISL_1813935, EPI_ISL_1813741, EPI_ISL_1814590, EPI_ISL_1814551, EPI_ISL_1813625, EPI_ISL_1814262, EPI_ISL_1815745, EPI_ISL_1813580, EPI_ISL_1814017, EPI_ISL_1815780, EPI_ISL_1814024, EPI_ISL_1814307, EPI_ISL_1814654, EPI_ISL_1814291, EPI_ISL_1813754, EPI_ISL_1814966, EPI_ISL_1813048, EPI_ISL_1813781, EPI_ISL_1813724, EPI_ISL_1816061, EPI_ISL_1813733, EPI_ISL_1814559, EPI_ISL_1814730, EPI_ISL_1814229, EPI_ISL_1813307, EPI_ISL_1814133, EPI_ISL_1815802, EPI_ISL_1813380, EPI_ISL_1815174, EPI_ISL_1815348, EPI_ISL_1812597, EPI_ISL_1814915, EPI_ISL_1813411, EPI_ISL_1814797, EPI_ISL_1815676, EPI_ISL_1814614, EPI_ISL_1814062, EPI_ISL_1812677, EPI_ISL_1815445, EPI_ISL_1814263, EPI_ISL_1813468, EPI_ISL_1814447, EPI_ISL_1814184, EPI_ISL_1815601, EPI_ISL_1813365, EPI_ISL_1814714, EPI_ISL_1815016, EPI_ISL_1815304, EPI_ISL_1814382, EPI_ISL_1814764, EPI_ISL_1813505, EPI_ISL_1813022, EPI_ISL_1814779, EPI_ISL_1815539, EPI_ISL_1814809, EPI_ISL_1814908, EPI_ISL_1813900, EPI_ISL_1815006, EPI_ISL_1815339, EPI_ISL_1815894, EPI_ISL_1816056, EPI_ISL_1813931, EPI_ISL_1813757, EPI_ISL_1814038, EPI_ISL_1816115, EPI_ISL_1815926, EPI_ISL_1813199, EPI_ISL_1813295, EPI_ISL_1814268, EPI_ISL_1815322, EPI_ISL_1814047, EPI_ISL_1814514, EPI_ISL_1814900, EPI_ISL_1813775, EPI_ISL_1814109, EPI_ISL_1815580, EPI_ISL_1814505, EPI_ISL_1815674, EPI_ISL_1815082, EPI_ISL_1814057, EPI_ISL_1813670, EPI_ISL_1815523, EPI_ISL_1813566, EPI_ISL_1814677, EPI_ISL_1815327, EPI_ISL_1814228, EPI_ISL_1815071, EPI_ISL_1814759, EPI_ISL_1814255, EPI_ISL_1814356, EPI_ISL_1813074, EPI_ISL_1814203, EPI_ISL_1815076, EPI_ISL_1815682, EPI_ISL_1813614, EPI_ISL_1814321, EPI_ISL_1814959, EPI_ISL_1814424, EPI_ISL_1814481, EPI_ISL_1814196, EPI_ISL_1815529, EPI_ISL_1813550, EPI_ISL_1814791, EPI_ISL_1813484, EPI_ISL_1814938, EPI_ISL_1814758, EPI_ISL_1814772, EPI_ISL_1814633, EPI_ISL_1815642, EPI_ISL_1813917, EPI_ISL_1814442, EPI_ISL_1814416, EPI_ISL_1815783, EPI_ISL_1813719, EPI_ISL_1815102, EPI_ISL_1814388, EPI_ISL_1815021, EPI_ISL_1815954, EPI_ISL_1814139, EPI_ISL_1815146, EPI_ISL_1815658, EPI_ISL_1815967, EPI_ISL_1815900, EPI_ISL_1814584, EPI_ISL_1814533, EPI_ISL_1815462, EPI_ISL_1814510, EPI_ISL_1813967, EPI_ISL_1814299, EPI_ISL_1815771, EPI_ISL_1815243, EPI_ISL_1814029, EPI_ISL_1815007, EPI_ISL_1814606, EPI_ISL_1815379, EPI_ISL_1815591, EPI_ISL_1814575, EPI_ISL_1813165, EPI_ISL_1816496, EPI_ISL_1814216, EPI_ISL_1813937, EPI_ISL_1814960, EPI_ISL_1814995, EPI_ISL_1813907, EPI_ISL_1814244, EPI_ISL_1815425, EPI_ISL_1814339, EPI_ISL_1814419, EPI_ISL_1814865, EPI_ISL_1815015, EPI_ISL_1814383, EPI_ISL_1814453, EPI_ISL_1814222, EPI_ISL_1814110, EPI_ISL_1813978, EPI_ISL_1814925, EPI_ISL_1813715, EPI_ISL_1814712, EPI_ISL_1814871, EPI_ISL_1814016, EPI_ISL_1815996, EPI_ISL_1814241, EPI_ISL_1815876, EPI_ISL_1815540, EPI_ISL_1815690, EPI_ISL_1814586, EPI_ISL_1814236, EPI_ISL_1815798, EPI_ISL_1815382, EPI_ISL_1814172, EPI_ISL_1815923, EPI_ISL_1814037, EPI_ISL_1813569, EPI_ISL_1813334, EPI_ISL_1814921, EPI_ISL_1814305, EPI_ISL_1814512, EPI_ISL_1814500, EPI_ISL_1814100, EPI_ISL_1815620, EPI_ISL_1815254, EPI_ISL_1815709, EPI_ISL_1814164, EPI_ISL_1813736, EPI_ISL_1814817, EPI_ISL_1816160, EPI_ISL_1813602, EPI_ISL_1814831, EPI_ISL_1814663, EPI_ISL_1815432, EPI_ISL_1814426, EPI_ISL_1813623, EPI_ISL_1813810, EPI_ISL_1814898, EPI_ISL_1815362, EPI_ISL_1814220, EPI_ISL_1812882, EPI_ISL_1816637, EPI_ISL_1816861, EPI_ISL_1816802, EPI_ISL_1815393, EPI_ISL_1815288, EPI_ISL_1815463, EPI_ISL_1816754, EPI_ISL_1812695, EPI_ISL_1813884, EPI_ISL_1815270, EPI_ISL_1814212, EPI_ISL_1813364, EPI_ISL_1814297, EPI_ISL_1813480, EPI_ISL_1816841, EPI_ISL_1814658, EPI_ISL_1816312, EPI_ISL_1815441, EPI_ISL_1814519, EPI_ISL_1814465, EPI_ISL_1813994, EPI_ISL_1814682, EPI_ISL_1814324, EPI_ISL_1814353, EPI_ISL_1815681, EPI_ISL_1815622, EPI_ISL_1816884, EPI_ISL_1816849, EPI_ISL_1816772, EPI_ISL_1816913, EPI_ISL_1816864, EPI_ISL_1813795, EPI_ISL_1816064, EPI_ISL_1815665, EPI_ISL_1815647, EPI_ISL_1816234, EPI_ISL_1814259, EPI_ISL_1813198, EPI_ISL_1814825, EPI_ISL_1816209, EPI_ISL_1816905, EPI_ISL_1816891, EPI_ISL_1815606, EPI_ISL_1816099, EPI_ISL_1813628, EPI_ISL_1816212, EPI_ISL_1813601, EPI_ISL_1814301, EPI_ISL_1814359, EPI_ISL_1815160, EPI_ISL_1813528, EPI_ISL_1814522, EPI_ISL_1814558, EPI_ISL_1813561, EPI_ISL_1816907, EPI_ISL_1816903, EPI_ISL_1816892, EPI_ISL_1815809, EPI_ISL_1815727, EPI_ISL_1814320, EPI_ISL_1815708, EPI_ISL_1813943, EPI_ISL_1816096, EPI_ISL_1815336, EPI_ISL_1816256, EPI_ISL_1814545, EPI_ISL_1813648, EPI_ISL_1814877, EPI_ISL_1816813, EPI_ISL_1816881, EPI_ISL_1816302, EPI_ISL_1815526, EPI_ISL_1815973, EPI_ISL_1814082, EPI_ISL_1816420, EPI_ISL_1814314, EPI_ISL_1813863, EPI_ISL_1814009, EPI_ISL_1815575, EPI_ISL_1816180, EPI_ISL_1815301, EPI_ISL_1814762, EPI_ISL_1811853, EPI_ISL_1816339, EPI_ISL_1816511, EPI_ISL_1816708, EPI_ISL_1816893, EPI_ISL_1816716, EPI_ISL_1813865, EPI_ISL_1816875, EPI_ISL_1813891, EPI_ISL_1816398, EPI_ISL_1816433, EPI_ISL_1814836, EPI_ISL_1815197, EPI_ISL_1814214, EPI_ISL_1816795, EPI_ISL_1816887, EPI_ISL_1816503, EPI_ISL_1814652, EPI_ISL_1816047, EPI_ISL_1813104, EPI_ISL_1816174, EPI_ISL_1815264, EPI_ISL_1814330, EPI_ISL_1815833, EPI_ISL_1815753, EPI_ISL_1811836, EPI_ISL_1816785, EPI_ISL_1816911, EPI_ISL_1814788, EPI_ISL_1815257, EPI_ISL_1813440, EPI_ISL_1813237, EPI_ISL_1816278, EPI_ISL_1816105, EPI_ISL_1815584, EPI_ISL_1814878, EPI_ISL_1815832, EPI_ISL_1814971, EPI_ISL_1816904, EPI_ISL_1814984, EPI_ISL_1814361, EPI_ISL_1813957, EPI_ISL_1815691, EPI_ISL_1813974, EPI_ISL_1814783, EPI_ISL_1814781, EPI_ISL_1816141, EPI_ISL_1815446, EPI_ISL_1815924, EPI_ISL_1814310, EPI_ISL_1816186, EPI_ISL_1815863, EPI_ISL_1815535, EPI_ISL_1816666, EPI_ISL_1816915, EPI_ISL_1816835, EPI_ISL_1815002, EPI_ISL_1814552, EPI_ISL_1815109, EPI_ISL_1814673, EPI_ISL_1815335, EPI_ISL_1815155, EPI_ISL_1813166, EPI_ISL_1814856, EPI_ISL_1815450, EPI_ISL_1814600, EPI_ISL_1811831, EPI_ISL_1816797, EPI_ISL_1816848, EPI_ISL_1816842, EPI_ISL_1816909, EPI_ISL_1816458, EPI_ISL_1811980, EPI_ISL_1815848, EPI_ISL_1812990, EPI_ISL_1815660, EPI_ISL_1814686, EPI_ISL_1814628, EPI_ISL_1815778, EPI_ISL_1815237, EPI_ISL_1815653, EPI_ISL_1814401, EPI_ISL_1816030	EXCITE Lab	Andersen lab at Scripps Research	Nicole L Washington et al
EPI_ISL_1814567, EPI_ISL_1814919, EPI_ISL_1815896, EPI_ISL_1814209, EPI_ISL_1815568, EPI_ISL_1814593, EPI_ISL_1813766, EPI_ISL_1813744, EPI_ISL_1815239, EPI_ISL_1814292, EPI_ISL_1815208, EPI_ISL_1812945, EPI_ISL_1813811, EPI_ISL_1812835, EPI_ISL_1813958, EPI_ISL_1813335, EPI_ISL_1813215, EPI_ISL_1816474, EPI_ISL_1816419, EPI_ISL_1816318, EPI_ISL_1813412, EPI_ISL_1815844, EPI_ISL_1815930, EPI_ISL_1814403, EPI_ISL_1815800, EPI_ISL_1813187, EPI_ISL_1814528, EPI_ISL_1814513, EPI_ISL_1814776, EPI_ISL_1814838, EPI_ISL_1814501, EPI_ISL_1815719, EPI_ISL_1814285, EPI_ISL_1815067, EPI_ISL_1814967, EPI_ISL_1816610, EPI_ISL_1814189, EPI_ISL_1814803, EPI_ISL_1815795, EPI_ISL_1813885, EPI_ISL_1812508, EPI_ISL_1816045, EPI_ISL_1814012, EPI_ISL_1816504, EPI_ISL_1815621, EPI_ISL_1812928, EPI_ISL_1813860, EPI_ISL_1813540, EPI_ISL_1815285, EPI_ISL_1815101, EPI_ISL_1815176, EPI_ISL_1815907, EPI_ISL_1816232, EPI_ISL_1815225, EPI_ISL_1814750, EPI_ISL_1815790, EPI_ISL_1815202, EPI_ISL_1815224, EPI_ISL_1814529, EPI_ISL_1815906, EPI_ISL_1814367, EPI_ISL_1815100, EPI_ISL_1816086, EPI_ISL_1814238, EPI_ISL_1816286, EPI_ISL_1814542, EPI_ISL_1814193, EPI_ISL_1816033, EPI_ISL_1816094, EPI_ISL_1813462, EPI_ISL_1816068, EPI_ISL_1811728, EPI_ISL_1813653, EPI_ISL_1811699, EPI_ISL_1815801, EPI_ISL_1814777, EPI_ISL_1815324, EPI_ISL_1816006, EPI_ISL_1814991, EPI_ISL_1814873, EPI_ISL_1815941, EPI_ISL_1814608, EPI_ISL_1813807, EPI_ISL_1811676, EPI_ISL_1813998, EPI_ISL_1811834, EPI_ISL_1811765, EPI_ISL_1815867, EPI_ISL_1816185, EPI_ISL_1816135, EPI_ISL_1815355, EPI_ISL_1812512, EPI_ISL_1816323, EPI_ISL_1815525, EPI_ISL_1815122, EPI_ISL_1815858, EPI_ISL_1815426, EPI_ISL_1815944, EPI_ISL_1816378, EPI_ISL_1814594, EPI_ISL_1815871, EPI_ISL_1815436, EPI_ISL_1814486, EPI_ISL_1816336, EPI_ISL_1813018, EPI_ISL_1814412, EPI_ISL_1815803, EPI_ISL_1813239, EPI_ISL_1813269, EPI_ISL_1812943, EPI_ISL_1816015, EPI_ISL_1815560, EPI_ISL_1815461, EPI_ISL_1816021, EPI_ISL_1815246, EPI_ISL_1814813, EPI_ISL_1815824, EPI_ISL_1814195, EPI_ISL_1814073, EPI_ISL_1813283, EPI_ISL_1814819, EPI_ISL_1812741, EPI_ISL_1813823, EPI_ISL_1815012, EPI_ISL_1814452, EPI_ISL_1814503, EPI_ISL_1815659, EPI_ISL_1816291, EPI_ISL_1813186, EPI_ISL_1815047, EPI_ISL_1814464, EPI_ISL_1815716, EPI_ISL_1812827, EPI_ISL_1815703, EPI_ISL_1813882, EPI_ISL_1814911, EPI_ISL_1815536, EPI_ISL_1811808, EPI_ISL_1814152, EPI_ISL_1811848, EPI_ISL_1813448, EPI_ISL_1814870, EPI_ISL_1815614, EPI_ISL_1815009, EPI_ISL_1815510, EPI_ISL_1816829, EPI_ISL_1816391, EPI_ISL_1814561, EPI_ISL_1813893, EPI_ISL_1815813, EPI_ISL_1816309, EPI_ISL_1812119, EPI_ISL_1815493, EPI_ISL_1813447, EPI_ISL_1813669, EPI_ISL_1814396, EPI_ISL_1814286, EPI_ISL_1812763, EPI_ISL_1813582, EPI_ISL_1816811, EPI_ISL_1815628, EPI_ISL_1814417	EXCITE Lab	Andersen lab at Scripps Research	Chip Schooley et al
EPI_ISL_1815240, EPI_ISL_1816408, EPI_ISL_1815826, EPI_ISL_1814842, EPI_ISL_1815889, EPI_ISL_1816332, EPI_ISL_1815975, EPI_ISL_1811767, EPI_ISL_1815956, EPI_ISL_1812851, EPI_ISL_1814508, EPI_ISL_1812988, EPI_ISL_1815474, EPI_ISL_1812417, EPI_ISL_1813493, EPI_ISL_1815635, EPI_ISL_1815663, EPI_ISL_1816894, EPI_ISL_1815942, EPI_ISL_1816824, EPI_ISL_1815373, EPI_ISL_1814541, EPI_ISL_1816818, EPI_ISL_1813701	EXCITE Lab	Andersen lab at Scripps Research	Fred Wu et al
EPI_ISL_1814679, EPI_ISL_1813972, EPI_ISL_1816501, EPI_ISL_1816492, EPI_ISL_1814615, EPI_ISL_1813590, EPI_ISL_1814554, EPI_ISL_1814108, EPI_ISL_1814853, EPI_ISL_1815299, EPI_ISL_1813773, EPI_ISL_1816252	EXCITE Lab	Andersen lab at Scripps Research	J. Joelle Donofrio-Odmann et al
EPI_ISL_1813386, EPI_ISL_1812140, EPI_ISL_1816297, EPI_ISL_1814237, EPI_ISL_1816421, EPI_ISL_1812363, EPI_ISL_1812952, EPI_ISL_1815127, EPI_ISL_1812073, EPI_ISL_1814867, EPI_ISL_1813099, EPI_ISL_1812159, EPI_ISL_1811646, EPI_ISL_1811847, EPI_ISL_1816718, EPI_ISL_1816236, EPI_ISL_1816037, EPI_ISL_1815857, EPI_ISL_1815959, EPI_ISL_1816525, EPI_ISL_1816268, EPI_ISL_1816361, EPI_ISL_1814717, EPI_ISL_1816448, EPI_ISL_1816087, EPI_ISL_1815142, EPI_ISL_1816241, EPI_ISL_1815554, EPI_ISL_1816394, EPI_ISL_1816744, EPI_ISL_1815915, EPI_ISL_1811751, EPI_ISL_1812913, EPI_ISL_1811678, EPI_ISL_1811647, EPI_ISL_1812388, EPI_ISL_1811650, EPI_ISL_1811722, EPI_ISL_1811849, EPI_ISL_1812657, EPI_ISL_1812743, EPI_ISL_1812043, EPI_ISL_1813072, EPI_ISL_1812868, EPI_ISL_1812650, EPI_ISL_1812850, EPI_ISL_1812586, EPI_ISL_1812445, EPI_ISL_1812959, EPI_ISL_1813463, EPI_ISL_1812391, EPI_ISL_1811986, EPI_ISL_1814724, EPI_ISL_1814963, EPI_ISL_1812479, EPI_ISL_1812717, EPI_ISL_1811842, EPI_ISL_1812769, EPI_ISL_1813028, EPI_ISL_1812548, EPI_ISL_1812566, EPI_ISL_1812395, EPI_ISL_1812261, EPI_ISL_1811867, EPI_ISL_1812038, EPI_ISL_1812994, EPI_ISL_1812955, EPI_ISL_1812495, EPI_ISL_1813342, EPI_ISL_1812361, EPI_ISL_1814681, EPI_ISL_1811895, EPI_ISL_1814665, EPI_ISL_1812173, EPI_ISL_1814347, EPI_ISL_1812383, EPI_ISL_1811883, EPI_ISL_1811905, EPI_ISL_1811857, EPI_ISL_1814550, EPI_ISL_1814114, EPI_ISL_1812981, EPI_ISL_1813888, EPI_ISL_1812320, EPI_ISL_1812563, EPI_ISL_1814496, EPI_ISL_1812819, EPI_ISL_1813559, EPI_ISL_1811892, EPI_ISL_1811983, EPI_ISL_1812013, EPI_ISL_1815342, EPI_ISL_1812047, EPI_ISL_1815730, EPI_ISL_1812473, EPI_ISL_1814603, EPI_ISL_1813046, EPI_ISL_1811942, EPI_ISL_1814935, EPI_ISL_1811861, EPI_ISL_1812371, EPI_ISL_1814565, EPI_ISL_1812022, EPI_ISL_1814696, EPI_ISL_1812283, EPI_ISL_1812033, EPI_ISL_1812870, EPI_ISL_1813425, EPI_ISL_1813512, EPI_ISL_1813042, EPI_ISL_1814854, EPI_ISL_1812766, EPI_ISL_1811877, EPI_ISL_1811970, EPI_ISL_1812798, EPI_ISL_1814280, EPI_ISL_1812630, EPI_ISL_1814815, EPI_ISL_1812859, EPI_ISL_1813554, EPI_ISL_1816040, EPI_ISL_1814539, EPI_ISL_1815303, EPI_ISL_1816263, EPI_ISL_1816690, EPI_ISL_1816500, EPI_ISL_1816117, EPI_ISL_1811665, EPI_ISL_1811686, EPI_ISL_1811669, EPI_ISL_1811685, EPI_ISL_1811889, EPI_ISL_1814884, EPI_ISL_1815963, EPI_ISL_1815784, EPI_ISL_1816717, EPI_ISL_1816650, EPI_ISL_1813261, EPI_ISL_1816019, EPI_ISL_1815603, EPI_ISL_1813399, EPI_ISL_1813688, EPI_ISL_1816079, EPI_ISL_1815586, EPI_ISL_1816073, EPI_ISL_1812780, EPI_ISL_1815248, EPI_ISL_1815515, EPI_ISL_1812680, EPI_ISL_1815734, EPI_ISL_1816588, EPI_ISL_1813265, EPI_ISL_1816277, EPI_ISL_1814693, EPI_ISL_1816177, EPI_ISL_1816265, EPI_ISL_1816782, EPI_ISL_1813677, EPI_ISL_1812437, EPI_ISL_1812845, EPI_ISL_1813918, EPI_ISL_1812240, EPI_ISL_1813360, EPI_ISL_1813806, EPI_ISL_1813409, EPI_ISL_1812666, EPI_ISL_1812401, EPI_ISL_1812178, EPI_ISL_1813065, EPI_ISL_1816264, EPI_ISL_1812282, EPI_ISL_1816066, EPI_ISL_1812330, EPI_ISL_1814026, EPI_ISL_1813770, EPI_ISL_1812143, EPI_ISL_1816197, EPI_ISL_1812267, EPI_ISL_1813006, EPI_ISL_1812929, EPI_ISL_1816270, EPI_ISL_1813702, EPI_ISL_1816764, EPI_ISL_1815351, EPI_ISL_1811891, EPI_ISL_1812783, EPI_ISL_1814649, EPI_ISL_1812432, EPI_ISL_1813040, EPI_ISL_1813002, EPI_ISL_1813263, EPI_ISL_1813111, EPI_ISL_1815748, EPI_ISL_1816585, EPI_ISL_1816646, EPI_ISL_1814694, EPI_ISL_1813975, EPI_ISL_1812957, EPI_ISL_1813711, EPI_ISL_1816127, EPI_ISL_1813139, EPI_ISL_1815519, EPI_ISL_1812758, EPI_ISL_1815789, EPI_ISL_1814460, EPI_ISL_1815137, EPI_ISL_1812900, EPI_ISL_1812784, EPI_ISL_1816589, EPI_ISL_1816290, EPI_ISL_1812271, EPI_ISL_1816350, EPI_ISL_1816631, EPI_ISL_1814272, EPI_ISL_1816262, EPI_ISL_1816497, EPI_ISL_1814640, EPI_ISL_1812281, EPI_ISL_1812347, EPI_ISL_1813516, EPI_ISL_1812199, EPI_ISL_1813851, EPI_ISL_1813925, EPI_ISL_1816129, EPI_ISL_1815983, EPI_ISL_1813012, EPI_ISL_1814242, EPI_ISL_1812924, EPI_ISL_1812702, EPI_ISL_1812673, EPI_ISL_1812465, EPI_ISL_1813176, EPI_ISL_1812536, EPI_ISL_1812509, EPI_ISL_1812623, EPI_ISL_1812518, EPI_ISL_1811893, EPI_ISL_1814055, EPI_ISL_1811886, EPI_ISL_1813500, EPI_ISL_1813105, EPI_ISL_1813791, EPI_ISL_1813053, EPI_ISL_1813421, EPI_ISL_1812153, EPI_ISL_1813868, EPI_ISL_1813626, EPI_ISL_1812007, EPI_ISL_1814968, EPI_ISL_1811945, EPI_ISL_1812609, EPI_ISL_1813169, EPI_ISL_1815022, EPI_ISL_1812595, EPI_ISL_1813145, EPI_ISL_1813954, EPI_ISL_1812813, EPI_ISL_1813279, EPI_ISL_1815380, EPI_ISL_1814974, EPI_ISL_1811838, EPI_ISL_1812903, EPI_ISL_1812322, EPI_ISL_1811866, EPI_ISL_1812148, EPI_ISL_1811939, EPI_ISL_1811946, EPI_ISL_1811977, EPI_ISL_1816838, EPI_ISL_1816855, EPI_ISL_1815991, EPI_ISL_1816246, EPI_ISL_1815178, EPI_ISL_1814066, EPI_ISL_1811924, EPI_ISL_1816206, EPI_ISL_1814325, EPI_ISL_1816062, EPI_ISL_1815207, EPI_ISL_1813899, EPI_ISL_1813666, EPI_ISL_1815092, EPI_ISL_1812499, EPI_ISL_1816874, EPI_ISL_1815814, EPI_ISL_1813475, EPI_ISL_1812986, EPI_ISL_1813820, EPI_ISL_1812810, EPI_ISL_1816880, EPI_ISL_1812139, EPI_ISL_1816883, EPI_ISL_1816583, EPI_ISL_1816171, EPI_ISL_1816762, EPI_ISL_1816825, EPI_ISL_1816750, EPI_ISL_1813260, EPI_ISL_1811837, EPI_ISL_1816873, EPI_ISL_1816809, EPI_ISL_1811656, EPI_ISL_1816908, EPI_ISL_1812757, EPI_ISL_1813497, EPI_ISL_1813063, EPI_ISL_1816771, EPI_ISL_1812588, EPI_ISL_1811713, EPI_ISL_1816885, EPI_ISL_1813066, EPI_ISL_1814945, EPI_ISL_1816882, EPI_ISL_1816622, EPI_ISL_1811666, EPI_ISL_1816899, EPI_ISL_1816854, EPI_ISL_1816869, EPI_ISL_1816081, EPI_ISL_1816833, EPI_ISL_1813056, EPI_ISL_1814744, EPI_ISL_1816860, EPI_ISL_1816914, EPI_ISL_1816730, EPI_ISL_1812230, EPI_ISL_1812448, EPI_ISL_1816846, EPI_ISL_1816871, EPI_ISL_1816859, EPI_ISL_1813600, EPI_ISL_1812412, EPI_ISL_1816901, EPI_ISL_1816830, EPI_ISL_1811791, EPI_ISL_1816832, EPI_ISL_1814766, EPI_ISL_1812910, EPI_ISL_1816821, EPI_ISL_1816834, EPI_ISL_1814637, EPI_ISL_1812217, EPI_ISL_1811679, EPI_ISL_1816405, EPI_ISL_1811645, EPI_ISL_1816674, EPI_ISL_1816900, EPI_ISL_1816556, EPI_ISL_1811966, EPI_ISL_1815039, EPI_ISL_1812558, EPI_ISL_1813630, EPI_ISL_1814601, EPI_ISL_1811734, EPI_ISL_1816872, EPI_ISL_1812826, EPI_ISL_1813177, EPI_ISL_1816865, EPI_ISL_1811835, EPI_ISL_1816792, EPI_ISL_1811673, EPI_ISL_1816878, EPI_ISL_1816912, EPI_ISL_1811657, EPI_ISL_1813113, EPI_ISL_1816545, EPI_ISL_1813405, EPI_ISL_1816845, EPI_ISL_1811932, EPI_ISL_1816852, EPI_ISL_1816858, EPI_ISL_1813430, EPI_ISL_1813079, EPI_ISL_1816876, EPI_ISL_1811644, EPI_ISL_1811824, EPI_ISL_1811648, EPI_ISL_1812381, EPI_ISL_1812646, EPI_ISL_1812449, EPI_ISL_1811723, EPI_ISL_1816856, EPI_ISL_1816910, EPI_ISL_1811663, EPI_ISL_1811812, EPI_ISL_1814049, EPI_ISL_1813059, EPI_ISL_1811709, EPI_ISL_1811668, EPI_ISL_1815495, EPI_ISL_1816742, EPI_ISL_1816897, EPI_ISL_1816895, EPI_ISL_1813508, EPI_ISL_1812854, EPI_ISL_1811672, EPI_ISL_1811664, EPI_ISL_1816760, EPI_ISL_1813306, EPI_ISL_1811790, EPI_ISL_1811655, EPI_ISL_1811660, EPI_ISL_1811684, EPI_ISL_1813377, EPI_ISL_1813340, EPI_ISL_1812987, EPI_ISL_1816761, EPI_ISL_1811841, EPI_ISL_1816889, EPI_ISL_1816777, EPI_ISL_1813302, EPI_ISL_1816817, EPI_ISL_1816659, EPI_ISL_1816850, EPI_ISL_1814664, EPI_ISL_1816815, EPI_ISL_1816886, EPI_ISL_1816800, EPI_ISL_1811661, EPI_ISL_1812117, EPI_ISL_1816853, EPI_ISL_1812668, EPI_ISL_1812106, EPI_ISL_1811821	EXCITE Lab	Andersen lab at Scripps Research	David Pride et al
EPI_ISL_912169	East Gene	Grubaugh Lab - Yale School of Public Health	Tara Alpert et al
EPI_ISL_712092, EPI_ISL_712077, EPI_ISL_712078	East London NHLS Laboratory, Eastern Cape, South Africa	National Institute for Communicable Diseases of the National Health Laboratory Service	Mohale T et al
EPI_ISL_593481, EPI_ISL_593490, EPI_ISL_593491, EPI_ISL_593492, EPI_ISL_593493, EPI_ISL_593494, EPI_ISL_593495, EPI_ISL_593496, EPI_ISL_593497, EPI_ISL_593498, EPI_ISL_593499, EPI_ISL_593501, EPI_ISL_593502, EPI_ISL_593503, EPI_ISL_593504, EPI_ISL_593506, EPI_ISL_593507, EPI_ISL_593483, EPI_ISL_593508, EPI_ISL_593509, EPI_ISL_593511, EPI_ISL_593512, EPI_ISL_593513, EPI_ISL_593514, EPI_ISL_593515, EPI_ISL_593517, EPI_ISL_593518, EPI_ISL_593519, EPI_ISL_593523, EPI_ISL_593524, EPI_ISL_593525, EPI_ISL_593526, EPI_ISL_593527, EPI_ISL_593528, EPI_ISL_593529, EPI_ISL_593531, EPI_ISL_593532, EPI_ISL_593533, EPI_ISL_593486, EPI_ISL_593534, EPI_ISL_593536, EPI_ISL_593537, EPI_ISL_593538, EPI_ISL_593539, EPI_ISL_593540, EPI_ISL_593541, EPI_ISL_770822, EPI_ISL_593487, EPI_ISL_593543, EPI_ISL_770823, EPI_ISL_593544, EPI_ISL_770824, EPI_ISL_593545, EPI_ISL_770825, EPI_ISL_593546, EPI_ISL_593547, EPI_ISL_770826, EPI_ISL_593548, EPI_ISL_593549, EPI_ISL_770827, EPI_ISL_593550, EPI_ISL_593551, EPI_ISL_593489	Eastern Ontario Regional Laboratory Association	McMaster University	Leanne Mortimer et al
EPI_ISL_2272008	Eastridge Clinic	National Institute for Communicable Diseases of the National Health Laboratory Service	Amoako DG et al
EPI_ISL_437349	Ecole nationale vétérinaire d'Alfort-laboratoire de santé animale Anses UMR 1161 de virologie ENVA-Anses-INRAE	Institut Pasteur CIBU-ERI	Sophie Le Poder et al
EPI_ISL_1238787, EPI_ISL_1238788, EPI_ISL_1238789, EPI_ISL_1238790, EPI_ISL_1238791, EPI_ISL_1238792, EPI_ISL_1238793	Ecological and Evolutionary Genomics. UGA-CINVESTAV	Unidad Universitaria de Secuenciación Masiva y Bioinformática (UUSMB). IBT-UNAM	Angelica Cibrian et al
EPI_ISL_745151, EPI_ISL_745137	Edameni Clinic	National Health Laboratory Service (NHLS), Tygerberg	Susan Engelbrecht et al
EPI_ISL_2272019, EPI_ISL_2272020, EPI_ISL_2272021, EPI_ISL_2271972, EPI_ISL_2271982, EPI_ISL_2271990, EPI_ISL_2271991, EPI_ISL_2271999	Edendale Gateway Clinic	National Institute for Communicable Diseases of the National Health Laboratory Service	Amoako DG et al
EPI_ISL_1574987, EPI_ISL_1574989	Edward Hines Jr VA Hospital	Illinois Department of Public Health - Chicago Lab	Vineet K. Dhiman et al
EPI_ISL_745119, EPI_ISL_745173, EPI_ISL_745174, EPI_ISL_745175, EPI_ISL_745176, EPI_ISL_745177, EPI_ISL_745178	Eerste River Hospital wc ERH	National Health Laboratory Service (NHLS), Tygerberg	Susan Engelbrecht et al
EPI_ISL_524427, EPI_ISL_524426, EPI_ISL_468045, EPI_ISL_468049, EPI_ISL_468048, EPI_ISL_468052, EPI_ISL_468050, EPI_ISL_468054, EPI_ISL_468046, EPI_ISL_468044, EPI_ISL_468053, EPI_ISL_468055, EPI_ISL_468059, EPI_ISL_468051, EPI_ISL_468047, EPI_ISL_468060, EPI_ISL_468056, EPI_ISL_468058, EPI_ISL_468061, EPI_ISL_468057, EPI_ISL_468062, EPI_ISL_479697, EPI_ISL_479693, EPI_ISL_479694, EPI_ISL_479696, EPI_ISL_479686, EPI_ISL_479695, EPI_ISL_479691, EPI_ISL_479687, EPI_ISL_479690, EPI_ISL_479688, EPI_ISL_479689, EPI_ISL_479698, EPI_ISL_479692, EPI_ISL_479699, EPI_ISL_479700, EPI_ISL_479728, EPI_ISL_479705, EPI_ISL_479729, EPI_ISL_479706, EPI_ISL_479702, EPI_ISL_479701, EPI_ISL_479703, EPI_ISL_479707, EPI_ISL_479709, EPI_ISL_479704, EPI_ISL_479708, EPI_ISL_479710, EPI_ISL_479711, EPI_ISL_479730, EPI_ISL_479712, EPI_ISL_479713, EPI_ISL_479714, EPI_ISL_475722, EPI_ISL_479731, EPI_ISL_479715, EPI_ISL_479716, EPI_ISL_479735, EPI_ISL_479734, EPI_ISL_479721, EPI_ISL_479717, EPI_ISL_479720, EPI_ISL_479719, EPI_ISL_479718, EPI_ISL_479722, EPI_ISL_479726, EPI_ISL_478672, EPI_ISL_479727, EPI_ISL_479725, EPI_ISL_475723, EPI_ISL_479732, EPI_ISL_479724, EPI_ISL_477161, EPI_ISL_475724, EPI_ISL_479733, EPI_ISL_479723, EPI_ISL_529141, EPI_ISL_529142, EPI_ISL_529143, EPI_ISL_529144, EPI_ISL_529145	Egyptian National Cancer Institute (ENCI)	Egyptian National Cancer Institute (ENCI)	Zekri et al
EPI_ISL_469275	Egyptian National Cancer Institute (ENCI)	Human Genome Center	Zekri et al
EPI_ISL_862849, EPI_ISL_862850, EPI_ISL_862851, EPI_ISL_862879	Ehime Prefectural Central Hospital	Fujita health University, School of Medicine, Department of Microbiology	Masahiro suzuki et al
EPI_ISL_947293	Eijkman Institute for Molecular Biology, Ministry of Research and Technology/National Agency for Research and Innovation	Eijkman Institute for Molecular Biology, Ministry of Research and Technology/National Agency for Research and Innovation	Edison Johar et al
EPI_ISL_889005	Eijkman Institute for Molecular Biology, Ministry of Research and Technology/National Agency for Research and Innovation	Eijkman Institute for Molecular Biology, Ministry of Research and Technology/National Agency for Research and Innovation	Willy Agustine et al
EPI_ISL_2348491, EPI_ISL_2348495	Ekachai Hospital	Division of Genomic Medicine and Innovation support,Department of Medical Sciences, Ministry of Public Health, Thailand	Surakameth Mahasirimongkol et al
EPI_ISL_2029260	Ekstralab Tuzla	Alea Genetic Centre	Dino Pecar et al
EPI_ISL_710610, EPI_ISL_710611	Ektorps Vardcentral	The Public Health Agency of Sweden	Department of Microbiology et al
EPI_ISL_434652	Ektorps Vardcentral	The Public Health Agency of Sweden	Eva Espmark et al
EPI_ISL_1483789, EPI_ISL_1483790, EPI_ISL_1483791, EPI_ISL_1483792, EPI_ISL_1483793, EPI_ISL_1483794, EPI_ISL_1483800, EPI_ISL_1483801, EPI_ISL_1532124, EPI_ISL_1532125, EPI_ISL_1532126	El Camino Hospital	Santa Clara County Public Health Laboratory	Santa Clara County Public Health Department et al
EPI_ISL_1664270, EPI_ISL_1664271, EPI_ISL_1664272, EPI_ISL_1664273, EPI_ISL_1664274, EPI_ISL_1824117, EPI_ISL_1824118, EPI_ISL_1824119	El Camino Hospital	Santa Clara County public Health Laboratory	Santa Clara County Public Health Department et al
EPI_ISL_1258425, EPI_ISL_1258443, EPI_ISL_1258452	Elias Emergency University Hospital, Bucharest	National Institute of Infectious Diseases-Prof. Dr. Matei Bals Molecular Diagnostics Laboratory	Corina Casangiu et al
EPI_ISL_1335890	Elisabeth Hospital Medan	Faculty of Medicine, Universitas Sumatera Utara; Institute of Tropical Disease, Universitas Airlangga	Aldise M Nastri et al
EPI_ISL_1118072, EPI_ISL_1117780, EPI_ISL_1495719, EPI_ISL_1495720, EPI_ISL_1495721, EPI_ISL_1495722, EPI_ISL_1495723, EPI_ISL_1495724, EPI_ISL_1495725, EPI_ISL_1495726, EPI_ISL_1495727, EPI_ISL_1495728, EPI_ISL_1495729, EPI_ISL_1495730, EPI_ISL_1495731, EPI_ISL_1495732, EPI_ISL_1495733, EPI_ISL_1495734, EPI_ISL_1495735, EPI_ISL_1495736, EPI_ISL_1495737, EPI_ISL_1495738, EPI_ISL_1495739, EPI_ISL_1495740, EPI_ISL_1495741, EPI_ISL_1495742, EPI_ISL_1495743, EPI_ISL_1495744, EPI_ISL_1495745, EPI_ISL_1495746, EPI_ISL_1495747, EPI_ISL_1495748, EPI_ISL_1495920, EPI_ISL_1495921, EPI_ISL_1495922, EPI_ISL_1495923, EPI_ISL_1495924, EPI_ISL_1495925, EPI_ISL_1495926, EPI_ISL_1495927, EPI_ISL_1495928, EPI_ISL_1495929, EPI_ISL_1495930, EPI_ISL_1495931, EPI_ISL_1495932, EPI_ISL_1495933, EPI_ISL_1495934, EPI_ISL_1495935, EPI_ISL_1495936, EPI_ISL_1495937, EPI_ISL_1495938, EPI_ISL_1495939, EPI_ISL_1495940, EPI_ISL_1495941, EPI_ISL_1495942, EPI_ISL_1495943, EPI_ISL_1495944, EPI_ISL_1495945, EPI_ISL_1495946, EPI_ISL_1495947, EPI_ISL_1495948, EPI_ISL_1495949, EPI_ISL_1495950, EPI_ISL_1495951, EPI_ISL_1495952, EPI_ISL_1495953, EPI_ISL_1495954, EPI_ISL_1495955, EPI_ISL_1495956, EPI_ISL_1495957, EPI_ISL_1495958, EPI_ISL_1495959, EPI_ISL_1495960, EPI_ISL_1495961, EPI_ISL_1495962, EPI_ISL_1495963, EPI_ISL_1495964, EPI_ISL_1495965, EPI_ISL_1495966, EPI_ISL_1495967, EPI_ISL_1495968, EPI_ISL_1495969, EPI_ISL_1583457, EPI_ISL_1671018, EPI_ISL_1671019, EPI_ISL_1671020, EPI_ISL_1671021, EPI_ISL_1670960, EPI_ISL_1670999, EPI_ISL_1671000, EPI_ISL_1671001, EPI_ISL_1671002, EPI_ISL_1671022, EPI_ISL_1671023, EPI_ISL_1671090, EPI_ISL_1671024, EPI_ISL_1671098, EPI_ISL_1671025, EPI_ISL_1671026, EPI_ISL_1671027, EPI_ISL_1671028, EPI_ISL_1671003, EPI_ISL_1671004, EPI_ISL_1671005, EPI_ISL_1671006, EPI_ISL_1671029, EPI_ISL_1671093, EPI_ISL_1671030, EPI_ISL_1671007, EPI_ISL_1671031, EPI_ISL_1965490, EPI_ISL_1965491, EPI_ISL_1965492, EPI_ISL_1965493, EPI_ISL_1965494, EPI_ISL_1965495, EPI_ISL_1965643, EPI_ISL_1965644, EPI_ISL_1965645, EPI_ISL_1965646, EPI_ISL_1965647, EPI_ISL_1965648, EPI_ISL_1965649, EPI_ISL_1965650, EPI_ISL_1965651, EPI_ISL_1965652, EPI_ISL_1965653, EPI_ISL_1965654, EPI_ISL_1965655, EPI_ISL_1965656, EPI_ISL_1965657, EPI_ISL_1965658, EPI_ISL_1965659, EPI_ISL_1965660, EPI_ISL_1965661, EPI_ISL_1965662, EPI_ISL_1965663, EPI_ISL_1965664	Elling group, Institute of Molecular Biotechnology (IMBA)	Bergthaler laboratory, CeMM Research Center for Molecular Medicine of the Austrian Academy of Sciences	Lukas Endler et al
EPI_ISL_745110, EPI_ISL_745125, EPI_ISL_745162	Elsies River CHC wc ERP	National Health Laboratory Service (NHLS), Tygerberg	Susan Engelbrecht et al
EPI_ISL_1398364, EPI_ISL_1398925, EPI_ISL_1398937	Emam Ali Hospital	Razi Vaccine and Serum Research Institute	Amir Kaffashi et al
EPI_ISL_1657116	Emergency Clinical County Hospital Tirgu Mures	National Institute of Infectious Diseases-Prof. Dr. Matei Bals Molecular Diagnostics Laboratory	Corina Casangiu et al
EPI_ISL_486856	Emergency County Hospital	Stefan cel Mare, University Metagenomics lab	Lobiuc Andrei et al.
EPI_ISL_486854	Emergency County Hospital Suceava	Stefan cel Mare, University Metagenomics lab	Lobiuc Andrei et al.
EPI_ISL_2086182, EPI_ISL_1969959, EPI_ISL_1969960, EPI_ISL_1969965, EPI_ISL_1969961, EPI_ISL_1969962, EPI_ISL_1969963, EPI_ISL_2086183, EPI_ISL_1969964, EPI_ISL_1969966, EPI_ISL_1969967, EPI_ISL_1969968, EPI_ISL_1969969, EPI_ISL_1969970, EPI_ISL_1969971, EPI_ISL_1969972, EPI_ISL_1969973, EPI_ISL_1969977, EPI_ISL_1969974, EPI_ISL_1969975, EPI_ISL_1969976	Emergency County Hospital Targu Mures	National Institute of Infectious Diseases-Prof. Dr. Matei Bals Molecular Diagnostics Laboratory	Corina Casangiu et al
EPI_ISL_708826, EPI_ISL_708824, EPI_ISL_708825, EPI_ISL_708822, EPI_ISL_768612, EPI_ISL_768613	Emergency Operation Center, (EOC)	National Institute of Health, Department of Medical Sciences, Ministry of Public Health, Thailand	Pilailuk Okada et al
EPI_ISL_2086179	Emergency University Hospital Elias	National Institute of Infectious Diseases-Prof. Dr. Matei Bals Molecular Diagnostics Laboratory	Corina Casangiu et al
EPI_ISL_486855	Emergency county Hospital Suceava	Stefan cel Mare University Metagenomics Lab	Lobiuc Andrei et al.
EPI_ISL_1121993, EPI_ISL_1122015, EPI_ISL_1122016	Emergency department of COVID-19, Beijing Ditan Hospital	National Institute for Viral Disease Control and Prevention	Yang Song2* et al
EPI_ISL_1122017	Emergency department of COVID-19, Beijing Ditan Hospital, Capital Medical University, Beijing, China.	National Institute for Viral Disease Control and Prevention	Yang Song2* et al
EPI_ISL_455355, EPI_ISL_1278099, EPI_ISL_754776, EPI_ISL_1503972, EPI_ISL_754749, EPI_ISL_754751, EPI_ISL_754752, EPI_ISL_754753, EPI_ISL_754754, EPI_ISL_754755, EPI_ISL_754756, EPI_ISL_754757, EPI_ISL_754758, EPI_ISL_754759, EPI_ISL_754760, EPI_ISL_1278100, EPI_ISL_754761, EPI_ISL_754762, EPI_ISL_754763, EPI_ISL_754764, EPI_ISL_754765, EPI_ISL_754777, EPI_ISL_754778, EPI_ISL_455357, EPI_ISL_454690, EPI_ISL_455356, EPI_ISL_455360, EPI_ISL_754766, EPI_ISL_1503975, EPI_ISL_1503969, EPI_ISL_1503970, EPI_ISL_2107427, EPI_ISL_2107428, EPI_ISL_2107349, EPI_ISL_2107350, EPI_ISL_2107351, EPI_ISL_2107352, EPI_ISL_2346134, EPI_ISL_2346149, EPI_ISL_2107400, EPI_ISL_754750, EPI_ISL_2107353, EPI_ISL_2107354, EPI_ISL_754767, EPI_ISL_2107431, EPI_ISL_754768, EPI_ISL_455361, EPI_ISL_2107409, EPI_ISL_2107410, EPI_ISL_2107411, EPI_ISL_2346136, EPI_ISL_2107405, EPI_ISL_2346158, EPI_ISL_2107390, EPI_ISL_2107391, EPI_ISL_2107392, EPI_ISL_2107393, EPI_ISL_2107394, EPI_ISL_2107395, EPI_ISL_2107396, EPI_ISL_754747, EPI_ISL_2107397, EPI_ISL_2107398, EPI_ISL_2107399, EPI_ISL_2107406, EPI_ISL_2346161, EPI_ISL_2107412, EPI_ISL_2346135, EPI_ISL_2346125, EPI_ISL_2107413, EPI_ISL_2107414, EPI_ISL_2107415, EPI_ISL_2107416, EPI_ISL_2107417, EPI_ISL_2346127, EPI_ISL_2346154, EPI_ISL_2107418, EPI_ISL_2346128, EPI_ISL_2107419, EPI_ISL_2107420, EPI_ISL_2107421, EPI_ISL_2107422, EPI_ISL_2107423, EPI_ISL_2107424, EPI_ISL_2107425, EPI_ISL_2107426, EPI_ISL_2346137, EPI_ISL_455358, EPI_ISL_2346155, EPI_ISL_2346147, EPI_ISL_2346124, EPI_ISL_2346129, EPI_ISL_2346138, EPI_ISL_2346151, EPI_ISL_2346139, EPI_ISL_2346140, EPI_ISL_2346141, EPI_ISL_2346150, EPI_ISL_2346142, EPI_ISL_2346143, EPI_ISL_754769, EPI_ISL_2346145, EPI_ISL_2346148, EPI_ISL_2346146, EPI_ISL_2346160, EPI_ISL_1278055, EPI_ISL_1278056, EPI_ISL_1278057, EPI_ISL_1278058, EPI_ISL_754748, EPI_ISL_754746, EPI_ISL_1278059, EPI_ISL_1278060, EPI_ISL_1278061, EPI_ISL_1503973, EPI_ISL_1278062, EPI_ISL_1278063, EPI_ISL_455359, EPI_ISL_1278064, EPI_ISL_1278065, EPI_ISL_1278082, EPI_ISL_754771, EPI_ISL_754772, EPI_ISL_754770, EPI_ISL_845770, EPI_ISL_845771, EPI_ISL_845772, EPI_ISL_1278072, EPI_ISL_845773, EPI_ISL_845774, EPI_ISL_845775, EPI_ISL_845776, EPI_ISL_845777, EPI_ISL_845778, EPI_ISL_845779, EPI_ISL_845780, EPI_ISL_845781, EPI_ISL_845782, EPI_ISL_1278080, EPI_ISL_1278081, EPI_ISL_1503978, EPI_ISL_845760, EPI_ISL_845768, EPI_ISL_845769, EPI_ISL_845767, EPI_ISL_845766, EPI_ISL_1278071, EPI_ISL_1278070, EPI_ISL_845765, EPI_ISL_845764, EPI_ISL_845763, EPI_ISL_845762, EPI_ISL_845761, EPI_ISL_1278069, EPI_ISL_754775, EPI_ISL_1278066, EPI_ISL_1278067, EPI_ISL_754773, EPI_ISL_754774, EPI_ISL_1278074, EPI_ISL_1278075, EPI_ISL_1278076, EPI_ISL_1278077, EPI_ISL_1278078, EPI_ISL_1278079, EPI_ISL_845754, EPI_ISL_845755, EPI_ISL_845756, EPI_ISL_845757, EPI_ISL_1278068, EPI_ISL_845758, EPI_ISL_845759, EPI_ISL_1503955, EPI_ISL_1278083, EPI_ISL_1278073, EPI_ISL_1278095, EPI_ISL_1278084, EPI_ISL_1278094, EPI_ISL_1278085, EPI_ISL_1503974, EPI_ISL_1278086, EPI_ISL_1278087, EPI_ISL_1278096, EPI_ISL_1278088, EPI_ISL_1278097, EPI_ISL_1278098, EPI_ISL_1503956, EPI_ISL_1503957, EPI_ISL_1503958, EPI_ISL_1503959, EPI_ISL_1278091, EPI_ISL_1278089, EPI_ISL_1278092, EPI_ISL_1278090, EPI_ISL_1278093, EPI_ISL_2107429, EPI_ISL_1503977, EPI_ISL_1503960, EPI_ISL_2107430, EPI_ISL_1503961, EPI_ISL_1503962, EPI_ISL_1503963, EPI_ISL_1503964, EPI_ISL_1503965, EPI_ISL_1503966, EPI_ISL_1503967, EPI_ISL_1503968, EPI_ISL_1503976	Emory Molecular Diagnostics Laboratory, Emory Healthcare	Piantadosi Lab, Emory Department of Pathology	Ahmed Babiker et al
EPI_ISL_2346126	Emory Molecular Diagnostics Laboratory, Emory Healthcare	Piantadosi Lab, Emory Department of Pathology	Jesse Waggoner et al
EPI_ISL_2321442, EPI_ISL_2321515, EPI_ISL_2321567, EPI_ISL_2321455, EPI_ISL_2321393, EPI_ISL_2321436, EPI_ISL_2321413, EPI_ISL_2321486, EPI_ISL_2321430, EPI_ISL_2321490, EPI_ISL_2321559, EPI_ISL_2321543, EPI_ISL_2321425, EPI_ISL_2321546, EPI_ISL_2321404, EPI_ISL_2321495, EPI_ISL_2321512, EPI_ISL_2321431, EPI_ISL_2321503, EPI_ISL_2321525, EPI_ISL_2321560, EPI_ISL_2321391, EPI_ISL_2321395, EPI_ISL_2321541, EPI_ISL_2321550, EPI_ISL_2321529, EPI_ISL_2321562, EPI_ISL_2321496, EPI_ISL_2321480, EPI_ISL_2321539, EPI_ISL_2321553, EPI_ISL_2321572, EPI_ISL_2321459, EPI_ISL_2321403, EPI_ISL_2321412, EPI_ISL_2321557, EPI_ISL_2321485, EPI_ISL_2321561, EPI_ISL_2321452, EPI_ISL_2321534, EPI_ISL_2321398, EPI_ISL_2321570, EPI_ISL_2321564, EPI_ISL_2321547, EPI_ISL_2321417, EPI_ISL_2321481, EPI_ISL_2321464, EPI_ISL_2321445, EPI_ISL_2321476, EPI_ISL_2321469, EPI_ISL_2321454, EPI_ISL_2321545, EPI_ISL_2321397, EPI_ISL_2321524, EPI_ISL_2321418, EPI_ISL_2321416, EPI_ISL_2321407, EPI_ISL_2321505, EPI_ISL_2321475, EPI_ISL_2321552, EPI_ISL_2321502, EPI_ISL_2321439, EPI_ISL_2321479, EPI_ISL_2321399, EPI_ISL_2321396, EPI_ISL_2321540, EPI_ISL_2321462, EPI_ISL_2321530, EPI_ISL_2321405, EPI_ISL_2321438, EPI_ISL_2321474, EPI_ISL_2321390, EPI_ISL_2321494, EPI_ISL_2321389, EPI_ISL_2321426, EPI_ISL_2321437, EPI_ISL_2321544, EPI_ISL_2321427, EPI_ISL_2321440, EPI_ISL_2321428, EPI_ISL_2321456, EPI_ISL_2321514, EPI_ISL_2321551, EPI_ISL_2321432, EPI_ISL_2321421, EPI_ISL_2321414, EPI_ISL_2321448, EPI_ISL_2321451, EPI_ISL_2321478, EPI_ISL_2321549, EPI_ISL_2321548, EPI_ISL_2321510, EPI_ISL_2321429, EPI_ISL_2321415, EPI_ISL_2321394, EPI_ISL_2321447, EPI_ISL_2321400, EPI_ISL_2321565, EPI_ISL_2321555, EPI_ISL_2321520, EPI_ISL_2321473, EPI_ISL_2321406, EPI_ISL_2321519, EPI_ISL_2321535, EPI_ISL_2321569, EPI_ISL_2321446, EPI_ISL_2321533, EPI_ISL_2321483, EPI_ISL_2321500, EPI_ISL_2321556, EPI_ISL_2321471, EPI_ISL_2321566, EPI_ISL_2321517, EPI_ISL_2321531, EPI_ISL_2321516, EPI_ISL_2321472, EPI_ISL_2321513, EPI_ISL_2321498, EPI_ISL_2321492, EPI_ISL_2321497, EPI_ISL_2321489, EPI_ISL_2321499, EPI_ISL_2321542, EPI_ISL_2321538, EPI_ISL_2321487, EPI_ISL_2321467, EPI_ISL_2321449, EPI_ISL_2321402, EPI_ISL_2321461, EPI_ISL_2321392, EPI_ISL_2321523, EPI_ISL_2321488, EPI_ISL_2321422, EPI_ISL_2321443, EPI_ISL_2321508, EPI_ISL_2321424, EPI_ISL_2321441, EPI_ISL_2321419, EPI_ISL_2321468, EPI_ISL_2321465, EPI_ISL_2321458, EPI_ISL_2321460, EPI_ISL_2321507, EPI_ISL_2321528, EPI_ISL_2321522, EPI_ISL_2321501, EPI_ISL_2321484, EPI_ISL_2321521, EPI_ISL_2321420, EPI_ISL_2321511, EPI_ISL_2321411, EPI_ISL_2321477, EPI_ISL_2321491, EPI_ISL_2321433, EPI_ISL_2321526, EPI_ISL_2321401, EPI_ISL_2321509, EPI_ISL_2321423, EPI_ISL_2321518, EPI_ISL_2321506, EPI_ISL_2321453, EPI_ISL_2321463, EPI_ISL_2321435, EPI_ISL_2321450, EPI_ISL_2321409, EPI_ISL_2321457, EPI_ISL_2321444, EPI_ISL_2321434, EPI_ISL_2321493, EPI_ISL_2321482, EPI_ISL_2321532, EPI_ISL_2321410, EPI_ISL_2321466, EPI_ISL_2321470, EPI_ISL_2321554, EPI_ISL_2321504, EPI_ISL_2321408, EPI_ISL_2321537, EPI_ISL_2321571, EPI_ISL_2321563, EPI_ISL_2321558, EPI_ISL_2321527, EPI_ISL_2321568, EPI_ISL_2321536	Emory University	Centers for Disease Control and Prevention Division of Viral Diseases, Pathogen Discovery	Mili Sheth et al
EPI_ISL_632976, EPI_ISL_632977, EPI_ISL_632978, EPI_ISL_632979	Empire City Laboratories	New York City Public Health Laboratory	Jade Wang et al
EPI_ISL_2086267	Enthabeni Lancet Laboratories	KRISP, KZN Research Innovation and Sequencing Platform	Giandhari J et al
EPI_ISL_424350, EPI_ISL_424351	Environmental and Global Health	Environmental and Global Health	Elbadry et al
EPI_ISL_468718	Environmental and Global Health	Environmental and Global Health	Stephenson et al
EPI_ISL_1273074, EPI_ISL_1273075	Environmental and Global Health, University of Florida	Environmental and Global Health, University of Florida	Rainey et al
EPI_ISL_641318	Environmental and Global Health, University of Florida	Environmental and Global Health, University of Florida	Nannu-Shankar et al
EPI_ISL_666622	Environmental and Global Health, University of Florida	Environmental and Global Health, University of Florida	Stephenson et al
EPI_ISL_666617, EPI_ISL_666618, EPI_ISL_666619, EPI_ISL_666620, EPI_ISL_666621, EPI_ISL_681322	Environmental and Global Health, University of Florida	Environmental and Global Health, University of Florida	Loeb et al
EPI_ISL_641319	Environmental and Global Health, University of Florida	Environmental and Global Health, University of Florida	Elbadry et al
EPI_ISL_632287	Environmental and Global Health, University of Florida	Environmental and Global Health, University of Florida	Alam et al
EPI_ISL_873277	Environmental and Global Health, University of Florida	Environmental and Global Health, University of Florida	Iovine et al
EPI_ISL_524433, EPI_ISL_524434	Environmental and Global Health, University of Florida - Gainesville	University of Florida	Elbadry et al
EPI_ISL_2112529, EPI_ISL_2112524, EPI_ISL_2112525, EPI_ISL_2112527	Epidemiology of Microbial Diseases, Yale School of Public Health	Epidemiology of Microbial Diseases, Yale School of Public Health	Vogels et al
EPI_ISL_1300448	Epidemiology of Microbial Diseases, Yale School of Public Health	Yale School of Public Health	Fauver et al
EPI_ISL_2135481, EPI_ISL_2135482, EPI_ISL_2135484, EPI_ISL_2135485, EPI_ISL_2135487, EPI_ISL_2135488, EPI_ISL_2135490	Epimol – Molecular Epidemiology Group (UV-FISABIO)	SeqCOVID-SPAIN consortium/IBV(CSIC)	María Alma Bracho et al
EPI_ISL_413578, EPI_ISL_413582	ErasmusMC	Erasmus Medical Center	David Nieuwenhuijse et al
EPI_ISL_1009309, EPI_ISL_1009310, EPI_ISL_1009311, EPI_ISL_1009303, EPI_ISL_1009304, EPI_ISL_1009379, EPI_ISL_1009305, EPI_ISL_1009312, EPI_ISL_1009313, EPI_ISL_1009314, EPI_ISL_1009289, EPI_ISL_1009290, EPI_ISL_1009291, EPI_ISL_1009292, EPI_ISL_1009306, EPI_ISL_1009307, EPI_ISL_1009308, EPI_ISL_1009293, EPI_ISL_1009294, EPI_ISL_1009295, EPI_ISL_1009296, EPI_ISL_1009297, EPI_ISL_1009298, EPI_ISL_1009299, EPI_ISL_1009300, EPI_ISL_1009301, EPI_ISL_1009302, EPI_ISL_1009315, EPI_ISL_1009316, EPI_ISL_1009317, EPI_ISL_1009318, EPI_ISL_1009319, EPI_ISL_1009320, EPI_ISL_1009321, EPI_ISL_1009322, EPI_ISL_1009323, EPI_ISL_1009324, EPI_ISL_1009325, EPI_ISL_1009326, EPI_ISL_1009327, EPI_ISL_1009328, EPI_ISL_1009329, EPI_ISL_1009330, EPI_ISL_1009331, EPI_ISL_1009332, EPI_ISL_1009333, EPI_ISL_1009334, EPI_ISL_1009335, EPI_ISL_1009336, EPI_ISL_1009337, EPI_ISL_1009338, EPI_ISL_1009339, EPI_ISL_1009340, EPI_ISL_1009341, EPI_ISL_1009342, EPI_ISL_1009343, EPI_ISL_1009344, EPI_ISL_1009345, EPI_ISL_1009346, EPI_ISL_1009347, EPI_ISL_1009348, EPI_ISL_1009349, EPI_ISL_1009350, EPI_ISL_1009351, EPI_ISL_1009352, EPI_ISL_1009353, EPI_ISL_1009354, EPI_ISL_1009355, EPI_ISL_1009356, EPI_ISL_1009357, EPI_ISL_1009358, EPI_ISL_1009359, EPI_ISL_1009360, EPI_ISL_1009361, EPI_ISL_1009362, EPI_ISL_1009363, EPI_ISL_1009364, EPI_ISL_1009365, EPI_ISL_1009366, EPI_ISL_1009367, EPI_ISL_1009368, EPI_ISL_1009369, EPI_ISL_1009370, EPI_ISL_1009371, EPI_ISL_1009372, EPI_ISL_1009373, EPI_ISL_1009374, EPI_ISL_1009375, EPI_ISL_1009376, EPI_ISL_1009377, EPI_ISL_1009378, EPI_ISL_1009380, EPI_ISL_1009381, EPI_ISL_1009382, EPI_ISL_1009383, EPI_ISL_1009384, EPI_ISL_1009385, EPI_ISL_1009386, EPI_ISL_1009387, EPI_ISL_1009388, EPI_ISL_1009389, EPI_ISL_1009390, EPI_ISL_1009391, EPI_ISL_1009392, EPI_ISL_1009393, EPI_ISL_1009394, EPI_ISL_1009395, EPI_ISL_1009396, EPI_ISL_1009397, EPI_ISL_1009398, EPI_ISL_1009399, EPI_ISL_1009400, EPI_ISL_1009401, EPI_ISL_1009402, EPI_ISL_1009403, EPI_ISL_1009404, EPI_ISL_1009405, EPI_ISL_1009406, EPI_ISL_1009407, EPI_ISL_1009408, EPI_ISL_1009409, EPI_ISL_1009410, EPI_ISL_1009411, EPI_ISL_1009412, EPI_ISL_1009413, EPI_ISL_1009414, EPI_ISL_1009415, EPI_ISL_1009416, EPI_ISL_1009417, EPI_ISL_1009418, EPI_ISL_1009419, EPI_ISL_1009420, EPI_ISL_1009421, EPI_ISL_1009422, EPI_ISL_1009423, EPI_ISL_1009424, EPI_ISL_1009425, EPI_ISL_1009426, EPI_ISL_1009427, EPI_ISL_1009428, EPI_ISL_1009429, EPI_ISL_1009430, EPI_ISL_1009431, EPI_ISL_1009432, EPI_ISL_1009433, EPI_ISL_1009435, EPI_ISL_1009439, EPI_ISL_1009440, EPI_ISL_1009436, EPI_ISL_1009434, EPI_ISL_1009441, EPI_ISL_1009442, EPI_ISL_1009437, EPI_ISL_1009443, EPI_ISL_1009444, EPI_ISL_1009445, EPI_ISL_1009446, EPI_ISL_1009454, EPI_ISL_1009447, EPI_ISL_1009455, EPI_ISL_1009448, EPI_ISL_1009449, EPI_ISL_1009450, EPI_ISL_1009451, EPI_ISL_1009452, EPI_ISL_1009453, EPI_ISL_1009438, EPI_ISL_1009456, EPI_ISL_1009457, EPI_ISL_1009459, EPI_ISL_1009458, EPI_ISL_1009460, EPI_ISL_1009461, EPI_ISL_1009462, EPI_ISL_1009463, EPI_ISL_1009469, EPI_ISL_1009464, EPI_ISL_1009465, EPI_ISL_1009470, EPI_ISL_1009471, EPI_ISL_1009466, EPI_ISL_1009467, EPI_ISL_1009468, EPI_ISL_1009472, EPI_ISL_1009473, EPI_ISL_1009475, EPI_ISL_1009476, EPI_ISL_1009477, EPI_ISL_1009478, EPI_ISL_1009479, EPI_ISL_1009480, EPI_ISL_1009481, EPI_ISL_1009482, EPI_ISL_1009483, EPI_ISL_1009474, EPI_ISL_1009484, EPI_ISL_1009485, EPI_ISL_1009486, EPI_ISL_1009487, EPI_ISL_1009488, EPI_ISL_1009489, EPI_ISL_1009490, EPI_ISL_1009491, EPI_ISL_1009501, EPI_ISL_1009502, EPI_ISL_1009503, EPI_ISL_1009492, EPI_ISL_1009493, EPI_ISL_1009494, EPI_ISL_1009495, EPI_ISL_1009496, EPI_ISL_1009497, EPI_ISL_1009498, EPI_ISL_1009499, EPI_ISL_1009500, EPI_ISL_1009504, EPI_ISL_1009505, EPI_ISL_1009506, EPI_ISL_1009507, EPI_ISL_1009508, EPI_ISL_1009509, EPI_ISL_1009510, EPI_ISL_1009511, EPI_ISL_1009518, EPI_ISL_1009512, EPI_ISL_1009513, EPI_ISL_1009514, EPI_ISL_1009519, EPI_ISL_1009520, EPI_ISL_1009515, EPI_ISL_1009516, EPI_ISL_1009517, EPI_ISL_1009522, EPI_ISL_1009523, EPI_ISL_1009524, EPI_ISL_1009525, EPI_ISL_1009526, EPI_ISL_1009527, EPI_ISL_1009521, EPI_ISL_1009534, EPI_ISL_1009535, EPI_ISL_1009528, EPI_ISL_1009536, EPI_ISL_1009529, EPI_ISL_1009530, EPI_ISL_1009531, EPI_ISL_1009532, EPI_ISL_1009533, EPI_ISL_1009537, EPI_ISL_1009538, EPI_ISL_1009539, EPI_ISL_1009540, EPI_ISL_1009551, EPI_ISL_1009541, EPI_ISL_1009542, EPI_ISL_1009543, EPI_ISL_1009544, EPI_ISL_1009545, EPI_ISL_1009552, EPI_ISL_1009553, EPI_ISL_1009546, EPI_ISL_1009547, EPI_ISL_1009548, EPI_ISL_1009549, EPI_ISL_1009550, EPI_ISL_1009564, EPI_ISL_1009565, EPI_ISL_1009554, EPI_ISL_1009555, EPI_ISL_1009556, EPI_ISL_1009557, EPI_ISL_1009558, EPI_ISL_1009559, EPI_ISL_1009560, EPI_ISL_1009561, EPI_ISL_1009562, EPI_ISL_1009563, EPI_ISL_1009566, EPI_ISL_1009567, EPI_ISL_1009568, EPI_ISL_1009569, EPI_ISL_1009572, EPI_ISL_1009570, EPI_ISL_1009573, EPI_ISL_1009571, EPI_ISL_1009580, EPI_ISL_1009574, EPI_ISL_1009575, EPI_ISL_1009576, EPI_ISL_1009577, EPI_ISL_1009581, EPI_ISL_1009578, EPI_ISL_1009582, EPI_ISL_1009579, EPI_ISL_1009583, EPI_ISL_1009584, EPI_ISL_1009585, EPI_ISL_1009586, EPI_ISL_1009587, EPI_ISL_1009588, EPI_ISL_1009589, EPI_ISL_1400985, EPI_ISL_1400986, EPI_ISL_1400987, EPI_ISL_1400988, EPI_ISL_1400989, EPI_ISL_1400990, EPI_ISL_1400991, EPI_ISL_1400992, EPI_ISL_1400993, EPI_ISL_1400994, EPI_ISL_1400995, EPI_ISL_1400996, EPI_ISL_1400997, EPI_ISL_1400998, EPI_ISL_1400999, EPI_ISL_1401000, EPI_ISL_1401001, EPI_ISL_1401002, EPI_ISL_1401003, EPI_ISL_1401004, EPI_ISL_1401005, EPI_ISL_1401006, EPI_ISL_1401007, EPI_ISL_1401008, EPI_ISL_1401009, EPI_ISL_1401010, EPI_ISL_1401011, EPI_ISL_1401012, EPI_ISL_1401013, EPI_ISL_1401014, EPI_ISL_1401015, EPI_ISL_1401016, EPI_ISL_1401017, EPI_ISL_1401018, EPI_ISL_1401019, EPI_ISL_1401020, EPI_ISL_1401021, EPI_ISL_1401022, EPI_ISL_1401023, EPI_ISL_1401024, EPI_ISL_1401025, EPI_ISL_1401026, EPI_ISL_1401027, EPI_ISL_1401028, EPI_ISL_1401029, EPI_ISL_1401030, EPI_ISL_1401031, EPI_ISL_1401032, EPI_ISL_1401033, EPI_ISL_1401034, EPI_ISL_1401035, EPI_ISL_1401036, EPI_ISL_1401037, EPI_ISL_1401038, EPI_ISL_1401039, EPI_ISL_1401040, EPI_ISL_1401041, EPI_ISL_1401042, EPI_ISL_1401043, EPI_ISL_1401044, EPI_ISL_1401045, EPI_ISL_1401046, EPI_ISL_1401047, EPI_ISL_1401048, EPI_ISL_1401049, EPI_ISL_1401050, EPI_ISL_1401051, EPI_ISL_1401052, EPI_ISL_1401053, EPI_ISL_1401054, EPI_ISL_1401055, EPI_ISL_1401056, EPI_ISL_1401057, EPI_ISL_1401058, EPI_ISL_1401059, EPI_ISL_1401060, EPI_ISL_1401061, EPI_ISL_1401062, EPI_ISL_1401063, EPI_ISL_1401064, EPI_ISL_1401065, EPI_ISL_1401066, EPI_ISL_1401067, EPI_ISL_1401068, EPI_ISL_1009590, EPI_ISL_1009591, EPI_ISL_1009592, EPI_ISL_1009593, EPI_ISL_1009596, EPI_ISL_1009595, EPI_ISL_1009597, EPI_ISL_1009606, EPI_ISL_1009598, EPI_ISL_1009607, EPI_ISL_1009599, EPI_ISL_1009600, EPI_ISL_1009601, EPI_ISL_1009602, EPI_ISL_1009608, EPI_ISL_1009609, EPI_ISL_1009610, EPI_ISL_1009603, EPI_ISL_1009604, EPI_ISL_1401069, EPI_ISL_1009611, EPI_ISL_1009612, EPI_ISL_1009613, EPI_ISL_1009616, EPI_ISL_1009614, EPI_ISL_1009594, EPI_ISL_1009605, EPI_ISL_1009615, EPI_ISL_2229539, EPI_ISL_2229540, EPI_ISL_2229541, EPI_ISL_2229542, EPI_ISL_2229543, EPI_ISL_2229544, EPI_ISL_2229545, EPI_ISL_2229546, EPI_ISL_2229547, EPI_ISL_2229548, EPI_ISL_2229549, EPI_ISL_1444968, EPI_ISL_1444923, EPI_ISL_1444924, EPI_ISL_1444983, EPI_ISL_1444925, EPI_ISL_1444969, EPI_ISL_1444950, EPI_ISL_1445008, EPI_ISL_1445012, EPI_ISL_1445017, EPI_ISL_2229550, EPI_ISL_1444953, EPI_ISL_1445019, EPI_ISL_1444970, EPI_ISL_1444984, EPI_ISL_1444985, EPI_ISL_1445015, EPI_ISL_1444954, EPI_ISL_1444955, EPI_ISL_1444956, EPI_ISL_1444957, EPI_ISL_1444986, EPI_ISL_1444926, EPI_ISL_1444987, EPI_ISL_1445016, EPI_ISL_1444988, EPI_ISL_1445014, EPI_ISL_1444989, EPI_ISL_1444990, EPI_ISL_1444991, EPI_ISL_2229551, EPI_ISL_1444958, EPI_ISL_1445011, EPI_ISL_1444971, EPI_ISL_1444972, EPI_ISL_1444927, EPI_ISL_1444928, EPI_ISL_1444913, EPI_ISL_2229552, EPI_ISL_2229553, EPI_ISL_2229554, EPI_ISL_2229555, EPI_ISL_1444992, EPI_ISL_1444993, EPI_ISL_1444994, EPI_ISL_1444959, EPI_ISL_1444960, EPI_ISL_1445009, EPI_ISL_1444914, EPI_ISL_1444973, EPI_ISL_1444909, EPI_ISL_1445013, EPI_ISL_1444929, EPI_ISL_1444910, EPI_ISL_1444930, EPI_ISL_1444931, EPI_ISL_1444932, EPI_ISL_1444951, EPI_ISL_1444974, EPI_ISL_1444975, EPI_ISL_1444933, EPI_ISL_1444934, EPI_ISL_1444935, EPI_ISL_1444936, EPI_ISL_1444995, EPI_ISL_1444976, EPI_ISL_1444937, EPI_ISL_1444938, EPI_ISL_1444939, EPI_ISL_1444977, EPI_ISL_1445018, EPI_ISL_1444952, EPI_ISL_1444940, EPI_ISL_1444961, EPI_ISL_1444978, EPI_ISL_1444979, EPI_ISL_1444941, EPI_ISL_1444942, EPI_ISL_1444943, EPI_ISL_1444980, EPI_ISL_1444996, EPI_ISL_1444944, EPI_ISL_1444945, EPI_ISL_1444981, EPI_ISL_1444946, EPI_ISL_1444947, EPI_ISL_1444962, EPI_ISL_1444963, EPI_ISL_1444964, EPI_ISL_1444948, EPI_ISL_1444965, EPI_ISL_1444997, EPI_ISL_1444966, EPI_ISL_1444967, EPI_ISL_1444998, EPI_ISL_1444999, EPI_ISL_1445010, EPI_ISL_1444915, EPI_ISL_1444916, EPI_ISL_1444917, EPI_ISL_1444949, EPI_ISL_1444918, EPI_ISL_1445000, EPI_ISL_1445001, EPI_ISL_1445002, EPI_ISL_1445003, EPI_ISL_1444982, EPI_ISL_1445004, EPI_ISL_1445005, EPI_ISL_1444911, EPI_ISL_1445006, EPI_ISL_1445007, EPI_ISL_2229556, EPI_ISL_2229557, EPI_ISL_2229558, EPI_ISL_2229559, EPI_ISL_1444919, EPI_ISL_1444920, EPI_ISL_2229560, EPI_ISL_2229561, EPI_ISL_2229562, EPI_ISL_2229563, EPI_ISL_2229564, EPI_ISL_1444921, EPI_ISL_1444912, EPI_ISL_1444922, EPI_ISL_2229565, EPI_ISL_2229566, EPI_ISL_2229567, EPI_ISL_2229568, EPI_ISL_2229569, EPI_ISL_2229570, EPI_ISL_2229571, EPI_ISL_2229572, EPI_ISL_2229573, EPI_ISL_2229574, EPI_ISL_2229575, EPI_ISL_2229576, EPI_ISL_2229577, EPI_ISL_2229578, EPI_ISL_2229579, EPI_ISL_2229580, EPI_ISL_2229581, EPI_ISL_2229582, EPI_ISL_2229583, EPI_ISL_2229584, EPI_ISL_2229585, EPI_ISL_2229586, EPI_ISL_2229587, EPI_ISL_2229588, EPI_ISL_2229589, EPI_ISL_2229590, EPI_ISL_2229591, EPI_ISL_2229592, EPI_ISL_2229593, EPI_ISL_2229594, EPI_ISL_2229595, EPI_ISL_2229596, EPI_ISL_2229597, EPI_ISL_2229598, EPI_ISL_2229599, EPI_ISL_2229600, EPI_ISL_2229601, EPI_ISL_2229602, EPI_ISL_2229603, EPI_ISL_2229604, EPI_ISL_2229605, EPI_ISL_2229606, EPI_ISL_2229607, EPI_ISL_2229608, EPI_ISL_2229609, EPI_ISL_2229610, EPI_ISL_2229611, EPI_ISL_2229612, EPI_ISL_2229613, EPI_ISL_2229614, EPI_ISL_2229615, EPI_ISL_2229616, EPI_ISL_2229617, EPI_ISL_2229618, EPI_ISL_2229619, EPI_ISL_2229620, EPI_ISL_2229621, EPI_ISL_2229622, EPI_ISL_2229623, EPI_ISL_2229624, EPI_ISL_2229625, EPI_ISL_2229626, EPI_ISL_2229627, EPI_ISL_2229628, EPI_ISL_2229629, EPI_ISL_2229630, EPI_ISL_2229631, EPI_ISL_2229632, EPI_ISL_2229633, EPI_ISL_2229634	Erie County Public Health (ECPHL)	University at Buffalo Genomics and Bioinformatics Core	Jonathan Bard et al
EPI_ISL_648168, EPI_ISL_648167, EPI_ISL_648166	Eskilstuna	The Public Health Agency of Sweden	Anna-Malin Linde et al
EPI_ISL_514648	Essentia Health-St. Joseph's Medical Center	Minnesota Department of Health, Public Health Laboratory	Matt Plumb et al
EPI_ISL_514642, EPI_ISL_603004, EPI_ISL_603005, EPI_ISL_603012, EPI_ISL_603013, EPI_ISL_603014, EPI_ISL_603016, EPI_ISL_603017, EPI_ISL_644933, EPI_ISL_644934, EPI_ISL_644935, EPI_ISL_644943, EPI_ISL_654696, EPI_ISL_654697, EPI_ISL_654699	Essentia Health-St. Mary's Medical Center	Minnesota Department of Health, Public Health Laboratory	Matt Plumb et al
EPI_ISL_683690, EPI_ISL_683691, EPI_ISL_683692, EPI_ISL_683693, EPI_ISL_683694, EPI_ISL_683696, EPI_ISL_683697, EPI_ISL_683698, EPI_ISL_683699, EPI_ISL_683700, EPI_ISL_683701, EPI_ISL_683702, EPI_ISL_683703, EPI_ISL_683704, EPI_ISL_683705, EPI_ISL_683706, EPI_ISL_683707, EPI_ISL_683708, EPI_ISL_683709, EPI_ISL_683710, EPI_ISL_683711, EPI_ISL_683712, EPI_ISL_683713, EPI_ISL_708484, EPI_ISL_770808, EPI_ISL_770809, EPI_ISL_770810, EPI_ISL_770811, EPI_ISL_770812, EPI_ISL_770813, EPI_ISL_802567, EPI_ISL_802568, EPI_ISL_802569, EPI_ISL_802570, EPI_ISL_802571, EPI_ISL_983701, EPI_ISL_983702, EPI_ISL_983699, EPI_ISL_983703, EPI_ISL_983704, EPI_ISL_983700	Essentia Health-St. Mary's Medical Center	Minnesota Department of Health, Public Health Laboratory	Alexandra Lorentz et al
EPI_ISL_1479139	Essesntia Health- Holy Trinity Hospital	Minnesota Department of Health, Public Health Laboratory	Alexandra Lorentz et al
EPI_ISL_640064	Ethembeni Clinic [Prieska]	NHLS/UCT	Arash Iranzadeh et al
EPI_ISL_1897644, EPI_ISL_1899485, EPI_ISL_2241493, EPI_ISL_2241494, EPI_ISL_2241611, EPI_ISL_2241622, EPI_ISL_2241623, EPI_ISL_1897646, EPI_ISL_1897648, EPI_ISL_1897884, EPI_ISL_1898258, EPI_ISL_1898554, EPI_ISL_1898814, EPI_ISL_1899047, EPI_ISL_1899281	Ethiopian Biotechnology Institute (EBTI)	International Centre for Genetic Engineering and Biotechnology (ICGEB) and ARGO Open Lab for Genome Sequencing	Molalegne Bitew et al
EPI_ISL_636969, EPI_ISL_636970, EPI_ISL_636971	Etlik Veterinary Control Central Research Institute	Etlik Veterinary Control Central Research Institute	Sabri Hacioglu et al
EPI_ISL_614265, EPI_ISL_614266, EPI_ISL_614267, EPI_ISL_614268, EPI_ISL_614269, EPI_ISL_614270, EPI_ISL_614271, EPI_ISL_614272, EPI_ISL_614273, EPI_ISL_614274, EPI_ISL_614275, EPI_ISL_614276, EPI_ISL_614277, EPI_ISL_614278, EPI_ISL_614279, EPI_ISL_614280	Eurofins	National Reference Center for Viruses of Respiratory Infections, Institut Pasteur, Paris	Marion Barbet et al
EPI_ISL_876506, EPI_ISL_876377, EPI_ISL_872474, EPI_ISL_875592, EPI_ISL_875575, EPI_ISL_875652, EPI_ISL_875944, EPI_ISL_876489, EPI_ISL_876491, EPI_ISL_876503, EPI_ISL_876505, EPI_ISL_876510, EPI_ISL_876512, EPI_ISL_876469, EPI_ISL_876471, EPI_ISL_876391, EPI_ISL_876392, EPI_ISL_883266, EPI_ISL_872395, EPI_ISL_872399, EPI_ISL_872424, EPI_ISL_872429, EPI_ISL_872436, EPI_ISL_872439, EPI_ISL_872477, EPI_ISL_875621, EPI_ISL_875574, EPI_ISL_875632, EPI_ISL_875875, EPI_ISL_875946, EPI_ISL_876429, EPI_ISL_876487, EPI_ISL_876488, EPI_ISL_876431, EPI_ISL_876498, EPI_ISL_876466, EPI_ISL_876477, EPI_ISL_876478, EPI_ISL_876479, EPI_ISL_876420, EPI_ISL_876422, EPI_ISL_883118, EPI_ISL_883122, EPI_ISL_883125, EPI_ISL_883144, EPI_ISL_883154, EPI_ISL_883087, EPI_ISL_872410, EPI_ISL_875646, EPI_ISL_875611, EPI_ISL_875647, EPI_ISL_875616, EPI_ISL_875653, EPI_ISL_875925, EPI_ISL_876430, EPI_ISL_876483, EPI_ISL_883116, EPI_ISL_883085, EPI_ISL_883104, EPI_ISL_875581, EPI_ISL_883150, EPI_ISL_875953, EPI_ISL_875922, EPI_ISL_872406, EPI_ISL_872438, EPI_ISL_883242, EPI_ISL_872455, EPI_ISL_875618, EPI_ISL_875570, EPI_ISL_875926, EPI_ISL_876484, EPI_ISL_876508, EPI_ISL_883129, EPI_ISL_883105, EPI_ISL_876472, EPI_ISL_883073, EPI_ISL_875658, EPI_ISL_875956, EPI_ISL_872396, EPI_ISL_872413, EPI_ISL_872414, EPI_ISL_872430, EPI_ISL_872470, EPI_ISL_872476, EPI_ISL_875572, EPI_ISL_875651, EPI_ISL_875605, EPI_ISL_875657, EPI_ISL_875948, EPI_ISL_875955, EPI_ISL_875933, EPI_ISL_875878, EPI_ISL_875902, EPI_ISL_875879, EPI_ISL_875877, EPI_ISL_875934, EPI_ISL_875950, EPI_ISL_876490, EPI_ISL_876492, EPI_ISL_876467, EPI_ISL_876438, EPI_ISL_876441, EPI_ISL_876449, EPI_ISL_876352, EPI_ISL_876356, EPI_ISL_876379, EPI_ISL_876387, EPI_ISL_883132, EPI_ISL_883267, EPI_ISL_876451, EPI_ISL_872408, EPI_ISL_875582, EPI_ISL_876468, EPI_ISL_875650, EPI_ISL_876390, EPI_ISL_883135, EPI_ISL_875590, EPI_ISL_876361, EPI_ISL_883201, EPI_ISL_883225, EPI_ISL_872409, EPI_ISL_875644, EPI_ISL_875625, EPI_ISL_875603, EPI_ISL_875887, EPI_ISL_875900, EPI_ISL_875901, EPI_ISL_875883, EPI_ISL_875884, EPI_ISL_876494, EPI_ISL_876499, EPI_ISL_876507, EPI_ISL_876465, EPI_ISL_876442, EPI_ISL_876446, EPI_ISL_876450, EPI_ISL_876458, EPI_ISL_876416, EPI_ISL_876425, EPI_ISL_876405, EPI_ISL_876355, EPI_ISL_876364, EPI_ISL_876380, EPI_ISL_876382, EPI_ISL_883082, EPI_ISL_883202, EPI_ISL_883241, EPI_ISL_883203, EPI_ISL_883204, EPI_ISL_883243, EPI_ISL_883205, EPI_ISL_883206, EPI_ISL_883207, EPI_ISL_883139, EPI_ISL_876500, EPI_ISL_876482, EPI_ISL_1532594, EPI_ISL_1532597, EPI_ISL_1532638, EPI_ISL_1532612, EPI_ISL_1532613, EPI_ISL_1532599, EPI_ISL_1532598, EPI_ISL_1532627, EPI_ISL_1532628, EPI_ISL_1532649, EPI_ISL_1532607, EPI_ISL_1532608, EPI_ISL_1532591, EPI_ISL_1532588, EPI_ISL_1532614, EPI_ISL_1532651, EPI_ISL_1532595, EPI_ISL_1532596, EPI_ISL_1532647, EPI_ISL_1532620, EPI_ISL_877237, EPI_ISL_1532609, EPI_ISL_877238, EPI_ISL_877239, EPI_ISL_877240, EPI_ISL_877241, EPI_ISL_877242, EPI_ISL_877243, EPI_ISL_877244, EPI_ISL_877245, EPI_ISL_877246, EPI_ISL_877247, EPI_ISL_877248, EPI_ISL_877249, EPI_ISL_877250, EPI_ISL_877251, EPI_ISL_877252, EPI_ISL_877253, EPI_ISL_877254, EPI_ISL_877255, EPI_ISL_877256, EPI_ISL_877257, EPI_ISL_877258, EPI_ISL_877259, EPI_ISL_877260, EPI_ISL_877261, EPI_ISL_877262, EPI_ISL_877263, EPI_ISL_877264, EPI_ISL_877265, EPI_ISL_877266, EPI_ISL_877267, EPI_ISL_877268, EPI_ISL_877269, EPI_ISL_877270, EPI_ISL_877271, EPI_ISL_877272, EPI_ISL_877273, EPI_ISL_1532586, EPI_ISL_877274, EPI_ISL_877275, EPI_ISL_877276, EPI_ISL_877277, EPI_ISL_877278, EPI_ISL_877279, EPI_ISL_877280, EPI_ISL_877281, EPI_ISL_877282, EPI_ISL_877283, EPI_ISL_877284, EPI_ISL_877285, EPI_ISL_877286, EPI_ISL_877287, EPI_ISL_877288, EPI_ISL_1532639, EPI_ISL_877289, EPI_ISL_877290, EPI_ISL_877291, EPI_ISL_877292, EPI_ISL_877293, EPI_ISL_877294, EPI_ISL_877295, EPI_ISL_877296, EPI_ISL_877297, EPI_ISL_877298, EPI_ISL_877299, EPI_ISL_877300, EPI_ISL_877301, EPI_ISL_877302, EPI_ISL_877303, EPI_ISL_877304, EPI_ISL_877305, EPI_ISL_877306, EPI_ISL_877307, EPI_ISL_877308, EPI_ISL_877309, EPI_ISL_877310, EPI_ISL_877311, EPI_ISL_877312, EPI_ISL_877313, EPI_ISL_877314, EPI_ISL_877315, EPI_ISL_877316, EPI_ISL_877317, EPI_ISL_877318, EPI_ISL_877319, EPI_ISL_877320, EPI_ISL_877321, EPI_ISL_877322, EPI_ISL_877323, EPI_ISL_877324, EPI_ISL_877325, EPI_ISL_877326, EPI_ISL_877327, EPI_ISL_877328, EPI_ISL_877331, EPI_ISL_877332, EPI_ISL_877333, EPI_ISL_877334, EPI_ISL_877335, EPI_ISL_877336, EPI_ISL_877337, EPI_ISL_1532592, EPI_ISL_877338, EPI_ISL_877339, EPI_ISL_877340, EPI_ISL_1532610, EPI_ISL_877341, EPI_ISL_877342, EPI_ISL_877343, EPI_ISL_877344, EPI_ISL_877345, EPI_ISL_877346, EPI_ISL_877347, EPI_ISL_877348, EPI_ISL_877349, EPI_ISL_877350, EPI_ISL_877351, EPI_ISL_877352, EPI_ISL_1532611, EPI_ISL_877353, EPI_ISL_877354, EPI_ISL_877355, EPI_ISL_877356, EPI_ISL_877357, EPI_ISL_877358, EPI_ISL_877359, EPI_ISL_877360, EPI_ISL_877361, EPI_ISL_877362, EPI_ISL_877363, EPI_ISL_877364, EPI_ISL_877365, EPI_ISL_877366, EPI_ISL_877367, EPI_ISL_877368, EPI_ISL_877369, EPI_ISL_877370, EPI_ISL_1532640, EPI_ISL_877371, EPI_ISL_877372, EPI_ISL_877373, EPI_ISL_877374, EPI_ISL_877375, EPI_ISL_877376, EPI_ISL_877377, EPI_ISL_877378, EPI_ISL_877379, EPI_ISL_877380, EPI_ISL_877381, EPI_ISL_877382, EPI_ISL_877383, EPI_ISL_877384, EPI_ISL_877385, EPI_ISL_877386, EPI_ISL_877387, EPI_ISL_877388, EPI_ISL_877389, EPI_ISL_877390, EPI_ISL_877391, EPI_ISL_877392, EPI_ISL_877393, EPI_ISL_877394, EPI_ISL_877395, EPI_ISL_877396, EPI_ISL_877397, EPI_ISL_1532630, EPI_ISL_877398, EPI_ISL_877399, EPI_ISL_877400, EPI_ISL_877401, EPI_ISL_1532646, EPI_ISL_877402, EPI_ISL_877403, EPI_ISL_877404, EPI_ISL_877405, EPI_ISL_877406, EPI_ISL_877407, EPI_ISL_877408, EPI_ISL_877409, EPI_ISL_877410, EPI_ISL_877411, EPI_ISL_877412, EPI_ISL_877413, EPI_ISL_877414, EPI_ISL_877415, EPI_ISL_877416, EPI_ISL_877417, EPI_ISL_877418, EPI_ISL_877461, EPI_ISL_877462, EPI_ISL_877463, EPI_ISL_877464, EPI_ISL_877465, EPI_ISL_877466, EPI_ISL_877467, EPI_ISL_877468, EPI_ISL_877469, EPI_ISL_877470, EPI_ISL_877471, EPI_ISL_877472, EPI_ISL_877473, EPI_ISL_877474, EPI_ISL_877475, EPI_ISL_877476, EPI_ISL_877477, EPI_ISL_877478, EPI_ISL_877479, EPI_ISL_877480, EPI_ISL_877481, EPI_ISL_877482, EPI_ISL_877483, EPI_ISL_877484, EPI_ISL_877485, EPI_ISL_877486, EPI_ISL_877487, EPI_ISL_877488, EPI_ISL_877489, EPI_ISL_877490, EPI_ISL_877491, EPI_ISL_877492, EPI_ISL_877493, EPI_ISL_877494, EPI_ISL_877495, EPI_ISL_877496, EPI_ISL_877497, EPI_ISL_877498, EPI_ISL_877499, EPI_ISL_877500, EPI_ISL_877501, EPI_ISL_877502, EPI_ISL_877503, EPI_ISL_877504, EPI_ISL_877505, EPI_ISL_877506, EPI_ISL_877507, EPI_ISL_877508, EPI_ISL_877509, EPI_ISL_877510, EPI_ISL_877511, EPI_ISL_877512, EPI_ISL_877513, EPI_ISL_877514, EPI_ISL_877515, EPI_ISL_877516, EPI_ISL_877517, EPI_ISL_877518, EPI_ISL_877519, EPI_ISL_877520, EPI_ISL_877521, EPI_ISL_877522, EPI_ISL_877523, EPI_ISL_1532621, EPI_ISL_877524, EPI_ISL_877525, EPI_ISL_877526, EPI_ISL_877527, EPI_ISL_877528, EPI_ISL_877529, EPI_ISL_877530, EPI_ISL_877531, EPI_ISL_877532, EPI_ISL_877533, EPI_ISL_877534, EPI_ISL_877535, EPI_ISL_877536, EPI_ISL_1532624, EPI_ISL_877537, EPI_ISL_877539, EPI_ISL_877540, EPI_ISL_877541, EPI_ISL_877542, EPI_ISL_877543, EPI_ISL_877544, EPI_ISL_877545, EPI_ISL_877546, EPI_ISL_877547, EPI_ISL_877548, EPI_ISL_877549, EPI_ISL_1532625, EPI_ISL_1532626, EPI_ISL_877550, EPI_ISL_1532641, EPI_ISL_1532642, EPI_ISL_1532616, EPI_ISL_1532617, EPI_ISL_1532618, EPI_ISL_1532593, EPI_ISL_1532589, EPI_ISL_1532601, EPI_ISL_1532604, EPI_ISL_1532603, EPI_ISL_1532605, EPI_ISL_883589, EPI_ISL_883588, EPI_ISL_883587, EPI_ISL_883586, EPI_ISL_883585, EPI_ISL_883584, EPI_ISL_883583, EPI_ISL_883582, EPI_ISL_883581, EPI_ISL_883580, EPI_ISL_883579, EPI_ISL_883578, EPI_ISL_883577, EPI_ISL_883576, EPI_ISL_1532631, EPI_ISL_883575, EPI_ISL_883574, EPI_ISL_883573, EPI_ISL_883572, EPI_ISL_883571, EPI_ISL_1532632, EPI_ISL_883570, EPI_ISL_883569, EPI_ISL_1532622, EPI_ISL_883568, EPI_ISL_1532633, EPI_ISL_1532634, EPI_ISL_883567, EPI_ISL_883566, EPI_ISL_883565, EPI_ISL_883564, EPI_ISL_883563, EPI_ISL_883562, EPI_ISL_883561, EPI_ISL_883560, EPI_ISL_883559, EPI_ISL_883558, EPI_ISL_883557, EPI_ISL_883556, EPI_ISL_883555, EPI_ISL_883554, EPI_ISL_883553, EPI_ISL_883552, EPI_ISL_883551, EPI_ISL_883550, EPI_ISL_883549, EPI_ISL_883548, EPI_ISL_883547, EPI_ISL_883546, EPI_ISL_883545, EPI_ISL_883544, EPI_ISL_883543, EPI_ISL_883542, EPI_ISL_1532635, EPI_ISL_883541, EPI_ISL_883540, EPI_ISL_883539, EPI_ISL_883538, EPI_ISL_883537, EPI_ISL_883536, EPI_ISL_883535, EPI_ISL_883534, EPI_ISL_883533, EPI_ISL_883532, EPI_ISL_883531, EPI_ISL_883530, EPI_ISL_883529, EPI_ISL_883528, EPI_ISL_883527, EPI_ISL_883526, EPI_ISL_883525, EPI_ISL_883524, EPI_ISL_883523, EPI_ISL_883522, EPI_ISL_883521, EPI_ISL_883520, EPI_ISL_883519, EPI_ISL_883518, EPI_ISL_883517, EPI_ISL_883516, EPI_ISL_883515, EPI_ISL_883514, EPI_ISL_883513, EPI_ISL_883512, EPI_ISL_883511, EPI_ISL_883510, EPI_ISL_883509, EPI_ISL_883508, EPI_ISL_883507, EPI_ISL_883506, EPI_ISL_883505, EPI_ISL_883504, EPI_ISL_883503, EPI_ISL_883502, EPI_ISL_883501, EPI_ISL_883597, EPI_ISL_883598, EPI_ISL_883599, EPI_ISL_883600, EPI_ISL_883601, EPI_ISL_883602, EPI_ISL_883593, EPI_ISL_883603, EPI_ISL_883604, EPI_ISL_883605, EPI_ISL_1532650, EPI_ISL_883595, EPI_ISL_883606, EPI_ISL_883607, EPI_ISL_883608, EPI_ISL_1532629, EPI_ISL_883609, EPI_ISL_883610, EPI_ISL_883611, EPI_ISL_883612, EPI_ISL_883613, EPI_ISL_883614, EPI_ISL_883615, EPI_ISL_883616, EPI_ISL_883617, EPI_ISL_883618, EPI_ISL_883619, EPI_ISL_883620, EPI_ISL_883621, EPI_ISL_1532606, EPI_ISL_883594, EPI_ISL_883590, EPI_ISL_883622, EPI_ISL_883623, EPI_ISL_883624, EPI_ISL_883625, EPI_ISL_883626, EPI_ISL_883627, EPI_ISL_883628, EPI_ISL_883629, EPI_ISL_883630, EPI_ISL_883631, EPI_ISL_883632, EPI_ISL_883633, EPI_ISL_883634, EPI_ISL_883596, EPI_ISL_883635, EPI_ISL_883636, EPI_ISL_883637, EPI_ISL_883638, EPI_ISL_883639, EPI_ISL_883640, EPI_ISL_883641, EPI_ISL_883642, EPI_ISL_883643, EPI_ISL_883644, EPI_ISL_883592, EPI_ISL_883645, EPI_ISL_883646, EPI_ISL_883647, EPI_ISL_883648, EPI_ISL_883649, EPI_ISL_883650, EPI_ISL_883651, EPI_ISL_883652, EPI_ISL_883653, EPI_ISL_883654, EPI_ISL_883655, EPI_ISL_883656, EPI_ISL_883657, EPI_ISL_883658, EPI_ISL_883659, EPI_ISL_883660, EPI_ISL_883661, EPI_ISL_883662, EPI_ISL_883663, EPI_ISL_883664, EPI_ISL_883665, EPI_ISL_883666, EPI_ISL_883667, EPI_ISL_883668, EPI_ISL_883669, EPI_ISL_883670, EPI_ISL_883671, EPI_ISL_883672, EPI_ISL_883673, EPI_ISL_883674, EPI_ISL_883675, EPI_ISL_883676, EPI_ISL_883677, EPI_ISL_883678, EPI_ISL_883679, EPI_ISL_883591, EPI_ISL_883680, EPI_ISL_883681, EPI_ISL_883687, EPI_ISL_883741, EPI_ISL_883755, EPI_ISL_883756, EPI_ISL_883722, EPI_ISL_883688, EPI_ISL_883742, EPI_ISL_883723, EPI_ISL_883757, EPI_ISL_883686, EPI_ISL_883743, EPI_ISL_883689, EPI_ISL_883690, EPI_ISL_883724, EPI_ISL_883691, EPI_ISL_883692, EPI_ISL_1532600, EPI_ISL_883693, EPI_ISL_883725, EPI_ISL_883694, EPI_ISL_883758, EPI_ISL_883744, EPI_ISL_883759, EPI_ISL_883745, EPI_ISL_883695, EPI_ISL_883726, EPI_ISL_883746, EPI_ISL_883760, EPI_ISL_883747, EPI_ISL_883761, EPI_ISL_883696, EPI_ISL_883762, EPI_ISL_883727, EPI_ISL_883763, EPI_ISL_883697, EPI_ISL_883698, EPI_ISL_883728, EPI_ISL_883699, EPI_ISL_883700, EPI_ISL_883701, EPI_ISL_883702, EPI_ISL_883703, EPI_ISL_1532643, EPI_ISL_883729, EPI_ISL_883730, EPI_ISL_883704, EPI_ISL_883705, EPI_ISL_883706, EPI_ISL_883731, EPI_ISL_883764, EPI_ISL_883707, EPI_ISL_883682, EPI_ISL_883765, EPI_ISL_883748, EPI_ISL_883684, EPI_ISL_883749, EPI_ISL_883732, EPI_ISL_883708, EPI_ISL_883733, EPI_ISL_1532636, EPI_ISL_883734, EPI_ISL_883735, EPI_ISL_883709, EPI_ISL_883750, EPI_ISL_883736, EPI_ISL_883710, EPI_ISL_883737, EPI_ISL_883711, EPI_ISL_883712, EPI_ISL_883713, EPI_ISL_883751, EPI_ISL_883714, EPI_ISL_883715, EPI_ISL_883738, EPI_ISL_883739, EPI_ISL_883716, EPI_ISL_883752, EPI_ISL_883766, EPI_ISL_883717, EPI_ISL_883767, EPI_ISL_883718, EPI_ISL_883719, EPI_ISL_883753, EPI_ISL_883683, EPI_ISL_883720, EPI_ISL_883685, EPI_ISL_883754, EPI_ISL_883768, EPI_ISL_883740, EPI_ISL_883769, EPI_ISL_883721, EPI_ISL_883781, EPI_ISL_883800, EPI_ISL_883801, EPI_ISL_883823, EPI_ISL_883802, EPI_ISL_883842, EPI_ISL_883824, EPI_ISL_883825, EPI_ISL_883843, EPI_ISL_883844, EPI_ISL_883845, EPI_ISL_883776, EPI_ISL_883826, EPI_ISL_883782, EPI_ISL_883803, EPI_ISL_883783, EPI_ISL_883777, EPI_ISL_883804, EPI_ISL_883778, EPI_ISL_883772, EPI_ISL_883827, EPI_ISL_883805, EPI_ISL_883828, EPI_ISL_883773, EPI_ISL_883806, EPI_ISL_883829, EPI_ISL_883830, EPI_ISL_883831, EPI_ISL_883784, EPI_ISL_883785, EPI_ISL_883807, EPI_ISL_883808, EPI_ISL_883846, EPI_ISL_883775, EPI_ISL_883832, EPI_ISL_883847, EPI_ISL_1532644, EPI_ISL_883774, EPI_ISL_883809, EPI_ISL_883833, EPI_ISL_883786, EPI_ISL_883848, EPI_ISL_883787, EPI_ISL_883810, EPI_ISL_883811, EPI_ISL_883788, EPI_ISL_883812, EPI_ISL_883834, EPI_ISL_883771, EPI_ISL_883789, EPI_ISL_883813, EPI_ISL_883849, EPI_ISL_883790, EPI_ISL_883835, EPI_ISL_883791, EPI_ISL_883792, EPI_ISL_883814, EPI_ISL_883815, EPI_ISL_883793, EPI_ISL_883836, EPI_ISL_883850, EPI_ISL_883816, EPI_ISL_883817, EPI_ISL_883851, EPI_ISL_883822, EPI_ISL_883852, EPI_ISL_883853, EPI_ISL_883837, EPI_ISL_883838, EPI_ISL_883839, EPI_ISL_883854, EPI_ISL_883780, EPI_ISL_883779, EPI_ISL_883794, EPI_ISL_883861, EPI_ISL_883855, EPI_ISL_883770, EPI_ISL_883840, EPI_ISL_883818, EPI_ISL_883795, EPI_ISL_883856, EPI_ISL_883857, EPI_ISL_883819, EPI_ISL_883796, EPI_ISL_883797, EPI_ISL_883798, EPI_ISL_883820, EPI_ISL_883858, EPI_ISL_883821, EPI_ISL_883841, EPI_ISL_883859, EPI_ISL_883860, EPI_ISL_883799, EPI_ISL_883937, EPI_ISL_883921, EPI_ISL_883878, EPI_ISL_883938, EPI_ISL_883939, EPI_ISL_883940, EPI_ISL_883941, EPI_ISL_883879, EPI_ISL_883942, EPI_ISL_883905, EPI_ISL_883943, EPI_ISL_883922, EPI_ISL_883880, EPI_ISL_883881, EPI_ISL_883872, EPI_ISL_883882, EPI_ISL_883883, EPI_ISL_883884, EPI_ISL_883873, EPI_ISL_883944, EPI_ISL_883923, EPI_ISL_883885, EPI_ISL_883906, EPI_ISL_883945, EPI_ISL_883886, EPI_ISL_883946, EPI_ISL_883887, EPI_ISL_883924, EPI_ISL_883925, EPI_ISL_1532615, EPI_ISL_883947, EPI_ISL_883926, EPI_ISL_883927, EPI_ISL_883907, EPI_ISL_883874, EPI_ISL_883869, EPI_ISL_883948, EPI_ISL_883908, EPI_ISL_883928, EPI_ISL_883888, EPI_ISL_883909, EPI_ISL_883889, EPI_ISL_883875, EPI_ISL_883949, EPI_ISL_883910, EPI_ISL_883911, EPI_ISL_883890, EPI_ISL_883891, EPI_ISL_883929, EPI_ISL_883950, EPI_ISL_883951, EPI_ISL_883952, EPI_ISL_883930, EPI_ISL_883867, EPI_ISL_883892, EPI_ISL_883953, EPI_ISL_883912, EPI_ISL_883876, EPI_ISL_883877, EPI_ISL_883870, EPI_ISL_883868, EPI_ISL_883931, EPI_ISL_883893, EPI_ISL_1532645, EPI_ISL_883913, EPI_ISL_883914, EPI_ISL_883954, EPI_ISL_883894, EPI_ISL_883932, EPI_ISL_883895, EPI_ISL_883915, EPI_ISL_883896, EPI_ISL_883897, EPI_ISL_883898, EPI_ISL_883899, EPI_ISL_883871, EPI_ISL_883955, EPI_ISL_883900, EPI_ISL_883933, EPI_ISL_883916, EPI_ISL_883901, EPI_ISL_883934, EPI_ISL_883935, EPI_ISL_883956, EPI_ISL_883917, EPI_ISL_883918, EPI_ISL_883919, EPI_ISL_883902, EPI_ISL_883936, EPI_ISL_883903, EPI_ISL_883904, EPI_ISL_883920, EPI_ISL_884092, EPI_ISL_884093, EPI_ISL_884094, EPI_ISL_884095, EPI_ISL_884096, EPI_ISL_884097, EPI_ISL_884098, EPI_ISL_884099, EPI_ISL_884100, EPI_ISL_884101, EPI_ISL_884091, EPI_ISL_884102, EPI_ISL_884103, EPI_ISL_884104, EPI_ISL_884105, EPI_ISL_884106, EPI_ISL_884107, EPI_ISL_884108, EPI_ISL_884109, EPI_ISL_884110, EPI_ISL_884111, EPI_ISL_884112, EPI_ISL_884113, EPI_ISL_884114, EPI_ISL_884115, EPI_ISL_884116, EPI_ISL_884117, EPI_ISL_884118, EPI_ISL_884119, EPI_ISL_884120, EPI_ISL_884121, EPI_ISL_884122, EPI_ISL_884123, EPI_ISL_884124, EPI_ISL_884125, EPI_ISL_884126, EPI_ISL_884127, EPI_ISL_884128, EPI_ISL_884129, EPI_ISL_884130, EPI_ISL_884131, EPI_ISL_884132, EPI_ISL_884133, EPI_ISL_884134, EPI_ISL_884135, EPI_ISL_884136, EPI_ISL_884137, EPI_ISL_884138, EPI_ISL_884139, EPI_ISL_884140, EPI_ISL_884089, EPI_ISL_884141, EPI_ISL_884142, EPI_ISL_884143, EPI_ISL_884144, EPI_ISL_884145, EPI_ISL_884146, EPI_ISL_884147, EPI_ISL_884148, EPI_ISL_884090, EPI_ISL_884149, EPI_ISL_884150, EPI_ISL_884151, EPI_ISL_884152, EPI_ISL_884153, EPI_ISL_884154, EPI_ISL_884155, EPI_ISL_884156, EPI_ISL_884157, EPI_ISL_884158, EPI_ISL_884159, EPI_ISL_884160, EPI_ISL_884161, EPI_ISL_884162, EPI_ISL_884163, EPI_ISL_884164, EPI_ISL_884165, EPI_ISL_884166, EPI_ISL_884167, EPI_ISL_884168, EPI_ISL_884169, EPI_ISL_884170, EPI_ISL_884171, EPI_ISL_884172, EPI_ISL_884173, EPI_ISL_884174, EPI_ISL_884175, EPI_ISL_884176, EPI_ISL_884177, EPI_ISL_884178, EPI_ISL_884179, EPI_ISL_884180, EPI_ISL_884181, EPI_ISL_979459, EPI_ISL_979460, EPI_ISL_979461, EPI_ISL_979462, EPI_ISL_979463, EPI_ISL_979464, EPI_ISL_979465, EPI_ISL_979466, EPI_ISL_979467, EPI_ISL_979468, EPI_ISL_979469, EPI_ISL_979470, EPI_ISL_979471, EPI_ISL_979472, EPI_ISL_979473, EPI_ISL_979474, EPI_ISL_979475, EPI_ISL_979476, EPI_ISL_979477, EPI_ISL_979478, EPI_ISL_979479, EPI_ISL_979480, EPI_ISL_979481, EPI_ISL_979482, EPI_ISL_979483, EPI_ISL_979484, EPI_ISL_979485, EPI_ISL_979486, EPI_ISL_979487, EPI_ISL_979488, EPI_ISL_979489, EPI_ISL_979490, EPI_ISL_979491, EPI_ISL_979492, EPI_ISL_979493, EPI_ISL_979494, EPI_ISL_979495, EPI_ISL_979496, EPI_ISL_979497, EPI_ISL_979498, EPI_ISL_979499, EPI_ISL_979500, EPI_ISL_979501, EPI_ISL_979502, EPI_ISL_979503, EPI_ISL_979504, EPI_ISL_979505, EPI_ISL_979506, EPI_ISL_979507, EPI_ISL_979508, EPI_ISL_979509, EPI_ISL_979510, EPI_ISL_979511, EPI_ISL_979512, EPI_ISL_979513, EPI_ISL_979514, EPI_ISL_979515, EPI_ISL_979516, EPI_ISL_979517, EPI_ISL_979518, EPI_ISL_979519, EPI_ISL_979520, EPI_ISL_979521, EPI_ISL_979522, EPI_ISL_979523, EPI_ISL_979524, EPI_ISL_979525, EPI_ISL_979526, EPI_ISL_979527, EPI_ISL_979528, EPI_ISL_979529, EPI_ISL_979530, EPI_ISL_979531, EPI_ISL_979532, EPI_ISL_979533, EPI_ISL_979534, EPI_ISL_979535, EPI_ISL_979536, EPI_ISL_979537, EPI_ISL_979538, EPI_ISL_979539, EPI_ISL_979540, EPI_ISL_979541, EPI_ISL_979542, EPI_ISL_979543, EPI_ISL_1097644, EPI_ISL_1097645, EPI_ISL_1097646, EPI_ISL_1097647, EPI_ISL_1097648, EPI_ISL_1097649, EPI_ISL_1097650, EPI_ISL_1097651, EPI_ISL_1097652, EPI_ISL_1097653, EPI_ISL_1532637, EPI_ISL_1097654, EPI_ISL_1097655, EPI_ISL_1532587, EPI_ISL_1097656, EPI_ISL_1097657, EPI_ISL_1097658, EPI_ISL_1097659, EPI_ISL_1097660, EPI_ISL_1532619, EPI_ISL_1097661, EPI_ISL_1097662, EPI_ISL_1097663, EPI_ISL_1097664, EPI_ISL_1097665, EPI_ISL_1097666, EPI_ISL_1097667, EPI_ISL_1097668, EPI_ISL_1097669, EPI_ISL_1097670, EPI_ISL_1097671, EPI_ISL_1097672, EPI_ISL_1097673, EPI_ISL_1097674, EPI_ISL_1097675, EPI_ISL_1097676, EPI_ISL_1097677, EPI_ISL_1097678, EPI_ISL_1532648, EPI_ISL_1097679, EPI_ISL_1097680, EPI_ISL_1097681, EPI_ISL_1097682, EPI_ISL_1097683, EPI_ISL_1097684, EPI_ISL_1097685, EPI_ISL_1097686, EPI_ISL_1097687, EPI_ISL_1097688, EPI_ISL_1097689, EPI_ISL_1097690, EPI_ISL_1097691, EPI_ISL_1097692, EPI_ISL_1532623, EPI_ISL_1097693, EPI_ISL_1097694, EPI_ISL_1097695, EPI_ISL_1097696, EPI_ISL_1097697, EPI_ISL_1097698, EPI_ISL_1097699, EPI_ISL_1097700, EPI_ISL_1097701, EPI_ISL_1097702, EPI_ISL_1097703, EPI_ISL_1097704, EPI_ISL_1097705, EPI_ISL_1097706, EPI_ISL_1097707, EPI_ISL_1097708, EPI_ISL_1097709, EPI_ISL_1097710, EPI_ISL_1097711, EPI_ISL_1097712, EPI_ISL_1097713, EPI_ISL_1097714, EPI_ISL_1097715, EPI_ISL_1097716, EPI_ISL_1097717, EPI_ISL_1097718, EPI_ISL_1097719, EPI_ISL_1097720, EPI_ISL_1097721, EPI_ISL_1097722, EPI_ISL_1097723, EPI_ISL_1532590, EPI_ISL_1404923, EPI_ISL_1404924, EPI_ISL_1532585, EPI_ISL_1404925, EPI_ISL_1404926, EPI_ISL_1404927, EPI_ISL_1404928, EPI_ISL_1404929, EPI_ISL_1404930, EPI_ISL_1404931, EPI_ISL_1404932, EPI_ISL_1404933, EPI_ISL_1404934, EPI_ISL_1404935, EPI_ISL_1404936, EPI_ISL_1404937, EPI_ISL_1404938, EPI_ISL_1404939, EPI_ISL_1404940, EPI_ISL_1404941, EPI_ISL_1404942, EPI_ISL_1404943, EPI_ISL_1404944, EPI_ISL_1404945, EPI_ISL_1404946, EPI_ISL_1404947, EPI_ISL_1404948, EPI_ISL_1404949, EPI_ISL_1404950, EPI_ISL_1404951, EPI_ISL_1404952, EPI_ISL_1404953, EPI_ISL_1404954, EPI_ISL_1404955, EPI_ISL_1404956, EPI_ISL_1404957, EPI_ISL_1404958, EPI_ISL_1404959, EPI_ISL_1404960, EPI_ISL_1404961, EPI_ISL_1404962, EPI_ISL_1404963, EPI_ISL_1404964, EPI_ISL_1404965, EPI_ISL_1404966, EPI_ISL_1404967, EPI_ISL_1404968, EPI_ISL_1404969, EPI_ISL_1404970, EPI_ISL_1404971, EPI_ISL_1404972, EPI_ISL_1404973, EPI_ISL_1404974, EPI_ISL_1404975, EPI_ISL_1404976, EPI_ISL_1532602, EPI_ISL_1404977, EPI_ISL_1404978, EPI_ISL_1404979, EPI_ISL_1404980, EPI_ISL_1404981, EPI_ISL_1404982, EPI_ISL_1404983, EPI_ISL_1404984, EPI_ISL_1404985, EPI_ISL_1404986, EPI_ISL_1404987, EPI_ISL_1404988, EPI_ISL_1404989, EPI_ISL_1404990, EPI_ISL_1404991, EPI_ISL_1404992, EPI_ISL_1404993, EPI_ISL_1404994, EPI_ISL_1404995, EPI_ISL_1404996, EPI_ISL_875598, EPI_ISL_883137, EPI_ISL_883091, EPI_ISL_883152, EPI_ISL_872421, EPI_ISL_875876, EPI_ISL_875935, EPI_ISL_876514, EPI_ISL_876470, EPI_ISL_876475, EPI_ISL_876456, EPI_ISL_876406, EPI_ISL_876340, EPI_ISL_876363, EPI_ISL_876370, EPI_ISL_883108, EPI_ISL_883071, EPI_ISL_883136, EPI_ISL_883151, EPI_ISL_883268, EPI_ISL_883244, EPI_ISL_883245, EPI_ISL_872443, EPI_ISL_872449, EPI_ISL_875885, EPI_ISL_876473, EPI_ISL_876412, EPI_ISL_883195, EPI_ISL_883226, EPI_ISL_883197, EPI_ISL_883198, EPI_ISL_883227, EPI_ISL_872403, EPI_ISL_872405, EPI_ISL_872416, EPI_ISL_872432, EPI_ISL_872435, EPI_ISL_872448, EPI_ISL_872452, EPI_ISL_872469, EPI_ISL_872473, EPI_ISL_875609, EPI_ISL_875591, EPI_ISL_875649, EPI_ISL_875578, EPI_ISL_875654, EPI_ISL_875904, EPI_ISL_875920, EPI_ISL_875923, EPI_ISL_875889, EPI_ISL_875947, EPI_ISL_875936, EPI_ISL_875888, EPI_ISL_875918, EPI_ISL_875939, EPI_ISL_875912, EPI_ISL_875921, EPI_ISL_875952, EPI_ISL_876515, EPI_ISL_876517, EPI_ISL_876501, EPI_ISL_876461, EPI_ISL_876463, EPI_ISL_876443, EPI_ISL_876445, EPI_ISL_876407, EPI_ISL_876409, EPI_ISL_876346, EPI_ISL_876348, EPI_ISL_876333, EPI_ISL_876353, EPI_ISL_876357, EPI_ISL_876373, EPI_ISL_883098, EPI_ISL_883100, EPI_ISL_883140, EPI_ISL_883119, EPI_ISL_883120, EPI_ISL_883121, EPI_ISL_883141, EPI_ISL_883102, EPI_ISL_883079, EPI_ISL_883145, EPI_ISL_883146, EPI_ISL_883126, EPI_ISL_883066, EPI_ISL_883269, EPI_ISL_883270, EPI_ISL_872417, EPI_ISL_875640, EPI_ISL_876464, EPI_ISL_876345, EPI_ISL_876349, EPI_ISL_876350, EPI_ISL_876354, EPI_ISL_876386, EPI_ISL_883117, EPI_ISL_872422, EPI_ISL_872440, EPI_ISL_872461, EPI_ISL_875627, EPI_ISL_875882, EPI_ISL_876486, EPI_ISL_876343, EPI_ISL_876389, EPI_ISL_883246, EPI_ISL_872398, EPI_ISL_872444, EPI_ISL_872465, EPI_ISL_875641, EPI_ISL_875586, EPI_ISL_875577, EPI_ISL_875599, EPI_ISL_875580, EPI_ISL_875917, EPI_ISL_875941, EPI_ISL_875949, EPI_ISL_875874, EPI_ISL_875891, EPI_ISL_875911, EPI_ISL_875915, EPI_ISL_876435, EPI_ISL_876436, EPI_ISL_876459, EPI_ISL_876476, EPI_ISL_876394, EPI_ISL_876396, EPI_ISL_876398, EPI_ISL_876402, EPI_ISL_876403, EPI_ISL_876404, EPI_ISL_876335, EPI_ISL_883067, EPI_ISL_883109, EPI_ISL_883149, EPI_ISL_883114, EPI_ISL_883199, EPI_ISL_883208, EPI_ISL_883209, EPI_ISL_883271, EPI_ISL_883210, EPI_ISL_883228, EPI_ISL_883211, EPI_ISL_883247, EPI_ISL_872415, EPI_ISL_872419, EPI_ISL_872420, EPI_ISL_872427, EPI_ISL_872428, EPI_ISL_872434, EPI_ISL_872442, EPI_ISL_872463, EPI_ISL_872464, EPI_ISL_872466, EPI_ISL_872467, EPI_ISL_875583, EPI_ISL_875584, EPI_ISL_875619, EPI_ISL_875571, EPI_ISL_875620, EPI_ISL_875588, EPI_ISL_875589, EPI_ISL_875624, EPI_ISL_875596, EPI_ISL_875614, EPI_ISL_875631, EPI_ISL_875633, EPI_ISL_875606, EPI_ISL_875655, EPI_ISL_875897, EPI_ISL_875903, EPI_ISL_875927, EPI_ISL_875928, EPI_ISL_875942, EPI_ISL_875916, EPI_ISL_875905, EPI_ISL_875930, EPI_ISL_875957, EPI_ISL_875929, EPI_ISL_875914, EPI_ISL_875919, EPI_ISL_875910, EPI_ISL_875945, EPI_ISL_875938, EPI_ISL_875907, EPI_ISL_875899, EPI_ISL_875909, EPI_ISL_876493, EPI_ISL_876496, EPI_ISL_876437, EPI_ISL_876504, EPI_ISL_876513, EPI_ISL_876460, EPI_ISL_876474, EPI_ISL_876480, EPI_ISL_876439, EPI_ISL_876453, EPI_ISL_876454, EPI_ISL_876455, EPI_ISL_876457, EPI_ISL_876434, EPI_ISL_876415, EPI_ISL_876334, EPI_ISL_876417, EPI_ISL_876410, EPI_ISL_876411, EPI_ISL_876413, EPI_ISL_876331, EPI_ISL_876393, EPI_ISL_876395, EPI_ISL_876397, EPI_ISL_876399, EPI_ISL_876400, EPI_ISL_876401, EPI_ISL_876337, EPI_ISL_876341, EPI_ISL_876358, EPI_ISL_876359, EPI_ISL_876365, EPI_ISL_876368, EPI_ISL_876372, EPI_ISL_876374, EPI_ISL_876375, EPI_ISL_876378, EPI_ISL_876383, EPI_ISL_876384, EPI_ISL_883072, EPI_ISL_883075, EPI_ISL_883153, EPI_ISL_883142, EPI_ISL_883143, EPI_ISL_883101, EPI_ISL_883077, EPI_ISL_883078, EPI_ISL_883124, EPI_ISL_883103, EPI_ISL_883127, EPI_ISL_883128, EPI_ISL_883083, EPI_ISL_883084, EPI_ISL_883106, EPI_ISL_883131, EPI_ISL_883107, EPI_ISL_883088, EPI_ISL_883110, EPI_ISL_883089, EPI_ISL_883070, EPI_ISL_883111, EPI_ISL_883248, EPI_ISL_883249, EPI_ISL_883229, EPI_ISL_883230, EPI_ISL_883272, EPI_ISL_883250, EPI_ISL_883273, EPI_ISL_883251, EPI_ISL_883252, EPI_ISL_883231, EPI_ISL_883253, EPI_ISL_883212, EPI_ISL_883254, EPI_ISL_883255, EPI_ISL_883213, EPI_ISL_883232, EPI_ISL_883233, EPI_ISL_883214, EPI_ISL_883234, EPI_ISL_883256, EPI_ISL_883215, EPI_ISL_883274, EPI_ISL_883257, EPI_ISL_883275, EPI_ISL_883216, EPI_ISL_883276, EPI_ISL_883258, EPI_ISL_883196, EPI_ISL_883259, EPI_ISL_883260, EPI_ISL_883217, EPI_ISL_883218, EPI_ISL_883261, EPI_ISL_883219, EPI_ISL_883277, EPI_ISL_883278, EPI_ISL_883262, EPI_ISL_883263, EPI_ISL_883220, EPI_ISL_883264, EPI_ISL_883279, EPI_ISL_883221, EPI_ISL_872447, EPI_ISL_875906, EPI_ISL_875892, EPI_ISL_876369, EPI_ISL_883115, EPI_ISL_876423, EPI_ISL_876424, EPI_ISL_883095, EPI_ISL_883097, EPI_ISL_883068, EPI_ISL_883235, EPI_ISL_872459, EPI_ISL_875610, EPI_ISL_875659, EPI_ISL_875576, EPI_ISL_875628, EPI_ISL_875597, EPI_ISL_875630, EPI_ISL_875573, EPI_ISL_875656, EPI_ISL_875880, EPI_ISL_876509, EPI_ISL_876462, EPI_ISL_876371, EPI_ISL_883094, EPI_ISL_883280, EPI_ISL_871817, EPI_ISL_872402, EPI_ISL_872411, EPI_ISL_872423, EPI_ISL_872425, EPI_ISL_872431, EPI_ISL_872441, EPI_ISL_872456, EPI_ISL_872457, EPI_ISL_872458, EPI_ISL_872471, EPI_ISL_875642, EPI_ISL_875623, EPI_ISL_875648, EPI_ISL_875626, EPI_ISL_875595, EPI_ISL_875615, EPI_ISL_875634, EPI_ISL_875635, EPI_ISL_875604, EPI_ISL_875637, EPI_ISL_875638, EPI_ISL_875639, EPI_ISL_875954, EPI_ISL_875951, EPI_ISL_875940, EPI_ISL_875881, EPI_ISL_875932, EPI_ISL_875943, EPI_ISL_875913, EPI_ISL_875908, EPI_ISL_875924, EPI_ISL_876502, EPI_ISL_876481, EPI_ISL_876419, EPI_ISL_876421, EPI_ISL_876336, EPI_ISL_876339, EPI_ISL_876342, EPI_ISL_876347, EPI_ISL_876351, EPI_ISL_876332, EPI_ISL_876388, EPI_ISL_883123, EPI_ISL_883080, EPI_ISL_883147, EPI_ISL_883148, EPI_ISL_883090, EPI_ISL_883112, EPI_ISL_883093, EPI_ISL_883236, EPI_ISL_883237, EPI_ISL_883281, EPI_ISL_883265, EPI_ISL_876414, EPI_ISL_872407, EPI_ISL_875612, EPI_ISL_875593, EPI_ISL_875594, EPI_ISL_875601, EPI_ISL_875602, EPI_ISL_875898, EPI_ISL_875894, EPI_ISL_876440, EPI_ISL_876418, EPI_ISL_883086, EPI_ISL_883138, EPI_ISL_872400, EPI_ISL_872401, EPI_ISL_872412, EPI_ISL_872418, EPI_ISL_872433, EPI_ISL_872437, EPI_ISL_872445, EPI_ISL_872451, EPI_ISL_872472, EPI_ISL_875585, EPI_ISL_875643, EPI_ISL_875608, EPI_ISL_875587, EPI_ISL_875645, EPI_ISL_875613, EPI_ISL_875629, EPI_ISL_875600, EPI_ISL_875896, EPI_ISL_875895, EPI_ISL_876485, EPI_ISL_876452, EPI_ISL_876344, EPI_ISL_876367, EPI_ISL_876381, EPI_ISL_883096, EPI_ISL_883069, EPI_ISL_883081, EPI_ISL_883130, EPI_ISL_883133, EPI_ISL_883134, EPI_ISL_883113, EPI_ISL_883092, EPI_ISL_883282, EPI_ISL_883283, EPI_ISL_872397, EPI_ISL_872404, EPI_ISL_872426, EPI_ISL_872450, EPI_ISL_872453, EPI_ISL_872462, EPI_ISL_872475, EPI_ISL_875617, EPI_ISL_875931, EPI_ISL_875886, EPI_ISL_875890, EPI_ISL_875958, EPI_ISL_876495, EPI_ISL_876444, EPI_ISL_876447, EPI_ISL_876408, EPI_ISL_876338, EPI_ISL_876362, EPI_ISL_876366, EPI_ISL_876385, EPI_ISL_883099, EPI_ISL_883074, EPI_ISL_883076, EPI_ISL_883222, EPI_ISL_883238, EPI_ISL_883239, EPI_ISL_883284, EPI_ISL_883240, EPI_ISL_883200, EPI_ISL_883223, EPI_ISL_876432, EPI_ISL_876433, EPI_ISL_872468, EPI_ISL_875607, EPI_ISL_875937, EPI_ISL_876516, EPI_ISL_876428, EPI_ISL_883224, EPI_ISL_875579, EPI_ISL_876376, EPI_ISL_872446, EPI_ISL_872454, EPI_ISL_872460, EPI_ISL_875636, EPI_ISL_875893, EPI_ISL_876360, EPI_ISL_875622, EPI_ISL_876497, EPI_ISL_876511, EPI_ISL_876448	Eurofins Diatherix	Hudsonalpha Genome Sequencing Center	Jane Grimwood et al
EPI_ISL_983321	Eurofins Genoma Group s.r.l.	INMI Lazzaro Spallanzani IRCCS	O Butera et al
EPI_ISL_1153163, EPI_ISL_1153165, EPI_ISL_1153166, EPI_ISL_1153167, EPI_ISL_1153168, EPI_ISL_1153169, EPI_ISL_1153170, EPI_ISL_1153171, EPI_ISL_1153172, EPI_ISL_1153173, EPI_ISL_1153174, EPI_ISL_1153176, EPI_ISL_1153177, EPI_ISL_1153178, EPI_ISL_1153179, EPI_ISL_1153180, EPI_ISL_1153181, EPI_ISL_1153182, EPI_ISL_1153183, EPI_ISL_1153184, EPI_ISL_1153185, EPI_ISL_1153186, EPI_ISL_1153187, EPI_ISL_1153189, EPI_ISL_1153192, EPI_ISL_1153193, EPI_ISL_1153194, EPI_ISL_1153195, EPI_ISL_1153196, EPI_ISL_1153197, EPI_ISL_1153199, EPI_ISL_1153200, EPI_ISL_1153201, EPI_ISL_1153202, EPI_ISL_1153203, EPI_ISL_1153204, EPI_ISL_1153205, EPI_ISL_1153206, EPI_ISL_1153207, EPI_ISL_1153208, EPI_ISL_1153209, EPI_ISL_1153210, EPI_ISL_1153211, EPI_ISL_1153212, EPI_ISL_1153213, EPI_ISL_1153214, EPI_ISL_1153215, EPI_ISL_1153216, EPI_ISL_1153217, EPI_ISL_1153218, EPI_ISL_1153219, EPI_ISL_1153220, EPI_ISL_1153221, EPI_ISL_1153222, EPI_ISL_1153223, EPI_ISL_1153224, EPI_ISL_1153225, EPI_ISL_1153226, EPI_ISL_1153227, EPI_ISL_1153228, EPI_ISL_1153229, EPI_ISL_1153230, EPI_ISL_1153231, EPI_ISL_1153232, EPI_ISL_1153233, EPI_ISL_1153234, EPI_ISL_1153235, EPI_ISL_1153236, EPI_ISL_1153237, EPI_ISL_1153238, EPI_ISL_1153239, EPI_ISL_1153241, EPI_ISL_1153242, EPI_ISL_1157070, EPI_ISL_1157071, EPI_ISL_1157072, EPI_ISL_1157073, EPI_ISL_1157074, EPI_ISL_1157075, EPI_ISL_1157076, EPI_ISL_1157077, EPI_ISL_1157078, EPI_ISL_1157079, EPI_ISL_1157080, EPI_ISL_1157081, EPI_ISL_1157082, EPI_ISL_1157083, EPI_ISL_1157085, EPI_ISL_1157086, EPI_ISL_1157087, EPI_ISL_1157088, EPI_ISL_1157089, EPI_ISL_1157090, EPI_ISL_1157091, EPI_ISL_1157092, EPI_ISL_1157093, EPI_ISL_1157094, EPI_ISL_1157095, EPI_ISL_1157096, EPI_ISL_1157097, EPI_ISL_1157098, EPI_ISL_1157099, EPI_ISL_1285843, EPI_ISL_1285844, EPI_ISL_1285845, EPI_ISL_1285846, EPI_ISL_1285847, EPI_ISL_1285848, EPI_ISL_1285849, EPI_ISL_1285850, EPI_ISL_1285851, EPI_ISL_1285852, EPI_ISL_1285855, EPI_ISL_1285856, EPI_ISL_1285857, EPI_ISL_1285859, EPI_ISL_1285860, EPI_ISL_1285861, EPI_ISL_1285862, EPI_ISL_1285863, EPI_ISL_1285864, EPI_ISL_1285865, EPI_ISL_1285866, EPI_ISL_1285867, EPI_ISL_1285868, EPI_ISL_1285869, EPI_ISL_1285870, EPI_ISL_1285871, EPI_ISL_1285872, EPI_ISL_1285873, EPI_ISL_1285874, EPI_ISL_1285875, EPI_ISL_1285876, EPI_ISL_1285877, EPI_ISL_1285878, EPI_ISL_1285879, EPI_ISL_1285880, EPI_ISL_1285881, EPI_ISL_1285882, EPI_ISL_1285883, EPI_ISL_1285884, EPI_ISL_1285886, EPI_ISL_1285887, EPI_ISL_1285888, EPI_ISL_1285889, EPI_ISL_1285890, EPI_ISL_1285891, EPI_ISL_1285892, EPI_ISL_1285893, EPI_ISL_1285894, EPI_ISL_1285895, EPI_ISL_1285896, EPI_ISL_1285897, EPI_ISL_1285898, EPI_ISL_1285900, EPI_ISL_1285901, EPI_ISL_1285902, EPI_ISL_1285903, EPI_ISL_1285904, EPI_ISL_1285905, EPI_ISL_1285906, EPI_ISL_1285907, EPI_ISL_1285908, EPI_ISL_1285909, EPI_ISL_1285911, EPI_ISL_1285912, EPI_ISL_1285913, EPI_ISL_1285914, EPI_ISL_1285915, EPI_ISL_1285916, EPI_ISL_1285917, EPI_ISL_1285918, EPI_ISL_1285919, EPI_ISL_1285920, EPI_ISL_1285921, EPI_ISL_1285922, EPI_ISL_1285923, EPI_ISL_1285924, EPI_ISL_1285925, EPI_ISL_1286138, EPI_ISL_1286139, EPI_ISL_1286140, EPI_ISL_1286141, EPI_ISL_1286142, EPI_ISL_1286143, EPI_ISL_1286144, EPI_ISL_1286145, EPI_ISL_1286146, EPI_ISL_1286147, EPI_ISL_1286148, EPI_ISL_1286149, EPI_ISL_1286150, EPI_ISL_1286151, EPI_ISL_1286152, EPI_ISL_1286153, EPI_ISL_1286154, EPI_ISL_1286155, EPI_ISL_1286156, EPI_ISL_1286157, EPI_ISL_1286158, EPI_ISL_1286159, EPI_ISL_1286160, EPI_ISL_1286161, EPI_ISL_1286162, EPI_ISL_1286163, EPI_ISL_1286164, EPI_ISL_1286165, EPI_ISL_1286166, EPI_ISL_1286167, EPI_ISL_1286168, EPI_ISL_1286169, EPI_ISL_1286170, EPI_ISL_1286171, EPI_ISL_1286172, EPI_ISL_1286173, EPI_ISL_1286174, EPI_ISL_1286175, EPI_ISL_1286176, EPI_ISL_1286177, EPI_ISL_1286178, EPI_ISL_1286179, EPI_ISL_1286180, EPI_ISL_1286181, EPI_ISL_1286182, EPI_ISL_1286183, EPI_ISL_1286184, EPI_ISL_1286185, EPI_ISL_1286186, EPI_ISL_1286187, EPI_ISL_1286188, EPI_ISL_1286189, EPI_ISL_1286190, EPI_ISL_1286191, EPI_ISL_1286192, EPI_ISL_1286193, EPI_ISL_1286194, EPI_ISL_1286195, EPI_ISL_1286196, EPI_ISL_1286197, EPI_ISL_1286198, EPI_ISL_1286199, EPI_ISL_1286200, EPI_ISL_1286201, EPI_ISL_1286202, EPI_ISL_1286203, EPI_ISL_1286204, EPI_ISL_1286205, EPI_ISL_1286206, EPI_ISL_1286207, EPI_ISL_1286208, EPI_ISL_1286209, EPI_ISL_1286210, EPI_ISL_1286211, EPI_ISL_1286212, EPI_ISL_1286213, EPI_ISL_1286214, EPI_ISL_1286215, EPI_ISL_1286216, EPI_ISL_1286217, EPI_ISL_1286218, EPI_ISL_1286219, EPI_ISL_1286220, EPI_ISL_1286221, EPI_ISL_1286222, EPI_ISL_1286223, EPI_ISL_1286224, EPI_ISL_1286225, EPI_ISL_1286226, EPI_ISL_1353222, EPI_ISL_1353223, EPI_ISL_1353224, EPI_ISL_1353225, EPI_ISL_1353226, EPI_ISL_1353227, EPI_ISL_1353228, EPI_ISL_1353229, EPI_ISL_1353230, EPI_ISL_1353231, EPI_ISL_1353232, EPI_ISL_1353233, EPI_ISL_1353234, EPI_ISL_1353235, EPI_ISL_1353236, EPI_ISL_1353237, EPI_ISL_1353238, EPI_ISL_1353239, EPI_ISL_1353240, EPI_ISL_1353241, EPI_ISL_1353242, EPI_ISL_1353243, EPI_ISL_1353244, EPI_ISL_1353245, EPI_ISL_1353246, EPI_ISL_1353247, EPI_ISL_1353248, EPI_ISL_1353249, EPI_ISL_1353250, EPI_ISL_1353251, EPI_ISL_1353252, EPI_ISL_1353253, EPI_ISL_1353254, EPI_ISL_1353255, EPI_ISL_1353256, EPI_ISL_1353257, EPI_ISL_1353258, EPI_ISL_1353259, EPI_ISL_1353260, EPI_ISL_1353261, EPI_ISL_1353262, EPI_ISL_1353263, EPI_ISL_1353264, EPI_ISL_1355172, EPI_ISL_1355173, EPI_ISL_1355174, EPI_ISL_1355175, EPI_ISL_1355176, EPI_ISL_1355177, EPI_ISL_1355178, EPI_ISL_1355179, EPI_ISL_1355180, EPI_ISL_1355181, EPI_ISL_1355182, EPI_ISL_1355183, EPI_ISL_1355184, EPI_ISL_1355185, EPI_ISL_1355186, EPI_ISL_1355187, EPI_ISL_1355188, EPI_ISL_1355189, EPI_ISL_1355190, EPI_ISL_1355192, EPI_ISL_1355193, EPI_ISL_1355194, EPI_ISL_1355195, EPI_ISL_1355196, EPI_ISL_1355197, EPI_ISL_1355198, EPI_ISL_1355199, EPI_ISL_1355200, EPI_ISL_1355201, EPI_ISL_1355202, EPI_ISL_1355203, EPI_ISL_1355204, EPI_ISL_1355205, EPI_ISL_1355206, EPI_ISL_1355207, EPI_ISL_1355208, EPI_ISL_1355209, EPI_ISL_1355210, EPI_ISL_1355211, EPI_ISL_1355212, EPI_ISL_1355213, EPI_ISL_1355214, EPI_ISL_1355215, EPI_ISL_1355216, EPI_ISL_1355217, EPI_ISL_1355218, EPI_ISL_1355219, EPI_ISL_1355220, EPI_ISL_1355221, EPI_ISL_1355222, EPI_ISL_1355223, EPI_ISL_1355225, EPI_ISL_1355226, EPI_ISL_1355227, EPI_ISL_1355228, EPI_ISL_1355229, EPI_ISL_1355230, EPI_ISL_1355231, EPI_ISL_1355232, EPI_ISL_1355233, EPI_ISL_1356534, EPI_ISL_1356535, EPI_ISL_1356536, EPI_ISL_1356537, EPI_ISL_1356538, EPI_ISL_1356540, EPI_ISL_1356541, EPI_ISL_1356542, EPI_ISL_1356543, EPI_ISL_1356544, EPI_ISL_1356546, EPI_ISL_1356547, EPI_ISL_1356548, EPI_ISL_1356549, EPI_ISL_1356550, EPI_ISL_1356551, EPI_ISL_1356552, EPI_ISL_1356553, EPI_ISL_1356554, EPI_ISL_1356555, EPI_ISL_1356557, EPI_ISL_1356558, EPI_ISL_1356559, EPI_ISL_1356560, EPI_ISL_1356561, EPI_ISL_1356562, EPI_ISL_1356563, EPI_ISL_1356564, EPI_ISL_1356565, EPI_ISL_1356566, EPI_ISL_1356567, EPI_ISL_1356568, EPI_ISL_1356570, EPI_ISL_1356571, EPI_ISL_1356572, EPI_ISL_1356573, EPI_ISL_1356574, EPI_ISL_1356575, EPI_ISL_1356576, EPI_ISL_1356577, EPI_ISL_1356578, EPI_ISL_1356579, EPI_ISL_1356580, EPI_ISL_1356581, EPI_ISL_1356582, EPI_ISL_1356583, EPI_ISL_1356584, EPI_ISL_1356585, EPI_ISL_1356586, EPI_ISL_1356587, EPI_ISL_1356588, EPI_ISL_1356589, EPI_ISL_1356590, EPI_ISL_1356591, EPI_ISL_1356592, EPI_ISL_1356593, EPI_ISL_1356594, EPI_ISL_1356595, EPI_ISL_1356596, EPI_ISL_1356597, EPI_ISL_1356598, EPI_ISL_1356599, EPI_ISL_1356600, EPI_ISL_1356601, EPI_ISL_1356602, EPI_ISL_1356603, EPI_ISL_1356604, EPI_ISL_1356605, EPI_ISL_1356606, EPI_ISL_1356607, EPI_ISL_1356608, EPI_ISL_1356609, EPI_ISL_1356610, EPI_ISL_1356611, EPI_ISL_1356612, EPI_ISL_1356613, EPI_ISL_1356614, EPI_ISL_1356615, EPI_ISL_1432751, EPI_ISL_1432753, EPI_ISL_1432755, EPI_ISL_1432757, EPI_ISL_1432760, EPI_ISL_1432762, EPI_ISL_1432764, EPI_ISL_1432766, EPI_ISL_1432768, EPI_ISL_1432770, EPI_ISL_1432772, EPI_ISL_1432774, EPI_ISL_1432777, EPI_ISL_1432779, EPI_ISL_1432781, EPI_ISL_1432783, EPI_ISL_1432785, EPI_ISL_1432787, EPI_ISL_1432790, EPI_ISL_1432792, EPI_ISL_1432794, EPI_ISL_1432796, EPI_ISL_1432799, EPI_ISL_1432800, EPI_ISL_1432803, EPI_ISL_1432805, EPI_ISL_1432807, EPI_ISL_1432809, EPI_ISL_1432814, EPI_ISL_1432816, EPI_ISL_1432818, EPI_ISL_1432820, EPI_ISL_1432822, EPI_ISL_1432824, EPI_ISL_1432827, EPI_ISL_1432829, EPI_ISL_1432831, EPI_ISL_1432833, EPI_ISL_1432836, EPI_ISL_1432838, EPI_ISL_1432840, EPI_ISL_1432843, EPI_ISL_1432844, EPI_ISL_1432847, EPI_ISL_1432849, EPI_ISL_1432851, EPI_ISL_1432853, EPI_ISL_1432855, EPI_ISL_1432857, EPI_ISL_1432859, EPI_ISL_1432861, EPI_ISL_1432864, EPI_ISL_1432866, EPI_ISL_1432869, EPI_ISL_1432871, EPI_ISL_1432873, EPI_ISL_1432875, EPI_ISL_1432878, EPI_ISL_1432880, EPI_ISL_1432882, EPI_ISL_1432884, EPI_ISL_1432886, EPI_ISL_1432889, EPI_ISL_1432891, EPI_ISL_1432893, EPI_ISL_1432895, EPI_ISL_1432898, EPI_ISL_1432902, EPI_ISL_1432905, EPI_ISL_1432907, EPI_ISL_1432909, EPI_ISL_1432911, EPI_ISL_1432915, EPI_ISL_1432918, EPI_ISL_1432920, EPI_ISL_1432922, EPI_ISL_1432924, EPI_ISL_2259494, EPI_ISL_2259495, EPI_ISL_2259496, EPI_ISL_2259497, EPI_ISL_2259498, EPI_ISL_2259499, EPI_ISL_2259500, EPI_ISL_2259501, EPI_ISL_2259502, EPI_ISL_2259503, EPI_ISL_2259504, EPI_ISL_2259505, EPI_ISL_2259506, EPI_ISL_2259507, EPI_ISL_2259508, EPI_ISL_2259509, EPI_ISL_2259510, EPI_ISL_2259511, EPI_ISL_2259512, EPI_ISL_2259514, EPI_ISL_2259515, EPI_ISL_2259516, EPI_ISL_2259518, EPI_ISL_2259519, EPI_ISL_2259520, EPI_ISL_2259521, EPI_ISL_2259523, EPI_ISL_2259524, EPI_ISL_2259525, EPI_ISL_2259526, EPI_ISL_2259527, EPI_ISL_2259528, EPI_ISL_2259529, EPI_ISL_2259530, EPI_ISL_2259531, EPI_ISL_2259532, EPI_ISL_2259533, EPI_ISL_2259534, EPI_ISL_2259535, EPI_ISL_2259536, EPI_ISL_2259537, EPI_ISL_2259538, EPI_ISL_2259539, EPI_ISL_2259540, EPI_ISL_2259541, EPI_ISL_2259542, EPI_ISL_2259543, EPI_ISL_2259544, EPI_ISL_2259545, EPI_ISL_2259546, EPI_ISL_2259547, EPI_ISL_2259548, EPI_ISL_2259549, EPI_ISL_2259550, EPI_ISL_2259552, EPI_ISL_2259553, EPI_ISL_2259554, EPI_ISL_2259555, EPI_ISL_2259556, EPI_ISL_2259557, EPI_ISL_2259558, EPI_ISL_2259560, EPI_ISL_2259561, EPI_ISL_2259562, EPI_ISL_2259563, EPI_ISL_2259564, EPI_ISL_2259565, EPI_ISL_2259566, EPI_ISL_2259567, EPI_ISL_2259569, EPI_ISL_2259570, EPI_ISL_2259571, EPI_ISL_2259572, EPI_ISL_2259573, EPI_ISL_2259574, EPI_ISL_2259575, EPI_ISL_2259576, EPI_ISL_2259578, EPI_ISL_2259579, EPI_ISL_2259580, EPI_ISL_2259581, EPI_ISL_2259582, EPI_ISL_2259583, EPI_ISL_2259584, EPI_ISL_2259585, EPI_ISL_2314349, EPI_ISL_2314350, EPI_ISL_2314351, EPI_ISL_2314352, EPI_ISL_2314353, EPI_ISL_2314354, EPI_ISL_2314355, EPI_ISL_2314356, EPI_ISL_2314357, EPI_ISL_2314358, EPI_ISL_2314359, EPI_ISL_2314360, EPI_ISL_2314361, EPI_ISL_2314362, EPI_ISL_2314363, EPI_ISL_2314364, EPI_ISL_2314365, EPI_ISL_2314366, EPI_ISL_2314367, EPI_ISL_2314368, EPI_ISL_2314369, EPI_ISL_2314370, EPI_ISL_2314371, EPI_ISL_2314372, EPI_ISL_2314373, EPI_ISL_2314374, EPI_ISL_2314375, EPI_ISL_2314376, EPI_ISL_2314377, EPI_ISL_2314378, EPI_ISL_2314379, EPI_ISL_2314380, EPI_ISL_2314381, EPI_ISL_2314382, EPI_ISL_2314383, EPI_ISL_2314384, EPI_ISL_2314385, EPI_ISL_2314386, EPI_ISL_2314387, EPI_ISL_2314388, EPI_ISL_2314389, EPI_ISL_2314390, EPI_ISL_2314391, EPI_ISL_2314392, EPI_ISL_2314393, EPI_ISL_2314394, EPI_ISL_2314395, EPI_ISL_2314396, EPI_ISL_2314397, EPI_ISL_2314398, EPI_ISL_2314399, EPI_ISL_2314400, EPI_ISL_2314401, EPI_ISL_2314402, EPI_ISL_2314403, EPI_ISL_2314404, EPI_ISL_2314405, EPI_ISL_2314406, EPI_ISL_2314407, EPI_ISL_2314408, EPI_ISL_2314409, EPI_ISL_2314410, EPI_ISL_2315595, EPI_ISL_2315596, EPI_ISL_2315597, EPI_ISL_2315598, EPI_ISL_2315599, EPI_ISL_2315600, EPI_ISL_2315601, EPI_ISL_2315602, EPI_ISL_2315603, EPI_ISL_2315604, EPI_ISL_2315605, EPI_ISL_2315606, EPI_ISL_2315607, EPI_ISL_2315608, EPI_ISL_2315609, EPI_ISL_2315610, EPI_ISL_2315611, EPI_ISL_2315612, EPI_ISL_2315613, EPI_ISL_2315614, EPI_ISL_2315615, EPI_ISL_2315616, EPI_ISL_2315617, EPI_ISL_2315618, EPI_ISL_2315619, EPI_ISL_2315620, EPI_ISL_2315621, EPI_ISL_2315622, EPI_ISL_2315623, EPI_ISL_2315624, EPI_ISL_2315625, EPI_ISL_2315626, EPI_ISL_2315627, EPI_ISL_2315628, EPI_ISL_2315629, EPI_ISL_2315630, EPI_ISL_2315631, EPI_ISL_2315632, EPI_ISL_2315633, EPI_ISL_2315634, EPI_ISL_2315635, EPI_ISL_2315636, EPI_ISL_2315637, EPI_ISL_2315638, EPI_ISL_2315639, EPI_ISL_2315640, EPI_ISL_2315641, EPI_ISL_2315642, EPI_ISL_2315643, EPI_ISL_2315644, EPI_ISL_2315645, EPI_ISL_2315646, EPI_ISL_2315647, EPI_ISL_2315648, EPI_ISL_2315649, EPI_ISL_2315650, EPI_ISL_2315651, EPI_ISL_2315652, EPI_ISL_2315653, EPI_ISL_2315654, EPI_ISL_2315655, EPI_ISL_2315656, EPI_ISL_2315657, EPI_ISL_2315658, EPI_ISL_2315659, EPI_ISL_2315660, EPI_ISL_2315661, EPI_ISL_2315662, EPI_ISL_2315663, EPI_ISL_2315664, EPI_ISL_2315665, EPI_ISL_2315666, EPI_ISL_2316829, EPI_ISL_2316833, EPI_ISL_2316836, EPI_ISL_2316840, EPI_ISL_2316843, EPI_ISL_2316847, EPI_ISL_2316849, EPI_ISL_2316853, EPI_ISL_2316856, EPI_ISL_2316858, EPI_ISL_2316861, EPI_ISL_2316863, EPI_ISL_2316871, EPI_ISL_2316874, EPI_ISL_2316877, EPI_ISL_2316880, EPI_ISL_2316884, EPI_ISL_2316888, EPI_ISL_2316891, EPI_ISL_2316894, EPI_ISL_2316898, EPI_ISL_2316901, EPI_ISL_2316905, EPI_ISL_2316909, EPI_ISL_2316911, EPI_ISL_2316915, EPI_ISL_2316918, EPI_ISL_2316921, EPI_ISL_2316925, EPI_ISL_2316928, EPI_ISL_2316931, EPI_ISL_2316934, EPI_ISL_2316937, EPI_ISL_2316938, EPI_ISL_2316939, EPI_ISL_2316942, EPI_ISL_2316945, EPI_ISL_2316950, EPI_ISL_2316952, EPI_ISL_2316955, EPI_ISL_2316959, EPI_ISL_2316962, EPI_ISL_2316966, EPI_ISL_2316969, EPI_ISL_2316974, EPI_ISL_2316977, EPI_ISL_2316981, EPI_ISL_2316984, EPI_ISL_2316988, EPI_ISL_2316990, EPI_ISL_2316994, EPI_ISL_2316997, EPI_ISL_2317001, EPI_ISL_2317003, EPI_ISL_2317004, EPI_ISL_2317005, EPI_ISL_2317006, EPI_ISL_2317007, EPI_ISL_2317008, EPI_ISL_2317009, EPI_ISL_2317010, EPI_ISL_2317011, EPI_ISL_2317012, EPI_ISL_2317013, EPI_ISL_2317014, EPI_ISL_2317015, EPI_ISL_2317016, EPI_ISL_2317017, EPI_ISL_2317018, EPI_ISL_2317019, EPI_ISL_2317020, EPI_ISL_2317021, EPI_ISL_2317022, EPI_ISL_2317023, EPI_ISL_2317024, EPI_ISL_2317025, EPI_ISL_2317026, EPI_ISL_2317027, EPI_ISL_2317028, EPI_ISL_2317029, EPI_ISL_2317030, EPI_ISL_2317031, EPI_ISL_2317032, EPI_ISL_2317033, EPI_ISL_2317034, EPI_ISL_2317035, EPI_ISL_2317036, EPI_ISL_1570011, EPI_ISL_1570012, EPI_ISL_1570013, EPI_ISL_1570014, EPI_ISL_1570015, EPI_ISL_1570016, EPI_ISL_1570017, EPI_ISL_1570018, EPI_ISL_1570019, EPI_ISL_1570020, EPI_ISL_1570021, EPI_ISL_1570022, EPI_ISL_1570024, EPI_ISL_1570025, EPI_ISL_1570026, EPI_ISL_1570027, EPI_ISL_1570028, EPI_ISL_1570029, EPI_ISL_1570030, EPI_ISL_1570031, EPI_ISL_1570032, EPI_ISL_1570034, EPI_ISL_1570035, EPI_ISL_1570036, EPI_ISL_1570037, EPI_ISL_1570038, EPI_ISL_1570039, EPI_ISL_1570040, EPI_ISL_1570041, EPI_ISL_1570042, EPI_ISL_1570043, EPI_ISL_1570044, EPI_ISL_1570045, EPI_ISL_1570046, EPI_ISL_1570047, EPI_ISL_1570048, EPI_ISL_1570049, EPI_ISL_1570050, EPI_ISL_1570051, EPI_ISL_1570052, EPI_ISL_1570053, EPI_ISL_1570054, EPI_ISL_1570055, EPI_ISL_1570056, EPI_ISL_1570057, EPI_ISL_1570058, EPI_ISL_1570059, EPI_ISL_1570060, EPI_ISL_1570061, EPI_ISL_1570062, EPI_ISL_1570063, EPI_ISL_1570064, EPI_ISL_1570065, EPI_ISL_1570066, EPI_ISL_1570067, EPI_ISL_1570068, EPI_ISL_1570070, EPI_ISL_1570071, EPI_ISL_1570072, EPI_ISL_1570073, EPI_ISL_1570074, EPI_ISL_1570075, EPI_ISL_1570076, EPI_ISL_1570077, EPI_ISL_1570078, EPI_ISL_1570079, EPI_ISL_1570080, EPI_ISL_1570081, EPI_ISL_1570082, EPI_ISL_1570083, EPI_ISL_1570084, EPI_ISL_1570085, EPI_ISL_1570086, EPI_ISL_1570087, EPI_ISL_1570088, EPI_ISL_1570089, EPI_ISL_1570090, EPI_ISL_1570091, EPI_ISL_1570092, EPI_ISL_1570093, EPI_ISL_1570094, EPI_ISL_1570095, EPI_ISL_1570096, EPI_ISL_1570097, EPI_ISL_1570098, EPI_ISL_1570099, EPI_ISL_1570100, EPI_ISL_1570102, EPI_ISL_1570103, EPI_ISL_1570104, EPI_ISL_1570105, EPI_ISL_1570106, EPI_ISL_1570107, EPI_ISL_1570108, EPI_ISL_1570109, EPI_ISL_1570110, EPI_ISL_1570111, EPI_ISL_1570112, EPI_ISL_1570113, EPI_ISL_1570114, EPI_ISL_1570115, EPI_ISL_1570116, EPI_ISL_1570117, EPI_ISL_1570118, EPI_ISL_1570119, EPI_ISL_1570120, EPI_ISL_1570121, EPI_ISL_1570122, EPI_ISL_1570123, EPI_ISL_1570124, EPI_ISL_1570125, EPI_ISL_1570126, EPI_ISL_1570127, EPI_ISL_1570128, EPI_ISL_1570129, EPI_ISL_1570130, EPI_ISL_1570131, EPI_ISL_1570132, EPI_ISL_1570133, EPI_ISL_1570134, EPI_ISL_1570135, EPI_ISL_1570136, EPI_ISL_1570137, EPI_ISL_1570138, EPI_ISL_1570139, EPI_ISL_1570141, EPI_ISL_1570142, EPI_ISL_1570143, EPI_ISL_1570144, EPI_ISL_1570145, EPI_ISL_1570146, EPI_ISL_1570147, EPI_ISL_1570148, EPI_ISL_1570149, EPI_ISL_1570150, EPI_ISL_1570151, EPI_ISL_1570152, EPI_ISL_1570153, EPI_ISL_1570154, EPI_ISL_1570155, EPI_ISL_1570156, EPI_ISL_1570157, EPI_ISL_1570158, EPI_ISL_1570159, EPI_ISL_1570160, EPI_ISL_1570161, EPI_ISL_1570162, EPI_ISL_1570163, EPI_ISL_1570164, EPI_ISL_1570165, EPI_ISL_1570166, EPI_ISL_1570167, EPI_ISL_1570168, EPI_ISL_1570169, EPI_ISL_1570170, EPI_ISL_1570172, EPI_ISL_1570173, EPI_ISL_1570174, EPI_ISL_1570176, EPI_ISL_1570177, EPI_ISL_1570178, EPI_ISL_1570179, EPI_ISL_1570180, EPI_ISL_1570181, EPI_ISL_1570182, EPI_ISL_1570183, EPI_ISL_1570184, EPI_ISL_1570185, EPI_ISL_1570186, EPI_ISL_1570187, EPI_ISL_1570188, EPI_ISL_1570189, EPI_ISL_1570190, EPI_ISL_1570191, EPI_ISL_1570192, EPI_ISL_1570193, EPI_ISL_1570194, EPI_ISL_1570195, EPI_ISL_1570196, EPI_ISL_1570197, EPI_ISL_1570198, EPI_ISL_1570199, EPI_ISL_1570200, EPI_ISL_1570201, EPI_ISL_1570203, EPI_ISL_1570204, EPI_ISL_1570205, EPI_ISL_1570206, EPI_ISL_1570207, EPI_ISL_1570208, EPI_ISL_1570209, EPI_ISL_1570210, EPI_ISL_1570211, EPI_ISL_1570212, EPI_ISL_1570213, EPI_ISL_1570214, EPI_ISL_1570215, EPI_ISL_1570216, EPI_ISL_1570217, EPI_ISL_1570218, EPI_ISL_1570219, EPI_ISL_1570220, EPI_ISL_1570221, EPI_ISL_1570222, EPI_ISL_1570223, EPI_ISL_1570224, EPI_ISL_1570225, EPI_ISL_1570226, EPI_ISL_1570227, EPI_ISL_1570228, EPI_ISL_1570229, EPI_ISL_1570230, EPI_ISL_1570231, EPI_ISL_1570232, EPI_ISL_1570233, EPI_ISL_1570234, EPI_ISL_1570235, EPI_ISL_1570236, EPI_ISL_1570237, EPI_ISL_1570238, EPI_ISL_1570239, EPI_ISL_1570240, EPI_ISL_1570241, EPI_ISL_1570242, EPI_ISL_1570243, EPI_ISL_1570244, EPI_ISL_1570245, EPI_ISL_1570246, EPI_ISL_1570247, EPI_ISL_1570248, EPI_ISL_1570249, EPI_ISL_1570250, EPI_ISL_1570251, EPI_ISL_1570252, EPI_ISL_1570253, EPI_ISL_1570254, EPI_ISL_1570255, EPI_ISL_1570256, EPI_ISL_1570257, EPI_ISL_1570259, EPI_ISL_1570260, EPI_ISL_1570261, EPI_ISL_1570262, EPI_ISL_1570263, EPI_ISL_1570264, EPI_ISL_1570265, EPI_ISL_1570266, EPI_ISL_1570267, EPI_ISL_1570268, EPI_ISL_1570269, EPI_ISL_1570270, EPI_ISL_1570271, EPI_ISL_1570272, EPI_ISL_1570273, EPI_ISL_1570274, EPI_ISL_1570275, EPI_ISL_1570276, EPI_ISL_1570277, EPI_ISL_1570278, EPI_ISL_1570279, EPI_ISL_1570280, EPI_ISL_1570281, EPI_ISL_1570282, EPI_ISL_1570283, EPI_ISL_1570284, EPI_ISL_1570285, EPI_ISL_1570286, EPI_ISL_1570287, EPI_ISL_1570288, EPI_ISL_1570289, EPI_ISL_1570290, EPI_ISL_1570291, EPI_ISL_1570292, EPI_ISL_1570293, EPI_ISL_1570294, EPI_ISL_1570295, EPI_ISL_1570296, EPI_ISL_1570297, EPI_ISL_1570298, EPI_ISL_1570299, EPI_ISL_1570300, EPI_ISL_1570301, EPI_ISL_1570302, EPI_ISL_1570303, EPI_ISL_1570304, EPI_ISL_1570305, EPI_ISL_1570306, EPI_ISL_1570307, EPI_ISL_1570308, EPI_ISL_1570309, EPI_ISL_1570310, EPI_ISL_1570311, EPI_ISL_1570312, EPI_ISL_1571206, EPI_ISL_1571207, EPI_ISL_1571209, EPI_ISL_1571210, EPI_ISL_1571211, EPI_ISL_1571212, EPI_ISL_1571213, EPI_ISL_1571214, EPI_ISL_1571215, EPI_ISL_1571216, EPI_ISL_1571217, EPI_ISL_1571218, EPI_ISL_1571219, EPI_ISL_1571220, EPI_ISL_1571221, EPI_ISL_1571222, EPI_ISL_1571223, EPI_ISL_1571224, EPI_ISL_1571225, EPI_ISL_1571226, EPI_ISL_1571228, EPI_ISL_1571229, EPI_ISL_1571230, EPI_ISL_1571231, EPI_ISL_1571233, EPI_ISL_1571234, EPI_ISL_1571235, EPI_ISL_1571236, EPI_ISL_1571240, EPI_ISL_1571242, EPI_ISL_1571245, EPI_ISL_1571247, EPI_ISL_1571250, EPI_ISL_1571252, EPI_ISL_1571254, EPI_ISL_1571257, EPI_ISL_1571260, EPI_ISL_1571262, EPI_ISL_1571263, EPI_ISL_1571264, EPI_ISL_1571265, EPI_ISL_1571266, EPI_ISL_1571267, EPI_ISL_1571268, EPI_ISL_1571269, EPI_ISL_1571270, EPI_ISL_1571271, EPI_ISL_1571272, EPI_ISL_1571273, EPI_ISL_1571274, EPI_ISL_1571275, EPI_ISL_1571276, EPI_ISL_1571277, EPI_ISL_1571279, EPI_ISL_1571280, EPI_ISL_1571281, EPI_ISL_1571282, EPI_ISL_1571283, EPI_ISL_1571284, EPI_ISL_1571285, EPI_ISL_1571286, EPI_ISL_1571287, EPI_ISL_1571288, EPI_ISL_1571289, EPI_ISL_1571290, EPI_ISL_1571291, EPI_ISL_1571292, EPI_ISL_1571293, EPI_ISL_1571294, EPI_ISL_1571295, EPI_ISL_1571296, EPI_ISL_1571297, EPI_ISL_1571298, EPI_ISL_1571299, EPI_ISL_1571300, EPI_ISL_1571301, EPI_ISL_1571302, EPI_ISL_1571303, EPI_ISL_1571304, EPI_ISL_1571305, EPI_ISL_1571306, EPI_ISL_1571307, EPI_ISL_1571308, EPI_ISL_1571309, EPI_ISL_1571310, EPI_ISL_1571311, EPI_ISL_1571312, EPI_ISL_1571313, EPI_ISL_1571314, EPI_ISL_1571315, EPI_ISL_1571316, EPI_ISL_1571317, EPI_ISL_1571318, EPI_ISL_1571319, EPI_ISL_1571320, EPI_ISL_1571321, EPI_ISL_1571322, EPI_ISL_1571323, EPI_ISL_1571324, EPI_ISL_1571325, EPI_ISL_1571326, EPI_ISL_1571327, EPI_ISL_1571328, EPI_ISL_1571329, EPI_ISL_1571330, EPI_ISL_1571331, EPI_ISL_1571332, EPI_ISL_1571333, EPI_ISL_1571334, EPI_ISL_1571335, EPI_ISL_1571336, EPI_ISL_1571337, EPI_ISL_1571338, EPI_ISL_1571339, EPI_ISL_1571340, EPI_ISL_1571341, EPI_ISL_1571342, EPI_ISL_1571343, EPI_ISL_1571344, EPI_ISL_1571345, EPI_ISL_1571346, EPI_ISL_1571347, EPI_ISL_1571348, EPI_ISL_1571349, EPI_ISL_1571350, EPI_ISL_1571351, EPI_ISL_1571352, EPI_ISL_1571353, EPI_ISL_1571354, EPI_ISL_1571355, EPI_ISL_1571356, EPI_ISL_1571357, EPI_ISL_1571358, EPI_ISL_1571359, EPI_ISL_1571360, EPI_ISL_1571361, EPI_ISL_1571362, EPI_ISL_1571363, EPI_ISL_1571364, EPI_ISL_1571365, EPI_ISL_1571366, EPI_ISL_1571367, EPI_ISL_1571368, EPI_ISL_1571369, EPI_ISL_1571370, EPI_ISL_1571371, EPI_ISL_1571372, EPI_ISL_1571373, EPI_ISL_1571374, EPI_ISL_1571375, EPI_ISL_1571376, EPI_ISL_1571377, EPI_ISL_1571378, EPI_ISL_1571379, EPI_ISL_1571380, EPI_ISL_1571381, EPI_ISL_1571382, EPI_ISL_1571383, EPI_ISL_1571384, EPI_ISL_1571385, EPI_ISL_1571386, EPI_ISL_1571387, EPI_ISL_1571388, EPI_ISL_1571389, EPI_ISL_1571390, EPI_ISL_1571391, EPI_ISL_1571392, EPI_ISL_1571393, EPI_ISL_1571394, EPI_ISL_1571395, EPI_ISL_1571396, EPI_ISL_1571397, EPI_ISL_1571398, EPI_ISL_1571399, EPI_ISL_1571400, EPI_ISL_1571401, EPI_ISL_1571402, EPI_ISL_1571403, EPI_ISL_1571404, EPI_ISL_1571405, EPI_ISL_1571406, EPI_ISL_1571407, EPI_ISL_1571408, EPI_ISL_1571409, EPI_ISL_1571410, EPI_ISL_1571411, EPI_ISL_1571412, EPI_ISL_1571413, EPI_ISL_1571414, EPI_ISL_1571415, EPI_ISL_1571416, EPI_ISL_1571417, EPI_ISL_1571418, EPI_ISL_1571419, EPI_ISL_1571420, EPI_ISL_1571421, EPI_ISL_1571422, EPI_ISL_1571423, EPI_ISL_1571424, EPI_ISL_1571425, EPI_ISL_1571426, EPI_ISL_1571427, EPI_ISL_1571428, EPI_ISL_1571429, EPI_ISL_1571430, EPI_ISL_1571431, EPI_ISL_1571432, EPI_ISL_1571433, EPI_ISL_1571434, EPI_ISL_1571435, EPI_ISL_1571436, EPI_ISL_1571438, EPI_ISL_1571439, EPI_ISL_1571440, EPI_ISL_1571441, EPI_ISL_1571442, EPI_ISL_1571443, EPI_ISL_1571444, EPI_ISL_1571445, EPI_ISL_1571446, EPI_ISL_1571447, EPI_ISL_1571448, EPI_ISL_1571449, EPI_ISL_1571450, EPI_ISL_1571451, EPI_ISL_1571452, EPI_ISL_1571453, EPI_ISL_1571454, EPI_ISL_1571455, EPI_ISL_1571456, EPI_ISL_1571457, EPI_ISL_1571458, EPI_ISL_1571459, EPI_ISL_1571460, EPI_ISL_1571461, EPI_ISL_1571462, EPI_ISL_1571463, EPI_ISL_1571464, EPI_ISL_1571465, EPI_ISL_1643884, EPI_ISL_1643885, EPI_ISL_1643886, EPI_ISL_1643887, EPI_ISL_1643888, EPI_ISL_1643889, EPI_ISL_1643890, EPI_ISL_1643891, EPI_ISL_1643892, EPI_ISL_1643893, EPI_ISL_1643894, EPI_ISL_1643895, EPI_ISL_1643896, EPI_ISL_1643897, EPI_ISL_1643898, EPI_ISL_1643899, EPI_ISL_1643900, EPI_ISL_1643901, EPI_ISL_1643902, EPI_ISL_1643903, EPI_ISL_1643904, EPI_ISL_1643905, EPI_ISL_1643906, EPI_ISL_1643907, EPI_ISL_1643908, EPI_ISL_1643909, EPI_ISL_1643910, EPI_ISL_1643911, EPI_ISL_1643912, EPI_ISL_1643913, EPI_ISL_1643914, EPI_ISL_1643915, EPI_ISL_1643916, EPI_ISL_1643917, EPI_ISL_1643918, EPI_ISL_1643919, EPI_ISL_1643920, EPI_ISL_1643921, EPI_ISL_1643922, EPI_ISL_1643923, EPI_ISL_1643924, EPI_ISL_1643925, EPI_ISL_1643926, EPI_ISL_1643927, EPI_ISL_1643928, EPI_ISL_1643929, EPI_ISL_1643930, EPI_ISL_1643931, EPI_ISL_1643932, EPI_ISL_1643933, EPI_ISL_1643934, EPI_ISL_1643935, EPI_ISL_1643936, EPI_ISL_1643937, EPI_ISL_1643938, EPI_ISL_1643939, EPI_ISL_1643940, EPI_ISL_1643941, EPI_ISL_1643942, EPI_ISL_1643943, EPI_ISL_1643944, EPI_ISL_1643945, EPI_ISL_1643946, EPI_ISL_1643947, EPI_ISL_1643948, EPI_ISL_1643949, EPI_ISL_1643950, EPI_ISL_1643951, EPI_ISL_1643952, EPI_ISL_1643953, EPI_ISL_1643954, EPI_ISL_1643955, EPI_ISL_1643956, EPI_ISL_1643957, EPI_ISL_1643958, EPI_ISL_1643959, EPI_ISL_1643960, EPI_ISL_1643961, EPI_ISL_1643962, EPI_ISL_1643963, EPI_ISL_1643964, EPI_ISL_1643965, EPI_ISL_1722673, EPI_ISL_1722674, EPI_ISL_1722675, EPI_ISL_1722676, EPI_ISL_1722677, EPI_ISL_1722678, EPI_ISL_1722679, EPI_ISL_1722680, EPI_ISL_1722682, EPI_ISL_1722683, EPI_ISL_1722684, EPI_ISL_1722685, EPI_ISL_1722686, EPI_ISL_1722687, EPI_ISL_1722688, EPI_ISL_1722689, EPI_ISL_1722690, EPI_ISL_1722691, EPI_ISL_1722692, EPI_ISL_1722693, EPI_ISL_1722694, EPI_ISL_1722695, EPI_ISL_1722696, EPI_ISL_1722697, EPI_ISL_1722698, EPI_ISL_1722699, EPI_ISL_1722700, EPI_ISL_1722701, EPI_ISL_1722702, EPI_ISL_1722703, EPI_ISL_1722704, EPI_ISL_1722705, EPI_ISL_1722706, EPI_ISL_1722707, EPI_ISL_1722708, EPI_ISL_1722709, EPI_ISL_1722710, EPI_ISL_1722711, EPI_ISL_1722712, EPI_ISL_1722713, EPI_ISL_1722714, EPI_ISL_1722715, EPI_ISL_1722716, EPI_ISL_1722717, EPI_ISL_1722718, EPI_ISL_1722719, EPI_ISL_1722720, EPI_ISL_1722721, EPI_ISL_1722722, EPI_ISL_1722723, EPI_ISL_1722724, EPI_ISL_1722725, EPI_ISL_1722726, EPI_ISL_1722727, EPI_ISL_1722728, EPI_ISL_1722729, EPI_ISL_1722730, EPI_ISL_1722731, EPI_ISL_1722732, EPI_ISL_1722733, EPI_ISL_1722734, EPI_ISL_1722735, EPI_ISL_1722736, EPI_ISL_1722737, EPI_ISL_1722738, EPI_ISL_1722739, EPI_ISL_1722740, EPI_ISL_1722741, EPI_ISL_1722742, EPI_ISL_1722743, EPI_ISL_1722744, EPI_ISL_1722745, EPI_ISL_1722746, EPI_ISL_1722747, EPI_ISL_1722748, EPI_ISL_1722749, EPI_ISL_1722750, EPI_ISL_1722751, EPI_ISL_1722752, EPI_ISL_1722753, EPI_ISL_1722754, EPI_ISL_1722755, EPI_ISL_1722756, EPI_ISL_1722757, EPI_ISL_1722758, EPI_ISL_1722759, EPI_ISL_1722760, EPI_ISL_1722761, EPI_ISL_1722762, EPI_ISL_1722763, EPI_ISL_1722764, EPI_ISL_1722765, EPI_ISL_1722766, EPI_ISL_1722767, EPI_ISL_1722768, EPI_ISL_1722769, EPI_ISL_1722770, EPI_ISL_1722771, EPI_ISL_1722772, EPI_ISL_1722773, EPI_ISL_1722774, EPI_ISL_1722775, EPI_ISL_1722776, EPI_ISL_1722777, EPI_ISL_1722778, EPI_ISL_1722779, EPI_ISL_1722780, EPI_ISL_1722781, EPI_ISL_1722782, EPI_ISL_1722783, EPI_ISL_1722784, EPI_ISL_1722785, EPI_ISL_1722786, EPI_ISL_1722787, EPI_ISL_1722788, EPI_ISL_1722789, EPI_ISL_1722790, EPI_ISL_1722791, EPI_ISL_1722792, EPI_ISL_1722793, EPI_ISL_1722794, EPI_ISL_1722795, EPI_ISL_1722796, EPI_ISL_1722797, EPI_ISL_1722798, EPI_ISL_1722799, EPI_ISL_1722800, EPI_ISL_1722801, EPI_ISL_1722802, EPI_ISL_1722803, EPI_ISL_1722804, EPI_ISL_1722805, EPI_ISL_1722806, EPI_ISL_1722807, EPI_ISL_1722808, EPI_ISL_1722809, EPI_ISL_1722810, EPI_ISL_1722811, EPI_ISL_1722812, EPI_ISL_1722813, EPI_ISL_1722814, EPI_ISL_1722815, EPI_ISL_1722816, EPI_ISL_1722817, EPI_ISL_1722818, EPI_ISL_1722819, EPI_ISL_1722820, EPI_ISL_1722821, EPI_ISL_1722822, EPI_ISL_1722823, EPI_ISL_1722824, EPI_ISL_1722825, EPI_ISL_1722826, EPI_ISL_1722827, EPI_ISL_1722828, EPI_ISL_1722829, EPI_ISL_1845802, EPI_ISL_1845803, EPI_ISL_1845804, EPI_ISL_1845805, EPI_ISL_1845806, EPI_ISL_1845807, EPI_ISL_1845808, EPI_ISL_1845809, EPI_ISL_1845810, EPI_ISL_1845811, EPI_ISL_1845812, EPI_ISL_1845813, EPI_ISL_1845814, EPI_ISL_1845815, EPI_ISL_1845816, EPI_ISL_1845817, EPI_ISL_1845818, EPI_ISL_1845819, EPI_ISL_1845820, EPI_ISL_1845821, EPI_ISL_1845822, EPI_ISL_1845823, EPI_ISL_1845824, EPI_ISL_1845825, EPI_ISL_1845826, EPI_ISL_1845827, EPI_ISL_1845828, EPI_ISL_1845829, EPI_ISL_1845830, EPI_ISL_1845831, EPI_ISL_1845832, EPI_ISL_1845833, EPI_ISL_1845834, EPI_ISL_1845835, EPI_ISL_1845836, EPI_ISL_1845837, EPI_ISL_1845838, EPI_ISL_1845839, EPI_ISL_1845840, EPI_ISL_1845841, EPI_ISL_1845842, EPI_ISL_1845843, EPI_ISL_1845844, EPI_ISL_1845845, EPI_ISL_1845846, EPI_ISL_1845847, EPI_ISL_1845848, EPI_ISL_1845849, EPI_ISL_1845850, EPI_ISL_1845851, EPI_ISL_1845852, EPI_ISL_1845853, EPI_ISL_1845854, EPI_ISL_1845855, EPI_ISL_1845856, EPI_ISL_1845857, EPI_ISL_1845858, EPI_ISL_1845859, EPI_ISL_1845860, EPI_ISL_1845861, EPI_ISL_1845862, EPI_ISL_1845863, EPI_ISL_1845864, EPI_ISL_1845865, EPI_ISL_1845866, EPI_ISL_1845867, EPI_ISL_1845868, EPI_ISL_1845869, EPI_ISL_1845870, EPI_ISL_1845871, EPI_ISL_1845872, EPI_ISL_1845873, EPI_ISL_1845874, EPI_ISL_1845875, EPI_ISL_1845876, EPI_ISL_1845877, EPI_ISL_1845878, EPI_ISL_1845879, EPI_ISL_1845880, EPI_ISL_1845881, EPI_ISL_1845882, EPI_ISL_1845883, EPI_ISL_1845884, EPI_ISL_1845885, EPI_ISL_1845886, EPI_ISL_1845887, EPI_ISL_1845888, EPI_ISL_1845889, EPI_ISL_1845890, EPI_ISL_1845891, EPI_ISL_1845892, EPI_ISL_1845893, EPI_ISL_1845894, EPI_ISL_1845895, EPI_ISL_1845896, EPI_ISL_1845897, EPI_ISL_1845898, EPI_ISL_1845899, EPI_ISL_1845900, EPI_ISL_1845901, EPI_ISL_1845902, EPI_ISL_1845903, EPI_ISL_1845904, EPI_ISL_1845905, EPI_ISL_1845906, EPI_ISL_1845907, EPI_ISL_1845908, EPI_ISL_1845909, EPI_ISL_1845910, EPI_ISL_1845911, EPI_ISL_1845912, EPI_ISL_1845913, EPI_ISL_1845914, EPI_ISL_1845915, EPI_ISL_1845916, EPI_ISL_1845917, EPI_ISL_1845918, EPI_ISL_1845919, EPI_ISL_1845920, EPI_ISL_1845921, EPI_ISL_1845922, EPI_ISL_1845923, EPI_ISL_1845924, EPI_ISL_1845925, EPI_ISL_1845926, EPI_ISL_1845927, EPI_ISL_1845928, EPI_ISL_1845929, EPI_ISL_1845930, EPI_ISL_1845931, EPI_ISL_1845932, EPI_ISL_1845933, EPI_ISL_1845934, EPI_ISL_1845935, EPI_ISL_1845936, EPI_ISL_1845937, EPI_ISL_1845938, EPI_ISL_1845939, EPI_ISL_1845940, EPI_ISL_1845941, EPI_ISL_1845942, EPI_ISL_1845943, EPI_ISL_1845944, EPI_ISL_1845945, EPI_ISL_1845946, EPI_ISL_1845947, EPI_ISL_1845948, EPI_ISL_1845949, EPI_ISL_1845950, EPI_ISL_1845951, EPI_ISL_1845952, EPI_ISL_1845953, EPI_ISL_1845954, EPI_ISL_1845955, EPI_ISL_1845956, EPI_ISL_1845957, EPI_ISL_1845958, EPI_ISL_1845959, EPI_ISL_1845960, EPI_ISL_1845961, EPI_ISL_1845962, EPI_ISL_1845963, EPI_ISL_1845964, EPI_ISL_1845965, EPI_ISL_1845966, EPI_ISL_1845967, EPI_ISL_1845968, EPI_ISL_1845969, EPI_ISL_1845970, EPI_ISL_1845971, EPI_ISL_1845972, EPI_ISL_1845973, EPI_ISL_1845974, EPI_ISL_1845975, EPI_ISL_1845976, EPI_ISL_1845977, EPI_ISL_1845978, EPI_ISL_1845979, EPI_ISL_1845980, EPI_ISL_1845981, EPI_ISL_1845982, EPI_ISL_1845983, EPI_ISL_1845984, EPI_ISL_1845985, EPI_ISL_1845986, EPI_ISL_1845987, EPI_ISL_1845988, EPI_ISL_1845989, EPI_ISL_1845990, EPI_ISL_1845991, EPI_ISL_1845992, EPI_ISL_1845993, EPI_ISL_1845994, EPI_ISL_1845995, EPI_ISL_1845996, EPI_ISL_1845997, EPI_ISL_1845998, EPI_ISL_1845999, EPI_ISL_1846000, EPI_ISL_1846001, EPI_ISL_1846002, EPI_ISL_1846003, EPI_ISL_1846004, EPI_ISL_1846005, EPI_ISL_1846006, EPI_ISL_1846007, EPI_ISL_1846008, EPI_ISL_1846009, EPI_ISL_1846010, EPI_ISL_1846011, EPI_ISL_1846012, EPI_ISL_1846013, EPI_ISL_1846014, EPI_ISL_1846015, EPI_ISL_1846016, EPI_ISL_1846017, EPI_ISL_1846018, EPI_ISL_1846019, EPI_ISL_1846020, EPI_ISL_1846021, EPI_ISL_1846022, EPI_ISL_1846023, EPI_ISL_1846024, EPI_ISL_1846025, EPI_ISL_1846026, EPI_ISL_1846027, EPI_ISL_1846028, EPI_ISL_1846029, EPI_ISL_1846030, EPI_ISL_1846031, EPI_ISL_1846032, EPI_ISL_1846033, EPI_ISL_1846034, EPI_ISL_1846035, EPI_ISL_1846036, EPI_ISL_1846037, EPI_ISL_1846038, EPI_ISL_1846039, EPI_ISL_1846040, EPI_ISL_1846041, EPI_ISL_1846042, EPI_ISL_1846043, EPI_ISL_1846044, EPI_ISL_1846045, EPI_ISL_1846046, EPI_ISL_1846047, EPI_ISL_1846048, EPI_ISL_1846049, EPI_ISL_1846050, EPI_ISL_1846051, EPI_ISL_1846052, EPI_ISL_1846053, EPI_ISL_1846054, EPI_ISL_1846055, EPI_ISL_1846056, EPI_ISL_1846057, EPI_ISL_1846058, EPI_ISL_1846059, EPI_ISL_1846060, EPI_ISL_1846061, EPI_ISL_1846062, EPI_ISL_1846063, EPI_ISL_1846064, EPI_ISL_1846065, EPI_ISL_1846066, EPI_ISL_1846067, EPI_ISL_1846068, EPI_ISL_1846069, EPI_ISL_1846070, EPI_ISL_1846071, EPI_ISL_1846072, EPI_ISL_1846073, EPI_ISL_1846074, EPI_ISL_1846075, EPI_ISL_1846076, EPI_ISL_1846077, EPI_ISL_1846078, EPI_ISL_1846079, EPI_ISL_1846080, EPI_ISL_1846081, EPI_ISL_1846082, EPI_ISL_1846083, EPI_ISL_1846084, EPI_ISL_1846085, EPI_ISL_1846086, EPI_ISL_1846087, EPI_ISL_1846088, EPI_ISL_1846089, EPI_ISL_1846090, EPI_ISL_1846091, EPI_ISL_1846092, EPI_ISL_1846093, EPI_ISL_1846094, EPI_ISL_1846095, EPI_ISL_1846096, EPI_ISL_1846097, EPI_ISL_1846098, EPI_ISL_1846099, EPI_ISL_1846100, EPI_ISL_1846101, EPI_ISL_1846102, EPI_ISL_1846103, EPI_ISL_1846104, EPI_ISL_1846105, EPI_ISL_1846106, EPI_ISL_1846107, EPI_ISL_1846108, EPI_ISL_1846109, EPI_ISL_1846110, EPI_ISL_1846111, EPI_ISL_1846112, EPI_ISL_1846113, EPI_ISL_1846114, EPI_ISL_1846115, EPI_ISL_1846116, EPI_ISL_1846117, EPI_ISL_1846118, EPI_ISL_1846119, EPI_ISL_1846120, EPI_ISL_1846121, EPI_ISL_1846122, EPI_ISL_1846123, EPI_ISL_1846124, EPI_ISL_1846125, EPI_ISL_1846126, EPI_ISL_1846127, EPI_ISL_1846128, EPI_ISL_1846129, EPI_ISL_1846130, EPI_ISL_1846131, EPI_ISL_1846132, EPI_ISL_1846133, EPI_ISL_1846134, EPI_ISL_1846135, EPI_ISL_1846136, EPI_ISL_1846137, EPI_ISL_1846138, EPI_ISL_1846139, EPI_ISL_1846140, EPI_ISL_1846141, EPI_ISL_1846142, EPI_ISL_1846143, EPI_ISL_1846144, EPI_ISL_1846145, EPI_ISL_1846146, EPI_ISL_1846147, EPI_ISL_1846148, EPI_ISL_1846149, EPI_ISL_1846150, EPI_ISL_1846151, EPI_ISL_1846152, EPI_ISL_1846153, EPI_ISL_1846154, EPI_ISL_1846155, EPI_ISL_1846156, EPI_ISL_1846157, EPI_ISL_1846158, EPI_ISL_1846159, EPI_ISL_1846160, EPI_ISL_1846161, EPI_ISL_1846162, EPI_ISL_1846163, EPI_ISL_1846164, EPI_ISL_1846165, EPI_ISL_1846166, EPI_ISL_1846167, EPI_ISL_1846168, EPI_ISL_1846169, EPI_ISL_1846170, EPI_ISL_1846171, EPI_ISL_1846172, EPI_ISL_1846173, EPI_ISL_1846174, EPI_ISL_1846175, EPI_ISL_1846176, EPI_ISL_1846177, EPI_ISL_1846178, EPI_ISL_1846179, EPI_ISL_1846180, EPI_ISL_1846181, EPI_ISL_1846182, EPI_ISL_1846183, EPI_ISL_1846184, EPI_ISL_1846185, EPI_ISL_1846186, EPI_ISL_1846187, EPI_ISL_1846188, EPI_ISL_1846189, EPI_ISL_1846190, EPI_ISL_1846191, EPI_ISL_1846192, EPI_ISL_1846193, EPI_ISL_1846194, EPI_ISL_1846195, EPI_ISL_1846196, EPI_ISL_1846197, EPI_ISL_1846198, EPI_ISL_1846199, EPI_ISL_1846200, EPI_ISL_1846201, EPI_ISL_1846202, EPI_ISL_1846203, EPI_ISL_1846204, EPI_ISL_1846205, EPI_ISL_1846206, EPI_ISL_1846207, EPI_ISL_1846208, EPI_ISL_1846209, EPI_ISL_1846210, EPI_ISL_1846211, EPI_ISL_1846212, EPI_ISL_1846213, EPI_ISL_2110417, EPI_ISL_2110420, EPI_ISL_2110423, EPI_ISL_2110426, EPI_ISL_2110427, EPI_ISL_2110428, EPI_ISL_2110429, EPI_ISL_2110430, EPI_ISL_2110431, EPI_ISL_2110432, EPI_ISL_2110433, EPI_ISL_2110434, EPI_ISL_2110435, EPI_ISL_2110436, EPI_ISL_2110437, EPI_ISL_2110438, EPI_ISL_2110439, EPI_ISL_2110440, EPI_ISL_2110441, EPI_ISL_2110442, EPI_ISL_2110443, EPI_ISL_2110444, EPI_ISL_2110445, EPI_ISL_2110446, EPI_ISL_2110447, EPI_ISL_2110448, EPI_ISL_2110449, EPI_ISL_2110450, EPI_ISL_2110451, EPI_ISL_2110452, EPI_ISL_2110453, EPI_ISL_2110454, EPI_ISL_2110455, EPI_ISL_2110456, EPI_ISL_2110457, EPI_ISL_2110458, EPI_ISL_2110459, EPI_ISL_2110460, EPI_ISL_2110461, EPI_ISL_2110462, EPI_ISL_2110463, EPI_ISL_2110464, EPI_ISL_2110465, EPI_ISL_2110466, EPI_ISL_2110467, EPI_ISL_2110468, EPI_ISL_2110469, EPI_ISL_2110470, EPI_ISL_2110471, EPI_ISL_2110472, EPI_ISL_2110473, EPI_ISL_2110474, EPI_ISL_2110475, EPI_ISL_2110476, EPI_ISL_2110477, EPI_ISL_2110478, EPI_ISL_2110479, EPI_ISL_2110480, EPI_ISL_2110481, EPI_ISL_2110482, EPI_ISL_2110483, EPI_ISL_2110484, EPI_ISL_2110485, EPI_ISL_2110486, EPI_ISL_2110487, EPI_ISL_2110488, EPI_ISL_2110489, EPI_ISL_2110490, EPI_ISL_2110491, EPI_ISL_2110492, EPI_ISL_2110493, EPI_ISL_2110494, EPI_ISL_2110495, EPI_ISL_2110496, EPI_ISL_2110497, EPI_ISL_2110498, EPI_ISL_2110499, EPI_ISL_2110500, EPI_ISL_2110501, EPI_ISL_2110502, EPI_ISL_2110503, EPI_ISL_2110504, EPI_ISL_2110505, EPI_ISL_2110506, EPI_ISL_2110507, EPI_ISL_2110508, EPI_ISL_2110509, EPI_ISL_2110510, EPI_ISL_2110511, EPI_ISL_2110512, EPI_ISL_2110513, EPI_ISL_2110514, EPI_ISL_2110515, EPI_ISL_2110516, EPI_ISL_2110517, EPI_ISL_2110518, EPI_ISL_2110519, EPI_ISL_2110520, EPI_ISL_2110521, EPI_ISL_2110522, EPI_ISL_2110523, EPI_ISL_2110524, EPI_ISL_2110525, EPI_ISL_2110526, EPI_ISL_2110527, EPI_ISL_2110528, EPI_ISL_2110529, EPI_ISL_2110530, EPI_ISL_2110531, EPI_ISL_2110532, EPI_ISL_2110533, EPI_ISL_2110534, EPI_ISL_2110535, EPI_ISL_2110536, EPI_ISL_2110537, EPI_ISL_2110538, EPI_ISL_2110539, EPI_ISL_2110540, EPI_ISL_2110541, EPI_ISL_2110542, EPI_ISL_2110543, EPI_ISL_2110544, EPI_ISL_2110545, EPI_ISL_2110546, EPI_ISL_2110547, EPI_ISL_2110548, EPI_ISL_2110549, EPI_ISL_2110550, EPI_ISL_2110551, EPI_ISL_2110552, EPI_ISL_2110553, EPI_ISL_2110554, EPI_ISL_2110555, EPI_ISL_2110556, EPI_ISL_2110557, EPI_ISL_2110558, EPI_ISL_2110559, EPI_ISL_2110560, EPI_ISL_2110561, EPI_ISL_2110562, EPI_ISL_2110563, EPI_ISL_2110564, EPI_ISL_2110565, EPI_ISL_2110566, EPI_ISL_2110567, EPI_ISL_2110568, EPI_ISL_2110569, EPI_ISL_2110570, EPI_ISL_2110571, EPI_ISL_2110572, EPI_ISL_2110573, EPI_ISL_2110574, EPI_ISL_2110575, EPI_ISL_2110576, EPI_ISL_2110577, EPI_ISL_2110578, EPI_ISL_2110579, EPI_ISL_2110580, EPI_ISL_2110581, EPI_ISL_2110582, EPI_ISL_2110583, EPI_ISL_2110584, EPI_ISL_2110585, EPI_ISL_2110586, EPI_ISL_2110587, EPI_ISL_2110588, EPI_ISL_2110589, EPI_ISL_2110590, EPI_ISL_2110591, EPI_ISL_2110592, EPI_ISL_2110593, EPI_ISL_2110594, EPI_ISL_2110595, EPI_ISL_2110596, EPI_ISL_2110597, EPI_ISL_2110598, EPI_ISL_2110599, EPI_ISL_2110600, EPI_ISL_2110601, EPI_ISL_2110602, EPI_ISL_2110603, EPI_ISL_2110604, EPI_ISL_2110605, EPI_ISL_2110606, EPI_ISL_2110607, EPI_ISL_2110608, EPI_ISL_2110609, EPI_ISL_2110610, EPI_ISL_2110611, EPI_ISL_2110612, EPI_ISL_2110613, EPI_ISL_2110614, EPI_ISL_2110615, EPI_ISL_2110616, EPI_ISL_2110617, EPI_ISL_2110618, EPI_ISL_2110619, EPI_ISL_2110620, EPI_ISL_2110621, EPI_ISL_2110622, EPI_ISL_2110623, EPI_ISL_2110624, EPI_ISL_2110625, EPI_ISL_2110626, EPI_ISL_2110627, EPI_ISL_2110628, EPI_ISL_2110629, EPI_ISL_2110630, EPI_ISL_2110631, EPI_ISL_2110632, EPI_ISL_2110633, EPI_ISL_2110634, EPI_ISL_2110635, EPI_ISL_2110636, EPI_ISL_2110637, EPI_ISL_2110638, EPI_ISL_2110639, EPI_ISL_2110640, EPI_ISL_2110641, EPI_ISL_2110642, EPI_ISL_2110644, EPI_ISL_2110645, EPI_ISL_2110646, EPI_ISL_2110647, EPI_ISL_2110648, EPI_ISL_2110649, EPI_ISL_2110650, EPI_ISL_2110651, EPI_ISL_2110652, EPI_ISL_2110653, EPI_ISL_2110654, EPI_ISL_2110655, EPI_ISL_2110656, EPI_ISL_2110657, EPI_ISL_2110658, EPI_ISL_2110659, EPI_ISL_2110660, EPI_ISL_2110661, EPI_ISL_2110662, EPI_ISL_2110663, EPI_ISL_2110664, EPI_ISL_2110665, EPI_ISL_2110666, EPI_ISL_2110667, EPI_ISL_2110668, EPI_ISL_2110669, EPI_ISL_2110670, EPI_ISL_2110671, EPI_ISL_2110672, EPI_ISL_2110673, EPI_ISL_2110674, EPI_ISL_2110675, EPI_ISL_2110676, EPI_ISL_2110677, EPI_ISL_2110678, EPI_ISL_2110679, EPI_ISL_2110680, EPI_ISL_2110681, EPI_ISL_2110682, EPI_ISL_2110683, EPI_ISL_2110684, EPI_ISL_2110685, EPI_ISL_2110686, EPI_ISL_2110687, EPI_ISL_2110688, EPI_ISL_2110689, EPI_ISL_2110690, EPI_ISL_2110691, EPI_ISL_2110692, EPI_ISL_2110693, EPI_ISL_2110694, EPI_ISL_2110695, EPI_ISL_2110696, EPI_ISL_2110697, EPI_ISL_2110698, EPI_ISL_2110699, EPI_ISL_2110700, EPI_ISL_2110701, EPI_ISL_2110702, EPI_ISL_2110703, EPI_ISL_2110704, EPI_ISL_2110705, EPI_ISL_2110706, EPI_ISL_2110707, EPI_ISL_2110708, EPI_ISL_2110709, EPI_ISL_2110710, EPI_ISL_2110711, EPI_ISL_2110712, EPI_ISL_2110713, EPI_ISL_2110714, EPI_ISL_2110715, EPI_ISL_2110716, EPI_ISL_2110717, EPI_ISL_2110718, EPI_ISL_2110719, EPI_ISL_2110720, EPI_ISL_2110721, EPI_ISL_2110722, EPI_ISL_2110723, EPI_ISL_2110724, EPI_ISL_2110725, EPI_ISL_2110726, EPI_ISL_2110727, EPI_ISL_2110728, EPI_ISL_2110729, EPI_ISL_2110730, EPI_ISL_2110731, EPI_ISL_2110732, EPI_ISL_2110733, EPI_ISL_2110734, EPI_ISL_2110735, EPI_ISL_2110736, EPI_ISL_2110737, EPI_ISL_2110738, EPI_ISL_2110739, EPI_ISL_2110740, EPI_ISL_2110741, EPI_ISL_2110742, EPI_ISL_2110743, EPI_ISL_2110744, EPI_ISL_2110745, EPI_ISL_2110746, EPI_ISL_2110747, EPI_ISL_2110748, EPI_ISL_2110749, EPI_ISL_2110750, EPI_ISL_2110751, EPI_ISL_2110752, EPI_ISL_2110753, EPI_ISL_2110754, EPI_ISL_2110755, EPI_ISL_2110756, EPI_ISL_2110757, EPI_ISL_2110758, EPI_ISL_2110759, EPI_ISL_2110760, EPI_ISL_2111435, EPI_ISL_2111436, EPI_ISL_2111437, EPI_ISL_2111438, EPI_ISL_2123723, EPI_ISL_2123724, EPI_ISL_2123725, EPI_ISL_2123726, EPI_ISL_2123727, EPI_ISL_2123728, EPI_ISL_2123729, EPI_ISL_2123730, EPI_ISL_2123731, EPI_ISL_2123732, EPI_ISL_2123733, EPI_ISL_2123734, EPI_ISL_2123735, EPI_ISL_2123736, EPI_ISL_2123737, EPI_ISL_2123738, EPI_ISL_2123739, EPI_ISL_2123740, EPI_ISL_2123741, EPI_ISL_2123742, EPI_ISL_2123743, EPI_ISL_2123744, EPI_ISL_2123745, EPI_ISL_2123746, EPI_ISL_2123747, EPI_ISL_2123748, EPI_ISL_2123749, EPI_ISL_2123750, EPI_ISL_2123751, EPI_ISL_2123752, EPI_ISL_2123753, EPI_ISL_2123754, EPI_ISL_2123755, EPI_ISL_2123756, EPI_ISL_2123757, EPI_ISL_2123758, EPI_ISL_2123759, EPI_ISL_2123760, EPI_ISL_2123761, EPI_ISL_2123762, EPI_ISL_2123763, EPI_ISL_2123764, EPI_ISL_2123765, EPI_ISL_2123766, EPI_ISL_2123767, EPI_ISL_2123768, EPI_ISL_2123769, EPI_ISL_2123770, EPI_ISL_2123771, EPI_ISL_2123772, EPI_ISL_2123773, EPI_ISL_2123774, EPI_ISL_2123775, EPI_ISL_2123776, EPI_ISL_2123777, EPI_ISL_2123778, EPI_ISL_2123779, EPI_ISL_2123780, EPI_ISL_2123781, EPI_ISL_2123782, EPI_ISL_2123783, EPI_ISL_2123784, EPI_ISL_2123785, EPI_ISL_2123786, EPI_ISL_2123787, EPI_ISL_2123788, EPI_ISL_2123789, EPI_ISL_2123790, EPI_ISL_2123791, EPI_ISL_2123792, EPI_ISL_2123793, EPI_ISL_2123794, EPI_ISL_2123795, EPI_ISL_2123796, EPI_ISL_2123797, EPI_ISL_2123798, EPI_ISL_2123799, EPI_ISL_2123800, EPI_ISL_2123801, EPI_ISL_2123802, EPI_ISL_2123803, EPI_ISL_2123804, EPI_ISL_2123805, EPI_ISL_2123806, EPI_ISL_2123807	Eurofins LifeCodexx GmbH	Robert Koch Institute	?
EPI_ISL_1571466, EPI_ISL_1571467, EPI_ISL_1571468, EPI_ISL_1571469, EPI_ISL_1571470, EPI_ISL_1571471, EPI_ISL_1571472, EPI_ISL_1571473, EPI_ISL_1571474, EPI_ISL_1571475, EPI_ISL_1571476, EPI_ISL_1571477, EPI_ISL_1571478, EPI_ISL_1571479, EPI_ISL_1571480, EPI_ISL_1571481, EPI_ISL_1571482, EPI_ISL_1571483, EPI_ISL_1571484, EPI_ISL_1571485, EPI_ISL_1571486, EPI_ISL_1571487, EPI_ISL_1571488, EPI_ISL_1571489, EPI_ISL_1571490, EPI_ISL_1571491, EPI_ISL_1571492, EPI_ISL_1571493, EPI_ISL_1571494, EPI_ISL_1571495, EPI_ISL_1571497, EPI_ISL_1640741, EPI_ISL_1640742, EPI_ISL_1640743, EPI_ISL_1640744, EPI_ISL_1640745, EPI_ISL_1640746, EPI_ISL_1640747, EPI_ISL_1640748, EPI_ISL_1640749, EPI_ISL_1640750, EPI_ISL_1640751, EPI_ISL_1640752, EPI_ISL_1640753, EPI_ISL_1640754, EPI_ISL_1640755, EPI_ISL_1640756, EPI_ISL_1640757, EPI_ISL_1640758, EPI_ISL_1640759, EPI_ISL_1640760, EPI_ISL_1640761, EPI_ISL_1640762, EPI_ISL_1640763, EPI_ISL_1640764, EPI_ISL_1640765, EPI_ISL_1640766, EPI_ISL_1640767, EPI_ISL_1640768, EPI_ISL_1640769, EPI_ISL_1640770, EPI_ISL_1640771, EPI_ISL_1640772, EPI_ISL_1640773, EPI_ISL_1640774, EPI_ISL_1640775, EPI_ISL_1640776, EPI_ISL_1640777, EPI_ISL_1640778, EPI_ISL_1640779, EPI_ISL_1640780, EPI_ISL_1640781, EPI_ISL_1640782, EPI_ISL_1640783, EPI_ISL_1640784, EPI_ISL_1640785, EPI_ISL_1640786, EPI_ISL_1640787, EPI_ISL_1640788, EPI_ISL_1640789, EPI_ISL_1640790, EPI_ISL_1640791, EPI_ISL_1640792, EPI_ISL_1640793, EPI_ISL_1640794, EPI_ISL_1640795, EPI_ISL_1640796, EPI_ISL_1640797, EPI_ISL_1640798, EPI_ISL_1640799, EPI_ISL_1640800, EPI_ISL_1640801, EPI_ISL_1640802, EPI_ISL_1640803, EPI_ISL_1640804, EPI_ISL_1640805, EPI_ISL_1640806, EPI_ISL_1640807, EPI_ISL_1640808, EPI_ISL_1640809, EPI_ISL_1640810, EPI_ISL_1640811, EPI_ISL_1640812, EPI_ISL_1640813, EPI_ISL_1640814, EPI_ISL_1640815, EPI_ISL_1640816, EPI_ISL_1640817, EPI_ISL_1640818, EPI_ISL_1640819, EPI_ISL_1640820, EPI_ISL_1640821, EPI_ISL_1640822, EPI_ISL_1640823, EPI_ISL_1640824, EPI_ISL_1640825, EPI_ISL_1640826, EPI_ISL_1640827, EPI_ISL_1640828, EPI_ISL_1640829, EPI_ISL_1722369, EPI_ISL_1722370, EPI_ISL_1722371, EPI_ISL_1722372, EPI_ISL_1722373, EPI_ISL_1722374, EPI_ISL_1722375, EPI_ISL_1722376, EPI_ISL_1722377, EPI_ISL_1722378, EPI_ISL_1722379, EPI_ISL_1722380, EPI_ISL_1722381, EPI_ISL_1722382, EPI_ISL_1722383, EPI_ISL_1722384, EPI_ISL_1722385, EPI_ISL_1722386, EPI_ISL_1724244, EPI_ISL_1724245, EPI_ISL_1724246, EPI_ISL_1724247, EPI_ISL_1846343, EPI_ISL_1846344, EPI_ISL_1846345, EPI_ISL_2110761, EPI_ISL_2110762, EPI_ISL_2259784, EPI_ISL_2259785, EPI_ISL_2259786, EPI_ISL_2316397, EPI_ISL_2316399, EPI_ISL_2316402, EPI_ISL_2316406, EPI_ISL_2316409, EPI_ISL_2316412, EPI_ISL_2316415	Eurofins MVZ Labor Gelsenkirchen	Robert Koch Institute	?
EPI_ISL_450873, EPI_ISL_450874	Evandro Chagas Institute	Evandro Chagas Institute	Santos et al
EPI_ISL_1063789	Evandro Chagas Institute	Evandro Chagas Institute Virology	Santos et al
EPI_ISL_602282, EPI_ISL_602291, EPI_ISL_602292, EPI_ISL_602293, EPI_ISL_602294, EPI_ISL_602295, EPI_ISL_602296, EPI_ISL_602297, EPI_ISL_602298, EPI_ISL_602299, EPI_ISL_602300, EPI_ISL_602283, EPI_ISL_602301, EPI_ISL_602302, EPI_ISL_602303, EPI_ISL_602284, EPI_ISL_602285, EPI_ISL_602286, EPI_ISL_602287, EPI_ISL_602288, EPI_ISL_602289, EPI_ISL_602290	Evangelisches Klinikum Bethel, Institut für Laboratoriumsmedizin, Mikrobiologie und Hygiene	Bielefeld University	David Brandt et al
EPI_ISL_1114374	Evergreen Health	Seattle Flu Study	Deborah A. Nickerson et al
EPI_ISL_962442, EPI_ISL_1222613, EPI_ISL_1222614, EPI_ISL_1222615, EPI_ISL_1222704, EPI_ISL_1222705, EPI_ISL_1222706, EPI_ISL_1222707, EPI_ISL_1222708, EPI_ISL_1711507, EPI_ISL_1711576, EPI_ISL_1711526, EPI_ISL_1711515, EPI_ISL_1711527, EPI_ISL_1711463, EPI_ISL_1711537, EPI_ISL_1711514	Evergreen Healthcare	Seattle Flu Study	Deborah A. Nickerson et al
EPI_ISL_1627092	Everight Diagnostics	National reference Laboratory, NCDC, Gaduwa, Abuja, Nigeria	Dr Ndodo Nnaemeka et al
EPI_ISL_548971, EPI_ISL_548966, EPI_ISL_548967, EPI_ISL_548968, EPI_ISL_548969, EPI_ISL_548970	Expo2020 Emergency Center	Agiomix	Walaa Allam et al
EPI_ISL_2155605	F.Y. Manalo Medical Foundation Inc.- New Era General Hospital (PGC)	Philippine Genome Center	Francis A. Tablizo et al
EPI_ISL_1859654, EPI_ISL_1859417, EPI_ISL_1859685, EPI_ISL_1859570	FEDERAL RESEARCH AND CLINICAL CENTER OF PHYSICAL-CHEMICAL MEDICINE OF FEDERAL MEDICAL BIOLOGICAL AGENCY, Academic Consortium	FEDERAL RESEARCH AND CLINICAL CENTER OF PHYSICAL-CHEMICAL MEDICINE OF FEDERAL MEDICAL BIOLOGICAL AGENCY, Academic Consortium	Vladislav Babenko et al
EPI_ISL_1859748, EPI_ISL_1859592, EPI_ISL_1859772, EPI_ISL_1859643, EPI_ISL_1859741, EPI_ISL_1859397, EPI_ISL_1859586, EPI_ISL_1859645, EPI_ISL_1859613, EPI_ISL_1859429, EPI_ISL_2086667, EPI_ISL_2086674, EPI_ISL_2086643, EPI_ISL_2086671, EPI_ISL_2086631, EPI_ISL_2086676, EPI_ISL_2086648, EPI_ISL_2086672, EPI_ISL_2086675, EPI_ISL_2086665, EPI_ISL_2096201, EPI_ISL_2086630, EPI_ISL_2086653, EPI_ISL_2086624	FEDERAL STATE BUDGETARY INSTITUTION OF HEALTHCARE HOSPITAL OF THE RUSSIAN ACADEMY OF SCIENCES (TROITSK), Academic Consortium	FEDERAL RESEARCH AND CLINICAL CENTER OF PHYSICAL-CHEMICAL MEDICINE OF FEDERAL MEDICAL BIOLOGICAL AGENCY, Academic Consortium	Vladislav Babenko et al
EPI_ISL_1048333, EPI_ISL_1048332, EPI_ISL_1048307, EPI_ISL_1048308, EPI_ISL_1048312, EPI_ISL_1048259, EPI_ISL_1048330, EPI_ISL_1048334, EPI_ISL_1048248, EPI_ISL_1048309, EPI_ISL_1048315, EPI_ISL_1048276, EPI_ISL_1048328, EPI_ISL_1048270, EPI_ISL_1048304, EPI_ISL_1048254, EPI_ISL_1048283, EPI_ISL_1048325, EPI_ISL_1048298, EPI_ISL_1048314, EPI_ISL_1048331, EPI_ISL_1048284, EPI_ISL_1048326, EPI_ISL_1048266, EPI_ISL_1048327, EPI_ISL_1048329, EPI_ISL_1048335, EPI_ISL_1048281, EPI_ISL_1048279, EPI_ISL_1048324, EPI_ISL_1048246	FG17 - NRZ Influenzaviren	Robert Koch Institute, Influenza and respiratory viruses FG17 & Bioinformatics MF1, Berlin, Germany	R. Dürrwald et al
EPI_ISL_1574991, EPI_ISL_1574992, EPI_ISL_1574993, EPI_ISL_1574994, EPI_ISL_1574995, EPI_ISL_1574996, EPI_ISL_1574997, EPI_ISL_1574998, EPI_ISL_1574999, EPI_ISL_1575000, EPI_ISL_1575001, EPI_ISL_1575002, EPI_ISL_1575003, EPI_ISL_1575004	FHN Memorial Hospital	Illinois Department of Public Health - Chicago Lab	Vineet K. Dhiman et al
EPI_ISL_1094265, EPI_ISL_1094537, EPI_ISL_1095186, EPI_ISL_1094539, EPI_ISL_1095287, EPI_ISL_1094242, EPI_ISL_1094538, EPI_ISL_1094293	FL Bur. of Public Health Laboratories-Jacksonville	Respiratory Viruses Branch, Division of Viral Diseases, Centers for Disease Control and Prevention	Krista Queen et al
EPI_ISL_424857, EPI_ISL_424856	FL Bur. of Public Health Laboratories-Jacksonville	Pathogen Discovery, Respiratory Viruses Branch, Division of Viral Diseases, Centers for Disease Control and Prevention	Yan Li et al
EPI_ISL_1272817, EPI_ISL_1272819, EPI_ISL_1272822, EPI_ISL_1272815, EPI_ISL_1272820, EPI_ISL_1272821, EPI_ISL_1272818, EPI_ISL_1272814, EPI_ISL_1272816, EPI_ISL_1318528, EPI_ISL_1318525, EPI_ISL_1318529, EPI_ISL_1318530, EPI_ISL_1318527, EPI_ISL_1318531, EPI_ISL_1318526	FL Bur. of Public Health Laboratories-Jacksonville	Centers for Disease Control and Prevention Division of Viral Diseases, Pathogen Discovery	Krista Queen et al
EPI_ISL_1447047, EPI_ISL_1447001, EPI_ISL_1446999, EPI_ISL_1447000, EPI_ISL_1528316, EPI_ISL_1528317, EPI_ISL_1528319, EPI_ISL_1528314, EPI_ISL_1528315, EPI_ISL_1528320, EPI_ISL_1528318, EPI_ISL_1678122, EPI_ISL_1678121, EPI_ISL_1678303, EPI_ISL_1678302, EPI_ISL_1678301, EPI_ISL_1678113, EPI_ISL_1678125, EPI_ISL_1678298, EPI_ISL_1678127, EPI_ISL_1678116, EPI_ISL_1678112, EPI_ISL_1678295, EPI_ISL_1678297, EPI_ISL_1678118, EPI_ISL_1678299, EPI_ISL_1678126, EPI_ISL_1678123, EPI_ISL_1678304, EPI_ISL_1678124, EPI_ISL_1678119, EPI_ISL_1678296, EPI_ISL_1678120, EPI_ISL_1678114, EPI_ISL_1678305, EPI_ISL_1678306, EPI_ISL_1678293, EPI_ISL_1678294, EPI_ISL_1678117, EPI_ISL_1678115, EPI_ISL_1678300, EPI_ISL_1823687, EPI_ISL_2018242, EPI_ISL_2018238, EPI_ISL_2018239, EPI_ISL_2018241, EPI_ISL_2018235, EPI_ISL_2018240, EPI_ISL_2018237, EPI_ISL_2018236, EPI_ISL_2018234, EPI_ISL_2229263, EPI_ISL_2229266, EPI_ISL_2229265, EPI_ISL_2229262, EPI_ISL_2229268, EPI_ISL_2229267, EPI_ISL_2229264	FL Bur. of Public Health Laboratories-Jacksonville	Centers for Disease Control and Prevention Division of Viral Diseases, Pathogen Discovery	Mili Sheth et al
EPI_ISL_420785	FL Bureau of Health Laboratories Tampa	Pathogen Discovery, Respiratory Viruses Branch, Division of Viral Diseases, Centers for Disease Control and Prevention	Krista Queen et al
EPI_ISL_452132	FL Bureau of Public Health Laboratories	Pathogen Discovery, Respiratory Viruses Branch, Division of Viral Diseases, Centers for Disease Control and Prevention	Krista Queen et al
EPI_ISL_452111, EPI_ISL_452110	FL Bureau of Public Health Laboratories	Pathogen Discovery, Respiratory Viruses Branch, Division of Viral Diseases, Centers for Disease Control and Prevention	Yan Li et al
EPI_ISL_594461, EPI_ISL_594465	FL Bureau of Public Health Laboratories	Pathogen Discovery, Respiratory Viruses Branch, Division of Viral Diseases, Centers for Disease Control and Prevention	Ying Tao et al
EPI_ISL_1272971	FL Bureau of Public Health Laboratories-Miami	Centers for Disease Control and Prevention Division of Viral Diseases, Pathogen Discovery	Krista Queen et al
EPI_ISL_1447054, EPI_ISL_1823571, EPI_ISL_1823570, EPI_ISL_1823569, EPI_ISL_2018172, EPI_ISL_2018166, EPI_ISL_2018171, EPI_ISL_2018168, EPI_ISL_2018167, EPI_ISL_2018170, EPI_ISL_2018169, EPI_ISL_2229057, EPI_ISL_2229056, EPI_ISL_2229055	FL Bureau of Public Health Laboratories-Miami	Centers for Disease Control and Prevention Division of Viral Diseases, Pathogen Discovery	Mili Sheth et al
EPI_ISL_1169489	FL Bureau of Public Health Laboratories-Miami	Genomics and Discovery, Respiratory Viruses Branch, Division of Viral Diseases, Centers for Disease Control and Prevention	Krista Queen et al
EPI_ISL_424853, EPI_ISL_424854	FL Bureau of Public Health Laboratories-Miami	Pathogen Discovery, Respiratory Viruses Branch, Division of Viral Diseases, Centers for Disease Control and Prevention	Yan Li et al
EPI_ISL_1095290, EPI_ISL_1094299, EPI_ISL_1095294, EPI_ISL_1095292, EPI_ISL_1094546, EPI_ISL_1095291, EPI_ISL_1094545, EPI_ISL_1095293	FL Bureau of Public Health Laboratories-Miami	Respiratory Viruses Branch, Division of Viral Diseases, Centers for Disease Control and Prevention	Krista Queen et al
EPI_ISL_1094315, EPI_ISL_1095289, EPI_ISL_1094540, EPI_ISL_1095288, EPI_ISL_1094541	FL Bureau of Public Health Laboratories-Tampa	Respiratory Viruses Branch, Division of Viral Diseases, Centers for Disease Control and Prevention	Krista Queen et al
EPI_ISL_812142, EPI_ISL_812138, EPI_ISL_424855	FL Bureau of Public Health Laboratories-Tampa	Pathogen Discovery, Respiratory Viruses Branch, Division of Viral Diseases, Centers for Disease Control and Prevention	Yan Li et al
EPI_ISL_447841	FL Bureau of Public Health Laboratories-Tampa	Pathogen Discovery, Respiratory Viruses Branch, Division of Viral Diseases, Centers for Disease Control and Prevention	Krista Queen et al
EPI_ISL_419560, EPI_ISL_419559	FL Bureau of Public Health Laboratories-Tampa	Pathogen Discovery, Respiratory Viruses Branch, Division of Viral Diseases, Centers for Disease Control and Prevention	Anna Uehara et al
EPI_ISL_1446988, EPI_ISL_1446987, EPI_ISL_1528284, EPI_ISL_1528285, EPI_ISL_1823684, EPI_ISL_1823681, EPI_ISL_1823679, EPI_ISL_1823680, EPI_ISL_1823678, EPI_ISL_1823683, EPI_ISL_1823676, EPI_ISL_1823682, EPI_ISL_1823685, EPI_ISL_1823686, EPI_ISL_1823677, EPI_ISL_2018297, EPI_ISL_2018299, EPI_ISL_2018290, EPI_ISL_2018285, EPI_ISL_2018301, EPI_ISL_2018293, EPI_ISL_2018292, EPI_ISL_2018287, EPI_ISL_2018294, EPI_ISL_2018284, EPI_ISL_2018300, EPI_ISL_2018291, EPI_ISL_2018288, EPI_ISL_2018296, EPI_ISL_2018295, EPI_ISL_2018298, EPI_ISL_2018286, EPI_ISL_2018289, EPI_ISL_2229071, EPI_ISL_2229068, EPI_ISL_2229064, EPI_ISL_2229066, EPI_ISL_2229065, EPI_ISL_2229072, EPI_ISL_2229067, EPI_ISL_2229069, EPI_ISL_2229070	FL Bureau of Public Health Laboratories-Tampa	Centers for Disease Control and Prevention Division of Viral Diseases, Pathogen Discovery	Mili Sheth et al
EPI_ISL_1272714, EPI_ISL_1272713, EPI_ISL_1272718, EPI_ISL_1272719, EPI_ISL_1272717, EPI_ISL_1272716, EPI_ISL_1272715, EPI_ISL_1318479, EPI_ISL_1318486, EPI_ISL_1318482, EPI_ISL_1318483, EPI_ISL_1318481, EPI_ISL_1318487, EPI_ISL_1318480, EPI_ISL_1318485, EPI_ISL_1318484	FL Bureau of Public Health Laboratories-Tampa	Centers for Disease Control and Prevention Division of Viral Diseases, Pathogen Discovery	Krista Queen et al
EPI_ISL_576173	FL Department of Health-Bureau of Epidemiology	Pathogen Discovery, Respiratory Viruses Branch, Division of Viral Diseases, Centers for Disease Control and Prevention	Ying Tao et al
EPI_ISL_2341931, EPI_ISL_2341932, EPI_ISL_2341716, EPI_ISL_2341818, EPI_ISL_2341723, EPI_ISL_2341726, EPI_ISL_2341780, EPI_ISL_2341700, EPI_ISL_2341933, EPI_ISL_2341719, EPI_ISL_2341792, EPI_ISL_2341850, EPI_ISL_2341934, EPI_ISL_2341935, EPI_ISL_2341767, EPI_ISL_2341694, EPI_ISL_2341671, EPI_ISL_2341936, EPI_ISL_2341690, EPI_ISL_2342026, EPI_ISL_2342052, EPI_ISL_2342024, EPI_ISL_2342267, EPI_ISL_2342137, EPI_ISL_2342035, EPI_ISL_2342080, EPI_ISL_2342056, EPI_ISL_2342011, EPI_ISL_2342282, EPI_ISL_2342211	FM Medical College, Balasore	Institute of Life Sciences - INSACOG	Sunil K. Raghav et al
EPI_ISL_1036217	FONDAZIONE PICCOLA OPERA CARITAS	Istituto Zooprofilattico Sperimentale dell’Abruzzo e Molise “G. Caporale”	Lorusso A et al
EPI_ISL_833075, EPI_ISL_833074, EPI_ISL_833073, EPI_ISL_833072, EPI_ISL_833071, EPI_ISL_833070, EPI_ISL_833069, EPI_ISL_833068, EPI_ISL_833046	FPAM	Istituto Zooprofilattico Sperimentale dell’Abruzzo e Molise “G. Caporale”	Lorusso A et al
EPI_ISL_1712241, EPI_ISL_1712242, EPI_ISL_1712243, EPI_ISL_1712244, EPI_ISL_1712245, EPI_ISL_1712246, EPI_ISL_1712247, EPI_ISL_1712248, EPI_ISL_1712249, EPI_ISL_1712250, EPI_ISL_1712251, EPI_ISL_1712252, EPI_ISL_1712253, EPI_ISL_1712254, EPI_ISL_1712255, EPI_ISL_1712256, EPI_ISL_1712257, EPI_ISL_1712258, EPI_ISL_1712259, EPI_ISL_1712260, EPI_ISL_1712261, EPI_ISL_1712262, EPI_ISL_1712263, EPI_ISL_1712264, EPI_ISL_1712265, EPI_ISL_1712266, EPI_ISL_1712267, EPI_ISL_1712268, EPI_ISL_1712269, EPI_ISL_1712270, EPI_ISL_1712271, EPI_ISL_1712272, EPI_ISL_1712273, EPI_ISL_1712274, EPI_ISL_1712275, EPI_ISL_1712276, EPI_ISL_1712277, EPI_ISL_1712278, EPI_ISL_1712279, EPI_ISL_1712280, EPI_ISL_1712281, EPI_ISL_1712282, EPI_ISL_1712283, EPI_ISL_1712284, EPI_ISL_1712285, EPI_ISL_1712286, EPI_ISL_1712287, EPI_ISL_1712288, EPI_ISL_1712289, EPI_ISL_1712290, EPI_ISL_1712291, EPI_ISL_1712292, EPI_ISL_1712293, EPI_ISL_1712294, EPI_ISL_1712295, EPI_ISL_1712296, EPI_ISL_1712297, EPI_ISL_1712298, EPI_ISL_1712299, EPI_ISL_1712300, EPI_ISL_1712301, EPI_ISL_1712302, EPI_ISL_1712303, EPI_ISL_1712304, EPI_ISL_1712305, EPI_ISL_1712306, EPI_ISL_1712307, EPI_ISL_1712308, EPI_ISL_1712309, EPI_ISL_1712310, EPI_ISL_1712311, EPI_ISL_1712312, EPI_ISL_1712313	FSBI «NATIONAL MEDICAL RESEARCH CENTER FOR OBSTETRICS, GYNECOLOGY AND PERINATOLOGY NAMED AFTER ACADEMICIAN V.I.KULAKOV» MINISTRY OF HEALTHCARE OF THE RUSSIAN FEDERATION	Center for Precision Genome Editing and Genetic Technologies for Biomedicine, Pirogov Medical University, Moscow, Russian Federation	Yegor Botsmanov et al
EPI_ISL_428851, EPI_ISL_428852	FSBSI Chumakov Federal Scientific Center for Research and Development of Immune-and-Biological Products of Russian Academy of Sciences	FSBSI Chumakov Federal Scientific Center for Research and Development of Immune-and-Biological Products of Russian Academy of Sciences & NRC Kurchatov institute	Liubov Kozlovskaya et al
EPI_ISL_1469620, EPI_ISL_1469572, EPI_ISL_1469651, EPI_ISL_1469630, EPI_ISL_1469661, EPI_ISL_1469785, EPI_ISL_1469612, EPI_ISL_1469555	FUNDACAO DE SAUDE PUBLICA DE NOVO HAMBURGO FSNH	Epiclin	Fernando Hayashi Sant’Anna et al
EPI_ISL_1469665, EPI_ISL_1195273, EPI_ISL_1469723, EPI_ISL_1469704, EPI_ISL_1469689, EPI_ISL_1469693, EPI_ISL_1195281	FUNDACAO DE SAUDE PUBLICA SAO CAMILO DE ESTEIO	Epiclin	Fernando Hayashi Sant’Anna et al
EPI_ISL_1469549, EPI_ISL_1195272	FUNDACAO HOSPITALAR DE SAPUCAIA DO SUL	Epiclin	Fernando Hayashi Sant’Anna et al
EPI_ISL_1469586	FUNDACAO HOSPITALAR SAO JOSE	Epiclin	Fernando Hayashi Sant’Anna et al
EPI_ISL_1915815, EPI_ISL_1915816, EPI_ISL_2007311, EPI_ISL_1915820, EPI_ISL_1915814, EPI_ISL_1915812, EPI_ISL_1915818, EPI_ISL_2007312, EPI_ISL_2007310, EPI_ISL_1915819, EPI_ISL_1915813, EPI_ISL_1915817, EPI_ISL_2015258, EPI_ISL_2015240, EPI_ISL_2015266, EPI_ISL_2015243, EPI_ISL_2015247, EPI_ISL_2015241, EPI_ISL_2015229, EPI_ISL_2015265, EPI_ISL_2015256, EPI_ISL_2015232, EPI_ISL_2015257, EPI_ISL_2170811, EPI_ISL_2170842, EPI_ISL_2170840, EPI_ISL_2170832, EPI_ISL_2170841, EPI_ISL_2170816, EPI_ISL_2170831, EPI_ISL_2170820, EPI_ISL_2170813, EPI_ISL_2178761, EPI_ISL_2170805, EPI_ISL_2288971, EPI_ISL_2288948, EPI_ISL_2288973, EPI_ISL_2288960, EPI_ISL_2288985, EPI_ISL_2288983, EPI_ISL_2288949, EPI_ISL_2288962, EPI_ISL_2288947	FUNDACIO ALTHAIA-MANRESA	Banc de Sang i Teixits	Francisco Vidal et al
EPI_ISL_845626	FUNDACION CARDIOINFANTIL	Instituto Nacional de Salud - Dirección de Investigación en Salud Pública	Katherine Laiton-Donato et al
EPI_ISL_445277	FUNDACION DE SALUD EL TENIENTE	Instituto de Salud Publica de Chile	Andrés E Castillo et al
EPI_ISL_2158349	FUNDACION HOSPITAL SAN PEDRO	Instituto Nacional de Salud- Dirección de Investigación en Salud Pública	Katherine Laiton-Donato et al
EPI_ISL_906543	FUNDACION HOSPITAL SAN PEDRO	Instituto Nacional de Salud- Dirección de Investigación en Salud Pública, Universidad de los Andes- Applied genomics research group, Vicerrectoria de Investigación y Creación, Universidad de los Andes- Systems and Computing Engineering Department	Katherine Laiton-Donato et al
EPI_ISL_417010, EPI_ISL_418252	FUNDACION JIMENEZ DIAZ	Instituto de Salud Carlos III	Iglesias-Caballero et al
EPI_ISL_1632497, EPI_ISL_1632498	FUNDACION VALLE DE LILI	Instituto Nacional de Salud- Dirección de Investigación en Salud Pública	Katherine Laiton-Donato et al
EPI_ISL_1220058, EPI_ISL_1220059, EPI_ISL_1220060	FUNDACION VALLE DEL LILI	Instituto Nacional de Salud- Dirección de Investigación en Salud Pública	Katherine Laiton-Donato et al
EPI_ISL_468749, EPI_ISL_468751, EPI_ISL_468748, EPI_ISL_468747, EPI_ISL_468750	Facultad de Medicina UC	Center for Mathematical Modeling and Center for Genome Regulation. Santiago, Chile	Gaete A et al
EPI_ISL_804016, EPI_ISL_804017	Facultad de Medicina, Universidad de Atacama	Facultad de Ciencias de la Vida, UNAB	Dayán Sanhueza et al
EPI_ISL_1491577, EPI_ISL_1491578, EPI_ISL_1491580, EPI_ISL_1491582, EPI_ISL_1491583, EPI_ISL_1538430, EPI_ISL_1538431, EPI_ISL_1538429, EPI_ISL_1491576, EPI_ISL_1491579, EPI_ISL_1491581, EPI_ISL_1545668, EPI_ISL_1538420	Faculty of Medicine Vajira Hospital	COVID-19 Network Investigations (CONI) Alliance	Elizabeth Batty et al
EPI_ISL_1273098, EPI_ISL_752605, EPI_ISL_1273099, EPI_ISL_1273100, EPI_ISL_1273101, EPI_ISL_1273102, EPI_ISL_1273097	Faculty of Medicine, Al-Quds University	Faculty of Medicine, Al-Quds University	Ereqat et al
EPI_ISL_510534, EPI_ISL_510533	Faculty of Medicine, Bursa Uludag University	Bursa Uludag University	Temel et al
EPI_ISL_1038997	Fair Haven CHC	Grubaugh Lab - Yale School of Public Health	Joseph Fauver et al
EPI_ISL_548243, EPI_ISL_548244, EPI_ISL_526687, EPI_ISL_526688, EPI_ISL_526686	Faith Laboratory, Immunology Institute, Icahn School of Medicine at Mount Sinai	van Bakel Laboratory, Genetics and Genomics Sciences, Icahn School of Medicine at Mount Sinai	Graham J. Britton et al
EPI_ISL_1416191	Fakultas Kedokteran Universitas Sumatera Utara	National Institute of Health Research and Development	Vivi Setiawaty et al
EPI_ISL_1534701, EPI_ISL_1534702	Fakultas kedokteran Universitas Sumatra Utara	National Institute of Health Research and Development	Hartanti Dian Ikawati et al
EPI_ISL_1534703	Fakultas kedokteran Universitas Sumatra Utara	National Institute of Health Research and Development	Kartika Dewi Puspa et al
EPI_ISL_640033, EPI_ISL_640050, EPI_ISL_2140652, EPI_ISL_1040779, EPI_ISL_1040780, EPI_ISL_1040681, EPI_ISL_1040775, EPI_ISL_1040777, EPI_ISL_1040682, EPI_ISL_1040740, EPI_ISL_1040739, EPI_ISL_640116, EPI_ISL_640121, EPI_ISL_640123, EPI_ISL_640124, EPI_ISL_640125, EPI_ISL_1817714, EPI_ISL_640088, EPI_ISL_640090, EPI_ISL_2140671, EPI_ISL_2140672, EPI_ISL_1534331, EPI_ISL_1534380, EPI_ISL_1534400, EPI_ISL_1817684, EPI_ISL_1534442, EPI_ISL_1534461, EPI_ISL_1534260, EPI_ISL_1534262, EPI_ISL_1534266, EPI_ISL_1534278, EPI_ISL_1534307	False Bay Hospital wc FBH	NHLS/UCT	Arash Iranzadeh et al
EPI_ISL_960112, EPI_ISL_960110, EPI_ISL_960105	False Bay Hospital wc FBH	National Health Laboratory Service/UCT	Arash Iranzadeh et al
EPI_ISL_536400	Fareham Creek Veterinary Surgery	MRC-University of Glasgow Centre for Virus Research	Margaret J Hosie et al
EPI_ISL_1257860, EPI_ISL_1257861	Farmalab Indoutama	National Institute of Health Research and Development	Hana Apsari Pawestri et al
EPI_ISL_1257862	Farmalab Indoutama	National Institute of Health Research and Development	Vivi Setiawaty et al
EPI_ISL_1048372, EPI_ISL_1048375, EPI_ISL_1048381	Farmalab Indoutama Jakarta	National Institute of Health Research and Development	Hana Apsari Pawestri et al
EPI_ISL_526935, EPI_ISL_526936, EPI_ISL_526937, EPI_ISL_526938, EPI_ISL_526939, EPI_ISL_526940, EPI_ISL_614295, EPI_ISL_614296, EPI_ISL_526941, EPI_ISL_614297, EPI_ISL_614298, EPI_ISL_614299, EPI_ISL_614300, EPI_ISL_614301, EPI_ISL_614302, EPI_ISL_614303, EPI_ISL_614304, EPI_ISL_614305, EPI_ISL_614306, EPI_ISL_854594, EPI_ISL_526942, EPI_ISL_526943, EPI_ISL_526944, EPI_ISL_526945, EPI_ISL_526946, EPI_ISL_526947, EPI_ISL_526948, EPI_ISL_614307, EPI_ISL_614308, EPI_ISL_614309, EPI_ISL_614310, EPI_ISL_614311, EPI_ISL_614312, EPI_ISL_614313, EPI_ISL_614314, EPI_ISL_614315, EPI_ISL_614316, EPI_ISL_614317	Faroese National Reference Laboratory for Fish and Animal Diseases	Faroese National Reference Laboratory for Fish and Animal Diseases	Maria Marjunardóttir Dahl et al
EPI_ISL_2178408	Faroese National Reference Laboratory for Fish and Animal Diseases	Faroese National Reference Laboratory for Fish and Animal Diseases	Arnfinnur Kallsberg et al
EPI_ISL_2155413, EPI_ISL_2155412, EPI_ISL_2155414	Fatima University Medical Center Antipolo Corp.	Philippine Genome Center	Francis A. Tablizo et al
EPI_ISL_2038922, EPI_ISL_2038923, EPI_ISL_2038924, EPI_ISL_2038925	Federal Budget Health Care Institution Center of Hygiene and Epidemiology in Ivanovo region	Group of Genomics and Postgenomic Technologies of Central Research Institute of Epidemiology	Samoilov AE et al
EPI_ISL_2038895, EPI_ISL_2038896, EPI_ISL_2038897, EPI_ISL_2038898	Federal Budget Health Care Institution Center of Hygiene and Epidemiology in Ryazan region	Group of Genomics and Postgenomic Technologies of Central Research Institute of Epidemiology	Samoilov AE et al
EPI_ISL_2038866, EPI_ISL_2038867, EPI_ISL_2080489, EPI_ISL_2038868	Federal Budget Health Care Institution Center of Hygiene and Epidemiology in Tambov region	Group of Genomics and Postgenomic Technologies of Central Research Institute of Epidemiology	Samoilov AE et al
EPI_ISL_2032644, EPI_ISL_2038893, EPI_ISL_2038894	Federal Budget Health Care Institution Center of Hygiene and Epidemiology in Tver region	Group of Genomics and Postgenomic Technologies of Central Research Institute of Epidemiology	Samoilov AE et al
EPI_ISL_451963, EPI_ISL_451964, EPI_ISL_451965, EPI_ISL_451966, EPI_ISL_451967, EPI_ISL_451968, EPI_ISL_451969, EPI_ISL_451970	Federal Budget Institution of Science, State Research Center for Applied Microbiology & Biotechnology	Federal Budget Institution of Science, State Research Center for Applied Microbiology & Biotechnology	Dyatlov I et al
EPI_ISL_1859532, EPI_ISL_1859635, EPI_ISL_1859494, EPI_ISL_1859539, EPI_ISL_1859507, EPI_ISL_1859553, EPI_ISL_1859352	Federal Research and Clinical Center of Specialized Medical Care and Medical Technologies, Federal Biomedical Agency of the Russian Federation, Academic Consortium	FEDERAL RESEARCH AND CLINICAL CENTER OF PHYSICAL-CHEMICAL MEDICINE OF FEDERAL MEDICAL BIOLOGICAL AGENCY, Academic Consortium	Vladislav Babenko et al
EPI_ISL_1859669, EPI_ISL_1859412, EPI_ISL_1859361, EPI_ISL_1859332, EPI_ISL_1859590, EPI_ISL_1859691, EPI_ISL_1859762, EPI_ISL_1859609, EPI_ISL_1859485, EPI_ISL_1859460, EPI_ISL_1859359, EPI_ISL_1859505, EPI_ISL_1859607, EPI_ISL_1859449, EPI_ISL_1859650, EPI_ISL_1859758, EPI_ISL_1859410	Federal State Budgetary Educational Institution of Higher Education В«Privolzhsky Research Medical UniversityВ» of the Ministry of Health of the Russian Federation, Academic Consortium	FEDERAL RESEARCH AND CLINICAL CENTER OF PHYSICAL-CHEMICAL MEDICINE OF FEDERAL MEDICAL BIOLOGICAL AGENCY, Academic Consortium	Vladislav Babenko et al
EPI_ISL_2086639, EPI_ISL_2086666, EPI_ISL_2086670, EPI_ISL_2086659, EPI_ISL_2086638, EPI_ISL_2086623, EPI_ISL_2086641, EPI_ISL_2086673, EPI_ISL_2086650, EPI_ISL_2086646, EPI_ISL_2096202, EPI_ISL_2086657, EPI_ISL_2086649, EPI_ISL_2096200, EPI_ISL_2086651, EPI_ISL_2086647, EPI_ISL_2086636	Federal State Public Scientific Institution «Scientific Сentre for Family Health and Human Reproduction Problems», Academic Consortium	FEDERAL RESEARCH AND CLINICAL CENTER OF PHYSICAL-CHEMICAL MEDICINE OF FEDERAL MEDICAL BIOLOGICAL AGENCY, Academic Consortium	Vladislav Babenko et al
EPI_ISL_1859350, EPI_ISL_1859465, EPI_ISL_1859598, EPI_ISL_1859536, EPI_ISL_1859624, EPI_ISL_1859619, EPI_ISL_1859456, EPI_ISL_1859528, EPI_ISL_1859473, EPI_ISL_1859321, EPI_ISL_1859325, EPI_ISL_1859630, EPI_ISL_1859688, EPI_ISL_1859492, EPI_ISL_1859555, EPI_ISL_1859437, EPI_ISL_1859744, EPI_ISL_1859663, EPI_ISL_1859545, EPI_ISL_1859564, EPI_ISL_1859723, EPI_ISL_1859611, EPI_ISL_1859339, EPI_ISL_1859637, EPI_ISL_1859768, EPI_ISL_1859483, EPI_ISL_1859718, EPI_ISL_1859731, EPI_ISL_1859583, EPI_ISL_1859720, EPI_ISL_1859648, EPI_ISL_1859566, EPI_ISL_1859510, EPI_ISL_1859560, EPI_ISL_1859661, EPI_ISL_1859526, EPI_ISL_1859698, EPI_ISL_1859702, EPI_ISL_1859464, EPI_ISL_1859452, EPI_ISL_1859389, EPI_ISL_1859706, EPI_ISL_1859496, EPI_ISL_1859588, EPI_ISL_1859556, EPI_ISL_1859766, EPI_ISL_1859596, EPI_ISL_1859585, EPI_ISL_1859708, EPI_ISL_1859716, EPI_ISL_1859517, EPI_ISL_1859667, EPI_ISL_1859671, EPI_ISL_1859435, EPI_ISL_1859652, EPI_ISL_1859425, EPI_ISL_1859488, EPI_ISL_1859558, EPI_ISL_1859742, EPI_ISL_1859500, EPI_ISL_1859525, EPI_ISL_1859632, EPI_ISL_1859391, EPI_ISL_1859380, EPI_ISL_1859690	Federal State Public Scientific Institution В«Scientific РЎentre for Family Health and Human Reproduction ProblemsВ», Academic Consortium	FEDERAL RESEARCH AND CLINICAL CENTER OF PHYSICAL-CHEMICAL MEDICINE OF FEDERAL MEDICAL BIOLOGICAL AGENCY, Academic Consortium	Vladislav Babenko et al
EPI_ISL_1181469, EPI_ISL_1219138	Federal University of Mato Grosso (UFMT)	Laboratory of Respiratory Viruses and Measles, Oswaldo Cruz Institute, FIOCRUZ	Paola Resende et al
EPI_ISL_1181435, EPI_ISL_1181436, EPI_ISL_1181364, EPI_ISL_1181443, EPI_ISL_1181450	Federal University of Southern Bahia (UFSB - Universidade Federal do Sul da Bahia)	Laboratory of Respiratory Viruses and Measles, Oswaldo Cruz Institute, FIOCRUZ	Paola Resende et al
EPI_ISL_1748146, EPI_ISL_1747647, EPI_ISL_1747953, EPI_ISL_1747935, EPI_ISL_1748107, EPI_ISL_1748324, EPI_ISL_1993934, EPI_ISL_1993941, EPI_ISL_2181005	Felix-Platter Spital	Clinical Bacteriology	Tim Roloff et al
EPI_ISL_891059, EPI_ISL_960223, EPI_ISL_1114369, EPI_ISL_1114370, EPI_ISL_1711598, EPI_ISL_1711553, EPI_ISL_1711495, EPI_ISL_1711420, EPI_ISL_1711601, EPI_ISL_1711480, EPI_ISL_1711574, EPI_ISL_1711551, EPI_ISL_1711473, EPI_ISL_1711494, EPI_ISL_1711582	FidaLab	Seattle Flu Study	Deborah A. Nickerson et al
EPI_ISL_1085172	Fidalab	Hyde Lab	Jennifer L. Hyde et al
EPI_ISL_1069189	Filinvest Tent Covid Quarantine Facility	Research Institute for Tropical Medicine	Hannah Leah Morito et al
EPI_ISL_1585283	Fimlab Laboratories	Fimlab Laboratories	Huhti L et al
EPI_ISL_1585686, EPI_ISL_1585687, EPI_ISL_1663228, EPI_ISL_1663230, EPI_ISL_1663231, EPI_ISL_1663233	Fimlab Laboratories	Fimlab Laboratories	Leena Huhti et al
EPI_ISL_2153103, EPI_ISL_1663556, EPI_ISL_1663234, EPI_ISL_1663565, EPI_ISL_1663578, EPI_ISL_1663580, EPI_ISL_1663566, EPI_ISL_1663568, EPI_ISL_1663570, EPI_ISL_1663573, EPI_ISL_1663575, EPI_ISL_2153109, EPI_ISL_2153110, EPI_ISL_2153095, EPI_ISL_2153098, EPI_ISL_2153102, EPI_ISL_2153104, EPI_ISL_2153107, EPI_ISL_2153429, EPI_ISL_2153430, EPI_ISL_2153431, EPI_ISL_2153432	Fimlab Laboratories	Fimlab Laboratories	Minna Paloniemi et al
EPI_ISL_1663572	Fimlab Laboratories, Arvo Ylpön katu 4, 33520 Tampere, Finland	Fimlab Laboratories, Arvo Ylpön katu 4, 33520 Tampere, Finland	Minna Paloniemi et al
EPI_ISL_2293632	Fimlab Laboratoriot Oy Tampere	Expert Microbiology, National Institute for Health and Welfare	Soile Blomqvist et al
EPI_ISL_2154458, EPI_ISL_2154907, EPI_ISL_2154554, EPI_ISL_2154421, EPI_ISL_2155758, EPI_ISL_2155759, EPI_ISL_2155756, EPI_ISL_1081812, EPI_ISL_2155757, EPI_ISL_2155078, EPI_ISL_2155007, EPI_ISL_2105393, EPI_ISL_2155066, EPI_ISL_2156221, EPI_ISL_2156458, EPI_ISL_2105553, EPI_ISL_2156222, EPI_ISL_2156401, EPI_ISL_2156483, EPI_ISL_2156336, EPI_ISL_2156335, EPI_ISL_2156322, EPI_ISL_2156293, EPI_ISL_2188772, EPI_ISL_2171137, EPI_ISL_2188684, EPI_ISL_2188779, EPI_ISL_2188852, EPI_ISL_2188704, EPI_ISL_2188761, EPI_ISL_2188769, EPI_ISL_2189057, EPI_ISL_2189399, EPI_ISL_2189065, EPI_ISL_2189348, EPI_ISL_2189303, EPI_ISL_2189206, EPI_ISL_2189174, EPI_ISL_2189460, EPI_ISL_2189284, EPI_ISL_2189369	First Aide Diagnostic Center	Philippine Genome Center	Francis A. Tablizo et al
EPI_ISL_2096999	Five Star - Forum at Desert Harbor	Access Dx Lab	Evan Jones et al
EPI_ISL_1652237, EPI_ISL_1620639	Fleury	Instituto Butantan / Mendelics	Alexander Roberto Precioso et al
EPI_ISL_467667	Florida Bureau of Public Health Laboratories	Florida Bureau of Public Health Laboratories	Schmedes et al
EPI_ISL_852858, EPI_ISL_852859, EPI_ISL_852860, EPI_ISL_852861, EPI_ISL_911518, EPI_ISL_911519, EPI_ISL_911520, EPI_ISL_911521, EPI_ISL_911522, EPI_ISL_911523, EPI_ISL_918493, EPI_ISL_918495, EPI_ISL_935359, EPI_ISL_935360, EPI_ISL_935361, EPI_ISL_935362, EPI_ISL_935363, EPI_ISL_935364, EPI_ISL_935365, EPI_ISL_935366, EPI_ISL_965016, EPI_ISL_965017, EPI_ISL_965018, EPI_ISL_965019, EPI_ISL_445003, EPI_ISL_965020, EPI_ISL_445004, EPI_ISL_965021, EPI_ISL_445005, EPI_ISL_965022, EPI_ISL_445006, EPI_ISL_965023, EPI_ISL_445007, EPI_ISL_965024, EPI_ISL_445008, EPI_ISL_1030010, EPI_ISL_445009, EPI_ISL_1030241, EPI_ISL_445010, EPI_ISL_1030040, EPI_ISL_445011, EPI_ISL_1030045, EPI_ISL_445012, EPI_ISL_1030242, EPI_ISL_445013, EPI_ISL_1029981, EPI_ISL_445014, EPI_ISL_1030048, EPI_ISL_445015, EPI_ISL_1030243, EPI_ISL_445016, EPI_ISL_1030244, EPI_ISL_445017, EPI_ISL_1030054, EPI_ISL_445018, EPI_ISL_1030245, EPI_ISL_445019, EPI_ISL_1030246, EPI_ISL_445020, EPI_ISL_1030247, EPI_ISL_445021, EPI_ISL_1030248, EPI_ISL_445022, EPI_ISL_1030249, EPI_ISL_445023, EPI_ISL_1030250, EPI_ISL_445024, EPI_ISL_1030049, EPI_ISL_445025, EPI_ISL_1030217, EPI_ISL_445026, EPI_ISL_1030218, EPI_ISL_445027, EPI_ISL_1030039, EPI_ISL_445028, EPI_ISL_1030042, EPI_ISL_445029, EPI_ISL_1029989, EPI_ISL_445030, EPI_ISL_1030219, EPI_ISL_445031, EPI_ISL_1029998, EPI_ISL_445032, EPI_ISL_1030220, EPI_ISL_445033, EPI_ISL_1030050, EPI_ISL_445034, EPI_ISL_1029996, EPI_ISL_445035, EPI_ISL_1030221, EPI_ISL_445036, EPI_ISL_1030222, EPI_ISL_445037, EPI_ISL_1030223, EPI_ISL_445038, EPI_ISL_1030224, EPI_ISL_445039, EPI_ISL_1030225, EPI_ISL_445040, EPI_ISL_1030251, EPI_ISL_445041, EPI_ISL_1030025, EPI_ISL_445042, EPI_ISL_1030226, EPI_ISL_436505, EPI_ISL_436514, EPI_ISL_1030227, EPI_ISL_445043, EPI_ISL_1030017, EPI_ISL_445044, EPI_ISL_1030228, EPI_ISL_445045, EPI_ISL_1030013, EPI_ISL_445046, EPI_ISL_1030229, EPI_ISL_445047, EPI_ISL_1029974, EPI_ISL_445048, EPI_ISL_1030037, EPI_ISL_445049, EPI_ISL_1030038, EPI_ISL_445050, EPI_ISL_1030230, EPI_ISL_512107, EPI_ISL_1030027, EPI_ISL_436515, EPI_ISL_450844, EPI_ISL_1030231, EPI_ISL_450845, EPI_ISL_1030232, EPI_ISL_450846, EPI_ISL_1030233, EPI_ISL_450847, EPI_ISL_1030234, EPI_ISL_450848, EPI_ISL_1030235, EPI_ISL_450849, EPI_ISL_1030236, EPI_ISL_450850, EPI_ISL_1030237, EPI_ISL_450851, EPI_ISL_1030238, EPI_ISL_450852, EPI_ISL_1030015, EPI_ISL_450853, EPI_ISL_1030239, EPI_ISL_436516, EPI_ISL_450854, EPI_ISL_1029982, EPI_ISL_450855, EPI_ISL_1029980, EPI_ISL_450856, EPI_ISL_1030023, EPI_ISL_450857, EPI_ISL_1029990, EPI_ISL_450858, EPI_ISL_1030240, EPI_ISL_450859, EPI_ISL_1030198, EPI_ISL_450860, EPI_ISL_1030199, EPI_ISL_450861, EPI_ISL_1030200, EPI_ISL_450862, EPI_ISL_1030004, EPI_ISL_450863, EPI_ISL_1030201, EPI_ISL_436517, EPI_ISL_450864, EPI_ISL_1030202, EPI_ISL_450865, EPI_ISL_1030203, EPI_ISL_450866, EPI_ISL_1030204, EPI_ISL_450867, EPI_ISL_1030205, EPI_ISL_450868, EPI_ISL_1030060, EPI_ISL_450869, EPI_ISL_1030206, EPI_ISL_450870, EPI_ISL_1030207, EPI_ISL_450871, EPI_ISL_1030208, EPI_ISL_450872, EPI_ISL_1030209, EPI_ISL_480790, EPI_ISL_1030210, EPI_ISL_436518, EPI_ISL_480791, EPI_ISL_1030211, EPI_ISL_480792, EPI_ISL_1030041, EPI_ISL_480793, EPI_ISL_1030000, EPI_ISL_480794, EPI_ISL_1030212, EPI_ISL_480795, EPI_ISL_1030179, EPI_ISL_480796, EPI_ISL_1030180, EPI_ISL_480797, EPI_ISL_1030181, EPI_ISL_480798, EPI_ISL_1030182, EPI_ISL_480799, EPI_ISL_1030020, EPI_ISL_480800, EPI_ISL_1030035, EPI_ISL_436519, EPI_ISL_480801, EPI_ISL_1029993, EPI_ISL_480802, EPI_ISL_1030183, EPI_ISL_480803, EPI_ISL_1030184, EPI_ISL_480804, EPI_ISL_1030033, EPI_ISL_480805, EPI_ISL_1030185, EPI_ISL_480806, EPI_ISL_1030186, EPI_ISL_480807, EPI_ISL_1030187, EPI_ISL_480808, EPI_ISL_1030188, EPI_ISL_480809, EPI_ISL_1030022, EPI_ISL_480810, EPI_ISL_1030189, EPI_ISL_436520, EPI_ISL_480811, EPI_ISL_1030190, EPI_ISL_480812, EPI_ISL_1029988, EPI_ISL_480813, EPI_ISL_1029983, EPI_ISL_480814, EPI_ISL_1030005, EPI_ISL_480815, EPI_ISL_1030213, EPI_ISL_480816, EPI_ISL_1030214, EPI_ISL_480817, EPI_ISL_1030215, EPI_ISL_480818, EPI_ISL_1029978, EPI_ISL_480819, EPI_ISL_1030216, EPI_ISL_480820, EPI_ISL_1029979, EPI_ISL_436521, EPI_ISL_480821, EPI_ISL_1030191, EPI_ISL_480822, EPI_ISL_1030043, EPI_ISL_480823, EPI_ISL_1030052, EPI_ISL_480824, EPI_ISL_1030047, EPI_ISL_480825, EPI_ISL_1030192, EPI_ISL_480826, EPI_ISL_1029985, EPI_ISL_480827, EPI_ISL_1030051, EPI_ISL_480828, EPI_ISL_1030019, EPI_ISL_480829, EPI_ISL_1029984, EPI_ISL_480830, EPI_ISL_1030058, EPI_ISL_436522, EPI_ISL_480831, EPI_ISL_1030145, EPI_ISL_480832, EPI_ISL_1030018, EPI_ISL_480833, EPI_ISL_1030146, EPI_ISL_480834, EPI_ISL_1029992, EPI_ISL_480835, EPI_ISL_1030016, EPI_ISL_480836, EPI_ISL_1030193, EPI_ISL_480837, EPI_ISL_1030147, EPI_ISL_480838, EPI_ISL_1030148, EPI_ISL_480839, EPI_ISL_1030149, EPI_ISL_480840, EPI_ISL_1029997, EPI_ISL_436523, EPI_ISL_480841, EPI_ISL_1030150, EPI_ISL_480842, EPI_ISL_1030151, EPI_ISL_480843, EPI_ISL_1030152, EPI_ISL_480844, EPI_ISL_1029977, EPI_ISL_480845, EPI_ISL_1030153, EPI_ISL_480846, EPI_ISL_1029987, EPI_ISL_480847, EPI_ISL_1030036, EPI_ISL_480848, EPI_ISL_1030154, EPI_ISL_480849, EPI_ISL_1030155, EPI_ISL_480850, EPI_ISL_1030007, EPI_ISL_436506, EPI_ISL_436524, EPI_ISL_480851, EPI_ISL_1030156, EPI_ISL_480852, EPI_ISL_1030157, EPI_ISL_480853, EPI_ISL_1030158, EPI_ISL_480854, EPI_ISL_1030159, EPI_ISL_480855, EPI_ISL_1029976, EPI_ISL_480856, EPI_ISL_1030160, EPI_ISL_480857, EPI_ISL_1030161, EPI_ISL_480858, EPI_ISL_1030162, EPI_ISL_480859, EPI_ISL_1030163, EPI_ISL_480860, EPI_ISL_1030164, EPI_ISL_436525, EPI_ISL_480861, EPI_ISL_1030165, EPI_ISL_480862, EPI_ISL_1030166, EPI_ISL_480863, EPI_ISL_1030167, EPI_ISL_480864, EPI_ISL_1030168, EPI_ISL_480865, EPI_ISL_1030021, EPI_ISL_480866, EPI_ISL_1030169, EPI_ISL_480867, EPI_ISL_1030170, EPI_ISL_480868, EPI_ISL_1030171, EPI_ISL_480869, EPI_ISL_1030172, EPI_ISL_480870, EPI_ISL_1030173, EPI_ISL_436526, EPI_ISL_480871, EPI_ISL_1029999, EPI_ISL_480872, EPI_ISL_1030174, EPI_ISL_480873, EPI_ISL_1030175, EPI_ISL_480874, EPI_ISL_1030176, EPI_ISL_480875, EPI_ISL_1030177, EPI_ISL_480876, EPI_ISL_1030001, EPI_ISL_480877, EPI_ISL_1030029, EPI_ISL_480878, EPI_ISL_1030178, EPI_ISL_480879, EPI_ISL_1030194, EPI_ISL_480880, EPI_ISL_1030195, EPI_ISL_436527, EPI_ISL_480881, EPI_ISL_1030196, EPI_ISL_480882, EPI_ISL_1030197, EPI_ISL_480883, EPI_ISL_1030106, EPI_ISL_480884, EPI_ISL_1030107, EPI_ISL_480885, EPI_ISL_1030108, EPI_ISL_480886, EPI_ISL_1030109, EPI_ISL_480887, EPI_ISL_1030044, EPI_ISL_480888, EPI_ISL_1030110, EPI_ISL_480889, EPI_ISL_1030034, EPI_ISL_480890, EPI_ISL_1030111, EPI_ISL_436528, EPI_ISL_480891, EPI_ISL_1030112, EPI_ISL_480892, EPI_ISL_1030113, EPI_ISL_480893, EPI_ISL_1030114, EPI_ISL_480894, EPI_ISL_1030024, EPI_ISL_480895, EPI_ISL_1030115, EPI_ISL_480896, EPI_ISL_1030116, EPI_ISL_480897, EPI_ISL_1030117, EPI_ISL_480898, EPI_ISL_1030118, EPI_ISL_480899, EPI_ISL_1030119, EPI_ISL_480900, EPI_ISL_1030120, EPI_ISL_436529, EPI_ISL_480901, EPI_ISL_1030121, EPI_ISL_480902, EPI_ISL_1030122, EPI_ISL_480903, EPI_ISL_1030123, EPI_ISL_480904, EPI_ISL_1030124, EPI_ISL_480905, EPI_ISL_1030125, EPI_ISL_480906, EPI_ISL_1030126, EPI_ISL_480907, EPI_ISL_1030011, EPI_ISL_480908, EPI_ISL_1030127, EPI_ISL_480909, EPI_ISL_1030128, EPI_ISL_480910, EPI_ISL_1030129, EPI_ISL_436530, EPI_ISL_480911, EPI_ISL_1030028, EPI_ISL_480912, EPI_ISL_1030009, EPI_ISL_480913, EPI_ISL_1030130, EPI_ISL_480914, EPI_ISL_1030131, EPI_ISL_480915, EPI_ISL_1030132, EPI_ISL_480916, EPI_ISL_1030031, EPI_ISL_480917, EPI_ISL_1030133, EPI_ISL_480918, EPI_ISL_1030134, EPI_ISL_480919, EPI_ISL_1030135, EPI_ISL_480920, EPI_ISL_1030136, EPI_ISL_436531, EPI_ISL_480921, EPI_ISL_1030137, EPI_ISL_480922, EPI_ISL_1030138, EPI_ISL_480923, EPI_ISL_1030139, EPI_ISL_480924, EPI_ISL_1030061, EPI_ISL_480925, EPI_ISL_1030140, EPI_ISL_480926, EPI_ISL_1030141, EPI_ISL_480927, EPI_ISL_1030142, EPI_ISL_480928, EPI_ISL_1030143, EPI_ISL_480929, EPI_ISL_1030144, EPI_ISL_480930, EPI_ISL_1030096, EPI_ISL_436532, EPI_ISL_480931, EPI_ISL_1030097, EPI_ISL_480932, EPI_ISL_1030098, EPI_ISL_480933, EPI_ISL_1030099, EPI_ISL_480934, EPI_ISL_1030100, EPI_ISL_480935, EPI_ISL_1030101, EPI_ISL_480936, EPI_ISL_1029991, EPI_ISL_480937, EPI_ISL_1030102, EPI_ISL_480938, EPI_ISL_1030103, EPI_ISL_480939, EPI_ISL_1030104, EPI_ISL_480940, EPI_ISL_1030105, EPI_ISL_436533, EPI_ISL_480941, EPI_ISL_1030062, EPI_ISL_480942, EPI_ISL_1030053, EPI_ISL_480943, EPI_ISL_1030002, EPI_ISL_480944, EPI_ISL_1029995, EPI_ISL_480945, EPI_ISL_1030046, EPI_ISL_480946, EPI_ISL_1030063, EPI_ISL_480947, EPI_ISL_1030064, EPI_ISL_480948, EPI_ISL_1030065, EPI_ISL_480949, EPI_ISL_1030066, EPI_ISL_480950, EPI_ISL_1030067, EPI_ISL_436507, EPI_ISL_436534, EPI_ISL_480951, EPI_ISL_1029986, EPI_ISL_489710, EPI_ISL_1030030, EPI_ISL_489711, EPI_ISL_1029994, EPI_ISL_489712, EPI_ISL_1030068, EPI_ISL_489713, EPI_ISL_1030006, EPI_ISL_489714, EPI_ISL_1030085, EPI_ISL_489715, EPI_ISL_1030086, EPI_ISL_489716, EPI_ISL_1030026, EPI_ISL_489717, EPI_ISL_1030059, EPI_ISL_489718, EPI_ISL_1030069, EPI_ISL_436535, EPI_ISL_489719, EPI_ISL_1030003, EPI_ISL_489720, EPI_ISL_1030070, EPI_ISL_489721, EPI_ISL_1030087, EPI_ISL_489722, EPI_ISL_1030088, EPI_ISL_489723, EPI_ISL_1030089, EPI_ISL_489724, EPI_ISL_1030071, EPI_ISL_489725, EPI_ISL_1030072, EPI_ISL_489726, EPI_ISL_1030073, EPI_ISL_489727, EPI_ISL_1030074, EPI_ISL_489728, EPI_ISL_1030075, EPI_ISL_436536, EPI_ISL_489729, EPI_ISL_1030076, EPI_ISL_489730, EPI_ISL_1030077, EPI_ISL_489731, EPI_ISL_1030078, EPI_ISL_489732, EPI_ISL_1030055, EPI_ISL_489733, EPI_ISL_1030079, EPI_ISL_489734, EPI_ISL_1030080, EPI_ISL_489735, EPI_ISL_1030056, EPI_ISL_489736, EPI_ISL_1030090, EPI_ISL_489737, EPI_ISL_1030012, EPI_ISL_489738, EPI_ISL_1030057, EPI_ISL_436537, EPI_ISL_489739, EPI_ISL_1030091, EPI_ISL_489740, EPI_ISL_1030092, EPI_ISL_489741, EPI_ISL_1030081, EPI_ISL_489742, EPI_ISL_1030093, EPI_ISL_489743, EPI_ISL_1030082, EPI_ISL_489744, EPI_ISL_1030083, EPI_ISL_489745, EPI_ISL_1030084, EPI_ISL_489746, EPI_ISL_1030094, EPI_ISL_489747, EPI_ISL_1030095, EPI_ISL_489748, EPI_ISL_1030032, EPI_ISL_436538, EPI_ISL_489749, EPI_ISL_1030008, EPI_ISL_489750, EPI_ISL_1030014, EPI_ISL_489751, EPI_ISL_1029975, EPI_ISL_489752, EPI_ISL_1049941, EPI_ISL_489753, EPI_ISL_1049942, EPI_ISL_489754, EPI_ISL_1049943, EPI_ISL_489755, EPI_ISL_1049944, EPI_ISL_489756, EPI_ISL_1049945, EPI_ISL_489757, EPI_ISL_1049946, EPI_ISL_489758, EPI_ISL_1049947, EPI_ISL_436539, EPI_ISL_489759, EPI_ISL_1049948, EPI_ISL_489760, EPI_ISL_1049949, EPI_ISL_489761, EPI_ISL_1049860, EPI_ISL_489762, EPI_ISL_1049950, EPI_ISL_489763, EPI_ISL_1049951, EPI_ISL_489764, EPI_ISL_1049888, EPI_ISL_489765, EPI_ISL_1049912, EPI_ISL_489766, EPI_ISL_1049959, EPI_ISL_489767, EPI_ISL_1049952, EPI_ISL_489768, EPI_ISL_1049960, EPI_ISL_436540, EPI_ISL_489769, EPI_ISL_1049953, EPI_ISL_489770, EPI_ISL_1049954, EPI_ISL_489771, EPI_ISL_1049955, EPI_ISL_489772, EPI_ISL_1049956, EPI_ISL_489773, EPI_ISL_1049913, EPI_ISL_489774, EPI_ISL_1049957, EPI_ISL_489775, EPI_ISL_1049958, EPI_ISL_489776, EPI_ISL_1049961, EPI_ISL_489777, EPI_ISL_1049962, EPI_ISL_489778, EPI_ISL_1049963, EPI_ISL_436541, EPI_ISL_489779, EPI_ISL_1049964, EPI_ISL_489780, EPI_ISL_1049916, EPI_ISL_489781, EPI_ISL_1049967, EPI_ISL_489782, EPI_ISL_1049968, EPI_ISL_489783, EPI_ISL_1049969, EPI_ISL_489784, EPI_ISL_1049970, EPI_ISL_489785, EPI_ISL_1049889, EPI_ISL_489786, EPI_ISL_1049965, EPI_ISL_489787, EPI_ISL_1049966, EPI_ISL_489788, EPI_ISL_1049971, EPI_ISL_436542, EPI_ISL_489789, EPI_ISL_1049974, EPI_ISL_489790, EPI_ISL_1049881, EPI_ISL_489791, EPI_ISL_1049975, EPI_ISL_489792, EPI_ISL_1049976, EPI_ISL_489793, EPI_ISL_1049972, EPI_ISL_489794, EPI_ISL_1049973, EPI_ISL_489795, EPI_ISL_1049977, EPI_ISL_489796, EPI_ISL_1049922, EPI_ISL_489797, EPI_ISL_1049978, EPI_ISL_489798, EPI_ISL_1049979, EPI_ISL_436543, EPI_ISL_489799, EPI_ISL_1049894, EPI_ISL_489800, EPI_ISL_1049980, EPI_ISL_489801, EPI_ISL_1049869, EPI_ISL_489802, EPI_ISL_1049981, EPI_ISL_489803, EPI_ISL_1049862, EPI_ISL_489804, EPI_ISL_1049982, EPI_ISL_489805, EPI_ISL_1049908, EPI_ISL_489806, EPI_ISL_1049983, EPI_ISL_489807, EPI_ISL_1049909, EPI_ISL_489808, EPI_ISL_1049984, EPI_ISL_436508, EPI_ISL_436544, EPI_ISL_489809, EPI_ISL_1049985, EPI_ISL_489810, EPI_ISL_1049872, EPI_ISL_489811, EPI_ISL_1049903, EPI_ISL_489812, EPI_ISL_1049986, EPI_ISL_489813, EPI_ISL_1049987, EPI_ISL_489814, EPI_ISL_1049883, EPI_ISL_489815, EPI_ISL_1049865, EPI_ISL_489816, EPI_ISL_1049988, EPI_ISL_489817, EPI_ISL_1049989, EPI_ISL_489818, EPI_ISL_1049990, EPI_ISL_436545, EPI_ISL_489819, EPI_ISL_1049991, EPI_ISL_489820, EPI_ISL_1049992, EPI_ISL_489821, EPI_ISL_1049901, EPI_ISL_489822, EPI_ISL_1049993, EPI_ISL_489823, EPI_ISL_1049994, EPI_ISL_489824, EPI_ISL_1049995, EPI_ISL_489825, EPI_ISL_1049996, EPI_ISL_489826, EPI_ISL_1049875, EPI_ISL_489827, EPI_ISL_1049997, EPI_ISL_489828, EPI_ISL_1049998, EPI_ISL_436546, EPI_ISL_489829, EPI_ISL_1049899, EPI_ISL_489830, EPI_ISL_1049999, EPI_ISL_489831, EPI_ISL_1050000, EPI_ISL_489832, EPI_ISL_1049884, EPI_ISL_495330, EPI_ISL_1050001, EPI_ISL_495331, EPI_ISL_1050002, EPI_ISL_495332, EPI_ISL_1049870, EPI_ISL_495333, EPI_ISL_1050003, EPI_ISL_495334, EPI_ISL_1050004, EPI_ISL_495335, EPI_ISL_1050005, EPI_ISL_436547, EPI_ISL_495336, EPI_ISL_1050006, EPI_ISL_495337, EPI_ISL_1050007, EPI_ISL_495338, EPI_ISL_1049871, EPI_ISL_495339, EPI_ISL_1049859, EPI_ISL_495340, EPI_ISL_1049868, EPI_ISL_495341, EPI_ISL_1049904, EPI_ISL_495342, EPI_ISL_1049924, EPI_ISL_495343, EPI_ISL_1049925, EPI_ISL_495344, EPI_ISL_1049926, EPI_ISL_495345, EPI_ISL_1049927, EPI_ISL_436548, EPI_ISL_495346, EPI_ISL_1049878, EPI_ISL_495347, EPI_ISL_1049928, EPI_ISL_495348, EPI_ISL_1049866, EPI_ISL_495349, EPI_ISL_1049929, EPI_ISL_495350, EPI_ISL_1049896, EPI_ISL_495351, EPI_ISL_1049920, EPI_ISL_495352, EPI_ISL_1049931, EPI_ISL_495353, EPI_ISL_1049906, EPI_ISL_495354, EPI_ISL_1049934, EPI_ISL_495355, EPI_ISL_1049861, EPI_ISL_436549, EPI_ISL_495356, EPI_ISL_1049911, EPI_ISL_495357, EPI_ISL_1049923, EPI_ISL_495358, EPI_ISL_1049873, EPI_ISL_495359, EPI_ISL_1049892, EPI_ISL_495360, EPI_ISL_1049880, EPI_ISL_495361, EPI_ISL_1049891, EPI_ISL_495362, EPI_ISL_1049887, EPI_ISL_495363, EPI_ISL_1049898, EPI_ISL_495364, EPI_ISL_1049914, EPI_ISL_495365, EPI_ISL_1049930, EPI_ISL_436550, EPI_ISL_495366, EPI_ISL_1049893, EPI_ISL_495367, EPI_ISL_1049864, EPI_ISL_495368, EPI_ISL_1049918, EPI_ISL_495369, EPI_ISL_1049932, EPI_ISL_495370, EPI_ISL_1049867, EPI_ISL_495371, EPI_ISL_1049933, EPI_ISL_495372, EPI_ISL_1049919, EPI_ISL_495373, EPI_ISL_1049874, EPI_ISL_495374, EPI_ISL_1049900, EPI_ISL_495375, EPI_ISL_1049935, EPI_ISL_436551, EPI_ISL_495376, EPI_ISL_1049897, EPI_ISL_495377, EPI_ISL_1049895, EPI_ISL_495378, EPI_ISL_1049863, EPI_ISL_495379, EPI_ISL_1049882, EPI_ISL_495380, EPI_ISL_1049902, EPI_ISL_495381, EPI_ISL_1049886, EPI_ISL_495382, EPI_ISL_1049910, EPI_ISL_495383, EPI_ISL_1049917, EPI_ISL_495384, EPI_ISL_1049915, EPI_ISL_495385, EPI_ISL_1049936, EPI_ISL_436552, EPI_ISL_495386, EPI_ISL_1049921, EPI_ISL_495387, EPI_ISL_1049876, EPI_ISL_495388, EPI_ISL_1049879, EPI_ISL_495389, EPI_ISL_1049890, EPI_ISL_495390, EPI_ISL_1049937, EPI_ISL_495391, EPI_ISL_1049905, EPI_ISL_495392, EPI_ISL_1049877, EPI_ISL_495393, EPI_ISL_1049885, EPI_ISL_495394, EPI_ISL_1049938, EPI_ISL_495395, EPI_ISL_1049939, EPI_ISL_436553, EPI_ISL_495396, EPI_ISL_1049940, EPI_ISL_495397, EPI_ISL_1049907, EPI_ISL_495398, EPI_ISL_1132293, EPI_ISL_495399, EPI_ISL_1132294, EPI_ISL_495400, EPI_ISL_1132295, EPI_ISL_495401, EPI_ISL_1132160, EPI_ISL_495402, EPI_ISL_1132139, EPI_ISL_495403, EPI_ISL_1132296, EPI_ISL_495404, EPI_ISL_1132297, EPI_ISL_495405, EPI_ISL_1132147, EPI_ISL_436509, EPI_ISL_436554, EPI_ISL_495406, EPI_ISL_1132298, EPI_ISL_495407, EPI_ISL_1132148, EPI_ISL_495408, EPI_ISL_1132245, EPI_ISL_495409, EPI_ISL_1132299, EPI_ISL_495410, EPI_ISL_1132276, EPI_ISL_508708, EPI_ISL_1132179, EPI_ISL_508709, EPI_ISL_1132150, EPI_ISL_508710, EPI_ISL_1132182, EPI_ISL_508711, EPI_ISL_1132149, EPI_ISL_508712, EPI_ISL_1132258, EPI_ISL_436555, EPI_ISL_508713, EPI_ISL_1132246, EPI_ISL_508714, EPI_ISL_1132133, EPI_ISL_508715, EPI_ISL_1132283, EPI_ISL_508716, EPI_ISL_1132157, EPI_ISL_508717, EPI_ISL_1132300, EPI_ISL_508718, EPI_ISL_1132301, EPI_ISL_508719, EPI_ISL_1132256, EPI_ISL_508720, EPI_ISL_1132302, EPI_ISL_508721, EPI_ISL_1132303, EPI_ISL_508722, EPI_ISL_1132304, EPI_ISL_436556, EPI_ISL_508723, EPI_ISL_1132305, EPI_ISL_508724, EPI_ISL_1132306, EPI_ISL_508725, EPI_ISL_1132307, EPI_ISL_508726, EPI_ISL_1132177, EPI_ISL_508727, EPI_ISL_1132287, EPI_ISL_508728, EPI_ISL_1132308, EPI_ISL_508729, EPI_ISL_1132309, EPI_ISL_508730, EPI_ISL_1132310, EPI_ISL_508731, EPI_ISL_1132311, EPI_ISL_508732, EPI_ISL_1132236, EPI_ISL_436557, EPI_ISL_508733, EPI_ISL_1132199, EPI_ISL_508734, EPI_ISL_1132312, EPI_ISL_508735, EPI_ISL_1132313, EPI_ISL_508736, EPI_ISL_1132275, EPI_ISL_508737, EPI_ISL_1132188, EPI_ISL_508738, EPI_ISL_1132176, EPI_ISL_508739, EPI_ISL_1132200, EPI_ISL_508740, EPI_ISL_1132172, EPI_ISL_508741, EPI_ISL_1132201, EPI_ISL_508742, EPI_ISL_1132314, EPI_ISL_436558, EPI_ISL_508743, EPI_ISL_1132159, EPI_ISL_508744, EPI_ISL_1132269, EPI_ISL_508745, EPI_ISL_1132315, EPI_ISL_508746, EPI_ISL_1132255, EPI_ISL_508747, EPI_ISL_1132316, EPI_ISL_508748, EPI_ISL_1132317, EPI_ISL_508749, EPI_ISL_1132144, EPI_ISL_508750, EPI_ISL_1132318, EPI_ISL_508751, EPI_ISL_1132319, EPI_ISL_508752, EPI_ISL_1132320, EPI_ISL_436559, EPI_ISL_508753, EPI_ISL_1132286, EPI_ISL_508754, EPI_ISL_1132321, EPI_ISL_508755, EPI_ISL_1132322, EPI_ISL_508756, EPI_ISL_1132323, EPI_ISL_508757, EPI_ISL_1132324, EPI_ISL_508758, EPI_ISL_1132325, EPI_ISL_508759, EPI_ISL_1132326, EPI_ISL_508760, EPI_ISL_1132161, EPI_ISL_508761, EPI_ISL_1132171, EPI_ISL_508762, EPI_ISL_1132288, EPI_ISL_436560, EPI_ISL_508763, EPI_ISL_1132327, EPI_ISL_508765, EPI_ISL_1132328, EPI_ISL_508766, EPI_ISL_1132202, EPI_ISL_508767, EPI_ISL_1132140, EPI_ISL_508768, EPI_ISL_1132203, EPI_ISL_508769, EPI_ISL_1132329, EPI_ISL_508770, EPI_ISL_1132330, EPI_ISL_508771, EPI_ISL_1132331, EPI_ISL_508772, EPI_ISL_1132332, EPI_ISL_508773, EPI_ISL_1132262, EPI_ISL_436561, EPI_ISL_508774, EPI_ISL_1132204, EPI_ISL_508775, EPI_ISL_1132333, EPI_ISL_508776, EPI_ISL_1132237, EPI_ISL_508777, EPI_ISL_1132248, EPI_ISL_508778, EPI_ISL_1132135, EPI_ISL_508779, EPI_ISL_1132254, EPI_ISL_508780, EPI_ISL_1132164, EPI_ISL_508781, EPI_ISL_1132186, EPI_ISL_508782, EPI_ISL_1132334, EPI_ISL_508783, EPI_ISL_1132335, EPI_ISL_436562, EPI_ISL_508784, EPI_ISL_1132264, EPI_ISL_508785, EPI_ISL_1132261, EPI_ISL_508786, EPI_ISL_1132273, EPI_ISL_508787, EPI_ISL_1132156, EPI_ISL_508788, EPI_ISL_1132170, EPI_ISL_508789, EPI_ISL_1132336, EPI_ISL_508790, EPI_ISL_1132337, EPI_ISL_508791, EPI_ISL_1132151, EPI_ISL_508792, EPI_ISL_1132284, EPI_ISL_508793, EPI_ISL_1132205, EPI_ISL_436563, EPI_ISL_508794, EPI_ISL_1132338, EPI_ISL_508795, EPI_ISL_1132339, EPI_ISL_508796, EPI_ISL_1132340, EPI_ISL_508797, EPI_ISL_1132206, EPI_ISL_508798, EPI_ISL_1132154, EPI_ISL_508799, EPI_ISL_1132259, EPI_ISL_508800, EPI_ISL_1132341, EPI_ISL_508801, EPI_ISL_1132239, EPI_ISL_508802, EPI_ISL_1132282, EPI_ISL_508803, EPI_ISL_1132167, EPI_ISL_436510, EPI_ISL_508804, EPI_ISL_1132136, EPI_ISL_508805, EPI_ISL_1132342, EPI_ISL_508806, EPI_ISL_1132233, EPI_ISL_508807, EPI_ISL_1132231, EPI_ISL_508808, EPI_ISL_1132169, EPI_ISL_508809, EPI_ISL_1132253, EPI_ISL_508810, EPI_ISL_1132277, EPI_ISL_508811, EPI_ISL_1132163, EPI_ISL_508812, EPI_ISL_1132145, EPI_ISL_508813, EPI_ISL_1132235, EPI_ISL_508814, EPI_ISL_1132137, EPI_ISL_508815, EPI_ISL_1132173, EPI_ISL_508816, EPI_ISL_1132180, EPI_ISL_508817, EPI_ISL_1132190, EPI_ISL_508818, EPI_ISL_1132191, EPI_ISL_508819, EPI_ISL_1132192, EPI_ISL_508820, EPI_ISL_1132193, EPI_ISL_508821, EPI_ISL_1132194, EPI_ISL_508822, EPI_ISL_1132195, EPI_ISL_508823, EPI_ISL_1132196, EPI_ISL_508824, EPI_ISL_1132197, EPI_ISL_508825, EPI_ISL_1132260, EPI_ISL_508826, EPI_ISL_1132198, EPI_ISL_508827, EPI_ISL_1132207, EPI_ISL_508828, EPI_ISL_1132271, EPI_ISL_508829, EPI_ISL_1132143, EPI_ISL_508830, EPI_ISL_1132251, EPI_ISL_508831, EPI_ISL_1132343, EPI_ISL_508832, EPI_ISL_1132174, EPI_ISL_508833, EPI_ISL_1132232, EPI_ISL_508834, EPI_ISL_1132285, EPI_ISL_508835, EPI_ISL_1132208, EPI_ISL_508836, EPI_ISL_1132209, EPI_ISL_508837, EPI_ISL_1132152, EPI_ISL_508838, EPI_ISL_1132142, EPI_ISL_508839, EPI_ISL_1132210, EPI_ISL_508840, EPI_ISL_1132211, EPI_ISL_508841, EPI_ISL_1132252, EPI_ISL_508842, EPI_ISL_1132212, EPI_ISL_508843, EPI_ISL_1132344, EPI_ISL_508844, EPI_ISL_1132345, EPI_ISL_508845, EPI_ISL_1132165, EPI_ISL_508846, EPI_ISL_1132234, EPI_ISL_508847, EPI_ISL_1132346, EPI_ISL_508848, EPI_ISL_1132153, EPI_ISL_508849, EPI_ISL_1132263, EPI_ISL_508850, EPI_ISL_1132168, EPI_ISL_508851, EPI_ISL_1132155, EPI_ISL_508852, EPI_ISL_1132249, EPI_ISL_508853, EPI_ISL_1132240, EPI_ISL_508854, EPI_ISL_1132189, EPI_ISL_508855, EPI_ISL_1132347, EPI_ISL_508856, EPI_ISL_1132187, EPI_ISL_508857, EPI_ISL_1132213, EPI_ISL_508858, EPI_ISL_1132348, EPI_ISL_508859, EPI_ISL_1132267, EPI_ISL_508860, EPI_ISL_1132266, EPI_ISL_508861, EPI_ISL_1132247, EPI_ISL_509716, EPI_ISL_1132134, EPI_ISL_509717, EPI_ISL_1132183, EPI_ISL_509718, EPI_ISL_1132241, EPI_ISL_509719, EPI_ISL_1132214, EPI_ISL_509720, EPI_ISL_1132349, EPI_ISL_509721, EPI_ISL_1132175, EPI_ISL_509722, EPI_ISL_1132350, EPI_ISL_509723, EPI_ISL_1132351, EPI_ISL_509724, EPI_ISL_1132268, EPI_ISL_509725, EPI_ISL_1132352, EPI_ISL_509726, EPI_ISL_1132250, EPI_ISL_509727, EPI_ISL_1132290, EPI_ISL_509728, EPI_ISL_1132244, EPI_ISL_509729, EPI_ISL_1132353, EPI_ISL_509730, EPI_ISL_1132185, EPI_ISL_509731, EPI_ISL_1132354, EPI_ISL_509732, EPI_ISL_1132215, EPI_ISL_509733, EPI_ISL_1132355, EPI_ISL_509734, EPI_ISL_1132356, EPI_ISL_509735, EPI_ISL_1132242, EPI_ISL_509736, EPI_ISL_1132216, EPI_ISL_509737, EPI_ISL_1132162, EPI_ISL_509738, EPI_ISL_1132217, EPI_ISL_509739, EPI_ISL_1132178, EPI_ISL_509740, EPI_ISL_1132184, EPI_ISL_509741, EPI_ISL_1132357, EPI_ISL_509742, EPI_ISL_1132358, EPI_ISL_509743, EPI_ISL_1132257, EPI_ISL_509744, EPI_ISL_1132138, EPI_ISL_509745, EPI_ISL_1132289, EPI_ISL_509746, EPI_ISL_1132278, EPI_ISL_509747, EPI_ISL_1132146, EPI_ISL_509748, EPI_ISL_1132238, EPI_ISL_509749, EPI_ISL_1132218, EPI_ISL_509750, EPI_ISL_1132359, EPI_ISL_509751, EPI_ISL_1132281, EPI_ISL_509752, EPI_ISL_1132360, EPI_ISL_509753, EPI_ISL_1132181, EPI_ISL_509754, EPI_ISL_1132219, EPI_ISL_509755, EPI_ISL_1132220, EPI_ISL_509756, EPI_ISL_1132221, EPI_ISL_509757, EPI_ISL_1132279, EPI_ISL_436511, EPI_ISL_509758, EPI_ISL_1132361, EPI_ISL_509759, EPI_ISL_1132222, EPI_ISL_509760, EPI_ISL_1132362, EPI_ISL_509761, EPI_ISL_1132223, EPI_ISL_509762, EPI_ISL_1132265, EPI_ISL_509763, EPI_ISL_1132270, EPI_ISL_509764, EPI_ISL_1132224, EPI_ISL_509765, EPI_ISL_1132363, EPI_ISL_509766, EPI_ISL_1132274, EPI_ISL_509767, EPI_ISL_1132141, EPI_ISL_509768, EPI_ISL_1132225, EPI_ISL_509769, EPI_ISL_1132364, EPI_ISL_509770, EPI_ISL_1132280, EPI_ISL_509771, EPI_ISL_1132365, EPI_ISL_509772, EPI_ISL_1132226, EPI_ISL_509773, EPI_ISL_1132227, EPI_ISL_509774, EPI_ISL_1132366, EPI_ISL_509775, EPI_ISL_1132272, EPI_ISL_509776, EPI_ISL_1132228, EPI_ISL_509777, EPI_ISL_1132243, EPI_ISL_509778, EPI_ISL_1132229, EPI_ISL_509779, EPI_ISL_1132230, EPI_ISL_509780, EPI_ISL_1132291, EPI_ISL_509781, EPI_ISL_1132158, EPI_ISL_509782, EPI_ISL_1132292, EPI_ISL_509783, EPI_ISL_1132166, EPI_ISL_509784, EPI_ISL_1191462, EPI_ISL_509785, EPI_ISL_1191463, EPI_ISL_509786, EPI_ISL_1191464, EPI_ISL_509787, EPI_ISL_1191465, EPI_ISL_509788, EPI_ISL_1191466, EPI_ISL_509789, EPI_ISL_1191467, EPI_ISL_509790, EPI_ISL_1191468, EPI_ISL_509791, EPI_ISL_1191469, EPI_ISL_509792, EPI_ISL_1191470, EPI_ISL_509793, EPI_ISL_1191471, EPI_ISL_509794, EPI_ISL_1191472, EPI_ISL_509795, EPI_ISL_1191473, EPI_ISL_509796, EPI_ISL_1191474, EPI_ISL_509797, EPI_ISL_1191475, EPI_ISL_509798, EPI_ISL_1191476, EPI_ISL_512547, EPI_ISL_1191477, EPI_ISL_512548, EPI_ISL_1191478, EPI_ISL_512549, EPI_ISL_1191479, EPI_ISL_512550, EPI_ISL_1191480, EPI_ISL_512551, EPI_ISL_1191481, EPI_ISL_512552, EPI_ISL_1191482, EPI_ISL_512553, EPI_ISL_1191483, EPI_ISL_512554, EPI_ISL_1191484, EPI_ISL_512555, EPI_ISL_1191485, EPI_ISL_512556, EPI_ISL_1191486, EPI_ISL_512557, EPI_ISL_1191487, EPI_ISL_512558, EPI_ISL_1191488, EPI_ISL_512559, EPI_ISL_1191489, EPI_ISL_512560, EPI_ISL_1191490, EPI_ISL_512561, EPI_ISL_1191491, EPI_ISL_512562, EPI_ISL_1191492, EPI_ISL_512563, EPI_ISL_1191493, EPI_ISL_512564, EPI_ISL_1191494, EPI_ISL_512565, EPI_ISL_1191495, EPI_ISL_512676, EPI_ISL_1191496, EPI_ISL_512566, EPI_ISL_1191497, EPI_ISL_512567, EPI_ISL_1191498, EPI_ISL_512568, EPI_ISL_1191499, EPI_ISL_512569, EPI_ISL_1191500, EPI_ISL_512570, EPI_ISL_1191501, EPI_ISL_512571, EPI_ISL_1191502, EPI_ISL_512572, EPI_ISL_1191503, EPI_ISL_512573, EPI_ISL_1191504, EPI_ISL_512574, EPI_ISL_1191505, EPI_ISL_512575, EPI_ISL_1191506, EPI_ISL_512576, EPI_ISL_1191507, EPI_ISL_512677, EPI_ISL_1191508, EPI_ISL_512577, EPI_ISL_1191509, EPI_ISL_512578, EPI_ISL_1191510, EPI_ISL_512579, EPI_ISL_1191511, EPI_ISL_512580, EPI_ISL_1191512, EPI_ISL_512581, EPI_ISL_1191513, EPI_ISL_512582, EPI_ISL_1191514, EPI_ISL_512583, EPI_ISL_1191515, EPI_ISL_512584, EPI_ISL_1191516, EPI_ISL_512585, EPI_ISL_1191517, EPI_ISL_512586, EPI_ISL_1191518, EPI_ISL_512587, EPI_ISL_1191519, EPI_ISL_512588, EPI_ISL_1191520, EPI_ISL_512589, EPI_ISL_1191521, EPI_ISL_512590, EPI_ISL_1191522, EPI_ISL_512591, EPI_ISL_1191523, EPI_ISL_512592, EPI_ISL_1191524, EPI_ISL_512593, EPI_ISL_1191525, EPI_ISL_512594, EPI_ISL_1191526, EPI_ISL_512595, EPI_ISL_1191527, EPI_ISL_512596, EPI_ISL_1191528, EPI_ISL_514139, EPI_ISL_1191529, EPI_ISL_514140, EPI_ISL_1191530, EPI_ISL_514141, EPI_ISL_1191531, EPI_ISL_514142, EPI_ISL_1191532, EPI_ISL_514143, EPI_ISL_1191533, EPI_ISL_514144, EPI_ISL_1191534, EPI_ISL_514145, EPI_ISL_1191535, EPI_ISL_436512, EPI_ISL_514146, EPI_ISL_1191536, EPI_ISL_514147, EPI_ISL_1191537, EPI_ISL_514148, EPI_ISL_1191538, EPI_ISL_514149, EPI_ISL_1191539, EPI_ISL_514150, EPI_ISL_1191540, EPI_ISL_514151, EPI_ISL_1191541, EPI_ISL_514152, EPI_ISL_1191542, EPI_ISL_514153, EPI_ISL_1191543, EPI_ISL_514154, EPI_ISL_1191544, EPI_ISL_514155, EPI_ISL_1191545, EPI_ISL_514156, EPI_ISL_1191546, EPI_ISL_514157, EPI_ISL_1191547, EPI_ISL_514158, EPI_ISL_1191548, EPI_ISL_514159, EPI_ISL_1191549, EPI_ISL_514160, EPI_ISL_1191550, EPI_ISL_514161, EPI_ISL_1191551, EPI_ISL_514162, EPI_ISL_1191552, EPI_ISL_514163, EPI_ISL_1191553, EPI_ISL_514164, EPI_ISL_1191554, EPI_ISL_514165, EPI_ISL_1191555, EPI_ISL_514166, EPI_ISL_1191556, EPI_ISL_514167, EPI_ISL_1191557, EPI_ISL_514168, EPI_ISL_1191558, EPI_ISL_514169, EPI_ISL_1191559, EPI_ISL_514170, EPI_ISL_1191560, EPI_ISL_514171, EPI_ISL_1191561, EPI_ISL_514172, EPI_ISL_1191562, EPI_ISL_514173, EPI_ISL_1191563, EPI_ISL_514174, EPI_ISL_1191564, EPI_ISL_514175, EPI_ISL_1191565, EPI_ISL_514176, EPI_ISL_1191566, EPI_ISL_514177, EPI_ISL_1191567, EPI_ISL_514178, EPI_ISL_1191568, EPI_ISL_514179, EPI_ISL_1191569, EPI_ISL_514180, EPI_ISL_1191570, EPI_ISL_514181, EPI_ISL_1191571, EPI_ISL_514182, EPI_ISL_1191572, EPI_ISL_514183, EPI_ISL_1191573, EPI_ISL_514184, EPI_ISL_1191574, EPI_ISL_514185, EPI_ISL_1191575, EPI_ISL_514186, EPI_ISL_1191576, EPI_ISL_514187, EPI_ISL_1191577, EPI_ISL_514188, EPI_ISL_1191578, EPI_ISL_514189, EPI_ISL_1191579, EPI_ISL_514190, EPI_ISL_1191580, EPI_ISL_514191, EPI_ISL_1191581, EPI_ISL_514192, EPI_ISL_1191582, EPI_ISL_514193, EPI_ISL_1191583, EPI_ISL_514194, EPI_ISL_1191584, EPI_ISL_514195, EPI_ISL_1191585, EPI_ISL_514196, EPI_ISL_1191586, EPI_ISL_514197, EPI_ISL_1218653, EPI_ISL_514198, EPI_ISL_1218654, EPI_ISL_514199, EPI_ISL_1218655, EPI_ISL_514200, EPI_ISL_1218656, EPI_ISL_514201, EPI_ISL_1218657, EPI_ISL_514202, EPI_ISL_1218658, EPI_ISL_514203, EPI_ISL_1218659, EPI_ISL_514204, EPI_ISL_1218660, EPI_ISL_514205, EPI_ISL_1218661, EPI_ISL_514206, EPI_ISL_1218662, EPI_ISL_514207, EPI_ISL_1218663, EPI_ISL_514208, EPI_ISL_1218664, EPI_ISL_514209, EPI_ISL_1218665, EPI_ISL_514210, EPI_ISL_1218666, EPI_ISL_514211, EPI_ISL_1218667, EPI_ISL_514212, EPI_ISL_1218668, EPI_ISL_514213, EPI_ISL_1218669, EPI_ISL_514214, EPI_ISL_1218670, EPI_ISL_514215, EPI_ISL_1218671, EPI_ISL_514216, EPI_ISL_1218672, EPI_ISL_514217, EPI_ISL_1218673, EPI_ISL_514218, EPI_ISL_1218674, EPI_ISL_514219, EPI_ISL_1218675, EPI_ISL_514220, EPI_ISL_1218676, EPI_ISL_514221, EPI_ISL_1218677, EPI_ISL_514222, EPI_ISL_1218678, EPI_ISL_514223, EPI_ISL_1218679, EPI_ISL_514224, EPI_ISL_1218680, EPI_ISL_514225, EPI_ISL_1218681, EPI_ISL_517771, EPI_ISL_1218682, EPI_ISL_517772, EPI_ISL_1218683, EPI_ISL_517773, EPI_ISL_1218684, EPI_ISL_517774, EPI_ISL_1218685, EPI_ISL_526553, EPI_ISL_1218686, EPI_ISL_517775, EPI_ISL_1218687, EPI_ISL_517776, EPI_ISL_1218688, EPI_ISL_517777, EPI_ISL_1218689, EPI_ISL_517778, EPI_ISL_1218690, EPI_ISL_517779, EPI_ISL_1218691, EPI_ISL_517780, EPI_ISL_1218692, EPI_ISL_517781, EPI_ISL_1218693, EPI_ISL_517782, EPI_ISL_1218694, EPI_ISL_517783, EPI_ISL_1218695, EPI_ISL_517784, EPI_ISL_1218696, EPI_ISL_517785, EPI_ISL_1218697, EPI_ISL_517786, EPI_ISL_1218698, EPI_ISL_517787, EPI_ISL_1218699, EPI_ISL_517788, EPI_ISL_1218700, EPI_ISL_517789, EPI_ISL_1218701, EPI_ISL_436513, EPI_ISL_517790, EPI_ISL_1218702, EPI_ISL_517791, EPI_ISL_1218703, EPI_ISL_517792, EPI_ISL_1218704, EPI_ISL_517793, EPI_ISL_1218705, EPI_ISL_517794, EPI_ISL_1218706, EPI_ISL_517795, EPI_ISL_1218707, EPI_ISL_517796, EPI_ISL_1218708, EPI_ISL_517797, EPI_ISL_1218709, EPI_ISL_517798, EPI_ISL_1218710, EPI_ISL_517799, EPI_ISL_1218711, EPI_ISL_517800, EPI_ISL_1218712, EPI_ISL_517801, EPI_ISL_1218713, EPI_ISL_517802, EPI_ISL_1218714, EPI_ISL_517803, EPI_ISL_1218715, EPI_ISL_517804, EPI_ISL_1218716, EPI_ISL_517805, EPI_ISL_1218717, EPI_ISL_517806, EPI_ISL_1218718, EPI_ISL_517807, EPI_ISL_1218719, EPI_ISL_517808, EPI_ISL_1218720, EPI_ISL_517809, EPI_ISL_1218721, EPI_ISL_517810, EPI_ISL_1218722, EPI_ISL_517811, EPI_ISL_1218723, EPI_ISL_517812, EPI_ISL_1218724, EPI_ISL_517813, EPI_ISL_1218725, EPI_ISL_517814, EPI_ISL_1218726, EPI_ISL_517815, EPI_ISL_1218727, EPI_ISL_517816, EPI_ISL_1218728, EPI_ISL_517817, EPI_ISL_1218729, EPI_ISL_517818, EPI_ISL_1218730, EPI_ISL_517819, EPI_ISL_1218731, EPI_ISL_517820, EPI_ISL_1218732, EPI_ISL_517821, EPI_ISL_1218733, EPI_ISL_517822, EPI_ISL_1218734, EPI_ISL_517823, EPI_ISL_1218735, EPI_ISL_517824, EPI_ISL_1218736, EPI_ISL_517825, EPI_ISL_1218737, EPI_ISL_517826, EPI_ISL_1218738, EPI_ISL_517827, EPI_ISL_1218739, EPI_ISL_517828, EPI_ISL_1218740, EPI_ISL_517829, EPI_ISL_1218741, EPI_ISL_517830, EPI_ISL_1218742, EPI_ISL_517831, EPI_ISL_1218743, EPI_ISL_517832, EPI_ISL_1218744, EPI_ISL_517833, EPI_ISL_1218745, EPI_ISL_517834, EPI_ISL_1218746, EPI_ISL_517835, EPI_ISL_1218747, EPI_ISL_517836, EPI_ISL_1218748, EPI_ISL_517837, EPI_ISL_1218749, EPI_ISL_517838, EPI_ISL_1218750, EPI_ISL_517839, EPI_ISL_1218751, EPI_ISL_517840, EPI_ISL_1218752, EPI_ISL_517841, EPI_ISL_1218753, EPI_ISL_517842, EPI_ISL_1218754, EPI_ISL_517843, EPI_ISL_1218755, EPI_ISL_517844, EPI_ISL_1218756, EPI_ISL_517845, EPI_ISL_1218757, EPI_ISL_517846, EPI_ISL_1218758, EPI_ISL_517847, EPI_ISL_1218759, EPI_ISL_517848, EPI_ISL_1218760, EPI_ISL_517849, EPI_ISL_1218761, EPI_ISL_517850, EPI_ISL_1218762, EPI_ISL_517851, EPI_ISL_1218763, EPI_ISL_517852, EPI_ISL_1218764, EPI_ISL_517853, EPI_ISL_1218765, EPI_ISL_517854, EPI_ISL_1218766, EPI_ISL_517855, EPI_ISL_1218767, EPI_ISL_517856, EPI_ISL_1218768, EPI_ISL_517857, EPI_ISL_1218769, EPI_ISL_517858, EPI_ISL_1218770, EPI_ISL_517859, EPI_ISL_1218771, EPI_ISL_517860, EPI_ISL_1218772, EPI_ISL_517861, EPI_ISL_1218773, EPI_ISL_517862, EPI_ISL_1218774, EPI_ISL_517863, EPI_ISL_1218775, EPI_ISL_517864, EPI_ISL_1218776, EPI_ISL_517865, EPI_ISL_1218777, EPI_ISL_517866, EPI_ISL_1218778, EPI_ISL_517867, EPI_ISL_1218779, EPI_ISL_517868, EPI_ISL_1218780, EPI_ISL_517869, EPI_ISL_1218781, EPI_ISL_517870, EPI_ISL_1218782, EPI_ISL_517871, EPI_ISL_1218783, EPI_ISL_517872, EPI_ISL_1218784, EPI_ISL_517873, EPI_ISL_1218785, EPI_ISL_517874, EPI_ISL_1218786, EPI_ISL_517875, EPI_ISL_1218787, EPI_ISL_517876, EPI_ISL_1218788, EPI_ISL_517877, EPI_ISL_1218789, EPI_ISL_517878, EPI_ISL_1218790, EPI_ISL_517879, EPI_ISL_1218791, EPI_ISL_517880, EPI_ISL_1218792, EPI_ISL_517881, EPI_ISL_1218793, EPI_ISL_517882, EPI_ISL_1218794, EPI_ISL_517883, EPI_ISL_1218795, EPI_ISL_517884, EPI_ISL_1218796, EPI_ISL_517885, EPI_ISL_1218797, EPI_ISL_517886, EPI_ISL_1218798, EPI_ISL_517887, EPI_ISL_1218799, EPI_ISL_517888, EPI_ISL_1218800, EPI_ISL_517889, EPI_ISL_1218801, EPI_ISL_517890, EPI_ISL_1218802, EPI_ISL_517891, EPI_ISL_1218803, EPI_ISL_517892, EPI_ISL_1218804, EPI_ISL_517893, EPI_ISL_1218805, EPI_ISL_517894, EPI_ISL_1218806, EPI_ISL_517895, EPI_ISL_1218807, EPI_ISL_517896, EPI_ISL_1218808, EPI_ISL_517897, EPI_ISL_1218809, EPI_ISL_517898, EPI_ISL_1218810, EPI_ISL_517899, EPI_ISL_1218811, EPI_ISL_517900, EPI_ISL_1218812, EPI_ISL_517901, EPI_ISL_1218813, EPI_ISL_517902, EPI_ISL_1218814, EPI_ISL_517903, EPI_ISL_1218815, EPI_ISL_517904, EPI_ISL_1218816, EPI_ISL_517905, EPI_ISL_1218817, EPI_ISL_517906, EPI_ISL_1218818, EPI_ISL_517907, EPI_ISL_1218819, EPI_ISL_517908, EPI_ISL_1218820, EPI_ISL_517909, EPI_ISL_1218821, EPI_ISL_517910, EPI_ISL_1218822, EPI_ISL_517911, EPI_ISL_1218823, EPI_ISL_517912, EPI_ISL_1218824, EPI_ISL_517913, EPI_ISL_1218825, EPI_ISL_517914, EPI_ISL_1218826, EPI_ISL_517915, EPI_ISL_1218827, EPI_ISL_517916, EPI_ISL_1218828, EPI_ISL_517917, EPI_ISL_1218829, EPI_ISL_517918, EPI_ISL_1218830, EPI_ISL_517919, EPI_ISL_1218831, EPI_ISL_517920, EPI_ISL_1218832, EPI_ISL_517921, EPI_ISL_1218833, EPI_ISL_517922, EPI_ISL_1218834, EPI_ISL_517923, EPI_ISL_1218835, EPI_ISL_517924, EPI_ISL_1218836, EPI_ISL_517925, EPI_ISL_1218837, EPI_ISL_517926, EPI_ISL_1218838, EPI_ISL_517927, EPI_ISL_1218839, EPI_ISL_517928, EPI_ISL_1218840, EPI_ISL_517929, EPI_ISL_1218841, EPI_ISL_517930, EPI_ISL_1218842, EPI_ISL_517931, EPI_ISL_1218843, EPI_ISL_517932, EPI_ISL_1218844, EPI_ISL_517933, EPI_ISL_1218845, EPI_ISL_517934, EPI_ISL_1218846, EPI_ISL_517935, EPI_ISL_1218847, EPI_ISL_517936, EPI_ISL_1218848, EPI_ISL_517937, EPI_ISL_1218849, EPI_ISL_517938, EPI_ISL_1218850, EPI_ISL_517939, EPI_ISL_1218851, EPI_ISL_517940, EPI_ISL_1218852, EPI_ISL_517941, EPI_ISL_1218853, EPI_ISL_517942, EPI_ISL_1218854, EPI_ISL_517943, EPI_ISL_1218855, EPI_ISL_517944, EPI_ISL_1218856, EPI_ISL_517945, EPI_ISL_1218857, EPI_ISL_517946, EPI_ISL_1218858, EPI_ISL_517947, EPI_ISL_1218859, EPI_ISL_517948, EPI_ISL_1218860, EPI_ISL_517949, EPI_ISL_1218861, EPI_ISL_517950, EPI_ISL_1218862, EPI_ISL_517951, EPI_ISL_1218863, EPI_ISL_517952, EPI_ISL_1218864, EPI_ISL_517953, EPI_ISL_1218865, EPI_ISL_517954, EPI_ISL_1218866, EPI_ISL_517955, EPI_ISL_1218867, EPI_ISL_517956, EPI_ISL_1218868, EPI_ISL_517957, EPI_ISL_1218869, EPI_ISL_526554, EPI_ISL_1218870, EPI_ISL_526555, EPI_ISL_1218871, EPI_ISL_526556, EPI_ISL_1259401, EPI_ISL_526557, EPI_ISL_1218872, EPI_ISL_526558, EPI_ISL_1218873, EPI_ISL_526559, EPI_ISL_1218874, EPI_ISL_526560, EPI_ISL_1218875, EPI_ISL_526561, EPI_ISL_1218876, EPI_ISL_526562, EPI_ISL_1218877, EPI_ISL_526563, EPI_ISL_1218878, EPI_ISL_526564, EPI_ISL_1218879, EPI_ISL_526565, EPI_ISL_1218880, EPI_ISL_526566, EPI_ISL_1218881, EPI_ISL_526567, EPI_ISL_526568, EPI_ISL_526569, EPI_ISL_526570, EPI_ISL_1218885, EPI_ISL_526571, EPI_ISL_1218886, EPI_ISL_526572, EPI_ISL_1218887, EPI_ISL_526573, EPI_ISL_1218888, EPI_ISL_526574, EPI_ISL_1218889, EPI_ISL_526575, EPI_ISL_1218890, EPI_ISL_526576, EPI_ISL_1218891, EPI_ISL_526577, EPI_ISL_1218892, EPI_ISL_526578, EPI_ISL_1218893, EPI_ISL_526579, EPI_ISL_1218894, EPI_ISL_526580, EPI_ISL_1218895, EPI_ISL_526581, EPI_ISL_1218896, EPI_ISL_526582, EPI_ISL_1218897, EPI_ISL_526583, EPI_ISL_1218898, EPI_ISL_526584, EPI_ISL_1218899, EPI_ISL_526585, EPI_ISL_1218900, EPI_ISL_526586, EPI_ISL_1218901, EPI_ISL_526587, EPI_ISL_1218902, EPI_ISL_526588, EPI_ISL_1218903, EPI_ISL_526589, EPI_ISL_1218904, EPI_ISL_526590, EPI_ISL_1218905, EPI_ISL_526591, EPI_ISL_1218906, EPI_ISL_526592, EPI_ISL_1218907, EPI_ISL_526593, EPI_ISL_1218908, EPI_ISL_526594, EPI_ISL_1259402, EPI_ISL_526595, EPI_ISL_1259403, EPI_ISL_526596, EPI_ISL_1218909, EPI_ISL_526597, EPI_ISL_1218910, EPI_ISL_526598, EPI_ISL_1218911, EPI_ISL_526599, EPI_ISL_1218912, EPI_ISL_526600, EPI_ISL_1218913, EPI_ISL_526601, EPI_ISL_1218914, EPI_ISL_526602, EPI_ISL_1218915, EPI_ISL_526603, EPI_ISL_1218916, EPI_ISL_526604, EPI_ISL_1218917, EPI_ISL_526605, EPI_ISL_1218918, EPI_ISL_526606, EPI_ISL_1218919, EPI_ISL_526607, EPI_ISL_1218920, EPI_ISL_526608, EPI_ISL_1218921, EPI_ISL_526609, EPI_ISL_1218922, EPI_ISL_526610, EPI_ISL_1218923, EPI_ISL_526611, EPI_ISL_1218924, EPI_ISL_526612, EPI_ISL_1218925, EPI_ISL_526613, EPI_ISL_1218926, EPI_ISL_526614, EPI_ISL_1218927, EPI_ISL_526615, EPI_ISL_1218928, EPI_ISL_526616, EPI_ISL_1218929, EPI_ISL_526617, EPI_ISL_1218930, EPI_ISL_526618, EPI_ISL_1218931, EPI_ISL_526619, EPI_ISL_1218932, EPI_ISL_526620, EPI_ISL_1218933, EPI_ISL_526621, EPI_ISL_1218934, EPI_ISL_526622, EPI_ISL_1218935, EPI_ISL_526623, EPI_ISL_1218936, EPI_ISL_526624, EPI_ISL_1218937, EPI_ISL_526625, EPI_ISL_1218938, EPI_ISL_526626, EPI_ISL_1218939, EPI_ISL_526627, EPI_ISL_1218940, EPI_ISL_526628, EPI_ISL_1218941, EPI_ISL_526629, EPI_ISL_1218942, EPI_ISL_526630, EPI_ISL_1218943, EPI_ISL_526631, EPI_ISL_1218944, EPI_ISL_526632, EPI_ISL_1218945, EPI_ISL_526633, EPI_ISL_1218946, EPI_ISL_526634, EPI_ISL_1218947, EPI_ISL_526635, EPI_ISL_1218948, EPI_ISL_526636, EPI_ISL_1218949, EPI_ISL_526637, EPI_ISL_1218950, EPI_ISL_526638, EPI_ISL_1218951, EPI_ISL_526639, EPI_ISL_1218952, EPI_ISL_526640, EPI_ISL_1218953, EPI_ISL_526641, EPI_ISL_1218954, EPI_ISL_526642, EPI_ISL_1218955, EPI_ISL_526643, EPI_ISL_1218956, EPI_ISL_526644, EPI_ISL_1218957, EPI_ISL_526645, EPI_ISL_1218958, EPI_ISL_526646, EPI_ISL_1218959, EPI_ISL_526647, EPI_ISL_1218960, EPI_ISL_526648, EPI_ISL_1218961, EPI_ISL_526649, EPI_ISL_1218962, EPI_ISL_526650, EPI_ISL_1218963, EPI_ISL_526651, EPI_ISL_1218964, EPI_ISL_526652, EPI_ISL_1218965, EPI_ISL_526653, EPI_ISL_1218966, EPI_ISL_526654, EPI_ISL_1218967, EPI_ISL_526655, EPI_ISL_1218968, EPI_ISL_526656, EPI_ISL_1218969, EPI_ISL_526657, EPI_ISL_1218970, EPI_ISL_526658, EPI_ISL_1218971, EPI_ISL_526659, EPI_ISL_1218972, EPI_ISL_526660, EPI_ISL_1218973, EPI_ISL_526661, EPI_ISL_1218974, EPI_ISL_526662, EPI_ISL_1218975, EPI_ISL_526663, EPI_ISL_1218976, EPI_ISL_526664, EPI_ISL_1218977, EPI_ISL_526665, EPI_ISL_1218978, EPI_ISL_526666, EPI_ISL_1218979, EPI_ISL_526667, EPI_ISL_1218980, EPI_ISL_526668, EPI_ISL_1218981, EPI_ISL_526669, EPI_ISL_1259404, EPI_ISL_526670, EPI_ISL_1218982, EPI_ISL_526671, EPI_ISL_1218983, EPI_ISL_526672, EPI_ISL_1218984, EPI_ISL_526673, EPI_ISL_1218985, EPI_ISL_526674, EPI_ISL_1218986, EPI_ISL_526675, EPI_ISL_1218987, EPI_ISL_526676, EPI_ISL_1218988, EPI_ISL_526677, EPI_ISL_1218989, EPI_ISL_526678, EPI_ISL_1218990, EPI_ISL_526679, EPI_ISL_1218991, EPI_ISL_526680, EPI_ISL_1218992, EPI_ISL_526681, EPI_ISL_1218993, EPI_ISL_526682, EPI_ISL_1218994, EPI_ISL_526683, EPI_ISL_1218995, EPI_ISL_526684, EPI_ISL_1218996, EPI_ISL_526685, EPI_ISL_1218997, EPI_ISL_1218998, EPI_ISL_1218999, EPI_ISL_1219000, EPI_ISL_1219001, EPI_ISL_1239976, EPI_ISL_1239897, EPI_ISL_1240007, EPI_ISL_1239953, EPI_ISL_1240008, EPI_ISL_1239962, EPI_ISL_1240009, EPI_ISL_1240010, EPI_ISL_1240011, EPI_ISL_1239904, EPI_ISL_1240012, EPI_ISL_1240013, EPI_ISL_1240014, EPI_ISL_1240015, EPI_ISL_1240016, EPI_ISL_1240017, EPI_ISL_1240018, EPI_ISL_1239920, EPI_ISL_1239921, EPI_ISL_1239980, EPI_ISL_1239940, EPI_ISL_1239986, EPI_ISL_1239909, EPI_ISL_1240019, EPI_ISL_1239991, EPI_ISL_1240020, EPI_ISL_1239952, EPI_ISL_1240021, EPI_ISL_1240022, EPI_ISL_1240023, EPI_ISL_1239903, EPI_ISL_1240024, EPI_ISL_1239915, EPI_ISL_1240025, EPI_ISL_1240026, EPI_ISL_1239922, EPI_ISL_1240027, EPI_ISL_1240028, EPI_ISL_1239895, EPI_ISL_1239906, EPI_ISL_1239899, EPI_ISL_541338, EPI_ISL_1239891, EPI_ISL_1240029, EPI_ISL_1240030, EPI_ISL_1239958, EPI_ISL_1239914, EPI_ISL_1239999, EPI_ISL_1239945, EPI_ISL_1240031, EPI_ISL_1239965, EPI_ISL_1240032, EPI_ISL_568876, EPI_ISL_1239905, EPI_ISL_1239907, EPI_ISL_1240000, EPI_ISL_1239975, EPI_ISL_1239985, EPI_ISL_1239955, EPI_ISL_1239970, EPI_ISL_1240033, EPI_ISL_1239967, EPI_ISL_1240001, EPI_ISL_1240034, EPI_ISL_1239913, EPI_ISL_1240035, EPI_ISL_1239911, EPI_ISL_1239919, EPI_ISL_1240036, EPI_ISL_1240037, EPI_ISL_1239951, EPI_ISL_1239946, EPI_ISL_1239968, EPI_ISL_1239898, EPI_ISL_1239890, EPI_ISL_1239916, EPI_ISL_1240038, EPI_ISL_1239888, EPI_ISL_1239964, EPI_ISL_1239892, EPI_ISL_1239949, EPI_ISL_1240039, EPI_ISL_1240040, EPI_ISL_1239948, EPI_ISL_1240041, EPI_ISL_1240042, EPI_ISL_1239923, EPI_ISL_1240043, EPI_ISL_1240044, EPI_ISL_1239966, EPI_ISL_1239956, EPI_ISL_1239924, EPI_ISL_1239925, EPI_ISL_1239926, EPI_ISL_1239954, EPI_ISL_1239927, EPI_ISL_1240045, EPI_ISL_1240046, EPI_ISL_1239961, EPI_ISL_1240047, EPI_ISL_1239901, EPI_ISL_1239896, EPI_ISL_1239889, EPI_ISL_1240048, EPI_ISL_1240049, EPI_ISL_1240050, EPI_ISL_1239885, EPI_ISL_1239957, EPI_ISL_1239972, EPI_ISL_1239973, EPI_ISL_1240051, EPI_ISL_1240052, EPI_ISL_1239928, EPI_ISL_1240053, EPI_ISL_1240054, EPI_ISL_1240055, EPI_ISL_1239886, EPI_ISL_1239929, EPI_ISL_1240056, EPI_ISL_1240057, EPI_ISL_1239930, EPI_ISL_1240058, EPI_ISL_1239931, EPI_ISL_1240002, EPI_ISL_1239941, EPI_ISL_1240059, EPI_ISL_1240005, EPI_ISL_1239981, EPI_ISL_1239982, EPI_ISL_1239987, EPI_ISL_1239988, EPI_ISL_1239989, EPI_ISL_1239990, EPI_ISL_1240060, EPI_ISL_1239932, EPI_ISL_1239979, EPI_ISL_1239983, EPI_ISL_1240061, EPI_ISL_1240003, EPI_ISL_1239917, EPI_ISL_1240062, EPI_ISL_1239992, EPI_ISL_1239993, EPI_ISL_1240063, EPI_ISL_1239994, EPI_ISL_1239963, EPI_ISL_1239884, EPI_ISL_1239960, EPI_ISL_1239902, EPI_ISL_1239995, EPI_ISL_1239996, EPI_ISL_1239933, EPI_ISL_1239947, EPI_ISL_1239974, EPI_ISL_1240006, EPI_ISL_1239934, EPI_ISL_1239912, EPI_ISL_1240064, EPI_ISL_1239935, EPI_ISL_1240065, EPI_ISL_1239936, EPI_ISL_1240066, EPI_ISL_1239984, EPI_ISL_1239887, EPI_ISL_1239997, EPI_ISL_1239977, EPI_ISL_1239978, EPI_ISL_1239918, EPI_ISL_1239900, EPI_ISL_1239894, EPI_ISL_1240067, EPI_ISL_1240004, EPI_ISL_1239969, EPI_ISL_1240068, EPI_ISL_1239942, EPI_ISL_1239943, EPI_ISL_1239908, EPI_ISL_1239883, EPI_ISL_1239998, EPI_ISL_1239944, EPI_ISL_1239971, EPI_ISL_1240069, EPI_ISL_1239910, EPI_ISL_1239893, EPI_ISL_1239950, EPI_ISL_1240070, EPI_ISL_1239937, EPI_ISL_1239938, EPI_ISL_1239959, EPI_ISL_1239939, EPI_ISL_1238766, EPI_ISL_1250852, EPI_ISL_594277, EPI_ISL_549178, EPI_ISL_1674711, EPI_ISL_549179, EPI_ISL_1674712, EPI_ISL_549180, EPI_ISL_1674713, EPI_ISL_549181, EPI_ISL_1674714, EPI_ISL_549182, EPI_ISL_1674715, EPI_ISL_549183, EPI_ISL_1674716, EPI_ISL_549184, EPI_ISL_1674717, EPI_ISL_549185, EPI_ISL_1674718, EPI_ISL_549186, EPI_ISL_1674719, EPI_ISL_549187, EPI_ISL_1674720, EPI_ISL_549188, EPI_ISL_1674721, EPI_ISL_549189, EPI_ISL_1674722, EPI_ISL_549190, EPI_ISL_1674723, EPI_ISL_549191, EPI_ISL_1674724, EPI_ISL_549192, EPI_ISL_1674725, EPI_ISL_549193, EPI_ISL_1674726, EPI_ISL_549194, EPI_ISL_1674727, EPI_ISL_549195, EPI_ISL_1674728, EPI_ISL_549196, EPI_ISL_1674729, EPI_ISL_549197, EPI_ISL_1674730, EPI_ISL_549198, EPI_ISL_1674731, EPI_ISL_549199, EPI_ISL_1674732, EPI_ISL_549200, EPI_ISL_1674733, EPI_ISL_549201, EPI_ISL_1674734, EPI_ISL_549202, EPI_ISL_1674735, EPI_ISL_549203, EPI_ISL_1674736, EPI_ISL_549204, EPI_ISL_1674737, EPI_ISL_549205, EPI_ISL_1674738, EPI_ISL_549206, EPI_ISL_1674739, EPI_ISL_549207, EPI_ISL_1674740, EPI_ISL_549208, EPI_ISL_1674741, EPI_ISL_549209, EPI_ISL_1674742, EPI_ISL_549210, EPI_ISL_1674743, EPI_ISL_549211, EPI_ISL_1674744, EPI_ISL_549212, EPI_ISL_1674745, EPI_ISL_549213, EPI_ISL_1674746, EPI_ISL_549214, EPI_ISL_1674747, EPI_ISL_549215, EPI_ISL_1674748, EPI_ISL_549216, EPI_ISL_1674749, EPI_ISL_549217, EPI_ISL_1674750, EPI_ISL_549218, EPI_ISL_1674751, EPI_ISL_549219, EPI_ISL_1674752, EPI_ISL_549220, EPI_ISL_1674753, EPI_ISL_549221, EPI_ISL_1674754, EPI_ISL_549222, EPI_ISL_1674755, EPI_ISL_549223, EPI_ISL_1674756, EPI_ISL_549224, EPI_ISL_1674757, EPI_ISL_549225, EPI_ISL_1674758, EPI_ISL_549226, EPI_ISL_1674759, EPI_ISL_549227, EPI_ISL_1674760, EPI_ISL_549228, EPI_ISL_1674761, EPI_ISL_549229, EPI_ISL_1674762, EPI_ISL_549230, EPI_ISL_1674763, EPI_ISL_549231, EPI_ISL_1674764, EPI_ISL_549232, EPI_ISL_1674765, EPI_ISL_549233, EPI_ISL_1674766, EPI_ISL_549234, EPI_ISL_1674767, EPI_ISL_549235, EPI_ISL_1674768, EPI_ISL_549236, EPI_ISL_1674769, EPI_ISL_549237, EPI_ISL_1674770, EPI_ISL_549238, EPI_ISL_1674771, EPI_ISL_549239, EPI_ISL_1674772, EPI_ISL_549240, EPI_ISL_1674773, EPI_ISL_549241, EPI_ISL_1674774, EPI_ISL_549242, EPI_ISL_1674775, EPI_ISL_549243, EPI_ISL_1674776, EPI_ISL_549244, EPI_ISL_1674777, EPI_ISL_549245, EPI_ISL_1674778, EPI_ISL_549246, EPI_ISL_1674779, EPI_ISL_549247, EPI_ISL_1674780, EPI_ISL_549248, EPI_ISL_1674781, EPI_ISL_549249, EPI_ISL_1674782, EPI_ISL_549250, EPI_ISL_1674783, EPI_ISL_549251, EPI_ISL_1674784, EPI_ISL_549252, EPI_ISL_1674785, EPI_ISL_549253, EPI_ISL_1674786, EPI_ISL_549254, EPI_ISL_1674787, EPI_ISL_549255, EPI_ISL_1674788, EPI_ISL_549256, EPI_ISL_1674789, EPI_ISL_549257, EPI_ISL_1674790, EPI_ISL_549258, EPI_ISL_1674791, EPI_ISL_549259, EPI_ISL_1674792, EPI_ISL_549260, EPI_ISL_1674793, EPI_ISL_549261, EPI_ISL_1674794, EPI_ISL_549262, EPI_ISL_1674795, EPI_ISL_549263, EPI_ISL_1674796, EPI_ISL_549264, EPI_ISL_1674797, EPI_ISL_549265, EPI_ISL_1674798, EPI_ISL_549266, EPI_ISL_1674799, EPI_ISL_549267, EPI_ISL_1674800, EPI_ISL_549268, EPI_ISL_1674801, EPI_ISL_549269, EPI_ISL_1674802, EPI_ISL_549270, EPI_ISL_1674803, EPI_ISL_568587, EPI_ISL_1674804, EPI_ISL_568588, EPI_ISL_1674805, EPI_ISL_568589, EPI_ISL_1674806, EPI_ISL_568590, EPI_ISL_1674807, EPI_ISL_568591, EPI_ISL_1674808, EPI_ISL_568592, EPI_ISL_1674809, EPI_ISL_568593, EPI_ISL_1674810, EPI_ISL_568594, EPI_ISL_1674811, EPI_ISL_568595, EPI_ISL_1674812, EPI_ISL_568596, EPI_ISL_1674813, EPI_ISL_568597, EPI_ISL_1674814, EPI_ISL_568598, EPI_ISL_1674815, EPI_ISL_568599, EPI_ISL_1674816, EPI_ISL_568600, EPI_ISL_1674817, EPI_ISL_568601, EPI_ISL_1674818, EPI_ISL_568602, EPI_ISL_1674819, EPI_ISL_568603, EPI_ISL_1674820, EPI_ISL_568604, EPI_ISL_1674821, EPI_ISL_568605, EPI_ISL_1674822, EPI_ISL_568606, EPI_ISL_1674823, EPI_ISL_568607, EPI_ISL_1674824, EPI_ISL_568608, EPI_ISL_1674825, EPI_ISL_568609, EPI_ISL_1674826, EPI_ISL_568610, EPI_ISL_1674827, EPI_ISL_568611, EPI_ISL_1674828, EPI_ISL_568612, EPI_ISL_1674829, EPI_ISL_568613, EPI_ISL_1674830, EPI_ISL_568614, EPI_ISL_1674831, EPI_ISL_568615, EPI_ISL_1674832, EPI_ISL_568616, EPI_ISL_1674833, EPI_ISL_568617, EPI_ISL_1674834, EPI_ISL_568618, EPI_ISL_1674835, EPI_ISL_568619, EPI_ISL_1674836, EPI_ISL_568620, EPI_ISL_1674837, EPI_ISL_568621, EPI_ISL_1674838, EPI_ISL_568622, EPI_ISL_1674839, EPI_ISL_568623, EPI_ISL_1674840, EPI_ISL_568624, EPI_ISL_1674841, EPI_ISL_568625, EPI_ISL_1674842, EPI_ISL_568626, EPI_ISL_1674843, EPI_ISL_568627, EPI_ISL_1915102, EPI_ISL_568628, EPI_ISL_1674844, EPI_ISL_568629, EPI_ISL_1674845, EPI_ISL_568630, EPI_ISL_1674846, EPI_ISL_568631, EPI_ISL_1674847, EPI_ISL_568632, EPI_ISL_1674848, EPI_ISL_568633, EPI_ISL_1674849, EPI_ISL_568634, EPI_ISL_1674850, EPI_ISL_568635, EPI_ISL_1674851, EPI_ISL_568636, EPI_ISL_1674852, EPI_ISL_568637, EPI_ISL_1674853, EPI_ISL_568638, EPI_ISL_1674854, EPI_ISL_568639, EPI_ISL_1674855, EPI_ISL_568640, EPI_ISL_1674856, EPI_ISL_568641, EPI_ISL_1674857, EPI_ISL_568642, EPI_ISL_1674858, EPI_ISL_568643, EPI_ISL_1674859, EPI_ISL_568644, EPI_ISL_1674860, EPI_ISL_568645, EPI_ISL_1674861, EPI_ISL_568646, EPI_ISL_1674862, EPI_ISL_568647, EPI_ISL_1674863, EPI_ISL_568648, EPI_ISL_1674864, EPI_ISL_568649, EPI_ISL_1674865, EPI_ISL_568650, EPI_ISL_1674866, EPI_ISL_568651, EPI_ISL_1674867, EPI_ISL_568652, EPI_ISL_1674868, EPI_ISL_568653, EPI_ISL_1674869, EPI_ISL_568654, EPI_ISL_1674870, EPI_ISL_568655, EPI_ISL_1674871, EPI_ISL_568656, EPI_ISL_1674872, EPI_ISL_568657, EPI_ISL_1674873, EPI_ISL_568658, EPI_ISL_1674874, EPI_ISL_568659, EPI_ISL_1674875, EPI_ISL_568660, EPI_ISL_1674876, EPI_ISL_568661, EPI_ISL_1674877, EPI_ISL_568662, EPI_ISL_1674878, EPI_ISL_568663, EPI_ISL_1674879, EPI_ISL_568664, EPI_ISL_1674880, EPI_ISL_568665, EPI_ISL_1674881, EPI_ISL_568666, EPI_ISL_1674882, EPI_ISL_568667, EPI_ISL_1674883, EPI_ISL_568668, EPI_ISL_1674884, EPI_ISL_568669, EPI_ISL_1674885, EPI_ISL_568670, EPI_ISL_1674886, EPI_ISL_568671, EPI_ISL_1674887, EPI_ISL_568672, EPI_ISL_1674888, EPI_ISL_568673, EPI_ISL_1674890, EPI_ISL_568674, EPI_ISL_1674891, EPI_ISL_568675, EPI_ISL_1674892, EPI_ISL_568676, EPI_ISL_1674893, EPI_ISL_568677, EPI_ISL_1674894, EPI_ISL_568678, EPI_ISL_1674895, EPI_ISL_568679, EPI_ISL_1674896, EPI_ISL_568680, EPI_ISL_1674897, EPI_ISL_568681, EPI_ISL_1674898, EPI_ISL_568682, EPI_ISL_1674899, EPI_ISL_568683, EPI_ISL_1674900, EPI_ISL_568684, EPI_ISL_1674901, EPI_ISL_568685, EPI_ISL_1674902, EPI_ISL_594278, EPI_ISL_1674903, EPI_ISL_594279, EPI_ISL_1674904, EPI_ISL_594280, EPI_ISL_1674905, EPI_ISL_594281, EPI_ISL_1674906, EPI_ISL_594282, EPI_ISL_1674907, EPI_ISL_594283, EPI_ISL_1674908, EPI_ISL_594284, EPI_ISL_1674909, EPI_ISL_594285, EPI_ISL_1674910, EPI_ISL_594286, EPI_ISL_1674911, EPI_ISL_594287, EPI_ISL_1674912, EPI_ISL_594288, EPI_ISL_1674913, EPI_ISL_594289, EPI_ISL_1674914, EPI_ISL_594290, EPI_ISL_1915101, EPI_ISL_594291, EPI_ISL_1674915, EPI_ISL_594292, EPI_ISL_1674916, EPI_ISL_594293, EPI_ISL_1674917, EPI_ISL_594294, EPI_ISL_1674918, EPI_ISL_594295, EPI_ISL_1674919, EPI_ISL_594296, EPI_ISL_1674920, EPI_ISL_594297, EPI_ISL_1674921, EPI_ISL_594298, EPI_ISL_1674922, EPI_ISL_594299, EPI_ISL_1674923, EPI_ISL_594300, EPI_ISL_1674924, EPI_ISL_594301, EPI_ISL_1674925, EPI_ISL_594302, EPI_ISL_1674926, EPI_ISL_594303, EPI_ISL_1674927, EPI_ISL_594304, EPI_ISL_1674928, EPI_ISL_594305, EPI_ISL_1674929, EPI_ISL_594306, EPI_ISL_1674930, EPI_ISL_594307, EPI_ISL_1674931, EPI_ISL_594308, EPI_ISL_1674932, EPI_ISL_594309, EPI_ISL_1674933, EPI_ISL_594310, EPI_ISL_1674934, EPI_ISL_594311, EPI_ISL_1915103, EPI_ISL_594312, EPI_ISL_1674935, EPI_ISL_594313, EPI_ISL_1674936, EPI_ISL_594314, EPI_ISL_1674937, EPI_ISL_594315, EPI_ISL_1674938, EPI_ISL_594316, EPI_ISL_1674939, EPI_ISL_594317, EPI_ISL_1674940, EPI_ISL_594318, EPI_ISL_1674941, EPI_ISL_594319, EPI_ISL_1674942, EPI_ISL_594320, EPI_ISL_1674943, EPI_ISL_594466, EPI_ISL_1674944, EPI_ISL_594321, EPI_ISL_1674945, EPI_ISL_594322, EPI_ISL_1674946, EPI_ISL_594323, EPI_ISL_1674947, EPI_ISL_594324, EPI_ISL_1674948, EPI_ISL_594325, EPI_ISL_1674949, EPI_ISL_594326, EPI_ISL_1674950, EPI_ISL_594327, EPI_ISL_1674951, EPI_ISL_594328, EPI_ISL_1674952, EPI_ISL_594329, EPI_ISL_1674953, EPI_ISL_594330, EPI_ISL_1674954, EPI_ISL_594331, EPI_ISL_1674955, EPI_ISL_594332, EPI_ISL_1674956, EPI_ISL_594333, EPI_ISL_1674957, EPI_ISL_594334, EPI_ISL_1674958, EPI_ISL_594335, EPI_ISL_1674959, EPI_ISL_594336, EPI_ISL_1674960, EPI_ISL_594337, EPI_ISL_1674961, EPI_ISL_594338, EPI_ISL_1674962, EPI_ISL_594339, EPI_ISL_1674963, EPI_ISL_594340, EPI_ISL_1674964, EPI_ISL_594341, EPI_ISL_1674965, EPI_ISL_594342, EPI_ISL_1674966, EPI_ISL_594343, EPI_ISL_1674967, EPI_ISL_594344, EPI_ISL_1674968, EPI_ISL_594345, EPI_ISL_1674969, EPI_ISL_594346, EPI_ISL_1674970, EPI_ISL_594347, EPI_ISL_1674971, EPI_ISL_594348, EPI_ISL_1674972, EPI_ISL_594349, EPI_ISL_1674973, EPI_ISL_594350, EPI_ISL_1674974, EPI_ISL_594351, EPI_ISL_1674975, EPI_ISL_594352, EPI_ISL_1674976, EPI_ISL_594353, EPI_ISL_1674977, EPI_ISL_594354, EPI_ISL_1674978, EPI_ISL_594355, EPI_ISL_1674979, EPI_ISL_594356, EPI_ISL_1915107, EPI_ISL_594357, EPI_ISL_1674980, EPI_ISL_594358, EPI_ISL_1674981, EPI_ISL_594359, EPI_ISL_1674982, EPI_ISL_594360, EPI_ISL_1915106, EPI_ISL_594361, EPI_ISL_1674983, EPI_ISL_594362, EPI_ISL_1674984, EPI_ISL_594363, EPI_ISL_1674985, EPI_ISL_594364, EPI_ISL_1674986, EPI_ISL_594365, EPI_ISL_1674987, EPI_ISL_594366, EPI_ISL_1674988, EPI_ISL_594367, EPI_ISL_1674989, EPI_ISL_594368, EPI_ISL_1674990, EPI_ISL_594369, EPI_ISL_1674991, EPI_ISL_594370, EPI_ISL_1915100, EPI_ISL_594371, EPI_ISL_1674992, EPI_ISL_594372, EPI_ISL_1915104, EPI_ISL_594373, EPI_ISL_1674993, EPI_ISL_594374, EPI_ISL_1915105, EPI_ISL_594375, EPI_ISL_1674994, EPI_ISL_594376, EPI_ISL_1674995, EPI_ISL_594377, EPI_ISL_1674996, EPI_ISL_594378, EPI_ISL_1674997, EPI_ISL_594379, EPI_ISL_1674998, EPI_ISL_594380, EPI_ISL_1674999, EPI_ISL_594381, EPI_ISL_1675000, EPI_ISL_594382, EPI_ISL_1675001, EPI_ISL_594383, EPI_ISL_1675002, EPI_ISL_594384, EPI_ISL_1675003, EPI_ISL_594385, EPI_ISL_1675004, EPI_ISL_594386, EPI_ISL_1675005, EPI_ISL_594387, EPI_ISL_1372280, EPI_ISL_594388, EPI_ISL_1372281, EPI_ISL_594389, EPI_ISL_1372282, EPI_ISL_594390, EPI_ISL_1530990, EPI_ISL_594391, EPI_ISL_1530991, EPI_ISL_594392, EPI_ISL_1530992, EPI_ISL_594393, EPI_ISL_1530993, EPI_ISL_613837, EPI_ISL_1530994, EPI_ISL_613839, EPI_ISL_1530995, EPI_ISL_613756, EPI_ISL_1530996, EPI_ISL_613843, EPI_ISL_1530997, EPI_ISL_613752, EPI_ISL_1530998, EPI_ISL_613844, EPI_ISL_1530999, EPI_ISL_613760, EPI_ISL_1531000, EPI_ISL_613845, EPI_ISL_1531001, EPI_ISL_613722, EPI_ISL_1531002, EPI_ISL_613846, EPI_ISL_1531003, EPI_ISL_613847, EPI_ISL_1531004, EPI_ISL_613796, EPI_ISL_1531005, EPI_ISL_613848, EPI_ISL_1531006, EPI_ISL_613741, EPI_ISL_1531007, EPI_ISL_613849, EPI_ISL_1531008, EPI_ISL_613778, EPI_ISL_1559588, EPI_ISL_613721, EPI_ISL_1531009, EPI_ISL_613790, EPI_ISL_1531010, EPI_ISL_613850, EPI_ISL_1531011, EPI_ISL_613851, EPI_ISL_1531012, EPI_ISL_613852, EPI_ISL_1531013, EPI_ISL_613737, EPI_ISL_1531014, EPI_ISL_613853, EPI_ISL_1531015, EPI_ISL_613854, EPI_ISL_1531016, EPI_ISL_613855, EPI_ISL_1531017, EPI_ISL_613754, EPI_ISL_1531018, EPI_ISL_613733, EPI_ISL_1531019, EPI_ISL_613718, EPI_ISL_1531020, EPI_ISL_613822, EPI_ISL_1531021, EPI_ISL_613856, EPI_ISL_1531022, EPI_ISL_613801, EPI_ISL_1531023, EPI_ISL_613857, EPI_ISL_1531024, EPI_ISL_613751, EPI_ISL_1531025, EPI_ISL_613858, EPI_ISL_1531026, EPI_ISL_613725, EPI_ISL_1531027, EPI_ISL_613740, EPI_ISL_1531028, EPI_ISL_613859, EPI_ISL_1531029, EPI_ISL_613860, EPI_ISL_1531030, EPI_ISL_613861, EPI_ISL_1531031, EPI_ISL_613862, EPI_ISL_1531032, EPI_ISL_613828, EPI_ISL_1531033, EPI_ISL_613863, EPI_ISL_1531034, EPI_ISL_613748, EPI_ISL_1531035, EPI_ISL_613864, EPI_ISL_1531036, EPI_ISL_613793, EPI_ISL_1531037, EPI_ISL_613865, EPI_ISL_1531038, EPI_ISL_613729, EPI_ISL_1531039, EPI_ISL_613799, EPI_ISL_1531040, EPI_ISL_613750, EPI_ISL_1531041, EPI_ISL_613774, EPI_ISL_1531042, EPI_ISL_613785, EPI_ISL_1531043, EPI_ISL_613749, EPI_ISL_1531044, EPI_ISL_613795, EPI_ISL_1531045, EPI_ISL_613866, EPI_ISL_1531046, EPI_ISL_613867, EPI_ISL_1559589, EPI_ISL_613868, EPI_ISL_1559590, EPI_ISL_613766, EPI_ISL_1531047, EPI_ISL_613869, EPI_ISL_1531048, EPI_ISL_613870, EPI_ISL_1531049, EPI_ISL_613713, EPI_ISL_1531050, EPI_ISL_613871, EPI_ISL_1531051, EPI_ISL_613872, EPI_ISL_1531052, EPI_ISL_613761, EPI_ISL_1531053, EPI_ISL_613873, EPI_ISL_1531054, EPI_ISL_613874, EPI_ISL_1531055, EPI_ISL_613875, EPI_ISL_1531056, EPI_ISL_613876, EPI_ISL_1531057, EPI_ISL_613877, EPI_ISL_1531058, EPI_ISL_613878, EPI_ISL_1531059, EPI_ISL_613879, EPI_ISL_1531060, EPI_ISL_613880, EPI_ISL_1531061, EPI_ISL_613794, EPI_ISL_1531062, EPI_ISL_613755, EPI_ISL_1531063, EPI_ISL_613881, EPI_ISL_1531064, EPI_ISL_613882, EPI_ISL_1531065, EPI_ISL_613883, EPI_ISL_1531066, EPI_ISL_613884, EPI_ISL_1531067, EPI_ISL_613885, EPI_ISL_1531068, EPI_ISL_613886, EPI_ISL_1531069, EPI_ISL_613887, EPI_ISL_1531070, EPI_ISL_613792, EPI_ISL_1531071, EPI_ISL_613888, EPI_ISL_1531072, EPI_ISL_613889, EPI_ISL_1531073, EPI_ISL_613890, EPI_ISL_1531074, EPI_ISL_613891, EPI_ISL_1531075, EPI_ISL_613892, EPI_ISL_1531076, EPI_ISL_613893, EPI_ISL_1531077, EPI_ISL_613894, EPI_ISL_1531078, EPI_ISL_613780, EPI_ISL_1531079, EPI_ISL_613797, EPI_ISL_1531080, EPI_ISL_613723, EPI_ISL_1531081, EPI_ISL_613895, EPI_ISL_1531082, EPI_ISL_613896, EPI_ISL_1531083, EPI_ISL_613897, EPI_ISL_1531084, EPI_ISL_613898, EPI_ISL_1531085, EPI_ISL_613899, EPI_ISL_1531086, EPI_ISL_613743, EPI_ISL_1531087, EPI_ISL_613812, EPI_ISL_1531088, EPI_ISL_613900, EPI_ISL_1531089, EPI_ISL_613901, EPI_ISL_1531090, EPI_ISL_613813, EPI_ISL_1531091, EPI_ISL_613902, EPI_ISL_1531092, EPI_ISL_613903, EPI_ISL_1531093, EPI_ISL_613762, EPI_ISL_1531094, EPI_ISL_613753, EPI_ISL_1531095, EPI_ISL_613728, EPI_ISL_1531096, EPI_ISL_613821, EPI_ISL_1531097, EPI_ISL_613719, EPI_ISL_1531098, EPI_ISL_613717, EPI_ISL_1531099, EPI_ISL_613815, EPI_ISL_1531100, EPI_ISL_613904, EPI_ISL_1531101, EPI_ISL_613905, EPI_ISL_1531102, EPI_ISL_613906, EPI_ISL_1531103, EPI_ISL_613907, EPI_ISL_1531104, EPI_ISL_613824, EPI_ISL_1531105, EPI_ISL_613908, EPI_ISL_1531106, EPI_ISL_613814, EPI_ISL_1531107, EPI_ISL_613909, EPI_ISL_1531108, EPI_ISL_613910, EPI_ISL_1531109, EPI_ISL_613911, EPI_ISL_1531110, EPI_ISL_613912, EPI_ISL_1531111, EPI_ISL_613744, EPI_ISL_1531112, EPI_ISL_613913, EPI_ISL_1531113, EPI_ISL_613914, EPI_ISL_1531114, EPI_ISL_613731, EPI_ISL_1531115, EPI_ISL_613915, EPI_ISL_1531116, EPI_ISL_613825, EPI_ISL_1531117, EPI_ISL_613736, EPI_ISL_1531118, EPI_ISL_613916, EPI_ISL_1531119, EPI_ISL_613917, EPI_ISL_1531120, EPI_ISL_613746, EPI_ISL_1531121, EPI_ISL_613767, EPI_ISL_1531122, EPI_ISL_613918, EPI_ISL_1531123, EPI_ISL_613738, EPI_ISL_1531124, EPI_ISL_613919, EPI_ISL_1531125, EPI_ISL_613920, EPI_ISL_1531126, EPI_ISL_613921, EPI_ISL_1531127, EPI_ISL_613922, EPI_ISL_1531128, EPI_ISL_613923, EPI_ISL_1531129, EPI_ISL_613924, EPI_ISL_1531130, EPI_ISL_613925, EPI_ISL_1531131, EPI_ISL_613926, EPI_ISL_1531132, EPI_ISL_613927, EPI_ISL_1559591, EPI_ISL_613928, EPI_ISL_1531133, EPI_ISL_613929, EPI_ISL_1531134, EPI_ISL_613930, EPI_ISL_1531135, EPI_ISL_613931, EPI_ISL_1531136, EPI_ISL_613932, EPI_ISL_1531137, EPI_ISL_613933, EPI_ISL_1531138, EPI_ISL_613934, EPI_ISL_1531139, EPI_ISL_613935, EPI_ISL_1531140, EPI_ISL_613714, EPI_ISL_1531141, EPI_ISL_613758, EPI_ISL_1531142, EPI_ISL_613936, EPI_ISL_1531143, EPI_ISL_613937, EPI_ISL_1531144, EPI_ISL_613938, EPI_ISL_1531145, EPI_ISL_613939, EPI_ISL_1531146, EPI_ISL_613940, EPI_ISL_1531147, EPI_ISL_613941, EPI_ISL_1531148, EPI_ISL_613942, EPI_ISL_1531149, EPI_ISL_613943, EPI_ISL_1531150, EPI_ISL_613944, EPI_ISL_1531151, EPI_ISL_613757, EPI_ISL_1531152, EPI_ISL_613765, EPI_ISL_1531153, EPI_ISL_613945, EPI_ISL_1531154, EPI_ISL_613946, EPI_ISL_1531155, EPI_ISL_613947, EPI_ISL_1531156, EPI_ISL_613948, EPI_ISL_1531157, EPI_ISL_613818, EPI_ISL_1531158, EPI_ISL_613784, EPI_ISL_1531159, EPI_ISL_613776, EPI_ISL_1531160, EPI_ISL_613779, EPI_ISL_1531161, EPI_ISL_613800, EPI_ISL_1531162, EPI_ISL_613819, EPI_ISL_1531163, EPI_ISL_613803, EPI_ISL_1531164, EPI_ISL_613817, EPI_ISL_1531165, EPI_ISL_613823, EPI_ISL_1531166, EPI_ISL_613806, EPI_ISL_1531167, EPI_ISL_613810, EPI_ISL_1531168, EPI_ISL_613782, EPI_ISL_1531169, EPI_ISL_613783, EPI_ISL_1531170, EPI_ISL_613712, EPI_ISL_1531171, EPI_ISL_613716, EPI_ISL_1531172, EPI_ISL_613730, EPI_ISL_1531173, EPI_ISL_613949, EPI_ISL_1531174, EPI_ISL_613735, EPI_ISL_1531175, EPI_ISL_613715, EPI_ISL_1531176, EPI_ISL_613838, EPI_ISL_1531177, EPI_ISL_613745, EPI_ISL_1531178, EPI_ISL_613763, EPI_ISL_1531179, EPI_ISL_613769, EPI_ISL_1575113, EPI_ISL_613770, EPI_ISL_1531180, EPI_ISL_613829, EPI_ISL_1531181, EPI_ISL_613808, EPI_ISL_1531182, EPI_ISL_613826, EPI_ISL_1531183, EPI_ISL_613739, EPI_ISL_1531184, EPI_ISL_613835, EPI_ISL_1531185, EPI_ISL_613764, EPI_ISL_1531186, EPI_ISL_613831, EPI_ISL_1531187, EPI_ISL_613732, EPI_ISL_1531188, EPI_ISL_613832, EPI_ISL_1531189, EPI_ISL_613833, EPI_ISL_1531190, EPI_ISL_613768, EPI_ISL_1531191, EPI_ISL_613759, EPI_ISL_1531192, EPI_ISL_613727, EPI_ISL_1531193, EPI_ISL_613834, EPI_ISL_1531194, EPI_ISL_613726, EPI_ISL_1531195, EPI_ISL_613772, EPI_ISL_1531196, EPI_ISL_613805, EPI_ISL_1531197, EPI_ISL_613742, EPI_ISL_1531198, EPI_ISL_613771, EPI_ISL_1531199, EPI_ISL_613777, EPI_ISL_1531200, EPI_ISL_613787, EPI_ISL_1531201, EPI_ISL_613836, EPI_ISL_1531202, EPI_ISL_613791, EPI_ISL_1531203, EPI_ISL_613816, EPI_ISL_1531204, EPI_ISL_613773, EPI_ISL_1531205, EPI_ISL_613809, EPI_ISL_1531206, EPI_ISL_613807, EPI_ISL_1531207, EPI_ISL_613747, EPI_ISL_1531208, EPI_ISL_613720, EPI_ISL_1531209, EPI_ISL_613840, EPI_ISL_1531210, EPI_ISL_613724, EPI_ISL_1531211, EPI_ISL_613820, EPI_ISL_1531212, EPI_ISL_613830, EPI_ISL_1531213, EPI_ISL_613786, EPI_ISL_1531214, EPI_ISL_613950, EPI_ISL_1531215, EPI_ISL_613841, EPI_ISL_1531216, EPI_ISL_613842, EPI_ISL_1531217, EPI_ISL_613789, EPI_ISL_1531218, EPI_ISL_613827, EPI_ISL_1531219, EPI_ISL_613788, EPI_ISL_1531220, EPI_ISL_613804, EPI_ISL_1531221, EPI_ISL_613798, EPI_ISL_1531222, EPI_ISL_613781, EPI_ISL_1531223, EPI_ISL_613775, EPI_ISL_1531224, EPI_ISL_613811, EPI_ISL_1531225, EPI_ISL_613734, EPI_ISL_1531226, EPI_ISL_613802, EPI_ISL_1531227, EPI_ISL_614247, EPI_ISL_1531228, EPI_ISL_653098, EPI_ISL_1531229, EPI_ISL_653099, EPI_ISL_1531230, EPI_ISL_653100, EPI_ISL_1531231, EPI_ISL_653101, EPI_ISL_1531232, EPI_ISL_653102, EPI_ISL_1531233, EPI_ISL_653103, EPI_ISL_1531234, EPI_ISL_653104, EPI_ISL_1531235, EPI_ISL_653105, EPI_ISL_1531236, EPI_ISL_653106, EPI_ISL_1531237, EPI_ISL_653107, EPI_ISL_1531238, EPI_ISL_653108, EPI_ISL_1531239, EPI_ISL_653109, EPI_ISL_1531240, EPI_ISL_653110, EPI_ISL_1531241, EPI_ISL_653111, EPI_ISL_1531242, EPI_ISL_653112, EPI_ISL_1531243, EPI_ISL_653113, EPI_ISL_1531244, EPI_ISL_653114, EPI_ISL_1531245, EPI_ISL_653115, EPI_ISL_1531246, EPI_ISL_653116, EPI_ISL_1531247, EPI_ISL_653117, EPI_ISL_1531248, EPI_ISL_653118, EPI_ISL_1531249, EPI_ISL_653119, EPI_ISL_1531250, EPI_ISL_653120, EPI_ISL_1531251, EPI_ISL_653121, EPI_ISL_1531252, EPI_ISL_653122, EPI_ISL_1531253, EPI_ISL_653123, EPI_ISL_1531254, EPI_ISL_653124, EPI_ISL_1531255, EPI_ISL_653125, EPI_ISL_1531256, EPI_ISL_653126, EPI_ISL_1531257, EPI_ISL_653127, EPI_ISL_1531258, EPI_ISL_653128, EPI_ISL_1531259, EPI_ISL_653129, EPI_ISL_1531260, EPI_ISL_653130, EPI_ISL_1531261, EPI_ISL_653131, EPI_ISL_1531262, EPI_ISL_653132, EPI_ISL_1531263, EPI_ISL_653133, EPI_ISL_1531264, EPI_ISL_653134, EPI_ISL_1531265, EPI_ISL_653135, EPI_ISL_1531266, EPI_ISL_653136, EPI_ISL_1531267, EPI_ISL_653137, EPI_ISL_1531268, EPI_ISL_653138, EPI_ISL_1531269, EPI_ISL_653139, EPI_ISL_1531270, EPI_ISL_653140, EPI_ISL_1531271, EPI_ISL_653141, EPI_ISL_1531272, EPI_ISL_653142, EPI_ISL_1531273, EPI_ISL_653143, EPI_ISL_1531274, EPI_ISL_653144, EPI_ISL_1531275, EPI_ISL_653145, EPI_ISL_1531276, EPI_ISL_653146, EPI_ISL_1531277, EPI_ISL_653147, EPI_ISL_1531278, EPI_ISL_653148, EPI_ISL_1531279, EPI_ISL_653149, EPI_ISL_1531280, EPI_ISL_653150, EPI_ISL_1531281, EPI_ISL_653151, EPI_ISL_1531282, EPI_ISL_653152, EPI_ISL_1531283, EPI_ISL_653153, EPI_ISL_1531284, EPI_ISL_653154, EPI_ISL_1531285, EPI_ISL_653155, EPI_ISL_1531286, EPI_ISL_653156, EPI_ISL_1531287, EPI_ISL_653157, EPI_ISL_1531288, EPI_ISL_653158, EPI_ISL_1531289, EPI_ISL_653159, EPI_ISL_1531290, EPI_ISL_653160, EPI_ISL_1531291, EPI_ISL_653161, EPI_ISL_1531292, EPI_ISL_653162, EPI_ISL_1531293, EPI_ISL_653163, EPI_ISL_1531294, EPI_ISL_653164, EPI_ISL_1531295, EPI_ISL_653165, EPI_ISL_1531296, EPI_ISL_653166, EPI_ISL_1531297, EPI_ISL_653167, EPI_ISL_1531298, EPI_ISL_653168, EPI_ISL_1531299, EPI_ISL_653169, EPI_ISL_1531300, EPI_ISL_653170, EPI_ISL_1531301, EPI_ISL_653171, EPI_ISL_1531302, EPI_ISL_653172, EPI_ISL_1531303, EPI_ISL_653173, EPI_ISL_1531304, EPI_ISL_653174, EPI_ISL_1531305, EPI_ISL_653175, EPI_ISL_1531306, EPI_ISL_653176, EPI_ISL_1531307, EPI_ISL_653177, EPI_ISL_1531308, EPI_ISL_653178, EPI_ISL_1531309, EPI_ISL_653179, EPI_ISL_1531310, EPI_ISL_653180, EPI_ISL_1531311, EPI_ISL_653181, EPI_ISL_1531312, EPI_ISL_653182, EPI_ISL_1531313, EPI_ISL_653183, EPI_ISL_1531314, EPI_ISL_653184, EPI_ISL_1531315, EPI_ISL_653185, EPI_ISL_1531316, EPI_ISL_653186, EPI_ISL_1531317, EPI_ISL_653187, EPI_ISL_1531318, EPI_ISL_653188, EPI_ISL_1531319, EPI_ISL_653189, EPI_ISL_1531320, EPI_ISL_653190, EPI_ISL_1531321, EPI_ISL_653191, EPI_ISL_1531322, EPI_ISL_653192, EPI_ISL_1531323, EPI_ISL_653193, EPI_ISL_1531324, EPI_ISL_653194, EPI_ISL_1531325, EPI_ISL_653195, EPI_ISL_1531326, EPI_ISL_653196, EPI_ISL_1531327, EPI_ISL_653197, EPI_ISL_1531328, EPI_ISL_653198, EPI_ISL_1531329, EPI_ISL_653199, EPI_ISL_1531330, EPI_ISL_653200, EPI_ISL_1531331, EPI_ISL_653201, EPI_ISL_1531332, EPI_ISL_653202, EPI_ISL_1531333, EPI_ISL_653203, EPI_ISL_1531334, EPI_ISL_653204, EPI_ISL_1531335, EPI_ISL_653205, EPI_ISL_1531336, EPI_ISL_653206, EPI_ISL_1531337, EPI_ISL_653207, EPI_ISL_1531338, EPI_ISL_653208, EPI_ISL_1531339, EPI_ISL_653209, EPI_ISL_1531340, EPI_ISL_653210, EPI_ISL_1531341, EPI_ISL_653211, EPI_ISL_1531342, EPI_ISL_653212, EPI_ISL_1531343, EPI_ISL_653213, EPI_ISL_1531344, EPI_ISL_653214, EPI_ISL_1531345, EPI_ISL_653215, EPI_ISL_1531346, EPI_ISL_653216, EPI_ISL_1531347, EPI_ISL_653217, EPI_ISL_1531348, EPI_ISL_653218, EPI_ISL_1531349, EPI_ISL_653219, EPI_ISL_1531350, EPI_ISL_653220, EPI_ISL_1531351, EPI_ISL_653221, EPI_ISL_1531352, EPI_ISL_653222, EPI_ISL_1531353, EPI_ISL_653223, EPI_ISL_1531354, EPI_ISL_653224, EPI_ISL_1531355, EPI_ISL_653225, EPI_ISL_1531356, EPI_ISL_653226, EPI_ISL_1531357, EPI_ISL_653227, EPI_ISL_1531358, EPI_ISL_653228, EPI_ISL_1531359, EPI_ISL_653229, EPI_ISL_1531360, EPI_ISL_653230, EPI_ISL_1531361, EPI_ISL_653231, EPI_ISL_1531362, EPI_ISL_653232, EPI_ISL_1531363, EPI_ISL_653233, EPI_ISL_1531364, EPI_ISL_653234, EPI_ISL_1531365, EPI_ISL_653235, EPI_ISL_1531366, EPI_ISL_653236, EPI_ISL_1531367, EPI_ISL_653237, EPI_ISL_1531368, EPI_ISL_653238, EPI_ISL_1531369, EPI_ISL_653239, EPI_ISL_1531370, EPI_ISL_653240, EPI_ISL_1531371, EPI_ISL_653241, EPI_ISL_1531372, EPI_ISL_653242, EPI_ISL_1531373, EPI_ISL_653243, EPI_ISL_1531374, EPI_ISL_653244, EPI_ISL_1531375, EPI_ISL_653245, EPI_ISL_1531376, EPI_ISL_653246, EPI_ISL_1531377, EPI_ISL_653247, EPI_ISL_1531378, EPI_ISL_653248, EPI_ISL_1531379, EPI_ISL_653249, EPI_ISL_1531380, EPI_ISL_653250, EPI_ISL_1531381, EPI_ISL_653251, EPI_ISL_1531382, EPI_ISL_653252, EPI_ISL_1531383, EPI_ISL_653253, EPI_ISL_1531384, EPI_ISL_653254, EPI_ISL_1531385, EPI_ISL_653255, EPI_ISL_1531386, EPI_ISL_653256, EPI_ISL_1531387, EPI_ISL_653257, EPI_ISL_1531388, EPI_ISL_653258, EPI_ISL_1531389, EPI_ISL_653259, EPI_ISL_1531390, EPI_ISL_653260, EPI_ISL_1531391, EPI_ISL_653261, EPI_ISL_1531392, EPI_ISL_653262, EPI_ISL_1531393, EPI_ISL_653263, EPI_ISL_1531394, EPI_ISL_653264, EPI_ISL_1531395, EPI_ISL_653265, EPI_ISL_1531396, EPI_ISL_653266, EPI_ISL_1531397, EPI_ISL_653267, EPI_ISL_1531398, EPI_ISL_653268, EPI_ISL_1531399, EPI_ISL_653269, EPI_ISL_1531400, EPI_ISL_653270, EPI_ISL_1531401, EPI_ISL_653271, EPI_ISL_1531402, EPI_ISL_653272, EPI_ISL_1531403, EPI_ISL_653273, EPI_ISL_1531404, EPI_ISL_653274, EPI_ISL_1531405, EPI_ISL_653275, EPI_ISL_1531406, EPI_ISL_653276, EPI_ISL_1531407, EPI_ISL_653277, EPI_ISL_1531408, EPI_ISL_653278, EPI_ISL_1531409, EPI_ISL_653279, EPI_ISL_1531410, EPI_ISL_653280, EPI_ISL_1531411, EPI_ISL_653281, EPI_ISL_1531412, EPI_ISL_653282, EPI_ISL_1531413, EPI_ISL_653283, EPI_ISL_1531414, EPI_ISL_653284, EPI_ISL_1531415, EPI_ISL_653285, EPI_ISL_1531416, EPI_ISL_653286, EPI_ISL_1651313, EPI_ISL_653287, EPI_ISL_1651314, EPI_ISL_653288, EPI_ISL_1651315, EPI_ISL_653289, EPI_ISL_1651316, EPI_ISL_653290, EPI_ISL_1651317, EPI_ISL_653291, EPI_ISL_1651318, EPI_ISL_653292, EPI_ISL_1651319, EPI_ISL_653293, EPI_ISL_1651320, EPI_ISL_653294, EPI_ISL_1651321, EPI_ISL_653295, EPI_ISL_1651322, EPI_ISL_653296, EPI_ISL_1651323, EPI_ISL_653297, EPI_ISL_1651324, EPI_ISL_653298, EPI_ISL_1651325, EPI_ISL_653299, EPI_ISL_1651326, EPI_ISL_653300, EPI_ISL_1651327, EPI_ISL_653301, EPI_ISL_1651328, EPI_ISL_653302, EPI_ISL_1651329, EPI_ISL_653303, EPI_ISL_1651330, EPI_ISL_653304, EPI_ISL_1651331, EPI_ISL_653305, EPI_ISL_1651332, EPI_ISL_653306, EPI_ISL_1651333, EPI_ISL_653307, EPI_ISL_1651334, EPI_ISL_653308, EPI_ISL_1651335, EPI_ISL_653309, EPI_ISL_1651336, EPI_ISL_653310, EPI_ISL_1651337, EPI_ISL_653311, EPI_ISL_1651338, EPI_ISL_653312, EPI_ISL_1651339, EPI_ISL_653313, EPI_ISL_1651340, EPI_ISL_653314, EPI_ISL_1651341, EPI_ISL_653315, EPI_ISL_1651342, EPI_ISL_653316, EPI_ISL_1651343, EPI_ISL_653317, EPI_ISL_1651344, EPI_ISL_653318, EPI_ISL_1651345, EPI_ISL_653319, EPI_ISL_1651346, EPI_ISL_653320, EPI_ISL_1651347, EPI_ISL_653321, EPI_ISL_1651348, EPI_ISL_653322, EPI_ISL_1651349, EPI_ISL_653323, EPI_ISL_1651350, EPI_ISL_653324, EPI_ISL_1651351, EPI_ISL_653325, EPI_ISL_1651352, EPI_ISL_653326, EPI_ISL_1651353, EPI_ISL_653327, EPI_ISL_1651354, EPI_ISL_653328, EPI_ISL_1651355, EPI_ISL_653329, EPI_ISL_1651356, EPI_ISL_653330, EPI_ISL_1651357, EPI_ISL_653331, EPI_ISL_1651358, EPI_ISL_653332, EPI_ISL_1651359, EPI_ISL_653333, EPI_ISL_1651360, EPI_ISL_653334, EPI_ISL_1651361, EPI_ISL_653335, EPI_ISL_1651362, EPI_ISL_653336, EPI_ISL_1651363, EPI_ISL_653337, EPI_ISL_1651364, EPI_ISL_653338, EPI_ISL_1651365, EPI_ISL_653339, EPI_ISL_1651366, EPI_ISL_653340, EPI_ISL_1651367, EPI_ISL_653341, EPI_ISL_1651368, EPI_ISL_653342, EPI_ISL_1651369, EPI_ISL_653343, EPI_ISL_1651370, EPI_ISL_653344, EPI_ISL_1651371, EPI_ISL_666814, EPI_ISL_1651372, EPI_ISL_666815, EPI_ISL_1651373, EPI_ISL_666816, EPI_ISL_1651374, EPI_ISL_666817, EPI_ISL_1651375, EPI_ISL_666818, EPI_ISL_1651376, EPI_ISL_666819, EPI_ISL_1651377, EPI_ISL_666820, EPI_ISL_1651378, EPI_ISL_666821, EPI_ISL_1651379, EPI_ISL_666822, EPI_ISL_1651380, EPI_ISL_666823, EPI_ISL_1651381, EPI_ISL_666824, EPI_ISL_1651382, EPI_ISL_666825, EPI_ISL_1651383, EPI_ISL_666826, EPI_ISL_1651384, EPI_ISL_666827, EPI_ISL_1651385, EPI_ISL_666828, EPI_ISL_1651386, EPI_ISL_666829, EPI_ISL_1651387, EPI_ISL_666830, EPI_ISL_1651388, EPI_ISL_666831, EPI_ISL_1651389, EPI_ISL_666832, EPI_ISL_1651390, EPI_ISL_666833, EPI_ISL_1651391, EPI_ISL_666834, EPI_ISL_1651392, EPI_ISL_666835, EPI_ISL_1651393, EPI_ISL_666836, EPI_ISL_1651394, EPI_ISL_666837, EPI_ISL_1651395, EPI_ISL_666838, EPI_ISL_1651396, EPI_ISL_666839, EPI_ISL_1651397, EPI_ISL_666840, EPI_ISL_1651398, EPI_ISL_666841, EPI_ISL_1651399, EPI_ISL_666842, EPI_ISL_1651400, EPI_ISL_666843, EPI_ISL_1651401, EPI_ISL_666844, EPI_ISL_1651402, EPI_ISL_666845, EPI_ISL_1651403, EPI_ISL_666846, EPI_ISL_1651404, EPI_ISL_666847, EPI_ISL_1651405, EPI_ISL_666848, EPI_ISL_1661571, EPI_ISL_666849, EPI_ISL_1651406, EPI_ISL_666850, EPI_ISL_1651407, EPI_ISL_666851, EPI_ISL_1651408, EPI_ISL_666852, EPI_ISL_1651409, EPI_ISL_666853, EPI_ISL_1651410, EPI_ISL_666854, EPI_ISL_1651411, EPI_ISL_666855, EPI_ISL_1651412, EPI_ISL_666856, EPI_ISL_1651413, EPI_ISL_666857, EPI_ISL_1651414, EPI_ISL_666858, EPI_ISL_1651415, EPI_ISL_666859, EPI_ISL_1651416, EPI_ISL_666860, EPI_ISL_1651417, EPI_ISL_666861, EPI_ISL_1651418, EPI_ISL_666862, EPI_ISL_1651419, EPI_ISL_666863, EPI_ISL_1651420, EPI_ISL_666864, EPI_ISL_1651421, EPI_ISL_666865, EPI_ISL_1651422, EPI_ISL_666866, EPI_ISL_1651423, EPI_ISL_666867, EPI_ISL_1651424, EPI_ISL_666868, EPI_ISL_1651425, EPI_ISL_666869, EPI_ISL_1651426, EPI_ISL_763331, EPI_ISL_1651427, EPI_ISL_763332, EPI_ISL_1651428, EPI_ISL_763333, EPI_ISL_1651429, EPI_ISL_763334, EPI_ISL_1651430, EPI_ISL_763335, EPI_ISL_1651431, EPI_ISL_763336, EPI_ISL_1651432, EPI_ISL_763337, EPI_ISL_1651433, EPI_ISL_763338, EPI_ISL_1651434, EPI_ISL_763339, EPI_ISL_1651435, EPI_ISL_763340, EPI_ISL_1651436, EPI_ISL_763341, EPI_ISL_1651437, EPI_ISL_763342, EPI_ISL_1651438, EPI_ISL_763343, EPI_ISL_1651439, EPI_ISL_763344, EPI_ISL_1651440, EPI_ISL_763345, EPI_ISL_1651441, EPI_ISL_763346, EPI_ISL_1651442, EPI_ISL_763347, EPI_ISL_1651443, EPI_ISL_767416, EPI_ISL_1651444, EPI_ISL_790567, EPI_ISL_1651445, EPI_ISL_802724, EPI_ISL_1651446, EPI_ISL_790568, EPI_ISL_1651447, EPI_ISL_790569, EPI_ISL_1651448, EPI_ISL_802725, EPI_ISL_1651449, EPI_ISL_849070, EPI_ISL_1651450, EPI_ISL_849061, EPI_ISL_1651451, EPI_ISL_849064, EPI_ISL_1651452, EPI_ISL_849049, EPI_ISL_1651453, EPI_ISL_849031, EPI_ISL_1651454, EPI_ISL_849032, EPI_ISL_1651455, EPI_ISL_849030, EPI_ISL_1651456, EPI_ISL_849027, EPI_ISL_1651457, EPI_ISL_849029, EPI_ISL_1651458, EPI_ISL_849025, EPI_ISL_1651459, EPI_ISL_849026, EPI_ISL_1651460, EPI_ISL_849023, EPI_ISL_1651461, EPI_ISL_849022, EPI_ISL_1651462, EPI_ISL_849021, EPI_ISL_1651463, EPI_ISL_849024, EPI_ISL_1651464, EPI_ISL_849028, EPI_ISL_1651465, EPI_ISL_849020, EPI_ISL_1651466, EPI_ISL_849019, EPI_ISL_1651467, EPI_ISL_849018, EPI_ISL_1651468, EPI_ISL_849015, EPI_ISL_1651469, EPI_ISL_849014, EPI_ISL_1651470, EPI_ISL_849013, EPI_ISL_1651471, EPI_ISL_849012, EPI_ISL_1651472, EPI_ISL_849016, EPI_ISL_1651473, EPI_ISL_849017, EPI_ISL_1651474, EPI_ISL_848986, EPI_ISL_1651475, EPI_ISL_848990, EPI_ISL_1651476, EPI_ISL_849011, EPI_ISL_1651477, EPI_ISL_848991, EPI_ISL_1651478, EPI_ISL_848992, EPI_ISL_1651479, EPI_ISL_849007, EPI_ISL_1651480, EPI_ISL_848993, EPI_ISL_1651481, EPI_ISL_848967, EPI_ISL_1651482, EPI_ISL_848979, EPI_ISL_1651483, EPI_ISL_848968, EPI_ISL_1651484, EPI_ISL_848994, EPI_ISL_1651485, EPI_ISL_848995, EPI_ISL_1661572, EPI_ISL_848996, EPI_ISL_1651486, EPI_ISL_848997, EPI_ISL_1651487, EPI_ISL_848987, EPI_ISL_1651488, EPI_ISL_848988, EPI_ISL_1651489, EPI_ISL_849008, EPI_ISL_1651490, EPI_ISL_848998, EPI_ISL_1651491, EPI_ISL_848999, EPI_ISL_1651492, EPI_ISL_848969, EPI_ISL_1651493, EPI_ISL_848980, EPI_ISL_1651494, EPI_ISL_848970, EPI_ISL_1651495, EPI_ISL_848971, EPI_ISL_1651496, EPI_ISL_848981, EPI_ISL_1651497, EPI_ISL_848963, EPI_ISL_1651498, EPI_ISL_848965, EPI_ISL_1651499, EPI_ISL_848989, EPI_ISL_1651500, EPI_ISL_848982, EPI_ISL_1651501, EPI_ISL_848972, EPI_ISL_1651502, EPI_ISL_849009, EPI_ISL_1651503, EPI_ISL_849000, EPI_ISL_1651504, EPI_ISL_848983, EPI_ISL_1651505, EPI_ISL_848984, EPI_ISL_1651506, EPI_ISL_848973, EPI_ISL_1651507, EPI_ISL_848974, EPI_ISL_1651508, EPI_ISL_848985, EPI_ISL_1651509, EPI_ISL_848975, EPI_ISL_1651510, EPI_ISL_849001, EPI_ISL_1651511, EPI_ISL_848966, EPI_ISL_1651512, EPI_ISL_848976, EPI_ISL_1651513, EPI_ISL_849002, EPI_ISL_1651514, EPI_ISL_849003, EPI_ISL_1651515, EPI_ISL_849010, EPI_ISL_1651516, EPI_ISL_849004, EPI_ISL_1651517, EPI_ISL_849005, EPI_ISL_1651518, EPI_ISL_849006, EPI_ISL_1651519, EPI_ISL_848977, EPI_ISL_1651520, EPI_ISL_848964, EPI_ISL_1651521, EPI_ISL_848978, EPI_ISL_1651522, EPI_ISL_848961, EPI_ISL_1651523, EPI_ISL_848955, EPI_ISL_1651524, EPI_ISL_848954, EPI_ISL_1651525, EPI_ISL_848960, EPI_ISL_1651526, EPI_ISL_848956, EPI_ISL_1651527, EPI_ISL_848958, EPI_ISL_1651528, EPI_ISL_848959, EPI_ISL_1651529, EPI_ISL_848957, EPI_ISL_1651530, EPI_ISL_848953, EPI_ISL_1651531, EPI_ISL_848952, EPI_ISL_1651532, EPI_ISL_848951, EPI_ISL_1651533, EPI_ISL_848950, EPI_ISL_1651534, EPI_ISL_848949, EPI_ISL_1651535, EPI_ISL_848946, EPI_ISL_1661573, EPI_ISL_848947, EPI_ISL_1661574, EPI_ISL_848948, EPI_ISL_1651536, EPI_ISL_848945, EPI_ISL_1651537, EPI_ISL_848944, EPI_ISL_1651538, EPI_ISL_848942, EPI_ISL_1651539, EPI_ISL_848941, EPI_ISL_1651540, EPI_ISL_848943, EPI_ISL_1651541, EPI_ISL_848938, EPI_ISL_1651542, EPI_ISL_848940, EPI_ISL_1651543, EPI_ISL_848937, EPI_ISL_1651544, EPI_ISL_848932, EPI_ISL_1651545, EPI_ISL_848934, EPI_ISL_1651546, EPI_ISL_848939, EPI_ISL_2008401, EPI_ISL_848935, EPI_ISL_2008402, EPI_ISL_848933, EPI_ISL_2008403, EPI_ISL_848936, EPI_ISL_2008404, EPI_ISL_848911, EPI_ISL_2153547, EPI_ISL_848928, EPI_ISL_2153548, EPI_ISL_848896, EPI_ISL_2153549, EPI_ISL_848912, EPI_ISL_2008405, EPI_ISL_848902, EPI_ISL_2008406, EPI_ISL_848910, EPI_ISL_2008407, EPI_ISL_848904, EPI_ISL_2008408, EPI_ISL_848923, EPI_ISL_2008409, EPI_ISL_848913, EPI_ISL_2008410, EPI_ISL_848899, EPI_ISL_2008411, EPI_ISL_848929, EPI_ISL_2008412, EPI_ISL_848901, EPI_ISL_2008413, EPI_ISL_848914, EPI_ISL_2008414, EPI_ISL_848925, EPI_ISL_2008415, EPI_ISL_848924, EPI_ISL_2008416, EPI_ISL_848906, EPI_ISL_2008417, EPI_ISL_848907, EPI_ISL_2008418, EPI_ISL_848898, EPI_ISL_2008419, EPI_ISL_848915, EPI_ISL_2008420, EPI_ISL_848916, EPI_ISL_2008421, EPI_ISL_848917, EPI_ISL_2008422, EPI_ISL_848908, EPI_ISL_2008423, EPI_ISL_848903, EPI_ISL_2008424, EPI_ISL_848895, EPI_ISL_2008425, EPI_ISL_848900, EPI_ISL_2008426, EPI_ISL_848926, EPI_ISL_2008427, EPI_ISL_848930, EPI_ISL_2008428, EPI_ISL_848887, EPI_ISL_2008429, EPI_ISL_848886, EPI_ISL_2008430, EPI_ISL_849119, EPI_ISL_2008431, EPI_ISL_849113, EPI_ISL_2008432, EPI_ISL_849114, EPI_ISL_2008433, EPI_ISL_849111, EPI_ISL_2008434, EPI_ISL_849112, EPI_ISL_2008435, EPI_ISL_849118, EPI_ISL_2008436, EPI_ISL_849117, EPI_ISL_2008437, EPI_ISL_849116, EPI_ISL_2008438, EPI_ISL_849115, EPI_ISL_2008439, EPI_ISL_849110, EPI_ISL_2008440, EPI_ISL_849109, EPI_ISL_2008441, EPI_ISL_849099, EPI_ISL_2153545, EPI_ISL_849098, EPI_ISL_2008442, EPI_ISL_849097, EPI_ISL_2008443, EPI_ISL_849100, EPI_ISL_2008444, EPI_ISL_849102, EPI_ISL_2008445, EPI_ISL_849103, EPI_ISL_2008446, EPI_ISL_849108, EPI_ISL_2008447, EPI_ISL_849101, EPI_ISL_2008448, EPI_ISL_849106, EPI_ISL_2008449, EPI_ISL_849105, EPI_ISL_2008450, EPI_ISL_849107, EPI_ISL_2008451, EPI_ISL_849104, EPI_ISL_2008452, EPI_ISL_849094, EPI_ISL_2008453, EPI_ISL_849088, EPI_ISL_2008454, EPI_ISL_849093, EPI_ISL_2153551, EPI_ISL_849092, EPI_ISL_2008455, EPI_ISL_849089, EPI_ISL_2008456, EPI_ISL_848777, EPI_ISL_2008457, EPI_ISL_849090, EPI_ISL_2008458, EPI_ISL_849095, EPI_ISL_2008459, EPI_ISL_848772, EPI_ISL_2008460, EPI_ISL_849086, EPI_ISL_2008461, EPI_ISL_849091, EPI_ISL_2008462, EPI_ISL_849096, EPI_ISL_2008463, EPI_ISL_849087, EPI_ISL_2008464, EPI_ISL_849085, EPI_ISL_2008465, EPI_ISL_848962, EPI_ISL_2008466, EPI_ISL_848905, EPI_ISL_2008467, EPI_ISL_848897, EPI_ISL_2008468, EPI_ISL_848927, EPI_ISL_2008469, EPI_ISL_848918, EPI_ISL_2008470, EPI_ISL_848919, EPI_ISL_2008471, EPI_ISL_848838, EPI_ISL_2008472, EPI_ISL_848849, EPI_ISL_2008473, EPI_ISL_848863, EPI_ISL_2008474, EPI_ISL_848850, EPI_ISL_2008475, EPI_ISL_848851, EPI_ISL_2008476, EPI_ISL_848847, EPI_ISL_2008477, EPI_ISL_848844, EPI_ISL_2008478, EPI_ISL_848864, EPI_ISL_2008479, EPI_ISL_848839, EPI_ISL_2008480, EPI_ISL_848852, EPI_ISL_2008481, EPI_ISL_848846, EPI_ISL_2008482, EPI_ISL_848853, EPI_ISL_2008483, EPI_ISL_848854, EPI_ISL_2008484, EPI_ISL_848842, EPI_ISL_2008485, EPI_ISL_848865, EPI_ISL_2008486, EPI_ISL_848866, EPI_ISL_2153539, EPI_ISL_848825, EPI_ISL_2008487, EPI_ISL_848828, EPI_ISL_2008488, EPI_ISL_848835, EPI_ISL_2008489, EPI_ISL_848829, EPI_ISL_2008490, EPI_ISL_848836, EPI_ISL_2153538, EPI_ISL_848810, EPI_ISL_2008491, EPI_ISL_848819, EPI_ISL_2008492, EPI_ISL_848811, EPI_ISL_2008493, EPI_ISL_848783, EPI_ISL_2008494, EPI_ISL_848792, EPI_ISL_2008495, EPI_ISL_848791, EPI_ISL_2008496, EPI_ISL_848793, EPI_ISL_2008497, EPI_ISL_848788, EPI_ISL_2008498, EPI_ISL_848790, EPI_ISL_2153543, EPI_ISL_849146, EPI_ISL_2008499, EPI_ISL_849147, EPI_ISL_2008500, EPI_ISL_849129, EPI_ISL_2008501, EPI_ISL_849130, EPI_ISL_2008502, EPI_ISL_849120, EPI_ISL_2008503, EPI_ISL_849141, EPI_ISL_2008504, EPI_ISL_849131, EPI_ISL_2008505, EPI_ISL_849142, EPI_ISL_2008506, EPI_ISL_849132, EPI_ISL_2008507, EPI_ISL_849125, EPI_ISL_2008508, EPI_ISL_849143, EPI_ISL_2008509, EPI_ISL_849140, EPI_ISL_2008510, EPI_ISL_849133, EPI_ISL_2008511, EPI_ISL_849134, EPI_ISL_2008512, EPI_ISL_849122, EPI_ISL_2008513, EPI_ISL_849135, EPI_ISL_2008514, EPI_ISL_849136, EPI_ISL_2008515, EPI_ISL_849139, EPI_ISL_2008516, EPI_ISL_849123, EPI_ISL_2008517, EPI_ISL_849128, EPI_ISL_2008518, EPI_ISL_849124, EPI_ISL_2008519, EPI_ISL_849137, EPI_ISL_2008520, EPI_ISL_849126, EPI_ISL_2153550, EPI_ISL_849144, EPI_ISL_2008521, EPI_ISL_849127, EPI_ISL_2008522, EPI_ISL_849138, EPI_ISL_2008523, EPI_ISL_849121, EPI_ISL_2008524, EPI_ISL_849145, EPI_ISL_2008525, EPI_ISL_848931, EPI_ISL_2008526, EPI_ISL_848920, EPI_ISL_2008527, EPI_ISL_848909, EPI_ISL_2008528, EPI_ISL_848921, EPI_ISL_2008529, EPI_ISL_848922, EPI_ISL_2008530, EPI_ISL_848888, EPI_ISL_2008531, EPI_ISL_848889, EPI_ISL_2008532, EPI_ISL_848891, EPI_ISL_2008533, EPI_ISL_848892, EPI_ISL_2008534, EPI_ISL_848890, EPI_ISL_2008535, EPI_ISL_848893, EPI_ISL_2008536, EPI_ISL_848881, EPI_ISL_2008537, EPI_ISL_848882, EPI_ISL_2008538, EPI_ISL_848894, EPI_ISL_2153541, EPI_ISL_848884, EPI_ISL_2008539, EPI_ISL_848885, EPI_ISL_2008540, EPI_ISL_848883, EPI_ISL_2008541, EPI_ISL_848879, EPI_ISL_2008542, EPI_ISL_848880, EPI_ISL_2008543, EPI_ISL_848877, EPI_ISL_2008544, EPI_ISL_848878, EPI_ISL_2008545, EPI_ISL_848875, EPI_ISL_2008546, EPI_ISL_848876, EPI_ISL_2008547, EPI_ISL_848874, EPI_ISL_2008548, EPI_ISL_848872, EPI_ISL_2008549, EPI_ISL_848871, EPI_ISL_2008550, EPI_ISL_848873, EPI_ISL_2008551, EPI_ISL_848855, EPI_ISL_2008552, EPI_ISL_848840, EPI_ISL_2008553, EPI_ISL_848856, EPI_ISL_2008554, EPI_ISL_848848, EPI_ISL_2008555, EPI_ISL_848841, EPI_ISL_2008556, EPI_ISL_848845, EPI_ISL_2153553, EPI_ISL_848867, EPI_ISL_2008557, EPI_ISL_848857, EPI_ISL_2008558, EPI_ISL_848843, EPI_ISL_2008559, EPI_ISL_848858, EPI_ISL_2008560, EPI_ISL_848868, EPI_ISL_2008561, EPI_ISL_848869, EPI_ISL_2008562, EPI_ISL_848859, EPI_ISL_2008563, EPI_ISL_848862, EPI_ISL_2008564, EPI_ISL_848870, EPI_ISL_2008565, EPI_ISL_848860, EPI_ISL_2008566, EPI_ISL_848861, EPI_ISL_2008567, EPI_ISL_848834, EPI_ISL_2008568, EPI_ISL_848830, EPI_ISL_2008569, EPI_ISL_848826, EPI_ISL_2008570, EPI_ISL_848827, EPI_ISL_2008571, EPI_ISL_848831, EPI_ISL_2008572, EPI_ISL_848837, EPI_ISL_2008573, EPI_ISL_848832, EPI_ISL_2008574, EPI_ISL_848833, EPI_ISL_2008575, EPI_ISL_848780, EPI_ISL_2008576, EPI_ISL_848775, EPI_ISL_2008577, EPI_ISL_848776, EPI_ISL_2008578, EPI_ISL_848743, EPI_ISL_2008579, EPI_ISL_848736, EPI_ISL_2008580, EPI_ISL_848734, EPI_ISL_2008581, EPI_ISL_848737, EPI_ISL_2008582, EPI_ISL_848735, EPI_ISL_2008583, EPI_ISL_848733, EPI_ISL_2008584, EPI_ISL_848729, EPI_ISL_2008585, EPI_ISL_848730, EPI_ISL_2008586, EPI_ISL_848721, EPI_ISL_2008587, EPI_ISL_848726, EPI_ISL_2153546, EPI_ISL_848727, EPI_ISL_2008588, EPI_ISL_848718, EPI_ISL_2008589, EPI_ISL_848723, EPI_ISL_2008590, EPI_ISL_848720, EPI_ISL_2008591, EPI_ISL_848719, EPI_ISL_2008592, EPI_ISL_848794, EPI_ISL_2008593, EPI_ISL_848785, EPI_ISL_2008594, EPI_ISL_848795, EPI_ISL_2008595, EPI_ISL_848796, EPI_ISL_2008596, EPI_ISL_848786, EPI_ISL_2008597, EPI_ISL_848797, EPI_ISL_2008598, EPI_ISL_848805, EPI_ISL_2008599, EPI_ISL_848778, EPI_ISL_2008600, EPI_ISL_848779, EPI_ISL_2008601, EPI_ISL_848781, EPI_ISL_2008602, EPI_ISL_848782, EPI_ISL_2008603, EPI_ISL_848798, EPI_ISL_2008604, EPI_ISL_848787, EPI_ISL_2008605, EPI_ISL_848789, EPI_ISL_2008606, EPI_ISL_848767, EPI_ISL_2008607, EPI_ISL_848763, EPI_ISL_2008608, EPI_ISL_848758, EPI_ISL_2008609, EPI_ISL_848764, EPI_ISL_2008610, EPI_ISL_848773, EPI_ISL_2008611, EPI_ISL_848768, EPI_ISL_2008612, EPI_ISL_848766, EPI_ISL_2008613, EPI_ISL_848762, EPI_ISL_2008614, EPI_ISL_848770, EPI_ISL_2008615, EPI_ISL_848759, EPI_ISL_2008616, EPI_ISL_848774, EPI_ISL_2008617, EPI_ISL_848769, EPI_ISL_2153552, EPI_ISL_848760, EPI_ISL_2008618, EPI_ISL_848771, EPI_ISL_2008619, EPI_ISL_848765, EPI_ISL_2008620, EPI_ISL_848755, EPI_ISL_2008621, EPI_ISL_848746, EPI_ISL_2008622, EPI_ISL_848747, EPI_ISL_2008623, EPI_ISL_848738, EPI_ISL_2008624, EPI_ISL_848741, EPI_ISL_2008625, EPI_ISL_848731, EPI_ISL_2008626, EPI_ISL_848732, EPI_ISL_2008627, EPI_ISL_848728, EPI_ISL_2008628, EPI_ISL_848725, EPI_ISL_2008629, EPI_ISL_848717, EPI_ISL_2008630, EPI_ISL_848724, EPI_ISL_2008631, EPI_ISL_848722, EPI_ISL_2008632, EPI_ISL_848682, EPI_ISL_2008633, EPI_ISL_848685, EPI_ISL_2008634, EPI_ISL_848697, EPI_ISL_2008635, EPI_ISL_848686, EPI_ISL_2008636, EPI_ISL_848683, EPI_ISL_2008637, EPI_ISL_848687, EPI_ISL_2008638, EPI_ISL_848688, EPI_ISL_2008639, EPI_ISL_848676, EPI_ISL_2008640, EPI_ISL_848679, EPI_ISL_2008641, EPI_ISL_848674, EPI_ISL_2008642, EPI_ISL_848675, EPI_ISL_2008643, EPI_ISL_848678, EPI_ISL_2008644, EPI_ISL_848654, EPI_ISL_2008645, EPI_ISL_848677, EPI_ISL_2008646, EPI_ISL_848671, EPI_ISL_2008647, EPI_ISL_848672, EPI_ISL_2008648, EPI_ISL_848655, EPI_ISL_2008649, EPI_ISL_848812, EPI_ISL_2008650, EPI_ISL_848813, EPI_ISL_2008651, EPI_ISL_848820, EPI_ISL_2008652, EPI_ISL_848821, EPI_ISL_2153544, EPI_ISL_848814, EPI_ISL_2008653, EPI_ISL_848822, EPI_ISL_2008654, EPI_ISL_848823, EPI_ISL_2008655, EPI_ISL_848815, EPI_ISL_2008656, EPI_ISL_848816, EPI_ISL_2008657, EPI_ISL_848824, EPI_ISL_2008658, EPI_ISL_848817, EPI_ISL_2008659, EPI_ISL_848818, EPI_ISL_2008660, EPI_ISL_848799, EPI_ISL_2008661, EPI_ISL_848806, EPI_ISL_2008662, EPI_ISL_848800, EPI_ISL_2008663, EPI_ISL_848801, EPI_ISL_2153542, EPI_ISL_848807, EPI_ISL_2008664, EPI_ISL_848784, EPI_ISL_2008665, EPI_ISL_848802, EPI_ISL_2008666, EPI_ISL_848804, EPI_ISL_2008667, EPI_ISL_848808, EPI_ISL_2008668, EPI_ISL_848803, EPI_ISL_2008669, EPI_ISL_848809, EPI_ISL_2008670, EPI_ISL_848748, EPI_ISL_2008671, EPI_ISL_848749, EPI_ISL_2008672, EPI_ISL_848750, EPI_ISL_2008673, EPI_ISL_848751, EPI_ISL_2008674, EPI_ISL_848761, EPI_ISL_2008675, EPI_ISL_848739, EPI_ISL_2008676, EPI_ISL_848756, EPI_ISL_2008677, EPI_ISL_848752, EPI_ISL_2008678, EPI_ISL_848742, EPI_ISL_2008679, EPI_ISL_848745, EPI_ISL_2008680, EPI_ISL_848744, EPI_ISL_2008681, EPI_ISL_848753, EPI_ISL_2008682, EPI_ISL_848754, EPI_ISL_2008683, EPI_ISL_848757, EPI_ISL_2008684, EPI_ISL_848740, EPI_ISL_2008685, EPI_ISL_848705, EPI_ISL_2008686, EPI_ISL_848710, EPI_ISL_2008687, EPI_ISL_848714, EPI_ISL_2008688, EPI_ISL_848711, EPI_ISL_2008689, EPI_ISL_848704, EPI_ISL_2008690, EPI_ISL_848713, EPI_ISL_2008691, EPI_ISL_848715, EPI_ISL_2008692, EPI_ISL_848706, EPI_ISL_2008693, EPI_ISL_848707, EPI_ISL_2008694, EPI_ISL_848708, EPI_ISL_2008695, EPI_ISL_848701, EPI_ISL_2008696, EPI_ISL_848700, EPI_ISL_2008697, EPI_ISL_848709, EPI_ISL_2008698, EPI_ISL_848712, EPI_ISL_2008699, EPI_ISL_848702, EPI_ISL_2008700, EPI_ISL_848703, EPI_ISL_2008701, EPI_ISL_848716, EPI_ISL_2008702, EPI_ISL_848695, EPI_ISL_2008703, EPI_ISL_848698, EPI_ISL_2008704, EPI_ISL_848689, EPI_ISL_2008705, EPI_ISL_848696, EPI_ISL_2008706, EPI_ISL_848699, EPI_ISL_2008707, EPI_ISL_848690, EPI_ISL_2008708, EPI_ISL_848691, EPI_ISL_2008709, EPI_ISL_848692, EPI_ISL_2008710, EPI_ISL_848693, EPI_ISL_2008711, EPI_ISL_848694, EPI_ISL_2008712, EPI_ISL_848684, EPI_ISL_2008713, EPI_ISL_848680, EPI_ISL_2008714, EPI_ISL_848681, EPI_ISL_2008715, EPI_ISL_848653, EPI_ISL_2008716, EPI_ISL_848656, EPI_ISL_2008717, EPI_ISL_848651, EPI_ISL_2008718, EPI_ISL_848673, EPI_ISL_2008719, EPI_ISL_848657, EPI_ISL_2008720, EPI_ISL_848669, EPI_ISL_2008721, EPI_ISL_848652, EPI_ISL_2008722, EPI_ISL_848658, EPI_ISL_2008723, EPI_ISL_848670, EPI_ISL_2008724, EPI_ISL_848659, EPI_ISL_2008725, EPI_ISL_848666, EPI_ISL_2008726, EPI_ISL_848660, EPI_ISL_2008727, EPI_ISL_848661, EPI_ISL_2008728, EPI_ISL_848662, EPI_ISL_2008729, EPI_ISL_848667, EPI_ISL_2008730, EPI_ISL_848668, EPI_ISL_2008731, EPI_ISL_848663, EPI_ISL_2008732, EPI_ISL_848664, EPI_ISL_2008733, EPI_ISL_848648, EPI_ISL_2008734, EPI_ISL_848650, EPI_ISL_2008735, EPI_ISL_848649, EPI_ISL_2008736, EPI_ISL_848665, EPI_ISL_2008737, EPI_ISL_848644, EPI_ISL_2008738, EPI_ISL_848647, EPI_ISL_2008739, EPI_ISL_848645, EPI_ISL_2008740, EPI_ISL_848646, EPI_ISL_2008741, EPI_ISL_848643, EPI_ISL_2008742, EPI_ISL_849071, EPI_ISL_2008743, EPI_ISL_849080, EPI_ISL_2008744, EPI_ISL_849079, EPI_ISL_2008745, EPI_ISL_849082, EPI_ISL_2008746, EPI_ISL_849083, EPI_ISL_2008747, EPI_ISL_849078, EPI_ISL_2008748, EPI_ISL_849081, EPI_ISL_2008749, EPI_ISL_849084, EPI_ISL_2008750, EPI_ISL_849072, EPI_ISL_2008751, EPI_ISL_849073, EPI_ISL_2008752, EPI_ISL_849076, EPI_ISL_2008753, EPI_ISL_849068, EPI_ISL_2008754, EPI_ISL_849074, EPI_ISL_2008755, EPI_ISL_849075, EPI_ISL_2008756, EPI_ISL_849077, EPI_ISL_2008757, EPI_ISL_849069, EPI_ISL_2008758, EPI_ISL_849051, EPI_ISL_2008759, EPI_ISL_849043, EPI_ISL_2008760, EPI_ISL_849065, EPI_ISL_2008761, EPI_ISL_849044, EPI_ISL_2008762, EPI_ISL_849052, EPI_ISL_2008763, EPI_ISL_849066, EPI_ISL_2008764, EPI_ISL_849046, EPI_ISL_2008765, EPI_ISL_849053, EPI_ISL_2008766, EPI_ISL_849059, EPI_ISL_2153540, EPI_ISL_849060, EPI_ISL_2008767, EPI_ISL_849045, EPI_ISL_2008768, EPI_ISL_849054, EPI_ISL_2008769, EPI_ISL_849058, EPI_ISL_2008770, EPI_ISL_849041, EPI_ISL_2008771, EPI_ISL_849040, EPI_ISL_2008772, EPI_ISL_849039, EPI_ISL_2008773, EPI_ISL_849048, EPI_ISL_2008774, EPI_ISL_849034, EPI_ISL_2008775, EPI_ISL_849033, EPI_ISL_2008776, EPI_ISL_849035, EPI_ISL_2008777, EPI_ISL_849036, EPI_ISL_2008778, EPI_ISL_849038, EPI_ISL_2008779, EPI_ISL_849050, EPI_ISL_2008780, EPI_ISL_849062, EPI_ISL_2008781, EPI_ISL_849047, EPI_ISL_2008782, EPI_ISL_849063, EPI_ISL_2008783, EPI_ISL_849055, EPI_ISL_2008784, EPI_ISL_849056, EPI_ISL_2008785, EPI_ISL_849057, EPI_ISL_2008786, EPI_ISL_849067, EPI_ISL_2008787, EPI_ISL_849037, EPI_ISL_2008788, EPI_ISL_849042, EPI_ISL_2008789, EPI_ISL_876587, EPI_ISL_2008790, EPI_ISL_876586, EPI_ISL_2008791, EPI_ISL_876585, EPI_ISL_2008792, EPI_ISL_876582, EPI_ISL_2008793, EPI_ISL_876583, EPI_ISL_2008794, EPI_ISL_876577, EPI_ISL_2008795, EPI_ISL_876578, EPI_ISL_2008796, EPI_ISL_876579, EPI_ISL_2008797, EPI_ISL_876580, EPI_ISL_2008798, EPI_ISL_876581, EPI_ISL_2008799, EPI_ISL_876576, EPI_ISL_2008800, EPI_ISL_876575, EPI_ISL_2008801, EPI_ISL_876573, EPI_ISL_2008802, EPI_ISL_876574, EPI_ISL_2008803, EPI_ISL_876572, EPI_ISL_2008804, EPI_ISL_876570, EPI_ISL_2008805, EPI_ISL_876571, EPI_ISL_2008806, EPI_ISL_876524, EPI_ISL_2008807, EPI_ISL_876569, EPI_ISL_2008808, EPI_ISL_876568, EPI_ISL_2008809, EPI_ISL_876525, EPI_ISL_2008810, EPI_ISL_876567, EPI_ISL_2008811, EPI_ISL_876555, EPI_ISL_2008812, EPI_ISL_876556, EPI_ISL_2008813, EPI_ISL_876523, EPI_ISL_2008814, EPI_ISL_876557, EPI_ISL_2008815, EPI_ISL_876558, EPI_ISL_2008816, EPI_ISL_876559, EPI_ISL_2008817, EPI_ISL_876560, EPI_ISL_2008818, EPI_ISL_876561, EPI_ISL_2008819, EPI_ISL_876562, EPI_ISL_2008820, EPI_ISL_876563, EPI_ISL_2008821, EPI_ISL_876564, EPI_ISL_2008822, EPI_ISL_876529, EPI_ISL_2008823, EPI_ISL_876565, EPI_ISL_2008824, EPI_ISL_876566, EPI_ISL_2008825, EPI_ISL_876521, EPI_ISL_2008826, EPI_ISL_876552, EPI_ISL_2008827, EPI_ISL_876522, EPI_ISL_2008828, EPI_ISL_876553, EPI_ISL_2008829, EPI_ISL_876554, EPI_ISL_2008830, EPI_ISL_876526, EPI_ISL_2008831, EPI_ISL_876549, EPI_ISL_2008832, EPI_ISL_876550, EPI_ISL_2008833, EPI_ISL_876551, EPI_ISL_2008834, EPI_ISL_876548, EPI_ISL_2008835, EPI_ISL_876534, EPI_ISL_2008836, EPI_ISL_876535, EPI_ISL_2008837, EPI_ISL_876520, EPI_ISL_2008838, EPI_ISL_876536, EPI_ISL_2008839, EPI_ISL_876537, EPI_ISL_2008840, EPI_ISL_876538, EPI_ISL_2008841, EPI_ISL_876539, EPI_ISL_2008842, EPI_ISL_876531, EPI_ISL_2008843, EPI_ISL_876533, EPI_ISL_2008844, EPI_ISL_876541, EPI_ISL_2008845, EPI_ISL_876542, EPI_ISL_2008846, EPI_ISL_876543, EPI_ISL_2008847, EPI_ISL_876544, EPI_ISL_2008848, EPI_ISL_876545, EPI_ISL_2008849, EPI_ISL_876546, EPI_ISL_2008850, EPI_ISL_876547, EPI_ISL_2008851, EPI_ISL_876584, EPI_ISL_2008852, EPI_ISL_876528, EPI_ISL_2008853, EPI_ISL_876737, EPI_ISL_2008854, EPI_ISL_876530, EPI_ISL_2008855, EPI_ISL_876527, EPI_ISL_2008856, EPI_ISL_876532, EPI_ISL_2008857, EPI_ISL_876540, EPI_ISL_2008858, EPI_ISL_2008859, EPI_ISL_935367, EPI_ISL_2008860, EPI_ISL_935368, EPI_ISL_2008861, EPI_ISL_935369, EPI_ISL_2008862, EPI_ISL_935370, EPI_ISL_2008863, EPI_ISL_935371, EPI_ISL_2008864, EPI_ISL_935372, EPI_ISL_2008865, EPI_ISL_935373, EPI_ISL_2008866, EPI_ISL_935374, EPI_ISL_2008867, EPI_ISL_935375, EPI_ISL_2008868, EPI_ISL_935376, EPI_ISL_2008869, EPI_ISL_935377, EPI_ISL_2008870, EPI_ISL_935378, EPI_ISL_2008871, EPI_ISL_935379, EPI_ISL_2008872, EPI_ISL_935380, EPI_ISL_2008873, EPI_ISL_935381, EPI_ISL_2008874, EPI_ISL_935382, EPI_ISL_2008875, EPI_ISL_935383, EPI_ISL_2008876, EPI_ISL_935384, EPI_ISL_2008877, EPI_ISL_935385, EPI_ISL_2008878, EPI_ISL_935386, EPI_ISL_2008879, EPI_ISL_935387, EPI_ISL_2008880, EPI_ISL_935388, EPI_ISL_2008881, EPI_ISL_935389, EPI_ISL_2008882, EPI_ISL_935390, EPI_ISL_2008883, EPI_ISL_935391, EPI_ISL_2008884, EPI_ISL_935392, EPI_ISL_2008885, EPI_ISL_935393, EPI_ISL_2008886, EPI_ISL_935394, EPI_ISL_2008887, EPI_ISL_935395, EPI_ISL_2008888, EPI_ISL_935396, EPI_ISL_2008889, EPI_ISL_935397, EPI_ISL_2008890, EPI_ISL_935398, EPI_ISL_2008891, EPI_ISL_935399, EPI_ISL_2008892, EPI_ISL_935400, EPI_ISL_2008893, EPI_ISL_935401, EPI_ISL_2008894, EPI_ISL_935402, EPI_ISL_2008895, EPI_ISL_935403, EPI_ISL_2008896, EPI_ISL_935404, EPI_ISL_2008897, EPI_ISL_935405, EPI_ISL_2008898, EPI_ISL_935406, EPI_ISL_2008899, EPI_ISL_935407, EPI_ISL_2008900, EPI_ISL_935408, EPI_ISL_2008901, EPI_ISL_935409, EPI_ISL_2008902, EPI_ISL_935410, EPI_ISL_2008903, EPI_ISL_935411, EPI_ISL_2008904, EPI_ISL_935412, EPI_ISL_2008905, EPI_ISL_935413, EPI_ISL_2229926, EPI_ISL_935414, EPI_ISL_2229927, EPI_ISL_935415, EPI_ISL_2229928, EPI_ISL_935416, EPI_ISL_2229929, EPI_ISL_935417, EPI_ISL_2229930, EPI_ISL_935418, EPI_ISL_2245012, EPI_ISL_935419, EPI_ISL_2245010, EPI_ISL_935420, EPI_ISL_2245003, EPI_ISL_935421, EPI_ISL_2229931, EPI_ISL_935422, EPI_ISL_2229932, EPI_ISL_935423, EPI_ISL_2229933, EPI_ISL_935424, EPI_ISL_2229934, EPI_ISL_935425, EPI_ISL_2229935, EPI_ISL_935426, EPI_ISL_2229936, EPI_ISL_935427, EPI_ISL_2229937, EPI_ISL_935428, EPI_ISL_2229938, EPI_ISL_935429, EPI_ISL_2229939, EPI_ISL_935430, EPI_ISL_2245005, EPI_ISL_935431, EPI_ISL_2229940, EPI_ISL_935432, EPI_ISL_2229941, EPI_ISL_935433, EPI_ISL_2229942, EPI_ISL_935434, EPI_ISL_2229943, EPI_ISL_935435, EPI_ISL_2229944, EPI_ISL_935436, EPI_ISL_2229945, EPI_ISL_935437, EPI_ISL_2229946, EPI_ISL_935438, EPI_ISL_2229947, EPI_ISL_935439, EPI_ISL_2229948, EPI_ISL_935440, EPI_ISL_2229949, EPI_ISL_935441, EPI_ISL_2229950, EPI_ISL_935442, EPI_ISL_2229951, EPI_ISL_935443, EPI_ISL_2229952, EPI_ISL_935444, EPI_ISL_2229953, EPI_ISL_935445, EPI_ISL_2229954, EPI_ISL_935446, EPI_ISL_2229955, EPI_ISL_935447, EPI_ISL_2229956, EPI_ISL_935448, EPI_ISL_2229957, EPI_ISL_935449, EPI_ISL_2245008, EPI_ISL_935450, EPI_ISL_2245009, EPI_ISL_935451, EPI_ISL_2229958, EPI_ISL_935452, EPI_ISL_2229959, EPI_ISL_935453, EPI_ISL_2229960, EPI_ISL_935454, EPI_ISL_2229961, EPI_ISL_935455, EPI_ISL_2245004, EPI_ISL_935456, EPI_ISL_2229962, EPI_ISL_935457, EPI_ISL_2229963, EPI_ISL_935458, EPI_ISL_2229964, EPI_ISL_935459, EPI_ISL_2229965, EPI_ISL_935460, EPI_ISL_2229966, EPI_ISL_935461, EPI_ISL_2229967, EPI_ISL_935462, EPI_ISL_2245006, EPI_ISL_935463, EPI_ISL_2229968, EPI_ISL_935464, EPI_ISL_2229969, EPI_ISL_935465, EPI_ISL_2229970, EPI_ISL_935466, EPI_ISL_2229971, EPI_ISL_935467, EPI_ISL_2229972, EPI_ISL_935468, EPI_ISL_2229973, EPI_ISL_935469, EPI_ISL_2229974, EPI_ISL_935470, EPI_ISL_2229975, EPI_ISL_935471, EPI_ISL_2229976, EPI_ISL_935472, EPI_ISL_2229977, EPI_ISL_935473, EPI_ISL_2229978, EPI_ISL_935474, EPI_ISL_2245002, EPI_ISL_935475, EPI_ISL_2229979, EPI_ISL_935476, EPI_ISL_2229980, EPI_ISL_935477, EPI_ISL_2229981, EPI_ISL_935478, EPI_ISL_2229982, EPI_ISL_935479, EPI_ISL_2229983, EPI_ISL_935480, EPI_ISL_2229984, EPI_ISL_935481, EPI_ISL_2245013, EPI_ISL_935482, EPI_ISL_2229985, EPI_ISL_935483, EPI_ISL_2229986, EPI_ISL_935484, EPI_ISL_2229987, EPI_ISL_935485, EPI_ISL_2229988, EPI_ISL_935486, EPI_ISL_2229989, EPI_ISL_935487, EPI_ISL_2229990, EPI_ISL_935488, EPI_ISL_2229991, EPI_ISL_935489, EPI_ISL_2245007, EPI_ISL_935490, EPI_ISL_2229992, EPI_ISL_935491, EPI_ISL_2229993, EPI_ISL_935492, EPI_ISL_2229994, EPI_ISL_935493, EPI_ISL_2229995, EPI_ISL_935494, EPI_ISL_2245011, EPI_ISL_935495, EPI_ISL_2229996, EPI_ISL_935496, EPI_ISL_2229997, EPI_ISL_935497, EPI_ISL_2229998, EPI_ISL_935498, EPI_ISL_2229999, EPI_ISL_935499, EPI_ISL_2230000, EPI_ISL_935500, EPI_ISL_2230001, EPI_ISL_935501, EPI_ISL_2230002, EPI_ISL_935502, EPI_ISL_2230003, EPI_ISL_935503, EPI_ISL_2230004, EPI_ISL_935504, EPI_ISL_2230005, EPI_ISL_935505, EPI_ISL_2230006, EPI_ISL_935506, EPI_ISL_2230007, EPI_ISL_935507, EPI_ISL_2230008, EPI_ISL_935508, EPI_ISL_2230009, EPI_ISL_935509, EPI_ISL_2230010, EPI_ISL_935510, EPI_ISL_2230011, EPI_ISL_935511, EPI_ISL_2230012, EPI_ISL_935512, EPI_ISL_2230013, EPI_ISL_935513, EPI_ISL_2230014, EPI_ISL_935514, EPI_ISL_2230015, EPI_ISL_935515, EPI_ISL_2230016, EPI_ISL_935516, EPI_ISL_2230017, EPI_ISL_935517, EPI_ISL_2230018, EPI_ISL_935518, EPI_ISL_2230019, EPI_ISL_935519, EPI_ISL_2230020, EPI_ISL_941927, EPI_ISL_2230021, EPI_ISL_941935, EPI_ISL_2230022, EPI_ISL_941928, EPI_ISL_2246887, EPI_ISL_941933, EPI_ISL_2246888, EPI_ISL_941932, EPI_ISL_2246889, EPI_ISL_941940, EPI_ISL_2277751, EPI_ISL_941929, EPI_ISL_2277698, EPI_ISL_941937, EPI_ISL_2277752, EPI_ISL_941936, EPI_ISL_2277837, EPI_ISL_941930, EPI_ISL_2277953, EPI_ISL_941939, EPI_ISL_2277749, EPI_ISL_941934, EPI_ISL_2277646, EPI_ISL_941938, EPI_ISL_2277753, EPI_ISL_941931, EPI_ISL_2277689, EPI_ISL_1097384, EPI_ISL_2277754, EPI_ISL_1097374, EPI_ISL_2277696, EPI_ISL_1097354, EPI_ISL_2277955, EPI_ISL_1097350, EPI_ISL_2277838, EPI_ISL_1097372, EPI_ISL_2277755, EPI_ISL_1097348, EPI_ISL_2277956, EPI_ISL_1097416, EPI_ISL_2277756, EPI_ISL_1097382, EPI_ISL_2277675, EPI_ISL_1097380, EPI_ISL_2277957, EPI_ISL_1097376, EPI_ISL_2277911, EPI_ISL_1097347, EPI_ISL_2277943, EPI_ISL_1097441, EPI_ISL_2277918, EPI_ISL_1097442, EPI_ISL_2277716, EPI_ISL_1097443, EPI_ISL_2277757, EPI_ISL_1097444, EPI_ISL_2295593, EPI_ISL_1097365, EPI_ISL_2277700, EPI_ISL_1097379, EPI_ISL_2277839, EPI_ISL_1097417, EPI_ISL_2277996, EPI_ISL_1097418, EPI_ISL_2277683, EPI_ISL_1097419, EPI_ISL_2277840, EPI_ISL_1097420, EPI_ISL_2277913, EPI_ISL_1097421, EPI_ISL_2277954, EPI_ISL_1097422, EPI_ISL_2277841, EPI_ISL_1097423, EPI_ISL_2277958, EPI_ISL_1097424, EPI_ISL_2277959, EPI_ISL_1097425, EPI_ISL_2277654, EPI_ISL_1097426, EPI_ISL_2277842, EPI_ISL_1097427, EPI_ISL_2277942, EPI_ISL_1097428, EPI_ISL_2277960, EPI_ISL_1097429, EPI_ISL_2277649, EPI_ISL_1097430, EPI_ISL_2277758, EPI_ISL_1097385, EPI_ISL_2277759, EPI_ISL_1097431, EPI_ISL_2277645, EPI_ISL_1097432, EPI_ISL_2277760, EPI_ISL_1097433, EPI_ISL_2277761, EPI_ISL_1097363, EPI_ISL_2277669, EPI_ISL_1097434, EPI_ISL_2277836, EPI_ISL_1097435, EPI_ISL_2277925, EPI_ISL_1097436, EPI_ISL_2277762, EPI_ISL_1097357, EPI_ISL_2277763, EPI_ISL_1097437, EPI_ISL_2277650, EPI_ISL_1097438, EPI_ISL_2277764, EPI_ISL_1097439, EPI_ISL_2277765, EPI_ISL_1097373, EPI_ISL_2277704, EPI_ISL_1097440, EPI_ISL_2277656, EPI_ISL_1097400, EPI_ISL_2277766, EPI_ISL_1097401, EPI_ISL_2277843, EPI_ISL_1097402, EPI_ISL_2277658, EPI_ISL_1097403, EPI_ISL_2277664, EPI_ISL_1097404, EPI_ISL_2278006, EPI_ISL_1097405, EPI_ISL_2277844, EPI_ISL_1097406, EPI_ISL_2277945, EPI_ISL_1097407, EPI_ISL_2277986, EPI_ISL_1097351, EPI_ISL_2277845, EPI_ISL_1097367, EPI_ISL_2277735, EPI_ISL_1097359, EPI_ISL_2277767, EPI_ISL_1097358, EPI_ISL_2277846, EPI_ISL_1097408, EPI_ISL_2277666, EPI_ISL_1097409, EPI_ISL_2277944, EPI_ISL_1097410, EPI_ISL_2277919, EPI_ISL_1097368, EPI_ISL_2277961, EPI_ISL_1097381, EPI_ISL_2277768, EPI_ISL_1097411, EPI_ISL_2277847, EPI_ISL_1097362, EPI_ISL_2277926, EPI_ISL_1097412, EPI_ISL_2277667, EPI_ISL_1097413, EPI_ISL_2277939, EPI_ISL_1097414, EPI_ISL_2277848, EPI_ISL_1097356, EPI_ISL_2277849, EPI_ISL_1097360, EPI_ISL_2277850, EPI_ISL_1097415, EPI_ISL_2277679, EPI_ISL_1097375, EPI_ISL_2277851, EPI_ISL_1097386, EPI_ISL_2277936, EPI_ISL_1097387, EPI_ISL_2277852, EPI_ISL_1097388, EPI_ISL_2277987, EPI_ISL_1097389, EPI_ISL_2277914, EPI_ISL_1097390, EPI_ISL_2277949, EPI_ISL_1097361, EPI_ISL_2277769, EPI_ISL_1097353, EPI_ISL_2277962, EPI_ISL_1097352, EPI_ISL_2277733, EPI_ISL_1097391, EPI_ISL_2277853, EPI_ISL_1097349, EPI_ISL_2277963, EPI_ISL_1097392, EPI_ISL_2277854, EPI_ISL_1097369, EPI_ISL_2277855, EPI_ISL_1097393, EPI_ISL_2277856, EPI_ISL_1097371, EPI_ISL_2277770, EPI_ISL_1097394, EPI_ISL_2277771, EPI_ISL_1097370, EPI_ISL_2277772, EPI_ISL_1097395, EPI_ISL_2277857, EPI_ISL_1097383, EPI_ISL_2277858, EPI_ISL_1097378, EPI_ISL_2277859, EPI_ISL_1097396, EPI_ISL_2277773, EPI_ISL_1097397, EPI_ISL_2277774, EPI_ISL_1097366, EPI_ISL_2277775, EPI_ISL_1097364, EPI_ISL_2277860, EPI_ISL_1097377, EPI_ISL_2277776, EPI_ISL_1097355, EPI_ISL_2277861, EPI_ISL_1097398, EPI_ISL_2277862, EPI_ISL_1097399, EPI_ISL_2277863, EPI_ISL_1097445, EPI_ISL_2277777, EPI_ISL_2277997, EPI_ISL_2277778, EPI_ISL_2277653, EPI_ISL_2277864, EPI_ISL_2277865, EPI_ISL_2277866, EPI_ISL_2277779, EPI_ISL_2277780, EPI_ISL_2277737, EPI_ISL_2277912, EPI_ISL_2277781, EPI_ISL_2277867, EPI_ISL_2277909, EPI_ISL_2277868, EPI_ISL_2277964, EPI_ISL_2277782, EPI_ISL_2277998, EPI_ISL_2295594, EPI_ISL_2277706, EPI_ISL_2277783, EPI_ISL_2277784, EPI_ISL_2277652, EPI_ISL_2277869, EPI_ISL_2277915, EPI_ISL_2277714, EPI_ISL_2277988, EPI_ISL_2277870, EPI_ISL_2277694, EPI_ISL_2277977, EPI_ISL_2277871, EPI_ISL_2295596, EPI_ISL_2278007, EPI_ISL_2277785, EPI_ISL_2277999, EPI_ISL_2277681, EPI_ISL_2278000, EPI_ISL_2277965, EPI_ISL_2277786, EPI_ISL_2277787, EPI_ISL_2277788, EPI_ISL_2277789, EPI_ISL_2277790, EPI_ISL_2277989, EPI_ISL_2277685, EPI_ISL_2277941, EPI_ISL_2277647, EPI_ISL_2277791, EPI_ISL_2277728, EPI_ISL_2277872, EPI_ISL_2277741, EPI_ISL_2277923, EPI_ISL_2277920, EPI_ISL_2277671, EPI_ISL_2277792, EPI_ISL_2277662, EPI_ISL_2277793, EPI_ISL_2277924, EPI_ISL_2277873, EPI_ISL_2277794, EPI_ISL_2277874, EPI_ISL_2277921, EPI_ISL_2277795, EPI_ISL_2277976, EPI_ISL_2277978, EPI_ISL_2277979, EPI_ISL_2277966, EPI_ISL_2277796, EPI_ISL_2277935, EPI_ISL_2277797, EPI_ISL_2277798, EPI_ISL_2277799, EPI_ISL_2277800, EPI_ISL_2277801, EPI_ISL_2277875, EPI_ISL_2277740, EPI_ISL_2277967, EPI_ISL_2277802, EPI_ISL_2277710, EPI_ISL_2277876, EPI_ISL_2277877, EPI_ISL_2277803, EPI_ISL_2295592, EPI_ISL_2277878, EPI_ISL_2277732, EPI_ISL_2277968, EPI_ISL_2277804, EPI_ISL_2277805, EPI_ISL_2277806, EPI_ISL_2277687, EPI_ISL_2277879, EPI_ISL_2277807, EPI_ISL_2277880, EPI_ISL_2277651, EPI_ISL_2277881, EPI_ISL_2277980, EPI_ISL_2278001, EPI_ISL_2277952, EPI_ISL_2277882, EPI_ISL_2277808, EPI_ISL_2277883, EPI_ISL_2277884, EPI_ISL_2277885, EPI_ISL_2277886, EPI_ISL_2277937, EPI_ISL_2277887, EPI_ISL_2277742, EPI_ISL_2277947, EPI_ISL_2277809, EPI_ISL_2277940, EPI_ISL_2277748, EPI_ISL_2277660, EPI_ISL_2277950, EPI_ISL_2277990, EPI_ISL_2277888, EPI_ISL_2277810, EPI_ISL_2277946, EPI_ISL_2277811, EPI_ISL_2278002, EPI_ISL_2278003, EPI_ISL_2277734, EPI_ISL_2277708, EPI_ISL_2277922, EPI_ISL_2277889, EPI_ISL_2277812, EPI_ISL_2277813, EPI_ISL_2277890, EPI_ISL_2277743, EPI_ISL_2277744, EPI_ISL_2277720, EPI_ISL_2277927, EPI_ISL_2277981, EPI_ISL_2277835, EPI_ISL_2277745, EPI_ISL_2277982, EPI_ISL_2277677, EPI_ISL_2277673, EPI_ISL_2278008, EPI_ISL_2277726, EPI_ISL_2277691, EPI_ISL_2277930, EPI_ISL_2277746, EPI_ISL_2277747, EPI_ISL_2277891, EPI_ISL_2277983, EPI_ISL_2277908, EPI_ISL_2277969, EPI_ISL_2277722, EPI_ISL_2277951, EPI_ISL_2277892, EPI_ISL_2277730, EPI_ISL_2277692, EPI_ISL_2277814, EPI_ISL_2277718, EPI_ISL_2277893, EPI_ISL_2277815, EPI_ISL_2277928, EPI_ISL_2277933, EPI_ISL_2277816, EPI_ISL_2277991, EPI_ISL_2277992, EPI_ISL_2277894, EPI_ISL_2277895, EPI_ISL_2277817, EPI_ISL_2277818, EPI_ISL_2277819, EPI_ISL_2277820, EPI_ISL_2277739, EPI_ISL_2277929, EPI_ISL_2277821, EPI_ISL_2277702, EPI_ISL_2277834, EPI_ISL_2277822, EPI_ISL_2277984, EPI_ISL_2277896, EPI_ISL_2277823, EPI_ISL_2277824, EPI_ISL_2277825, EPI_ISL_2277970, EPI_ISL_2277971, EPI_ISL_2277826, EPI_ISL_2278004, EPI_ISL_2277897, EPI_ISL_2277993, EPI_ISL_2277648, EPI_ISL_2277898, EPI_ISL_2277932, EPI_ISL_2277972, EPI_ISL_2277938, EPI_ISL_2277899, EPI_ISL_2277713, EPI_ISL_2277900, EPI_ISL_2277724, EPI_ISL_2277934, EPI_ISL_2277736, EPI_ISL_2277973, EPI_ISL_2277910, EPI_ISL_2277827, EPI_ISL_2278009, EPI_ISL_2277974, EPI_ISL_2278005, EPI_ISL_2277931, EPI_ISL_2277901, EPI_ISL_2277902, EPI_ISL_2277828, EPI_ISL_2277994, EPI_ISL_2277829, EPI_ISL_2277903, EPI_ISL_2277830, EPI_ISL_2277750, EPI_ISL_2277831, EPI_ISL_2277904, EPI_ISL_2277916, EPI_ISL_2277985, EPI_ISL_2277905, EPI_ISL_2277832, EPI_ISL_2277906, EPI_ISL_2277975, EPI_ISL_2277833, EPI_ISL_2277917, EPI_ISL_2277995, EPI_ISL_2277948, EPI_ISL_2277738, EPI_ISL_2295595, EPI_ISL_2277907, EPI_ISL_1218882, EPI_ISL_1218883, EPI_ISL_1218884	Florida Bureau of Public Health Laboratories	Florida Bureau of Public Health Laboratories	Sarah Schmedes et al
EPI_ISL_541141, EPI_ISL_541142, EPI_ISL_541175, EPI_ISL_541176, EPI_ISL_541177, EPI_ISL_541178, EPI_ISL_541179, EPI_ISL_541180, EPI_ISL_541181, EPI_ISL_541182, EPI_ISL_541183, EPI_ISL_541184, EPI_ISL_541185, EPI_ISL_541186, EPI_ISL_541187, EPI_ISL_541188, EPI_ISL_541189, EPI_ISL_541190, EPI_ISL_541191, EPI_ISL_541192, EPI_ISL_541193, EPI_ISL_541194, EPI_ISL_541195, EPI_ISL_541196, EPI_ISL_541197, EPI_ISL_541198, EPI_ISL_541199, EPI_ISL_541237, EPI_ISL_541238, EPI_ISL_541239, EPI_ISL_541240, EPI_ISL_541241, EPI_ISL_541152, EPI_ISL_541153, EPI_ISL_541158, EPI_ISL_541159, EPI_ISL_541154, EPI_ISL_541160, EPI_ISL_541161, EPI_ISL_541162, EPI_ISL_541163, EPI_ISL_541164, EPI_ISL_541165, EPI_ISL_541166, EPI_ISL_541167, EPI_ISL_541139, EPI_ISL_541140, EPI_ISL_541151, EPI_ISL_541155, EPI_ISL_541146, EPI_ISL_541147, EPI_ISL_541148, EPI_ISL_541149, EPI_ISL_541150, EPI_ISL_541156, EPI_ISL_541157, EPI_ISL_541143, EPI_ISL_541144, EPI_ISL_541145, EPI_ISL_541168, EPI_ISL_541169, EPI_ISL_541170, EPI_ISL_541171, EPI_ISL_541172, EPI_ISL_541173, EPI_ISL_541174, EPI_ISL_541200, EPI_ISL_541201, EPI_ISL_541202, EPI_ISL_541203, EPI_ISL_541204, EPI_ISL_541205, EPI_ISL_541206, EPI_ISL_541207, EPI_ISL_541208, EPI_ISL_541209, EPI_ISL_541210, EPI_ISL_541211, EPI_ISL_541212, EPI_ISL_541213, EPI_ISL_541214, EPI_ISL_541215, EPI_ISL_541216, EPI_ISL_541217, EPI_ISL_541218, EPI_ISL_541219, EPI_ISL_541220, EPI_ISL_541221, EPI_ISL_541222, EPI_ISL_541223, EPI_ISL_541224, EPI_ISL_541225, EPI_ISL_541226, EPI_ISL_541227, EPI_ISL_541228, EPI_ISL_541229, EPI_ISL_541230, EPI_ISL_541231, EPI_ISL_541232, EPI_ISL_541233, EPI_ISL_541234, EPI_ISL_541235, EPI_ISL_541236, EPI_ISL_541243, EPI_ISL_541244, EPI_ISL_541245, EPI_ISL_541246, EPI_ISL_541247, EPI_ISL_541248, EPI_ISL_541249, EPI_ISL_541250, EPI_ISL_541251, EPI_ISL_541252, EPI_ISL_541253, EPI_ISL_541254, EPI_ISL_541255, EPI_ISL_541256, EPI_ISL_541257, EPI_ISL_541258, EPI_ISL_541259, EPI_ISL_541260, EPI_ISL_541261, EPI_ISL_541262, EPI_ISL_541263, EPI_ISL_541264, EPI_ISL_541265, EPI_ISL_541266, EPI_ISL_541267, EPI_ISL_541268, EPI_ISL_541269, EPI_ISL_541270, EPI_ISL_541271, EPI_ISL_541272, EPI_ISL_541273, EPI_ISL_541274, EPI_ISL_541275, EPI_ISL_541276, EPI_ISL_541277, EPI_ISL_541278, EPI_ISL_541279, EPI_ISL_541280, EPI_ISL_541281, EPI_ISL_541282, EPI_ISL_541283, EPI_ISL_541284, EPI_ISL_541285, EPI_ISL_541286, EPI_ISL_541287, EPI_ISL_541288, EPI_ISL_541289, EPI_ISL_541290, EPI_ISL_541291, EPI_ISL_541292, EPI_ISL_541242, EPI_ISL_541293, EPI_ISL_541294, EPI_ISL_541295, EPI_ISL_541296, EPI_ISL_541297, EPI_ISL_541298, EPI_ISL_541299, EPI_ISL_541300, EPI_ISL_541301, EPI_ISL_541302, EPI_ISL_541303, EPI_ISL_541304, EPI_ISL_541305, EPI_ISL_541306, EPI_ISL_541307, EPI_ISL_541308, EPI_ISL_541309, EPI_ISL_541310, EPI_ISL_541311, EPI_ISL_541312, EPI_ISL_541313, EPI_ISL_541314, EPI_ISL_541315, EPI_ISL_541316, EPI_ISL_541317, EPI_ISL_541318, EPI_ISL_541319, EPI_ISL_541320, EPI_ISL_541321, EPI_ISL_541322, EPI_ISL_541323, EPI_ISL_541324, EPI_ISL_541325, EPI_ISL_541326, EPI_ISL_541327, EPI_ISL_541328, EPI_ISL_541329, EPI_ISL_541330, EPI_ISL_541331	Florida Bureau of Public Health Laboratories, Florida Department of Health	Florida Bureau of Public Health Laboratories, Florida Department of Health	Schmedes et al
EPI_ISL_893739	Florida Department of Public Health	Pathogen Discovery, Respiratory Viruses Branch, Division of Viral Diseases, Centers for Disease Control and Prevention	Yan Li et al
EPI_ISL_1098637, EPI_ISL_917943, EPI_ISL_1097739, EPI_ISL_1098636, EPI_ISL_1098641, EPI_ISL_1198005, EPI_ISL_1192366, EPI_ISL_1192369, EPI_ISL_1192370, EPI_ISL_1192371, EPI_ISL_1197059, EPI_ISL_1197060, EPI_ISL_1197061, EPI_ISL_1303426, EPI_ISL_1303474, EPI_ISL_1303475, EPI_ISL_1303476, EPI_ISL_1303477, EPI_ISL_1303478, EPI_ISL_1303479, EPI_ISL_1303484, EPI_ISL_1307636, EPI_ISL_1307637, EPI_ISL_1303485, EPI_ISL_1303486, EPI_ISL_1303487, EPI_ISL_1303488, EPI_ISL_1379978, EPI_ISL_1497542, EPI_ISL_1669341, EPI_ISL_1669342, EPI_ISL_1669343, EPI_ISL_1669344, EPI_ISL_1669345, EPI_ISL_1697372, EPI_ISL_1669346, EPI_ISL_1669347, EPI_ISL_1706605, EPI_ISL_1706606, EPI_ISL_1706607, EPI_ISL_1707675, EPI_ISL_1707676, EPI_ISL_2031859, EPI_ISL_2031860, EPI_ISL_2259250, EPI_ISL_2259438, EPI_ISL_2260394, EPI_ISL_2260396, EPI_ISL_1197058	Flow Diagnostics Lab	Los Angeles County PHL	P. Hemarajata et al.
EPI_ISL_977120, EPI_ISL_977121, EPI_ISL_977122, EPI_ISL_977123, EPI_ISL_977124, EPI_ISL_977125, EPI_ISL_977126, EPI_ISL_977127, EPI_ISL_977128, EPI_ISL_977129, EPI_ISL_977130, EPI_ISL_977131, EPI_ISL_977132, EPI_ISL_977133, EPI_ISL_977134, EPI_ISL_977135, EPI_ISL_977136, EPI_ISL_977137, EPI_ISL_977138, EPI_ISL_977139, EPI_ISL_977140, EPI_ISL_977141, EPI_ISL_977142, EPI_ISL_977143, EPI_ISL_977144, EPI_ISL_1253710, EPI_ISL_1253711, EPI_ISL_1253712, EPI_ISL_1253713, EPI_ISL_1253714, EPI_ISL_1253715, EPI_ISL_1253716, EPI_ISL_1253717, EPI_ISL_1253718, EPI_ISL_1254009, EPI_ISL_1254010, EPI_ISL_1254011, EPI_ISL_1254012, EPI_ISL_1413763, EPI_ISL_1413766, EPI_ISL_1516746, EPI_ISL_1578329, EPI_ISL_1578451, EPI_ISL_1578336, EPI_ISL_1578157, EPI_ISL_1578333, EPI_ISL_1578136, EPI_ISL_1578162, EPI_ISL_1578144, EPI_ISL_1578330, EPI_ISL_1578139, EPI_ISL_1578153, EPI_ISL_1578180, EPI_ISL_1578328, EPI_ISL_1578327, EPI_ISL_1578331, EPI_ISL_1578215, EPI_ISL_1578339, EPI_ISL_1578176, EPI_ISL_1578338, EPI_ISL_1578299, EPI_ISL_1918991, EPI_ISL_1918992, EPI_ISL_1578326, EPI_ISL_1919011, EPI_ISL_1578452, EPI_ISL_1919012	Flow Health	Infectious Disease Program, Broad Institute of Harvard and MIT	Lemieux et al
EPI_ISL_631563, EPI_ISL_631579, EPI_ISL_631586, EPI_ISL_631589, EPI_ISL_631602, EPI_ISL_631606, EPI_ISL_631614, EPI_ISL_631616, EPI_ISL_631620, EPI_ISL_631638, EPI_ISL_631692, EPI_ISL_631696, EPI_ISL_631699, EPI_ISL_631700, EPI_ISL_631701, EPI_ISL_631707, EPI_ISL_631708, EPI_ISL_631710, EPI_ISL_631714, EPI_ISL_631715, EPI_ISL_631724, EPI_ISL_631725, EPI_ISL_631727, EPI_ISL_631732, EPI_ISL_631756, EPI_ISL_631766, EPI_ISL_631769, EPI_ISL_631770, EPI_ISL_631771, EPI_ISL_631773, EPI_ISL_631774, EPI_ISL_631787, EPI_ISL_631826, EPI_ISL_631848, EPI_ISL_631851, EPI_ISL_631855, EPI_ISL_631885, EPI_ISL_631891, EPI_ISL_631893, EPI_ISL_631894, EPI_ISL_631906, EPI_ISL_631907, EPI_ISL_631908, EPI_ISL_631916, EPI_ISL_631918, EPI_ISL_631923, EPI_ISL_631929, EPI_ISL_631931, EPI_ISL_631955, EPI_ISL_631959, EPI_ISL_631960, EPI_ISL_631961, EPI_ISL_631964, EPI_ISL_631968, EPI_ISL_631986, EPI_ISL_631989, EPI_ISL_631991, EPI_ISL_632003, EPI_ISL_632004, EPI_ISL_632010, EPI_ISL_632018, EPI_ISL_632019, EPI_ISL_632020, EPI_ISL_632022, EPI_ISL_632024, EPI_ISL_632027, EPI_ISL_632034, EPI_ISL_632087, EPI_ISL_632097, EPI_ISL_632103, EPI_ISL_632104, EPI_ISL_632105, EPI_ISL_632119, EPI_ISL_632120, EPI_ISL_632122, EPI_ISL_632124, EPI_ISL_632125, EPI_ISL_632126, EPI_ISL_632127, EPI_ISL_632132, EPI_ISL_632133, EPI_ISL_632134, EPI_ISL_632137, EPI_ISL_632138, EPI_ISL_632139, EPI_ISL_632140, EPI_ISL_632144, EPI_ISL_632174, EPI_ISL_632181, EPI_ISL_632185, EPI_ISL_632190, EPI_ISL_632194, EPI_ISL_632196, EPI_ISL_632197, EPI_ISL_632211, EPI_ISL_632212, EPI_ISL_632213, EPI_ISL_632220, EPI_ISL_632222, EPI_ISL_632223, EPI_ISL_632224, EPI_ISL_632225, EPI_ISL_632226, EPI_ISL_632236, EPI_ISL_632237, EPI_ISL_632947, EPI_ISL_632951, EPI_ISL_632952, EPI_ISL_632954, EPI_ISL_632955, EPI_ISL_632956, EPI_ISL_632960, EPI_ISL_632966, EPI_ISL_632967, EPI_ISL_632968, EPI_ISL_632973, EPI_ISL_633070	Flushing Hospital Medical Center	New York City Public Health Laboratory	Jade Wang et al
EPI_ISL_2333123	Foerde Hospital, Department of Microbiology	Norwegian Institute of Public Health, Department of Virology	'Kathrine Stene-Johansen et al
EPI_ISL_2333084, EPI_ISL_860274, EPI_ISL_860275, EPI_ISL_860276, EPI_ISL_1819543, EPI_ISL_1819544, EPI_ISL_1819545, EPI_ISL_1819546, EPI_ISL_1819547, EPI_ISL_1819548, EPI_ISL_1989157, EPI_ISL_1819549, EPI_ISL_1819550, EPI_ISL_1819551, EPI_ISL_1819552, EPI_ISL_1819553, EPI_ISL_2226008, EPI_ISL_2226009, EPI_ISL_2226010, EPI_ISL_1797675, EPI_ISL_1828959, EPI_ISL_1828961, EPI_ISL_1828962, EPI_ISL_1828964, EPI_ISL_2138733, EPI_ISL_1989229, EPI_ISL_1989230, EPI_ISL_2138803, EPI_ISL_2138807, EPI_ISL_2323316, EPI_ISL_2323317, EPI_ISL_2323319, EPI_ISL_2323322, EPI_ISL_2323323, EPI_ISL_2323324, EPI_ISL_964995, EPI_ISL_1251677, EPI_ISL_1251678, EPI_ISL_1251679, EPI_ISL_1251680, EPI_ISL_1251681, EPI_ISL_1118428, EPI_ISL_1251802, EPI_ISL_1118429, EPI_ISL_1251805, EPI_ISL_1251807, EPI_ISL_1251809, EPI_ISL_1118477, EPI_ISL_1251810, EPI_ISL_1251811, EPI_ISL_964959, EPI_ISL_470882, EPI_ISL_2333086, EPI_ISL_1317651, EPI_ISL_500776, EPI_ISL_500777, EPI_ISL_500778, EPI_ISL_1192238, EPI_ISL_1192239, EPI_ISL_1192240, EPI_ISL_1118282, EPI_ISL_1192248, EPI_ISL_1118431, EPI_ISL_1118430, EPI_ISL_1192241, EPI_ISL_1192242, EPI_ISL_590883, EPI_ISL_590884, EPI_ISL_590899, EPI_ISL_1118649, EPI_ISL_1192243, EPI_ISL_1192244, EPI_ISL_1118433, EPI_ISL_1192245, EPI_ISL_1192246, EPI_ISL_1118615, EPI_ISL_1192162, EPI_ISL_1118432, EPI_ISL_1192247, EPI_ISL_590985, EPI_ISL_591008, EPI_ISL_590981, EPI_ISL_1192307, EPI_ISL_1192308, EPI_ISL_1192309, EPI_ISL_1192310, EPI_ISL_635127, EPI_ISL_1317979, EPI_ISL_1579209, EPI_ISL_635063, EPI_ISL_635064, EPI_ISL_635170, EPI_ISL_635098, EPI_ISL_635177, EPI_ISL_635065, EPI_ISL_635173, EPI_ISL_635176, EPI_ISL_635167, EPI_ISL_775323, EPI_ISL_708073, EPI_ISL_775324, EPI_ISL_775325, EPI_ISL_775326, EPI_ISL_708074, EPI_ISL_708075, EPI_ISL_708076, EPI_ISL_708077, EPI_ISL_708078, EPI_ISL_1490645, EPI_ISL_1490307, EPI_ISL_708176, EPI_ISL_775333, EPI_ISL_708177, EPI_ISL_708178, EPI_ISL_708179, EPI_ISL_775362, EPI_ISL_775363, EPI_ISL_775364, EPI_ISL_775365, EPI_ISL_775366, EPI_ISL_775367, EPI_ISL_775368, EPI_ISL_775369, EPI_ISL_775370, EPI_ISL_1547638, EPI_ISL_1547639, EPI_ISL_1547640, EPI_ISL_1578880, EPI_ISL_1547641, EPI_ISL_1578934, EPI_ISL_1547642, EPI_ISL_1578937, EPI_ISL_1820451, EPI_ISL_1547643, EPI_ISL_738313, EPI_ISL_1251313, EPI_ISL_1251314, EPI_ISL_1251315, EPI_ISL_1013454, EPI_ISL_1251316, EPI_ISL_1251416, EPI_ISL_1820678, EPI_ISL_1820679, EPI_ISL_1820680, EPI_ISL_1820681, EPI_ISL_1820682, EPI_ISL_1820683, EPI_ISL_1820684, EPI_ISL_1820685, EPI_ISL_1820686, EPI_ISL_1820687	Foerde Hospital, Department of Microbiology	Norwegian Institute of Public Health, Department of Virology	Kathrine Stene-Johansen et al
EPI_ISL_455903	Folkhalsomyndigheten	The Public Health Agency of Sweden	Anna-Malin Linde et al
EPI_ISL_476139, EPI_ISL_475152	Folkhalsomyndigheten	The Public Health Agency of Sweden	Oskar Karlsson Lindsjo et al
EPI_ISL_434650	Follinge Halsocentral	The Public Health Agency of Sweden	Kerstin Persson Moberg et al
EPI_ISL_475536, EPI_ISL_475541	Follinge Halsocentral	The Public Health Agency of Sweden	Oskar Karlsson Lindsjo et al
EPI_ISL_581486, EPI_ISL_581487, EPI_ISL_581488, EPI_ISL_581489, EPI_ISL_581462, EPI_ISL_581455, EPI_ISL_581490, EPI_ISL_581491, EPI_ISL_581492, EPI_ISL_581493, EPI_ISL_581472	Fondation Congolaise pour la recherche medicale (FCRM)	NGS Competence Center Tübingen, Institut für Medizinische Mikrobiologie und Hygiene, Universitätsklinikum Tübingen	Angel Angelov et al
EPI_ISL_2087051, EPI_ISL_2087052	Fondation Congolaise pour la recherche medicale (FCRM), Francine Ntoumi	Centre de Recherche sur les Maladies Infectieuses	Prof. Francine Ntoumi et al
EPI_ISL_1671924, EPI_ISL_1671927, EPI_ISL_1671931, EPI_ISL_1671922, EPI_ISL_1671923, EPI_ISL_1671926, EPI_ISL_1671925, EPI_ISL_1671929, EPI_ISL_1671928, EPI_ISL_1671930	Fondation Congolaise pour la recherche medicale (FCRM), Francine Ntoumi	Institute of Tropical Medicine	Prof. Dr. Thirumalaisamy P. Velavan et al
EPI_ISL_1654211, EPI_ISL_1654212, EPI_ISL_1654213, EPI_ISL_1654214, EPI_ISL_1654215, EPI_ISL_1654216, EPI_ISL_1654217, EPI_ISL_1654218, EPI_ISL_1854755, EPI_ISL_1854756, EPI_ISL_1854757, EPI_ISL_1854758, EPI_ISL_1854759, EPI_ISL_1854760, EPI_ISL_1854761, EPI_ISL_1854762, EPI_ISL_1854763, EPI_ISL_1854764, EPI_ISL_1854765, EPI_ISL_1854766, EPI_ISL_1854767, EPI_ISL_1854768, EPI_ISL_1854769, EPI_ISL_1854770, EPI_ISL_1854771, EPI_ISL_1854772, EPI_ISL_1854773, EPI_ISL_1854774, EPI_ISL_1854775, EPI_ISL_1854776, EPI_ISL_1854777, EPI_ISL_1854778, EPI_ISL_1854779, EPI_ISL_1854780, EPI_ISL_1854781, EPI_ISL_1854782, EPI_ISL_1854783, EPI_ISL_1854784, EPI_ISL_1854785, EPI_ISL_1854786, EPI_ISL_1854787, EPI_ISL_1854788, EPI_ISL_1854789, EPI_ISL_1854790, EPI_ISL_1854791, EPI_ISL_1854792, EPI_ISL_1854793, EPI_ISL_1854794, EPI_ISL_1857277, EPI_ISL_1857278, EPI_ISL_1857279, EPI_ISL_1857280, EPI_ISL_1857281, EPI_ISL_1857282, EPI_ISL_1857283, EPI_ISL_1857284, EPI_ISL_1857285, EPI_ISL_1857286, EPI_ISL_1840862, EPI_ISL_1840863, EPI_ISL_1840864, EPI_ISL_1840865	Fondation Congolaise pour la recherche medicale (FCRM), Francine Ntoumi	Institute of Tropical Medicine	Prof. Francine Ntoumi et al
EPI_ISL_912353, EPI_ISL_912354, EPI_ISL_912355, EPI_ISL_912356, EPI_ISL_912357, EPI_ISL_912358, EPI_ISL_912359, EPI_ISL_912360, EPI_ISL_912361, EPI_ISL_912362, EPI_ISL_912363, EPI_ISL_912364, EPI_ISL_912365, EPI_ISL_912366, EPI_ISL_912367, EPI_ISL_912368, EPI_ISL_912369, EPI_ISL_912370, EPI_ISL_912371, EPI_ISL_912372, EPI_ISL_912373, EPI_ISL_912374, EPI_ISL_912375, EPI_ISL_912376, EPI_ISL_912377, EPI_ISL_912378, EPI_ISL_912379, EPI_ISL_912380, EPI_ISL_912381, EPI_ISL_912382, EPI_ISL_912383, EPI_ISL_912384, EPI_ISL_912385, EPI_ISL_912386, EPI_ISL_912387, EPI_ISL_912388, EPI_ISL_912389, EPI_ISL_912390, EPI_ISL_912391, EPI_ISL_912392, EPI_ISL_912393, EPI_ISL_912394	Fondation Congolaise pour la recherche medicale (FCRM), Francine Ntoumi	NGS Competence Center Tuebingen, Institut für Medizinische Mikrobiologie und Hygiene, Universitaetsklinikum Tübingen	Angel Angelov et al
EPI_ISL_1079359, EPI_ISL_1079371	Fondazione Policlinico Tor Vergata	INMI Lazzaro Spallanzani IRCCS	CEM Gruber et al
EPI_ISL_1079373	Fondazione Policlinico Tor Vergata	INMI Lazzaro Spallanzani IRCCS	E Giombini et al
EPI_ISL_965139, EPI_ISL_1009025, EPI_ISL_1295613	Fondazione Policlinico Universitario “A. Gemelli” IRCCS	INMI Lazzaro Spallanzani IRCCS	B Bartolini et al
EPI_ISL_965137, EPI_ISL_1009024	Fondazione Policlinico Universitario “A. Gemelli” IRCCS	INMI Lazzaro Spallanzani IRCCS	E Giombini et al
EPI_ISL_1009026	Fondazione Policlinico Universitario “A. Gemelli” IRCCS	INMI Lazzaro Spallanzani IRCCS	F Messina et al
EPI_ISL_902756, EPI_ISL_1009027	Fondazione Policlinico Universitario “A. Gemelli” IRCCS	INMI Lazzaro Spallanzani IRCCS	M Rueca et al
EPI_ISL_420145	Forde Hospital Department of Microbiology	Norwegian Institute of Public Health, Department of Virology	Kathrine Stene-Johansen et al
EPI_ISL_413586, EPI_ISL_413587	Foundation Elisabeth-Tweesteden Ziekenhuis	Erasmus Medical Center	David Nieuwenhuijse et al
EPI_ISL_413565	Foundation Pamm	Erasmus Medical Center	David Nieuwenhuijse et al
EPI_ISL_1817734, EPI_ISL_1817670	Fraserburg CHC	NHLS/UCT	Arash Iranzadeh et al
EPI_ISL_1847337, EPI_ISL_1847338, EPI_ISL_1847339, EPI_ISL_1847340, EPI_ISL_1847341, EPI_ISL_1847342, EPI_ISL_1847343, EPI_ISL_1847344, EPI_ISL_1847345, EPI_ISL_1847346, EPI_ISL_1847347, EPI_ISL_1847348, EPI_ISL_1847349, EPI_ISL_1847350, EPI_ISL_1847351, EPI_ISL_1847352, EPI_ISL_1847353, EPI_ISL_1847354, EPI_ISL_1847355, EPI_ISL_1847356, EPI_ISL_1847357, EPI_ISL_1847358, EPI_ISL_1847359, EPI_ISL_1847360, EPI_ISL_1847361, EPI_ISL_1847362, EPI_ISL_1847363, EPI_ISL_1847364, EPI_ISL_1847365, EPI_ISL_1847366, EPI_ISL_1847367, EPI_ISL_1847368, EPI_ISL_1847369, EPI_ISL_1847370, EPI_ISL_1847371, EPI_ISL_1847372, EPI_ISL_1847373, EPI_ISL_1847374, EPI_ISL_1847375, EPI_ISL_1847376, EPI_ISL_1847377, EPI_ISL_1847378, EPI_ISL_1847379, EPI_ISL_1847380, EPI_ISL_1847381, EPI_ISL_1847382, EPI_ISL_2112482, EPI_ISL_2112483, EPI_ISL_2112484, EPI_ISL_2112485, EPI_ISL_2112486, EPI_ISL_2112487, EPI_ISL_2112488, EPI_ISL_2112489, EPI_ISL_2125018, EPI_ISL_2125019, EPI_ISL_2125020, EPI_ISL_2125021, EPI_ISL_2125022, EPI_ISL_2125023, EPI_ISL_2125024, EPI_ISL_2125025, EPI_ISL_2125026, EPI_ISL_2125027	Fraunhofer-Institut fur Zelltherapie und Immunologie IZI AG Next-Generation Diagnostics	Robert Koch Institute	?
EPI_ISL_1563754, EPI_ISL_1563755, EPI_ISL_1563756, EPI_ISL_1563757, EPI_ISL_1563758, EPI_ISL_1563759, EPI_ISL_1563760, EPI_ISL_1563761, EPI_ISL_1563762, EPI_ISL_1563763, EPI_ISL_1563764, EPI_ISL_1563765, EPI_ISL_1563766, EPI_ISL_1563767, EPI_ISL_1563768, EPI_ISL_1563769, EPI_ISL_1563770, EPI_ISL_1563771, EPI_ISL_1563772, EPI_ISL_1563773, EPI_ISL_1563774, EPI_ISL_1563775, EPI_ISL_1563776, EPI_ISL_1563777, EPI_ISL_1563779, EPI_ISL_1563780, EPI_ISL_1563781, EPI_ISL_1563782, EPI_ISL_1563783, EPI_ISL_1563784, EPI_ISL_1563785, EPI_ISL_1563786, EPI_ISL_1563787, EPI_ISL_1563788, EPI_ISL_1563789, EPI_ISL_1563790, EPI_ISL_1563791, EPI_ISL_1563792, EPI_ISL_1563793, EPI_ISL_1563794, EPI_ISL_1563795, EPI_ISL_1563796, EPI_ISL_1563797, EPI_ISL_1563798, EPI_ISL_1563799, EPI_ISL_1563800, EPI_ISL_1563801, EPI_ISL_1563802, EPI_ISL_1563803, EPI_ISL_1563804, EPI_ISL_1563805, EPI_ISL_1563806, EPI_ISL_1563807, EPI_ISL_1563808, EPI_ISL_1563809, EPI_ISL_1563810, EPI_ISL_1563811, EPI_ISL_1563812, EPI_ISL_1563813, EPI_ISL_1563814, EPI_ISL_1563815, EPI_ISL_1563816, EPI_ISL_1563817, EPI_ISL_1563818, EPI_ISL_1563819, EPI_ISL_1570850, EPI_ISL_1570851, EPI_ISL_1570852, EPI_ISL_1570853, EPI_ISL_1570854, EPI_ISL_1570855, EPI_ISL_1570856, EPI_ISL_1570857, EPI_ISL_1570858, EPI_ISL_1570859, EPI_ISL_1570860, EPI_ISL_1570861, EPI_ISL_1570862, EPI_ISL_1570863, EPI_ISL_1570864, EPI_ISL_1570866, EPI_ISL_1570867, EPI_ISL_1570868, EPI_ISL_1570869, EPI_ISL_1570870, EPI_ISL_1570871, EPI_ISL_1570872, EPI_ISL_1570873, EPI_ISL_1570874, EPI_ISL_1570875, EPI_ISL_1570876, EPI_ISL_1570877, EPI_ISL_1570878, EPI_ISL_1570879, EPI_ISL_1570880, EPI_ISL_1570881, EPI_ISL_1570882, EPI_ISL_1570883, EPI_ISL_1642277, EPI_ISL_1642278, EPI_ISL_1642279, EPI_ISL_1642280, EPI_ISL_1642281, EPI_ISL_1642282, EPI_ISL_1642283, EPI_ISL_1642284, EPI_ISL_1642285, EPI_ISL_1642286, EPI_ISL_1642287, EPI_ISL_1642288, EPI_ISL_1642289, EPI_ISL_1642290, EPI_ISL_1642291, EPI_ISL_1642292, EPI_ISL_1642293, EPI_ISL_1642294, EPI_ISL_1642295, EPI_ISL_1642296, EPI_ISL_1642297, EPI_ISL_1642298, EPI_ISL_1642299, EPI_ISL_1642300, EPI_ISL_1642301, EPI_ISL_1642302, EPI_ISL_1642303, EPI_ISL_1642304, EPI_ISL_1642305, EPI_ISL_1642306, EPI_ISL_1642307, EPI_ISL_1642308, EPI_ISL_1642309, EPI_ISL_1725156, EPI_ISL_1725157, EPI_ISL_1725158, EPI_ISL_1725159, EPI_ISL_1725160, EPI_ISL_1725161, EPI_ISL_1725162, EPI_ISL_1725163, EPI_ISL_1725164, EPI_ISL_1725165, EPI_ISL_1725166, EPI_ISL_1725167, EPI_ISL_1725168, EPI_ISL_1725169, EPI_ISL_1725170, EPI_ISL_1725171, EPI_ISL_1725172, EPI_ISL_1725173, EPI_ISL_1725174, EPI_ISL_1725175, EPI_ISL_1725176	Fraunhofer-Institut fÃ¼r Zelltherapie und Immunologie	Robert Koch Institute	?
EPI_ISL_2262306, EPI_ISL_2262307, EPI_ISL_2262308, EPI_ISL_2262309, EPI_ISL_2262310, EPI_ISL_2262311, EPI_ISL_2262312, EPI_ISL_2262313, EPI_ISL_2262314, EPI_ISL_2262315, EPI_ISL_2262316, EPI_ISL_2262317, EPI_ISL_2262318, EPI_ISL_2262319, EPI_ISL_2262320, EPI_ISL_2262321, EPI_ISL_2262322, EPI_ISL_2262323	Fraunhofer-Institut für Zelltherapie und Immunologie IZI AG Next-Generation Diagnostics	Robert Koch Institute	?
EPI_ISL_672423, EPI_ISL_672424, EPI_ISL_672425, EPI_ISL_1235422, EPI_ISL_1235607, EPI_ISL_1235413, EPI_ISL_1235371, EPI_ISL_1235408, EPI_ISL_1235560	Fresno County Public Health Laboratory	Chan-Zuckerberg Biohub	CZB Cliahub Consortium et al
EPI_ISL_491112, EPI_ISL_491111	Friedrich-Loeffler-Institut, Laboratory for NGS and Microarray Diagnostics	Friedrich-Loeffler-Institut, Laboratory for NGS and Microarray Diagnostics	Dirk Höper et al
EPI_ISL_411066, EPI_ISL_411060	Fujian Center for Disease Control and Prevention	Fujian Center for Disease Control and Prevention	Chen Wei et al
EPI_ISL_431785, EPI_ISL_431118, EPI_ISL_431180, EPI_ISL_431240, EPI_ISL_431292, EPI_ISL_431779, EPI_ISL_431780, EPI_ISL_431781, EPI_ISL_431782, EPI_ISL_431783, EPI_ISL_431784, EPI_ISL_1663017, EPI_ISL_1655075	Fujian Center for Disease Control and Prevention	Fujian Center for Disease Control and Prevention	Lin Qi et al
EPI_ISL_862839, EPI_ISL_862857, EPI_ISL_862868	Fujita Health University Bantane Hospital	Fujita health University, School of Medicine, Department of Microbiology	Masahiro suzuki et al
EPI_ISL_707928	Fujita Health University Hospital	Fujita Health University School of Medicine, Department of Microbiology	Masahiro Suzuki et al
EPI_ISL_862837, EPI_ISL_862838, EPI_ISL_862840, EPI_ISL_862841, EPI_ISL_862842	Fujita Health University Hospital	Fujita health University, School of Medicine, Department of Microbiology	Masahiro suzuki et al
EPI_ISL_728206, EPI_ISL_728207, EPI_ISL_728208	Fujita Health University Okazaki Medical Center	Fujita health University, Department of Microbiology	Takayuki Murata et al
EPI_ISL_728156, EPI_ISL_728159, EPI_ISL_718273, EPI_ISL_727998, EPI_ISL_727999, EPI_ISL_728153, EPI_ISL_728154, EPI_ISL_728155	Fujita Health University Okazaki Medical Center	Department of Virology and Parasitology, Fujita Health University School of Medicine	Takayuki Murata et al
EPI_ISL_728000	Fujita Health University Okazaki Medical Center	Department of Virology and Parasitology, Fujita Health University School of Medicin	Takayuki Murata et al
EPI_ISL_479967, EPI_ISL_479968, EPI_ISL_479969, EPI_ISL_479970, EPI_ISL_480225, EPI_ISL_479971, EPI_ISL_479972, EPI_ISL_479973, EPI_ISL_479974, EPI_ISL_479975, EPI_ISL_479976, EPI_ISL_479977, EPI_ISL_479978, EPI_ISL_480120, EPI_ISL_480121, EPI_ISL_480122, EPI_ISL_480123, EPI_ISL_480124, EPI_ISL_480125, EPI_ISL_480126, EPI_ISL_480127, EPI_ISL_480128, EPI_ISL_480129, EPI_ISL_480130, EPI_ISL_480131, EPI_ISL_480132, EPI_ISL_480133, EPI_ISL_480134, EPI_ISL_480135, EPI_ISL_480136, EPI_ISL_480137, EPI_ISL_480138, EPI_ISL_480139, EPI_ISL_480140, EPI_ISL_480141, EPI_ISL_480142, EPI_ISL_480143, EPI_ISL_480144, EPI_ISL_480145, EPI_ISL_480146, EPI_ISL_480147, EPI_ISL_480148, EPI_ISL_480149, EPI_ISL_480150, EPI_ISL_480151, EPI_ISL_480152, EPI_ISL_480153, EPI_ISL_480154, EPI_ISL_480155, EPI_ISL_480156, EPI_ISL_480157, EPI_ISL_480158, EPI_ISL_480159, EPI_ISL_480160, EPI_ISL_480161, EPI_ISL_480162, EPI_ISL_480163, EPI_ISL_480164, EPI_ISL_480165, EPI_ISL_480166, EPI_ISL_480167, EPI_ISL_480168	Fukui Prefectural Institute of Public Health and Environmental Science	Pathogen Genomics Center, National Institute of Infectious Diseases	Tsuyoshi Sekizuka et al
EPI_ISL_1098660, EPI_ISL_1098661, EPI_ISL_1098662, EPI_ISL_1098663, EPI_ISL_1098664, EPI_ISL_1098665, EPI_ISL_1098666, EPI_ISL_1098667, EPI_ISL_1098668, EPI_ISL_1098669, EPI_ISL_1098670, EPI_ISL_1098671, EPI_ISL_1098672, EPI_ISL_1098673, EPI_ISL_1098674, EPI_ISL_1098675, EPI_ISL_1098676, EPI_ISL_1098677, EPI_ISL_1098678, EPI_ISL_1098679, EPI_ISL_1098680, EPI_ISL_1098681, EPI_ISL_1098682, EPI_ISL_1098683, EPI_ISL_1098684, EPI_ISL_1098685, EPI_ISL_1098686, EPI_ISL_1098687, EPI_ISL_1098688, EPI_ISL_1098689, EPI_ISL_1098690, EPI_ISL_1098691, EPI_ISL_1098692, EPI_ISL_1098693, EPI_ISL_1098694, EPI_ISL_1098695, EPI_ISL_1098696, EPI_ISL_1098697, EPI_ISL_1098698, EPI_ISL_1098699, EPI_ISL_1098700, EPI_ISL_1098701, EPI_ISL_1098702, EPI_ISL_1098703, EPI_ISL_1098704, EPI_ISL_1098705, EPI_ISL_1098706, EPI_ISL_1098707, EPI_ISL_1098708, EPI_ISL_1098709, EPI_ISL_1098710, EPI_ISL_1098711, EPI_ISL_1098712, EPI_ISL_1098713, EPI_ISL_1098714, EPI_ISL_1098715, EPI_ISL_1098716, EPI_ISL_1098717, EPI_ISL_1098718, EPI_ISL_1098719, EPI_ISL_1098720, EPI_ISL_1098721, EPI_ISL_1098722, EPI_ISL_1098723, EPI_ISL_1098724, EPI_ISL_1098725, EPI_ISL_1098726, EPI_ISL_1098727, EPI_ISL_1098728, EPI_ISL_1098729, EPI_ISL_1098730, EPI_ISL_1098731, EPI_ISL_1098732, EPI_ISL_1098733, EPI_ISL_1098734, EPI_ISL_1098735, EPI_ISL_1098736, EPI_ISL_1098737, EPI_ISL_1098738, EPI_ISL_1098739, EPI_ISL_1098740, EPI_ISL_1098741, EPI_ISL_1098742, EPI_ISL_1098743, EPI_ISL_1098744, EPI_ISL_1098745, EPI_ISL_1098746, EPI_ISL_1098747, EPI_ISL_1098748, EPI_ISL_1098749, EPI_ISL_1098750, EPI_ISL_1098751, EPI_ISL_1098752, EPI_ISL_1098753, EPI_ISL_1098754	Fukuoka Institute of Health and Environmental Sciences	Fukuoka Institute of Health and Environmental Sciences	Asako Nakamura et al
EPI_ISL_1319754, EPI_ISL_1319755, EPI_ISL_1319757, EPI_ISL_1319758, EPI_ISL_1319759, EPI_ISL_1319761, EPI_ISL_1319762, EPI_ISL_1319764, EPI_ISL_1319765, EPI_ISL_1319766, EPI_ISL_1319768, EPI_ISL_1319769, EPI_ISL_1472113, EPI_ISL_1472114, EPI_ISL_1472115, EPI_ISL_1472116, EPI_ISL_1472117, EPI_ISL_1472118, EPI_ISL_1472119, EPI_ISL_1472120, EPI_ISL_1472121, EPI_ISL_1472122, EPI_ISL_1472123, EPI_ISL_1472124, EPI_ISL_1472125, EPI_ISL_1472126, EPI_ISL_1472127, EPI_ISL_1472128, EPI_ISL_1472129, EPI_ISL_1472130, EPI_ISL_1472131, EPI_ISL_1472132, EPI_ISL_1472133, EPI_ISL_1472134, EPI_ISL_1472135, EPI_ISL_1472136, EPI_ISL_1472137, EPI_ISL_1472138, EPI_ISL_1472139, EPI_ISL_1472140, EPI_ISL_1472141, EPI_ISL_1472142, EPI_ISL_1472143, EPI_ISL_1472144, EPI_ISL_1472145, EPI_ISL_1472146, EPI_ISL_1472147, EPI_ISL_1472148, EPI_ISL_1472149, EPI_ISL_1472150, EPI_ISL_1472151, EPI_ISL_1472152, EPI_ISL_1472153, EPI_ISL_1472154, EPI_ISL_1472155, EPI_ISL_1472156, EPI_ISL_1472157, EPI_ISL_1472158, EPI_ISL_1472159, EPI_ISL_1472160, EPI_ISL_1472161, EPI_ISL_1472162, EPI_ISL_1472163, EPI_ISL_1472164, EPI_ISL_1472165, EPI_ISL_1472166, EPI_ISL_1472167, EPI_ISL_1472168, EPI_ISL_1472169, EPI_ISL_1472170, EPI_ISL_1472171, EPI_ISL_1472172, EPI_ISL_1472173, EPI_ISL_1472174, EPI_ISL_1472175, EPI_ISL_1472176, EPI_ISL_1472177, EPI_ISL_1472178, EPI_ISL_1472179, EPI_ISL_1472180, EPI_ISL_1472181, EPI_ISL_1472182, EPI_ISL_1472183, EPI_ISL_1472184, EPI_ISL_1472185, EPI_ISL_1472186, EPI_ISL_1472187, EPI_ISL_1472188, EPI_ISL_1472189, EPI_ISL_1472190, EPI_ISL_1472191, EPI_ISL_1472192, EPI_ISL_1472193, EPI_ISL_1472194, EPI_ISL_1472195, EPI_ISL_1472196, EPI_ISL_1472197, EPI_ISL_1472198, EPI_ISL_1472199, EPI_ISL_1472200, EPI_ISL_1472201, EPI_ISL_1472202, EPI_ISL_1472203, EPI_ISL_1472204, EPI_ISL_1472205, EPI_ISL_1472206, EPI_ISL_1472207, EPI_ISL_1472208, EPI_ISL_1472209, EPI_ISL_1472210, EPI_ISL_1472211, EPI_ISL_1472212, EPI_ISL_1472213, EPI_ISL_1472214, EPI_ISL_1472215, EPI_ISL_1472216, EPI_ISL_1472217, EPI_ISL_1472218, EPI_ISL_1472219, EPI_ISL_1472220, EPI_ISL_1472221, EPI_ISL_1472222, EPI_ISL_1472223, EPI_ISL_1472224, EPI_ISL_1472225, EPI_ISL_1472226, EPI_ISL_1472227, EPI_ISL_1472228, EPI_ISL_1472229, EPI_ISL_1472230, EPI_ISL_1472231, EPI_ISL_1472232, EPI_ISL_1472233, EPI_ISL_1472234, EPI_ISL_1472235, EPI_ISL_1472236, EPI_ISL_1472237, EPI_ISL_1472238, EPI_ISL_1472239, EPI_ISL_1472240, EPI_ISL_1472241, EPI_ISL_1472242, EPI_ISL_1472243, EPI_ISL_1472244, EPI_ISL_1472245, EPI_ISL_1472246, EPI_ISL_1472247, EPI_ISL_1472248, EPI_ISL_1472249, EPI_ISL_1472250, EPI_ISL_1472251, EPI_ISL_1472252, EPI_ISL_1472253, EPI_ISL_1472254, EPI_ISL_1472255, EPI_ISL_1472256, EPI_ISL_1472338, EPI_ISL_1472339, EPI_ISL_1472257, EPI_ISL_1472258, EPI_ISL_1472259, EPI_ISL_1472260, EPI_ISL_1472261, EPI_ISL_1472262, EPI_ISL_1472263, EPI_ISL_1472264, EPI_ISL_1472265, EPI_ISL_1472266, EPI_ISL_1472267, EPI_ISL_1472268, EPI_ISL_1472269, EPI_ISL_1472270, EPI_ISL_1472271, EPI_ISL_1472272, EPI_ISL_1472273	Fukuoka Institute of Health and Environmental Sciences	Fukuoka Institute of Health and Environmental Sciences	Hiroaki Shigemura et al
EPI_ISL_2014854, EPI_ISL_2014855, EPI_ISL_2014856, EPI_ISL_2014857, EPI_ISL_2014858, EPI_ISL_2014859, EPI_ISL_2014860, EPI_ISL_2014861, EPI_ISL_2014862, EPI_ISL_2014863, EPI_ISL_2014864, EPI_ISL_2014865, EPI_ISL_2014866, EPI_ISL_2014867, EPI_ISL_2014868, EPI_ISL_2014869, EPI_ISL_2014870, EPI_ISL_2014871, EPI_ISL_2014872, EPI_ISL_2014873, EPI_ISL_2014874, EPI_ISL_2014875, EPI_ISL_2014876, EPI_ISL_2014877, EPI_ISL_2014878, EPI_ISL_2014879, EPI_ISL_2014880, EPI_ISL_2014881, EPI_ISL_2014882, EPI_ISL_2014883, EPI_ISL_2014884, EPI_ISL_2014885, EPI_ISL_2014886, EPI_ISL_2014887, EPI_ISL_2014888, EPI_ISL_2014889, EPI_ISL_2014890, EPI_ISL_2014891, EPI_ISL_2014892, EPI_ISL_2014893, EPI_ISL_2014894, EPI_ISL_2014895, EPI_ISL_2014896, EPI_ISL_2014897, EPI_ISL_2014898, EPI_ISL_2014899, EPI_ISL_2014900, EPI_ISL_2014901, EPI_ISL_2014902, EPI_ISL_2014903, EPI_ISL_2014904, EPI_ISL_2014905, EPI_ISL_2014906, EPI_ISL_2014907, EPI_ISL_2014908, EPI_ISL_2014909, EPI_ISL_2014910, EPI_ISL_2014911, EPI_ISL_2014912, EPI_ISL_2014913, EPI_ISL_2014914, EPI_ISL_2014915, EPI_ISL_2014916, EPI_ISL_2014917, EPI_ISL_2014918, EPI_ISL_2014919, EPI_ISL_2014920, EPI_ISL_2014921, EPI_ISL_2014922, EPI_ISL_2014923, EPI_ISL_2014924, EPI_ISL_2014925, EPI_ISL_2014926, EPI_ISL_2014927, EPI_ISL_2014928, EPI_ISL_2014929, EPI_ISL_2014930, EPI_ISL_2014931, EPI_ISL_2014932, EPI_ISL_2014933, EPI_ISL_2014934, EPI_ISL_2014935, EPI_ISL_2014936, EPI_ISL_2014937, EPI_ISL_2014938, EPI_ISL_2014939, EPI_ISL_2014940, EPI_ISL_2014941, EPI_ISL_2014942, EPI_ISL_2014943, EPI_ISL_2014944, EPI_ISL_2014945, EPI_ISL_2014946, EPI_ISL_2014947, EPI_ISL_2014948, EPI_ISL_2014949, EPI_ISL_2014950, EPI_ISL_2014951, EPI_ISL_2014952, EPI_ISL_2014953, EPI_ISL_2014954, EPI_ISL_2014955, EPI_ISL_2014956, EPI_ISL_2014957, EPI_ISL_2014958, EPI_ISL_2014959, EPI_ISL_2014960, EPI_ISL_2014961, EPI_ISL_2014962, EPI_ISL_2014963, EPI_ISL_2014964, EPI_ISL_2014965, EPI_ISL_2014966, EPI_ISL_2014967, EPI_ISL_2014968, EPI_ISL_2014969, EPI_ISL_2014970, EPI_ISL_2014971, EPI_ISL_2014972, EPI_ISL_2014973, EPI_ISL_2014974, EPI_ISL_2014975, EPI_ISL_2014976, EPI_ISL_2014977, EPI_ISL_2014978, EPI_ISL_2014979, EPI_ISL_2014980, EPI_ISL_2014981, EPI_ISL_2014982, EPI_ISL_2014983, EPI_ISL_2014984, EPI_ISL_2014985, EPI_ISL_2014986, EPI_ISL_2014987, EPI_ISL_2014988, EPI_ISL_2014989, EPI_ISL_2014990, EPI_ISL_2014991, EPI_ISL_2014992, EPI_ISL_2014993, EPI_ISL_2014994, EPI_ISL_2014995, EPI_ISL_2014996, EPI_ISL_2014997, EPI_ISL_2014998, EPI_ISL_2014999, EPI_ISL_2015000, EPI_ISL_2015001, EPI_ISL_2015002, EPI_ISL_2015003, EPI_ISL_2015004, EPI_ISL_2015005, EPI_ISL_2015006, EPI_ISL_2015007, EPI_ISL_2015008, EPI_ISL_2015009, EPI_ISL_2015010, EPI_ISL_2015011, EPI_ISL_2015012, EPI_ISL_2015013, EPI_ISL_2015014, EPI_ISL_2015015, EPI_ISL_2015016, EPI_ISL_2015017, EPI_ISL_2015018, EPI_ISL_2015019, EPI_ISL_2015020, EPI_ISL_2015021, EPI_ISL_2015022, EPI_ISL_2015023, EPI_ISL_2015024, EPI_ISL_2015025, EPI_ISL_2015026, EPI_ISL_2015027, EPI_ISL_2015028, EPI_ISL_2015029, EPI_ISL_2015030, EPI_ISL_2015031, EPI_ISL_2015032, EPI_ISL_2015033, EPI_ISL_2015034, EPI_ISL_2015035, EPI_ISL_2015036, EPI_ISL_2015037, EPI_ISL_2015038, EPI_ISL_2015039, EPI_ISL_2015040, EPI_ISL_2015041, EPI_ISL_2015042, EPI_ISL_2015043, EPI_ISL_2015044, EPI_ISL_2015045, EPI_ISL_2015046, EPI_ISL_2015047, EPI_ISL_2015048, EPI_ISL_2015049, EPI_ISL_2015050, EPI_ISL_2015051, EPI_ISL_2015052, EPI_ISL_2015053, EPI_ISL_2015054, EPI_ISL_2015055, EPI_ISL_2015056, EPI_ISL_2015057, EPI_ISL_2015058, EPI_ISL_2015059, EPI_ISL_2015060, EPI_ISL_2015061, EPI_ISL_2015062, EPI_ISL_2015063, EPI_ISL_2015064, EPI_ISL_2015065, EPI_ISL_2015066, EPI_ISL_2015067, EPI_ISL_2015068, EPI_ISL_2015069, EPI_ISL_2015070, EPI_ISL_2015071, EPI_ISL_2015072, EPI_ISL_2015073, EPI_ISL_2015074, EPI_ISL_2015075, EPI_ISL_2015076, EPI_ISL_2015077, EPI_ISL_2015078, EPI_ISL_2015079, EPI_ISL_2015080, EPI_ISL_2015081, EPI_ISL_2015082, EPI_ISL_2015083, EPI_ISL_2015084, EPI_ISL_2015085, EPI_ISL_2015086, EPI_ISL_2015087, EPI_ISL_2015088, EPI_ISL_2015089, EPI_ISL_2015090, EPI_ISL_2015091, EPI_ISL_2015092, EPI_ISL_2015093, EPI_ISL_2015094, EPI_ISL_2015095	Fukuoka Institute of Health and Environmental Sciences	Fukuoka Institute of Health and Environmental Sciences	Takayuki Kobayashi et al
EPI_ISL_684408, EPI_ISL_684409, EPI_ISL_684410, EPI_ISL_684411, EPI_ISL_684412, EPI_ISL_684413, EPI_ISL_684414, EPI_ISL_684415, EPI_ISL_684416, EPI_ISL_684417, EPI_ISL_684418, EPI_ISL_684419, EPI_ISL_684420, EPI_ISL_684421, EPI_ISL_684422, EPI_ISL_684423, EPI_ISL_684424, EPI_ISL_684425, EPI_ISL_684426, EPI_ISL_684427, EPI_ISL_684428, EPI_ISL_684429, EPI_ISL_684430, EPI_ISL_684431, EPI_ISL_684432, EPI_ISL_684433, EPI_ISL_684434, EPI_ISL_684435, EPI_ISL_684436, EPI_ISL_684437, EPI_ISL_684438, EPI_ISL_684439, EPI_ISL_684440, EPI_ISL_684441, EPI_ISL_684442, EPI_ISL_684443, EPI_ISL_684444, EPI_ISL_684445, EPI_ISL_684446, EPI_ISL_684447, EPI_ISL_684448, EPI_ISL_684449, EPI_ISL_684450, EPI_ISL_684451, EPI_ISL_684452, EPI_ISL_684453, EPI_ISL_684454, EPI_ISL_684455, EPI_ISL_684456, EPI_ISL_684457, EPI_ISL_684458, EPI_ISL_684459, EPI_ISL_684460, EPI_ISL_684461, EPI_ISL_684462, EPI_ISL_684463, EPI_ISL_684464, EPI_ISL_684465, EPI_ISL_684466, EPI_ISL_684467, EPI_ISL_684468, EPI_ISL_684469, EPI_ISL_684470, EPI_ISL_684471, EPI_ISL_684472, EPI_ISL_684473, EPI_ISL_684474, EPI_ISL_684475, EPI_ISL_684476, EPI_ISL_684477, EPI_ISL_684478, EPI_ISL_684479, EPI_ISL_684480, EPI_ISL_684481, EPI_ISL_684482, EPI_ISL_684483, EPI_ISL_684634, EPI_ISL_684635, EPI_ISL_684636, EPI_ISL_684637, EPI_ISL_684638, EPI_ISL_684639, EPI_ISL_684640, EPI_ISL_684641, EPI_ISL_684642, EPI_ISL_684643, EPI_ISL_684644, EPI_ISL_684645, EPI_ISL_684646, EPI_ISL_684647, EPI_ISL_684648, EPI_ISL_684649, EPI_ISL_684650, EPI_ISL_684651, EPI_ISL_684652, EPI_ISL_684653, EPI_ISL_684654, EPI_ISL_684655, EPI_ISL_684656, EPI_ISL_684657, EPI_ISL_684658, EPI_ISL_684659, EPI_ISL_684660, EPI_ISL_684661, EPI_ISL_684662, EPI_ISL_684663, EPI_ISL_684664, EPI_ISL_684665, EPI_ISL_684666, EPI_ISL_684667, EPI_ISL_684668, EPI_ISL_684669, EPI_ISL_684670, EPI_ISL_684671, EPI_ISL_684672, EPI_ISL_684673, EPI_ISL_684674, EPI_ISL_684675, EPI_ISL_684676, EPI_ISL_684677, EPI_ISL_684678, EPI_ISL_684679, EPI_ISL_684680, EPI_ISL_684681, EPI_ISL_684682, EPI_ISL_684683, EPI_ISL_684684, EPI_ISL_684685, EPI_ISL_684686, EPI_ISL_684687, EPI_ISL_684688, EPI_ISL_684689, EPI_ISL_684690, EPI_ISL_684691, EPI_ISL_684692, EPI_ISL_684723, EPI_ISL_684724, EPI_ISL_684725, EPI_ISL_684726, EPI_ISL_684727, EPI_ISL_895186, EPI_ISL_895187, EPI_ISL_895188, EPI_ISL_894672, EPI_ISL_894673, EPI_ISL_894674, EPI_ISL_894675, EPI_ISL_894287, EPI_ISL_894676, EPI_ISL_894677, EPI_ISL_894678, EPI_ISL_894679, EPI_ISL_894680, EPI_ISL_894681, EPI_ISL_894682, EPI_ISL_894683, EPI_ISL_894684, EPI_ISL_894685, EPI_ISL_894686, EPI_ISL_894687, EPI_ISL_894688, EPI_ISL_894689, EPI_ISL_894690, EPI_ISL_894691, EPI_ISL_894692, EPI_ISL_894693, EPI_ISL_894694, EPI_ISL_894695, EPI_ISL_894278, EPI_ISL_894279, EPI_ISL_894696, EPI_ISL_894697, EPI_ISL_894698, EPI_ISL_894699, EPI_ISL_894700, EPI_ISL_894701, EPI_ISL_894702, EPI_ISL_894703, EPI_ISL_894704, EPI_ISL_894705, EPI_ISL_894706, EPI_ISL_894707, EPI_ISL_894708, EPI_ISL_894709, EPI_ISL_894710, EPI_ISL_894711, EPI_ISL_894712, EPI_ISL_894713, EPI_ISL_894714, EPI_ISL_894715, EPI_ISL_894716, EPI_ISL_894717, EPI_ISL_894718, EPI_ISL_894719, EPI_ISL_894720, EPI_ISL_894721, EPI_ISL_894722, EPI_ISL_894723, EPI_ISL_894724, EPI_ISL_894725, EPI_ISL_894726, EPI_ISL_894727, EPI_ISL_894728, EPI_ISL_894729, EPI_ISL_894730, EPI_ISL_894731, EPI_ISL_894732, EPI_ISL_894733, EPI_ISL_894734, EPI_ISL_894735, EPI_ISL_894736, EPI_ISL_894737, EPI_ISL_894738, EPI_ISL_894739, EPI_ISL_894740, EPI_ISL_894741, EPI_ISL_894742, EPI_ISL_894743, EPI_ISL_894744, EPI_ISL_894745, EPI_ISL_894746, EPI_ISL_894747, EPI_ISL_894748, EPI_ISL_894749, EPI_ISL_894750, EPI_ISL_894751, EPI_ISL_894752, EPI_ISL_894753, EPI_ISL_894754, EPI_ISL_894755, EPI_ISL_894756, EPI_ISL_894757, EPI_ISL_894758, EPI_ISL_894759, EPI_ISL_894760, EPI_ISL_894761, EPI_ISL_894762, EPI_ISL_894763, EPI_ISL_894764, EPI_ISL_894765, EPI_ISL_894766, EPI_ISL_894767, EPI_ISL_894768, EPI_ISL_894769, EPI_ISL_894770, EPI_ISL_894771, EPI_ISL_894772, EPI_ISL_894773, EPI_ISL_894774, EPI_ISL_894775, EPI_ISL_894776, EPI_ISL_894777, EPI_ISL_894778, EPI_ISL_894779, EPI_ISL_894780, EPI_ISL_894781, EPI_ISL_894782, EPI_ISL_894783, EPI_ISL_894784, EPI_ISL_894785, EPI_ISL_894786, EPI_ISL_894787, EPI_ISL_894788, EPI_ISL_894301, EPI_ISL_894789, EPI_ISL_894790, EPI_ISL_894791, EPI_ISL_894792, EPI_ISL_894793, EPI_ISL_894794, EPI_ISL_894795, EPI_ISL_894796, EPI_ISL_894797, EPI_ISL_894798, EPI_ISL_894799, EPI_ISL_894800, EPI_ISL_894801, EPI_ISL_894802, EPI_ISL_894803, EPI_ISL_894804, EPI_ISL_894805, EPI_ISL_894806, EPI_ISL_894807, EPI_ISL_894808, EPI_ISL_894809, EPI_ISL_894810, EPI_ISL_894811, EPI_ISL_894812, EPI_ISL_894813, EPI_ISL_894814, EPI_ISL_894815, EPI_ISL_894816, EPI_ISL_685918, EPI_ISL_685919, EPI_ISL_685920, EPI_ISL_685921, EPI_ISL_685922, EPI_ISL_685923, EPI_ISL_685924, EPI_ISL_690982, EPI_ISL_690983, EPI_ISL_690984, EPI_ISL_690985, EPI_ISL_690986, EPI_ISL_1929141, EPI_ISL_1929143, EPI_ISL_691550, EPI_ISL_691551, EPI_ISL_691764, EPI_ISL_691765, EPI_ISL_692048, EPI_ISL_692049, EPI_ISL_692050, EPI_ISL_692219, EPI_ISL_692220, EPI_ISL_692221, EPI_ISL_692222, EPI_ISL_692223, EPI_ISL_692224, EPI_ISL_692225, EPI_ISL_692226, EPI_ISL_692227, EPI_ISL_691735, EPI_ISL_692228, EPI_ISL_692229, EPI_ISL_692442, EPI_ISL_692443, EPI_ISL_692444, EPI_ISL_692445, EPI_ISL_692446, EPI_ISL_692447, EPI_ISL_692448, EPI_ISL_692449, EPI_ISL_692450, EPI_ISL_692451, EPI_ISL_692452, EPI_ISL_692453, EPI_ISL_692454, EPI_ISL_692455, EPI_ISL_692456, EPI_ISL_692457, EPI_ISL_692458, EPI_ISL_692459, EPI_ISL_692460, EPI_ISL_692461, EPI_ISL_692462, EPI_ISL_692463, EPI_ISL_692464, EPI_ISL_692465, EPI_ISL_692466, EPI_ISL_691756, EPI_ISL_692467, EPI_ISL_692468, EPI_ISL_692469, EPI_ISL_692470, EPI_ISL_692471, EPI_ISL_692472, EPI_ISL_692473, EPI_ISL_692474, EPI_ISL_692475, EPI_ISL_692476, EPI_ISL_692477, EPI_ISL_692478, EPI_ISL_692479, EPI_ISL_692480, EPI_ISL_692481, EPI_ISL_692482, EPI_ISL_692483, EPI_ISL_692484, EPI_ISL_692485, EPI_ISL_692486, EPI_ISL_692487, EPI_ISL_692488, EPI_ISL_692489, EPI_ISL_692490, EPI_ISL_692491, EPI_ISL_692492, EPI_ISL_692493, EPI_ISL_692494, EPI_ISL_692495, EPI_ISL_692496, EPI_ISL_692497, EPI_ISL_689692, EPI_ISL_689693, EPI_ISL_689694, EPI_ISL_689646, EPI_ISL_689695, EPI_ISL_689696, EPI_ISL_689697, EPI_ISL_689759, EPI_ISL_689760, EPI_ISL_689761, EPI_ISL_689762, EPI_ISL_689763, EPI_ISL_689764, EPI_ISL_689765, EPI_ISL_689766, EPI_ISL_689767, EPI_ISL_689768, EPI_ISL_689769, EPI_ISL_689770, EPI_ISL_689771, EPI_ISL_689772, EPI_ISL_689773, EPI_ISL_689774, EPI_ISL_689775, EPI_ISL_689776, EPI_ISL_689777, EPI_ISL_689778, EPI_ISL_689779, EPI_ISL_689780, EPI_ISL_689781, EPI_ISL_689782, EPI_ISL_689783, EPI_ISL_689784, EPI_ISL_689785, EPI_ISL_689786, EPI_ISL_689787, EPI_ISL_689788, EPI_ISL_689789, EPI_ISL_689790, EPI_ISL_689791, EPI_ISL_689792, EPI_ISL_689793, EPI_ISL_689794, EPI_ISL_689795, EPI_ISL_689796, EPI_ISL_689797, EPI_ISL_689798, EPI_ISL_689799, EPI_ISL_689800, EPI_ISL_689801, EPI_ISL_689802, EPI_ISL_689803, EPI_ISL_689804, EPI_ISL_689805, EPI_ISL_689806, EPI_ISL_689807, EPI_ISL_689808, EPI_ISL_689809, EPI_ISL_689810, EPI_ISL_689811, EPI_ISL_689812, EPI_ISL_689813, EPI_ISL_689814, EPI_ISL_689815, EPI_ISL_689816, EPI_ISL_689817, EPI_ISL_689818, EPI_ISL_689819, EPI_ISL_689820, EPI_ISL_689821, EPI_ISL_689822, EPI_ISL_689823, EPI_ISL_689824, EPI_ISL_689825, EPI_ISL_690432, EPI_ISL_690433, EPI_ISL_690434, EPI_ISL_690435, EPI_ISL_690436, EPI_ISL_690437, EPI_ISL_690438, EPI_ISL_690439, EPI_ISL_690440, EPI_ISL_690441, EPI_ISL_690442, EPI_ISL_690443, EPI_ISL_690444, EPI_ISL_690445, EPI_ISL_690446, EPI_ISL_690447, EPI_ISL_690448, EPI_ISL_690449, EPI_ISL_690450, EPI_ISL_690451, EPI_ISL_690452, EPI_ISL_690453, EPI_ISL_690454, EPI_ISL_690455, EPI_ISL_690456, EPI_ISL_690457, EPI_ISL_690458, EPI_ISL_690459, EPI_ISL_690460, EPI_ISL_690461, EPI_ISL_690462, EPI_ISL_690463, EPI_ISL_690464, EPI_ISL_690465, EPI_ISL_690466, EPI_ISL_690467, EPI_ISL_690468, EPI_ISL_690469, EPI_ISL_690470, EPI_ISL_690471, EPI_ISL_690472, EPI_ISL_690473, EPI_ISL_690474, EPI_ISL_690475, EPI_ISL_690476, EPI_ISL_690477, EPI_ISL_690478, EPI_ISL_690479, EPI_ISL_690480, EPI_ISL_690481, EPI_ISL_690482, EPI_ISL_690483, EPI_ISL_690484, EPI_ISL_690485, EPI_ISL_690486, EPI_ISL_690487, EPI_ISL_690488, EPI_ISL_690489, EPI_ISL_690490, EPI_ISL_690491, EPI_ISL_690492, EPI_ISL_690493, EPI_ISL_690494, EPI_ISL_690495, EPI_ISL_690496, EPI_ISL_690497, EPI_ISL_690498, EPI_ISL_690499, EPI_ISL_690500, EPI_ISL_690501, EPI_ISL_690502, EPI_ISL_690503, EPI_ISL_690504, EPI_ISL_690505, EPI_ISL_690506, EPI_ISL_690507, EPI_ISL_690508, EPI_ISL_690509, EPI_ISL_690510, EPI_ISL_690511, EPI_ISL_690512, EPI_ISL_690513, EPI_ISL_690514, EPI_ISL_690515, EPI_ISL_690516, EPI_ISL_690517, EPI_ISL_690518, EPI_ISL_690519, EPI_ISL_690520, EPI_ISL_690521, EPI_ISL_690522, EPI_ISL_690523, EPI_ISL_690524, EPI_ISL_690525, EPI_ISL_690526, EPI_ISL_688897, EPI_ISL_688898, EPI_ISL_688899, EPI_ISL_688900, EPI_ISL_688901, EPI_ISL_688902, EPI_ISL_688903, EPI_ISL_688904, EPI_ISL_688905, EPI_ISL_688906, EPI_ISL_688907, EPI_ISL_688908, EPI_ISL_688909, EPI_ISL_688910, EPI_ISL_688911, EPI_ISL_688912, EPI_ISL_688913, EPI_ISL_688914, EPI_ISL_688915, EPI_ISL_688916, EPI_ISL_688917, EPI_ISL_688918, EPI_ISL_688919, EPI_ISL_688612, EPI_ISL_688920, EPI_ISL_688921, EPI_ISL_688922, EPI_ISL_688923, EPI_ISL_688924, EPI_ISL_688925, EPI_ISL_688634, EPI_ISL_688926, EPI_ISL_688927, EPI_ISL_688928, EPI_ISL_688929, EPI_ISL_688930, EPI_ISL_688931, EPI_ISL_688932, EPI_ISL_688933, EPI_ISL_688934, EPI_ISL_688935, EPI_ISL_688936, EPI_ISL_688937, EPI_ISL_688938, EPI_ISL_688939, EPI_ISL_688940, EPI_ISL_688941, EPI_ISL_688942, EPI_ISL_688943, EPI_ISL_688944, EPI_ISL_688945, EPI_ISL_688946, EPI_ISL_688947, EPI_ISL_688948, EPI_ISL_688949, EPI_ISL_688950, EPI_ISL_688951, EPI_ISL_688952, EPI_ISL_688953, EPI_ISL_688954, EPI_ISL_688955, EPI_ISL_688956, EPI_ISL_688957, EPI_ISL_688958, EPI_ISL_688959, EPI_ISL_688960, EPI_ISL_688961, EPI_ISL_688962, EPI_ISL_688963, EPI_ISL_688964, EPI_ISL_688965, EPI_ISL_688966, EPI_ISL_688967, EPI_ISL_688968, EPI_ISL_689460, EPI_ISL_689461, EPI_ISL_689462, EPI_ISL_689463, EPI_ISL_689464, EPI_ISL_689465, EPI_ISL_689466, EPI_ISL_689467, EPI_ISL_689468, EPI_ISL_689469, EPI_ISL_689470, EPI_ISL_689471, EPI_ISL_689472, EPI_ISL_689473, EPI_ISL_689474, EPI_ISL_689475, EPI_ISL_689476, EPI_ISL_689477, EPI_ISL_689478, EPI_ISL_689479, EPI_ISL_689480, EPI_ISL_689481, EPI_ISL_689482, EPI_ISL_689483, EPI_ISL_689484, EPI_ISL_689485, EPI_ISL_689486, EPI_ISL_689487, EPI_ISL_689488, EPI_ISL_688619, EPI_ISL_689489, EPI_ISL_689490, EPI_ISL_689491, EPI_ISL_689492, EPI_ISL_688620, EPI_ISL_689493, EPI_ISL_689494, EPI_ISL_689495, EPI_ISL_689496, EPI_ISL_688621, EPI_ISL_688622, EPI_ISL_688623, EPI_ISL_687533, EPI_ISL_687534, EPI_ISL_687535, EPI_ISL_687536, EPI_ISL_687537, EPI_ISL_687538, EPI_ISL_687539, EPI_ISL_687540, EPI_ISL_687541, EPI_ISL_687542, EPI_ISL_687543, EPI_ISL_687544, EPI_ISL_687545, EPI_ISL_687546, EPI_ISL_687547, EPI_ISL_687548, EPI_ISL_687549, EPI_ISL_687550, EPI_ISL_687551, EPI_ISL_687552, EPI_ISL_687553, EPI_ISL_687554, EPI_ISL_687555, EPI_ISL_687556, EPI_ISL_687557, EPI_ISL_687558, EPI_ISL_687559, EPI_ISL_687560, EPI_ISL_902208	Fukuoka Institute of Health and Environmental Sciences	Pathogen Genomics Center, National Institute of Infectious Diseases	Tsuyoshi Sekizuka et al
EPI_ISL_1555564, EPI_ISL_1482049, EPI_ISL_1482100, EPI_ISL_1613173, EPI_ISL_1667079, EPI_ISL_1667080, EPI_ISL_1666364, EPI_ISL_2134241, EPI_ISL_1460238, EPI_ISL_1460239, EPI_ISL_1460277, EPI_ISL_1481628, EPI_ISL_1667173, EPI_ISL_1734302, EPI_ISL_2037994, EPI_ISL_1839883, EPI_ISL_2134313, EPI_ISL_1458535, EPI_ISL_1458481, EPI_ISL_1458482, EPI_ISL_1458483, EPI_ISL_1458484, EPI_ISL_1482000, EPI_ISL_1458485, EPI_ISL_1458486, EPI_ISL_1458487, EPI_ISL_1458488, EPI_ISL_1458489, EPI_ISL_1555264, EPI_ISL_1458490, EPI_ISL_1458491, EPI_ISL_1555265, EPI_ISL_1458492, EPI_ISL_1555266, EPI_ISL_1458493, EPI_ISL_1458494, EPI_ISL_1458495, EPI_ISL_1458496, EPI_ISL_1458497, EPI_ISL_1458498, EPI_ISL_1556230, EPI_ISL_1482001, EPI_ISL_1555267, EPI_ISL_1555268, EPI_ISL_1458499, EPI_ISL_1458500, EPI_ISL_1458501, EPI_ISL_1458502, EPI_ISL_1458503, EPI_ISL_1458504, EPI_ISL_1458505, EPI_ISL_1458506, EPI_ISL_1458507, EPI_ISL_1458508, EPI_ISL_1458509, EPI_ISL_1458510, EPI_ISL_1555269, EPI_ISL_1555270, EPI_ISL_1458511, EPI_ISL_1458512, EPI_ISL_1458513, EPI_ISL_1458514, EPI_ISL_1458515, EPI_ISL_1458516, EPI_ISL_1482002, EPI_ISL_1458517, EPI_ISL_1555271, EPI_ISL_1458518, EPI_ISL_1458519, EPI_ISL_1458520, EPI_ISL_1458521, EPI_ISL_1458522, EPI_ISL_1458523, EPI_ISL_1458524, EPI_ISL_1555272, EPI_ISL_1555273, EPI_ISL_1458525, EPI_ISL_1458526, EPI_ISL_1458527, EPI_ISL_1458528, EPI_ISL_1458529, EPI_ISL_1555274, EPI_ISL_1555275, EPI_ISL_1458530, EPI_ISL_1458531, EPI_ISL_1458532, EPI_ISL_1458533, EPI_ISL_1458534, EPI_ISL_1555276, EPI_ISL_1458536, EPI_ISL_1458537, EPI_ISL_1458538, EPI_ISL_1482003, EPI_ISL_1458539, EPI_ISL_1458540, EPI_ISL_1458541, EPI_ISL_1458542, EPI_ISL_1458543, EPI_ISL_1555277, EPI_ISL_1458544, EPI_ISL_1458545, EPI_ISL_1482004, EPI_ISL_1458546, EPI_ISL_1458547, EPI_ISL_1458548, EPI_ISL_1458549, EPI_ISL_1555278, EPI_ISL_1482005, EPI_ISL_1482006, EPI_ISL_1458550, EPI_ISL_1458551, EPI_ISL_1458552, EPI_ISL_1458553, EPI_ISL_1458554, EPI_ISL_1458555, EPI_ISL_1458556, EPI_ISL_1458557, EPI_ISL_1458558, EPI_ISL_1458559, EPI_ISL_1458560, EPI_ISL_1458561, EPI_ISL_1458562, EPI_ISL_1458563, EPI_ISL_1458564, EPI_ISL_1458565, EPI_ISL_1458566, EPI_ISL_1555279, EPI_ISL_1458567, EPI_ISL_1458568, EPI_ISL_1482007, EPI_ISL_1458569, EPI_ISL_1458570, EPI_ISL_1458571, EPI_ISL_1482008, EPI_ISL_1555280, EPI_ISL_1458572, EPI_ISL_1555281, EPI_ISL_1458573, EPI_ISL_1555282, EPI_ISL_1458574, EPI_ISL_1458575, EPI_ISL_1458576, EPI_ISL_1555283, EPI_ISL_1458577, EPI_ISL_1458578, EPI_ISL_1458579, EPI_ISL_1458580, EPI_ISL_1458581, EPI_ISL_1555284, EPI_ISL_1458582, EPI_ISL_1482009, EPI_ISL_1458583, EPI_ISL_1458584, EPI_ISL_1458585, EPI_ISL_1458586, EPI_ISL_1458587, EPI_ISL_1458588, EPI_ISL_1482010, EPI_ISL_1458589, EPI_ISL_1458590, EPI_ISL_1458591, EPI_ISL_1482011, EPI_ISL_1458592, EPI_ISL_1458593, EPI_ISL_1458594, EPI_ISL_1458595, EPI_ISL_1458596, EPI_ISL_1458597, EPI_ISL_1555285, EPI_ISL_1458598, EPI_ISL_1458599, EPI_ISL_1555286, EPI_ISL_1458600, EPI_ISL_1458601, EPI_ISL_1458602, EPI_ISL_1555287, EPI_ISL_1458603, EPI_ISL_1482012, EPI_ISL_1482013, EPI_ISL_1458604, EPI_ISL_1482014, EPI_ISL_1458605, EPI_ISL_1458606, EPI_ISL_1458607, EPI_ISL_1458608, EPI_ISL_1458609, EPI_ISL_1458610, EPI_ISL_1458611, EPI_ISL_1458612, EPI_ISL_1555289, EPI_ISL_1482015, EPI_ISL_1458614, EPI_ISL_1482016, EPI_ISL_1458615, EPI_ISL_1458616, EPI_ISL_1458617, EPI_ISL_1458618, EPI_ISL_1458619, EPI_ISL_1458620, EPI_ISL_1458621, EPI_ISL_1555290, EPI_ISL_1458622, EPI_ISL_1458623, EPI_ISL_1458624, EPI_ISL_1458625, EPI_ISL_1458626, EPI_ISL_1482017, EPI_ISL_1458627, EPI_ISL_1458628, EPI_ISL_1458629, EPI_ISL_1458630, EPI_ISL_1458631, EPI_ISL_1458632, EPI_ISL_1458633, EPI_ISL_1458634, EPI_ISL_1458635, EPI_ISL_1555291, EPI_ISL_1458636, EPI_ISL_1458637, EPI_ISL_1458638, EPI_ISL_1555292, EPI_ISL_1458639, EPI_ISL_1458640, EPI_ISL_1555293, EPI_ISL_1458641, EPI_ISL_1458642, EPI_ISL_1458643, EPI_ISL_1458644, EPI_ISL_1458645, EPI_ISL_1458646, EPI_ISL_1482018, EPI_ISL_1555294, EPI_ISL_1458647, EPI_ISL_1458648, EPI_ISL_1555295, EPI_ISL_1458649, EPI_ISL_1555296, EPI_ISL_1555297, EPI_ISL_1458650, EPI_ISL_1458651, EPI_ISL_1458652, EPI_ISL_1555298, EPI_ISL_1458653, EPI_ISL_1555299, EPI_ISL_1482019, EPI_ISL_1458654, EPI_ISL_1458655, EPI_ISL_1458656, EPI_ISL_1555300, EPI_ISL_1458657, EPI_ISL_1458658, EPI_ISL_1458659, EPI_ISL_1458660, EPI_ISL_1458661, EPI_ISL_1458662, EPI_ISL_1458663, EPI_ISL_1458664, EPI_ISL_1458665, EPI_ISL_1458666, EPI_ISL_1555301, EPI_ISL_1458667, EPI_ISL_1458668, EPI_ISL_1458669, EPI_ISL_1458670, EPI_ISL_1555302, EPI_ISL_1458671, EPI_ISL_1458672, EPI_ISL_1458673, EPI_ISL_1458674, EPI_ISL_1556231, EPI_ISL_1458675, EPI_ISL_1458676, EPI_ISL_1458677, EPI_ISL_1458678, EPI_ISL_1458679, EPI_ISL_1458680, EPI_ISL_1482020, EPI_ISL_1555303, EPI_ISL_1482021, EPI_ISL_1458681, EPI_ISL_1458682, EPI_ISL_1458683, EPI_ISL_1458684, EPI_ISL_1458685, EPI_ISL_1458686, EPI_ISL_1458687, EPI_ISL_1458688, EPI_ISL_1458689, EPI_ISL_1458690, EPI_ISL_1458691, EPI_ISL_1458692, EPI_ISL_1458693, EPI_ISL_1458694, EPI_ISL_1458695, EPI_ISL_1458696, EPI_ISL_1458697, EPI_ISL_1458698, EPI_ISL_1458699, EPI_ISL_1458700, EPI_ISL_1458701, EPI_ISL_1458702, EPI_ISL_1555306, EPI_ISL_1458703, EPI_ISL_1458704, EPI_ISL_1458705, EPI_ISL_1458706, EPI_ISL_1458707, EPI_ISL_1458708, EPI_ISL_1458709, EPI_ISL_1555307, EPI_ISL_1458710, EPI_ISL_1458711, EPI_ISL_1555308, EPI_ISL_1555309, EPI_ISL_1458714, EPI_ISL_1458715, EPI_ISL_1458716, EPI_ISL_1555310, EPI_ISL_1458717, EPI_ISL_1458718, EPI_ISL_1458719, EPI_ISL_1458720, EPI_ISL_1458721, EPI_ISL_1458722, EPI_ISL_1458723, EPI_ISL_1555311, EPI_ISL_1458724, EPI_ISL_1458725, EPI_ISL_1458726, EPI_ISL_1458727, EPI_ISL_1458728, EPI_ISL_1458729, EPI_ISL_1458730, EPI_ISL_1458731, EPI_ISL_1458732, EPI_ISL_1458733, EPI_ISL_1458734, EPI_ISL_1458735, EPI_ISL_1458736, EPI_ISL_1458737, EPI_ISL_1458738, EPI_ISL_1458739, EPI_ISL_1458740, EPI_ISL_1458741, EPI_ISL_1458742, EPI_ISL_1458743, EPI_ISL_1458744, EPI_ISL_1458745, EPI_ISL_1458746, EPI_ISL_1458747, EPI_ISL_1458748, EPI_ISL_1458749, EPI_ISL_1458750, EPI_ISL_1482022, EPI_ISL_1458751, EPI_ISL_1458752, EPI_ISL_1482023, EPI_ISL_1458753, EPI_ISL_1458754, EPI_ISL_1458755, EPI_ISL_1458756, EPI_ISL_1458757, EPI_ISL_1555312, EPI_ISL_1555313, EPI_ISL_1458758, EPI_ISL_1458759, EPI_ISL_1458760, EPI_ISL_1458761, EPI_ISL_1458762, EPI_ISL_1555314, EPI_ISL_1555315, EPI_ISL_1458763, EPI_ISL_1458764, EPI_ISL_1458765, EPI_ISL_1458766, EPI_ISL_1458767, EPI_ISL_1458768, EPI_ISL_1458769, EPI_ISL_1458770, EPI_ISL_1458771, EPI_ISL_1482024, EPI_ISL_1458772, EPI_ISL_1458773, EPI_ISL_1458774, EPI_ISL_1458775, EPI_ISL_1458776, EPI_ISL_1458777, EPI_ISL_1458778, EPI_ISL_1458779, EPI_ISL_1458780, EPI_ISL_1555316, EPI_ISL_1458781, EPI_ISL_1458782, EPI_ISL_1458783, EPI_ISL_1458784, EPI_ISL_1458785, EPI_ISL_1482025, EPI_ISL_1458786, EPI_ISL_1482026, EPI_ISL_1694965, EPI_ISL_1458787, EPI_ISL_1458788, EPI_ISL_1458789, EPI_ISL_1458790, EPI_ISL_1458791, EPI_ISL_1458792, EPI_ISL_1458793, EPI_ISL_1458794, EPI_ISL_1458795, EPI_ISL_1458796, EPI_ISL_1482027, EPI_ISL_1458797, EPI_ISL_1458798, EPI_ISL_1458799, EPI_ISL_1482028, EPI_ISL_1555317, EPI_ISL_1458800, EPI_ISL_1458801, EPI_ISL_1458802, EPI_ISL_1555318, EPI_ISL_1458803, EPI_ISL_1555319, EPI_ISL_1458804, EPI_ISL_1458805, EPI_ISL_1458806, EPI_ISL_1458807, EPI_ISL_1458808, EPI_ISL_1458809, EPI_ISL_1482029, EPI_ISL_1458810, EPI_ISL_1458811, EPI_ISL_1458812, EPI_ISL_1458813, EPI_ISL_1458814, EPI_ISL_1458815, EPI_ISL_1458816, EPI_ISL_1458817, EPI_ISL_1555320, EPI_ISL_1458818, EPI_ISL_1458819, EPI_ISL_1555321, EPI_ISL_1555322, EPI_ISL_1482030, EPI_ISL_1458844, EPI_ISL_1458845, EPI_ISL_1555323, EPI_ISL_1458847, EPI_ISL_1458850, EPI_ISL_1458851, EPI_ISL_1458852, EPI_ISL_1458853, EPI_ISL_1458854, EPI_ISL_1555324, EPI_ISL_1458855, EPI_ISL_1458856, EPI_ISL_1458857, EPI_ISL_1458858, EPI_ISL_1482031, EPI_ISL_1482032, EPI_ISL_1458859, EPI_ISL_1555325, EPI_ISL_1555326, EPI_ISL_1555327, EPI_ISL_1555328, EPI_ISL_1555329, EPI_ISL_1555330, EPI_ISL_1555331, EPI_ISL_1555332, EPI_ISL_1482033, EPI_ISL_1556232, EPI_ISL_1482034, EPI_ISL_1555333, EPI_ISL_1482035, EPI_ISL_1458900, EPI_ISL_1458901, EPI_ISL_1458902, EPI_ISL_1458903, EPI_ISL_1458904, EPI_ISL_1458905, EPI_ISL_1458906, EPI_ISL_1458907, EPI_ISL_1458908, EPI_ISL_1458909, EPI_ISL_1555334, EPI_ISL_1458910, EPI_ISL_1458911, EPI_ISL_1458912, EPI_ISL_1458913, EPI_ISL_1458914, EPI_ISL_1555335, EPI_ISL_1458915, EPI_ISL_1458916, EPI_ISL_1458917, EPI_ISL_1458918, EPI_ISL_1458919, EPI_ISL_1458920, EPI_ISL_1458921, EPI_ISL_1555336, EPI_ISL_1458922, EPI_ISL_1458923, EPI_ISL_1458924, EPI_ISL_1458925, EPI_ISL_1458926, EPI_ISL_1458927, EPI_ISL_1458928, EPI_ISL_1458929, EPI_ISL_1458930, EPI_ISL_1458931, EPI_ISL_1458932, EPI_ISL_1458933, EPI_ISL_1458934, EPI_ISL_1458935, EPI_ISL_1458936, EPI_ISL_1555337, EPI_ISL_1458937, EPI_ISL_1458938, EPI_ISL_1458939, EPI_ISL_1555338, EPI_ISL_1555339, EPI_ISL_1458965, EPI_ISL_1555340, EPI_ISL_1458968, EPI_ISL_1458970, EPI_ISL_1458971, EPI_ISL_1458972, EPI_ISL_1458973, EPI_ISL_1458974, EPI_ISL_1458975, EPI_ISL_1458976, EPI_ISL_1458977, EPI_ISL_1556233, EPI_ISL_1458978, EPI_ISL_1458979, EPI_ISL_1459401, EPI_ISL_1459402, EPI_ISL_1459403, EPI_ISL_1459404, EPI_ISL_1459405, EPI_ISL_1555612, EPI_ISL_1555613, EPI_ISL_1459406, EPI_ISL_1555614, EPI_ISL_1482056, EPI_ISL_1482057, EPI_ISL_1459407, EPI_ISL_1459408, EPI_ISL_1482058, EPI_ISL_1555615, EPI_ISL_1555616, EPI_ISL_1459409, EPI_ISL_1459410, EPI_ISL_1459411, EPI_ISL_1459412, EPI_ISL_1459413, EPI_ISL_1459414, EPI_ISL_1459415, EPI_ISL_1555617, EPI_ISL_1555618, EPI_ISL_1459416, EPI_ISL_1459417, EPI_ISL_1459418, EPI_ISL_1459419, EPI_ISL_1459420, EPI_ISL_1459421, EPI_ISL_1459422, EPI_ISL_1555619, EPI_ISL_1459423, EPI_ISL_1555620, EPI_ISL_1459424, EPI_ISL_1459425, EPI_ISL_1459426, EPI_ISL_1459427, EPI_ISL_1459428, EPI_ISL_1459429, EPI_ISL_1459430, EPI_ISL_1459431, EPI_ISL_1459432, EPI_ISL_1459433, EPI_ISL_1459434, EPI_ISL_1459435, EPI_ISL_1459436, EPI_ISL_1459437, EPI_ISL_1459438, EPI_ISL_1555621, EPI_ISL_1459439, EPI_ISL_1459440, EPI_ISL_1482059, EPI_ISL_1459441, EPI_ISL_1459442, EPI_ISL_1459443, EPI_ISL_1459444, EPI_ISL_1555622, EPI_ISL_1459445, EPI_ISL_1459446, EPI_ISL_1459447, EPI_ISL_1459448, EPI_ISL_1482060, EPI_ISL_1459449, EPI_ISL_1459450, EPI_ISL_1459451, EPI_ISL_1459452, EPI_ISL_1459453, EPI_ISL_1459454, EPI_ISL_1459455, EPI_ISL_1459456, EPI_ISL_1459457, EPI_ISL_1555623, EPI_ISL_1459458, EPI_ISL_1482061, EPI_ISL_1459459, EPI_ISL_1459460, EPI_ISL_1459461, EPI_ISL_1459462, EPI_ISL_1459463, EPI_ISL_1459464, EPI_ISL_1459465, EPI_ISL_1459466, EPI_ISL_1459467, EPI_ISL_1459468, EPI_ISL_1459469, EPI_ISL_1482062, EPI_ISL_1459470, EPI_ISL_1459471, EPI_ISL_1459472, EPI_ISL_1482063, EPI_ISL_1459473, EPI_ISL_1459474, EPI_ISL_1459475, EPI_ISL_1459476, EPI_ISL_1459477, EPI_ISL_1459478, EPI_ISL_1459479, EPI_ISL_1459480, EPI_ISL_1459481, EPI_ISL_1459482, EPI_ISL_1459483, EPI_ISL_1459484, EPI_ISL_1459485, EPI_ISL_1459486, EPI_ISL_1459487, EPI_ISL_1459488, EPI_ISL_1459489, EPI_ISL_1459490, EPI_ISL_1459491, EPI_ISL_1482064, EPI_ISL_1459492, EPI_ISL_1459493, EPI_ISL_1555624, EPI_ISL_1459494, EPI_ISL_1459495, EPI_ISL_1459496, EPI_ISL_1555625, EPI_ISL_1459497, EPI_ISL_1459498, EPI_ISL_1459499, EPI_ISL_1459500, EPI_ISL_1459501, EPI_ISL_1482065, EPI_ISL_1459502, EPI_ISL_1459503, EPI_ISL_1459504, EPI_ISL_1459505, EPI_ISL_1459506, EPI_ISL_1459507, EPI_ISL_1555626, EPI_ISL_1459508, EPI_ISL_1459529, EPI_ISL_1459530, EPI_ISL_1555627, EPI_ISL_1482066, EPI_ISL_1555628, EPI_ISL_1459531, EPI_ISL_1555629, EPI_ISL_1459532, EPI_ISL_1459533, EPI_ISL_1459534, EPI_ISL_1555630, EPI_ISL_1555631, EPI_ISL_1459535, EPI_ISL_1459536, EPI_ISL_1459537, EPI_ISL_1482067, EPI_ISL_1556245, EPI_ISL_1459538, EPI_ISL_1459539, EPI_ISL_1459540, EPI_ISL_1459541, EPI_ISL_1555632, EPI_ISL_1459542, EPI_ISL_1459543, EPI_ISL_1459544, EPI_ISL_1555633, EPI_ISL_1459545, EPI_ISL_1459546, EPI_ISL_1459547, EPI_ISL_1459548, EPI_ISL_1459549, EPI_ISL_1459550, EPI_ISL_1459551, EPI_ISL_1459552, EPI_ISL_1459553, EPI_ISL_1555635, EPI_ISL_1459554, EPI_ISL_1459555, EPI_ISL_1459556, EPI_ISL_1555636, EPI_ISL_1555637, EPI_ISL_1555638, EPI_ISL_1459557, EPI_ISL_1459558, EPI_ISL_1459559, EPI_ISL_1482068, EPI_ISL_1459560, EPI_ISL_1459561, EPI_ISL_1459562, EPI_ISL_1482069, EPI_ISL_1482070, EPI_ISL_1459563, EPI_ISL_1459564, EPI_ISL_1459565, EPI_ISL_1459566, EPI_ISL_1459567, EPI_ISL_1482071, EPI_ISL_1459568, EPI_ISL_1459569, EPI_ISL_1482072, EPI_ISL_1555639, EPI_ISL_1459570, EPI_ISL_1459571, EPI_ISL_1459572, EPI_ISL_1459573, EPI_ISL_1459574, EPI_ISL_1459575, EPI_ISL_1459576, EPI_ISL_1459577, EPI_ISL_1555640, EPI_ISL_1459578, EPI_ISL_1459579, EPI_ISL_1459580, EPI_ISL_1459581, EPI_ISL_1459582, EPI_ISL_1459583, EPI_ISL_1482073, EPI_ISL_1482074, EPI_ISL_1555641, EPI_ISL_1459584, EPI_ISL_1459585, EPI_ISL_1459586, EPI_ISL_1459587, EPI_ISL_1459588, EPI_ISL_1459589, EPI_ISL_1459590, EPI_ISL_1459591, EPI_ISL_1459592, EPI_ISL_1459593, EPI_ISL_1459594, EPI_ISL_1459595, EPI_ISL_1459596, EPI_ISL_1459597, EPI_ISL_1459598, EPI_ISL_1459599, EPI_ISL_1459600, EPI_ISL_1459601, EPI_ISL_1459602, EPI_ISL_1459603, EPI_ISL_1459604, EPI_ISL_1459605, EPI_ISL_1459606, EPI_ISL_1459607, EPI_ISL_1459608, EPI_ISL_1555642, EPI_ISL_1694966, EPI_ISL_1459609, EPI_ISL_1459610, EPI_ISL_1482075, EPI_ISL_1459611, EPI_ISL_1459612, EPI_ISL_1459613, EPI_ISL_1459614, EPI_ISL_1459615, EPI_ISL_1459616, EPI_ISL_1459617, EPI_ISL_1482076, EPI_ISL_1459618, EPI_ISL_1459619, EPI_ISL_1459620, EPI_ISL_1459621, EPI_ISL_1482077, EPI_ISL_1555643, EPI_ISL_1482078, EPI_ISL_1555644, EPI_ISL_1555645, EPI_ISL_1459622, EPI_ISL_1459623, EPI_ISL_1459624, EPI_ISL_1459625, EPI_ISL_1459626, EPI_ISL_1459627, EPI_ISL_1459628, EPI_ISL_1459629, EPI_ISL_1555646, EPI_ISL_1459630, EPI_ISL_1459631, EPI_ISL_1459632, EPI_ISL_1459633, EPI_ISL_1459634, EPI_ISL_1459635, EPI_ISL_1555647, EPI_ISL_1459636, EPI_ISL_1459637, EPI_ISL_1459638, EPI_ISL_1459639, EPI_ISL_1459640, EPI_ISL_1459641, EPI_ISL_1459642, EPI_ISL_1459643, EPI_ISL_1459644, EPI_ISL_1556246, EPI_ISL_1459645, EPI_ISL_1459646, EPI_ISL_1459647, EPI_ISL_1555648, EPI_ISL_1459648, EPI_ISL_1459649, EPI_ISL_1459650, EPI_ISL_1482079, EPI_ISL_1459651, EPI_ISL_1459652, EPI_ISL_1459653, EPI_ISL_1459654, EPI_ISL_1482080, EPI_ISL_1482081, EPI_ISL_1459655, EPI_ISL_1482082, EPI_ISL_1459656, EPI_ISL_1459657, EPI_ISL_1459658, EPI_ISL_1482083, EPI_ISL_1459659, EPI_ISL_1459660, EPI_ISL_1459661, EPI_ISL_1459662, EPI_ISL_1459663, EPI_ISL_1459664, EPI_ISL_1459665, EPI_ISL_1555649, EPI_ISL_1482084, EPI_ISL_1459666, EPI_ISL_1459667, EPI_ISL_1459668, EPI_ISL_1459669, EPI_ISL_1459670, EPI_ISL_1459671, EPI_ISL_1459672, EPI_ISL_1459673, EPI_ISL_1459674, EPI_ISL_1459675, EPI_ISL_1459676, EPI_ISL_1459677, EPI_ISL_1459678, EPI_ISL_1459679, EPI_ISL_1459680, EPI_ISL_1459681, EPI_ISL_1459682, EPI_ISL_1555650, EPI_ISL_1459683, EPI_ISL_1459684, EPI_ISL_1555651, EPI_ISL_1459685, EPI_ISL_1459686, EPI_ISL_1482085, EPI_ISL_1459687, EPI_ISL_1459688, EPI_ISL_1459689, EPI_ISL_1459690, EPI_ISL_1459691, EPI_ISL_1459692, EPI_ISL_1459693, EPI_ISL_1482086, EPI_ISL_1459694, EPI_ISL_1459695, EPI_ISL_1459696, EPI_ISL_1459697, EPI_ISL_1459698, EPI_ISL_1459699, EPI_ISL_1694967, EPI_ISL_1459700, EPI_ISL_1459701, EPI_ISL_1459702, EPI_ISL_1459703, EPI_ISL_1459704, EPI_ISL_1459705, EPI_ISL_1459706, EPI_ISL_1459707, EPI_ISL_1459708, EPI_ISL_1459709, EPI_ISL_1459710, EPI_ISL_1459711, EPI_ISL_1459712, EPI_ISL_1459713, EPI_ISL_1555652, EPI_ISL_1459714, EPI_ISL_1555653, EPI_ISL_1459715, EPI_ISL_1459716, EPI_ISL_1482087, EPI_ISL_1459717, EPI_ISL_1459718, EPI_ISL_1459719, EPI_ISL_1459720, EPI_ISL_1459721, EPI_ISL_1482088, EPI_ISL_1482089, EPI_ISL_1482090, EPI_ISL_1459722, EPI_ISL_1459723, EPI_ISL_1459724, EPI_ISL_1482091, EPI_ISL_1459725, EPI_ISL_1482092, EPI_ISL_1459726, EPI_ISL_1459727, EPI_ISL_1459728, EPI_ISL_1482093, EPI_ISL_1459729, EPI_ISL_1459730, EPI_ISL_1459731, EPI_ISL_1459732, EPI_ISL_1459733, EPI_ISL_1459734, EPI_ISL_1459735, EPI_ISL_1459736, EPI_ISL_1459737, EPI_ISL_1482094, EPI_ISL_1459738, EPI_ISL_1459739, EPI_ISL_1459740, EPI_ISL_1459741, EPI_ISL_1459742, EPI_ISL_1459743, EPI_ISL_1459744, EPI_ISL_1459745, EPI_ISL_1459746, EPI_ISL_1459747, EPI_ISL_1459748, EPI_ISL_1459749, EPI_ISL_1459750, EPI_ISL_1459751, EPI_ISL_1555654, EPI_ISL_1555655, EPI_ISL_1459752, EPI_ISL_1459753, EPI_ISL_1459754, EPI_ISL_1459755, EPI_ISL_1459756, EPI_ISL_1459757, EPI_ISL_1459758, EPI_ISL_1459759, EPI_ISL_1459760, EPI_ISL_1459761, EPI_ISL_1459762, EPI_ISL_1482095, EPI_ISL_1459763, EPI_ISL_1459764, EPI_ISL_1459765, EPI_ISL_1459766, EPI_ISL_1459767, EPI_ISL_1459768, EPI_ISL_1459769, EPI_ISL_1482096, EPI_ISL_1459771, EPI_ISL_1459772, EPI_ISL_1459773, EPI_ISL_1459774, EPI_ISL_1459775, EPI_ISL_1555656, EPI_ISL_1556247, EPI_ISL_1459776, EPI_ISL_1459777, EPI_ISL_1459778, EPI_ISL_1459779, EPI_ISL_1459780, EPI_ISL_1482097, EPI_ISL_1459781, EPI_ISL_1459782, EPI_ISL_1459783, EPI_ISL_1459784, EPI_ISL_1459785, EPI_ISL_1459786, EPI_ISL_1459787, EPI_ISL_1459788, EPI_ISL_1459789, EPI_ISL_1459790, EPI_ISL_1482098, EPI_ISL_1459791, EPI_ISL_1459792, EPI_ISL_1459793, EPI_ISL_1459794, EPI_ISL_1459795, EPI_ISL_1459796, EPI_ISL_1459797, EPI_ISL_1459798, EPI_ISL_1459799, EPI_ISL_1459800, EPI_ISL_1459801, EPI_ISL_1459802, EPI_ISL_1555657, EPI_ISL_1459803, EPI_ISL_1459804, EPI_ISL_1459805, EPI_ISL_1459806, EPI_ISL_1459807, EPI_ISL_1459808, EPI_ISL_1459809, EPI_ISL_1459810, EPI_ISL_1459811, EPI_ISL_1555658, EPI_ISL_1459812, EPI_ISL_1459813, EPI_ISL_1459814, EPI_ISL_1459815, EPI_ISL_1459816, EPI_ISL_1459817, EPI_ISL_1459818, EPI_ISL_1482099, EPI_ISL_1459819, EPI_ISL_1459820, EPI_ISL_1459821, EPI_ISL_1459822, EPI_ISL_1459823, EPI_ISL_1459824, EPI_ISL_1459825, EPI_ISL_1459826, EPI_ISL_1459827, EPI_ISL_1459828, EPI_ISL_1459829, EPI_ISL_1460295, EPI_ISL_1460296, EPI_ISL_1460297, EPI_ISL_1460298, EPI_ISL_1460299, EPI_ISL_1482141, EPI_ISL_1460300, EPI_ISL_1460301, EPI_ISL_1460302, EPI_ISL_1460303, EPI_ISL_1460304, EPI_ISL_1460305, EPI_ISL_1460306, EPI_ISL_1460307, EPI_ISL_1460308, EPI_ISL_1460309, EPI_ISL_1460310, EPI_ISL_1460311, EPI_ISL_1460312, EPI_ISL_1460313, EPI_ISL_1460314, EPI_ISL_1460315, EPI_ISL_1460316, EPI_ISL_1555877, EPI_ISL_1460317, EPI_ISL_1460318, EPI_ISL_1460319, EPI_ISL_1460320, EPI_ISL_1460321, EPI_ISL_1460322, EPI_ISL_1555878, EPI_ISL_1460323, EPI_ISL_1460324, EPI_ISL_1460325, EPI_ISL_1460326, EPI_ISL_1460327, EPI_ISL_1460328, EPI_ISL_1460329, EPI_ISL_1460330, EPI_ISL_1460331, EPI_ISL_1460332, EPI_ISL_1460333, EPI_ISL_1460334, EPI_ISL_1460335, EPI_ISL_1460336, EPI_ISL_1460337, EPI_ISL_1460338, EPI_ISL_1555879, EPI_ISL_1460339, EPI_ISL_1460340, EPI_ISL_1460341, EPI_ISL_1460342, EPI_ISL_1460343, EPI_ISL_1555880, EPI_ISL_1460344, EPI_ISL_1460345, EPI_ISL_1460346, EPI_ISL_1460347, EPI_ISL_1460348, EPI_ISL_1460349, EPI_ISL_1460350, EPI_ISL_1460351, EPI_ISL_1555881, EPI_ISL_1460352, EPI_ISL_1460353, EPI_ISL_1460356, EPI_ISL_1460357, EPI_ISL_1460358, EPI_ISL_1460359, EPI_ISL_1482142, EPI_ISL_1460360, EPI_ISL_1460361, EPI_ISL_1460362, EPI_ISL_1460363, EPI_ISL_1482143, EPI_ISL_1460364, EPI_ISL_1460365, EPI_ISL_1555882, EPI_ISL_1460366, EPI_ISL_1460367, EPI_ISL_1460368, EPI_ISL_1555883, EPI_ISL_1460369, EPI_ISL_1460370, EPI_ISL_1482144, EPI_ISL_1482145, EPI_ISL_1482146, EPI_ISL_1460371, EPI_ISL_1460372, EPI_ISL_1460373, EPI_ISL_1460374, EPI_ISL_1460375, EPI_ISL_1460376, EPI_ISL_1460377, EPI_ISL_1555884, EPI_ISL_1460378, EPI_ISL_1460379, EPI_ISL_1460380, EPI_ISL_1460381, EPI_ISL_1460382, EPI_ISL_1460383, EPI_ISL_1555886, EPI_ISL_1460384, EPI_ISL_1460385, EPI_ISL_1460386, EPI_ISL_1460387, EPI_ISL_1460388, EPI_ISL_1460389, EPI_ISL_1460390, EPI_ISL_1460391, EPI_ISL_1555887, EPI_ISL_1460392, EPI_ISL_1460393, EPI_ISL_1460394, EPI_ISL_1460395, EPI_ISL_1460396, EPI_ISL_1460397, EPI_ISL_1460398, EPI_ISL_1460399, EPI_ISL_1460400, EPI_ISL_1460401, EPI_ISL_1460402, EPI_ISL_1482147, EPI_ISL_1555888, EPI_ISL_1460403, EPI_ISL_1555889, EPI_ISL_1460404, EPI_ISL_1460405, EPI_ISL_1460406, EPI_ISL_1460407, EPI_ISL_1460408, EPI_ISL_1460409, EPI_ISL_1460410, EPI_ISL_1460411, EPI_ISL_1460412, EPI_ISL_1460413, EPI_ISL_1460414, EPI_ISL_1460415, EPI_ISL_1460416, EPI_ISL_1460417, EPI_ISL_1460418, EPI_ISL_1460419, EPI_ISL_1460420, EPI_ISL_1460421, EPI_ISL_1555890, EPI_ISL_1460422, EPI_ISL_1555891, EPI_ISL_1460423, EPI_ISL_1460424, EPI_ISL_1460425, EPI_ISL_1460426, EPI_ISL_1555892, EPI_ISL_1460427, EPI_ISL_1460428, EPI_ISL_1460429, EPI_ISL_1460430, EPI_ISL_1460431, EPI_ISL_1460432, EPI_ISL_1460433, EPI_ISL_1460434, EPI_ISL_1460435, EPI_ISL_1460436, EPI_ISL_1460437, EPI_ISL_1460438, EPI_ISL_1460439, EPI_ISL_1482148, EPI_ISL_1460440, EPI_ISL_1460442, EPI_ISL_1482149, EPI_ISL_1460443, EPI_ISL_1555894, EPI_ISL_1460444, EPI_ISL_1460445, EPI_ISL_1555895, EPI_ISL_1460446, EPI_ISL_1555896, EPI_ISL_1460447, EPI_ISL_1555897, EPI_ISL_1482150, EPI_ISL_1460448, EPI_ISL_1482151, EPI_ISL_1460449, EPI_ISL_1460450, EPI_ISL_1460451, EPI_ISL_1555898, EPI_ISL_1482152, EPI_ISL_1482153, EPI_ISL_1460452, EPI_ISL_1460453, EPI_ISL_1460454, EPI_ISL_1556254, EPI_ISL_1460455, EPI_ISL_1460456, EPI_ISL_1460457, EPI_ISL_1460458, EPI_ISL_1555899, EPI_ISL_1460459, EPI_ISL_1555900, EPI_ISL_1460460, EPI_ISL_1460461, EPI_ISL_1460462, EPI_ISL_1460463, EPI_ISL_1460464, EPI_ISL_1482154, EPI_ISL_1460465, EPI_ISL_1460466, EPI_ISL_1555901, EPI_ISL_1460467, EPI_ISL_1460468, EPI_ISL_1460469, EPI_ISL_1460470, EPI_ISL_1460471, EPI_ISL_1460472, EPI_ISL_1555902, EPI_ISL_1460473, EPI_ISL_1460474, EPI_ISL_1460475, EPI_ISL_1460476, EPI_ISL_1460477, EPI_ISL_1460478, EPI_ISL_1460479, EPI_ISL_1460480, EPI_ISL_1460481, EPI_ISL_1482155, EPI_ISL_1460482, EPI_ISL_1482156, EPI_ISL_1460483, EPI_ISL_1460484, EPI_ISL_1460485, EPI_ISL_1460486, EPI_ISL_1460487, EPI_ISL_1482157, EPI_ISL_1460488, EPI_ISL_1460489, EPI_ISL_1460490, EPI_ISL_1460491, EPI_ISL_1460492, EPI_ISL_1555903, EPI_ISL_1555904, EPI_ISL_1460493, EPI_ISL_1460494, EPI_ISL_1555905, EPI_ISL_1460495, EPI_ISL_1460496, EPI_ISL_1460497, EPI_ISL_1460498, EPI_ISL_1460499, EPI_ISL_1482158, EPI_ISL_1460500, EPI_ISL_1460501, EPI_ISL_1460502, EPI_ISL_1460503, EPI_ISL_1555906, EPI_ISL_1460504, EPI_ISL_1460505, EPI_ISL_1460506, EPI_ISL_1460507, EPI_ISL_1555907, EPI_ISL_1460508, EPI_ISL_1460509, EPI_ISL_1460510, EPI_ISL_1460511, EPI_ISL_1460512, EPI_ISL_1555908, EPI_ISL_1460513, EPI_ISL_1460514, EPI_ISL_1460515, EPI_ISL_1460516, EPI_ISL_1460517, EPI_ISL_1460518, EPI_ISL_1460519, EPI_ISL_1460520, EPI_ISL_1460521, EPI_ISL_1555909, EPI_ISL_1555910, EPI_ISL_1555911, EPI_ISL_1460522, EPI_ISL_1460523, EPI_ISL_1460524, EPI_ISL_1460525, EPI_ISL_1555912, EPI_ISL_1482159, EPI_ISL_1460526, EPI_ISL_1460527, EPI_ISL_1460528, EPI_ISL_1460529, EPI_ISL_1460530, EPI_ISL_1460531, EPI_ISL_1460532, EPI_ISL_1460533, EPI_ISL_1460534, EPI_ISL_1460535, EPI_ISL_1460536, EPI_ISL_1460537, EPI_ISL_1460538, EPI_ISL_1460539, EPI_ISL_1460540, EPI_ISL_1460541, EPI_ISL_1460542, EPI_ISL_1482160, EPI_ISL_1482161, EPI_ISL_1460543, EPI_ISL_1482162, EPI_ISL_1460544, EPI_ISL_1460545, EPI_ISL_1460546, EPI_ISL_1482163, EPI_ISL_1555913, EPI_ISL_1482164, EPI_ISL_1555914, EPI_ISL_1460547, EPI_ISL_1460548, EPI_ISL_1460549, EPI_ISL_1460550, EPI_ISL_1460551, EPI_ISL_1555915, EPI_ISL_1460552, EPI_ISL_1694968, EPI_ISL_1460553, EPI_ISL_1460554, EPI_ISL_1460555, EPI_ISL_1460556, EPI_ISL_1460557, EPI_ISL_1460558, EPI_ISL_1460559, EPI_ISL_1460560, EPI_ISL_1460561, EPI_ISL_1460562, EPI_ISL_1460563, EPI_ISL_1460564, EPI_ISL_1460565, EPI_ISL_1555916, EPI_ISL_1460566, EPI_ISL_1460567, EPI_ISL_1460568, EPI_ISL_1460569, EPI_ISL_1460570, EPI_ISL_1460571, EPI_ISL_1555917, EPI_ISL_1460572, EPI_ISL_1460573, EPI_ISL_1460574, EPI_ISL_1460575, EPI_ISL_1555918, EPI_ISL_1460576, EPI_ISL_1460577, EPI_ISL_1555919, EPI_ISL_1460578, EPI_ISL_1460580, EPI_ISL_1460581, EPI_ISL_1460582, EPI_ISL_1460583, EPI_ISL_1460584, EPI_ISL_1555920, EPI_ISL_1555921, EPI_ISL_1460585, EPI_ISL_1460586, EPI_ISL_1460587, EPI_ISL_1555922, EPI_ISL_1460588, EPI_ISL_1460589, EPI_ISL_1460590, EPI_ISL_1460591, EPI_ISL_1482165, EPI_ISL_1460592, EPI_ISL_1555923, EPI_ISL_1460593, EPI_ISL_1460594, EPI_ISL_1460595, EPI_ISL_1460596, EPI_ISL_1460597, EPI_ISL_1460598, EPI_ISL_1460599, EPI_ISL_1460600, EPI_ISL_1555924, EPI_ISL_1460601, EPI_ISL_1460602, EPI_ISL_1555925, EPI_ISL_1460603, EPI_ISL_1555926, EPI_ISL_1555927, EPI_ISL_1460604, EPI_ISL_1460605, EPI_ISL_1555928, EPI_ISL_1460606, EPI_ISL_1460607, EPI_ISL_1460608, EPI_ISL_1460609, EPI_ISL_1460610, EPI_ISL_1460611, EPI_ISL_1555929, EPI_ISL_1460612, EPI_ISL_1460613, EPI_ISL_1460614, EPI_ISL_1555930, EPI_ISL_1460615, EPI_ISL_1460616, EPI_ISL_1460617, EPI_ISL_1460618, EPI_ISL_1460619, EPI_ISL_1460620, EPI_ISL_1460621, EPI_ISL_1460622, EPI_ISL_1460623, EPI_ISL_1460624, EPI_ISL_1460625, EPI_ISL_1460626, EPI_ISL_1460627, EPI_ISL_1555931, EPI_ISL_1460628, EPI_ISL_1460629, EPI_ISL_1555932, EPI_ISL_1460630, EPI_ISL_1460631, EPI_ISL_1460632, EPI_ISL_1460633, EPI_ISL_1460634, EPI_ISL_1555933, EPI_ISL_1482166, EPI_ISL_1460635, EPI_ISL_1460636, EPI_ISL_1460637, EPI_ISL_1460638, EPI_ISL_1460639, EPI_ISL_1460640, EPI_ISL_1460641, EPI_ISL_1460642, EPI_ISL_1460643, EPI_ISL_1460644, EPI_ISL_1460645, EPI_ISL_1460646, EPI_ISL_1460647, EPI_ISL_1460648, EPI_ISL_1460649, EPI_ISL_1460650, EPI_ISL_1460651, EPI_ISL_1460652, EPI_ISL_1460653, EPI_ISL_1555934, EPI_ISL_1460654, EPI_ISL_1482167, EPI_ISL_1482168, EPI_ISL_1460655, EPI_ISL_1460656, EPI_ISL_1482169, EPI_ISL_1460657, EPI_ISL_1460658, EPI_ISL_1460659, EPI_ISL_1460660, EPI_ISL_1460661, EPI_ISL_1460662, EPI_ISL_1460663, EPI_ISL_1460664, EPI_ISL_1556255, EPI_ISL_1460665, EPI_ISL_1555935, EPI_ISL_1460666, EPI_ISL_1555936, EPI_ISL_1482170, EPI_ISL_1482171, EPI_ISL_1460667, EPI_ISL_1460668, EPI_ISL_1460669, EPI_ISL_1460670, EPI_ISL_1460671, EPI_ISL_1460672, EPI_ISL_1460673, EPI_ISL_1460674, EPI_ISL_1460675, EPI_ISL_1555937, EPI_ISL_1460676, EPI_ISL_1460677, EPI_ISL_1555938, EPI_ISL_1460678, EPI_ISL_1460679, EPI_ISL_1460680, EPI_ISL_1460681, EPI_ISL_1460682, EPI_ISL_1460683, EPI_ISL_1556256, EPI_ISL_1460684, EPI_ISL_1555939, EPI_ISL_1460685, EPI_ISL_1460686, EPI_ISL_1460687, EPI_ISL_1460688, EPI_ISL_1555940, EPI_ISL_1555941, EPI_ISL_1555942, EPI_ISL_1460689, EPI_ISL_1482172, EPI_ISL_1460690, EPI_ISL_1555943, EPI_ISL_1460691, EPI_ISL_1555944, EPI_ISL_1460692, EPI_ISL_1460693, EPI_ISL_1460694, EPI_ISL_1460695, EPI_ISL_1460696, EPI_ISL_1460697, EPI_ISL_1460698, EPI_ISL_1460699, EPI_ISL_1555945, EPI_ISL_1460700, EPI_ISL_1460701, EPI_ISL_1460702, EPI_ISL_1460703, EPI_ISL_1555946, EPI_ISL_1482173, EPI_ISL_1460704, EPI_ISL_1460705, EPI_ISL_1460706, EPI_ISL_1482174, EPI_ISL_1460707, EPI_ISL_1555947, EPI_ISL_1460708, EPI_ISL_1460709, EPI_ISL_1555948, EPI_ISL_1482175, EPI_ISL_1482176, EPI_ISL_1460710, EPI_ISL_1460711, EPI_ISL_1460712, EPI_ISL_1460713, EPI_ISL_1460714, EPI_ISL_1555949, EPI_ISL_1460715, EPI_ISL_1460716, EPI_ISL_1460717, EPI_ISL_1460718, EPI_ISL_1555950, EPI_ISL_1556257, EPI_ISL_1460719, EPI_ISL_1460720, EPI_ISL_1460721, EPI_ISL_1460722, EPI_ISL_1460723, EPI_ISL_1460724, EPI_ISL_1460725, EPI_ISL_1460726, EPI_ISL_1460727, EPI_ISL_1460728, EPI_ISL_1555951, EPI_ISL_1460729, EPI_ISL_1481943, EPI_ISL_1457792, EPI_ISL_1457793, EPI_ISL_1457794, EPI_ISL_1457795, EPI_ISL_1457796, EPI_ISL_1457797, EPI_ISL_1457798, EPI_ISL_1481944, EPI_ISL_1481945, EPI_ISL_1481946, EPI_ISL_1481947, EPI_ISL_1457799, EPI_ISL_1457800, EPI_ISL_1457801, EPI_ISL_1457802, EPI_ISL_1457803, EPI_ISL_1457804, EPI_ISL_1457805, EPI_ISL_1457806, EPI_ISL_1457807, EPI_ISL_1457808, EPI_ISL_1457809, EPI_ISL_1457810, EPI_ISL_1457811, EPI_ISL_1457812, EPI_ISL_1457813, EPI_ISL_1481948, EPI_ISL_1481949, EPI_ISL_1457814, EPI_ISL_1457815, EPI_ISL_1457816, EPI_ISL_1457817, EPI_ISL_1457818, EPI_ISL_1554950, EPI_ISL_1457819, EPI_ISL_1481950, EPI_ISL_1457820, EPI_ISL_1457821, EPI_ISL_1457822, EPI_ISL_1457823, EPI_ISL_1457824, EPI_ISL_1554951, EPI_ISL_1457825, EPI_ISL_1457826, EPI_ISL_1554953, EPI_ISL_1554954, EPI_ISL_1457827, EPI_ISL_1457828, EPI_ISL_1457829, EPI_ISL_1457830, EPI_ISL_1457831, EPI_ISL_1457832, EPI_ISL_1457833, EPI_ISL_1457834, EPI_ISL_1457835, EPI_ISL_1457836, EPI_ISL_1457837, EPI_ISL_1457838, EPI_ISL_1457839, EPI_ISL_1457840, EPI_ISL_1457841, EPI_ISL_1457842, EPI_ISL_1457843, EPI_ISL_1457844, EPI_ISL_1554956, EPI_ISL_1457845, EPI_ISL_1457846, EPI_ISL_1457847, EPI_ISL_1457848, EPI_ISL_1457849, EPI_ISL_1457850, EPI_ISL_1457851, EPI_ISL_1457852, EPI_ISL_1457853, EPI_ISL_1554957, EPI_ISL_1481951, EPI_ISL_1457854, EPI_ISL_1457855, EPI_ISL_1554959, EPI_ISL_1457856, EPI_ISL_1457857, EPI_ISL_1457858, EPI_ISL_1457859, EPI_ISL_1554962, EPI_ISL_1457861, EPI_ISL_1457862, EPI_ISL_1457863, EPI_ISL_1457864, EPI_ISL_1457865, EPI_ISL_1554963, EPI_ISL_1457866, EPI_ISL_1554964, EPI_ISL_1457867, EPI_ISL_1457868, EPI_ISL_1554965, EPI_ISL_1554966, EPI_ISL_1457869, EPI_ISL_1457870, EPI_ISL_1457871, EPI_ISL_1457872, EPI_ISL_1457873, EPI_ISL_1554967, EPI_ISL_1457874, EPI_ISL_1457875, EPI_ISL_1457876, EPI_ISL_1457877, EPI_ISL_1457878, EPI_ISL_1457879, EPI_ISL_1554968, EPI_ISL_1457880, EPI_ISL_1457881, EPI_ISL_1457882, EPI_ISL_1554969, EPI_ISL_1554970, EPI_ISL_1457883, EPI_ISL_1457884, EPI_ISL_1554971, EPI_ISL_1457885, EPI_ISL_1457886, EPI_ISL_1457887, EPI_ISL_1457888, EPI_ISL_1457889, EPI_ISL_1457890, EPI_ISL_1457891, EPI_ISL_1457892, EPI_ISL_1457893, EPI_ISL_1457894, EPI_ISL_1457895, EPI_ISL_1457896, EPI_ISL_1457897, EPI_ISL_1457898, EPI_ISL_1457899, EPI_ISL_1554972, EPI_ISL_1457900, EPI_ISL_1457901, EPI_ISL_1457902, EPI_ISL_1457903, EPI_ISL_1457904, EPI_ISL_1457905, EPI_ISL_1554973, EPI_ISL_1554974, EPI_ISL_1554975, EPI_ISL_1554976, EPI_ISL_1457906, EPI_ISL_1556214, EPI_ISL_1481952, EPI_ISL_1457907, EPI_ISL_1457908, EPI_ISL_1457909, EPI_ISL_1554977, EPI_ISL_1457910, EPI_ISL_1481953, EPI_ISL_1457911, EPI_ISL_1554978, EPI_ISL_1481954, EPI_ISL_1457912, EPI_ISL_1457913, EPI_ISL_1554979, EPI_ISL_1457914, EPI_ISL_1554980, EPI_ISL_1554982, EPI_ISL_1457915, EPI_ISL_1457916, EPI_ISL_1457917, EPI_ISL_1457918, EPI_ISL_1554983, EPI_ISL_1554984, EPI_ISL_1457919, EPI_ISL_1457920, EPI_ISL_1457921, EPI_ISL_1554985, EPI_ISL_1457922, EPI_ISL_1457923, EPI_ISL_1554986, EPI_ISL_1457924, EPI_ISL_1554987, EPI_ISL_1554988, EPI_ISL_1554989, EPI_ISL_1457925, EPI_ISL_1457926, EPI_ISL_1457927, EPI_ISL_1457928, EPI_ISL_1457929, EPI_ISL_1554990, EPI_ISL_1457930, EPI_ISL_1457931, EPI_ISL_1457932, EPI_ISL_1457933, EPI_ISL_1457934, EPI_ISL_1457935, EPI_ISL_1457936, EPI_ISL_1554991, EPI_ISL_1554992, EPI_ISL_1457937, EPI_ISL_1457938, EPI_ISL_1457939, EPI_ISL_1457940, EPI_ISL_1457941, EPI_ISL_1457942, EPI_ISL_1554993, EPI_ISL_1457943, EPI_ISL_1554994, EPI_ISL_1457944, EPI_ISL_1554995, EPI_ISL_1457945, EPI_ISL_1457946, EPI_ISL_1554996, EPI_ISL_1457947, EPI_ISL_1457948, EPI_ISL_1457949, EPI_ISL_1457950, EPI_ISL_1481955, EPI_ISL_1457951, EPI_ISL_1481956, EPI_ISL_1457952, EPI_ISL_1457953, EPI_ISL_1457954, EPI_ISL_1457955, EPI_ISL_1457956, EPI_ISL_1457957, EPI_ISL_1481957, EPI_ISL_1457958, EPI_ISL_1554997, EPI_ISL_1554998, EPI_ISL_1457959, EPI_ISL_1554999, EPI_ISL_1457960, EPI_ISL_1457961, EPI_ISL_1457962, EPI_ISL_1481958, EPI_ISL_1555000, EPI_ISL_1457963, EPI_ISL_1457964, EPI_ISL_1555001, EPI_ISL_1457965, EPI_ISL_1457966, EPI_ISL_1555002, EPI_ISL_1457968, EPI_ISL_1555003, EPI_ISL_1555004, EPI_ISL_1457969, EPI_ISL_1555005, EPI_ISL_1457970, EPI_ISL_1457971, EPI_ISL_1555006, EPI_ISL_1457972, EPI_ISL_1481959, EPI_ISL_1555007, EPI_ISL_1556215, EPI_ISL_1457973, EPI_ISL_1457974, EPI_ISL_1457975, EPI_ISL_1457976, EPI_ISL_1457977, EPI_ISL_1457978, EPI_ISL_1457980, EPI_ISL_1555010, EPI_ISL_1457981, EPI_ISL_1481960, EPI_ISL_1457982, EPI_ISL_1457983, EPI_ISL_1457984, EPI_ISL_1457985, EPI_ISL_1457986, EPI_ISL_1457987, EPI_ISL_1481961, EPI_ISL_1457988, EPI_ISL_1457989, EPI_ISL_1457990, EPI_ISL_1457991, EPI_ISL_1481962, EPI_ISL_1457992, EPI_ISL_1457993, EPI_ISL_1457994, EPI_ISL_1457995, EPI_ISL_1457996, EPI_ISL_1457997, EPI_ISL_1457998, EPI_ISL_1555011, EPI_ISL_1555012, EPI_ISL_1555013, EPI_ISL_1555014, EPI_ISL_1457999, EPI_ISL_1555015, EPI_ISL_1458000, EPI_ISL_1555016, EPI_ISL_1458001, EPI_ISL_1481963, EPI_ISL_1555017, EPI_ISL_1458002, EPI_ISL_1481964, EPI_ISL_1555018, EPI_ISL_1458003, EPI_ISL_1555019, EPI_ISL_1555020, EPI_ISL_1458004, EPI_ISL_1556216, EPI_ISL_1458005, EPI_ISL_1555021, EPI_ISL_1458006, EPI_ISL_1458007, EPI_ISL_1458008, EPI_ISL_1555022, EPI_ISL_1458009, EPI_ISL_1458010, EPI_ISL_1555023, EPI_ISL_1458011, EPI_ISL_1555024, EPI_ISL_1458012, EPI_ISL_1481965, EPI_ISL_1481966, EPI_ISL_1555025, EPI_ISL_1458013, EPI_ISL_1458014, EPI_ISL_1458015, EPI_ISL_1458016, EPI_ISL_1458017, EPI_ISL_1458018, EPI_ISL_1458019, EPI_ISL_1458020, EPI_ISL_1458021, EPI_ISL_1458022, EPI_ISL_1458023, EPI_ISL_1556217, EPI_ISL_1458024, EPI_ISL_1555026, EPI_ISL_1458025, EPI_ISL_1458026, EPI_ISL_1555027, EPI_ISL_1458027, EPI_ISL_1458028, EPI_ISL_1458029, EPI_ISL_1555028, EPI_ISL_1458030, EPI_ISL_1555029, EPI_ISL_1458031, EPI_ISL_1458032, EPI_ISL_1458033, EPI_ISL_1458034, EPI_ISL_1458035, EPI_ISL_1458036, EPI_ISL_1458037, EPI_ISL_1458038, EPI_ISL_1458039, EPI_ISL_1555030, EPI_ISL_1458040, EPI_ISL_1458041, EPI_ISL_1555031, EPI_ISL_1458042, EPI_ISL_1458043, EPI_ISL_1458044, EPI_ISL_1458045, EPI_ISL_1458046, EPI_ISL_1458047, EPI_ISL_1555032, EPI_ISL_1555033, EPI_ISL_1458048, EPI_ISL_1555034, EPI_ISL_1555035, EPI_ISL_1458049, EPI_ISL_1555036, EPI_ISL_1458050, EPI_ISL_1458051, EPI_ISL_1458052, EPI_ISL_1458053, EPI_ISL_1458054, EPI_ISL_1555037, EPI_ISL_1481967, EPI_ISL_1458055, EPI_ISL_1555042, EPI_ISL_1458056, EPI_ISL_1458057, EPI_ISL_1458058, EPI_ISL_1556218, EPI_ISL_1458059, EPI_ISL_1555043, EPI_ISL_1458060, EPI_ISL_1555044, EPI_ISL_1458061, EPI_ISL_1458062, EPI_ISL_1555045, EPI_ISL_1458063, EPI_ISL_1555046, EPI_ISL_1458064, EPI_ISL_1555047, EPI_ISL_1555048, EPI_ISL_1555049, EPI_ISL_1458065, EPI_ISL_1458066, EPI_ISL_1458067, EPI_ISL_1555050, EPI_ISL_1458068, EPI_ISL_1458069, EPI_ISL_1555052, EPI_ISL_1458070, EPI_ISL_1458071, EPI_ISL_1458072, EPI_ISL_1555053, EPI_ISL_1555054, EPI_ISL_1555055, EPI_ISL_1458073, EPI_ISL_1458074, EPI_ISL_1458075, EPI_ISL_1458076, EPI_ISL_1458077, EPI_ISL_1555056, EPI_ISL_1555057, EPI_ISL_1458078, EPI_ISL_1458079, EPI_ISL_1458080, EPI_ISL_1481968, EPI_ISL_1458081, EPI_ISL_1458082, EPI_ISL_1458083, EPI_ISL_1458084, EPI_ISL_1458086, EPI_ISL_1458087, EPI_ISL_1555058, EPI_ISL_1555059, EPI_ISL_1555060, EPI_ISL_1458088, EPI_ISL_1458089, EPI_ISL_1458090, EPI_ISL_1458091, EPI_ISL_1458092, EPI_ISL_1458093, EPI_ISL_1458094, EPI_ISL_1458095, EPI_ISL_1555061, EPI_ISL_1458096, EPI_ISL_1458097, EPI_ISL_1458098, EPI_ISL_1458099, EPI_ISL_1481969, EPI_ISL_1555062, EPI_ISL_1555063, EPI_ISL_1458100, EPI_ISL_1481970, EPI_ISL_1481971, EPI_ISL_1556219, EPI_ISL_1555064, EPI_ISL_1555065, EPI_ISL_1458101, EPI_ISL_1458102, EPI_ISL_1458103, EPI_ISL_1458104, EPI_ISL_1458105, EPI_ISL_1458106, EPI_ISL_1458107, EPI_ISL_1555066, EPI_ISL_1458108, EPI_ISL_1555067, EPI_ISL_1458109, EPI_ISL_1555068, EPI_ISL_1458110, EPI_ISL_1555069, EPI_ISL_1555070, EPI_ISL_1458111, EPI_ISL_1458112, EPI_ISL_1458113, EPI_ISL_1458114, EPI_ISL_1458115, EPI_ISL_1555071, EPI_ISL_1458116, EPI_ISL_1556220, EPI_ISL_1556221, EPI_ISL_1458117, EPI_ISL_1458118, EPI_ISL_1481972, EPI_ISL_1458119, EPI_ISL_1458120, EPI_ISL_1458121, EPI_ISL_1458122, EPI_ISL_1458123, EPI_ISL_1481973, EPI_ISL_1458124, EPI_ISL_1458125, EPI_ISL_1555072, EPI_ISL_1458126, EPI_ISL_1458127, EPI_ISL_1458128, EPI_ISL_1555073, EPI_ISL_1555074, EPI_ISL_1458129, EPI_ISL_1458130, EPI_ISL_1458131, EPI_ISL_1458132, EPI_ISL_1458133, EPI_ISL_1458134, EPI_ISL_1458135, EPI_ISL_1556222, EPI_ISL_1458136, EPI_ISL_1555075, EPI_ISL_1458137, EPI_ISL_1555076, EPI_ISL_1458138, EPI_ISL_1458139, EPI_ISL_1555077, EPI_ISL_1458140, EPI_ISL_1555078, EPI_ISL_1555079, EPI_ISL_1458141, EPI_ISL_1481974, EPI_ISL_1555080, EPI_ISL_1458142, EPI_ISL_1555081, EPI_ISL_1458143, EPI_ISL_1458144, EPI_ISL_1458145, EPI_ISL_1458146, EPI_ISL_1458147, EPI_ISL_1458148, EPI_ISL_1555082, EPI_ISL_1458149, EPI_ISL_1458150, EPI_ISL_1458151, EPI_ISL_1458152, EPI_ISL_1458153, EPI_ISL_1458154, EPI_ISL_1458155, EPI_ISL_1458156, EPI_ISL_1458157, EPI_ISL_1458158, EPI_ISL_1458159, EPI_ISL_1458160, EPI_ISL_1458161, EPI_ISL_1458162, EPI_ISL_1458163, EPI_ISL_1458164, EPI_ISL_1458165, EPI_ISL_1458166, EPI_ISL_1458167, EPI_ISL_1458168, EPI_ISL_1458169, EPI_ISL_1458170, EPI_ISL_1458171, EPI_ISL_1458172, EPI_ISL_1458173, EPI_ISL_1458174, EPI_ISL_1458175, EPI_ISL_1458176, EPI_ISL_1458177, EPI_ISL_1458178, EPI_ISL_1458179, EPI_ISL_1458180, EPI_ISL_1555083, EPI_ISL_1555084, EPI_ISL_1458181, EPI_ISL_1458182, EPI_ISL_1458183, EPI_ISL_1458184, EPI_ISL_1458185, EPI_ISL_1555085, EPI_ISL_1458186, EPI_ISL_1458187, EPI_ISL_1481975, EPI_ISL_1458188, EPI_ISL_1458189, EPI_ISL_1458190, EPI_ISL_1458191, EPI_ISL_1555086, EPI_ISL_1458192, EPI_ISL_1458193, EPI_ISL_1458194, EPI_ISL_1458195, EPI_ISL_1458196, EPI_ISL_1458197, EPI_ISL_1458198, EPI_ISL_1555087, EPI_ISL_1458199, EPI_ISL_1458200, EPI_ISL_1458201, EPI_ISL_1458202, EPI_ISL_1458203, EPI_ISL_1481976, EPI_ISL_1458204, EPI_ISL_1555088, EPI_ISL_1458205, EPI_ISL_1555089, EPI_ISL_1458206, EPI_ISL_1555090, EPI_ISL_1458207, EPI_ISL_1555091, EPI_ISL_1458208, EPI_ISL_1458209, EPI_ISL_1458210, EPI_ISL_1458211, EPI_ISL_1458212, EPI_ISL_1458213, EPI_ISL_1481977, EPI_ISL_1458214, EPI_ISL_1458215, EPI_ISL_1555092, EPI_ISL_1555093, EPI_ISL_1458216, EPI_ISL_1458217, EPI_ISL_1458218, EPI_ISL_1555094, EPI_ISL_1481978, EPI_ISL_1555095, EPI_ISL_1458219, EPI_ISL_1458220, EPI_ISL_1458221, EPI_ISL_1555096, EPI_ISL_1555097, EPI_ISL_1555098, EPI_ISL_1555099, EPI_ISL_1458222, EPI_ISL_1458223, EPI_ISL_1555100, EPI_ISL_1458224, EPI_ISL_1458225, EPI_ISL_1458226, EPI_ISL_1458227, EPI_ISL_1555101, EPI_ISL_1555102, EPI_ISL_1458228, EPI_ISL_1458229, EPI_ISL_1458230, EPI_ISL_1458231, EPI_ISL_1458232, EPI_ISL_1458233, EPI_ISL_1458234, EPI_ISL_1458235, EPI_ISL_1458236, EPI_ISL_1458237, EPI_ISL_1458238, EPI_ISL_1555103, EPI_ISL_1458239, EPI_ISL_1555104, EPI_ISL_1458240, EPI_ISL_1555105, EPI_ISL_1458241, EPI_ISL_1555106, EPI_ISL_1458242, EPI_ISL_1458243, EPI_ISL_1458244, EPI_ISL_1458245, EPI_ISL_1458246, EPI_ISL_1555107, EPI_ISL_1555108, EPI_ISL_1458247, EPI_ISL_1458248, EPI_ISL_1458249, EPI_ISL_1556223, EPI_ISL_1458250, EPI_ISL_1458251, EPI_ISL_1458252, EPI_ISL_1458253, EPI_ISL_1481979, EPI_ISL_1458254, EPI_ISL_1458255, EPI_ISL_1555109, EPI_ISL_1458256, EPI_ISL_1458257, EPI_ISL_1458258, EPI_ISL_1458259, EPI_ISL_1458260, EPI_ISL_1458261, EPI_ISL_1458262, EPI_ISL_1458263, EPI_ISL_1458264, EPI_ISL_1458265, EPI_ISL_1481980, EPI_ISL_1555110, EPI_ISL_1458266, EPI_ISL_1458267, EPI_ISL_1458268, EPI_ISL_1458269, EPI_ISL_1458270, EPI_ISL_1555112, EPI_ISL_1458271, EPI_ISL_1481981, EPI_ISL_1458272, EPI_ISL_1458273, EPI_ISL_1555113, EPI_ISL_1458274, EPI_ISL_1481982, EPI_ISL_1555114, EPI_ISL_1458275, EPI_ISL_1458276, EPI_ISL_1458277, EPI_ISL_1458278, EPI_ISL_1458279, EPI_ISL_1458280, EPI_ISL_1458281, EPI_ISL_1458282, EPI_ISL_1458283, EPI_ISL_1458285, EPI_ISL_1458286, EPI_ISL_1458289, EPI_ISL_1458290, EPI_ISL_1458291, EPI_ISL_1458292, EPI_ISL_1458293, EPI_ISL_1555117, EPI_ISL_1458294, EPI_ISL_1458295, EPI_ISL_1458296, EPI_ISL_1458297, EPI_ISL_1481983, EPI_ISL_1458298, EPI_ISL_1481984, EPI_ISL_1458299, EPI_ISL_1458300, EPI_ISL_1458301, EPI_ISL_1555118, EPI_ISL_1458302, EPI_ISL_1458303, EPI_ISL_1458304, EPI_ISL_1555119, EPI_ISL_1458305, EPI_ISL_1555120, EPI_ISL_1458306, EPI_ISL_1458307, EPI_ISL_1458308, EPI_ISL_1458309, EPI_ISL_1458310, EPI_ISL_1458311, EPI_ISL_1555121, EPI_ISL_1458312, EPI_ISL_1458313, EPI_ISL_1458314, EPI_ISL_1458315, EPI_ISL_1555122, EPI_ISL_1458316, EPI_ISL_1555123, EPI_ISL_1458317, EPI_ISL_1458318, EPI_ISL_1458319, EPI_ISL_1458320, EPI_ISL_1458321, EPI_ISL_1555124, EPI_ISL_1458322, EPI_ISL_1555125, EPI_ISL_1458323, EPI_ISL_1458324, EPI_ISL_1458325, EPI_ISL_1555126, EPI_ISL_1458326, EPI_ISL_1555127, EPI_ISL_1458327, EPI_ISL_1458328, EPI_ISL_1458329, EPI_ISL_1458330, EPI_ISL_1555128, EPI_ISL_1481985, EPI_ISL_1458331, EPI_ISL_1555129, EPI_ISL_1555130, EPI_ISL_1458332, EPI_ISL_1458333, EPI_ISL_1458334, EPI_ISL_1458335, EPI_ISL_1481986, EPI_ISL_1458336, EPI_ISL_1458337, EPI_ISL_1458338, EPI_ISL_1458339, EPI_ISL_1481987, EPI_ISL_1555131, EPI_ISL_1555132, EPI_ISL_1458340, EPI_ISL_1458341, EPI_ISL_1458342, EPI_ISL_1458343, EPI_ISL_1458344, EPI_ISL_1458345, EPI_ISL_1458346, EPI_ISL_1555133, EPI_ISL_1481988, EPI_ISL_1458347, EPI_ISL_1458348, EPI_ISL_1458349, EPI_ISL_1458350, EPI_ISL_1458351, EPI_ISL_1458352, EPI_ISL_1458353, EPI_ISL_1458354, EPI_ISL_1555134, EPI_ISL_1481989, EPI_ISL_1481990, EPI_ISL_1458355, EPI_ISL_1458356, EPI_ISL_1481991, EPI_ISL_1555135, EPI_ISL_1555136, EPI_ISL_1458357, EPI_ISL_1555137, EPI_ISL_1555138, EPI_ISL_1458358, EPI_ISL_1458359, EPI_ISL_1555139, EPI_ISL_1458360, EPI_ISL_1458361, EPI_ISL_1458362, EPI_ISL_1458363, EPI_ISL_1555140, EPI_ISL_1555141, EPI_ISL_1458364, EPI_ISL_1555142, EPI_ISL_1555143, EPI_ISL_1555144, EPI_ISL_1458365, EPI_ISL_1555145, EPI_ISL_1458366, EPI_ISL_1458367, EPI_ISL_1458368, EPI_ISL_1555146, EPI_ISL_1458369, EPI_ISL_1458370, EPI_ISL_1458371, EPI_ISL_1458372, EPI_ISL_1556224, EPI_ISL_1458373, EPI_ISL_1555147, EPI_ISL_1458374, EPI_ISL_1694964, EPI_ISL_1555148, EPI_ISL_1555149, EPI_ISL_1458375, EPI_ISL_1458376, EPI_ISL_1555150, EPI_ISL_1555151, EPI_ISL_1458377, EPI_ISL_1458378, EPI_ISL_1555152, EPI_ISL_1458379, EPI_ISL_1481992, EPI_ISL_1458380, EPI_ISL_1458381, EPI_ISL_1481993, EPI_ISL_1458382, EPI_ISL_1481994, EPI_ISL_1458383, EPI_ISL_1555153, EPI_ISL_1555154, EPI_ISL_1458384, EPI_ISL_1458385, EPI_ISL_1458386, EPI_ISL_1458387, EPI_ISL_1458388, EPI_ISL_1458389, EPI_ISL_1458390, EPI_ISL_1458391, EPI_ISL_1555155, EPI_ISL_1458392, EPI_ISL_1458393, EPI_ISL_1458394, EPI_ISL_1458395, EPI_ISL_1458396, EPI_ISL_1556225, EPI_ISL_1458397, EPI_ISL_1458398, EPI_ISL_1458399, EPI_ISL_1458400, EPI_ISL_1458401, EPI_ISL_1458402, EPI_ISL_1458403, EPI_ISL_1481995, EPI_ISL_1458404, EPI_ISL_1458405, EPI_ISL_1458406, EPI_ISL_1458407, EPI_ISL_1458408, EPI_ISL_1458409, EPI_ISL_1555156, EPI_ISL_1555157, EPI_ISL_1458410, EPI_ISL_1458411, EPI_ISL_1481996, EPI_ISL_1458412, EPI_ISL_1458413, EPI_ISL_1458414, EPI_ISL_1458415, EPI_ISL_1481997, EPI_ISL_1458416, EPI_ISL_1555158, EPI_ISL_1458417, EPI_ISL_1458418, EPI_ISL_1555159, EPI_ISL_1555539, EPI_ISL_1459207, EPI_ISL_1459208, EPI_ISL_1459209, EPI_ISL_1555540, EPI_ISL_1555563, EPI_ISL_1459256, EPI_ISL_1459257, EPI_ISL_1459258, EPI_ISL_1459259, EPI_ISL_1459260, EPI_ISL_1459261, EPI_ISL_1459262, EPI_ISL_1459263, EPI_ISL_1459264, EPI_ISL_1459265, EPI_ISL_1482042, EPI_ISL_1459266, EPI_ISL_1459267, EPI_ISL_1459268, EPI_ISL_1482043, EPI_ISL_1459269, EPI_ISL_1482044, EPI_ISL_1555566, EPI_ISL_1555567, EPI_ISL_1459292, EPI_ISL_1459293, EPI_ISL_1459294, EPI_ISL_1459295, EPI_ISL_1459296, EPI_ISL_1459297, EPI_ISL_1459298, EPI_ISL_1459299, EPI_ISL_1482045, EPI_ISL_1482046, EPI_ISL_1459300, EPI_ISL_1459301, EPI_ISL_1459302, EPI_ISL_1459303, EPI_ISL_1459304, EPI_ISL_1459305, EPI_ISL_1459306, EPI_ISL_1459307, EPI_ISL_1459308, EPI_ISL_1459309, EPI_ISL_1459310, EPI_ISL_1459311, EPI_ISL_1459312, EPI_ISL_1459313, EPI_ISL_1555571, EPI_ISL_1459314, EPI_ISL_1555572, EPI_ISL_1459315, EPI_ISL_1555573, EPI_ISL_1459316, EPI_ISL_1555574, EPI_ISL_1555575, EPI_ISL_1555577, EPI_ISL_1555579, EPI_ISL_1459317, EPI_ISL_1459318, EPI_ISL_1459319, EPI_ISL_1459320, EPI_ISL_1459321, EPI_ISL_1459322, EPI_ISL_1482047, EPI_ISL_1459323, EPI_ISL_1459324, EPI_ISL_1555580, EPI_ISL_1555581, EPI_ISL_1459325, EPI_ISL_1555582, EPI_ISL_1555583, EPI_ISL_1459326, EPI_ISL_1459327, EPI_ISL_1459328, EPI_ISL_1459329, EPI_ISL_1459330, EPI_ISL_1459331, EPI_ISL_1459332, EPI_ISL_1555584, EPI_ISL_1459333, EPI_ISL_1459334, EPI_ISL_1459335, EPI_ISL_1459336, EPI_ISL_1459337, EPI_ISL_1459338, EPI_ISL_1459339, EPI_ISL_1459340, EPI_ISL_1459341, EPI_ISL_1459342, EPI_ISL_1459343, EPI_ISL_1459344, EPI_ISL_1482048, EPI_ISL_1555585, EPI_ISL_1555586, EPI_ISL_1459345, EPI_ISL_1555587, EPI_ISL_1555588, EPI_ISL_1555589, EPI_ISL_1555590, EPI_ISL_1555591, EPI_ISL_1459346, EPI_ISL_1555592, EPI_ISL_1459347, EPI_ISL_1459348, EPI_ISL_1459349, EPI_ISL_1555593, EPI_ISL_1459350, EPI_ISL_1459351, EPI_ISL_1459352, EPI_ISL_1555594, EPI_ISL_1459353, EPI_ISL_1459354, EPI_ISL_1459355, EPI_ISL_1459356, EPI_ISL_1459357, EPI_ISL_1555595, EPI_ISL_1459358, EPI_ISL_1459359, EPI_ISL_1459360, EPI_ISL_1459361, EPI_ISL_1459362, EPI_ISL_1459363, EPI_ISL_1459364, EPI_ISL_1482050, EPI_ISL_1482051, EPI_ISL_1482052, EPI_ISL_1482053, EPI_ISL_1459365, EPI_ISL_1556243, EPI_ISL_1459366, EPI_ISL_1482054, EPI_ISL_1459367, EPI_ISL_1459368, EPI_ISL_1555596, EPI_ISL_1556244, EPI_ISL_1459369, EPI_ISL_1555597, EPI_ISL_1459370, EPI_ISL_1459371, EPI_ISL_1555598, EPI_ISL_1459372, EPI_ISL_1459373, EPI_ISL_1459374, EPI_ISL_1459375, EPI_ISL_1459376, EPI_ISL_1459377, EPI_ISL_1459378, EPI_ISL_1459379, EPI_ISL_1555599, EPI_ISL_1555600, EPI_ISL_1555601, EPI_ISL_1555602, EPI_ISL_1459381, EPI_ISL_1459382, EPI_ISL_1555603, EPI_ISL_1459383, EPI_ISL_1459384, EPI_ISL_1459385, EPI_ISL_1555604, EPI_ISL_1555605, EPI_ISL_1459386, EPI_ISL_1555606, EPI_ISL_1459387, EPI_ISL_1459388, EPI_ISL_1459389, EPI_ISL_1459390, EPI_ISL_1482055, EPI_ISL_1459391, EPI_ISL_1459392, EPI_ISL_1459393, EPI_ISL_1555607, EPI_ISL_1459394, EPI_ISL_1459395, EPI_ISL_1555608, EPI_ISL_1555609, EPI_ISL_1459396, EPI_ISL_1459397, EPI_ISL_1459398, EPI_ISL_1459399, EPI_ISL_1459400, EPI_ISL_1555610, EPI_ISL_1555611, EPI_ISL_1459830, EPI_ISL_1459831, EPI_ISL_1459832, EPI_ISL_1459833, EPI_ISL_1482101, EPI_ISL_1459834, EPI_ISL_1555660, EPI_ISL_1459835, EPI_ISL_1459836, EPI_ISL_1459837, EPI_ISL_1459838, EPI_ISL_1459839, EPI_ISL_1555661, EPI_ISL_1459840, EPI_ISL_1555662, EPI_ISL_1459842, EPI_ISL_1555663, EPI_ISL_1459843, EPI_ISL_1459844, EPI_ISL_1459845, EPI_ISL_1555664, EPI_ISL_1459846, EPI_ISL_1459848, EPI_ISL_1459849, EPI_ISL_1459850, EPI_ISL_1459851, EPI_ISL_1459852, EPI_ISL_1459853, EPI_ISL_1459854, EPI_ISL_1459855, EPI_ISL_1459856, EPI_ISL_1459857, EPI_ISL_1555665, EPI_ISL_1555666, EPI_ISL_1459858, EPI_ISL_1459859, EPI_ISL_1459860, EPI_ISL_1459861, EPI_ISL_1459862, EPI_ISL_1555667, EPI_ISL_1555668, EPI_ISL_1459863, EPI_ISL_1459864, EPI_ISL_1555669, EPI_ISL_1459865, EPI_ISL_1459866, EPI_ISL_1459867, EPI_ISL_1459868, EPI_ISL_1459869, EPI_ISL_1482102, EPI_ISL_1459870, EPI_ISL_1459871, EPI_ISL_1459872, EPI_ISL_1459873, EPI_ISL_1555670, EPI_ISL_1459874, EPI_ISL_1459875, EPI_ISL_1482103, EPI_ISL_1482104, EPI_ISL_1459876, EPI_ISL_1459877, EPI_ISL_1459878, EPI_ISL_1459879, EPI_ISL_1459880, EPI_ISL_1482105, EPI_ISL_1459881, EPI_ISL_1459882, EPI_ISL_1459883, EPI_ISL_1459884, EPI_ISL_1459885, EPI_ISL_1459886, EPI_ISL_1459887, EPI_ISL_1459888, EPI_ISL_1459889, EPI_ISL_1459890, EPI_ISL_1482106, EPI_ISL_1459891, EPI_ISL_1459892, EPI_ISL_1555671, EPI_ISL_1459893, EPI_ISL_1459894, EPI_ISL_1555672, EPI_ISL_1459895, EPI_ISL_1482107, EPI_ISL_1555673, EPI_ISL_1555674, EPI_ISL_1459896, EPI_ISL_1482108, EPI_ISL_1459897, EPI_ISL_1459898, EPI_ISL_1459899, EPI_ISL_1459900, EPI_ISL_1459901, EPI_ISL_1459902, EPI_ISL_1459903, EPI_ISL_1459904, EPI_ISL_1459905, EPI_ISL_1459906, EPI_ISL_1459907, EPI_ISL_1459908, EPI_ISL_1459909, EPI_ISL_1459910, EPI_ISL_1459911, EPI_ISL_1459912, EPI_ISL_1459913, EPI_ISL_1459914, EPI_ISL_1459915, EPI_ISL_1459916, EPI_ISL_1459917, EPI_ISL_1555675, EPI_ISL_1459918, EPI_ISL_1459919, EPI_ISL_1482109, EPI_ISL_1459920, EPI_ISL_1459921, EPI_ISL_1459922, EPI_ISL_1459923, EPI_ISL_1459924, EPI_ISL_1459925, EPI_ISL_1459926, EPI_ISL_1459927, EPI_ISL_1459928, EPI_ISL_1459929, EPI_ISL_1459930, EPI_ISL_1555676, EPI_ISL_1459931, EPI_ISL_1459932, EPI_ISL_1555677, EPI_ISL_1459933, EPI_ISL_1459934, EPI_ISL_1459935, EPI_ISL_1459936, EPI_ISL_1459937, EPI_ISL_1459938, EPI_ISL_1459939, EPI_ISL_1459940, EPI_ISL_1459941, EPI_ISL_1459942, EPI_ISL_1459943, EPI_ISL_1459944, EPI_ISL_1459945, EPI_ISL_1482110, EPI_ISL_1459946, EPI_ISL_1555678, EPI_ISL_1459947, EPI_ISL_1459948, EPI_ISL_1459949, EPI_ISL_1459950, EPI_ISL_1459951, EPI_ISL_1459952, EPI_ISL_1459953, EPI_ISL_1459954, EPI_ISL_1459955, EPI_ISL_1459956, EPI_ISL_1459957, EPI_ISL_1482111, EPI_ISL_1555679, EPI_ISL_1555680, EPI_ISL_1459958, EPI_ISL_1459959, EPI_ISL_1459960, EPI_ISL_1459961, EPI_ISL_1459962, EPI_ISL_1459963, EPI_ISL_1459964, EPI_ISL_1459965, EPI_ISL_1459966, EPI_ISL_1459967, EPI_ISL_1459968, EPI_ISL_1459969, EPI_ISL_1459970, EPI_ISL_1459971, EPI_ISL_1459972, EPI_ISL_1459973, EPI_ISL_1459974, EPI_ISL_1459975, EPI_ISL_1459976, EPI_ISL_1459977, EPI_ISL_1482112, EPI_ISL_1555681, EPI_ISL_1555682, EPI_ISL_1555683, EPI_ISL_1555684, EPI_ISL_1459978, EPI_ISL_1556248, EPI_ISL_1555685, EPI_ISL_1482113, EPI_ISL_1459979, EPI_ISL_1555686, EPI_ISL_1459980, EPI_ISL_1459981, EPI_ISL_1459982, EPI_ISL_1459983, EPI_ISL_1459984, EPI_ISL_1459985, EPI_ISL_1459986, EPI_ISL_1459987, EPI_ISL_1459988, EPI_ISL_1459989, EPI_ISL_1459990, EPI_ISL_1482114, EPI_ISL_1555687, EPI_ISL_1459991, EPI_ISL_1459992, EPI_ISL_1555688, EPI_ISL_1459993, EPI_ISL_1459994, EPI_ISL_1459995, EPI_ISL_1459996, EPI_ISL_1459997, EPI_ISL_1459998, EPI_ISL_1555689, EPI_ISL_1555690, EPI_ISL_1459999, EPI_ISL_1460000, EPI_ISL_1460001, EPI_ISL_1460002, EPI_ISL_1555691, EPI_ISL_1460003, EPI_ISL_1555692, EPI_ISL_1482115, EPI_ISL_1556249, EPI_ISL_1460004, EPI_ISL_1460005, EPI_ISL_1460006, EPI_ISL_1555693, EPI_ISL_1555694, EPI_ISL_1460007, EPI_ISL_1460008, EPI_ISL_1555699, EPI_ISL_1460009, EPI_ISL_1460010, EPI_ISL_1460011, EPI_ISL_1460012, EPI_ISL_1460013, EPI_ISL_1460014, EPI_ISL_1555700, EPI_ISL_1555701, EPI_ISL_1482116, EPI_ISL_1482117, EPI_ISL_1460015, EPI_ISL_1460016, EPI_ISL_1460017, EPI_ISL_1460018, EPI_ISL_1460019, EPI_ISL_1482118, EPI_ISL_1460020, EPI_ISL_1460021, EPI_ISL_1460022, EPI_ISL_1460023, EPI_ISL_1460024, EPI_ISL_1460025, EPI_ISL_1460026, EPI_ISL_1460027, EPI_ISL_1460028, EPI_ISL_1460029, EPI_ISL_1555702, EPI_ISL_1460030, EPI_ISL_1460031, EPI_ISL_1460032, EPI_ISL_1460033, EPI_ISL_1460034, EPI_ISL_1460035, EPI_ISL_1460036, EPI_ISL_1460037, EPI_ISL_1482119, EPI_ISL_1460038, EPI_ISL_1555703, EPI_ISL_1460039, EPI_ISL_1460040, EPI_ISL_1460041, EPI_ISL_1460042, EPI_ISL_1555704, EPI_ISL_1460043, EPI_ISL_1460044, EPI_ISL_1460045, EPI_ISL_1460046, EPI_ISL_1460047, EPI_ISL_1460048, EPI_ISL_1460049, EPI_ISL_1460050, EPI_ISL_1460051, EPI_ISL_1460052, EPI_ISL_1460053, EPI_ISL_1460054, EPI_ISL_1482120, EPI_ISL_1555705, EPI_ISL_1460055, EPI_ISL_1460056, EPI_ISL_1460057, EPI_ISL_1460058, EPI_ISL_1460059, EPI_ISL_1460060, EPI_ISL_1460061, EPI_ISL_1555706, EPI_ISL_1460062, EPI_ISL_1460063, EPI_ISL_1460064, EPI_ISL_1482121, EPI_ISL_1460065, EPI_ISL_1460066, EPI_ISL_1460067, EPI_ISL_1460068, EPI_ISL_1460069, EPI_ISL_1556250, EPI_ISL_1460070, EPI_ISL_1460071, EPI_ISL_1460072, EPI_ISL_1460073, EPI_ISL_1460074, EPI_ISL_1555707, EPI_ISL_1460075, EPI_ISL_1555708, EPI_ISL_1460076, EPI_ISL_1555709, EPI_ISL_1460077, EPI_ISL_1460078, EPI_ISL_1460079, EPI_ISL_1460080, EPI_ISL_1555710, EPI_ISL_1460081, EPI_ISL_1460082, EPI_ISL_1460083, EPI_ISL_1460084, EPI_ISL_1460085, EPI_ISL_1460086, EPI_ISL_1555711, EPI_ISL_1460087, EPI_ISL_1460088, EPI_ISL_1460089, EPI_ISL_1460090, EPI_ISL_1460091, EPI_ISL_1460092, EPI_ISL_1460093, EPI_ISL_1460094, EPI_ISL_1460095, EPI_ISL_1460096, EPI_ISL_1482122, EPI_ISL_1482123, EPI_ISL_1460097, EPI_ISL_1460098, EPI_ISL_1460099, EPI_ISL_1460100, EPI_ISL_1460101, EPI_ISL_1460102, EPI_ISL_1482124, EPI_ISL_1460103, EPI_ISL_1555712, EPI_ISL_1460104, EPI_ISL_1460105, EPI_ISL_1555713, EPI_ISL_1460106, EPI_ISL_1555714, EPI_ISL_1555715, EPI_ISL_1460107, EPI_ISL_1460108, EPI_ISL_1555716, EPI_ISL_1555717, EPI_ISL_1555718, EPI_ISL_1460109, EPI_ISL_1556251, EPI_ISL_1460110, EPI_ISL_1460111, EPI_ISL_1460112, EPI_ISL_1460113, EPI_ISL_1460114, EPI_ISL_1460115, EPI_ISL_1555719, EPI_ISL_1460116, EPI_ISL_1460117, EPI_ISL_1460118, EPI_ISL_1460119, EPI_ISL_1482125, EPI_ISL_1555720, EPI_ISL_1460120, EPI_ISL_1555721, EPI_ISL_1460121, EPI_ISL_1460123, EPI_ISL_1460124, EPI_ISL_1460125, EPI_ISL_1460126, EPI_ISL_1555722, EPI_ISL_1555723, EPI_ISL_1460127, EPI_ISL_1460128, EPI_ISL_1555724, EPI_ISL_1555725, EPI_ISL_1555726, EPI_ISL_1555727, EPI_ISL_1460129, EPI_ISL_1460130, EPI_ISL_1460131, EPI_ISL_1460132, EPI_ISL_1460133, EPI_ISL_1460134, EPI_ISL_1460135, EPI_ISL_1482126, EPI_ISL_1460136, EPI_ISL_1460137, EPI_ISL_1460138, EPI_ISL_1460139, EPI_ISL_1460140, EPI_ISL_1460141, EPI_ISL_1460142, EPI_ISL_1555728, EPI_ISL_1460143, EPI_ISL_1555729, EPI_ISL_1555730, EPI_ISL_1460144, EPI_ISL_1460145, EPI_ISL_1460146, EPI_ISL_1460147, EPI_ISL_1460148, EPI_ISL_1460149, EPI_ISL_1460150, EPI_ISL_1460151, EPI_ISL_1460152, EPI_ISL_1555731, EPI_ISL_1460153, EPI_ISL_1482127, EPI_ISL_1555732, EPI_ISL_1460154, EPI_ISL_1460155, EPI_ISL_1460156, EPI_ISL_1460157, EPI_ISL_1460158, EPI_ISL_1460159, EPI_ISL_1460160, EPI_ISL_1460161, EPI_ISL_1460162, EPI_ISL_1555733, EPI_ISL_1460163, EPI_ISL_1460164, EPI_ISL_1482128, EPI_ISL_1460165, EPI_ISL_1555734, EPI_ISL_1460166, EPI_ISL_1460167, EPI_ISL_1460168, EPI_ISL_1482129, EPI_ISL_1460169, EPI_ISL_1482130, EPI_ISL_1460170, EPI_ISL_1482131, EPI_ISL_1555735, EPI_ISL_1460171, EPI_ISL_1460172, EPI_ISL_1460173, EPI_ISL_1555736, EPI_ISL_1555737, EPI_ISL_1460174, EPI_ISL_1460175, EPI_ISL_1460176, EPI_ISL_1460177, EPI_ISL_1460178, EPI_ISL_1460179, EPI_ISL_1460180, EPI_ISL_1482132, EPI_ISL_1460181, EPI_ISL_1460182, EPI_ISL_1555738, EPI_ISL_1555739, EPI_ISL_1460183, EPI_ISL_1460184, EPI_ISL_1460185, EPI_ISL_1555740, EPI_ISL_1482133, EPI_ISL_1482134, EPI_ISL_1460186, EPI_ISL_1460187, EPI_ISL_1460188, EPI_ISL_1460189, EPI_ISL_1460190, EPI_ISL_1482135, EPI_ISL_1460191, EPI_ISL_1482136, EPI_ISL_1460192, EPI_ISL_1460193, EPI_ISL_1460194, EPI_ISL_1460195, EPI_ISL_1555741, EPI_ISL_1555742, EPI_ISL_1460196, EPI_ISL_1460197, EPI_ISL_1460198, EPI_ISL_1555743, EPI_ISL_1460199, EPI_ISL_1555744, EPI_ISL_1460200, EPI_ISL_1482137, EPI_ISL_1460201, EPI_ISL_1460202, EPI_ISL_1555745, EPI_ISL_1460203, EPI_ISL_1460204, EPI_ISL_1555746, EPI_ISL_1555747, EPI_ISL_1460205, EPI_ISL_1460206, EPI_ISL_1482138, EPI_ISL_1460207, EPI_ISL_1460208, EPI_ISL_1460209, EPI_ISL_1460210, EPI_ISL_1482139, EPI_ISL_1460211, EPI_ISL_1460212, EPI_ISL_1482140, EPI_ISL_1555748, EPI_ISL_1460213, EPI_ISL_1555749, EPI_ISL_1460214, EPI_ISL_1460263, EPI_ISL_1556281, EPI_ISL_1482194, EPI_ISL_1556282, EPI_ISL_1555952, EPI_ISL_1481550, EPI_ISL_1481551, EPI_ISL_1481552, EPI_ISL_1555953, EPI_ISL_1555954, EPI_ISL_1555955, EPI_ISL_1555956, EPI_ISL_1694957, EPI_ISL_1481553, EPI_ISL_1555957, EPI_ISL_1481555, EPI_ISL_1481556, EPI_ISL_1481557, EPI_ISL_1481558, EPI_ISL_1481559, EPI_ISL_1481560, EPI_ISL_1481561, EPI_ISL_1481562, EPI_ISL_1481563, EPI_ISL_1555958, EPI_ISL_1481564, EPI_ISL_1555959, EPI_ISL_1481565, EPI_ISL_1481566, EPI_ISL_1481567, EPI_ISL_1481568, EPI_ISL_1481569, EPI_ISL_1555960, EPI_ISL_1481570, EPI_ISL_1481571, EPI_ISL_1555961, EPI_ISL_1481572, EPI_ISL_1481573, EPI_ISL_1481574, EPI_ISL_1555962, EPI_ISL_1481575, EPI_ISL_1555963, EPI_ISL_1481576, EPI_ISL_1481577, EPI_ISL_1481578, EPI_ISL_1481579, EPI_ISL_1481580, EPI_ISL_1481581, EPI_ISL_1481582, EPI_ISL_1481583, EPI_ISL_1555964, EPI_ISL_1481584, EPI_ISL_1481585, EPI_ISL_1481586, EPI_ISL_1481587, EPI_ISL_1481588, EPI_ISL_1481589, EPI_ISL_1481590, EPI_ISL_1481591, EPI_ISL_1555965, EPI_ISL_1555966, EPI_ISL_1555967, EPI_ISL_1481592, EPI_ISL_1481593, EPI_ISL_1555968, EPI_ISL_1481594, EPI_ISL_1481595, EPI_ISL_1481596, EPI_ISL_1481597, EPI_ISL_1481679, EPI_ISL_1481716, EPI_ISL_1556078, EPI_ISL_1481717, EPI_ISL_1556079, EPI_ISL_1481718, EPI_ISL_1481719, EPI_ISL_1481720, EPI_ISL_1556080, EPI_ISL_1481721, EPI_ISL_1481722, EPI_ISL_1481723, EPI_ISL_1481724, EPI_ISL_1556081, EPI_ISL_1481725, EPI_ISL_1481726, EPI_ISL_1556082, EPI_ISL_1481727, EPI_ISL_1481728, EPI_ISL_1556083, EPI_ISL_1481729, EPI_ISL_1481730, EPI_ISL_1556084, EPI_ISL_1481731, EPI_ISL_1481732, EPI_ISL_1481733, EPI_ISL_1481734, EPI_ISL_1481735, EPI_ISL_1481736, EPI_ISL_1481737, EPI_ISL_1481738, EPI_ISL_1481739, EPI_ISL_1481740, EPI_ISL_1481741, EPI_ISL_1481742, EPI_ISL_1481743, EPI_ISL_1481744, EPI_ISL_1481745, EPI_ISL_1556085, EPI_ISL_1556086, EPI_ISL_1481746, EPI_ISL_1481747, EPI_ISL_1481748, EPI_ISL_1481749, EPI_ISL_1481750, EPI_ISL_1481751, EPI_ISL_1556087, EPI_ISL_1481752, EPI_ISL_1481753, EPI_ISL_1481754, EPI_ISL_1481755, EPI_ISL_1556088, EPI_ISL_1556089, EPI_ISL_1556090, EPI_ISL_1556091, EPI_ISL_1556092, EPI_ISL_1556093, EPI_ISL_1694960, EPI_ISL_1694961, EPI_ISL_1481756, EPI_ISL_1481757, EPI_ISL_1481758, EPI_ISL_1556094, EPI_ISL_1481759, EPI_ISL_1481760, EPI_ISL_1481761, EPI_ISL_1481762, EPI_ISL_1481763, EPI_ISL_1481764, EPI_ISL_1481765, EPI_ISL_1481766, EPI_ISL_1481767, EPI_ISL_1481768, EPI_ISL_1481769, EPI_ISL_1481770, EPI_ISL_1556095, EPI_ISL_1481771, EPI_ISL_1481772, EPI_ISL_1481773, EPI_ISL_1481774, EPI_ISL_1481775, EPI_ISL_1481776, EPI_ISL_1481777, EPI_ISL_1556096, EPI_ISL_1556097, EPI_ISL_1556098, EPI_ISL_1556099, EPI_ISL_1556100, EPI_ISL_1481778, EPI_ISL_1556101, EPI_ISL_1556102, EPI_ISL_1556103, EPI_ISL_1556104, EPI_ISL_1481779, EPI_ISL_1481780, EPI_ISL_1481781, EPI_ISL_1481782, EPI_ISL_1481783, EPI_ISL_1481784, EPI_ISL_1481785, EPI_ISL_1481786, EPI_ISL_1481787, EPI_ISL_1481788, EPI_ISL_1481789, EPI_ISL_1481790, EPI_ISL_1481791, EPI_ISL_1481792, EPI_ISL_1694962, EPI_ISL_1556105, EPI_ISL_1481793, EPI_ISL_1481794, EPI_ISL_1481795, EPI_ISL_1481796, EPI_ISL_1556106, EPI_ISL_1481797, EPI_ISL_1481798, EPI_ISL_1556107, EPI_ISL_1556108, EPI_ISL_1481799, EPI_ISL_1556109, EPI_ISL_1481800, EPI_ISL_1481801, EPI_ISL_1556110, EPI_ISL_1556111, EPI_ISL_1556112, EPI_ISL_1481802, EPI_ISL_1481803, EPI_ISL_1556113, EPI_ISL_1481804, EPI_ISL_1481805, EPI_ISL_1481806, EPI_ISL_1556114, EPI_ISL_1481807, EPI_ISL_1556115, EPI_ISL_1481808, EPI_ISL_1481809, EPI_ISL_1481810, EPI_ISL_1481811, EPI_ISL_1556116, EPI_ISL_1481812, EPI_ISL_1556117, EPI_ISL_1481813, EPI_ISL_1556119, EPI_ISL_1481814, EPI_ISL_1481815, EPI_ISL_1481816, EPI_ISL_1481817, EPI_ISL_1481818, EPI_ISL_1481819, EPI_ISL_1481837, EPI_ISL_1481901, EPI_ISL_1481904, EPI_ISL_1481905, EPI_ISL_1481906, EPI_ISL_1481907, EPI_ISL_1481908, EPI_ISL_1481909, EPI_ISL_1556197, EPI_ISL_1481910, EPI_ISL_1481911, EPI_ISL_1556198, EPI_ISL_1481912, EPI_ISL_1481913, EPI_ISL_1481914, EPI_ISL_1481915, EPI_ISL_1481916, EPI_ISL_1481917, EPI_ISL_1481918, EPI_ISL_1481919, EPI_ISL_1556199, EPI_ISL_1556200, EPI_ISL_1481920, EPI_ISL_1481921, EPI_ISL_1481922, EPI_ISL_1481923, EPI_ISL_1481924, EPI_ISL_1556202, EPI_ISL_1481925, EPI_ISL_1481926, EPI_ISL_1556203, EPI_ISL_1556204, EPI_ISL_1481927, EPI_ISL_1481928, EPI_ISL_1556205, EPI_ISL_1481929, EPI_ISL_1481930, EPI_ISL_1481931, EPI_ISL_1481932, EPI_ISL_1481933, EPI_ISL_1481934, EPI_ISL_1556206, EPI_ISL_1481935, EPI_ISL_1481936, EPI_ISL_1481937, EPI_ISL_1556207, EPI_ISL_1556208, EPI_ISL_1556209, EPI_ISL_1556210, EPI_ISL_1481938, EPI_ISL_1556211, EPI_ISL_1481939, EPI_ISL_1481940, EPI_ISL_1481941, EPI_ISL_1556212, EPI_ISL_1481942, EPI_ISL_1556213, EPI_ISL_1525545, EPI_ISL_1525546, EPI_ISL_1556875, EPI_ISL_1525547, EPI_ISL_1556876, EPI_ISL_1525548, EPI_ISL_1525549, EPI_ISL_1525550, EPI_ISL_1556877, EPI_ISL_1556878, EPI_ISL_1525551, EPI_ISL_1525552, EPI_ISL_1525553, EPI_ISL_1525554, EPI_ISL_1556879, EPI_ISL_1525555, EPI_ISL_1525556, EPI_ISL_1556880, EPI_ISL_1556881, EPI_ISL_1525557, EPI_ISL_1525558, EPI_ISL_1556882, EPI_ISL_1556883, EPI_ISL_1525559, EPI_ISL_1525560, EPI_ISL_1525561, EPI_ISL_1556884, EPI_ISL_1525562, EPI_ISL_1556885, EPI_ISL_1556886, EPI_ISL_1525563, EPI_ISL_1556887, EPI_ISL_1525564, EPI_ISL_1525565, EPI_ISL_1525566, EPI_ISL_1525567, EPI_ISL_1525568, EPI_ISL_1556888, EPI_ISL_1556889, EPI_ISL_1556890, EPI_ISL_1525569, EPI_ISL_1556891, EPI_ISL_1525570, EPI_ISL_1556892, EPI_ISL_1525571, EPI_ISL_1525572, EPI_ISL_1525573, EPI_ISL_1556893, EPI_ISL_1525574, EPI_ISL_1525575, EPI_ISL_1525576, EPI_ISL_1556894, EPI_ISL_1525577, EPI_ISL_1525578, EPI_ISL_1525579, EPI_ISL_1525580, EPI_ISL_1525581, EPI_ISL_1556895, EPI_ISL_1556896, EPI_ISL_1556897, EPI_ISL_1556898, EPI_ISL_1556899, EPI_ISL_1556900, EPI_ISL_1556901, EPI_ISL_1525582, EPI_ISL_1525583, EPI_ISL_1525584, EPI_ISL_1525585, EPI_ISL_1525586, EPI_ISL_1525587, EPI_ISL_1556902, EPI_ISL_1556903, EPI_ISL_1525588, EPI_ISL_1525589, EPI_ISL_1525590, EPI_ISL_1525591, EPI_ISL_1525592, EPI_ISL_1525593, EPI_ISL_1525594, EPI_ISL_1525595, EPI_ISL_1556904, EPI_ISL_1525596, EPI_ISL_1525597, EPI_ISL_1525598, EPI_ISL_1556905, EPI_ISL_1556906, EPI_ISL_1525599, EPI_ISL_1525600, EPI_ISL_1525601, EPI_ISL_1525602, EPI_ISL_1556907, EPI_ISL_1525603, EPI_ISL_1525604, EPI_ISL_1525605, EPI_ISL_1525606, EPI_ISL_1525607, EPI_ISL_1525608, EPI_ISL_1525609, EPI_ISL_1556908, EPI_ISL_1556909, EPI_ISL_1525610, EPI_ISL_1556910, EPI_ISL_1525611, EPI_ISL_1556911, EPI_ISL_1525612, EPI_ISL_1525613, EPI_ISL_1525614, EPI_ISL_1525615, EPI_ISL_1556912, EPI_ISL_1525616, EPI_ISL_1525617, EPI_ISL_1556913, EPI_ISL_1556914, EPI_ISL_1525618, EPI_ISL_1556915, EPI_ISL_1525619, EPI_ISL_1525620, EPI_ISL_1556916, EPI_ISL_1556917, EPI_ISL_1525621, EPI_ISL_1556918, EPI_ISL_1525622, EPI_ISL_1525623, EPI_ISL_1556919, EPI_ISL_1525624, EPI_ISL_1525625, EPI_ISL_1525626, EPI_ISL_1556920, EPI_ISL_1525627, EPI_ISL_1556921, EPI_ISL_1525628, EPI_ISL_1525629, EPI_ISL_1556922, EPI_ISL_1525630, EPI_ISL_1525631, EPI_ISL_1525632, EPI_ISL_1556923, EPI_ISL_1525633, EPI_ISL_1556924, EPI_ISL_1556925, EPI_ISL_1556926, EPI_ISL_1525634, EPI_ISL_1556927, EPI_ISL_1525635, EPI_ISL_1525636, EPI_ISL_1525637, EPI_ISL_1556928, EPI_ISL_1556929, EPI_ISL_1525638, EPI_ISL_1525639, EPI_ISL_1556930, EPI_ISL_1525640, EPI_ISL_1525641, EPI_ISL_1556931, EPI_ISL_1525642, EPI_ISL_1556932, EPI_ISL_1525643, EPI_ISL_1556933, EPI_ISL_1556934, EPI_ISL_1525644, EPI_ISL_1525645, EPI_ISL_1556935, EPI_ISL_1556936, EPI_ISL_1525646, EPI_ISL_1525647, EPI_ISL_1525648, EPI_ISL_1556937, EPI_ISL_1525649, EPI_ISL_1556938, EPI_ISL_1556939, EPI_ISL_1525650, EPI_ISL_1525651, EPI_ISL_1556940, EPI_ISL_1525652, EPI_ISL_1525653, EPI_ISL_1556941, EPI_ISL_1525654, EPI_ISL_1556942, EPI_ISL_1525655, EPI_ISL_1525656, EPI_ISL_1525657, EPI_ISL_1525658, EPI_ISL_1556943, EPI_ISL_1556944, EPI_ISL_1525659, EPI_ISL_1556945, EPI_ISL_1525660, EPI_ISL_1525661, EPI_ISL_1525662, EPI_ISL_1525663, EPI_ISL_1525664, EPI_ISL_1525665, EPI_ISL_1525666, EPI_ISL_1556946, EPI_ISL_1556947, EPI_ISL_1525667, EPI_ISL_1525668, EPI_ISL_1525669, EPI_ISL_1556948, EPI_ISL_1525670, EPI_ISL_1556949, EPI_ISL_1525671, EPI_ISL_1525672, EPI_ISL_1525673, EPI_ISL_1525674, EPI_ISL_1525675, EPI_ISL_1525676, EPI_ISL_1525677, EPI_ISL_1525678, EPI_ISL_1525679, EPI_ISL_1556950, EPI_ISL_1556951, EPI_ISL_1525680, EPI_ISL_1556952, EPI_ISL_1525681, EPI_ISL_1556953, EPI_ISL_1525682, EPI_ISL_1556954, EPI_ISL_1525683, EPI_ISL_1556955, EPI_ISL_1525684, EPI_ISL_1525685, EPI_ISL_1525686, EPI_ISL_1525687, EPI_ISL_1556956, EPI_ISL_1525688, EPI_ISL_1556957, EPI_ISL_1556958, EPI_ISL_1525689, EPI_ISL_1525690, EPI_ISL_1694973, EPI_ISL_1556959, EPI_ISL_1525691, EPI_ISL_1525692, EPI_ISL_1556960, EPI_ISL_1525693, EPI_ISL_1556961, EPI_ISL_1556962, EPI_ISL_1556963, EPI_ISL_1525694, EPI_ISL_1525695, EPI_ISL_1525696, EPI_ISL_1525697, EPI_ISL_1694974, EPI_ISL_1556964, EPI_ISL_1525698, EPI_ISL_1525699, EPI_ISL_1556965, EPI_ISL_1556966, EPI_ISL_1525700, EPI_ISL_1556967, EPI_ISL_1525701, EPI_ISL_1556968, EPI_ISL_1556969, EPI_ISL_1525702, EPI_ISL_1525703, EPI_ISL_1525704, EPI_ISL_1525705, EPI_ISL_1525706, EPI_ISL_1525707, EPI_ISL_1525708, EPI_ISL_1556970, EPI_ISL_1525709, EPI_ISL_1556971, EPI_ISL_1525710, EPI_ISL_1556972, EPI_ISL_1556973, EPI_ISL_1556974, EPI_ISL_1525711, EPI_ISL_1525712, EPI_ISL_1525713, EPI_ISL_1556976, EPI_ISL_1525714, EPI_ISL_1556977, EPI_ISL_1525715, EPI_ISL_1525716, EPI_ISL_1525717, EPI_ISL_1556978, EPI_ISL_1525718, EPI_ISL_1525719, EPI_ISL_1556979, EPI_ISL_1556980, EPI_ISL_1525720, EPI_ISL_1525721, EPI_ISL_1525722, EPI_ISL_1525723, EPI_ISL_1556981, EPI_ISL_1525724, EPI_ISL_1525725, EPI_ISL_1556982, EPI_ISL_1556983, EPI_ISL_1525726, EPI_ISL_1525727, EPI_ISL_1525728, EPI_ISL_1525729, EPI_ISL_1525730, EPI_ISL_1556984, EPI_ISL_1556985, EPI_ISL_1556986, EPI_ISL_1556987, EPI_ISL_1556988, EPI_ISL_1525731, EPI_ISL_1525732, EPI_ISL_1525733, EPI_ISL_1525734, EPI_ISL_1525735, EPI_ISL_1556989, EPI_ISL_1525736, EPI_ISL_1556990, EPI_ISL_1525737, EPI_ISL_1525738, EPI_ISL_1556991, EPI_ISL_1525739, EPI_ISL_1525740, EPI_ISL_1525741, EPI_ISL_1525742, EPI_ISL_1556992, EPI_ISL_1525743, EPI_ISL_1525744, EPI_ISL_1525745, EPI_ISL_1556993, EPI_ISL_1525746, EPI_ISL_1556994, EPI_ISL_1556995, EPI_ISL_1525747, EPI_ISL_1525748, EPI_ISL_1556996, EPI_ISL_1556997, EPI_ISL_1556998, EPI_ISL_1556999, EPI_ISL_1557000, EPI_ISL_1525749, EPI_ISL_1525750, EPI_ISL_1557001, EPI_ISL_1557002, EPI_ISL_1557003, EPI_ISL_1525751, EPI_ISL_1525752, EPI_ISL_1525753, EPI_ISL_1525754, EPI_ISL_1557004, EPI_ISL_1525755, EPI_ISL_1525756, EPI_ISL_1525757, EPI_ISL_1525758, EPI_ISL_1525759, EPI_ISL_1557005, EPI_ISL_1525760, EPI_ISL_1557006, EPI_ISL_1525761, EPI_ISL_1525762, EPI_ISL_1525763, EPI_ISL_1557007, EPI_ISL_1525764, EPI_ISL_1525765, EPI_ISL_1525766, EPI_ISL_1525767, EPI_ISL_1525768, EPI_ISL_1557008, EPI_ISL_1525769, EPI_ISL_1557009, EPI_ISL_1525770, EPI_ISL_1525771, EPI_ISL_1525772, EPI_ISL_1557010, EPI_ISL_1557011, EPI_ISL_1557012, EPI_ISL_1525773, EPI_ISL_1557013, EPI_ISL_1525774, EPI_ISL_1525775, EPI_ISL_1525776, EPI_ISL_1525777, EPI_ISL_1525778, EPI_ISL_1525779, EPI_ISL_1525780, EPI_ISL_1525781, EPI_ISL_1557014, EPI_ISL_1525782, EPI_ISL_1525783, EPI_ISL_1525784, EPI_ISL_1557015, EPI_ISL_1525785, EPI_ISL_1525786, EPI_ISL_1525787, EPI_ISL_1525788, EPI_ISL_1525789, EPI_ISL_1525790, EPI_ISL_1557016, EPI_ISL_1557017, EPI_ISL_1525791, EPI_ISL_1525792, EPI_ISL_1557018, EPI_ISL_1557019, EPI_ISL_1557020, EPI_ISL_1557021, EPI_ISL_1557022, EPI_ISL_1557023, EPI_ISL_1525793, EPI_ISL_1557024, EPI_ISL_1557025, EPI_ISL_1525794, EPI_ISL_1557026, EPI_ISL_1557027, EPI_ISL_1557028, EPI_ISL_1557029, EPI_ISL_1525795, EPI_ISL_1525796, EPI_ISL_1525797, EPI_ISL_1557030, EPI_ISL_1557031, EPI_ISL_1557032, EPI_ISL_1525798, EPI_ISL_1525799, EPI_ISL_1525267, EPI_ISL_1525268, EPI_ISL_1525269, EPI_ISL_1556394, EPI_ISL_1556395, EPI_ISL_1556396, EPI_ISL_1525270, EPI_ISL_1525271, EPI_ISL_1525272, EPI_ISL_1525273, EPI_ISL_1556397, EPI_ISL_1525274, EPI_ISL_1525275, EPI_ISL_1525276, EPI_ISL_1556398, EPI_ISL_1525277, EPI_ISL_1525278, EPI_ISL_1525279, EPI_ISL_1525280, EPI_ISL_1525281, EPI_ISL_1556399, EPI_ISL_1556400, EPI_ISL_1556401, EPI_ISL_1525282, EPI_ISL_1525283, EPI_ISL_1525284, EPI_ISL_1525285, EPI_ISL_1525286, EPI_ISL_1525287, EPI_ISL_1525288, EPI_ISL_1556402, EPI_ISL_1525289, EPI_ISL_1556403, EPI_ISL_1556404, EPI_ISL_1556405, EPI_ISL_1525290, EPI_ISL_1525291, EPI_ISL_1556406, EPI_ISL_1556407, EPI_ISL_1525292, EPI_ISL_1525293, EPI_ISL_1556408, EPI_ISL_1525294, EPI_ISL_1525295, EPI_ISL_1525296, EPI_ISL_1556409, EPI_ISL_1525297, EPI_ISL_1525298, EPI_ISL_1525299, EPI_ISL_1556410, EPI_ISL_1525300, EPI_ISL_1556411, EPI_ISL_1525301, EPI_ISL_1525302, EPI_ISL_1556412, EPI_ISL_1556413, EPI_ISL_1525303, EPI_ISL_1525304, EPI_ISL_1556414, EPI_ISL_1556415, EPI_ISL_1525305, EPI_ISL_1525306, EPI_ISL_1525307, EPI_ISL_1556416, EPI_ISL_1525308, EPI_ISL_1525309, EPI_ISL_1556417, EPI_ISL_1525310, EPI_ISL_1556418, EPI_ISL_1525311, EPI_ISL_1525312, EPI_ISL_1525313, EPI_ISL_1556419, EPI_ISL_1525314, EPI_ISL_1557186, EPI_ISL_1614226, EPI_ISL_1614348, EPI_ISL_1614460, EPI_ISL_1614462, EPI_ISL_1614463, EPI_ISL_1614464, EPI_ISL_1614465, EPI_ISL_1614466, EPI_ISL_1614467, EPI_ISL_1614468, EPI_ISL_1614469, EPI_ISL_1614470, EPI_ISL_1614471, EPI_ISL_1614472, EPI_ISL_1614473, EPI_ISL_1614474, EPI_ISL_1614475, EPI_ISL_1614476, EPI_ISL_1614477, EPI_ISL_1614478, EPI_ISL_1614479, EPI_ISL_1614480, EPI_ISL_1614481, EPI_ISL_1614482, EPI_ISL_1614483, EPI_ISL_1614484, EPI_ISL_1614485, EPI_ISL_1614486, EPI_ISL_1614487, EPI_ISL_1614488, EPI_ISL_1614489, EPI_ISL_1614490, EPI_ISL_1614491, EPI_ISL_1614492, EPI_ISL_1614493, EPI_ISL_1614494, EPI_ISL_1614495, EPI_ISL_1614496, EPI_ISL_1614497, EPI_ISL_1614498, EPI_ISL_1614499, EPI_ISL_1614500, EPI_ISL_1614501, EPI_ISL_1614502, EPI_ISL_1614503, EPI_ISL_1614504, EPI_ISL_1614505, EPI_ISL_1614506, EPI_ISL_1614507, EPI_ISL_1614508, EPI_ISL_1614509, EPI_ISL_1614510, EPI_ISL_1614511, EPI_ISL_1614512, EPI_ISL_1614513, EPI_ISL_1614514, EPI_ISL_1614515, EPI_ISL_1614516, EPI_ISL_1614517, EPI_ISL_1614518, EPI_ISL_1614519, EPI_ISL_1614520, EPI_ISL_1614521, EPI_ISL_1614522, EPI_ISL_1614523, EPI_ISL_1614524, EPI_ISL_1614525, EPI_ISL_1614526, EPI_ISL_1614527, EPI_ISL_1614528, EPI_ISL_1614529, EPI_ISL_1614530, EPI_ISL_1614531, EPI_ISL_1614532, EPI_ISL_1614533, EPI_ISL_1614534, EPI_ISL_1614536, EPI_ISL_1614537, EPI_ISL_1614538, EPI_ISL_1614539, EPI_ISL_1614540, EPI_ISL_1614541, EPI_ISL_1614542, EPI_ISL_1614543, EPI_ISL_1614544, EPI_ISL_1614545, EPI_ISL_1614546, EPI_ISL_1614547, EPI_ISL_1614548, EPI_ISL_1614549, EPI_ISL_1614550, EPI_ISL_1614551, EPI_ISL_1614552, EPI_ISL_1614553, EPI_ISL_1614554, EPI_ISL_1614555, EPI_ISL_1614556, EPI_ISL_1614557, EPI_ISL_1614558, EPI_ISL_1614559, EPI_ISL_1614560, EPI_ISL_1614561, EPI_ISL_1614562, EPI_ISL_1614563, EPI_ISL_1614564, EPI_ISL_1614565, EPI_ISL_1614566, EPI_ISL_1614567, EPI_ISL_1614568, EPI_ISL_1614569, EPI_ISL_1614570, EPI_ISL_1614571, EPI_ISL_1614572, EPI_ISL_1614573, EPI_ISL_1614574, EPI_ISL_1614575, EPI_ISL_1614576, EPI_ISL_1614577, EPI_ISL_1614578, EPI_ISL_1614579, EPI_ISL_1614580, EPI_ISL_1614581, EPI_ISL_1614582, EPI_ISL_1614583, EPI_ISL_1614584, EPI_ISL_1614585, EPI_ISL_1614586, EPI_ISL_1614587, EPI_ISL_1614588, EPI_ISL_1614589, EPI_ISL_1614590, EPI_ISL_1614591, EPI_ISL_1614592, EPI_ISL_1614593, EPI_ISL_1614594, EPI_ISL_1614595, EPI_ISL_1614596, EPI_ISL_1614597, EPI_ISL_1614598, EPI_ISL_1614599, EPI_ISL_1614600, EPI_ISL_1614601, EPI_ISL_1614602, EPI_ISL_1614603, EPI_ISL_1614604, EPI_ISL_1614605, EPI_ISL_1614606, EPI_ISL_1614607, EPI_ISL_1614608, EPI_ISL_1614609, EPI_ISL_1614610, EPI_ISL_1614611, EPI_ISL_1614612, EPI_ISL_1614613, EPI_ISL_1614614, EPI_ISL_1614615, EPI_ISL_1614616, EPI_ISL_1614617, EPI_ISL_1614618, EPI_ISL_1614619, EPI_ISL_1614620, EPI_ISL_1614621, EPI_ISL_1614622, EPI_ISL_1614623, EPI_ISL_1614624, EPI_ISL_1614625, EPI_ISL_1614626, EPI_ISL_1614627, EPI_ISL_1614628, EPI_ISL_1614629, EPI_ISL_1614630, EPI_ISL_1614631, EPI_ISL_1614632, EPI_ISL_1614633, EPI_ISL_1614634, EPI_ISL_1614635, EPI_ISL_1614636, EPI_ISL_1614637, EPI_ISL_1614638, EPI_ISL_1614639, EPI_ISL_1614640, EPI_ISL_1614641, EPI_ISL_1614642, EPI_ISL_1614643, EPI_ISL_1614644, EPI_ISL_1614645, EPI_ISL_1614646, EPI_ISL_1614647, EPI_ISL_1614648, EPI_ISL_1614649, EPI_ISL_1614650, EPI_ISL_1614651, EPI_ISL_1614652, EPI_ISL_1614653, EPI_ISL_1614654, EPI_ISL_1614655, EPI_ISL_1614656, EPI_ISL_1614657, EPI_ISL_1614658, EPI_ISL_1614659, EPI_ISL_1614660, EPI_ISL_1614661, EPI_ISL_1614662, EPI_ISL_1614663, EPI_ISL_1614664, EPI_ISL_1614665, EPI_ISL_1614666, EPI_ISL_1614667, EPI_ISL_1614668, EPI_ISL_1614669, EPI_ISL_1614670, EPI_ISL_1614671, EPI_ISL_1614672, EPI_ISL_1614673, EPI_ISL_1614674, EPI_ISL_1614675, EPI_ISL_1614676, EPI_ISL_1614677, EPI_ISL_1614678, EPI_ISL_1614679, EPI_ISL_1614680, EPI_ISL_1614681, EPI_ISL_1614682, EPI_ISL_1614683, EPI_ISL_1614684, EPI_ISL_1614685, EPI_ISL_1614686, EPI_ISL_1614687, EPI_ISL_1614688, EPI_ISL_1614689, EPI_ISL_1614690, EPI_ISL_1614691, EPI_ISL_1614692, EPI_ISL_1614693, EPI_ISL_1614694, EPI_ISL_1614695, EPI_ISL_1614696, EPI_ISL_1614697, EPI_ISL_1614698, EPI_ISL_1614699, EPI_ISL_1614700, EPI_ISL_1614702, EPI_ISL_1614703, EPI_ISL_1614704, EPI_ISL_1614705, EPI_ISL_1614706, EPI_ISL_1614707, EPI_ISL_1614708, EPI_ISL_1614709, EPI_ISL_1614710, EPI_ISL_1614711, EPI_ISL_1614712, EPI_ISL_1614713, EPI_ISL_1614714, EPI_ISL_1614715, EPI_ISL_1614716, EPI_ISL_1614717, EPI_ISL_1614718, EPI_ISL_1614719, EPI_ISL_1614720, EPI_ISL_1614721, EPI_ISL_1614722, EPI_ISL_1614723, EPI_ISL_1614724, EPI_ISL_1614725, EPI_ISL_1614726, EPI_ISL_1614727, EPI_ISL_1614728, EPI_ISL_1614729, EPI_ISL_1614730, EPI_ISL_1614731, EPI_ISL_1614732, EPI_ISL_1614733, EPI_ISL_1614734, EPI_ISL_1614735, EPI_ISL_1614736, EPI_ISL_1614737, EPI_ISL_1614738, EPI_ISL_1614739, EPI_ISL_1614740, EPI_ISL_1614741, EPI_ISL_1614742, EPI_ISL_1614743, EPI_ISL_1614745, EPI_ISL_1614746, EPI_ISL_1614747, EPI_ISL_1614748, EPI_ISL_1614749, EPI_ISL_1614750, EPI_ISL_1614751, EPI_ISL_1614752, EPI_ISL_1614753, EPI_ISL_1614754, EPI_ISL_1614755, EPI_ISL_1614756, EPI_ISL_1614757, EPI_ISL_1614760, EPI_ISL_1614761, EPI_ISL_1614762, EPI_ISL_1614763, EPI_ISL_1614764, EPI_ISL_1614765, EPI_ISL_1614766, EPI_ISL_1614767, EPI_ISL_1614768, EPI_ISL_1614769, EPI_ISL_1614770, EPI_ISL_1614771, EPI_ISL_1614772, EPI_ISL_1614773, EPI_ISL_1614774, EPI_ISL_1614776, EPI_ISL_1614777, EPI_ISL_1614778, EPI_ISL_1614779, EPI_ISL_1614780, EPI_ISL_1614781, EPI_ISL_1614782, EPI_ISL_1614783, EPI_ISL_1614784, EPI_ISL_1614785, EPI_ISL_1614786, EPI_ISL_1614787, EPI_ISL_1614788, EPI_ISL_1614789, EPI_ISL_1614790, EPI_ISL_1614791, EPI_ISL_1614792, EPI_ISL_1614793, EPI_ISL_1614794, EPI_ISL_1614795, EPI_ISL_1614796, EPI_ISL_1614797, EPI_ISL_1614798, EPI_ISL_1614799, EPI_ISL_1614800, EPI_ISL_1614801, EPI_ISL_1614802, EPI_ISL_1614803, EPI_ISL_1614804, EPI_ISL_1614805, EPI_ISL_1614806, EPI_ISL_1614807, EPI_ISL_1614808, EPI_ISL_1614809, EPI_ISL_1614810, EPI_ISL_1614811, EPI_ISL_1614812, EPI_ISL_1614813, EPI_ISL_1614814, EPI_ISL_1614815, EPI_ISL_1614816, EPI_ISL_1614817, EPI_ISL_1614818, EPI_ISL_1614819, EPI_ISL_1614820, EPI_ISL_1614821, EPI_ISL_1614822, EPI_ISL_1614823, EPI_ISL_1614824, EPI_ISL_1614825, EPI_ISL_1614826, EPI_ISL_1614827, EPI_ISL_1614828, EPI_ISL_1614829, EPI_ISL_1614830, EPI_ISL_1614831, EPI_ISL_1614832, EPI_ISL_1614833, EPI_ISL_1614834, EPI_ISL_1614835, EPI_ISL_1695036, EPI_ISL_1614836, EPI_ISL_1614837, EPI_ISL_1614838, EPI_ISL_1614839, EPI_ISL_1614840, EPI_ISL_1614841, EPI_ISL_1614842, EPI_ISL_1614843, EPI_ISL_1614844, EPI_ISL_1614845, EPI_ISL_1614846, EPI_ISL_1614847, EPI_ISL_1614848, EPI_ISL_1614849, EPI_ISL_1614850, EPI_ISL_1614851, EPI_ISL_1614852, EPI_ISL_1614853, EPI_ISL_1614854, EPI_ISL_1614855, EPI_ISL_1614856, EPI_ISL_1614857, EPI_ISL_1614858, EPI_ISL_1614859, EPI_ISL_1614860, EPI_ISL_1614861, EPI_ISL_1614862, EPI_ISL_1614863, EPI_ISL_1614864, EPI_ISL_1614865, EPI_ISL_1614866, EPI_ISL_1614867, EPI_ISL_1614868, EPI_ISL_1614869, EPI_ISL_1614870, EPI_ISL_1614871, EPI_ISL_1614872, EPI_ISL_1614873, EPI_ISL_1614874, EPI_ISL_1614875, EPI_ISL_1614876, EPI_ISL_1614877, EPI_ISL_1614878, EPI_ISL_1614879, EPI_ISL_1614880, EPI_ISL_1614881, EPI_ISL_1614882, EPI_ISL_1614883, EPI_ISL_1614884, EPI_ISL_1614885, EPI_ISL_1614886, EPI_ISL_1614887, EPI_ISL_1614888, EPI_ISL_1614889, EPI_ISL_1614890, EPI_ISL_1614891, EPI_ISL_1614893, EPI_ISL_1614895, EPI_ISL_1614898, EPI_ISL_1614900, EPI_ISL_1614901, EPI_ISL_1614902, EPI_ISL_1614903, EPI_ISL_1614904, EPI_ISL_1612850, EPI_ISL_1612953, EPI_ISL_1612954, EPI_ISL_1612955, EPI_ISL_1612956, EPI_ISL_1612957, EPI_ISL_1612958, EPI_ISL_1612959, EPI_ISL_1612960, EPI_ISL_1612961, EPI_ISL_1612962, EPI_ISL_1612963, EPI_ISL_1612964, EPI_ISL_1612965, EPI_ISL_1612966, EPI_ISL_1612967, EPI_ISL_1612968, EPI_ISL_1612969, EPI_ISL_1612970, EPI_ISL_1612971, EPI_ISL_1612972, EPI_ISL_1612973, EPI_ISL_1612974, EPI_ISL_1612975, EPI_ISL_1612976, EPI_ISL_1612977, EPI_ISL_1612978, EPI_ISL_1612979, EPI_ISL_1612980, EPI_ISL_1612981, EPI_ISL_1612982, EPI_ISL_1612983, EPI_ISL_1612984, EPI_ISL_1612985, EPI_ISL_1612986, EPI_ISL_1612987, EPI_ISL_1612988, EPI_ISL_1612989, EPI_ISL_1612990, EPI_ISL_1612991, EPI_ISL_1612992, EPI_ISL_1612993, EPI_ISL_1612994, EPI_ISL_1612995, EPI_ISL_1612996, EPI_ISL_1612997, EPI_ISL_1612998, EPI_ISL_1612999, EPI_ISL_1613000, EPI_ISL_1613001, EPI_ISL_1613002, EPI_ISL_1613003, EPI_ISL_1613004, EPI_ISL_1613005, EPI_ISL_1613006, EPI_ISL_1613007, EPI_ISL_1613008, EPI_ISL_1613009, EPI_ISL_1613010, EPI_ISL_1613011, EPI_ISL_1613012, EPI_ISL_1613013, EPI_ISL_1613014, EPI_ISL_1613015, EPI_ISL_1613016, EPI_ISL_1613017, EPI_ISL_1613018, EPI_ISL_1613019, EPI_ISL_1613020, EPI_ISL_1613021, EPI_ISL_1613022, EPI_ISL_1613023, EPI_ISL_1613024, EPI_ISL_1613025, EPI_ISL_1613026, EPI_ISL_1613027, EPI_ISL_1613028, EPI_ISL_1613029, EPI_ISL_1613030, EPI_ISL_1613031, EPI_ISL_1613032, EPI_ISL_1613033, EPI_ISL_1613034, EPI_ISL_1613035, EPI_ISL_1613036, EPI_ISL_1613037, EPI_ISL_1613038, EPI_ISL_1613039, EPI_ISL_1613040, EPI_ISL_1613041, EPI_ISL_1613042, EPI_ISL_1613043, EPI_ISL_1613044, EPI_ISL_1613045, EPI_ISL_1613046, EPI_ISL_1613047, EPI_ISL_1613048, EPI_ISL_1613049, EPI_ISL_1613050, EPI_ISL_1613051, EPI_ISL_1613052, EPI_ISL_1613053, EPI_ISL_1613054, EPI_ISL_1613055, EPI_ISL_1613056, EPI_ISL_1613057, EPI_ISL_1613058, EPI_ISL_1613059, EPI_ISL_1613060, EPI_ISL_1613061, EPI_ISL_1613062, EPI_ISL_1613063, EPI_ISL_1613064, EPI_ISL_1613065, EPI_ISL_1613066, EPI_ISL_1613067, EPI_ISL_1613068, EPI_ISL_1613069, EPI_ISL_1613070, EPI_ISL_1613071, EPI_ISL_1613072, EPI_ISL_1613073, EPI_ISL_1613074, EPI_ISL_1613075, EPI_ISL_1613076, EPI_ISL_1613077, EPI_ISL_1613078, EPI_ISL_1613079, EPI_ISL_1613182, EPI_ISL_1613185, EPI_ISL_1613188, EPI_ISL_1695033, EPI_ISL_1613191, EPI_ISL_1613194, EPI_ISL_1613197, EPI_ISL_1613200, EPI_ISL_1613203, EPI_ISL_1613206, EPI_ISL_1613209, EPI_ISL_1613212, EPI_ISL_1613215, EPI_ISL_1613218, EPI_ISL_1613221, EPI_ISL_1613224, EPI_ISL_1613226, EPI_ISL_1613229, EPI_ISL_1613235, EPI_ISL_1613238, EPI_ISL_1613241, EPI_ISL_1613245, EPI_ISL_1613248, EPI_ISL_1613251, EPI_ISL_1613254, EPI_ISL_1613257, EPI_ISL_1613260, EPI_ISL_1613263, EPI_ISL_1613266, EPI_ISL_1613269, EPI_ISL_1613272, EPI_ISL_1613275, EPI_ISL_1613277, EPI_ISL_1613280, EPI_ISL_1613284, EPI_ISL_1613287, EPI_ISL_1613290, EPI_ISL_1613292, EPI_ISL_1613295, EPI_ISL_1613298, EPI_ISL_1613301, EPI_ISL_1613304, EPI_ISL_1613307, EPI_ISL_1613310, EPI_ISL_1613313, EPI_ISL_1613316, EPI_ISL_1613319, EPI_ISL_1613321, EPI_ISL_1613324, EPI_ISL_1613327, EPI_ISL_1613331, EPI_ISL_1613334, EPI_ISL_1613339, EPI_ISL_1613342, EPI_ISL_1613345, EPI_ISL_1613348, EPI_ISL_1613351, EPI_ISL_1613354, EPI_ISL_1613357, EPI_ISL_1613360, EPI_ISL_1613363, EPI_ISL_1613366, EPI_ISL_1613369, EPI_ISL_1613372, EPI_ISL_1613375, EPI_ISL_1613378, EPI_ISL_1613381, EPI_ISL_1613384, EPI_ISL_1613386, EPI_ISL_1613389, EPI_ISL_1613392, EPI_ISL_1613401, EPI_ISL_1613404, EPI_ISL_1613407, EPI_ISL_1613410, EPI_ISL_1613413, EPI_ISL_1613416, EPI_ISL_1613419, EPI_ISL_1613422, EPI_ISL_1613425, EPI_ISL_1613428, EPI_ISL_1613431, EPI_ISL_1613433, EPI_ISL_1613436, EPI_ISL_1613439, EPI_ISL_1613442, EPI_ISL_1613445, EPI_ISL_1613448, EPI_ISL_1613451, EPI_ISL_1613454, EPI_ISL_1613458, EPI_ISL_1613461, EPI_ISL_1613464, EPI_ISL_1613467, EPI_ISL_1613469, EPI_ISL_1613472, EPI_ISL_1613475, EPI_ISL_1613478, EPI_ISL_1613481, EPI_ISL_1613485, EPI_ISL_1613487, EPI_ISL_1613490, EPI_ISL_1613493, EPI_ISL_1613496, EPI_ISL_1613499, EPI_ISL_1613502, EPI_ISL_1613505, EPI_ISL_1613508, EPI_ISL_1613511, EPI_ISL_1613514, EPI_ISL_1613517, EPI_ISL_1613520, EPI_ISL_1613522, EPI_ISL_1613529, EPI_ISL_1613532, EPI_ISL_1613534, EPI_ISL_1613538, EPI_ISL_1613540, EPI_ISL_1613543, EPI_ISL_1613546, EPI_ISL_1613549, EPI_ISL_1613552, EPI_ISL_1613555, EPI_ISL_1613558, EPI_ISL_1613562, EPI_ISL_1613565, EPI_ISL_1613567, EPI_ISL_1613570, EPI_ISL_1613573, EPI_ISL_1613576, EPI_ISL_1613579, EPI_ISL_1613582, EPI_ISL_1613585, EPI_ISL_1613588, EPI_ISL_1613591, EPI_ISL_1613593, EPI_ISL_1613596, EPI_ISL_1613599, EPI_ISL_1613602, EPI_ISL_1613605, EPI_ISL_1613608, EPI_ISL_1613805, EPI_ISL_1613808, EPI_ISL_1613810, EPI_ISL_1613813, EPI_ISL_1613816, EPI_ISL_1613819, EPI_ISL_1613822, EPI_ISL_1613825, EPI_ISL_1613828, EPI_ISL_1613831, EPI_ISL_1613834, EPI_ISL_1613836, EPI_ISL_1613839, EPI_ISL_1613843, EPI_ISL_1613846, EPI_ISL_1613849, EPI_ISL_1613852, EPI_ISL_1613854, EPI_ISL_1613857, EPI_ISL_1613859, EPI_ISL_1613862, EPI_ISL_1613865, EPI_ISL_1613868, EPI_ISL_1613871, EPI_ISL_1613874, EPI_ISL_1613877, EPI_ISL_1613880, EPI_ISL_1613883, EPI_ISL_1613886, EPI_ISL_1613889, EPI_ISL_1613891, EPI_ISL_1613894, EPI_ISL_1613897, EPI_ISL_1613900, EPI_ISL_1613902, EPI_ISL_1613905, EPI_ISL_1613908, EPI_ISL_1613911, EPI_ISL_1613914, EPI_ISL_1613916, EPI_ISL_1613919, EPI_ISL_1613922, EPI_ISL_1613925, EPI_ISL_1613928, EPI_ISL_1613931, EPI_ISL_1613934, EPI_ISL_1613937, EPI_ISL_1613938, EPI_ISL_1613939, EPI_ISL_1613940, EPI_ISL_1613941, EPI_ISL_1613942, EPI_ISL_1613943, EPI_ISL_1613944, EPI_ISL_1613945, EPI_ISL_1613946, EPI_ISL_1613947, EPI_ISL_1613948, EPI_ISL_1613949, EPI_ISL_1613950, EPI_ISL_1613951, EPI_ISL_1613952, EPI_ISL_1613953, EPI_ISL_1613954, EPI_ISL_1613955, EPI_ISL_1613956, EPI_ISL_1613957, EPI_ISL_1613958, EPI_ISL_1613959, EPI_ISL_1613960, EPI_ISL_1613961, EPI_ISL_1613962, EPI_ISL_1613963, EPI_ISL_1613964, EPI_ISL_1613965, EPI_ISL_1613966, EPI_ISL_1613967, EPI_ISL_1613968, EPI_ISL_1613969, EPI_ISL_1613970, EPI_ISL_1613973, EPI_ISL_1613974, EPI_ISL_1613975, EPI_ISL_1613976, EPI_ISL_1613977, EPI_ISL_1613978, EPI_ISL_1613979, EPI_ISL_1613980, EPI_ISL_1613981, EPI_ISL_1613982, EPI_ISL_1613983, EPI_ISL_1613984, EPI_ISL_1613985, EPI_ISL_1613986, EPI_ISL_1613987, EPI_ISL_1613988, EPI_ISL_1613989, EPI_ISL_1613990, EPI_ISL_1613991, EPI_ISL_1613992, EPI_ISL_1613993, EPI_ISL_1613994, EPI_ISL_1613995, EPI_ISL_1613996, EPI_ISL_1613997, EPI_ISL_1613998, EPI_ISL_1613999, EPI_ISL_1614000, EPI_ISL_1614001, EPI_ISL_1614002, EPI_ISL_1614003, EPI_ISL_1614004, EPI_ISL_1614005, EPI_ISL_1614006, EPI_ISL_1614007, EPI_ISL_1614008, EPI_ISL_1614009, EPI_ISL_1614010, EPI_ISL_1614011, EPI_ISL_1614012, EPI_ISL_1614013, EPI_ISL_1614014, EPI_ISL_1614015, EPI_ISL_1614016, EPI_ISL_1614017, EPI_ISL_1614018, EPI_ISL_1614019, EPI_ISL_1614020, EPI_ISL_1614021, EPI_ISL_1614022, EPI_ISL_1614023, EPI_ISL_1614024, EPI_ISL_1614025, EPI_ISL_1614026, EPI_ISL_1614027, EPI_ISL_1614028, EPI_ISL_1614029, EPI_ISL_1614030, EPI_ISL_1614031, EPI_ISL_1614032, EPI_ISL_1614033, EPI_ISL_1614034, EPI_ISL_1614035, EPI_ISL_1614036, EPI_ISL_1614037, EPI_ISL_1614038, EPI_ISL_1614039, EPI_ISL_1614040, EPI_ISL_1614041, EPI_ISL_1614042, EPI_ISL_1614043, EPI_ISL_1614044, EPI_ISL_1614045, EPI_ISL_1614046, EPI_ISL_1614047, EPI_ISL_1614048, EPI_ISL_1614049, EPI_ISL_1614050, EPI_ISL_1614051, EPI_ISL_1614052, EPI_ISL_1614053, EPI_ISL_1614054, EPI_ISL_1614055, EPI_ISL_1614056, EPI_ISL_1614057, EPI_ISL_1614058, EPI_ISL_1614059, EPI_ISL_1614060, EPI_ISL_1614061, EPI_ISL_1614062, EPI_ISL_1614063, EPI_ISL_1614064, EPI_ISL_1614065, EPI_ISL_1614066, EPI_ISL_1614067, EPI_ISL_1614068, EPI_ISL_1614069, EPI_ISL_1614070, EPI_ISL_1614071, EPI_ISL_1614072, EPI_ISL_1614073, EPI_ISL_1614074, EPI_ISL_1614075, EPI_ISL_1614077, EPI_ISL_1614078, EPI_ISL_1614080, EPI_ISL_1614081, EPI_ISL_1614082, EPI_ISL_1614083, EPI_ISL_1614084, EPI_ISL_1614085, EPI_ISL_1614086, EPI_ISL_1614087, EPI_ISL_1614088, EPI_ISL_1614089, EPI_ISL_1614090, EPI_ISL_1614091, EPI_ISL_1614092, EPI_ISL_1614093, EPI_ISL_1614094, EPI_ISL_1614095, EPI_ISL_1614096, EPI_ISL_1614097, EPI_ISL_1614098, EPI_ISL_1614099, EPI_ISL_1614100, EPI_ISL_1614101, EPI_ISL_1614102, EPI_ISL_1614103, EPI_ISL_1614104, EPI_ISL_1614105, EPI_ISL_1614106, EPI_ISL_1614107, EPI_ISL_1614108, EPI_ISL_1614109, EPI_ISL_1614110, EPI_ISL_1614111, EPI_ISL_1614112, EPI_ISL_1614113, EPI_ISL_1614114, EPI_ISL_1614115, EPI_ISL_1614116, EPI_ISL_1614117, EPI_ISL_1614118, EPI_ISL_1614119, EPI_ISL_1614120, EPI_ISL_1614121, EPI_ISL_1614122, EPI_ISL_1614123, EPI_ISL_1614124, EPI_ISL_1614125, EPI_ISL_1614126, EPI_ISL_1614127, EPI_ISL_1614128, EPI_ISL_1614129, EPI_ISL_1614130, EPI_ISL_1614131, EPI_ISL_1614132, EPI_ISL_1614133, EPI_ISL_1614134, EPI_ISL_1614135, EPI_ISL_1614136, EPI_ISL_1614137, EPI_ISL_1614138, EPI_ISL_1614139, EPI_ISL_1614140, EPI_ISL_1614141, EPI_ISL_1614142, EPI_ISL_1614143, EPI_ISL_1614144, EPI_ISL_1614145, EPI_ISL_1614146, EPI_ISL_1614147, EPI_ISL_1614148, EPI_ISL_1614149, EPI_ISL_1614150, EPI_ISL_1614151, EPI_ISL_1614152, EPI_ISL_1614153, EPI_ISL_1614154, EPI_ISL_1614155, EPI_ISL_1614156, EPI_ISL_1614157, EPI_ISL_1614158, EPI_ISL_1614159, EPI_ISL_1614160, EPI_ISL_1614161, EPI_ISL_1614162, EPI_ISL_1614163, EPI_ISL_1614164, EPI_ISL_1614165, EPI_ISL_1614166, EPI_ISL_1614167, EPI_ISL_1614168, EPI_ISL_1614169, EPI_ISL_1614170, EPI_ISL_1666655, EPI_ISL_1666658, EPI_ISL_1666702, EPI_ISL_1666724, EPI_ISL_1666934, EPI_ISL_1667018, EPI_ISL_1667077, EPI_ISL_1667078, EPI_ISL_1667083, EPI_ISL_1667084, EPI_ISL_1667085, EPI_ISL_1667086, EPI_ISL_1667087, EPI_ISL_1667088, EPI_ISL_1667089, EPI_ISL_1667090, EPI_ISL_1667091, EPI_ISL_1667092, EPI_ISL_1667093, EPI_ISL_1667094, EPI_ISL_1667095, EPI_ISL_1667096, EPI_ISL_1667097, EPI_ISL_1667098, EPI_ISL_1667099, EPI_ISL_1667100, EPI_ISL_1667101, EPI_ISL_1667102, EPI_ISL_1667103, EPI_ISL_1667104, EPI_ISL_1667105, EPI_ISL_1667106, EPI_ISL_1667107, EPI_ISL_1667108, EPI_ISL_1667109, EPI_ISL_1667110, EPI_ISL_1667111, EPI_ISL_1667112, EPI_ISL_1667113, EPI_ISL_1667114, EPI_ISL_1667115, EPI_ISL_1667116, EPI_ISL_1667117, EPI_ISL_1667118, EPI_ISL_1667119, EPI_ISL_1667120, EPI_ISL_1667121, EPI_ISL_1667122, EPI_ISL_1667123, EPI_ISL_1667124, EPI_ISL_1667125, EPI_ISL_1667126, EPI_ISL_1667127, EPI_ISL_1667128, EPI_ISL_1667129, EPI_ISL_1667130, EPI_ISL_1667131, EPI_ISL_1667132, EPI_ISL_1667133, EPI_ISL_1667134, EPI_ISL_1667135, EPI_ISL_1667136, EPI_ISL_1667137, EPI_ISL_1667138, EPI_ISL_1667139, EPI_ISL_1667140, EPI_ISL_1667141, EPI_ISL_1667142, EPI_ISL_1667143, EPI_ISL_1667144, EPI_ISL_1667145, EPI_ISL_1667146, EPI_ISL_1667147, EPI_ISL_1667148, EPI_ISL_1667149, EPI_ISL_1667150, EPI_ISL_1667151, EPI_ISL_1667152, EPI_ISL_1667153, EPI_ISL_1667154, EPI_ISL_1667155, EPI_ISL_1667156, EPI_ISL_1667157, EPI_ISL_1667158, EPI_ISL_1667159, EPI_ISL_1667160, EPI_ISL_1667161, EPI_ISL_1667162, EPI_ISL_1667163, EPI_ISL_1667164, EPI_ISL_1667165, EPI_ISL_1667166, EPI_ISL_1667167, EPI_ISL_1667168, EPI_ISL_1667169, EPI_ISL_1667170, EPI_ISL_1667171, EPI_ISL_1667172, EPI_ISL_1667174, EPI_ISL_1667175, EPI_ISL_1667176, EPI_ISL_1667177, EPI_ISL_1667178, EPI_ISL_1667179, EPI_ISL_1667180, EPI_ISL_1667181, EPI_ISL_1667182, EPI_ISL_1667183, EPI_ISL_1667184, EPI_ISL_1667185, EPI_ISL_1667186, EPI_ISL_1667187, EPI_ISL_1667188, EPI_ISL_1667189, EPI_ISL_1667190, EPI_ISL_1667191, EPI_ISL_1667192, EPI_ISL_1667193, EPI_ISL_1667194, EPI_ISL_1667195, EPI_ISL_1667196, EPI_ISL_1667197, EPI_ISL_1667198, EPI_ISL_1667199, EPI_ISL_1667200, EPI_ISL_1667202, EPI_ISL_1667203, EPI_ISL_1667204, EPI_ISL_1667205, EPI_ISL_1667206, EPI_ISL_1667207, EPI_ISL_1667208, EPI_ISL_1667209, EPI_ISL_1667210, EPI_ISL_1667211, EPI_ISL_1667212, EPI_ISL_1667213, EPI_ISL_1667214, EPI_ISL_1667215, EPI_ISL_1667216, EPI_ISL_1667217, EPI_ISL_1667218, EPI_ISL_1667219, EPI_ISL_1667220, EPI_ISL_1667221, EPI_ISL_1667222, EPI_ISL_1667223, EPI_ISL_1667224, EPI_ISL_1667225, EPI_ISL_1667226, EPI_ISL_1667227, EPI_ISL_1667228, EPI_ISL_1667229, EPI_ISL_1667230, EPI_ISL_1667231, EPI_ISL_1667232, EPI_ISL_1667233, EPI_ISL_1667234, EPI_ISL_1667235, EPI_ISL_1667236, EPI_ISL_1667237, EPI_ISL_1667238, EPI_ISL_1667239, EPI_ISL_1667240, EPI_ISL_1667241, EPI_ISL_1667242, EPI_ISL_1667243, EPI_ISL_1667244, EPI_ISL_1667245, EPI_ISL_1667246, EPI_ISL_1667247, EPI_ISL_1667248, EPI_ISL_1667249, EPI_ISL_1667250, EPI_ISL_1667251, EPI_ISL_1667252, EPI_ISL_1667253, EPI_ISL_1667254, EPI_ISL_1667255, EPI_ISL_1667256, EPI_ISL_1667257, EPI_ISL_1667258, EPI_ISL_1667259, EPI_ISL_1667260, EPI_ISL_1667261, EPI_ISL_1667262, EPI_ISL_1667263, EPI_ISL_1667264, EPI_ISL_1667265, EPI_ISL_1667266, EPI_ISL_1667267, EPI_ISL_1667268, EPI_ISL_1667269, EPI_ISL_1667270, EPI_ISL_1667271, EPI_ISL_1667272, EPI_ISL_1667273, EPI_ISL_1667274, EPI_ISL_1667275, EPI_ISL_1667276, EPI_ISL_1667277, EPI_ISL_1667278, EPI_ISL_1667279, EPI_ISL_1667280, EPI_ISL_1667281, EPI_ISL_1667282, EPI_ISL_1667283, EPI_ISL_1667284, EPI_ISL_1667285, EPI_ISL_1667286, EPI_ISL_1667287, EPI_ISL_1667288, EPI_ISL_1667289, EPI_ISL_1667290, EPI_ISL_1667291, EPI_ISL_1667292, EPI_ISL_1667293, EPI_ISL_1667294, EPI_ISL_1667295, EPI_ISL_1667296, EPI_ISL_1667297, EPI_ISL_1667298, EPI_ISL_1667299, EPI_ISL_1667300, EPI_ISL_1667302, EPI_ISL_1667303, EPI_ISL_1667304, EPI_ISL_1667305, EPI_ISL_1667306, EPI_ISL_1667307, EPI_ISL_1667308, EPI_ISL_1667309, EPI_ISL_1667310, EPI_ISL_1667311, EPI_ISL_1667312, EPI_ISL_1667313, EPI_ISL_1667314, EPI_ISL_1667315, EPI_ISL_1667316, EPI_ISL_1667317, EPI_ISL_1667318, EPI_ISL_1667319, EPI_ISL_1667320, EPI_ISL_1667321, EPI_ISL_1667322, EPI_ISL_1667323, EPI_ISL_1667324, EPI_ISL_1667325, EPI_ISL_1667326, EPI_ISL_1667327, EPI_ISL_1667328, EPI_ISL_1667329, EPI_ISL_1667330, EPI_ISL_1667331, EPI_ISL_1667332, EPI_ISL_1667333, EPI_ISL_1667334, EPI_ISL_1667335, EPI_ISL_1667336, EPI_ISL_1667337, EPI_ISL_1667338, EPI_ISL_1667339, EPI_ISL_1667340, EPI_ISL_1667341, EPI_ISL_1667342, EPI_ISL_1667343, EPI_ISL_1667344, EPI_ISL_1667345, EPI_ISL_1667346, EPI_ISL_1667347, EPI_ISL_1667348, EPI_ISL_1667349, EPI_ISL_1667350, EPI_ISL_1667351, EPI_ISL_1667352, EPI_ISL_1667353, EPI_ISL_1667354, EPI_ISL_1667355, EPI_ISL_1667356, EPI_ISL_1667357, EPI_ISL_1667358, EPI_ISL_1667359, EPI_ISL_1667360, EPI_ISL_1667361, EPI_ISL_1667362, EPI_ISL_1667363, EPI_ISL_1667364, EPI_ISL_1667365, EPI_ISL_1667366, EPI_ISL_1667367, EPI_ISL_1667368, EPI_ISL_1667369, EPI_ISL_1667370, EPI_ISL_1667371, EPI_ISL_1667372, EPI_ISL_1667373, EPI_ISL_1667374, EPI_ISL_1667375, EPI_ISL_1667376, EPI_ISL_1667377, EPI_ISL_1667378, EPI_ISL_1667379, EPI_ISL_1667380, EPI_ISL_1667381, EPI_ISL_1665940, EPI_ISL_1666000, EPI_ISL_1666001, EPI_ISL_1666002, EPI_ISL_1666003, EPI_ISL_1666004, EPI_ISL_1666005, EPI_ISL_1666006, EPI_ISL_1666007, EPI_ISL_1666008, EPI_ISL_1666009, EPI_ISL_1666010, EPI_ISL_1666011, EPI_ISL_1666012, EPI_ISL_1666013, EPI_ISL_1666014, EPI_ISL_1666015, EPI_ISL_1666016, EPI_ISL_1666017, EPI_ISL_1666018, EPI_ISL_1666019, EPI_ISL_1666020, EPI_ISL_1666021, EPI_ISL_1666022, EPI_ISL_1666023, EPI_ISL_1666024, EPI_ISL_1666025, EPI_ISL_1666026, EPI_ISL_1666027, EPI_ISL_1666028, EPI_ISL_1666029, EPI_ISL_1666030, EPI_ISL_1666031, EPI_ISL_1666032, EPI_ISL_1666033, EPI_ISL_1666034, EPI_ISL_1666035, EPI_ISL_1666036, EPI_ISL_1666037, EPI_ISL_1666038, EPI_ISL_1666039, EPI_ISL_1666040, EPI_ISL_1666041, EPI_ISL_1666042, EPI_ISL_1666043, EPI_ISL_1666044, EPI_ISL_1666045, EPI_ISL_1666046, EPI_ISL_1666047, EPI_ISL_1666048, EPI_ISL_1666049, EPI_ISL_1666050, EPI_ISL_1666051, EPI_ISL_1666052, EPI_ISL_1666053, EPI_ISL_1666054, EPI_ISL_1666055, EPI_ISL_1666056, EPI_ISL_1666060, EPI_ISL_1666061, EPI_ISL_1666062, EPI_ISL_1666063, EPI_ISL_1666064, EPI_ISL_1666065, EPI_ISL_1666066, EPI_ISL_1666067, EPI_ISL_1666068, EPI_ISL_1666069, EPI_ISL_1666070, EPI_ISL_1666071, EPI_ISL_1666072, EPI_ISL_1666073, EPI_ISL_1666074, EPI_ISL_1666075, EPI_ISL_1666076, EPI_ISL_1666077, EPI_ISL_1666078, EPI_ISL_1666079, EPI_ISL_1666080, EPI_ISL_1666081, EPI_ISL_1666082, EPI_ISL_1666083, EPI_ISL_1666084, EPI_ISL_1666085, EPI_ISL_1666086, EPI_ISL_1666087, EPI_ISL_1666088, EPI_ISL_1666089, EPI_ISL_1666090, EPI_ISL_1666091, EPI_ISL_1666092, EPI_ISL_1666093, EPI_ISL_1666094, EPI_ISL_1666095, EPI_ISL_1666096, EPI_ISL_1666097, EPI_ISL_1666098, EPI_ISL_1666099, EPI_ISL_1666100, EPI_ISL_1666101, EPI_ISL_1666102, EPI_ISL_1666103, EPI_ISL_1666104, EPI_ISL_1666105, EPI_ISL_1666106, EPI_ISL_1666107, EPI_ISL_1666108, EPI_ISL_1666109, EPI_ISL_1666110, EPI_ISL_1666111, EPI_ISL_1666112, EPI_ISL_1666113, EPI_ISL_1666114, EPI_ISL_1666115, EPI_ISL_1666116, EPI_ISL_1666117, EPI_ISL_1666118, EPI_ISL_1666119, EPI_ISL_1666120, EPI_ISL_1666121, EPI_ISL_1666122, EPI_ISL_1666123, EPI_ISL_1666124, EPI_ISL_1666125, EPI_ISL_1666126, EPI_ISL_1666127, EPI_ISL_1666128, EPI_ISL_1666129, EPI_ISL_1666130, EPI_ISL_1666131, EPI_ISL_1666132, EPI_ISL_1666133, EPI_ISL_1666134, EPI_ISL_1666135, EPI_ISL_1666136, EPI_ISL_1666137, EPI_ISL_1666138, EPI_ISL_1666139, EPI_ISL_1666140, EPI_ISL_1666141, EPI_ISL_1666142, EPI_ISL_1666143, EPI_ISL_1666144, EPI_ISL_1666145, EPI_ISL_1666146, EPI_ISL_1666147, EPI_ISL_1666148, EPI_ISL_1666149, EPI_ISL_1666150, EPI_ISL_1666151, EPI_ISL_1666152, EPI_ISL_1666153, EPI_ISL_1666154, EPI_ISL_1666155, EPI_ISL_1666156, EPI_ISL_1666157, EPI_ISL_1666158, EPI_ISL_1666159, EPI_ISL_1666160, EPI_ISL_1666161, EPI_ISL_1666162, EPI_ISL_1666163, EPI_ISL_1666164, EPI_ISL_1666165, EPI_ISL_1666166, EPI_ISL_1666167, EPI_ISL_1666168, EPI_ISL_1666169, EPI_ISL_1666170, EPI_ISL_1666171, EPI_ISL_1666172, EPI_ISL_1666173, EPI_ISL_1666174, EPI_ISL_1666176, EPI_ISL_1666177, EPI_ISL_1666178, EPI_ISL_1666179, EPI_ISL_1666180, EPI_ISL_1666181, EPI_ISL_1666182, EPI_ISL_1666183, EPI_ISL_1666184, EPI_ISL_1666185, EPI_ISL_1666187, EPI_ISL_1666188, EPI_ISL_1666189, EPI_ISL_1666190, EPI_ISL_1666191, EPI_ISL_1666192, EPI_ISL_1666193, EPI_ISL_1666194, EPI_ISL_1666195, EPI_ISL_1666196, EPI_ISL_1666197, EPI_ISL_1666198, EPI_ISL_1666199, EPI_ISL_1666200, EPI_ISL_1666201, EPI_ISL_1666202, EPI_ISL_1666203, EPI_ISL_1666204, EPI_ISL_1666205, EPI_ISL_1666206, EPI_ISL_1666207, EPI_ISL_1666208, EPI_ISL_1666209, EPI_ISL_1666210, EPI_ISL_1666211, EPI_ISL_1666212, EPI_ISL_1666213, EPI_ISL_1666214, EPI_ISL_1666215, EPI_ISL_1666216, EPI_ISL_1666217, EPI_ISL_1666218, EPI_ISL_1666219, EPI_ISL_1666221, EPI_ISL_1666222, EPI_ISL_1666223, EPI_ISL_1666224, EPI_ISL_1666225, EPI_ISL_1666226, EPI_ISL_1666227, EPI_ISL_1666228, EPI_ISL_1666229, EPI_ISL_1666230, EPI_ISL_1666231, EPI_ISL_1666232, EPI_ISL_1666233, EPI_ISL_1666234, EPI_ISL_1666235, EPI_ISL_1666236, EPI_ISL_1666237, EPI_ISL_1666238, EPI_ISL_1666239, EPI_ISL_1666240, EPI_ISL_1666241, EPI_ISL_1666242, EPI_ISL_1666243, EPI_ISL_1666244, EPI_ISL_1666245, EPI_ISL_1666246, EPI_ISL_1666247, EPI_ISL_1666248, EPI_ISL_1666249, EPI_ISL_1666250, EPI_ISL_1666251, EPI_ISL_1666252, EPI_ISL_1666253, EPI_ISL_1666254, EPI_ISL_1666255, EPI_ISL_1666256, EPI_ISL_1666257, EPI_ISL_1666258, EPI_ISL_1666259, EPI_ISL_1666260, EPI_ISL_1666261, EPI_ISL_1666262, EPI_ISL_1666263, EPI_ISL_1666264, EPI_ISL_1666265, EPI_ISL_1666266, EPI_ISL_1666267, EPI_ISL_1666268, EPI_ISL_1666269, EPI_ISL_1666270, EPI_ISL_1666271, EPI_ISL_1666272, EPI_ISL_1666273, EPI_ISL_1666274, EPI_ISL_1666275, EPI_ISL_1666276, EPI_ISL_1666277, EPI_ISL_1666278, EPI_ISL_1666279, EPI_ISL_1666280, EPI_ISL_1666281, EPI_ISL_1666282, EPI_ISL_1666283, EPI_ISL_1666284, EPI_ISL_1666285, EPI_ISL_1666286, EPI_ISL_1666287, EPI_ISL_1666288, EPI_ISL_1666289, EPI_ISL_1666290, EPI_ISL_1666291, EPI_ISL_1666292, EPI_ISL_1666293, EPI_ISL_1666294, EPI_ISL_1666295, EPI_ISL_1666296, EPI_ISL_1666297, EPI_ISL_1666298, EPI_ISL_1666299, EPI_ISL_1666300, EPI_ISL_1666301, EPI_ISL_1666302, EPI_ISL_1666303, EPI_ISL_1666304, EPI_ISL_1666305, EPI_ISL_1666306, EPI_ISL_1666307, EPI_ISL_1666308, EPI_ISL_1666309, EPI_ISL_1666310, EPI_ISL_1666311, EPI_ISL_1666312, EPI_ISL_1666313, EPI_ISL_1666314, EPI_ISL_1666315, EPI_ISL_1666316, EPI_ISL_1666317, EPI_ISL_1666318, EPI_ISL_1666319, EPI_ISL_1666320, EPI_ISL_1666321, EPI_ISL_1666322, EPI_ISL_1666323, EPI_ISL_1666324, EPI_ISL_1666325, EPI_ISL_1666326, EPI_ISL_1666327, EPI_ISL_1666329, EPI_ISL_1666330, EPI_ISL_1666331, EPI_ISL_1666332, EPI_ISL_1666333, EPI_ISL_1666334, EPI_ISL_1666335, EPI_ISL_1666336, EPI_ISL_1666337, EPI_ISL_1666338, EPI_ISL_1666339, EPI_ISL_1666340, EPI_ISL_1666341, EPI_ISL_1666342, EPI_ISL_1666343, EPI_ISL_1666344, EPI_ISL_1666345, EPI_ISL_1666346, EPI_ISL_1666347, EPI_ISL_1666348, EPI_ISL_1666349, EPI_ISL_1666350, EPI_ISL_1666351, EPI_ISL_1666352, EPI_ISL_1666353, EPI_ISL_1666354, EPI_ISL_1666355, EPI_ISL_1666356, EPI_ISL_1666357, EPI_ISL_1666358, EPI_ISL_1666359, EPI_ISL_1666360, EPI_ISL_1666361, EPI_ISL_1666362, EPI_ISL_1666363, EPI_ISL_1666365, EPI_ISL_1666366, EPI_ISL_1666367, EPI_ISL_1666368, EPI_ISL_1666369, EPI_ISL_1666370, EPI_ISL_1666371, EPI_ISL_1666372, EPI_ISL_1666373, EPI_ISL_1666374, EPI_ISL_1666375, EPI_ISL_1666376, EPI_ISL_1666377, EPI_ISL_1666378, EPI_ISL_1666379, EPI_ISL_1666380, EPI_ISL_1666381, EPI_ISL_1666382, EPI_ISL_1666383, EPI_ISL_1666384, EPI_ISL_1666385, EPI_ISL_1666386, EPI_ISL_1666387, EPI_ISL_1666388, EPI_ISL_1666389, EPI_ISL_1666390, EPI_ISL_1666391, EPI_ISL_1666392, EPI_ISL_1666393, EPI_ISL_1666394, EPI_ISL_1666395, EPI_ISL_1666396, EPI_ISL_1666397, EPI_ISL_1666398, EPI_ISL_1666399, EPI_ISL_1666400, EPI_ISL_1666401, EPI_ISL_1666402, EPI_ISL_1666404, EPI_ISL_1666405, EPI_ISL_1666406, EPI_ISL_1666407, EPI_ISL_1666408, EPI_ISL_1666409, EPI_ISL_1666410, EPI_ISL_1666411, EPI_ISL_1666412, EPI_ISL_1666415, EPI_ISL_1666416, EPI_ISL_1666417, EPI_ISL_1666418, EPI_ISL_1666419, EPI_ISL_1666420, EPI_ISL_1666421, EPI_ISL_1666422, EPI_ISL_1666423, EPI_ISL_1666424, EPI_ISL_1666425, EPI_ISL_1666426, EPI_ISL_1666427, EPI_ISL_1666428, EPI_ISL_1666429, EPI_ISL_1666430, EPI_ISL_1666431, EPI_ISL_1666432, EPI_ISL_1666433, EPI_ISL_1666434, EPI_ISL_1666435, EPI_ISL_1666436, EPI_ISL_1666437, EPI_ISL_1666438, EPI_ISL_1666439, EPI_ISL_1666440, EPI_ISL_1666441, EPI_ISL_1666442, EPI_ISL_1666443, EPI_ISL_1666444, EPI_ISL_1666445, EPI_ISL_1666446, EPI_ISL_1666447, EPI_ISL_1666448, EPI_ISL_1666449, EPI_ISL_1666450, EPI_ISL_1666451, EPI_ISL_1666452, EPI_ISL_1666453, EPI_ISL_1666454, EPI_ISL_1666455, EPI_ISL_1666456, EPI_ISL_1666457, EPI_ISL_1666458, EPI_ISL_1666459, EPI_ISL_1666460, EPI_ISL_1666461, EPI_ISL_1666462, EPI_ISL_1666463, EPI_ISL_1666464, EPI_ISL_1666465, EPI_ISL_1666466, EPI_ISL_1666467, EPI_ISL_1666468, EPI_ISL_1666469, EPI_ISL_1666470, EPI_ISL_1666471, EPI_ISL_1666472, EPI_ISL_1666473, EPI_ISL_1666474, EPI_ISL_1666475, EPI_ISL_1666476, EPI_ISL_1666478, EPI_ISL_1666479, EPI_ISL_1666480, EPI_ISL_1666481, EPI_ISL_1666482, EPI_ISL_1666483, EPI_ISL_1666484, EPI_ISL_1666485, EPI_ISL_1666486, EPI_ISL_1666487, EPI_ISL_1666488, EPI_ISL_1666489, EPI_ISL_1666490, EPI_ISL_1666491, EPI_ISL_1666492, EPI_ISL_1666493, EPI_ISL_1666494, EPI_ISL_1666495, EPI_ISL_1666496, EPI_ISL_1666497, EPI_ISL_1666498, EPI_ISL_1666499, EPI_ISL_1666500, EPI_ISL_1666501, EPI_ISL_1666502, EPI_ISL_1666503, EPI_ISL_1666504, EPI_ISL_1666505, EPI_ISL_1666507, EPI_ISL_1666508, EPI_ISL_1666509, EPI_ISL_1666510, EPI_ISL_1666511, EPI_ISL_1666512, EPI_ISL_1666513, EPI_ISL_1666514, EPI_ISL_1666515, EPI_ISL_1666516, EPI_ISL_1666517, EPI_ISL_1666518, EPI_ISL_1666519, EPI_ISL_1666520, EPI_ISL_1666521, EPI_ISL_1666522, EPI_ISL_1666523, EPI_ISL_1666524, EPI_ISL_1666525, EPI_ISL_1666526, EPI_ISL_1666527, EPI_ISL_1666528, EPI_ISL_1666529, EPI_ISL_1666530, EPI_ISL_1666531, EPI_ISL_1666532, EPI_ISL_1666533, EPI_ISL_1666534, EPI_ISL_1666535, EPI_ISL_1666536, EPI_ISL_1666537, EPI_ISL_1666538, EPI_ISL_1666539, EPI_ISL_1666540, EPI_ISL_1666541, EPI_ISL_1666542, EPI_ISL_1733806, EPI_ISL_1733838, EPI_ISL_1733839, EPI_ISL_1733840, EPI_ISL_1733841, EPI_ISL_1733842, EPI_ISL_1733843, EPI_ISL_1733844, EPI_ISL_1733845, EPI_ISL_1733846, EPI_ISL_1733847, EPI_ISL_1733848, EPI_ISL_1733849, EPI_ISL_1733850, EPI_ISL_1733851, EPI_ISL_1733852, EPI_ISL_1733853, EPI_ISL_1733854, EPI_ISL_1733855, EPI_ISL_1733856, EPI_ISL_1733857, EPI_ISL_1733858, EPI_ISL_1733859, EPI_ISL_1733860, EPI_ISL_1733861, EPI_ISL_1733862, EPI_ISL_1733863, EPI_ISL_1733864, EPI_ISL_1733865, EPI_ISL_1733866, EPI_ISL_1733867, EPI_ISL_1733868, EPI_ISL_1733869, EPI_ISL_1733870, EPI_ISL_1733871, EPI_ISL_1733872, EPI_ISL_1733873, EPI_ISL_1733874, EPI_ISL_1733875, EPI_ISL_1733876, EPI_ISL_1733877, EPI_ISL_1733878, EPI_ISL_1733879, EPI_ISL_1733880, EPI_ISL_1733881, EPI_ISL_1733882, EPI_ISL_1733883, EPI_ISL_1733884, EPI_ISL_1733885, EPI_ISL_1733886, EPI_ISL_1733887, EPI_ISL_1733888, EPI_ISL_1733889, EPI_ISL_1733890, EPI_ISL_1733891, EPI_ISL_1733892, EPI_ISL_1733893, EPI_ISL_1733894, EPI_ISL_1733895, EPI_ISL_1733896, EPI_ISL_1733897, EPI_ISL_1733898, EPI_ISL_1733899, EPI_ISL_1733900, EPI_ISL_1733901, EPI_ISL_1733902, EPI_ISL_1733903, EPI_ISL_1733904, EPI_ISL_1733905, EPI_ISL_1733906, EPI_ISL_1733907, EPI_ISL_1733908, EPI_ISL_1733909, EPI_ISL_1733910, EPI_ISL_1733911, EPI_ISL_1733912, EPI_ISL_1733913, EPI_ISL_1733914, EPI_ISL_1733915, EPI_ISL_1733916, EPI_ISL_1733919, EPI_ISL_1733920, EPI_ISL_1733921, EPI_ISL_1733922, EPI_ISL_1733923, EPI_ISL_1733924, EPI_ISL_1733925, EPI_ISL_1733926, EPI_ISL_1733927, EPI_ISL_1733928, EPI_ISL_1733929, EPI_ISL_1733931, EPI_ISL_1733932, EPI_ISL_1733933, EPI_ISL_1733934, EPI_ISL_1733935, EPI_ISL_1733936, EPI_ISL_1733937, EPI_ISL_1733938, EPI_ISL_1733939, EPI_ISL_1733940, EPI_ISL_1733941, EPI_ISL_1733942, EPI_ISL_1733943, EPI_ISL_1733944, EPI_ISL_1733945, EPI_ISL_1733946, EPI_ISL_1733947, EPI_ISL_1733948, EPI_ISL_1733949, EPI_ISL_1733950, EPI_ISL_1733951, EPI_ISL_1733952, EPI_ISL_1733953, EPI_ISL_1733954, EPI_ISL_1733955, EPI_ISL_1733956, EPI_ISL_1733957, EPI_ISL_1733958, EPI_ISL_1733959, EPI_ISL_1733960, EPI_ISL_1733961, EPI_ISL_1733962, EPI_ISL_1733963, EPI_ISL_1733964, EPI_ISL_1733965, EPI_ISL_1733966, EPI_ISL_1733967, EPI_ISL_1733968, EPI_ISL_1733969, EPI_ISL_1733970, EPI_ISL_1733971, EPI_ISL_1733972, EPI_ISL_1733973, EPI_ISL_1733974, EPI_ISL_1733975, EPI_ISL_1733976, EPI_ISL_1734413, EPI_ISL_2038260, EPI_ISL_2038261, EPI_ISL_2038262, EPI_ISL_2038263, EPI_ISL_2038266, EPI_ISL_2038267, EPI_ISL_2038268, EPI_ISL_2038269, EPI_ISL_2038270, EPI_ISL_2038271, EPI_ISL_2038272, EPI_ISL_2038273, EPI_ISL_2038274, EPI_ISL_2038275, EPI_ISL_2038276, EPI_ISL_2038277, EPI_ISL_2038278, EPI_ISL_2038279, EPI_ISL_2038280, EPI_ISL_2038281, EPI_ISL_2038282, EPI_ISL_2038283, EPI_ISL_2038284, EPI_ISL_2038285, EPI_ISL_2038286, EPI_ISL_2038287, EPI_ISL_2038288, EPI_ISL_2038289, EPI_ISL_2038290, EPI_ISL_2038291, EPI_ISL_2038292, EPI_ISL_2038293, EPI_ISL_2038294, EPI_ISL_2038295, EPI_ISL_2038296, EPI_ISL_2038297, EPI_ISL_2038298, EPI_ISL_2038299, EPI_ISL_2038300, EPI_ISL_2038301, EPI_ISL_2038303, EPI_ISL_2038304, EPI_ISL_2038305, EPI_ISL_2038306, EPI_ISL_2038307, EPI_ISL_2038309, EPI_ISL_2038310, EPI_ISL_2038311, EPI_ISL_2038312, EPI_ISL_2038313, EPI_ISL_2038314, EPI_ISL_2038315, EPI_ISL_2038316, EPI_ISL_2038317, EPI_ISL_2038318, EPI_ISL_2038319, EPI_ISL_2038320, EPI_ISL_2038321, EPI_ISL_2038322, EPI_ISL_2038323, EPI_ISL_2038324, EPI_ISL_2038325, EPI_ISL_2038326, EPI_ISL_2038327, EPI_ISL_2038328, EPI_ISL_2038329, EPI_ISL_2038459, EPI_ISL_2038460, EPI_ISL_2038461, EPI_ISL_2038462, EPI_ISL_2038463, EPI_ISL_2038464, EPI_ISL_2038465, EPI_ISL_2038466, EPI_ISL_2038467, EPI_ISL_2038468, EPI_ISL_2038469, EPI_ISL_2038470, EPI_ISL_2038471, EPI_ISL_2038472, EPI_ISL_2038473, EPI_ISL_2038474, EPI_ISL_2038475, EPI_ISL_2038476, EPI_ISL_2038477, EPI_ISL_2038478, EPI_ISL_2038479, EPI_ISL_2038480, EPI_ISL_2038481, EPI_ISL_2038482, EPI_ISL_2038483, EPI_ISL_2038484, EPI_ISL_2038485, EPI_ISL_2038486, EPI_ISL_2038487, EPI_ISL_2038488, EPI_ISL_2038489, EPI_ISL_2038490, EPI_ISL_2038491, EPI_ISL_2038492, EPI_ISL_2038493, EPI_ISL_2038494, EPI_ISL_2038495, EPI_ISL_2038496, EPI_ISL_2038497, EPI_ISL_2038498, EPI_ISL_2038499, EPI_ISL_2038500, EPI_ISL_2038501, EPI_ISL_2038502, EPI_ISL_2038503, EPI_ISL_2038504, EPI_ISL_2038505, EPI_ISL_2038506, EPI_ISL_2038507, EPI_ISL_2038508, EPI_ISL_2038509, EPI_ISL_2038510, EPI_ISL_2038511, EPI_ISL_2038512, EPI_ISL_2038513, EPI_ISL_2038514, EPI_ISL_2038515, EPI_ISL_2038516, EPI_ISL_2038517, EPI_ISL_2038518, EPI_ISL_2038519, EPI_ISL_2038520, EPI_ISL_2038521, EPI_ISL_2038522, EPI_ISL_2038524, EPI_ISL_2038525, EPI_ISL_2038526, EPI_ISL_2038527, EPI_ISL_2038528, EPI_ISL_2038529, EPI_ISL_2038530, EPI_ISL_2038531, EPI_ISL_2038532, EPI_ISL_2038533, EPI_ISL_2038534, EPI_ISL_2038535, EPI_ISL_2038536, EPI_ISL_2038537, EPI_ISL_2038538, EPI_ISL_2038539, EPI_ISL_2038540, EPI_ISL_2038541, EPI_ISL_2038542, EPI_ISL_2038543, EPI_ISL_2038544, EPI_ISL_2038545, EPI_ISL_2038546, EPI_ISL_2038547, EPI_ISL_2038548, EPI_ISL_2038549, EPI_ISL_2038550, EPI_ISL_2038551, EPI_ISL_2038552, EPI_ISL_2038553, EPI_ISL_2038554, EPI_ISL_2038555, EPI_ISL_2038556, EPI_ISL_2038557, EPI_ISL_2038558, EPI_ISL_2038559, EPI_ISL_2038560, EPI_ISL_2038561, EPI_ISL_2038562, EPI_ISL_2038563, EPI_ISL_2038565, EPI_ISL_2038566, EPI_ISL_2038567, EPI_ISL_2038568, EPI_ISL_2038569, EPI_ISL_2038570, EPI_ISL_2038571, EPI_ISL_2038572, EPI_ISL_2038573, EPI_ISL_2038574, EPI_ISL_2038575, EPI_ISL_2038576, EPI_ISL_2038577, EPI_ISL_2038578, EPI_ISL_2038579, EPI_ISL_2038580, EPI_ISL_2038581, EPI_ISL_2038582, EPI_ISL_2038583, EPI_ISL_2038584, EPI_ISL_2038585, EPI_ISL_2038586, EPI_ISL_2038587, EPI_ISL_2038588, EPI_ISL_2038591, EPI_ISL_2038592, EPI_ISL_2038593, EPI_ISL_2038594, EPI_ISL_2038595, EPI_ISL_2038596, EPI_ISL_2038597, EPI_ISL_2038598, EPI_ISL_2038599, EPI_ISL_2038600, EPI_ISL_2038601, EPI_ISL_2038602, EPI_ISL_2038603, EPI_ISL_2038604, EPI_ISL_2038605, EPI_ISL_2038606, EPI_ISL_2038607, EPI_ISL_2038608, EPI_ISL_2038609, EPI_ISL_2038610, EPI_ISL_2038611, EPI_ISL_2038612, EPI_ISL_2038613, EPI_ISL_2038614, EPI_ISL_2038615, EPI_ISL_2038616, EPI_ISL_2038617, EPI_ISL_2038618, EPI_ISL_2038619, EPI_ISL_2038620, EPI_ISL_2038621, EPI_ISL_2038622, EPI_ISL_2038624, EPI_ISL_2038625, EPI_ISL_2038626, EPI_ISL_2038627, EPI_ISL_2038628, EPI_ISL_2038629, EPI_ISL_2038630, EPI_ISL_2037981, EPI_ISL_2038631, EPI_ISL_2038632, EPI_ISL_2038633, EPI_ISL_2038634, EPI_ISL_2038635, EPI_ISL_2038636, EPI_ISL_2038637, EPI_ISL_2038638, EPI_ISL_2038639, EPI_ISL_2038640, EPI_ISL_2038641, EPI_ISL_2038642, EPI_ISL_2038643, EPI_ISL_2038644, EPI_ISL_2038645, EPI_ISL_2038646, EPI_ISL_2038647, EPI_ISL_2038648, EPI_ISL_2038649, EPI_ISL_2038650, EPI_ISL_2038651, EPI_ISL_2038652, EPI_ISL_2038653, EPI_ISL_2038654, EPI_ISL_2038655, EPI_ISL_2038656, EPI_ISL_2038657, EPI_ISL_2038659, EPI_ISL_2038660, EPI_ISL_2038661, EPI_ISL_2038662, EPI_ISL_2038663, EPI_ISL_2038664, EPI_ISL_2038665, EPI_ISL_2038666, EPI_ISL_2038667, EPI_ISL_2038668, EPI_ISL_2038669, EPI_ISL_2038670, EPI_ISL_2038671, EPI_ISL_2038672, EPI_ISL_2038673, EPI_ISL_2038674, EPI_ISL_2038675, EPI_ISL_2038676, EPI_ISL_2038677, EPI_ISL_2038678, EPI_ISL_2038679, EPI_ISL_2038680, EPI_ISL_2038681, EPI_ISL_2038682, EPI_ISL_2038683, EPI_ISL_2038684, EPI_ISL_2038685, EPI_ISL_2038686, EPI_ISL_2038687, EPI_ISL_2038688, EPI_ISL_2038689, EPI_ISL_2038690, EPI_ISL_2038691, EPI_ISL_2038692, EPI_ISL_2038693, EPI_ISL_2038694, EPI_ISL_2038695, EPI_ISL_2038696, EPI_ISL_2038697, EPI_ISL_2038698, EPI_ISL_2038699, EPI_ISL_2038700, EPI_ISL_2038701, EPI_ISL_2038702, EPI_ISL_2038703, EPI_ISL_2038704, EPI_ISL_2038705, EPI_ISL_2038706, EPI_ISL_2038707, EPI_ISL_2038708, EPI_ISL_2038709, EPI_ISL_2038710, EPI_ISL_2038711, EPI_ISL_2038712, EPI_ISL_2038713, EPI_ISL_2038714, EPI_ISL_2038715, EPI_ISL_2038716, EPI_ISL_2038717, EPI_ISL_2038718, EPI_ISL_2038719, EPI_ISL_2038720, EPI_ISL_2038721, EPI_ISL_2038722, EPI_ISL_2038723, EPI_ISL_2038724, EPI_ISL_2038725, EPI_ISL_2038726, EPI_ISL_2038727, EPI_ISL_2038728, EPI_ISL_2038729, EPI_ISL_2038730, EPI_ISL_2038731, EPI_ISL_2038732, EPI_ISL_2038733, EPI_ISL_2038734, EPI_ISL_2038735, EPI_ISL_2038736, EPI_ISL_2038737, EPI_ISL_2038738, EPI_ISL_2038739, EPI_ISL_2038740, EPI_ISL_2038741, EPI_ISL_2038742, EPI_ISL_2038743, EPI_ISL_2038744, EPI_ISL_2038745, EPI_ISL_2038746, EPI_ISL_2038747, EPI_ISL_2038748, EPI_ISL_2038749, EPI_ISL_2038750, EPI_ISL_2038752, EPI_ISL_2038753, EPI_ISL_2038754, EPI_ISL_2038755, EPI_ISL_2038756, EPI_ISL_2038757, EPI_ISL_2038758, EPI_ISL_2038759, EPI_ISL_2038760, EPI_ISL_2038761, EPI_ISL_2038762, EPI_ISL_2038763, EPI_ISL_2038764, EPI_ISL_2038765, EPI_ISL_2038766, EPI_ISL_2038767, EPI_ISL_2038768, EPI_ISL_2038769, EPI_ISL_2038770, EPI_ISL_2038771, EPI_ISL_2038772, EPI_ISL_2038773, EPI_ISL_2038774, EPI_ISL_2038775, EPI_ISL_2038776, EPI_ISL_2038777, EPI_ISL_2038778, EPI_ISL_2038779, EPI_ISL_2038780, EPI_ISL_2038781, EPI_ISL_2038782, EPI_ISL_2038783, EPI_ISL_2038784, EPI_ISL_2038785, EPI_ISL_2038786, EPI_ISL_2038787, EPI_ISL_2038788, EPI_ISL_2038789, EPI_ISL_2038790, EPI_ISL_2038791, EPI_ISL_2038792, EPI_ISL_2038793, EPI_ISL_2038794, EPI_ISL_2038795, EPI_ISL_2038796, EPI_ISL_2038797, EPI_ISL_2038798, EPI_ISL_1839850, EPI_ISL_1839854, EPI_ISL_1839856, EPI_ISL_1839859, EPI_ISL_1839861, EPI_ISL_1839858, EPI_ISL_1839865, EPI_ISL_1839868, EPI_ISL_1839867, EPI_ISL_1839843, EPI_ISL_1839847, EPI_ISL_1839852, EPI_ISL_1839872, EPI_ISL_1839878, EPI_ISL_1839871, EPI_ISL_1839882, EPI_ISL_1839891, EPI_ISL_1839889, EPI_ISL_1839860, EPI_ISL_1839879, EPI_ISL_1839862, EPI_ISL_1839877, EPI_ISL_1839866, EPI_ISL_1839897, EPI_ISL_1839895, EPI_ISL_1839884, EPI_ISL_1839857, EPI_ISL_1839881, EPI_ISL_1839900, EPI_ISL_1839873, EPI_ISL_1839848, EPI_ISL_1839890, EPI_ISL_1839880, EPI_ISL_1839894, EPI_ISL_1839853, EPI_ISL_1839892, EPI_ISL_1839870, EPI_ISL_1839885, EPI_ISL_1839888, EPI_ISL_1839896, EPI_ISL_1839893, EPI_ISL_1839898, EPI_ISL_1839947, EPI_ISL_1839946, EPI_ISL_1839945, EPI_ISL_1839849, EPI_ISL_1839950, EPI_ISL_1839951, EPI_ISL_1839949, EPI_ISL_1839957, EPI_ISL_1839962, EPI_ISL_1839960, EPI_ISL_1839959, EPI_ISL_1839952, EPI_ISL_1839869, EPI_ISL_1839954, EPI_ISL_1839864, EPI_ISL_1839965, EPI_ISL_1839966, EPI_ISL_1839976, EPI_ISL_1839956, EPI_ISL_1839973, EPI_ISL_1839955, EPI_ISL_1839974, EPI_ISL_1839942, EPI_ISL_1839982, EPI_ISL_1839899, EPI_ISL_1839851, EPI_ISL_1839875, EPI_ISL_1839968, EPI_ISL_1839981, EPI_ISL_1839989, EPI_ISL_1839988, EPI_ISL_1839987, EPI_ISL_1839970, EPI_ISL_1839995, EPI_ISL_1839874, EPI_ISL_1839958, EPI_ISL_1839999, EPI_ISL_1840011, EPI_ISL_1839886, EPI_ISL_1840012, EPI_ISL_1840010, EPI_ISL_1840015, EPI_ISL_1840007, EPI_ISL_1839986, EPI_ISL_1839983, EPI_ISL_1839972, EPI_ISL_1840018, EPI_ISL_1839943, EPI_ISL_1840014, EPI_ISL_1839991, EPI_ISL_1840026, EPI_ISL_1840019, EPI_ISL_1840002, EPI_ISL_1840005, EPI_ISL_1840025, EPI_ISL_1839855, EPI_ISL_1840023, EPI_ISL_1839980, EPI_ISL_1840013, EPI_ISL_1839994, EPI_ISL_1840020, EPI_ISL_1840009, EPI_ISL_1840029, EPI_ISL_1840033, EPI_ISL_1839979, EPI_ISL_1840038, EPI_ISL_1840047, EPI_ISL_1839984, EPI_ISL_1839977, EPI_ISL_1839975, EPI_ISL_1840027, EPI_ISL_1840036, EPI_ISL_1840048, EPI_ISL_1840049, EPI_ISL_1840046, EPI_ISL_1840042, EPI_ISL_1840008, EPI_ISL_1840053, EPI_ISL_1840055, EPI_ISL_1840035, EPI_ISL_1840039, EPI_ISL_1840028, EPI_ISL_1840067, EPI_ISL_1840051, EPI_ISL_1839876, EPI_ISL_1840057, EPI_ISL_1840066, EPI_ISL_1840052, EPI_ISL_1839978, EPI_ISL_1840032, EPI_ISL_1840031, EPI_ISL_1840016, EPI_ISL_1839953, EPI_ISL_1839863, EPI_ISL_1839996, EPI_ISL_1840044, EPI_ISL_1840069, EPI_ISL_1840077, EPI_ISL_1840022, EPI_ISL_1840070, EPI_ISL_1840078, EPI_ISL_1840030, EPI_ISL_1840058, EPI_ISL_1840086, EPI_ISL_1840071, EPI_ISL_1840050, EPI_ISL_1840098, EPI_ISL_1840099, EPI_ISL_1840096, EPI_ISL_1840061, EPI_ISL_1839948, EPI_ISL_1840054, EPI_ISL_1840079, EPI_ISL_1839944, EPI_ISL_1840091, EPI_ISL_1840081, EPI_ISL_1840082, EPI_ISL_1839993, EPI_ISL_1840084, EPI_ISL_1840060, EPI_ISL_1840034, EPI_ISL_1839961, EPI_ISL_1840114, EPI_ISL_1840072, EPI_ISL_1839985, EPI_ISL_1840083, EPI_ISL_1839969, EPI_ISL_1839997, EPI_ISL_1840108, EPI_ISL_1840041, EPI_ISL_1840040, EPI_ISL_1840115, EPI_ISL_1840124, EPI_ISL_1839990, EPI_ISL_1840123, EPI_ISL_1840021, EPI_ISL_1840017, EPI_ISL_1840087, EPI_ISL_1839998, EPI_ISL_1840056, EPI_ISL_1840117, EPI_ISL_1840075, EPI_ISL_1839967, EPI_ISL_1840107, EPI_ISL_1840089, EPI_ISL_1840116, EPI_ISL_1840024, EPI_ISL_1840076, EPI_ISL_1840064, EPI_ISL_1840073, EPI_ISL_1840045, EPI_ISL_1840119, EPI_ISL_1840003, EPI_ISL_1840006, EPI_ISL_1840092, EPI_ISL_1840080, EPI_ISL_1840109, EPI_ISL_1840001, EPI_ISL_1840097, EPI_ISL_1840125, EPI_ISL_1839992, EPI_ISL_1840074, EPI_ISL_1840093, EPI_ISL_1840062, EPI_ISL_1840103, EPI_ISL_1840095, EPI_ISL_1840112, EPI_ISL_1840100, EPI_ISL_1840000, EPI_ISL_1839964, EPI_ISL_1840113, EPI_ISL_1840122, EPI_ISL_1840085, EPI_ISL_1840037, EPI_ISL_1840094, EPI_ISL_1840121, EPI_ISL_1840111, EPI_ISL_1840118, EPI_ISL_1840102, EPI_ISL_1840110, EPI_ISL_1840088, EPI_ISL_1840101, EPI_ISL_1840106, EPI_ISL_1840063, EPI_ISL_1840120, EPI_ISL_1840104, EPI_ISL_1840105, EPI_ISL_1840059, EPI_ISL_1840068, EPI_ISL_1840065, EPI_ISL_1840043, EPI_ISL_1839216, EPI_ISL_1839210, EPI_ISL_1839218, EPI_ISL_1839220, EPI_ISL_1839217, EPI_ISL_1839223, EPI_ISL_1839221, EPI_ISL_1839238, EPI_ISL_1839231, EPI_ISL_1839229, EPI_ISL_1839226, EPI_ISL_1839240, EPI_ISL_1839243, EPI_ISL_1839251, EPI_ISL_1839212, EPI_ISL_1839250, EPI_ISL_1839219, EPI_ISL_1839215, EPI_ISL_1839267, EPI_ISL_1839244, EPI_ISL_1839247, EPI_ISL_1839248, EPI_ISL_1839266, EPI_ISL_1839211, EPI_ISL_1839270, EPI_ISL_1839237, EPI_ISL_1839276, EPI_ISL_1839268, EPI_ISL_1839225, EPI_ISL_1839249, EPI_ISL_1839277, EPI_ISL_1839265, EPI_ISL_1839233, EPI_ISL_1839234, EPI_ISL_1839232, EPI_ISL_1839242, EPI_ISL_1839261, EPI_ISL_1839241, EPI_ISL_1839224, EPI_ISL_1839271, EPI_ISL_1839235, EPI_ISL_1839258, EPI_ISL_1839257, EPI_ISL_1839275, EPI_ISL_1839245, EPI_ISL_1839269, EPI_ISL_1839259, EPI_ISL_1839262, EPI_ISL_1839239, EPI_ISL_1839230, EPI_ISL_1839260, EPI_ISL_1839222, EPI_ISL_1839274, EPI_ISL_1839254, EPI_ISL_1839228, EPI_ISL_1839236, EPI_ISL_1839263, EPI_ISL_1839246, EPI_ISL_1839402, EPI_ISL_1839253, EPI_ISL_1839273, EPI_ISL_1839264, EPI_ISL_1839227, EPI_ISL_1839255, EPI_ISL_1839272, EPI_ISL_1839256, EPI_ISL_1839546, EPI_ISL_1839547, EPI_ISL_1839550, EPI_ISL_1839551, EPI_ISL_1839553, EPI_ISL_1839549, EPI_ISL_1839568, EPI_ISL_1839565, EPI_ISL_1839567, EPI_ISL_1839570, EPI_ISL_1839566, EPI_ISL_1839576, EPI_ISL_1839556, EPI_ISL_1839572, EPI_ISL_1839574, EPI_ISL_1839589, EPI_ISL_1839561, EPI_ISL_1839584, EPI_ISL_1839591, EPI_ISL_1839585, EPI_ISL_1839588, EPI_ISL_1839559, EPI_ISL_1839592, EPI_ISL_1839548, EPI_ISL_1839597, EPI_ISL_1839608, EPI_ISL_1839558, EPI_ISL_1839562, EPI_ISL_1839595, EPI_ISL_1839586, EPI_ISL_1839604, EPI_ISL_1839599, EPI_ISL_1839612, EPI_ISL_1839609, EPI_ISL_1839605, EPI_ISL_1839577, EPI_ISL_1839596, EPI_ISL_1839614, EPI_ISL_1839613, EPI_ISL_1839554, EPI_ISL_1839603, EPI_ISL_1839557, EPI_ISL_1839552, EPI_ISL_1839593, EPI_ISL_1839555, EPI_ISL_1839594, EPI_ISL_1839560, EPI_ISL_1839573, EPI_ISL_1839610, EPI_ISL_1839602, EPI_ISL_1839569, EPI_ISL_1839582, EPI_ISL_1839615, EPI_ISL_1839606, EPI_ISL_1839563, EPI_ISL_1839587, EPI_ISL_1839598, EPI_ISL_1839578, EPI_ISL_1839580, EPI_ISL_1839571, EPI_ISL_1839590, EPI_ISL_1839601, EPI_ISL_1839600, EPI_ISL_1839564, EPI_ISL_1839581, EPI_ISL_1839611, EPI_ISL_1839607, EPI_ISL_1839579, EPI_ISL_1992265, EPI_ISL_1992268, EPI_ISL_1992272, EPI_ISL_1992279, EPI_ISL_1992274, EPI_ISL_1992277, EPI_ISL_1992281, EPI_ISL_1992284, EPI_ISL_1992267, EPI_ISL_1992278, EPI_ISL_1992280, EPI_ISL_1992266, EPI_ISL_1992269, EPI_ISL_1992283, EPI_ISL_1992300, EPI_ISL_1992303, EPI_ISL_1992308, EPI_ISL_1992273, EPI_ISL_1992294, EPI_ISL_1992299, EPI_ISL_1992288, EPI_ISL_1992295, EPI_ISL_1992297, EPI_ISL_1992285, EPI_ISL_1992306, EPI_ISL_1992302, EPI_ISL_1992282, EPI_ISL_1992309, EPI_ISL_1992293, EPI_ISL_1992286, EPI_ISL_1992298, EPI_ISL_1992332, EPI_ISL_1992330, EPI_ISL_1992331, EPI_ISL_1992319, EPI_ISL_1992329, EPI_ISL_1992321, EPI_ISL_1992320, EPI_ISL_1992369, EPI_ISL_1992312, EPI_ISL_1992380, EPI_ISL_1992323, EPI_ISL_1992310, EPI_ISL_1992315, EPI_ISL_1992334, EPI_ISL_1992313, EPI_ISL_1992318, EPI_ISL_1992356, EPI_ISL_1992316, EPI_ISL_1992289, EPI_ISL_1992290, EPI_ISL_1992353, EPI_ISL_1992343, EPI_ISL_1992301, EPI_ISL_1992287, EPI_ISL_1992340, EPI_ISL_1992322, EPI_ISL_1992314, EPI_ISL_1992341, EPI_ISL_1992351, EPI_ISL_1992271, EPI_ISL_1992350, EPI_ISL_1992296, EPI_ISL_1992291, EPI_ISL_1992349, EPI_ISL_1992368, EPI_ISL_1992362, EPI_ISL_1992355, EPI_ISL_1992270, EPI_ISL_1992387, EPI_ISL_1992384, EPI_ISL_1992373, EPI_ISL_1992344, EPI_ISL_1992381, EPI_ISL_1992324, EPI_ISL_1992371, EPI_ISL_1992393, EPI_ISL_1992317, EPI_ISL_1992292, EPI_ISL_1992382, EPI_ISL_1992376, EPI_ISL_1992378, EPI_ISL_1992342, EPI_ISL_1992311, EPI_ISL_1992338, EPI_ISL_1992335, EPI_ISL_1992390, EPI_ISL_1992372, EPI_ISL_1992354, EPI_ISL_1992379, EPI_ISL_1992370, EPI_ISL_1992346, EPI_ISL_1992363, EPI_ISL_1992391, EPI_ISL_1992305, EPI_ISL_1992333, EPI_ISL_1992359, EPI_ISL_1992365, EPI_ISL_1992366, EPI_ISL_1992360, EPI_ISL_1992385, EPI_ISL_1992392, EPI_ISL_1992304, EPI_ISL_1992337, EPI_ISL_1992367, EPI_ISL_1992336, EPI_ISL_1992389, EPI_ISL_1992358, EPI_ISL_1992386, EPI_ISL_1992383, EPI_ISL_1992276, EPI_ISL_1992357, EPI_ISL_1992377, EPI_ISL_1992361, EPI_ISL_1992339, EPI_ISL_1992375, EPI_ISL_1992352, EPI_ISL_1992374, EPI_ISL_1992347, EPI_ISL_1992348, EPI_ISL_1992364, EPI_ISL_1992345, EPI_ISL_1992407, EPI_ISL_1992388, EPI_ISL_1992275, EPI_ISL_1992307, EPI_ISL_1992022, EPI_ISL_1992024, EPI_ISL_1992033, EPI_ISL_1992030, EPI_ISL_1992032, EPI_ISL_1992037, EPI_ISL_1992044, EPI_ISL_1992026, EPI_ISL_1992056, EPI_ISL_1992031, EPI_ISL_1992073, EPI_ISL_1992076, EPI_ISL_1992068, EPI_ISL_1992059, EPI_ISL_1992078, EPI_ISL_1992067, EPI_ISL_1992047, EPI_ISL_1992038, EPI_ISL_1992029, EPI_ISL_1992052, EPI_ISL_1992060, EPI_ISL_1992039, EPI_ISL_1992045, EPI_ISL_1992080, EPI_ISL_1992042, EPI_ISL_1992077, EPI_ISL_1992054, EPI_ISL_1992035, EPI_ISL_1992096, EPI_ISL_1992048, EPI_ISL_1992050, EPI_ISL_1992097, EPI_ISL_1992086, EPI_ISL_1992071, EPI_ISL_1992092, EPI_ISL_1992107, EPI_ISL_1992043, EPI_ISL_1992025, EPI_ISL_1992085, EPI_ISL_1992110, EPI_ISL_1992111, EPI_ISL_1992114, EPI_ISL_1992109, EPI_ISL_1992115, EPI_ISL_1992104, EPI_ISL_1992053, EPI_ISL_1992062, EPI_ISL_1992066, EPI_ISL_1992093, EPI_ISL_1992124, EPI_ISL_1992087, EPI_ISL_1992075, EPI_ISL_1992040, EPI_ISL_1992127, EPI_ISL_1992105, EPI_ISL_1992058, EPI_ISL_1992129, EPI_ISL_1992133, EPI_ISL_1992082, EPI_ISL_1992140, EPI_ISL_1992135, EPI_ISL_1992046, EPI_ISL_1992079, EPI_ISL_1992064, EPI_ISL_1992112, EPI_ISL_1992143, EPI_ISL_1992139, EPI_ISL_1992057, EPI_ISL_1992083, EPI_ISL_1992034, EPI_ISL_1992146, EPI_ISL_1992138, EPI_ISL_1992069, EPI_ISL_1992122, EPI_ISL_1992023, EPI_ISL_1992055, EPI_ISL_1992125, EPI_ISL_1992106, EPI_ISL_1992018, EPI_ISL_1992116, EPI_ISL_1992051, EPI_ISL_1992065, EPI_ISL_1992041, EPI_ISL_1992070, EPI_ISL_1992049, EPI_ISL_1992141, EPI_ISL_1992063, EPI_ISL_1992118, EPI_ISL_2034996, EPI_ISL_1992128, EPI_ISL_1992148, EPI_ISL_1992103, EPI_ISL_1992154, EPI_ISL_1992072, EPI_ISL_1992081, EPI_ISL_1992149, EPI_ISL_1992028, EPI_ISL_1992113, EPI_ISL_1992120, EPI_ISL_1992134, EPI_ISL_1992098, EPI_ISL_1992027, EPI_ISL_1992144, EPI_ISL_1992061, EPI_ISL_1992099, EPI_ISL_1992074, EPI_ISL_1992036, EPI_ISL_1992142, EPI_ISL_1992150, EPI_ISL_1992019, EPI_ISL_1992084, EPI_ISL_1992119, EPI_ISL_1992088, EPI_ISL_1992131, EPI_ISL_1992102, EPI_ISL_1992121, EPI_ISL_1992130, EPI_ISL_1992108, EPI_ISL_1992147, EPI_ISL_1992152, EPI_ISL_2035000, EPI_ISL_1992137, EPI_ISL_1992123, EPI_ISL_1992145, EPI_ISL_1992153, EPI_ISL_1992101, EPI_ISL_1992151, EPI_ISL_1992132, EPI_ISL_1992136, EPI_ISL_1992777, EPI_ISL_1992989, EPI_ISL_1993000, EPI_ISL_1992992, EPI_ISL_1992987, EPI_ISL_1992996, EPI_ISL_1993003, EPI_ISL_1993007, EPI_ISL_1992995, EPI_ISL_1992999, EPI_ISL_1993021, EPI_ISL_1993019, EPI_ISL_1993033, EPI_ISL_1993010, EPI_ISL_1993028, EPI_ISL_1993036, EPI_ISL_1993029, EPI_ISL_1993034, EPI_ISL_1993024, EPI_ISL_1992988, EPI_ISL_1993037, EPI_ISL_1993013, EPI_ISL_1992998, EPI_ISL_1993004, EPI_ISL_1993001, EPI_ISL_1993008, EPI_ISL_1993012, EPI_ISL_1992993, EPI_ISL_1992980, EPI_ISL_1993023, EPI_ISL_1993002, EPI_ISL_1993027, EPI_ISL_1993030, EPI_ISL_1992990, EPI_ISL_1993025, EPI_ISL_1992665, EPI_ISL_1993005, EPI_ISL_1993017, EPI_ISL_1993026, EPI_ISL_1992986, EPI_ISL_1992984, EPI_ISL_1992985, EPI_ISL_1993031, EPI_ISL_1993009, EPI_ISL_1992994, EPI_ISL_1993032, EPI_ISL_1992997, EPI_ISL_1993006, EPI_ISL_1992991, EPI_ISL_1993020, EPI_ISL_1993016, EPI_ISL_1993014, EPI_ISL_1993035, EPI_ISL_1993011, EPI_ISL_1993022, EPI_ISL_1993018, EPI_ISL_1993015, EPI_ISL_1993047, EPI_ISL_1993048, EPI_ISL_1993050, EPI_ISL_1993065, EPI_ISL_1993055, EPI_ISL_1993054, EPI_ISL_1993045, EPI_ISL_1993056, EPI_ISL_1993063, EPI_ISL_1993062, EPI_ISL_1993078, EPI_ISL_1993042, EPI_ISL_1993040, EPI_ISL_1993058, EPI_ISL_1993068, EPI_ISL_1993061, EPI_ISL_1993053, EPI_ISL_1993091, EPI_ISL_1993094, EPI_ISL_1993087, EPI_ISL_1993085, EPI_ISL_1993074, EPI_ISL_1993060, EPI_ISL_1993069, EPI_ISL_1993071, EPI_ISL_1993066, EPI_ISL_1993084, EPI_ISL_1993082, EPI_ISL_1993090, EPI_ISL_1993088, EPI_ISL_1993103, EPI_ISL_1993109, EPI_ISL_1993106, EPI_ISL_1993100, EPI_ISL_1993092, EPI_ISL_1993097, EPI_ISL_1993049, EPI_ISL_1993070, EPI_ISL_1993064, EPI_ISL_1993120, EPI_ISL_1993075, EPI_ISL_1993115, EPI_ISL_1993123, EPI_ISL_1993098, EPI_ISL_1993051, EPI_ISL_1993127, EPI_ISL_1993135, EPI_ISL_1993129, EPI_ISL_1993122, EPI_ISL_1993125, EPI_ISL_1993044, EPI_ISL_1993117, EPI_ISL_1993137, EPI_ISL_1993043, EPI_ISL_1993142, EPI_ISL_1993108, EPI_ISL_1993138, EPI_ISL_1993141, EPI_ISL_1993149, EPI_ISL_1993146, EPI_ISL_1993059, EPI_ISL_1993151, EPI_ISL_1993136, EPI_ISL_1993080, EPI_ISL_1993113, EPI_ISL_1993111, EPI_ISL_1993145, EPI_ISL_1993083, EPI_ISL_1993079, EPI_ISL_1993128, EPI_ISL_1993116, EPI_ISL_1993143, EPI_ISL_1993076, EPI_ISL_1993126, EPI_ISL_1993152, EPI_ISL_1993121, EPI_ISL_1993133, EPI_ISL_1993105, EPI_ISL_1993114, EPI_ISL_1993077, EPI_ISL_1993089, EPI_ISL_1993124, EPI_ISL_1993130, EPI_ISL_1993099, EPI_ISL_1993119, EPI_ISL_1993072, EPI_ISL_1993057, EPI_ISL_1993081, EPI_ISL_1993104, EPI_ISL_1993148, EPI_ISL_1993118, EPI_ISL_1993112, EPI_ISL_1993101, EPI_ISL_1993144, EPI_ISL_1993132, EPI_ISL_1993219, EPI_ISL_1993052, EPI_ISL_1993210, EPI_ISL_1993223, EPI_ISL_1993073, EPI_ISL_1993226, EPI_ISL_1993230, EPI_ISL_1993244, EPI_ISL_1993232, EPI_ISL_1993224, EPI_ISL_1993231, EPI_ISL_1993107, EPI_ISL_1993229, EPI_ISL_1993242, EPI_ISL_1993150, EPI_ISL_1993250, EPI_ISL_1993147, EPI_ISL_1993067, EPI_ISL_1993246, EPI_ISL_1993257, EPI_ISL_1993222, EPI_ISL_1993262, EPI_ISL_1993225, EPI_ISL_1993243, EPI_ISL_1993236, EPI_ISL_1993140, EPI_ISL_1993265, EPI_ISL_1993102, EPI_ISL_1993046, EPI_ISL_1993260, EPI_ISL_1993267, EPI_ISL_1993134, EPI_ISL_1993271, EPI_ISL_1993275, EPI_ISL_1993272, EPI_ISL_1993228, EPI_ISL_1993269, EPI_ISL_1993237, EPI_ISL_1993217, EPI_ISL_1993277, EPI_ISL_1993093, EPI_ISL_1993233, EPI_ISL_1993273, EPI_ISL_1993255, EPI_ISL_1993274, EPI_ISL_1993241, EPI_ISL_1993287, EPI_ISL_1993240, EPI_ISL_1993221, EPI_ISL_1993139, EPI_ISL_1993254, EPI_ISL_1993276, EPI_ISL_1993227, EPI_ISL_1993218, EPI_ISL_1993264, EPI_ISL_1993256, EPI_ISL_1993216, EPI_ISL_1993110, EPI_ISL_1993247, EPI_ISL_1993259, EPI_ISL_1993248, EPI_ISL_1993268, EPI_ISL_1993235, EPI_ISL_1993245, EPI_ISL_1993086, EPI_ISL_1993153, EPI_ISL_1993234, EPI_ISL_1993253, EPI_ISL_1993131, EPI_ISL_1993252, EPI_ISL_1993239, EPI_ISL_1993261, EPI_ISL_1993266, EPI_ISL_1993258, EPI_ISL_1993220, EPI_ISL_1993251, EPI_ISL_1993270, EPI_ISL_1993238, EPI_ISL_1993249, EPI_ISL_1993278, EPI_ISL_1993263, EPI_ISL_2043938, EPI_ISL_2043942, EPI_ISL_2043948, EPI_ISL_2043951, EPI_ISL_2043956, EPI_ISL_2043949, EPI_ISL_2043954, EPI_ISL_2043957, EPI_ISL_2043968, EPI_ISL_2043971, EPI_ISL_2043975, EPI_ISL_2043972, EPI_ISL_2043990, EPI_ISL_2043965, EPI_ISL_2043955, EPI_ISL_2043994, EPI_ISL_2043997, EPI_ISL_2043950, EPI_ISL_2043983, EPI_ISL_2043944, EPI_ISL_2043959, EPI_ISL_2043996, EPI_ISL_2043982, EPI_ISL_2043978, EPI_ISL_2043943, EPI_ISL_2043961, EPI_ISL_2043980, EPI_ISL_2043976, EPI_ISL_2043963, EPI_ISL_2043987, EPI_ISL_2043977, EPI_ISL_2043967, EPI_ISL_2043974, EPI_ISL_2043981, EPI_ISL_2043995, EPI_ISL_2043945, EPI_ISL_2043960, EPI_ISL_2044000, EPI_ISL_2043985, EPI_ISL_2043986, EPI_ISL_2043998, EPI_ISL_2043947, EPI_ISL_2043966, EPI_ISL_2043952, EPI_ISL_2043973, EPI_ISL_2043991, EPI_ISL_2043989, EPI_ISL_2043969, EPI_ISL_2043999, EPI_ISL_2043953, EPI_ISL_2043946, EPI_ISL_2043958, EPI_ISL_2043962, EPI_ISL_2043984, EPI_ISL_2043970, EPI_ISL_2043979, EPI_ISL_2043992, EPI_ISL_2043988, EPI_ISL_2043993, EPI_ISL_2043964, EPI_ISL_2043633, EPI_ISL_2043715, EPI_ISL_2043718, EPI_ISL_2043726, EPI_ISL_2043717, EPI_ISL_2043721, EPI_ISL_2043729, EPI_ISL_2043732, EPI_ISL_2043723, EPI_ISL_2043740, EPI_ISL_2043719, EPI_ISL_2043728, EPI_ISL_2043727, EPI_ISL_2043734, EPI_ISL_2043709, EPI_ISL_2043742, EPI_ISL_2043710, EPI_ISL_2043751, EPI_ISL_2043748, EPI_ISL_2043720, EPI_ISL_2043760, EPI_ISL_2043738, EPI_ISL_2043753, EPI_ISL_2043741, EPI_ISL_2043752, EPI_ISL_2043755, EPI_ISL_2043745, EPI_ISL_2043771, EPI_ISL_2043772, EPI_ISL_2043757, EPI_ISL_2043767, EPI_ISL_2043750, EPI_ISL_2043773, EPI_ISL_2043759, EPI_ISL_2043770, EPI_ISL_2043758, EPI_ISL_2043733, EPI_ISL_2043768, EPI_ISL_2043714, EPI_ISL_2043731, EPI_ISL_2043761, EPI_ISL_2043736, EPI_ISL_2043735, EPI_ISL_2043747, EPI_ISL_2043716, EPI_ISL_2043743, EPI_ISL_2043724, EPI_ISL_2043756, EPI_ISL_2043739, EPI_ISL_2043763, EPI_ISL_2043730, EPI_ISL_2043762, EPI_ISL_2043769, EPI_ISL_2043746, EPI_ISL_2043725, EPI_ISL_2043711, EPI_ISL_2043722, EPI_ISL_2043765, EPI_ISL_2043749, EPI_ISL_2043766, EPI_ISL_2043744, EPI_ISL_2043754, EPI_ISL_2043764, EPI_ISL_2134178, EPI_ISL_2134181, EPI_ISL_2134185, EPI_ISL_2134198, EPI_ISL_2134180, EPI_ISL_2134177, EPI_ISL_2134211, EPI_ISL_2134208, EPI_ISL_2134173, EPI_ISL_2134213, EPI_ISL_2134199, EPI_ISL_2134214, EPI_ISL_2134202, EPI_ISL_2134221, EPI_ISL_2134195, EPI_ISL_2134179, EPI_ISL_2134197, EPI_ISL_2134217, EPI_ISL_2134183, EPI_ISL_2134215, EPI_ISL_2134222, EPI_ISL_2134231, EPI_ISL_2134207, EPI_ISL_2134228, EPI_ISL_2134230, EPI_ISL_2134233, EPI_ISL_2134216, EPI_ISL_2134210, EPI_ISL_2134235, EPI_ISL_2134226, EPI_ISL_2134176, EPI_ISL_2134188, EPI_ISL_2134192, EPI_ISL_2134201, EPI_ISL_2134189, EPI_ISL_2134225, EPI_ISL_2134229, EPI_ISL_2134234, EPI_ISL_2134232, EPI_ISL_2134218, EPI_ISL_2134219, EPI_ISL_2134182, EPI_ISL_2134206, EPI_ISL_2134191, EPI_ISL_2134200, EPI_ISL_2134187, EPI_ISL_2134204, EPI_ISL_2134220, EPI_ISL_2134194, EPI_ISL_2134339, EPI_ISL_2134196, EPI_ISL_2134224, EPI_ISL_2134223, EPI_ISL_2134342, EPI_ISL_2134356, EPI_ISL_2134209, EPI_ISL_2134363, EPI_ISL_2134340, EPI_ISL_2134345, EPI_ISL_2134203, EPI_ISL_2134365, EPI_ISL_2134366, EPI_ISL_2134346, EPI_ISL_2134351, EPI_ISL_2134347, EPI_ISL_2134212, EPI_ISL_2134379, EPI_ISL_2134369, EPI_ISL_2134377, EPI_ISL_2134376, EPI_ISL_2134370, EPI_ISL_2134344, EPI_ISL_2134350, EPI_ISL_2134375, EPI_ISL_2134348, EPI_ISL_2134390, EPI_ISL_2134399, EPI_ISL_2134394, EPI_ISL_2134389, EPI_ISL_2134354, EPI_ISL_2134395, EPI_ISL_2134398, EPI_ISL_2134384, EPI_ISL_2134404, EPI_ISL_2134402, EPI_ISL_2134205, EPI_ISL_2134190, EPI_ISL_2134367, EPI_ISL_2134381, EPI_ISL_2134400, EPI_ISL_2134186, EPI_ISL_2134361, EPI_ISL_2134371, EPI_ISL_2134405, EPI_ISL_2134406, EPI_ISL_2134413, EPI_ISL_2134378, EPI_ISL_2134359, EPI_ISL_2134357, EPI_ISL_2134415, EPI_ISL_2134388, EPI_ISL_2134416, EPI_ISL_2134355, EPI_ISL_2134349, EPI_ISL_2134423, EPI_ISL_2134417, EPI_ISL_2134352, EPI_ISL_2134420, EPI_ISL_2134392, EPI_ISL_2134427, EPI_ISL_2134424, EPI_ISL_2134428, EPI_ISL_2134364, EPI_ISL_2134437, EPI_ISL_2134397, EPI_ISL_2134425, EPI_ISL_2134343, EPI_ISL_2134443, EPI_ISL_2134436, EPI_ISL_2134341, EPI_ISL_2134419, EPI_ISL_2134373, EPI_ISL_2134227, EPI_ISL_2134380, EPI_ISL_2134448, EPI_ISL_2134438, EPI_ISL_2134440, EPI_ISL_2134451, EPI_ISL_2134447, EPI_ISL_2134450, EPI_ISL_2134453, EPI_ISL_2134441, EPI_ISL_2134446, EPI_ISL_2134368, EPI_ISL_2134439, EPI_ISL_2134393, EPI_ISL_2134362, EPI_ISL_2134452, EPI_ISL_2134360, EPI_ISL_2134432, EPI_ISL_2134421, EPI_ISL_2134396, EPI_ISL_2134353, EPI_ISL_2134442, EPI_ISL_2134422, EPI_ISL_2134385, EPI_ISL_2134429, EPI_ISL_2134382, EPI_ISL_2134430, EPI_ISL_2134383, EPI_ISL_2134387, EPI_ISL_2134411, EPI_ISL_2134374, EPI_ISL_2134358, EPI_ISL_2134386, EPI_ISL_2134431, EPI_ISL_2134403, EPI_ISL_2134372, EPI_ISL_2134407, EPI_ISL_2134391, EPI_ISL_2134401, EPI_ISL_2134426, EPI_ISL_2134444, EPI_ISL_2134408, EPI_ISL_2134445, EPI_ISL_2134434, EPI_ISL_2134409, EPI_ISL_2134435, EPI_ISL_2134418, EPI_ISL_2134433, EPI_ISL_2134412, EPI_ISL_2134449, EPI_ISL_2134193, EPI_ISL_2134414, EPI_ISL_2134410, EPI_ISL_2133931, EPI_ISL_2133929, EPI_ISL_2133938, EPI_ISL_2133947, EPI_ISL_2133950, EPI_ISL_2133949, EPI_ISL_2133953, EPI_ISL_2133935, EPI_ISL_2133957, EPI_ISL_2133960, EPI_ISL_2133932, EPI_ISL_2133940, EPI_ISL_2133958, EPI_ISL_2133944, EPI_ISL_2133954, EPI_ISL_2133965, EPI_ISL_2133964, EPI_ISL_2133941, EPI_ISL_2133951, EPI_ISL_2133956, EPI_ISL_2133948, EPI_ISL_2133969, EPI_ISL_2133973, EPI_ISL_2133971, EPI_ISL_2133977, EPI_ISL_2133968, EPI_ISL_2133982, EPI_ISL_2133984, EPI_ISL_2133961, EPI_ISL_2133979, EPI_ISL_2133966, EPI_ISL_2133967, EPI_ISL_2133963, EPI_ISL_2133962, EPI_ISL_2133970, EPI_ISL_2133972, EPI_ISL_2133987, EPI_ISL_2133933, EPI_ISL_2133983, EPI_ISL_2133976, EPI_ISL_2133981, EPI_ISL_2133986, EPI_ISL_2133936, EPI_ISL_2133952, EPI_ISL_2133939, EPI_ISL_2133978, EPI_ISL_2133930, EPI_ISL_2133955, EPI_ISL_2133985, EPI_ISL_2133988, EPI_ISL_2133934, EPI_ISL_2133980, EPI_ISL_2140799, EPI_ISL_2133937, EPI_ISL_2133945, EPI_ISL_2133943, EPI_ISL_2133974, EPI_ISL_2133942, EPI_ISL_2133946, EPI_ISL_2133975, EPI_ISL_2160798, EPI_ISL_2160794, EPI_ISL_2160806, EPI_ISL_2160802, EPI_ISL_2160813, EPI_ISL_2160826, EPI_ISL_2160816, EPI_ISL_2160824, EPI_ISL_2160796, EPI_ISL_2160833, EPI_ISL_2160795, EPI_ISL_2160834, EPI_ISL_2160836, EPI_ISL_2160838, EPI_ISL_2160825, EPI_ISL_2160808, EPI_ISL_2160793, EPI_ISL_2160823, EPI_ISL_2160827, EPI_ISL_2160820, EPI_ISL_2160858, EPI_ISL_2160818, EPI_ISL_2160819, EPI_ISL_2160841, EPI_ISL_2160857, EPI_ISL_2160844, EPI_ISL_2160846, EPI_ISL_2160860, EPI_ISL_2160847, EPI_ISL_2160859, EPI_ISL_2160805, EPI_ISL_2160842, EPI_ISL_2160828, EPI_ISL_2160831, EPI_ISL_2160856, EPI_ISL_2160850, EPI_ISL_2160797, EPI_ISL_2160801, EPI_ISL_2160852, EPI_ISL_2160812, EPI_ISL_2160811, EPI_ISL_2160845, EPI_ISL_2160848, EPI_ISL_2160855, EPI_ISL_2160843, EPI_ISL_2160815, EPI_ISL_2160799, EPI_ISL_2160830, EPI_ISL_2160851, EPI_ISL_2160814, EPI_ISL_2160832, EPI_ISL_2160800, EPI_ISL_2160835, EPI_ISL_2160809, EPI_ISL_2160803, EPI_ISL_2160839, EPI_ISL_2160807, EPI_ISL_2160821, EPI_ISL_2160849, EPI_ISL_2160853, EPI_ISL_2160840, EPI_ISL_2160837, EPI_ISL_2160817, EPI_ISL_2160804, EPI_ISL_2160822, EPI_ISL_2160829, EPI_ISL_2160854, EPI_ISL_2160971, EPI_ISL_2160977, EPI_ISL_2160965, EPI_ISL_2160976, EPI_ISL_2160969, EPI_ISL_2160962, EPI_ISL_2160985, EPI_ISL_2160987, EPI_ISL_2160978, EPI_ISL_2160991, EPI_ISL_2160973, EPI_ISL_2160997, EPI_ISL_2160995, EPI_ISL_2160998, EPI_ISL_2160996, EPI_ISL_2160972, EPI_ISL_2160970, EPI_ISL_2160992, EPI_ISL_2161005, EPI_ISL_2160963, EPI_ISL_2160961, EPI_ISL_2161013, EPI_ISL_2160966, EPI_ISL_2160964, EPI_ISL_2161007, EPI_ISL_2161011, EPI_ISL_2161017, EPI_ISL_2161019, EPI_ISL_2160968, EPI_ISL_2161012, EPI_ISL_2161016, EPI_ISL_2160993, EPI_ISL_2161020, EPI_ISL_2161010, EPI_ISL_2161027, EPI_ISL_2161006, EPI_ISL_2160990, EPI_ISL_2161015, EPI_ISL_2161025, EPI_ISL_2161018, EPI_ISL_2160967, EPI_ISL_2161014, EPI_ISL_2161023, EPI_ISL_2161004, EPI_ISL_2160986, EPI_ISL_2161003, EPI_ISL_2161022, EPI_ISL_2160980, EPI_ISL_2160999, EPI_ISL_2160994, EPI_ISL_2160981, EPI_ISL_2161021, EPI_ISL_2161009, EPI_ISL_2160982, EPI_ISL_2160983, EPI_ISL_2160975, EPI_ISL_2161001, EPI_ISL_2161008, EPI_ISL_2161002, EPI_ISL_2160984, EPI_ISL_2161000, EPI_ISL_2160989, EPI_ISL_2160974, EPI_ISL_2160979, EPI_ISL_2161024, EPI_ISL_2161026, EPI_ISL_2160988, EPI_ISL_2179853, EPI_ISL_2179856, EPI_ISL_2179850, EPI_ISL_2179858, EPI_ISL_2179857, EPI_ISL_2179852, EPI_ISL_2179855, EPI_ISL_2179851, EPI_ISL_2179860, EPI_ISL_2179859, EPI_ISL_2179854, EPI_ISL_2269471, EPI_ISL_2269479, EPI_ISL_2269478, EPI_ISL_2269487, EPI_ISL_2269472, EPI_ISL_2269504, EPI_ISL_2269486, EPI_ISL_2269490, EPI_ISL_2269514, EPI_ISL_2269512, EPI_ISL_2269519, EPI_ISL_2269485, EPI_ISL_2269499, EPI_ISL_2269482, EPI_ISL_2269522, EPI_ISL_2269523, EPI_ISL_2269496, EPI_ISL_2269476, EPI_ISL_2269481, EPI_ISL_2269484, EPI_ISL_2269502, EPI_ISL_2269526, EPI_ISL_2269507, EPI_ISL_2269527, EPI_ISL_2269524, EPI_ISL_2269477, EPI_ISL_2269489, EPI_ISL_2269517, EPI_ISL_2269493, EPI_ISL_2269498, EPI_ISL_2269531, EPI_ISL_2269536, EPI_ISL_2269511, EPI_ISL_2269474, EPI_ISL_2269510, EPI_ISL_2269473, EPI_ISL_2269534, EPI_ISL_2269530, EPI_ISL_2269497, EPI_ISL_2269480, EPI_ISL_2269506, EPI_ISL_2269429, EPI_ISL_2269508, EPI_ISL_2269495, EPI_ISL_2269529, EPI_ISL_2269513, EPI_ISL_2269516, EPI_ISL_2269483, EPI_ISL_2269492, EPI_ISL_2269503, EPI_ISL_2269450, EPI_ISL_2269521, EPI_ISL_2269533, EPI_ISL_2269501, EPI_ISL_2269500, EPI_ISL_2269509, EPI_ISL_2269494, EPI_ISL_2269475, EPI_ISL_2269505, EPI_ISL_2269515, EPI_ISL_2269532, EPI_ISL_2269488, EPI_ISL_2269535, EPI_ISL_2269528, EPI_ISL_2269520, EPI_ISL_2269525, EPI_ISL_2269518, EPI_ISL_2269266, EPI_ISL_2269271, EPI_ISL_2269264, EPI_ISL_2269279, EPI_ISL_2269275, EPI_ISL_2269289, EPI_ISL_2269272, EPI_ISL_2269292, EPI_ISL_2269281, EPI_ISL_2269291, EPI_ISL_2269269, EPI_ISL_2269280, EPI_ISL_2269270, EPI_ISL_2269306, EPI_ISL_2269284, EPI_ISL_2269305, EPI_ISL_2269274, EPI_ISL_2269308, EPI_ISL_2269301, EPI_ISL_2269300, EPI_ISL_2269315, EPI_ISL_2269288, EPI_ISL_2269324, EPI_ISL_2269287, EPI_ISL_2269327, EPI_ISL_2269311, EPI_ISL_2269321, EPI_ISL_2269304, EPI_ISL_2269283, EPI_ISL_2269322, EPI_ISL_2269278, EPI_ISL_2269286, EPI_ISL_2269312, EPI_ISL_2269330, EPI_ISL_2269285, EPI_ISL_2269296, EPI_ISL_2269318, EPI_ISL_2269331, EPI_ISL_2269329, EPI_ISL_2269325, EPI_ISL_2269277, EPI_ISL_2269293, EPI_ISL_2269345, EPI_ISL_2269298, EPI_ISL_2269297, EPI_ISL_2269339, EPI_ISL_2269276, EPI_ISL_2269334, EPI_ISL_2269349, EPI_ISL_2269328, EPI_ISL_2269355, EPI_ISL_2269343, EPI_ISL_2269273, EPI_ISL_2269348, EPI_ISL_2269361, EPI_ISL_2269299, EPI_ISL_2269359, EPI_ISL_2269357, EPI_ISL_2269347, EPI_ISL_2269356, EPI_ISL_2269320, EPI_ISL_2269341, EPI_ISL_2269367, EPI_ISL_2269282, EPI_ISL_2269335, EPI_ISL_2269365, EPI_ISL_2269370, EPI_ISL_2269363, EPI_ISL_2269375, EPI_ISL_2269323, EPI_ISL_2269333, EPI_ISL_2269302, EPI_ISL_2269332, EPI_ISL_2269294, EPI_ISL_2269303, EPI_ISL_2269358, EPI_ISL_2269350, EPI_ISL_2269369, EPI_ISL_2269374, EPI_ISL_2269295, EPI_ISL_2269353, EPI_ISL_2269366, EPI_ISL_2269346, EPI_ISL_2269326, EPI_ISL_2269354, EPI_ISL_2269342, EPI_ISL_2269317, EPI_ISL_2269268, EPI_ISL_2269316, EPI_ISL_2269307, EPI_ISL_2269368, EPI_ISL_2269344, EPI_ISL_2269372, EPI_ISL_2269309, EPI_ISL_2269310, EPI_ISL_2269336, EPI_ISL_2269314, EPI_ISL_2269352, EPI_ISL_2269360, EPI_ISL_2269290, EPI_ISL_2269340, EPI_ISL_2269364, EPI_ISL_2269362, EPI_ISL_2269351, EPI_ISL_2269337, EPI_ISL_2269371, EPI_ISL_2269319, EPI_ISL_2269373, EPI_ISL_2269338, EPI_ISL_1460441, EPI_ISL_1458419, EPI_ISL_1458420, EPI_ISL_1458421, EPI_ISL_1458422, EPI_ISL_1458423, EPI_ISL_1458424, EPI_ISL_1555160, EPI_ISL_1458425, EPI_ISL_1458426, EPI_ISL_1458427, EPI_ISL_1555161, EPI_ISL_1555169, EPI_ISL_1458434, EPI_ISL_1458435, EPI_ISL_1458436, EPI_ISL_1458437, EPI_ISL_1458438, EPI_ISL_1555194, EPI_ISL_1458439, EPI_ISL_1555195, EPI_ISL_1555196, EPI_ISL_1458440, EPI_ISL_1458441, EPI_ISL_1555212, EPI_ISL_1458447, EPI_ISL_1458450, EPI_ISL_1458451, EPI_ISL_1458460, EPI_ISL_1458461, EPI_ISL_1458462, EPI_ISL_1555235, EPI_ISL_1555382, EPI_ISL_1555405, EPI_ISL_1459016, EPI_ISL_1459017, EPI_ISL_1459020, EPI_ISL_1459021, EPI_ISL_1459025, EPI_ISL_1459026, EPI_ISL_1555429, EPI_ISL_1555430, EPI_ISL_1555431, EPI_ISL_1555441, EPI_ISL_1555446, EPI_ISL_1459073, EPI_ISL_1459079, EPI_ISL_1459084, EPI_ISL_1555460, EPI_ISL_1459085, EPI_ISL_1459086, EPI_ISL_1459087, EPI_ISL_1459088, EPI_ISL_1555465, EPI_ISL_1555466, EPI_ISL_1459099, EPI_ISL_1555467, EPI_ISL_1459101, EPI_ISL_1459102, EPI_ISL_1459103, EPI_ISL_1459104, EPI_ISL_1459105, EPI_ISL_1459106, EPI_ISL_1459107, EPI_ISL_1555468, EPI_ISL_1459108, EPI_ISL_1555469, EPI_ISL_1459109, EPI_ISL_1555470, EPI_ISL_1555471, EPI_ISL_1555476, EPI_ISL_1555477, EPI_ISL_1555479, EPI_ISL_1459133, EPI_ISL_1459134, EPI_ISL_1459137, EPI_ISL_1459139, EPI_ISL_1459140, EPI_ISL_1459141, EPI_ISL_1459142, EPI_ISL_1459143, EPI_ISL_1555489, EPI_ISL_1459144, EPI_ISL_1459145, EPI_ISL_1459146, EPI_ISL_1459147, EPI_ISL_1459148, EPI_ISL_1459149, EPI_ISL_1555490, EPI_ISL_1555491, EPI_ISL_1555492, EPI_ISL_1555493, EPI_ISL_1555497, EPI_ISL_1555498, EPI_ISL_1459190, EPI_ISL_1459191, EPI_ISL_1459192, EPI_ISL_1459193, EPI_ISL_1459194, EPI_ISL_1459195, EPI_ISL_1459196, EPI_ISL_1459200, EPI_ISL_1555536, EPI_ISL_1459203, EPI_ISL_1459204, EPI_ISL_1459205, EPI_ISL_1555537, EPI_ISL_1555538, EPI_ISL_1459210, EPI_ISL_1459211, EPI_ISL_1555541, EPI_ISL_1555542, EPI_ISL_1459212, EPI_ISL_1459213, EPI_ISL_1459215, EPI_ISL_1555543, EPI_ISL_1459216, EPI_ISL_1459217, EPI_ISL_1459218, EPI_ISL_1555544, EPI_ISL_1555545, EPI_ISL_1459219, EPI_ISL_1555546, EPI_ISL_1459220, EPI_ISL_1459222, EPI_ISL_1459223, EPI_ISL_1459224, EPI_ISL_1555556, EPI_ISL_1555557, EPI_ISL_1555558, EPI_ISL_1555560, EPI_ISL_1555561, EPI_ISL_1460218, EPI_ISL_1555759, EPI_ISL_1555760, EPI_ISL_1555762, EPI_ISL_1555763, EPI_ISL_1460224, EPI_ISL_1460233, EPI_ISL_1555789, EPI_ISL_1460245, EPI_ISL_1555790, EPI_ISL_1460266, EPI_ISL_1460278, EPI_ISL_1460279, EPI_ISL_1460280, EPI_ISL_1555860, EPI_ISL_1555861, EPI_ISL_1460281, EPI_ISL_1555862, EPI_ISL_1460282, EPI_ISL_1460283, EPI_ISL_1460284, EPI_ISL_1460286, EPI_ISL_1460287, EPI_ISL_1460288, EPI_ISL_1460289, EPI_ISL_1460290, EPI_ISL_1460293, EPI_ISL_1460294, EPI_ISL_1482178, EPI_ISL_1556265, EPI_ISL_1556266, EPI_ISL_1556267, EPI_ISL_1556268, EPI_ISL_1482179, EPI_ISL_1482181, EPI_ISL_1556274, EPI_ISL_1482184, EPI_ISL_1556276, EPI_ISL_1482187, EPI_ISL_1556280, EPI_ISL_1482188, EPI_ISL_1482189, EPI_ISL_1482190, EPI_ISL_1482193, EPI_ISL_1482195, EPI_ISL_1556284, EPI_ISL_1556291, EPI_ISL_1556294, EPI_ISL_1482198, EPI_ISL_1482199, EPI_ISL_1482200, EPI_ISL_1556298, EPI_ISL_1556299, EPI_ISL_1556300, EPI_ISL_1556301, EPI_ISL_1482218, EPI_ISL_1556339, EPI_ISL_1482219, EPI_ISL_1556341, EPI_ISL_1482224, EPI_ISL_1482226, EPI_ISL_1482227, EPI_ISL_1556355, EPI_ISL_1556359, EPI_ISL_1556360, EPI_ISL_1482230, EPI_ISL_1482232, EPI_ISL_1556363, EPI_ISL_1556364, EPI_ISL_1482233, EPI_ISL_1482235, EPI_ISL_1556365, EPI_ISL_1482237, EPI_ISL_1482238, EPI_ISL_1482239, EPI_ISL_1556372, EPI_ISL_1556373, EPI_ISL_1482245, EPI_ISL_1482246, EPI_ISL_1556375, EPI_ISL_1482250, EPI_ISL_1482251, EPI_ISL_1482252, EPI_ISL_1482253, EPI_ISL_1482254, EPI_ISL_1556381, EPI_ISL_1482256, EPI_ISL_1482257, EPI_ISL_1482258, EPI_ISL_1556382, EPI_ISL_1482261, EPI_ISL_1556386, EPI_ISL_1482263, EPI_ISL_1556389, EPI_ISL_1482264, EPI_ISL_1556390, EPI_ISL_1482265, EPI_ISL_1556391, EPI_ISL_1482266, EPI_ISL_1482267, EPI_ISL_1556392, EPI_ISL_1556393, EPI_ISL_1482268, EPI_ISL_1482269, EPI_ISL_1482270, EPI_ISL_1482271, EPI_ISL_1482272, EPI_ISL_1555969, EPI_ISL_1481598, EPI_ISL_1481599, EPI_ISL_1481600, EPI_ISL_1555970, EPI_ISL_1481601, EPI_ISL_1481602, EPI_ISL_1481603, EPI_ISL_1555971, EPI_ISL_1481605, EPI_ISL_1481606, EPI_ISL_1481609, EPI_ISL_1555980, EPI_ISL_1555981, EPI_ISL_1555983, EPI_ISL_1481615, EPI_ISL_1481616, EPI_ISL_1555985, EPI_ISL_1555986, EPI_ISL_1481617, EPI_ISL_1555987, EPI_ISL_1481618, EPI_ISL_1555988, EPI_ISL_1555989, EPI_ISL_1555990, EPI_ISL_1481619, EPI_ISL_1481627, EPI_ISL_1555991, EPI_ISL_1481629, EPI_ISL_1481630, EPI_ISL_1481631, EPI_ISL_1481632, EPI_ISL_1555998, EPI_ISL_1556000, EPI_ISL_1556001, EPI_ISL_1481636, EPI_ISL_1556018, EPI_ISL_1556019, EPI_ISL_1481648, EPI_ISL_1481649, EPI_ISL_1481654, EPI_ISL_1481660, EPI_ISL_1481661, EPI_ISL_1481665, EPI_ISL_1481666, EPI_ISL_1556048, EPI_ISL_1481669, EPI_ISL_1481670, EPI_ISL_1481671, EPI_ISL_1481672, EPI_ISL_1481673, EPI_ISL_1556050, EPI_ISL_1556051, EPI_ISL_1481678, EPI_ISL_1481680, EPI_ISL_1556052, EPI_ISL_1556053, EPI_ISL_1481681, EPI_ISL_1481682, EPI_ISL_1481683, EPI_ISL_1481688, EPI_ISL_1481689, EPI_ISL_1481690, EPI_ISL_1481691, EPI_ISL_1556056, EPI_ISL_1556058, EPI_ISL_1481695, EPI_ISL_1556060, EPI_ISL_1481697, EPI_ISL_1481698, EPI_ISL_1556070, EPI_ISL_1481700, EPI_ISL_1481703, EPI_ISL_1481704, EPI_ISL_1556072, EPI_ISL_1556073, EPI_ISL_1481705, EPI_ISL_1481706, EPI_ISL_1556075, EPI_ISL_1481707, EPI_ISL_1481708, EPI_ISL_1481710, EPI_ISL_1481711, EPI_ISL_1481713, EPI_ISL_1481714, EPI_ISL_1481820, EPI_ISL_1556120, EPI_ISL_1481824, EPI_ISL_1481825, EPI_ISL_1481826, EPI_ISL_1481827, EPI_ISL_1481830, EPI_ISL_1556126, EPI_ISL_1481840, EPI_ISL_1481841, EPI_ISL_1481845, EPI_ISL_1556133, EPI_ISL_1556135, EPI_ISL_1481846, EPI_ISL_1556141, EPI_ISL_1556146, EPI_ISL_1556155, EPI_ISL_1556158, EPI_ISL_1481862, EPI_ISL_1556165, EPI_ISL_1481874, EPI_ISL_1481877, EPI_ISL_1481883, EPI_ISL_1481885, EPI_ISL_1481889, EPI_ISL_1481898, EPI_ISL_1481899, EPI_ISL_1525315, EPI_ISL_1525316, EPI_ISL_1556420, EPI_ISL_1525317, EPI_ISL_1556421, EPI_ISL_1525318, EPI_ISL_1556422, EPI_ISL_1556423, EPI_ISL_1556424, EPI_ISL_1556425, EPI_ISL_1556426, EPI_ISL_1556427, EPI_ISL_1525319, EPI_ISL_1525320, EPI_ISL_1525321, EPI_ISL_1556430, EPI_ISL_1556431, EPI_ISL_1556432, EPI_ISL_1525322, EPI_ISL_1525323, EPI_ISL_1525324, EPI_ISL_1556450, EPI_ISL_1556451, EPI_ISL_1556456, EPI_ISL_1525336, EPI_ISL_1525337, EPI_ISL_1525338, EPI_ISL_1525339, EPI_ISL_1556465, EPI_ISL_1556466, EPI_ISL_1556496, EPI_ISL_1556499, EPI_ISL_1556500, EPI_ISL_1556501, EPI_ISL_1525350, EPI_ISL_1525351, EPI_ISL_1556502, EPI_ISL_1525352, EPI_ISL_1525367, EPI_ISL_1556513, EPI_ISL_1556514, EPI_ISL_1525400, EPI_ISL_1525401, EPI_ISL_1556572, EPI_ISL_1556573, EPI_ISL_1525404, EPI_ISL_1525405, EPI_ISL_1525406, EPI_ISL_1556577, EPI_ISL_1556578, EPI_ISL_1556580, EPI_ISL_1556583, EPI_ISL_1556584, EPI_ISL_1525410, EPI_ISL_1525412, EPI_ISL_1525413, EPI_ISL_1525414, EPI_ISL_1525415, EPI_ISL_1556586, EPI_ISL_1556591, EPI_ISL_1556595, EPI_ISL_1556605, EPI_ISL_1525429, EPI_ISL_1556607, EPI_ISL_1556608, EPI_ISL_1556609, EPI_ISL_1525430, EPI_ISL_1525431, EPI_ISL_1525432, EPI_ISL_1556610, EPI_ISL_1556612, EPI_ISL_1556613, EPI_ISL_1556614, EPI_ISL_1525433, EPI_ISL_1556615, EPI_ISL_1556619, EPI_ISL_1525439, EPI_ISL_1525440, EPI_ISL_1556622, EPI_ISL_1556623, EPI_ISL_1525442, EPI_ISL_1556637, EPI_ISL_1525448, EPI_ISL_1525449, EPI_ISL_1525450, EPI_ISL_1556650, EPI_ISL_1525451, EPI_ISL_1556651, EPI_ISL_1525452, EPI_ISL_1525453, EPI_ISL_1525454, EPI_ISL_1525455, EPI_ISL_1556664, EPI_ISL_1556666, EPI_ISL_1525457, EPI_ISL_1525459, EPI_ISL_1525466, EPI_ISL_1556693, EPI_ISL_1525467, EPI_ISL_1556696, EPI_ISL_1556697, EPI_ISL_1556699, EPI_ISL_1556700, EPI_ISL_1556701, EPI_ISL_1556702, EPI_ISL_1556703, EPI_ISL_1525469, EPI_ISL_1556747, EPI_ISL_1556748, EPI_ISL_1525478, EPI_ISL_1556749, EPI_ISL_1525506, EPI_ISL_1556794, EPI_ISL_1525511, EPI_ISL_1556795, EPI_ISL_1525512, EPI_ISL_1556812, EPI_ISL_1525519, EPI_ISL_1525524, EPI_ISL_1525525, EPI_ISL_1525526, EPI_ISL_1525527, EPI_ISL_1525531, EPI_ISL_1556867, EPI_ISL_1556868, EPI_ISL_1525543, EPI_ISL_1556869, EPI_ISL_1556870, EPI_ISL_1556871, EPI_ISL_1557033, EPI_ISL_1557043, EPI_ISL_1525803, EPI_ISL_1525804, EPI_ISL_1525805, EPI_ISL_1557044, EPI_ISL_1525806, EPI_ISL_1525807, EPI_ISL_1557045, EPI_ISL_1557046, EPI_ISL_1525808, EPI_ISL_1557047, EPI_ISL_1557048, EPI_ISL_1525809, EPI_ISL_1557049, EPI_ISL_1525810, EPI_ISL_1557050, EPI_ISL_1557051, EPI_ISL_1557052, EPI_ISL_1557058, EPI_ISL_1557075, EPI_ISL_1557077, EPI_ISL_1525819, EPI_ISL_1557078, EPI_ISL_1525822, EPI_ISL_1525823, EPI_ISL_1557089, EPI_ISL_1557091, EPI_ISL_1525833, EPI_ISL_1525834, EPI_ISL_1525835, EPI_ISL_1557109, EPI_ISL_1557110, EPI_ISL_1525836, EPI_ISL_1525837, EPI_ISL_1525838, EPI_ISL_1525839, EPI_ISL_1557124, EPI_ISL_1525843, EPI_ISL_1525844, EPI_ISL_1557125, EPI_ISL_1525845, EPI_ISL_1557126, EPI_ISL_1557137, EPI_ISL_1525846, EPI_ISL_1525847, EPI_ISL_1557150, EPI_ISL_1525856, EPI_ISL_1557151, EPI_ISL_1525857, EPI_ISL_1525864, EPI_ISL_1525865, EPI_ISL_1525866, EPI_ISL_1525867, EPI_ISL_1557172, EPI_ISL_1525868, EPI_ISL_1525869, EPI_ISL_1557177, EPI_ISL_1557180, EPI_ISL_1525876, EPI_ISL_1525879, EPI_ISL_1557182, EPI_ISL_1557184, EPI_ISL_1557185, EPI_ISL_1525882, EPI_ISL_1525883, EPI_ISL_1557187, EPI_ISL_1525885, EPI_ISL_1557188, EPI_ISL_1525886, EPI_ISL_1557189, EPI_ISL_1557190, EPI_ISL_1525887, EPI_ISL_1557192, EPI_ISL_1525891, EPI_ISL_1525892, EPI_ISL_1557205, EPI_ISL_1525902, EPI_ISL_1557208, EPI_ISL_1557216, EPI_ISL_1557217, EPI_ISL_1525903, EPI_ISL_1557218, EPI_ISL_1614173, EPI_ISL_1614184, EPI_ISL_1614187, EPI_ISL_1614188, EPI_ISL_1614193, EPI_ISL_1614205, EPI_ISL_1614211, EPI_ISL_1614212, EPI_ISL_1614217, EPI_ISL_1614264, EPI_ISL_1614265, EPI_ISL_1614266, EPI_ISL_1614267, EPI_ISL_1614268, EPI_ISL_1614269, EPI_ISL_1614272, EPI_ISL_1614273, EPI_ISL_1614275, EPI_ISL_1614277, EPI_ISL_1614278, EPI_ISL_1695034, EPI_ISL_1614281, EPI_ISL_1614282, EPI_ISL_1614283, EPI_ISL_1614284, EPI_ISL_1614285, EPI_ISL_1614286, EPI_ISL_1614287, EPI_ISL_1614288, EPI_ISL_1614289, EPI_ISL_1614290, EPI_ISL_1614291, EPI_ISL_1614292, EPI_ISL_1614293, EPI_ISL_1614294, EPI_ISL_1614295, EPI_ISL_1614296, EPI_ISL_1614297, EPI_ISL_1614298, EPI_ISL_1614299, EPI_ISL_1614301, EPI_ISL_1614304, EPI_ISL_1614305, EPI_ISL_1614306, EPI_ISL_1614307, EPI_ISL_1614309, EPI_ISL_1614310, EPI_ISL_1614313, EPI_ISL_1614314, EPI_ISL_1614315, EPI_ISL_1614316, EPI_ISL_1614317, EPI_ISL_1614318, EPI_ISL_1614319, EPI_ISL_1614320, EPI_ISL_1614321, EPI_ISL_1614322, EPI_ISL_1614331, EPI_ISL_1614332, EPI_ISL_1614333, EPI_ISL_1614336, EPI_ISL_1614337, EPI_ISL_1614339, EPI_ISL_1614340, EPI_ISL_1614341, EPI_ISL_1614345, EPI_ISL_1614346, EPI_ISL_1614358, EPI_ISL_1614359, EPI_ISL_1614360, EPI_ISL_1614361, EPI_ISL_1614362, EPI_ISL_1614364, EPI_ISL_1614365, EPI_ISL_1614366, EPI_ISL_1614372, EPI_ISL_1614373, EPI_ISL_1614374, EPI_ISL_1614375, EPI_ISL_1614376, EPI_ISL_1614377, EPI_ISL_1614380, EPI_ISL_1614381, EPI_ISL_1614382, EPI_ISL_1614405, EPI_ISL_1614410, EPI_ISL_1614411, EPI_ISL_1614412, EPI_ISL_1614413, EPI_ISL_1614414, EPI_ISL_1614415, EPI_ISL_1614416, EPI_ISL_1614417, EPI_ISL_1614419, EPI_ISL_1614420, EPI_ISL_1614421, EPI_ISL_1614422, EPI_ISL_1614423, EPI_ISL_1614424, EPI_ISL_1614425, EPI_ISL_1614426, EPI_ISL_1614427, EPI_ISL_1614428, EPI_ISL_1614429, EPI_ISL_1614430, EPI_ISL_1614431, EPI_ISL_1614432, EPI_ISL_1614449, EPI_ISL_1614450, EPI_ISL_1614455, EPI_ISL_1614457, EPI_ISL_1614458, EPI_ISL_1614459, EPI_ISL_1612836, EPI_ISL_1612837, EPI_ISL_1612838, EPI_ISL_1612839, EPI_ISL_1612891, EPI_ISL_1695032, EPI_ISL_1612892, EPI_ISL_1612893, EPI_ISL_1612894, EPI_ISL_1612895, EPI_ISL_1612896, EPI_ISL_1612897, EPI_ISL_1612898, EPI_ISL_1612899, EPI_ISL_1612900, EPI_ISL_1612901, EPI_ISL_1612902, EPI_ISL_1612905, EPI_ISL_1612920, EPI_ISL_1612931, EPI_ISL_1612934, EPI_ISL_1612937, EPI_ISL_1612938, EPI_ISL_1612939, EPI_ISL_1612945, EPI_ISL_1612946, EPI_ISL_1612948, EPI_ISL_1612949, EPI_ISL_1612950, EPI_ISL_1612951, EPI_ISL_1612952, EPI_ISL_1613082, EPI_ISL_1613085, EPI_ISL_1613086, EPI_ISL_1613097, EPI_ISL_1613100, EPI_ISL_1613101, EPI_ISL_1613105, EPI_ISL_1613106, EPI_ISL_1613107, EPI_ISL_1613108, EPI_ISL_1613116, EPI_ISL_1613118, EPI_ISL_1613120, EPI_ISL_1613123, EPI_ISL_1613135, EPI_ISL_1613138, EPI_ISL_1613141, EPI_ISL_1613144, EPI_ISL_1613146, EPI_ISL_1613149, EPI_ISL_1613152, EPI_ISL_1613155, EPI_ISL_1613158, EPI_ISL_1613161, EPI_ISL_1613164, EPI_ISL_1613635, EPI_ISL_1613708, EPI_ISL_1613757, EPI_ISL_1613770, EPI_ISL_1613773, EPI_ISL_1613775, EPI_ISL_1613778, EPI_ISL_1613781, EPI_ISL_1613784, EPI_ISL_1613787, EPI_ISL_1613790, EPI_ISL_1613793, EPI_ISL_1613796, EPI_ISL_1613799, EPI_ISL_1613802, EPI_ISL_1666555, EPI_ISL_1666556, EPI_ISL_1666594, EPI_ISL_1666595, EPI_ISL_1666596, EPI_ISL_1666598, EPI_ISL_1666599, EPI_ISL_1666600, EPI_ISL_1666601, EPI_ISL_1666602, EPI_ISL_1666603, EPI_ISL_1666604, EPI_ISL_1666605, EPI_ISL_1666606, EPI_ISL_1666607, EPI_ISL_1666608, EPI_ISL_1666609, EPI_ISL_1666610, EPI_ISL_1666611, EPI_ISL_1666612, EPI_ISL_1666613, EPI_ISL_1666614, EPI_ISL_1666615, EPI_ISL_1666616, EPI_ISL_1666617, EPI_ISL_1666618, EPI_ISL_1666627, EPI_ISL_1666631, EPI_ISL_1666632, EPI_ISL_1666634, EPI_ISL_1666635, EPI_ISL_1666638, EPI_ISL_1666639, EPI_ISL_1666644, EPI_ISL_1666646, EPI_ISL_1666647, EPI_ISL_1666648, EPI_ISL_1666650, EPI_ISL_1666651, EPI_ISL_1666652, EPI_ISL_1666653, EPI_ISL_1666654, EPI_ISL_1666659, EPI_ISL_1666662, EPI_ISL_1666666, EPI_ISL_1666669, EPI_ISL_1666672, EPI_ISL_1666675, EPI_ISL_1666678, EPI_ISL_1666681, EPI_ISL_1666684, EPI_ISL_1666687, EPI_ISL_1666690, EPI_ISL_1666693, EPI_ISL_1666696, EPI_ISL_1666699, EPI_ISL_1666705, EPI_ISL_1666708, EPI_ISL_1666711, EPI_ISL_1666715, EPI_ISL_1666718, EPI_ISL_1666728, EPI_ISL_1666731, EPI_ISL_1666734, EPI_ISL_1666737, EPI_ISL_1666762, EPI_ISL_1666789, EPI_ISL_1666864, EPI_ISL_1666885, EPI_ISL_1666937, EPI_ISL_1666940, EPI_ISL_1666943, EPI_ISL_1666961, EPI_ISL_1666968, EPI_ISL_1667014, EPI_ISL_1667019, EPI_ISL_1667020, EPI_ISL_1667021, EPI_ISL_1667024, EPI_ISL_1667028, EPI_ISL_1667032, EPI_ISL_1667033, EPI_ISL_1667034, EPI_ISL_1667059, EPI_ISL_1667060, EPI_ISL_1667070, EPI_ISL_1667071, EPI_ISL_1667072, EPI_ISL_1667073, EPI_ISL_1667074, EPI_ISL_1667075, EPI_ISL_1667076, EPI_ISL_1665911, EPI_ISL_1665912, EPI_ISL_1665913, EPI_ISL_1665914, EPI_ISL_1665915, EPI_ISL_1665916, EPI_ISL_1665917, EPI_ISL_1665922, EPI_ISL_1665923, EPI_ISL_1665926, EPI_ISL_1665927, EPI_ISL_1665928, EPI_ISL_1665931, EPI_ISL_1665932, EPI_ISL_1665933, EPI_ISL_1665934, EPI_ISL_1665935, EPI_ISL_1665936, EPI_ISL_1665937, EPI_ISL_1665946, EPI_ISL_1665947, EPI_ISL_1665948, EPI_ISL_1665949, EPI_ISL_1665950, EPI_ISL_1665951, EPI_ISL_1665952, EPI_ISL_1665953, EPI_ISL_1665954, EPI_ISL_1665959, EPI_ISL_1665964, EPI_ISL_1665965, EPI_ISL_1665967, EPI_ISL_1665969, EPI_ISL_1665970, EPI_ISL_1665974, EPI_ISL_1665981, EPI_ISL_1665993, EPI_ISL_1665994, EPI_ISL_1665995, EPI_ISL_1665996, EPI_ISL_1665997, EPI_ISL_1665998, EPI_ISL_1665999, EPI_ISL_1733735, EPI_ISL_1733800, EPI_ISL_1733801, EPI_ISL_1733802, EPI_ISL_1733803, EPI_ISL_1733805, EPI_ISL_1733807, EPI_ISL_1733808, EPI_ISL_1733809, EPI_ISL_1733814, EPI_ISL_1733815, EPI_ISL_1733816, EPI_ISL_1733825, EPI_ISL_1733826, EPI_ISL_1733833, EPI_ISL_1733834, EPI_ISL_1733836, EPI_ISL_1733837, EPI_ISL_1733978, EPI_ISL_1733982, EPI_ISL_1733987, EPI_ISL_1733989, EPI_ISL_1733992, EPI_ISL_1733993, EPI_ISL_1733996, EPI_ISL_1733997, EPI_ISL_1733998, EPI_ISL_1734000, EPI_ISL_1734003, EPI_ISL_1734008, EPI_ISL_1734010, EPI_ISL_1734011, EPI_ISL_1734016, EPI_ISL_1734028, EPI_ISL_1734029, EPI_ISL_1734030, EPI_ISL_1734031, EPI_ISL_1734032, EPI_ISL_1734033, EPI_ISL_1734034, EPI_ISL_1734035, EPI_ISL_1734036, EPI_ISL_1734058, EPI_ISL_1734059, EPI_ISL_1734066, EPI_ISL_1734068, EPI_ISL_1734069, EPI_ISL_1734083, EPI_ISL_1734090, EPI_ISL_1734095, EPI_ISL_1734096, EPI_ISL_1734097, EPI_ISL_1734098, EPI_ISL_1734099, EPI_ISL_1734104, EPI_ISL_1734105, EPI_ISL_1734106, EPI_ISL_1734110, EPI_ISL_1734111, EPI_ISL_1734112, EPI_ISL_1734113, EPI_ISL_1734114, EPI_ISL_1734116, EPI_ISL_1734131, EPI_ISL_1734175, EPI_ISL_1734187, EPI_ISL_1734188, EPI_ISL_1734189, EPI_ISL_1734201, EPI_ISL_1734209, EPI_ISL_1734210, EPI_ISL_1734212, EPI_ISL_1734223, EPI_ISL_1734224, EPI_ISL_1734226, EPI_ISL_1734227, EPI_ISL_1734228, EPI_ISL_1734229, EPI_ISL_1734230, EPI_ISL_1734231, EPI_ISL_1734236, EPI_ISL_1734262, EPI_ISL_1734264, EPI_ISL_1734265, EPI_ISL_1734266, EPI_ISL_1734272, EPI_ISL_1734273, EPI_ISL_1734274, EPI_ISL_1734275, EPI_ISL_1734276, EPI_ISL_1734277, EPI_ISL_1734278, EPI_ISL_1734279, EPI_ISL_1734280, EPI_ISL_1734281, EPI_ISL_1734282, EPI_ISL_1734283, EPI_ISL_1734284, EPI_ISL_1734285, EPI_ISL_1734286, EPI_ISL_1734287, EPI_ISL_1734288, EPI_ISL_1734289, EPI_ISL_1734290, EPI_ISL_1734291, EPI_ISL_1734292, EPI_ISL_1734294, EPI_ISL_1734295, EPI_ISL_1734296, EPI_ISL_1734297, EPI_ISL_1734299, EPI_ISL_1734300, EPI_ISL_1734301, EPI_ISL_1734303, EPI_ISL_1734304, EPI_ISL_1734305, EPI_ISL_1734306, EPI_ISL_1734307, EPI_ISL_1734310, EPI_ISL_1734311, EPI_ISL_1734312, EPI_ISL_1734313, EPI_ISL_1734314, EPI_ISL_1734315, EPI_ISL_1734316, EPI_ISL_1734317, EPI_ISL_1734318, EPI_ISL_1734319, EPI_ISL_1734327, EPI_ISL_1734328, EPI_ISL_1734329, EPI_ISL_1734330, EPI_ISL_1734331, EPI_ISL_1734332, EPI_ISL_1734333, EPI_ISL_1734335, EPI_ISL_1734336, EPI_ISL_1734337, EPI_ISL_1734339, EPI_ISL_1734340, EPI_ISL_1734355, EPI_ISL_1734363, EPI_ISL_1734369, EPI_ISL_1734370, EPI_ISL_1734372, EPI_ISL_1734373, EPI_ISL_1734375, EPI_ISL_1734376, EPI_ISL_1734377, EPI_ISL_1734378, EPI_ISL_1734379, EPI_ISL_1734380, EPI_ISL_1734381, EPI_ISL_1734382, EPI_ISL_1734387, EPI_ISL_1734388, EPI_ISL_1734394, EPI_ISL_1734401, EPI_ISL_1734402, EPI_ISL_1734415, EPI_ISL_1734416, EPI_ISL_1734417, EPI_ISL_1734418, EPI_ISL_1734419, EPI_ISL_1734420, EPI_ISL_1734421, EPI_ISL_1734425, EPI_ISL_1734426, EPI_ISL_1734427, EPI_ISL_1734429, EPI_ISL_1734430, EPI_ISL_1734431, EPI_ISL_1734433, EPI_ISL_1734434, EPI_ISL_1734436, EPI_ISL_1734438, EPI_ISL_1734439, EPI_ISL_1734442, EPI_ISL_1734443, EPI_ISL_1734446, EPI_ISL_1734447, EPI_ISL_1734448, EPI_ISL_1734451, EPI_ISL_1734453, EPI_ISL_1734455, EPI_ISL_1734456, EPI_ISL_1734459, EPI_ISL_1734460, EPI_ISL_1734461, EPI_ISL_1734462, EPI_ISL_1734464, EPI_ISL_1734465, EPI_ISL_1734468, EPI_ISL_1734470, EPI_ISL_1734471, EPI_ISL_1734472, EPI_ISL_1734473, EPI_ISL_1734474, EPI_ISL_1734475, EPI_ISL_1734488, EPI_ISL_1734493, EPI_ISL_1734507, EPI_ISL_1734509, EPI_ISL_1734514, EPI_ISL_1734515, EPI_ISL_1734545, EPI_ISL_1734546, EPI_ISL_1734547, EPI_ISL_1734548, EPI_ISL_1734549, EPI_ISL_1734550, EPI_ISL_1734551, EPI_ISL_1734552, EPI_ISL_1734553, EPI_ISL_2038211, EPI_ISL_2038243, EPI_ISL_2038249, EPI_ISL_2038234, EPI_ISL_2038207, EPI_ISL_2038250, EPI_ISL_2038219, EPI_ISL_2037711, EPI_ISL_2037712, EPI_ISL_2037716, EPI_ISL_2037724, EPI_ISL_2037728, EPI_ISL_2037735, EPI_ISL_2037744, EPI_ISL_2037748, EPI_ISL_2037749, EPI_ISL_2037750, EPI_ISL_2037751, EPI_ISL_2037752, EPI_ISL_2037753, EPI_ISL_2037754, EPI_ISL_2037755, EPI_ISL_2037756, EPI_ISL_2037757, EPI_ISL_2037758, EPI_ISL_2037759, EPI_ISL_2037761, EPI_ISL_2037767, EPI_ISL_2037768, EPI_ISL_2037769, EPI_ISL_2037771, EPI_ISL_2037772, EPI_ISL_2038331, EPI_ISL_2037778, EPI_ISL_2037779, EPI_ISL_2037780, EPI_ISL_2038341, EPI_ISL_2038342, EPI_ISL_2038343, EPI_ISL_2037787, EPI_ISL_2038344, EPI_ISL_2037789, EPI_ISL_2037790, EPI_ISL_2038345, EPI_ISL_2038346, EPI_ISL_2038347, EPI_ISL_2038351, EPI_ISL_2038352, EPI_ISL_2038353, EPI_ISL_2038356, EPI_ISL_2038357, EPI_ISL_2038360, EPI_ISL_1802673, EPI_ISL_2038373, EPI_ISL_2038374, EPI_ISL_2038375, EPI_ISL_2038379, EPI_ISL_2038380, EPI_ISL_2038381, EPI_ISL_2038382, EPI_ISL_2038383, EPI_ISL_2037791, EPI_ISL_2037792, EPI_ISL_2038384, EPI_ISL_2038394, EPI_ISL_2038395, EPI_ISL_2038411, EPI_ISL_2038412, EPI_ISL_2038439, EPI_ISL_2038424, EPI_ISL_2038452, EPI_ISL_2038425, EPI_ISL_2038457, EPI_ISL_2038436, EPI_ISL_2037848, EPI_ISL_2038426, EPI_ISL_2037850, EPI_ISL_2037851, EPI_ISL_2037852, EPI_ISL_2037853, EPI_ISL_2038422, EPI_ISL_2038446, EPI_ISL_2038428, EPI_ISL_2037860, EPI_ISL_2037861, EPI_ISL_2038450, EPI_ISL_2038417, EPI_ISL_2038448, EPI_ISL_2038451, EPI_ISL_2037876, EPI_ISL_2037891, EPI_ISL_2037905, EPI_ISL_2037906, EPI_ISL_2037907, EPI_ISL_2037908, EPI_ISL_2037909, EPI_ISL_2037910, EPI_ISL_2037914, EPI_ISL_2037915, EPI_ISL_2037916, EPI_ISL_2037917, EPI_ISL_2037918, EPI_ISL_2037919, EPI_ISL_2037920, EPI_ISL_2037921, EPI_ISL_2037922, EPI_ISL_2037936, EPI_ISL_2037937, EPI_ISL_2037938, EPI_ISL_2037941, EPI_ISL_2037971, EPI_ISL_2037972, EPI_ISL_2037973, EPI_ISL_2037974, EPI_ISL_2037975, EPI_ISL_2037980, EPI_ISL_2037991, EPI_ISL_2037996, EPI_ISL_2038017, EPI_ISL_2038023, EPI_ISL_2038024, EPI_ISL_2038025, EPI_ISL_2038026, EPI_ISL_2038028, EPI_ISL_2038029, EPI_ISL_2038068, EPI_ISL_2038055, EPI_ISL_2038053, EPI_ISL_2038032, EPI_ISL_2038048, EPI_ISL_2038044, EPI_ISL_2038069, EPI_ISL_2038049, EPI_ISL_2038066, EPI_ISL_2038065, EPI_ISL_2038070, EPI_ISL_2038063, EPI_ISL_2038076, EPI_ISL_2038046, EPI_ISL_2038047, EPI_ISL_2038054, EPI_ISL_2038079, EPI_ISL_2038080, EPI_ISL_2038081, EPI_ISL_2038101, EPI_ISL_2038111, EPI_ISL_2038112, EPI_ISL_2038122, EPI_ISL_2038123, EPI_ISL_2038124, EPI_ISL_2038125, EPI_ISL_2038126, EPI_ISL_2038127, EPI_ISL_2038130, EPI_ISL_2038131, EPI_ISL_2038135, EPI_ISL_2038160, EPI_ISL_2038173, EPI_ISL_2038175, EPI_ISL_2038176, EPI_ISL_2038177, EPI_ISL_2038198, EPI_ISL_2038200, EPI_ISL_2038201, EPI_ISL_2038202, EPI_ISL_2038203, EPI_ISL_2038204, EPI_ISL_2038205, EPI_ISL_1839630, EPI_ISL_1839640, EPI_ISL_1839616, EPI_ISL_1839623, EPI_ISL_1839641, EPI_ISL_1839620, EPI_ISL_1839626, EPI_ISL_1839664, EPI_ISL_1839669, EPI_ISL_1839651, EPI_ISL_1839648, EPI_ISL_1839654, EPI_ISL_1839628, EPI_ISL_1839627, EPI_ISL_1839698, EPI_ISL_1839701, EPI_ISL_1839699, EPI_ISL_1839704, EPI_ISL_1839697, EPI_ISL_1839702, EPI_ISL_1839705, EPI_ISL_1839716, EPI_ISL_1839703, EPI_ISL_1839714, EPI_ISL_1839709, EPI_ISL_1839695, EPI_ISL_1839653, EPI_ISL_1839700, EPI_ISL_1839737, EPI_ISL_1839721, EPI_ISL_1839675, EPI_ISL_1839748, EPI_ISL_1839747, EPI_ISL_1839751, EPI_ISL_1839749, EPI_ISL_1839652, EPI_ISL_1839717, EPI_ISL_1839753, EPI_ISL_1839752, EPI_ISL_1839756, EPI_ISL_1839718, EPI_ISL_1839764, EPI_ISL_1839766, EPI_ISL_1839765, EPI_ISL_1839771, EPI_ISL_1839761, EPI_ISL_1839767, EPI_ISL_1839769, EPI_ISL_1839777, EPI_ISL_1839786, EPI_ISL_1839788, EPI_ISL_1839790, EPI_ISL_1839791, EPI_ISL_1839797, EPI_ISL_1839795, EPI_ISL_1839794, EPI_ISL_1839772, EPI_ISL_1839696, EPI_ISL_1839805, EPI_ISL_1839778, EPI_ISL_1839822, EPI_ISL_1839806, EPI_ISL_1839796, EPI_ISL_1839655, EPI_ISL_1839832, EPI_ISL_1839792, EPI_ISL_1839785, EPI_ISL_1839667, EPI_ISL_1839750, EPI_ISL_1839834, EPI_ISL_1839789, EPI_ISL_1839754, EPI_ISL_1839908, EPI_ISL_1839819, EPI_ISL_1839833, EPI_ISL_1839781, EPI_ISL_1839793, EPI_ISL_1839916, EPI_ISL_1839775, EPI_ISL_1839919, EPI_ISL_1839936, EPI_ISL_1839905, EPI_ISL_1839787, EPI_ISL_1839926, EPI_ISL_1839762, EPI_ISL_1839907, EPI_ISL_1839906, EPI_ISL_1839937, EPI_ISL_1839065, EPI_ISL_1839067, EPI_ISL_1839062, EPI_ISL_1839057, EPI_ISL_1839083, EPI_ISL_1839058, EPI_ISL_1839101, EPI_ISL_1839085, EPI_ISL_1839096, EPI_ISL_1839079, EPI_ISL_1839060, EPI_ISL_1839068, EPI_ISL_1839112, EPI_ISL_1839100, EPI_ISL_1839059, EPI_ISL_1839114, EPI_ISL_1839105, EPI_ISL_1839063, EPI_ISL_1839115, EPI_ISL_1839106, EPI_ISL_1839111, EPI_ISL_1839094, EPI_ISL_1839082, EPI_ISL_1839162, EPI_ISL_1839108, EPI_ISL_1839163, EPI_ISL_1839113, EPI_ISL_1839161, EPI_ISL_1839165, EPI_ISL_1839159, EPI_ISL_1839091, EPI_ISL_1839175, EPI_ISL_1839179, EPI_ISL_1839197, EPI_ISL_1839081, EPI_ISL_1839156, EPI_ISL_1839173, EPI_ISL_1839207, EPI_ISL_1839157, EPI_ISL_1839170, EPI_ISL_1839180, EPI_ISL_1839097, EPI_ISL_1839203, EPI_ISL_1839174, EPI_ISL_1839190, EPI_ISL_1839080, EPI_ISL_1839158, EPI_ISL_1839164, EPI_ISL_1839189, EPI_ISL_1839099, EPI_ISL_1839064, EPI_ISL_1839109, EPI_ISL_1839208, EPI_ISL_1839066, EPI_ISL_1839204, EPI_ISL_1839070, EPI_ISL_1839167, EPI_ISL_1839181, EPI_ISL_1839360, EPI_ISL_1839357, EPI_ISL_1839168, EPI_ISL_1839356, EPI_ISL_1839362, EPI_ISL_1839358, EPI_ISL_1839395, EPI_ISL_1839361, EPI_ISL_1839400, EPI_ISL_1839408, EPI_ISL_1839401, EPI_ISL_1839404, EPI_ISL_1839355, EPI_ISL_1839206, EPI_ISL_1839412, EPI_ISL_1839418, EPI_ISL_1839438, EPI_ISL_1839437, EPI_ISL_1839444, EPI_ISL_1839450, EPI_ISL_1839446, EPI_ISL_1839445, EPI_ISL_1839454, EPI_ISL_1839441, EPI_ISL_1839398, EPI_ISL_1839470, EPI_ISL_1839396, EPI_ISL_1839443, EPI_ISL_1839359, EPI_ISL_1839448, EPI_ISL_1839452, EPI_ISL_1839472, EPI_ISL_1839447, EPI_ISL_1839481, EPI_ISL_1839471, EPI_ISL_1839484, EPI_ISL_1839482, EPI_ISL_1839476, EPI_ISL_1839475, EPI_ISL_1839486, EPI_ISL_1839477, EPI_ISL_1839488, EPI_ISL_1839451, EPI_ISL_1839397, EPI_ISL_1839485, EPI_ISL_1839449, EPI_ISL_1839468, EPI_ISL_1839455, EPI_ISL_1839439, EPI_ISL_1839442, EPI_ISL_1839469, EPI_ISL_1839473, EPI_ISL_1839509, EPI_ISL_1839474, EPI_ISL_1839510, EPI_ISL_1839511, EPI_ISL_1839436, EPI_ISL_1839515, EPI_ISL_1839490, EPI_ISL_1839517, EPI_ISL_1839483, EPI_ISL_1839544, EPI_ISL_1839545, EPI_ISL_1839399, EPI_ISL_1839513, EPI_ISL_1839507, EPI_ISL_1839363, EPI_ISL_1839508, EPI_ISL_1839524, EPI_ISL_1839542, EPI_ISL_1839453, EPI_ISL_1839487, EPI_ISL_1839491, EPI_ISL_1839506, EPI_ISL_1839505, EPI_ISL_1839512, EPI_ISL_1839499, EPI_ISL_1992473, EPI_ISL_1992478, EPI_ISL_1992475, EPI_ISL_1992515, EPI_ISL_1992471, EPI_ISL_1992468, EPI_ISL_1992486, EPI_ISL_1992497, EPI_ISL_1992483, EPI_ISL_1992485, EPI_ISL_1992480, EPI_ISL_1992494, EPI_ISL_1992508, EPI_ISL_1992510, EPI_ISL_1992514, EPI_ISL_1992504, EPI_ISL_1992513, EPI_ISL_1992476, EPI_ISL_1992492, EPI_ISL_1992511, EPI_ISL_1992500, EPI_ISL_1992477, EPI_ISL_1992493, EPI_ISL_1992474, EPI_ISL_1992509, EPI_ISL_1992470, EPI_ISL_1992465, EPI_ISL_1992496, EPI_ISL_1992482, EPI_ISL_1992243, EPI_ISL_1992242, EPI_ISL_1992253, EPI_ISL_1992246, EPI_ISL_1992251, EPI_ISL_1992256, EPI_ISL_1992240, EPI_ISL_1992250, EPI_ISL_1992248, EPI_ISL_1992244, EPI_ISL_1992247, EPI_ISL_1992245, EPI_ISL_1992255, EPI_ISL_1992263, EPI_ISL_1992399, EPI_ISL_1992406, EPI_ISL_1992444, EPI_ISL_1992439, EPI_ISL_1992445, EPI_ISL_1992400, EPI_ISL_1992437, EPI_ISL_1992394, EPI_ISL_1992405, EPI_ISL_1992252, EPI_ISL_1992397, EPI_ISL_1992438, EPI_ISL_1992403, EPI_ISL_1992261, EPI_ISL_1992404, EPI_ISL_1992260, EPI_ISL_1992441, EPI_ISL_1992254, EPI_ISL_1992402, EPI_ISL_1992227, EPI_ISL_1992401, EPI_ISL_1992433, EPI_ISL_1992258, EPI_ISL_1992431, EPI_ISL_1992396, EPI_ISL_1992398, EPI_ISL_1992249, EPI_ISL_1992262, EPI_ISL_1992395, EPI_ISL_1992432, EPI_ISL_1992180, EPI_ISL_1992183, EPI_ISL_1992178, EPI_ISL_1992177, EPI_ISL_1992179, EPI_ISL_1992185, EPI_ISL_1992195, EPI_ISL_1992204, EPI_ISL_1992208, EPI_ISL_1992192, EPI_ISL_1992184, EPI_ISL_1992522, EPI_ISL_1992527, EPI_ISL_1992548, EPI_ISL_1992537, EPI_ISL_1992517, EPI_ISL_1992519, EPI_ISL_1992520, EPI_ISL_1992528, EPI_ISL_1992186, EPI_ISL_1992518, EPI_ISL_1992556, EPI_ISL_1992553, EPI_ISL_1992521, EPI_ISL_1992525, EPI_ISL_1992564, EPI_ISL_1992555, EPI_ISL_1992541, EPI_ISL_1992554, EPI_ISL_1992567, EPI_ISL_1992561, EPI_ISL_1992524, EPI_ISL_1992565, EPI_ISL_1992562, EPI_ISL_1992566, EPI_ISL_1992570, EPI_ISL_1992572, EPI_ISL_1992576, EPI_ISL_1992574, EPI_ISL_1992583, EPI_ISL_1992571, EPI_ISL_1992598, EPI_ISL_1992582, EPI_ISL_1992608, EPI_ISL_1992600, EPI_ISL_1992619, EPI_ISL_1992647, EPI_ISL_1992656, EPI_ISL_1992681, EPI_ISL_1992658, EPI_ISL_1992687, EPI_ISL_1992573, EPI_ISL_1992686, EPI_ISL_1992568, EPI_ISL_1992700, EPI_ISL_1992690, EPI_ISL_1992663, EPI_ISL_1992639, EPI_ISL_1992703, EPI_ISL_1992689, EPI_ISL_1992702, EPI_ISL_1992688, EPI_ISL_1992609, EPI_ISL_1992606, EPI_ISL_1992617, EPI_ISL_1992712, EPI_ISL_1992691, EPI_ISL_1992699, EPI_ISL_1992707, EPI_ISL_1992724, EPI_ISL_1992701, EPI_ISL_1992693, EPI_ISL_1992704, EPI_ISL_1992612, EPI_ISL_1992716, EPI_ISL_1992683, EPI_ISL_1992696, EPI_ISL_1992692, EPI_ISL_1992727, EPI_ISL_1992735, EPI_ISL_1992710, EPI_ISL_1992728, EPI_ISL_1992682, EPI_ISL_1992721, EPI_ISL_1992736, EPI_ISL_1992734, EPI_ISL_1992601, EPI_ISL_1992711, EPI_ISL_1992726, EPI_ISL_1992784, EPI_ISL_1992685, EPI_ISL_1992822, EPI_ISL_1992638, EPI_ISL_1992779, EPI_ISL_1992733, EPI_ISL_1992843, EPI_ISL_1992963, EPI_ISL_1992978, EPI_ISL_1992954, EPI_ISL_1992780, EPI_ISL_1992973, EPI_ISL_1992850, EPI_ISL_1992956, EPI_ISL_1992971, EPI_ISL_1992936, EPI_ISL_1992968, EPI_ISL_1992563, EPI_ISL_1992577, EPI_ISL_1992579, EPI_ISL_1992580, EPI_ISL_1992584, EPI_ISL_1992585, EPI_ISL_1992966, EPI_ISL_1992958, EPI_ISL_1992915, EPI_ISL_1992645, EPI_ISL_1992660, EPI_ISL_1992732, EPI_ISL_1992753, EPI_ISL_1992826, EPI_ISL_1992838, EPI_ISL_1992833, EPI_ISL_1992834, EPI_ISL_1992896, EPI_ISL_1992888, EPI_ISL_1992938, EPI_ISL_1992959, EPI_ISL_1992976, EPI_ISL_1992975, EPI_ISL_1992950, EPI_ISL_1992953, EPI_ISL_1992960, EPI_ISL_1992967, EPI_ISL_1992781, EPI_ISL_1992837, EPI_ISL_1992821, EPI_ISL_1992831, EPI_ISL_1992842, EPI_ISL_1992839, EPI_ISL_1992729, EPI_ISL_1992758, EPI_ISL_1992849, EPI_ISL_1992749, EPI_ISL_1992764, EPI_ISL_1992765, EPI_ISL_1992599, EPI_ISL_1992945, EPI_ISL_1992851, EPI_ISL_1992916, EPI_ISL_1992924, EPI_ISL_1992824, EPI_ISL_1992828, EPI_ISL_1992827, EPI_ISL_1992907, EPI_ISL_1992918, EPI_ISL_1992829, EPI_ISL_1992946, EPI_ISL_1992610, EPI_ISL_1992773, EPI_ISL_1992767, EPI_ISL_1992611, EPI_ISL_1992659, EPI_ISL_1992944, EPI_ISL_1992616, EPI_ISL_1992597, EPI_ISL_1992947, EPI_ISL_1992823, EPI_ISL_1992869, EPI_ISL_1992607, EPI_ISL_1992952, EPI_ISL_1992631, EPI_ISL_1992657, EPI_ISL_1992655, EPI_ISL_1992955, EPI_ISL_1992603, EPI_ISL_1992825, EPI_ISL_1992962, EPI_ISL_1992948, EPI_ISL_1992618, EPI_ISL_1992569, EPI_ISL_1992862, EPI_ISL_1992835, EPI_ISL_1992840, EPI_ISL_1992845, EPI_ISL_1992836, EPI_ISL_1992892, EPI_ISL_1992865, EPI_ISL_1992620, EPI_ISL_1992846, EPI_ISL_1992969, EPI_ISL_1992637, EPI_ISL_1992844, EPI_ISL_1992858, EPI_ISL_1992615, EPI_ISL_1992661, EPI_ISL_1992830, EPI_ISL_1992684, EPI_ISL_1992937, EPI_ISL_1992680, EPI_ISL_1992578, EPI_ISL_1992575, EPI_ISL_1992613, EPI_ISL_1992694, EPI_ISL_1992832, EPI_ISL_1992977, EPI_ISL_1992662, EPI_ISL_1992697, EPI_ISL_1992713, EPI_ISL_1992723, EPI_ISL_1992964, EPI_ISL_1992970, EPI_ISL_1992910, EPI_ISL_1992935, EPI_ISL_1992957, EPI_ISL_1992974, EPI_ISL_1992951, EPI_ISL_1993159, EPI_ISL_1993166, EPI_ISL_1993160, EPI_ISL_1993180, EPI_ISL_1993189, EPI_ISL_1993172, EPI_ISL_1993164, EPI_ISL_1993165, EPI_ISL_1993162, EPI_ISL_1993167, EPI_ISL_1993170, EPI_ISL_1993209, EPI_ISL_1993163, EPI_ISL_1993208, EPI_ISL_1993281, EPI_ISL_1993286, EPI_ISL_1993292, EPI_ISL_1993294, EPI_ISL_1993285, EPI_ISL_1993298, EPI_ISL_1993178, EPI_ISL_1993161, EPI_ISL_1993284, EPI_ISL_1993168, EPI_ISL_1993301, EPI_ISL_1993308, EPI_ISL_1993310, EPI_ISL_1993299, EPI_ISL_1993283, EPI_ISL_1993305, EPI_ISL_1993300, EPI_ISL_1993322, EPI_ISL_1993318, EPI_ISL_1993309, EPI_ISL_1993317, EPI_ISL_1993328, EPI_ISL_1993293, EPI_ISL_1993302, EPI_ISL_1993333, EPI_ISL_1993334, EPI_ISL_1993325, EPI_ISL_1993327, EPI_ISL_1993339, EPI_ISL_1993323, EPI_ISL_1993345, EPI_ISL_1993335, EPI_ISL_1993332, EPI_ISL_1993354, EPI_ISL_1993307, EPI_ISL_1993340, EPI_ISL_1993365, EPI_ISL_1993312, EPI_ISL_1993336, EPI_ISL_1993296, EPI_ISL_1993364, EPI_ISL_1993314, EPI_ISL_1993341, EPI_ISL_1993291, EPI_ISL_1993367, EPI_ISL_1993337, EPI_ISL_1993194, EPI_ISL_1993348, EPI_ISL_1993344, EPI_ISL_1993326, EPI_ISL_1993306, EPI_ISL_1993347, EPI_ISL_1993297, EPI_ISL_1993350, EPI_ISL_1993346, EPI_ISL_1993338, EPI_ISL_1993315, EPI_ISL_1993295, EPI_ISL_1993374, EPI_ISL_1993353, EPI_ISL_1993320, EPI_ISL_1993319, EPI_ISL_2043620, EPI_ISL_2043632, EPI_ISL_2043634, EPI_ISL_2043638, EPI_ISL_2043639, EPI_ISL_2043635, EPI_ISL_2043626, EPI_ISL_2043642, EPI_ISL_2043636, EPI_ISL_2043640, EPI_ISL_2043643, EPI_ISL_2043641, EPI_ISL_2043623, EPI_ISL_2043644, EPI_ISL_2043647, EPI_ISL_2043645, EPI_ISL_2043655, EPI_ISL_2043652, EPI_ISL_2043646, EPI_ISL_2043649, EPI_ISL_2043653, EPI_ISL_2043657, EPI_ISL_2043654, EPI_ISL_2043656, EPI_ISL_2043659, EPI_ISL_2043660, EPI_ISL_2043667, EPI_ISL_2043665, EPI_ISL_2043679, EPI_ISL_2043680, EPI_ISL_2043670, EPI_ISL_2043683, EPI_ISL_2043692, EPI_ISL_2043685, EPI_ISL_2043648, EPI_ISL_2043666, EPI_ISL_2043686, EPI_ISL_2043674, EPI_ISL_2043677, EPI_ISL_2043684, EPI_ISL_2043682, EPI_ISL_2043689, EPI_ISL_2043688, EPI_ISL_2043782, EPI_ISL_2043797, EPI_ISL_2043794, EPI_ISL_2043807, EPI_ISL_2043802, EPI_ISL_2043687, EPI_ISL_2043676, EPI_ISL_2043821, EPI_ISL_2043806, EPI_ISL_2043800, EPI_ISL_2043805, EPI_ISL_2043799, EPI_ISL_2043811, EPI_ISL_2043808, EPI_ISL_2043825, EPI_ISL_2043804, EPI_ISL_2043795, EPI_ISL_2043801, EPI_ISL_2134540, EPI_ISL_2134525, EPI_ISL_2134546, EPI_ISL_2134542, EPI_ISL_2134530, EPI_ISL_2134529, EPI_ISL_2134526, EPI_ISL_2134535, EPI_ISL_2134531, EPI_ISL_2134543, EPI_ISL_2134532, EPI_ISL_2134541, EPI_ISL_2134547, EPI_ISL_2134545, EPI_ISL_2134571, EPI_ISL_2134536, EPI_ISL_2134527, EPI_ISL_2134539, EPI_ISL_2134577, EPI_ISL_2134528, EPI_ISL_2134533, EPI_ISL_2134544, EPI_ISL_2134537, EPI_ISL_2134538, EPI_ISL_2134016, EPI_ISL_2134012, EPI_ISL_2134030, EPI_ISL_2134025, EPI_ISL_2134038, EPI_ISL_2134011, EPI_ISL_2134017, EPI_ISL_2134039, EPI_ISL_2134015, EPI_ISL_2134046, EPI_ISL_2134045, EPI_ISL_2134013, EPI_ISL_2134028, EPI_ISL_2133992, EPI_ISL_2134068, EPI_ISL_2134027, EPI_ISL_2134034, EPI_ISL_2134047, EPI_ISL_2134093, EPI_ISL_2134065, EPI_ISL_2134100, EPI_ISL_2134064, EPI_ISL_2134088, EPI_ISL_2134060, EPI_ISL_2134066, EPI_ISL_2134019, EPI_ISL_2134085, EPI_ISL_2134102, EPI_ISL_2134112, EPI_ISL_2134122, EPI_ISL_2134087, EPI_ISL_2134077, EPI_ISL_2134115, EPI_ISL_2134127, EPI_ISL_2134125, EPI_ISL_2134061, EPI_ISL_2134089, EPI_ISL_2134032, EPI_ISL_2134099, EPI_ISL_2134010, EPI_ISL_2134135, EPI_ISL_2134136, EPI_ISL_2134041, EPI_ISL_2134134, EPI_ISL_2134126, EPI_ISL_2134157, EPI_ISL_2134161, EPI_ISL_2134164, EPI_ISL_2134090, EPI_ISL_2134166, EPI_ISL_2134044, EPI_ISL_2134137, EPI_ISL_2134113, EPI_ISL_2134101, EPI_ISL_2134133, EPI_ISL_2134167, EPI_ISL_2134129, EPI_ISL_2134084, EPI_ISL_2134018, EPI_ISL_2134169, EPI_ISL_2134128, EPI_ISL_2134132, EPI_ISL_2134239, EPI_ISL_2134168, EPI_ISL_2134240, EPI_ISL_2134171, EPI_ISL_2134255, EPI_ISL_2134260, EPI_ISL_2134259, EPI_ISL_2134258, EPI_ISL_2134092, EPI_ISL_2134287, EPI_ISL_2134295, EPI_ISL_2134297, EPI_ISL_2134305, EPI_ISL_2134302, EPI_ISL_2134296, EPI_ISL_2134124, EPI_ISL_2134308, EPI_ISL_2134131, EPI_ISL_2134014, EPI_ISL_2134120, EPI_ISL_2134123, EPI_ISL_2134299, EPI_ISL_2134172, EPI_ISL_2134267, EPI_ISL_2134029, EPI_ISL_2134256, EPI_ISL_2134121, EPI_ISL_2134069, EPI_ISL_2134303, EPI_ISL_2134165, EPI_ISL_2134298, EPI_ISL_2134086, EPI_ISL_2134300, EPI_ISL_2134170, EPI_ISL_2134319, EPI_ISL_2134301, EPI_ISL_2134473, EPI_ISL_2134474, EPI_ISL_2134478, EPI_ISL_2134475, EPI_ISL_2134274, EPI_ISL_2134477, EPI_ISL_2134257, EPI_ISL_2134479, EPI_ISL_2134480, EPI_ISL_2134516, EPI_ISL_2134472, EPI_ISL_2160744, EPI_ISL_2179849, EPI_ISL_2179829, EPI_ISL_2179827, EPI_ISL_2179839, EPI_ISL_2179826, EPI_ISL_2179828, EPI_ISL_2269397, EPI_ISL_2269378, EPI_ISL_2269377, EPI_ISL_2269392, EPI_ISL_2269393, EPI_ISL_2269390, EPI_ISL_2269398, EPI_ISL_2269428, EPI_ISL_2269389, EPI_ISL_2269395, EPI_ISL_2269432, EPI_ISL_2269391, EPI_ISL_2269407, EPI_ISL_2269405, EPI_ISL_2269440, EPI_ISL_2269444, EPI_ISL_2269430, EPI_ISL_2269396, EPI_ISL_2269402, EPI_ISL_2269445, EPI_ISL_2269447, EPI_ISL_2269431, EPI_ISL_2269376, EPI_ISL_2269453, EPI_ISL_2269458, EPI_ISL_2269446, EPI_ISL_2269456, EPI_ISL_2269454, EPI_ISL_2269461, EPI_ISL_2269452, EPI_ISL_2269399, EPI_ISL_2269427, EPI_ISL_2269426, EPI_ISL_2269394, EPI_ISL_2269455, EPI_ISL_2269468, EPI_ISL_2269451, EPI_ISL_2269460, EPI_ISL_2269462, EPI_ISL_2269449, EPI_ISL_2269459, EPI_ISL_2269457, EPI_ISL_2269229, EPI_ISL_2269220, EPI_ISL_2269224, EPI_ISL_2269238, EPI_ISL_2269218, EPI_ISL_2269230, EPI_ISL_2269243, EPI_ISL_2269240, EPI_ISL_2269247, EPI_ISL_2269246, EPI_ISL_2269225, EPI_ISL_2269257, EPI_ISL_2269226, EPI_ISL_2269252, EPI_ISL_2269233, EPI_ISL_2269245, EPI_ISL_2269236, EPI_ISL_2269227, EPI_ISL_2269248, EPI_ISL_2269237, EPI_ISL_2269241, EPI_ISL_2269231, EPI_ISL_2269232, EPI_ISL_2269242, EPI_ISL_2269262, EPI_ISL_2269234, EPI_ISL_2269250, EPI_ISL_2269235, EPI_ISL_2269216, EPI_ISL_2269228, EPI_ISL_2269239, EPI_ISL_2269256, EPI_ISL_1525884, EPI_ISL_2280241, EPI_ISL_1839214, EPI_ISL_1555162, EPI_ISL_1555163, EPI_ISL_1555164, EPI_ISL_1556226, EPI_ISL_1555165, EPI_ISL_1555166, EPI_ISL_1555167, EPI_ISL_1458429, EPI_ISL_1555168, EPI_ISL_1458430, EPI_ISL_1555170, EPI_ISL_1555171, EPI_ISL_1555172, EPI_ISL_1555173, EPI_ISL_1555174, EPI_ISL_1555175, EPI_ISL_1556227, EPI_ISL_1555176, EPI_ISL_1555177, EPI_ISL_1458431, EPI_ISL_1555178, EPI_ISL_1555179, EPI_ISL_1555180, EPI_ISL_1555181, EPI_ISL_1555182, EPI_ISL_1555183, EPI_ISL_1555184, EPI_ISL_1555185, EPI_ISL_1555186, EPI_ISL_1555187, EPI_ISL_1555188, EPI_ISL_1555189, EPI_ISL_1458432, EPI_ISL_1555190, EPI_ISL_1555191, EPI_ISL_1555192, EPI_ISL_1555193, EPI_ISL_1458433, EPI_ISL_1555201, EPI_ISL_1458443, EPI_ISL_1555203, EPI_ISL_1555204, EPI_ISL_1555205, EPI_ISL_1555206, EPI_ISL_1555207, EPI_ISL_1555208, EPI_ISL_1458444, EPI_ISL_1555209, EPI_ISL_1555210, EPI_ISL_1555211, EPI_ISL_1458445, EPI_ISL_1555213, EPI_ISL_1555214, EPI_ISL_1458446, EPI_ISL_1555215, EPI_ISL_1555216, EPI_ISL_1555217, EPI_ISL_1555218, EPI_ISL_1555219, EPI_ISL_1555220, EPI_ISL_1555221, EPI_ISL_1458448, EPI_ISL_1481998, EPI_ISL_1555222, EPI_ISL_1555223, EPI_ISL_1555224, EPI_ISL_1555225, EPI_ISL_1555226, EPI_ISL_1458449, EPI_ISL_1555227, EPI_ISL_1458466, EPI_ISL_1555236, EPI_ISL_1555237, EPI_ISL_1555238, EPI_ISL_1555239, EPI_ISL_1555240, EPI_ISL_1458467, EPI_ISL_1555241, EPI_ISL_1458468, EPI_ISL_1458469, EPI_ISL_1555242, EPI_ISL_1458470, EPI_ISL_1458471, EPI_ISL_1555243, EPI_ISL_1555244, EPI_ISL_1555245, EPI_ISL_1555246, EPI_ISL_1458472, EPI_ISL_1555247, EPI_ISL_1555248, EPI_ISL_1458473, EPI_ISL_1555249, EPI_ISL_1555250, EPI_ISL_1458474, EPI_ISL_1458475, EPI_ISL_1458476, EPI_ISL_1555251, EPI_ISL_1555252, EPI_ISL_1555253, EPI_ISL_1458477, EPI_ISL_1555254, EPI_ISL_1458478, EPI_ISL_1555255, EPI_ISL_1555256, EPI_ISL_1458479, EPI_ISL_1555257, EPI_ISL_1458480, EPI_ISL_1555258, EPI_ISL_1555259, EPI_ISL_1555260, EPI_ISL_1555261, EPI_ISL_1555262, EPI_ISL_1555263, EPI_ISL_1554981, EPI_ISL_1555051, EPI_ISL_1555341, EPI_ISL_1556234, EPI_ISL_1555342, EPI_ISL_1482036, EPI_ISL_1555343, EPI_ISL_1555344, EPI_ISL_1555345, EPI_ISL_1555346, EPI_ISL_1555347, EPI_ISL_1555348, EPI_ISL_1555349, EPI_ISL_1555350, EPI_ISL_1555351, EPI_ISL_1555352, EPI_ISL_1555353, EPI_ISL_1555354, EPI_ISL_1555355, EPI_ISL_1555356, EPI_ISL_1482037, EPI_ISL_1555357, EPI_ISL_1555358, EPI_ISL_1556235, EPI_ISL_1555359, EPI_ISL_1555360, EPI_ISL_1555361, EPI_ISL_1555362, EPI_ISL_1555363, EPI_ISL_1555364, EPI_ISL_1555365, EPI_ISL_1555366, EPI_ISL_1555367, EPI_ISL_1555368, EPI_ISL_1555369, EPI_ISL_1555370, EPI_ISL_1555371, EPI_ISL_1555372, EPI_ISL_1555373, EPI_ISL_1555374, EPI_ISL_1459018, EPI_ISL_1555406, EPI_ISL_1555407, EPI_ISL_1555408, EPI_ISL_1555409, EPI_ISL_1555410, EPI_ISL_1555411, EPI_ISL_1555412, EPI_ISL_1555413, EPI_ISL_1555414, EPI_ISL_1555415, EPI_ISL_1459022, EPI_ISL_1555416, EPI_ISL_1555417, EPI_ISL_1555418, EPI_ISL_1459023, EPI_ISL_1555419, EPI_ISL_1459024, EPI_ISL_1555420, EPI_ISL_1555421, EPI_ISL_1555422, EPI_ISL_1459027, EPI_ISL_1555423, EPI_ISL_1459028, EPI_ISL_1555424, EPI_ISL_1459029, EPI_ISL_1555425, EPI_ISL_1555426, EPI_ISL_1555427, EPI_ISL_1555428, EPI_ISL_1555433, EPI_ISL_1555434, EPI_ISL_1555435, EPI_ISL_1555436, EPI_ISL_1555437, EPI_ISL_1555438, EPI_ISL_1482040, EPI_ISL_1555439, EPI_ISL_1555440, EPI_ISL_1555442, EPI_ISL_1459070, EPI_ISL_1459071, EPI_ISL_1555443, EPI_ISL_1459072, EPI_ISL_1555444, EPI_ISL_1555445, EPI_ISL_1555447, EPI_ISL_1555448, EPI_ISL_1555449, EPI_ISL_1459074, EPI_ISL_1459075, EPI_ISL_1459076, EPI_ISL_1555450, EPI_ISL_1555451, EPI_ISL_1555452, EPI_ISL_1459077, EPI_ISL_1459078, EPI_ISL_1555453, EPI_ISL_1555454, EPI_ISL_1555455, EPI_ISL_1555456, EPI_ISL_1459080, EPI_ISL_1555457, EPI_ISL_1555458, EPI_ISL_1555459, EPI_ISL_1459081, EPI_ISL_1459082, EPI_ISL_1459100, EPI_ISL_1555472, EPI_ISL_1555473, EPI_ISL_1555474, EPI_ISL_1555475, EPI_ISL_1555478, EPI_ISL_1482041, EPI_ISL_1555494, EPI_ISL_1556238, EPI_ISL_1555495, EPI_ISL_1555499, EPI_ISL_1555500, EPI_ISL_1555501, EPI_ISL_1555502, EPI_ISL_1555503, EPI_ISL_1555504, EPI_ISL_1556239, EPI_ISL_1555505, EPI_ISL_1555506, EPI_ISL_1555507, EPI_ISL_1555508, EPI_ISL_1556240, EPI_ISL_1555509, EPI_ISL_1555510, EPI_ISL_1555511, EPI_ISL_1555512, EPI_ISL_1555513, EPI_ISL_1555514, EPI_ISL_1555515, EPI_ISL_1555516, EPI_ISL_1555517, EPI_ISL_1555518, EPI_ISL_1555519, EPI_ISL_1555520, EPI_ISL_1555521, EPI_ISL_1555522, EPI_ISL_1556241, EPI_ISL_1555523, EPI_ISL_1555524, EPI_ISL_1555525, EPI_ISL_1555526, EPI_ISL_1555547, EPI_ISL_1555559, EPI_ISL_1556242, EPI_ISL_1555761, EPI_ISL_1460222, EPI_ISL_1460223, EPI_ISL_1556252, EPI_ISL_1555764, EPI_ISL_1555765, EPI_ISL_1555766, EPI_ISL_1555767, EPI_ISL_1555768, EPI_ISL_1460225, EPI_ISL_1460226, EPI_ISL_1555769, EPI_ISL_1555770, EPI_ISL_1460227, EPI_ISL_1460228, EPI_ISL_1460229, EPI_ISL_1555771, EPI_ISL_1555772, EPI_ISL_1555773, EPI_ISL_1555774, EPI_ISL_1555775, EPI_ISL_1460230, EPI_ISL_1555776, EPI_ISL_1555777, EPI_ISL_1555778, EPI_ISL_1555779, EPI_ISL_1555780, EPI_ISL_1460231, EPI_ISL_1555781, EPI_ISL_1460232, EPI_ISL_1555791, EPI_ISL_1460246, EPI_ISL_1555792, EPI_ISL_1555793, EPI_ISL_1555794, EPI_ISL_1460247, EPI_ISL_1460248, EPI_ISL_1555795, EPI_ISL_1555796, EPI_ISL_1555797, EPI_ISL_1460249, EPI_ISL_1555798, EPI_ISL_1460250, EPI_ISL_1555799, EPI_ISL_1555800, EPI_ISL_1556253, EPI_ISL_1555801, EPI_ISL_1555802, EPI_ISL_1555803, EPI_ISL_1555804, EPI_ISL_1555805, EPI_ISL_1555806, EPI_ISL_1555807, EPI_ISL_1555808, EPI_ISL_1460251, EPI_ISL_1555809, EPI_ISL_1460252, EPI_ISL_1555810, EPI_ISL_1460253, EPI_ISL_1555811, EPI_ISL_1555812, EPI_ISL_1555813, EPI_ISL_1555814, EPI_ISL_1555815, EPI_ISL_1555816, EPI_ISL_1555817, EPI_ISL_1460254, EPI_ISL_1460255, EPI_ISL_1555818, EPI_ISL_1460256, EPI_ISL_1555819, EPI_ISL_1555820, EPI_ISL_1555821, EPI_ISL_1555822, EPI_ISL_1460257, EPI_ISL_1555823, EPI_ISL_1555824, EPI_ISL_1555825, EPI_ISL_1555826, EPI_ISL_1555837, EPI_ISL_1555838, EPI_ISL_1555840, EPI_ISL_1555841, EPI_ISL_1555842, EPI_ISL_1460271, EPI_ISL_1555843, EPI_ISL_1460273, EPI_ISL_1555844, EPI_ISL_1555845, EPI_ISL_1555846, EPI_ISL_1555847, EPI_ISL_1555848, EPI_ISL_1460274, EPI_ISL_1555849, EPI_ISL_1555850, EPI_ISL_1555851, EPI_ISL_1555853, EPI_ISL_1555854, EPI_ISL_1555855, EPI_ISL_1555856, EPI_ISL_1460275, EPI_ISL_1555857, EPI_ISL_1460276, EPI_ISL_1555858, EPI_ISL_1555859, EPI_ISL_1555863, EPI_ISL_1555864, EPI_ISL_1460291, EPI_ISL_1555865, EPI_ISL_1555866, EPI_ISL_1555867, EPI_ISL_1555868, EPI_ISL_1555869, EPI_ISL_1555870, EPI_ISL_1555871, EPI_ISL_1555872, EPI_ISL_1555873, EPI_ISL_1555874, EPI_ISL_1555875, EPI_ISL_1555876, EPI_ISL_1556270, EPI_ISL_1556271, EPI_ISL_1482182, EPI_ISL_1482183, EPI_ISL_1556273, EPI_ISL_1556275, EPI_ISL_1556277, EPI_ISL_1482185, EPI_ISL_1556278, EPI_ISL_1556279, EPI_ISL_1556283, EPI_ISL_1556285, EPI_ISL_1556286, EPI_ISL_1556287, EPI_ISL_1556288, EPI_ISL_1556289, EPI_ISL_1556290, EPI_ISL_1556292, EPI_ISL_1556293, EPI_ISL_1482196, EPI_ISL_1556295, EPI_ISL_1556296, EPI_ISL_1482197, EPI_ISL_1556297, EPI_ISL_1556302, EPI_ISL_1482201, EPI_ISL_1482202, EPI_ISL_1482203, EPI_ISL_1482204, EPI_ISL_1556303, EPI_ISL_1482205, EPI_ISL_1556304, EPI_ISL_1482206, EPI_ISL_1482207, EPI_ISL_1556305, EPI_ISL_1556306, EPI_ISL_1556307, EPI_ISL_1556308, EPI_ISL_1482208, EPI_ISL_1556309, EPI_ISL_1556310, EPI_ISL_1556311, EPI_ISL_1556312, EPI_ISL_1556313, EPI_ISL_1556314, EPI_ISL_1556315, EPI_ISL_1556316, EPI_ISL_1556317, EPI_ISL_1556318, EPI_ISL_1556319, EPI_ISL_1556320, EPI_ISL_1556321, EPI_ISL_1556322, EPI_ISL_1556323, EPI_ISL_1556324, EPI_ISL_1482209, EPI_ISL_1482210, EPI_ISL_1556325, EPI_ISL_1556326, EPI_ISL_1556327, EPI_ISL_1556328, EPI_ISL_1556329, EPI_ISL_1556330, EPI_ISL_1482211, EPI_ISL_1556331, EPI_ISL_1482212, EPI_ISL_1482213, EPI_ISL_1482214, EPI_ISL_1556332, EPI_ISL_1482215, EPI_ISL_1556333, EPI_ISL_1482216, EPI_ISL_1556334, EPI_ISL_1556335, EPI_ISL_1556336, EPI_ISL_1556337, EPI_ISL_1482217, EPI_ISL_1556338, EPI_ISL_1556340, EPI_ISL_1556342, EPI_ISL_1556343, EPI_ISL_1556344, EPI_ISL_1482223, EPI_ISL_1556345, EPI_ISL_1556346, EPI_ISL_1556347, EPI_ISL_1556348, EPI_ISL_1482225, EPI_ISL_1556349, EPI_ISL_1556350, EPI_ISL_1556351, EPI_ISL_1556352, EPI_ISL_1482228, EPI_ISL_1556353, EPI_ISL_1556354, EPI_ISL_1556356, EPI_ISL_1556357, EPI_ISL_1482229, EPI_ISL_1556358, EPI_ISL_1556361, EPI_ISL_1482231, EPI_ISL_1556362, EPI_ISL_1482234, EPI_ISL_1556366, EPI_ISL_1556367, EPI_ISL_1556368, EPI_ISL_1556369, EPI_ISL_1482243, EPI_ISL_1556370, EPI_ISL_1556371, EPI_ISL_1556374, EPI_ISL_1556376, EPI_ISL_1482247, EPI_ISL_1556377, EPI_ISL_1482248, EPI_ISL_1556378, EPI_ISL_1482249, EPI_ISL_1556379, EPI_ISL_1556380, EPI_ISL_1482255, EPI_ISL_1555972, EPI_ISL_1555973, EPI_ISL_1555974, EPI_ISL_1555975, EPI_ISL_1481604, EPI_ISL_1555976, EPI_ISL_1555977, EPI_ISL_1555978, EPI_ISL_1555979, EPI_ISL_1481607, EPI_ISL_1481608, EPI_ISL_1481610, EPI_ISL_1555982, EPI_ISL_1481611, EPI_ISL_1481612, EPI_ISL_1481613, EPI_ISL_1481614, EPI_ISL_1555994, EPI_ISL_1481633, EPI_ISL_1555995, EPI_ISL_1555996, EPI_ISL_1555997, EPI_ISL_1555999, EPI_ISL_1556002, EPI_ISL_1556003, EPI_ISL_1556004, EPI_ISL_1481634, EPI_ISL_1556005, EPI_ISL_1556006, EPI_ISL_1556007, EPI_ISL_1556008, EPI_ISL_1481635, EPI_ISL_1556009, EPI_ISL_1481637, EPI_ISL_1481638, EPI_ISL_1481639, EPI_ISL_1556010, EPI_ISL_1556011, EPI_ISL_1556012, EPI_ISL_1481640, EPI_ISL_1556013, EPI_ISL_1556014, EPI_ISL_1694959, EPI_ISL_1556015, EPI_ISL_1481641, EPI_ISL_1556016, EPI_ISL_1481642, EPI_ISL_1481643, EPI_ISL_1481644, EPI_ISL_1481645, EPI_ISL_1556017, EPI_ISL_1556021, EPI_ISL_1556022, EPI_ISL_1556023, EPI_ISL_1556024, EPI_ISL_1556025, EPI_ISL_1481656, EPI_ISL_1556026, EPI_ISL_1481657, EPI_ISL_1481658, EPI_ISL_1556027, EPI_ISL_1556028, EPI_ISL_1556029, EPI_ISL_1556030, EPI_ISL_1556031, EPI_ISL_1481659, EPI_ISL_1556032, EPI_ISL_1556033, EPI_ISL_1556034, EPI_ISL_1556035, EPI_ISL_1556036, EPI_ISL_1556037, EPI_ISL_1481662, EPI_ISL_1556038, EPI_ISL_1556039, EPI_ISL_1556040, EPI_ISL_1556041, EPI_ISL_1556042, EPI_ISL_1556043, EPI_ISL_1556044, EPI_ISL_1481663, EPI_ISL_1556045, EPI_ISL_1556046, EPI_ISL_1481664, EPI_ISL_1481668, EPI_ISL_1556047, EPI_ISL_1556049, EPI_ISL_1481693, EPI_ISL_1481694, EPI_ISL_1556057, EPI_ISL_1556059, EPI_ISL_1556061, EPI_ISL_1556062, EPI_ISL_1556063, EPI_ISL_1481696, EPI_ISL_1556064, EPI_ISL_1556065, EPI_ISL_1556066, EPI_ISL_1556067, EPI_ISL_1556068, EPI_ISL_1556069, EPI_ISL_1481699, EPI_ISL_1481701, EPI_ISL_1556071, EPI_ISL_1481702, EPI_ISL_1556074, EPI_ISL_1556076, EPI_ISL_1556121, EPI_ISL_1556122, EPI_ISL_1556123, EPI_ISL_1556124, EPI_ISL_1481829, EPI_ISL_1481831, EPI_ISL_1556125, EPI_ISL_1481832, EPI_ISL_1556127, EPI_ISL_1481836, EPI_ISL_1481838, EPI_ISL_1556128, EPI_ISL_1556129, EPI_ISL_1556130, EPI_ISL_1556131, EPI_ISL_1556132, EPI_ISL_1556136, EPI_ISL_1556139, EPI_ISL_1481849, EPI_ISL_1556140, EPI_ISL_1556142, EPI_ISL_1481851, EPI_ISL_1481852, EPI_ISL_1481854, EPI_ISL_1556147, EPI_ISL_1556148, EPI_ISL_1556149, EPI_ISL_1556150, EPI_ISL_1481855, EPI_ISL_1556151, EPI_ISL_1556152, EPI_ISL_1556153, EPI_ISL_1556154, EPI_ISL_1556156, EPI_ISL_1481856, EPI_ISL_1556157, EPI_ISL_1481857, EPI_ISL_1481858, EPI_ISL_1556159, EPI_ISL_1556160, EPI_ISL_1481860, EPI_ISL_1481861, EPI_ISL_1556161, EPI_ISL_1556162, EPI_ISL_1481865, EPI_ISL_1481867, EPI_ISL_1556163, EPI_ISL_1556164, EPI_ISL_1556166, EPI_ISL_1556167, EPI_ISL_1481869, EPI_ISL_1481870, EPI_ISL_1481871, EPI_ISL_1556168, EPI_ISL_1556169, EPI_ISL_1481873, EPI_ISL_1556170, EPI_ISL_1481875, EPI_ISL_1556171, EPI_ISL_1556172, EPI_ISL_1556173, EPI_ISL_1556174, EPI_ISL_1556175, EPI_ISL_1556176, EPI_ISL_1481878, EPI_ISL_1481879, EPI_ISL_1694963, EPI_ISL_1556177, EPI_ISL_1556178, EPI_ISL_1481880, EPI_ISL_1481881, EPI_ISL_1556179, EPI_ISL_1481884, EPI_ISL_1556180, EPI_ISL_1556183, EPI_ISL_1481890, EPI_ISL_1556184, EPI_ISL_1556185, EPI_ISL_1556186, EPI_ISL_1556187, EPI_ISL_1481891, EPI_ISL_1556188, EPI_ISL_1481892, EPI_ISL_1481893, EPI_ISL_1556189, EPI_ISL_1556190, EPI_ISL_1556191, EPI_ISL_1481894, EPI_ISL_1556192, EPI_ISL_1481895, EPI_ISL_1481896, EPI_ISL_1556193, EPI_ISL_1556194, EPI_ISL_1481897, EPI_ISL_1481902, EPI_ISL_1556428, EPI_ISL_1556438, EPI_ISL_1556439, EPI_ISL_1556440, EPI_ISL_1556441, EPI_ISL_1556442, EPI_ISL_1556443, EPI_ISL_1556444, EPI_ISL_1525327, EPI_ISL_1556445, EPI_ISL_1525328, EPI_ISL_1556446, EPI_ISL_1556447, EPI_ISL_1556448, EPI_ISL_1525329, EPI_ISL_1556449, EPI_ISL_1525330, EPI_ISL_1525331, EPI_ISL_1556452, EPI_ISL_1556453, EPI_ISL_1525332, EPI_ISL_1556454, EPI_ISL_1556455, EPI_ISL_1556457, EPI_ISL_1525333, EPI_ISL_1525334, EPI_ISL_1556458, EPI_ISL_1556459, EPI_ISL_1525335, EPI_ISL_1556467, EPI_ISL_1556468, EPI_ISL_1556469, EPI_ISL_1556470, EPI_ISL_1556471, EPI_ISL_1556472, EPI_ISL_1525341, EPI_ISL_1556473, EPI_ISL_1556474, EPI_ISL_1556475, EPI_ISL_1556476, EPI_ISL_1556477, EPI_ISL_1556478, EPI_ISL_1556479, EPI_ISL_1556480, EPI_ISL_1525342, EPI_ISL_1556481, EPI_ISL_1556482, EPI_ISL_1556483, EPI_ISL_1525343, EPI_ISL_1556484, EPI_ISL_1556485, EPI_ISL_1525345, EPI_ISL_1556486, EPI_ISL_1525346, EPI_ISL_1556487, EPI_ISL_1556488, EPI_ISL_1556489, EPI_ISL_1556490, EPI_ISL_1556491, EPI_ISL_1556492, EPI_ISL_1556493, EPI_ISL_1525348, EPI_ISL_1556494, EPI_ISL_1556495, EPI_ISL_1556497, EPI_ISL_1556498, EPI_ISL_1525349, EPI_ISL_1694971, EPI_ISL_1556515, EPI_ISL_1525368, EPI_ISL_1556516, EPI_ISL_1525369, EPI_ISL_1525370, EPI_ISL_1556517, EPI_ISL_1556518, EPI_ISL_1556519, EPI_ISL_1556520, EPI_ISL_1556521, EPI_ISL_1556522, EPI_ISL_1556523, EPI_ISL_1556524, EPI_ISL_1556525, EPI_ISL_1556526, EPI_ISL_1556527, EPI_ISL_1525371, EPI_ISL_1556528, EPI_ISL_1525372, EPI_ISL_1556529, EPI_ISL_1556530, EPI_ISL_1525373, EPI_ISL_1556531, EPI_ISL_1556532, EPI_ISL_1556533, EPI_ISL_1556534, EPI_ISL_1556535, EPI_ISL_1556536, EPI_ISL_1525374, EPI_ISL_1556537, EPI_ISL_1556538, EPI_ISL_1556539, EPI_ISL_1556540, EPI_ISL_1525375, EPI_ISL_1556541, EPI_ISL_1556542, EPI_ISL_1525376, EPI_ISL_1556543, EPI_ISL_1556544, EPI_ISL_1556545, EPI_ISL_1556546, EPI_ISL_1525377, EPI_ISL_1556555, EPI_ISL_1525383, EPI_ISL_1525384, EPI_ISL_1525385, EPI_ISL_1525386, EPI_ISL_1556556, EPI_ISL_1525387, EPI_ISL_1525388, EPI_ISL_1556557, EPI_ISL_1556558, EPI_ISL_1556559, EPI_ISL_1525389, EPI_ISL_1556560, EPI_ISL_1525390, EPI_ISL_1556561, EPI_ISL_1525391, EPI_ISL_1525392, EPI_ISL_1556562, EPI_ISL_1556563, EPI_ISL_1556564, EPI_ISL_1525393, EPI_ISL_1556565, EPI_ISL_1525394, EPI_ISL_1556566, EPI_ISL_1556567, EPI_ISL_1525395, EPI_ISL_1525396, EPI_ISL_1525397, EPI_ISL_1556568, EPI_ISL_1525398, EPI_ISL_1525399, EPI_ISL_1556569, EPI_ISL_1556570, EPI_ISL_1556571, EPI_ISL_1525402, EPI_ISL_1556574, EPI_ISL_1525416, EPI_ISL_1556587, EPI_ISL_1525417, EPI_ISL_1525418, EPI_ISL_1556588, EPI_ISL_1556589, EPI_ISL_1525419, EPI_ISL_1556590, EPI_ISL_1525420, EPI_ISL_1556592, EPI_ISL_1556593, EPI_ISL_1556594, EPI_ISL_1556596, EPI_ISL_1556597, EPI_ISL_1556598, EPI_ISL_1556599, EPI_ISL_1556600, EPI_ISL_1525422, EPI_ISL_1525423, EPI_ISL_1556601, EPI_ISL_1525424, EPI_ISL_1556602, EPI_ISL_1525425, EPI_ISL_1556603, EPI_ISL_1556604, EPI_ISL_1525426, EPI_ISL_1525427, EPI_ISL_1525428, EPI_ISL_1556620, EPI_ISL_1556624, EPI_ISL_1556625, EPI_ISL_1556626, EPI_ISL_1556627, EPI_ISL_1525443, EPI_ISL_1556628, EPI_ISL_1556629, EPI_ISL_1525444, EPI_ISL_1556630, EPI_ISL_1525445, EPI_ISL_1525446, EPI_ISL_1556631, EPI_ISL_1556632, EPI_ISL_1556633, EPI_ISL_1556634, EPI_ISL_1556635, EPI_ISL_1556636, EPI_ISL_1525447, EPI_ISL_1556638, EPI_ISL_1556639, EPI_ISL_1556640, EPI_ISL_1556641, EPI_ISL_1556642, EPI_ISL_1556643, EPI_ISL_1556644, EPI_ISL_1556645, EPI_ISL_1556646, EPI_ISL_1556647, EPI_ISL_1556648, EPI_ISL_1556649, EPI_ISL_1556662, EPI_ISL_1556671, EPI_ISL_1556672, EPI_ISL_1556673, EPI_ISL_1556674, EPI_ISL_1525460, EPI_ISL_1556675, EPI_ISL_1556676, EPI_ISL_1556677, EPI_ISL_1556678, EPI_ISL_1525461, EPI_ISL_1556679, EPI_ISL_1556680, EPI_ISL_1556681, EPI_ISL_1525462, EPI_ISL_1556682, EPI_ISL_1525463, EPI_ISL_1556683, EPI_ISL_1525464, EPI_ISL_1556684, EPI_ISL_1556685, EPI_ISL_1556686, EPI_ISL_1525465, EPI_ISL_1556687, EPI_ISL_1556688, EPI_ISL_1556689, EPI_ISL_1556690, EPI_ISL_1556691, EPI_ISL_1556692, EPI_ISL_1525470, EPI_ISL_1556704, EPI_ISL_1556705, EPI_ISL_1556706, EPI_ISL_1556707, EPI_ISL_1525471, EPI_ISL_1556708, EPI_ISL_1556709, EPI_ISL_1525472, EPI_ISL_1556710, EPI_ISL_1556711, EPI_ISL_1525473, EPI_ISL_1525474, EPI_ISL_1556712, EPI_ISL_1556713, EPI_ISL_1556714, EPI_ISL_1556715, EPI_ISL_1556716, EPI_ISL_1556717, EPI_ISL_1556718, EPI_ISL_1556719, EPI_ISL_1556720, EPI_ISL_1556721, EPI_ISL_1556722, EPI_ISL_1556723, EPI_ISL_1556724, EPI_ISL_1556725, EPI_ISL_1556726, EPI_ISL_1556727, EPI_ISL_1556728, EPI_ISL_1525475, EPI_ISL_1525476, EPI_ISL_1556729, EPI_ISL_1556730, EPI_ISL_1556731, EPI_ISL_1556732, EPI_ISL_1556733, EPI_ISL_1525477, EPI_ISL_1556734, EPI_ISL_1556735, EPI_ISL_1556736, EPI_ISL_1556737, EPI_ISL_1556738, EPI_ISL_1556739, EPI_ISL_1556740, EPI_ISL_1556741, EPI_ISL_1556742, EPI_ISL_1556743, EPI_ISL_1556744, EPI_ISL_1556745, EPI_ISL_1556746, EPI_ISL_1525479, EPI_ISL_1556750, EPI_ISL_1556751, EPI_ISL_1525480, EPI_ISL_1525481, EPI_ISL_1556752, EPI_ISL_1525482, EPI_ISL_1556753, EPI_ISL_1556754, EPI_ISL_1556755, EPI_ISL_1556756, EPI_ISL_1525483, EPI_ISL_1556757, EPI_ISL_1556758, EPI_ISL_1525484, EPI_ISL_1525485, EPI_ISL_1525486, EPI_ISL_1525487, EPI_ISL_1525488, EPI_ISL_1556759, EPI_ISL_1556760, EPI_ISL_1556761, EPI_ISL_1525489, EPI_ISL_1525490, EPI_ISL_1525491, EPI_ISL_1556762, EPI_ISL_1525492, EPI_ISL_1525493, EPI_ISL_1525494, EPI_ISL_1556763, EPI_ISL_1525495, EPI_ISL_1556764, EPI_ISL_1525496, EPI_ISL_1525497, EPI_ISL_1525498, EPI_ISL_1525499, EPI_ISL_1556765, EPI_ISL_1525500, EPI_ISL_1556766, EPI_ISL_1525501, EPI_ISL_1556767, EPI_ISL_1556768, EPI_ISL_1556769, EPI_ISL_1556770, EPI_ISL_1556771, EPI_ISL_1525502, EPI_ISL_1525503, EPI_ISL_1556772, EPI_ISL_1556773, EPI_ISL_1556774, EPI_ISL_1556775, EPI_ISL_1556776, EPI_ISL_1556777, EPI_ISL_1556778, EPI_ISL_1556779, EPI_ISL_1556780, EPI_ISL_1556781, EPI_ISL_1525504, EPI_ISL_1556782, EPI_ISL_1525505, EPI_ISL_1556783, EPI_ISL_1556784, EPI_ISL_1556785, EPI_ISL_1556787, EPI_ISL_1556796, EPI_ISL_1556797, EPI_ISL_1556798, EPI_ISL_1525513, EPI_ISL_1556799, EPI_ISL_1525514, EPI_ISL_1556800, EPI_ISL_1556801, EPI_ISL_1556802, EPI_ISL_1556803, EPI_ISL_1525515, EPI_ISL_1556804, EPI_ISL_1556805, EPI_ISL_1525516, EPI_ISL_1556806, EPI_ISL_1556807, EPI_ISL_1556808, EPI_ISL_1556809, EPI_ISL_1556810, EPI_ISL_1556811, EPI_ISL_1556813, EPI_ISL_1556814, EPI_ISL_1556815, EPI_ISL_1525517, EPI_ISL_1525518, EPI_ISL_1556816, EPI_ISL_1556817, EPI_ISL_1556818, EPI_ISL_1556819, EPI_ISL_1525521, EPI_ISL_1525522, EPI_ISL_1556820, EPI_ISL_1556821, EPI_ISL_1556822, EPI_ISL_1556823, EPI_ISL_1556824, EPI_ISL_1556825, EPI_ISL_1556826, EPI_ISL_1525528, EPI_ISL_1556827, EPI_ISL_1556828, EPI_ISL_1556829, EPI_ISL_1556830, EPI_ISL_1556831, EPI_ISL_1556832, EPI_ISL_1556833, EPI_ISL_1525529, EPI_ISL_1556834, EPI_ISL_1556835, EPI_ISL_1556836, EPI_ISL_1556837, EPI_ISL_1556838, EPI_ISL_1556839, EPI_ISL_1556840, EPI_ISL_1556841, EPI_ISL_1525530, EPI_ISL_1556842, EPI_ISL_1556843, EPI_ISL_1556844, EPI_ISL_1556845, EPI_ISL_1556846, EPI_ISL_1556847, EPI_ISL_1525532, EPI_ISL_1556848, EPI_ISL_1556849, EPI_ISL_1525533, EPI_ISL_1525534, EPI_ISL_1556850, EPI_ISL_1525535, EPI_ISL_1556851, EPI_ISL_1525536, EPI_ISL_1556852, EPI_ISL_1525537, EPI_ISL_1556853, EPI_ISL_1556854, EPI_ISL_1556855, EPI_ISL_1556856, EPI_ISL_1556857, EPI_ISL_1556858, EPI_ISL_1525538, EPI_ISL_1556859, EPI_ISL_1556860, EPI_ISL_1525539, EPI_ISL_1525540, EPI_ISL_1525541, EPI_ISL_1556861, EPI_ISL_1556862, EPI_ISL_1556863, EPI_ISL_1525542, EPI_ISL_1556864, EPI_ISL_1556865, EPI_ISL_1556866, EPI_ISL_1557053, EPI_ISL_1557054, EPI_ISL_1557055, EPI_ISL_1557056, EPI_ISL_1557057, EPI_ISL_1557059, EPI_ISL_1525812, EPI_ISL_1557060, EPI_ISL_1557061, EPI_ISL_1525813, EPI_ISL_1557062, EPI_ISL_1525814, EPI_ISL_1557063, EPI_ISL_1557064, EPI_ISL_1557065, EPI_ISL_1557066, EPI_ISL_1557067, EPI_ISL_1525815, EPI_ISL_1557068, EPI_ISL_1525816, EPI_ISL_1557069, EPI_ISL_1557070, EPI_ISL_1525817, EPI_ISL_1557071, EPI_ISL_1557072, EPI_ISL_1557073, EPI_ISL_1557074, EPI_ISL_1525818, EPI_ISL_1557076, EPI_ISL_1557086, EPI_ISL_1557088, EPI_ISL_1525826, EPI_ISL_1557092, EPI_ISL_1557093, EPI_ISL_1557094, EPI_ISL_1614905, EPI_ISL_1557097, EPI_ISL_1557098, EPI_ISL_1525827, EPI_ISL_1557099, EPI_ISL_1557100, EPI_ISL_1525828, EPI_ISL_1525829, EPI_ISL_1557101, EPI_ISL_1525830, EPI_ISL_1557102, EPI_ISL_1525831, EPI_ISL_1557103, EPI_ISL_1557106, EPI_ISL_1557107, EPI_ISL_1557108, EPI_ISL_1557127, EPI_ISL_1557128, EPI_ISL_1557129, EPI_ISL_1557130, EPI_ISL_1557131, EPI_ISL_1557132, EPI_ISL_1557133, EPI_ISL_1557134, EPI_ISL_1557135, EPI_ISL_1557136, EPI_ISL_1557138, EPI_ISL_1557139, EPI_ISL_1557140, EPI_ISL_1694975, EPI_ISL_1525848, EPI_ISL_1525849, EPI_ISL_1614906, EPI_ISL_1525850, EPI_ISL_1525851, EPI_ISL_1557141, EPI_ISL_1557142, EPI_ISL_1557143, EPI_ISL_1557144, EPI_ISL_1525852, EPI_ISL_1557145, EPI_ISL_1557146, EPI_ISL_1525853, EPI_ISL_1557147, EPI_ISL_1557148, EPI_ISL_1525854, EPI_ISL_1557174, EPI_ISL_1525870, EPI_ISL_1525872, EPI_ISL_1557175, EPI_ISL_1557176, EPI_ISL_1557178, EPI_ISL_1525873, EPI_ISL_1557179, EPI_ISL_1525874, EPI_ISL_1694976, EPI_ISL_1525875, EPI_ISL_1525877, EPI_ISL_1525878, EPI_ISL_1557181, EPI_ISL_1557183, EPI_ISL_1525880, EPI_ISL_1557196, EPI_ISL_1525893, EPI_ISL_1557197, EPI_ISL_1525895, EPI_ISL_1557198, EPI_ISL_1525897, EPI_ISL_1525898, EPI_ISL_1557200, EPI_ISL_1557201, EPI_ISL_1557202, EPI_ISL_1557203, EPI_ISL_1525900, EPI_ISL_1557204, EPI_ISL_1525901, EPI_ISL_1557206, EPI_ISL_1557207, EPI_ISL_1557209, EPI_ISL_1557210, EPI_ISL_1557211, EPI_ISL_1557212, EPI_ISL_1557213, EPI_ISL_1557214, EPI_ISL_1557215, EPI_ISL_1614171, EPI_ISL_1614177, EPI_ISL_1614178, EPI_ISL_1614179, EPI_ISL_1614180, EPI_ISL_1614181, EPI_ISL_1614182, EPI_ISL_1614183, EPI_ISL_1614185, EPI_ISL_1614186, EPI_ISL_1614189, EPI_ISL_1614190, EPI_ISL_1614191, EPI_ISL_1614192, EPI_ISL_1614194, EPI_ISL_1614195, EPI_ISL_1614196, EPI_ISL_1614197, EPI_ISL_1614198, EPI_ISL_1614199, EPI_ISL_1614202, EPI_ISL_1614203, EPI_ISL_1614206, EPI_ISL_1614207, EPI_ISL_1614208, EPI_ISL_1614209, EPI_ISL_1614210, EPI_ISL_1614213, EPI_ISL_1614214, EPI_ISL_1614215, EPI_ISL_1614216, EPI_ISL_1614218, EPI_ISL_1614219, EPI_ISL_1614220, EPI_ISL_1614221, EPI_ISL_1614222, EPI_ISL_1614223, EPI_ISL_1614224, EPI_ISL_1614225, EPI_ISL_1614232, EPI_ISL_1614233, EPI_ISL_1614234, EPI_ISL_1614235, EPI_ISL_1614236, EPI_ISL_1614237, EPI_ISL_1614238, EPI_ISL_1614239, EPI_ISL_1614240, EPI_ISL_1614241, EPI_ISL_1614242, EPI_ISL_1614243, EPI_ISL_1614244, EPI_ISL_1614245, EPI_ISL_1614246, EPI_ISL_1614247, EPI_ISL_1614248, EPI_ISL_1614249, EPI_ISL_1614250, EPI_ISL_1614251, EPI_ISL_1614252, EPI_ISL_1614253, EPI_ISL_1614254, EPI_ISL_1614255, EPI_ISL_1614256, EPI_ISL_1614257, EPI_ISL_1614258, EPI_ISL_1614259, EPI_ISL_1614260, EPI_ISL_1614261, EPI_ISL_1614262, EPI_ISL_1614263, EPI_ISL_1614308, EPI_ISL_1614312, EPI_ISL_1614342, EPI_ISL_1614343, EPI_ISL_1614344, EPI_ISL_1614347, EPI_ISL_1614349, EPI_ISL_1614350, EPI_ISL_1614351, EPI_ISL_1614352, EPI_ISL_1614353, EPI_ISL_1614354, EPI_ISL_1614355, EPI_ISL_1614357, EPI_ISL_1614363, EPI_ISL_1614383, EPI_ISL_1614384, EPI_ISL_1614385, EPI_ISL_1614386, EPI_ISL_1614387, EPI_ISL_1614388, EPI_ISL_1614389, EPI_ISL_1614390, EPI_ISL_1614391, EPI_ISL_1614392, EPI_ISL_1614393, EPI_ISL_1614394, EPI_ISL_1614395, EPI_ISL_1614396, EPI_ISL_1614397, EPI_ISL_1614398, EPI_ISL_1614399, EPI_ISL_1614400, EPI_ISL_1614401, EPI_ISL_1614402, EPI_ISL_1614403, EPI_ISL_1614404, EPI_ISL_1614406, EPI_ISL_1614407, EPI_ISL_1614408, EPI_ISL_1614409, EPI_ISL_1614433, EPI_ISL_1614434, EPI_ISL_1614435, EPI_ISL_1614438, EPI_ISL_1614439, EPI_ISL_1614442, EPI_ISL_1614443, EPI_ISL_1614444, EPI_ISL_1614445, EPI_ISL_1614446, EPI_ISL_1614447, EPI_ISL_1614448, EPI_ISL_1614451, EPI_ISL_1614454, EPI_ISL_1614535, EPI_ISL_1614701, EPI_ISL_1612843, EPI_ISL_1612844, EPI_ISL_1612845, EPI_ISL_1612846, EPI_ISL_1612847, EPI_ISL_1612848, EPI_ISL_1612849, EPI_ISL_1612851, EPI_ISL_1612852, EPI_ISL_1612853, EPI_ISL_1612854, EPI_ISL_1612855, EPI_ISL_1612856, EPI_ISL_1612857, EPI_ISL_1612858, EPI_ISL_1612859, EPI_ISL_1612860, EPI_ISL_1612861, EPI_ISL_1612862, EPI_ISL_1612863, EPI_ISL_1612864, EPI_ISL_1612865, EPI_ISL_1612866, EPI_ISL_1612867, EPI_ISL_1612868, EPI_ISL_1612869, EPI_ISL_1612870, EPI_ISL_1612871, EPI_ISL_1612872, EPI_ISL_1612873, EPI_ISL_1612874, EPI_ISL_1612875, EPI_ISL_1612876, EPI_ISL_1612877, EPI_ISL_1612878, EPI_ISL_1612879, EPI_ISL_1612880, EPI_ISL_1612881, EPI_ISL_1612882, EPI_ISL_1612883, EPI_ISL_1612884, EPI_ISL_1612886, EPI_ISL_1612887, EPI_ISL_1612888, EPI_ISL_1612889, EPI_ISL_1612890, EPI_ISL_1612906, EPI_ISL_1612907, EPI_ISL_1612908, EPI_ISL_1612909, EPI_ISL_1612910, EPI_ISL_1612911, EPI_ISL_1612912, EPI_ISL_1612913, EPI_ISL_1612914, EPI_ISL_1612915, EPI_ISL_1612916, EPI_ISL_1612917, EPI_ISL_1612918, EPI_ISL_1612919, EPI_ISL_1612921, EPI_ISL_1612922, EPI_ISL_1612923, EPI_ISL_1612924, EPI_ISL_1612925, EPI_ISL_1612926, EPI_ISL_1612927, EPI_ISL_1612928, EPI_ISL_1612929, EPI_ISL_1612930, EPI_ISL_1612932, EPI_ISL_1612933, EPI_ISL_1612935, EPI_ISL_1612936, EPI_ISL_1612940, EPI_ISL_1612942, EPI_ISL_1612944, EPI_ISL_1612947, EPI_ISL_1613112, EPI_ISL_1613113, EPI_ISL_1613114, EPI_ISL_1613115, EPI_ISL_1613117, EPI_ISL_1613119, EPI_ISL_1613121, EPI_ISL_1613122, EPI_ISL_1613126, EPI_ISL_1613129, EPI_ISL_1613132, EPI_ISL_1613637, EPI_ISL_1613640, EPI_ISL_1613643, EPI_ISL_1613646, EPI_ISL_1613649, EPI_ISL_1613652, EPI_ISL_1613655, EPI_ISL_1613658, EPI_ISL_1613661, EPI_ISL_1613664, EPI_ISL_1613667, EPI_ISL_1613670, EPI_ISL_1613673, EPI_ISL_1613676, EPI_ISL_1613679, EPI_ISL_1613681, EPI_ISL_1613684, EPI_ISL_1613687, EPI_ISL_1613690, EPI_ISL_1613693, EPI_ISL_1613696, EPI_ISL_1613699, EPI_ISL_1613702, EPI_ISL_1613705, EPI_ISL_1613711, EPI_ISL_1613714, EPI_ISL_1613717, EPI_ISL_1613725, EPI_ISL_1613728, EPI_ISL_1613731, EPI_ISL_1613734, EPI_ISL_1613737, EPI_ISL_1613740, EPI_ISL_1613743, EPI_ISL_1613746, EPI_ISL_1613749, EPI_ISL_1613751, EPI_ISL_1613755, EPI_ISL_1613760, EPI_ISL_1613764, EPI_ISL_1614079, EPI_ISL_1666558, EPI_ISL_1666559, EPI_ISL_1666560, EPI_ISL_1666561, EPI_ISL_1666562, EPI_ISL_1666563, EPI_ISL_1666564, EPI_ISL_1666565, EPI_ISL_1666566, EPI_ISL_1666567, EPI_ISL_1666568, EPI_ISL_1666569, EPI_ISL_1666570, EPI_ISL_1666571, EPI_ISL_1666572, EPI_ISL_1666573, EPI_ISL_1666574, EPI_ISL_1666575, EPI_ISL_1666576, EPI_ISL_1666577, EPI_ISL_1666578, EPI_ISL_1666579, EPI_ISL_1666580, EPI_ISL_1666581, EPI_ISL_1666582, EPI_ISL_1666583, EPI_ISL_1666584, EPI_ISL_1666585, EPI_ISL_1666586, EPI_ISL_1666587, EPI_ISL_1666588, EPI_ISL_1666589, EPI_ISL_1666590, EPI_ISL_1666591, EPI_ISL_1666592, EPI_ISL_1666593, EPI_ISL_1666628, EPI_ISL_1666629, EPI_ISL_1666630, EPI_ISL_1666633, EPI_ISL_1666636, EPI_ISL_1666637, EPI_ISL_1666640, EPI_ISL_1666641, EPI_ISL_1666642, EPI_ISL_1666643, EPI_ISL_1666645, EPI_ISL_1666649, EPI_ISL_1666656, EPI_ISL_1666657, EPI_ISL_1666743, EPI_ISL_1666746, EPI_ISL_1666749, EPI_ISL_1666753, EPI_ISL_1666756, EPI_ISL_1666759, EPI_ISL_1666768, EPI_ISL_1666771, EPI_ISL_1666774, EPI_ISL_1666777, EPI_ISL_1666780, EPI_ISL_1666783, EPI_ISL_1666786, EPI_ISL_1666793, EPI_ISL_1666796, EPI_ISL_1666799, EPI_ISL_1666802, EPI_ISL_1666808, EPI_ISL_1666817, EPI_ISL_1666820, EPI_ISL_1666824, EPI_ISL_1666827, EPI_ISL_1666830, EPI_ISL_1666833, EPI_ISL_1666836, EPI_ISL_1666839, EPI_ISL_1666842, EPI_ISL_1666845, EPI_ISL_1666848, EPI_ISL_1666851, EPI_ISL_1666854, EPI_ISL_1666857, EPI_ISL_1666861, EPI_ISL_1666867, EPI_ISL_1666870, EPI_ISL_1666873, EPI_ISL_1666876, EPI_ISL_1666879, EPI_ISL_1666971, EPI_ISL_1666974, EPI_ISL_1666980, EPI_ISL_1666985, EPI_ISL_1666986, EPI_ISL_1666987, EPI_ISL_1666988, EPI_ISL_1666989, EPI_ISL_1666990, EPI_ISL_1666991, EPI_ISL_1666992, EPI_ISL_1666993, EPI_ISL_1666994, EPI_ISL_1666996, EPI_ISL_1666997, EPI_ISL_1666998, EPI_ISL_1666999, EPI_ISL_1667000, EPI_ISL_1667001, EPI_ISL_1667002, EPI_ISL_1667003, EPI_ISL_1667004, EPI_ISL_1667005, EPI_ISL_1667006, EPI_ISL_1667007, EPI_ISL_1667008, EPI_ISL_1667022, EPI_ISL_1667023, EPI_ISL_1667025, EPI_ISL_1667026, EPI_ISL_1667027, EPI_ISL_1667030, EPI_ISL_1667031, EPI_ISL_1667035, EPI_ISL_1667036, EPI_ISL_1667037, EPI_ISL_1667038, EPI_ISL_1667039, EPI_ISL_1667040, EPI_ISL_1667041, EPI_ISL_1667042, EPI_ISL_1667043, EPI_ISL_1667044, EPI_ISL_1667045, EPI_ISL_1667046, EPI_ISL_1667047, EPI_ISL_1667048, EPI_ISL_1667049, EPI_ISL_1667050, EPI_ISL_1667051, EPI_ISL_1667052, EPI_ISL_1667053, EPI_ISL_1667054, EPI_ISL_1667055, EPI_ISL_1667056, EPI_ISL_1667057, EPI_ISL_1667058, EPI_ISL_1667061, EPI_ISL_1667062, EPI_ISL_1667063, EPI_ISL_1667064, EPI_ISL_1667065, EPI_ISL_1667066, EPI_ISL_1667067, EPI_ISL_1667068, EPI_ISL_1667069, EPI_ISL_1665925, EPI_ISL_1665929, EPI_ISL_1665930, EPI_ISL_1665955, EPI_ISL_1665956, EPI_ISL_1665957, EPI_ISL_1665958, EPI_ISL_1665960, EPI_ISL_1665961, EPI_ISL_1665962, EPI_ISL_1665963, EPI_ISL_1665966, EPI_ISL_1665971, EPI_ISL_1665972, EPI_ISL_1665973, EPI_ISL_1665975, EPI_ISL_1665976, EPI_ISL_1665977, EPI_ISL_1665978, EPI_ISL_1665979, EPI_ISL_1665980, EPI_ISL_1665983, EPI_ISL_1665984, EPI_ISL_1665985, EPI_ISL_1665986, EPI_ISL_1665987, EPI_ISL_1665988, EPI_ISL_1665989, EPI_ISL_1665990, EPI_ISL_1665991, EPI_ISL_1665992, EPI_ISL_1733741, EPI_ISL_1733742, EPI_ISL_1733743, EPI_ISL_1733744, EPI_ISL_1733745, EPI_ISL_1733746, EPI_ISL_1733747, EPI_ISL_1733748, EPI_ISL_1733749, EPI_ISL_1733750, EPI_ISL_1733751, EPI_ISL_1733752, EPI_ISL_1733753, EPI_ISL_1733754, EPI_ISL_1733755, EPI_ISL_1733756, EPI_ISL_1733757, EPI_ISL_1733758, EPI_ISL_1733759, EPI_ISL_1733760, EPI_ISL_1733761, EPI_ISL_1733762, EPI_ISL_1733763, EPI_ISL_1733764, EPI_ISL_1733765, EPI_ISL_1733766, EPI_ISL_1733767, EPI_ISL_1733768, EPI_ISL_1733769, EPI_ISL_1733770, EPI_ISL_1733771, EPI_ISL_1733772, EPI_ISL_1733773, EPI_ISL_1733774, EPI_ISL_1733775, EPI_ISL_1733776, EPI_ISL_1733777, EPI_ISL_1733778, EPI_ISL_1733779, EPI_ISL_1733780, EPI_ISL_1733781, EPI_ISL_1733782, EPI_ISL_1733783, EPI_ISL_1733784, EPI_ISL_1733785, EPI_ISL_1733786, EPI_ISL_1733787, EPI_ISL_1733788, EPI_ISL_1733789, EPI_ISL_1733790, EPI_ISL_1733791, EPI_ISL_1733792, EPI_ISL_1733793, EPI_ISL_1733794, EPI_ISL_1733795, EPI_ISL_1733796, EPI_ISL_1733797, EPI_ISL_1733798, EPI_ISL_1733804, EPI_ISL_1733818, EPI_ISL_1733819, EPI_ISL_1733820, EPI_ISL_1733821, EPI_ISL_1733823, EPI_ISL_1733827, EPI_ISL_1733829, EPI_ISL_1733830, EPI_ISL_1733831, EPI_ISL_1733832, EPI_ISL_1733983, EPI_ISL_1733984, EPI_ISL_1733985, EPI_ISL_1733986, EPI_ISL_1733990, EPI_ISL_1733991, EPI_ISL_1733994, EPI_ISL_1733995, EPI_ISL_1733999, EPI_ISL_1734001, EPI_ISL_1734002, EPI_ISL_1734004, EPI_ISL_1734005, EPI_ISL_1734006, EPI_ISL_1734007, EPI_ISL_1734009, EPI_ISL_1734012, EPI_ISL_1734013, EPI_ISL_1734014, EPI_ISL_1734015, EPI_ISL_1734017, EPI_ISL_1734018, EPI_ISL_1734019, EPI_ISL_1734038, EPI_ISL_1734039, EPI_ISL_1734040, EPI_ISL_1734041, EPI_ISL_1734042, EPI_ISL_1734043, EPI_ISL_1734044, EPI_ISL_1734045, EPI_ISL_1734046, EPI_ISL_1734047, EPI_ISL_1734048, EPI_ISL_1734049, EPI_ISL_1734050, EPI_ISL_1734051, EPI_ISL_1734052, EPI_ISL_1734053, EPI_ISL_1734054, EPI_ISL_1734055, EPI_ISL_1734056, EPI_ISL_1734063, EPI_ISL_1734064, EPI_ISL_1734065, EPI_ISL_1734070, EPI_ISL_1734071, EPI_ISL_1734072, EPI_ISL_1734073, EPI_ISL_1734074, EPI_ISL_1734075, EPI_ISL_1734076, EPI_ISL_1734077, EPI_ISL_1734078, EPI_ISL_1734079, EPI_ISL_1734080, EPI_ISL_1734081, EPI_ISL_1734082, EPI_ISL_1734084, EPI_ISL_1734085, EPI_ISL_1734086, EPI_ISL_1734087, EPI_ISL_1734088, EPI_ISL_1734089, EPI_ISL_1734091, EPI_ISL_1734092, EPI_ISL_1734093, EPI_ISL_1734094, EPI_ISL_1734109, EPI_ISL_1734117, EPI_ISL_1734118, EPI_ISL_1734119, EPI_ISL_1734120, EPI_ISL_1734121, EPI_ISL_1734124, EPI_ISL_1734125, EPI_ISL_1734126, EPI_ISL_1734127, EPI_ISL_1734128, EPI_ISL_1734129, EPI_ISL_1734130, EPI_ISL_1734132, EPI_ISL_1734133, EPI_ISL_1734134, EPI_ISL_1734135, EPI_ISL_1734136, EPI_ISL_1734137, EPI_ISL_1734138, EPI_ISL_1734139, EPI_ISL_1734140, EPI_ISL_1734141, EPI_ISL_1734142, EPI_ISL_1734143, EPI_ISL_1734144, EPI_ISL_1734145, EPI_ISL_1734146, EPI_ISL_1734147, EPI_ISL_1734148, EPI_ISL_1734149, EPI_ISL_1734150, EPI_ISL_1734151, EPI_ISL_1734152, EPI_ISL_1734153, EPI_ISL_1734154, EPI_ISL_1734157, EPI_ISL_1734160, EPI_ISL_1734163, EPI_ISL_1734166, EPI_ISL_1734169, EPI_ISL_1734172, EPI_ISL_1734191, EPI_ISL_1734192, EPI_ISL_1734193, EPI_ISL_1734194, EPI_ISL_1734195, EPI_ISL_1734196, EPI_ISL_1734198, EPI_ISL_1734207, EPI_ISL_1734208, EPI_ISL_1734211, EPI_ISL_1734213, EPI_ISL_1734215, EPI_ISL_1734216, EPI_ISL_1734217, EPI_ISL_1734218, EPI_ISL_1734219, EPI_ISL_1734220, EPI_ISL_1734221, EPI_ISL_1734222, EPI_ISL_1734232, EPI_ISL_1734234, EPI_ISL_1734238, EPI_ISL_1734239, EPI_ISL_1734240, EPI_ISL_1734241, EPI_ISL_1734242, EPI_ISL_1734243, EPI_ISL_1734244, EPI_ISL_1734245, EPI_ISL_1734246, EPI_ISL_1734247, EPI_ISL_1734248, EPI_ISL_1734250, EPI_ISL_1734251, EPI_ISL_1734253, EPI_ISL_1734254, EPI_ISL_1734255, EPI_ISL_1734257, EPI_ISL_1734258, EPI_ISL_1734259, EPI_ISL_1734260, EPI_ISL_1734261, EPI_ISL_1734342, EPI_ISL_1734343, EPI_ISL_1734346, EPI_ISL_1734347, EPI_ISL_1734348, EPI_ISL_1734349, EPI_ISL_1734350, EPI_ISL_1734351, EPI_ISL_1734352, EPI_ISL_1734353, EPI_ISL_1734356, EPI_ISL_1734357, EPI_ISL_1734358, EPI_ISL_1734359, EPI_ISL_1734360, EPI_ISL_1734361, EPI_ISL_1734362, EPI_ISL_1734364, EPI_ISL_1734365, EPI_ISL_1734366, EPI_ISL_1734367, EPI_ISL_1734368, EPI_ISL_1734371, EPI_ISL_1734374, EPI_ISL_1734384, EPI_ISL_1734450, EPI_ISL_1734452, EPI_ISL_1734454, EPI_ISL_1734463, EPI_ISL_1734466, EPI_ISL_1734467, EPI_ISL_1734489, EPI_ISL_1734491, EPI_ISL_1734492, EPI_ISL_1734494, EPI_ISL_1734495, EPI_ISL_1734496, EPI_ISL_1734497, EPI_ISL_1734498, EPI_ISL_1734499, EPI_ISL_1734500, EPI_ISL_1734501, EPI_ISL_1734502, EPI_ISL_1734503, EPI_ISL_1734504, EPI_ISL_1734505, EPI_ISL_1734506, EPI_ISL_1734508, EPI_ISL_1734516, EPI_ISL_1734517, EPI_ISL_1734522, EPI_ISL_1734523, EPI_ISL_1734524, EPI_ISL_1734525, EPI_ISL_1734526, EPI_ISL_1734527, EPI_ISL_1734528, EPI_ISL_1734529, EPI_ISL_1734530, EPI_ISL_1734531, EPI_ISL_1734532, EPI_ISL_1734533, EPI_ISL_1734534, EPI_ISL_1734535, EPI_ISL_1734536, EPI_ISL_1734537, EPI_ISL_1734538, EPI_ISL_1734539, EPI_ISL_1734540, EPI_ISL_1734541, EPI_ISL_1734542, EPI_ISL_1734543, EPI_ISL_1734544, EPI_ISL_2038224, EPI_ISL_2038222, EPI_ISL_2038227, EPI_ISL_2038206, EPI_ISL_2038228, EPI_ISL_2038244, EPI_ISL_2038232, EPI_ISL_2038246, EPI_ISL_2038217, EPI_ISL_2038245, EPI_ISL_2038225, EPI_ISL_2038257, EPI_ISL_2038231, EPI_ISL_2038255, EPI_ISL_2038241, EPI_ISL_2038251, EPI_ISL_2038235, EPI_ISL_2037713, EPI_ISL_2038226, EPI_ISL_2037714, EPI_ISL_2037715, EPI_ISL_2038237, EPI_ISL_2038242, EPI_ISL_2038223, EPI_ISL_2038252, EPI_ISL_2038220, EPI_ISL_2037717, EPI_ISL_2037718, EPI_ISL_2037719, EPI_ISL_2037720, EPI_ISL_2038212, EPI_ISL_2038247, EPI_ISL_2037721, EPI_ISL_2038229, EPI_ISL_2037722, EPI_ISL_2038218, EPI_ISL_2037723, EPI_ISL_2038214, EPI_ISL_2038258, EPI_ISL_2038233, EPI_ISL_2038209, EPI_ISL_2037725, EPI_ISL_2038213, EPI_ISL_2037726, EPI_ISL_2038208, EPI_ISL_2038236, EPI_ISL_2037727, EPI_ISL_2038215, EPI_ISL_2038248, EPI_ISL_2038259, EPI_ISL_2038216, EPI_ISL_2038238, EPI_ISL_2038230, EPI_ISL_2038253, EPI_ISL_2037729, EPI_ISL_2038239, EPI_ISL_2037730, EPI_ISL_2038240, EPI_ISL_2037731, EPI_ISL_2038256, EPI_ISL_2037732, EPI_ISL_2038221, EPI_ISL_2037733, EPI_ISL_2038210, EPI_ISL_2037734, EPI_ISL_2037736, EPI_ISL_2037737, EPI_ISL_2037738, EPI_ISL_2037739, EPI_ISL_2037740, EPI_ISL_2037741, EPI_ISL_2037742, EPI_ISL_2037743, EPI_ISL_2037745, EPI_ISL_2037746, EPI_ISL_2037747, EPI_ISL_2037760, EPI_ISL_2037762, EPI_ISL_2037763, EPI_ISL_2037764, EPI_ISL_2037765, EPI_ISL_2037766, EPI_ISL_2037770, EPI_ISL_2037773, EPI_ISL_2037774, EPI_ISL_2037775, EPI_ISL_2037776, EPI_ISL_2037777, EPI_ISL_2037781, EPI_ISL_2037782, EPI_ISL_2037783, EPI_ISL_2037784, EPI_ISL_2037785, EPI_ISL_2037786, EPI_ISL_2037788, EPI_ISL_2038348, EPI_ISL_2038349, EPI_ISL_2038350, EPI_ISL_2038354, EPI_ISL_2038359, EPI_ISL_2038362, EPI_ISL_2038363, EPI_ISL_1802675, EPI_ISL_1802676, EPI_ISL_2038364, EPI_ISL_1802677, EPI_ISL_1802678, EPI_ISL_2038365, EPI_ISL_1802679, EPI_ISL_2038366, EPI_ISL_2038367, EPI_ISL_2038368, EPI_ISL_1802680, EPI_ISL_1802681, EPI_ISL_1802682, EPI_ISL_2038369, EPI_ISL_1802683, EPI_ISL_1802684, EPI_ISL_1802685, EPI_ISL_2038371, EPI_ISL_2038372, EPI_ISL_1802686, EPI_ISL_1802687, EPI_ISL_1802688, EPI_ISL_1802689, EPI_ISL_1802690, EPI_ISL_1802691, EPI_ISL_1802692, EPI_ISL_1802693, EPI_ISL_1802694, EPI_ISL_1802695, EPI_ISL_1802696, EPI_ISL_1802697, EPI_ISL_1802699, EPI_ISL_2038385, EPI_ISL_2037795, EPI_ISL_2038387, EPI_ISL_2037796, EPI_ISL_2037797, EPI_ISL_2037798, EPI_ISL_2037799, EPI_ISL_2038389, EPI_ISL_2037800, EPI_ISL_2038390, EPI_ISL_2037801, EPI_ISL_2038391, EPI_ISL_2037802, EPI_ISL_2038392, EPI_ISL_2037803, EPI_ISL_2037804, EPI_ISL_2037805, EPI_ISL_2037806, EPI_ISL_2037807, EPI_ISL_2037808, EPI_ISL_2037809, EPI_ISL_2038396, EPI_ISL_2037810, EPI_ISL_2038397, EPI_ISL_2037811, EPI_ISL_2037812, EPI_ISL_2038398, EPI_ISL_2037813, EPI_ISL_2038399, EPI_ISL_2037814, EPI_ISL_2038400, EPI_ISL_2037815, EPI_ISL_2037816, EPI_ISL_2038401, EPI_ISL_2038402, EPI_ISL_2038403, EPI_ISL_2037817, EPI_ISL_2038404, EPI_ISL_2038405, EPI_ISL_2037818, EPI_ISL_2037819, EPI_ISL_2038406, EPI_ISL_2037820, EPI_ISL_2037821, EPI_ISL_2038407, EPI_ISL_2037822, EPI_ISL_2037823, EPI_ISL_2038408, EPI_ISL_2038409, EPI_ISL_2038410, EPI_ISL_2037824, EPI_ISL_2037825, EPI_ISL_2037826, EPI_ISL_2037827, EPI_ISL_2037828, EPI_ISL_2037829, EPI_ISL_2037830, EPI_ISL_2037831, EPI_ISL_2037832, EPI_ISL_2037833, EPI_ISL_2037834, EPI_ISL_2037835, EPI_ISL_2037836, EPI_ISL_2037837, EPI_ISL_2038447, EPI_ISL_2037838, EPI_ISL_2038421, EPI_ISL_2037839, EPI_ISL_2037840, EPI_ISL_2038415, EPI_ISL_2037841, EPI_ISL_2038453, EPI_ISL_2037842, EPI_ISL_2038441, EPI_ISL_2037843, EPI_ISL_2038423, EPI_ISL_2038458, EPI_ISL_2037844, EPI_ISL_2037845, EPI_ISL_2038435, EPI_ISL_2038456, EPI_ISL_2038445, EPI_ISL_2038454, EPI_ISL_2038449, EPI_ISL_2037849, EPI_ISL_2038419, EPI_ISL_2038433, EPI_ISL_2038442, EPI_ISL_2038437, EPI_ISL_2038455, EPI_ISL_2038430, EPI_ISL_2037855, EPI_ISL_2038434, EPI_ISL_2038420, EPI_ISL_2038444, EPI_ISL_2037856, EPI_ISL_2037858, EPI_ISL_2037859, EPI_ISL_2038429, EPI_ISL_2038416, EPI_ISL_2038440, EPI_ISL_2037862, EPI_ISL_2037863, EPI_ISL_2037864, EPI_ISL_2037866, EPI_ISL_2037867, EPI_ISL_2037868, EPI_ISL_2037869, EPI_ISL_2037870, EPI_ISL_2037871, EPI_ISL_2037872, EPI_ISL_2037875, EPI_ISL_2037877, EPI_ISL_2037878, EPI_ISL_2037879, EPI_ISL_2037880, EPI_ISL_2037881, EPI_ISL_2037882, EPI_ISL_2037883, EPI_ISL_2037884, EPI_ISL_2037885, EPI_ISL_2037886, EPI_ISL_2037887, EPI_ISL_2037888, EPI_ISL_2037889, EPI_ISL_2037890, EPI_ISL_2037892, EPI_ISL_2037893, EPI_ISL_2037894, EPI_ISL_2037895, EPI_ISL_2037896, EPI_ISL_2037897, EPI_ISL_2037898, EPI_ISL_2037924, EPI_ISL_2037930, EPI_ISL_2037931, EPI_ISL_2037932, EPI_ISL_2037933, EPI_ISL_2037934, EPI_ISL_2037943, EPI_ISL_2037945, EPI_ISL_2037946, EPI_ISL_2037947, EPI_ISL_2037948, EPI_ISL_2037950, EPI_ISL_2037951, EPI_ISL_2037952, EPI_ISL_2037953, EPI_ISL_2037954, EPI_ISL_2037955, EPI_ISL_2037956, EPI_ISL_2037957, EPI_ISL_2037958, EPI_ISL_2037959, EPI_ISL_2037960, EPI_ISL_2037961, EPI_ISL_2037962, EPI_ISL_2037963, EPI_ISL_2037964, EPI_ISL_2037965, EPI_ISL_2037966, EPI_ISL_2037967, EPI_ISL_2037968, EPI_ISL_2037969, EPI_ISL_2037984, EPI_ISL_2037986, EPI_ISL_2037987, EPI_ISL_2037988, EPI_ISL_2037990, EPI_ISL_2037992, EPI_ISL_2037995, EPI_ISL_2037997, EPI_ISL_2037998, EPI_ISL_2037999, EPI_ISL_2038000, EPI_ISL_2038001, EPI_ISL_2038002, EPI_ISL_2038003, EPI_ISL_2038004, EPI_ISL_2038005, EPI_ISL_2038006, EPI_ISL_2038007, EPI_ISL_2038008, EPI_ISL_2038009, EPI_ISL_2038010, EPI_ISL_2038011, EPI_ISL_2038012, EPI_ISL_2038013, EPI_ISL_2038014, EPI_ISL_2038015, EPI_ISL_2038016, EPI_ISL_2038018, EPI_ISL_2038019, EPI_ISL_2038020, EPI_ISL_2038021, EPI_ISL_2038022, EPI_ISL_2038035, EPI_ISL_2038059, EPI_ISL_2038051, EPI_ISL_2038062, EPI_ISL_2038039, EPI_ISL_2038072, EPI_ISL_2038071, EPI_ISL_2038060, EPI_ISL_2038038, EPI_ISL_2038067, EPI_ISL_2038073, EPI_ISL_2038041, EPI_ISL_2038064, EPI_ISL_2038043, EPI_ISL_2038052, EPI_ISL_2038061, EPI_ISL_2038083, EPI_ISL_2038085, EPI_ISL_2038086, EPI_ISL_2038087, EPI_ISL_2038088, EPI_ISL_2038089, EPI_ISL_2038090, EPI_ISL_2038091, EPI_ISL_2038092, EPI_ISL_2038094, EPI_ISL_2038095, EPI_ISL_2038096, EPI_ISL_2038097, EPI_ISL_2038098, EPI_ISL_2038099, EPI_ISL_2038100, EPI_ISL_2038103, EPI_ISL_2038104, EPI_ISL_2038105, EPI_ISL_2038106, EPI_ISL_2038107, EPI_ISL_2038129, EPI_ISL_2038132, EPI_ISL_2038133, EPI_ISL_2038134, EPI_ISL_2038136, EPI_ISL_2038137, EPI_ISL_2038138, EPI_ISL_2038139, EPI_ISL_2038140, EPI_ISL_2038141, EPI_ISL_2038142, EPI_ISL_2038143, EPI_ISL_2038144, EPI_ISL_2038145, EPI_ISL_2038146, EPI_ISL_2038147, EPI_ISL_2038148, EPI_ISL_2038149, EPI_ISL_2038150, EPI_ISL_2038151, EPI_ISL_2038152, EPI_ISL_2038153, EPI_ISL_2038154, EPI_ISL_2038155, EPI_ISL_2038156, EPI_ISL_2038157, EPI_ISL_2038158, EPI_ISL_2038159, EPI_ISL_2038178, EPI_ISL_2038179, EPI_ISL_2038180, EPI_ISL_2038181, EPI_ISL_2038182, EPI_ISL_2038183, EPI_ISL_2038184, EPI_ISL_2038186, EPI_ISL_2038187, EPI_ISL_2038188, EPI_ISL_2038189, EPI_ISL_2038190, EPI_ISL_2038191, EPI_ISL_2038192, EPI_ISL_2038193, EPI_ISL_2038194, EPI_ISL_2038195, EPI_ISL_2038196, EPI_ISL_2038197, EPI_ISL_2038199, EPI_ISL_1839622, EPI_ISL_1839624, EPI_ISL_1839619, EPI_ISL_1839625, EPI_ISL_1839643, EPI_ISL_1839636, EPI_ISL_1839646, EPI_ISL_1839637, EPI_ISL_1839657, EPI_ISL_1839665, EPI_ISL_1839668, EPI_ISL_1839666, EPI_ISL_1839670, EPI_ISL_1839673, EPI_ISL_1839678, EPI_ISL_1839671, EPI_ISL_1839672, EPI_ISL_1839686, EPI_ISL_1839621, EPI_ISL_1839692, EPI_ISL_1839663, EPI_ISL_1839639, EPI_ISL_1839642, EPI_ISL_1839677, EPI_ISL_1839688, EPI_ISL_1839682, EPI_ISL_1839659, EPI_ISL_1839685, EPI_ISL_1839674, EPI_ISL_1839645, EPI_ISL_1839691, EPI_ISL_1839707, EPI_ISL_1839683, EPI_ISL_1839694, EPI_ISL_1839710, EPI_ISL_1839690, EPI_ISL_1839725, EPI_ISL_1839713, EPI_ISL_1839724, EPI_ISL_1839656, EPI_ISL_1839689, EPI_ISL_1839732, EPI_ISL_1839741, EPI_ISL_1839739, EPI_ISL_1839744, EPI_ISL_1839735, EPI_ISL_1839720, EPI_ISL_1839746, EPI_ISL_1839712, EPI_ISL_1839727, EPI_ISL_1839728, EPI_ISL_1839681, EPI_ISL_1839742, EPI_ISL_1839660, EPI_ISL_1839730, EPI_ISL_1839726, EPI_ISL_1839774, EPI_ISL_1839638, EPI_ISL_1839634, EPI_ISL_1839618, EPI_ISL_1839782, EPI_ISL_1839680, EPI_ISL_1839723, EPI_ISL_1839798, EPI_ISL_1839736, EPI_ISL_1839799, EPI_ISL_1839783, EPI_ISL_1839734, EPI_ISL_1839803, EPI_ISL_1839635, EPI_ISL_1839801, EPI_ISL_1839808, EPI_ISL_1839809, EPI_ISL_1839804, EPI_ISL_1839658, EPI_ISL_1839812, EPI_ISL_1839676, EPI_ISL_1839802, EPI_ISL_1839738, EPI_ISL_1839818, EPI_ISL_1839733, EPI_ISL_1839729, EPI_ISL_1839814, EPI_ISL_1839731, EPI_ISL_1839827, EPI_ISL_1839820, EPI_ISL_1839687, EPI_ISL_1839631, EPI_ISL_1839821, EPI_ISL_1839662, EPI_ISL_1839831, EPI_ISL_1839800, EPI_ISL_1839810, EPI_ISL_1839807, EPI_ISL_1839722, EPI_ISL_1839740, EPI_ISL_1839679, EPI_ISL_1839773, EPI_ISL_1839711, EPI_ISL_1839817, EPI_ISL_1839813, EPI_ISL_1839693, EPI_ISL_1839824, EPI_ISL_1839684, EPI_ISL_1839825, EPI_ISL_1839829, EPI_ISL_1839768, EPI_ISL_1839830, EPI_ISL_1839913, EPI_ISL_1839745, EPI_ISL_1839911, EPI_ISL_1839743, EPI_ISL_1839828, EPI_ISL_1839922, EPI_ISL_1839909, EPI_ISL_1839930, EPI_ISL_1839921, EPI_ISL_1839927, EPI_ISL_1839929, EPI_ISL_1839933, EPI_ISL_1839915, EPI_ISL_1839939, EPI_ISL_1839935, EPI_ISL_1839940, EPI_ISL_1839932, EPI_ISL_1839941, EPI_ISL_1839910, EPI_ISL_1839928, EPI_ISL_1839647, EPI_ISL_1839923, EPI_ISL_1839912, EPI_ISL_1839633, EPI_ISL_1839924, EPI_ISL_1839826, EPI_ISL_1839811, EPI_ISL_1839815, EPI_ISL_1839816, EPI_ISL_1839823, EPI_ISL_1839931, EPI_ISL_1839938, EPI_ISL_1839917, EPI_ISL_1839644, EPI_ISL_1839069, EPI_ISL_1839072, EPI_ISL_1839078, EPI_ISL_1839087, EPI_ISL_1839061, EPI_ISL_1839075, EPI_ISL_1839093, EPI_ISL_1839121, EPI_ISL_1839118, EPI_ISL_1839074, EPI_ISL_1839125, EPI_ISL_1839124, EPI_ISL_1839129, EPI_ISL_1839122, EPI_ISL_1839130, EPI_ISL_1839139, EPI_ISL_1839126, EPI_ISL_1839136, EPI_ISL_1839138, EPI_ISL_1839120, EPI_ISL_1839147, EPI_ISL_1839148, EPI_ISL_1839155, EPI_ISL_1839132, EPI_ISL_1839143, EPI_ISL_1839153, EPI_ISL_1839145, EPI_ISL_1839131, EPI_ISL_1839146, EPI_ISL_1839184, EPI_ISL_1839128, EPI_ISL_1839137, EPI_ISL_1839141, EPI_ISL_1839185, EPI_ISL_1839191, EPI_ISL_1839084, EPI_ISL_1839144, EPI_ISL_1839192, EPI_ISL_1839200, EPI_ISL_1839151, EPI_ISL_1839195, EPI_ISL_1839116, EPI_ISL_1839193, EPI_ISL_1839202, EPI_ISL_1839198, EPI_ISL_1839073, EPI_ISL_1839135, EPI_ISL_1839152, EPI_ISL_1839133, EPI_ISL_1839178, EPI_ISL_1839076, EPI_ISL_1839150, EPI_ISL_1839098, EPI_ISL_1839154, EPI_ISL_1839188, EPI_ISL_1839182, EPI_ISL_1839140, EPI_ISL_1839102, EPI_ISL_1839117, EPI_ISL_1839282, EPI_ISL_1839279, EPI_ISL_1839123, EPI_ISL_1839290, EPI_ISL_1839283, EPI_ISL_1839285, EPI_ISL_1839149, EPI_ISL_1839293, EPI_ISL_1839142, EPI_ISL_1839286, EPI_ISL_1839119, EPI_ISL_1839287, EPI_ISL_1839127, EPI_ISL_1839134, EPI_ISL_1839300, EPI_ISL_1839301, EPI_ISL_1839292, EPI_ISL_1839294, EPI_ISL_1839304, EPI_ISL_1839307, EPI_ISL_1839280, EPI_ISL_1839297, EPI_ISL_1839296, EPI_ISL_1839323, EPI_ISL_1839321, EPI_ISL_1839289, EPI_ISL_1839319, EPI_ISL_1839284, EPI_ISL_1839317, EPI_ISL_1839309, EPI_ISL_1839196, EPI_ISL_1839291, EPI_ISL_1839298, EPI_ISL_1839339, EPI_ISL_1839329, EPI_ISL_1900436, EPI_ISL_1839314, EPI_ISL_1839318, EPI_ISL_1839299, EPI_ISL_1839288, EPI_ISL_1839320, EPI_ISL_1839327, EPI_ISL_1839331, EPI_ISL_1839369, EPI_ISL_1839334, EPI_ISL_1839370, EPI_ISL_1839305, EPI_ISL_1839337, EPI_ISL_1839365, EPI_ISL_1839186, EPI_ISL_1839326, EPI_ISL_1839372, EPI_ISL_1839306, EPI_ISL_1839366, EPI_ISL_1839308, EPI_ISL_1839376, EPI_ISL_1839377, EPI_ISL_1839367, EPI_ISL_1839385, EPI_ISL_1839316, EPI_ISL_1839295, EPI_ISL_1839383, EPI_ISL_1839388, EPI_ISL_1839375, EPI_ISL_1839381, EPI_ISL_1839387, EPI_ISL_1839373, EPI_ISL_1839368, EPI_ISL_1839390, EPI_ISL_1839201, EPI_ISL_1839384, EPI_ISL_1839310, EPI_ISL_1839391, EPI_ISL_1839423, EPI_ISL_1839313, EPI_ISL_1839425, EPI_ISL_1839393, EPI_ISL_1839420, EPI_ISL_1839335, EPI_ISL_1839429, EPI_ISL_1839332, EPI_ISL_1839431, EPI_ISL_1839336, EPI_ISL_1839303, EPI_ISL_1839328, EPI_ISL_1839389, EPI_ISL_1839371, EPI_ISL_1839426, EPI_ISL_1839432, EPI_ISL_1839433, EPI_ISL_1839415, EPI_ISL_1839434, EPI_ISL_1839364, EPI_ISL_1839424, EPI_ISL_1839312, EPI_ISL_1839302, EPI_ISL_1839382, EPI_ISL_1839338, EPI_ISL_1839422, EPI_ISL_1839330, EPI_ISL_1839459, EPI_ISL_1839456, EPI_ISL_1839322, EPI_ISL_1839194, EPI_ISL_1839467, EPI_ISL_1839458, EPI_ISL_1839354, EPI_ISL_1839465, EPI_ISL_1839278, EPI_ISL_1839462, EPI_ISL_1839374, EPI_ISL_1839386, EPI_ISL_1839461, EPI_ISL_1839457, EPI_ISL_1839466, EPI_ISL_1839325, EPI_ISL_1839324, EPI_ISL_1839494, EPI_ISL_1839497, EPI_ISL_1839492, EPI_ISL_1839495, EPI_ISL_1839501, EPI_ISL_1839460, EPI_ISL_1839464, EPI_ISL_1839333, EPI_ISL_1839504, EPI_ISL_1839380, EPI_ISL_1839502, EPI_ISL_1839498, EPI_ISL_1839311, EPI_ISL_1839414, EPI_ISL_1839520, EPI_ISL_1839435, EPI_ISL_1839526, EPI_ISL_1839521, EPI_ISL_1839528, EPI_ISL_1839529, EPI_ISL_1839394, EPI_ISL_1839523, EPI_ISL_1839378, EPI_ISL_1839500, EPI_ISL_1839541, EPI_ISL_1839392, EPI_ISL_1839428, EPI_ISL_1839530, EPI_ISL_1839514, EPI_ISL_1839519, EPI_ISL_1839430, EPI_ISL_1839522, EPI_ISL_1839496, EPI_ISL_1839535, EPI_ISL_1839539, EPI_ISL_1839534, EPI_ISL_1839379, EPI_ISL_1839531, EPI_ISL_1839518, EPI_ISL_1839493, EPI_ISL_1839532, EPI_ISL_1839543, EPI_ISL_1839536, EPI_ISL_1839525, EPI_ISL_1839533, EPI_ISL_1839463, EPI_ISL_1839427, EPI_ISL_1839503, EPI_ISL_1839540, EPI_ISL_1992498, EPI_ISL_1992466, EPI_ISL_1992499, EPI_ISL_1992469, EPI_ISL_1992490, EPI_ISL_1992506, EPI_ISL_1992503, EPI_ISL_1992495, EPI_ISL_1992488, EPI_ISL_1992502, EPI_ISL_1992489, EPI_ISL_1992505, EPI_ISL_1992472, EPI_ISL_1992467, EPI_ISL_1992487, EPI_ISL_1992501, EPI_ISL_2035004, EPI_ISL_1992507, EPI_ISL_1992257, EPI_ISL_1992259, EPI_ISL_1992453, EPI_ISL_1992409, EPI_ISL_1992452, EPI_ISL_1992415, EPI_ISL_1992455, EPI_ISL_1992412, EPI_ISL_1992413, EPI_ISL_1992430, EPI_ISL_1992423, EPI_ISL_1992454, EPI_ISL_1992414, EPI_ISL_1992450, EPI_ISL_1992459, EPI_ISL_1992428, EPI_ISL_1992425, EPI_ISL_1992419, EPI_ISL_1992424, EPI_ISL_1992446, EPI_ISL_1992457, EPI_ISL_1992460, EPI_ISL_1992448, EPI_ISL_1992410, EPI_ISL_1992422, EPI_ISL_1992418, EPI_ISL_1992421, EPI_ISL_1992411, EPI_ISL_1992427, EPI_ISL_1992458, EPI_ISL_1992449, EPI_ISL_1992451, EPI_ISL_1992426, EPI_ISL_1992408, EPI_ISL_1992417, EPI_ISL_1992456, EPI_ISL_1992416, EPI_ISL_1992429, EPI_ISL_1992420, EPI_ISL_1992126, EPI_ISL_1992190, EPI_ISL_1992197, EPI_ISL_1992199, EPI_ISL_1992210, EPI_ISL_1992211, EPI_ISL_1992196, EPI_ISL_1992189, EPI_ISL_1992206, EPI_ISL_1992198, EPI_ISL_1992207, EPI_ISL_1992200, EPI_ISL_1992193, EPI_ISL_1992532, EPI_ISL_1992540, EPI_ISL_1992547, EPI_ISL_1992205, EPI_ISL_1992552, EPI_ISL_1992530, EPI_ISL_1992538, EPI_ISL_1992534, EPI_ISL_1992201, EPI_ISL_1992551, EPI_ISL_1992539, EPI_ISL_1992536, EPI_ISL_1992203, EPI_ISL_1992209, EPI_ISL_1992542, EPI_ISL_1992202, EPI_ISL_1992194, EPI_ISL_1992529, EPI_ISL_1992543, EPI_ISL_1992550, EPI_ISL_1992546, EPI_ISL_1992191, EPI_ISL_1992591, EPI_ISL_1992614, EPI_ISL_1992625, EPI_ISL_1992632, EPI_ISL_1992629, EPI_ISL_1992634, EPI_ISL_1992633, EPI_ISL_1992678, EPI_ISL_1992669, EPI_ISL_1992670, EPI_ISL_1992668, EPI_ISL_1992586, EPI_ISL_1992705, EPI_ISL_1992674, EPI_ISL_1992722, EPI_ISL_1992717, EPI_ISL_1992626, EPI_ISL_1992676, EPI_ISL_1992706, EPI_ISL_1992708, EPI_ISL_1992595, EPI_ISL_1992718, EPI_ISL_1992666, EPI_ISL_1992737, EPI_ISL_1992744, EPI_ISL_1992719, EPI_ISL_1992745, EPI_ISL_1992746, EPI_ISL_1992675, EPI_ISL_1992741, EPI_ISL_1992714, EPI_ISL_1992788, EPI_ISL_1992792, EPI_ISL_1992672, EPI_ISL_1992763, EPI_ISL_1992795, EPI_ISL_1992799, EPI_ISL_1992802, EPI_ISL_1992622, EPI_ISL_1992798, EPI_ISL_1992806, EPI_ISL_1992807, EPI_ISL_1992817, EPI_ISL_1992755, EPI_ISL_1992796, EPI_ISL_1992673, EPI_ISL_1992816, EPI_ISL_1992787, EPI_ISL_1992819, EPI_ISL_1992808, EPI_ISL_1992820, EPI_ISL_1992720, EPI_ISL_1992212, EPI_ISL_1992213, EPI_ISL_1992803, EPI_ISL_1992881, EPI_ISL_1992812, EPI_ISL_1992810, EPI_ISL_1992876, EPI_ISL_1992544, EPI_ISL_1992545, EPI_ISL_1992587, EPI_ISL_1992590, EPI_ISL_1992589, EPI_ISL_1992805, EPI_ISL_1992847, EPI_ISL_1992624, EPI_ISL_1992628, EPI_ISL_1992635, EPI_ISL_1992740, EPI_ISL_1992743, EPI_ISL_1992750, EPI_ISL_1992794, EPI_ISL_1992814, EPI_ISL_1992815, EPI_ISL_1992818, EPI_ISL_1992593, EPI_ISL_1992592, EPI_ISL_1992596, EPI_ISL_1992791, EPI_ISL_1992789, EPI_ISL_1992797, EPI_ISL_1992621, EPI_ISL_1992677, EPI_ISL_1992630, EPI_ISL_1992715, EPI_ISL_1992742, EPI_ISL_1992759, EPI_ISL_1992667, EPI_ISL_1992748, EPI_ISL_1992751, EPI_ISL_1992756, EPI_ISL_1992757, EPI_ISL_1992760, EPI_ISL_1992761, EPI_ISL_1992762, EPI_ISL_1992800, EPI_ISL_1992801, EPI_ISL_1992793, EPI_ISL_1992790, EPI_ISL_1992786, EPI_ISL_1992804, EPI_ISL_1992809, EPI_ISL_1992813, EPI_ISL_1992873, EPI_ISL_1992884, EPI_ISL_1992914, EPI_ISL_1992671, EPI_ISL_1992913, EPI_ISL_1992911, EPI_ISL_1992623, EPI_ISL_1992738, EPI_ISL_1992739, EPI_ISL_1992627, EPI_ISL_2035007, EPI_ISL_1992679, EPI_ISL_1992594, EPI_ISL_1992588, EPI_ISL_1992904, EPI_ISL_1992900, EPI_ISL_1992709, EPI_ISL_1992811, EPI_ISL_1992855, EPI_ISL_1992912, EPI_ISL_1993175, EPI_ISL_1993184, EPI_ISL_1993188, EPI_ISL_1993181, EPI_ISL_1993192, EPI_ISL_1993185, EPI_ISL_1993201, EPI_ISL_1993199, EPI_ISL_1993191, EPI_ISL_1993200, EPI_ISL_1993203, EPI_ISL_1993198, EPI_ISL_1993182, EPI_ISL_1993186, EPI_ISL_1993204, EPI_ISL_1993177, EPI_ISL_1993176, EPI_ISL_1993197, EPI_ISL_1993174, EPI_ISL_1993206, EPI_ISL_1993202, EPI_ISL_1993351, EPI_ISL_1993196, EPI_ISL_1993349, EPI_ISL_1993195, EPI_ISL_1993190, EPI_ISL_1993358, EPI_ISL_1993187, EPI_ISL_1993359, EPI_ISL_1993355, EPI_ISL_1993362, EPI_ISL_1993356, EPI_ISL_1993357, EPI_ISL_1993173, EPI_ISL_1993368, EPI_ISL_1993352, EPI_ISL_1993361, EPI_ISL_1993366, EPI_ISL_1993183, EPI_ISL_1993373, EPI_ISL_1993342, EPI_ISL_1993360, EPI_ISL_1993205, EPI_ISL_1993370, EPI_ISL_1993363, EPI_ISL_1993372, EPI_ISL_1993371, EPI_ISL_1993369, EPI_ISL_2043622, EPI_ISL_2043658, EPI_ISL_2043661, EPI_ISL_2043662, EPI_ISL_2043663, EPI_ISL_2043664, EPI_ISL_2043694, EPI_ISL_2043696, EPI_ISL_2043699, EPI_ISL_2043704, EPI_ISL_2043708, EPI_ISL_2043706, EPI_ISL_2043698, EPI_ISL_2043705, EPI_ISL_2043703, EPI_ISL_2043695, EPI_ISL_2043697, EPI_ISL_2043707, EPI_ISL_2043700, EPI_ISL_2043691, EPI_ISL_2043786, EPI_ISL_2043789, EPI_ISL_2043702, EPI_ISL_2043788, EPI_ISL_2043791, EPI_ISL_2043815, EPI_ISL_2043812, EPI_ISL_2043809, EPI_ISL_2043819, EPI_ISL_2043827, EPI_ISL_2043820, EPI_ISL_2043818, EPI_ISL_2043816, EPI_ISL_2043814, EPI_ISL_2043829, EPI_ISL_2043792, EPI_ISL_2043817, EPI_ISL_2043823, EPI_ISL_2043785, EPI_ISL_2043813, EPI_ISL_2043787, EPI_ISL_2043826, EPI_ISL_2043810, EPI_ISL_2043822, EPI_ISL_2043828, EPI_ISL_2043701, EPI_ISL_2043790, EPI_ISL_2043693, EPI_ISL_2043824, EPI_ISL_2134553, EPI_ISL_2134564, EPI_ISL_2134561, EPI_ISL_2134552, EPI_ISL_2134568, EPI_ISL_2134570, EPI_ISL_2134566, EPI_ISL_2134555, EPI_ISL_2134565, EPI_ISL_2134576, EPI_ISL_2134562, EPI_ISL_2134567, EPI_ISL_2134560, EPI_ISL_2134563, EPI_ISL_2134554, EPI_ISL_2134569, EPI_ISL_2134575, EPI_ISL_2134022, EPI_ISL_2134023, EPI_ISL_2134043, EPI_ISL_2134081, EPI_ISL_2134024, EPI_ISL_2134074, EPI_ISL_2134072, EPI_ISL_2134073, EPI_ISL_2134071, EPI_ISL_2134097, EPI_ISL_2134020, EPI_ISL_2134075, EPI_ISL_2134103, EPI_ISL_2134021, EPI_ISL_2134138, EPI_ISL_2134141, EPI_ISL_2134142, EPI_ISL_2134144, EPI_ISL_2134147, EPI_ISL_2134082, EPI_ISL_2134149, EPI_ISL_2134153, EPI_ISL_2134152, EPI_ISL_2134048, EPI_ISL_2134049, EPI_ISL_2134145, EPI_ISL_2134140, EPI_ISL_2134160, EPI_ISL_2134143, EPI_ISL_2134154, EPI_ISL_2134105, EPI_ISL_2134163, EPI_ISL_2134050, EPI_ISL_2134107, EPI_ISL_2134162, EPI_ISL_2134042, EPI_ISL_2134080, EPI_ISL_2134155, EPI_ISL_2134083, EPI_ISL_2134148, EPI_ISL_2134111, EPI_ISL_2134078, EPI_ISL_2134156, EPI_ISL_2134159, EPI_ISL_2134079, EPI_ISL_2134266, EPI_ISL_2134265, EPI_ISL_2134271, EPI_ISL_2134272, EPI_ISL_2134261, EPI_ISL_2134270, EPI_ISL_2134277, EPI_ISL_2134262, EPI_ISL_2134276, EPI_ISL_2134279, EPI_ISL_2134275, EPI_ISL_2134280, EPI_ISL_2134278, EPI_ISL_2134076, EPI_ISL_2134146, EPI_ISL_2134311, EPI_ISL_2134322, EPI_ISL_2134325, EPI_ISL_2134330, EPI_ISL_2134304, EPI_ISL_2134328, EPI_ISL_2134320, EPI_ISL_2134070, EPI_ISL_2134336, EPI_ISL_2134306, EPI_ISL_2134268, EPI_ISL_2134331, EPI_ISL_2134324, EPI_ISL_2134106, EPI_ISL_2134158, EPI_ISL_2134108, EPI_ISL_2134327, EPI_ISL_2134104, EPI_ISL_2134337, EPI_ISL_2134151, EPI_ISL_2134329, EPI_ISL_2134139, EPI_ISL_2134310, EPI_ISL_2134264, EPI_ISL_2134273, EPI_ISL_2134281, EPI_ISL_2134307, EPI_ISL_2134326, EPI_ISL_2134321, EPI_ISL_2134309, EPI_ISL_2134469, EPI_ISL_2134486, EPI_ISL_2134485, EPI_ISL_2134334, EPI_ISL_2134487, EPI_ISL_2134488, EPI_ISL_2134476, EPI_ISL_2134500, EPI_ISL_2134491, EPI_ISL_2134504, EPI_ISL_2134468, EPI_ISL_2134509, EPI_ISL_2134493, EPI_ISL_2134497, EPI_ISL_2134489, EPI_ISL_2134511, EPI_ISL_2134506, EPI_ISL_2134510, EPI_ISL_2134503, EPI_ISL_2134492, EPI_ISL_2134495, EPI_ISL_2134501, EPI_ISL_2134508, EPI_ISL_2134512, EPI_ISL_2134507, EPI_ISL_2134490, EPI_ISL_2134502, EPI_ISL_2134332, EPI_ISL_2134515, EPI_ISL_2134505, EPI_ISL_2134263, EPI_ISL_2134513, EPI_ISL_2134323, EPI_ISL_2134494, EPI_ISL_2134514, EPI_ISL_2134483, EPI_ISL_2134335, EPI_ISL_2134496, EPI_ISL_2134498, EPI_ISL_2134484, EPI_ISL_2134333, EPI_ISL_2134499, EPI_ISL_2133989, EPI_ISL_2133991, EPI_ISL_2160758, EPI_ISL_2160753, EPI_ISL_2160768, EPI_ISL_2160748, EPI_ISL_2160762, EPI_ISL_2160770, EPI_ISL_2160760, EPI_ISL_2160759, EPI_ISL_2160766, EPI_ISL_2160773, EPI_ISL_2160779, EPI_ISL_2160783, EPI_ISL_2160767, EPI_ISL_2160785, EPI_ISL_2160769, EPI_ISL_2160782, EPI_ISL_2160777, EPI_ISL_2160771, EPI_ISL_2160775, EPI_ISL_2160756, EPI_ISL_2160765, EPI_ISL_2160780, EPI_ISL_2160757, EPI_ISL_2160776, EPI_ISL_2160754, EPI_ISL_2160787, EPI_ISL_2160781, EPI_ISL_2160786, EPI_ISL_2160778, EPI_ISL_2160764, EPI_ISL_2160755, EPI_ISL_2160763, EPI_ISL_2160761, EPI_ISL_2160774, EPI_ISL_2160784, EPI_ISL_2160772, EPI_ISL_2179831, EPI_ISL_2179830, EPI_ISL_2179832, EPI_ISL_2179833, EPI_ISL_2179846, EPI_ISL_2179848, EPI_ISL_2179841, EPI_ISL_2179842, EPI_ISL_2179847, EPI_ISL_2179843, EPI_ISL_2179844, EPI_ISL_2179845, EPI_ISL_2179825, EPI_ISL_2179836, EPI_ISL_2179834, EPI_ISL_2179835, EPI_ISL_2269408, EPI_ISL_2269420, EPI_ISL_2269414, EPI_ISL_2269441, EPI_ISL_2269410, EPI_ISL_2269406, EPI_ISL_2269419, EPI_ISL_2269422, EPI_ISL_2269421, EPI_ISL_2269411, EPI_ISL_2269415, EPI_ISL_2269409, EPI_ISL_2269417, EPI_ISL_2269423, EPI_ISL_2269424, EPI_ISL_2269249, EPI_ISL_2280253, EPI_ISL_2280247, EPI_ISL_2280234, EPI_ISL_1555288, EPI_ISL_1458613, EPI_ISL_1458712, EPI_ISL_1458713, EPI_ISL_1555885, EPI_ISL_1555893, EPI_ISL_1555198, EPI_ISL_1555199, EPI_ISL_1458442, EPI_ISL_1555200, EPI_ISL_1556229, EPI_ISL_1458465, EPI_ISL_1555233, EPI_ISL_1555234, EPI_ISL_1457979, EPI_ISL_1555008, EPI_ISL_1555009, EPI_ISL_1555115, EPI_ISL_1555116, EPI_ISL_1458287, EPI_ISL_1458288, EPI_ISL_1555496, EPI_ISL_1555565, EPI_ISL_1459841, EPI_ISL_1459847, EPI_ISL_1555785, EPI_ISL_1555786, EPI_ISL_1555787, EPI_ISL_1555788, EPI_ISL_1460243, EPI_ISL_1482180, EPI_ISL_1556269, EPI_ISL_1556272, EPI_ISL_1555992, EPI_ISL_1555993, EPI_ISL_1481650, EPI_ISL_1556020, EPI_ISL_1481653, EPI_ISL_1481685, EPI_ISL_1481686, EPI_ISL_1556054, EPI_ISL_1556055, EPI_ISL_1556201, EPI_ISL_1556434, EPI_ISL_1556435, EPI_ISL_1556436, EPI_ISL_1525325, EPI_ISL_1556437, EPI_ISL_1525340, EPI_ISL_1525381, EPI_ISL_1556670, EPI_ISL_1557036, EPI_ISL_1557194, EPI_ISL_1557195, EPI_ISL_1612842, EPI_ISL_1612904, EPI_ISL_1613104, EPI_ISL_1613109, EPI_ISL_1613110, EPI_ISL_1613111, EPI_ISL_1666619, EPI_ISL_1666620, EPI_ISL_1666621, EPI_ISL_1666622, EPI_ISL_1666623, EPI_ISL_1666624, EPI_ISL_1666625, EPI_ISL_1666626, EPI_ISL_2038564, EPI_ISL_1839171, EPI_ISL_1839348, EPI_ISL_1839403, EPI_ISL_1992931, EPI_ISL_1992775, EPI_ISL_1992939, EPI_ISL_2043627, EPI_ISL_2043651, EPI_ISL_2043672, EPI_ISL_2134051, EPI_ISL_2134246, EPI_ISL_2280239, EPI_ISL_1481715, EPI_ISL_1481823, EPI_ISL_2280255, EPI_ISL_2133994, EPI_ISL_1613232, EPI_ISL_1613336, EPI_ISL_1613525, EPI_ISL_1614076, EPI_ISL_1665941, EPI_ISL_1666220, EPI_ISL_1666506, EPI_ISL_1840090, EPI_ISL_1992327, EPI_ISL_1992982, EPI_ISL_1992981, EPI_ISL_2043712, EPI_ISL_2043883, EPI_ISL_2134175, EPI_ISL_2280243, EPI_ISL_2280236, EPI_ISL_1614775, EPI_ISL_1613395, EPI_ISL_2038523, EPI_ISL_1459083, EPI_ISL_1555532, EPI_ISL_1481624, EPI_ISL_1481646, EPI_ISL_2160749, EPI_ISL_1555578, EPI_ISL_1460272, EPI_ISL_1556975, EPI_ISL_1556698, EPI_ISL_1614356, EPI_ISL_1613176, EPI_ISL_1667081, EPI_ISL_1733828, EPI_ISL_1734518, EPI_ISL_2037927, EPI_ISL_2038185, EPI_ISL_2134551, EPI_ISL_2280252, EPI_ISL_2043713, EPI_ISL_2280257, EPI_ISL_2280254, EPI_ISL_1458085, EPI_ISL_1481866, EPI_ISL_1734308, EPI_ISL_1734383, EPI_ISL_1839077, EPI_ISL_2134026, EPI_ISL_2134284, EPI_ISL_2179917, EPI_ISL_2269448, EPI_ISL_2280283, EPI_ISL_2280235, EPI_ISL_2038339, EPI_ISL_1460354, EPI_ISL_1460355, EPI_ISL_1460579, EPI_ISL_1458284, EPI_ISL_1992021, EPI_ISL_1992095, EPI_ISL_1992094, EPI_ISL_1992983, EPI_ISL_2134174, EPI_ISL_2160790, EPI_ISL_2160791, EPI_ISL_2160960, EPI_ISL_2269313, EPI_ISL_2280227, EPI_ISL_1666882, EPI_ISL_1555984, EPI_ISL_2241626, EPI_ISL_2280232, EPI_ISL_2280240, EPI_ISL_1839770, EPI_ISL_2269433, EPI_ISL_2280231, EPI_ISL_2280233, EPI_ISL_2038302, EPI_ISL_2038308, EPI_ISL_1555576, EPI_ISL_1481554, EPI_ISL_1557034, EPI_ISL_1557149, EPI_ISL_1525894, EPI_ISL_1839315, EPI_ISL_1992926, EPI_ISL_2179918, EPI_ISL_2179919, EPI_ISL_2280256, EPI_ISL_2280249, EPI_ISL_1459019, EPI_ISL_1459197, EPI_ISL_1459198, EPI_ISL_1460234, EPI_ISL_1460244, EPI_ISL_1481709, EPI_ISL_1481712, EPI_ISL_1481821, EPI_ISL_1525403, EPI_ISL_1556575, EPI_ISL_1525458, EPI_ISL_1614335, EPI_ISL_1665924, EPI_ISL_1666477, EPI_ISL_1733977, EPI_ISL_1734020, EPI_ISL_1734225, EPI_ISL_1734293, EPI_ISL_2037935, EPI_ISL_2038108, EPI_ISL_2038109, EPI_ISL_2038110, EPI_ISL_1840141, EPI_ISL_1839086, EPI_ISL_1992512, EPI_ISL_1992462, EPI_ISL_1992216, EPI_ISL_1992215, EPI_ISL_1992557, EPI_ISL_1992559, EPI_ISL_1992558, EPI_ISL_1992766, EPI_ISL_1992636, EPI_ISL_1992698, EPI_ISL_2043831, EPI_ISL_2043830, EPI_ISL_2134130, EPI_ISL_2160788, EPI_ISL_2269425, EPI_ISL_2269263, EPI_ISL_1555111, EPI_ISL_1666175, EPI_ISL_1666403, EPI_ISL_1733930, EPI_ISL_2038751, EPI_ISL_1839971, EPI_ISL_1839963, EPI_ISL_1992117, EPI_ISL_2043737, EPI_ISL_2134184, EPI_ISL_2133959, EPI_ISL_1481835, EPI_ISL_2280244, EPI_ISL_2280246, EPI_ISL_2280230, EPI_ISL_1459138, EPI_ISL_1459206, EPI_ISL_1459380, EPI_ISL_1460221, EPI_ISL_1460237, EPI_ISL_1555836, EPI_ISL_1460267, EPI_ISL_1460268, EPI_ISL_1555852, EPI_ISL_1460285, EPI_ISL_1460292, EPI_ISL_1482186, EPI_ISL_1481652, EPI_ISL_1481692, EPI_ISL_1481848, EPI_ISL_1481864, EPI_ISL_1481868, EPI_ISL_1481872, EPI_ISL_1481882, EPI_ISL_1556873, EPI_ISL_1556429, EPI_ISL_1556433, EPI_ISL_1525382, EPI_ISL_1556606, EPI_ISL_1525520, EPI_ISL_1525811, EPI_ISL_1557090, EPI_ISL_1525881, EPI_ISL_1614200, EPI_ISL_1614201, EPI_ISL_1614300, EPI_ISL_1614311, EPI_ISL_1614334, EPI_ISL_1614338, EPI_ISL_1695035, EPI_ISL_1612941, EPI_ISL_1613398, EPI_ISL_1613766, EPI_ISL_1666740, EPI_ISL_1666805, EPI_ISL_1666983, EPI_ISL_1665968, EPI_ISL_1733824, EPI_ISL_1733835, EPI_ISL_1733988, EPI_ISL_1734190, EPI_ISL_1734205, EPI_ISL_1734214, EPI_ISL_1734237, EPI_ISL_1734252, EPI_ISL_1734298, EPI_ISL_1734326, EPI_ISL_1734344, EPI_ISL_1734345, EPI_ISL_1734422, EPI_ISL_1734428, EPI_ISL_1734435, EPI_ISL_1734449, EPI_ISL_1734458, EPI_ISL_1802672, EPI_ISL_1802698, EPI_ISL_2038386, EPI_ISL_2037944, EPI_ISL_2037970, EPI_ISL_2037993, EPI_ISL_2038082, EPI_ISL_2038084, EPI_ISL_2038093, EPI_ISL_1839780, EPI_ISL_1839776, EPI_ISL_1839784, EPI_ISL_1839914, EPI_ISL_1839110, EPI_ISL_1839199, EPI_ISL_1839413, EPI_ISL_1839538, EPI_ISL_1992442, EPI_ISL_1992664, EPI_ISL_1992695, EPI_ISL_1992549, EPI_ISL_1992965, EPI_ISL_1992841, EPI_ISL_1992848, EPI_ISL_1992581, EPI_ISL_1993169, EPI_ISL_1993179, EPI_ISL_1993313, EPI_ISL_1993343, EPI_ISL_1993304, EPI_ISL_2043621, EPI_ISL_2134031, EPI_ISL_2134035, EPI_ISL_2134033, EPI_ISL_2134040, EPI_ISL_2134036, EPI_ISL_2134096, EPI_ISL_2134091, EPI_ISL_2134109, EPI_ISL_2134315, EPI_ISL_2134318, EPI_ISL_2179920, EPI_ISL_2269401, EPI_ISL_2269404, EPI_ISL_2269400, EPI_ISL_2269416, EPI_ISL_2269463, EPI_ISL_2269403, EPI_ISL_2269467, EPI_ISL_2269465, EPI_ISL_2269254, EPI_ISL_2269260, EPI_ISL_2269261, EPI_ISL_2269259, EPI_ISL_2269244, EPI_ISL_2280242, EPI_ISL_2280238, EPI_ISL_1481667, EPI_ISL_1614456, EPI_ISL_1840135, EPI_ISL_1556118, EPI_ISL_1525800, EPI_ISL_1992020, EPI_ISL_2280258, EPI_ISL_1555634, EPI_ISL_1555038, EPI_ISL_1555039, EPI_ISL_1555040, EPI_ISL_1555041, EPI_ISL_1481674, EPI_ISL_1481863, EPI_ISL_1614758, EPI_ISL_1614759, EPI_ISL_1613971, EPI_ISL_1613972, EPI_ISL_1666413, EPI_ISL_1733918, EPI_ISL_1839835, EPI_ISL_1993212, EPI_ISL_1993041, EPI_ISL_2134548, EPI_ISL_2280248, EPI_ISL_2280250, EPI_ISL_2280237, EPI_ISL_1556786, EPI_ISL_1557104, EPI_ISL_1557105, EPI_ISL_1614204, EPI_ISL_1614440, EPI_ISL_1614441, EPI_ISL_1666984, EPI_ISL_1666995, EPI_ISL_1733817, EPI_ISL_1734334, EPI_ISL_1734432, EPI_ISL_1734444, EPI_ISL_1734490, EPI_ISL_2038361, EPI_ISL_2037857, EPI_ISL_1839090, EPI_ISL_1839416, EPI_ISL_1839421, EPI_ISL_2134269, EPI_ISL_2269466, EPI_ISL_1555202, EPI_ISL_1555839, EPI_ISL_1694977, EPI_ISL_1612885, EPI_ISL_1612943, EPI_ISL_1734067, EPI_ISL_1734457, EPI_ISL_1839071, EPI_ISL_1992443, EPI_ISL_2134037, EPI_ISL_2269251, EPI_ISL_1457860, EPI_ISL_1556182, EPI_ISL_2280228, EPI_ISL_1555304, EPI_ISL_1555305, EPI_ISL_1554960, EPI_ISL_1457967, EPI_ISL_1555562, EPI_ISL_1555568, EPI_ISL_1555569, EPI_ISL_1555570, EPI_ISL_1555659, EPI_ISL_1555695, EPI_ISL_1555696, EPI_ISL_1555697, EPI_ISL_1555698, EPI_ISL_1556077, EPI_ISL_1556196, EPI_ISL_1525544, EPI_ISL_1556872, EPI_ISL_1614461, EPI_ISL_1613167, EPI_ISL_1613170, EPI_ISL_1613179, EPI_ISL_1667082, EPI_ISL_1667301, EPI_ISL_1666059, EPI_ISL_2038265, EPI_ISL_2038590, EPI_ISL_2038658, EPI_ISL_1839841, EPI_ISL_1839836, EPI_ISL_1839845, EPI_ISL_1839209, EPI_ISL_1839213, EPI_ISL_1992326, EPI_ISL_1992325, EPI_ISL_1992328, EPI_ISL_1992089, EPI_ISL_1992979, EPI_ISL_1993215, EPI_ISL_2043940, EPI_ISL_2160789, EPI_ISL_2269469, EPI_ISL_1459770, EPI_ISL_1555197, EPI_ISL_1458452, EPI_ISL_1458453, EPI_ISL_1555228, EPI_ISL_1555229, EPI_ISL_1555230, EPI_ISL_1458454, EPI_ISL_1458455, EPI_ISL_1555231, EPI_ISL_1458456, EPI_ISL_1458457, EPI_ISL_1458458, EPI_ISL_1458459, EPI_ISL_1556228, EPI_ISL_1458463, EPI_ISL_1481999, EPI_ISL_1458464, EPI_ISL_1555232, EPI_ISL_1555375, EPI_ISL_1555376, EPI_ISL_1555377, EPI_ISL_1555378, EPI_ISL_1555379, EPI_ISL_1555380, EPI_ISL_1555381, EPI_ISL_1555383, EPI_ISL_1482038, EPI_ISL_1555384, EPI_ISL_1555385, EPI_ISL_1555386, EPI_ISL_1555387, EPI_ISL_1555388, EPI_ISL_1555389, EPI_ISL_1555390, EPI_ISL_1555391, EPI_ISL_1555392, EPI_ISL_1555393, EPI_ISL_1459012, EPI_ISL_1555394, EPI_ISL_1555395, EPI_ISL_1555396, EPI_ISL_1555397, EPI_ISL_1482039, EPI_ISL_1555398, EPI_ISL_1555399, EPI_ISL_1459013, EPI_ISL_1555400, EPI_ISL_1555401, EPI_ISL_1555402, EPI_ISL_1555403, EPI_ISL_1555404, EPI_ISL_1555432, EPI_ISL_1459089, EPI_ISL_1459090, EPI_ISL_1459091, EPI_ISL_1459092, EPI_ISL_1459093, EPI_ISL_1555461, EPI_ISL_1556236, EPI_ISL_1459094, EPI_ISL_1459095, EPI_ISL_1555462, EPI_ISL_1459096, EPI_ISL_1555463, EPI_ISL_1459097, EPI_ISL_1459098, EPI_ISL_1555464, EPI_ISL_1555480, EPI_ISL_1555481, EPI_ISL_1555482, EPI_ISL_1556237, EPI_ISL_1555483, EPI_ISL_1555484, EPI_ISL_1555485, EPI_ISL_1555486, EPI_ISL_1555487, EPI_ISL_1555488, EPI_ISL_1459199, EPI_ISL_1555527, EPI_ISL_1555528, EPI_ISL_1555529, EPI_ISL_1555530, EPI_ISL_1459201, EPI_ISL_1459202, EPI_ISL_1555531, EPI_ISL_1555533, EPI_ISL_1555534, EPI_ISL_1555535, EPI_ISL_1459214, EPI_ISL_1459225, EPI_ISL_1459226, EPI_ISL_1555548, EPI_ISL_1555549, EPI_ISL_1459227, EPI_ISL_1555550, EPI_ISL_1459228, EPI_ISL_1555551, EPI_ISL_1459229, EPI_ISL_1555552, EPI_ISL_1555553, EPI_ISL_1555554, EPI_ISL_1555555, EPI_ISL_1460215, EPI_ISL_1555750, EPI_ISL_1555751, EPI_ISL_1555752, EPI_ISL_1555753, EPI_ISL_1460216, EPI_ISL_1555754, EPI_ISL_1460217, EPI_ISL_1555755, EPI_ISL_1555756, EPI_ISL_1460219, EPI_ISL_1460220, EPI_ISL_1555757, EPI_ISL_1555758, EPI_ISL_1460235, EPI_ISL_1555782, EPI_ISL_1555783, EPI_ISL_1460236, EPI_ISL_1555784, EPI_ISL_1555827, EPI_ISL_1555828, EPI_ISL_1555829, EPI_ISL_1555830, EPI_ISL_1460258, EPI_ISL_1460259, EPI_ISL_1460260, EPI_ISL_1555831, EPI_ISL_1555832, EPI_ISL_1460261, EPI_ISL_1460262, EPI_ISL_1555833, EPI_ISL_1555834, EPI_ISL_1555835, EPI_ISL_1482177, EPI_ISL_1556258, EPI_ISL_1556259, EPI_ISL_1556260, EPI_ISL_1556261, EPI_ISL_1556262, EPI_ISL_1556263, EPI_ISL_1556264, EPI_ISL_1482191, EPI_ISL_1482192, EPI_ISL_1482236, EPI_ISL_1482259, EPI_ISL_1556383, EPI_ISL_1482260, EPI_ISL_1556384, EPI_ISL_1556385, EPI_ISL_1482262, EPI_ISL_1556387, EPI_ISL_1556388, EPI_ISL_1482273, EPI_ISL_1481620, EPI_ISL_1481621, EPI_ISL_1481622, EPI_ISL_1481623, EPI_ISL_1481625, EPI_ISL_1481626, EPI_ISL_1481647, EPI_ISL_1481655, EPI_ISL_1481675, EPI_ISL_1481676, EPI_ISL_1481677, EPI_ISL_1481839, EPI_ISL_1481843, EPI_ISL_1556134, EPI_ISL_1556137, EPI_ISL_1556138, EPI_ISL_1481850, EPI_ISL_1556143, EPI_ISL_1556144, EPI_ISL_1481853, EPI_ISL_1556145, EPI_ISL_1556181, EPI_ISL_1481886, EPI_ISL_1481888, EPI_ISL_1556195, EPI_ISL_1481900, EPI_ISL_1556460, EPI_ISL_1556461, EPI_ISL_1556462, EPI_ISL_1556463, EPI_ISL_1556464, EPI_ISL_1525347, EPI_ISL_1556503, EPI_ISL_1525353, EPI_ISL_1556504, EPI_ISL_1525354, EPI_ISL_1556505, EPI_ISL_1556506, EPI_ISL_1525355, EPI_ISL_1525356, EPI_ISL_1525357, EPI_ISL_1525358, EPI_ISL_1525359, EPI_ISL_1525360, EPI_ISL_1525361, EPI_ISL_1525362, EPI_ISL_1525363, EPI_ISL_1525364, EPI_ISL_1556507, EPI_ISL_1525365, EPI_ISL_1556508, EPI_ISL_1556509, EPI_ISL_1525366, EPI_ISL_1556510, EPI_ISL_1556511, EPI_ISL_1556512, EPI_ISL_1556547, EPI_ISL_1556548, EPI_ISL_1556549, EPI_ISL_1556550, EPI_ISL_1556551, EPI_ISL_1525378, EPI_ISL_1525379, EPI_ISL_1556576, EPI_ISL_1525407, EPI_ISL_1525408, EPI_ISL_1525409, EPI_ISL_1556579, EPI_ISL_1556581, EPI_ISL_1556582, EPI_ISL_1525411, EPI_ISL_1556585, EPI_ISL_1556611, EPI_ISL_1525434, EPI_ISL_1556616, EPI_ISL_1525435, EPI_ISL_1556617, EPI_ISL_1525436, EPI_ISL_1525437, EPI_ISL_1525438, EPI_ISL_1556618, EPI_ISL_1556621, EPI_ISL_1556652, EPI_ISL_1556653, EPI_ISL_1556654, EPI_ISL_1525456, EPI_ISL_1556655, EPI_ISL_1556656, EPI_ISL_1556657, EPI_ISL_1556658, EPI_ISL_1556659, EPI_ISL_1556660, EPI_ISL_1556661, EPI_ISL_1556663, EPI_ISL_1556665, EPI_ISL_1556667, EPI_ISL_1556668, EPI_ISL_1556669, EPI_ISL_1556695, EPI_ISL_1525507, EPI_ISL_1525508, EPI_ISL_1556788, EPI_ISL_1556789, EPI_ISL_1556790, EPI_ISL_1525509, EPI_ISL_1556791, EPI_ISL_1525510, EPI_ISL_1556792, EPI_ISL_1556793, EPI_ISL_1525801, EPI_ISL_1557035, EPI_ISL_1557037, EPI_ISL_1557038, EPI_ISL_1557039, EPI_ISL_1557040, EPI_ISL_1557041, EPI_ISL_1557042, EPI_ISL_1525802, EPI_ISL_1525820, EPI_ISL_1557079, EPI_ISL_1525821, EPI_ISL_1557080, EPI_ISL_1557081, EPI_ISL_1557082, EPI_ISL_1557083, EPI_ISL_1557084, EPI_ISL_1525840, EPI_ISL_1557111, EPI_ISL_1557112, EPI_ISL_1557113, EPI_ISL_1557114, EPI_ISL_1557115, EPI_ISL_1557116, EPI_ISL_1557117, EPI_ISL_1557118, EPI_ISL_1557119, EPI_ISL_1557120, EPI_ISL_1557121, EPI_ISL_1525841, EPI_ISL_1557122, EPI_ISL_1557123, EPI_ISL_1525842, EPI_ISL_1557152, EPI_ISL_1557153, EPI_ISL_1557154, EPI_ISL_1525858, EPI_ISL_1557155, EPI_ISL_1557156, EPI_ISL_1525859, EPI_ISL_1557157, EPI_ISL_1557158, EPI_ISL_1557159, EPI_ISL_1557160, EPI_ISL_1557161, EPI_ISL_1557162, EPI_ISL_1557163, EPI_ISL_1557164, EPI_ISL_1557165, EPI_ISL_1557166, EPI_ISL_1557167, EPI_ISL_1557168, EPI_ISL_1557169, EPI_ISL_1557170, EPI_ISL_1557171, EPI_ISL_1525861, EPI_ISL_1525862, EPI_ISL_1525863, EPI_ISL_1557173, EPI_ISL_1557191, EPI_ISL_1667403, EPI_ISL_1667404, EPI_ISL_1667405, EPI_ISL_1667406, EPI_ISL_1667407, EPI_ISL_1667408, EPI_ISL_1667409, EPI_ISL_1667410, EPI_ISL_1667411, EPI_ISL_1667412, EPI_ISL_1667413, EPI_ISL_1667414, EPI_ISL_1667415, EPI_ISL_1667416, EPI_ISL_1667417, EPI_ISL_1667418, EPI_ISL_1667419, EPI_ISL_1667420, EPI_ISL_1667421, EPI_ISL_1667422, EPI_ISL_1667423, EPI_ISL_1667424, EPI_ISL_1667425, EPI_ISL_1667426, EPI_ISL_1667427, EPI_ISL_1667428, EPI_ISL_1667429, EPI_ISL_1667430, EPI_ISL_1614172, EPI_ISL_1614227, EPI_ISL_1614228, EPI_ISL_1614229, EPI_ISL_1614230, EPI_ISL_1614231, EPI_ISL_1614270, EPI_ISL_1614271, EPI_ISL_1614274, EPI_ISL_1614276, EPI_ISL_1614279, EPI_ISL_1614280, EPI_ISL_1614323, EPI_ISL_1614324, EPI_ISL_1614325, EPI_ISL_1614326, EPI_ISL_1614327, EPI_ISL_1614328, EPI_ISL_1614329, EPI_ISL_1614330, EPI_ISL_1614367, EPI_ISL_1614368, EPI_ISL_1614369, EPI_ISL_1614370, EPI_ISL_1614371, EPI_ISL_1614378, EPI_ISL_1614379, EPI_ISL_1614418, EPI_ISL_1612825, EPI_ISL_1612826, EPI_ISL_1612827, EPI_ISL_1612828, EPI_ISL_1612829, EPI_ISL_1612830, EPI_ISL_1612831, EPI_ISL_1612832, EPI_ISL_1612833, EPI_ISL_1612834, EPI_ISL_1612835, EPI_ISL_1612840, EPI_ISL_1612841, EPI_ISL_1613080, EPI_ISL_1613081, EPI_ISL_1613083, EPI_ISL_1613084, EPI_ISL_1613087, EPI_ISL_1613088, EPI_ISL_1613089, EPI_ISL_1613090, EPI_ISL_1613091, EPI_ISL_1613092, EPI_ISL_1613093, EPI_ISL_1613094, EPI_ISL_1613095, EPI_ISL_1613096, EPI_ISL_1613098, EPI_ISL_1613099, EPI_ISL_1613102, EPI_ISL_1613103, EPI_ISL_1613611, EPI_ISL_1613614, EPI_ISL_1613617, EPI_ISL_1613620, EPI_ISL_1613622, EPI_ISL_1613626, EPI_ISL_1613629, EPI_ISL_1613632, EPI_ISL_1666543, EPI_ISL_1666544, EPI_ISL_1666545, EPI_ISL_1666546, EPI_ISL_1666547, EPI_ISL_1666548, EPI_ISL_1666549, EPI_ISL_1666550, EPI_ISL_1666551, EPI_ISL_1666552, EPI_ISL_1666553, EPI_ISL_1666554, EPI_ISL_1666597, EPI_ISL_1666721, EPI_ISL_1666888, EPI_ISL_1666892, EPI_ISL_1666895, EPI_ISL_1666898, EPI_ISL_1666901, EPI_ISL_1666904, EPI_ISL_1666906, EPI_ISL_1666910, EPI_ISL_1666913, EPI_ISL_1666916, EPI_ISL_1666919, EPI_ISL_1666922, EPI_ISL_1666925, EPI_ISL_1666928, EPI_ISL_1666931, EPI_ISL_1666946, EPI_ISL_1666949, EPI_ISL_1666952, EPI_ISL_1666955, EPI_ISL_1666958, EPI_ISL_1667009, EPI_ISL_1667010, EPI_ISL_1667011, EPI_ISL_1667012, EPI_ISL_1667013, EPI_ISL_1667015, EPI_ISL_1667016, EPI_ISL_1667017, EPI_ISL_1667382, EPI_ISL_1667383, EPI_ISL_1667384, EPI_ISL_1667385, EPI_ISL_1667386, EPI_ISL_1667387, EPI_ISL_1667388, EPI_ISL_1667389, EPI_ISL_1667390, EPI_ISL_1667391, EPI_ISL_1667392, EPI_ISL_1667393, EPI_ISL_1667394, EPI_ISL_1667395, EPI_ISL_1667396, EPI_ISL_1667397, EPI_ISL_1667398, EPI_ISL_1667399, EPI_ISL_1667400, EPI_ISL_1667401, EPI_ISL_1667402, EPI_ISL_1665898, EPI_ISL_1665899, EPI_ISL_1665900, EPI_ISL_1665901, EPI_ISL_1665902, EPI_ISL_1665903, EPI_ISL_1665904, EPI_ISL_1665905, EPI_ISL_1665906, EPI_ISL_1665907, EPI_ISL_1665908, EPI_ISL_1665909, EPI_ISL_1665910, EPI_ISL_1665938, EPI_ISL_1665939, EPI_ISL_1665942, EPI_ISL_1665943, EPI_ISL_1665944, EPI_ISL_1665945, EPI_ISL_1665982, EPI_ISL_1733732, EPI_ISL_1733733, EPI_ISL_1733734, EPI_ISL_1733736, EPI_ISL_1733737, EPI_ISL_1733738, EPI_ISL_1733739, EPI_ISL_1733799, EPI_ISL_1733979, EPI_ISL_1733980, EPI_ISL_1733981, EPI_ISL_1734022, EPI_ISL_1734023, EPI_ISL_1734024, EPI_ISL_1734025, EPI_ISL_1734026, EPI_ISL_1734027, EPI_ISL_1734060, EPI_ISL_1734061, EPI_ISL_1734062, EPI_ISL_1734100, EPI_ISL_1734101, EPI_ISL_1734102, EPI_ISL_1734103, EPI_ISL_1734107, EPI_ISL_1734108, EPI_ISL_1734115, EPI_ISL_1734122, EPI_ISL_1734123, EPI_ISL_1734178, EPI_ISL_1734181, EPI_ISL_1734184, EPI_ISL_1734186, EPI_ISL_1734202, EPI_ISL_1734249, EPI_ISL_1734256, EPI_ISL_1734263, EPI_ISL_1734267, EPI_ISL_1734268, EPI_ISL_1734269, EPI_ISL_1734270, EPI_ISL_1734271, EPI_ISL_1734320, EPI_ISL_1734321, EPI_ISL_1734322, EPI_ISL_1734323, EPI_ISL_1734324, EPI_ISL_1734325, EPI_ISL_1734338, EPI_ISL_1734385, EPI_ISL_1734386, EPI_ISL_1734389, EPI_ISL_1734390, EPI_ISL_1734391, EPI_ISL_1734392, EPI_ISL_1734393, EPI_ISL_1734395, EPI_ISL_1734396, EPI_ISL_1734397, EPI_ISL_1734398, EPI_ISL_1734399, EPI_ISL_1734400, EPI_ISL_1734403, EPI_ISL_1734404, EPI_ISL_1734405, EPI_ISL_1734406, EPI_ISL_1734407, EPI_ISL_1734408, EPI_ISL_1734409, EPI_ISL_1734410, EPI_ISL_1734411, EPI_ISL_1734412, EPI_ISL_1734414, EPI_ISL_1734423, EPI_ISL_1734424, EPI_ISL_1734440, EPI_ISL_1734441, EPI_ISL_1734469, EPI_ISL_1734476, EPI_ISL_1734477, EPI_ISL_1734478, EPI_ISL_1734479, EPI_ISL_1734480, EPI_ISL_1734481, EPI_ISL_1734482, EPI_ISL_1734483, EPI_ISL_1734484, EPI_ISL_1734510, EPI_ISL_1734511, EPI_ISL_1734512, EPI_ISL_1734513, EPI_ISL_2038330, EPI_ISL_2038332, EPI_ISL_2038333, EPI_ISL_2038334, EPI_ISL_2038335, EPI_ISL_2038336, EPI_ISL_2038337, EPI_ISL_2038338, EPI_ISL_2038340, EPI_ISL_1802665, EPI_ISL_1802666, EPI_ISL_1802667, EPI_ISL_1802668, EPI_ISL_1802669, EPI_ISL_1802670, EPI_ISL_1802671, EPI_ISL_1802674, EPI_ISL_2038370, EPI_ISL_2038376, EPI_ISL_2038377, EPI_ISL_2038378, EPI_ISL_2038432, EPI_ISL_2038413, EPI_ISL_2038438, EPI_ISL_2037846, EPI_ISL_2037847, EPI_ISL_2037899, EPI_ISL_2037900, EPI_ISL_2037901, EPI_ISL_2037902, EPI_ISL_2037903, EPI_ISL_2037904, EPI_ISL_2037911, EPI_ISL_2037912, EPI_ISL_2037913, EPI_ISL_2037976, EPI_ISL_2037977, EPI_ISL_2037978, EPI_ISL_2037979, EPI_ISL_2038027, EPI_ISL_2038058, EPI_ISL_2038077, EPI_ISL_2038074, EPI_ISL_2038036, EPI_ISL_2038045, EPI_ISL_2038030, EPI_ISL_2038031, EPI_ISL_2038042, EPI_ISL_2038034, EPI_ISL_2038075, EPI_ISL_2038050, EPI_ISL_2038078, EPI_ISL_2038102, EPI_ISL_2038113, EPI_ISL_2038114, EPI_ISL_2038115, EPI_ISL_2038116, EPI_ISL_2038117, EPI_ISL_2038118, EPI_ISL_2038119, EPI_ISL_2038120, EPI_ISL_2038121, EPI_ISL_2038128, EPI_ISL_2038161, EPI_ISL_2038162, EPI_ISL_2038163, EPI_ISL_2038164, EPI_ISL_2038165, EPI_ISL_2038166, EPI_ISL_2038167, EPI_ISL_2038168, EPI_ISL_2038169, EPI_ISL_2038170, EPI_ISL_2038171, EPI_ISL_2038172, EPI_ISL_1839632, EPI_ISL_1839650, EPI_ISL_1839706, EPI_ISL_1839649, EPI_ISL_1839760, EPI_ISL_1839758, EPI_ISL_1839755, EPI_ISL_1839757, EPI_ISL_1839763, EPI_ISL_1839901, EPI_ISL_1839902, EPI_ISL_1839759, EPI_ISL_1839904, EPI_ISL_1839837, EPI_ISL_1839903, EPI_ISL_1840152, EPI_ISL_1840126, EPI_ISL_1840128, EPI_ISL_1840130, EPI_ISL_1840131, EPI_ISL_1840133, EPI_ISL_1840136, EPI_ISL_1840138, EPI_ISL_1840139, EPI_ISL_1840144, EPI_ISL_1840145, EPI_ISL_1840148, EPI_ISL_1840150, EPI_ISL_1840153, EPI_ISL_1840155, EPI_ISL_1840156, EPI_ISL_1840157, EPI_ISL_1840160, EPI_ISL_1840165, EPI_ISL_1840161, EPI_ISL_1840164, EPI_ISL_1840167, EPI_ISL_1839088, EPI_ISL_1839092, EPI_ISL_1839104, EPI_ISL_1839103, EPI_ISL_1839172, EPI_ISL_1839176, EPI_ISL_1839177, EPI_ISL_1839166, EPI_ISL_1839205, EPI_ISL_1839169, EPI_ISL_1839095, EPI_ISL_1839346, EPI_ISL_1839344, EPI_ISL_1839341, EPI_ISL_1839353, EPI_ISL_1839345, EPI_ISL_1839349, EPI_ISL_1839351, EPI_ISL_1839343, EPI_ISL_1839347, EPI_ISL_1839350, EPI_ISL_1839342, EPI_ISL_1839409, EPI_ISL_1839405, EPI_ISL_1839352, EPI_ISL_1839440, EPI_ISL_1839340, EPI_ISL_1839478, EPI_ISL_1839407, EPI_ISL_1839480, EPI_ISL_1839479, EPI_ISL_1839575, EPI_ISL_1839537, EPI_ISL_1839527, EPI_ISL_1839583, EPI_ISL_1839406, EPI_ISL_1992464, EPI_ISL_1992463, EPI_ISL_1992484, EPI_ISL_1992223, EPI_ISL_1992229, EPI_ISL_1992226, EPI_ISL_1992221, EPI_ISL_1992236, EPI_ISL_1992234, EPI_ISL_1992238, EPI_ISL_1992224, EPI_ISL_1992239, EPI_ISL_1992219, EPI_ISL_1992225, EPI_ISL_1992233, EPI_ISL_1992222, EPI_ISL_1992217, EPI_ISL_1992218, EPI_ISL_1992232, EPI_ISL_1992435, EPI_ISL_1992220, EPI_ISL_1992231, EPI_ISL_1992237, EPI_ISL_1992461, EPI_ISL_1992235, EPI_ISL_1992228, EPI_ISL_1992230, EPI_ISL_1992436, EPI_ISL_1992434, EPI_ISL_1992164, EPI_ISL_1992169, EPI_ISL_1992168, EPI_ISL_1992158, EPI_ISL_1992162, EPI_ISL_1992167, EPI_ISL_1992175, EPI_ISL_1992176, EPI_ISL_1992155, EPI_ISL_1992157, EPI_ISL_1992159, EPI_ISL_1992166, EPI_ISL_1992170, EPI_ISL_1992182, EPI_ISL_1992160, EPI_ISL_1992181, EPI_ISL_1992173, EPI_ISL_1992171, EPI_ISL_1992187, EPI_ISL_1992172, EPI_ISL_1992188, EPI_ISL_1992214, EPI_ISL_1992156, EPI_ISL_1992161, EPI_ISL_1992174, EPI_ISL_1992163, EPI_ISL_1992165, EPI_ISL_1992516, EPI_ISL_1992604, EPI_ISL_1992649, EPI_ISL_1992650, EPI_ISL_1992643, EPI_ISL_1992654, EPI_ISL_1992652, EPI_ISL_1992725, EPI_ISL_1992771, EPI_ISL_1992768, EPI_ISL_1992560, EPI_ISL_1992929, EPI_ISL_1992934, EPI_ISL_1992932, EPI_ISL_1992941, EPI_ISL_1992940, EPI_ISL_1992774, EPI_ISL_1992772, EPI_ISL_1992917, EPI_ISL_1992922, EPI_ISL_1992782, EPI_ISL_1992778, EPI_ISL_1992783, EPI_ISL_1992776, EPI_ISL_1992921, EPI_ISL_1992919, EPI_ISL_1992920, EPI_ISL_1992605, EPI_ISL_1992770, EPI_ISL_1992769, EPI_ISL_1992943, EPI_ISL_1992942, EPI_ISL_1992640, EPI_ISL_1992641, EPI_ISL_1992602, EPI_ISL_1992644, EPI_ISL_1992646, EPI_ISL_1992933, EPI_ISL_1992642, EPI_ISL_1992648, EPI_ISL_1992651, EPI_ISL_1992653, EPI_ISL_1992928, EPI_ISL_1992930, EPI_ISL_1992925, EPI_ISL_1992972, EPI_ISL_1992923, EPI_ISL_1992927, EPI_ISL_2043550, EPI_ISL_2043552, EPI_ISL_2043553, EPI_ISL_2043554, EPI_ISL_2043555, EPI_ISL_2043556, EPI_ISL_2043557, EPI_ISL_2043558, EPI_ISL_2043559, EPI_ISL_2043560, EPI_ISL_2043568, EPI_ISL_2043567, EPI_ISL_2043563, EPI_ISL_2043564, EPI_ISL_2043571, EPI_ISL_2043561, EPI_ISL_2043570, EPI_ISL_2043574, EPI_ISL_2043573, EPI_ISL_2043562, EPI_ISL_2043566, EPI_ISL_2043572, EPI_ISL_2043569, EPI_ISL_2043565, EPI_ISL_2043551, EPI_ISL_2043575, EPI_ISL_2043578, EPI_ISL_2043576, EPI_ISL_2043583, EPI_ISL_2043584, EPI_ISL_2043582, EPI_ISL_2043589, EPI_ISL_2043580, EPI_ISL_2043587, EPI_ISL_2043588, EPI_ISL_2043590, EPI_ISL_2043579, EPI_ISL_2043585, EPI_ISL_2043592, EPI_ISL_2043577, EPI_ISL_2043591, EPI_ISL_2043581, EPI_ISL_2043586, EPI_ISL_2043593, EPI_ISL_2043594, EPI_ISL_2043595, EPI_ISL_2043596, EPI_ISL_2043598, EPI_ISL_2043597, EPI_ISL_2043599, EPI_ISL_2043600, EPI_ISL_2043601, EPI_ISL_2043602, EPI_ISL_2043603, EPI_ISL_2043604, EPI_ISL_2043605, EPI_ISL_2043606, EPI_ISL_2043607, EPI_ISL_2043608, EPI_ISL_2043609, EPI_ISL_2043610, EPI_ISL_2043611, EPI_ISL_2043612, EPI_ISL_2043613, EPI_ISL_2043614, EPI_ISL_2043615, EPI_ISL_2043616, EPI_ISL_2043617, EPI_ISL_2043619, EPI_ISL_2043618, EPI_ISL_1993154, EPI_ISL_1993171, EPI_ISL_1993193, EPI_ISL_1993207, EPI_ISL_1993156, EPI_ISL_1993157, EPI_ISL_1993155, EPI_ISL_1993280, EPI_ISL_1993282, EPI_ISL_1993289, EPI_ISL_1993288, EPI_ISL_1993290, EPI_ISL_1993311, EPI_ISL_1993158, EPI_ISL_1993324, EPI_ISL_1993316, EPI_ISL_1993331, EPI_ISL_1993279, EPI_ISL_1993329, EPI_ISL_1993330, EPI_ISL_2043932, EPI_ISL_2043934, EPI_ISL_2043936, EPI_ISL_2043933, EPI_ISL_2043935, EPI_ISL_2043937, EPI_ISL_2043630, EPI_ISL_2043625, EPI_ISL_2043628, EPI_ISL_2043631, EPI_ISL_2043629, EPI_ISL_2043637, EPI_ISL_2043650, EPI_ISL_2043624, EPI_ISL_2043668, EPI_ISL_2043675, EPI_ISL_2043673, EPI_ISL_2043678, EPI_ISL_2043690, EPI_ISL_2043669, EPI_ISL_2043776, EPI_ISL_2043779, EPI_ISL_2043778, EPI_ISL_2043784, EPI_ISL_2043780, EPI_ISL_2043781, EPI_ISL_2043793, EPI_ISL_2043783, EPI_ISL_2043803, EPI_ISL_2043775, EPI_ISL_2043774, EPI_ISL_2043796, EPI_ISL_2043798, EPI_ISL_2043777, EPI_ISL_2043857, EPI_ISL_2043858, EPI_ISL_2043859, EPI_ISL_2043860, EPI_ISL_2043861, EPI_ISL_2043862, EPI_ISL_2043863, EPI_ISL_2043856, EPI_ISL_2043832, EPI_ISL_2043834, EPI_ISL_2043836, EPI_ISL_2043833, EPI_ISL_2043837, EPI_ISL_2043838, EPI_ISL_2043840, EPI_ISL_2043841, EPI_ISL_2043842, EPI_ISL_2043839, EPI_ISL_2043835, EPI_ISL_2043843, EPI_ISL_2043871, EPI_ISL_2043872, EPI_ISL_2043865, EPI_ISL_2043867, EPI_ISL_2043868, EPI_ISL_2043870, EPI_ISL_2043866, EPI_ISL_2043864, EPI_ISL_2043873, EPI_ISL_2043869, EPI_ISL_2043875, EPI_ISL_2043874, EPI_ISL_2043876, EPI_ISL_2043877, EPI_ISL_2043878, EPI_ISL_2043879, EPI_ISL_2043880, EPI_ISL_2043881, EPI_ISL_2043882, EPI_ISL_2043884, EPI_ISL_2043885, EPI_ISL_2043886, EPI_ISL_2043887, EPI_ISL_2043888, EPI_ISL_2043889, EPI_ISL_2043844, EPI_ISL_2043890, EPI_ISL_2043892, EPI_ISL_2043891, EPI_ISL_2043845, EPI_ISL_2043846, EPI_ISL_2043893, EPI_ISL_2043894, EPI_ISL_2043895, EPI_ISL_2043847, EPI_ISL_2043896, EPI_ISL_2043897, EPI_ISL_2043848, EPI_ISL_2043849, EPI_ISL_2043850, EPI_ISL_2043851, EPI_ISL_2043852, EPI_ISL_2043853, EPI_ISL_2043854, EPI_ISL_2043855, EPI_ISL_2043898, EPI_ISL_2043899, EPI_ISL_2043900, EPI_ISL_2043901, EPI_ISL_2043903, EPI_ISL_2043902, EPI_ISL_2043904, EPI_ISL_2043905, EPI_ISL_2043906, EPI_ISL_2043907, EPI_ISL_2043908, EPI_ISL_2043909, EPI_ISL_2043910, EPI_ISL_2043911, EPI_ISL_2043912, EPI_ISL_2043913, EPI_ISL_2043914, EPI_ISL_2043915, EPI_ISL_2043916, EPI_ISL_2043917, EPI_ISL_2043918, EPI_ISL_2043919, EPI_ISL_2043920, EPI_ISL_2043921, EPI_ISL_2043922, EPI_ISL_2043923, EPI_ISL_2043924, EPI_ISL_2043925, EPI_ISL_2043926, EPI_ISL_2043927, EPI_ISL_2043928, EPI_ISL_2043929, EPI_ISL_2043930, EPI_ISL_2043931, EPI_ISL_2134521, EPI_ISL_2134518, EPI_ISL_2134524, EPI_ISL_2134523, EPI_ISL_2134520, EPI_ISL_2134519, EPI_ISL_2134522, EPI_ISL_2134572, EPI_ISL_2134517, EPI_ISL_2134559, EPI_ISL_2134557, EPI_ISL_2134573, EPI_ISL_2134558, EPI_ISL_2134574, EPI_ISL_2134556, EPI_ISL_2133997, EPI_ISL_2133995, EPI_ISL_2133999, EPI_ISL_2134006, EPI_ISL_2133998, EPI_ISL_2134009, EPI_ISL_2134008, EPI_ISL_2134001, EPI_ISL_2134054, EPI_ISL_2133993, EPI_ISL_2134059, EPI_ISL_2134055, EPI_ISL_2134057, EPI_ISL_2134005, EPI_ISL_2134053, EPI_ISL_2134063, EPI_ISL_2134000, EPI_ISL_2134062, EPI_ISL_2134118, EPI_ISL_2134116, EPI_ISL_2134114, EPI_ISL_2134058, EPI_ISL_2133996, EPI_ISL_2134056, EPI_ISL_2134004, EPI_ISL_2134117, EPI_ISL_2134119, EPI_ISL_2134110, EPI_ISL_2134003, EPI_ISL_2134002, EPI_ISL_2134247, EPI_ISL_2134244, EPI_ISL_2134249, EPI_ISL_2134252, EPI_ISL_2134248, EPI_ISL_2134251, EPI_ISL_2134098, EPI_ISL_2134245, EPI_ISL_2134052, EPI_ISL_2134286, EPI_ISL_2134250, EPI_ISL_2134242, EPI_ISL_2134290, EPI_ISL_2134282, EPI_ISL_2134293, EPI_ISL_2134291, EPI_ISL_2134292, EPI_ISL_2134243, EPI_ISL_2134007, EPI_ISL_2134285, EPI_ISL_2134237, EPI_ISL_2134236, EPI_ISL_2134338, EPI_ISL_2134289, EPI_ISL_2134238, EPI_ISL_2134254, EPI_ISL_2134288, EPI_ISL_2134470, EPI_ISL_2134459, EPI_ISL_2134463, EPI_ISL_2134457, EPI_ISL_2134454, EPI_ISL_2134462, EPI_ISL_2134482, EPI_ISL_2134471, EPI_ISL_2134283, EPI_ISL_2134455, EPI_ISL_2134456, EPI_ISL_2134467, EPI_ISL_2134464, EPI_ISL_2134294, EPI_ISL_2134253, EPI_ISL_2134481, EPI_ISL_2134458, EPI_ISL_2134466, EPI_ISL_2134460, EPI_ISL_2134465, EPI_ISL_2134461, EPI_ISL_2133990, EPI_ISL_2160746, EPI_ISL_2160745, EPI_ISL_2160752, EPI_ISL_2160751, EPI_ISL_2160747, EPI_ISL_2160750, EPI_ISL_2160911, EPI_ISL_2160912, EPI_ISL_2160913, EPI_ISL_2160914, EPI_ISL_2160916, EPI_ISL_2160915, EPI_ISL_2160917, EPI_ISL_2160882, EPI_ISL_2160883, EPI_ISL_2160949, EPI_ISL_2160952, EPI_ISL_2160951, EPI_ISL_2160946, EPI_ISL_2160953, EPI_ISL_2160954, EPI_ISL_2160956, EPI_ISL_2160955, EPI_ISL_2160957, EPI_ISL_2160958, EPI_ISL_2160959, EPI_ISL_2160884, EPI_ISL_2160885, EPI_ISL_2160886, EPI_ISL_2160887, EPI_ISL_2160918, EPI_ISL_2160919, EPI_ISL_2160920, EPI_ISL_2160921, EPI_ISL_2160888, EPI_ISL_2160922, EPI_ISL_2160923, EPI_ISL_2160924, EPI_ISL_2160925, EPI_ISL_2160926, EPI_ISL_2160927, EPI_ISL_2160928, EPI_ISL_2160929, EPI_ISL_2160889, EPI_ISL_2160930, EPI_ISL_2160931, EPI_ISL_2160932, EPI_ISL_2160933, EPI_ISL_2160934, EPI_ISL_2160935, EPI_ISL_2160936, EPI_ISL_2160937, EPI_ISL_2160938, EPI_ISL_2160939, EPI_ISL_2160940, EPI_ISL_2160941, EPI_ISL_2160942, EPI_ISL_2160890, EPI_ISL_2160891, EPI_ISL_2160943, EPI_ISL_2160944, EPI_ISL_2160892, EPI_ISL_2160945, EPI_ISL_2187643, EPI_ISL_2160893, EPI_ISL_2160895, EPI_ISL_2160894, EPI_ISL_2160896, EPI_ISL_2160897, EPI_ISL_2160898, EPI_ISL_2160899, EPI_ISL_2160900, EPI_ISL_2160901, EPI_ISL_2160902, EPI_ISL_2160903, EPI_ISL_2160904, EPI_ISL_2160905, EPI_ISL_2160906, EPI_ISL_2160907, EPI_ISL_2160908, EPI_ISL_2160909, EPI_ISL_2160910, EPI_ISL_2160861, EPI_ISL_2160862, EPI_ISL_2160863, EPI_ISL_2160864, EPI_ISL_2160865, EPI_ISL_2160866, EPI_ISL_2160867, EPI_ISL_2160868, EPI_ISL_2160869, EPI_ISL_2160870, EPI_ISL_2160871, EPI_ISL_2160872, EPI_ISL_2160873, EPI_ISL_2160874, EPI_ISL_2160875, EPI_ISL_2160876, EPI_ISL_2160877, EPI_ISL_2160878, EPI_ISL_2160879, EPI_ISL_2160880, EPI_ISL_2160881, EPI_ISL_2160947, EPI_ISL_2160948, EPI_ISL_2160950, EPI_ISL_2179861, EPI_ISL_2179868, EPI_ISL_2179871, EPI_ISL_2179869, EPI_ISL_2179870, EPI_ISL_2179873, EPI_ISL_2179872, EPI_ISL_2179874, EPI_ISL_2179875, EPI_ISL_2179876, EPI_ISL_2179877, EPI_ISL_2179878, EPI_ISL_2179879, EPI_ISL_2179880, EPI_ISL_2179881, EPI_ISL_2179882, EPI_ISL_2179883, EPI_ISL_2179884, EPI_ISL_2179885, EPI_ISL_2179886, EPI_ISL_2179887, EPI_ISL_2179888, EPI_ISL_2179890, EPI_ISL_2179889, EPI_ISL_2179891, EPI_ISL_2179892, EPI_ISL_2179899, EPI_ISL_2179895, EPI_ISL_2179898, EPI_ISL_2179902, EPI_ISL_2179897, EPI_ISL_2179893, EPI_ISL_2179894, EPI_ISL_2179903, EPI_ISL_2179901, EPI_ISL_2179900, EPI_ISL_2179896, EPI_ISL_2179904, EPI_ISL_2179905, EPI_ISL_2179906, EPI_ISL_2179907, EPI_ISL_2179908, EPI_ISL_2179909, EPI_ISL_2179910, EPI_ISL_2179911, EPI_ISL_2179912, EPI_ISL_2179913, EPI_ISL_2179914, EPI_ISL_2179915, EPI_ISL_2179916, EPI_ISL_2179866, EPI_ISL_2179863, EPI_ISL_2179867, EPI_ISL_2179865, EPI_ISL_2179862, EPI_ISL_2179864, EPI_ISL_2179837, EPI_ISL_2179838, EPI_ISL_2269381, EPI_ISL_2269379, EPI_ISL_2269387, EPI_ISL_2269412, EPI_ISL_2269380, EPI_ISL_2269434, EPI_ISL_2269435, EPI_ISL_2269388, EPI_ISL_2269386, EPI_ISL_2269385, EPI_ISL_2269413, EPI_ISL_2269442, EPI_ISL_2269443, EPI_ISL_2269382, EPI_ISL_2269384, EPI_ISL_2269438, EPI_ISL_2269383, EPI_ISL_2269439, EPI_ISL_2269437, EPI_ISL_2269436, EPI_ISL_2269223, EPI_ISL_2269219, EPI_ISL_2269222, EPI_ISL_2269253, EPI_ISL_2269221, EPI_ISL_2269217, EPI_ISL_2280260, EPI_ISL_2280259, EPI_ISL_2280266, EPI_ISL_2280263, EPI_ISL_2280261, EPI_ISL_2280262, EPI_ISL_2280267, EPI_ISL_2280265, EPI_ISL_2280264, EPI_ISL_2280272, EPI_ISL_2280271, EPI_ISL_2280268, EPI_ISL_2280270, EPI_ISL_2280276, EPI_ISL_2280278, EPI_ISL_2280275, EPI_ISL_2280277, EPI_ISL_2280282, EPI_ISL_2280280, EPI_ISL_2280273, EPI_ISL_2280269, EPI_ISL_2280274, EPI_ISL_2280281, EPI_ISL_2280279, EPI_ISL_2280245, EPI_ISL_2280229, EPI_ISL_1482244, EPI_ISL_1734445, EPI_ISL_1525860, EPI_ISL_1666058, EPI_ISL_2280251, EPI_ISL_1460122, EPI_ISL_1481549, EPI_ISL_1481903, EPI_ISL_1556874, EPI_ISL_1525523, EPI_ISL_1557085, EPI_ISL_1666057, EPI_ISL_1666414, EPI_ISL_1733917, EPI_ISL_1734021, EPI_ISL_2038264, EPI_ISL_2038589, EPI_ISL_1839842, EPI_ISL_1839840, EPI_ISL_1839839, EPI_ISL_1839844, EPI_ISL_1839838, EPI_ISL_1839846, EPI_ISL_1840004, EPI_ISL_1839107, EPI_ISL_1839252, EPI_ISL_1839516, EPI_ISL_1992264, EPI_ISL_1992090, EPI_ISL_1992091, EPI_ISL_1993095, EPI_ISL_1993096, EPI_ISL_1993039, EPI_ISL_1993214, EPI_ISL_1993211, EPI_ISL_1993213, EPI_ISL_2043939, EPI_ISL_2043941, EPI_ISL_2160792, EPI_ISL_2187644, EPI_ISL_2269543, EPI_ISL_2269544, EPI_ISL_2269537, EPI_ISL_2269545, EPI_ISL_2269546, EPI_ISL_2269547, EPI_ISL_2269548, EPI_ISL_2269549, EPI_ISL_2269550, EPI_ISL_2269554, EPI_ISL_2269551, EPI_ISL_2269553, EPI_ISL_2269552, EPI_ISL_2269555, EPI_ISL_2269556, EPI_ISL_2269557, EPI_ISL_2269558, EPI_ISL_2269559, EPI_ISL_2269560, EPI_ISL_2269561, EPI_ISL_2269562, EPI_ISL_2269563, EPI_ISL_2269564, EPI_ISL_2269565, EPI_ISL_2269566, EPI_ISL_2269567, EPI_ISL_2269568, EPI_ISL_2269569, EPI_ISL_2269570, EPI_ISL_2269571, EPI_ISL_2269572, EPI_ISL_2269573, EPI_ISL_2269574, EPI_ISL_2269575, EPI_ISL_2269576, EPI_ISL_2269577, EPI_ISL_2269578, EPI_ISL_2269579, EPI_ISL_2269580, EPI_ISL_2269581, EPI_ISL_2269582, EPI_ISL_2269583, EPI_ISL_2269584, EPI_ISL_2269585, EPI_ISL_2269586, EPI_ISL_2269587, EPI_ISL_2269588, EPI_ISL_2269589, EPI_ISL_2269590, EPI_ISL_2269591, EPI_ISL_2269592, EPI_ISL_2269593, EPI_ISL_2269594, EPI_ISL_2269595, EPI_ISL_2269596, EPI_ISL_2269597, EPI_ISL_2269598, EPI_ISL_2269599, EPI_ISL_2269600, EPI_ISL_2269601, EPI_ISL_2269602, EPI_ISL_2269603, EPI_ISL_2269604, EPI_ISL_2269606, EPI_ISL_2269605, EPI_ISL_2269607, EPI_ISL_2269608, EPI_ISL_2269609, EPI_ISL_2269610, EPI_ISL_2269611, EPI_ISL_2269538, EPI_ISL_2269539, EPI_ISL_2269540, EPI_ISL_2269542, EPI_ISL_2269541, EPI_ISL_2269470, EPI_ISL_2269265, EPI_ISL_2269267, EPI_ISL_1458428, EPI_ISL_1459221, EPI_ISL_1460240, EPI_ISL_1460241, EPI_ISL_1460242, EPI_ISL_1460264, EPI_ISL_1460265, EPI_ISL_1460269, EPI_ISL_1460270, EPI_ISL_1482220, EPI_ISL_1482221, EPI_ISL_1482222, EPI_ISL_1482240, EPI_ISL_1482241, EPI_ISL_1482242, EPI_ISL_1694958, EPI_ISL_1481651, EPI_ISL_1481684, EPI_ISL_1481687, EPI_ISL_1481834, EPI_ISL_1481844, EPI_ISL_1481887, EPI_ISL_1694969, EPI_ISL_1694970, EPI_ISL_1525326, EPI_ISL_1525344, EPI_ISL_1556552, EPI_ISL_1525380, EPI_ISL_1556553, EPI_ISL_1556554, EPI_ISL_1525421, EPI_ISL_1525441, EPI_ISL_1525468, EPI_ISL_1556694, EPI_ISL_1694972, EPI_ISL_1525824, EPI_ISL_1557087, EPI_ISL_1525825, EPI_ISL_1557095, EPI_ISL_1557096, EPI_ISL_1525832, EPI_ISL_1525855, EPI_ISL_1525871, EPI_ISL_1525888, EPI_ISL_1525889, EPI_ISL_1557193, EPI_ISL_1525890, EPI_ISL_1525896, EPI_ISL_1557199, EPI_ISL_1525899, EPI_ISL_1614174, EPI_ISL_1614175, EPI_ISL_1614176, EPI_ISL_1614302, EPI_ISL_1614303, EPI_ISL_1614436, EPI_ISL_1614437, EPI_ISL_1614452, EPI_ISL_1614453, EPI_ISL_1612903, EPI_ISL_1666557, EPI_ISL_1666765, EPI_ISL_1666811, EPI_ISL_1666814, EPI_ISL_1666964, EPI_ISL_1666977, EPI_ISL_1667029, EPI_ISL_1665918, EPI_ISL_1665919, EPI_ISL_1665920, EPI_ISL_1665921, EPI_ISL_1733740, EPI_ISL_1733810, EPI_ISL_1733811, EPI_ISL_1733812, EPI_ISL_1733813, EPI_ISL_1733822, EPI_ISL_1734037, EPI_ISL_1734057, EPI_ISL_1734197, EPI_ISL_1734199, EPI_ISL_1734200, EPI_ISL_1734203, EPI_ISL_1734204, EPI_ISL_1734206, EPI_ISL_1734233, EPI_ISL_1734235, EPI_ISL_1734309, EPI_ISL_1734341, EPI_ISL_1734354, EPI_ISL_1734437, EPI_ISL_1734485, EPI_ISL_1734486, EPI_ISL_1734487, EPI_ISL_1734519, EPI_ISL_1734520, EPI_ISL_1734521, EPI_ISL_2038254, EPI_ISL_2038355, EPI_ISL_2038358, EPI_ISL_2037793, EPI_ISL_2037794, EPI_ISL_2038388, EPI_ISL_2038393, EPI_ISL_2038427, EPI_ISL_2038418, EPI_ISL_2038414, EPI_ISL_2038431, EPI_ISL_2038443, EPI_ISL_2037854, EPI_ISL_2037873, EPI_ISL_2037874, EPI_ISL_2037923, EPI_ISL_2037925, EPI_ISL_2037926, EPI_ISL_2037928, EPI_ISL_2037929, EPI_ISL_2037939, EPI_ISL_2037940, EPI_ISL_2037942, EPI_ISL_2037949, EPI_ISL_2037982, EPI_ISL_2037983, EPI_ISL_2037985, EPI_ISL_2037989, EPI_ISL_2038037, EPI_ISL_2038056, EPI_ISL_2038033, EPI_ISL_2038040, EPI_ISL_2038057, EPI_ISL_2038174, EPI_ISL_1839617, EPI_ISL_1839629, EPI_ISL_1839708, EPI_ISL_1839715, EPI_ISL_1839779, EPI_ISL_1839719, EPI_ISL_1839920, EPI_ISL_1839925, EPI_ISL_1839918, EPI_ISL_1839183, EPI_ISL_1839187, EPI_ISL_1839089, EPI_ISL_1839419, EPI_ISL_1839410, EPI_ISL_1839417, EPI_ISL_1839411, EPI_ISL_1839489, EPI_ISL_1992481, EPI_ISL_1992479, EPI_ISL_1992491, EPI_ISL_1992440, EPI_ISL_1992447, EPI_ISL_1992535, EPI_ISL_1992523, EPI_ISL_1992533, EPI_ISL_1992531, EPI_ISL_1992526, EPI_ISL_1992747, EPI_ISL_1992752, EPI_ISL_1992754, EPI_ISL_1992785, EPI_ISL_1992949, EPI_ISL_1992961, EPI_ISL_1992731, EPI_ISL_1992730, EPI_ISL_1993303, EPI_ISL_1993321, EPI_ISL_2043681, EPI_ISL_2134534, EPI_ISL_2134549, EPI_ISL_2134550, EPI_ISL_2134094, EPI_ISL_2134095, EPI_ISL_2134067, EPI_ISL_2134150, EPI_ISL_2134314, EPI_ISL_2134316, EPI_ISL_2134317, EPI_ISL_2134312, EPI_ISL_2179840, EPI_ISL_2269464, EPI_ISL_2269258, EPI_ISL_2269255, EPI_ISL_1993038, EPI_ISL_2269418	Fulgent Genetics	Centers for Disease Control and Prevention Division of Viral Diseases, Pathogen Discovery	Dakota Howard et al
EPI_ISL_1032951, EPI_ISL_1068640, EPI_ISL_1005583, EPI_ISL_1005584, EPI_ISL_1005585, EPI_ISL_1005586, EPI_ISL_1005587, EPI_ISL_1005588, EPI_ISL_1005589, EPI_ISL_1005590, EPI_ISL_1005591, EPI_ISL_1005592, EPI_ISL_955261, EPI_ISL_1005593, EPI_ISL_1005594, EPI_ISL_1005595, EPI_ISL_1005596, EPI_ISL_1005597, EPI_ISL_1005598, EPI_ISL_1005599, EPI_ISL_1005600, EPI_ISL_1005601, EPI_ISL_1005602, EPI_ISL_1005603, EPI_ISL_1005604, EPI_ISL_1005605, EPI_ISL_1005606, EPI_ISL_1005607, EPI_ISL_1005608, EPI_ISL_1005609, EPI_ISL_1005610, EPI_ISL_1005611, EPI_ISL_1005612, EPI_ISL_1005613, EPI_ISL_1005614, EPI_ISL_1005615, EPI_ISL_1005616, EPI_ISL_1005617, EPI_ISL_1005618, EPI_ISL_1005619, EPI_ISL_1005620, EPI_ISL_1005621, EPI_ISL_1005622, EPI_ISL_1005623, EPI_ISL_1005624, EPI_ISL_1005625, EPI_ISL_1005626, EPI_ISL_1005627, EPI_ISL_1005628, EPI_ISL_1005629, EPI_ISL_1005630, EPI_ISL_1005631, EPI_ISL_1005632, EPI_ISL_1005633, EPI_ISL_1005634, EPI_ISL_1005635, EPI_ISL_1005636, EPI_ISL_1005637, EPI_ISL_1005638, EPI_ISL_1005639, EPI_ISL_1005640, EPI_ISL_1005641, EPI_ISL_1005642, EPI_ISL_1005643, EPI_ISL_1005644, EPI_ISL_1005645, EPI_ISL_1005646, EPI_ISL_1005647, EPI_ISL_1005648, EPI_ISL_1005649, EPI_ISL_1005650, EPI_ISL_1005651, EPI_ISL_1005652, EPI_ISL_1005653, EPI_ISL_1005654, EPI_ISL_1027178, EPI_ISL_1027181, EPI_ISL_955263, EPI_ISL_1027179, EPI_ISL_1027209, EPI_ISL_1027203, EPI_ISL_1027238, EPI_ISL_1027241, EPI_ISL_1027211, EPI_ISL_1027230, EPI_ISL_1027239, EPI_ISL_1027207, EPI_ISL_1027242, EPI_ISL_1027244, EPI_ISL_1027223, EPI_ISL_1027206, EPI_ISL_1027182, EPI_ISL_1027222, EPI_ISL_1027195, EPI_ISL_1027189, EPI_ISL_1027228, EPI_ISL_1027236, EPI_ISL_1027227, EPI_ISL_1027193, EPI_ISL_1027231, EPI_ISL_1027216, EPI_ISL_1027183, EPI_ISL_1027210, EPI_ISL_1027234, EPI_ISL_1027196, EPI_ISL_1027202, EPI_ISL_1027180, EPI_ISL_1027208, EPI_ISL_1027186, EPI_ISL_1027197, EPI_ISL_1027190, EPI_ISL_1027226, EPI_ISL_1027235, EPI_ISL_1027192, EPI_ISL_1027213, EPI_ISL_1027219, EPI_ISL_1027184, EPI_ISL_1027215, EPI_ISL_1027247, EPI_ISL_1027214, EPI_ISL_1027188, EPI_ISL_1027205, EPI_ISL_1027187, EPI_ISL_1027243, EPI_ISL_1027221, EPI_ISL_1027212, EPI_ISL_1027217, EPI_ISL_1027229, EPI_ISL_1027185, EPI_ISL_1027198, EPI_ISL_1027240, EPI_ISL_1027225, EPI_ISL_1027224, EPI_ISL_1027237, EPI_ISL_1027194, EPI_ISL_1027201, EPI_ISL_1027220, EPI_ISL_1027200, EPI_ISL_1027246, EPI_ISL_1027232, EPI_ISL_1027245, EPI_ISL_1027204, EPI_ISL_1027218, EPI_ISL_1027191, EPI_ISL_1027233, EPI_ISL_1027199, EPI_ISL_1009868, EPI_ISL_1009869, EPI_ISL_1009870, EPI_ISL_1009871, EPI_ISL_1009872, EPI_ISL_1009873, EPI_ISL_1009874, EPI_ISL_1009875, EPI_ISL_1009876, EPI_ISL_1009877, EPI_ISL_1009878, EPI_ISL_1009879, EPI_ISL_1009880, EPI_ISL_1009881, EPI_ISL_1009882, EPI_ISL_1009883, EPI_ISL_1009884, EPI_ISL_1009885, EPI_ISL_1009886, EPI_ISL_1009887, EPI_ISL_1009888, EPI_ISL_1009889, EPI_ISL_1009890, EPI_ISL_1009891, EPI_ISL_1009892, EPI_ISL_1009893, EPI_ISL_1009894, EPI_ISL_1009895, EPI_ISL_1009896, EPI_ISL_1009897, EPI_ISL_1009898, EPI_ISL_1009899, EPI_ISL_1009900, EPI_ISL_1009901, EPI_ISL_1009902, EPI_ISL_1009903, EPI_ISL_1009904, EPI_ISL_1009905, EPI_ISL_1009906, EPI_ISL_1009907, EPI_ISL_1009908, EPI_ISL_1009909, EPI_ISL_1009910, EPI_ISL_1009911, EPI_ISL_1009912, EPI_ISL_1009913, EPI_ISL_1009914, EPI_ISL_1009915, EPI_ISL_1009916, EPI_ISL_1009917, EPI_ISL_1009918, EPI_ISL_1009919, EPI_ISL_1009920, EPI_ISL_1009921, EPI_ISL_1009922, EPI_ISL_1009923, EPI_ISL_1009924, EPI_ISL_1009925, EPI_ISL_1009926, EPI_ISL_1009927, EPI_ISL_1009928, EPI_ISL_1009929, EPI_ISL_1009930, EPI_ISL_1009931, EPI_ISL_1009932, EPI_ISL_1009933, EPI_ISL_1009934, EPI_ISL_1009935, EPI_ISL_1009936, EPI_ISL_1009937, EPI_ISL_1009938, EPI_ISL_1009939, EPI_ISL_1009940, EPI_ISL_1009941, EPI_ISL_1009942, EPI_ISL_1009943, EPI_ISL_1009944, EPI_ISL_1009945, EPI_ISL_1009946, EPI_ISL_1009947, EPI_ISL_1009948, EPI_ISL_1009949, EPI_ISL_1009950, EPI_ISL_1009951, EPI_ISL_1009952, EPI_ISL_1009953, EPI_ISL_1009954, EPI_ISL_1009955, EPI_ISL_1009956, EPI_ISL_1009957, EPI_ISL_1009958, EPI_ISL_1009959, EPI_ISL_1009960, EPI_ISL_1009961, EPI_ISL_1009962, EPI_ISL_1009963, EPI_ISL_1009964, EPI_ISL_1009965, EPI_ISL_1009966, EPI_ISL_1009967, EPI_ISL_1009968, EPI_ISL_1009969, EPI_ISL_1009970, EPI_ISL_1009971, EPI_ISL_1009972, EPI_ISL_1009973, EPI_ISL_1009974, EPI_ISL_1009975, EPI_ISL_1009976, EPI_ISL_1009977, EPI_ISL_1009978, EPI_ISL_1009979, EPI_ISL_1009980, EPI_ISL_1009981, EPI_ISL_1009982, EPI_ISL_1009983, EPI_ISL_1009984, EPI_ISL_1009985, EPI_ISL_1009986, EPI_ISL_1009987, EPI_ISL_1009988, EPI_ISL_1009989, EPI_ISL_1009990, EPI_ISL_1009991, EPI_ISL_1009992, EPI_ISL_1009993, EPI_ISL_1009994, EPI_ISL_1009995, EPI_ISL_1009996, EPI_ISL_1009997, EPI_ISL_1009998, EPI_ISL_1009999, EPI_ISL_1010000, EPI_ISL_1010001, EPI_ISL_1010002, EPI_ISL_1010003, EPI_ISL_1010004, EPI_ISL_1010005, EPI_ISL_1010006, EPI_ISL_1010007, EPI_ISL_1010008, EPI_ISL_1010009, EPI_ISL_1010010, EPI_ISL_1010011, EPI_ISL_1010012, EPI_ISL_1010013, EPI_ISL_1010014, EPI_ISL_1010015, EPI_ISL_1010016, EPI_ISL_1010017, EPI_ISL_1010018, EPI_ISL_1010019, EPI_ISL_1010020, EPI_ISL_1010021, EPI_ISL_1010022, EPI_ISL_1010023, EPI_ISL_1010024, EPI_ISL_1010025, EPI_ISL_1010026, EPI_ISL_1010027, EPI_ISL_1010028, EPI_ISL_1010029, EPI_ISL_1010030, EPI_ISL_1010031, EPI_ISL_1010032, EPI_ISL_1010033, EPI_ISL_1010034, EPI_ISL_1010035, EPI_ISL_1010036, EPI_ISL_1010037, EPI_ISL_1010038, EPI_ISL_1010039, EPI_ISL_1010040, EPI_ISL_1010041, EPI_ISL_1010042, EPI_ISL_1010043, EPI_ISL_1010044, EPI_ISL_1010045, EPI_ISL_1010046, EPI_ISL_1010047, EPI_ISL_1010048, EPI_ISL_1010049, EPI_ISL_1010050, EPI_ISL_1010051, EPI_ISL_1010052, EPI_ISL_1010053, EPI_ISL_1010054, EPI_ISL_1010055, EPI_ISL_1010056, EPI_ISL_1010057, EPI_ISL_1010058, EPI_ISL_1010059, EPI_ISL_1010060, EPI_ISL_1010061, EPI_ISL_1010062, EPI_ISL_1010063, EPI_ISL_1010064, EPI_ISL_1010065, EPI_ISL_1010066, EPI_ISL_1010067, EPI_ISL_1010068, EPI_ISL_1010069, EPI_ISL_1010070, EPI_ISL_1010071, EPI_ISL_1010072, EPI_ISL_1010073, EPI_ISL_1010074, EPI_ISL_1010075, EPI_ISL_1010076, EPI_ISL_1010077, EPI_ISL_1010078, EPI_ISL_1010079, EPI_ISL_1010080, EPI_ISL_1010081, EPI_ISL_1010082, EPI_ISL_1010083, EPI_ISL_1010084, EPI_ISL_1010085, EPI_ISL_1010086, EPI_ISL_1010087, EPI_ISL_1010088, EPI_ISL_1010089, EPI_ISL_1010090, EPI_ISL_1010091, EPI_ISL_1010092, EPI_ISL_1010093, EPI_ISL_1010094, EPI_ISL_1010095, EPI_ISL_1010096, EPI_ISL_1010097, EPI_ISL_1010098, EPI_ISL_1010099, EPI_ISL_1010100, EPI_ISL_1010101, EPI_ISL_1010102, EPI_ISL_1010103, EPI_ISL_1010104, EPI_ISL_1010105, EPI_ISL_1010106, EPI_ISL_1010107, EPI_ISL_1010108, EPI_ISL_1010109, EPI_ISL_1010110, EPI_ISL_1010111, EPI_ISL_1010112, EPI_ISL_1010113, EPI_ISL_1010114, EPI_ISL_1010115, EPI_ISL_1010116, EPI_ISL_1010117, EPI_ISL_1010118, EPI_ISL_1010119, EPI_ISL_1010120, EPI_ISL_1010121, EPI_ISL_1010122, EPI_ISL_1010123, EPI_ISL_1010124, EPI_ISL_1010125, EPI_ISL_1010126, EPI_ISL_1010127, EPI_ISL_1010128, EPI_ISL_1010129, EPI_ISL_1010130, EPI_ISL_1010131, EPI_ISL_1010132, EPI_ISL_1010133, EPI_ISL_1010134, EPI_ISL_1010135, EPI_ISL_1010136, EPI_ISL_1010137, EPI_ISL_1010138, EPI_ISL_1010139, EPI_ISL_1010140, EPI_ISL_1010141, EPI_ISL_1010142, EPI_ISL_1010143, EPI_ISL_1010144, EPI_ISL_1010145, EPI_ISL_1010146, EPI_ISL_1010147, EPI_ISL_1010148, EPI_ISL_1010149, EPI_ISL_1010150, EPI_ISL_1010151, EPI_ISL_1010152, EPI_ISL_1010153, EPI_ISL_1010154, EPI_ISL_1010155, EPI_ISL_1010156, EPI_ISL_1010157, EPI_ISL_1010158, EPI_ISL_1010159, EPI_ISL_1010160, EPI_ISL_1010161, EPI_ISL_1010162, EPI_ISL_1010163, EPI_ISL_1010164, EPI_ISL_1010165, EPI_ISL_1010166, EPI_ISL_1010167, EPI_ISL_1010168, EPI_ISL_1010169, EPI_ISL_1010170, EPI_ISL_1010171, EPI_ISL_1010172, EPI_ISL_1010173, EPI_ISL_1010174, EPI_ISL_1010175, EPI_ISL_1010176, EPI_ISL_1010177, EPI_ISL_1010178, EPI_ISL_1010179, EPI_ISL_1010180, EPI_ISL_1010181, EPI_ISL_1010182, EPI_ISL_1010183, EPI_ISL_1010184, EPI_ISL_1010185, EPI_ISL_1010186, EPI_ISL_1010187, EPI_ISL_1010188, EPI_ISL_1010189, EPI_ISL_1010190, EPI_ISL_1010191, EPI_ISL_1010192, EPI_ISL_1010193, EPI_ISL_1010194, EPI_ISL_1010195, EPI_ISL_1010196, EPI_ISL_1010197, EPI_ISL_1010198, EPI_ISL_1010199, EPI_ISL_1010200, EPI_ISL_1010201, EPI_ISL_1010202, EPI_ISL_1010203, EPI_ISL_1010204, EPI_ISL_1010205, EPI_ISL_1010206, EPI_ISL_1010207, EPI_ISL_1010208, EPI_ISL_1010209, EPI_ISL_1010210, EPI_ISL_1010211, EPI_ISL_1010212, EPI_ISL_1010213, EPI_ISL_1010214, EPI_ISL_1010215, EPI_ISL_1010216, EPI_ISL_1010217, EPI_ISL_1010218, EPI_ISL_1010219, EPI_ISL_1010220, EPI_ISL_1010221, EPI_ISL_1010222, EPI_ISL_1010223, EPI_ISL_1010224, EPI_ISL_1010225, EPI_ISL_1010226, EPI_ISL_1010227, EPI_ISL_1010228, EPI_ISL_1010229, EPI_ISL_1010230, EPI_ISL_1010231, EPI_ISL_1010232, EPI_ISL_1010233, EPI_ISL_1010234, EPI_ISL_1010235, EPI_ISL_1010236, EPI_ISL_1010237, EPI_ISL_1010238, EPI_ISL_1010239, EPI_ISL_1010240, EPI_ISL_1010241, EPI_ISL_1010242, EPI_ISL_1010243, EPI_ISL_1010244, EPI_ISL_1010245, EPI_ISL_1010246, EPI_ISL_1010247, EPI_ISL_1010248, EPI_ISL_1010249, EPI_ISL_1010250, EPI_ISL_1010251, EPI_ISL_1010252, EPI_ISL_1010253, EPI_ISL_1010254, EPI_ISL_1010255, EPI_ISL_1010256, EPI_ISL_1010257, EPI_ISL_1010258, EPI_ISL_1010259, EPI_ISL_1032946, EPI_ISL_1010260, EPI_ISL_1010261, EPI_ISL_1010262, EPI_ISL_1010263, EPI_ISL_1010264, EPI_ISL_1010265, EPI_ISL_1010266, EPI_ISL_1010267, EPI_ISL_1010268, EPI_ISL_1010269, EPI_ISL_1010270, EPI_ISL_1010271, EPI_ISL_1010272, EPI_ISL_1010273, EPI_ISL_1010274, EPI_ISL_1010275, EPI_ISL_1010276, EPI_ISL_1010277, EPI_ISL_1010278, EPI_ISL_1010279, EPI_ISL_1010280, EPI_ISL_1010281, EPI_ISL_1010282, EPI_ISL_1010283, EPI_ISL_1010284, EPI_ISL_1010285, EPI_ISL_1010286, EPI_ISL_1010287, EPI_ISL_1010288, EPI_ISL_1010289, EPI_ISL_1010290, EPI_ISL_1010291, EPI_ISL_1010292, EPI_ISL_1010293, EPI_ISL_1010294, EPI_ISL_1010295, EPI_ISL_1010296, EPI_ISL_1010297, EPI_ISL_1010298, EPI_ISL_1010299, EPI_ISL_1010300, EPI_ISL_1010301, EPI_ISL_1010302, EPI_ISL_1010303, EPI_ISL_1010304, EPI_ISL_1010305, EPI_ISL_1010306, EPI_ISL_1010307, EPI_ISL_1010309, EPI_ISL_1010310, EPI_ISL_1010311, EPI_ISL_1010312, EPI_ISL_1010313, EPI_ISL_1010314, EPI_ISL_1010315, EPI_ISL_1010316, EPI_ISL_1010317, EPI_ISL_1010318, EPI_ISL_1010319, EPI_ISL_1010320, EPI_ISL_1010321, EPI_ISL_1010322, EPI_ISL_1010323, EPI_ISL_1010324, EPI_ISL_1010325, EPI_ISL_1010326, EPI_ISL_1010327, EPI_ISL_1010328, EPI_ISL_1010329, EPI_ISL_1010330, EPI_ISL_1010331, EPI_ISL_1010332, EPI_ISL_1010333, EPI_ISL_1010334, EPI_ISL_1010335, EPI_ISL_1010336, EPI_ISL_1010337, EPI_ISL_1010338, EPI_ISL_1010339, EPI_ISL_1010340, EPI_ISL_1010341, EPI_ISL_1010342, EPI_ISL_1010343, EPI_ISL_1010344, EPI_ISL_1010345, EPI_ISL_1010346, EPI_ISL_1010347, EPI_ISL_1010348, EPI_ISL_1010349, EPI_ISL_1010350, EPI_ISL_1010351, EPI_ISL_1010352, EPI_ISL_1010353, EPI_ISL_1010354, EPI_ISL_1010355, EPI_ISL_1010356, EPI_ISL_1010357, EPI_ISL_1010358, EPI_ISL_1010359, EPI_ISL_1010360, EPI_ISL_1010361, EPI_ISL_1010362, EPI_ISL_1010363, EPI_ISL_1010364, EPI_ISL_1010365, EPI_ISL_1010366, EPI_ISL_1010367, EPI_ISL_1010368, EPI_ISL_1010369, EPI_ISL_1010370, EPI_ISL_1010371, EPI_ISL_1010372, EPI_ISL_1010373, EPI_ISL_1010374, EPI_ISL_1010375, EPI_ISL_1010376, EPI_ISL_1010377, EPI_ISL_1010378, EPI_ISL_1010379, EPI_ISL_1010380, EPI_ISL_1010381, EPI_ISL_1010382, EPI_ISL_1010383, EPI_ISL_1010384, EPI_ISL_1010385, EPI_ISL_1010386, EPI_ISL_1010387, EPI_ISL_1010388, EPI_ISL_1010389, EPI_ISL_1010390, EPI_ISL_1010391, EPI_ISL_1010392, EPI_ISL_1010393, EPI_ISL_1010394, EPI_ISL_1010395, EPI_ISL_1010396, EPI_ISL_1010397, EPI_ISL_1010398, EPI_ISL_1010399, EPI_ISL_1010400, EPI_ISL_1010401, EPI_ISL_1010402, EPI_ISL_1010403, EPI_ISL_1010404, EPI_ISL_1010405, EPI_ISL_1010406, EPI_ISL_1010407, EPI_ISL_1010408, EPI_ISL_1010409, EPI_ISL_1010410, EPI_ISL_1010411, EPI_ISL_1010412, EPI_ISL_1010413, EPI_ISL_1010414, EPI_ISL_1010415, EPI_ISL_1010416, EPI_ISL_1010417, EPI_ISL_1010418, EPI_ISL_1010419, EPI_ISL_1010420, EPI_ISL_1010421, EPI_ISL_1010422, EPI_ISL_1010423, EPI_ISL_1010424, EPI_ISL_1010425, EPI_ISL_1010426, EPI_ISL_1010427, EPI_ISL_1010428, EPI_ISL_1010429, EPI_ISL_1010430, EPI_ISL_1010431, EPI_ISL_1010432, EPI_ISL_1010433, EPI_ISL_1010434, EPI_ISL_1010435, EPI_ISL_1010436, EPI_ISL_1010437, EPI_ISL_1010438, EPI_ISL_1010439, EPI_ISL_1010440, EPI_ISL_1010441, EPI_ISL_1010442, EPI_ISL_1010443, EPI_ISL_1010444, EPI_ISL_1010445, EPI_ISL_1010446, EPI_ISL_1010447, EPI_ISL_1010448, EPI_ISL_1010449, EPI_ISL_1010450, EPI_ISL_1010451, EPI_ISL_1010452, EPI_ISL_1010453, EPI_ISL_1010454, EPI_ISL_1010455, EPI_ISL_1010456, EPI_ISL_1010457, EPI_ISL_1010458, EPI_ISL_1010459, EPI_ISL_1010460, EPI_ISL_1010461, EPI_ISL_1010462, EPI_ISL_1010463, EPI_ISL_1010464, EPI_ISL_1010465, EPI_ISL_1010466, EPI_ISL_1010467, EPI_ISL_1010468, EPI_ISL_1010469, EPI_ISL_1010470, EPI_ISL_1010471, EPI_ISL_1010472, EPI_ISL_1010473, EPI_ISL_1010474, EPI_ISL_1010475, EPI_ISL_1010476, EPI_ISL_1010477, EPI_ISL_1010478, EPI_ISL_1010479, EPI_ISL_1010480, EPI_ISL_1010481, EPI_ISL_1010482, EPI_ISL_1010483, EPI_ISL_1010484, EPI_ISL_1010485, EPI_ISL_1010486, EPI_ISL_1010487, EPI_ISL_1010488, EPI_ISL_1010489, EPI_ISL_1010490, EPI_ISL_1010491, EPI_ISL_1010492, EPI_ISL_1010493, EPI_ISL_1010494, EPI_ISL_1010495, EPI_ISL_1010496, EPI_ISL_1010497, EPI_ISL_1010498, EPI_ISL_1010499, EPI_ISL_1010500, EPI_ISL_1010501, EPI_ISL_1010502, EPI_ISL_1010503, EPI_ISL_1010504, EPI_ISL_1010505, EPI_ISL_1010506, EPI_ISL_1010507, EPI_ISL_1010508, EPI_ISL_1010509, EPI_ISL_1010510, EPI_ISL_1010511, EPI_ISL_1010512, EPI_ISL_1010513, EPI_ISL_1010514, EPI_ISL_1010515, EPI_ISL_1010516, EPI_ISL_1010517, EPI_ISL_1010518, EPI_ISL_1010519, EPI_ISL_1010520, EPI_ISL_1010521, EPI_ISL_1010522, EPI_ISL_1010523, EPI_ISL_1010524, EPI_ISL_1010525, EPI_ISL_1010526, EPI_ISL_1010527, EPI_ISL_1010528, EPI_ISL_1010529, EPI_ISL_1010530, EPI_ISL_1010531, EPI_ISL_1010532, EPI_ISL_1010533, EPI_ISL_1010534, EPI_ISL_1010535, EPI_ISL_1010536, EPI_ISL_1032947, EPI_ISL_1010537, EPI_ISL_1010538, EPI_ISL_1010539, EPI_ISL_1010540, EPI_ISL_1010541, EPI_ISL_1010542, EPI_ISL_1010543, EPI_ISL_1010544, EPI_ISL_1010545, EPI_ISL_1010546, EPI_ISL_1010547, EPI_ISL_1010548, EPI_ISL_1010549, EPI_ISL_1010550, EPI_ISL_1010551, EPI_ISL_1010552, EPI_ISL_1010553, EPI_ISL_1010554, EPI_ISL_1010555, EPI_ISL_1010556, EPI_ISL_1010557, EPI_ISL_1010558, EPI_ISL_1010559, EPI_ISL_1010560, EPI_ISL_1010561, EPI_ISL_1010562, EPI_ISL_1010563, EPI_ISL_1010564, EPI_ISL_1010565, EPI_ISL_1010566, EPI_ISL_1010567, EPI_ISL_1032948, EPI_ISL_1010568, EPI_ISL_1010569, EPI_ISL_1010570, EPI_ISL_1010571, EPI_ISL_1010572, EPI_ISL_1010573, EPI_ISL_1010574, EPI_ISL_1010575, EPI_ISL_1010576, EPI_ISL_1010577, EPI_ISL_1010578, EPI_ISL_1010579, EPI_ISL_1010580, EPI_ISL_1010581, EPI_ISL_1010582, EPI_ISL_1010583, EPI_ISL_1010584, EPI_ISL_1010585, EPI_ISL_1010586, EPI_ISL_1010587, EPI_ISL_1010588, EPI_ISL_1010589, EPI_ISL_1010590, EPI_ISL_1010591, EPI_ISL_1010592, EPI_ISL_1010593, EPI_ISL_1010594, EPI_ISL_1010595, EPI_ISL_1010596, EPI_ISL_1010597, EPI_ISL_1010598, EPI_ISL_1010599, EPI_ISL_1010600, EPI_ISL_1010601, EPI_ISL_1010602, EPI_ISL_1010603, EPI_ISL_1010604, EPI_ISL_1010605, EPI_ISL_1010606, EPI_ISL_1010607, EPI_ISL_1010608, EPI_ISL_1010609, EPI_ISL_1010610, EPI_ISL_1010611, EPI_ISL_1010612, EPI_ISL_1010613, EPI_ISL_1010614, EPI_ISL_1010615, EPI_ISL_1010616, EPI_ISL_1010617, EPI_ISL_1010618, EPI_ISL_1010619, EPI_ISL_1010620, EPI_ISL_1010621, EPI_ISL_1010622, EPI_ISL_1010623, EPI_ISL_1010624, EPI_ISL_1010625, EPI_ISL_1010626, EPI_ISL_1010627, EPI_ISL_1010628, EPI_ISL_1010629, EPI_ISL_1010630, EPI_ISL_1010631, EPI_ISL_1010632, EPI_ISL_1010633, EPI_ISL_1010634, EPI_ISL_1010635, EPI_ISL_1010636, EPI_ISL_1010637, EPI_ISL_1010638, EPI_ISL_1010639, EPI_ISL_1010640, EPI_ISL_1010641, EPI_ISL_1010642, EPI_ISL_1010643, EPI_ISL_1010644, EPI_ISL_1010645, EPI_ISL_1010646, EPI_ISL_1010647, EPI_ISL_1010648, EPI_ISL_1010649, EPI_ISL_1010650, EPI_ISL_1010651, EPI_ISL_1010652, EPI_ISL_1010653, EPI_ISL_1010654, EPI_ISL_1010655, EPI_ISL_1010656, EPI_ISL_1010657, EPI_ISL_1010658, EPI_ISL_1010659, EPI_ISL_1010660, EPI_ISL_1010661, EPI_ISL_1010662, EPI_ISL_1010663, EPI_ISL_1010664, EPI_ISL_1010665, EPI_ISL_1010666, EPI_ISL_1010667, EPI_ISL_1010668, EPI_ISL_1010669, EPI_ISL_1010670, EPI_ISL_1010671, EPI_ISL_1010672, EPI_ISL_1010673, EPI_ISL_1010674, EPI_ISL_1010675, EPI_ISL_1010676, EPI_ISL_1010677, EPI_ISL_1010678, EPI_ISL_1010679, EPI_ISL_1010680, EPI_ISL_1010681, EPI_ISL_1010682, EPI_ISL_1010683, EPI_ISL_1010684, EPI_ISL_1010685, EPI_ISL_1010686, EPI_ISL_1010687, EPI_ISL_1010688, EPI_ISL_1010689, EPI_ISL_1010690, EPI_ISL_1010691, EPI_ISL_1010692, EPI_ISL_1010693, EPI_ISL_1010694, EPI_ISL_1010695, EPI_ISL_1010696, EPI_ISL_1010697, EPI_ISL_1010698, EPI_ISL_1032949, EPI_ISL_1010737, EPI_ISL_1010738, EPI_ISL_1010739, EPI_ISL_1010740, EPI_ISL_1010741, EPI_ISL_1010742, EPI_ISL_1010743, EPI_ISL_1010744, EPI_ISL_1010745, EPI_ISL_1010746, EPI_ISL_1010747, EPI_ISL_1010748, EPI_ISL_1010749, EPI_ISL_1010750, EPI_ISL_1010751, EPI_ISL_1010752, EPI_ISL_1010753, EPI_ISL_1010754, EPI_ISL_1010755, EPI_ISL_1010756, EPI_ISL_1010757, EPI_ISL_1010758, EPI_ISL_1010759, EPI_ISL_1010760, EPI_ISL_1010761, EPI_ISL_1010762, EPI_ISL_1010763, EPI_ISL_1010764, EPI_ISL_1010765, EPI_ISL_1010766, EPI_ISL_1032950, EPI_ISL_1010767, EPI_ISL_1010768, EPI_ISL_1010769, EPI_ISL_1010770, EPI_ISL_1010771, EPI_ISL_1010772, EPI_ISL_1010773, EPI_ISL_1010774, EPI_ISL_1010775, EPI_ISL_1010776, EPI_ISL_1010777, EPI_ISL_1010778, EPI_ISL_1010779, EPI_ISL_1010780, EPI_ISL_1010781, EPI_ISL_1010782, EPI_ISL_1010783, EPI_ISL_1010784, EPI_ISL_1010785, EPI_ISL_1010786, EPI_ISL_1010787, EPI_ISL_1010788, EPI_ISL_1010789, EPI_ISL_1010790, EPI_ISL_1010791, EPI_ISL_1010792, EPI_ISL_1010793, EPI_ISL_1010794, EPI_ISL_1010795, EPI_ISL_1010796, EPI_ISL_1010797, EPI_ISL_1010798, EPI_ISL_1010799, EPI_ISL_1010800, EPI_ISL_1010801, EPI_ISL_1010802, EPI_ISL_1010803, EPI_ISL_1010804, EPI_ISL_1010805, EPI_ISL_1010806, EPI_ISL_1010807, EPI_ISL_1010808, EPI_ISL_1010809, EPI_ISL_1010810, EPI_ISL_1010811, EPI_ISL_1010812, EPI_ISL_1010813, EPI_ISL_1010814, EPI_ISL_1010815, EPI_ISL_1010816, EPI_ISL_1010817, EPI_ISL_1010818, EPI_ISL_1010819, EPI_ISL_1010820, EPI_ISL_1010821, EPI_ISL_1010822, EPI_ISL_1010823, EPI_ISL_1010824, EPI_ISL_1010825, EPI_ISL_1010826, EPI_ISL_1010827, EPI_ISL_1010828, EPI_ISL_1010829, EPI_ISL_1010830, EPI_ISL_1010831, EPI_ISL_1010832, EPI_ISL_1010833, EPI_ISL_1010834, EPI_ISL_1010835, EPI_ISL_1010836, EPI_ISL_1010837, EPI_ISL_1010838, EPI_ISL_1010839, EPI_ISL_1010840, EPI_ISL_1010841, EPI_ISL_1010842, EPI_ISL_1010843, EPI_ISL_1010844, EPI_ISL_1010845, EPI_ISL_1010846, EPI_ISL_1010847, EPI_ISL_1010848, EPI_ISL_1010849, EPI_ISL_1010850, EPI_ISL_1010851, EPI_ISL_1010852, EPI_ISL_1010853, EPI_ISL_1010854, EPI_ISL_1010855, EPI_ISL_1010856, EPI_ISL_1010857, EPI_ISL_1010858, EPI_ISL_1010859, EPI_ISL_1010860, EPI_ISL_1010861, EPI_ISL_1010862, EPI_ISL_1010863, EPI_ISL_1010864, EPI_ISL_1010865, EPI_ISL_1010866, EPI_ISL_1010867, EPI_ISL_1010868, EPI_ISL_1010869, EPI_ISL_1010870, EPI_ISL_1010871, EPI_ISL_1010872, EPI_ISL_1010873, EPI_ISL_1010874, EPI_ISL_1010875, EPI_ISL_1010876, EPI_ISL_1010877, EPI_ISL_1010878, EPI_ISL_1010879, EPI_ISL_1010880, EPI_ISL_1010881, EPI_ISL_1010882, EPI_ISL_1010883, EPI_ISL_1010884, EPI_ISL_1010885, EPI_ISL_1010886, EPI_ISL_1010887, EPI_ISL_1010888, EPI_ISL_1010889, EPI_ISL_1010890, EPI_ISL_1010891, EPI_ISL_1010892, EPI_ISL_1010893, EPI_ISL_1010894, EPI_ISL_1010895, EPI_ISL_1010896, EPI_ISL_1010897, EPI_ISL_1010898, EPI_ISL_1010899, EPI_ISL_1010900, EPI_ISL_1010901, EPI_ISL_1010902, EPI_ISL_1010903, EPI_ISL_1010904, EPI_ISL_1010905, EPI_ISL_1010906, EPI_ISL_1010907, EPI_ISL_1010908, EPI_ISL_1010909, EPI_ISL_1010910, EPI_ISL_1010911, EPI_ISL_1010912, EPI_ISL_1010913, EPI_ISL_1010914, EPI_ISL_1010915, EPI_ISL_1010916, EPI_ISL_1010917, EPI_ISL_1010918, EPI_ISL_1010919, EPI_ISL_1010920, EPI_ISL_1010921, EPI_ISL_1010922, EPI_ISL_1010923, EPI_ISL_1010924, EPI_ISL_1010925, EPI_ISL_1010926, EPI_ISL_1010927, EPI_ISL_1010928, EPI_ISL_1010929, EPI_ISL_1010930, EPI_ISL_1010931, EPI_ISL_1010932, EPI_ISL_1010933, EPI_ISL_1010934, EPI_ISL_1010935, EPI_ISL_1010936, EPI_ISL_1010937, EPI_ISL_1010938, EPI_ISL_1010939, EPI_ISL_1010940, EPI_ISL_1010941, EPI_ISL_1010942, EPI_ISL_1010943, EPI_ISL_1010944, EPI_ISL_1010945, EPI_ISL_1010946, EPI_ISL_1010947, EPI_ISL_1010948, EPI_ISL_1010949, EPI_ISL_1010950, EPI_ISL_1010951, EPI_ISL_1010952, EPI_ISL_1010953, EPI_ISL_1010954, EPI_ISL_1010955, EPI_ISL_1010956, EPI_ISL_1010957, EPI_ISL_1010958, EPI_ISL_1010959, EPI_ISL_1010960, EPI_ISL_1010961, EPI_ISL_1010962, EPI_ISL_1010963, EPI_ISL_1010964, EPI_ISL_1010965, EPI_ISL_1010966, EPI_ISL_1010967, EPI_ISL_1010968, EPI_ISL_1010969, EPI_ISL_1010970, EPI_ISL_1010971, EPI_ISL_1010972, EPI_ISL_1010973, EPI_ISL_1010974, EPI_ISL_1010975, EPI_ISL_1010976, EPI_ISL_1010977, EPI_ISL_1010978, EPI_ISL_1010979, EPI_ISL_1010980, EPI_ISL_1010981, EPI_ISL_1010982, EPI_ISL_1010983, EPI_ISL_1010984, EPI_ISL_1010985, EPI_ISL_1010986, EPI_ISL_1010987, EPI_ISL_1010988, EPI_ISL_1010989, EPI_ISL_1010990, EPI_ISL_1010991, EPI_ISL_1010992, EPI_ISL_1010993, EPI_ISL_1010994, EPI_ISL_1010995, EPI_ISL_1010996, EPI_ISL_1010997, EPI_ISL_1010998, EPI_ISL_1010999, EPI_ISL_1011000, EPI_ISL_1011001, EPI_ISL_1011002, EPI_ISL_1011003, EPI_ISL_984753, EPI_ISL_1011004, EPI_ISL_1011005, EPI_ISL_1011006, EPI_ISL_1011007, EPI_ISL_1011008, EPI_ISL_1011009, EPI_ISL_1011010, EPI_ISL_1011011, EPI_ISL_1011012, EPI_ISL_1011013, EPI_ISL_1011014, EPI_ISL_1011015, EPI_ISL_1011016, EPI_ISL_1011017, EPI_ISL_1011018, EPI_ISL_1011019, EPI_ISL_1011020, EPI_ISL_1011021, EPI_ISL_1011022, EPI_ISL_1011023, EPI_ISL_1011024, EPI_ISL_1011025, EPI_ISL_1011026, EPI_ISL_1011027, EPI_ISL_1011028, EPI_ISL_1011029, EPI_ISL_1011030, EPI_ISL_1011031, EPI_ISL_1011032, EPI_ISL_1011033, EPI_ISL_1011034, EPI_ISL_1011035, EPI_ISL_1011036, EPI_ISL_1011037, EPI_ISL_1011038, EPI_ISL_1011039, EPI_ISL_1011040, EPI_ISL_1011041, EPI_ISL_1011042, EPI_ISL_1011043, EPI_ISL_1011044, EPI_ISL_1011045, EPI_ISL_1011046, EPI_ISL_1011047, EPI_ISL_1011048, EPI_ISL_1011049, EPI_ISL_1011050, EPI_ISL_1011051, EPI_ISL_1011052, EPI_ISL_1011053, EPI_ISL_1011054, EPI_ISL_1011055, EPI_ISL_1011056, EPI_ISL_1011057, EPI_ISL_1011058, EPI_ISL_1011059, EPI_ISL_1011060, EPI_ISL_1011061, EPI_ISL_1011062, EPI_ISL_1011063, EPI_ISL_1011064, EPI_ISL_1011065, EPI_ISL_1011066, EPI_ISL_1011067, EPI_ISL_1011068, EPI_ISL_1011069, EPI_ISL_1011070, EPI_ISL_1011071, EPI_ISL_1011072, EPI_ISL_1011073, EPI_ISL_1011074, EPI_ISL_1011075, EPI_ISL_1011076, EPI_ISL_1011077, EPI_ISL_1011078, EPI_ISL_1011079, EPI_ISL_1011080, EPI_ISL_1011081, EPI_ISL_1011082, EPI_ISL_1011083, EPI_ISL_1011084, EPI_ISL_1011085, EPI_ISL_1011086, EPI_ISL_1011087, EPI_ISL_1011088, EPI_ISL_1011089, EPI_ISL_1011090, EPI_ISL_1011091, EPI_ISL_1011092, EPI_ISL_1011093, EPI_ISL_1011094, EPI_ISL_1011095, EPI_ISL_1011096, EPI_ISL_1011097, EPI_ISL_1011098, EPI_ISL_1011099, EPI_ISL_1011100, EPI_ISL_1011101, EPI_ISL_1011102, EPI_ISL_1011103, EPI_ISL_1011104, EPI_ISL_1011105, EPI_ISL_1011106, EPI_ISL_1011107, EPI_ISL_1011108, EPI_ISL_1011109, EPI_ISL_1011110, EPI_ISL_1011111, EPI_ISL_1011112, EPI_ISL_1011113, EPI_ISL_1011114, EPI_ISL_1011115, EPI_ISL_1011116, EPI_ISL_1011117, EPI_ISL_1011118, EPI_ISL_1011119, EPI_ISL_1011120, EPI_ISL_1011121, EPI_ISL_1011122, EPI_ISL_1011123, EPI_ISL_1011124, EPI_ISL_1011125, EPI_ISL_1011126, EPI_ISL_1011127, EPI_ISL_1011128, EPI_ISL_1011129, EPI_ISL_1011130, EPI_ISL_1011131, EPI_ISL_1011132, EPI_ISL_1011133, EPI_ISL_1011134, EPI_ISL_1011135, EPI_ISL_1011136, EPI_ISL_1011137, EPI_ISL_1011138, EPI_ISL_1011139, EPI_ISL_1011140, EPI_ISL_1011141, EPI_ISL_1011142, EPI_ISL_1011143, EPI_ISL_1011144, EPI_ISL_1011145, EPI_ISL_1011146, EPI_ISL_1011147, EPI_ISL_1011148, EPI_ISL_1011149, EPI_ISL_1011150, EPI_ISL_1011151, EPI_ISL_1011152, EPI_ISL_1011153, EPI_ISL_1011154, EPI_ISL_1011155, EPI_ISL_1011156, EPI_ISL_1011157, EPI_ISL_1011158, EPI_ISL_1011159, EPI_ISL_1011160, EPI_ISL_1011161, EPI_ISL_1011162, EPI_ISL_1011163, EPI_ISL_1011164, EPI_ISL_1011165, EPI_ISL_1011166, EPI_ISL_1011167, EPI_ISL_1011168, EPI_ISL_1011169, EPI_ISL_1011170, EPI_ISL_1011171, EPI_ISL_1011172, EPI_ISL_1011173, EPI_ISL_1011174, EPI_ISL_1011175, EPI_ISL_1011176, EPI_ISL_1011177, EPI_ISL_1011178, EPI_ISL_1011179, EPI_ISL_1011180, EPI_ISL_1011181, EPI_ISL_1011182, EPI_ISL_1011183, EPI_ISL_1011184, EPI_ISL_1011185, EPI_ISL_1011186, EPI_ISL_1011187, EPI_ISL_1011188, EPI_ISL_1011189, EPI_ISL_1011190, EPI_ISL_1011191, EPI_ISL_1011192, EPI_ISL_1011193, EPI_ISL_1011194, EPI_ISL_1011195, EPI_ISL_1011196, EPI_ISL_1011197, EPI_ISL_1011198, EPI_ISL_1011199, EPI_ISL_1032952, EPI_ISL_1032953, EPI_ISL_1032954, EPI_ISL_1032955, EPI_ISL_1032956, EPI_ISL_1032957, EPI_ISL_1032958, EPI_ISL_1032959, EPI_ISL_1032960, EPI_ISL_1032961, EPI_ISL_1032962, EPI_ISL_1032963, EPI_ISL_1032964, EPI_ISL_1032965, EPI_ISL_1032966, EPI_ISL_1032967, EPI_ISL_1032968, EPI_ISL_1032969, EPI_ISL_1032970, EPI_ISL_1032971, EPI_ISL_1032972, EPI_ISL_1032973, EPI_ISL_1032974, EPI_ISL_1011200, EPI_ISL_1011201, EPI_ISL_1011202, EPI_ISL_1011203, EPI_ISL_1011204, EPI_ISL_1011205, EPI_ISL_1011206, EPI_ISL_1011207, EPI_ISL_1011208, EPI_ISL_1011209, EPI_ISL_1011210, EPI_ISL_1011211, EPI_ISL_1011212, EPI_ISL_1011213, EPI_ISL_1011214, EPI_ISL_1011215, EPI_ISL_1011216, EPI_ISL_1011217, EPI_ISL_1011218, EPI_ISL_1011219, EPI_ISL_1011220, EPI_ISL_1011221, EPI_ISL_1011222, EPI_ISL_1011223, EPI_ISL_1011224, EPI_ISL_1011225, EPI_ISL_1011226, EPI_ISL_1011227, EPI_ISL_1011228, EPI_ISL_1011229, EPI_ISL_984948, EPI_ISL_1011230, EPI_ISL_1011231, EPI_ISL_1011232, EPI_ISL_1011233, EPI_ISL_1011234, EPI_ISL_1011235, EPI_ISL_1011236, EPI_ISL_1011237, EPI_ISL_1011238, EPI_ISL_1011239, EPI_ISL_1011240, EPI_ISL_1011241, EPI_ISL_1011242, EPI_ISL_1011243, EPI_ISL_1011244, EPI_ISL_1011245, EPI_ISL_1011246, EPI_ISL_1011247, EPI_ISL_1011248, EPI_ISL_1011249, EPI_ISL_1011250, EPI_ISL_1011251, EPI_ISL_1011252, EPI_ISL_1011253, EPI_ISL_1011254, EPI_ISL_1011255, EPI_ISL_1011256, EPI_ISL_1032975, EPI_ISL_1032976, EPI_ISL_1032977, EPI_ISL_1032978, EPI_ISL_1032979, EPI_ISL_1032980, EPI_ISL_1032981, EPI_ISL_1032982, EPI_ISL_1032983, EPI_ISL_1032984, EPI_ISL_1032985, EPI_ISL_1032986, EPI_ISL_1032987, EPI_ISL_1032988, EPI_ISL_1032989, EPI_ISL_1032990, EPI_ISL_1011257, EPI_ISL_1011258, EPI_ISL_1011259, EPI_ISL_1011260, EPI_ISL_1011261, EPI_ISL_1011262, EPI_ISL_1011263, EPI_ISL_1011264, EPI_ISL_1011265, EPI_ISL_1011266, EPI_ISL_1011267, EPI_ISL_1011268, EPI_ISL_1011269, EPI_ISL_1011270, EPI_ISL_1011271, EPI_ISL_1011272, EPI_ISL_1011273, EPI_ISL_1011274, EPI_ISL_1011275, EPI_ISL_1011276, EPI_ISL_1011277, EPI_ISL_1011278, EPI_ISL_1011279, EPI_ISL_1011280, EPI_ISL_1011281, EPI_ISL_1011282, EPI_ISL_1011283, EPI_ISL_1011284, EPI_ISL_1011285, EPI_ISL_1011286, EPI_ISL_1011287, EPI_ISL_1011288, EPI_ISL_1011289, EPI_ISL_1011290, EPI_ISL_1011291, EPI_ISL_1011292, EPI_ISL_1011293, EPI_ISL_1011294, EPI_ISL_1011295, EPI_ISL_1011296, EPI_ISL_1011297, EPI_ISL_1011298, EPI_ISL_1011299, EPI_ISL_1011300, EPI_ISL_1011301, EPI_ISL_1011302, EPI_ISL_1011303, EPI_ISL_1011304, EPI_ISL_1011305, EPI_ISL_1011306, EPI_ISL_1011307, EPI_ISL_1011308, EPI_ISL_1011309, EPI_ISL_1011310, EPI_ISL_1011311, EPI_ISL_1011312, EPI_ISL_1011313, EPI_ISL_1011314, EPI_ISL_1011315, EPI_ISL_1011316, EPI_ISL_1011317, EPI_ISL_1011318, EPI_ISL_1011319, EPI_ISL_1011320, EPI_ISL_1011321, EPI_ISL_1011322, EPI_ISL_1011323, EPI_ISL_1011324, EPI_ISL_1011325, EPI_ISL_1011326, EPI_ISL_1011327, EPI_ISL_1011328, EPI_ISL_1011329, EPI_ISL_1011330, EPI_ISL_1011331, EPI_ISL_1011332, EPI_ISL_1011333, EPI_ISL_1011334, EPI_ISL_1011335, EPI_ISL_1011336, EPI_ISL_1011337, EPI_ISL_1011338, EPI_ISL_1011339, EPI_ISL_1011340, EPI_ISL_1011341, EPI_ISL_1011342, EPI_ISL_1011343, EPI_ISL_1011344, EPI_ISL_1011345, EPI_ISL_1011346, EPI_ISL_1011347, EPI_ISL_1011348, EPI_ISL_1011349, EPI_ISL_1011350, EPI_ISL_1011351, EPI_ISL_1011352, EPI_ISL_1011353, EPI_ISL_1011354, EPI_ISL_1011355, EPI_ISL_1011356, EPI_ISL_1011357, EPI_ISL_1011358, EPI_ISL_1011359, EPI_ISL_1011360, EPI_ISL_1011361, EPI_ISL_1011362, EPI_ISL_1011363, EPI_ISL_1011364, EPI_ISL_1011365, EPI_ISL_1011366, EPI_ISL_1011367, EPI_ISL_1011368, EPI_ISL_1011369, EPI_ISL_1011370, EPI_ISL_1011371, EPI_ISL_1011372, EPI_ISL_1011373, EPI_ISL_1011374, EPI_ISL_1011375, EPI_ISL_1011376, EPI_ISL_1011377, EPI_ISL_1011378, EPI_ISL_1011379, EPI_ISL_1011380, EPI_ISL_1011381, EPI_ISL_1011382, EPI_ISL_1011383, EPI_ISL_1011384, EPI_ISL_1011385, EPI_ISL_1011386, EPI_ISL_1011387, EPI_ISL_1011388, EPI_ISL_1011389, EPI_ISL_1011390, EPI_ISL_1011391, EPI_ISL_1011392, EPI_ISL_1011393, EPI_ISL_1011394, EPI_ISL_1011395, EPI_ISL_1011396, EPI_ISL_1011397, EPI_ISL_1011398, EPI_ISL_1011399, EPI_ISL_1011400, EPI_ISL_1011401, EPI_ISL_1011402, EPI_ISL_1011403, EPI_ISL_1011404, EPI_ISL_1011405, EPI_ISL_1011406, EPI_ISL_1011407, EPI_ISL_1011408, EPI_ISL_1011409, EPI_ISL_1011410, EPI_ISL_1011411, EPI_ISL_1011412, EPI_ISL_1011413, EPI_ISL_1011414, EPI_ISL_1011415, EPI_ISL_1011416, EPI_ISL_1011417, EPI_ISL_1011418, EPI_ISL_1011419, EPI_ISL_1011420, EPI_ISL_1011421, EPI_ISL_1011422, EPI_ISL_1011423, EPI_ISL_1011424, EPI_ISL_1011425, EPI_ISL_1011426, EPI_ISL_1011427, EPI_ISL_1011428, EPI_ISL_1011429, EPI_ISL_1011430, EPI_ISL_1011431, EPI_ISL_1011432, EPI_ISL_1011433, EPI_ISL_1011434, EPI_ISL_1011435, EPI_ISL_1011436, EPI_ISL_1011437, EPI_ISL_1011438, EPI_ISL_1011439, EPI_ISL_1011440, EPI_ISL_1011441, EPI_ISL_1011442, EPI_ISL_1011443, EPI_ISL_1011444, EPI_ISL_1011445, EPI_ISL_1011446, EPI_ISL_1011447, EPI_ISL_1011448, EPI_ISL_1011449, EPI_ISL_1011450, EPI_ISL_1011451, EPI_ISL_1011452, EPI_ISL_1011453, EPI_ISL_1011454, EPI_ISL_1011455, EPI_ISL_1011456, EPI_ISL_1011457, EPI_ISL_1011458, EPI_ISL_1011459, EPI_ISL_1011460, EPI_ISL_1011461, EPI_ISL_1011462, EPI_ISL_1011463, EPI_ISL_1011464, EPI_ISL_1011465, EPI_ISL_1011466, EPI_ISL_1011467, EPI_ISL_1011468, EPI_ISL_1011469, EPI_ISL_1011470, EPI_ISL_1011471, EPI_ISL_1011472, EPI_ISL_1011473, EPI_ISL_1011474, EPI_ISL_1011475, EPI_ISL_1011476, EPI_ISL_1011477, EPI_ISL_1011478, EPI_ISL_1011479, EPI_ISL_1011480, EPI_ISL_1011481, EPI_ISL_1011482, EPI_ISL_1011483, EPI_ISL_1011484, EPI_ISL_1011485, EPI_ISL_1011486, EPI_ISL_1011487, EPI_ISL_1011488, EPI_ISL_1011489, EPI_ISL_1011490, EPI_ISL_1011491, EPI_ISL_1011492, EPI_ISL_1011493, EPI_ISL_1011494, EPI_ISL_1011495, EPI_ISL_1011496, EPI_ISL_1011497, EPI_ISL_1032991, EPI_ISL_1011498, EPI_ISL_1011499, EPI_ISL_1011500, EPI_ISL_1011501, EPI_ISL_1011502, EPI_ISL_1011503, EPI_ISL_1011504, EPI_ISL_1011505, EPI_ISL_1011506, EPI_ISL_1011507, EPI_ISL_1011508, EPI_ISL_1032992, EPI_ISL_1032993, EPI_ISL_1032994, EPI_ISL_1032995, EPI_ISL_1032996, EPI_ISL_1032997, EPI_ISL_1032998, EPI_ISL_1032999, EPI_ISL_1033000, EPI_ISL_1033001, EPI_ISL_1033002, EPI_ISL_1033003, EPI_ISL_1033004, EPI_ISL_1033005, EPI_ISL_1033006, EPI_ISL_1033007, EPI_ISL_1033008, EPI_ISL_1033009, EPI_ISL_1033010, EPI_ISL_1033011, EPI_ISL_1033012, EPI_ISL_1033013, EPI_ISL_1033014, EPI_ISL_1033015, EPI_ISL_1033016, EPI_ISL_1033017, EPI_ISL_1033018, EPI_ISL_1033019, EPI_ISL_1033020, EPI_ISL_1033021, EPI_ISL_1033022, EPI_ISL_1033023, EPI_ISL_1026882, EPI_ISL_1026891, EPI_ISL_1026907, EPI_ISL_1026889, EPI_ISL_1026936, EPI_ISL_1026923, EPI_ISL_1026870, EPI_ISL_1026908, EPI_ISL_1026894, EPI_ISL_1026919, EPI_ISL_1026868, EPI_ISL_1026875, EPI_ISL_1026929, EPI_ISL_1026881, EPI_ISL_1026871, EPI_ISL_1026878, EPI_ISL_1026892, EPI_ISL_1026885, EPI_ISL_1026909, EPI_ISL_1026937, EPI_ISL_1026943, EPI_ISL_1026896, EPI_ISL_1026933, EPI_ISL_1026900, EPI_ISL_1026901, EPI_ISL_1026910, EPI_ISL_1026886, EPI_ISL_1026872, EPI_ISL_1026932, EPI_ISL_1026924, EPI_ISL_1026897, EPI_ISL_1026911, EPI_ISL_1026906, EPI_ISL_1026902, EPI_ISL_1026918, EPI_ISL_1026895, EPI_ISL_1026912, EPI_ISL_1026883, EPI_ISL_1026890, EPI_ISL_1026939, EPI_ISL_1026944, EPI_ISL_1026887, EPI_ISL_1026873, EPI_ISL_1026869, EPI_ISL_1026945, EPI_ISL_1026946, EPI_ISL_1026941, EPI_ISL_1026876, EPI_ISL_1026913, EPI_ISL_1026879, EPI_ISL_1026925, EPI_ISL_1026914, EPI_ISL_1026888, EPI_ISL_1026940, EPI_ISL_1026926, EPI_ISL_1026921, EPI_ISL_1026898, EPI_ISL_1026920, EPI_ISL_1026915, EPI_ISL_1026930, EPI_ISL_1026931, EPI_ISL_1026903, EPI_ISL_1026904, EPI_ISL_1026916, EPI_ISL_1026905, EPI_ISL_1026927, EPI_ISL_1026917, EPI_ISL_1026880, EPI_ISL_1026867, EPI_ISL_1026922, EPI_ISL_1026934, EPI_ISL_1026949, EPI_ISL_1026877, EPI_ISL_1026951, EPI_ISL_1026884, EPI_ISL_1026899, EPI_ISL_1026942, EPI_ISL_1026893, EPI_ISL_1026935, EPI_ISL_1026938, EPI_ISL_1026947, EPI_ISL_1026928, EPI_ISL_1026950, EPI_ISL_1026874, EPI_ISL_1026866, EPI_ISL_1026948, EPI_ISL_1027146, EPI_ISL_1027159, EPI_ISL_1027160, EPI_ISL_1027125, EPI_ISL_1027166, EPI_ISL_1027169, EPI_ISL_1027103, EPI_ISL_1027177, EPI_ISL_1027107, EPI_ISL_1027124, EPI_ISL_1027147, EPI_ISL_1027175, EPI_ISL_1027131, EPI_ISL_1027108, EPI_ISL_1027176, EPI_ISL_1027135, EPI_ISL_1027136, EPI_ISL_1027161, EPI_ISL_1027148, EPI_ISL_1027133, EPI_ISL_1027149, EPI_ISL_1027101, EPI_ISL_1027150, EPI_ISL_1027170, EPI_ISL_1027137, EPI_ISL_1027128, EPI_ISL_1027118, EPI_ISL_1027138, EPI_ISL_1027109, EPI_ISL_1027174, EPI_ISL_1027129, EPI_ISL_1027151, EPI_ISL_1027110, EPI_ISL_1027139, EPI_ISL_1027152, EPI_ISL_1027168, EPI_ISL_1027112, EPI_ISL_1027126, EPI_ISL_1027172, EPI_ISL_1027117, EPI_ISL_1027164, EPI_ISL_1027140, EPI_ISL_1027153, EPI_ISL_1027141, EPI_ISL_1027120, EPI_ISL_1027113, EPI_ISL_1027132, EPI_ISL_1027102, EPI_ISL_1027154, EPI_ISL_1027104, EPI_ISL_1027142, EPI_ISL_1027162, EPI_ISL_1027143, EPI_ISL_1027121, EPI_ISL_1027115, EPI_ISL_1027173, EPI_ISL_1027145, EPI_ISL_1027165, EPI_ISL_1027106, EPI_ISL_1027134, EPI_ISL_1027119, EPI_ISL_1027163, EPI_ISL_1027127, EPI_ISL_1027158, EPI_ISL_1027130, EPI_ISL_1027114, EPI_ISL_1027171, EPI_ISL_1027122, EPI_ISL_1027105, EPI_ISL_1027116, EPI_ISL_1027144, EPI_ISL_1027155, EPI_ISL_1027123, EPI_ISL_1027156, EPI_ISL_1027157, EPI_ISL_1027111, EPI_ISL_1027167, EPI_ISL_1027079, EPI_ISL_1027058, EPI_ISL_1027029, EPI_ISL_1027080, EPI_ISL_1027046, EPI_ISL_1027067, EPI_ISL_1027087, EPI_ISL_1027086, EPI_ISL_1027074, EPI_ISL_1027054, EPI_ISL_1027085, EPI_ISL_1027047, EPI_ISL_1027090, EPI_ISL_1027027, EPI_ISL_1027039, EPI_ISL_1027053, EPI_ISL_1027072, EPI_ISL_1027092, EPI_ISL_1027059, EPI_ISL_1027093, EPI_ISL_1027082, EPI_ISL_1027060, EPI_ISL_1027048, EPI_ISL_1027099, EPI_ISL_1027083, EPI_ISL_1027100, EPI_ISL_1027088, EPI_ISL_1027044, EPI_ISL_1027077, EPI_ISL_1027091, EPI_ISL_1027075, EPI_ISL_1027094, EPI_ISL_1027036, EPI_ISL_1027037, EPI_ISL_1027038, EPI_ISL_1027061, EPI_ISL_1027068, EPI_ISL_1027045, EPI_ISL_1027049, EPI_ISL_1027034, EPI_ISL_1027056, EPI_ISL_1027040, EPI_ISL_1027069, EPI_ISL_1027081, EPI_ISL_1027098, EPI_ISL_1027078, EPI_ISL_1027028, EPI_ISL_1027089, EPI_ISL_1027096, EPI_ISL_1027033, EPI_ISL_1027097, EPI_ISL_1027062, EPI_ISL_1027031, EPI_ISL_1027041, EPI_ISL_1027035, EPI_ISL_1027063, EPI_ISL_1027042, EPI_ISL_1027032, EPI_ISL_1027070, EPI_ISL_1027073, EPI_ISL_1027064, EPI_ISL_1027071, EPI_ISL_1027084, EPI_ISL_1027076, EPI_ISL_1027050, EPI_ISL_1027030, EPI_ISL_1027057, EPI_ISL_1027065, EPI_ISL_1027095, EPI_ISL_1027066, EPI_ISL_1027043, EPI_ISL_1027051, EPI_ISL_1027052, EPI_ISL_1027055, EPI_ISL_1027001, EPI_ISL_1026983, EPI_ISL_1026953, EPI_ISL_1026959, EPI_ISL_1026965, EPI_ISL_1026973, EPI_ISL_1026958, EPI_ISL_1026984, EPI_ISL_1026972, EPI_ISL_1026974, EPI_ISL_1026985, EPI_ISL_1026968, EPI_ISL_1026986, EPI_ISL_1026975, EPI_ISL_1027002, EPI_ISL_1027015, EPI_ISL_1027008, EPI_ISL_1027009, EPI_ISL_1027022, EPI_ISL_1026969, EPI_ISL_1026954, EPI_ISL_1026987, EPI_ISL_1026976, EPI_ISL_1027013, EPI_ISL_1027003, EPI_ISL_1027025, EPI_ISL_1026970, EPI_ISL_1026988, EPI_ISL_1026977, EPI_ISL_1027018, EPI_ISL_1027004, EPI_ISL_1027020, EPI_ISL_1026978, EPI_ISL_1026989, EPI_ISL_1026966, EPI_ISL_1026957, EPI_ISL_1027023, EPI_ISL_1027024, EPI_ISL_1026990, EPI_ISL_1026963, EPI_ISL_1026956, EPI_ISL_1027010, EPI_ISL_1026991, EPI_ISL_1027026, EPI_ISL_1026955, EPI_ISL_1027007, EPI_ISL_1026992, EPI_ISL_1027021, EPI_ISL_1026979, EPI_ISL_1026952, EPI_ISL_1026993, EPI_ISL_1026961, EPI_ISL_1027005, EPI_ISL_1026964, EPI_ISL_1026994, EPI_ISL_1026981, EPI_ISL_1027011, EPI_ISL_1026995, EPI_ISL_1026996, EPI_ISL_1026971, EPI_ISL_1027016, EPI_ISL_1027012, EPI_ISL_1026997, EPI_ISL_1026998, EPI_ISL_1026999, EPI_ISL_1026960, EPI_ISL_1026962, EPI_ISL_1027017, EPI_ISL_1026967, EPI_ISL_1027014, EPI_ISL_1027019, EPI_ISL_1026982, EPI_ISL_1027000, EPI_ISL_1026980, EPI_ISL_1027006, EPI_ISL_984754, EPI_ISL_1068396, EPI_ISL_1068397, EPI_ISL_1068398, EPI_ISL_1068399, EPI_ISL_1068400, EPI_ISL_1068401, EPI_ISL_1068402, EPI_ISL_1068403, EPI_ISL_1068404, EPI_ISL_1068405, EPI_ISL_1068406, EPI_ISL_1068407, EPI_ISL_1068408, EPI_ISL_1068409, EPI_ISL_1068410, EPI_ISL_1068411, EPI_ISL_1068412, EPI_ISL_1068413, EPI_ISL_1068414, EPI_ISL_1068415, EPI_ISL_1068416, EPI_ISL_1068417, EPI_ISL_1068418, EPI_ISL_1068419, EPI_ISL_1068420, EPI_ISL_1068421, EPI_ISL_1068422, EPI_ISL_1068423, EPI_ISL_1068424, EPI_ISL_1068425, EPI_ISL_1068426, EPI_ISL_1068427, EPI_ISL_1068428, EPI_ISL_1068429, EPI_ISL_1068430, EPI_ISL_1068431, EPI_ISL_1068432, EPI_ISL_1068433, EPI_ISL_1068434, EPI_ISL_1068435, EPI_ISL_1068436, EPI_ISL_1068437, EPI_ISL_1068438, EPI_ISL_1068439, EPI_ISL_1068440, EPI_ISL_1068441, EPI_ISL_1068442, EPI_ISL_1068443, EPI_ISL_1068444, EPI_ISL_1068445, EPI_ISL_1068446, EPI_ISL_1068447, EPI_ISL_1068448, EPI_ISL_1068449, EPI_ISL_1068450, EPI_ISL_1068451, EPI_ISL_1068452, EPI_ISL_1068453, EPI_ISL_1068454, EPI_ISL_1068455, EPI_ISL_1068456, EPI_ISL_1068457, EPI_ISL_1068458, EPI_ISL_1068395, EPI_ISL_1068459, EPI_ISL_1068460, EPI_ISL_1068461, EPI_ISL_1068462, EPI_ISL_1068463, EPI_ISL_1068464, EPI_ISL_1068465, EPI_ISL_1068466, EPI_ISL_1068467, EPI_ISL_1068468, EPI_ISL_1068469, EPI_ISL_1068470, EPI_ISL_1068471, EPI_ISL_1068472, EPI_ISL_1068473, EPI_ISL_1068474, EPI_ISL_1068475, EPI_ISL_1068476, EPI_ISL_1068477, EPI_ISL_1068478, EPI_ISL_1068479, EPI_ISL_1068480, EPI_ISL_1068481, EPI_ISL_1068482, EPI_ISL_1068483, EPI_ISL_1068484, EPI_ISL_1068485, EPI_ISL_1068486, EPI_ISL_1068487, EPI_ISL_1068488, EPI_ISL_1068489, EPI_ISL_1068490, EPI_ISL_1068491, EPI_ISL_1068492, EPI_ISL_1068493, EPI_ISL_1068494, EPI_ISL_1068495, EPI_ISL_1068496, EPI_ISL_1068497, EPI_ISL_1068498, EPI_ISL_1068499, EPI_ISL_1068500, EPI_ISL_1068501, EPI_ISL_1068502, EPI_ISL_1068503, EPI_ISL_1068504, EPI_ISL_1068505, EPI_ISL_1068506, EPI_ISL_1195947, EPI_ISL_1068507, EPI_ISL_1068508, EPI_ISL_1068509, EPI_ISL_1068510, EPI_ISL_1068511, EPI_ISL_1068512, EPI_ISL_1068513, EPI_ISL_1068514, EPI_ISL_1068515, EPI_ISL_1068516, EPI_ISL_1068517, EPI_ISL_1068518, EPI_ISL_1068519, EPI_ISL_1068520, EPI_ISL_1068521, EPI_ISL_1068522, EPI_ISL_1068523, EPI_ISL_1068524, EPI_ISL_1068526, EPI_ISL_1068527, EPI_ISL_1068528, EPI_ISL_1068529, EPI_ISL_1068530, EPI_ISL_1068590, EPI_ISL_1068531, EPI_ISL_1068533, EPI_ISL_1068534, EPI_ISL_1068535, EPI_ISL_1068536, EPI_ISL_1068537, EPI_ISL_1068538, EPI_ISL_1068539, EPI_ISL_1068540, EPI_ISL_1068541, EPI_ISL_1068542, EPI_ISL_1068543, EPI_ISL_1068544, EPI_ISL_1068545, EPI_ISL_1068546, EPI_ISL_1068547, EPI_ISL_1068548, EPI_ISL_1068549, EPI_ISL_1068550, EPI_ISL_1068551, EPI_ISL_1068552, EPI_ISL_1068553, EPI_ISL_1068554, EPI_ISL_1068555, EPI_ISL_1068556, EPI_ISL_1068557, EPI_ISL_1068558, EPI_ISL_1068559, EPI_ISL_1068560, EPI_ISL_1068561, EPI_ISL_1068562, EPI_ISL_1068563, EPI_ISL_1068564, EPI_ISL_1068565, EPI_ISL_1068566, EPI_ISL_1068567, EPI_ISL_1068568, EPI_ISL_1068569, EPI_ISL_1068570, EPI_ISL_1068571, EPI_ISL_1068572, EPI_ISL_1068573, EPI_ISL_1068574, EPI_ISL_1068575, EPI_ISL_1068576, EPI_ISL_1068577, EPI_ISL_1068578, EPI_ISL_1068579, EPI_ISL_1068580, EPI_ISL_1068581, EPI_ISL_1068582, EPI_ISL_1068583, EPI_ISL_1068584, EPI_ISL_1068585, EPI_ISL_1068586, EPI_ISL_1068525, EPI_ISL_1068532, EPI_ISL_1068587, EPI_ISL_1068588, EPI_ISL_1068589, EPI_ISL_1068591, EPI_ISL_1068592, EPI_ISL_1068605, EPI_ISL_1068606, EPI_ISL_1068607, EPI_ISL_1068608, EPI_ISL_1068609, EPI_ISL_1068610, EPI_ISL_1068611, EPI_ISL_1068612, EPI_ISL_1068613, EPI_ISL_1068614, EPI_ISL_1068594, EPI_ISL_1068615, EPI_ISL_1068616, EPI_ISL_1068617, EPI_ISL_1068618, EPI_ISL_1068619, EPI_ISL_1068620, EPI_ISL_1068621, EPI_ISL_1068622, EPI_ISL_1068624, EPI_ISL_1068595, EPI_ISL_1068626, EPI_ISL_1068627, EPI_ISL_1068628, EPI_ISL_1068629, EPI_ISL_1068630, EPI_ISL_1068631, EPI_ISL_1068632, EPI_ISL_1068633, EPI_ISL_1068634, EPI_ISL_1068596, EPI_ISL_1068635, EPI_ISL_1068636, EPI_ISL_1068637, EPI_ISL_1068638, EPI_ISL_1068639, EPI_ISL_1068641, EPI_ISL_1068642, EPI_ISL_1068598, EPI_ISL_1068643, EPI_ISL_1068644, EPI_ISL_1068645, EPI_ISL_1068646, EPI_ISL_1068647, EPI_ISL_1068648, EPI_ISL_1068649, EPI_ISL_1068650, EPI_ISL_1068651, EPI_ISL_1068652, EPI_ISL_1068599, EPI_ISL_1068653, EPI_ISL_1068654, EPI_ISL_1068655, EPI_ISL_1068656, EPI_ISL_1068657, EPI_ISL_1068658, EPI_ISL_1068659, EPI_ISL_1068660, EPI_ISL_1068661, EPI_ISL_1068662, EPI_ISL_1068601, EPI_ISL_1068663, EPI_ISL_1068664, EPI_ISL_1068665, EPI_ISL_1068666, EPI_ISL_1068667, EPI_ISL_1068668, EPI_ISL_1068669, EPI_ISL_1068670, EPI_ISL_1068671, EPI_ISL_1068602, EPI_ISL_1068672, EPI_ISL_1068673, EPI_ISL_1068674, EPI_ISL_1068675, EPI_ISL_1068676, EPI_ISL_1068677, EPI_ISL_1068678, EPI_ISL_1068604, EPI_ISL_1068679, EPI_ISL_1068680, EPI_ISL_1068681, EPI_ISL_1068683, EPI_ISL_1068687, EPI_ISL_1068688, EPI_ISL_1068689, EPI_ISL_1068690, EPI_ISL_1068691, EPI_ISL_1068692, EPI_ISL_1068693, EPI_ISL_1068694, EPI_ISL_1068695, EPI_ISL_1068684, EPI_ISL_1068696, EPI_ISL_1068697, EPI_ISL_1068698, EPI_ISL_1068699, EPI_ISL_1068700, EPI_ISL_1068701, EPI_ISL_1068702, EPI_ISL_1068703, EPI_ISL_1068685, EPI_ISL_1068704, EPI_ISL_1068705, EPI_ISL_1068706, EPI_ISL_1068707, EPI_ISL_1068708, EPI_ISL_1068709, EPI_ISL_1068710, EPI_ISL_1068711, EPI_ISL_1068712, EPI_ISL_1068713, EPI_ISL_1068686, EPI_ISL_1068714, EPI_ISL_1068715, EPI_ISL_1068716, EPI_ISL_1068717, EPI_ISL_1068718, EPI_ISL_1068719, EPI_ISL_1068720, EPI_ISL_1068721, EPI_ISL_1068722, EPI_ISL_1068723, EPI_ISL_1068724, EPI_ISL_1068725, EPI_ISL_1068726, EPI_ISL_1068727, EPI_ISL_1068728, EPI_ISL_1068729, EPI_ISL_1068733, EPI_ISL_1068734, EPI_ISL_1068735, EPI_ISL_1068736, EPI_ISL_1068730, EPI_ISL_1068737, EPI_ISL_1068738, EPI_ISL_1068739, EPI_ISL_1068740, EPI_ISL_1068741, EPI_ISL_1068742, EPI_ISL_1068743, EPI_ISL_1068744, EPI_ISL_1068745, EPI_ISL_1068746, EPI_ISL_1068747, EPI_ISL_1068748, EPI_ISL_1068749, EPI_ISL_1068750, EPI_ISL_1068751, EPI_ISL_1068752, EPI_ISL_1068753, EPI_ISL_1068754, EPI_ISL_1068755, EPI_ISL_1068756, EPI_ISL_1068757, EPI_ISL_1068758, EPI_ISL_1068759, EPI_ISL_1068760, EPI_ISL_1068761, EPI_ISL_1068762, EPI_ISL_1068763, EPI_ISL_1068764, EPI_ISL_1068765, EPI_ISL_1068731, EPI_ISL_1068766, EPI_ISL_1068767, EPI_ISL_1068768, EPI_ISL_1068769, EPI_ISL_1068732, EPI_ISL_1068770, EPI_ISL_1068775, EPI_ISL_1068776, EPI_ISL_1068777, EPI_ISL_1068778, EPI_ISL_1068779, EPI_ISL_1068780, EPI_ISL_1068781, EPI_ISL_1068782, EPI_ISL_1068783, EPI_ISL_1068784, EPI_ISL_1068785, EPI_ISL_1068786, EPI_ISL_1068787, EPI_ISL_1068788, EPI_ISL_1068789, EPI_ISL_1068790, EPI_ISL_1068791, EPI_ISL_1068771, EPI_ISL_1068792, EPI_ISL_1068793, EPI_ISL_1068794, EPI_ISL_1068795, EPI_ISL_1068796, EPI_ISL_1068797, EPI_ISL_1068798, EPI_ISL_1068799, EPI_ISL_1068800, EPI_ISL_1068801, EPI_ISL_1068802, EPI_ISL_1068803, EPI_ISL_1068804, EPI_ISL_1068805, EPI_ISL_1068806, EPI_ISL_1068807, EPI_ISL_1068808, EPI_ISL_1068809, EPI_ISL_1068810, EPI_ISL_1068811, EPI_ISL_1068812, EPI_ISL_1068813, EPI_ISL_1068814, EPI_ISL_1068815, EPI_ISL_1068816, EPI_ISL_1068817, EPI_ISL_1068818, EPI_ISL_1068819, EPI_ISL_1068820, EPI_ISL_1068821, EPI_ISL_1068822, EPI_ISL_1068823, EPI_ISL_1068772, EPI_ISL_1068824, EPI_ISL_1068825, EPI_ISL_1068826, EPI_ISL_1068827, EPI_ISL_1068828, EPI_ISL_1068829, EPI_ISL_1068830, EPI_ISL_1068831, EPI_ISL_1068832, EPI_ISL_1068833, EPI_ISL_1068773, EPI_ISL_1068834, EPI_ISL_1068835, EPI_ISL_1068836, EPI_ISL_1068837, EPI_ISL_1068838, EPI_ISL_1068839, EPI_ISL_1068840, EPI_ISL_1068841, EPI_ISL_1068842, EPI_ISL_1068774, EPI_ISL_1068843, EPI_ISL_1068844, EPI_ISL_1068845, EPI_ISL_1068846, EPI_ISL_1068847, EPI_ISL_1068848, EPI_ISL_1068852, EPI_ISL_1068853, EPI_ISL_1068859, EPI_ISL_1068860, EPI_ISL_1068861, EPI_ISL_1068862, EPI_ISL_1068863, EPI_ISL_1068864, EPI_ISL_1068865, EPI_ISL_1068866, EPI_ISL_1068867, EPI_ISL_1068868, EPI_ISL_1068854, EPI_ISL_1068869, EPI_ISL_1068870, EPI_ISL_1068871, EPI_ISL_1068872, EPI_ISL_1068873, EPI_ISL_1068874, EPI_ISL_1068875, EPI_ISL_1068876, EPI_ISL_1068855, EPI_ISL_1068877, EPI_ISL_1068878, EPI_ISL_1068879, EPI_ISL_1068880, EPI_ISL_1068881, EPI_ISL_1068882, EPI_ISL_1068883, EPI_ISL_1068884, EPI_ISL_1068885, EPI_ISL_1068886, EPI_ISL_1068856, EPI_ISL_1068887, EPI_ISL_1068888, EPI_ISL_1068889, EPI_ISL_1068890, EPI_ISL_1068891, EPI_ISL_1068892, EPI_ISL_1068893, EPI_ISL_1068857, EPI_ISL_1068894, EPI_ISL_1068895, EPI_ISL_1068896, EPI_ISL_1068897, EPI_ISL_1068898, EPI_ISL_1068899, EPI_ISL_1068900, EPI_ISL_1068901, EPI_ISL_1068858, EPI_ISL_1068902, EPI_ISL_1068903, EPI_ISL_1068904, EPI_ISL_1068905, EPI_ISL_1068906, EPI_ISL_1068907, EPI_ISL_1068908, EPI_ISL_1068909, EPI_ISL_1068910, EPI_ISL_1068911, EPI_ISL_1068912, EPI_ISL_1068913, EPI_ISL_1068914, EPI_ISL_1068915, EPI_ISL_1068916, EPI_ISL_1068917, EPI_ISL_1068918, EPI_ISL_1068919, EPI_ISL_1068920, EPI_ISL_1068921, EPI_ISL_1068922, EPI_ISL_1068923, EPI_ISL_1068924, EPI_ISL_1068925, EPI_ISL_1068926, EPI_ISL_1068930, EPI_ISL_1068933, EPI_ISL_1068934, EPI_ISL_1068935, EPI_ISL_1068936, EPI_ISL_1068937, EPI_ISL_1068938, EPI_ISL_1068939, EPI_ISL_1068940, EPI_ISL_1068941, EPI_ISL_1068942, EPI_ISL_1068943, EPI_ISL_1068944, EPI_ISL_1068945, EPI_ISL_1068946, EPI_ISL_1068623, EPI_ISL_1068625, EPI_ISL_1068947, EPI_ISL_1068948, EPI_ISL_1068949, EPI_ISL_1068950, EPI_ISL_1068951, EPI_ISL_1068952, EPI_ISL_1068597, EPI_ISL_1068953, EPI_ISL_1068954, EPI_ISL_1068955, EPI_ISL_1068956, EPI_ISL_1068957, EPI_ISL_1068958, EPI_ISL_1068959, EPI_ISL_1068960, EPI_ISL_1068961, EPI_ISL_1068962, EPI_ISL_1068963, EPI_ISL_1068964, EPI_ISL_1068965, EPI_ISL_1068966, EPI_ISL_1068600, EPI_ISL_1068967, EPI_ISL_1068968, EPI_ISL_1068969, EPI_ISL_1068970, EPI_ISL_1068971, EPI_ISL_1068972, EPI_ISL_1068973, EPI_ISL_1068974, EPI_ISL_1068931, EPI_ISL_1068975, EPI_ISL_1068976, EPI_ISL_1068977, EPI_ISL_1068978, EPI_ISL_1068979, EPI_ISL_1068980, EPI_ISL_1068981, EPI_ISL_1068982, EPI_ISL_1068983, EPI_ISL_1068603, EPI_ISL_1068984, EPI_ISL_1068985, EPI_ISL_1068986, EPI_ISL_1068987, EPI_ISL_1068988, EPI_ISL_1068989, EPI_ISL_1068990, EPI_ISL_1068991, EPI_ISL_1068992, EPI_ISL_1068932, EPI_ISL_1068993, EPI_ISL_1068994, EPI_ISL_1068995, EPI_ISL_1069000, EPI_ISL_1069001, EPI_ISL_1069009, EPI_ISL_1069010, EPI_ISL_1069011, EPI_ISL_1069012, EPI_ISL_1069013, EPI_ISL_1069014, EPI_ISL_1069015, EPI_ISL_1069002, EPI_ISL_1069016, EPI_ISL_1069017, EPI_ISL_1069018, EPI_ISL_1069019, EPI_ISL_1069020, EPI_ISL_1069021, EPI_ISL_1069022, EPI_ISL_1069023, EPI_ISL_1069003, EPI_ISL_1069024, EPI_ISL_1069025, EPI_ISL_1069026, EPI_ISL_1069027, EPI_ISL_1069028, EPI_ISL_1069029, EPI_ISL_1069030, EPI_ISL_1069031, EPI_ISL_1069032, EPI_ISL_1069004, EPI_ISL_1069033, EPI_ISL_1069034, EPI_ISL_1069035, EPI_ISL_1069036, EPI_ISL_1069037, EPI_ISL_1069038, EPI_ISL_1069005, EPI_ISL_1069039, EPI_ISL_1069040, EPI_ISL_1069041, EPI_ISL_1069042, EPI_ISL_1069043, EPI_ISL_1069044, EPI_ISL_1069045, EPI_ISL_1069006, EPI_ISL_1069046, EPI_ISL_1069047, EPI_ISL_1069048, EPI_ISL_1069049, EPI_ISL_1069050, EPI_ISL_1069051, EPI_ISL_1069052, EPI_ISL_1069053, EPI_ISL_1069054, EPI_ISL_1069055, EPI_ISL_1069056, EPI_ISL_1069057, EPI_ISL_1069058, EPI_ISL_1069059, EPI_ISL_1069060, EPI_ISL_1069007, EPI_ISL_1069061, EPI_ISL_1069062, EPI_ISL_1069063, EPI_ISL_1069064, EPI_ISL_1069065, EPI_ISL_1069066, EPI_ISL_1069067, EPI_ISL_1069068, EPI_ISL_1069069, EPI_ISL_1069070, EPI_ISL_1069008, EPI_ISL_1069071, EPI_ISL_1069072, EPI_ISL_1069073, EPI_ISL_1069074, EPI_ISL_1069075, EPI_ISL_1069085, EPI_ISL_1069086, EPI_ISL_1069087, EPI_ISL_1069088, EPI_ISL_1069089, EPI_ISL_1069090, EPI_ISL_1069091, EPI_ISL_1069092, EPI_ISL_1069093, EPI_ISL_1069094, EPI_ISL_1069095, EPI_ISL_1069096, EPI_ISL_1069097, EPI_ISL_1069098, EPI_ISL_1069099, EPI_ISL_1069100, EPI_ISL_1069101, EPI_ISL_1069102, EPI_ISL_1069103, EPI_ISL_1069104, EPI_ISL_1069105, EPI_ISL_1069106, EPI_ISL_1069107, EPI_ISL_1069108, EPI_ISL_1069109, EPI_ISL_1069110, EPI_ISL_1069111, EPI_ISL_1069112, EPI_ISL_1069113, EPI_ISL_1069114, EPI_ISL_1069115, EPI_ISL_1069116, EPI_ISL_1069117, EPI_ISL_1069118, EPI_ISL_1069119, EPI_ISL_1069120, EPI_ISL_1069121, EPI_ISL_1069122, EPI_ISL_1069123, EPI_ISL_1252050, EPI_ISL_1069124, EPI_ISL_1069125, EPI_ISL_1069126, EPI_ISL_1069127, EPI_ISL_1069128, EPI_ISL_1069129, EPI_ISL_1069130, EPI_ISL_1069131, EPI_ISL_1069132, EPI_ISL_1069133, EPI_ISL_1069134, EPI_ISL_1069135, EPI_ISL_1069136, EPI_ISL_1069137, EPI_ISL_1069138, EPI_ISL_1069139, EPI_ISL_1069140, EPI_ISL_1069141, EPI_ISL_1069142, EPI_ISL_1069143, EPI_ISL_1069144, EPI_ISL_1069145, EPI_ISL_1069146, EPI_ISL_1069147, EPI_ISL_1069148, EPI_ISL_1069149, EPI_ISL_1195948, EPI_ISL_1195949, EPI_ISL_1069150, EPI_ISL_1069151, EPI_ISL_1069152, EPI_ISL_1132915, EPI_ISL_1132916, EPI_ISL_1132922, EPI_ISL_1132923, EPI_ISL_1132924, EPI_ISL_1132925, EPI_ISL_1132926, EPI_ISL_1132927, EPI_ISL_1132917, EPI_ISL_1132928, EPI_ISL_1132929, EPI_ISL_1132930, EPI_ISL_1132931, EPI_ISL_1132932, EPI_ISL_1132933, EPI_ISL_1132934, EPI_ISL_1132935, EPI_ISL_1132936, EPI_ISL_1132937, EPI_ISL_1132938, EPI_ISL_1132939, EPI_ISL_1132940, EPI_ISL_1132941, EPI_ISL_1132942, EPI_ISL_1132943, EPI_ISL_1132944, EPI_ISL_1132945, EPI_ISL_1132946, EPI_ISL_1132947, EPI_ISL_1132948, EPI_ISL_1132918, EPI_ISL_1132949, EPI_ISL_1132950, EPI_ISL_1132951, EPI_ISL_1132952, EPI_ISL_1132953, EPI_ISL_1132954, EPI_ISL_1132955, EPI_ISL_1132956, EPI_ISL_1132919, EPI_ISL_1132957, EPI_ISL_1132958, EPI_ISL_1132959, EPI_ISL_1132960, EPI_ISL_1132961, EPI_ISL_1132962, EPI_ISL_1132963, EPI_ISL_1132920, EPI_ISL_1132964, EPI_ISL_1132965, EPI_ISL_1132966, EPI_ISL_1132967, EPI_ISL_1132968, EPI_ISL_1132969, EPI_ISL_1132921, EPI_ISL_1132970, EPI_ISL_1251260, EPI_ISL_1134840, EPI_ISL_1134841, EPI_ISL_1134846, EPI_ISL_1134847, EPI_ISL_1134848, EPI_ISL_1134849, EPI_ISL_1134850, EPI_ISL_1134851, EPI_ISL_1134852, EPI_ISL_1134853, EPI_ISL_1134854, EPI_ISL_1134855, EPI_ISL_1134856, EPI_ISL_1134857, EPI_ISL_1134858, EPI_ISL_1134859, EPI_ISL_1134860, EPI_ISL_1134861, EPI_ISL_1134862, EPI_ISL_1134863, EPI_ISL_1134864, EPI_ISL_1134865, EPI_ISL_1134866, EPI_ISL_1134867, EPI_ISL_1134868, EPI_ISL_1134869, EPI_ISL_1134870, EPI_ISL_1134871, EPI_ISL_1134872, EPI_ISL_1134873, EPI_ISL_1134842, EPI_ISL_1134874, EPI_ISL_1134875, EPI_ISL_1134876, EPI_ISL_1134877, EPI_ISL_1134878, EPI_ISL_1134879, EPI_ISL_1134880, EPI_ISL_1134843, EPI_ISL_1134881, EPI_ISL_1134882, EPI_ISL_1134883, EPI_ISL_1134884, EPI_ISL_1134885, EPI_ISL_1134886, EPI_ISL_1134887, EPI_ISL_1134888, EPI_ISL_1134844, EPI_ISL_1134889, EPI_ISL_1134890, EPI_ISL_1134891, EPI_ISL_1134892, EPI_ISL_1134893, EPI_ISL_1134894, EPI_ISL_1134895, EPI_ISL_1134896, EPI_ISL_1134897, EPI_ISL_1134898, EPI_ISL_1134899, EPI_ISL_1134900, EPI_ISL_1134845, EPI_ISL_1134901, EPI_ISL_1134902, EPI_ISL_1134903, EPI_ISL_1132858, EPI_ISL_1132855, EPI_ISL_1132851, EPI_ISL_1132848, EPI_ISL_1132886, EPI_ISL_1132854, EPI_ISL_1132900, EPI_ISL_1132873, EPI_ISL_1132856, EPI_ISL_1132852, EPI_ISL_1132909, EPI_ISL_1132860, EPI_ISL_1132895, EPI_ISL_1132890, EPI_ISL_1132894, EPI_ISL_1132911, EPI_ISL_1132874, EPI_ISL_1132902, EPI_ISL_1132875, EPI_ISL_1132899, EPI_ISL_1132871, EPI_ISL_1132907, EPI_ISL_1132883, EPI_ISL_1132870, EPI_ISL_1132862, EPI_ISL_1132866, EPI_ISL_1132892, EPI_ISL_1132903, EPI_ISL_1132908, EPI_ISL_1132876, EPI_ISL_1132880, EPI_ISL_1132887, EPI_ISL_1132853, EPI_ISL_1132881, EPI_ISL_1132896, EPI_ISL_1132901, EPI_ISL_1132864, EPI_ISL_1132914, EPI_ISL_1132863, EPI_ISL_1132884, EPI_ISL_1132891, EPI_ISL_1132882, EPI_ISL_1132865, EPI_ISL_1132910, EPI_ISL_1132888, EPI_ISL_1132849, EPI_ISL_1132847, EPI_ISL_1132913, EPI_ISL_1132872, EPI_ISL_1132889, EPI_ISL_1132877, EPI_ISL_1132857, EPI_ISL_1132912, EPI_ISL_1132898, EPI_ISL_1132850, EPI_ISL_1132885, EPI_ISL_1132878, EPI_ISL_1132904, EPI_ISL_1132869, EPI_ISL_1132861, EPI_ISL_1132905, EPI_ISL_1132897, EPI_ISL_1132846, EPI_ISL_1132906, EPI_ISL_1132868, EPI_ISL_1132859, EPI_ISL_1132867, EPI_ISL_1132845, EPI_ISL_1132893, EPI_ISL_1132879, EPI_ISL_1095771, EPI_ISL_1095760, EPI_ISL_1095748, EPI_ISL_1095775, EPI_ISL_1095763, EPI_ISL_1095712, EPI_ISL_1095734, EPI_ISL_1095732, EPI_ISL_1095726, EPI_ISL_1095735, EPI_ISL_1095749, EPI_ISL_1095723, EPI_ISL_1095728, EPI_ISL_1095761, EPI_ISL_1095746, EPI_ISL_1095750, EPI_ISL_1095745, EPI_ISL_1095713, EPI_ISL_1095716, EPI_ISL_1095709, EPI_ISL_1095742, EPI_ISL_1095751, EPI_ISL_1095727, EPI_ISL_1095764, EPI_ISL_1095729, EPI_ISL_1095758, EPI_ISL_1095710, EPI_ISL_1095755, EPI_ISL_1095715, EPI_ISL_1095718, EPI_ISL_1095719, EPI_ISL_1095730, EPI_ISL_1095770, EPI_ISL_1095756, EPI_ISL_1095725, EPI_ISL_1095720, EPI_ISL_1095772, EPI_ISL_1095776, EPI_ISL_1095752, EPI_ISL_1095717, EPI_ISL_1095773, EPI_ISL_1095738, EPI_ISL_1095747, EPI_ISL_1095733, EPI_ISL_1095757, EPI_ISL_1095767, EPI_ISL_1095768, EPI_ISL_1095739, EPI_ISL_1095762, EPI_ISL_1095753, EPI_ISL_1095741, EPI_ISL_1095731, EPI_ISL_1095740, EPI_ISL_1095754, EPI_ISL_1095774, EPI_ISL_1095765, EPI_ISL_1095766, EPI_ISL_1095736, EPI_ISL_1095737, EPI_ISL_1095721, EPI_ISL_1095743, EPI_ISL_1095769, EPI_ISL_1095722, EPI_ISL_1095714, EPI_ISL_1095711, EPI_ISL_1095759, EPI_ISL_1095724, EPI_ISL_1095744, EPI_ISL_1095786, EPI_ISL_1095842, EPI_ISL_1095789, EPI_ISL_1095797, EPI_ISL_1095807, EPI_ISL_1095852, EPI_ISL_1095853, EPI_ISL_1095801, EPI_ISL_1095813, EPI_ISL_1095812, EPI_ISL_1095828, EPI_ISL_1095849, EPI_ISL_1095802, EPI_ISL_1095808, EPI_ISL_1095780, EPI_ISL_1095818, EPI_ISL_1095834, EPI_ISL_1095810, EPI_ISL_1095856, EPI_ISL_1095832, EPI_ISL_1095831, EPI_ISL_1095837, EPI_ISL_1095855, EPI_ISL_1095838, EPI_ISL_1095843, EPI_ISL_1095854, EPI_ISL_1095845, EPI_ISL_1095787, EPI_ISL_1095844, EPI_ISL_1095790, EPI_ISL_1095811, EPI_ISL_1095795, EPI_ISL_1095777, EPI_ISL_1095829, EPI_ISL_1095806, EPI_ISL_1095788, EPI_ISL_1095792, EPI_ISL_1095814, EPI_ISL_1095793, EPI_ISL_1095781, EPI_ISL_1095779, EPI_ISL_1095809, EPI_ISL_1095840, EPI_ISL_1095815, EPI_ISL_1095847, EPI_ISL_1095803, EPI_ISL_1095839, EPI_ISL_1095841, EPI_ISL_1095835, EPI_ISL_1095782, EPI_ISL_1095848, EPI_ISL_1095783, EPI_ISL_1095819, EPI_ISL_1095778, EPI_ISL_1095820, EPI_ISL_1095821, EPI_ISL_1095804, EPI_ISL_1095822, EPI_ISL_1095794, EPI_ISL_1095823, EPI_ISL_1095805, EPI_ISL_1095791, EPI_ISL_1095796, EPI_ISL_1095784, EPI_ISL_1095851, EPI_ISL_1095816, EPI_ISL_1095817, EPI_ISL_1095799, EPI_ISL_1095824, EPI_ISL_1095798, EPI_ISL_1095833, EPI_ISL_1095785, EPI_ISL_1095825, EPI_ISL_1095850, EPI_ISL_1095836, EPI_ISL_1095830, EPI_ISL_1095846, EPI_ISL_1095826, EPI_ISL_1095827, EPI_ISL_1095800, EPI_ISL_1095898, EPI_ISL_1095882, EPI_ISL_1095907, EPI_ISL_1095867, EPI_ISL_1095895, EPI_ISL_1095880, EPI_ISL_1095887, EPI_ISL_1095890, EPI_ISL_1095869, EPI_ISL_1095872, EPI_ISL_1095864, EPI_ISL_1095908, EPI_ISL_1095899, EPI_ISL_1095888, EPI_ISL_1095910, EPI_ISL_1095881, EPI_ISL_1095860, EPI_ISL_1095906, EPI_ISL_1095877, EPI_ISL_1095875, EPI_ISL_1095900, EPI_ISL_1095883, EPI_ISL_1095911, EPI_ISL_1095866, EPI_ISL_1095862, EPI_ISL_1095891, EPI_ISL_1095889, EPI_ISL_1095868, EPI_ISL_1095863, EPI_ISL_1095912, EPI_ISL_1095892, EPI_ISL_1095871, EPI_ISL_1095870, EPI_ISL_1095858, EPI_ISL_1095861, EPI_ISL_1095901, EPI_ISL_1095902, EPI_ISL_1095894, EPI_ISL_1095909, EPI_ISL_1095884, EPI_ISL_1095876, EPI_ISL_1095878, EPI_ISL_1095879, EPI_ISL_1095859, EPI_ISL_1095874, EPI_ISL_1095903, EPI_ISL_1095885, EPI_ISL_1095857, EPI_ISL_1095896, EPI_ISL_1095865, EPI_ISL_1095873, EPI_ISL_1095897, EPI_ISL_1095904, EPI_ISL_1095893, EPI_ISL_1095886, EPI_ISL_1095905, EPI_ISL_1095935, EPI_ISL_1095928, EPI_ISL_1095918, EPI_ISL_1095960, EPI_ISL_1095968, EPI_ISL_1095979, EPI_ISL_1095947, EPI_ISL_1095961, EPI_ISL_1095969, EPI_ISL_1095930, EPI_ISL_1095948, EPI_ISL_1095924, EPI_ISL_1095929, EPI_ISL_1095954, EPI_ISL_1095917, EPI_ISL_1095925, EPI_ISL_1095944, EPI_ISL_1095933, EPI_ISL_1095940, EPI_ISL_1095949, EPI_ISL_1095958, EPI_ISL_1095941, EPI_ISL_1095950, EPI_ISL_1095962, EPI_ISL_1095970, EPI_ISL_1095966, EPI_ISL_1095926, EPI_ISL_1095977, EPI_ISL_1095945, EPI_ISL_1095972, EPI_ISL_1095931, EPI_ISL_1095922, EPI_ISL_1095921, EPI_ISL_1095927, EPI_ISL_1095955, EPI_ISL_1095971, EPI_ISL_1095915, EPI_ISL_1095973, EPI_ISL_1095967, EPI_ISL_1095963, EPI_ISL_1095942, EPI_ISL_1095919, EPI_ISL_1095974, EPI_ISL_1095951, EPI_ISL_1095939, EPI_ISL_1095946, EPI_ISL_1095916, EPI_ISL_1095934, EPI_ISL_1095964, EPI_ISL_1095956, EPI_ISL_1095975, EPI_ISL_1095937, EPI_ISL_1095980, EPI_ISL_1095943, EPI_ISL_1095965, EPI_ISL_1095936, EPI_ISL_1095978, EPI_ISL_1095976, EPI_ISL_1095938, EPI_ISL_1095952, EPI_ISL_1095914, EPI_ISL_1095953, EPI_ISL_1095959, EPI_ISL_1095923, EPI_ISL_1095920, EPI_ISL_1095932, EPI_ISL_1095957, EPI_ISL_1096010, EPI_ISL_1096014, EPI_ISL_1096028, EPI_ISL_1095987, EPI_ISL_1095982, EPI_ISL_1096006, EPI_ISL_1095994, EPI_ISL_1096018, EPI_ISL_1096019, EPI_ISL_1096024, EPI_ISL_1095983, EPI_ISL_1096016, EPI_ISL_1095990, EPI_ISL_1096000, EPI_ISL_1095997, EPI_ISL_1096003, EPI_ISL_1096025, EPI_ISL_1095986, EPI_ISL_1096012, EPI_ISL_1096001, EPI_ISL_1096004, EPI_ISL_1096013, EPI_ISL_1095981, EPI_ISL_1096007, EPI_ISL_1096026, EPI_ISL_1095995, EPI_ISL_1096027, EPI_ISL_1095992, EPI_ISL_1096011, EPI_ISL_1096020, EPI_ISL_1095988, EPI_ISL_1096022, EPI_ISL_1096017, EPI_ISL_1095991, EPI_ISL_1095999, EPI_ISL_1095984, EPI_ISL_1096029, EPI_ISL_1096023, EPI_ISL_1096009, EPI_ISL_1096005, EPI_ISL_1096002, EPI_ISL_1096008, EPI_ISL_1096015, EPI_ISL_1095996, EPI_ISL_1095993, EPI_ISL_1095985, EPI_ISL_1096021, EPI_ISL_1095989, EPI_ISL_1095998, EPI_ISL_1095694, EPI_ISL_1095657, EPI_ISL_1095691, EPI_ISL_1095707, EPI_ISL_1095700, EPI_ISL_1095655, EPI_ISL_1095687, EPI_ISL_1095681, EPI_ISL_1095697, EPI_ISL_1095701, EPI_ISL_1095703, EPI_ISL_1095654, EPI_ISL_1095674, EPI_ISL_1095669, EPI_ISL_1095660, EPI_ISL_1095650, EPI_ISL_1095698, EPI_ISL_1095688, EPI_ISL_1095670, EPI_ISL_1095685, EPI_ISL_1095702, EPI_ISL_1095677, EPI_ISL_1095684, EPI_ISL_1095648, EPI_ISL_1095682, EPI_ISL_1095708, EPI_ISL_1095647, EPI_ISL_1095695, EPI_ISL_1095678, EPI_ISL_1095659, EPI_ISL_1095656, EPI_ISL_1095667, EPI_ISL_1095704, EPI_ISL_1095645, EPI_ISL_1095666, EPI_ISL_1095675, EPI_ISL_1095673, EPI_ISL_1095679, EPI_ISL_1095705, EPI_ISL_1095646, EPI_ISL_1095651, EPI_ISL_1095706, EPI_ISL_1095665, EPI_ISL_1095676, EPI_ISL_1095661, EPI_ISL_1095680, EPI_ISL_1095696, EPI_ISL_1095664, EPI_ISL_1095692, EPI_ISL_1095683, EPI_ISL_1095649, EPI_ISL_1095686, EPI_ISL_1095672, EPI_ISL_1095693, EPI_ISL_1095658, EPI_ISL_1095662, EPI_ISL_1095690, EPI_ISL_1095652, EPI_ISL_1095668, EPI_ISL_1095653, EPI_ISL_1095699, EPI_ISL_1095663, EPI_ISL_1095671, EPI_ISL_1095689, EPI_ISL_1172048, EPI_ISL_1172049, EPI_ISL_1172050, EPI_ISL_1172051, EPI_ISL_1172052, EPI_ISL_1172053, EPI_ISL_1172054, EPI_ISL_1172055, EPI_ISL_1172056, EPI_ISL_1172057, EPI_ISL_1172058, EPI_ISL_1172059, EPI_ISL_1172060, EPI_ISL_1172061, EPI_ISL_1172046, EPI_ISL_1172062, EPI_ISL_1172063, EPI_ISL_1172064, EPI_ISL_1172065, EPI_ISL_1172066, EPI_ISL_1172067, EPI_ISL_1172068, EPI_ISL_1172069, EPI_ISL_1172070, EPI_ISL_1172071, EPI_ISL_1172072, EPI_ISL_1172073, EPI_ISL_1172074, EPI_ISL_1172075, EPI_ISL_1172076, EPI_ISL_1172047, EPI_ISL_1172077, EPI_ISL_1172078, EPI_ISL_1172079, EPI_ISL_1172080, EPI_ISL_1172081, EPI_ISL_1172082, EPI_ISL_1172083, EPI_ISL_1172084, EPI_ISL_1172085, EPI_ISL_1172086, EPI_ISL_1172087, EPI_ISL_1172088, EPI_ISL_1172089, EPI_ISL_1172090, EPI_ISL_1172091, EPI_ISL_1172092, EPI_ISL_1172093, EPI_ISL_1172094, EPI_ISL_1172095, EPI_ISL_1172096, EPI_ISL_1172097, EPI_ISL_1172098, EPI_ISL_1172099, EPI_ISL_1172100, EPI_ISL_1172101, EPI_ISL_1172102, EPI_ISL_1172103, EPI_ISL_1172104, EPI_ISL_1172105, EPI_ISL_1172106, EPI_ISL_1172107, EPI_ISL_1172108, EPI_ISL_1172109, EPI_ISL_1164366, EPI_ISL_1164367, EPI_ISL_1164368, EPI_ISL_1164369, EPI_ISL_1164370, EPI_ISL_1164371, EPI_ISL_1164372, EPI_ISL_1164373, EPI_ISL_1164360, EPI_ISL_1164374, EPI_ISL_1164375, EPI_ISL_1164376, EPI_ISL_1164377, EPI_ISL_1164378, EPI_ISL_1164379, EPI_ISL_1164380, EPI_ISL_1164381, EPI_ISL_1164382, EPI_ISL_1164361, EPI_ISL_1164383, EPI_ISL_1164384, EPI_ISL_1164385, EPI_ISL_1164386, EPI_ISL_1164387, EPI_ISL_1164388, EPI_ISL_1164389, EPI_ISL_1164362, EPI_ISL_1164390, EPI_ISL_1164391, EPI_ISL_1164392, EPI_ISL_1164393, EPI_ISL_1164394, EPI_ISL_1164395, EPI_ISL_1164396, EPI_ISL_1164397, EPI_ISL_1164398, EPI_ISL_1164399, EPI_ISL_1164363, EPI_ISL_1164400, EPI_ISL_1164401, EPI_ISL_1164402, EPI_ISL_1164403, EPI_ISL_1164404, EPI_ISL_1164405, EPI_ISL_1164406, EPI_ISL_1164407, EPI_ISL_1164408, EPI_ISL_1164409, EPI_ISL_1164410, EPI_ISL_1164411, EPI_ISL_1164412, EPI_ISL_1164413, EPI_ISL_1164414, EPI_ISL_1164415, EPI_ISL_1164416, EPI_ISL_1164417, EPI_ISL_1164364, EPI_ISL_1164418, EPI_ISL_1164419, EPI_ISL_1164420, EPI_ISL_1164421, EPI_ISL_1164422, EPI_ISL_1164423, EPI_ISL_1164424, EPI_ISL_1164425, EPI_ISL_1164365, EPI_ISL_1164426, EPI_ISL_1164427, EPI_ISL_1164428, EPI_ISL_1164429, EPI_ISL_1164430, EPI_ISL_1164431, EPI_ISL_1164432, EPI_ISL_1164433, EPI_ISL_1164434, EPI_ISL_1164435, EPI_ISL_1164436, EPI_ISL_1164437, EPI_ISL_1164438, EPI_ISL_1232029, EPI_ISL_1232031, EPI_ISL_1232043, EPI_ISL_1232045, EPI_ISL_1232047, EPI_ISL_1232049, EPI_ISL_1232051, EPI_ISL_1232053, EPI_ISL_1232055, EPI_ISL_1232057, EPI_ISL_1232059, EPI_ISL_1232033, EPI_ISL_1232061, EPI_ISL_1232063, EPI_ISL_1232065, EPI_ISL_1232067, EPI_ISL_1232069, EPI_ISL_1232071, EPI_ISL_1232073, EPI_ISL_1232075, EPI_ISL_1232077, EPI_ISL_1232035, EPI_ISL_1232079, EPI_ISL_1232081, EPI_ISL_1232083, EPI_ISL_1232085, EPI_ISL_1232087, EPI_ISL_1232089, EPI_ISL_1232091, EPI_ISL_1232093, EPI_ISL_1232037, EPI_ISL_1232095, EPI_ISL_1232099, EPI_ISL_1232101, EPI_ISL_1232103, EPI_ISL_1232105, EPI_ISL_1232107, EPI_ISL_1232109, EPI_ISL_1232111, EPI_ISL_1232039, EPI_ISL_1232113, EPI_ISL_1232115, EPI_ISL_1232117, EPI_ISL_1232119, EPI_ISL_1232121, EPI_ISL_1232123, EPI_ISL_1232125, EPI_ISL_1232127, EPI_ISL_1232129, EPI_ISL_1232131, EPI_ISL_1232133, EPI_ISL_1232135, EPI_ISL_1232137, EPI_ISL_1232139, EPI_ISL_1232141, EPI_ISL_1232143, EPI_ISL_1232145, EPI_ISL_1232147, EPI_ISL_1232149, EPI_ISL_1232151, EPI_ISL_1232153, EPI_ISL_1232155, EPI_ISL_1232157, EPI_ISL_1232159, EPI_ISL_1232161, EPI_ISL_1232163, EPI_ISL_1232165, EPI_ISL_1232167, EPI_ISL_1232169, EPI_ISL_1232171, EPI_ISL_1232173, EPI_ISL_1232175, EPI_ISL_1232177, EPI_ISL_1232179, EPI_ISL_1232181, EPI_ISL_1232041, EPI_ISL_1232183, EPI_ISL_1232185, EPI_ISL_1232187, EPI_ISL_1232189, EPI_ISL_1232191, EPI_ISL_1232030, EPI_ISL_1232032, EPI_ISL_1232044, EPI_ISL_1232046, EPI_ISL_1232048, EPI_ISL_1232050, EPI_ISL_1232052, EPI_ISL_1232054, EPI_ISL_1232056, EPI_ISL_1232058, EPI_ISL_1232060, EPI_ISL_1232034, EPI_ISL_1232062, EPI_ISL_1232064, EPI_ISL_1232066, EPI_ISL_1232068, EPI_ISL_1232070, EPI_ISL_1232072, EPI_ISL_1232074, EPI_ISL_1232076, EPI_ISL_1232078, EPI_ISL_1232036, EPI_ISL_1232080, EPI_ISL_1232082, EPI_ISL_1232084, EPI_ISL_1232086, EPI_ISL_1232088, EPI_ISL_1232090, EPI_ISL_1232092, EPI_ISL_1232094, EPI_ISL_1232038, EPI_ISL_1232096, EPI_ISL_1232100, EPI_ISL_1232102, EPI_ISL_1232104, EPI_ISL_1232106, EPI_ISL_1232108, EPI_ISL_1232110, EPI_ISL_1232112, EPI_ISL_1232040, EPI_ISL_1232114, EPI_ISL_1232116, EPI_ISL_1232118, EPI_ISL_1232120, EPI_ISL_1232122, EPI_ISL_1232124, EPI_ISL_1232126, EPI_ISL_1232128, EPI_ISL_1232130, EPI_ISL_1232132, EPI_ISL_1232134, EPI_ISL_1232136, EPI_ISL_1232138, EPI_ISL_1232140, EPI_ISL_1232142, EPI_ISL_1232144, EPI_ISL_1232146, EPI_ISL_1232148, EPI_ISL_1232150, EPI_ISL_1232152, EPI_ISL_1232154, EPI_ISL_1232156, EPI_ISL_1232158, EPI_ISL_1232160, EPI_ISL_1232162, EPI_ISL_1232164, EPI_ISL_1232166, EPI_ISL_1232168, EPI_ISL_1232170, EPI_ISL_1232172, EPI_ISL_1232174, EPI_ISL_1232176, EPI_ISL_1232178, EPI_ISL_1232180, EPI_ISL_1232182, EPI_ISL_1232042, EPI_ISL_1232184, EPI_ISL_1232186, EPI_ISL_1232188, EPI_ISL_1232190, EPI_ISL_1232192, EPI_ISL_1231881, EPI_ISL_1231886, EPI_ISL_1231887, EPI_ISL_1231888, EPI_ISL_1231889, EPI_ISL_1231890, EPI_ISL_1231891, EPI_ISL_1231882, EPI_ISL_1231892, EPI_ISL_1231893, EPI_ISL_1231894, EPI_ISL_1231895, EPI_ISL_1231896, EPI_ISL_1231897, EPI_ISL_1231898, EPI_ISL_1231899, EPI_ISL_1231900, EPI_ISL_1231901, EPI_ISL_1231902, EPI_ISL_1231903, EPI_ISL_1231904, EPI_ISL_1231905, EPI_ISL_1231906, EPI_ISL_1231907, EPI_ISL_1231908, EPI_ISL_1231909, EPI_ISL_1231910, EPI_ISL_1231911, EPI_ISL_1231912, EPI_ISL_1231913, EPI_ISL_1231883, EPI_ISL_1231884, EPI_ISL_1231885, EPI_ISL_1231852, EPI_ISL_1231853, EPI_ISL_1231861, EPI_ISL_1231862, EPI_ISL_1231863, EPI_ISL_1231864, EPI_ISL_1231865, EPI_ISL_1231866, EPI_ISL_1231867, EPI_ISL_1231868, EPI_ISL_1231869, EPI_ISL_1231870, EPI_ISL_1231854, EPI_ISL_1231871, EPI_ISL_1231872, EPI_ISL_1231873, EPI_ISL_1231874, EPI_ISL_1231875, EPI_ISL_1231855, EPI_ISL_1231876, EPI_ISL_1231877, EPI_ISL_1231878, EPI_ISL_1231879, EPI_ISL_1231880, EPI_ISL_1231856, EPI_ISL_1231857, EPI_ISL_1231858, EPI_ISL_1231859, EPI_ISL_1231860, EPI_ISL_1231779, EPI_ISL_1231780, EPI_ISL_1231781, EPI_ISL_1231782, EPI_ISL_1231783, EPI_ISL_1231784, EPI_ISL_1231785, EPI_ISL_1231786, EPI_ISL_1231787, EPI_ISL_1231788, EPI_ISL_1231789, EPI_ISL_1231790, EPI_ISL_1231791, EPI_ISL_1231793, EPI_ISL_1231794, EPI_ISL_1231795, EPI_ISL_1231796, EPI_ISL_1231797, EPI_ISL_1231798, EPI_ISL_1231799, EPI_ISL_1231800, EPI_ISL_1231802, EPI_ISL_1231803, EPI_ISL_1231804, EPI_ISL_1231805, EPI_ISL_1231806, EPI_ISL_1231807, EPI_ISL_1231808, EPI_ISL_1231809, EPI_ISL_1231810, EPI_ISL_1231811, EPI_ISL_1231812, EPI_ISL_1231813, EPI_ISL_1231814, EPI_ISL_1231815, EPI_ISL_1231816, EPI_ISL_1231817, EPI_ISL_1231818, EPI_ISL_1231819, EPI_ISL_1231820, EPI_ISL_1231821, EPI_ISL_1231822, EPI_ISL_1231823, EPI_ISL_1231824, EPI_ISL_1231825, EPI_ISL_1231826, EPI_ISL_1231827, EPI_ISL_1231828, EPI_ISL_1231829, EPI_ISL_1231830, EPI_ISL_1231831, EPI_ISL_1231776, EPI_ISL_1231832, EPI_ISL_1231833, EPI_ISL_1231834, EPI_ISL_1231835, EPI_ISL_1231836, EPI_ISL_1231837, EPI_ISL_1231838, EPI_ISL_1231839, EPI_ISL_1231840, EPI_ISL_1231777, EPI_ISL_1231841, EPI_ISL_1231842, EPI_ISL_1231843, EPI_ISL_1231844, EPI_ISL_1231845, EPI_ISL_1231846, EPI_ISL_1231847, EPI_ISL_1231848, EPI_ISL_1231849, EPI_ISL_1231778, EPI_ISL_1231850, EPI_ISL_1231851, EPI_ISL_1231512, EPI_ISL_1231513, EPI_ISL_1231520, EPI_ISL_1231521, EPI_ISL_1231522, EPI_ISL_1231523, EPI_ISL_1231524, EPI_ISL_1231525, EPI_ISL_1231526, EPI_ISL_1231527, EPI_ISL_1231528, EPI_ISL_1231529, EPI_ISL_1231530, EPI_ISL_1231533, EPI_ISL_1231537, EPI_ISL_1231541, EPI_ISL_1231545, EPI_ISL_1231549, EPI_ISL_1231553, EPI_ISL_1231557, EPI_ISL_1231561, EPI_ISL_1231565, EPI_ISL_1231569, EPI_ISL_1231573, EPI_ISL_1231577, EPI_ISL_1231581, EPI_ISL_1231585, EPI_ISL_1231514, EPI_ISL_1231590, EPI_ISL_1231594, EPI_ISL_1231598, EPI_ISL_1231602, EPI_ISL_1231606, EPI_ISL_1231610, EPI_ISL_1231615, EPI_ISL_1231618, EPI_ISL_1231623, EPI_ISL_1231515, EPI_ISL_1231626, EPI_ISL_1231630, EPI_ISL_1231634, EPI_ISL_1231638, EPI_ISL_1231642, EPI_ISL_1231646, EPI_ISL_1231651, EPI_ISL_1231516, EPI_ISL_1231655, EPI_ISL_1231659, EPI_ISL_1231663, EPI_ISL_1231666, EPI_ISL_1231670, EPI_ISL_1231675, EPI_ISL_1231678, EPI_ISL_1231682, EPI_ISL_1231686, EPI_ISL_1231690, EPI_ISL_1231517, EPI_ISL_1231694, EPI_ISL_1231698, EPI_ISL_1231702, EPI_ISL_1231706, EPI_ISL_1231710, EPI_ISL_1231714, EPI_ISL_1231719, EPI_ISL_1231723, EPI_ISL_1231727, EPI_ISL_1231730, EPI_ISL_1231518, EPI_ISL_1231735, EPI_ISL_1231739, EPI_ISL_1231743, EPI_ISL_1231747, EPI_ISL_1231751, EPI_ISL_1231755, EPI_ISL_1231758, EPI_ISL_1231762, EPI_ISL_1231519, EPI_ISL_1231767, EPI_ISL_1231771, EPI_ISL_1231774, EPI_ISL_1231775, EPI_ISL_1251273, EPI_ISL_1231437, EPI_ISL_1231438, EPI_ISL_1231447, EPI_ISL_1231448, EPI_ISL_1231449, EPI_ISL_1231450, EPI_ISL_1231451, EPI_ISL_1231452, EPI_ISL_1231453, EPI_ISL_1231454, EPI_ISL_1231455, EPI_ISL_1231439, EPI_ISL_1231456, EPI_ISL_1231457, EPI_ISL_1231458, EPI_ISL_1231459, EPI_ISL_1231460, EPI_ISL_1231461, EPI_ISL_1231462, EPI_ISL_1231463, EPI_ISL_1231440, EPI_ISL_1231464, EPI_ISL_1231465, EPI_ISL_1231466, EPI_ISL_1231467, EPI_ISL_1231468, EPI_ISL_1231469, EPI_ISL_1231470, EPI_ISL_1231441, EPI_ISL_1231471, EPI_ISL_1231472, EPI_ISL_1231473, EPI_ISL_1231474, EPI_ISL_1231475, EPI_ISL_1231476, EPI_ISL_1231477, EPI_ISL_1231478, EPI_ISL_1231442, EPI_ISL_1231479, EPI_ISL_1231480, EPI_ISL_1231481, EPI_ISL_1231482, EPI_ISL_1231483, EPI_ISL_1231443, EPI_ISL_1231484, EPI_ISL_1231485, EPI_ISL_1231486, EPI_ISL_1231487, EPI_ISL_1231488, EPI_ISL_1231489, EPI_ISL_1231490, EPI_ISL_1231491, EPI_ISL_1231444, EPI_ISL_1231492, EPI_ISL_1231493, EPI_ISL_1231494, EPI_ISL_1231495, EPI_ISL_1231496, EPI_ISL_1231497, EPI_ISL_1231498, EPI_ISL_1231499, EPI_ISL_1231500, EPI_ISL_1231501, EPI_ISL_1231445, EPI_ISL_1231502, EPI_ISL_1231503, EPI_ISL_1231504, EPI_ISL_1231505, EPI_ISL_1231506, EPI_ISL_1231507, EPI_ISL_1231508, EPI_ISL_1231446, EPI_ISL_1231509, EPI_ISL_1231510, EPI_ISL_1937344, EPI_ISL_1937100, EPI_ISL_1937101, EPI_ISL_1937487, EPI_ISL_1231792, EPI_ISL_1231801, EPI_ISL_1937307, EPI_ISL_1937346, EPI_ISL_1937360, EPI_ISL_1937361, EPI_ISL_1937427, EPI_ISL_1937428, EPI_ISL_1937458, EPI_ISL_1937099, EPI_ISL_1937107, EPI_ISL_1937115, EPI_ISL_1937299, EPI_ISL_1937300, EPI_ISL_1937302, EPI_ISL_1937303, EPI_ISL_1937304, EPI_ISL_1937166, EPI_ISL_1937357, EPI_ISL_1232097, EPI_ISL_1232098, EPI_ISL_1937108, EPI_ISL_1937298, EPI_ISL_1937301, EPI_ISL_1937305, EPI_ISL_1937306, EPI_ISL_1937308, EPI_ISL_1937309, EPI_ISL_1937310, EPI_ISL_1937311, EPI_ISL_1937312, EPI_ISL_1937313, EPI_ISL_1937314, EPI_ISL_1937315, EPI_ISL_1937316, EPI_ISL_1937317, EPI_ISL_1937318, EPI_ISL_1937320, EPI_ISL_1937349, EPI_ISL_1937024, EPI_ISL_1937025, EPI_ISL_1937026, EPI_ISL_1937027, EPI_ISL_1937028, EPI_ISL_1937029, EPI_ISL_1937030, EPI_ISL_1937031, EPI_ISL_1937032, EPI_ISL_1937033, EPI_ISL_1937035, EPI_ISL_1937036, EPI_ISL_1937037, EPI_ISL_1937038, EPI_ISL_1937039, EPI_ISL_1937040, EPI_ISL_1937041, EPI_ISL_1937042, EPI_ISL_1937043, EPI_ISL_1937044, EPI_ISL_1937045, EPI_ISL_1937047, EPI_ISL_1937048, EPI_ISL_1937049, EPI_ISL_1937050, EPI_ISL_1937051, EPI_ISL_1937052, EPI_ISL_1937054, EPI_ISL_1937055, EPI_ISL_1937059, EPI_ISL_1937061, EPI_ISL_1937062, EPI_ISL_1937063, EPI_ISL_1937064, EPI_ISL_1937065, EPI_ISL_1937066, EPI_ISL_1937067, EPI_ISL_1937068, EPI_ISL_1937069, EPI_ISL_1937070, EPI_ISL_1937071, EPI_ISL_1937072, EPI_ISL_1937073, EPI_ISL_1937075, EPI_ISL_1937076, EPI_ISL_1937077, EPI_ISL_1937078, EPI_ISL_1937079, EPI_ISL_1937080, EPI_ISL_1937082, EPI_ISL_1937084, EPI_ISL_1937085, EPI_ISL_1937086, EPI_ISL_1937087, EPI_ISL_1937088, EPI_ISL_1937089, EPI_ISL_1937090, EPI_ISL_1937093, EPI_ISL_1937096, EPI_ISL_1937097, EPI_ISL_1937098, EPI_ISL_1937102, EPI_ISL_1937103, EPI_ISL_1937104, EPI_ISL_1937105, EPI_ISL_1937106, EPI_ISL_1937110, EPI_ISL_1937111, EPI_ISL_1937112, EPI_ISL_1937113, EPI_ISL_1937114, EPI_ISL_1937117, EPI_ISL_1937118, EPI_ISL_1937119, EPI_ISL_1937123, EPI_ISL_1937124, EPI_ISL_1937125, EPI_ISL_1937126, EPI_ISL_1937127, EPI_ISL_1937129, EPI_ISL_1937130, EPI_ISL_1937131, EPI_ISL_1937132, EPI_ISL_1937133, EPI_ISL_1937134, EPI_ISL_1937135, EPI_ISL_1937136, EPI_ISL_1937139, EPI_ISL_1937140, EPI_ISL_1937141, EPI_ISL_1937142, EPI_ISL_1937143, EPI_ISL_1937144, EPI_ISL_1937145, EPI_ISL_1937146, EPI_ISL_1937147, EPI_ISL_1937148, EPI_ISL_1937149, EPI_ISL_1937150, EPI_ISL_1937151, EPI_ISL_1937152, EPI_ISL_1937154, EPI_ISL_1937156, EPI_ISL_1937157, EPI_ISL_1937158, EPI_ISL_1937159, EPI_ISL_1937160, EPI_ISL_1937161, EPI_ISL_1937162, EPI_ISL_1937163, EPI_ISL_1937164, EPI_ISL_1937168, EPI_ISL_1937169, EPI_ISL_1937170, EPI_ISL_1937173, EPI_ISL_1937175, EPI_ISL_1937176, EPI_ISL_1937177, EPI_ISL_1937179, EPI_ISL_1937181, EPI_ISL_1937182, EPI_ISL_1937183, EPI_ISL_1937184, EPI_ISL_1937185, EPI_ISL_1937186, EPI_ISL_1937187, EPI_ISL_1937188, EPI_ISL_1937189, EPI_ISL_1937191, EPI_ISL_1937192, EPI_ISL_1937193, EPI_ISL_1937194, EPI_ISL_1937195, EPI_ISL_1937198, EPI_ISL_1937201, EPI_ISL_1937202, EPI_ISL_1937204, EPI_ISL_1937205, EPI_ISL_1937206, EPI_ISL_1937207, EPI_ISL_1937208, EPI_ISL_1937209, EPI_ISL_1937210, EPI_ISL_1937211, EPI_ISL_1937213, EPI_ISL_1937214, EPI_ISL_1937216, EPI_ISL_1937217, EPI_ISL_1937218, EPI_ISL_1937219, EPI_ISL_1937220, EPI_ISL_1937221, EPI_ISL_1937222, EPI_ISL_1937224, EPI_ISL_1937225, EPI_ISL_1937226, EPI_ISL_1937227, EPI_ISL_1937228, EPI_ISL_1937229, EPI_ISL_1937230, EPI_ISL_1937231, EPI_ISL_1937232, EPI_ISL_1937234, EPI_ISL_1937235, EPI_ISL_1937236, EPI_ISL_1937237, EPI_ISL_1937238, EPI_ISL_1937239, EPI_ISL_1937241, EPI_ISL_1937242, EPI_ISL_1937243, EPI_ISL_1937244, EPI_ISL_1937245, EPI_ISL_1937246, EPI_ISL_1937247, EPI_ISL_1937248, EPI_ISL_1937249, EPI_ISL_1937250, EPI_ISL_1937251, EPI_ISL_1937252, EPI_ISL_1937253, EPI_ISL_1937254, EPI_ISL_1937255, EPI_ISL_1937256, EPI_ISL_1937257, EPI_ISL_1937258, EPI_ISL_1937259, EPI_ISL_1937260, EPI_ISL_1937261, EPI_ISL_1937262, EPI_ISL_1937263, EPI_ISL_1937265, EPI_ISL_1937266, EPI_ISL_1937267, EPI_ISL_1937268, EPI_ISL_1937269, EPI_ISL_1937270, EPI_ISL_1937271, EPI_ISL_1937272, EPI_ISL_1937273, EPI_ISL_1937274, EPI_ISL_1937275, EPI_ISL_1937276, EPI_ISL_1937277, EPI_ISL_1937278, EPI_ISL_1937279, EPI_ISL_1937280, EPI_ISL_1937281, EPI_ISL_1937282, EPI_ISL_1937283, EPI_ISL_1937284, EPI_ISL_1937285, EPI_ISL_1937286, EPI_ISL_1937287, EPI_ISL_1937288, EPI_ISL_1937289, EPI_ISL_1937290, EPI_ISL_1937291, EPI_ISL_1937292, EPI_ISL_1937293, EPI_ISL_1937294, EPI_ISL_1937295, EPI_ISL_1937296, EPI_ISL_1937297, EPI_ISL_1937321, EPI_ISL_1937322, EPI_ISL_1937323, EPI_ISL_1937324, EPI_ISL_1937326, EPI_ISL_1937327, EPI_ISL_1937328, EPI_ISL_1937329, EPI_ISL_1937332, EPI_ISL_1937333, EPI_ISL_1937334, EPI_ISL_1937335, EPI_ISL_1937336, EPI_ISL_1937337, EPI_ISL_1937338, EPI_ISL_1937339, EPI_ISL_1937342, EPI_ISL_1937343, EPI_ISL_1937352, EPI_ISL_1937353, EPI_ISL_1937356, EPI_ISL_1937359, EPI_ISL_1937363, EPI_ISL_1937365, EPI_ISL_1937366, EPI_ISL_1937368, EPI_ISL_1937369, EPI_ISL_1937370, EPI_ISL_1937371, EPI_ISL_1937372, EPI_ISL_1937374, EPI_ISL_1937375, EPI_ISL_1937376, EPI_ISL_1937377, EPI_ISL_1937378, EPI_ISL_1937379, EPI_ISL_1937381, EPI_ISL_1937382, EPI_ISL_1937383, EPI_ISL_1937386, EPI_ISL_1937387, EPI_ISL_1937388, EPI_ISL_1937389, EPI_ISL_1937390, EPI_ISL_1937391, EPI_ISL_1937392, EPI_ISL_1937393, EPI_ISL_1937394, EPI_ISL_1937396, EPI_ISL_1937397, EPI_ISL_1937399, EPI_ISL_1937400, EPI_ISL_1937401, EPI_ISL_1937403, EPI_ISL_1937404, EPI_ISL_1937405, EPI_ISL_1937407, EPI_ISL_1937408, EPI_ISL_1937409, EPI_ISL_1937410, EPI_ISL_1937411, EPI_ISL_1937412, EPI_ISL_1937414, EPI_ISL_1937415, EPI_ISL_1937417, EPI_ISL_1937418, EPI_ISL_1937420, EPI_ISL_1937422, EPI_ISL_1937423, EPI_ISL_1937424, EPI_ISL_1937425, EPI_ISL_1937426, EPI_ISL_1937429, EPI_ISL_1937430, EPI_ISL_1937431, EPI_ISL_1937433, EPI_ISL_1937434, EPI_ISL_1937437, EPI_ISL_1937438, EPI_ISL_1937440, EPI_ISL_1937441, EPI_ISL_1937442, EPI_ISL_1937443, EPI_ISL_1937444, EPI_ISL_1937446, EPI_ISL_1937448, EPI_ISL_1937449, EPI_ISL_1937451, EPI_ISL_1937461, EPI_ISL_1937463, EPI_ISL_1937465, EPI_ISL_1937470, EPI_ISL_1937480, EPI_ISL_1937484, EPI_ISL_1937494, EPI_ISL_1937496, EPI_ISL_1937499, EPI_ISL_1937504, EPI_ISL_1937506, EPI_ISL_1937509, EPI_ISL_1937516, EPI_ISL_1937518, EPI_ISL_1937521, EPI_ISL_1937526, EPI_ISL_1937528, EPI_ISL_1937531, EPI_ISL_1937533, EPI_ISL_1937536, EPI_ISL_1937538, EPI_ISL_1937541, EPI_ISL_1937543, EPI_ISL_1937545, EPI_ISL_1937548, EPI_ISL_1937550, EPI_ISL_1937553, EPI_ISL_1937555, EPI_ISL_1937560, EPI_ISL_1937563, EPI_ISL_1937570, EPI_ISL_1937575, EPI_ISL_1937580, EPI_ISL_1937582, EPI_ISL_1937584, EPI_ISL_1937587, EPI_ISL_1937592, EPI_ISL_1937594, EPI_ISL_1937599, EPI_ISL_1937602, EPI_ISL_1937604, EPI_ISL_1937607, EPI_ISL_1937609, EPI_ISL_1937612, EPI_ISL_1937614, EPI_ISL_1937617, EPI_ISL_1937619, EPI_ISL_1937621, EPI_ISL_1937624, EPI_ISL_1937629, EPI_ISL_1937632, EPI_ISL_1937634, EPI_ISL_1937637, EPI_ISL_1937639, EPI_ISL_1937642, EPI_ISL_1937644, EPI_ISL_1937646, EPI_ISL_1937651, EPI_ISL_1937653, EPI_ISL_1937656, EPI_ISL_1937658, EPI_ISL_1937660, EPI_ISL_1937663, EPI_ISL_1937665, EPI_ISL_1937668, EPI_ISL_1937670, EPI_ISL_1937672, EPI_ISL_1937675, EPI_ISL_1937677, EPI_ISL_1937680, EPI_ISL_1937683, EPI_ISL_1937686, EPI_ISL_1937688, EPI_ISL_1937691, EPI_ISL_1937693, EPI_ISL_1937695, EPI_ISL_1937698, EPI_ISL_1937700, EPI_ISL_1937702, EPI_ISL_1937705, EPI_ISL_1937710, EPI_ISL_1937712, EPI_ISL_1937715, EPI_ISL_1937717, EPI_ISL_1937720, EPI_ISL_1937722, EPI_ISL_1937725, EPI_ISL_1937727, EPI_ISL_1937729, EPI_ISL_1937732, EPI_ISL_1937734, EPI_ISL_1937737, EPI_ISL_1937741, EPI_ISL_1937743, EPI_ISL_1937745, EPI_ISL_1937750, EPI_ISL_1937753, EPI_ISL_1937755, EPI_ISL_1937757, EPI_ISL_1937760, EPI_ISL_1937762, EPI_ISL_1937765, EPI_ISL_1937767, EPI_ISL_1937769, EPI_ISL_1937772, EPI_ISL_1937774, EPI_ISL_1937776, EPI_ISL_1937779, EPI_ISL_1937852, EPI_ISL_1937853, EPI_ISL_1937854, EPI_ISL_1937856, EPI_ISL_1937858, EPI_ISL_1937859, EPI_ISL_1937860, EPI_ISL_1937861, EPI_ISL_1937862, EPI_ISL_1937863, EPI_ISL_1937864, EPI_ISL_1937865, EPI_ISL_1937866, EPI_ISL_1937867, EPI_ISL_1937868, EPI_ISL_1937869, EPI_ISL_1937870, EPI_ISL_1937871, EPI_ISL_1937872, EPI_ISL_1937873, EPI_ISL_1937874, EPI_ISL_1937875, EPI_ISL_1937876, EPI_ISL_1937877, EPI_ISL_1937879, EPI_ISL_1937880, EPI_ISL_1937362, EPI_ISL_1937453, EPI_ISL_1937456, EPI_ISL_1937347, EPI_ISL_1937348, EPI_ISL_1231511, EPI_ISL_1937850, EPI_ISL_1937851	Fulgent Genetics	Fulgent Genetics	Harry Gao et al
EPI_ISL_1707680, EPI_ISL_1707681, EPI_ISL_1707682, EPI_ISL_1707683, EPI_ISL_1707684, EPI_ISL_1707685	Fulgent Genetics	Los Angeles County PHL	P. Hemarajata et al.
EPI_ISL_494556, EPI_ISL_494558, EPI_ISL_493212, EPI_ISL_493427, EPI_ISL_494553, EPI_ISL_494554, EPI_ISL_494555, EPI_ISL_493209, EPI_ISL_493211, EPI_ISL_493210	Functional Genomics Core University of South Carolina / Prisma Health–Midlands	Functional Genomics Core, University of South Carolina	Hao Ji et al
EPI_ISL_493129, EPI_ISL_493130, EPI_ISL_492074, EPI_ISL_493426	Functional Genomics Core University of South Carolina / Prisma Health–Midlands	Functional Genomics Core, University of South Carolina,	Hao Ji et al
EPI_ISL_491481	Functional Genomics Core University of South Carolina / Prisma Health–Midlands	Functional Genomics Core, Center For Targeted Therapeutics,	Hao Ji et al
EPI_ISL_1494951	Fundacion Cardioinafantil	Instituto Nacional de Salud- Dirección de Investigación en Salud Pública	Katherine Laiton-Donato et al
EPI_ISL_419235, EPI_ISL_419236, EPI_ISL_419237	Fundacion Jimenez Diaz	Instituto de Salud Carlos III	Iglesias-Caballero et al
EPI_ISL_462449, EPI_ISL_462448, EPI_ISL_462447	Fundació Lluita contra la SIDA (FLSida)/Hospital Universitari Germans Trias i Pujol	IrsiCaixa AIDS Research Lab	Marc Noguera-Julian et al
EPI_ISL_794649, EPI_ISL_794650, EPI_ISL_794651, EPI_ISL_794662	Fundación Cardio Infantil	Instituto Nacional de Salud - Dirección de Investigación en Salud Pública	Katherine Laiton-Donato et al
EPI_ISL_1137616, EPI_ISL_1137617, EPI_ISL_1201897	Fundación Cardio Infantil	Instituto Nacional de Salud- Dirección de Investigación en Salud Pública	Katherine Laiton-Donato et al
EPI_ISL_462478	Fundación Jiménez Díaz	Instituto de Salud Carlos III	Iglesias-Caballero et al
EPI_ISL_794654, EPI_ISL_794655, EPI_ISL_794664, EPI_ISL_794665	Fundación Valle del Lili	Instituto Nacional de Salud - Dirección de Investigación en Salud Pública	Katherine Laiton-Donato et al
EPI_ISL_1239124, EPI_ISL_1239139, EPI_ISL_1239137, EPI_ISL_1239138	Fundação Ezequiel Dias	Coordenação Geral de Laboratórios de Saúde Pública (CGLAB)	Vagner Fonseca et al
EPI_ISL_1240642	Fundação Ezequiel Dias	Coordenação Geral de Laboratórios de Saúde Pública (CGLAB)	Vagner Fonseca et al.
EPI_ISL_2249363, EPI_ISL_2311861, EPI_ISL_2249364, EPI_ISL_2249435, EPI_ISL_2249436, EPI_ISL_2249437, EPI_ISL_2249439, EPI_ISL_2249438, EPI_ISL_2293019, EPI_ISL_2293020, EPI_ISL_2249397, EPI_ISL_2293021, EPI_ISL_2293022, EPI_ISL_2293018, EPI_ISL_2293017	Fundação Ezequiel Dias	Coordenação Geral de Laboratórios de Saúde Pública (CGLAB/DAEVS/SVS/MS)	Vagner Fonseca et al
EPI_ISL_1182574, EPI_ISL_1182573, EPI_ISL_1182555, EPI_ISL_1182548, EPI_ISL_1182545, EPI_ISL_1182544, EPI_ISL_1182550, EPI_ISL_1182549, EPI_ISL_1182579, EPI_ISL_1182569, EPI_ISL_1182561, EPI_ISL_1182560, EPI_ISL_1182566, EPI_ISL_1182564, EPI_ISL_1182551, EPI_ISL_1182559, EPI_ISL_1182541, EPI_ISL_1182543, EPI_ISL_1182602, EPI_ISL_1182625, EPI_ISL_1182618, EPI_ISL_1182615, EPI_ISL_1182612, EPI_ISL_1182611, EPI_ISL_1182609, EPI_ISL_1182607, EPI_ISL_1182598, EPI_ISL_1182600, EPI_ISL_1182601, EPI_ISL_1182593, EPI_ISL_1182590, EPI_ISL_1182591, EPI_ISL_1182570, EPI_ISL_1182587, EPI_ISL_1182578, EPI_ISL_1182585, EPI_ISL_1182586, EPI_ISL_1182577	Fundação Ezequiel Dias (FUNED)	Coordenação Geral de Laboratórios de Saúde Pública (CGLAB/DAEVS/SVS/MS)	Vagner Fonseca et al
EPI_ISL_1479122	Fundação Hospitalar São José	Epiclin	Fernando Hayashi Sant’Anna et al
EPI_ISL_1708317, EPI_ISL_1708318	Fundação Hospitalar de Hematologia e Hemoterapia do Amazonas	Laboratório de Estudos de Vírus Emergentes	William M. Souza et al
EPI_ISL_1469606, EPI_ISL_1469805, EPI_ISL_1469787, EPI_ISL_1469817, EPI_ISL_1469654, EPI_ISL_1469831, EPI_ISL_1469752, EPI_ISL_1469724, EPI_ISL_1469585, EPI_ISL_1469809, EPI_ISL_1469845, EPI_ISL_1469619, EPI_ISL_1469617, EPI_ISL_1469713	Fundação Hospitalar de Sapucaia do Sul	Epiclin	Fernando Hayashi Sant’Anna et al
EPI_ISL_1469837, EPI_ISL_1469561, EPI_ISL_1469569, EPI_ISL_1469850, EPI_ISL_1469554, EPI_ISL_1469691, EPI_ISL_1469640	Fundação de Saúde Pública São Camilo de Esteio	Epiclin	Fernando Hayashi Sant’Anna et al
EPI_ISL_1469595, EPI_ISL_1469800, EPI_ISL_1469653, EPI_ISL_1469770, EPI_ISL_1469826, EPI_ISL_1469767, EPI_ISL_1469673, EPI_ISL_1479123, EPI_ISL_1479131, EPI_ISL_1479132, EPI_ISL_1469828, EPI_ISL_1469613, EPI_ISL_1469626, EPI_ISL_1469622, EPI_ISL_1469597	Fundação de Saúde Pública de Novo Hamburgo	Epiclin	Fernando Hayashi Sant’Anna et al
EPI_ISL_2333242, EPI_ISL_2333503, EPI_ISL_2333502, EPI_ISL_2333259, EPI_ISL_2333508, EPI_ISL_2333511, EPI_ISL_2333509, EPI_ISL_2333512, EPI_ISL_2333531, EPI_ISL_2333535, EPI_ISL_2333536, EPI_ISL_2333537, EPI_ISL_2333539, EPI_ISL_2333530, EPI_ISL_2333532, EPI_ISL_2333533, EPI_ISL_2333538, EPI_ISL_2333534, EPI_ISL_2333179, EPI_ISL_2333556, EPI_ISL_2333555, EPI_ISL_2333557, EPI_ISL_2333558, EPI_ISL_2333071, EPI_ISL_2333573, EPI_ISL_2333572, EPI_ISL_2333583	Furst Medical Laboratory	Norwegian Institute of Public Health, Department of Virology	'Kathrine Stene-Johansen et al
EPI_ISL_1251462, EPI_ISL_842644, EPI_ISL_1251493, EPI_ISL_1251494, EPI_ISL_906830, EPI_ISL_2333072, EPI_ISL_1034313, EPI_ISL_860281, EPI_ISL_2001587, EPI_ISL_2001588, EPI_ISL_2001589, EPI_ISL_2001590, EPI_ISL_2001591, EPI_ISL_2001592, EPI_ISL_2001593, EPI_ISL_2001594, EPI_ISL_2001595, EPI_ISL_2001596, EPI_ISL_2001597, EPI_ISL_2001598, EPI_ISL_2001599, EPI_ISL_2001600, EPI_ISL_2001601, EPI_ISL_2001602, EPI_ISL_1820311, EPI_ISL_1820244, EPI_ISL_1820245, EPI_ISL_1819448, EPI_ISL_1820246, EPI_ISL_1989253, EPI_ISL_1820312, EPI_ISL_1820313, EPI_ISL_1820247, EPI_ISL_1251611, EPI_ISL_962901, EPI_ISL_1251612, EPI_ISL_1251615, EPI_ISL_962902, EPI_ISL_962903, EPI_ISL_1251617, EPI_ISL_1819452, EPI_ISL_2001508, EPI_ISL_1819453, EPI_ISL_2001509, EPI_ISL_2001527, EPI_ISL_1820315, EPI_ISL_1820319, EPI_ISL_1819454, EPI_ISL_2138738, EPI_ISL_1820040, EPI_ISL_1820041, EPI_ISL_1820042, EPI_ISL_1820043, EPI_ISL_1819455, EPI_ISL_2138743, EPI_ISL_1819456, EPI_ISL_1819457, EPI_ISL_1819458, EPI_ISL_1819459, EPI_ISL_1819380, EPI_ISL_1819381, EPI_ISL_1820044, EPI_ISL_1819460, EPI_ISL_2138744, EPI_ISL_1820045, EPI_ISL_1820046, EPI_ISL_1819461, EPI_ISL_1819462, EPI_ISL_1820047, EPI_ISL_2138741, EPI_ISL_1820048, EPI_ISL_1819463, EPI_ISL_1820049, EPI_ISL_1819464, EPI_ISL_1820050, EPI_ISL_1820051, EPI_ISL_1819465, EPI_ISL_1819466, EPI_ISL_2001537, EPI_ISL_1919295, EPI_ISL_2001538, EPI_ISL_2001539, EPI_ISL_2001540, EPI_ISL_2001547, EPI_ISL_1919296, EPI_ISL_1819479, EPI_ISL_1919420, EPI_ISL_1919379, EPI_ISL_1919380, EPI_ISL_1828957, EPI_ISL_1828958, EPI_ISL_1897562, EPI_ISL_1897563, EPI_ISL_2226117, EPI_ISL_1994063, EPI_ISL_2007356, EPI_ISL_2007360, EPI_ISL_2323315, EPI_ISL_1251676, EPI_ISL_965001, EPI_ISL_1251700, EPI_ISL_1251701, EPI_ISL_1118504, EPI_ISL_965002, EPI_ISL_1118315, EPI_ISL_1251702, EPI_ISL_1118505, EPI_ISL_1118506, EPI_ISL_1118507, EPI_ISL_965003, EPI_ISL_1118508, EPI_ISL_1251703, EPI_ISL_1118516, EPI_ISL_1118295, EPI_ISL_1251704, EPI_ISL_1118471, EPI_ISL_1118290, EPI_ISL_1251705, EPI_ISL_1118496, EPI_ISL_1118426, EPI_ISL_965004, EPI_ISL_1118331, EPI_ISL_1118531, EPI_ISL_1118334, EPI_ISL_964979, EPI_ISL_1251796, EPI_ISL_1118336, EPI_ISL_1118337, EPI_ISL_1251797, EPI_ISL_420141, EPI_ISL_1251828, EPI_ISL_964988, EPI_ISL_964989, EPI_ISL_1118562, EPI_ISL_2333184, EPI_ISL_420313, EPI_ISL_2333187, EPI_ISL_420146, EPI_ISL_1317763, EPI_ISL_1251893, EPI_ISL_1317217, EPI_ISL_1317768, EPI_ISL_1317769, EPI_ISL_1251894, EPI_ISL_1317649, EPI_ISL_1317770, EPI_ISL_1251895, EPI_ISL_1317778, EPI_ISL_1317771, EPI_ISL_1251896, EPI_ISL_1317779, EPI_ISL_1317780, EPI_ISL_1317781, EPI_ISL_1192190, EPI_ISL_1251897, EPI_ISL_1192274, EPI_ISL_1317782, EPI_ISL_1192275, EPI_ISL_1251898, EPI_ISL_1251899, EPI_ISL_1192226, EPI_ISL_1251900, EPI_ISL_1317791, EPI_ISL_1317792, EPI_ISL_1317793, EPI_ISL_1317783, EPI_ISL_1317784, EPI_ISL_1317785, EPI_ISL_1251901, EPI_ISL_1317245, EPI_ISL_1317246, EPI_ISL_1192276, EPI_ISL_1118339, EPI_ISL_1118418, EPI_ISL_1317772, EPI_ISL_1192277, EPI_ISL_1317289, EPI_ISL_1317773, EPI_ISL_1317799, EPI_ISL_1192278, EPI_ISL_1251902, EPI_ISL_1317800, EPI_ISL_1317844, EPI_ISL_1317794, EPI_ISL_1317809, EPI_ISL_1251903, EPI_ISL_1317810, EPI_ISL_1317801, EPI_ISL_1317824, EPI_ISL_1317825, EPI_ISL_1317795, EPI_ISL_1317802, EPI_ISL_2333516, EPI_ISL_1317796, EPI_ISL_1317774, EPI_ISL_1317613, EPI_ISL_1317838, EPI_ISL_1192279, EPI_ISL_1251904, EPI_ISL_1317839, EPI_ISL_1192163, EPI_ISL_1251905, EPI_ISL_1251906, EPI_ISL_1317826, EPI_ISL_1317811, EPI_ISL_1317827, EPI_ISL_1317828, EPI_ISL_1251908, EPI_ISL_1317812, EPI_ISL_1251910, EPI_ISL_1317813, EPI_ISL_1317840, EPI_ISL_1192184, EPI_ISL_1317845, EPI_ISL_1317803, EPI_ISL_1251911, EPI_ISL_1317655, EPI_ISL_1317847, EPI_ISL_1192280, EPI_ISL_1317619, EPI_ISL_1251912, EPI_ISL_1251913, EPI_ISL_1192281, EPI_ISL_1192176, EPI_ISL_1317656, EPI_ISL_1317829, EPI_ISL_1192282, EPI_ISL_1251916, EPI_ISL_1251917, EPI_ISL_1317848, EPI_ISL_1317814, EPI_ISL_1317849, EPI_ISL_449787, EPI_ISL_449788, EPI_ISL_1192175, EPI_ISL_1317815, EPI_ISL_1317841, EPI_ISL_1317850, EPI_ISL_1317851, EPI_ISL_1251918, EPI_ISL_1251919, EPI_ISL_1118569, EPI_ISL_1317842, EPI_ISL_1192255, EPI_ISL_481208, EPI_ISL_1251931, EPI_ISL_1251932, EPI_ISL_1317597, EPI_ISL_1251937, EPI_ISL_1251939, EPI_ISL_1317870, EPI_ISL_1251942, EPI_ISL_1317871, EPI_ISL_1251943, EPI_ISL_1317872, EPI_ISL_1317876, EPI_ISL_1013468, EPI_ISL_1251944, EPI_ISL_1251945, EPI_ISL_1251946, EPI_ISL_1251947, EPI_ISL_1317877, EPI_ISL_1317254, EPI_ISL_1251948, EPI_ISL_1317863, EPI_ISL_1251949, EPI_ISL_1192283, EPI_ISL_1192251, EPI_ISL_1317864, EPI_ISL_1317251, EPI_ISL_1317865, EPI_ISL_1317598, EPI_ISL_1317300, EPI_ISL_1317895, EPI_ISL_1317896, EPI_ISL_1251950, EPI_ISL_1317881, EPI_ISL_1317882, EPI_ISL_1251951, EPI_ISL_1317883, EPI_ISL_1251952, EPI_ISL_1192284, EPI_ISL_1317241, EPI_ISL_1317884, EPI_ISL_1317653, EPI_ISL_1058054, EPI_ISL_2333523, EPI_ISL_2333524, EPI_ISL_493356, EPI_ISL_493357, EPI_ISL_2333525, EPI_ISL_493358, EPI_ISL_493359, EPI_ISL_493360, EPI_ISL_493361, EPI_ISL_493362, EPI_ISL_493363, EPI_ISL_493364, EPI_ISL_493365, EPI_ISL_493366, EPI_ISL_493367, EPI_ISL_493368, EPI_ISL_493369, EPI_ISL_493370, EPI_ISL_493371, EPI_ISL_493372, EPI_ISL_493373, EPI_ISL_493374, EPI_ISL_493375, EPI_ISL_493376, EPI_ISL_493377, EPI_ISL_493378, EPI_ISL_1251994, EPI_ISL_493379, EPI_ISL_1317255, EPI_ISL_493380, EPI_ISL_1251995, EPI_ISL_1317897, EPI_ISL_1251996, EPI_ISL_1317616, EPI_ISL_1317903, EPI_ISL_1013474, EPI_ISL_1251998, EPI_ISL_1251999, EPI_ISL_500768, EPI_ISL_1118612, EPI_ISL_1118367, EPI_ISL_500769, EPI_ISL_1317309, EPI_ISL_500770, EPI_ISL_500771, EPI_ISL_500772, EPI_ISL_1013476, EPI_ISL_500773, EPI_ISL_1252000, EPI_ISL_500774, EPI_ISL_1252001, EPI_ISL_1317306, EPI_ISL_1317767, EPI_ISL_500784, EPI_ISL_500785, EPI_ISL_500786, EPI_ISL_500787, EPI_ISL_549122, EPI_ISL_500788, EPI_ISL_500789, EPI_ISL_500790, EPI_ISL_549132, EPI_ISL_549168, EPI_ISL_2333527, EPI_ISL_1317909, EPI_ISL_1317904, EPI_ISL_1317910, EPI_ISL_1013486, EPI_ISL_1317899, EPI_ISL_1317286, EPI_ISL_1013487, EPI_ISL_1317905, EPI_ISL_2333528, EPI_ISL_1252005, EPI_ISL_1317906, EPI_ISL_1058048, EPI_ISL_549143, EPI_ISL_549154, EPI_ISL_549165, EPI_ISL_549027, EPI_ISL_549124, EPI_ISL_549038, EPI_ISL_549048, EPI_ISL_549062, EPI_ISL_549063, EPI_ISL_549064, EPI_ISL_549065, EPI_ISL_549066, EPI_ISL_549067, EPI_ISL_549068, EPI_ISL_549069, EPI_ISL_549071, EPI_ISL_549056, EPI_ISL_549053, EPI_ISL_549119, EPI_ISL_549072, EPI_ISL_549073, EPI_ISL_549074, EPI_ISL_549120, EPI_ISL_549075, EPI_ISL_549060, EPI_ISL_549054, EPI_ISL_549076, EPI_ISL_549077, EPI_ISL_549121, EPI_ISL_549057, EPI_ISL_549061, EPI_ISL_549078, EPI_ISL_549058, EPI_ISL_549112, EPI_ISL_549055, EPI_ISL_549079, EPI_ISL_549080, EPI_ISL_549082, EPI_ISL_549088, EPI_ISL_549049, EPI_ISL_1013517, EPI_ISL_1013518, EPI_ISL_1317900, EPI_ISL_1013519, EPI_ISL_1013520, EPI_ISL_1252013, EPI_ISL_1118372, EPI_ISL_549028, EPI_ISL_1118370, EPI_ISL_1118361, EPI_ISL_1118353, EPI_ISL_1118376, EPI_ISL_1118646, EPI_ISL_590901, EPI_ISL_590902, EPI_ISL_1118633, EPI_ISL_590903, EPI_ISL_590912, EPI_ISL_1317931, EPI_ISL_1317316, EPI_ISL_1252015, EPI_ISL_1118634, EPI_ISL_1118635, EPI_ISL_1317320, EPI_ISL_1118618, EPI_ISL_1317317, EPI_ISL_1118381, EPI_ISL_1317911, EPI_ISL_1118377, EPI_ISL_1118643, EPI_ISL_1118637, EPI_ISL_1317919, EPI_ISL_1317916, EPI_ISL_1118378, EPI_ISL_1118638, EPI_ISL_1317920, EPI_ISL_1118639, EPI_ISL_1118640, EPI_ISL_1118650, EPI_ISL_1040161, EPI_ISL_1118659, EPI_ISL_1252016, EPI_ISL_1118388, EPI_ISL_1118288, EPI_ISL_1040162, EPI_ISL_1040163, EPI_ISL_1118641, EPI_ISL_1040164, EPI_ISL_1317922, EPI_ISL_1317318, EPI_ISL_1040145, EPI_ISL_1040165, EPI_ISL_1118362, EPI_ISL_1252017, EPI_ISL_1317323, EPI_ISL_1252018, EPI_ISL_590881, EPI_ISL_590898, EPI_ISL_1118600, EPI_ISL_1118419, EPI_ISL_1118434, EPI_ISL_1317326, EPI_ISL_1317325, EPI_ISL_1317256, EPI_ISL_1118666, EPI_ISL_1317921, EPI_ISL_1317926, EPI_ISL_1317932, EPI_ISL_1317933, EPI_ISL_1118397, EPI_ISL_1252021, EPI_ISL_1252022, EPI_ISL_1317327, EPI_ISL_1118395, EPI_ISL_1317599, EPI_ISL_1317934, EPI_ISL_1317329, EPI_ISL_1317600, EPI_ISL_1317935, EPI_ISL_1118382, EPI_ISL_1317344, EPI_ISL_1058063, EPI_ISL_1252025, EPI_ISL_1317940, EPI_ISL_1317602, EPI_ISL_1317224, EPI_ISL_1317334, EPI_ISL_1317941, EPI_ISL_1317229, EPI_ISL_1252026, EPI_ISL_1317335, EPI_ISL_1317330, EPI_ISL_1252027, EPI_ISL_1317336, EPI_ISL_1317337, EPI_ISL_1118678, EPI_ISL_1317338, EPI_ISL_1317339, EPI_ISL_1317353, EPI_ISL_1317945, EPI_ISL_1118682, EPI_ISL_1317958, EPI_ISL_1073952, EPI_ISL_1073915, EPI_ISL_1317625, EPI_ISL_1317946, EPI_ISL_1317947, EPI_ISL_1073931, EPI_ISL_1118400, EPI_ISL_1317331, EPI_ISL_1317257, EPI_ISL_1317332, EPI_ISL_1118303, EPI_ISL_1192201, EPI_ISL_1118401, EPI_ISL_1317948, EPI_ISL_1118287, EPI_ISL_1252031, EPI_ISL_1317943, EPI_ISL_1118683, EPI_ISL_1317949, EPI_ISL_1317950, EPI_ISL_1317951, EPI_ISL_1118685, EPI_ISL_1317962, EPI_ISL_1252036, EPI_ISL_1118686, EPI_ISL_1252037, EPI_ISL_1317231, EPI_ISL_1118687, EPI_ISL_1192292, EPI_ISL_1192185, EPI_ISL_1192293, EPI_ISL_1317959, EPI_ISL_1317960, EPI_ISL_1252038, EPI_ISL_1317952, EPI_ISL_1317953, EPI_ISL_1317954, EPI_ISL_1317963, EPI_ISL_1317964, EPI_ISL_1252042, EPI_ISL_1317349, EPI_ISL_1192167, EPI_ISL_1317968, EPI_ISL_1192202, EPI_ISL_1252043, EPI_ISL_1317969, EPI_ISL_1192294, EPI_ISL_1317350, EPI_ISL_1317354, EPI_ISL_1252048, EPI_ISL_1317355, EPI_ISL_1192203, EPI_ISL_1192295, EPI_ISL_1192205, EPI_ISL_1192296, EPI_ISL_1192230, EPI_ISL_1186072, EPI_ISL_1318003, EPI_ISL_1186073, EPI_ISL_1317980, EPI_ISL_1317238, EPI_ISL_1317981, EPI_ISL_1186075, EPI_ISL_1186076, EPI_ISL_1186077, EPI_ISL_1252049, EPI_ISL_1490466, EPI_ISL_1186078, EPI_ISL_1490464, EPI_ISL_1317357, EPI_ISL_1186079, EPI_ISL_1317358, EPI_ISL_1186080, EPI_ISL_1186081, EPI_ISL_1186082, EPI_ISL_1186083, EPI_ISL_1186084, EPI_ISL_1186091, EPI_ISL_1186092, EPI_ISL_1186093, EPI_ISL_1186094, EPI_ISL_1186095, EPI_ISL_1186096, EPI_ISL_1186097, EPI_ISL_1186098, EPI_ISL_1186099, EPI_ISL_1110538, EPI_ISL_1317366, EPI_ISL_1317982, EPI_ISL_1490469, EPI_ISL_1186100, EPI_ISL_1317983, EPI_ISL_1317367, EPI_ISL_1317984, EPI_ISL_1317368, EPI_ISL_1317985, EPI_ISL_1317986, EPI_ISL_1186106, EPI_ISL_1186107, EPI_ISL_1186108, EPI_ISL_1186109, EPI_ISL_1186110, EPI_ISL_1317369, EPI_ISL_1317370, EPI_ISL_1317359, EPI_ISL_1317360, EPI_ISL_1317361, EPI_ISL_1317395, EPI_ISL_1490468, EPI_ISL_1317396, EPI_ISL_1490471, EPI_ISL_1318015, EPI_ISL_1490472, EPI_ISL_1317615, EPI_ISL_1110521, EPI_ISL_1490476, EPI_ISL_1317397, EPI_ISL_1490477, EPI_ISL_1317262, EPI_ISL_1318004, EPI_ISL_775279, EPI_ISL_1317264, EPI_ISL_1317380, EPI_ISL_1110539, EPI_ISL_1317374, EPI_ISL_1318005, EPI_ISL_1318006, EPI_ISL_1110522, EPI_ISL_1490261, EPI_ISL_1110523, EPI_ISL_1318007, EPI_ISL_1317375, EPI_ISL_1317988, EPI_ISL_1317956, EPI_ISL_1490474, EPI_ISL_1318008, EPI_ISL_1820811, EPI_ISL_1317381, EPI_ISL_1110540, EPI_ISL_1317382, EPI_ISL_1317383, EPI_ISL_1317989, EPI_ISL_1317990, EPI_ISL_1317991, EPI_ISL_1317992, EPI_ISL_1317376, EPI_ISL_1317993, EPI_ISL_1317219, EPI_ISL_1318009, EPI_ISL_1317418, EPI_ISL_1317419, EPI_ISL_1317420, EPI_ISL_1490482, EPI_ISL_1317421, EPI_ISL_1317422, EPI_ISL_1490487, EPI_ISL_1317423, EPI_ISL_1490491, EPI_ISL_1317424, EPI_ISL_1317234, EPI_ISL_1317425, EPI_ISL_1317401, EPI_ISL_1820405, EPI_ISL_1318037, EPI_ISL_1317267, EPI_ISL_1317426, EPI_ISL_1317427, EPI_ISL_1490483, EPI_ISL_1490484, EPI_ISL_1490485, EPI_ISL_1490490, EPI_ISL_1318038, EPI_ISL_1318039, EPI_ISL_1490480, EPI_ISL_1490481, EPI_ISL_1318016, EPI_ISL_1318017, EPI_ISL_1317402, EPI_ISL_1490488, EPI_ISL_1318018, EPI_ISL_1317428, EPI_ISL_1578691, EPI_ISL_1317389, EPI_ISL_1317605, EPI_ISL_1317403, EPI_ISL_1318019, EPI_ISL_1318020, EPI_ISL_1317404, EPI_ISL_1317265, EPI_ISL_1317614, EPI_ISL_1578692, EPI_ISL_1318021, EPI_ISL_1318022, EPI_ISL_1318023, EPI_ISL_1490486, EPI_ISL_1490489, EPI_ISL_1317405, EPI_ISL_1318024, EPI_ISL_1318025, EPI_ISL_1579181, EPI_ISL_1318026, EPI_ISL_1820406, EPI_ISL_1317406, EPI_ISL_1317266, EPI_ISL_1317407, EPI_ISL_1317429, EPI_ISL_1317220, EPI_ISL_1317430, EPI_ISL_1317268, EPI_ISL_1318040, EPI_ISL_1578693, EPI_ISL_1578800, EPI_ISL_1578798, EPI_ISL_1317431, EPI_ISL_1317441, EPI_ISL_1186120, EPI_ISL_1186124, EPI_ISL_1186125, EPI_ISL_1317442, EPI_ISL_1317606, EPI_ISL_1317412, EPI_ISL_1318001, EPI_ISL_1579201, EPI_ISL_1186126, EPI_ISL_1186127, EPI_ISL_1579095, EPI_ISL_1578807, EPI_ISL_1317450, EPI_ISL_1578805, EPI_ISL_1186147, EPI_ISL_1186148, EPI_ISL_1186149, EPI_ISL_1317270, EPI_ISL_1317451, EPI_ISL_1317452, EPI_ISL_1578806, EPI_ISL_1317271, EPI_ISL_1317272, EPI_ISL_1317453, EPI_ISL_1317454, EPI_ISL_1317455, EPI_ISL_1186150, EPI_ISL_1317456, EPI_ISL_1317457, EPI_ISL_1490582, EPI_ISL_1578803, EPI_ISL_1317470, EPI_ISL_1317608, EPI_ISL_1317274, EPI_ISL_1578804, EPI_ISL_1317458, EPI_ISL_1317447, EPI_ISL_1490281, EPI_ISL_1317471, EPI_ISL_1317472, EPI_ISL_1317473, EPI_ISL_1317474, EPI_ISL_1252486, EPI_ISL_1317475, EPI_ISL_1317476, EPI_ISL_1317273, EPI_ISL_1317459, EPI_ISL_1314524, EPI_ISL_1317460, EPI_ISL_1317448, EPI_ISL_1317461, EPI_ISL_1578812, EPI_ISL_1317462, EPI_ISL_1317477, EPI_ISL_1317478, EPI_ISL_1578809, EPI_ISL_1317490, EPI_ISL_1186160, EPI_ISL_1186161, EPI_ISL_1252488, EPI_ISL_1317491, EPI_ISL_1317492, EPI_ISL_1578808, EPI_ISL_1317493, EPI_ISL_1317494, EPI_ISL_1578811, EPI_ISL_1317275, EPI_ISL_1317611, EPI_ISL_1317495, EPI_ISL_1578810, EPI_ISL_1186162, EPI_ISL_1186163, EPI_ISL_1186167, EPI_ISL_1317617, EPI_ISL_1317618, EPI_ISL_1252490, EPI_ISL_1490352, EPI_ISL_1490353, EPI_ISL_1317269, EPI_ISL_1578814, EPI_ISL_1578815, EPI_ISL_1317496, EPI_ISL_1490345, EPI_ISL_1490347, EPI_ISL_1490350, EPI_ISL_1578813, EPI_ISL_1186168, EPI_ISL_1490344, EPI_ISL_1578816, EPI_ISL_1490351, EPI_ISL_1490340, EPI_ISL_1490342, EPI_ISL_1820408, EPI_ISL_1252493, EPI_ISL_1186171, EPI_ISL_1186173, EPI_ISL_1186174, EPI_ISL_1186175, EPI_ISL_1252494, EPI_ISL_668396, EPI_ISL_1317479, EPI_ISL_668403, EPI_ISL_668397, EPI_ISL_1252495, EPI_ISL_1252496, EPI_ISL_1186179, EPI_ISL_1186180, EPI_ISL_1186181, EPI_ISL_1186182, EPI_ISL_1186183, EPI_ISL_1186184, EPI_ISL_1186185, EPI_ISL_1186186, EPI_ISL_1252500, EPI_ISL_1252501, EPI_ISL_1490366, EPI_ISL_1317503, EPI_ISL_1252546, EPI_ISL_1252547, EPI_ISL_1252548, EPI_ISL_635086, EPI_ISL_708035, EPI_ISL_635087, EPI_ISL_1314529, EPI_ISL_1317570, EPI_ISL_1490620, EPI_ISL_1317277, EPI_ISL_1490413, EPI_ISL_1490415, EPI_ISL_1317586, EPI_ISL_1317564, EPI_ISL_1317565, EPI_ISL_1317566, EPI_ISL_1317567, EPI_ISL_1490619, EPI_ISL_1317573, EPI_ISL_1317574, EPI_ISL_1317575, EPI_ISL_1490600, EPI_ISL_1317278, EPI_ISL_1317580, EPI_ISL_1490606, EPI_ISL_1317581, EPI_ISL_708057, EPI_ISL_1314536, EPI_ISL_1490398, EPI_ISL_708058, EPI_ISL_1254586, EPI_ISL_708059, EPI_ISL_1254571, EPI_ISL_1317582, EPI_ISL_1578825, EPI_ISL_1490399, EPI_ISL_1490421, EPI_ISL_1490287, EPI_ISL_1314537, EPI_ISL_1254608, EPI_ISL_1490428, EPI_ISL_1490430, EPI_ISL_1254593, EPI_ISL_1254545, EPI_ISL_1490623, EPI_ISL_1490422, EPI_ISL_1490625, EPI_ISL_1254555, EPI_ISL_1490295, EPI_ISL_1578831, EPI_ISL_1490297, EPI_ISL_1254594, EPI_ISL_1490634, EPI_ISL_1490431, EPI_ISL_1490574, EPI_ISL_1490315, EPI_ISL_1490320, EPI_ISL_1490322, EPI_ISL_1490575, EPI_ISL_1490262, EPI_ISL_1490325, EPI_ISL_1490323, EPI_ISL_1490330, EPI_ISL_1490311, EPI_ISL_1490453, EPI_ISL_1490321, EPI_ISL_1490455, EPI_ISL_1490331, EPI_ISL_708126, EPI_ISL_708127, EPI_ISL_708128, EPI_ISL_708129, EPI_ISL_708130, EPI_ISL_1314453, EPI_ISL_1324003, EPI_ISL_1324004, EPI_ISL_1490515, EPI_ISL_1314454, EPI_ISL_1314483, EPI_ISL_1314455, EPI_ISL_1490502, EPI_ISL_1490564, EPI_ISL_1490506, EPI_ISL_1314484, EPI_ISL_1314456, EPI_ISL_1490511, EPI_ISL_1490516, EPI_ISL_1314457, EPI_ISL_775484, EPI_ISL_775294, EPI_ISL_759973, EPI_ISL_775299, EPI_ISL_775300, EPI_ISL_759974, EPI_ISL_775303, EPI_ISL_1324001, EPI_ISL_775304, EPI_ISL_1490538, EPI_ISL_1490542, EPI_ISL_1579126, EPI_ISL_1490545, EPI_ISL_1490547, EPI_ISL_1578682, EPI_ISL_1490534, EPI_ISL_1490536, EPI_ISL_1490537, EPI_ISL_1490539, EPI_ISL_1578636, EPI_ISL_1490544, EPI_ISL_1490546, EPI_ISL_1579127, EPI_ISL_1490549, EPI_ISL_1490550, EPI_ISL_1490535, EPI_ISL_1578678, EPI_ISL_1578635, EPI_ISL_1490540, EPI_ISL_1578637, EPI_ISL_1578680, EPI_ISL_1578681, EPI_ISL_775488, EPI_ISL_775271, EPI_ISL_775489, EPI_ISL_775490, EPI_ISL_1578700, EPI_ISL_1578683, EPI_ISL_1579083, EPI_ISL_1578686, EPI_ISL_1578688, EPI_ISL_1578612, EPI_ISL_1578646, EPI_ISL_1578689, EPI_ISL_1490551, EPI_ISL_1490552, EPI_ISL_1578685, EPI_ISL_1578687, EPI_ISL_1578643, EPI_ISL_1578644, EPI_ISL_1490553, EPI_ISL_1323189, EPI_ISL_1578647, EPI_ISL_1578641, EPI_ISL_1578684, EPI_ISL_1347602, EPI_ISL_1578705, EPI_ISL_1578779, EPI_ISL_1578781, EPI_ISL_1578717, EPI_ISL_1578753, EPI_ISL_1579140, EPI_ISL_1547521, EPI_ISL_1547523, EPI_ISL_1547524, EPI_ISL_1547525, EPI_ISL_1547526, EPI_ISL_1578757, EPI_ISL_1547527, EPI_ISL_1547528, EPI_ISL_1547529, EPI_ISL_1578711, EPI_ISL_1547530, EPI_ISL_1547531, EPI_ISL_1578714, EPI_ISL_1578754, EPI_ISL_1578756, EPI_ISL_1578716, EPI_ISL_1547532, EPI_ISL_775496, EPI_ISL_759984, EPI_ISL_759985, EPI_ISL_775497, EPI_ISL_1579172, EPI_ISL_1578782, EPI_ISL_1578721, EPI_ISL_1578759, EPI_ISL_1578723, EPI_ISL_1579091, EPI_ISL_1578783, EPI_ISL_1578610, EPI_ISL_1578727, EPI_ISL_1578785, EPI_ISL_1578729, EPI_ISL_1578787, EPI_ISL_1820417, EPI_ISL_1820418, EPI_ISL_1579150, EPI_ISL_1579197, EPI_ISL_1578730, EPI_ISL_1579198, EPI_ISL_1578738, EPI_ISL_1578765, EPI_ISL_1578788, EPI_ISL_1578835, EPI_ISL_1578911, EPI_ISL_1579064, EPI_ISL_1579066, EPI_ISL_1820420, EPI_ISL_1579060, EPI_ISL_1578910, EPI_ISL_1547553, EPI_ISL_1547554, EPI_ISL_1578912, EPI_ISL_1578836, EPI_ISL_1820423, EPI_ISL_1578838, EPI_ISL_1579061, EPI_ISL_1578913, EPI_ISL_1578918, EPI_ISL_1579070, EPI_ISL_1578909, EPI_ISL_1317725, EPI_ISL_1251285, EPI_ISL_1317726, EPI_ISL_1547596, EPI_ISL_796732, EPI_ISL_1547597, EPI_ISL_796731, EPI_ISL_1547598, EPI_ISL_796730, EPI_ISL_1547599, EPI_ISL_1547600, EPI_ISL_1547601, EPI_ISL_1547606, EPI_ISL_1547607, EPI_ISL_1547610, EPI_ISL_1385977, EPI_ISL_1385980, EPI_ISL_1385981, EPI_ISL_1385982, EPI_ISL_1385983, EPI_ISL_1385985, EPI_ISL_1385988, EPI_ISL_1385992, EPI_ISL_1578932, EPI_ISL_1547614, EPI_ISL_1547617, EPI_ISL_1579164, EPI_ISL_1579165, EPI_ISL_1579158, EPI_ISL_1547635, EPI_ISL_1547636, EPI_ISL_1547637, EPI_ISL_796726, EPI_ISL_796671, EPI_ISL_796724, EPI_ISL_796723, EPI_ISL_1317728, EPI_ISL_796722, EPI_ISL_1251297, EPI_ISL_1579219, EPI_ISL_1579160, EPI_ISL_1579171, EPI_ISL_1579163, EPI_ISL_1579170, EPI_ISL_1579161, EPI_ISL_1579162, EPI_ISL_1579026, EPI_ISL_1578907, EPI_ISL_1578897, EPI_ISL_1578899, EPI_ISL_1578900, EPI_ISL_1579082, EPI_ISL_775524, EPI_ISL_775525, EPI_ISL_1579025, EPI_ISL_775526, EPI_ISL_1578905, EPI_ISL_775527, EPI_ISL_1579027, EPI_ISL_775427, EPI_ISL_1578895, EPI_ISL_2001566, EPI_ISL_775273, EPI_ISL_1547663, EPI_ISL_1547664, EPI_ISL_775274, EPI_ISL_1547667, EPI_ISL_1547669, EPI_ISL_1547670, EPI_ISL_1547672, EPI_ISL_1547674, EPI_ISL_1547677, EPI_ISL_1547678, EPI_ISL_1547683, EPI_ISL_1547688, EPI_ISL_1547690, EPI_ISL_1547691, EPI_ISL_1547693, EPI_ISL_1547694, EPI_ISL_1547695, EPI_ISL_1547696, EPI_ISL_1547697, EPI_ISL_1547698, EPI_ISL_1547699, EPI_ISL_1547700, EPI_ISL_1547701, EPI_ISL_1547702, EPI_ISL_1547703, EPI_ISL_1547704, EPI_ISL_1251318, EPI_ISL_1402968, EPI_ISL_1251358, EPI_ISL_1251359, EPI_ISL_1317731, EPI_ISL_860213, EPI_ISL_1820754, EPI_ISL_1820818, EPI_ISL_1820819, EPI_ISL_1820820, EPI_ISL_1820790, EPI_ISL_1819412, EPI_ISL_1819413, EPI_ISL_1599136, EPI_ISL_1599137, EPI_ISL_1599138, EPI_ISL_1599139, EPI_ISL_1599140, EPI_ISL_1599141, EPI_ISL_1599142, EPI_ISL_1599143, EPI_ISL_1599144, EPI_ISL_1599145, EPI_ISL_1599146, EPI_ISL_1599147, EPI_ISL_1599148, EPI_ISL_1599149, EPI_ISL_1599150, EPI_ISL_1599151, EPI_ISL_1599152, EPI_ISL_1599153, EPI_ISL_1599154, EPI_ISL_1599155, EPI_ISL_1599156, EPI_ISL_1599157, EPI_ISL_1599158, EPI_ISL_1599159, EPI_ISL_1599160, EPI_ISL_1599161	Furst Medical Laboratory	Norwegian Institute of Public Health, Department of Virology	Kathrine Stene-Johansen et al
EPI_ISL_522549, EPI_ISL_522550	Félix Guyon Hospital	UMR PIMIT Université de La Réunion	David Wilkinson et al
EPI_ISL_1110194, EPI_ISL_1110195, EPI_ISL_1110196, EPI_ISL_1110197, EPI_ISL_1110198, EPI_ISL_1672698, EPI_ISL_1672699, EPI_ISL_1672700, EPI_ISL_1672701, EPI_ISL_1672702, EPI_ISL_1672703, EPI_ISL_1672744, EPI_ISL_1672745, EPI_ISL_1672746, EPI_ISL_1672747, EPI_ISL_1672748, EPI_ISL_1672749, EPI_ISL_1672750, EPI_ISL_1672734, EPI_ISL_1706621, EPI_ISL_1706618, EPI_ISL_1706617, EPI_ISL_1706616, EPI_ISL_1706632, EPI_ISL_1706631, EPI_ISL_1706630, EPI_ISL_1706629, EPI_ISL_1706622, EPI_ISL_1706620, EPI_ISL_1706619, EPI_ISL_1706637, EPI_ISL_1706636, EPI_ISL_1706658, EPI_ISL_1706659, EPI_ISL_1706660, EPI_ISL_1706661, EPI_ISL_1706657, EPI_ISL_1706656, EPI_ISL_1706655, EPI_ISL_1706654, EPI_ISL_1706652, EPI_ISL_1404484, EPI_ISL_912674, EPI_ISL_912675, EPI_ISL_912676, EPI_ISL_981547, EPI_ISL_982162, EPI_ISL_1085355, EPI_ISL_1085301, EPI_ISL_1085264, EPI_ISL_1085237, EPI_ISL_1085351, EPI_ISL_1085401, EPI_ISL_982309, EPI_ISL_982307, EPI_ISL_982301, EPI_ISL_982308, EPI_ISL_982310	G.H.E.F.Grand Hôpital EST Francilien	Department of Virology, Henri Mondor University Hospital, Assistance Publique Hôpitaux de Paris, Université Paris-Est Créteil, INSERM U955	Christophe Rodriguez et al
EPI_ISL_965840, EPI_ISL_965841, EPI_ISL_965842, EPI_ISL_965843, EPI_ISL_965844, EPI_ISL_965845, EPI_ISL_965846, EPI_ISL_965847, EPI_ISL_965848, EPI_ISL_965849, EPI_ISL_965850, EPI_ISL_965851, EPI_ISL_965852, EPI_ISL_965853, EPI_ISL_965854, EPI_ISL_1225320, EPI_ISL_1225321, EPI_ISL_1225322, EPI_ISL_1225323, EPI_ISL_1225324, EPI_ISL_1225325, EPI_ISL_1225326, EPI_ISL_1225327, EPI_ISL_1225328, EPI_ISL_1225329, EPI_ISL_1238994, EPI_ISL_1238995, EPI_ISL_1238996, EPI_ISL_1238997, EPI_ISL_1238998, EPI_ISL_1238999, EPI_ISL_1239000, EPI_ISL_1239001, EPI_ISL_1239002, EPI_ISL_1239003, EPI_ISL_1239004, EPI_ISL_1239005, EPI_ISL_1239006, EPI_ISL_1239007, EPI_ISL_1239008, EPI_ISL_1239009, EPI_ISL_1239010, EPI_ISL_1239011, EPI_ISL_1262459, EPI_ISL_1262460, EPI_ISL_1262461, EPI_ISL_1262462, EPI_ISL_1262463, EPI_ISL_1262464, EPI_ISL_1262465, EPI_ISL_1262466, EPI_ISL_1262467, EPI_ISL_1262468, EPI_ISL_1262469, EPI_ISL_1262470, EPI_ISL_1262471, EPI_ISL_1262472, EPI_ISL_1262473, EPI_ISL_1262474, EPI_ISL_1262475, EPI_ISL_1262476, EPI_ISL_1262477, EPI_ISL_1262478, EPI_ISL_1262479, EPI_ISL_1262480, EPI_ISL_1262481, EPI_ISL_1262482, EPI_ISL_1262483, EPI_ISL_1262484, EPI_ISL_1262485, EPI_ISL_1262486, EPI_ISL_1262487, EPI_ISL_1262488, EPI_ISL_1262489, EPI_ISL_1262490, EPI_ISL_1262491, EPI_ISL_1262492, EPI_ISL_1262493, EPI_ISL_1262494, EPI_ISL_1262495, EPI_ISL_1262496, EPI_ISL_1262497, EPI_ISL_1262498, EPI_ISL_1262499, EPI_ISL_1262500, EPI_ISL_1278007, EPI_ISL_1278008, EPI_ISL_1278009, EPI_ISL_1278010, EPI_ISL_1278011, EPI_ISL_1278012, EPI_ISL_1278013, EPI_ISL_1278014, EPI_ISL_1278015, EPI_ISL_1278016, EPI_ISL_1278017, EPI_ISL_1278018, EPI_ISL_1278019, EPI_ISL_1278020, EPI_ISL_1278021, EPI_ISL_1278022, EPI_ISL_1278023, EPI_ISL_1278024, EPI_ISL_1278025, EPI_ISL_1278026, EPI_ISL_1278027, EPI_ISL_1278028, EPI_ISL_1422562, EPI_ISL_1422563, EPI_ISL_1422565, EPI_ISL_1422566, EPI_ISL_1422568, EPI_ISL_1422569, EPI_ISL_1422571, EPI_ISL_1422572, EPI_ISL_1422574, EPI_ISL_1422575, EPI_ISL_1422577, EPI_ISL_1422578, EPI_ISL_1422580, EPI_ISL_1422581, EPI_ISL_1422583, EPI_ISL_1422584, EPI_ISL_1422586, EPI_ISL_1422587, EPI_ISL_1422589, EPI_ISL_1422590, EPI_ISL_1443802, EPI_ISL_1443803, EPI_ISL_1443804, EPI_ISL_1443805, EPI_ISL_1443806, EPI_ISL_1443807, EPI_ISL_1443808, EPI_ISL_1443809, EPI_ISL_1443810, EPI_ISL_1443811, EPI_ISL_1443812, EPI_ISL_1443813, EPI_ISL_1443814, EPI_ISL_1443815, EPI_ISL_1443816, EPI_ISL_1443817, EPI_ISL_1443818, EPI_ISL_1527444, EPI_ISL_1527445, EPI_ISL_1527446, EPI_ISL_1527447, EPI_ISL_1527448, EPI_ISL_1527449, EPI_ISL_1527450, EPI_ISL_1527451, EPI_ISL_1527452, EPI_ISL_1527453, EPI_ISL_1527454, EPI_ISL_1527455, EPI_ISL_1527456, EPI_ISL_1527457, EPI_ISL_1527458, EPI_ISL_1527459, EPI_ISL_1527460, EPI_ISL_1527461, EPI_ISL_1527462, EPI_ISL_1527463, EPI_ISL_1584466, EPI_ISL_1584469, EPI_ISL_1584472, EPI_ISL_1584475, EPI_ISL_1584478, EPI_ISL_1584481, EPI_ISL_1584484, EPI_ISL_1584487, EPI_ISL_1584490, EPI_ISL_1584493, EPI_ISL_1620640, EPI_ISL_1620641, EPI_ISL_1620642, EPI_ISL_1620643, EPI_ISL_1620644, EPI_ISL_1620645, EPI_ISL_1620646, EPI_ISL_1620647, EPI_ISL_1620648, EPI_ISL_1620649, EPI_ISL_1620650, EPI_ISL_1620651, EPI_ISL_1620652, EPI_ISL_1620653, EPI_ISL_1620654, EPI_ISL_1620655, EPI_ISL_1620656, EPI_ISL_1620657, EPI_ISL_1620658, EPI_ISL_1620659, EPI_ISL_1620660, EPI_ISL_1620661, EPI_ISL_1651288, EPI_ISL_1651289, EPI_ISL_1651290, EPI_ISL_1651291, EPI_ISL_1651292, EPI_ISL_1651293, EPI_ISL_1651294, EPI_ISL_1651295, EPI_ISL_1651296, EPI_ISL_1651297, EPI_ISL_1651298, EPI_ISL_1651299, EPI_ISL_1651300, EPI_ISL_1651301, EPI_ISL_1651302, EPI_ISL_1651303, EPI_ISL_1651304, EPI_ISL_1651305, EPI_ISL_1651306, EPI_ISL_1626598, EPI_ISL_1626599, EPI_ISL_1626600, EPI_ISL_1626601, EPI_ISL_1626602, EPI_ISL_1626603, EPI_ISL_1626604, EPI_ISL_1626605, EPI_ISL_1805245, EPI_ISL_1805246, EPI_ISL_1805247, EPI_ISL_1805248, EPI_ISL_1805249, EPI_ISL_1805250, EPI_ISL_1805251, EPI_ISL_1805252, EPI_ISL_1805253, EPI_ISL_1805254, EPI_ISL_1805255, EPI_ISL_1805256, EPI_ISL_1805257, EPI_ISL_1805258, EPI_ISL_1807209, EPI_ISL_1807210, EPI_ISL_1807211, EPI_ISL_1807212, EPI_ISL_1807213, EPI_ISL_1807214, EPI_ISL_1807215, EPI_ISL_1807216, EPI_ISL_1807217, EPI_ISL_1807301, EPI_ISL_1807302, EPI_ISL_1807303, EPI_ISL_1807304, EPI_ISL_1807305, EPI_ISL_1807306, EPI_ISL_1807307, EPI_ISL_1807308, EPI_ISL_1807309, EPI_ISL_1922042, EPI_ISL_1922043, EPI_ISL_1922044, EPI_ISL_1922045, EPI_ISL_1922046, EPI_ISL_1922047, EPI_ISL_1922048, EPI_ISL_1922049, EPI_ISL_1922050, EPI_ISL_1922051, EPI_ISL_1922052, EPI_ISL_1922053, EPI_ISL_1922054, EPI_ISL_1922055, EPI_ISL_1922056, EPI_ISL_1922057, EPI_ISL_1922058, EPI_ISL_1922126, EPI_ISL_1922127, EPI_ISL_1922128, EPI_ISL_1922129, EPI_ISL_1922130, EPI_ISL_1922131, EPI_ISL_1922132, EPI_ISL_1922133, EPI_ISL_1922134, EPI_ISL_1922135, EPI_ISL_2004079, EPI_ISL_2004080, EPI_ISL_2004081, EPI_ISL_2004082, EPI_ISL_2004083, EPI_ISL_2004084, EPI_ISL_2004085, EPI_ISL_2004086, EPI_ISL_2004087, EPI_ISL_2004088, EPI_ISL_2136337, EPI_ISL_2136338, EPI_ISL_2136339, EPI_ISL_2136340, EPI_ISL_2136341, EPI_ISL_2136342, EPI_ISL_2136343, EPI_ISL_2136344, EPI_ISL_2136345, EPI_ISL_2136346, EPI_ISL_2136347, EPI_ISL_2136348, EPI_ISL_2139674, EPI_ISL_2139675, EPI_ISL_2139676, EPI_ISL_2139677, EPI_ISL_2139678, EPI_ISL_2139679, EPI_ISL_2139680, EPI_ISL_2139681, EPI_ISL_2139682, EPI_ISL_2139683, EPI_ISL_2139684, EPI_ISL_2139685, EPI_ISL_2139686, EPI_ISL_2139687, EPI_ISL_2139688, EPI_ISL_2248734, EPI_ISL_2248735, EPI_ISL_2248736, EPI_ISL_2248737, EPI_ISL_2248738, EPI_ISL_2248739, EPI_ISL_2248740, EPI_ISL_2248741, EPI_ISL_2248742, EPI_ISL_2272558, EPI_ISL_2272559, EPI_ISL_2272560, EPI_ISL_2272561, EPI_ISL_2272562, EPI_ISL_2272563, EPI_ISL_2272564, EPI_ISL_2272565, EPI_ISL_2272566, EPI_ISL_2272567, EPI_ISL_2272568, EPI_ISL_2272569, EPI_ISL_2272570, EPI_ISL_2272571, EPI_ISL_2272572, EPI_ISL_2272573, EPI_ISL_2272574, EPI_ISL_2272575, EPI_ISL_2272576, EPI_ISL_2272577, EPI_ISL_2272578, EPI_ISL_2272579, EPI_ISL_2272580, EPI_ISL_2272581, EPI_ISL_2272582, EPI_ISL_2272583, EPI_ISL_2272584, EPI_ISL_2272585, EPI_ISL_2272586, EPI_ISL_2272587, EPI_ISL_2272588, EPI_ISL_2272589, EPI_ISL_2272590, EPI_ISL_2272591, EPI_ISL_2272592, EPI_ISL_2272593, EPI_ISL_2272594, EPI_ISL_2272595, EPI_ISL_2272596, EPI_ISL_2340843, EPI_ISL_2340844, EPI_ISL_2340845, EPI_ISL_2340846, EPI_ISL_2340847, EPI_ISL_2340848, EPI_ISL_2340849, EPI_ISL_2340850, EPI_ISL_2340851, EPI_ISL_2340852, EPI_ISL_2340853, EPI_ISL_2340854, EPI_ISL_2340855, EPI_ISL_2340856, EPI_ISL_2340857, EPI_ISL_2340858, EPI_ISL_2340859	GA Department of Public Health	GA Department of Public Health	Stacy Reeves et al
EPI_ISL_420787, EPI_ISL_420786, EPI_ISL_420788	GA Department of Public Health	Pathogen Discovery, Respiratory Viruses Branch, Division of Viral Diseases, Centers for Disease Control and Prevention	Krista Queen et al
EPI_ISL_1095097, EPI_ISL_1095100, EPI_ISL_1095111, EPI_ISL_1094364, EPI_ISL_1095104, EPI_ISL_1095109, EPI_ISL_1095102, EPI_ISL_1095105, EPI_ISL_1095112, EPI_ISL_1094312, EPI_ISL_1095098, EPI_ISL_1095116, EPI_ISL_1095106, EPI_ISL_1095107, EPI_ISL_1095099, EPI_ISL_1094255, EPI_ISL_1094429, EPI_ISL_1095117, EPI_ISL_1094432, EPI_ISL_1094430, EPI_ISL_1094256, EPI_ISL_1094427, EPI_ISL_1094425, EPI_ISL_1094426, EPI_ISL_1094431, EPI_ISL_1094284, EPI_ISL_1095115, EPI_ISL_1095118, EPI_ISL_1095101, EPI_ISL_1095114, EPI_ISL_1095103, EPI_ISL_1095119	GA Department of Public Health Laboratory	Respiratory Viruses Branch, Division of Viral Diseases, Centers for Disease Control and Prevention	Krista Queen et al
EPI_ISL_1662239, EPI_ISL_1662238, EPI_ISL_1753019, EPI_ISL_1786574, EPI_ISL_1819300, EPI_ISL_1819299, EPI_ISL_1759386, EPI_ISL_1759387, EPI_ISL_2031663, EPI_ISL_2031664, EPI_ISL_2031665, EPI_ISL_576189, EPI_ISL_576190, EPI_ISL_576191, EPI_ISL_576192, EPI_ISL_576193, EPI_ISL_576194, EPI_ISL_576195, EPI_ISL_955302, EPI_ISL_955303, EPI_ISL_955288, EPI_ISL_955336, EPI_ISL_955316, EPI_ISL_955320, EPI_ISL_955330, EPI_ISL_955329, EPI_ISL_955334, EPI_ISL_955319, EPI_ISL_955277, EPI_ISL_955335, EPI_ISL_1008910, EPI_ISL_1008911, EPI_ISL_1008912, EPI_ISL_1008913, EPI_ISL_1008914, EPI_ISL_1008915, EPI_ISL_419556, EPI_ISL_419557	GA Department of Public Health Laboratory	Pathogen Discovery, Respiratory Viruses Branch, Division of Viral Diseases, Centers for Disease Control and Prevention	Ying Tao et al
EPI_ISL_648123, EPI_ISL_647987, EPI_ISL_647988, EPI_ISL_647989, EPI_ISL_527658, EPI_ISL_527659, EPI_ISL_527660, EPI_ISL_527661, EPI_ISL_527662, EPI_ISL_527663, EPI_ISL_527664, EPI_ISL_527665, EPI_ISL_648002, EPI_ISL_648003, EPI_ISL_681776, EPI_ISL_681777, EPI_ISL_681778, EPI_ISL_681779, EPI_ISL_681780, EPI_ISL_681781, EPI_ISL_681782, EPI_ISL_681783, EPI_ISL_681784, EPI_ISL_681785, EPI_ISL_681786, EPI_ISL_681787, EPI_ISL_681788, EPI_ISL_681819, EPI_ISL_681820, EPI_ISL_681821, EPI_ISL_681789, EPI_ISL_681790, EPI_ISL_681791, EPI_ISL_681792, EPI_ISL_681793, EPI_ISL_681794, EPI_ISL_681795, EPI_ISL_681796, EPI_ISL_681797, EPI_ISL_681798, EPI_ISL_681799, EPI_ISL_681800, EPI_ISL_681801, EPI_ISL_681822, EPI_ISL_681823, EPI_ISL_681824, EPI_ISL_681825, EPI_ISL_681802, EPI_ISL_681803, EPI_ISL_681804, EPI_ISL_681805, EPI_ISL_681806, EPI_ISL_681807, EPI_ISL_681808, EPI_ISL_681809, EPI_ISL_681810, EPI_ISL_681811, EPI_ISL_681812, EPI_ISL_681813, EPI_ISL_681814, EPI_ISL_681815, EPI_ISL_681826, EPI_ISL_681827, EPI_ISL_681828, EPI_ISL_681816, EPI_ISL_681817, EPI_ISL_681818, EPI_ISL_812143, EPI_ISL_812144, EPI_ISL_812145, EPI_ISL_812146, EPI_ISL_812147, EPI_ISL_812148, EPI_ISL_812149, EPI_ISL_812150, EPI_ISL_812151, EPI_ISL_812152, EPI_ISL_812153, EPI_ISL_812154, EPI_ISL_812155, EPI_ISL_812156, EPI_ISL_812157, EPI_ISL_812158, EPI_ISL_812159, EPI_ISL_812160, EPI_ISL_812161, EPI_ISL_812162, EPI_ISL_812163, EPI_ISL_812131, EPI_ISL_812164, EPI_ISL_812165, EPI_ISL_812166, EPI_ISL_812167, EPI_ISL_812168, EPI_ISL_812169, EPI_ISL_812170, EPI_ISL_812171, EPI_ISL_812172, EPI_ISL_812173, EPI_ISL_812174, EPI_ISL_812175, EPI_ISL_812140, EPI_ISL_812136, EPI_ISL_812176, EPI_ISL_812177, EPI_ISL_812178, EPI_ISL_812179, EPI_ISL_812180, EPI_ISL_812137, EPI_ISL_812133, EPI_ISL_812181, EPI_ISL_812182, EPI_ISL_812183, EPI_ISL_812184, EPI_ISL_812185, EPI_ISL_812186, EPI_ISL_812187, EPI_ISL_812188, EPI_ISL_812189, EPI_ISL_812190, EPI_ISL_812191, EPI_ISL_812192, EPI_ISL_812193, EPI_ISL_812194, EPI_ISL_812195, EPI_ISL_812196, EPI_ISL_812197, EPI_ISL_424858, EPI_ISL_424859, EPI_ISL_424860, EPI_ISL_424861, EPI_ISL_424862, EPI_ISL_424863, EPI_ISL_424864	GA Department of Public Health Laboratory	Pathogen Discovery, Respiratory Viruses Branch, Division of Viral Diseases, Centers for Disease Control and Prevention	Yan Li et al
EPI_ISL_566085, EPI_ISL_566086, EPI_ISL_566087, EPI_ISL_566088, EPI_ISL_566089, EPI_ISL_566090, EPI_ISL_566091, EPI_ISL_566092, EPI_ISL_566093, EPI_ISL_566094, EPI_ISL_566095, EPI_ISL_566096, EPI_ISL_566097, EPI_ISL_566098, EPI_ISL_566099, EPI_ISL_566100, EPI_ISL_566101, EPI_ISL_566102, EPI_ISL_566103, EPI_ISL_566104, EPI_ISL_566105, EPI_ISL_566106, EPI_ISL_566107	GA Department of Public Health Laboratory	Pathogen Discovery, Respiratory Viruses Branch, Division of Viral Diseases, Centers for Disease Control and Prevention	Jing Zhang et al
EPI_ISL_426417, EPI_ISL_426418, EPI_ISL_426419	GA Department of Public Health Laboratory	Pathogen Discovery, Respiratory Viruses Branch, Division of Viral Diseases, Centers for Disease Control and Prevention	Anna Uehara et al
EPI_ISL_1968662, EPI_ISL_1968663	GA Department of Public Health Laboratory	Pathogen Discovery, Respiratory Viruses Branch, Division of Viral Diseases, Centers for Disease Control and Prevention	Anna Kelleher et al
EPI_ISL_1168015, EPI_ISL_1167945, EPI_ISL_1167962, EPI_ISL_1168001, EPI_ISL_1168003, EPI_ISL_1167978, EPI_ISL_1167971, EPI_ISL_1167975, EPI_ISL_1167968, EPI_ISL_1167980, EPI_ISL_1167963, EPI_ISL_1167957, EPI_ISL_1167970, EPI_ISL_1167944, EPI_ISL_1167972, EPI_ISL_1167977, EPI_ISL_1167969, EPI_ISL_1167940, EPI_ISL_1167979, EPI_ISL_1167958, EPI_ISL_1167974, EPI_ISL_1167938, EPI_ISL_1167950, EPI_ISL_1167952, EPI_ISL_1167976, EPI_ISL_1167949, EPI_ISL_1167942, EPI_ISL_1167947, EPI_ISL_1167941, EPI_ISL_1167960, EPI_ISL_1167954, EPI_ISL_1167987, EPI_ISL_1167984, EPI_ISL_1168002, EPI_ISL_1168006, EPI_ISL_1168004, EPI_ISL_1167943, EPI_ISL_1167988, EPI_ISL_1167951, EPI_ISL_1167973, EPI_ISL_1167965, EPI_ISL_1167964, EPI_ISL_1167953, EPI_ISL_1167983, EPI_ISL_1167946, EPI_ISL_1167959, EPI_ISL_1167956, EPI_ISL_1167967, EPI_ISL_1167939, EPI_ISL_1167961, EPI_ISL_1167955, EPI_ISL_1167948, EPI_ISL_1167986, EPI_ISL_1167982, EPI_ISL_1167981, EPI_ISL_1167985, EPI_ISL_1167966, EPI_ISL_1168005, EPI_ISL_1168034, EPI_ISL_1168028, EPI_ISL_1168026, EPI_ISL_1168020, EPI_ISL_1168027, EPI_ISL_1168035, EPI_ISL_1168021, EPI_ISL_1168025, EPI_ISL_1168024, EPI_ISL_1168032, EPI_ISL_1168036, EPI_ISL_1168030, EPI_ISL_1168022, EPI_ISL_1168023, EPI_ISL_1168031, EPI_ISL_1168033, EPI_ISL_1168029	GA Department of Public Health Laboratory	Genomics and Discovery, Respiratory Viruses Branch, Division of Viral Diseases, Centers for Disease Control and Prevention	Brian Lynch et al
EPI_ISL_1226085, EPI_ISL_1226083, EPI_ISL_1226084, EPI_ISL_1226087, EPI_ISL_1226090, EPI_ISL_1226082, EPI_ISL_1226088, EPI_ISL_1226086, EPI_ISL_1226091, EPI_ISL_1226089, EPI_ISL_1226105	GA Department of Public Health Laboratory	Genomics and Discovery, Respiratory Viruses Branch, Division of Viral Diseases, Centers for Disease Control and Prevention	Krista Queen et al
EPI_ISL_2311747, EPI_ISL_2311748, EPI_ISL_2311749, EPI_ISL_2323452, EPI_ISL_2322859, EPI_ISL_2311750, EPI_ISL_2311751, EPI_ISL_2311759, EPI_ISL_2311760, EPI_ISL_2311761, EPI_ISL_2311762, EPI_ISL_2311765, EPI_ISL_2311763, EPI_ISL_2311764	GA Department of Public Health Laboratory	Genomics and Discovery, Respiratory Viruses Branch, Division of Viral Diseases, Centers for Disease Control and Prevention	Jing Zhang et al
EPI_ISL_1447055, EPI_ISL_1447057, EPI_ISL_1447056, EPI_ISL_1447058, EPI_ISL_1447008, EPI_ISL_1447006, EPI_ISL_1447003, EPI_ISL_1447010, EPI_ISL_1447011, EPI_ISL_1447004, EPI_ISL_1447007, EPI_ISL_1447005, EPI_ISL_1447009, EPI_ISL_1446822, EPI_ISL_1446809, EPI_ISL_1446820, EPI_ISL_1446810, EPI_ISL_1446814, EPI_ISL_1446821, EPI_ISL_1446817, EPI_ISL_1446813, EPI_ISL_1446816, EPI_ISL_1446815, EPI_ISL_1446824, EPI_ISL_1446812, EPI_ISL_1695911, EPI_ISL_1446823, EPI_ISL_1446811, EPI_ISL_1446819, EPI_ISL_1446818, EPI_ISL_1446864, EPI_ISL_1446910, EPI_ISL_1446905, EPI_ISL_1446882, EPI_ISL_1446866, EPI_ISL_1446887, EPI_ISL_1446877, EPI_ISL_1446872, EPI_ISL_1446865, EPI_ISL_1446880, EPI_ISL_1446911, EPI_ISL_1446900, EPI_ISL_1446867, EPI_ISL_1446904, EPI_ISL_1695945, EPI_ISL_1528523, EPI_ISL_1528522, EPI_ISL_1528526, EPI_ISL_1528530, EPI_ISL_1528525, EPI_ISL_1528529, EPI_ISL_1528521, EPI_ISL_1528524, EPI_ISL_1528528, EPI_ISL_1528527, EPI_ISL_1678227, EPI_ISL_1678232, EPI_ISL_1678229, EPI_ISL_1678366, EPI_ISL_1678362, EPI_ISL_1678368, EPI_ISL_1678226, EPI_ISL_1678361, EPI_ISL_1678363, EPI_ISL_1678230, EPI_ISL_1678231, EPI_ISL_1678225, EPI_ISL_1678367, EPI_ISL_1678228, EPI_ISL_1678364, EPI_ISL_1678224, EPI_ISL_1678365, EPI_ISL_1711959, EPI_ISL_1711962, EPI_ISL_1711964, EPI_ISL_1711957, EPI_ISL_1711953, EPI_ISL_1711958, EPI_ISL_1711969, EPI_ISL_1711960, EPI_ISL_1711954, EPI_ISL_1711966, EPI_ISL_1711955, EPI_ISL_1711968, EPI_ISL_1711967, EPI_ISL_1711952, EPI_ISL_1711956, EPI_ISL_1711963, EPI_ISL_1711961, EPI_ISL_1711965, EPI_ISL_1798894, EPI_ISL_1798899, EPI_ISL_1798896, EPI_ISL_1798901, EPI_ISL_1798892, EPI_ISL_1798890, EPI_ISL_1937655, EPI_ISL_1937664, EPI_ISL_1937674, EPI_ISL_1937662, EPI_ISL_1937659, EPI_ISL_1937650, EPI_ISL_1937645, EPI_ISL_1937666, EPI_ISL_1937648, EPI_ISL_1937654, EPI_ISL_1937661, EPI_ISL_1937669, EPI_ISL_1937676, EPI_ISL_1937647, EPI_ISL_1937652, EPI_ISL_1937671, EPI_ISL_1937673, EPI_ISL_1937667, EPI_ISL_1937657, EPI_ISL_2018442, EPI_ISL_2018437, EPI_ISL_2018434, EPI_ISL_2018435, EPI_ISL_2018438, EPI_ISL_2018440, EPI_ISL_2018436, EPI_ISL_2018439, EPI_ISL_2018441, EPI_ISL_2229324, EPI_ISL_2229297, EPI_ISL_2229313, EPI_ISL_2229301, EPI_ISL_2229309, EPI_ISL_2229315, EPI_ISL_2229323, EPI_ISL_2229317, EPI_ISL_2229304, EPI_ISL_2229319, EPI_ISL_2229305, EPI_ISL_2229307, EPI_ISL_2229318, EPI_ISL_2229320, EPI_ISL_2229310, EPI_ISL_2229302, EPI_ISL_2229321, EPI_ISL_2229316, EPI_ISL_2229311, EPI_ISL_2229300, EPI_ISL_2229312, EPI_ISL_2229322, EPI_ISL_2229314, EPI_ISL_2229298, EPI_ISL_2229308, EPI_ISL_2229306, EPI_ISL_2229299, EPI_ISL_2229303	GA Department of Public Health Laboratory	Centers for Disease Control and Prevention Division of Viral Diseases, Pathogen Discovery	Mili Sheth et al
EPI_ISL_1273029, EPI_ISL_1273014, EPI_ISL_1273024, EPI_ISL_1273034, EPI_ISL_1273033, EPI_ISL_1273013, EPI_ISL_1273007, EPI_ISL_1273015, EPI_ISL_1273017, EPI_ISL_1273005, EPI_ISL_1273035, EPI_ISL_1273016, EPI_ISL_1273027, EPI_ISL_1273030, EPI_ISL_1273002, EPI_ISL_1273012, EPI_ISL_1273008, EPI_ISL_1272998, EPI_ISL_1273011, EPI_ISL_1273036, EPI_ISL_1273019, EPI_ISL_1272999, EPI_ISL_1273018, EPI_ISL_1273001, EPI_ISL_1273010, EPI_ISL_1273021, EPI_ISL_1273023, EPI_ISL_1273004, EPI_ISL_1273006, EPI_ISL_1273009, EPI_ISL_1273000, EPI_ISL_1273025, EPI_ISL_1273003, EPI_ISL_1273031, EPI_ISL_1273020, EPI_ISL_1273026, EPI_ISL_1273032, EPI_ISL_1273022, EPI_ISL_1273028, EPI_ISL_1318577, EPI_ISL_1318567, EPI_ISL_1318583, EPI_ISL_1318564, EPI_ISL_1318555, EPI_ISL_1318557, EPI_ISL_1318558, EPI_ISL_1318574, EPI_ISL_1318590, EPI_ISL_1318554, EPI_ISL_1318573, EPI_ISL_1318560, EPI_ISL_1318569, EPI_ISL_1318565, EPI_ISL_1318570, EPI_ISL_1318586, EPI_ISL_1318551, EPI_ISL_1318585, EPI_ISL_1318579, EPI_ISL_1318582, EPI_ISL_1318571, EPI_ISL_1318556, EPI_ISL_1318550, EPI_ISL_1318578, EPI_ISL_1318575, EPI_ISL_1318552, EPI_ISL_1318587, EPI_ISL_1318548, EPI_ISL_1318581, EPI_ISL_1318559, EPI_ISL_1318584, EPI_ISL_1318561, EPI_ISL_1318572, EPI_ISL_1318568, EPI_ISL_1318576, EPI_ISL_1318592, EPI_ISL_1318588, EPI_ISL_1318594, EPI_ISL_1318562, EPI_ISL_1318549, EPI_ISL_1318593, EPI_ISL_1318580, EPI_ISL_1318553, EPI_ISL_1318563, EPI_ISL_1318566, EPI_ISL_1318589, EPI_ISL_1318591	GA Department of Public Health Laboratory	Centers for Disease Control and Prevention Division of Viral Diseases, Pathogen Discovery	Krista Queen et al
EPI_ISL_1373811, EPI_ISL_1408891, EPI_ISL_1408895, EPI_ISL_1624198, EPI_ISL_1624200, EPI_ISL_1624201, EPI_ISL_1624197, EPI_ISL_1624199	GA Department of Public Health Laboratory	Genomics and Discovery, Respiratory Viruses Branch, Division of Viral Diseases, Centers for Disease Control and Prevention	Ying Tao et al
EPI_ISL_1048313	GA Kreis Wesel	Robert Koch Institute, Influenza and respiratory viruses FG17 & Bioinformatics MF1, Berlin, Germany	B. Dittmar et al
EPI_ISL_495065	GAIMS & G K General Hospital	Gujarat Biotechnology Research Centre	Nikha Trivedi et al
EPI_ISL_475059	GAIMS & G K General Hospital	Gujarat Biotechnology Research Centre	Hitesh Assudani et al
EPI_ISL_475058, EPI_ISL_495066	GAIMS & G K General Hospital	Gujarat Biotechnology Research Centre	Babulal Babhoria et al
EPI_ISL_1940051, EPI_ISL_1940052	GANGONAHALLI	inStem NCBS	Uma Ramakrishnan Dasaradhi Palakodeti Aswin SaiNarain et al
EPI_ISL_1940077	GANGONDAHALLI	inStem NCBS	Uma Ramakrishnan Dasaradhi Palakodeti Aswin SaiNarain et al
EPI_ISL_2015532	GANGONDNAHALLI	inStem NCBS	Uma Ramakrishnan Dasaradhi Palakodeti Aswin SaiNarain et al
EPI_ISL_586570	GCRI,Ahmedabad	Gujarat Biotechnology Research Centre	Harsha Panchal et al
EPI_ISL_586569	GCRI,Ahmedabad	Gujarat Biotechnology Research Centre	Shashank Pandya et al
EPI_ISL_2311388, EPI_ISL_2278329, EPI_ISL_2311263	GCS DE BIOLOGIE DU TERRITOIRE DE L'ARIEGE	CHU Purpan - Laboratoire de Virologie - Institut Fédératif de Biologie	Latour J. et al
EPI_ISL_2153105	GENETICS DEPARTMENT, ZHEEN INTERNATIONAL HOSPITAL	GENETICS DEPARTMENT, ZHEEN INTERNATIONAL HOSPITAL	Khailany et al
EPI_ISL_1059950, EPI_ISL_1059988, EPI_ISL_1908185	GERENCIA DE ASISITENCIA SANITARIA DE SORIA	Instituto de Salud Carlos III	Vázquez-Morón et al
EPI_ISL_1155714	GERLAND CDP	CNR Virus des Infections Respiratoires - France SUD	Antonin Bal et al
EPI_ISL_1672416, EPI_ISL_2179020, EPI_ISL_1672458, EPI_ISL_1672417, EPI_ISL_1672419, EPI_ISL_1672420, EPI_ISL_1672425, EPI_ISL_1672428, EPI_ISL_1672421, EPI_ISL_1672422, EPI_ISL_1672423, EPI_ISL_1672424, EPI_ISL_2179019, EPI_ISL_1672430, EPI_ISL_1672459, EPI_ISL_1672460, EPI_ISL_1672461, EPI_ISL_1672466, EPI_ISL_1672468, EPI_ISL_1672469, EPI_ISL_1672472, EPI_ISL_1672473, EPI_ISL_1672474, EPI_ISL_1672476, EPI_ISL_1672475, EPI_ISL_1672477, EPI_ISL_1672478, EPI_ISL_1672481, EPI_ISL_1672482, EPI_ISL_1672483, EPI_ISL_1672484, EPI_ISL_1672491, EPI_ISL_1672485, EPI_ISL_1672487, EPI_ISL_1672488, EPI_ISL_1672490, EPI_ISL_1672492, EPI_ISL_1672493, EPI_ISL_1672494, EPI_ISL_1672495, EPI_ISL_1672496, EPI_ISL_1672497, EPI_ISL_1672500, EPI_ISL_1672501, EPI_ISL_1672503, EPI_ISL_1672504, EPI_ISL_1672547, EPI_ISL_1672505, EPI_ISL_1672506, EPI_ISL_1672507, EPI_ISL_1672508, EPI_ISL_1672514, EPI_ISL_1672515, EPI_ISL_1672509, EPI_ISL_1672516, EPI_ISL_1672510, EPI_ISL_1672511, EPI_ISL_1672512, EPI_ISL_1672513, EPI_ISL_1672517, EPI_ISL_1672518, EPI_ISL_1672548, EPI_ISL_1672519, EPI_ISL_1672520, EPI_ISL_1672521, EPI_ISL_1672523, EPI_ISL_1672524, EPI_ISL_1672550, EPI_ISL_1672525, EPI_ISL_1672527, EPI_ISL_1672529, EPI_ISL_2179313, EPI_ISL_1672530, EPI_ISL_1672531, EPI_ISL_1672532, EPI_ISL_1672533, EPI_ISL_1672534, EPI_ISL_1672535, EPI_ISL_1672536, EPI_ISL_1672537, EPI_ISL_1672538, EPI_ISL_1672539, EPI_ISL_1672540, EPI_ISL_1672541, EPI_ISL_1672542, EPI_ISL_1672543, EPI_ISL_1672544, EPI_ISL_1672545, EPI_ISL_1672546, EPI_ISL_1672549, EPI_ISL_2179314, EPI_ISL_1672752, EPI_ISL_1672768, EPI_ISL_1672753, EPI_ISL_1672755, EPI_ISL_1672756, EPI_ISL_1672776, EPI_ISL_1672758, EPI_ISL_1672759, EPI_ISL_1672761, EPI_ISL_1672764, EPI_ISL_1672765, EPI_ISL_1672766, EPI_ISL_1672769, EPI_ISL_1672770, EPI_ISL_1672767, EPI_ISL_1672771, EPI_ISL_1672785, EPI_ISL_1672774, EPI_ISL_1672775, EPI_ISL_1706768, EPI_ISL_1706793, EPI_ISL_1706772, EPI_ISL_1706773, EPI_ISL_1706774, EPI_ISL_1706775, EPI_ISL_1706777, EPI_ISL_1706776, EPI_ISL_1706778, EPI_ISL_1706790, EPI_ISL_1706791, EPI_ISL_1706792, EPI_ISL_1706779, EPI_ISL_1706781, EPI_ISL_1706782, EPI_ISL_1706784, EPI_ISL_1706785, EPI_ISL_1706786, EPI_ISL_1706787, EPI_ISL_1706788, EPI_ISL_1706795, EPI_ISL_1706789, EPI_ISL_1706796, EPI_ISL_1706797, EPI_ISL_1706798, EPI_ISL_1706799, EPI_ISL_1706800, EPI_ISL_1706801, EPI_ISL_1706802, EPI_ISL_1706803, EPI_ISL_1706805, EPI_ISL_1706806, EPI_ISL_1706807, EPI_ISL_1706808, EPI_ISL_1706809, EPI_ISL_1706810, EPI_ISL_1706812, EPI_ISL_1706813, EPI_ISL_1706814, EPI_ISL_1706827, EPI_ISL_1706815, EPI_ISL_1706816, EPI_ISL_1706817, EPI_ISL_1706818, EPI_ISL_1706819, EPI_ISL_1706820, EPI_ISL_1706821, EPI_ISL_1706822, EPI_ISL_1706823, EPI_ISL_1706824, EPI_ISL_1706825, EPI_ISL_1706826, EPI_ISL_1706859, EPI_ISL_1706860, EPI_ISL_1706861, EPI_ISL_1706862, EPI_ISL_1754709, EPI_ISL_1754219, EPI_ISL_1754250, EPI_ISL_1754220, EPI_ISL_1754251, EPI_ISL_2179370, EPI_ISL_1754227, EPI_ISL_1754221, EPI_ISL_1754222, EPI_ISL_1754223, EPI_ISL_1754224, EPI_ISL_1754225, EPI_ISL_1754226, EPI_ISL_2179379, EPI_ISL_1754228, EPI_ISL_1754229, EPI_ISL_2179380, EPI_ISL_1754230, EPI_ISL_1754231, EPI_ISL_2179361, EPI_ISL_2179398, EPI_ISL_1754233, EPI_ISL_1754234, EPI_ISL_2179397, EPI_ISL_1754235, EPI_ISL_1754236, EPI_ISL_1754237, EPI_ISL_1754238, EPI_ISL_1754239, EPI_ISL_1754240, EPI_ISL_1754242, EPI_ISL_1754243, EPI_ISL_2179381, EPI_ISL_1754244, EPI_ISL_1754245, EPI_ISL_1754246, EPI_ISL_1754247, EPI_ISL_1754241, EPI_ISL_2179372, EPI_ISL_2179365, EPI_ISL_1754248, EPI_ISL_1754249, EPI_ISL_1754710, EPI_ISL_1754252, EPI_ISL_1754341, EPI_ISL_1754253, EPI_ISL_1754254, EPI_ISL_2179383, EPI_ISL_1754353, EPI_ISL_1754373, EPI_ISL_1754374, EPI_ISL_2179386, EPI_ISL_1754376, EPI_ISL_1754377, EPI_ISL_1754378, EPI_ISL_2179364, EPI_ISL_2179403, EPI_ISL_1754380, EPI_ISL_1754381, EPI_ISL_1754382, EPI_ISL_2179387, EPI_ISL_2179388, EPI_ISL_1754383, EPI_ISL_1754384, EPI_ISL_1754385, EPI_ISL_2179371, EPI_ISL_2179363, EPI_ISL_1754388, EPI_ISL_1754367, EPI_ISL_1754368, EPI_ISL_2179396, EPI_ISL_1754369, EPI_ISL_1754370, EPI_ISL_2179401, EPI_ISL_1754371, EPI_ISL_2179402, EPI_ISL_1754372, EPI_ISL_1754358, EPI_ISL_1754359, EPI_ISL_1754360, EPI_ISL_1754361, EPI_ISL_1754362, EPI_ISL_1754363, EPI_ISL_1754364, EPI_ISL_1754365, EPI_ISL_1754366, EPI_ISL_1754348, EPI_ISL_1754349, EPI_ISL_1754350, EPI_ISL_1754351, EPI_ISL_1754352, EPI_ISL_2179400, EPI_ISL_1754354, EPI_ISL_1754355, EPI_ISL_1754356, EPI_ISL_1754357, EPI_ISL_2179399, EPI_ISL_1754340, EPI_ISL_1754342, EPI_ISL_1754343, EPI_ISL_2179385, EPI_ISL_1754345, EPI_ISL_1754711, EPI_ISL_1754346, EPI_ISL_1754337, EPI_ISL_1754338, EPI_ISL_1754339, EPI_ISL_2179367, EPI_ISL_1754564, EPI_ISL_1754391, EPI_ISL_1754394, EPI_ISL_1754582, EPI_ISL_1754387, EPI_ISL_2179375, EPI_ISL_1754583, EPI_ISL_1754584, EPI_ISL_1754395, EPI_ISL_1754396, EPI_ISL_1754585, EPI_ISL_2179411, EPI_ISL_1754586, EPI_ISL_1754976, EPI_ISL_1754713, EPI_ISL_2179484, EPI_ISL_2179449, EPI_ISL_1754386, EPI_ISL_1754590, EPI_ISL_1754591, EPI_ISL_2179438, EPI_ISL_1754592, EPI_ISL_1754593, EPI_ISL_1754595, EPI_ISL_2179436, EPI_ISL_1754596, EPI_ISL_1754598, EPI_ISL_2179412, EPI_ISL_1754599, EPI_ISL_1754600, EPI_ISL_1754601, EPI_ISL_1754980, EPI_ISL_1754981, EPI_ISL_1754602, EPI_ISL_2179414, EPI_ISL_2179437, EPI_ISL_1754603, EPI_ISL_1754982, EPI_ISL_1754983, EPI_ISL_1754984, EPI_ISL_1754985, EPI_ISL_1754986, EPI_ISL_1754987, EPI_ISL_1754988, EPI_ISL_1754989, EPI_ISL_1754990, EPI_ISL_1754991, EPI_ISL_1754994, EPI_ISL_1754995, EPI_ISL_1754700, EPI_ISL_1754701, EPI_ISL_1754702, EPI_ISL_2179448, EPI_ISL_1754703, EPI_ISL_1754704, EPI_ISL_1754705, EPI_ISL_1754706, EPI_ISL_1754707, EPI_ISL_1754708, EPI_ISL_1754714, EPI_ISL_2179450, EPI_ISL_1754715, EPI_ISL_1754716, EPI_ISL_1754717, EPI_ISL_1754718, EPI_ISL_2179452, EPI_ISL_1754719, EPI_ISL_2179483, EPI_ISL_1754723, EPI_ISL_1754724, EPI_ISL_1754728, EPI_ISL_1754725, EPI_ISL_1755062, EPI_ISL_1755063, EPI_ISL_1755064, EPI_ISL_1755061, EPI_ISL_1755065, EPI_ISL_2179486, EPI_ISL_1755066, EPI_ISL_2179444, EPI_ISL_1754726, EPI_ISL_1754727, EPI_ISL_2179485, EPI_ISL_1755026, EPI_ISL_1755027, EPI_ISL_1755028, EPI_ISL_1755029, EPI_ISL_1755030, EPI_ISL_1755034, EPI_ISL_1755084, EPI_ISL_1755085, EPI_ISL_1755087, EPI_ISL_1755089, EPI_ISL_1755091, EPI_ISL_1755092, EPI_ISL_1755094, EPI_ISL_1755095, EPI_ISL_1755096, EPI_ISL_1755071, EPI_ISL_1755088, EPI_ISL_1755056, EPI_ISL_1755057, EPI_ISL_1755058, EPI_ISL_1755059, EPI_ISL_1755060, EPI_ISL_1755067, EPI_ISL_2179487, EPI_ISL_1755068, EPI_ISL_1755069, EPI_ISL_1755070, EPI_ISL_2179457, EPI_ISL_1755072, EPI_ISL_1755073, EPI_ISL_1755075, EPI_ISL_1755076, EPI_ISL_1755077, EPI_ISL_1755078, EPI_ISL_1755079, EPI_ISL_1755083, EPI_ISL_1755037, EPI_ISL_1755038, EPI_ISL_1755039, EPI_ISL_1755040, EPI_ISL_1755041, EPI_ISL_1755042, EPI_ISL_1755044, EPI_ISL_1755045, EPI_ISL_1755046, EPI_ISL_1755047, EPI_ISL_1754749, EPI_ISL_1755048, EPI_ISL_1755049, EPI_ISL_1755050, EPI_ISL_1755051, EPI_ISL_1755052, EPI_ISL_1754746, EPI_ISL_1754747, EPI_ISL_1754748, EPI_ISL_1755211, EPI_ISL_1754750, EPI_ISL_1754805, EPI_ISL_1754790, EPI_ISL_1754806, EPI_ISL_1754807, EPI_ISL_1754808, EPI_ISL_1754810, EPI_ISL_1754811, EPI_ISL_1754812, EPI_ISL_1754813, EPI_ISL_1754814, EPI_ISL_1754815, EPI_ISL_1754816, EPI_ISL_1754817, EPI_ISL_2179467, EPI_ISL_1754818, EPI_ISL_2179490, EPI_ISL_1754820, EPI_ISL_1756483, EPI_ISL_1754823, EPI_ISL_2179477, EPI_ISL_1756484, EPI_ISL_2179472, EPI_ISL_1754825, EPI_ISL_1754826, EPI_ISL_2179442, EPI_ISL_1754791, EPI_ISL_1754788, EPI_ISL_1754795, EPI_ISL_2179465, EPI_ISL_2179464, EPI_ISL_2179466, EPI_ISL_1754792, EPI_ISL_1754789, EPI_ISL_1754794, EPI_ISL_1754793, EPI_ISL_2179473, EPI_ISL_2179445, EPI_ISL_1754827, EPI_ISL_1754828, EPI_ISL_1754829, EPI_ISL_2179474, EPI_ISL_2179443, EPI_ISL_1754831, EPI_ISL_1754832, EPI_ISL_2179475, EPI_ISL_1754833, EPI_ISL_1754836, EPI_ISL_1754837, EPI_ISL_1754835, EPI_ISL_1755308, EPI_ISL_1754838, EPI_ISL_1754839, EPI_ISL_1755309, EPI_ISL_1755310, EPI_ISL_1754834, EPI_ISL_1754840, EPI_ISL_1754841, EPI_ISL_1754842, EPI_ISL_1754843, EPI_ISL_1754844, EPI_ISL_1755311, EPI_ISL_1755313, EPI_ISL_2179536, EPI_ISL_2179537, EPI_ISL_1755314, EPI_ISL_1755317, EPI_ISL_1755319, EPI_ISL_1755327, EPI_ISL_1755321, EPI_ISL_1755328, EPI_ISL_1755322, EPI_ISL_1755323, EPI_ISL_1755324, EPI_ISL_1755325, EPI_ISL_1755326, EPI_ISL_1755330, EPI_ISL_1755331, EPI_ISL_1755333, EPI_ISL_1755334, EPI_ISL_1755335, EPI_ISL_2179556, EPI_ISL_1755336, EPI_ISL_2179552, EPI_ISL_1756485, EPI_ISL_1756486, EPI_ISL_2179540, EPI_ISL_2259278, EPI_ISL_2259304, EPI_ISL_1755346, EPI_ISL_1755348, EPI_ISL_1756487, EPI_ISL_1756488, EPI_ISL_1755349, EPI_ISL_1755350, EPI_ISL_2179542, EPI_ISL_1755351, EPI_ISL_1755354, EPI_ISL_1755355, EPI_ISL_1755356, EPI_ISL_1755358, EPI_ISL_1755359, EPI_ISL_1755360, EPI_ISL_1755361, EPI_ISL_1755329, EPI_ISL_1755332, EPI_ISL_1755338, EPI_ISL_1755339, EPI_ISL_1755340, EPI_ISL_1756489, EPI_ISL_1755337, EPI_ISL_1756490, EPI_ISL_2259286, EPI_ISL_2259287, EPI_ISL_1756491, EPI_ISL_2259275, EPI_ISL_1755364, EPI_ISL_2179541, EPI_ISL_1755347, EPI_ISL_1755344, EPI_ISL_1755343, EPI_ISL_1755342, EPI_ISL_1756492, EPI_ISL_2259289, EPI_ISL_1756493, EPI_ISL_1756494, EPI_ISL_1756495, EPI_ISL_1756496, EPI_ISL_1756497, EPI_ISL_2259291, EPI_ISL_1756498, EPI_ISL_1756499, EPI_ISL_1756500, EPI_ISL_1756501, EPI_ISL_1756502, EPI_ISL_1756503, EPI_ISL_1756504, EPI_ISL_1756505, EPI_ISL_1756506, EPI_ISL_1756508, EPI_ISL_1756545, EPI_ISL_2259294, EPI_ISL_2179614, EPI_ISL_1756183, EPI_ISL_2259271, EPI_ISL_1756509, EPI_ISL_1756510, EPI_ISL_2259295, EPI_ISL_1756519, EPI_ISL_1756511, EPI_ISL_1756520, EPI_ISL_1756512, EPI_ISL_1756514, EPI_ISL_1756515, EPI_ISL_1756516, EPI_ISL_1756517, EPI_ISL_2259298, EPI_ISL_2151524, EPI_ISL_1756542, EPI_ISL_1756522, EPI_ISL_1756523, EPI_ISL_1756524, EPI_ISL_1756518, EPI_ISL_1756525, EPI_ISL_2259268, EPI_ISL_1756526, EPI_ISL_1756527, EPI_ISL_1756529, EPI_ISL_1756530, EPI_ISL_2259299, EPI_ISL_1756532, EPI_ISL_1756533, EPI_ISL_1756534, EPI_ISL_1756535, EPI_ISL_2259300, EPI_ISL_1756536, EPI_ISL_2259301, EPI_ISL_2259303, EPI_ISL_1756537, EPI_ISL_1756538, EPI_ISL_1756543, EPI_ISL_2259302, EPI_ISL_1756539, EPI_ISL_1756544, EPI_ISL_1756540, EPI_ISL_1756541, EPI_ISL_1756184, EPI_ISL_1756185, EPI_ISL_1756186, EPI_ISL_1756187, EPI_ISL_2179615, EPI_ISL_1756189, EPI_ISL_1756191, EPI_ISL_2179618, EPI_ISL_1756192, EPI_ISL_2179599, EPI_ISL_2179619, EPI_ISL_1756193, EPI_ISL_1756194, EPI_ISL_2179620, EPI_ISL_1756195, EPI_ISL_2179621, EPI_ISL_1756196, EPI_ISL_1756198, EPI_ISL_2179591, EPI_ISL_1756199, EPI_ISL_1756201, EPI_ISL_1756202, EPI_ISL_1756203, EPI_ISL_1756204, EPI_ISL_1756205, EPI_ISL_1756208, EPI_ISL_2179625, EPI_ISL_2179626, EPI_ISL_2179593, EPI_ISL_1756245, EPI_ISL_1756210, EPI_ISL_1756211, EPI_ISL_1756212, EPI_ISL_1756217, EPI_ISL_1756218, EPI_ISL_1756219, EPI_ISL_1756220, EPI_ISL_1756221, EPI_ISL_2179606, EPI_ISL_1756222, EPI_ISL_1756223, EPI_ISL_1756224, EPI_ISL_1756225, EPI_ISL_2179640, EPI_ISL_1756226, EPI_ISL_1756227, EPI_ISL_1756228, EPI_ISL_1756229, EPI_ISL_2179602, EPI_ISL_1756230, EPI_ISL_1756231, EPI_ISL_2179595, EPI_ISL_1756232, EPI_ISL_1756233, EPI_ISL_1756234, EPI_ISL_1756235, EPI_ISL_1756236, EPI_ISL_1756237, EPI_ISL_1756238, EPI_ISL_1756239, EPI_ISL_1756240, EPI_ISL_1756241, EPI_ISL_1756242, EPI_ISL_1756243, EPI_ISL_1756244, EPI_ISL_2179630, EPI_ISL_1757326, EPI_ISL_1757327, EPI_ISL_1757328, EPI_ISL_1757329, EPI_ISL_1757330, EPI_ISL_1757332, EPI_ISL_1757333, EPI_ISL_1757334, EPI_ISL_1757335, EPI_ISL_1757336, EPI_ISL_1757337, EPI_ISL_1757338, EPI_ISL_1757339, EPI_ISL_1757340, EPI_ISL_1757341, EPI_ISL_1757382, EPI_ISL_2259330, EPI_ISL_1757343, EPI_ISL_1757349, EPI_ISL_1757344, EPI_ISL_2259331, EPI_ISL_1757350, EPI_ISL_2259332, EPI_ISL_1757351, EPI_ISL_2259333, EPI_ISL_2259334, EPI_ISL_2259315, EPI_ISL_1757352, EPI_ISL_1757345, EPI_ISL_2259362, EPI_ISL_1757346, EPI_ISL_1757347, EPI_ISL_1757353, EPI_ISL_1757348, EPI_ISL_1757354, EPI_ISL_1757355, EPI_ISL_1757356, EPI_ISL_1757357, EPI_ISL_1757358, EPI_ISL_1757359, EPI_ISL_2259363, EPI_ISL_1757360, EPI_ISL_2259365, EPI_ISL_1757385, EPI_ISL_2152538, EPI_ISL_1757361, EPI_ISL_1757362, EPI_ISL_1757363, EPI_ISL_1757364, EPI_ISL_1757365, EPI_ISL_1757366, EPI_ISL_1757370, EPI_ISL_1757371, EPI_ISL_1757372, EPI_ISL_1757373, EPI_ISL_1757374, EPI_ISL_1757375, EPI_ISL_1757376, EPI_ISL_1757377, EPI_ISL_2259314, EPI_ISL_1757378, EPI_ISL_1757383, EPI_ISL_1757384, EPI_ISL_1757386, EPI_ISL_1757387, EPI_ISL_1757388, EPI_ISL_1757389, EPI_ISL_2259364, EPI_ISL_2259339, EPI_ISL_1757390, EPI_ISL_1757391, EPI_ISL_1757392, EPI_ISL_1757393, EPI_ISL_1757394, EPI_ISL_1757404, EPI_ISL_1757405, EPI_ISL_1757396, EPI_ISL_1757397, EPI_ISL_1757400, EPI_ISL_1757401, EPI_ISL_2259311, EPI_ISL_2259340, EPI_ISL_1757402, EPI_ISL_2259306, EPI_ISL_1757403, EPI_ISL_2259324, EPI_ISL_1821828, EPI_ISL_1757406, EPI_ISL_1757407, EPI_ISL_1757408, EPI_ISL_1757409, EPI_ISL_1757410, EPI_ISL_1757411, EPI_ISL_1757412, EPI_ISL_1821827, EPI_ISL_1757414, EPI_ISL_1757415, EPI_ISL_1757416, EPI_ISL_1757420, EPI_ISL_1757421, EPI_ISL_1757422, EPI_ISL_1757423, EPI_ISL_1757424, EPI_ISL_1757425, EPI_ISL_1821798, EPI_ISL_1821797, EPI_ISL_1821796, EPI_ISL_1821795, EPI_ISL_1821799, EPI_ISL_1821800, EPI_ISL_1821801, EPI_ISL_1821802, EPI_ISL_1821803, EPI_ISL_1821804, EPI_ISL_1821805, EPI_ISL_1821806, EPI_ISL_1821807, EPI_ISL_1821809, EPI_ISL_1821810, EPI_ISL_1821811, EPI_ISL_1821812, EPI_ISL_1821813, EPI_ISL_1821814, EPI_ISL_1821815, EPI_ISL_1821816, EPI_ISL_1821817, EPI_ISL_1821818, EPI_ISL_1821819, EPI_ISL_1821820, EPI_ISL_1821821, EPI_ISL_1821822, EPI_ISL_1821823, EPI_ISL_1821824, EPI_ISL_1821825, EPI_ISL_1821826, EPI_ISL_1821830, EPI_ISL_1821831, EPI_ISL_1821832, EPI_ISL_1821833, EPI_ISL_1821835, EPI_ISL_1821836, EPI_ISL_1821838, EPI_ISL_1821839, EPI_ISL_1821840, EPI_ISL_1821841, EPI_ISL_1821842, EPI_ISL_1821844, EPI_ISL_1821845, EPI_ISL_1821850, EPI_ISL_1821851, EPI_ISL_1821852, EPI_ISL_1821846, EPI_ISL_1821847, EPI_ISL_1821848, EPI_ISL_1821854, EPI_ISL_1821855, EPI_ISL_1821856, EPI_ISL_1821857, EPI_ISL_1821858, EPI_ISL_1821859, EPI_ISL_1821860, EPI_ISL_1821861, EPI_ISL_1821862, EPI_ISL_1821863, EPI_ISL_1821865, EPI_ISL_1821866, EPI_ISL_1821867, EPI_ISL_1821870, EPI_ISL_1821868, EPI_ISL_1821869, EPI_ISL_1821871, EPI_ISL_1821872, EPI_ISL_1821873, EPI_ISL_1821874, EPI_ISL_1821875, EPI_ISL_1821876, EPI_ISL_1821877, EPI_ISL_1821878, EPI_ISL_1821879, EPI_ISL_1821880, EPI_ISL_1821881, EPI_ISL_2152364, EPI_ISL_2152387, EPI_ISL_2152365, EPI_ISL_2152366, EPI_ISL_2152367, EPI_ISL_2152368, EPI_ISL_2152369, EPI_ISL_2152370, EPI_ISL_2152371, EPI_ISL_2152372, EPI_ISL_2152373, EPI_ISL_2152374, EPI_ISL_2152375, EPI_ISL_2152376, EPI_ISL_2152377, EPI_ISL_2152378, EPI_ISL_2152379, EPI_ISL_2152384, EPI_ISL_2152385, EPI_ISL_2152386, EPI_ISL_2228683, EPI_ISL_2228684, EPI_ISL_2228685, EPI_ISL_2228687, EPI_ISL_2152542, EPI_ISL_2228688, EPI_ISL_2152541, EPI_ISL_2152540, EPI_ISL_2152539, EPI_ISL_2228689, EPI_ISL_2228690, EPI_ISL_2152535, EPI_ISL_2152536, EPI_ISL_2152537, EPI_ISL_2152576, EPI_ISL_2152577, EPI_ISL_2152578, EPI_ISL_2152581, EPI_ISL_2152585, EPI_ISL_2152586, EPI_ISL_2152587, EPI_ISL_2152589, EPI_ISL_2152590, EPI_ISL_2152591, EPI_ISL_2333783, EPI_ISL_2333785, EPI_ISL_2333784, EPI_ISL_2228923, EPI_ISL_2228924, EPI_ISL_2228925, EPI_ISL_2228926, EPI_ISL_2228928, EPI_ISL_2228938, EPI_ISL_2228929, EPI_ISL_2228930, EPI_ISL_2228931, EPI_ISL_2228933, EPI_ISL_2228935, EPI_ISL_2228937, EPI_ISL_2228655, EPI_ISL_2228654, EPI_ISL_2228656, EPI_ISL_2228665, EPI_ISL_2228666, EPI_ISL_2228667, EPI_ISL_2228668, EPI_ISL_2228676, EPI_ISL_2228697, EPI_ISL_2228698, EPI_ISL_2228728, EPI_ISL_2228729, EPI_ISL_2228946, EPI_ISL_2228817, EPI_ISL_2228824, EPI_ISL_2333788, EPI_ISL_2333786, EPI_ISL_2228838, EPI_ISL_2228849, EPI_ISL_2333789, EPI_ISL_2333787, EPI_ISL_2228862, EPI_ISL_2228867, EPI_ISL_2228873, EPI_ISL_2333790, EPI_ISL_2228910, EPI_ISL_2333793, EPI_ISL_2333794, EPI_ISL_2333801, EPI_ISL_2333802, EPI_ISL_2333803, EPI_ISL_2333805, EPI_ISL_2333806, EPI_ISL_2333807, EPI_ISL_2333808, EPI_ISL_2333809, EPI_ISL_2333811, EPI_ISL_2333812, EPI_ISL_2333813, EPI_ISL_2333814, EPI_ISL_2333815, EPI_ISL_2333817, EPI_ISL_2333818, EPI_ISL_2333819, EPI_ISL_2333820, EPI_ISL_2333821, EPI_ISL_2333822, EPI_ISL_2333823, EPI_ISL_2333824, EPI_ISL_2333825, EPI_ISL_2333826, EPI_ISL_2333827, EPI_ISL_2333965, EPI_ISL_2333964, EPI_ISL_2333963, EPI_ISL_2333962, EPI_ISL_2333961, EPI_ISL_2333960, EPI_ISL_2333959, EPI_ISL_2333958, EPI_ISL_2333957, EPI_ISL_2333956, EPI_ISL_2333955, EPI_ISL_2333954, EPI_ISL_2333953, EPI_ISL_2333952, EPI_ISL_2333951, EPI_ISL_2333950, EPI_ISL_2333927, EPI_ISL_2333928, EPI_ISL_2333929, EPI_ISL_2333930, EPI_ISL_2333931, EPI_ISL_2333932, EPI_ISL_2333933, EPI_ISL_2333934, EPI_ISL_2333935, EPI_ISL_2333936, EPI_ISL_2333937, EPI_ISL_2333938, EPI_ISL_2333939, EPI_ISL_2333940, EPI_ISL_2333941, EPI_ISL_2333942, EPI_ISL_2333943, EPI_ISL_2333944, EPI_ISL_2333945, EPI_ISL_2333946, EPI_ISL_2333947, EPI_ISL_2333948, EPI_ISL_2333949, EPI_ISL_2333988, EPI_ISL_2333989, EPI_ISL_2333990, EPI_ISL_2333991, EPI_ISL_2333992, EPI_ISL_2333993	GH A.CHENEVIER-H.MONDOR	Department of Virology, Henri Mondor University Hospital, Assistance Publique Hôpitaux de Paris, Université Paris-Est Créteil, INSERM U955	Christophe Rodriguez et al
EPI_ISL_1220316, EPI_ISL_1220318, EPI_ISL_1220320, EPI_ISL_1220321, EPI_ISL_1220323, EPI_ISL_1220317, EPI_ISL_1220319	GH BORDEAUX	CNR Virus des Infections Respiratoires - France SUD	Antonin Bal et al
EPI_ISL_1935320, EPI_ISL_1313178, EPI_ISL_1313148, EPI_ISL_1313044, EPI_ISL_1313710, EPI_ISL_1526567, EPI_ISL_1905041, EPI_ISL_1788686, EPI_ISL_1788687, EPI_ISL_1313046, EPI_ISL_2016182, EPI_ISL_1695774, EPI_ISL_1526585, EPI_ISL_1788705, EPI_ISL_1461246, EPI_ISL_2289751, EPI_ISL_2289752	GH BOURG CENTRE PRELEVEMENT	CNR Virus des Infections Respiratoires - France SUD	Antonin Bal et al
EPI_ISL_1695986	GH COCHIN ST-VINCENT DE PAUL	Department of Virology, Henri Mondor University Hospital, Assistance Publique Hôpitaux de Paris, Université Paris-Est Créteil, INSERM U955	Christophe Rodriguez et al
EPI_ISL_909686	GH Cochin-Broca Hôtel Dieu/Lab Virologie	National Reference Center for Viruses of Respiratory Infections, Institut Pasteur, Paris	Marion Barbet et al
EPI_ISL_1672418, EPI_ISL_2179018, EPI_ISL_1672426, EPI_ISL_1672427, EPI_ISL_1672462, EPI_ISL_1672463, EPI_ISL_1672464, EPI_ISL_1672471, EPI_ISL_1672479, EPI_ISL_1672480, EPI_ISL_2179312, EPI_ISL_1672498, EPI_ISL_1672499, EPI_ISL_1672502, EPI_ISL_1672526, EPI_ISL_1672762, EPI_ISL_1672772, EPI_ISL_1706769, EPI_ISL_1706771, EPI_ISL_1706780, EPI_ISL_1706794, EPI_ISL_2179378, EPI_ISL_1754232, EPI_ISL_1754255, EPI_ISL_2179382, EPI_ISL_1754347, EPI_ISL_2179389, EPI_ISL_1754392, EPI_ISL_1755031, EPI_ISL_1755032, EPI_ISL_1755033, EPI_ISL_1755035, EPI_ISL_1755036, EPI_ISL_1755093, EPI_ISL_2179456, EPI_ISL_1755080, EPI_ISL_1754824, EPI_ISL_1755312, EPI_ISL_2179534, EPI_ISL_1755353, EPI_ISL_1755362, EPI_ISL_1755365, EPI_ISL_2179539, EPI_ISL_1755341, EPI_ISL_2259288, EPI_ISL_1755357, EPI_ISL_2259292, EPI_ISL_2259293, EPI_ISL_1756531, EPI_ISL_2179616, EPI_ISL_1756188, EPI_ISL_1756190, EPI_ISL_2179617, EPI_ISL_1756200, EPI_ISL_1756206, EPI_ISL_1756207, EPI_ISL_1756209, EPI_ISL_2179627, EPI_ISL_1757395, EPI_ISL_2259317, EPI_ISL_1821794, EPI_ISL_1821808, EPI_ISL_1821834, EPI_ISL_1821849, EPI_ISL_2152580, EPI_ISL_2228692, EPI_ISL_2152584, EPI_ISL_2228927, EPI_ISL_2333791, EPI_ISL_2333792, EPI_ISL_2333795	GH JOFFRE DUPUYTREN	Department of Virology, Henri Mondor University Hospital, Assistance Publique Hôpitaux de Paris, Université Paris-Est Créteil, INSERM U955	Christophe Rodriguez et al
EPI_ISL_508878, EPI_ISL_418416, EPI_ISL_509004, EPI_ISL_509003	GH Les Portes du Sud	CNR Virus des Infections Respiratoires - France SUD	Antonin Bal et al
EPI_ISL_428351, EPI_ISL_428352, EPI_ISL_428363	GH Nord Essonne Service de Biologie clinique	National Reference Center for Viruses of Respiratory Infections, Institut Pasteur, Paris	Mélanie Albert et al
EPI_ISL_1788403, EPI_ISL_1788404, EPI_ISL_1788407, EPI_ISL_1788409, EPI_ISL_1788410, EPI_ISL_1788413, EPI_ISL_1788415, EPI_ISL_1788416, EPI_ISL_1788417, EPI_ISL_1788418, EPI_ISL_1788420, EPI_ISL_1788422, EPI_ISL_1788423, EPI_ISL_1788424, EPI_ISL_1788426, EPI_ISL_1788427, EPI_ISL_1788428, EPI_ISL_1904987, EPI_ISL_2142703, EPI_ISL_1904991, EPI_ISL_1904993, EPI_ISL_1904995, EPI_ISL_1904997, EPI_ISL_1905002, EPI_ISL_1905003, EPI_ISL_1905005, EPI_ISL_1905008, EPI_ISL_1905009, EPI_ISL_1905011, EPI_ISL_1905013	GH ST ANDRE	CNR Virus des Infections Respiratoires - France SUD	Antonin Bal et al
EPI_ISL_1754273, EPI_ISL_1754274, EPI_ISL_1754275, EPI_ISL_1754276, EPI_ISL_1754277, EPI_ISL_1754278, EPI_ISL_1754279, EPI_ISL_1754280, EPI_ISL_1754281, EPI_ISL_1754282, EPI_ISL_1754283, EPI_ISL_1754284, EPI_ISL_1754285, EPI_ISL_1754286, EPI_ISL_2179373, EPI_ISL_1754287, EPI_ISL_1754288, EPI_ISL_1754289, EPI_ISL_1754290, EPI_ISL_2179568, EPI_ISL_2179569, EPI_ISL_1755692, EPI_ISL_1755691, EPI_ISL_1755690, EPI_ISL_1755689, EPI_ISL_1755688, EPI_ISL_2179576, EPI_ISL_1755626, EPI_ISL_1755627, EPI_ISL_1755628, EPI_ISL_1755629, EPI_ISL_1755630, EPI_ISL_1755631, EPI_ISL_1755632, EPI_ISL_1755633, EPI_ISL_1755634, EPI_ISL_1755635, EPI_ISL_1755636, EPI_ISL_1755769, EPI_ISL_1755680, EPI_ISL_1755637, EPI_ISL_1755679, EPI_ISL_1755772, EPI_ISL_1755771, EPI_ISL_1755770, EPI_ISL_1755768, EPI_ISL_1755767, EPI_ISL_1755766, EPI_ISL_1755755, EPI_ISL_1755754, EPI_ISL_1755753, EPI_ISL_1755752, EPI_ISL_1755751, EPI_ISL_1755750, EPI_ISL_1755777, EPI_ISL_1755776, EPI_ISL_1755775, EPI_ISL_1755774, EPI_ISL_1755773, EPI_ISL_1756131, EPI_ISL_1756132, EPI_ISL_1756133, EPI_ISL_1756134, EPI_ISL_1756135, EPI_ISL_1756136, EPI_ISL_1756137, EPI_ISL_1756138, EPI_ISL_1757849, EPI_ISL_1757850, EPI_ISL_1757851, EPI_ISL_1757852, EPI_ISL_1757854, EPI_ISL_1757853, EPI_ISL_1757855, EPI_ISL_1757848, EPI_ISL_1757856, EPI_ISL_1757857, EPI_ISL_1757858, EPI_ISL_1757859, EPI_ISL_1757860, EPI_ISL_1757861, EPI_ISL_1757862, EPI_ISL_1757863, EPI_ISL_1757846, EPI_ISL_1757847, EPI_ISL_2228785, EPI_ISL_2228786, EPI_ISL_2228787, EPI_ISL_2228788, EPI_ISL_2228789, EPI_ISL_2228790, EPI_ISL_2228791, EPI_ISL_2228792, EPI_ISL_2228793, EPI_ISL_2228794, EPI_ISL_2228795, EPI_ISL_2228796, EPI_ISL_2228797, EPI_ISL_2228798, EPI_ISL_2228799, EPI_ISL_2228843, EPI_ISL_2228801, EPI_ISL_2228800, EPI_ISL_2228768, EPI_ISL_2228769, EPI_ISL_2228770, EPI_ISL_2228771, EPI_ISL_2228772, EPI_ISL_2228773, EPI_ISL_2228774, EPI_ISL_2228775, EPI_ISL_2228776, EPI_ISL_2228777, EPI_ISL_2228854, EPI_ISL_2228853, EPI_ISL_2228852, EPI_ISL_2228851, EPI_ISL_2333966, EPI_ISL_2228850, EPI_ISL_2333967, EPI_ISL_2228848	GH de l'Est Francilien	Department of Virology, Henri Mondor University Hospital, Assistance Publique Hôpitaux de Paris, Université Paris-Est Créteil, INSERM U955	Christophe Rodriguez et al
EPI_ISL_2228764	GH du HAVRE	Department of Virology, Henri Mondor University Hospital, Assistance Publique Hôpitaux de Paris, Université Paris-Est Créteil, INSERM U955	Christophe Rodriguez et al
EPI_ISL_1261293, EPI_ISL_1261195, EPI_ISL_1261294, EPI_ISL_1261295, EPI_ISL_1261183, EPI_ISL_1261196, EPI_ISL_1261394, EPI_ISL_1261197, EPI_ISL_1261296, EPI_ISL_1261297, EPI_ISL_1261298, EPI_ISL_1261198, EPI_ISL_1261199, EPI_ISL_1261200, EPI_ISL_1261201, EPI_ISL_1261411, EPI_ISL_1261299, EPI_ISL_1261202, EPI_ISL_1261300, EPI_ISL_1261301, EPI_ISL_1261302	GHC Genetics s.r.o.	National Reference Laboratory for Influenza and Respiratory Viruses CZE	Helena Jirincova et al
EPI_ISL_1585266, EPI_ISL_1585245, EPI_ISL_1585244, EPI_ISL_1585247, EPI_ISL_1585256, EPI_ISL_1585260, EPI_ISL_1585250, EPI_ISL_1585253, EPI_ISL_1585254, EPI_ISL_1585243, EPI_ISL_1585261, EPI_ISL_1585262, EPI_ISL_1585258, EPI_ISL_1585263, EPI_ISL_1585255, EPI_ISL_1585251, EPI_ISL_1585267, EPI_ISL_1585246, EPI_ISL_1585248, EPI_ISL_1585264, EPI_ISL_1585259, EPI_ISL_1585265, EPI_ISL_1585257, EPI_ISL_1585249, EPI_ISL_1585268, EPI_ISL_1585252	GHC Genetics, s.r.o.	GHC Genetics, s.r.o.	Renata Michalovská et al
EPI_ISL_1915592, EPI_ISL_1915595, EPI_ISL_1915596, EPI_ISL_1915597, EPI_ISL_1915598, EPI_ISL_1915599, EPI_ISL_1915600, EPI_ISL_1915601, EPI_ISL_1915602, EPI_ISL_1915603, EPI_ISL_1970687, EPI_ISL_1970688, EPI_ISL_2227768, EPI_ISL_2227769, EPI_ISL_2227770, EPI_ISL_2227771	GHDC - SITE ST JOSEPH	Institut de Pathologie et Genetique (IPG)	Pascale Hilbert et al
EPI_ISL_1265823, EPI_ISL_1265849, EPI_ISL_1265836, EPI_ISL_1265850, EPI_ISL_1265824, EPI_ISL_1265837, EPI_ISL_1265838, EPI_ISL_1265820, EPI_ISL_1265757, EPI_ISL_1265821, EPI_ISL_1265822	GHE REUNION	CNR Virus des Infections Respiratoires - France SUD	Antonin Bal et al
EPI_ISL_2179366, EPI_ISL_1754451, EPI_ISL_1754452, EPI_ISL_1754932, EPI_ISL_1754536, EPI_ISL_1754537, EPI_ISL_2152514, EPI_ISL_2152515, EPI_ISL_2152516, EPI_ISL_2152517, EPI_ISL_2152518, EPI_ISL_2152519, EPI_ISL_2152520, EPI_ISL_2152521, EPI_ISL_2152522, EPI_ISL_2228647, EPI_ISL_2228645, EPI_ISL_2228646, EPI_ISL_2228643, EPI_ISL_2228644, EPI_ISL_2228648, EPI_ISL_2228649, EPI_ISL_2228650, EPI_ISL_2228651, EPI_ISL_2228652	GHEF Grand Hôpital Est Francilien	Department of Virology, Henri Mondor University Hospital, Assistance Publique Hôpitaux de Paris, Université Paris-Est Créteil, INSERM U955	Christophe Rodriguez et al
EPI_ISL_1628844, EPI_ISL_1628845, EPI_ISL_1628846, EPI_ISL_1628847, EPI_ISL_1628848, EPI_ISL_1628855, EPI_ISL_1628856, EPI_ISL_1628857, EPI_ISL_1628858, EPI_ISL_1628859, EPI_ISL_1628915, EPI_ISL_1628916, EPI_ISL_1628917, EPI_ISL_1628926, EPI_ISL_1628927, EPI_ISL_1628928, EPI_ISL_1628929, EPI_ISL_1628930, EPI_ISL_1628931, EPI_ISL_1628932, EPI_ISL_1628933, EPI_ISL_1628934, EPI_ISL_1628935, EPI_ISL_1628936, EPI_ISL_1628937, EPI_ISL_1628938, EPI_ISL_1628939, EPI_ISL_1628940, EPI_ISL_1628941, EPI_ISL_1628942, EPI_ISL_1628943, EPI_ISL_1628944, EPI_ISL_1628945, EPI_ISL_1628946, EPI_ISL_1628947, EPI_ISL_1628948, EPI_ISL_1628949, EPI_ISL_1628950, EPI_ISL_1628951, EPI_ISL_1629014, EPI_ISL_1629015, EPI_ISL_1629016, EPI_ISL_1629017, EPI_ISL_1629018, EPI_ISL_1629019, EPI_ISL_1629020, EPI_ISL_1629029, EPI_ISL_1629030, EPI_ISL_1629031, EPI_ISL_1629075, EPI_ISL_1629076, EPI_ISL_1629077, EPI_ISL_1629078, EPI_ISL_1629079, EPI_ISL_1629080, EPI_ISL_1629081, EPI_ISL_1629082, EPI_ISL_1629083, EPI_ISL_1629084, EPI_ISL_1629085, EPI_ISL_1629086, EPI_ISL_1629087, EPI_ISL_1629088, EPI_ISL_1629089, EPI_ISL_1629090, EPI_ISL_1629091, EPI_ISL_1629092, EPI_ISL_1629093, EPI_ISL_1629094, EPI_ISL_1629095, EPI_ISL_1629096, EPI_ISL_1629097, EPI_ISL_1629098, EPI_ISL_1629099, EPI_ISL_1629100, EPI_ISL_1629101, EPI_ISL_1629108, EPI_ISL_1629109, EPI_ISL_1629110, EPI_ISL_1629111, EPI_ISL_1629112, EPI_ISL_1629113, EPI_ISL_1629114, EPI_ISL_1629115, EPI_ISL_1629116, EPI_ISL_1629117, EPI_ISL_1629118, EPI_ISL_1629119, EPI_ISL_1629120, EPI_ISL_1629121, EPI_ISL_1629122, EPI_ISL_1629123, EPI_ISL_1629124, EPI_ISL_1629125, EPI_ISL_1629164, EPI_ISL_1629165, EPI_ISL_1629166, EPI_ISL_1629167, EPI_ISL_1629168, EPI_ISL_1629169, EPI_ISL_1629170, EPI_ISL_1629171, EPI_ISL_1629172, EPI_ISL_1629173, EPI_ISL_1629178, EPI_ISL_1629180, EPI_ISL_1629181, EPI_ISL_1629182	GHER	UMR PIMIT	Dr David A Wilkinson et al
EPI_ISL_2322923, EPI_ISL_1517294, EPI_ISL_1517295, EPI_ISL_1517296	GHOL	Laboratory of genomics and metagenomics	Trestan Pillonel et al
EPI_ISL_1007633, EPI_ISL_1370077, EPI_ISL_1370079, EPI_ISL_1120825	GHOL	Laboratory of genomics and metagenomics, Institute of Microbiology, University Hospital Centre and University of Lausanne, Switzerland	Trestan Pillonel et al
EPI_ISL_2340546, EPI_ISL_2340547, EPI_ISL_2340548, EPI_ISL_2340549, EPI_ISL_2340550, EPI_ISL_2340551, EPI_ISL_2340552, EPI_ISL_2340553, EPI_ISL_2340554, EPI_ISL_2340555, EPI_ISL_2340556, EPI_ISL_2340557, EPI_ISL_2340558, EPI_ISL_2340559, EPI_ISL_2340560, EPI_ISL_2340561, EPI_ISL_2340562, EPI_ISL_2340563, EPI_ISL_2340564, EPI_ISL_2340565, EPI_ISL_2340566, EPI_ISL_2340567, EPI_ISL_2340568, EPI_ISL_2340569, EPI_ISL_2340570, EPI_ISL_2340571, EPI_ISL_2340572, EPI_ISL_2340573, EPI_ISL_2340574, EPI_ISL_2340575, EPI_ISL_2340576, EPI_ISL_2340577, EPI_ISL_2340578	GHRC	TIGSS	Benjamin W. Neuman et al
EPI_ISL_2340661, EPI_ISL_2340660, EPI_ISL_2340657, EPI_ISL_2340664, EPI_ISL_2340654, EPI_ISL_2340659, EPI_ISL_2340658, EPI_ISL_2340656, EPI_ISL_2340663, EPI_ISL_2340665, EPI_ISL_2340662, EPI_ISL_2340653, EPI_ISL_2340590, EPI_ISL_2340599, EPI_ISL_2340597, EPI_ISL_2340584, EPI_ISL_2340607, EPI_ISL_2340588, EPI_ISL_2340627, EPI_ISL_2340592, EPI_ISL_2340604, EPI_ISL_2340649, EPI_ISL_2340644, EPI_ISL_2340579, EPI_ISL_2340591, EPI_ISL_2340617, EPI_ISL_2340598, EPI_ISL_2340585, EPI_ISL_2340581, EPI_ISL_2340619, EPI_ISL_2340593, EPI_ISL_2340606, EPI_ISL_2340628, EPI_ISL_2340626, EPI_ISL_2340583, EPI_ISL_2340587, EPI_ISL_2340586, EPI_ISL_2340596, EPI_ISL_2340580, EPI_ISL_2340608, EPI_ISL_2340620, EPI_ISL_2340645, EPI_ISL_2340611, EPI_ISL_2340602, EPI_ISL_2340621, EPI_ISL_2340640, EPI_ISL_2340651, EPI_ISL_2340637, EPI_ISL_2340614, EPI_ISL_2340633, EPI_ISL_2340650, EPI_ISL_2340635, EPI_ISL_2340582, EPI_ISL_2340641, EPI_ISL_2340646, EPI_ISL_2340613, EPI_ISL_2340634, EPI_ISL_2340612, EPI_ISL_2340639, EPI_ISL_2340638, EPI_ISL_2340603, EPI_ISL_2340594, EPI_ISL_2340589, EPI_ISL_2340605, EPI_ISL_2340622, EPI_ISL_2340630, EPI_ISL_2340623, EPI_ISL_2340624, EPI_ISL_2340600, EPI_ISL_2340595, EPI_ISL_2340601, EPI_ISL_2340647, EPI_ISL_2340618, EPI_ISL_2340642, EPI_ISL_2340610, EPI_ISL_2340652, EPI_ISL_2340615, EPI_ISL_2340625, EPI_ISL_2340629, EPI_ISL_2340616, EPI_ISL_2340631, EPI_ISL_2340609, EPI_ISL_2340655, EPI_ISL_2340636, EPI_ISL_2340632, EPI_ISL_2340643, EPI_ISL_2340648	GHRC	TxGen	Benjamin W. Neuman et al
EPI_ISL_1265490, EPI_ISL_1265597, EPI_ISL_1265701, EPI_ISL_1265719	GIVORS	CNR Virus des Infections Respiratoires - France SUD	Antonin Bal et al
EPI_ISL_935973, EPI_ISL_935974, EPI_ISL_935975, EPI_ISL_935976, EPI_ISL_935977, EPI_ISL_935978, EPI_ISL_935979, EPI_ISL_935980, EPI_ISL_935981, EPI_ISL_935982, EPI_ISL_935983, EPI_ISL_935984, EPI_ISL_935985, EPI_ISL_935986, EPI_ISL_935987, EPI_ISL_935988, EPI_ISL_935989, EPI_ISL_935990, EPI_ISL_935991, EPI_ISL_935992, EPI_ISL_1228269, EPI_ISL_1228458, EPI_ISL_1228439, EPI_ISL_1228459, EPI_ISL_1226418, EPI_ISL_1228436, EPI_ISL_1228437, EPI_ISL_1228438, EPI_ISL_1228455, EPI_ISL_1228434, EPI_ISL_1228268, EPI_ISL_1228435, EPI_ISL_1228456, EPI_ISL_1228457, EPI_ISL_1228471, EPI_ISL_1228472, EPI_ISL_1228449, EPI_ISL_1228448, EPI_ISL_1228476, EPI_ISL_1228470, EPI_ISL_1228473, EPI_ISL_1228451, EPI_ISL_1228273, EPI_ISL_1226452, EPI_ISL_1228463, EPI_ISL_1228274, EPI_ISL_1228464, EPI_ISL_1228447, EPI_ISL_1228272, EPI_ISL_1228442, EPI_ISL_1228467, EPI_ISL_1228468, EPI_ISL_1228440, EPI_ISL_1228441, EPI_ISL_1228443, EPI_ISL_1397546, EPI_ISL_1397962, EPI_ISL_1397547, EPI_ISL_1397548, EPI_ISL_1397963, EPI_ISL_1397964, EPI_ISL_1465617, EPI_ISL_1397965, EPI_ISL_1228454, EPI_ISL_1397549, EPI_ISL_1461293, EPI_ISL_1398270, EPI_ISL_1398154, EPI_ISL_1398155, EPI_ISL_1755488, EPI_ISL_1482333, EPI_ISL_1465853, EPI_ISL_1465854, EPI_ISL_1465855, EPI_ISL_1482334, EPI_ISL_1465856, EPI_ISL_1482335, EPI_ISL_1582406, EPI_ISL_1855144, EPI_ISL_1855241, EPI_ISL_1855145, EPI_ISL_1855146, EPI_ISL_1855147, EPI_ISL_1855242, EPI_ISL_1855243, EPI_ISL_1855148, EPI_ISL_1855149	GLENS FALLS HOSPITAL LABORATORY	Wadsworth Center, New York State Department of Health	Kirsten St. George et al
EPI_ISL_794107, EPI_ISL_794108, EPI_ISL_794109, EPI_ISL_794110, EPI_ISL_794111, EPI_ISL_794112, EPI_ISL_794113, EPI_ISL_794114, EPI_ISL_794115, EPI_ISL_794116, EPI_ISL_794117, EPI_ISL_794118	GLENS FALLS HOSPITAL LABORATORY	Wadsworth Center, New York State Department.of Health	Kirsten St. George et al
EPI_ISL_586564	GMERS GMERS Medical College and Hospital, Junagadh	Gujarat Biotechnology Research Centre	Ravi Dedaniya et al
EPI_ISL_586562	GMERS GMERS Medical College and Hospital, Junagadh	Gujarat Biotechnology Research Centre	Nikha Trivedi et al
EPI_ISL_586563	GMERS GMERS Medical College and Hospital, Junagadh	Gujarat Biotechnology Research Centre	Bhavesh Bagda et al
EPI_ISL_586565	GMERS GMERS Medical College and Hospital, Junagadh	Gujarat Biotechnology Research Centre	Apurvasinh Puvar et al
EPI_ISL_586566	GMERS GMERS Medical College and Hospital, Junagadh	Gujarat Biotechnology Research Centre	Janvi Raval et al
EPI_ISL_1677774, EPI_ISL_1677781, EPI_ISL_1677788, EPI_ISL_1677797	GMERS Medical Collage, GMERS Medical College,Civil Hospital, Sola, Ahmedabad	Gujarat Biotechnology Research Centre	Zarna Patel et al
EPI_ISL_1677776, EPI_ISL_1677783, EPI_ISL_1677790	GMERS Medical Collage, GMERS Medical College,Civil Hospital, Sola, Ahmedabad	Gujarat Biotechnology Research Centre	Dinesh Kumar et al
EPI_ISL_1677773, EPI_ISL_1677780, EPI_ISL_1706597, EPI_ISL_1677796	GMERS Medical Collage, GMERS Medical College,Civil Hospital, Sola, Ahmedabad	Gujarat Biotechnology Research Centre	Janvi Raval et al
EPI_ISL_1677775, EPI_ISL_1677782, EPI_ISL_1677789, EPI_ISL_1677798	GMERS Medical Collage, GMERS Medical College,Civil Hospital, Sola, Ahmedabad	Gujarat Biotechnology Research Centre	Nitin Savaliya et al
EPI_ISL_1677772, EPI_ISL_1677779, EPI_ISL_1677787, EPI_ISL_1677795	GMERS Medical Collage, GMERS Medical College,Civil Hospital, Sola, Ahmedabad	Gujarat Biotechnology Research Centre	Ramesh Pandit et al
EPI_ISL_1677771, EPI_ISL_1706596, EPI_ISL_1677785, EPI_ISL_1677793	GMERS Medical Collage, GMERS Medical College,Civil Hospital, Sola, Ahmedabad	Gujarat Biotechnology Research Centre	Sonal Sharma et al
EPI_ISL_1677770, EPI_ISL_1677777, EPI_ISL_1677784, EPI_ISL_1677792	GMERS Medical Collage, GMERS Medical College,Civil Hospital, Sola, Ahmedabad	Gujarat Biotechnology Research Centre	Twinkle Soni et al
EPI_ISL_1706595, EPI_ISL_1677778, EPI_ISL_1677786, EPI_ISL_1677794	GMERS Medical Collage, GMERS Medical College,Civil Hospital, Sola, Ahmedabad	Gujarat Biotechnology Research Centre	Zuber Saiyed et al
EPI_ISL_475051	GMERS Medical College & Hospital	Gujarat Biotechnology Research Centre	Pinal Trivedi et al
EPI_ISL_475055	GMERS Medical College & Hospital	Gujarat Biotechnology Research Centre	Raghawendra Kumar et al
EPI_ISL_475054	GMERS Medical College & Hospital	Gujarat Biotechnology Research Centre	Nitin Savaliya et al
EPI_ISL_475049	GMERS Medical College & Hospital	Gujarat Biotechnology Research Centre	Zarna Patel et al
EPI_ISL_469037	GMERS Medical College & Hospital	Gujarat Biotechnology Research Centre	Zuber Saiyed et al
EPI_ISL_469040	GMERS Medical College & Hospital	Gujarat Biotechnology Research Centre	Snehal Bagatharia et al
EPI_ISL_475053	GMERS Medical College & Hospital	Gujarat Biotechnology Research Centre	Nidhi Patel et al
EPI_ISL_475052	GMERS Medical College & Hospital	Gujarat Biotechnology Research Centre	Maharshi Pandya et al
EPI_ISL_475050	GMERS Medical College & Hospital	Gujarat Biotechnology Research Centre	Monika Gandhi et al
EPI_ISL_469041	GMERS Medical College & Hospital	Gujarat Biotechnology Research Centre	Meenakshi Shah et al
EPI_ISL_469042	GMERS Medical College & Hospital	Gujarat Biotechnology Research Centre	Neena Doshi et al
EPI_ISL_469039	GMERS Medical College & Hospital	Gujarat Biotechnology Research Centre	Labdhi Pandya et al
EPI_ISL_469038	GMERS Medical College & Hospital	Gujarat Biotechnology Research Centre	Komal Patel et al
EPI_ISL_475048	GMERS Medical College & Hospital	Gujarat Biotechnology Research Centre	Janvi Raval et al
EPI_ISL_475047	GMERS Medical College & Hospital	Gujarat Biotechnology Research Centre	Apurvasinh Puvar et al
EPI_ISL_500946, EPI_ISL_495043, EPI_ISL_495061	GMERS Medical College & Hospital, Gotri, Vadodara	Gujarat Biotechnology Research Centre	Zuber Saiyed et al
EPI_ISL_476857, EPI_ISL_495035, EPI_ISL_495053	GMERS Medical College & Hospital, Gotri, Vadodara	Gujarat Biotechnology Research Centre	Zarna Patel et al
EPI_ISL_495032, EPI_ISL_495050	GMERS Medical College & Hospital, Gotri, Vadodara	Gujarat Biotechnology Research Centre	Varsha Godbole et al
EPI_ISL_495041, EPI_ISL_495059	GMERS Medical College & Hospital, Gotri, Vadodara	Gujarat Biotechnology Research Centre	Raghawendra Kumar et al
EPI_ISL_476859, EPI_ISL_495037, EPI_ISL_495055	GMERS Medical College & Hospital, Gotri, Vadodara	Gujarat Biotechnology Research Centre	Pinal Trivedi et al
EPI_ISL_476862, EPI_ISL_495040, EPI_ISL_495058	GMERS Medical College & Hospital, Gotri, Vadodara	Gujarat Biotechnology Research Centre	Nitin Savaliya et al
EPI_ISL_495029, EPI_ISL_495047	GMERS Medical College & Hospital, Gotri, Vadodara	Gujarat Biotechnology Research Centre	Nikha Trivedi et al
EPI_ISL_476861, EPI_ISL_495039, EPI_ISL_495057	GMERS Medical College & Hospital, Gotri, Vadodara	Gujarat Biotechnology Research Centre	Nidhi Patel et al
EPI_ISL_524731, EPI_ISL_495031, EPI_ISL_495049	GMERS Medical College & Hospital, Gotri, Vadodara	Gujarat Biotechnology Research Centre	Neena Doshi et al
EPI_ISL_524730, EPI_ISL_495030, EPI_ISL_495048, EPI_ISL_514610	GMERS Medical College & Hospital, Gotri, Vadodara	Gujarat Biotechnology Research Centre	Meenakshi Shah et al
EPI_ISL_476860, EPI_ISL_495038, EPI_ISL_495056	GMERS Medical College & Hospital, Gotri, Vadodara	Gujarat Biotechnology Research Centre	Maharshi Pandya et al
EPI_ISL_495027, EPI_ISL_495045	GMERS Medical College & Hospital, Gotri, Vadodara	Gujarat Biotechnology Research Centre	Labdhi Pandya et al
EPI_ISL_495026, EPI_ISL_495044, EPI_ISL_495062	GMERS Medical College & Hospital, Gotri, Vadodara	Gujarat Biotechnology Research Centre	Komal Patel et al
EPI_ISL_476856, EPI_ISL_495034, EPI_ISL_495052	GMERS Medical College & Hospital, Gotri, Vadodara	Gujarat Biotechnology Research Centre	Janvi Raval et al
EPI_ISL_495042, EPI_ISL_495060	GMERS Medical College & Hospital, Gotri, Vadodara	Gujarat Biotechnology Research Centre	Dinesh Kumar et al
EPI_ISL_476855, EPI_ISL_495033, EPI_ISL_495051	GMERS Medical College & Hospital, Gotri, Vadodara	Gujarat Biotechnology Research Centre	Apurvasinh Puvar et al
EPI_ISL_495028, EPI_ISL_495046	GMERS Medical College & Hospital, Gotri, Vadodara	Gujarat Biotechnology Research Centre	Afzal Ansari et al
EPI_ISL_476858, EPI_ISL_495036, EPI_ISL_495054	GMERS Medical College & Hospital, Gotri, Vadodara	Gujarat Biotechnology Research Centre	Monika Gandhi et al
EPI_ISL_495064	GMERS Medical College & Hospital, Himmatnagar	Gujarat Biotechnology Research Centre	Afzal Ansari et al
EPI_ISL_495063	GMERS Medical College & Hospital, Himmatnagar	Gujarat Biotechnology Research Centre	Labdhi Pandya et al
EPI_ISL_483828	GMERS Medical College Himmatnagar	Gujarat Biotechnology Research Centre	Zarna Patel et al
EPI_ISL_483823	GMERS Medical College Himmatnagar	Gujarat Biotechnology Research Centre	Nikha Trivedi et al
EPI_ISL_483825	GMERS Medical College Himmatnagar	Gujarat Biotechnology Research Centre	Mayur Gandhi et al
EPI_ISL_483824	GMERS Medical College Himmatnagar	Gujarat Biotechnology Research Centre	Himanshu Khatri et al
EPI_ISL_483826	GMERS Medical College Himmatnagar	Gujarat Biotechnology Research Centre	Apurvasinh Puvar et al
EPI_ISL_483827	GMERS Medical College Himmatnagar	Gujarat Biotechnology Research Centre	Janvi Raval et al
EPI_ISL_524753	GMERS Medical College and Hospital, Dharpur, Patan	Gujarat Biotechnology Research Centre	Pinal Trivedi et al
EPI_ISL_524759	GMERS Medical College and Hospital, Dharpur, Patan	Gujarat Biotechnology Research Centre	Zuber Saiyed et al
EPI_ISL_524757	GMERS Medical College and Hospital, Dharpur, Patan	Gujarat Biotechnology Research Centre	Raghawendra Kumar et al
EPI_ISL_524756	GMERS Medical College and Hospital, Dharpur, Patan	Gujarat Biotechnology Research Centre	Nitin Savaliya et al
EPI_ISL_524763	GMERS Medical College and Hospital, Dharpur, Patan	Gujarat Biotechnology Research Centre	Nikha Trivedi et al
EPI_ISL_524755	GMERS Medical College and Hospital, Dharpur, Patan	Gujarat Biotechnology Research Centre	Nidhi Patel et al
EPI_ISL_524754	GMERS Medical College and Hospital, Dharpur, Patan	Gujarat Biotechnology Research Centre	Maharshi Pandya et al
EPI_ISL_524752	GMERS Medical College and Hospital, Dharpur, Patan	Gujarat Biotechnology Research Centre	Monika Gandhi et al
EPI_ISL_524760	GMERS Medical College and Hospital, Dharpur, Patan	Gujarat Biotechnology Research Centre	Komal Patel et al
EPI_ISL_524766	GMERS Medical College and Hospital, Dharpur, Patan	Gujarat Biotechnology Research Centre	Janvi Raval et al
EPI_ISL_524758	GMERS Medical College and Hospital, Dharpur, Patan	Gujarat Biotechnology Research Centre	Dinesh Kumar et al
EPI_ISL_524734, EPI_ISL_524765	GMERS Medical College and Hospital, Dharpur, Patan	Gujarat Biotechnology Research Centre	Apurvasinh Puvar et al
EPI_ISL_524762	GMERS Medical College and Hospital, Dharpur, Patan	Gujarat Biotechnology Research Centre	Afzal Ansari et al
EPI_ISL_524733, EPI_ISL_524764	GMERS Medical College and Hospital, Dharpur, Patan	Gujarat Biotechnology Research Centre	A N Parmar et al
EPI_ISL_524761	GMERS Medical College and Hospital, Dharpur, Patan	Gujarat Biotechnology Research Centre	Labdhi Pandya et al
EPI_ISL_524739, EPI_ISL_447547	GMERS Medical College and Hospital, Gandhinagar	Gujarat Biotechnology Research Centre	Pinal Trivedi et al
EPI_ISL_524738	GMERS Medical College and Hospital, Gandhinagar	Gujarat Biotechnology Research Centre	Monika Gandhi et al
EPI_ISL_447049	GMERS Medical College and Hospital, Gandhinagar	Gujarat Biotechnology Research Centre	Neeta Khandelwal et al
EPI_ISL_524741	GMERS Medical College and Hospital, Gandhinagar	Gujarat Biotechnology Research Centre	Nidhi Patel et al
EPI_ISL_525419, EPI_ISL_447551	GMERS Medical College and Hospital, Gandhinagar	Gujarat Biotechnology Research Centre	Nitin Savaliya et al
EPI_ISL_467035	GMERS Medical College and Hospital, Gandhinagar	Gujarat Biotechnology Research Centre	Pritesh Sabara et al
EPI_ISL_524740, EPI_ISL_447548	GMERS Medical College and Hospital, Gandhinagar	Gujarat Biotechnology Research Centre	Maharshi Pandya et al
EPI_ISL_467029, EPI_ISL_514611	GMERS Medical College and Hospital, Gandhinagar	Gujarat Biotechnology Research Centre	Seema Bhatt et al
EPI_ISL_447051	GMERS Medical College and Hospital, Gandhinagar	Gujarat Biotechnology Research Centre	Sonia Barve et al
EPI_ISL_467033	GMERS Medical College and Hospital, Gandhinagar	Gujarat Biotechnology Research Centre	Tejas Shah et al
EPI_ISL_524737, EPI_ISL_467038	GMERS Medical College and Hospital, Gandhinagar	Gujarat Biotechnology Research Centre	Zarna Patel et al
EPI_ISL_524743, EPI_ISL_476865, EPI_ISL_447554	GMERS Medical College and Hospital, Gandhinagar	Gujarat Biotechnology Research Centre	Zuber Saiyed et al
EPI_ISL_525420, EPI_ISL_476863, EPI_ISL_447552	GMERS Medical College and Hospital, Gandhinagar	Gujarat Biotechnology Research Centre	Raghawendra Kumar et al
EPI_ISL_524745	GMERS Medical College and Hospital, Gandhinagar	Gujarat Biotechnology Research Centre	Labdhi Pandya et al
EPI_ISL_447550	GMERS Medical College and Hospital, Gandhinagar	Gujarat Biotechnology Research Centre	Akanksha Verma et al
EPI_ISL_447053	GMERS Medical College and Hospital, Gandhinagar	Gujarat Biotechnology Research Centre	Kairavi Joshi et al
EPI_ISL_447549	GMERS Medical College and Hospital, Gandhinagar	Gujarat Biotechnology Research Centre	Amit Kanani et al
EPI_ISL_467034	GMERS Medical College and Hospital, Gandhinagar	Gujarat Biotechnology Research Centre	Ankit Hinsu et al
EPI_ISL_467036	GMERS Medical College and Hospital, Gandhinagar	Gujarat Biotechnology Research Centre	Apurvasinh Puvar et al
EPI_ISL_467032	GMERS Medical College and Hospital, Gandhinagar	Gujarat Biotechnology Research Centre	Bharti Rajani et al
EPI_ISL_524744, EPI_ISL_476866, EPI_ISL_483820	GMERS Medical College and Hospital, Gandhinagar	Gujarat Biotechnology Research Centre	Komal Patel et al
EPI_ISL_447048	GMERS Medical College and Hospital, Gandhinagar	Gujarat Biotechnology Research Centre	Binita Aring et al
EPI_ISL_467031, EPI_ISL_447052	GMERS Medical College and Hospital, Gandhinagar	Gujarat Biotechnology Research Centre	Bhavesh Modi et al
EPI_ISL_447555	GMERS Medical College and Hospital, Gandhinagar	Gujarat Biotechnology Research Centre	Dipa Kinariwala et al
EPI_ISL_447047	GMERS Medical College and Hospital, Gandhinagar	Gujarat Biotechnology Research Centre	Disha Patel et al
EPI_ISL_467030, EPI_ISL_514612	GMERS Medical College and Hospital, Gandhinagar	Gujarat Biotechnology Research Centre	Gaurishankar Shrimali et al
EPI_ISL_447050	GMERS Medical College and Hospital, Gandhinagar	Gujarat Biotechnology Research Centre	Geeta Vaghela et al
EPI_ISL_467037	GMERS Medical College and Hospital, Gandhinagar	Gujarat Biotechnology Research Centre	Janvi Raval et al
EPI_ISL_524742, EPI_ISL_476864, EPI_ISL_447553	GMERS Medical College and Hospital, Gandhinagar	Gujarat Biotechnology Research Centre	Dinesh Kumar et al
EPI_ISL_1677743, EPI_ISL_1677751, EPI_ISL_1677756, EPI_ISL_1677764	GMERS Medical College and Hospital, Gotri	Gujarat Biotechnology Research Centre	Zuber Saiyed et al
EPI_ISL_1677746, EPI_ISL_1677753, EPI_ISL_1706594	GMERS Medical College and Hospital, Gotri	Gujarat Biotechnology Research Centre	Zarna Patel et al
EPI_ISL_1677741, EPI_ISL_1677749, EPI_ISL_1677762	GMERS Medical College and Hospital, Gotri	Gujarat Biotechnology Research Centre	Twinkle Soni et al
EPI_ISL_1677742, EPI_ISL_1677750, EPI_ISL_1677763	GMERS Medical College and Hospital, Gotri	Gujarat Biotechnology Research Centre	Sonal Sharma et al
EPI_ISL_1677747, EPI_ISL_1677754, EPI_ISL_1677760	GMERS Medical College and Hospital, Gotri	Gujarat Biotechnology Research Centre	Nitin Savaliya et al
EPI_ISL_1677745, EPI_ISL_1706593, EPI_ISL_1677759, EPI_ISL_1677766	GMERS Medical College and Hospital, Gotri	Gujarat Biotechnology Research Centre	Janvi Raval et al
EPI_ISL_1677748, EPI_ISL_1677755, EPI_ISL_1677761	GMERS Medical College and Hospital, Gotri	Gujarat Biotechnology Research Centre	Dinesh Kumar et al
EPI_ISL_1677744, EPI_ISL_1677752, EPI_ISL_1677758, EPI_ISL_1677765	GMERS Medical College and Hospital, Gotri	Gujarat Biotechnology Research Centre	Ramesh Pandit et al
EPI_ISL_825061	GMERS Medical College and Hospital, Gotri, Vadodara	Gujarat Biotechnology Research Centre	Apurvasinh Puvar et al
EPI_ISL_825049	GMERS Medical College and Hospital, Gotri, Vadodara	Gujarat Biotechnology Research Centre	Bithika Duttaroy et al
EPI_ISL_825057	GMERS Medical College and Hospital, Gotri, Vadodara	Gujarat Biotechnology Research Centre	Dinesh Kumar et al
EPI_ISL_825054	GMERS Medical College and Hospital, Gotri, Vadodara	Gujarat Biotechnology Research Centre	Kalpesh Mistry et al
EPI_ISL_825048	GMERS Medical College and Hospital, Gotri, Vadodara	Gujarat Biotechnology Research Centre	Mitesh Kamothi et al
EPI_ISL_825056	GMERS Medical College and Hospital, Gotri, Vadodara	Gujarat Biotechnology Research Centre	Nitin Savaliya et al
EPI_ISL_825062	GMERS Medical College and Hospital, Gotri, Vadodara	Gujarat Biotechnology Research Centre	Ramesh Pandit et al
EPI_ISL_825055	GMERS Medical College and Hospital, Gotri, Vadodara	Gujarat Biotechnology Research Centre	Zarna Patel et al
EPI_ISL_825058	GMERS Medical College and Hospital, Gotri, Vadodara	Gujarat Biotechnology Research Centre	Zuber Saiyed et al
EPI_ISL_2001183, EPI_ISL_2017754	GMERS, Government Medical College (GMC), Gotri	Gujarat Biotechnology Research Centre	Twinkle Soni et al
EPI_ISL_2001185, EPI_ISL_2017756	GMERS, Government Medical College (GMC), Gotri	Gujarat Biotechnology Research Centre	Zuber Saiyed et al
EPI_ISL_2001184, EPI_ISL_2017755	GMERS, Government Medical College (GMC), Gotri	Gujarat Biotechnology Research Centre	Sonal Sharma et al
EPI_ISL_2001180	GMERS, Government Medical College (GMC), Gotri	Gujarat Biotechnology Research Centre	Zarna Patel et al
EPI_ISL_2001181, EPI_ISL_2017752	GMERS, Government Medical College (GMC), Gotri	Gujarat Biotechnology Research Centre	Nitin Savaliya et al
EPI_ISL_2001182, EPI_ISL_2017753	GMERS, Government Medical College (GMC), Gotri	Gujarat Biotechnology Research Centre	Dinesh Kumar et al
EPI_ISL_2001178, EPI_ISL_2001186, EPI_ISL_2017757	GMERS, Government Medical College (GMC), Gotri	Gujarat Biotechnology Research Centre	Ramesh Pandit et al
EPI_ISL_2001179, EPI_ISL_2017758	GMERS, Government Medical College (GMC), Gotri	Gujarat Biotechnology Research Centre	Janvi Raval et al
EPI_ISL_2001124, EPI_ISL_2001132, EPI_ISL_2001140, EPI_ISL_2001148	GMERS, Government Medical College, Gandhinagar	Gujarat Biotechnology Research Centre	Dinesh Kumar et al
EPI_ISL_2001121, EPI_ISL_2001129, EPI_ISL_2001137, EPI_ISL_2001145	GMERS, Government Medical College, Gandhinagar	Gujarat Biotechnology Research Centre	Janvi Raval et al
EPI_ISL_2001123, EPI_ISL_2001131, EPI_ISL_2001139, EPI_ISL_2001147	GMERS, Government Medical College, Gandhinagar	Gujarat Biotechnology Research Centre	Nitin Savaliya et al
EPI_ISL_2001128, EPI_ISL_2001136, EPI_ISL_2001144	GMERS, Government Medical College, Gandhinagar	Gujarat Biotechnology Research Centre	Ramesh Pandit et al
EPI_ISL_2001126, EPI_ISL_2001134, EPI_ISL_2001142	GMERS, Government Medical College, Gandhinagar	Gujarat Biotechnology Research Centre	Sonal Sharma et al
EPI_ISL_2001125, EPI_ISL_2001133, EPI_ISL_2001141	GMERS, Government Medical College, Gandhinagar	Gujarat Biotechnology Research Centre	Twinkle Soni et al
EPI_ISL_2001122, EPI_ISL_2001130, EPI_ISL_2001138, EPI_ISL_2001146	GMERS, Government Medical College, Gandhinagar	Gujarat Biotechnology Research Centre	Zarna Patel et al
EPI_ISL_2001127, EPI_ISL_2001135, EPI_ISL_2001143	GMERS, Government Medical College, Gandhinagar	Gujarat Biotechnology Research Centre	Zuber Saiyed et al
EPI_ISL_1544134	GMERS, Medical College, Gandhinagar	Gujarat Biotechnology Research Centre	Zuber Saiyed et al
EPI_ISL_1544133	GMERS, Medical College, Gandhinagar	Gujarat Biotechnology Research Centre	Gaurishankar Shrimali et al
EPI_ISL_1465848, EPI_ISL_1465858, EPI_ISL_1582255, EPI_ISL_1624089, EPI_ISL_1624090	GOOD SAMARITAN HOSPITAL LABORATORY	Wadsworth Center, New York State Department of Health	Kirsten St. George et al
EPI_ISL_2015549, EPI_ISL_2015639	GOVIDRAJNAGAR	inStem NCBS	Uma Ramakrishnan Dasaradhi Palakodeti Aswin SaiNarain et al
EPI_ISL_1940017, EPI_ISL_1940018, EPI_ISL_1940019, EPI_ISL_1940020, EPI_ISL_1940021	GOVIMDRAJ NAGAR	inStem NCBS	Uma Ramakrishnan Dasaradhi Palakodeti Aswin SaiNarain et al
EPI_ISL_1940071, EPI_ISL_1940072, EPI_ISL_1940073, EPI_ISL_1940074, EPI_ISL_1940075, EPI_ISL_1940076	GOVINDRAJ NAGAR	inStem NCBS	Uma Ramakrishnan Dasaradhi Palakodeti Aswin SaiNarain et al
EPI_ISL_2151313	GOVINDRAJ NAGAR UPHC	inStem NCBS	Uma Ramakrishnan Dasaradhi Palakodeti Aswin SaiNarain et al
EPI_ISL_1940049, EPI_ISL_1940050, EPI_ISL_1940109, EPI_ISL_1940110, EPI_ISL_1940111, EPI_ISL_2015514, EPI_ISL_2015470, EPI_ISL_2015538, EPI_ISL_2015619, EPI_ISL_2015500	GOVINDRAJNAGAR	inStem NCBS	Uma Ramakrishnan Dasaradhi Palakodeti Aswin SaiNarain et al
EPI_ISL_2345659, EPI_ISL_2345663, EPI_ISL_2345701, EPI_ISL_2345707, EPI_ISL_2345709, EPI_ISL_2345754, EPI_ISL_2345756, EPI_ISL_2345795, EPI_ISL_2209586, EPI_ISL_2345797, EPI_ISL_2345806, EPI_ISL_2345847	GRIPARIO FALCAO	Instituto Butantan / Mendelics	Dimas Tadeu Covas et al
EPI_ISL_1714799	GRMDCR & JU	Genomic Research Lab, BCSIR	Nihad Adnan et al
EPI_ISL_1719908, EPI_ISL_1719916	GRMDCR & JU	Genomic Research Lab, BCSIR	Tanjina Akhter Banu et al
EPI_ISL_1714800, EPI_ISL_1714801, EPI_ISL_1714802, EPI_ISL_1714804, EPI_ISL_1714803, EPI_ISL_1714805, EPI_ISL_1714806, EPI_ISL_1742835, EPI_ISL_1742837, EPI_ISL_1742838, EPI_ISL_1743263, EPI_ISL_1743591	GRMDCR & JU	Genomic Research Lab, BCSIR	Md. Murshed Hasan Sarkar et al
EPI_ISL_1719905, EPI_ISL_1719907	GRMDCR & JU	Genomic Research Lab, BCSIR	Shahina Akter et al
EPI_ISL_1742836	GRMDCR & JU	Genomic Research Lab, BCSIR	Md. Saddam Hossain et al
EPI_ISL_1721825, EPI_ISL_1722306	GRMDCR & JU	Genomic Research Lab, BCSIR	Barna Goswami et al
EPI_ISL_1722681, EPI_ISL_1723177	GRMDCR & JU	Genomic Research Lab, BCSIR	Iffat Jahan et al
EPI_ISL_1720317, EPI_ISL_1720931, EPI_ISL_1721346	GRMDCR & JU	Genomic Research Lab, BCSIR	Abu Sayeed Mohammad Mahmud et al
EPI_ISL_1265474, EPI_ISL_1228925, EPI_ISL_1228926, EPI_ISL_1228927, EPI_ISL_1228928, EPI_ISL_1228929, EPI_ISL_1228932, EPI_ISL_1228934, EPI_ISL_1228935, EPI_ISL_1228936, EPI_ISL_1228937, EPI_ISL_1228943, EPI_ISL_1228944, EPI_ISL_1228946, EPI_ISL_1228948, EPI_ISL_1228950, EPI_ISL_1228953	GROUPE HOSPITALIER SAINT ANDRE	CNR Virus des Infections Respiratoires - France SUD	Antonin Bal et al
EPI_ISL_2179022, EPI_ISL_1672735, EPI_ISL_1706653, EPI_ISL_1754972, EPI_ISL_1755025, EPI_ISL_1754768, EPI_ISL_1754769, EPI_ISL_1754780, EPI_ISL_1754781, EPI_ISL_1754782, EPI_ISL_1754783, EPI_ISL_1754784, EPI_ISL_1754785, EPI_ISL_1754786, EPI_ISL_1754787, EPI_ISL_1755213, EPI_ISL_1755214, EPI_ISL_1755212, EPI_ISL_1755245, EPI_ISL_1755246, EPI_ISL_1755552, EPI_ISL_1755660, EPI_ISL_1755661, EPI_ISL_1755671, EPI_ISL_1755672, EPI_ISL_1755673, EPI_ISL_1755674, EPI_ISL_1755675, EPI_ISL_1755676, EPI_ISL_1755677, EPI_ISL_1756162, EPI_ISL_1756166, EPI_ISL_1756167, EPI_ISL_1756168, EPI_ISL_1756169, EPI_ISL_1756289, EPI_ISL_1756290, EPI_ISL_1756291, EPI_ISL_1756292, EPI_ISL_1756293, EPI_ISL_1756295, EPI_ISL_1756296, EPI_ISL_1756297, EPI_ISL_1756298, EPI_ISL_1756299, EPI_ISL_1757779, EPI_ISL_1757778, EPI_ISL_1757777, EPI_ISL_1757720, EPI_ISL_1757719, EPI_ISL_1757718, EPI_ISL_1757721, EPI_ISL_1757694, EPI_ISL_1757695, EPI_ISL_1757717, EPI_ISL_1757684, EPI_ISL_1757685, EPI_ISL_1757708, EPI_ISL_2228922, EPI_ISL_2151797, EPI_ISL_2151798, EPI_ISL_2228699, EPI_ISL_2228700, EPI_ISL_2228701, EPI_ISL_2228702, EPI_ISL_2228703, EPI_ISL_2228704, EPI_ISL_2228705, EPI_ISL_2228720, EPI_ISL_2228719, EPI_ISL_2228735, EPI_ISL_2228765, EPI_ISL_2333687, EPI_ISL_2333688, EPI_ISL_2333689, EPI_ISL_2333690, EPI_ISL_2333986, EPI_ISL_2333985, EPI_ISL_2333984, EPI_ISL_2333983, EPI_ISL_2333982, EPI_ISL_1085554, EPI_ISL_1085624, EPI_ISL_1085606, EPI_ISL_1085576, EPI_ISL_1085580, EPI_ISL_1085575, EPI_ISL_1085558, EPI_ISL_1085325, EPI_ISL_1085326, EPI_ISL_1085302, EPI_ISL_1085324, EPI_ISL_1085328	GROUPE HOSPITALIER SUD ILE DE FRANCE	Department of Virology, Henri Mondor University Hospital, Assistance Publique Hôpitaux de Paris, Université Paris-Est Créteil, INSERM U955	Christophe Rodriguez et al
EPI_ISL_1966724, EPI_ISL_1966725, EPI_ISL_1966726	GRUPO TECNICO DE VIGILANCIA SANITARIA E EPIDEMIOLOGICA	Instituto Butantan	Instituto Butantan: Dimas Tadeu Covas et al
EPI_ISL_1966835, EPI_ISL_1966836, EPI_ISL_1966837, EPI_ISL_1966838, EPI_ISL_1966839	GRUPO TECNICO DE VIGILANCIA SANITARIA E EPIDEMIOLOGICA	Instituto Butantan / ESALQ-USP (Piracicaba)	Instituto Butantan: Dimas Tadeu Covas et al
EPI_ISL_2345807, EPI_ISL_2345835	GRUPO TECNICO DE VIGILANCIA SANITARIA E EPIDEMIOLOGICA	Instituto Butantan / Mendelics	Dimas Tadeu Covas et al
EPI_ISL_888821	GZA Hospital Sint-Augustinus	UAntwerp, Laboratory of Medical Microbiology, Campus Drie Eiken S6.26, Universiteitsplein 1, 2610, Wilrijk, Antwerp, Belgium	Basil Britto Xavier et al
EPI_ISL_1039222	GZA Sint-Augustinus	UAntwerp, Laboratory of Medical Microbiology	Basil Britto Xavier et al
EPI_ISL_888825, EPI_ISL_888822, EPI_ISL_888823, EPI_ISL_888824, EPI_ISL_939654	GZA Sint-Augustinus Hospital	UAntwerp, Laboratory of Medical Microbiology, Campus Drie Eiken S6.26, Universiteitsplein 1, 2610, Wilrijk, Antwerp, Belgium	Basil Britto Xavier et al
EPI_ISL_940757	GZA Sint-Augustinus Hospital	UAntwerp, Laboratory of Medical Microbiology, Campus Drie Eiken S6.26, Universiteitsplein 1, 2610, Wilrijk, Belgium	Basil Britto Xavier et al
EPI_ISL_1701363, EPI_ISL_1911652	GZO Spital Wetzikon	Institute of Medical Virology	Verena Kufner et al
EPI_ISL_1169920	Galdakao University Hospital	Cruces University Hospital	Ana Gual-de-Torrella et al
EPI_ISL_1340922	Gallup Indian Medical Center	New Mexico Department of Health Scientific Laboratory	Ellie Johnson et al
EPI_ISL_851048, EPI_ISL_851049, EPI_ISL_851050, EPI_ISL_851051	Gandhi Medical College and Hospital	CSIR-Centre for Cellular and Molecular Biology	Nagamani Kammili et al
EPI_ISL_850510, EPI_ISL_850514	Gandhi Medical College and Hospital	MDRU-DHR,Gandhi Medical College	Nagamani Kammili et al
EPI_ISL_850507, EPI_ISL_850509	Gandhi Medical College and Hospital	VRDL-Gandhi Medical College	Nagamani Kammili et al
EPI_ISL_583467, EPI_ISL_583471, EPI_ISL_583473, EPI_ISL_583477, EPI_ISL_583426, EPI_ISL_583429, EPI_ISL_583434, EPI_ISL_583435, EPI_ISL_583436, EPI_ISL_583441, EPI_ISL_583442, EPI_ISL_583452, EPI_ISL_583453, EPI_ISL_583454, EPI_ISL_583458, EPI_ISL_583459, EPI_ISL_583463, EPI_ISL_583464	Garcia-Sastre Laboratory, Department of Microbiology, Icahn School of Medicine at Mount Sinai	van Bakel Laboratory, Genetics and Genomics Sciences, Icahn School of Medicine at Mount Sinai	Teresa Aydillo et al
EPI_ISL_534249, EPI_ISL_534250, EPI_ISL_534251	Gavle Sjukhus	The Public Health Agency of Sweden	Anna-Malin Linde et al
EPI_ISL_582834, EPI_ISL_582801, EPI_ISL_648142, EPI_ISL_615101, EPI_ISL_615102, EPI_ISL_582809, EPI_ISL_623095, EPI_ISL_648144, EPI_ISL_615103, EPI_ISL_648163, EPI_ISL_648141, EPI_ISL_648140	Gavle klinisk mikrobiologi	The Public Health Agency of Sweden	Anna-Malin Linde et al
EPI_ISL_710608, EPI_ISL_661283, EPI_ISL_661286, EPI_ISL_831977, EPI_ISL_661287, EPI_ISL_831978, EPI_ISL_710609	Gavle klinisk mikrobiologi	The Public Health Agency of Sweden	Department of Microbiology et al
EPI_ISL_475110, EPI_ISL_475115	Gavle klinisk mikrobiologi	The Public Health Agency of Sweden	Oskar Karlsson Lindsjo et al
EPI_ISL_676514	Gavleborg	The Public Health Agency of Sweden	Department of Microbiology et al
EPI_ISL_984736, EPI_ISL_984980, EPI_ISL_984743, EPI_ISL_984981, EPI_ISL_984982, EPI_ISL_984744, EPI_ISL_984983, EPI_ISL_984745, EPI_ISL_984746, EPI_ISL_984984, EPI_ISL_984737, EPI_ISL_984985, EPI_ISL_984986, EPI_ISL_984987, EPI_ISL_984988, EPI_ISL_984742, EPI_ISL_984747, EPI_ISL_984989, EPI_ISL_984748, EPI_ISL_984749, EPI_ISL_984750, EPI_ISL_984738, EPI_ISL_984751, EPI_ISL_984990, EPI_ISL_984739, EPI_ISL_984740, EPI_ISL_984991, EPI_ISL_984992, EPI_ISL_984993, EPI_ISL_984752, EPI_ISL_984741, EPI_ISL_984994, EPI_ISL_730575, EPI_ISL_730576, EPI_ISL_730574, EPI_ISL_730572, EPI_ISL_730571, EPI_ISL_730568, EPI_ISL_730573, EPI_ISL_730569, EPI_ISL_730570, EPI_ISL_730620, EPI_ISL_730577, EPI_ISL_730567	Gazi University Faculty of Medicine, Medical Virology Laboratory	Gazi University Faculty of Medicine, Medical Virology Laboratory	Erdem Şahin et al
EPI_ISL_420855, EPI_ISL_420876, EPI_ISL_420877	Geelong Centre for Emerging Infectious Diseases	Geelong Centre for Emerging Infectious Diseases	Chamings et al
EPI_ISL_430064, EPI_ISL_430065, EPI_ISL_430066	Geelong Centre for Emerging Infectious Diseases	Geelong Centre for Emerging Infectious Diseases	Chamings A. et al
EPI_ISL_900541, EPI_ISL_900538, EPI_ISL_900540, EPI_ISL_900502, EPI_ISL_900539, EPI_ISL_900542, EPI_ISL_900536, EPI_ISL_900537	Gen-Bio	CNR Virus des Infections Respiratoires - France SUD	Antonin Bal et al
EPI_ISL_1103543	GenBio	GenBio	AbdelAli ZRHIDRI et al
EPI_ISL_1393874, EPI_ISL_1393875, EPI_ISL_1447260, EPI_ISL_1447281, EPI_ISL_1538682, EPI_ISL_1239609, EPI_ISL_1239610, EPI_ISL_1273840, EPI_ISL_1239611, EPI_ISL_1239761, EPI_ISL_1239762, EPI_ISL_1239612	GenXOne SA	1. National Institute of Public Health - National Institute of Hygiene; 2. Eurofins Genomics Europe Sequencing GmbH	Wołkowicz Tomasz et al
EPI_ISL_2322665, EPI_ISL_2322666, EPI_ISL_2322667	GenXone SA	1. National Institute of Public Health - National Institute of Hygiene; 2. Eurofins Genomics Europe Sequencing GmbH	Wołkowicz Tomasz et al
EPI_ISL_1626610, EPI_ISL_1626615, EPI_ISL_1626613, EPI_ISL_1626616, EPI_ISL_1626611	Gencore - Universidad de los Andes	Gencore - Universidad de los Andes	Luisa Sacristan et al
EPI_ISL_2157211, EPI_ISL_2157212, EPI_ISL_2157195, EPI_ISL_2157196, EPI_ISL_2157197, EPI_ISL_2157198, EPI_ISL_2157199, EPI_ISL_2157200, EPI_ISL_2157201	Gencore - Universidad de los Andes	Gencore - Universidad de los Andes	Marcela Guevara et al
EPI_ISL_1626612	Gencore - Universidad de los Andes	Gencore - Universidad de los Andes	Silvia Restrepo et al
EPI_ISL_1715314	GeneMe	129. Tricity SARS-CoV-2 sequencing consortium: University of Gdansk, Medical University of Gdansk, Vaxican Ltd., Invicta Ltd. 2. National Institute of Public Health - National Institute of Hygiene, Warsaw, Poland	Maciej Kosinski et al
EPI_ISL_1715313	GeneMe	128. Tricity SARS-CoV-2 sequencing consortium: University of Gdansk, Medical University of Gdansk, Vaxican Ltd., Invicta Ltd. 2. National Institute of Public Health - National Institute of Hygiene, Warsaw, Poland	Maciej Kosinski et al
EPI_ISL_1739347	GeneMe	127. Tricity SARS-CoV-2 sequencing consortium: University of Gdansk, Medical University of Gdansk, Vaxican Ltd., Invicta Ltd. 2. National Institute of Public Health - National Institute of Hygiene, Warsaw, Poland	Maciej Kosinski et al
EPI_ISL_1715312	GeneMe	126. Tricity SARS-CoV-2 sequencing consortium: University of Gdansk, Medical University of Gdansk, Vaxican Ltd., Invicta Ltd. 2. National Institute of Public Health - National Institute of Hygiene, Warsaw, Poland	Maciej Kosinski et al
EPI_ISL_1715311	GeneMe	125. Tricity SARS-CoV-2 sequencing consortium: University of Gdansk, Medical University of Gdansk, Vaxican Ltd., Invicta Ltd. 2. National Institute of Public Health - National Institute of Hygiene, Warsaw, Poland	Maciej Kosinski et al
EPI_ISL_2140507, EPI_ISL_2140508, EPI_ISL_2140509, EPI_ISL_2178939, EPI_ISL_2140510, EPI_ISL_2140511, EPI_ISL_2140512, EPI_ISL_2140513, EPI_ISL_2140514, EPI_ISL_2140515	GeneMe	1. Tricity SARS-CoV-2 sequencing consortium: University of Gdansk, Medical University of Gdansk, Vaxican Ltd., Invicta Ltd. 2. National Institute of Public Health - National Institute of Hygiene, Warsaw, Poland	Maciej Kosinski et al
EPI_ISL_1538761, EPI_ISL_1622928, EPI_ISL_1538861, EPI_ISL_1622921, EPI_ISL_1538762, EPI_ISL_1627844, EPI_ISL_1627667, EPI_ISL_1745985, EPI_ISL_1745986, EPI_ISL_1745759, EPI_ISL_1745987, EPI_ISL_1745988	GeneMe	1. National Institute of Public Health - National Institute of Hygiene; 2. Eurofins Genomics Europe Sequencing GmbH	Wołkowicz Tomasz et al
EPI_ISL_2015802, EPI_ISL_2015803, EPI_ISL_2015804, EPI_ISL_2015805, EPI_ISL_2015806, EPI_ISL_2015807, EPI_ISL_2015808, EPI_ISL_2015809, EPI_ISL_2290632, EPI_ISL_2290633	GeneMe	1. National Institute of Public Health - National Institute of Hygiene, Warsaw, Poland 2. Biobank Lab, University of Lodz 3. Laboratory of Respiratory Viruses, Teaching and Clinical Center of the Medical University of Lodz	Dominik Strapagiel et al
EPI_ISL_1652074, EPI_ISL_1892056, EPI_ISL_1892058, EPI_ISL_1892060, EPI_ISL_1892062, EPI_ISL_1593287, EPI_ISL_1593288	GeneMe	1. Academic Center for Pathomorphological and Genetic-Molecular Diagnostics ltd, Bialystok, Poland 2. National Institute of Public Health - National Institute of Hygiene, Warsaw, Poland	Radosław Charkiewicz et al
EPI_ISL_1715310	GeneMe	124. Tricity SARS-CoV-2 sequencing consortium: University of Gdansk, Medical University of Gdansk, Vaxican Ltd., Invicta Ltd. 2. National Institute of Public Health - National Institute of Hygiene, Warsaw, Poland	Maciej Kosinski et al
EPI_ISL_1184582, EPI_ISL_1185245, EPI_ISL_1186201	Genelabs Medical (Pvt) Ltd	Genelabs Medical (Pvt) Ltd	Chandanamali Punchihewa et al
EPI_ISL_467300, EPI_ISL_1655964	General Hospital Abdulah Nakas	Alea Genetic Center	Rijad Konjhodzic et al
EPI_ISL_2029122, EPI_ISL_1731046	General Hospital Abdulah Nakas	Alea Genetic Centre	Rijad Konjhodzic et al
EPI_ISL_1704779	General Hospital Abdulah Nakas Kranjceviceva 12 71000 Sarajevo Bosnia and Herzegovina	Alea Genetic Centre	Rijad Konjhodzic et al
EPI_ISL_959650, EPI_ISL_1731081	General Hospital Abdulah Nakas Sarajevo	Alea Genetic Centre	Dino Pecar et al
EPI_ISL_964882, EPI_ISL_1731047	General Hospital Abdulah Nakas Sarajevo	Alea Genetic Centre	Lana Salihefendic et al
EPI_ISL_922076	General Hospital #Abdulah Nakas Sarajevo	Alea Genetic Centre	Rijad Konjhodzic et al
EPI_ISL_933772, EPI_ISL_933786, EPI_ISL_934314, EPI_ISL_934418, EPI_ISL_933566	General Hospital - Bitola	Research Center for Genetic Engineering and Biotechnology Georgi D. Efremov” , Macedonian Academy of Sciences and Arts	RCGEB - MASA et al
EPI_ISL_942961, EPI_ISL_942963	General Hospital - Bitola	Research Center for Genetic Engineering and Biotechnology Georgi D. Efremov” , Macedonian Academy of Sciences and Arts	Aleksandar J.Dimovski et al
EPI_ISL_942970, EPI_ISL_957423, EPI_ISL_958751, EPI_ISL_1011755	General Hospital - Bitola	Research Center for Genetic Engineering and Biotechnology Georgi D. Efremov” , Macedonian Academy of Sciences and Arts	Aleksandar J. Dimovski et al
EPI_ISL_909738	General Hospital - Bitola	Research Center for Genetic Engineering and Biotechnology Georgi D. Efremov” , Macedonian Academ	RCGEB - MASA et al
EPI_ISL_1669999	General Hospital - Gostivar	Laboratory of virology and molecular diagnostics, Institute of Public Health	Kuzmanovska M et al
EPI_ISL_1669978	General Hospital - Kochani	Laboratory of virology and molecular diagnostics, Institute of Public Health	Kuzmanovska M et al
EPI_ISL_942967, EPI_ISL_942968, EPI_ISL_956421, EPI_ISL_956668, EPI_ISL_1013098, EPI_ISL_1013450, EPI_ISL_1013451, EPI_ISL_1143746, EPI_ISL_1970990, EPI_ISL_1970995, EPI_ISL_2000842, EPI_ISL_1972078, EPI_ISL_2001030, EPI_ISL_1972215, EPI_ISL_2001035, EPI_ISL_1972218, EPI_ISL_2001041	General Hospital - Kumanovo	Research Center for Genetic Engineering and Biotechnology Georgi D. Efremov” , Macedonian Academy of Sciences and Arts	Aleksandar J. Dimovski et al
EPI_ISL_942962, EPI_ISL_942964, EPI_ISL_942966	General Hospital - Kumanovo	Research Center for Genetic Engineering and Biotechnology Georgi D. Efremov” , Macedonian Academy of Sciences and Arts	Aleksandar J.Dimovski et al
EPI_ISL_678252, EPI_ISL_910327, EPI_ISL_918492, EPI_ISL_933573, EPI_ISL_933776, EPI_ISL_934092, EPI_ISL_516413, EPI_ISL_677705, EPI_ISL_677707	General Hospital - Kumanovo	Research Center for Genetic Engineering and Biotechnology Georgi D. Efremov” , Macedonian Academy of Sciences and Arts	RCGEB - MASA et al
EPI_ISL_1018105	General Hospital - Kumanovo	Research Center for Genetic Engineering and Biotechnology Georgi D. Efremov” , Macedonian Academy of Sciences and Arts	leksandar J. Dimovski et al
EPI_ISL_1669990, EPI_ISL_1669984	General Hospital - Ohrid	Laboratory of virology and molecular diagnostics, Institute of Public Health	Kuzmanovska M et al
EPI_ISL_910333	General Hospital - Ohrid	Research Center for Genetic Engineering and Biotechnology Georgi D. Efremov” , Macedoni	RCGEB - MASA et al
EPI_ISL_954745, EPI_ISL_954746, EPI_ISL_956402, EPI_ISL_959289, EPI_ISL_959291, EPI_ISL_1138222, EPI_ISL_1138410, EPI_ISL_1014934, EPI_ISL_1018103, EPI_ISL_1138423, EPI_ISL_1018107, EPI_ISL_1018113, EPI_ISL_1018115, EPI_ISL_1138752, EPI_ISL_1138760, EPI_ISL_1140098, EPI_ISL_1140099, EPI_ISL_1140100, EPI_ISL_1142575, EPI_ISL_1144121, EPI_ISL_1971000, EPI_ISL_1971035, EPI_ISL_1971037, EPI_ISL_1972212, EPI_ISL_2001043, EPI_ISL_1972220, EPI_ISL_2001044, EPI_ISL_2001046, EPI_ISL_1972221, EPI_ISL_2001047	General Hospital - Ohrid	Research Center for Genetic Engineering and Biotechnology Georgi D. Efremov” , Macedonian Academy of Sciences and Arts	Aleksandar J. Dimovski et al
EPI_ISL_678255, EPI_ISL_678256, EPI_ISL_909740, EPI_ISL_933775, EPI_ISL_933803, EPI_ISL_677704, EPI_ISL_677709, EPI_ISL_677711, EPI_ISL_677722, EPI_ISL_677725, EPI_ISL_677726	General Hospital - Ohrid	Research Center for Genetic Engineering and Biotechnology Georgi D. Efremov” , Macedonian Academy of Sciences and Arts	RCGEB - MASA et al
EPI_ISL_678258, EPI_ISL_909739, EPI_ISL_918497, EPI_ISL_933713, EPI_ISL_933766, EPI_ISL_514354, EPI_ISL_677703, EPI_ISL_677712, EPI_ISL_677713, EPI_ISL_677714, EPI_ISL_677674	General Hospital - Prilep	Research Center for Genetic Engineering and Biotechnology Georgi D. Efremov” , Macedonian Academy of Sciences and Arts	RCGEB - MASA et al
EPI_ISL_1669967, EPI_ISL_1669977, EPI_ISL_1669980, EPI_ISL_1669979, EPI_ISL_1669960	General Hospital - Prilep	Laboratory of virology and molecular diagnostics, Institute of Public Health	Kuzmanovska M et al
EPI_ISL_944786, EPI_ISL_954265, EPI_ISL_956367, EPI_ISL_956382, EPI_ISL_956383, EPI_ISL_956419, EPI_ISL_1137612, EPI_ISL_1137620, EPI_ISL_959285, EPI_ISL_1013583, EPI_ISL_1014762, EPI_ISL_1014766, EPI_ISL_1014936, EPI_ISL_1138749, EPI_ISL_1138759, EPI_ISL_1140070, EPI_ISL_1140124, EPI_ISL_1142172, EPI_ISL_1970994, EPI_ISL_1970999, EPI_ISL_1971070, EPI_ISL_1972102, EPI_ISL_1972223, EPI_ISL_2001054	General Hospital - Prilep	Research Center for Genetic Engineering and Biotechnology Georgi D. Efremov” , Macedonian Academy of Sciences and Arts	Aleksandar J. Dimovski et al
EPI_ISL_933571	General Hospital - Shtip	Research Center for Genetic Engineering and Biotechnology Georgi D. Efr	RCGEB - MASA et al
EPI_ISL_959288, EPI_ISL_1137623, EPI_ISL_1013521, EPI_ISL_1138406, EPI_ISL_1138412, EPI_ISL_1018104, EPI_ISL_1018111, EPI_ISL_1018117, EPI_ISL_1138748, EPI_ISL_1138751, EPI_ISL_1140120, EPI_ISL_1140123, EPI_ISL_1144534, EPI_ISL_1970986, EPI_ISL_1971078, EPI_ISL_1972213, EPI_ISL_2001040, EPI_ISL_2001048, EPI_ISL_1972222, EPI_ISL_2001049, EPI_ISL_2001051, EPI_ISL_2001056, EPI_ISL_1972225, EPI_ISL_2001057	General Hospital - Shtip	Research Center for Genetic Engineering and Biotechnology Georgi D. Efremov” , Macedonian Academy of Sciences and Arts	Aleksandar J. Dimovski et al
EPI_ISL_909742, EPI_ISL_933602, EPI_ISL_933797, EPI_ISL_934413	General Hospital - Shtip	Research Center for Genetic Engineering and Biotechnology Georgi D. Efremov” , Macedonian Academy of Sciences and Arts	RCGEB - MASA et al
EPI_ISL_1669968, EPI_ISL_1669976, EPI_ISL_1669983	General Hospital - Stip	Laboratory of virology and molecular diagnostics, Institute of Public Health	Kuzmanovska M et al
EPI_ISL_944108, EPI_ISL_944109, EPI_ISL_954611, EPI_ISL_1014939, EPI_ISL_1138424, EPI_ISL_1018106, EPI_ISL_1018218, EPI_ISL_1138743, EPI_ISL_1138744, EPI_ISL_1138746, EPI_ISL_1018219, EPI_ISL_1138753, EPI_ISL_1138754, EPI_ISL_1138758, EPI_ISL_1970987, EPI_ISL_2000680, EPI_ISL_2000684, EPI_ISL_1970998, EPI_ISL_2000685, EPI_ISL_2000863, EPI_ISL_1971036, EPI_ISL_2000864, EPI_ISL_2001038	General Hospital - Struga	Research Center for Genetic Engineering and Biotechnology Georgi D. Efremov” , Macedonian Academy of Sciences and Arts	Aleksandar J. Dimovski et al
EPI_ISL_678260, EPI_ISL_909736, EPI_ISL_918486, EPI_ISL_677719	General Hospital - Struga	Research Center for Genetic Engineering and Biotechnology Georgi D. Efremov” , Macedonian Academy of Sciences and Arts	RCGEB - MASA et al
EPI_ISL_956404, EPI_ISL_943994, EPI_ISL_943998, EPI_ISL_944105, EPI_ISL_944106, EPI_ISL_959286, EPI_ISL_1137622, EPI_ISL_1013452, EPI_ISL_1014763, EPI_ISL_1014933, EPI_ISL_1018102, EPI_ISL_1138757, EPI_ISL_1970988, EPI_ISL_2000681, EPI_ISL_1970996, EPI_ISL_2000683, EPI_ISL_1971077, EPI_ISL_2001031, EPI_ISL_2001033, EPI_ISL_2001052, EPI_ISL_2001053	General Hospital - Strumica	Research Center for Genetic Engineering and Biotechnology Georgi D. Efremov” , Macedonian Academy of Sciences and Arts	Aleksandar J. Dimovski et al
EPI_ISL_943993	General Hospital - Strumica	Research Center for Genetic Engineering and Biotechnology Georgi D. Efremov” , Macedon	Aleksandar J. Dimovski et al
EPI_ISL_910326	General Hospital - Strumica	Research Center for Genetic Engineering and Biotechnology Georgi D. Efremov” , Macedonian Academ	RCGEB - MASA et al
EPI_ISL_678254, EPI_ISL_918488, EPI_ISL_933579, EPI_ISL_933717, EPI_ISL_933726	General Hospital - Strumica	Research Center for Genetic Engineering and Biotechnology Georgi D. Efremov” , Macedonian Academy of Sciences and Arts	RCGEB - MASA et al
EPI_ISL_1018109	General Hospital - Stuga	Research Center for Genetic Engineering and Biotechnology Georgi D. Efremov” , Macedonian Academy of Sciences and Arts	Aleksandar J. Dimovski et al
EPI_ISL_943996, EPI_ISL_943997, EPI_ISL_944107, EPI_ISL_944779, EPI_ISL_947678, EPI_ISL_1137611, EPI_ISL_1137614, EPI_ISL_957966, EPI_ISL_959274, EPI_ISL_1013522, EPI_ISL_1014764, EPI_ISL_1014912, EPI_ISL_1018108, EPI_ISL_1140512, EPI_ISL_1140936, EPI_ISL_1141320, EPI_ISL_1142968, EPI_ISL_1143347, EPI_ISL_2000682, EPI_ISL_1970992, EPI_ISL_1970993, EPI_ISL_2000765, EPI_ISL_2001028, EPI_ISL_2001037, EPI_ISL_1972216, EPI_ISL_2001042, EPI_ISL_2001055	General Hospital - Tetovo	Research Center for Genetic Engineering and Biotechnology Georgi D. Efremov” , Macedonian Academy of Sciences and Arts	Aleksandar J. Dimovski et al
EPI_ISL_909654, EPI_ISL_910328, EPI_ISL_933574, EPI_ISL_933720	General Hospital - Tetovo	Research Center for Genetic Engineering and Biotechnology Georgi D. Efremov” , Macedonian Academy of Sciences and Arts	RCGEB - MASA et al
EPI_ISL_942969, EPI_ISL_943995, EPI_ISL_953939, EPI_ISL_956405, EPI_ISL_1011754, EPI_ISL_1011756, EPI_ISL_1013097, EPI_ISL_1014938, EPI_ISL_1138755, EPI_ISL_1141754, EPI_ISL_1970989, EPI_ISL_2000673, EPI_ISL_1970991, EPI_ISL_1971034, EPI_ISL_2000905, EPI_ISL_2001027, EPI_ISL_1971087, EPI_ISL_1972214	General Hospital - Veles	Research Center for Genetic Engineering and Biotechnology Georgi D. Efremov” , Macedonian Academy of Sciences and Arts	Aleksandar J. Dimovski et al
EPI_ISL_942965	General Hospital - Veles	Research Center for Genetic Engineering and Biotechnology Georgi D. Efremov” , Macedonian Academy of Sciences and Arts	Aleksandar J.Dimovski et al
EPI_ISL_910330, EPI_ISL_933578, EPI_ISL_933660, EPI_ISL_677675, EPI_ISL_934415, EPI_ISL_677710	General Hospital - Veles	Research Center for Genetic Engineering and Biotechnology Georgi D. Efremov” , Macedonian Academy of Sciences and Arts	RCGEB - MASA et al
EPI_ISL_1578504, EPI_ISL_1578505, EPI_ISL_1578506, EPI_ISL_1578507, EPI_ISL_1578508, EPI_ISL_1578509, EPI_ISL_1578510, EPI_ISL_1578511	General Hospital Karlovac	Croatian Institute of Public Health	Irena Tabain et al
EPI_ISL_747243	General Hospital Laboratory	Pathogen Laboratory (BSL3), Biomedical Innovation Department, Experimental and Applied Biology Division, Scientific Research Center and High Education from Ensenada (CICESE)	Cervantes-Luevano K. et al
EPI_ISL_406798, EPI_ISL_406799, EPI_ISL_406800, EPI_ISL_406801	General Hospital of Central Theater Command of People's Liberation Army of China	BGI & Institute of Microbiology, Chinese Academy of Sciences & Shandong First Medical University & Shandong Academy of Medical Sciences & General Hospital of Central Theater Command of People's Liberation Army of China	Weijun Chen et al
EPI_ISL_586531	General Hospital,Chhotaudepur	Gujarat Biotechnology Research Centre	Yogesh Parmar et al
EPI_ISL_586534	General Hospital,Chhotaudepur	Gujarat Biotechnology Research Centre	Maharshi Pandya et al
EPI_ISL_586535	General Hospital,Chhotaudepur	Gujarat Biotechnology Research Centre	Nidhi Patel et al
EPI_ISL_586532	General Hospital,Chhotaudepur	Gujarat Biotechnology Research Centre	Arti Thakur et al
EPI_ISL_586533	General Hospital,Chhotaudepur	Gujarat Biotechnology Research Centre	Dharak Pandya et al
EPI_ISL_586546	General Hospital,Godhra	Gujarat Biotechnology Research Centre	Neela Katara et al
EPI_ISL_586547	General Hospital,Godhra	Gujarat Biotechnology Research Centre	Pinal Gandhi et al
EPI_ISL_586548	General Hospital,Godhra	Gujarat Biotechnology Research Centre	Sangeeta Kumar et al
EPI_ISL_430846	General Intensive Care Unit, Raymond Poincaré Hospital (AP-HP), Lab Inflammation & Infection, U1173 University Paris Saclay-UVSQ/INSERM, Garches, France.	Institut Pasteur, Laboratory for Urgent Response to biological Threats	Annane Djillali et al
EPI_ISL_1261386, EPI_ISL_1261387, EPI_ISL_1261388	General University Hospital	National Reference Laboratory for Influenza and Respiratory Viruses CZE	Helena Jirincova et al
EPI_ISL_614283, EPI_ISL_623096, EPI_ISL_614286, EPI_ISL_614288, EPI_ISL_614289, EPI_ISL_614290, EPI_ISL_660324, EPI_ISL_693766, EPI_ISL_792045, EPI_ISL_792046, EPI_ISL_792047, EPI_ISL_792048, EPI_ISL_792050, EPI_ISL_614282, EPI_ISL_623097, EPI_ISL_614292, EPI_ISL_693767, EPI_ISL_614284, EPI_ISL_693773, EPI_ISL_693772, EPI_ISL_693774, EPI_ISL_614285, EPI_ISL_614287, EPI_ISL_614291, EPI_ISL_614293, EPI_ISL_792042, EPI_ISL_623103, EPI_ISL_660325, EPI_ISL_693768, EPI_ISL_693769, EPI_ISL_693771, EPI_ISL_693770, EPI_ISL_792053	General practitioner	National Reference Center for Viruses of Respiratory Infections, Institut Pasteur, Paris	Marion Barbet et al
EPI_ISL_888828, EPI_ISL_888827, EPI_ISL_888829	General practitioner office	National Reference Center for Viruses of Respiratory Infections, Institut Pasteur, Paris	Marion Barbet et al
EPI_ISL_1300470, EPI_ISL_1300471, EPI_ISL_1300472, EPI_ISL_1300506, EPI_ISL_1300508, EPI_ISL_1470415, EPI_ISL_1470475, EPI_ISL_1470476, EPI_ISL_1633401, EPI_ISL_1633402, EPI_ISL_1633403, EPI_ISL_1633404, EPI_ISL_1167876, EPI_ISL_1167894, EPI_ISL_1167915, EPI_ISL_1167906, EPI_ISL_1167888, EPI_ISL_1167886, EPI_ISL_1167903, EPI_ISL_1167897, EPI_ISL_1167908, EPI_ISL_1167902, EPI_ISL_1167896, EPI_ISL_1167913, EPI_ISL_746492, EPI_ISL_1300458, EPI_ISL_746498, EPI_ISL_1167779, EPI_ISL_1167898, EPI_ISL_1167889, EPI_ISL_1167794, EPI_ISL_1167840, EPI_ISL_1167880, EPI_ISL_1167868, EPI_ISL_1167832, EPI_ISL_1167870, EPI_ISL_1167910, EPI_ISL_1167836, EPI_ISL_1167881, EPI_ISL_1321499, EPI_ISL_1321500, EPI_ISL_1321501, EPI_ISL_1321502, EPI_ISL_1321503, EPI_ISL_1633413, EPI_ISL_1167901, EPI_ISL_1167801, EPI_ISL_1300463, EPI_ISL_1321565, EPI_ISL_1470425, EPI_ISL_1470426, EPI_ISL_1470427, EPI_ISL_1534609, EPI_ISL_1541035, EPI_ISL_1541036, EPI_ISL_1541053, EPI_ISL_1541054, EPI_ISL_1541055, EPI_ISL_1541056, EPI_ISL_1541057, EPI_ISL_1541058, EPI_ISL_1541059, EPI_ISL_1541060, EPI_ISL_1541061, EPI_ISL_1541062, EPI_ISL_1633534, EPI_ISL_1633379, EPI_ISL_1633380, EPI_ISL_1633381, EPI_ISL_1633382, EPI_ISL_1633383, EPI_ISL_1633384, EPI_ISL_1633385, EPI_ISL_1633386, EPI_ISL_1633387, EPI_ISL_1633388, EPI_ISL_1633389, EPI_ISL_1633390, EPI_ISL_1633391, EPI_ISL_1633422, EPI_ISL_1633423, EPI_ISL_1633424, EPI_ISL_1633425, EPI_ISL_1633426, EPI_ISL_1633427, EPI_ISL_1633428, EPI_ISL_1633429, EPI_ISL_1633430, EPI_ISL_1633431, EPI_ISL_1712314, EPI_ISL_1712315, EPI_ISL_1712316, EPI_ISL_1712368, EPI_ISL_1712369, EPI_ISL_1712370, EPI_ISL_1712371, EPI_ISL_2009244, EPI_ISL_2009245, EPI_ISL_2009246, EPI_ISL_2009247, EPI_ISL_2009248, EPI_ISL_2009249, EPI_ISL_2009250, EPI_ISL_2009251, EPI_ISL_2009252, EPI_ISL_2009253, EPI_ISL_2009254, EPI_ISL_2009255, EPI_ISL_2009655, EPI_ISL_2009656, EPI_ISL_2009600, EPI_ISL_2009601, EPI_ISL_2009629, EPI_ISL_2009630, EPI_ISL_2009602, EPI_ISL_2009603, EPI_ISL_2009631, EPI_ISL_2009604, EPI_ISL_2009632, EPI_ISL_2009633, EPI_ISL_2009634, EPI_ISL_2009657, EPI_ISL_2009658, EPI_ISL_2009659, EPI_ISL_1167855, EPI_ISL_746499, EPI_ISL_1300451, EPI_ISL_746500, EPI_ISL_746481, EPI_ISL_1300456, EPI_ISL_746480, EPI_ISL_746501, EPI_ISL_1300457, EPI_ISL_746502, EPI_ISL_1300467, EPI_ISL_1300468, EPI_ISL_746503, EPI_ISL_746504, EPI_ISL_746505, EPI_ISL_1300469, EPI_ISL_1321492, EPI_ISL_1167819, EPI_ISL_1167844, EPI_ISL_1167835, EPI_ISL_1167827, EPI_ISL_1167882, EPI_ISL_1167830, EPI_ISL_1167873, EPI_ISL_1300511, EPI_ISL_1321495, EPI_ISL_1321496, EPI_ISL_1321497, EPI_ISL_1321498, EPI_ISL_1167824, EPI_ISL_1167807, EPI_ISL_1470445, EPI_ISL_1541015, EPI_ISL_1541016, EPI_ISL_1541017, EPI_ISL_1541018, EPI_ISL_1541019, EPI_ISL_1541020, EPI_ISL_1541021, EPI_ISL_1541022, EPI_ISL_1541023, EPI_ISL_1541024, EPI_ISL_1167911, EPI_ISL_1167839, EPI_ISL_1167875, EPI_ISL_1167871, EPI_ISL_1167909, EPI_ISL_1633549, EPI_ISL_1633550, EPI_ISL_2009236, EPI_ISL_2009238, EPI_ISL_2009239, EPI_ISL_2009240, EPI_ISL_2009241, EPI_ISL_2009242, EPI_ISL_2009237, EPI_ISL_2009235, EPI_ISL_2009243, EPI_ISL_1167804, EPI_ISL_2009228, EPI_ISL_2009226, EPI_ISL_2009227, EPI_ISL_2009605, EPI_ISL_2009598, EPI_ISL_2009636, EPI_ISL_2009606, EPI_ISL_2009637, EPI_ISL_2009607, EPI_ISL_2009638, EPI_ISL_2009639, EPI_ISL_2009635, EPI_ISL_746506, EPI_ISL_1321569, EPI_ISL_1300450, EPI_ISL_746507, EPI_ISL_746508, EPI_ISL_1300453, EPI_ISL_746509, EPI_ISL_746510, EPI_ISL_1300454, EPI_ISL_1300455, EPI_ISL_746491, EPI_ISL_746511, EPI_ISL_746512, EPI_ISL_746513, EPI_ISL_746514, EPI_ISL_746515, EPI_ISL_746516, EPI_ISL_746517, EPI_ISL_1300464, EPI_ISL_746518, EPI_ISL_746519, EPI_ISL_1300465, EPI_ISL_1300473, EPI_ISL_1300474, EPI_ISL_1300475, EPI_ISL_1167780, EPI_ISL_1167849, EPI_ISL_1167810, EPI_ISL_1167803, EPI_ISL_1167848, EPI_ISL_1167806, EPI_ISL_1167812, EPI_ISL_1167852, EPI_ISL_1300502, EPI_ISL_1300503, EPI_ISL_1300504, EPI_ISL_1300505, EPI_ISL_1300507, EPI_ISL_1300512, EPI_ISL_1300513, EPI_ISL_1300514, EPI_ISL_1300515, EPI_ISL_1300516, EPI_ISL_1167798, EPI_ISL_1167802, EPI_ISL_1534591, EPI_ISL_1470524, EPI_ISL_1470525, EPI_ISL_1470526, EPI_ISL_1470527, EPI_ISL_1470528, EPI_ISL_1470529, EPI_ISL_1541068, EPI_ISL_1541069, EPI_ISL_1541070, EPI_ISL_1541071, EPI_ISL_1541072, EPI_ISL_1541046, EPI_ISL_1541047, EPI_ISL_1541048, EPI_ISL_1541049, EPI_ISL_1541050, EPI_ISL_1541051, EPI_ISL_1541052, EPI_ISL_1633532, EPI_ISL_1633533, EPI_ISL_1633548, EPI_ISL_1712317, EPI_ISL_1712318, EPI_ISL_1712319, EPI_ISL_1712320, EPI_ISL_1712321, EPI_ISL_1712322, EPI_ISL_1712323, EPI_ISL_2009209, EPI_ISL_2009221, EPI_ISL_2009229, EPI_ISL_2009640, EPI_ISL_2009660, EPI_ISL_2009661, EPI_ISL_2009641, EPI_ISL_2009642, EPI_ISL_2009643, EPI_ISL_2009608, EPI_ISL_2009609, EPI_ISL_2009610, EPI_ISL_2009611, EPI_ISL_2009612, EPI_ISL_2009662, EPI_ISL_2009613, EPI_ISL_2009663, EPI_ISL_1167865, EPI_ISL_1321477, EPI_ISL_1321474, EPI_ISL_1633486, EPI_ISL_1633519, EPI_ISL_1633378, EPI_ISL_2009614, EPI_ISL_1321581, EPI_ISL_1321582, EPI_ISL_1321583, EPI_ISL_1321454, EPI_ISL_1321584, EPI_ISL_1167822, EPI_ISL_1633480, EPI_ISL_1633485, EPI_ISL_2009195, EPI_ISL_1633410, EPI_ISL_2009223, EPI_ISL_2009225, EPI_ISL_2009230, EPI_ISL_1321568, EPI_ISL_1470431, EPI_ISL_1470432, EPI_ISL_1470433, EPI_ISL_1470434, EPI_ISL_1470435, EPI_ISL_1470449, EPI_ISL_1470450, EPI_ISL_1470477, EPI_ISL_1470478, EPI_ISL_1470479, EPI_ISL_1470480, EPI_ISL_1470481, EPI_ISL_1470482, EPI_ISL_1470540, EPI_ISL_1470541, EPI_ISL_1633479, EPI_ISL_1470542, EPI_ISL_1541041, EPI_ISL_1541042, EPI_ISL_1541043, EPI_ISL_1541044, EPI_ISL_1541045, EPI_ISL_1633393, EPI_ISL_1633394, EPI_ISL_1633395, EPI_ISL_1633397, EPI_ISL_1633398, EPI_ISL_1633399, EPI_ISL_1633400, EPI_ISL_1712345, EPI_ISL_1712346, EPI_ISL_2009271, EPI_ISL_2009272, EPI_ISL_2009273, EPI_ISL_2009274, EPI_ISL_2009275, EPI_ISL_2009276, EPI_ISL_2009277, EPI_ISL_2009278, EPI_ISL_2009615, EPI_ISL_2009616, EPI_ISL_2009646, EPI_ISL_2009618, EPI_ISL_2009619, EPI_ISL_2009597, EPI_ISL_2009620, EPI_ISL_2009617, EPI_ISL_2009664, EPI_ISL_2009645, EPI_ISL_2009628, EPI_ISL_1167923, EPI_ISL_1470543, EPI_ISL_1470544, EPI_ISL_1470545, EPI_ISL_1470546, EPI_ISL_1470547, EPI_ISL_1633370, EPI_ISL_1633371, EPI_ISL_1633372, EPI_ISL_1633373, EPI_ISL_1633374, EPI_ISL_1633375, EPI_ISL_1633376, EPI_ISL_1633377, EPI_ISL_1633405, EPI_ISL_1633406, EPI_ISL_1633407, EPI_ISL_1633408, EPI_ISL_1633409, EPI_ISL_1712375, EPI_ISL_1712376, EPI_ISL_1712377, EPI_ISL_2009208, EPI_ISL_2009621, EPI_ISL_2009599, EPI_ISL_2009648, EPI_ISL_2009647, EPI_ISL_746520, EPI_ISL_746521, EPI_ISL_746522, EPI_ISL_746523, EPI_ISL_746524, EPI_ISL_746525, EPI_ISL_746526, EPI_ISL_746527, EPI_ISL_746528, EPI_ISL_746529, EPI_ISL_746530, EPI_ISL_746531, EPI_ISL_746532, EPI_ISL_746533, EPI_ISL_746534, EPI_ISL_746535, EPI_ISL_1300476, EPI_ISL_1300477, EPI_ISL_1300478, EPI_ISL_1167907, EPI_ISL_1167916, EPI_ISL_1167919, EPI_ISL_1167793, EPI_ISL_1633488, EPI_ISL_1534592, EPI_ISL_1633419, EPI_ISL_1712336, EPI_ISL_1712337, EPI_ISL_1712338, EPI_ISL_1167926, EPI_ISL_1167917, EPI_ISL_1321576, EPI_ISL_1321577, EPI_ISL_1321578, EPI_ISL_1321579, EPI_ISL_1321580, EPI_ISL_1321468, EPI_ISL_1167796, EPI_ISL_1167837, EPI_ISL_1167861, EPI_ISL_1167864, EPI_ISL_1167895, EPI_ISL_1167930, EPI_ISL_1300509, EPI_ISL_1300510, EPI_ISL_1321504, EPI_ISL_1321469, EPI_ISL_1321465, EPI_ISL_1321505, EPI_ISL_1321470, EPI_ISL_1633481, EPI_ISL_1633483, EPI_ISL_1470419, EPI_ISL_1470420, EPI_ISL_1470460, EPI_ISL_1470461, EPI_ISL_1470462, EPI_ISL_1470463, EPI_ISL_1470464, EPI_ISL_1470465, EPI_ISL_1470466, EPI_ISL_1470467, EPI_ISL_1470468, EPI_ISL_1470469, EPI_ISL_1470530, EPI_ISL_1470531, EPI_ISL_1470532, EPI_ISL_1470533, EPI_ISL_1470534, EPI_ISL_1470535, EPI_ISL_1633478, EPI_ISL_1470536, EPI_ISL_1470537, EPI_ISL_1470538, EPI_ISL_1470539, EPI_ISL_1541025, EPI_ISL_1541026, EPI_ISL_1541027, EPI_ISL_1541028, EPI_ISL_1541029, EPI_ISL_1541030, EPI_ISL_1541031, EPI_ISL_1541032, EPI_ISL_1541033, EPI_ISL_1541034, EPI_ISL_2009267, EPI_ISL_1712326, EPI_ISL_1712327, EPI_ISL_1712328, EPI_ISL_1712329, EPI_ISL_1712330, EPI_ISL_1712331, EPI_ISL_1712332, EPI_ISL_1712333, EPI_ISL_1712334, EPI_ISL_1712335, EPI_ISL_2009224, EPI_ISL_2009264, EPI_ISL_2009265, EPI_ISL_2009266, EPI_ISL_2009256, EPI_ISL_2009257, EPI_ISL_2009268, EPI_ISL_2009269, EPI_ISL_2009258, EPI_ISL_2009259, EPI_ISL_2009260, EPI_ISL_2009263, EPI_ISL_2009261, EPI_ISL_2009262, EPI_ISL_2009270, EPI_ISL_2009644, EPI_ISL_746536, EPI_ISL_1300452, EPI_ISL_746537, EPI_ISL_746479, EPI_ISL_746538, EPI_ISL_746539, EPI_ISL_746540, EPI_ISL_746541, EPI_ISL_746542, EPI_ISL_1300466, EPI_ISL_746543, EPI_ISL_746544, EPI_ISL_1167900, EPI_ISL_1300517, EPI_ISL_1300518, EPI_ISL_1300519, EPI_ISL_1321566, EPI_ISL_1321567, EPI_ISL_1470421, EPI_ISL_1470470, EPI_ISL_1470471, EPI_ISL_1470472, EPI_ISL_1470473, EPI_ISL_1470474, EPI_ISL_1541011, EPI_ISL_1541012, EPI_ISL_1541013, EPI_ISL_1541014, EPI_ISL_1167788, EPI_ISL_2009286, EPI_ISL_2009279, EPI_ISL_2009280, EPI_ISL_2009281, EPI_ISL_2009282, EPI_ISL_2009283, EPI_ISL_2009284, EPI_ISL_2009285, EPI_ISL_1167778, EPI_ISL_1167846, EPI_ISL_1167918, EPI_ISL_1167912, EPI_ISL_1167891, EPI_ISL_1167857, EPI_ISL_1470483, EPI_ISL_1167668, EPI_ISL_746545, EPI_ISL_1470484, EPI_ISL_746546, EPI_ISL_746547, EPI_ISL_746548, EPI_ISL_746549, EPI_ISL_746550, EPI_ISL_746551, EPI_ISL_1167813, EPI_ISL_746552, EPI_ISL_746553, EPI_ISL_1470485, EPI_ISL_746554, EPI_ISL_746555, EPI_ISL_746556, EPI_ISL_746557, EPI_ISL_746558, EPI_ISL_746559, EPI_ISL_746560, EPI_ISL_746561, EPI_ISL_1300449, EPI_ISL_746562, EPI_ISL_746563, EPI_ISL_746564, EPI_ISL_1167842, EPI_ISL_746565, EPI_ISL_746566, EPI_ISL_746567, EPI_ISL_746568, EPI_ISL_746569, EPI_ISL_746570, EPI_ISL_746571, EPI_ISL_746572, EPI_ISL_746573, EPI_ISL_746574, EPI_ISL_746575, EPI_ISL_746576, EPI_ISL_746577, EPI_ISL_746578, EPI_ISL_746579, EPI_ISL_746580, EPI_ISL_746581, EPI_ISL_746582, EPI_ISL_746583, EPI_ISL_746584, EPI_ISL_746585, EPI_ISL_1167669, EPI_ISL_746586, EPI_ISL_746587, EPI_ISL_746588, EPI_ISL_746589, EPI_ISL_746590, EPI_ISL_746591, EPI_ISL_746592, EPI_ISL_746593, EPI_ISL_1167845, EPI_ISL_1167781, EPI_ISL_1167869, EPI_ISL_1167862, EPI_ISL_1167672, EPI_ISL_1167791, EPI_ISL_1167670, EPI_ISL_1470486, EPI_ISL_1470487, EPI_ISL_1167826, EPI_ISL_1321570, EPI_ISL_1321571, EPI_ISL_1167856, EPI_ISL_1167673, EPI_ISL_1167671, EPI_ISL_1470488, EPI_ISL_746594, EPI_ISL_746595, EPI_ISL_746596, EPI_ISL_754391, EPI_ISL_746597, EPI_ISL_746598, EPI_ISL_746599, EPI_ISL_746600, EPI_ISL_746601, EPI_ISL_746602, EPI_ISL_746603, EPI_ISL_746604, EPI_ISL_746605, EPI_ISL_746606, EPI_ISL_746607, EPI_ISL_746608, EPI_ISL_746609, EPI_ISL_746610, EPI_ISL_746611, EPI_ISL_746612, EPI_ISL_746613, EPI_ISL_746497, EPI_ISL_746614, EPI_ISL_746615, EPI_ISL_746616, EPI_ISL_746617, EPI_ISL_746618, EPI_ISL_746619, EPI_ISL_746620, EPI_ISL_746621, EPI_ISL_746622, EPI_ISL_746623, EPI_ISL_746624, EPI_ISL_746625, EPI_ISL_746626, EPI_ISL_746627, EPI_ISL_746485, EPI_ISL_746628, EPI_ISL_746629, EPI_ISL_746630, EPI_ISL_746631, EPI_ISL_746632, EPI_ISL_746633, EPI_ISL_746634, EPI_ISL_746635, EPI_ISL_746636, EPI_ISL_746637, EPI_ISL_746638, EPI_ISL_746639, EPI_ISL_1167811, EPI_ISL_746640, EPI_ISL_1167874, EPI_ISL_746641, EPI_ISL_746642, EPI_ISL_746643, EPI_ISL_1300479, EPI_ISL_1321572, EPI_ISL_1321573, EPI_ISL_1321574, EPI_ISL_1321575, EPI_ISL_1167927, EPI_ISL_1470489, EPI_ISL_746644, EPI_ISL_746645, EPI_ISL_746646, EPI_ISL_746647, EPI_ISL_746648, EPI_ISL_746649, EPI_ISL_746650, EPI_ISL_746651, EPI_ISL_746652, EPI_ISL_1167674, EPI_ISL_746486, EPI_ISL_746653, EPI_ISL_746654, EPI_ISL_746655, EPI_ISL_746656, EPI_ISL_746657, EPI_ISL_746658, EPI_ISL_746659, EPI_ISL_746660, EPI_ISL_746487, EPI_ISL_746661, EPI_ISL_746488, EPI_ISL_746662, EPI_ISL_746663, EPI_ISL_746664, EPI_ISL_746665, EPI_ISL_746666, EPI_ISL_746667, EPI_ISL_746668, EPI_ISL_746669, EPI_ISL_746670, EPI_ISL_746671, EPI_ISL_746672, EPI_ISL_746673, EPI_ISL_746674, EPI_ISL_746494, EPI_ISL_746675, EPI_ISL_1167890, EPI_ISL_1167884, EPI_ISL_1167893, EPI_ISL_746676, EPI_ISL_746677, EPI_ISL_746678, EPI_ISL_746679, EPI_ISL_746495, EPI_ISL_746680, EPI_ISL_746681, EPI_ISL_746682, EPI_ISL_746683, EPI_ISL_746684, EPI_ISL_746685, EPI_ISL_746686, EPI_ISL_746687, EPI_ISL_746688, EPI_ISL_746689, EPI_ISL_746690, EPI_ISL_746691, EPI_ISL_746692, EPI_ISL_746693, EPI_ISL_746694, EPI_ISL_746695, EPI_ISL_746696, EPI_ISL_746697, EPI_ISL_746698, EPI_ISL_746699, EPI_ISL_746496, EPI_ISL_746700, EPI_ISL_746701, EPI_ISL_746702, EPI_ISL_746478, EPI_ISL_746703, EPI_ISL_746704, EPI_ISL_746705, EPI_ISL_746706, EPI_ISL_746707, EPI_ISL_1300480, EPI_ISL_746708, EPI_ISL_746709, EPI_ISL_746710, EPI_ISL_746711, EPI_ISL_746712, EPI_ISL_746713, EPI_ISL_746714, EPI_ISL_746715, EPI_ISL_746716, EPI_ISL_746717, EPI_ISL_746718, EPI_ISL_746719, EPI_ISL_746720, EPI_ISL_746721, EPI_ISL_746722, EPI_ISL_754392, EPI_ISL_746723, EPI_ISL_746724, EPI_ISL_746725, EPI_ISL_746726, EPI_ISL_746727, EPI_ISL_746728, EPI_ISL_746729, EPI_ISL_746730, EPI_ISL_1300481, EPI_ISL_746731, EPI_ISL_1321534, EPI_ISL_746732, EPI_ISL_746733, EPI_ISL_746734, EPI_ISL_746735, EPI_ISL_746736, EPI_ISL_746737, EPI_ISL_746738, EPI_ISL_746739, EPI_ISL_746740, EPI_ISL_746490, EPI_ISL_746741, EPI_ISL_746742, EPI_ISL_746743, EPI_ISL_746744, EPI_ISL_1321476, EPI_ISL_746745, EPI_ISL_746746, EPI_ISL_754393, EPI_ISL_746747, EPI_ISL_746748, EPI_ISL_746749, EPI_ISL_746750, EPI_ISL_746751, EPI_ISL_746483, EPI_ISL_746752, EPI_ISL_746753, EPI_ISL_746754, EPI_ISL_746755, EPI_ISL_746756, EPI_ISL_1167675, EPI_ISL_1300459, EPI_ISL_746757, EPI_ISL_746758, EPI_ISL_746759, EPI_ISL_746760, EPI_ISL_746761, EPI_ISL_1167920, EPI_ISL_746762, EPI_ISL_746763, EPI_ISL_1167929, EPI_ISL_746764, EPI_ISL_746765, EPI_ISL_746766, EPI_ISL_746767, EPI_ISL_746768, EPI_ISL_1167677, EPI_ISL_746769, EPI_ISL_746770, EPI_ISL_746771, EPI_ISL_746772, EPI_ISL_746773, EPI_ISL_1167694, EPI_ISL_1167678, EPI_ISL_1167679, EPI_ISL_1167680, EPI_ISL_1167676, EPI_ISL_1167681, EPI_ISL_1167682, EPI_ISL_1167683, EPI_ISL_1167684, EPI_ISL_1167685, EPI_ISL_1167686, EPI_ISL_1321535, EPI_ISL_1300482, EPI_ISL_1300483, EPI_ISL_1167687, EPI_ISL_1167688, EPI_ISL_1167689, EPI_ISL_1167690, EPI_ISL_1167691, EPI_ISL_1167692, EPI_ISL_1167693, EPI_ISL_1300484, EPI_ISL_1167696, EPI_ISL_1167697, EPI_ISL_1167821, EPI_ISL_1167698, EPI_ISL_1167699, EPI_ISL_1167700, EPI_ISL_1167701, EPI_ISL_1167695, EPI_ISL_1167702, EPI_ISL_1167703, EPI_ISL_1167704, EPI_ISL_1167705, EPI_ISL_1167706, EPI_ISL_1167707, EPI_ISL_1167708, EPI_ISL_1167709, EPI_ISL_1167710, EPI_ISL_1321531, EPI_ISL_1321532, EPI_ISL_1321453, EPI_ISL_1321563, EPI_ISL_1321533, EPI_ISL_1321536, EPI_ISL_1167789, EPI_ISL_1167711, EPI_ISL_1167712, EPI_ISL_1167713, EPI_ISL_1167714, EPI_ISL_1167715, EPI_ISL_1167716, EPI_ISL_1321509, EPI_ISL_1167717, EPI_ISL_1167718, EPI_ISL_1167719, EPI_ISL_1167720, EPI_ISL_1167721, EPI_ISL_1167722, EPI_ISL_1167723, EPI_ISL_1167724, EPI_ISL_1167725, EPI_ISL_1167726, EPI_ISL_1167727, EPI_ISL_1167728, EPI_ISL_1167729, EPI_ISL_1167730, EPI_ISL_1167731, EPI_ISL_1167732, EPI_ISL_1167733, EPI_ISL_1167734, EPI_ISL_1321537, EPI_ISL_1167736, EPI_ISL_1167737, EPI_ISL_1167738, EPI_ISL_1300485, EPI_ISL_1167892, EPI_ISL_1167879, EPI_ISL_1167739, EPI_ISL_1300487, EPI_ISL_1300488, EPI_ISL_1300489, EPI_ISL_1300491, EPI_ISL_1300492, EPI_ISL_1167847, EPI_ISL_1167863, EPI_ISL_1300486, EPI_ISL_1167740, EPI_ISL_1167741, EPI_ISL_1167823, EPI_ISL_1300490, EPI_ISL_1167742, EPI_ISL_1167743, EPI_ISL_1167744, EPI_ISL_1167745, EPI_ISL_1167746, EPI_ISL_1167747, EPI_ISL_1167748, EPI_ISL_1300493, EPI_ISL_1167749, EPI_ISL_1167750, EPI_ISL_1167751, EPI_ISL_1167752, EPI_ISL_1167829, EPI_ISL_1167877, EPI_ISL_1167885, EPI_ISL_1167914, EPI_ISL_1167883, EPI_ISL_1321554, EPI_ISL_1167851, EPI_ISL_1167753, EPI_ISL_1167860, EPI_ISL_1167754, EPI_ISL_1167755, EPI_ISL_1167904, EPI_ISL_1167805, EPI_ISL_1300494, EPI_ISL_1300495, EPI_ISL_1167887, EPI_ISL_1167790, EPI_ISL_1167905, EPI_ISL_1167921, EPI_ISL_1167928, EPI_ISL_1167925, EPI_ISL_1167932, EPI_ISL_1167854, EPI_ISL_1167756, EPI_ISL_1167843, EPI_ISL_1167924, EPI_ISL_1167878, EPI_ISL_1167825, EPI_ISL_1167757, EPI_ISL_1167758, EPI_ISL_1167866, EPI_ISL_1167735, EPI_ISL_1321464, EPI_ISL_1321555, EPI_ISL_1321556, EPI_ISL_1167782, EPI_ISL_1321557, EPI_ISL_1321558, EPI_ISL_1321466, EPI_ISL_1321559, EPI_ISL_1321560, EPI_ISL_1321561, EPI_ISL_1321562, EPI_ISL_1321494, EPI_ISL_1321451, EPI_ISL_1300520, EPI_ISL_1321448, EPI_ISL_1321585, EPI_ISL_1321586, EPI_ISL_1321521, EPI_ISL_1321538, EPI_ISL_1321491, EPI_ISL_1321539, EPI_ISL_1321540, EPI_ISL_1321541, EPI_ISL_1321522, EPI_ISL_1321490, EPI_ISL_1321587, EPI_ISL_1321588, EPI_ISL_1321484, EPI_ISL_1321589, EPI_ISL_1321590, EPI_ISL_1321507, EPI_ISL_1321489, EPI_ISL_1321542, EPI_ISL_1321510, EPI_ISL_1167759, EPI_ISL_1321543, EPI_ISL_1321544, EPI_ISL_1167818, EPI_ISL_1321523, EPI_ISL_1321545, EPI_ISL_1321450, EPI_ISL_1321511, EPI_ISL_1167922, EPI_ISL_1167931, EPI_ISL_1167760, EPI_ISL_1321546, EPI_ISL_1321547, EPI_ISL_1321548, EPI_ISL_1321549, EPI_ISL_1321512, EPI_ISL_1321460, EPI_ISL_1321514, EPI_ISL_1321517, EPI_ISL_1321478, EPI_ISL_1321524, EPI_ISL_1321525, EPI_ISL_1321526, EPI_ISL_1321458, EPI_ISL_1321515, EPI_ISL_1321513, EPI_ISL_1321518, EPI_ISL_1321527, EPI_ISL_1321457, EPI_ISL_1321516, EPI_ISL_1321480, EPI_ISL_1321479, EPI_ISL_1321529, EPI_ISL_1321519, EPI_ISL_1321520, EPI_ISL_1321550, EPI_ISL_1321530, EPI_ISL_1321481, EPI_ISL_1321461, EPI_ISL_1321482, EPI_ISL_1321462, EPI_ISL_1167761, EPI_ISL_1321459, EPI_ISL_1321485, EPI_ISL_1321551, EPI_ISL_1321447, EPI_ISL_1321463, EPI_ISL_1167762, EPI_ISL_1167763, EPI_ISL_1167764, EPI_ISL_1321591, EPI_ISL_1167833, EPI_ISL_1167816, EPI_ISL_1167809, EPI_ISL_1167785, EPI_ISL_1167765, EPI_ISL_1167800, EPI_ISL_1321592, EPI_ISL_1167815, EPI_ISL_1321593, EPI_ISL_1321486, EPI_ISL_1321552, EPI_ISL_1321553, EPI_ISL_1321467, EPI_ISL_1321449, EPI_ISL_1321594, EPI_ISL_1321483, EPI_ISL_1321487, EPI_ISL_1321452, EPI_ISL_1321455, EPI_ISL_1167766, EPI_ISL_1321488, EPI_ISL_1633482, EPI_ISL_1321595, EPI_ISL_1321596, EPI_ISL_1321472, EPI_ISL_1321597, EPI_ISL_1470416, EPI_ISL_1470417, EPI_ISL_1470418, EPI_ISL_1321475, EPI_ISL_1321598, EPI_ISL_1321599, EPI_ISL_1321456, EPI_ISL_1321600, EPI_ISL_1321473, EPI_ISL_1470490, EPI_ISL_1534563, EPI_ISL_1534560, EPI_ISL_1534561, EPI_ISL_1534562, EPI_ISL_1534551, EPI_ISL_1534552, EPI_ISL_1470491, EPI_ISL_1633484, EPI_ISL_1633473, EPI_ISL_1470492, EPI_ISL_1470493, EPI_ISL_1470494, EPI_ISL_1534553, EPI_ISL_1470495, EPI_ISL_1534554, EPI_ISL_1470496, EPI_ISL_1541009, EPI_ISL_1540999, EPI_ISL_1541000, EPI_ISL_1541001, EPI_ISL_1541002, EPI_ISL_1540997, EPI_ISL_1540998, EPI_ISL_1534564, EPI_ISL_1534565, EPI_ISL_1534566, EPI_ISL_1470497, EPI_ISL_1470498, EPI_ISL_1470499, EPI_ISL_1541010, EPI_ISL_1541003, EPI_ISL_1541004, EPI_ISL_1541005, EPI_ISL_1541006, EPI_ISL_1541007, EPI_ISL_1541008, EPI_ISL_1470500, EPI_ISL_1470422, EPI_ISL_1470423, EPI_ISL_1470424, EPI_ISL_1470501, EPI_ISL_1470502, EPI_ISL_1470503, EPI_ISL_1470504, EPI_ISL_1470505, EPI_ISL_1470506, EPI_ISL_1470507, EPI_ISL_1633487, EPI_ISL_1534547, EPI_ISL_1534548, EPI_ISL_1534549, EPI_ISL_1534550, EPI_ISL_1540996, EPI_ISL_1534545, EPI_ISL_1534546, EPI_ISL_1534555, EPI_ISL_1534556, EPI_ISL_1534557, EPI_ISL_1534558, EPI_ISL_1633489, EPI_ISL_1470446, EPI_ISL_1470447, EPI_ISL_1470436, EPI_ISL_1470437, EPI_ISL_1470438, EPI_ISL_1470439, EPI_ISL_1470440, EPI_ISL_1470441, EPI_ISL_1470442, EPI_ISL_1470443, EPI_ISL_1470444, EPI_ISL_1633474, EPI_ISL_1534559, EPI_ISL_1470508, EPI_ISL_1470509, EPI_ISL_1470510, EPI_ISL_1470511, EPI_ISL_1470512, EPI_ISL_1470513, EPI_ISL_1534588, EPI_ISL_1534589, EPI_ISL_1470514, EPI_ISL_1633475, EPI_ISL_1470515, EPI_ISL_1470516, EPI_ISL_1470517, EPI_ISL_1470518, EPI_ISL_1633476, EPI_ISL_1633490, EPI_ISL_1633477, EPI_ISL_1470521, EPI_ISL_1470519, EPI_ISL_1470520, EPI_ISL_1470451, EPI_ISL_1470452, EPI_ISL_1470453, EPI_ISL_1470454, EPI_ISL_1470455, EPI_ISL_1470456, EPI_ISL_1470457, EPI_ISL_1470458, EPI_ISL_1470459, EPI_ISL_1470522, EPI_ISL_1534590, EPI_ISL_1470523, EPI_ISL_1534544, EPI_ISL_1470555, EPI_ISL_1470556, EPI_ISL_1470557, EPI_ISL_1470558, EPI_ISL_1470559, EPI_ISL_1167767, EPI_ISL_1167768, EPI_ISL_1534567, EPI_ISL_1534568, EPI_ISL_1534569, EPI_ISL_1534570, EPI_ISL_1534571, EPI_ISL_1534572, EPI_ISL_1534573, EPI_ISL_1534574, EPI_ISL_1534575, EPI_ISL_1633492, EPI_ISL_1534576, EPI_ISL_1534577, EPI_ISL_1534578, EPI_ISL_1534579, EPI_ISL_1534580, EPI_ISL_1534581, EPI_ISL_1534582, EPI_ISL_1534583, EPI_ISL_1534584, EPI_ISL_1534585, EPI_ISL_1534586, EPI_ISL_1534587, EPI_ISL_1633411, EPI_ISL_1633412, EPI_ISL_1167770, EPI_ISL_1167769, EPI_ISL_1633493, EPI_ISL_1633494, EPI_ISL_1633495, EPI_ISL_1633496, EPI_ISL_1633497, EPI_ISL_1633498, EPI_ISL_1633499, EPI_ISL_1633500, EPI_ISL_1534593, EPI_ISL_1534594, EPI_ISL_1534595, EPI_ISL_1534596, EPI_ISL_1534597, EPI_ISL_1534598, EPI_ISL_1534599, EPI_ISL_1534600, EPI_ISL_1534601, EPI_ISL_1633501, EPI_ISL_1633502, EPI_ISL_1633503, EPI_ISL_1633504, EPI_ISL_1633505, EPI_ISL_1633506, EPI_ISL_1633507, EPI_ISL_1633508, EPI_ISL_1633509, EPI_ISL_1633414, EPI_ISL_1633510, EPI_ISL_1633511, EPI_ISL_1633512, EPI_ISL_1633513, EPI_ISL_1633514, EPI_ISL_1633515, EPI_ISL_1633516, EPI_ISL_1633517, EPI_ISL_1633518, EPI_ISL_1633520, EPI_ISL_1633416, EPI_ISL_1633521, EPI_ISL_1633522, EPI_ISL_2009194, EPI_ISL_1541067, EPI_ISL_2009196, EPI_ISL_746774, EPI_ISL_746775, EPI_ISL_746776, EPI_ISL_746777, EPI_ISL_746489, EPI_ISL_1541037, EPI_ISL_1541038, EPI_ISL_1541039, EPI_ISL_1541040, EPI_ISL_2009197, EPI_ISL_2009198, EPI_ISL_2009199, EPI_ISL_1167771, EPI_ISL_1633418, EPI_ISL_746778, EPI_ISL_746779, EPI_ISL_746780, EPI_ISL_746781, EPI_ISL_1167858, EPI_ISL_746782, EPI_ISL_746783, EPI_ISL_1167867, EPI_ISL_746784, EPI_ISL_746785, EPI_ISL_746786, EPI_ISL_2009200, EPI_ISL_2009201, EPI_ISL_746787, EPI_ISL_1541063, EPI_ISL_1541064, EPI_ISL_1541065, EPI_ISL_1541066, EPI_ISL_746788, EPI_ISL_746789, EPI_ISL_746790, EPI_ISL_746791, EPI_ISL_2009202, EPI_ISL_2009203, EPI_ISL_2009290, EPI_ISL_1633547, EPI_ISL_1633537, EPI_ISL_1633538, EPI_ISL_1633539, EPI_ISL_1633540, EPI_ISL_1633541, EPI_ISL_1633542, EPI_ISL_1633543, EPI_ISL_1633544, EPI_ISL_1633545, EPI_ISL_1633546, EPI_ISL_1633360, EPI_ISL_1633361, EPI_ISL_1633362, EPI_ISL_1633369, EPI_ISL_1633392, EPI_ISL_2009291, EPI_ISL_2009204, EPI_ISL_2009205, EPI_ISL_2009206, EPI_ISL_2009210, EPI_ISL_1167773, EPI_ISL_2009207, EPI_ISL_2009211, EPI_ISL_2009212, EPI_ISL_2009213, EPI_ISL_2009293, EPI_ISL_2009214, EPI_ISL_1633420, EPI_ISL_1633421, EPI_ISL_2009300, EPI_ISL_1633432, EPI_ISL_1633433, EPI_ISL_2009215, EPI_ISL_2009216, EPI_ISL_1712324, EPI_ISL_1712325, EPI_ISL_2009217, EPI_ISL_2009218, EPI_ISL_2009219, EPI_ISL_1167772, EPI_ISL_1712365, EPI_ISL_1712366, EPI_ISL_1712367, EPI_ISL_1712372, EPI_ISL_1712373, EPI_ISL_1712374, EPI_ISL_2009297, EPI_ISL_2009301, EPI_ISL_2009296, EPI_ISL_2009231, EPI_ISL_2009220, EPI_ISL_2009294, EPI_ISL_2009287, EPI_ISL_2009292, EPI_ISL_2009302, EPI_ISL_2009298, EPI_ISL_2009303, EPI_ISL_2009288, EPI_ISL_2009295, EPI_ISL_2009289, EPI_ISL_1167774, EPI_ISL_2009622, EPI_ISL_2009649, EPI_ISL_2009623, EPI_ISL_746493, EPI_ISL_746792, EPI_ISL_746793, EPI_ISL_746482, EPI_ISL_746794, EPI_ISL_1167775, EPI_ISL_746795, EPI_ISL_746796, EPI_ISL_746797, EPI_ISL_746798, EPI_ISL_746799, EPI_ISL_746800, EPI_ISL_1167776, EPI_ISL_1167777, EPI_ISL_746801, EPI_ISL_746802, EPI_ISL_746803, EPI_ISL_746804, EPI_ISL_746805, EPI_ISL_746806, EPI_ISL_746807, EPI_ISL_746808, EPI_ISL_746809, EPI_ISL_746810, EPI_ISL_746811, EPI_ISL_746812, EPI_ISL_746813, EPI_ISL_746814, EPI_ISL_1167786, EPI_ISL_1167828, EPI_ISL_1167814, EPI_ISL_1167784, EPI_ISL_1167831, EPI_ISL_1167799, EPI_ISL_746815, EPI_ISL_1167795, EPI_ISL_746816, EPI_ISL_1167808, EPI_ISL_746817, EPI_ISL_1167783, EPI_ISL_746818, EPI_ISL_746819, EPI_ISL_1167787, EPI_ISL_746820, EPI_ISL_1321506, EPI_ISL_1167850, EPI_ISL_746821, EPI_ISL_746822, EPI_ISL_1167834, EPI_ISL_1167792, EPI_ISL_746823, EPI_ISL_1167841, EPI_ISL_746824, EPI_ISL_1167838, EPI_ISL_746825, EPI_ISL_1167853, EPI_ISL_746484, EPI_ISL_1167820, EPI_ISL_1300501, EPI_ISL_1300500, EPI_ISL_1300499, EPI_ISL_1300498, EPI_ISL_1300497, EPI_ISL_1470428, EPI_ISL_1470429, EPI_ISL_1470430, EPI_ISL_1470448, EPI_ISL_1470548, EPI_ISL_1470549, EPI_ISL_1470550, EPI_ISL_1470551, EPI_ISL_1470552, EPI_ISL_1470553, EPI_ISL_1470554, EPI_ISL_1534602, EPI_ISL_1534603, EPI_ISL_1534604, EPI_ISL_1633415, EPI_ISL_1633417, EPI_ISL_1167899, EPI_ISL_1633523, EPI_ISL_1633524, EPI_ISL_1633525, EPI_ISL_1633526, EPI_ISL_1633527, EPI_ISL_1633528, EPI_ISL_1633529, EPI_ISL_1633530, EPI_ISL_1633531, EPI_ISL_1633363, EPI_ISL_1633364, EPI_ISL_1633365, EPI_ISL_1633366, EPI_ISL_1633367, EPI_ISL_1633368, EPI_ISL_1712347, EPI_ISL_1712348, EPI_ISL_1712349, EPI_ISL_1712350, EPI_ISL_1712351, EPI_ISL_1712352, EPI_ISL_1712353, EPI_ISL_1712354, EPI_ISL_1712355, EPI_ISL_1712356, EPI_ISL_1712357, EPI_ISL_1712358, EPI_ISL_1712359, EPI_ISL_1712360, EPI_ISL_1712361, EPI_ISL_1712362, EPI_ISL_1712363, EPI_ISL_1712364, EPI_ISL_2009651, EPI_ISL_2009624, EPI_ISL_2009650, EPI_ISL_2009596, EPI_ISL_2009652, EPI_ISL_1167933, EPI_ISL_1167859, EPI_ISL_1321528, EPI_ISL_1300460, EPI_ISL_1300461, EPI_ISL_1300462, EPI_ISL_1321508, EPI_ISL_1167817, EPI_ISL_1167797, EPI_ISL_1321471, EPI_ISL_1321564, EPI_ISL_1321493, EPI_ISL_1633491, EPI_ISL_1534605, EPI_ISL_1534606, EPI_ISL_1534607, EPI_ISL_1534608, EPI_ISL_1167872, EPI_ISL_1633535, EPI_ISL_1633536, EPI_ISL_2009304, EPI_ISL_1712339, EPI_ISL_1712340, EPI_ISL_1712341, EPI_ISL_1712342, EPI_ISL_1712343, EPI_ISL_1712344, EPI_ISL_2009222, EPI_ISL_2009625, EPI_ISL_2009626, EPI_ISL_2009627, EPI_ISL_2009653, EPI_ISL_2009654	Genetica Molecular and Subdepartamento de Virologia ISP Chile	Instituto de Salud Publica de Chile	Javier Tognarelli et al
EPI_ISL_2009537, EPI_ISL_2009585, EPI_ISL_2009538, EPI_ISL_2009586, EPI_ISL_2009587, EPI_ISL_2009539, EPI_ISL_2009561, EPI_ISL_2009540, EPI_ISL_2009562, EPI_ISL_2009541, EPI_ISL_2009588, EPI_ISL_2009589, EPI_ISL_2009590, EPI_ISL_2009542, EPI_ISL_2009543, EPI_ISL_2009591, EPI_ISL_2009544, EPI_ISL_2009545, EPI_ISL_2009592, EPI_ISL_2009546, EPI_ISL_2009593, EPI_ISL_2009569, EPI_ISL_2009570, EPI_ISL_2009549, EPI_ISL_2009571, EPI_ISL_2009550, EPI_ISL_2009551, EPI_ISL_2009552, EPI_ISL_2009572, EPI_ISL_2009553, EPI_ISL_2009554, EPI_ISL_2009555, EPI_ISL_2009536, EPI_ISL_2009594, EPI_ISL_2009568, EPI_ISL_2009548, EPI_ISL_2009547, EPI_ISL_2009564, EPI_ISL_2009567, EPI_ISL_2009535, EPI_ISL_2009560, EPI_ISL_2009566, EPI_ISL_2009563, EPI_ISL_2009565, EPI_ISL_2009573, EPI_ISL_2009574, EPI_ISL_2009578, EPI_ISL_2009575, EPI_ISL_2009579, EPI_ISL_2009576, EPI_ISL_2009577, EPI_ISL_2009581, EPI_ISL_2009557, EPI_ISL_2009534, EPI_ISL_2009582, EPI_ISL_2009556, EPI_ISL_2009580, EPI_ISL_2009583, EPI_ISL_2009584, EPI_ISL_2009558, EPI_ISL_2009559	Genetica Molecular and Subdepartamento de Virologia ISP Chile	Instituto de Salud Publica de Chile	Karen Orostica et al
EPI_ISL_936380, EPI_ISL_936382, EPI_ISL_936384, EPI_ISL_936385, EPI_ISL_936383, EPI_ISL_936386, EPI_ISL_936381	Genetica y Virologia, Facultad de Ciencias	Genetica y Virologia, Facultad de Ciencias	Panzera et al
EPI_ISL_1324384, EPI_ISL_1324466, EPI_ISL_1530875, EPI_ISL_1530876, EPI_ISL_2080253, EPI_ISL_2080254, EPI_ISL_2080269, EPI_ISL_2080351	Genome Analysis Center, Kamma Memorial Hospital	Genome Analysis Center, Kamma Memorial Hospital	Hanako Yazawa et al
EPI_ISL_2283768, EPI_ISL_2283769, EPI_ISL_2283770, EPI_ISL_2283771, EPI_ISL_2304298, EPI_ISL_2283772, EPI_ISL_2304299, EPI_ISL_2283773, EPI_ISL_2283774, EPI_ISL_2304300, EPI_ISL_2283775, EPI_ISL_2283776, EPI_ISL_2283777, EPI_ISL_2283778, EPI_ISL_2283779, EPI_ISL_2283780, EPI_ISL_2283781, EPI_ISL_2283782, EPI_ISL_2283783, EPI_ISL_2283784, EPI_ISL_2283785, EPI_ISL_2283786, EPI_ISL_2283787, EPI_ISL_2283788, EPI_ISL_2283789, EPI_ISL_2283790, EPI_ISL_2283791, EPI_ISL_2283792, EPI_ISL_2283793, EPI_ISL_2283794, EPI_ISL_2283795, EPI_ISL_2283796, EPI_ISL_2283797, EPI_ISL_2283798, EPI_ISL_2304301, EPI_ISL_2304302, EPI_ISL_2304303, EPI_ISL_2283799, EPI_ISL_2283800, EPI_ISL_2283801, EPI_ISL_2283802, EPI_ISL_2283803, EPI_ISL_2283804, EPI_ISL_2283805, EPI_ISL_2283806, EPI_ISL_2283807, EPI_ISL_2304304, EPI_ISL_2283808, EPI_ISL_2283809, EPI_ISL_2283810, EPI_ISL_2307325, EPI_ISL_2307326, EPI_ISL_2307327, EPI_ISL_2307328, EPI_ISL_2321226, EPI_ISL_2307329, EPI_ISL_2321227, EPI_ISL_2321228, EPI_ISL_2307330, EPI_ISL_2307331, EPI_ISL_2307332, EPI_ISL_2307333, EPI_ISL_2307334, EPI_ISL_2307335, EPI_ISL_2307336, EPI_ISL_2307337, EPI_ISL_2307338, EPI_ISL_2307339, EPI_ISL_2307340, EPI_ISL_2307341, EPI_ISL_2307342, EPI_ISL_2307343, EPI_ISL_2307344, EPI_ISL_2307345, EPI_ISL_2307346, EPI_ISL_2321229, EPI_ISL_2307347, EPI_ISL_2307348, EPI_ISL_2307349, EPI_ISL_2321230, EPI_ISL_2322453, EPI_ISL_1164927, EPI_ISL_1164928, EPI_ISL_1164929, EPI_ISL_2322454, EPI_ISL_2322455, EPI_ISL_2322456, EPI_ISL_2322457, EPI_ISL_2322458, EPI_ISL_2322459, EPI_ISL_2322460, EPI_ISL_2322461, EPI_ISL_2322462, EPI_ISL_2322463, EPI_ISL_2322464, EPI_ISL_2322465, EPI_ISL_2322466, EPI_ISL_2322467, EPI_ISL_2322468, EPI_ISL_978917, EPI_ISL_1578111, EPI_ISL_1578112, EPI_ISL_1578113, EPI_ISL_1578114, EPI_ISL_1578115, EPI_ISL_1587580, EPI_ISL_1578116, EPI_ISL_1587581, EPI_ISL_1587582, EPI_ISL_1595846, EPI_ISL_1595847, EPI_ISL_1595848, EPI_ISL_1595849, EPI_ISL_1595850, EPI_ISL_1595851, EPI_ISL_1669760, EPI_ISL_1669761, EPI_ISL_1669762, EPI_ISL_1669763, EPI_ISL_1669764, EPI_ISL_1669765, EPI_ISL_1793646, EPI_ISL_1793647, EPI_ISL_1793648, EPI_ISL_1793649, EPI_ISL_1793650, EPI_ISL_1793651, EPI_ISL_1793652, EPI_ISL_1793653, EPI_ISL_2235505, EPI_ISL_2235506, EPI_ISL_2235507, EPI_ISL_2235508, EPI_ISL_2235509, EPI_ISL_2235510, EPI_ISL_2235511, EPI_ISL_2235512, EPI_ISL_2235513, EPI_ISL_2235514, EPI_ISL_2235515, EPI_ISL_2235516, EPI_ISL_2235517, EPI_ISL_2235518, EPI_ISL_2235519, EPI_ISL_2235520	Genome Analysis Center, Yamanashi Central Hospital	Genome Analysis Center, Yamanashi Central Hospital	Yosuke Hirotsu et al
EPI_ISL_2348660	Genome Center	Genome Center	A. S. M. Rubayet Ul Alam et al
EPI_ISL_475570, EPI_ISL_746324	Genome Center	Genome Center	A. S. M. Rubayet- Ul- Alam et al
EPI_ISL_475571, EPI_ISL_746318	Genome Center	Genome Center	Hassan M. Al-Emran et al
EPI_ISL_2348653, EPI_ISL_2348664	Genome Center	Genome Center	Hassan Md. Al-Emran et al
EPI_ISL_2348663	Genome Center	Genome Center	Iqbal Kabir Jahid et al
EPI_ISL_2348661	Genome Center	Genome Center	M. Tanvir Islam et al
EPI_ISL_2348651, EPI_ISL_2348658, EPI_ISL_475573, EPI_ISL_746319, EPI_ISL_605783	Genome Center	Genome Center	Md. Shazid Hasan et al
EPI_ISL_2348662, EPI_ISL_746323	Genome Center	Genome Center	Ovinu Kibria Islam et al
EPI_ISL_2348652	Genome Center	Genome Center	Shovon Lal Sarkar et al
EPI_ISL_1942249	Genome Centre	Genome Centre	Md. Shazid Hasan et al
EPI_ISL_2036272	Genome Centre	Genome Centre	Shovon Lal Sarkar et al
EPI_ISL_480228, EPI_ISL_480229, EPI_ISL_735259, EPI_ISL_480230, EPI_ISL_480231, EPI_ISL_427391, EPI_ISL_735260, EPI_ISL_428346, EPI_ISL_428368, EPI_ISL_480232, EPI_ISL_480233, EPI_ISL_735261, EPI_ISL_735262, EPI_ISL_480234, EPI_ISL_480235, EPI_ISL_480236, EPI_ISL_735263, EPI_ISL_480237, EPI_ISL_735264, EPI_ISL_735265, EPI_ISL_480238, EPI_ISL_480239, EPI_ISL_480240, EPI_ISL_735266, EPI_ISL_480241, EPI_ISL_480242, EPI_ISL_480243, EPI_ISL_480244, EPI_ISL_480245, EPI_ISL_480246, EPI_ISL_480247, EPI_ISL_735267, EPI_ISL_735268, EPI_ISL_735269, EPI_ISL_735270, EPI_ISL_735271, EPI_ISL_735272, EPI_ISL_480248, EPI_ISL_735273, EPI_ISL_735274, EPI_ISL_735275, EPI_ISL_735276, EPI_ISL_480249, EPI_ISL_735277, EPI_ISL_735278, EPI_ISL_735279, EPI_ISL_735280, EPI_ISL_735281, EPI_ISL_735282, EPI_ISL_735283, EPI_ISL_480250, EPI_ISL_735284, EPI_ISL_480251, EPI_ISL_480252, EPI_ISL_480253, EPI_ISL_480254, EPI_ISL_480255, EPI_ISL_480256, EPI_ISL_735285, EPI_ISL_480257, EPI_ISL_480258, EPI_ISL_480259, EPI_ISL_480260, EPI_ISL_480261, EPI_ISL_480262, EPI_ISL_480263, EPI_ISL_480264, EPI_ISL_735286, EPI_ISL_480265, EPI_ISL_480266, EPI_ISL_480267, EPI_ISL_480268, EPI_ISL_480269, EPI_ISL_480270, EPI_ISL_480271, EPI_ISL_480272, EPI_ISL_480273, EPI_ISL_735287, EPI_ISL_480274, EPI_ISL_480275, EPI_ISL_480276, EPI_ISL_480277, EPI_ISL_480278, EPI_ISL_480279, EPI_ISL_480280, EPI_ISL_480281, EPI_ISL_480282, EPI_ISL_480283, EPI_ISL_480284, EPI_ISL_480285, EPI_ISL_480286, EPI_ISL_480287, EPI_ISL_480288, EPI_ISL_480289, EPI_ISL_480290, EPI_ISL_480291, EPI_ISL_480292, EPI_ISL_735288, EPI_ISL_735289, EPI_ISL_735290, EPI_ISL_735291, EPI_ISL_735292, EPI_ISL_735293, EPI_ISL_735294, EPI_ISL_735295, EPI_ISL_735296, EPI_ISL_735297, EPI_ISL_735298, EPI_ISL_735299, EPI_ISL_735300, EPI_ISL_735301, EPI_ISL_735302, EPI_ISL_735303, EPI_ISL_735304, EPI_ISL_735305, EPI_ISL_735306, EPI_ISL_735307, EPI_ISL_735308, EPI_ISL_735434, EPI_ISL_735309, EPI_ISL_735310, EPI_ISL_735311, EPI_ISL_735312, EPI_ISL_735313, EPI_ISL_735314, EPI_ISL_735315, EPI_ISL_735316, EPI_ISL_735317, EPI_ISL_735318, EPI_ISL_735319, EPI_ISL_735320, EPI_ISL_735321, EPI_ISL_735322, EPI_ISL_735323, EPI_ISL_735324, EPI_ISL_735325, EPI_ISL_735326, EPI_ISL_735327, EPI_ISL_735328, EPI_ISL_735329, EPI_ISL_735330, EPI_ISL_735331, EPI_ISL_735332, EPI_ISL_735333, EPI_ISL_735334, EPI_ISL_735335, EPI_ISL_735336, EPI_ISL_735337, EPI_ISL_735435, EPI_ISL_735338, EPI_ISL_735339, EPI_ISL_735340, EPI_ISL_735341, EPI_ISL_735342, EPI_ISL_735343, EPI_ISL_735344, EPI_ISL_735345, EPI_ISL_735346, EPI_ISL_735347, EPI_ISL_735348, EPI_ISL_735349, EPI_ISL_735350, EPI_ISL_735351, EPI_ISL_735352, EPI_ISL_735353, EPI_ISL_735354, EPI_ISL_735355, EPI_ISL_735356, EPI_ISL_735357, EPI_ISL_735358, EPI_ISL_735359, EPI_ISL_735360, EPI_ISL_735361, EPI_ISL_735362, EPI_ISL_735363, EPI_ISL_735364, EPI_ISL_735365, EPI_ISL_735366, EPI_ISL_735367, EPI_ISL_735368, EPI_ISL_735369, EPI_ISL_735370, EPI_ISL_735371, EPI_ISL_735372, EPI_ISL_735373, EPI_ISL_833141, EPI_ISL_833142, EPI_ISL_833143, EPI_ISL_833144, EPI_ISL_833145, EPI_ISL_833146, EPI_ISL_833147, EPI_ISL_833148, EPI_ISL_955153, EPI_ISL_885146, EPI_ISL_955154	Genomic Laboratory (GLAB) (Conjoint lab of Health Directorate of Istanbul and Istanbul Technical University)	Genomic Laboratory (GLAB), Istanbul Technical University	Ilker Karacan et al
EPI_ISL_1079355	Genomic Medicine Laboratory, IRCCS Santa Lucia Foundation	INMI Lazzaro Spallanzani IRCCS	B Bartolini et al
EPI_ISL_1079352	Genomic Medicine Laboratory, IRCCS Santa Lucia Foundation	INMI Lazzaro Spallanzani IRCCS	CEM Gruber et al
EPI_ISL_1492576	Genomic Medicine Laboratory, IRCCS Santa Lucia Foundation	INMI Lazzaro Spallanzani IRCCS	E Giombini et al
EPI_ISL_882921	Genomic Medicine Laboratory, IRCCS Santa Lucia Foundation	INMI Lazzaro Spallanzani IRCCS	M Rueca et al
EPI_ISL_803899	Genomic Medicine Laboratory, IRCCS Santa Lucia Foundation	National Institute for Infectious Diseases, INMI, L. Spallanzani IRCCS	E Giombini et al
EPI_ISL_512774	Genomic Research Lab, BCSIR	Bangladesh Council of Scientific and Industrial Research	Abu Sayeed Mohammad Mahmud et al
EPI_ISL_2002482, EPI_ISL_483688	Genomic Research Lab, BCSIR	Genomic Research Lab, BCSIR	Md. Murshed Hasan Sarkar et al
EPI_ISL_1805701	Genomic Research Lab, BCSIR	Genomic Research Lab, BCSIR	Md. Salim Khan et al
EPI_ISL_1673673, EPI_ISL_1673680	Genomic Research Lab, BCSIR	Genomic Research Lab, BCSIR	Tanjina Akhter Banu et al
EPI_ISL_632908	Genomic Sciences, Rehman Medical Institute	Genomic Sciences, Rehman Medical Institute	Ali et al
EPI_ISL_1290802, EPI_ISL_1511643	Genomic and molecular Biology Group, A.C.Camargo Cancer Center	Laboratory of Bioinformatics and Computational Biology, A.C.Camargo Cancer Center	Giovana Torrezan et al
EPI_ISL_1366326, EPI_ISL_1366327, EPI_ISL_1366328, EPI_ISL_1366329, EPI_ISL_1366330, EPI_ISL_1366331, EPI_ISL_1366332, EPI_ISL_1366333, EPI_ISL_1366334	Genomica Lab Molecular, Mexico	Andersen lab at Scripps Research	SEARCH Alliance San Diego with Jonathan Gonzalez Garcia et al
EPI_ISL_730197, EPI_ISL_730198, EPI_ISL_730199, EPI_ISL_730200, EPI_ISL_730201, EPI_ISL_730202, EPI_ISL_730203, EPI_ISL_730204, EPI_ISL_730205, EPI_ISL_730206, EPI_ISL_730207, EPI_ISL_730208, EPI_ISL_730209, EPI_ISL_730210, EPI_ISL_730211, EPI_ISL_730212, EPI_ISL_730213, EPI_ISL_730214, EPI_ISL_730215, EPI_ISL_730216, EPI_ISL_730217, EPI_ISL_730218, EPI_ISL_730219, EPI_ISL_730220, EPI_ISL_730221, EPI_ISL_730222, EPI_ISL_730223, EPI_ISL_730224, EPI_ISL_730225, EPI_ISL_730226, EPI_ISL_730227, EPI_ISL_730228, EPI_ISL_1081423, EPI_ISL_1081424, EPI_ISL_1081425, EPI_ISL_1081426, EPI_ISL_1081427, EPI_ISL_1081428, EPI_ISL_1081429, EPI_ISL_1081430, EPI_ISL_1081431, EPI_ISL_1081432, EPI_ISL_1081433, EPI_ISL_1081434, EPI_ISL_1081435, EPI_ISL_1081436, EPI_ISL_1081437, EPI_ISL_1081438, EPI_ISL_1081439, EPI_ISL_1081440, EPI_ISL_1081441, EPI_ISL_1081442, EPI_ISL_1081443, EPI_ISL_1081444, EPI_ISL_1081445, EPI_ISL_1081446, EPI_ISL_1081447, EPI_ISL_1081448, EPI_ISL_1081449, EPI_ISL_1081450, EPI_ISL_1081451, EPI_ISL_1081452, EPI_ISL_1081453, EPI_ISL_1081454, EPI_ISL_1081455, EPI_ISL_1081456, EPI_ISL_1081473, EPI_ISL_1081474, EPI_ISL_1081475, EPI_ISL_1081476, EPI_ISL_1081477, EPI_ISL_1081478, EPI_ISL_1081479, EPI_ISL_1081480, EPI_ISL_1081481, EPI_ISL_1081482, EPI_ISL_1081483, EPI_ISL_1081484, EPI_ISL_1081485, EPI_ISL_1081486, EPI_ISL_1081487, EPI_ISL_1081488, EPI_ISL_1081489, EPI_ISL_1081490, EPI_ISL_1081491, EPI_ISL_1081492, EPI_ISL_1081493, EPI_ISL_1081494, EPI_ISL_1081495	Genomica Lab Molecular, M√©xico	Andersen lab at Scripps Research	SEARCH Alliance San Diego with Jonathan Gonzalez Garcia et al
EPI_ISL_812783, EPI_ISL_812784, EPI_ISL_812785, EPI_ISL_812786, EPI_ISL_812787, EPI_ISL_812788, EPI_ISL_812789, EPI_ISL_812790, EPI_ISL_812791, EPI_ISL_812792, EPI_ISL_812793, EPI_ISL_812794, EPI_ISL_812795, EPI_ISL_812796, EPI_ISL_812797, EPI_ISL_812798, EPI_ISL_812799, EPI_ISL_812800, EPI_ISL_812801, EPI_ISL_812802, EPI_ISL_812803, EPI_ISL_812804, EPI_ISL_812805, EPI_ISL_812806, EPI_ISL_812807, EPI_ISL_812808, EPI_ISL_812809, EPI_ISL_812810, EPI_ISL_812811, EPI_ISL_812812, EPI_ISL_812813, EPI_ISL_812814, EPI_ISL_812815, EPI_ISL_812816, EPI_ISL_812817, EPI_ISL_812818, EPI_ISL_812819, EPI_ISL_812820, EPI_ISL_812821, EPI_ISL_812822, EPI_ISL_812823, EPI_ISL_812824, EPI_ISL_812825, EPI_ISL_812826, EPI_ISL_812827, EPI_ISL_812828, EPI_ISL_812829, EPI_ISL_812830, EPI_ISL_812831, EPI_ISL_812832, EPI_ISL_812833, EPI_ISL_812834, EPI_ISL_812835, EPI_ISL_812836, EPI_ISL_812837, EPI_ISL_812838, EPI_ISL_812839, EPI_ISL_812840, EPI_ISL_812841, EPI_ISL_812842, EPI_ISL_812843, EPI_ISL_812844, EPI_ISL_812845, EPI_ISL_812846, EPI_ISL_812847, EPI_ISL_812848, EPI_ISL_812849, EPI_ISL_812850, EPI_ISL_812851, EPI_ISL_812852, EPI_ISL_812853, EPI_ISL_812854, EPI_ISL_812855, EPI_ISL_812856, EPI_ISL_812857, EPI_ISL_812858, EPI_ISL_812859, EPI_ISL_812860, EPI_ISL_812861, EPI_ISL_812862, EPI_ISL_812863, EPI_ISL_812864, EPI_ISL_812865, EPI_ISL_812866, EPI_ISL_812867, EPI_ISL_812868, EPI_ISL_812869, EPI_ISL_812870, EPI_ISL_812871, EPI_ISL_812872	Genomics Program, Children Cancer Hospital	Genomics Program, Children Cancer Hospital	Hatem et al
EPI_ISL_436715, EPI_ISL_436716, EPI_ISL_436717	Genomics and Computational Biology Lab, Scientific Research Institute of Physical-Chemical Medicine, FMBA of Russia	Genomics and Computational Biology Lab, Scientific Research Institute of Physical-Chemical Medicine, FMBA of Russia	A. Pavlenko et al
EPI_ISL_2296526	Genomik Solidaritas Indonesia Laboratorium	Genomik Solidaritas Indonesia Laboratorium	Carissa Sintca Wijaya et al
EPI_ISL_861889, EPI_ISL_861911, EPI_ISL_861914	Genomika Einstein	LATE - Laboratório de Técnicas Especiais - Hospital Israelita Albert Einstein	Deyvid Amgarten et al
EPI_ISL_2231973, EPI_ISL_2233701, EPI_ISL_2231974, EPI_ISL_2231975, EPI_ISL_2231976, EPI_ISL_2231977, EPI_ISL_2233702, EPI_ISL_2231978, EPI_ISL_2231979, EPI_ISL_2233703, EPI_ISL_2233704, EPI_ISL_2231980, EPI_ISL_2231981, EPI_ISL_2233705, EPI_ISL_2231982, EPI_ISL_2233706, EPI_ISL_2233707, EPI_ISL_2233708, EPI_ISL_2233710, EPI_ISL_2233709, EPI_ISL_2231983, EPI_ISL_2233711, EPI_ISL_2233712, EPI_ISL_2231984, EPI_ISL_2231985, EPI_ISL_2231986, EPI_ISL_2231987, EPI_ISL_2231988, EPI_ISL_2233713, EPI_ISL_2233714, EPI_ISL_2233715, EPI_ISL_2233716, EPI_ISL_2231989, EPI_ISL_2233717, EPI_ISL_2231990, EPI_ISL_2231991, EPI_ISL_2233719, EPI_ISL_2233718, EPI_ISL_2233720, EPI_ISL_2231992, EPI_ISL_2231993, EPI_ISL_2231994, EPI_ISL_2233721, EPI_ISL_2231995, EPI_ISL_2231996, EPI_ISL_2231997, EPI_ISL_2231998, EPI_ISL_2233722, EPI_ISL_2231999, EPI_ISL_2232000, EPI_ISL_2232001, EPI_ISL_2232002, EPI_ISL_2233723, EPI_ISL_2232003, EPI_ISL_2232004, EPI_ISL_2232005, EPI_ISL_2233724, EPI_ISL_2233725, EPI_ISL_2233726, EPI_ISL_2232006, EPI_ISL_2233727, EPI_ISL_2232007, EPI_ISL_2232008, EPI_ISL_2233728, EPI_ISL_2232009, EPI_ISL_2232010, EPI_ISL_2232011, EPI_ISL_2233729, EPI_ISL_2232012, EPI_ISL_2232013, EPI_ISL_2232014, EPI_ISL_2233730, EPI_ISL_2232015, EPI_ISL_2232016, EPI_ISL_2232017, EPI_ISL_2232018, EPI_ISL_2232019, EPI_ISL_2232020, EPI_ISL_2233731, EPI_ISL_2232021, EPI_ISL_2232022, EPI_ISL_2232023, EPI_ISL_2233732, EPI_ISL_2232024, EPI_ISL_2232025, EPI_ISL_2232026, EPI_ISL_2232027, EPI_ISL_2233733, EPI_ISL_2232028, EPI_ISL_2233734, EPI_ISL_2232029, EPI_ISL_2232030, EPI_ISL_2232031, EPI_ISL_2233735, EPI_ISL_2232032, EPI_ISL_2232033, EPI_ISL_2232034, EPI_ISL_2232035, EPI_ISL_2232036, EPI_ISL_2233736, EPI_ISL_2232037, EPI_ISL_2233737, EPI_ISL_2233738, EPI_ISL_2232038, EPI_ISL_2232039, EPI_ISL_2232040, EPI_ISL_2232041, EPI_ISL_2233739, EPI_ISL_2233740, EPI_ISL_2232042, EPI_ISL_2233741, EPI_ISL_2232043, EPI_ISL_2232044, EPI_ISL_2232045, EPI_ISL_2232046, EPI_ISL_2233742, EPI_ISL_2232047, EPI_ISL_2232048, EPI_ISL_2232049, EPI_ISL_2232050, EPI_ISL_2232051, EPI_ISL_2232052, EPI_ISL_2232053, EPI_ISL_2232054, EPI_ISL_2232055, EPI_ISL_2232056, EPI_ISL_2232057	Genotypos Science Labs	Greek Genome Center, Biomedical Research Foundation of the Academy of Athens (BRFAA)	Emmanouil Athanasiadis et al
EPI_ISL_1817710, EPI_ISL_1817711, EPI_ISL_1817712	George Central CDC wc GCC	NHLS/UCT	Arash Iranzadeh et al
EPI_ISL_640016, EPI_ISL_640027, EPI_ISL_2140655, EPI_ISL_700497, EPI_ISL_1534341, EPI_ISL_1534423, EPI_ISL_1534444, EPI_ISL_1534431, EPI_ISL_1534433, EPI_ISL_2140696	George Hospital wc GRH	NHLS/UCT	Arash Iranzadeh et al
EPI_ISL_960118	George Hospital wc GRH	National Health Laboratory Service/UCT	Arash Iranzadeh et al
EPI_ISL_696471, EPI_ISL_696481, EPI_ISL_696473, EPI_ISL_696458, EPI_ISL_696503	George Hospital wc GRH & NHLS/UCT	KRISP, KZN Research Innovation and Sequencing Platform	Arash Iranzadeh et al
EPI_ISL_640049	George Road Sat Clinic wc GWM	NHLS/UCT	Arash Iranzadeh et al
EPI_ISL_509662, EPI_ISL_450801	Georgia Department of Health	Pathogen Discovery, Respiratory Viruses Branch, Division of Viral Diseases, Centers for Disease Control and Prevention	Yan Li et al
EPI_ISL_452125, EPI_ISL_452120	Georgia Department of Health	Pathogen Discovery, Respiratory Viruses Branch, Division of Viral Diseases, Centers for Disease Control and Prevention	Jing Zhang et al
EPI_ISL_594456	Georgia Public Health Laboratory	Pathogen Discovery, Respiratory Viruses Branch, Division of Viral Diseases, Centers for Disease Control and Prevention	Ying Tao et al
EPI_ISL_862564, EPI_ISL_862565, EPI_ISL_862556, EPI_ISL_539524, EPI_ISL_862567, EPI_ISL_862640, EPI_ISL_954806	Gerencia de Asistencia Sanitaria de Soria	Instituto de Salud Carlos III	Iglesias-Caballero et al
EPI_ISL_539557	Gerencia del área de salud de Badajoz, Llerena y Zafra	Instituto de Salud Carlos III	Iglesias-Caballero et al
EPI_ISL_960703, EPI_ISL_960789, EPI_ISL_960720, EPI_ISL_960790, EPI_ISL_960725, EPI_ISL_960791, EPI_ISL_960792, EPI_ISL_960811, EPI_ISL_960665, EPI_ISL_960704, EPI_ISL_960684, EPI_ISL_960726, EPI_ISL_960775, EPI_ISL_960710, EPI_ISL_960727, EPI_ISL_960780, EPI_ISL_960807, EPI_ISL_960711, EPI_ISL_960683, EPI_ISL_960687, EPI_ISL_960728, EPI_ISL_960712, EPI_ISL_960688, EPI_ISL_960764, EPI_ISL_960729, EPI_ISL_960808, EPI_ISL_960769, EPI_ISL_960751, EPI_ISL_960752, EPI_ISL_960677, EPI_ISL_960799, EPI_ISL_960705	Germano de sousa	Instituto Gulbenkian de Ciencia	Cathy Paulino et al
EPI_ISL_960724, EPI_ISL_960804, EPI_ISL_960801, EPI_ISL_960667, EPI_ISL_960781, EPI_ISL_960776, EPI_ISL_960753, EPI_ISL_960774, EPI_ISL_960699, EPI_ISL_960700, EPI_ISL_960701, EPI_ISL_960782, EPI_ISL_960754, EPI_ISL_960713, EPI_ISL_960730, EPI_ISL_960706, EPI_ISL_960755, EPI_ISL_960812, EPI_ISL_960827, EPI_ISL_960670, EPI_ISL_960793, EPI_ISL_960794, EPI_ISL_960828, EPI_ISL_960795, EPI_ISL_960685, EPI_ISL_960731, EPI_ISL_960732, EPI_ISL_960674, EPI_ISL_960829, EPI_ISL_960666, EPI_ISL_960803, EPI_ISL_960702	Germano de sousa	Instituto Gulbenkian de Ciencia	João Costa et al
EPI_ISL_960698, EPI_ISL_960765, EPI_ISL_960796, EPI_ISL_960800, EPI_ISL_960813, EPI_ISL_960733, EPI_ISL_960802, EPI_ISL_960697, EPI_ISL_960814, EPI_ISL_960709, EPI_ISL_960797, EPI_ISL_960756, EPI_ISL_960707, EPI_ISL_960766, EPI_ISL_960777, EPI_ISL_960763, EPI_ISL_960815, EPI_ISL_960721, EPI_ISL_960770, EPI_ISL_960679, EPI_ISL_960767, EPI_ISL_960694, EPI_ISL_960816, EPI_ISL_960757, EPI_ISL_960779, EPI_ISL_960825, EPI_ISL_960771, EPI_ISL_960772, EPI_ISL_960715, EPI_ISL_960678, EPI_ISL_960784, EPI_ISL_960768	Germano de sousa	Instituto Gulbenkian de Ciencia	João Sobral et al
EPI_ISL_960734, EPI_ISL_960696, EPI_ISL_960817, EPI_ISL_960818, EPI_ISL_960735, EPI_ISL_960736, EPI_ISL_960737, EPI_ISL_960773, EPI_ISL_960738, EPI_ISL_960686, EPI_ISL_960680, EPI_ISL_960778, EPI_ISL_960739, EPI_ISL_960788, EPI_ISL_960722, EPI_ISL_960740, EPI_ISL_960741, EPI_ISL_960695, EPI_ISL_960664, EPI_ISL_960742, EPI_ISL_960673, EPI_ISL_960689, EPI_ISL_960690, EPI_ISL_960676, EPI_ISL_960743, EPI_ISL_960798, EPI_ISL_960691, EPI_ISL_960744, EPI_ISL_960745, EPI_ISL_960746, EPI_ISL_960747, EPI_ISL_960830, EPI_ISL_960809, EPI_ISL_960826, EPI_ISL_960810	Germano de sousa	Instituto Gulbenkian de Ciencia	Maria Costa et al
EPI_ISL_960805, EPI_ISL_960819, EPI_ISL_960820, EPI_ISL_960821, EPI_ISL_960758, EPI_ISL_960759, EPI_ISL_960785, EPI_ISL_960671, EPI_ISL_960786, EPI_ISL_960760, EPI_ISL_960806, EPI_ISL_960668, EPI_ISL_960822, EPI_ISL_960716, EPI_ISL_960717, EPI_ISL_960761, EPI_ISL_960787, EPI_ISL_960708, EPI_ISL_960718, EPI_ISL_960719, EPI_ISL_960823, EPI_ISL_960748, EPI_ISL_960749, EPI_ISL_960693, EPI_ISL_960692, EPI_ISL_960723, EPI_ISL_960681, EPI_ISL_960682, EPI_ISL_960675, EPI_ISL_960750, EPI_ISL_960669, EPI_ISL_960824, EPI_ISL_960672, EPI_ISL_960783, EPI_ISL_960762	Germano de sousa	Instituto Gulbenkian de Ciencia	Susana Ladeiro et al
EPI_ISL_944777, EPI_ISL_954139, EPI_ISL_954141	Gerontology Institute - Skopje	Research Center for Genetic Engineering and Biotechnology Georgi D. Efremov” , Macedonian Academy of Sciences and Arts	Aleksandar J. Dimovski et al
EPI_ISL_918484, EPI_ISL_933722, EPI_ISL_933769	Gerontology Institute - Skopje	Research Center for Genetic Engineering and Biotechnology Georgi D. Efremov” , Macedonian Academy of Sciences and Arts	RCGEB - MASA et al
EPI_ISL_1048250	Gesundheitsamt Region Kassel/Synlab Trier	Robert Koch Institute, Influenza and respiratory viruses FG17 & Bioinformatics MF1, Berlin, Germany	Kapp et al
EPI_ISL_2200654	Gesundheitsamt SO	Institute of Medical Virology	Verena Kufner et al
EPI_ISL_1156473, EPI_ISL_1156488, EPI_ISL_1156524, EPI_ISL_1156549, EPI_ISL_1156628, EPI_ISL_1156753, EPI_ISL_1211080, EPI_ISL_1211130, EPI_ISL_1211133, EPI_ISL_1211143, EPI_ISL_1211150, EPI_ISL_1211169, EPI_ISL_1211179, EPI_ISL_1211181, EPI_ISL_1211197, EPI_ISL_1211210, EPI_ISL_1211222, EPI_ISL_1211232, EPI_ISL_1211250, EPI_ISL_1211258, EPI_ISL_1211380, EPI_ISL_1211389, EPI_ISL_1216048, EPI_ISL_1216103, EPI_ISL_1216129, EPI_ISL_1216194, EPI_ISL_1216206, EPI_ISL_1216439	Gesundheitszentrum Brandenburg an der Havel GmbH bzw. Institut für Laboratoriumsmedizin Brandenburg an der Havel	Robert Koch Institute	?
EPI_ISL_480083, EPI_ISL_480084, EPI_ISL_480085, EPI_ISL_480086, EPI_ISL_480087, EPI_ISL_480088, EPI_ISL_480089	Gifu Prefectural Institute of Public Health and Environmental Sciences	Pathogen Genomics Center, National Institute of Infectious Diseases	Tsuyoshi Sekizuka et al
EPI_ISL_746207, EPI_ISL_745893, EPI_ISL_745959, EPI_ISL_746008, EPI_ISL_745756, EPI_ISL_745904, EPI_ISL_746106, EPI_ISL_746175, EPI_ISL_746133, EPI_ISL_746309, EPI_ISL_745781, EPI_ISL_745634, EPI_ISL_746019, EPI_ISL_745862, EPI_ISL_746200, EPI_ISL_746027, EPI_ISL_745553, EPI_ISL_746057, EPI_ISL_745791, EPI_ISL_745798, EPI_ISL_745653, EPI_ISL_745704, EPI_ISL_746094, EPI_ISL_745584, EPI_ISL_745719, EPI_ISL_745789, EPI_ISL_745710, EPI_ISL_746186, EPI_ISL_746037, EPI_ISL_746283, EPI_ISL_745926, EPI_ISL_745705, EPI_ISL_746191, EPI_ISL_745519, EPI_ISL_746155, EPI_ISL_745699, EPI_ISL_745885, EPI_ISL_745637, EPI_ISL_746151, EPI_ISL_746184, EPI_ISL_745871, EPI_ISL_745618, EPI_ISL_745920, EPI_ISL_745607, EPI_ISL_746028, EPI_ISL_745755, EPI_ISL_746082, EPI_ISL_745656, EPI_ISL_745576, EPI_ISL_746115, EPI_ISL_746206, EPI_ISL_745725, EPI_ISL_745728, EPI_ISL_745832, EPI_ISL_745694, EPI_ISL_746172, EPI_ISL_745732, EPI_ISL_745952, EPI_ISL_745818, EPI_ISL_745676, EPI_ISL_746226, EPI_ISL_745587, EPI_ISL_745601, EPI_ISL_745716, EPI_ISL_745951, EPI_ISL_745837, EPI_ISL_745856, EPI_ISL_745472, EPI_ISL_745794, EPI_ISL_745752, EPI_ISL_745833, EPI_ISL_746070, EPI_ISL_746050, EPI_ISL_745954, EPI_ISL_745815, EPI_ISL_745858, EPI_ISL_745795, EPI_ISL_745888, EPI_ISL_745586, EPI_ISL_745614, EPI_ISL_746179, EPI_ISL_746217, EPI_ISL_745654, EPI_ISL_745828, EPI_ISL_745511, EPI_ISL_746165, EPI_ISL_746144, EPI_ISL_745581, EPI_ISL_745635, EPI_ISL_746129, EPI_ISL_746043, EPI_ISL_745494, EPI_ISL_745674, EPI_ISL_745671, EPI_ISL_746304, EPI_ISL_745796, EPI_ISL_746268, EPI_ISL_745793, EPI_ISL_745703, EPI_ISL_745518, EPI_ISL_746310, EPI_ISL_745964, EPI_ISL_745787, EPI_ISL_745797, EPI_ISL_746205, EPI_ISL_746182, EPI_ISL_746128, EPI_ISL_745509, EPI_ISL_745976, EPI_ISL_746096, EPI_ISL_746164, EPI_ISL_746215, EPI_ISL_745838, EPI_ISL_745784, EPI_ISL_746257, EPI_ISL_746273, EPI_ISL_746113, EPI_ISL_746121, EPI_ISL_745943, EPI_ISL_745898, EPI_ISL_745613, EPI_ISL_745712, EPI_ISL_745639, EPI_ISL_746219, EPI_ISL_745678, EPI_ISL_745611, EPI_ISL_745986, EPI_ISL_746169, EPI_ISL_746271, EPI_ISL_745622, EPI_ISL_745552, EPI_ISL_746293, EPI_ISL_745973, EPI_ISL_746308, EPI_ISL_746123, EPI_ISL_746305, EPI_ISL_745844, EPI_ISL_746026, EPI_ISL_745691, EPI_ISL_745698, EPI_ISL_745688, EPI_ISL_746174, EPI_ISL_745831, EPI_ISL_745696, EPI_ISL_746134, EPI_ISL_746290, EPI_ISL_746218, EPI_ISL_745564, EPI_ISL_746167, EPI_ISL_745578, EPI_ISL_745736, EPI_ISL_745687, EPI_ISL_745820, EPI_ISL_746317, EPI_ISL_745876, EPI_ISL_745824, EPI_ISL_746093, EPI_ISL_745665, EPI_ISL_745867, EPI_ISL_745626, EPI_ISL_746139, EPI_ISL_746065, EPI_ISL_745610, EPI_ISL_745573, EPI_ISL_745496, EPI_ISL_745627, EPI_ISL_745525, EPI_ISL_746178, EPI_ISL_745662, EPI_ISL_745523, EPI_ISL_746141, EPI_ISL_745724, EPI_ISL_746024, EPI_ISL_745809, EPI_ISL_745786, EPI_ISL_746261, EPI_ISL_745800, EPI_ISL_746297, EPI_ISL_745499, EPI_ISL_745859, EPI_ISL_745652, EPI_ISL_745612, EPI_ISL_746062, EPI_ISL_746277, EPI_ISL_746031, EPI_ISL_745737, EPI_ISL_745479, EPI_ISL_746279, EPI_ISL_745968, EPI_ISL_745521, EPI_ISL_745970, EPI_ISL_745829, EPI_ISL_746159, EPI_ISL_746014, EPI_ISL_745982, EPI_ISL_745640, EPI_ISL_745911, EPI_ISL_745860, EPI_ISL_746158, EPI_ISL_746180, EPI_ISL_746208, EPI_ISL_746109, EPI_ISL_746203, EPI_ISL_745899, EPI_ISL_746272, EPI_ISL_745948, EPI_ISL_746073, EPI_ISL_745695, EPI_ISL_745924, EPI_ISL_745588, EPI_ISL_746227, EPI_ISL_745912, EPI_ISL_746190, EPI_ISL_745931, EPI_ISL_746211, EPI_ISL_745905, EPI_ISL_745563, EPI_ISL_746181, EPI_ISL_745765, EPI_ISL_745638, EPI_ISL_745841, EPI_ISL_745620, EPI_ISL_745759, EPI_ISL_746216, EPI_ISL_745658, EPI_ISL_745569, EPI_ISL_745928, EPI_ISL_746117, EPI_ISL_746023, EPI_ISL_745965, EPI_ISL_745921, EPI_ISL_746136, EPI_ISL_746269, EPI_ISL_745570, EPI_ISL_745718, EPI_ISL_746098, EPI_ISL_745906, EPI_ISL_746102, EPI_ISL_745770, EPI_ISL_745810, EPI_ISL_745804, EPI_ISL_746251, EPI_ISL_745985, EPI_ISL_746258, EPI_ISL_746260, EPI_ISL_745826, EPI_ISL_745560, EPI_ISL_745769, EPI_ISL_745530, EPI_ISL_745481, EPI_ISL_745907, EPI_ISL_745919, EPI_ISL_746032, EPI_ISL_745720, EPI_ISL_746209, EPI_ISL_745602, EPI_ISL_746015, EPI_ISL_745669, EPI_ISL_745593, EPI_ISL_745754, EPI_ISL_745478, EPI_ISL_745779, EPI_ISL_746084, EPI_ISL_745937, EPI_ISL_745577, EPI_ISL_746059, EPI_ISL_746085, EPI_ISL_746201, EPI_ISL_745866, EPI_ISL_745596, EPI_ISL_746055, EPI_ISL_746196, EPI_ISL_745549, EPI_ISL_746288, EPI_ISL_745597, EPI_ISL_745647, EPI_ISL_746254, EPI_ISL_745599, EPI_ISL_745814, EPI_ISL_745727, EPI_ISL_745655, EPI_ISL_745524, EPI_ISL_745583, EPI_ISL_746291, EPI_ISL_745579, EPI_ISL_745733, EPI_ISL_745692, EPI_ISL_745821, EPI_ISL_746111, EPI_ISL_745659, EPI_ISL_745942, EPI_ISL_745551, EPI_ISL_745892, EPI_ISL_745880, EPI_ISL_746244, EPI_ISL_745707, EPI_ISL_746212, EPI_ISL_746091, EPI_ISL_745600, EPI_ISL_745840, EPI_ISL_745514, EPI_ISL_746005, EPI_ISL_746298, EPI_ISL_745852, EPI_ISL_745649, EPI_ISL_745561, EPI_ISL_746274, EPI_ISL_746275, EPI_ISL_746231, EPI_ISL_746061, EPI_ISL_746189, EPI_ISL_745651, EPI_ISL_746045, EPI_ISL_745513, EPI_ISL_745632, EPI_ISL_745999, EPI_ISL_745938, EPI_ISL_745957, EPI_ISL_745648, EPI_ISL_745484, EPI_ISL_745490, EPI_ISL_745878, EPI_ISL_745962, EPI_ISL_746079, EPI_ISL_746265, EPI_ISL_745493, EPI_ISL_746252, EPI_ISL_745839, EPI_ISL_746313, EPI_ISL_745557, EPI_ISL_746240, EPI_ISL_745721, EPI_ISL_745845, EPI_ISL_745886, EPI_ISL_746156, EPI_ISL_746081, EPI_ISL_745603, EPI_ISL_745847, EPI_ISL_745990, EPI_ISL_746103, EPI_ISL_745506, EPI_ISL_745684, EPI_ISL_746278, EPI_ISL_745760, EPI_ISL_745546, EPI_ISL_746047, EPI_ISL_746048, EPI_ISL_746301, EPI_ISL_746256, EPI_ISL_746188, EPI_ISL_746010, EPI_ISL_745661, EPI_ISL_746230, EPI_ISL_745975, EPI_ISL_746124, EPI_ISL_745864, EPI_ISL_745675, EPI_ISL_745771, EPI_ISL_745706, EPI_ISL_746239, EPI_ISL_745498, EPI_ISL_745628, EPI_ISL_745932, EPI_ISL_745799, EPI_ISL_745681, EPI_ISL_746074, EPI_ISL_746100, EPI_ISL_746282, EPI_ISL_745884, EPI_ISL_745981, EPI_ISL_746295, EPI_ISL_745974, EPI_ISL_746104, EPI_ISL_745764, EPI_ISL_746235, EPI_ISL_746046, EPI_ISL_745944, EPI_ISL_745927, EPI_ISL_746163, EPI_ISL_745988, EPI_ISL_746198, EPI_ISL_746132, EPI_ISL_745609, EPI_ISL_745819, EPI_ISL_746263, EPI_ISL_745812, EPI_ISL_745816, EPI_ISL_745595, EPI_ISL_745567, EPI_ISL_745757, EPI_ISL_746187, EPI_ISL_745908, EPI_ISL_746314, EPI_ISL_746147, EPI_ISL_745890, EPI_ISL_745977, EPI_ISL_746183, EPI_ISL_745537, EPI_ISL_745766, EPI_ISL_745510, EPI_ISL_745966, EPI_ISL_745679, EPI_ISL_746143, EPI_ISL_745482, EPI_ISL_745717, EPI_ISL_745739, EPI_ISL_746127, EPI_ISL_746286, EPI_ISL_745540, EPI_ISL_745887, EPI_ISL_746221, EPI_ISL_745633, EPI_ISL_746153, EPI_ISL_745936, EPI_ISL_745782, EPI_ISL_745913, EPI_ISL_745680, EPI_ISL_745874, EPI_ISL_745575, EPI_ISL_745565, EPI_ISL_745650, EPI_ISL_746030, EPI_ISL_746140, EPI_ISL_745700, EPI_ISL_745834, EPI_ISL_746089, EPI_ISL_746007, EPI_ISL_745774, EPI_ISL_745882, EPI_ISL_746086, EPI_ISL_746185, EPI_ISL_745629, EPI_ISL_745991, EPI_ISL_746116, EPI_ISL_746236, EPI_ISL_745996, EPI_ISL_745813, EPI_ISL_745623, EPI_ISL_745950, EPI_ISL_746241, EPI_ISL_745979, EPI_ISL_746246, EPI_ISL_746006, EPI_ISL_745531, EPI_ISL_745939, EPI_ISL_746080, EPI_ISL_746177, EPI_ISL_745861, EPI_ISL_746107, EPI_ISL_745619, EPI_ISL_746146, EPI_ISL_745507, EPI_ISL_745689, EPI_ISL_745933, EPI_ISL_745545, EPI_ISL_746000, EPI_ISL_745751, EPI_ISL_745762, EPI_ISL_746122, EPI_ISL_746202, EPI_ISL_745846, EPI_ISL_746238, EPI_ISL_745758, EPI_ISL_745747, EPI_ISL_745715, EPI_ISL_745672, EPI_ISL_746148, EPI_ISL_746101, EPI_ISL_746135, EPI_ISL_745792, EPI_ISL_746130, EPI_ISL_746137, EPI_ISL_745827, EPI_ISL_745923, EPI_ISL_746249, EPI_ISL_745512, EPI_ISL_745741, EPI_ISL_746110, EPI_ISL_745889, EPI_ISL_746009, EPI_ISL_745709, EPI_ISL_745646, EPI_ISL_746157, EPI_ISL_745641, EPI_ISL_746292, EPI_ISL_746105, EPI_ISL_746171, EPI_ISL_746237, EPI_ISL_745488, EPI_ISL_746280, EPI_ISL_746224, EPI_ISL_745683, EPI_ISL_745783, EPI_ISL_746307, EPI_ISL_746150, EPI_ISL_745598, EPI_ISL_745541, EPI_ISL_746041, EPI_ISL_745941, EPI_ISL_745682, EPI_ISL_745853, EPI_ISL_745767, EPI_ISL_746223, EPI_ISL_745538, EPI_ISL_746312, EPI_ISL_745666, EPI_ISL_746088, EPI_ISL_746067, EPI_ISL_746199, EPI_ISL_745830, EPI_ISL_746248, EPI_ISL_745854, EPI_ISL_746253, EPI_ISL_746160, EPI_ISL_745673, EPI_ISL_745731, EPI_ISL_746285, EPI_ISL_746210, EPI_ISL_745487, EPI_ISL_745636, EPI_ISL_745527, EPI_ISL_745900, EPI_ISL_745806, EPI_ISL_745558, EPI_ISL_746152, EPI_ISL_746225, EPI_ISL_745543, EPI_ISL_745697, EPI_ISL_746097, EPI_ISL_746066, EPI_ISL_745734, EPI_ISL_745778, EPI_ISL_745526, EPI_ISL_746040, EPI_ISL_745542, EPI_ISL_746192, EPI_ISL_745723, EPI_ISL_745881, EPI_ISL_745865, EPI_ISL_746197, EPI_ISL_746243, EPI_ISL_745788, EPI_ISL_745592, EPI_ISL_746281, EPI_ISL_745735, EPI_ISL_745940, EPI_ISL_745585, EPI_ISL_745594, EPI_ISL_746021, EPI_ISL_746034, EPI_ISL_746138, EPI_ISL_745608, EPI_ISL_745958, EPI_ISL_745616, EPI_ISL_745544, EPI_ISL_746058, EPI_ISL_746214, EPI_ISL_745922, EPI_ISL_745896, EPI_ISL_745925, EPI_ISL_745529, EPI_ISL_745550, EPI_ISL_746042, EPI_ISL_745730, EPI_ISL_745677, EPI_ISL_746194, EPI_ISL_745477, EPI_ISL_746033, EPI_ISL_745722, EPI_ISL_745749, EPI_ISL_745533, EPI_ISL_745670, EPI_ISL_746149, EPI_ISL_745701, EPI_ISL_745500, EPI_ISL_745642, EPI_ISL_746302, EPI_ISL_746114, EPI_ISL_746003, EPI_ISL_746060, EPI_ISL_745883, EPI_ISL_745517, EPI_ISL_745978, EPI_ISL_745850, EPI_ISL_745617, EPI_ISL_745969, EPI_ISL_745572, EPI_ISL_745548, EPI_ISL_746168, EPI_ISL_745476, EPI_ISL_746270, EPI_ISL_745657, EPI_ISL_745872, EPI_ISL_746222, EPI_ISL_745485, EPI_ISL_745702, EPI_ISL_745555, EPI_ISL_745663, EPI_ISL_745772, EPI_ISL_745753, EPI_ISL_745590, EPI_ISL_746025, EPI_ISL_746300, EPI_ISL_745934, EPI_ISL_745491, EPI_ISL_746289, EPI_ISL_745480, EPI_ISL_746016, EPI_ISL_745998, EPI_ISL_745805, EPI_ISL_745984, EPI_ISL_745902, EPI_ISL_745502, EPI_ISL_746020, EPI_ISL_745842, EPI_ISL_746299, EPI_ISL_746220, EPI_ISL_745863, EPI_ISL_745980, EPI_ISL_745535, EPI_ISL_745664, EPI_ISL_745621, EPI_ISL_746193, EPI_ISL_746229, EPI_ISL_746052, EPI_ISL_746092, EPI_ISL_746162, EPI_ISL_745714, EPI_ISL_746029, EPI_ISL_745801, EPI_ISL_745953, EPI_ISL_746120, EPI_ISL_746311, EPI_ISL_746287, EPI_ISL_746316, EPI_ISL_745843, EPI_ISL_745822, EPI_ISL_745773, EPI_ISL_745929, EPI_ISL_745713, EPI_ISL_745848, EPI_ISL_746095, EPI_ISL_746051, EPI_ISL_746013, EPI_ISL_745836, EPI_ISL_745580, EPI_ISL_745686, EPI_ISL_745492, EPI_ISL_745489, EPI_ISL_746118, EPI_ISL_745903, EPI_ISL_745473, EPI_ISL_746054, EPI_ISL_745547, EPI_ISL_746250, EPI_ISL_745869, EPI_ISL_745855, EPI_ISL_745949, EPI_ISL_745897, EPI_ISL_745708, EPI_ISL_745808, EPI_ISL_745738, EPI_ISL_745947, EPI_ISL_745946, EPI_ISL_745955, EPI_ISL_746245, EPI_ISL_745750, EPI_ISL_746284, EPI_ISL_746017, EPI_ISL_746090, EPI_ISL_745780, EPI_ISL_746001, EPI_ISL_745894, EPI_ISL_746119, EPI_ISL_745486, EPI_ISL_746247, EPI_ISL_745994, EPI_ISL_745516, EPI_ISL_745935, EPI_ISL_746154, EPI_ISL_746069, EPI_ISL_746161, EPI_ISL_745532, EPI_ISL_745825, EPI_ISL_745945, EPI_ISL_745606, EPI_ISL_745536, EPI_ISL_745983, EPI_ISL_745503, EPI_ISL_745475, EPI_ISL_746125, EPI_ISL_745644, EPI_ISL_745868, EPI_ISL_745746, EPI_ISL_746255, EPI_ISL_745748, EPI_ISL_745693, EPI_ISL_745742, EPI_ISL_746075, EPI_ISL_745901, EPI_ISL_745873, EPI_ISL_745790, EPI_ISL_745817, EPI_ISL_745961, EPI_ISL_745870, EPI_ISL_745807, EPI_ISL_746242, EPI_ISL_745505, EPI_ISL_745891, EPI_ISL_745554, EPI_ISL_745571, EPI_ISL_745729, EPI_ISL_746038, EPI_ISL_746108, EPI_ISL_746267, EPI_ISL_745660, EPI_ISL_745515, EPI_ISL_745768, EPI_ISL_746022, EPI_ISL_746099, EPI_ISL_746018, EPI_ISL_745726, EPI_ISL_745668, EPI_ISL_745520, EPI_ISL_745562, EPI_ISL_746044, EPI_ISL_745556, EPI_ISL_745918, EPI_ISL_745582, EPI_ISL_745909, EPI_ISL_745803, EPI_ISL_745851, EPI_ISL_745857, EPI_ISL_745971, EPI_ISL_745992, EPI_ISL_746276, EPI_ISL_746131, EPI_ISL_745995, EPI_ISL_745667, EPI_ISL_745574, EPI_ISL_746049, EPI_ISL_745740, EPI_ISL_745963, EPI_ISL_745967, EPI_ISL_745474, EPI_ISL_746232, EPI_ISL_745559, EPI_ISL_745745, EPI_ISL_746056, EPI_ISL_746195, EPI_ISL_745483, EPI_ISL_745744, EPI_ISL_746036, EPI_ISL_745761, EPI_ISL_746233, EPI_ISL_745917, EPI_ISL_745589, EPI_ISL_745615, EPI_ISL_745916, EPI_ISL_745645, EPI_ISL_745956, EPI_ISL_746315, EPI_ISL_746296, EPI_ISL_745534, EPI_ISL_745690, EPI_ISL_745775, EPI_ISL_745823, EPI_ISL_745915, EPI_ISL_745877, EPI_ISL_745835, EPI_ISL_745539, EPI_ISL_745993, EPI_ISL_745895, EPI_ISL_746076, EPI_ISL_745501, EPI_ISL_746035, EPI_ISL_745785, EPI_ISL_745591, EPI_ISL_746078, EPI_ISL_745568, EPI_ISL_745875, EPI_ISL_745811, EPI_ISL_745631, EPI_ISL_745711, EPI_ISL_746166, EPI_ISL_746142, EPI_ISL_745504, EPI_ISL_746063, EPI_ISL_745643, EPI_ISL_746064, EPI_ISL_745960, EPI_ISL_745604, EPI_ISL_746259, EPI_ISL_745528, EPI_ISL_745625, EPI_ISL_745624, EPI_ISL_745495, EPI_ISL_746262, EPI_ISL_745972, EPI_ISL_746170, EPI_ISL_746004, EPI_ISL_745497, EPI_ISL_746071, EPI_ISL_745989, EPI_ISL_745743, EPI_ISL_745508, EPI_ISL_745930, EPI_ISL_745987, EPI_ISL_745802, EPI_ISL_745849, EPI_ISL_746068, EPI_ISL_746112, EPI_ISL_745630, EPI_ISL_746173, EPI_ISL_745914, EPI_ISL_746126, EPI_ISL_746072, EPI_ISL_746264, EPI_ISL_745522, EPI_ISL_746303, EPI_ISL_746053, EPI_ISL_746039, EPI_ISL_745566, EPI_ISL_746002, EPI_ISL_746083, EPI_ISL_745879, EPI_ISL_746087, EPI_ISL_746012, EPI_ISL_746228, EPI_ISL_745776, EPI_ISL_746306, EPI_ISL_746145, EPI_ISL_746176, EPI_ISL_745763, EPI_ISL_746266, EPI_ISL_745471, EPI_ISL_746204, EPI_ISL_746077, EPI_ISL_746213, EPI_ISL_745910, EPI_ISL_745685, EPI_ISL_745777, EPI_ISL_746011, EPI_ISL_746234, EPI_ISL_745997, EPI_ISL_745605, EPI_ISL_746294	Ginkgo Bioworks Clinical Laboratory	Utah Public Health Laboratory	Erin L. Young et al
EPI_ISL_833260, EPI_ISL_833261	Giulianova	Istituto Zooprofilattico Sperimentale dell’Abruzzo e Molise “G. Caporale”	Lorusso A et al
EPI_ISL_1135039	Givors	CNR Virus des Infections Respiratoires - France SUD	Antonin Bal et al
EPI_ISL_1920120, EPI_ISL_1920119, EPI_ISL_1921037	Glens Falls Hospital Laboratory	Wadsworth Center, New York State Department of Health	Kirsten St. George et al
EPI_ISL_1626923, EPI_ISL_1626925, EPI_ISL_1626942, EPI_ISL_1626943, EPI_ISL_1626941, EPI_ISL_1626937, EPI_ISL_1626921, EPI_ISL_1626934, EPI_ISL_1626927, EPI_ISL_1626920, EPI_ISL_1626935, EPI_ISL_1626938, EPI_ISL_1626946, EPI_ISL_1626950, EPI_ISL_1626930, EPI_ISL_1626944, EPI_ISL_1626926, EPI_ISL_1626945, EPI_ISL_1626936, EPI_ISL_1626931, EPI_ISL_1626922, EPI_ISL_1626952, EPI_ISL_1626919, EPI_ISL_1626918, EPI_ISL_1626917, EPI_ISL_1626951, EPI_ISL_1626947, EPI_ISL_1626932, EPI_ISL_1626939, EPI_ISL_1626940, EPI_ISL_1626948, EPI_ISL_1626929, EPI_ISL_1626953, EPI_ISL_1626954, EPI_ISL_1626928, EPI_ISL_1626949, EPI_ISL_1626933, EPI_ISL_1626924	Global Health Research Complex	TIGSS	Benjamin W. Neuman et al
EPI_ISL_1626955, EPI_ISL_1626956, EPI_ISL_1626957, EPI_ISL_1626958, EPI_ISL_1626959, EPI_ISL_1626960, EPI_ISL_1626961, EPI_ISL_1626962, EPI_ISL_1626963, EPI_ISL_1626964, EPI_ISL_1626965, EPI_ISL_1626966, EPI_ISL_1626967, EPI_ISL_1626968, EPI_ISL_1626969, EPI_ISL_1626970, EPI_ISL_1626971, EPI_ISL_1626972, EPI_ISL_1626973, EPI_ISL_1626974, EPI_ISL_1626975, EPI_ISL_1626976, EPI_ISL_1626977, EPI_ISL_1626978, EPI_ISL_1626979, EPI_ISL_1626980, EPI_ISL_1626981, EPI_ISL_1626982, EPI_ISL_1626983, EPI_ISL_1626984, EPI_ISL_1626985, EPI_ISL_1626986, EPI_ISL_1626987, EPI_ISL_1626988	Global Health Research Complex	TxGen	Benjamin W. Neuman et al
EPI_ISL_1529535, EPI_ISL_1529370, EPI_ISL_1529952, EPI_ISL_1529099	Global Health Research Complex (GHRC)	Texas A&M Institute for Genomic Sciences and Society (TIGSS)	Benjamin W. Neuman et al
EPI_ISL_1528826	Global Health Research Complex (GHRC)	TxGen	Benjamin W. Neuman et al
EPI_ISL_452218, EPI_ISL_447608, EPI_ISL_452219, EPI_ISL_447609, EPI_ISL_452220, EPI_ISL_447610, EPI_ISL_452221, EPI_ISL_447611, EPI_ISL_452222, EPI_ISL_447612, EPI_ISL_452223, EPI_ISL_447613	Goethe University Hospital Frankfurt	Institute for Medical Virology, Goethe University Hospital Frankfurt	Tuna Toptan et al
EPI_ISL_529146	Goethe University Hospital Frankfurt, Institute for Medical Virology	Goethe University Hospital Frankfurt, Institute for Medical Virology	Grabmair et al
EPI_ISL_890188, EPI_ISL_890192, EPI_ISL_890193, EPI_ISL_890194, EPI_ISL_1233922, EPI_ISL_1233923, EPI_ISL_890189, EPI_ISL_890190, EPI_ISL_890191	Gonoshasthaya-RNA Research Center, Gonoshasthaya-RNA Molecular Diagnostics and Research Center	Gonoshasthaya-RNA Research Center, Gonoshasthaya-RNA Molecular Diagnostics and Research Center	Jamiruddin et al
EPI_ISL_774976	Gonoshasthya-RNA Molecular Diagnostic and Research Center	Gonoshasthya-RNA Molecular Diagnostic and Research Center	Nihad Adnan et al
EPI_ISL_775020, EPI_ISL_775214, EPI_ISL_775216, EPI_ISL_775218	Gonoshasthya-RNA Molecular Research Center	Gonoshasthya-RNA Molecular Research Center	Mohd. Raeed Jamiruddin et al
EPI_ISL_775019, EPI_ISL_775213, EPI_ISL_775215, EPI_ISL_775217	Gonoshasthya-RNA Molecular Research Center	Gonoshasthya-RNA Molecular Research Center	Nihad Adnan et al
EPI_ISL_1181354, EPI_ISL_1181484, EPI_ISL_1181485, EPI_ISL_1181449, EPI_ISL_1181444, EPI_ISL_1181445, EPI_ISL_1181441, EPI_ISL_1181440, EPI_ISL_1181355, EPI_ISL_1181429, EPI_ISL_1181379, EPI_ISL_1181424, EPI_ISL_1181419, EPI_ISL_1181408, EPI_ISL_1181380, EPI_ISL_1219136	Gonçalo Moniz Institute, FIOCRUZ, Bahia	Laboratory of Respiratory Viruses and Measles, Oswaldo Cruz Institute, FIOCRUZ	Paola Resende et al
EPI_ISL_1508978, EPI_ISL_1508979, EPI_ISL_1508980, EPI_ISL_1508981, EPI_ISL_1508982, EPI_ISL_1508983, EPI_ISL_1508987, EPI_ISL_1532118, EPI_ISL_1532119, EPI_ISL_1532120, EPI_ISL_1532121, EPI_ISL_1532122, EPI_ISL_1532123	Good Samaritan Hospital	Santa Clara County Public Health Laboratory	Santa Clara County Public Health Department et al
EPI_ISL_1664267, EPI_ISL_1824116	Good Samaritan Hospital	Santa Clara County public Health Laboratory	Santa Clara County Public Health Department et al
EPI_ISL_1482470	Good Samaritan Hospital Laboratory	Wadsworth Center, New York State Department of Health	Kirsten St. George et al
EPI_ISL_415152	Gorgas Memorial Institute for Health Studies	Gorgas Memorial Institute for Health Studies	Danilo Franco et al
EPI_ISL_496603, EPI_ISL_496604, EPI_ISL_496605, EPI_ISL_496606, EPI_ISL_496607, EPI_ISL_496608, EPI_ISL_496609, EPI_ISL_496610, EPI_ISL_496611, EPI_ISL_496612, EPI_ISL_496613, EPI_ISL_496614, EPI_ISL_496615, EPI_ISL_496616, EPI_ISL_496617, EPI_ISL_496618, EPI_ISL_496619, EPI_ISL_496620, EPI_ISL_496621, EPI_ISL_496622, EPI_ISL_496623, EPI_ISL_496624, EPI_ISL_496625, EPI_ISL_496626, EPI_ISL_496627, EPI_ISL_496628, EPI_ISL_496629, EPI_ISL_496630, EPI_ISL_496631, EPI_ISL_496632, EPI_ISL_496633, EPI_ISL_496634, EPI_ISL_496635, EPI_ISL_496636, EPI_ISL_496637, EPI_ISL_496638, EPI_ISL_496639, EPI_ISL_496640, EPI_ISL_496641, EPI_ISL_496642, EPI_ISL_496643, EPI_ISL_496644, EPI_ISL_496645, EPI_ISL_496646, EPI_ISL_496647, EPI_ISL_496648, EPI_ISL_496649, EPI_ISL_496650, EPI_ISL_496651, EPI_ISL_496652, EPI_ISL_496653, EPI_ISL_496654, EPI_ISL_496655, EPI_ISL_496656, EPI_ISL_496657, EPI_ISL_496658, EPI_ISL_496659, EPI_ISL_496660, EPI_ISL_496661, EPI_ISL_496662, EPI_ISL_496663, EPI_ISL_496664, EPI_ISL_496665, EPI_ISL_496666, EPI_ISL_496667, EPI_ISL_496668, EPI_ISL_496669, EPI_ISL_496670, EPI_ISL_496671, EPI_ISL_496672, EPI_ISL_496673, EPI_ISL_496674, EPI_ISL_496675, EPI_ISL_496676, EPI_ISL_496677, EPI_ISL_496678, EPI_ISL_496679, EPI_ISL_496680, EPI_ISL_496681, EPI_ISL_496682, EPI_ISL_496683, EPI_ISL_496684, EPI_ISL_496685, EPI_ISL_496686, EPI_ISL_496687, EPI_ISL_496688, EPI_ISL_496689, EPI_ISL_496690, EPI_ISL_496691, EPI_ISL_496692, EPI_ISL_496693, EPI_ISL_496694, EPI_ISL_496695, EPI_ISL_496696, EPI_ISL_496697, EPI_ISL_496698, EPI_ISL_496699, EPI_ISL_496700, EPI_ISL_496701, EPI_ISL_496702, EPI_ISL_496703, EPI_ISL_496704, EPI_ISL_496705, EPI_ISL_496706, EPI_ISL_496707, EPI_ISL_496708, EPI_ISL_496709, EPI_ISL_496710, EPI_ISL_496711, EPI_ISL_496712, EPI_ISL_496713, EPI_ISL_496714, EPI_ISL_496715, EPI_ISL_496716, EPI_ISL_496717, EPI_ISL_496718, EPI_ISL_496719, EPI_ISL_496720, EPI_ISL_496721, EPI_ISL_496722, EPI_ISL_496723, EPI_ISL_496724, EPI_ISL_496725, EPI_ISL_496726, EPI_ISL_496727, EPI_ISL_496728, EPI_ISL_496729, EPI_ISL_496730, EPI_ISL_496731, EPI_ISL_496732, EPI_ISL_496733, EPI_ISL_496734, EPI_ISL_496735, EPI_ISL_496736, EPI_ISL_496737, EPI_ISL_496738, EPI_ISL_496739, EPI_ISL_496740, EPI_ISL_496741, EPI_ISL_496742, EPI_ISL_496743, EPI_ISL_496744, EPI_ISL_496745, EPI_ISL_496746, EPI_ISL_496747, EPI_ISL_496748, EPI_ISL_496749, EPI_ISL_496750, EPI_ISL_496751, EPI_ISL_496752, EPI_ISL_496753, EPI_ISL_496754, EPI_ISL_496755, EPI_ISL_496756, EPI_ISL_496757, EPI_ISL_496758, EPI_ISL_496759, EPI_ISL_496760, EPI_ISL_496761, EPI_ISL_496762, EPI_ISL_496763, EPI_ISL_496764, EPI_ISL_496765, EPI_ISL_496766, EPI_ISL_496767, EPI_ISL_496768, EPI_ISL_496769, EPI_ISL_496770, EPI_ISL_496771, EPI_ISL_496772, EPI_ISL_496773, EPI_ISL_496774, EPI_ISL_496775, EPI_ISL_496776, EPI_ISL_496777, EPI_ISL_496778, EPI_ISL_496779, EPI_ISL_496780, EPI_ISL_496781, EPI_ISL_496782, EPI_ISL_496783, EPI_ISL_496784, EPI_ISL_496785, EPI_ISL_496786, EPI_ISL_496787, EPI_ISL_496788, EPI_ISL_496789, EPI_ISL_496790, EPI_ISL_496791, EPI_ISL_496792, EPI_ISL_496793, EPI_ISL_496794, EPI_ISL_496795, EPI_ISL_496796, EPI_ISL_496797, EPI_ISL_496798, EPI_ISL_496799, EPI_ISL_496800, EPI_ISL_496801, EPI_ISL_496802, EPI_ISL_496803, EPI_ISL_496804, EPI_ISL_496805, EPI_ISL_496806, EPI_ISL_496807, EPI_ISL_496808, EPI_ISL_496809, EPI_ISL_496810, EPI_ISL_496811, EPI_ISL_496812, EPI_ISL_496813, EPI_ISL_496814, EPI_ISL_496815, EPI_ISL_496816, EPI_ISL_496817, EPI_ISL_496818, EPI_ISL_496819, EPI_ISL_496820, EPI_ISL_496821, EPI_ISL_496822, EPI_ISL_496823, EPI_ISL_496824, EPI_ISL_496825, EPI_ISL_496826, EPI_ISL_496827, EPI_ISL_496828, EPI_ISL_496829, EPI_ISL_496830, EPI_ISL_496831, EPI_ISL_496832, EPI_ISL_496833, EPI_ISL_496834, EPI_ISL_496835, EPI_ISL_496836, EPI_ISL_496837, EPI_ISL_496838, EPI_ISL_496839, EPI_ISL_496840, EPI_ISL_496841, EPI_ISL_496842, EPI_ISL_496843, EPI_ISL_496844, EPI_ISL_496845, EPI_ISL_496846, EPI_ISL_496847, EPI_ISL_496848, EPI_ISL_496849, EPI_ISL_496850, EPI_ISL_496851, EPI_ISL_496852, EPI_ISL_496853, EPI_ISL_496854, EPI_ISL_496855, EPI_ISL_496856, EPI_ISL_496857, EPI_ISL_496858, EPI_ISL_496859, EPI_ISL_496860, EPI_ISL_496861, EPI_ISL_496862, EPI_ISL_496863, EPI_ISL_496864, EPI_ISL_496865, EPI_ISL_496866, EPI_ISL_496867, EPI_ISL_496868, EPI_ISL_496869, EPI_ISL_496870, EPI_ISL_496871, EPI_ISL_496872, EPI_ISL_496873, EPI_ISL_496874, EPI_ISL_496875, EPI_ISL_496876, EPI_ISL_496877, EPI_ISL_496878, EPI_ISL_496879, EPI_ISL_496880, EPI_ISL_496881, EPI_ISL_496882, EPI_ISL_496883, EPI_ISL_496884, EPI_ISL_496885, EPI_ISL_496886, EPI_ISL_496887, EPI_ISL_496888, EPI_ISL_496889, EPI_ISL_496890, EPI_ISL_496891, EPI_ISL_496892, EPI_ISL_496893, EPI_ISL_496894, EPI_ISL_496895, EPI_ISL_496896, EPI_ISL_496897, EPI_ISL_496898, EPI_ISL_496899, EPI_ISL_496900, EPI_ISL_496901, EPI_ISL_496902, EPI_ISL_496903, EPI_ISL_496904, EPI_ISL_496905, EPI_ISL_496906, EPI_ISL_496907, EPI_ISL_496908, EPI_ISL_496909, EPI_ISL_496910, EPI_ISL_496911, EPI_ISL_496912, EPI_ISL_496913, EPI_ISL_496914, EPI_ISL_496915	Gorgas Memorial Laboratory of Health Studies	Gorgas Memorial Laboratory of Health Studies	Danilo Franco et al
EPI_ISL_1502866, EPI_ISL_1502844, EPI_ISL_1502845, EPI_ISL_1502846, EPI_ISL_1502848, EPI_ISL_1502850, EPI_ISL_1502851, EPI_ISL_1502854, EPI_ISL_1502855, EPI_ISL_1502856, EPI_ISL_1502857, EPI_ISL_1502858, EPI_ISL_1502852, EPI_ISL_1502853, EPI_ISL_1502859, EPI_ISL_1502860, EPI_ISL_1502842, EPI_ISL_1502843, EPI_ISL_1502849, EPI_ISL_1502862, EPI_ISL_1502863, EPI_ISL_1503120, EPI_ISL_1502877, EPI_ISL_1502885, EPI_ISL_1502886, EPI_ISL_1502847, EPI_ISL_1502887, EPI_ISL_1502888, EPI_ISL_1502889, EPI_ISL_1502890, EPI_ISL_1502891, EPI_ISL_1502892, EPI_ISL_1502893, EPI_ISL_1502894, EPI_ISL_1502928, EPI_ISL_1502895, EPI_ISL_1502896, EPI_ISL_1502897, EPI_ISL_1502898, EPI_ISL_1502899, EPI_ISL_1502900, EPI_ISL_1502901, EPI_ISL_1502902, EPI_ISL_1502903, EPI_ISL_1502904, EPI_ISL_1502905, EPI_ISL_1502906, EPI_ISL_1502929, EPI_ISL_1502907, EPI_ISL_1502908, EPI_ISL_1502909, EPI_ISL_1502930, EPI_ISL_1502910, EPI_ISL_1502911, EPI_ISL_1502912, EPI_ISL_1502913, EPI_ISL_1502914, EPI_ISL_1502915, EPI_ISL_1502916, EPI_ISL_1502917, EPI_ISL_1502918, EPI_ISL_1502919, EPI_ISL_1502920, EPI_ISL_1502921, EPI_ISL_1502922, EPI_ISL_1502923, EPI_ISL_1502924, EPI_ISL_1502925, EPI_ISL_1502926, EPI_ISL_1502927, EPI_ISL_1502931, EPI_ISL_1502932, EPI_ISL_1502933, EPI_ISL_1502935, EPI_ISL_1502934, EPI_ISL_1502936, EPI_ISL_1502937, EPI_ISL_1502938, EPI_ISL_1502939, EPI_ISL_1502940, EPI_ISL_1502941, EPI_ISL_1502942, EPI_ISL_1502943, EPI_ISL_1502944, EPI_ISL_1502945, EPI_ISL_1502946, EPI_ISL_1502947, EPI_ISL_1502948, EPI_ISL_1502949, EPI_ISL_1502950, EPI_ISL_1502951, EPI_ISL_1502952, EPI_ISL_1502955, EPI_ISL_1502953, EPI_ISL_1502954, EPI_ISL_1502956, EPI_ISL_1502957, EPI_ISL_1502958, EPI_ISL_1502959, EPI_ISL_1502960, EPI_ISL_1502961, EPI_ISL_1502962, EPI_ISL_1502963, EPI_ISL_1502964, EPI_ISL_1502965, EPI_ISL_1502966, EPI_ISL_1502967, EPI_ISL_1502968, EPI_ISL_1502969, EPI_ISL_1502970, EPI_ISL_1502971, EPI_ISL_1502972, EPI_ISL_1502973, EPI_ISL_1502974, EPI_ISL_1502975, EPI_ISL_1502976, EPI_ISL_1502977, EPI_ISL_1502978, EPI_ISL_1502979, EPI_ISL_1502980, EPI_ISL_1502981, EPI_ISL_1502982, EPI_ISL_1502983, EPI_ISL_1502984, EPI_ISL_1502985, EPI_ISL_1502986, EPI_ISL_1502987, EPI_ISL_1502988, EPI_ISL_1502989, EPI_ISL_1502990, EPI_ISL_1502991, EPI_ISL_1502992, EPI_ISL_1502993, EPI_ISL_1502994, EPI_ISL_1502995, EPI_ISL_1502996, EPI_ISL_1502997, EPI_ISL_1502998, EPI_ISL_1502999, EPI_ISL_1503000, EPI_ISL_1503001, EPI_ISL_1503002, EPI_ISL_1503003, EPI_ISL_1503005, EPI_ISL_1503004, EPI_ISL_1503121, EPI_ISL_1503122, EPI_ISL_1503130, EPI_ISL_1503131, EPI_ISL_1503132, EPI_ISL_1503133, EPI_ISL_1503134, EPI_ISL_1503135, EPI_ISL_1503136, EPI_ISL_1503137, EPI_ISL_1503138, EPI_ISL_1503139, EPI_ISL_1503140, EPI_ISL_1503141, EPI_ISL_1503142, EPI_ISL_1503006, EPI_ISL_1503007, EPI_ISL_1503008, EPI_ISL_1503009, EPI_ISL_1503010, EPI_ISL_1503011, EPI_ISL_1503012, EPI_ISL_1503013, EPI_ISL_1503014, EPI_ISL_1503015, EPI_ISL_1503016, EPI_ISL_1503017, EPI_ISL_1503018, EPI_ISL_1503034, EPI_ISL_1503019, EPI_ISL_1503020, EPI_ISL_1503021, EPI_ISL_1503022, EPI_ISL_1503023, EPI_ISL_1503024, EPI_ISL_1503025, EPI_ISL_1503026, EPI_ISL_1503027, EPI_ISL_1503028, EPI_ISL_1503029, EPI_ISL_1503030, EPI_ISL_1503031, EPI_ISL_1503032, EPI_ISL_1503033, EPI_ISL_1503035, EPI_ISL_1503036, EPI_ISL_1503037, EPI_ISL_1503038, EPI_ISL_1503039, EPI_ISL_1503040, EPI_ISL_1503041, EPI_ISL_1503042, EPI_ISL_1503043, EPI_ISL_1503044, EPI_ISL_1503045, EPI_ISL_1503046, EPI_ISL_1503047, EPI_ISL_1503048, EPI_ISL_1503049, EPI_ISL_1503050, EPI_ISL_1503051, EPI_ISL_1503052, EPI_ISL_1503053, EPI_ISL_1503054, EPI_ISL_1503055, EPI_ISL_1503056, EPI_ISL_1503057, EPI_ISL_1503058, EPI_ISL_1503059, EPI_ISL_1503060, EPI_ISL_1503061, EPI_ISL_1503062, EPI_ISL_1503063, EPI_ISL_1503064, EPI_ISL_1503065, EPI_ISL_1503066, EPI_ISL_1503067, EPI_ISL_1503068, EPI_ISL_1503069, EPI_ISL_1503070, EPI_ISL_1503071, EPI_ISL_1503072, EPI_ISL_1503073, EPI_ISL_1503074, EPI_ISL_1503078, EPI_ISL_1503075, EPI_ISL_1503076, EPI_ISL_1503077, EPI_ISL_1503079, EPI_ISL_1503080, EPI_ISL_1503081, EPI_ISL_1503082, EPI_ISL_1503092, EPI_ISL_1503083, EPI_ISL_1503084, EPI_ISL_1503085, EPI_ISL_1503086, EPI_ISL_1503087, EPI_ISL_1503088, EPI_ISL_1503089, EPI_ISL_1503090, EPI_ISL_1503091, EPI_ISL_1503093, EPI_ISL_1503094, EPI_ISL_1503095, EPI_ISL_1503096, EPI_ISL_1503097, EPI_ISL_1503098, EPI_ISL_1503099, EPI_ISL_1503100, EPI_ISL_1503101, EPI_ISL_1503102, EPI_ISL_1503103, EPI_ISL_1503104, EPI_ISL_1503105, EPI_ISL_1503106, EPI_ISL_1503107, EPI_ISL_1503108, EPI_ISL_1503109, EPI_ISL_1503110, EPI_ISL_1503111, EPI_ISL_1503112, EPI_ISL_1503113, EPI_ISL_1503114, EPI_ISL_1503115, EPI_ISL_1503116, EPI_ISL_1503117, EPI_ISL_1503118, EPI_ISL_1503119, EPI_ISL_1502869, EPI_ISL_1502870, EPI_ISL_1502871, EPI_ISL_1502872, EPI_ISL_1502875, EPI_ISL_1502876, EPI_ISL_1502874, EPI_ISL_1502878, EPI_ISL_1502879, EPI_ISL_1502873, EPI_ISL_1502880, EPI_ISL_1502881, EPI_ISL_1502882, EPI_ISL_1502883, EPI_ISL_1502884	Gorgas Memorial Laboratory of Health Studies	Gorgas Memorial Laboratory of Health Studies	Gonzalez Claudia et al
EPI_ISL_1225330, EPI_ISL_1225331, EPI_ISL_1225332, EPI_ISL_1225333, EPI_ISL_1225334, EPI_ISL_1225335, EPI_ISL_1225336, EPI_ISL_1225337, EPI_ISL_1225338, EPI_ISL_1225339, EPI_ISL_1225340, EPI_ISL_1225341, EPI_ISL_1225342, EPI_ISL_1225343, EPI_ISL_1225344, EPI_ISL_1225345, EPI_ISL_1225346, EPI_ISL_1225347, EPI_ISL_1225348, EPI_ISL_1225349, EPI_ISL_1225350, EPI_ISL_1225351, EPI_ISL_1225352, EPI_ISL_1225353, EPI_ISL_1225354, EPI_ISL_1225355, EPI_ISL_1225356, EPI_ISL_1225357, EPI_ISL_1225358, EPI_ISL_1225359, EPI_ISL_1225360, EPI_ISL_1225361, EPI_ISL_1225362, EPI_ISL_1225363, EPI_ISL_1225364, EPI_ISL_1225365, EPI_ISL_1225366, EPI_ISL_1225367, EPI_ISL_1225368, EPI_ISL_1225369, EPI_ISL_1225370, EPI_ISL_1225371, EPI_ISL_1225372, EPI_ISL_1225373, EPI_ISL_1225374, EPI_ISL_1225375, EPI_ISL_1225376, EPI_ISL_1225377, EPI_ISL_1225378, EPI_ISL_1225379, EPI_ISL_1225380, EPI_ISL_1225381, EPI_ISL_1225382, EPI_ISL_1225383, EPI_ISL_1225384, EPI_ISL_1225385, EPI_ISL_1225386, EPI_ISL_1225387, EPI_ISL_1225388, EPI_ISL_1225389, EPI_ISL_1225390, EPI_ISL_1225391, EPI_ISL_1225392, EPI_ISL_1225393, EPI_ISL_1225394, EPI_ISL_1225395, EPI_ISL_1225396, EPI_ISL_1225397, EPI_ISL_1225398, EPI_ISL_1225399, EPI_ISL_1225400, EPI_ISL_1225401, EPI_ISL_1225402, EPI_ISL_1225403, EPI_ISL_1225404, EPI_ISL_1225405, EPI_ISL_1225406, EPI_ISL_1225407, EPI_ISL_1225408, EPI_ISL_1225409, EPI_ISL_1225410, EPI_ISL_1225411, EPI_ISL_1225412, EPI_ISL_1225413, EPI_ISL_1225414, EPI_ISL_1225415, EPI_ISL_1225416, EPI_ISL_1225417, EPI_ISL_1225418, EPI_ISL_1225419, EPI_ISL_1225420, EPI_ISL_1225421, EPI_ISL_1225422, EPI_ISL_1225423, EPI_ISL_1225424, EPI_ISL_1225425, EPI_ISL_1225426, EPI_ISL_1225427, EPI_ISL_1225428, EPI_ISL_1225429, EPI_ISL_1225430, EPI_ISL_1225431, EPI_ISL_1225432, EPI_ISL_1225433, EPI_ISL_1225434, EPI_ISL_1225435, EPI_ISL_1225436, EPI_ISL_1225437, EPI_ISL_1225438, EPI_ISL_1225439, EPI_ISL_1225440, EPI_ISL_1225441, EPI_ISL_1225442, EPI_ISL_1225443, EPI_ISL_1225444, EPI_ISL_1225445, EPI_ISL_1225446, EPI_ISL_1225447, EPI_ISL_1225448, EPI_ISL_1225449, EPI_ISL_1225450, EPI_ISL_1225451, EPI_ISL_1225452, EPI_ISL_1225453, EPI_ISL_1225454, EPI_ISL_1225455, EPI_ISL_1225456, EPI_ISL_1225457, EPI_ISL_1225458, EPI_ISL_1225459, EPI_ISL_1225460, EPI_ISL_1225461, EPI_ISL_1225462, EPI_ISL_1225463, EPI_ISL_1225464, EPI_ISL_1225465, EPI_ISL_1225466, EPI_ISL_1225467, EPI_ISL_1225468, EPI_ISL_1225469, EPI_ISL_1225470, EPI_ISL_1225471, EPI_ISL_1225472, EPI_ISL_1225473, EPI_ISL_1225474, EPI_ISL_1225475, EPI_ISL_1225476, EPI_ISL_1225477, EPI_ISL_1225478, EPI_ISL_1225479, EPI_ISL_1225480, EPI_ISL_1225481, EPI_ISL_1225482, EPI_ISL_1225483, EPI_ISL_1225484, EPI_ISL_1225485, EPI_ISL_1225486, EPI_ISL_1225487, EPI_ISL_1225488, EPI_ISL_1225489, EPI_ISL_1225490, EPI_ISL_1225491, EPI_ISL_1225492, EPI_ISL_1225493, EPI_ISL_1225494, EPI_ISL_1225495, EPI_ISL_1225496, EPI_ISL_1225497, EPI_ISL_1225498, EPI_ISL_1225499, EPI_ISL_1225500, EPI_ISL_1225501, EPI_ISL_1225502, EPI_ISL_1225503, EPI_ISL_1225504, EPI_ISL_1225505, EPI_ISL_1225506, EPI_ISL_1225507, EPI_ISL_1225508, EPI_ISL_1225509, EPI_ISL_1225510, EPI_ISL_1225511, EPI_ISL_1225512, EPI_ISL_1225513, EPI_ISL_1225514, EPI_ISL_1225515, EPI_ISL_1225516, EPI_ISL_1225517, EPI_ISL_1225518, EPI_ISL_1225519, EPI_ISL_1225520, EPI_ISL_1225521, EPI_ISL_1225522, EPI_ISL_1225523, EPI_ISL_1225524, EPI_ISL_1225525, EPI_ISL_1225526, EPI_ISL_1225527, EPI_ISL_1225528, EPI_ISL_1225529, EPI_ISL_1225530, EPI_ISL_1225531, EPI_ISL_1225532, EPI_ISL_1225533, EPI_ISL_1225534, EPI_ISL_1225535, EPI_ISL_1225536, EPI_ISL_1225537, EPI_ISL_1225538, EPI_ISL_1225539, EPI_ISL_1225540, EPI_ISL_1225541, EPI_ISL_1225542, EPI_ISL_1225543, EPI_ISL_1225544, EPI_ISL_1225545, EPI_ISL_1225546, EPI_ISL_1225547, EPI_ISL_1225548, EPI_ISL_1225549, EPI_ISL_1225550, EPI_ISL_1225551, EPI_ISL_1225552, EPI_ISL_1225553, EPI_ISL_1225554, EPI_ISL_1225555, EPI_ISL_1225556, EPI_ISL_1225557, EPI_ISL_1225558, EPI_ISL_1225559, EPI_ISL_1225560, EPI_ISL_1225561, EPI_ISL_1225562, EPI_ISL_1225563, EPI_ISL_1225564, EPI_ISL_1225565, EPI_ISL_1225566, EPI_ISL_1225567, EPI_ISL_1225568, EPI_ISL_1225569, EPI_ISL_1225570, EPI_ISL_1225571, EPI_ISL_1225572, EPI_ISL_1225573, EPI_ISL_1225574, EPI_ISL_1225575, EPI_ISL_1225576, EPI_ISL_1225577, EPI_ISL_1225578, EPI_ISL_1225579, EPI_ISL_1225580, EPI_ISL_1225581, EPI_ISL_1225582, EPI_ISL_1225583	Gorgas Memorial Laboratory of Health Studies	Gorgas Memorial Laboratory of Health Studies	Yamilka Diaz et al
EPI_ISL_906306	Gorgas memorial Institute For Health Studies	Gorgas memorial Institute For Health Studies	Diaz Y et al
EPI_ISL_1001457	Gorgas memorial Institute For Health Studies	Gorgas memorial Institute For Health Studies	Díaz Y et al
EPI_ISL_1001458	Gorgas memorial Institute for Health Studies	Gorgas memorial Institute for Health Studies	Díaz Y et al
EPI_ISL_1258460, EPI_ISL_1258459, EPI_ISL_1258462, EPI_ISL_1258461	Gorj County Directorate of Public Health	National Institute of Infectious Diseases-Prof. Dr. Matei Bals Molecular Diagnostics Laboratory	Corina Casangiu et al
EPI_ISL_586544	Government General Hospital, Jam Khambhaliya, Devbhoomi Dwarka	Gujarat Biotechnology Research Centre	Afzal Ansari et al
EPI_ISL_524735	Government General Hospital, Jam Khambhaliya, Devbhoomi Dwarka	Gujarat Biotechnology Research Centre	Harish Matani et al
EPI_ISL_524736	Government General Hospital, Jam Khambhaliya, Devbhoomi Dwarka	Gujarat Biotechnology Research Centre	Janvi Raval et al
EPI_ISL_586542	Government General Hospital, Jam Khambhaliya, Devbhoomi Dwarka	Gujarat Biotechnology Research Centre	Komal Patel et al
EPI_ISL_586543	Government General Hospital, Jam Khambhaliya, Devbhoomi Dwarka	Gujarat Biotechnology Research Centre	Labdhi Pandya et al
EPI_ISL_586545	Government General Hospital, Jam Khambhaliya, Devbhoomi Dwarka	Gujarat Biotechnology Research Centre	Nikha Trivedi et al
EPI_ISL_590692	Government Hospital,Veraval	Gujarat Biotechnology Research Centre	Zarna Patel et al
EPI_ISL_586552	Government Hospital,Veraval	Gujarat Biotechnology Research Centre	Pinal Trivedi et al
EPI_ISL_586554	Government Hospital,Veraval	Gujarat Biotechnology Research Centre	Nidhi Patel et al
EPI_ISL_586551	Government Hospital,Veraval	Gujarat Biotechnology Research Centre	Monika Gandhi et al
EPI_ISL_586553	Government Hospital,Veraval	Gujarat Biotechnology Research Centre	Maharshi Pandya et al
EPI_ISL_590691	Government Hospital,Veraval	Gujarat Biotechnology Research Centre	Janvi Raval et al
EPI_ISL_508207, EPI_ISL_508208, EPI_ISL_508209, EPI_ISL_508210, EPI_ISL_508211, EPI_ISL_508212, EPI_ISL_508213, EPI_ISL_508214, EPI_ISL_508215, EPI_ISL_508216, EPI_ISL_508217, EPI_ISL_508218, EPI_ISL_508219, EPI_ISL_508220, EPI_ISL_508221, EPI_ISL_508222, EPI_ISL_508223, EPI_ISL_508224, EPI_ISL_508225, EPI_ISL_508226, EPI_ISL_508227, EPI_ISL_508228, EPI_ISL_508229, EPI_ISL_508230, EPI_ISL_508231, EPI_ISL_508232, EPI_ISL_508233, EPI_ISL_508234, EPI_ISL_508235, EPI_ISL_508236, EPI_ISL_508237, EPI_ISL_508238, EPI_ISL_508239, EPI_ISL_508240, EPI_ISL_508241, EPI_ISL_508242, EPI_ISL_508243, EPI_ISL_508244, EPI_ISL_508245, EPI_ISL_508246, EPI_ISL_508247, EPI_ISL_508248, EPI_ISL_508249, EPI_ISL_508250, EPI_ISL_508251, EPI_ISL_508252, EPI_ISL_508253, EPI_ISL_508254, EPI_ISL_508255, EPI_ISL_508256, EPI_ISL_508257, EPI_ISL_508258, EPI_ISL_508259, EPI_ISL_508260, EPI_ISL_508261, EPI_ISL_508262, EPI_ISL_508263, EPI_ISL_508264, EPI_ISL_508265, EPI_ISL_508266, EPI_ISL_508267, EPI_ISL_508268, EPI_ISL_508269, EPI_ISL_508270, EPI_ISL_508271, EPI_ISL_508272, EPI_ISL_508273, EPI_ISL_508274, EPI_ISL_508275, EPI_ISL_508276, EPI_ISL_508277, EPI_ISL_508278, EPI_ISL_508279, EPI_ISL_508280, EPI_ISL_508281, EPI_ISL_508282, EPI_ISL_508283, EPI_ISL_508284, EPI_ISL_508285, EPI_ISL_508286	Government Medical College	National Institute of Biomedical Genomics	Arindam Maitra et al
EPI_ISL_511941, EPI_ISL_511930, EPI_ISL_511931, EPI_ISL_511932, EPI_ISL_511933, EPI_ISL_511934, EPI_ISL_511935, EPI_ISL_511936, EPI_ISL_511937, EPI_ISL_511938, EPI_ISL_511939, EPI_ISL_511940	Government Medical College	National Institute of Biomedical Genomics - DBT's PAN-INDIA 1000 SARS--CoV-2 RNA Genome Sequencing Consortium	Arindam Maitra et al
EPI_ISL_1544185, EPI_ISL_1544193, EPI_ISL_1677767	Government Medical College (GMC), Surat	Gujarat Biotechnology Research Centre	Zarna Patel et al
EPI_ISL_1544188	Government Medical College (GMC), Surat	Gujarat Biotechnology Research Centre	Twinkle Soni et al
EPI_ISL_1544189	Government Medical College (GMC), Surat	Gujarat Biotechnology Research Centre	Sonal Sharma et al
EPI_ISL_1544183, EPI_ISL_1544191	Government Medical College (GMC), Surat	Gujarat Biotechnology Research Centre	Ramesh Pandit et al
EPI_ISL_1544182, EPI_ISL_1544190	Government Medical College (GMC), Surat	Gujarat Biotechnology Research Centre	Zuber Saiyed et al
EPI_ISL_1544179, EPI_ISL_1544180, EPI_ISL_1544181	Government Medical College (GMC), Surat	Gujarat Biotechnology Research Centre	Neeta Khandelwal et al
EPI_ISL_1544184, EPI_ISL_1544192	Government Medical College (GMC), Surat	Gujarat Biotechnology Research Centre	Janvi Raval et al
EPI_ISL_1544187, EPI_ISL_1544195	Government Medical College (GMC), Surat	Gujarat Biotechnology Research Centre	Dinesh Kumar et al
EPI_ISL_1544186, EPI_ISL_1544194	Government Medical College (GMC), Surat	Gujarat Biotechnology Research Centre	Nitin Savaliya et al
EPI_ISL_2000678, EPI_ISL_2000679	Government Medical College Ernakulam	CSIR Institute of Genomics and Integrative Biology	Beena Philomina J et al
EPI_ISL_2000674	Government Medical College Idukki	CSIR Institute of Genomics and Integrative Biology	Beena Philomina J et al
EPI_ISL_2000676, EPI_ISL_2000675, EPI_ISL_2000677	Government Medical College Kozhikode	CSIR Institute of Genomics and Integrative Biology	Beena Philomina J et al
EPI_ISL_495025	Government Medical College, Bhavnagar	Gujarat Biotechnology Research Centre	Dinesh Kumar et al
EPI_ISL_495020	Government Medical College, Bhavnagar	Gujarat Biotechnology Research Centre	Kairavi Desai et al
EPI_ISL_495023	Government Medical College, Bhavnagar	Gujarat Biotechnology Research Centre	Nitin Savaliya et al
EPI_ISL_495024	Government Medical College, Bhavnagar	Gujarat Biotechnology Research Centre	Raghawendra Kumar et al
EPI_ISL_495021	Government Medical College, Bhavnagar	Gujarat Biotechnology Research Centre	Saklin Malek et al
EPI_ISL_495022	Government Medical College, Bhavnagar	Gujarat Biotechnology Research Centre	Shirish Patel et al
EPI_ISL_1251264, EPI_ISL_1165094, EPI_ISL_1165095, EPI_ISL_1165136, EPI_ISL_1165134, EPI_ISL_1165137, EPI_ISL_1165103, EPI_ISL_1165099, EPI_ISL_1165106, EPI_ISL_1165101, EPI_ISL_1165105, EPI_ISL_1165102, EPI_ISL_1165100, EPI_ISL_1165108, EPI_ISL_1165110, EPI_ISL_1165107, EPI_ISL_1165109, EPI_ISL_1165098, EPI_ISL_1165096, EPI_ISL_1165097, EPI_ISL_1165104, EPI_ISL_1165112, EPI_ISL_1165120, EPI_ISL_1165119, EPI_ISL_1165114, EPI_ISL_1165115, EPI_ISL_1165117, EPI_ISL_1165121, EPI_ISL_1165111, EPI_ISL_1165113, EPI_ISL_1165116, EPI_ISL_1165118, EPI_ISL_1165133, EPI_ISL_1165132, EPI_ISL_1165122, EPI_ISL_1165123, EPI_ISL_1165128, EPI_ISL_1165125, EPI_ISL_1165126, EPI_ISL_1165127, EPI_ISL_1165124, EPI_ISL_1165092, EPI_ISL_1165130, EPI_ISL_1165131, EPI_ISL_1165129, EPI_ISL_1165093, EPI_ISL_1165091, EPI_ISL_1165089, EPI_ISL_1165090, EPI_ISL_1165088	Government Medical College, Patiala, Punjab	Indian Council of Medical Research-National Institute of Virology, Microbial Containment Complex	Pragya D. Yadav et al
EPI_ISL_451161	Government Medical College, Vadodara	Gujarat Biotechnology Research Centre	Zuber Saiyed et al
EPI_ISL_455025, EPI_ISL_469029	Government Medical College, Vadodara	Gujarat Biotechnology Research Centre	Zarna Patel et al
EPI_ISL_455020	Government Medical College, Vadodara	Gujarat Biotechnology Research Centre	Tejas Shah et al
EPI_ISL_451155, EPI_ISL_455017	Government Medical College, Vadodara	Gujarat Biotechnology Research Centre	Tanuja Javadekar et al
EPI_ISL_455019	Government Medical College, Vadodara	Gujarat Biotechnology Research Centre	Ramesh Pandit et al
EPI_ISL_451159, EPI_ISL_469035	Government Medical College, Vadodara	Gujarat Biotechnology Research Centre	Raghawendra Kumar et al
EPI_ISL_455018	Government Medical College, Vadodara	Gujarat Biotechnology Research Centre	R N Daveshwar et al
EPI_ISL_455022	Government Medical College, Vadodara	Gujarat Biotechnology Research Centre	Pritesh Sabara et al
EPI_ISL_455027, EPI_ISL_469031	Government Medical College, Vadodara	Gujarat Biotechnology Research Centre	Pinal Trivedi et al
EPI_ISL_451158, EPI_ISL_469034	Government Medical College, Vadodara	Gujarat Biotechnology Research Centre	Nitin Savaliya et al
EPI_ISL_467040	Government Medical College, Vadodara	Gujarat Biotechnology Research Centre	Neena Doshi et al
EPI_ISL_461479	Government Medical College, Vadodara	Gujarat Biotechnology Research Centre	Neelam Nathani et al
EPI_ISL_455026, EPI_ISL_469030	Government Medical College, Vadodara	Gujarat Biotechnology Research Centre	Monika Gandhi et al
EPI_ISL_451157, EPI_ISL_469033	Government Medical College, Vadodara	Gujarat Biotechnology Research Centre	Nidhi Patel et al
EPI_ISL_451154	Government Medical College, Vadodara	Gujarat Biotechnology Research Centre	Manish Pattani et al
EPI_ISL_483822	Government Medical College, Vadodara	Gujarat Biotechnology Research Centre	Afzal Ansari et al
EPI_ISL_451156	Government Medical College, Vadodara	Gujarat Biotechnology Research Centre	Amit Kanani et al
EPI_ISL_455021	Government Medical College, Vadodara	Gujarat Biotechnology Research Centre	Ankit Hinsu et al
EPI_ISL_455023	Government Medical College, Vadodara	Gujarat Biotechnology Research Centre	Apurvasinh Puvar et al
EPI_ISL_461480	Government Medical College, Vadodara	Gujarat Biotechnology Research Centre	Armi Chaudhari et al
EPI_ISL_451160, EPI_ISL_469036	Government Medical College, Vadodara	Gujarat Biotechnology Research Centre	Dinesh Kumar et al
EPI_ISL_467039	Government Medical College, Vadodara	Gujarat Biotechnology Research Centre	Meenakshi Shah et al
EPI_ISL_455024	Government Medical College, Vadodara	Gujarat Biotechnology Research Centre	Janvi Raval et al
EPI_ISL_451162	Government Medical College, Vadodara	Gujarat Biotechnology Research Centre	Komal Patel et al
EPI_ISL_451163, EPI_ISL_483821	Government Medical College, Vadodara	Gujarat Biotechnology Research Centre	Labdhi Pandya et al
EPI_ISL_461478	Government Medical College, Vadodara	Gujarat Biotechnology Research Centre	Fenil Patel et al
EPI_ISL_469032	Government Medical College, Vadodara	Gujarat Biotechnology Research Centre	Maharshi Pandya et al
EPI_ISL_450784	Government Medical College-Bhavnagar	Gujarat Biotechnology Research Centre	Zarna Patel et al
EPI_ISL_450783	Government Medical College-Bhavnagar	Gujarat Biotechnology Research Centre	Shirish Patel et al
EPI_ISL_450781	Government Medical College-Bhavnagar	Gujarat Biotechnology Research Centre	Kairavi Desai et al
EPI_ISL_450782	Government Medical College-Bhavnagar	Gujarat Biotechnology Research Centre	Saklain Malek et al
EPI_ISL_2105555, EPI_ISL_2105523, EPI_ISL_2105502, EPI_ISL_2105473, EPI_ISL_2155976, EPI_ISL_2105471, EPI_ISL_2155974, EPI_ISL_2105481, EPI_ISL_2155973, EPI_ISL_2105490, EPI_ISL_2105497, EPI_ISL_2105466, EPI_ISL_2105484, EPI_ISL_2105482, EPI_ISL_2155975, EPI_ISL_2105488, EPI_ISL_2105483, EPI_ISL_2105493, EPI_ISL_2105504, EPI_ISL_2156184	Governor Celestino Gallares Memorial Hospital	Philippine Genome Center	Francis A. Tablizo et al
EPI_ISL_1662345, EPI_ISL_1662346, EPI_ISL_1662347, EPI_ISL_1662348, EPI_ISL_1662349, EPI_ISL_1662350, EPI_ISL_1662351, EPI_ISL_1662352, EPI_ISL_1662353, EPI_ISL_1662354, EPI_ISL_1662355, EPI_ISL_1662357, EPI_ISL_1662358, EPI_ISL_1662359, EPI_ISL_1662360, EPI_ISL_1662361, EPI_ISL_1662362, EPI_ISL_1662363, EPI_ISL_1662364, EPI_ISL_1662365, EPI_ISL_1662366, EPI_ISL_1662367, EPI_ISL_1662368, EPI_ISL_1662369, EPI_ISL_1662370, EPI_ISL_1662371, EPI_ISL_1662372, EPI_ISL_1662373, EPI_ISL_1662374, EPI_ISL_1662375, EPI_ISL_1662376, EPI_ISL_1662377, EPI_ISL_1662378, EPI_ISL_1662379, EPI_ISL_1662380, EPI_ISL_1662381, EPI_ISL_1662382, EPI_ISL_1662383	Govt. Medical College, Ambikapur, Surguja	Institute of Life Sciences - INSACOG	Sunil K. Raghav et al
EPI_ISL_2107355, EPI_ISL_2107356, EPI_ISL_2107357, EPI_ISL_2107358, EPI_ISL_2107359, EPI_ISL_2107360, EPI_ISL_2107361, EPI_ISL_2107362, EPI_ISL_2107363, EPI_ISL_2107364, EPI_ISL_2107365, EPI_ISL_2107366, EPI_ISL_2107367, EPI_ISL_2107368, EPI_ISL_2107369, EPI_ISL_2107370, EPI_ISL_2107371, EPI_ISL_2107372, EPI_ISL_2107373, EPI_ISL_2107374, EPI_ISL_2107375, EPI_ISL_2107381, EPI_ISL_2107376, EPI_ISL_2107377, EPI_ISL_2107378, EPI_ISL_2107379, EPI_ISL_2107380, EPI_ISL_2346156, EPI_ISL_2107382, EPI_ISL_2107383, EPI_ISL_2107384, EPI_ISL_2107385, EPI_ISL_2107386, EPI_ISL_2107387, EPI_ISL_2107388, EPI_ISL_2107389, EPI_ISL_2346157, EPI_ISL_2107401, EPI_ISL_2107402, EPI_ISL_2107403, EPI_ISL_2346159, EPI_ISL_2107404, EPI_ISL_2107407, EPI_ISL_2107408, EPI_ISL_2346133, EPI_ISL_2346152, EPI_ISL_2346153, EPI_ISL_2346130, EPI_ISL_2346144, EPI_ISL_2346131, EPI_ISL_2346132, EPI_ISL_1503940, EPI_ISL_1503941, EPI_ISL_1503942, EPI_ISL_1503943, EPI_ISL_1503944, EPI_ISL_1503945, EPI_ISL_1503946, EPI_ISL_1503947, EPI_ISL_1503948, EPI_ISL_1503949, EPI_ISL_1503950, EPI_ISL_1503951, EPI_ISL_1503952, EPI_ISL_1503953, EPI_ISL_1503954, EPI_ISL_1503935, EPI_ISL_1503936, EPI_ISL_1503937, EPI_ISL_1503921, EPI_ISL_1503922, EPI_ISL_1503923, EPI_ISL_1503924, EPI_ISL_1503925, EPI_ISL_1503926, EPI_ISL_1503971, EPI_ISL_1503927, EPI_ISL_1503934, EPI_ISL_1503928, EPI_ISL_1503929, EPI_ISL_1503930, EPI_ISL_1503931, EPI_ISL_1503932, EPI_ISL_1503933, EPI_ISL_1503938, EPI_ISL_1503939	Grady Memorial Hospital, Clinical Microbiology Laboratory	Piantadosi Lab, Emory Department of Pathology	Yun F (Wayne) Wang et al
EPI_ISL_1423341	Grafton City Hospital	WVU and Marshall University Combined Genomics Core Facilities	James Denvir et al
EPI_ISL_2284881	Graha Medika Maternity Hospital	Institute of Tropical Disease, Universitas Airlangga	Aldise M Nastri et al
EPI_ISL_2284877	Graha Medika Maternity Hospital	Institute of Tropical Disease, Universitas Airlangga	Jezzy R Dewantari et al
EPI_ISL_1159385	Graha Medika Maternity Hospital	Institute of Tropical Disease, Universitas Airlangga	Rima R Prasetya et al
EPI_ISL_2156189, EPI_ISL_2156188, EPI_ISL_2156567	Graman Medical & Maternity Hospital Inc Molecular Laboratory	Philippine Genome Center	Francis A. Tablizo et al
EPI_ISL_982857, EPI_ISL_982858, EPI_ISL_982859, EPI_ISL_983081, EPI_ISL_983075, EPI_ISL_983076, EPI_ISL_983077, EPI_ISL_983078, EPI_ISL_983079, EPI_ISL_983080, EPI_ISL_983069, EPI_ISL_983070, EPI_ISL_983071, EPI_ISL_983072, EPI_ISL_983066, EPI_ISL_983067, EPI_ISL_983068, EPI_ISL_983064, EPI_ISL_983065, EPI_ISL_983063, EPI_ISL_983086, EPI_ISL_983087, EPI_ISL_983083, EPI_ISL_983084, EPI_ISL_983089, EPI_ISL_983088, EPI_ISL_983090, EPI_ISL_983091, EPI_ISL_1302685, EPI_ISL_1302686, EPI_ISL_1302694, EPI_ISL_1302695, EPI_ISL_1302696, EPI_ISL_1302697, EPI_ISL_1302699, EPI_ISL_1302700, EPI_ISL_1302708, EPI_ISL_1302709, EPI_ISL_1302710, EPI_ISL_1302711, EPI_ISL_1302712, EPI_ISL_1302713, EPI_ISL_1302714, EPI_ISL_1302715, EPI_ISL_1302716, EPI_ISL_1314168, EPI_ISL_1314169, EPI_ISL_1314178, EPI_ISL_1314179, EPI_ISL_1314180, EPI_ISL_1314181, EPI_ISL_1314182, EPI_ISL_1314183, EPI_ISL_1314184, EPI_ISL_1314185, EPI_ISL_1314186, EPI_ISL_1314187, EPI_ISL_1312344, EPI_ISL_1312345, EPI_ISL_1312354, EPI_ISL_1312355, EPI_ISL_1312356, EPI_ISL_1312357, EPI_ISL_1312358, EPI_ISL_1312359, EPI_ISL_1312360, EPI_ISL_1312361, EPI_ISL_1312362, EPI_ISL_1312363, EPI_ISL_1314188, EPI_ISL_1314189, EPI_ISL_1314198, EPI_ISL_1314199, EPI_ISL_1314200, EPI_ISL_1314201, EPI_ISL_1314202, EPI_ISL_1314203, EPI_ISL_1314204, EPI_ISL_1314205, EPI_ISL_1314206, EPI_ISL_1314207, EPI_ISL_1470375, EPI_ISL_1470395, EPI_ISL_1491342, EPI_ISL_1491367	Gravity Diagnostics	Kentucky State Public Health Lab	Stephanie Lunn et al
EPI_ISL_960149	Great Brak River Clinic wc GBC	National Health Laboratory Service/UCT	Arash Iranzadeh et al
EPI_ISL_700543	Great Brak River Clinic wc GBC	NHLS/UCT	Arash Iranzadeh et al
EPI_ISL_700550	Great Brak River Clinic wc GBC	NHLS/UCT	Houriiyah Tegally et al
EPI_ISL_696466, EPI_ISL_696501, EPI_ISL_696507, EPI_ISL_696497	Great Brak River Clinic wc GBC & NHLS/UCT	KRISP, KZN Research Innovation and Sequencing Platform	Arash Iranzadeh et al
EPI_ISL_2343805, EPI_ISL_2343806, EPI_ISL_2343807, EPI_ISL_2343318, EPI_ISL_2343319, EPI_ISL_2343320, EPI_ISL_2343321, EPI_ISL_2343322, EPI_ISL_2343323, EPI_ISL_2343324, EPI_ISL_2343325, EPI_ISL_2343326, EPI_ISL_2343327, EPI_ISL_2343808, EPI_ISL_2343328, EPI_ISL_2343329, EPI_ISL_2343330, EPI_ISL_2343331, EPI_ISL_2343332, EPI_ISL_2343333, EPI_ISL_2343334, EPI_ISL_2343335, EPI_ISL_2343336, EPI_ISL_2343337, EPI_ISL_2343338, EPI_ISL_2343339, EPI_ISL_2343340, EPI_ISL_2343341, EPI_ISL_2343342, EPI_ISL_2343343, EPI_ISL_2343344, EPI_ISL_2343345, EPI_ISL_2343346, EPI_ISL_2343347, EPI_ISL_2343348, EPI_ISL_2343349, EPI_ISL_2343350, EPI_ISL_2343351, EPI_ISL_2343352, EPI_ISL_2343809, EPI_ISL_2343810, EPI_ISL_2343811, EPI_ISL_2343415, EPI_ISL_2343416, EPI_ISL_2343417, EPI_ISL_2343418, EPI_ISL_2343419, EPI_ISL_2343420, EPI_ISL_2343421, EPI_ISL_2343439, EPI_ISL_2343440, EPI_ISL_2343441, EPI_ISL_2343442, EPI_ISL_2343812, EPI_ISL_2343813, EPI_ISL_2343454, EPI_ISL_2343455, EPI_ISL_2343456, EPI_ISL_2343457, EPI_ISL_2343458, EPI_ISL_2343459, EPI_ISL_2343460, EPI_ISL_2343461, EPI_ISL_2343462, EPI_ISL_2343463, EPI_ISL_2343814, EPI_ISL_2343815, EPI_ISL_2343474, EPI_ISL_2302101, EPI_ISL_2343475, EPI_ISL_2343476, EPI_ISL_2343477, EPI_ISL_2343478, EPI_ISL_2343479, EPI_ISL_2343465, EPI_ISL_2343466, EPI_ISL_2343467, EPI_ISL_2343468, EPI_ISL_2343469, EPI_ISL_2343464, EPI_ISL_2343470, EPI_ISL_2343471, EPI_ISL_2343472, EPI_ISL_2343473, EPI_ISL_2343481, EPI_ISL_2343816, EPI_ISL_2343609, EPI_ISL_2343610, EPI_ISL_2343611, EPI_ISL_2343612, EPI_ISL_2343613, EPI_ISL_2343614, EPI_ISL_2343615, EPI_ISL_2343616, EPI_ISL_2343617, EPI_ISL_2343618, EPI_ISL_2343619, EPI_ISL_2343620, EPI_ISL_2343817, EPI_ISL_2343818, EPI_ISL_2343621, EPI_ISL_2343622, EPI_ISL_2343623, EPI_ISL_2343624, EPI_ISL_2343625, EPI_ISL_2343819, EPI_ISL_2343626, EPI_ISL_2343627, EPI_ISL_2343628, EPI_ISL_2343629, EPI_ISL_2343630, EPI_ISL_2343631, EPI_ISL_2343632, EPI_ISL_2343633, EPI_ISL_2343634, EPI_ISL_2343635, EPI_ISL_2343636, EPI_ISL_2343637, EPI_ISL_2343638, EPI_ISL_2343639, EPI_ISL_2343640, EPI_ISL_2343641, EPI_ISL_2343642, EPI_ISL_2343643, EPI_ISL_2343644, EPI_ISL_2343645, EPI_ISL_2343646, EPI_ISL_2343647, EPI_ISL_2343648, EPI_ISL_2343649, EPI_ISL_2343650, EPI_ISL_2343651, EPI_ISL_2343652, EPI_ISL_2343653, EPI_ISL_2343654, EPI_ISL_2343655, EPI_ISL_2343656, EPI_ISL_2343657, EPI_ISL_2343658, EPI_ISL_2343659, EPI_ISL_2343660, EPI_ISL_2343661, EPI_ISL_2343662, EPI_ISL_2343663, EPI_ISL_2343664, EPI_ISL_2343665, EPI_ISL_2343666, EPI_ISL_2343667, EPI_ISL_2343668, EPI_ISL_2343669, EPI_ISL_2343670, EPI_ISL_2343671, EPI_ISL_2343672, EPI_ISL_2343673, EPI_ISL_2343674, EPI_ISL_2343675, EPI_ISL_2343676, EPI_ISL_2343677, EPI_ISL_2343678, EPI_ISL_2343679, EPI_ISL_2343680, EPI_ISL_2343681, EPI_ISL_2343682, EPI_ISL_2343683, EPI_ISL_2343684, EPI_ISL_2343685, EPI_ISL_2343686, EPI_ISL_2343687, EPI_ISL_2343688, EPI_ISL_2343689, EPI_ISL_2343690, EPI_ISL_2343691, EPI_ISL_2343692, EPI_ISL_2343693, EPI_ISL_2343694, EPI_ISL_2343695, EPI_ISL_2343696, EPI_ISL_2343697, EPI_ISL_2343698, EPI_ISL_2343831, EPI_ISL_2343832, EPI_ISL_2343833, EPI_ISL_2343834, EPI_ISL_2343835, EPI_ISL_2343836, EPI_ISL_2343837, EPI_ISL_2343838, EPI_ISL_2343839, EPI_ISL_2343840, EPI_ISL_2343841, EPI_ISL_2343842, EPI_ISL_2343843, EPI_ISL_2343844, EPI_ISL_2343845, EPI_ISL_2343846, EPI_ISL_2343847, EPI_ISL_2343848, EPI_ISL_2343849, EPI_ISL_2343820, EPI_ISL_2343821, EPI_ISL_2343850, EPI_ISL_2343851, EPI_ISL_2343852, EPI_ISL_2343853, EPI_ISL_2343854, EPI_ISL_2343855, EPI_ISL_2343856, EPI_ISL_2343857, EPI_ISL_2343858, EPI_ISL_2343822, EPI_ISL_2343823, EPI_ISL_2343942, EPI_ISL_2343943, EPI_ISL_2343944, EPI_ISL_2343945, EPI_ISL_2343946, EPI_ISL_2343947, EPI_ISL_2343948, EPI_ISL_2343949, EPI_ISL_2343950, EPI_ISL_2343951, EPI_ISL_2343952, EPI_ISL_2343953, EPI_ISL_2343954, EPI_ISL_2343955, EPI_ISL_2343956, EPI_ISL_2343957, EPI_ISL_2343958, EPI_ISL_2343959, EPI_ISL_2343960, EPI_ISL_2343961, EPI_ISL_2343962, EPI_ISL_2343963, EPI_ISL_2343964, EPI_ISL_2343353, EPI_ISL_2343824, EPI_ISL_2343825, EPI_ISL_2343826, EPI_ISL_2343827, EPI_ISL_2343965, EPI_ISL_2343966, EPI_ISL_2343967, EPI_ISL_2343968, EPI_ISL_2343969, EPI_ISL_2343970, EPI_ISL_2343971, EPI_ISL_2343972, EPI_ISL_2343973, EPI_ISL_2343974, EPI_ISL_2343975, EPI_ISL_2343976, EPI_ISL_2344118, EPI_ISL_2343828, EPI_ISL_2344207, EPI_ISL_2344208, EPI_ISL_2344209, EPI_ISL_2344184, EPI_ISL_2344190, EPI_ISL_2344191, EPI_ISL_2344192, EPI_ISL_2344193, EPI_ISL_2344194, EPI_ISL_2344195, EPI_ISL_2312654, EPI_ISL_2302161, EPI_ISL_2344196, EPI_ISL_2344197, EPI_ISL_2343412, EPI_ISL_2343829, EPI_ISL_2343830, EPI_ISL_2344211, EPI_ISL_2344212, EPI_ISL_2344213, EPI_ISL_2344214, EPI_ISL_2344215, EPI_ISL_2344216, EPI_ISL_2344217, EPI_ISL_2344218, EPI_ISL_2344219, EPI_ISL_2344220, EPI_ISL_2344221, EPI_ISL_2344222, EPI_ISL_2344223, EPI_ISL_2344224, EPI_ISL_2344225, EPI_ISL_2344226, EPI_ISL_2344227, EPI_ISL_2344228, EPI_ISL_2344229, EPI_ISL_2344230, EPI_ISL_2344231, EPI_ISL_2312503, EPI_ISL_2301476, EPI_ISL_2301477, EPI_ISL_2301478, EPI_ISL_2312504, EPI_ISL_2312505, EPI_ISL_2312506, EPI_ISL_2301479, EPI_ISL_2312507, EPI_ISL_2312508, EPI_ISL_2301480, EPI_ISL_2312509, EPI_ISL_2312510, EPI_ISL_2312511, EPI_ISL_2312512, EPI_ISL_2301481, EPI_ISL_2301482, EPI_ISL_2301483, EPI_ISL_2301484, EPI_ISL_2301485, EPI_ISL_2301486, EPI_ISL_2301487, EPI_ISL_2301488, EPI_ISL_2301489, EPI_ISL_2301490, EPI_ISL_2301491, EPI_ISL_2312513, EPI_ISL_2301492, EPI_ISL_2301493, EPI_ISL_2301494, EPI_ISL_2312514, EPI_ISL_2301495, EPI_ISL_2301496, EPI_ISL_2301497, EPI_ISL_2301498, EPI_ISL_2301499, EPI_ISL_2301500, EPI_ISL_2343792, EPI_ISL_2312515, EPI_ISL_2312516, EPI_ISL_2301501, EPI_ISL_2301502, EPI_ISL_2301503, EPI_ISL_2301504, EPI_ISL_2301505, EPI_ISL_2301506, EPI_ISL_2301507, EPI_ISL_2301508, EPI_ISL_2301509, EPI_ISL_2312517, EPI_ISL_2301510, EPI_ISL_2312518, EPI_ISL_2312519, EPI_ISL_2301511, EPI_ISL_2301512, EPI_ISL_2301513, EPI_ISL_2301514, EPI_ISL_2301515, EPI_ISL_2301516, EPI_ISL_2301517, EPI_ISL_2301518, EPI_ISL_2301519, EPI_ISL_2301520, EPI_ISL_2312520, EPI_ISL_2301521, EPI_ISL_2301522, EPI_ISL_2301523, EPI_ISL_2301524, EPI_ISL_2312521, EPI_ISL_2312522, EPI_ISL_2301525, EPI_ISL_2301526, EPI_ISL_2301527, EPI_ISL_2301528, EPI_ISL_2301529, EPI_ISL_2301530, EPI_ISL_2301531, EPI_ISL_2301532, EPI_ISL_2301533, EPI_ISL_2301534, EPI_ISL_2301535, EPI_ISL_2312523, EPI_ISL_2312524, EPI_ISL_2301536, EPI_ISL_2301537, EPI_ISL_2301538, EPI_ISL_2312525, EPI_ISL_2301539, EPI_ISL_2301540, EPI_ISL_2301541, EPI_ISL_2301542, EPI_ISL_2301543, EPI_ISL_2312526, EPI_ISL_2301544, EPI_ISL_2343793, EPI_ISL_2301545, EPI_ISL_2301546, EPI_ISL_2301547, EPI_ISL_2301548, EPI_ISL_2301549, EPI_ISL_2301550, EPI_ISL_2301551, EPI_ISL_2312527, EPI_ISL_2312528, EPI_ISL_2312529, EPI_ISL_2312530, EPI_ISL_2312531, EPI_ISL_2312532, EPI_ISL_2301552, EPI_ISL_2301553, EPI_ISL_2301554, EPI_ISL_2301555, EPI_ISL_2301556, EPI_ISL_2301557, EPI_ISL_2312533, EPI_ISL_2301558, EPI_ISL_2301559, EPI_ISL_2301560, EPI_ISL_2301561, EPI_ISL_2301562, EPI_ISL_2312534, EPI_ISL_2301563, EPI_ISL_2312535, EPI_ISL_2301564, EPI_ISL_2301565, EPI_ISL_2301566, EPI_ISL_2301567, EPI_ISL_2301568, EPI_ISL_2301569, EPI_ISL_2301570, EPI_ISL_2301571, EPI_ISL_2301572, EPI_ISL_2301573, EPI_ISL_2301574, EPI_ISL_2301575, EPI_ISL_2301576, EPI_ISL_2301577, EPI_ISL_2301578, EPI_ISL_2301579, EPI_ISL_2301580, EPI_ISL_2312536, EPI_ISL_2301581, EPI_ISL_2301582, EPI_ISL_2301583, EPI_ISL_2301584, EPI_ISL_2301585, EPI_ISL_2301586, EPI_ISL_2301587, EPI_ISL_2312537, EPI_ISL_2302060, EPI_ISL_2302061, EPI_ISL_2302062, EPI_ISL_2302063, EPI_ISL_2302064, EPI_ISL_2302065, EPI_ISL_2302066, EPI_ISL_2302067, EPI_ISL_2302068, EPI_ISL_2302069, EPI_ISL_2312641, EPI_ISL_2302070, EPI_ISL_2302071, EPI_ISL_2302072, EPI_ISL_2302073, EPI_ISL_2302074, EPI_ISL_2302075, EPI_ISL_2302076, EPI_ISL_2302077, EPI_ISL_2302078, EPI_ISL_2302079, EPI_ISL_2302080, EPI_ISL_2302081, EPI_ISL_2302082, EPI_ISL_2302083, EPI_ISL_2302084, EPI_ISL_2302085, EPI_ISL_2302086, EPI_ISL_2302087, EPI_ISL_2302088, EPI_ISL_2302089, EPI_ISL_2302090, EPI_ISL_2302050, EPI_ISL_2302051, EPI_ISL_2302052, EPI_ISL_2302053, EPI_ISL_2302054, EPI_ISL_2302055, EPI_ISL_2302056, EPI_ISL_2302057, EPI_ISL_2302058, EPI_ISL_2302059, EPI_ISL_2302091, EPI_ISL_2302092, EPI_ISL_2312642, EPI_ISL_2302093, EPI_ISL_2302094, EPI_ISL_2343794, EPI_ISL_2302011, EPI_ISL_2302012, EPI_ISL_2302013, EPI_ISL_2302014, EPI_ISL_2343795, EPI_ISL_2343796, EPI_ISL_2302015, EPI_ISL_2302016, EPI_ISL_2343797, EPI_ISL_2343798, EPI_ISL_2343799, EPI_ISL_2301588, EPI_ISL_2301589, EPI_ISL_2301590, EPI_ISL_2301591, EPI_ISL_2301592, EPI_ISL_2301593, EPI_ISL_2301594, EPI_ISL_2301595, EPI_ISL_2343800, EPI_ISL_2301894, EPI_ISL_2301895, EPI_ISL_2302017, EPI_ISL_2302018, EPI_ISL_2302019, EPI_ISL_2301596, EPI_ISL_2301597, EPI_ISL_2301598, EPI_ISL_2312538, EPI_ISL_2301599, EPI_ISL_2301600, EPI_ISL_2301601, EPI_ISL_2301602, EPI_ISL_2301603, EPI_ISL_2312539, EPI_ISL_2301604, EPI_ISL_2302020, EPI_ISL_2302021, EPI_ISL_2302022, EPI_ISL_2302023, EPI_ISL_2302024, EPI_ISL_2302025, EPI_ISL_2301605, EPI_ISL_2301606, EPI_ISL_2301607, EPI_ISL_2301608, EPI_ISL_2301609, EPI_ISL_2301610, EPI_ISL_2301611, EPI_ISL_2301612, EPI_ISL_2301613, EPI_ISL_2301614, EPI_ISL_2301615, EPI_ISL_2301616, EPI_ISL_2301617, EPI_ISL_2301618, EPI_ISL_2312540, EPI_ISL_2301619, EPI_ISL_2301620, EPI_ISL_2301621, EPI_ISL_2301622, EPI_ISL_2301623, EPI_ISL_2301624, EPI_ISL_2301625, EPI_ISL_2302095, EPI_ISL_2301626, EPI_ISL_2301627, EPI_ISL_2301628, EPI_ISL_2302026, EPI_ISL_2302027, EPI_ISL_2302028, EPI_ISL_2301991, EPI_ISL_2301992, EPI_ISL_2312541, EPI_ISL_2301629, EPI_ISL_2301630, EPI_ISL_2301631, EPI_ISL_2301632, EPI_ISL_2301633, EPI_ISL_2301634, EPI_ISL_2301635, EPI_ISL_2301636, EPI_ISL_2301637, EPI_ISL_2301638, EPI_ISL_2301639, EPI_ISL_2301993, EPI_ISL_2301994, EPI_ISL_2301640, EPI_ISL_2312542, EPI_ISL_2301641, EPI_ISL_2301642, EPI_ISL_2301995, EPI_ISL_2301996, EPI_ISL_2301997, EPI_ISL_2301643, EPI_ISL_2301644, EPI_ISL_2301645, EPI_ISL_2301646, EPI_ISL_2301998, EPI_ISL_2301647, EPI_ISL_2301648, EPI_ISL_2301649, EPI_ISL_2312543, EPI_ISL_2301650, EPI_ISL_2301651, EPI_ISL_2301652, EPI_ISL_2301653, EPI_ISL_2301654, EPI_ISL_2301655, EPI_ISL_2301656, EPI_ISL_2301657, EPI_ISL_2301658, EPI_ISL_2301896, EPI_ISL_2301897, EPI_ISL_2301898, EPI_ISL_2301899, EPI_ISL_2301900, EPI_ISL_2301901, EPI_ISL_2301902, EPI_ISL_2301903, EPI_ISL_2301904, EPI_ISL_2301999, EPI_ISL_2302000, EPI_ISL_2302001, EPI_ISL_2312633, EPI_ISL_2301905, EPI_ISL_2301906, EPI_ISL_2301907, EPI_ISL_2301908, EPI_ISL_2301659, EPI_ISL_2301679, EPI_ISL_2301680, EPI_ISL_2301660, EPI_ISL_2301909, EPI_ISL_2301910, EPI_ISL_2301911, EPI_ISL_2301661, EPI_ISL_2301912, EPI_ISL_2301662, EPI_ISL_2301913, EPI_ISL_2301914, EPI_ISL_2301663, EPI_ISL_2301915, EPI_ISL_2301664, EPI_ISL_2301665, EPI_ISL_2301666, EPI_ISL_2301916, EPI_ISL_2301667, EPI_ISL_2301668, EPI_ISL_2301669, EPI_ISL_2301917, EPI_ISL_2301670, EPI_ISL_2301671, EPI_ISL_2301918, EPI_ISL_2302002, EPI_ISL_2302003, EPI_ISL_2302004, EPI_ISL_2302005, EPI_ISL_2302006, EPI_ISL_2301681, EPI_ISL_2312553, EPI_ISL_2302007, EPI_ISL_2312544, EPI_ISL_2301919, EPI_ISL_2301920, EPI_ISL_2301921, EPI_ISL_2301922, EPI_ISL_2301923, EPI_ISL_2301924, EPI_ISL_2301682, EPI_ISL_2301683, EPI_ISL_2301672, EPI_ISL_2343801, EPI_ISL_2301925, EPI_ISL_2301926, EPI_ISL_2301927, EPI_ISL_2301928, EPI_ISL_2301929, EPI_ISL_2301930, EPI_ISL_2301684, EPI_ISL_2301685, EPI_ISL_2301931, EPI_ISL_2301686, EPI_ISL_2301932, EPI_ISL_2301933, EPI_ISL_2301934, EPI_ISL_2312554, EPI_ISL_2301935, EPI_ISL_2301786, EPI_ISL_2301936, EPI_ISL_2301937, EPI_ISL_2343480, EPI_ISL_2301938, EPI_ISL_2301939, EPI_ISL_2301940, EPI_ISL_2301941, EPI_ISL_2301942, EPI_ISL_2301943, EPI_ISL_2301944, EPI_ISL_2301945, EPI_ISL_2301946, EPI_ISL_2302008, EPI_ISL_2301947, EPI_ISL_2301948, EPI_ISL_2312620, EPI_ISL_2301949, EPI_ISL_2301950, EPI_ISL_2301951, EPI_ISL_2301787, EPI_ISL_2301788, EPI_ISL_2301789, EPI_ISL_2301790, EPI_ISL_2301791, EPI_ISL_2301792, EPI_ISL_2301783, EPI_ISL_2301793, EPI_ISL_2301794, EPI_ISL_2301795, EPI_ISL_2301796, EPI_ISL_2301797, EPI_ISL_2302009, EPI_ISL_2301798, EPI_ISL_2301799, EPI_ISL_2301800, EPI_ISL_2301801, EPI_ISL_2312621, EPI_ISL_2301802, EPI_ISL_2301803, EPI_ISL_2301804, EPI_ISL_2301805, EPI_ISL_2301806, EPI_ISL_2301807, EPI_ISL_2301808, EPI_ISL_2301809, EPI_ISL_2301810, EPI_ISL_2301811, EPI_ISL_2301812, EPI_ISL_2301813, EPI_ISL_2301814, EPI_ISL_2301815, EPI_ISL_2301816, EPI_ISL_2301817, EPI_ISL_2312617, EPI_ISL_2312618, EPI_ISL_2301784, EPI_ISL_2301818, EPI_ISL_2301819, EPI_ISL_2301820, EPI_ISL_2301821, EPI_ISL_2301822, EPI_ISL_2301823, EPI_ISL_2301824, EPI_ISL_2301825, EPI_ISL_2301826, EPI_ISL_2301827, EPI_ISL_2312622, EPI_ISL_2301828, EPI_ISL_2301829, EPI_ISL_2301952, EPI_ISL_2301953, EPI_ISL_2301954, EPI_ISL_2301955, EPI_ISL_2301956, EPI_ISL_2301957, EPI_ISL_2301830, EPI_ISL_2301958, EPI_ISL_2301959, EPI_ISL_2312634, EPI_ISL_2301960, EPI_ISL_2301961, EPI_ISL_2301962, EPI_ISL_2301963, EPI_ISL_2301964, EPI_ISL_2301965, EPI_ISL_2301966, EPI_ISL_2301967, EPI_ISL_2301968, EPI_ISL_2312635, EPI_ISL_2301969, EPI_ISL_2301785, EPI_ISL_2301970, EPI_ISL_2302010, EPI_ISL_2312629, EPI_ISL_2301870, EPI_ISL_2301831, EPI_ISL_2312643, EPI_ISL_2301832, EPI_ISL_2301833, EPI_ISL_2301834, EPI_ISL_2301835, EPI_ISL_2301871, EPI_ISL_2301836, EPI_ISL_2302096, EPI_ISL_2301837, EPI_ISL_2312623, EPI_ISL_2312624, EPI_ISL_2312644, EPI_ISL_2312645, EPI_ISL_2302097, EPI_ISL_2302098, EPI_ISL_2302099, EPI_ISL_2301838, EPI_ISL_2301839, EPI_ISL_2301840, EPI_ISL_2301841, EPI_ISL_2301842, EPI_ISL_2301843, EPI_ISL_2301844, EPI_ISL_2312625, EPI_ISL_2301845, EPI_ISL_2301846, EPI_ISL_2312626, EPI_ISL_2301847, EPI_ISL_2312627, EPI_ISL_2301848, EPI_ISL_2301849, EPI_ISL_2301850, EPI_ISL_2301851, EPI_ISL_2301852, EPI_ISL_2301853, EPI_ISL_2301854, EPI_ISL_2301855, EPI_ISL_2301971, EPI_ISL_2301856, EPI_ISL_2301857, EPI_ISL_2301858, EPI_ISL_2301859, EPI_ISL_2301860, EPI_ISL_2301861, EPI_ISL_2301862, EPI_ISL_2312636, EPI_ISL_2312637, EPI_ISL_2301972, EPI_ISL_2301863, EPI_ISL_2301864, EPI_ISL_2301865, EPI_ISL_2312628, EPI_ISL_2312638, EPI_ISL_2301866, EPI_ISL_2301867, EPI_ISL_2301868, EPI_ISL_2301973, EPI_ISL_2301974, EPI_ISL_2301975, EPI_ISL_2301976, EPI_ISL_2301977, EPI_ISL_2301978, EPI_ISL_2301979, EPI_ISL_2301980, EPI_ISL_2301981, EPI_ISL_2301982, EPI_ISL_2301983, EPI_ISL_2301984, EPI_ISL_2343802, EPI_ISL_2301985, EPI_ISL_2301986, EPI_ISL_2301987, EPI_ISL_2301988, EPI_ISL_2301989, EPI_ISL_2301990, EPI_ISL_2301872, EPI_ISL_2301873, EPI_ISL_2301874, EPI_ISL_2301875, EPI_ISL_2301876, EPI_ISL_2301877, EPI_ISL_2301878, EPI_ISL_2301879, EPI_ISL_2301880, EPI_ISL_2301881, EPI_ISL_2301882, EPI_ISL_2301883, EPI_ISL_2312630, EPI_ISL_2301884, EPI_ISL_2301885, EPI_ISL_2301886, EPI_ISL_2312631, EPI_ISL_2312632, EPI_ISL_2301887, EPI_ISL_2301888, EPI_ISL_2343803, EPI_ISL_2301889, EPI_ISL_2301890, EPI_ISL_2301891, EPI_ISL_2301892, EPI_ISL_2301893, EPI_ISL_2312545, EPI_ISL_2301673, EPI_ISL_2232202, EPI_ISL_2232203, EPI_ISL_2232204, EPI_ISL_2232205, EPI_ISL_2232206, EPI_ISL_2232207, EPI_ISL_2312650, EPI_ISL_2302115, EPI_ISL_2302116, EPI_ISL_2343804, EPI_ISL_2302117, EPI_ISL_2302135, EPI_ISL_2302140, EPI_ISL_794824, EPI_ISL_794818, EPI_ISL_794820, EPI_ISL_794822, EPI_ISL_794819, EPI_ISL_794823, EPI_ISL_2232208	Greek Genome Center, Biomedical Research Foundation of the Academy of Athens (BRFAA)	Greek Genome Center, Biomedical Research Foundation of the Academy of Athens (BRFAA)	Emmanouil Athanasiadis et al
EPI_ISL_640041	Green Point CDC wc GPH	NHLS/UCT	Arash Iranzadeh et al
EPI_ISL_2233383	Gribbles Pathology Malaysia	Institute for Medical Research, Infectious Disease Research Centre, National Institutes of Health, Ministry of Health Malaysia	Suppiah J et al
EPI_ISL_1748055, EPI_ISL_2180929	Groeflin Urs Beat	Clinical Bacteriology	Tim Roloff et al
EPI_ISL_640060, EPI_ISL_640061, EPI_ISL_640051, EPI_ISL_640040, EPI_ISL_640052, EPI_ISL_640053, EPI_ISL_640054, EPI_ISL_1040822, EPI_ISL_640055, EPI_ISL_1040818, EPI_ISL_640043, EPI_ISL_640058, EPI_ISL_640045, EPI_ISL_1040817, EPI_ISL_640066, EPI_ISL_640067, EPI_ISL_1040748, EPI_ISL_1040795, EPI_ISL_1040796, EPI_ISL_1040745, EPI_ISL_1040786, EPI_ISL_1040787, EPI_ISL_1040789, EPI_ISL_1040785, EPI_ISL_1040783, EPI_ISL_1040781, EPI_ISL_1040782, EPI_ISL_1040738, EPI_ISL_1040768, EPI_ISL_1040735, EPI_ISL_1040733, EPI_ISL_700493, EPI_ISL_700507, EPI_ISL_640111, EPI_ISL_640112, EPI_ISL_1040807, EPI_ISL_1040808, EPI_ISL_1040813, EPI_ISL_1040812, EPI_ISL_640119, EPI_ISL_640120, EPI_ISL_640122, EPI_ISL_640128, EPI_ISL_640129, EPI_ISL_1040804, EPI_ISL_640130, EPI_ISL_640084, EPI_ISL_700534, EPI_ISL_700577, EPI_ISL_1040816, EPI_ISL_1040815, EPI_ISL_640131, EPI_ISL_640132, EPI_ISL_1040802, EPI_ISL_640133, EPI_ISL_640134, EPI_ISL_640135, EPI_ISL_1040800, EPI_ISL_640137, EPI_ISL_640138, EPI_ISL_640139, EPI_ISL_640140, EPI_ISL_1534313, EPI_ISL_1534315, EPI_ISL_1040726, EPI_ISL_1040727, EPI_ISL_1040722, EPI_ISL_1040723, EPI_ISL_1040763, EPI_ISL_1040720, EPI_ISL_1040755, EPI_ISL_1040756, EPI_ISL_2140675, EPI_ISL_2140676, EPI_ISL_1040716, EPI_ISL_2140677, EPI_ISL_1040714, EPI_ISL_1534316, EPI_ISL_1706553, EPI_ISL_1534317, EPI_ISL_1534318, EPI_ISL_1534319, EPI_ISL_1040676, EPI_ISL_1040672, EPI_ISL_2140678, EPI_ISL_2140679, EPI_ISL_1534320, EPI_ISL_1534322, EPI_ISL_1040704, EPI_ISL_1040759, EPI_ISL_1534323, EPI_ISL_1040705, EPI_ISL_1040706, EPI_ISL_1040707, EPI_ISL_1040754, EPI_ISL_1040708, EPI_ISL_2140680, EPI_ISL_1040751, EPI_ISL_1040700, EPI_ISL_1040752, EPI_ISL_2140681, EPI_ISL_1040753, EPI_ISL_1534324, EPI_ISL_1706554, EPI_ISL_1040699, EPI_ISL_1040750, EPI_ISL_1040697, EPI_ISL_1534325, EPI_ISL_1534326, EPI_ISL_1040698, EPI_ISL_1040696, EPI_ISL_1817557, EPI_ISL_1040683, EPI_ISL_1040758, EPI_ISL_2140683, EPI_ISL_1534345, EPI_ISL_2140684, EPI_ISL_1706555, EPI_ISL_1706556, EPI_ISL_1040692, EPI_ISL_1706557, EPI_ISL_1706558, EPI_ISL_1040689, EPI_ISL_1040747, EPI_ISL_1040668, EPI_ISL_1040690, EPI_ISL_1534346, EPI_ISL_1040691, EPI_ISL_1534347, EPI_ISL_1040693, EPI_ISL_2140685, EPI_ISL_1534348, EPI_ISL_1040686, EPI_ISL_1040687, EPI_ISL_1534349, EPI_ISL_1040685, EPI_ISL_1534350, EPI_ISL_1534351, EPI_ISL_1534352, EPI_ISL_1706559, EPI_ISL_1706560, EPI_ISL_1040659, EPI_ISL_1534362, EPI_ISL_1040658, EPI_ISL_2140686, EPI_ISL_1040646, EPI_ISL_1534411, EPI_ISL_1534413, EPI_ISL_1534414, EPI_ISL_1534415, EPI_ISL_1040656, EPI_ISL_1040657, EPI_ISL_1040660, EPI_ISL_2140687, EPI_ISL_2140688, EPI_ISL_1534412, EPI_ISL_1534416, EPI_ISL_1706570, EPI_ISL_1534389, EPI_ISL_1040654, EPI_ISL_1040652, EPI_ISL_1534390, EPI_ISL_1040649, EPI_ISL_1706571, EPI_ISL_1534376, EPI_ISL_1040653, EPI_ISL_1040661, EPI_ISL_1040648, EPI_ISL_1040663, EPI_ISL_1040644, EPI_ISL_1040650, EPI_ISL_1040651, EPI_ISL_1534391, EPI_ISL_2140689, EPI_ISL_1040645, EPI_ISL_1534392, EPI_ISL_2140690, EPI_ISL_1534457, EPI_ISL_1534455, EPI_ISL_1706576, EPI_ISL_1534393, EPI_ISL_1534394, EPI_ISL_1534406, EPI_ISL_1534407, EPI_ISL_1534408, EPI_ISL_1534377, EPI_ISL_1534459, EPI_ISL_1706572, EPI_ISL_1706573, EPI_ISL_1706574, EPI_ISL_1534450, EPI_ISL_1534451, EPI_ISL_1534452, EPI_ISL_1534382, EPI_ISL_1534453, EPI_ISL_1706575, EPI_ISL_1040811, EPI_ISL_1040801, EPI_ISL_1040684, EPI_ISL_1040767, EPI_ISL_1706561, EPI_ISL_1040731, EPI_ISL_1040728, EPI_ISL_1040729, EPI_ISL_1040765, EPI_ISL_1040725, EPI_ISL_1040673, EPI_ISL_1040711, EPI_ISL_1706562, EPI_ISL_1534364, EPI_ISL_1706563, EPI_ISL_1706564, EPI_ISL_1706565, EPI_ISL_1706566, EPI_ISL_1706567, EPI_ISL_1534366, EPI_ISL_1534369, EPI_ISL_1706568, EPI_ISL_1706569, EPI_ISL_1534310, EPI_ISL_1534247, EPI_ISL_1534248, EPI_ISL_1534249, EPI_ISL_1534250, EPI_ISL_1534251, EPI_ISL_1534252, EPI_ISL_1534253, EPI_ISL_1534254, EPI_ISL_1534255, EPI_ISL_1534256, EPI_ISL_1534257, EPI_ISL_1534258, EPI_ISL_1534259, EPI_ISL_1817694, EPI_ISL_1534268, EPI_ISL_1817665, EPI_ISL_1534283, EPI_ISL_1534291, EPI_ISL_1534302, EPI_ISL_1534304, EPI_ISL_1534306, EPI_ISL_1817663, EPI_ISL_1534308, EPI_ISL_1534309, EPI_ISL_1817744, EPI_ISL_1817681, EPI_ISL_1817667, EPI_ISL_1817745, EPI_ISL_1817746, EPI_ISL_1817702, EPI_ISL_1817747, EPI_ISL_1817748, EPI_ISL_1817749, EPI_ISL_1817703, EPI_ISL_1817704, EPI_ISL_1817754, EPI_ISL_1817683, EPI_ISL_1817750, EPI_ISL_1817751, EPI_ISL_1817753, EPI_ISL_1817668, EPI_ISL_1817686, EPI_ISL_2140691, EPI_ISL_2140700, EPI_ISL_2140701, EPI_ISL_2140702, EPI_ISL_2140703, EPI_ISL_2140704, EPI_ISL_2140712, EPI_ISL_2140713	Groote Schuur Hospital wc GSH	NHLS/UCT	Arash Iranzadeh et al
EPI_ISL_960133, EPI_ISL_960135, EPI_ISL_960132, EPI_ISL_960142, EPI_ISL_960143, EPI_ISL_960140, EPI_ISL_960136, EPI_ISL_960126, EPI_ISL_960117, EPI_ISL_960145, EPI_ISL_960107, EPI_ISL_960109, EPI_ISL_960102, EPI_ISL_960103	Groote Schuur Hospital wc GSH	National Health Laboratory Service/UCT	Arash Iranzadeh et al
EPI_ISL_696464	Groote Schuur Hospital wc GSH & NHLS/UCT	KRISP, KZN Research Innovation and Sequencing Platform	Arash Iranzadeh et al
EPI_ISL_698213, EPI_ISL_698214, EPI_ISL_698215, EPI_ISL_698216, EPI_ISL_698217, EPI_ISL_698218, EPI_ISL_698219, EPI_ISL_698220, EPI_ISL_698221, EPI_ISL_698222, EPI_ISL_698223, EPI_ISL_698224, EPI_ISL_698225, EPI_ISL_698226, EPI_ISL_698227, EPI_ISL_698228, EPI_ISL_698229, EPI_ISL_698230, EPI_ISL_698231, EPI_ISL_698232, EPI_ISL_698233, EPI_ISL_698234, EPI_ISL_698235, EPI_ISL_698236, EPI_ISL_698237, EPI_ISL_698238, EPI_ISL_698239, EPI_ISL_698240, EPI_ISL_698241, EPI_ISL_698242, EPI_ISL_698243, EPI_ISL_698244, EPI_ISL_698245, EPI_ISL_698246, EPI_ISL_698247, EPI_ISL_698248, EPI_ISL_698249, EPI_ISL_698250, EPI_ISL_698251, EPI_ISL_698252, EPI_ISL_698253, EPI_ISL_698254, EPI_ISL_698210, EPI_ISL_698255, EPI_ISL_698256, EPI_ISL_698257, EPI_ISL_698258, EPI_ISL_698259, EPI_ISL_698260, EPI_ISL_698261, EPI_ISL_698262, EPI_ISL_698263, EPI_ISL_698264, EPI_ISL_698265, EPI_ISL_698266, EPI_ISL_698267, EPI_ISL_698268, EPI_ISL_698269, EPI_ISL_698270, EPI_ISL_698271, EPI_ISL_698272, EPI_ISL_698273, EPI_ISL_698274, EPI_ISL_698275, EPI_ISL_698276, EPI_ISL_698277, EPI_ISL_698278, EPI_ISL_698279, EPI_ISL_698280, EPI_ISL_698281, EPI_ISL_698282, EPI_ISL_698283, EPI_ISL_698284, EPI_ISL_698285, EPI_ISL_698286, EPI_ISL_698287, EPI_ISL_698288, EPI_ISL_698289, EPI_ISL_698290, EPI_ISL_698184, EPI_ISL_698291, EPI_ISL_698292, EPI_ISL_698293, EPI_ISL_698294, EPI_ISL_698295, EPI_ISL_698296, EPI_ISL_698297, EPI_ISL_698298, EPI_ISL_698299, EPI_ISL_698300, EPI_ISL_698301, EPI_ISL_698302, EPI_ISL_698303, EPI_ISL_698304, EPI_ISL_698305, EPI_ISL_698306, EPI_ISL_698307, EPI_ISL_698308, EPI_ISL_698309, EPI_ISL_698310, EPI_ISL_698311, EPI_ISL_698312, EPI_ISL_698313, EPI_ISL_698314, EPI_ISL_698315, EPI_ISL_698316, EPI_ISL_698317, EPI_ISL_698318, EPI_ISL_698319, EPI_ISL_698320, EPI_ISL_698321, EPI_ISL_698322, EPI_ISL_698193, EPI_ISL_698172, EPI_ISL_698173, EPI_ISL_698323, EPI_ISL_698324, EPI_ISL_698325, EPI_ISL_698326, EPI_ISL_698327, EPI_ISL_698328, EPI_ISL_698329, EPI_ISL_698330, EPI_ISL_698331, EPI_ISL_698332, EPI_ISL_698333, EPI_ISL_698334, EPI_ISL_698335, EPI_ISL_698336, EPI_ISL_698337, EPI_ISL_698338, EPI_ISL_698339, EPI_ISL_698340, EPI_ISL_698341, EPI_ISL_698342, EPI_ISL_698343, EPI_ISL_698344, EPI_ISL_698345, EPI_ISL_698346, EPI_ISL_698347, EPI_ISL_698348, EPI_ISL_698349, EPI_ISL_698350, EPI_ISL_698351, EPI_ISL_698352, EPI_ISL_698353, EPI_ISL_698354, EPI_ISL_698355, EPI_ISL_698356, EPI_ISL_698357, EPI_ISL_698358, EPI_ISL_698359, EPI_ISL_698360, EPI_ISL_698361, EPI_ISL_698362, EPI_ISL_698363, EPI_ISL_698364, EPI_ISL_698365, EPI_ISL_698366, EPI_ISL_698367, EPI_ISL_698368, EPI_ISL_698369, EPI_ISL_698370, EPI_ISL_698371, EPI_ISL_698372, EPI_ISL_698373, EPI_ISL_698374, EPI_ISL_698202, EPI_ISL_698375, EPI_ISL_698376, EPI_ISL_698377, EPI_ISL_698378, EPI_ISL_698379, EPI_ISL_698380, EPI_ISL_698381, EPI_ISL_698382, EPI_ISL_698383, EPI_ISL_698384, EPI_ISL_698385, EPI_ISL_698386, EPI_ISL_698387, EPI_ISL_698388, EPI_ISL_698389, EPI_ISL_698390, EPI_ISL_698391, EPI_ISL_698392, EPI_ISL_698393, EPI_ISL_698394, EPI_ISL_698395, EPI_ISL_698396, EPI_ISL_698397, EPI_ISL_698398, EPI_ISL_698399, EPI_ISL_698400, EPI_ISL_698401, EPI_ISL_698402, EPI_ISL_698403, EPI_ISL_698404, EPI_ISL_698405, EPI_ISL_698406, EPI_ISL_698407, EPI_ISL_698174, EPI_ISL_698408, EPI_ISL_698409, EPI_ISL_698175, EPI_ISL_698410, EPI_ISL_698411, EPI_ISL_698412, EPI_ISL_698413, EPI_ISL_698414, EPI_ISL_698415, EPI_ISL_698416, EPI_ISL_698417, EPI_ISL_698418, EPI_ISL_698176, EPI_ISL_698203, EPI_ISL_698419, EPI_ISL_698420, EPI_ISL_698421, EPI_ISL_698422, EPI_ISL_698423, EPI_ISL_698424, EPI_ISL_698425, EPI_ISL_698426, EPI_ISL_698427, EPI_ISL_698428, EPI_ISL_698429, EPI_ISL_698430, EPI_ISL_698431, EPI_ISL_698432, EPI_ISL_698433, EPI_ISL_698204, EPI_ISL_698434, EPI_ISL_698435, EPI_ISL_698436, EPI_ISL_698437, EPI_ISL_698438, EPI_ISL_698439, EPI_ISL_698440, EPI_ISL_698441, EPI_ISL_698442, EPI_ISL_698443, EPI_ISL_698444, EPI_ISL_698445, EPI_ISL_698446, EPI_ISL_698447, EPI_ISL_698448, EPI_ISL_698449, EPI_ISL_698450, EPI_ISL_698451, EPI_ISL_698452, EPI_ISL_698453, EPI_ISL_698192, EPI_ISL_698454, EPI_ISL_698455, EPI_ISL_698456, EPI_ISL_698457, EPI_ISL_698458, EPI_ISL_698459, EPI_ISL_698460, EPI_ISL_698461, EPI_ISL_698462, EPI_ISL_698463, EPI_ISL_698464, EPI_ISL_698465, EPI_ISL_698466, EPI_ISL_698467, EPI_ISL_698468, EPI_ISL_698469, EPI_ISL_698205, EPI_ISL_698470, EPI_ISL_698471, EPI_ISL_698472, EPI_ISL_698473, EPI_ISL_698474, EPI_ISL_698475, EPI_ISL_698476, EPI_ISL_698477, EPI_ISL_698478, EPI_ISL_698479, EPI_ISL_698480, EPI_ISL_698481, EPI_ISL_698482, EPI_ISL_698483, EPI_ISL_698209, EPI_ISL_698484, EPI_ISL_698485, EPI_ISL_698486, EPI_ISL_698177, EPI_ISL_698487, EPI_ISL_698488, EPI_ISL_698489, EPI_ISL_698490, EPI_ISL_698491, EPI_ISL_698492, EPI_ISL_698493, EPI_ISL_698494, EPI_ISL_698495, EPI_ISL_698496, EPI_ISL_698497, EPI_ISL_698498, EPI_ISL_698499, EPI_ISL_698500, EPI_ISL_698501, EPI_ISL_698502, EPI_ISL_698503, EPI_ISL_698504, EPI_ISL_698505, EPI_ISL_698506, EPI_ISL_698507, EPI_ISL_698508, EPI_ISL_698509, EPI_ISL_698510, EPI_ISL_698511, EPI_ISL_698512, EPI_ISL_698513, EPI_ISL_698514, EPI_ISL_708829, EPI_ISL_698515, EPI_ISL_698516, EPI_ISL_698517, EPI_ISL_698518, EPI_ISL_698519, EPI_ISL_698520, EPI_ISL_698521, EPI_ISL_698522, EPI_ISL_698523, EPI_ISL_698524, EPI_ISL_698525, EPI_ISL_698526, EPI_ISL_698527, EPI_ISL_698528, EPI_ISL_698529, EPI_ISL_698530, EPI_ISL_698531, EPI_ISL_698532, EPI_ISL_698533, EPI_ISL_698534, EPI_ISL_698535, EPI_ISL_698536, EPI_ISL_698537, EPI_ISL_698538, EPI_ISL_698539, EPI_ISL_698540, EPI_ISL_698541, EPI_ISL_698542, EPI_ISL_698543, EPI_ISL_698544, EPI_ISL_698545, EPI_ISL_698546, EPI_ISL_698547, EPI_ISL_698548, EPI_ISL_698549, EPI_ISL_698550, EPI_ISL_698551, EPI_ISL_698552, EPI_ISL_698553, EPI_ISL_698554, EPI_ISL_698555, EPI_ISL_698556, EPI_ISL_698557, EPI_ISL_698558, EPI_ISL_698559, EPI_ISL_698560, EPI_ISL_698561, EPI_ISL_698562, EPI_ISL_698563, EPI_ISL_698564, EPI_ISL_698565, EPI_ISL_698566, EPI_ISL_698567, EPI_ISL_698568, EPI_ISL_698569, EPI_ISL_698570, EPI_ISL_698571, EPI_ISL_698572, EPI_ISL_698573, EPI_ISL_698574, EPI_ISL_698575, EPI_ISL_698576, EPI_ISL_698577, EPI_ISL_698578, EPI_ISL_698579, EPI_ISL_698580, EPI_ISL_698581, EPI_ISL_698582, EPI_ISL_698583, EPI_ISL_698584, EPI_ISL_698585, EPI_ISL_698586, EPI_ISL_698587, EPI_ISL_698588, EPI_ISL_698589, EPI_ISL_698590, EPI_ISL_698591, EPI_ISL_698592, EPI_ISL_698593, EPI_ISL_698594, EPI_ISL_698595, EPI_ISL_698178, EPI_ISL_698596, EPI_ISL_698597, EPI_ISL_698598, EPI_ISL_698599, EPI_ISL_698600, EPI_ISL_698601, EPI_ISL_698602, EPI_ISL_698603, EPI_ISL_698604, EPI_ISL_698605, EPI_ISL_698606, EPI_ISL_698607, EPI_ISL_698608, EPI_ISL_698609, EPI_ISL_698610, EPI_ISL_698611, EPI_ISL_698612, EPI_ISL_698613, EPI_ISL_698614, EPI_ISL_698615, EPI_ISL_698616, EPI_ISL_698617, EPI_ISL_698208, EPI_ISL_698618, EPI_ISL_698619, EPI_ISL_698620, EPI_ISL_698621, EPI_ISL_708830, EPI_ISL_698622, EPI_ISL_698623, EPI_ISL_698624, EPI_ISL_698625, EPI_ISL_698626, EPI_ISL_698627, EPI_ISL_698628, EPI_ISL_698629, EPI_ISL_698630, EPI_ISL_698631, EPI_ISL_698632, EPI_ISL_698633, EPI_ISL_698634, EPI_ISL_698635, EPI_ISL_698636, EPI_ISL_698637, EPI_ISL_698638, EPI_ISL_698639, EPI_ISL_698640, EPI_ISL_698641, EPI_ISL_698642, EPI_ISL_698643, EPI_ISL_698644, EPI_ISL_698645, EPI_ISL_698646, EPI_ISL_698647, EPI_ISL_698648, EPI_ISL_698195, EPI_ISL_698649, EPI_ISL_698650, EPI_ISL_698651, EPI_ISL_698652, EPI_ISL_698653, EPI_ISL_698654, EPI_ISL_698655, EPI_ISL_698656, EPI_ISL_698657, EPI_ISL_698658, EPI_ISL_698185, EPI_ISL_698659, EPI_ISL_698660, EPI_ISL_698661, EPI_ISL_698662, EPI_ISL_698663, EPI_ISL_698664, EPI_ISL_698665, EPI_ISL_698666, EPI_ISL_698667, EPI_ISL_698668, EPI_ISL_698669, EPI_ISL_698670, EPI_ISL_698671, EPI_ISL_698672, EPI_ISL_698186, EPI_ISL_698673, EPI_ISL_698674, EPI_ISL_698675, EPI_ISL_698676, EPI_ISL_698677, EPI_ISL_708831, EPI_ISL_698187, EPI_ISL_698196, EPI_ISL_698678, EPI_ISL_698679, EPI_ISL_698680, EPI_ISL_698681, EPI_ISL_698682, EPI_ISL_698683, EPI_ISL_698684, EPI_ISL_698685, EPI_ISL_698686, EPI_ISL_698687, EPI_ISL_698688, EPI_ISL_698689, EPI_ISL_698188, EPI_ISL_698690, EPI_ISL_698691, EPI_ISL_698692, EPI_ISL_698693, EPI_ISL_698694, EPI_ISL_698695, EPI_ISL_698696, EPI_ISL_698697, EPI_ISL_698206, EPI_ISL_698698, EPI_ISL_698699, EPI_ISL_698700, EPI_ISL_698701, EPI_ISL_698702, EPI_ISL_698703, EPI_ISL_698704, EPI_ISL_698705, EPI_ISL_698706, EPI_ISL_698707, EPI_ISL_698708, EPI_ISL_698709, EPI_ISL_698710, EPI_ISL_698711, EPI_ISL_698712, EPI_ISL_698713, EPI_ISL_698714, EPI_ISL_698715, EPI_ISL_698716, EPI_ISL_698717, EPI_ISL_698718, EPI_ISL_698719, EPI_ISL_698720, EPI_ISL_698197, EPI_ISL_698721, EPI_ISL_698722, EPI_ISL_698723, EPI_ISL_698724, EPI_ISL_698179, EPI_ISL_698725, EPI_ISL_698726, EPI_ISL_698727, EPI_ISL_698728, EPI_ISL_698729, EPI_ISL_698730, EPI_ISL_698199, EPI_ISL_698731, EPI_ISL_698732, EPI_ISL_698733, EPI_ISL_698734, EPI_ISL_698735, EPI_ISL_698736, EPI_ISL_698737, EPI_ISL_698738, EPI_ISL_698739, EPI_ISL_698740, EPI_ISL_698741, EPI_ISL_698742, EPI_ISL_698743, EPI_ISL_698744, EPI_ISL_698745, EPI_ISL_698746, EPI_ISL_698747, EPI_ISL_698748, EPI_ISL_698749, EPI_ISL_698750, EPI_ISL_698751, EPI_ISL_698752, EPI_ISL_698753, EPI_ISL_698754, EPI_ISL_698755, EPI_ISL_698756, EPI_ISL_698757, EPI_ISL_698758, EPI_ISL_698759, EPI_ISL_698760, EPI_ISL_698761, EPI_ISL_698180, EPI_ISL_698762, EPI_ISL_698198, EPI_ISL_698763, EPI_ISL_698764, EPI_ISL_698765, EPI_ISL_698766, EPI_ISL_698767, EPI_ISL_698768, EPI_ISL_698769, EPI_ISL_698770, EPI_ISL_698771, EPI_ISL_698772, EPI_ISL_698773, EPI_ISL_698774, EPI_ISL_698775, EPI_ISL_698776, EPI_ISL_698777, EPI_ISL_698778, EPI_ISL_698779, EPI_ISL_698780, EPI_ISL_698781, EPI_ISL_698782, EPI_ISL_698783, EPI_ISL_698784, EPI_ISL_698785, EPI_ISL_698786, EPI_ISL_698787, EPI_ISL_698788, EPI_ISL_698789, EPI_ISL_698790, EPI_ISL_698791, EPI_ISL_698792, EPI_ISL_698793, EPI_ISL_698794, EPI_ISL_698795, EPI_ISL_698796, EPI_ISL_698797, EPI_ISL_698798, EPI_ISL_698799, EPI_ISL_698800, EPI_ISL_698801, EPI_ISL_698802, EPI_ISL_698803, EPI_ISL_698804, EPI_ISL_698805, EPI_ISL_698806, EPI_ISL_698807, EPI_ISL_708832, EPI_ISL_698808, EPI_ISL_698809, EPI_ISL_698810, EPI_ISL_698811, EPI_ISL_698812, EPI_ISL_698200, EPI_ISL_698813, EPI_ISL_698814, EPI_ISL_698815, EPI_ISL_698816, EPI_ISL_698817, EPI_ISL_698818, EPI_ISL_698819, EPI_ISL_698820, EPI_ISL_698211, EPI_ISL_698821, EPI_ISL_698822, EPI_ISL_698823, EPI_ISL_698824, EPI_ISL_698825, EPI_ISL_698826, EPI_ISL_698827, EPI_ISL_698828, EPI_ISL_698829, EPI_ISL_698830, EPI_ISL_698831, EPI_ISL_698832, EPI_ISL_698833, EPI_ISL_698834, EPI_ISL_698835, EPI_ISL_698836, EPI_ISL_698837, EPI_ISL_698838, EPI_ISL_698839, EPI_ISL_698840, EPI_ISL_698841, EPI_ISL_698842, EPI_ISL_698843, EPI_ISL_698844, EPI_ISL_698845, EPI_ISL_698846, EPI_ISL_698847, EPI_ISL_698848, EPI_ISL_698849, EPI_ISL_698850, EPI_ISL_698851, EPI_ISL_698852, EPI_ISL_698853, EPI_ISL_698854, EPI_ISL_698855, EPI_ISL_698856, EPI_ISL_698857, EPI_ISL_698858, EPI_ISL_698859, EPI_ISL_698860, EPI_ISL_698861, EPI_ISL_698862, EPI_ISL_698863, EPI_ISL_698864, EPI_ISL_698865, EPI_ISL_698866, EPI_ISL_698867, EPI_ISL_698868, EPI_ISL_698869, EPI_ISL_698870, EPI_ISL_698871, EPI_ISL_698872, EPI_ISL_698873, EPI_ISL_698874, EPI_ISL_698875, EPI_ISL_698876, EPI_ISL_698877, EPI_ISL_698878, EPI_ISL_698879, EPI_ISL_698880, EPI_ISL_698881, EPI_ISL_698882, EPI_ISL_698883, EPI_ISL_698181, EPI_ISL_698884, EPI_ISL_698885, EPI_ISL_698189, EPI_ISL_698886, EPI_ISL_698887, EPI_ISL_698888, EPI_ISL_698889, EPI_ISL_698890, EPI_ISL_698891, EPI_ISL_698892, EPI_ISL_698893, EPI_ISL_698894, EPI_ISL_698895, EPI_ISL_698896, EPI_ISL_698897, EPI_ISL_698898, EPI_ISL_698899, EPI_ISL_698900, EPI_ISL_698901, EPI_ISL_698182, EPI_ISL_698902, EPI_ISL_698903, EPI_ISL_698904, EPI_ISL_708833, EPI_ISL_708834, EPI_ISL_698905, EPI_ISL_698906, EPI_ISL_708835, EPI_ISL_698907, EPI_ISL_708836, EPI_ISL_698908, EPI_ISL_698909, EPI_ISL_698910, EPI_ISL_698911, EPI_ISL_698912, EPI_ISL_698913, EPI_ISL_708837, EPI_ISL_698914, EPI_ISL_698915, EPI_ISL_698916, EPI_ISL_698917, EPI_ISL_698918, EPI_ISL_698919, EPI_ISL_698920, EPI_ISL_698921, EPI_ISL_698922, EPI_ISL_698923, EPI_ISL_698924, EPI_ISL_698194, EPI_ISL_698925, EPI_ISL_698926, EPI_ISL_708838, EPI_ISL_698927, EPI_ISL_698928, EPI_ISL_698183, EPI_ISL_698929, EPI_ISL_698930, EPI_ISL_698931, EPI_ISL_698932, EPI_ISL_698933, EPI_ISL_698934, EPI_ISL_698935, EPI_ISL_698936, EPI_ISL_698937, EPI_ISL_698938, EPI_ISL_698939, EPI_ISL_698940, EPI_ISL_698941, EPI_ISL_698190, EPI_ISL_698942, EPI_ISL_698943, EPI_ISL_698944, EPI_ISL_698945, EPI_ISL_698946, EPI_ISL_698947, EPI_ISL_698948, EPI_ISL_698949, EPI_ISL_698950, EPI_ISL_698951, EPI_ISL_698952, EPI_ISL_698953, EPI_ISL_698954, EPI_ISL_698955, EPI_ISL_698956, EPI_ISL_698957, EPI_ISL_698958, EPI_ISL_698959, EPI_ISL_698960, EPI_ISL_698961, EPI_ISL_698962, EPI_ISL_698963, EPI_ISL_698964, EPI_ISL_698965, EPI_ISL_698966, EPI_ISL_698967, EPI_ISL_698968, EPI_ISL_698969, EPI_ISL_698970, EPI_ISL_698971, EPI_ISL_698972, EPI_ISL_698973, EPI_ISL_698974, EPI_ISL_698975, EPI_ISL_698976, EPI_ISL_698977, EPI_ISL_698978, EPI_ISL_698979, EPI_ISL_698980, EPI_ISL_698981, EPI_ISL_698982, EPI_ISL_698983, EPI_ISL_698984, EPI_ISL_698985, EPI_ISL_698986, EPI_ISL_698987, EPI_ISL_698988, EPI_ISL_698989, EPI_ISL_698990, EPI_ISL_698991, EPI_ISL_698992, EPI_ISL_698993, EPI_ISL_698994, EPI_ISL_698995, EPI_ISL_698996, EPI_ISL_698997, EPI_ISL_698998, EPI_ISL_698999, EPI_ISL_699000, EPI_ISL_699001, EPI_ISL_699002, EPI_ISL_699003, EPI_ISL_699004, EPI_ISL_699005, EPI_ISL_699006, EPI_ISL_699007, EPI_ISL_699008, EPI_ISL_699009, EPI_ISL_699010, EPI_ISL_699011, EPI_ISL_699012, EPI_ISL_699013, EPI_ISL_699014, EPI_ISL_699015, EPI_ISL_698207, EPI_ISL_699016, EPI_ISL_699017, EPI_ISL_699018, EPI_ISL_699019, EPI_ISL_699020, EPI_ISL_699021, EPI_ISL_699022, EPI_ISL_699023, EPI_ISL_699024, EPI_ISL_699025, EPI_ISL_699026, EPI_ISL_699027, EPI_ISL_699028, EPI_ISL_699029, EPI_ISL_699030, EPI_ISL_699031, EPI_ISL_699032, EPI_ISL_699033, EPI_ISL_699034, EPI_ISL_699035, EPI_ISL_699036, EPI_ISL_699037, EPI_ISL_699038, EPI_ISL_699039, EPI_ISL_699040, EPI_ISL_699041, EPI_ISL_699042, EPI_ISL_699043, EPI_ISL_699044, EPI_ISL_699045, EPI_ISL_699046, EPI_ISL_699047, EPI_ISL_699048, EPI_ISL_699049, EPI_ISL_699050, EPI_ISL_699051, EPI_ISL_699052, EPI_ISL_699053, EPI_ISL_699054, EPI_ISL_699055, EPI_ISL_699056, EPI_ISL_699057, EPI_ISL_699058, EPI_ISL_699059, EPI_ISL_699060, EPI_ISL_699061, EPI_ISL_699062, EPI_ISL_699063, EPI_ISL_699064, EPI_ISL_699065, EPI_ISL_699066, EPI_ISL_699067, EPI_ISL_699068, EPI_ISL_699069, EPI_ISL_699070, EPI_ISL_699071, EPI_ISL_699072, EPI_ISL_699073, EPI_ISL_699074, EPI_ISL_699075, EPI_ISL_699076, EPI_ISL_699077, EPI_ISL_699078, EPI_ISL_699079, EPI_ISL_699080, EPI_ISL_699081, EPI_ISL_699082, EPI_ISL_699083, EPI_ISL_699084, EPI_ISL_699085, EPI_ISL_699086, EPI_ISL_699087, EPI_ISL_699088, EPI_ISL_699089, EPI_ISL_699090, EPI_ISL_699091, EPI_ISL_699092, EPI_ISL_699093, EPI_ISL_699094, EPI_ISL_699095, EPI_ISL_699096, EPI_ISL_699097, EPI_ISL_699098, EPI_ISL_699099, EPI_ISL_699100, EPI_ISL_699101, EPI_ISL_699102, EPI_ISL_699103, EPI_ISL_699104, EPI_ISL_699105, EPI_ISL_699106, EPI_ISL_698191, EPI_ISL_699107, EPI_ISL_699108, EPI_ISL_699109, EPI_ISL_699110, EPI_ISL_699111, EPI_ISL_699112, EPI_ISL_699113, EPI_ISL_698212, EPI_ISL_699114, EPI_ISL_699115, EPI_ISL_699116, EPI_ISL_699117, EPI_ISL_699118, EPI_ISL_698201, EPI_ISL_699119, EPI_ISL_699120, EPI_ISL_699121, EPI_ISL_699122, EPI_ISL_699123, EPI_ISL_699124, EPI_ISL_699125, EPI_ISL_699126, EPI_ISL_699127, EPI_ISL_699128, EPI_ISL_699129, EPI_ISL_699130, EPI_ISL_699131, EPI_ISL_699132, EPI_ISL_699133, EPI_ISL_699134, EPI_ISL_699135, EPI_ISL_699136, EPI_ISL_699137, EPI_ISL_699138, EPI_ISL_699139, EPI_ISL_699140, EPI_ISL_699141, EPI_ISL_699142, EPI_ISL_699143, EPI_ISL_699144, EPI_ISL_699145, EPI_ISL_699146, EPI_ISL_699147, EPI_ISL_699148, EPI_ISL_699149, EPI_ISL_699150, EPI_ISL_699151, EPI_ISL_699152, EPI_ISL_699153, EPI_ISL_699154, EPI_ISL_699155, EPI_ISL_699156, EPI_ISL_699157, EPI_ISL_699158, EPI_ISL_699159, EPI_ISL_699160, EPI_ISL_699161, EPI_ISL_698105, EPI_ISL_698106, EPI_ISL_698107, EPI_ISL_698108, EPI_ISL_698109, EPI_ISL_698110, EPI_ISL_698111, EPI_ISL_698112, EPI_ISL_698113, EPI_ISL_698114, EPI_ISL_698115, EPI_ISL_698116, EPI_ISL_698117, EPI_ISL_698118, EPI_ISL_698119, EPI_ISL_698120, EPI_ISL_698121, EPI_ISL_698122, EPI_ISL_698123, EPI_ISL_698124, EPI_ISL_698125, EPI_ISL_698126, EPI_ISL_698127, EPI_ISL_698128, EPI_ISL_698129, EPI_ISL_698130, EPI_ISL_698131, EPI_ISL_698132, EPI_ISL_698133, EPI_ISL_698134, EPI_ISL_698135, EPI_ISL_698136, EPI_ISL_698137, EPI_ISL_698138, EPI_ISL_698139, EPI_ISL_698140, EPI_ISL_698141, EPI_ISL_698142, EPI_ISL_698143, EPI_ISL_708827, EPI_ISL_698144, EPI_ISL_698145, EPI_ISL_698146, EPI_ISL_698147, EPI_ISL_698148, EPI_ISL_698149, EPI_ISL_698150, EPI_ISL_698151, EPI_ISL_698152, EPI_ISL_698153, EPI_ISL_698154, EPI_ISL_698155, EPI_ISL_698156, EPI_ISL_698157, EPI_ISL_698158, EPI_ISL_698159, EPI_ISL_698160, EPI_ISL_698161, EPI_ISL_698162, EPI_ISL_698163, EPI_ISL_698164, EPI_ISL_698165, EPI_ISL_708828, EPI_ISL_698166, EPI_ISL_698167, EPI_ISL_698168, EPI_ISL_698169	Group 42 (G42) Healthcare, Abu Dhabi, United Arab Emirates; Department of Health, The United Arab Emirates	G42 Healthcare	Rong Liu et al
EPI_ISL_1259283, EPI_ISL_1259282	Group for molecular genetics of pathogens	Group for molecular genetics of pathogens	Anna S. Gladkikh et al
EPI_ISL_1110146, EPI_ISL_1110147, EPI_ISL_1110142, EPI_ISL_1110148, EPI_ISL_1110149, EPI_ISL_1110145, EPI_ISL_1110143, EPI_ISL_1110150, EPI_ISL_1110144, EPI_ISL_1110176, EPI_ISL_1706693, EPI_ISL_1706694, EPI_ISL_1696271, EPI_ISL_1706695, EPI_ISL_1696272, EPI_ISL_1706696, EPI_ISL_1696273, EPI_ISL_1706697, EPI_ISL_1706698, EPI_ISL_1696274, EPI_ISL_1706699, EPI_ISL_1696275, EPI_ISL_1706700, EPI_ISL_1696276, EPI_ISL_1696277, EPI_ISL_1706701, EPI_ISL_1696278, EPI_ISL_1706702, EPI_ISL_1696279, EPI_ISL_1706703, EPI_ISL_1706704, EPI_ISL_1696280, EPI_ISL_1706705, EPI_ISL_1696281, EPI_ISL_1706706, EPI_ISL_1696282, EPI_ISL_1706707, EPI_ISL_1696283, EPI_ISL_1706708, EPI_ISL_1696284, EPI_ISL_1706709, EPI_ISL_1706710, EPI_ISL_1706711, EPI_ISL_1696285, EPI_ISL_1706712, EPI_ISL_1696286, EPI_ISL_1706713, EPI_ISL_1696287, EPI_ISL_1706714, EPI_ISL_2179342, EPI_ISL_1706715, EPI_ISL_1696289, EPI_ISL_1706716, EPI_ISL_1696290, EPI_ISL_1696291, EPI_ISL_1706717, EPI_ISL_1696292, EPI_ISL_1706718, EPI_ISL_1696293, EPI_ISL_1706719, EPI_ISL_1706720, EPI_ISL_1696294, EPI_ISL_1696295, EPI_ISL_1706721, EPI_ISL_1706722, EPI_ISL_1696296, EPI_ISL_1706723, EPI_ISL_1696297, EPI_ISL_1706724, EPI_ISL_1696298, EPI_ISL_1706725, EPI_ISL_1696299, EPI_ISL_1706726, EPI_ISL_1706727, EPI_ISL_1696300, EPI_ISL_1706728, EPI_ISL_1696301, EPI_ISL_1696087, EPI_ISL_1696103, EPI_ISL_1696082, EPI_ISL_1696302, EPI_ISL_1696090, EPI_ISL_1696303, EPI_ISL_1696304, EPI_ISL_1696305, EPI_ISL_1696089, EPI_ISL_1696097, EPI_ISL_1696306, EPI_ISL_1696098, EPI_ISL_1696105, EPI_ISL_1696307, EPI_ISL_1696106, EPI_ISL_1696308, EPI_ISL_1706729, EPI_ISL_1696309, EPI_ISL_1706730, EPI_ISL_1696310, EPI_ISL_1696311, EPI_ISL_1696312, EPI_ISL_1696270, EPI_ISL_1696288, EPI_ISL_1396813, EPI_ISL_1396814, EPI_ISL_1396815, EPI_ISL_1396816, EPI_ISL_1396817, EPI_ISL_1396818, EPI_ISL_2179343, EPI_ISL_1396819, EPI_ISL_1396820, EPI_ISL_1396821, EPI_ISL_1396822, EPI_ISL_1396824, EPI_ISL_1396825, EPI_ISL_1396826, EPI_ISL_1396827, EPI_ISL_2179344, EPI_ISL_2179345, EPI_ISL_1396828, EPI_ISL_1706731, EPI_ISL_1706732, EPI_ISL_1706733, EPI_ISL_1706734, EPI_ISL_1706735, EPI_ISL_1706736, EPI_ISL_1706737, EPI_ISL_1706738, EPI_ISL_1706739, EPI_ISL_1706740, EPI_ISL_1706741, EPI_ISL_1706742, EPI_ISL_1706743, EPI_ISL_1706744, EPI_ISL_1706745, EPI_ISL_1706746, EPI_ISL_1706747, EPI_ISL_1706748, EPI_ISL_1706750, EPI_ISL_1706751, EPI_ISL_1706752, EPI_ISL_1706753, EPI_ISL_1706623, EPI_ISL_1706651, EPI_ISL_1706662, EPI_ISL_1706664, EPI_ISL_1706665, EPI_ISL_1706666, EPI_ISL_1706667, EPI_ISL_1706668, EPI_ISL_1706669, EPI_ISL_1706670, EPI_ISL_1706671, EPI_ISL_1706672, EPI_ISL_1706673, EPI_ISL_1706674, EPI_ISL_1706675, EPI_ISL_1706676, EPI_ISL_1706677, EPI_ISL_1706678, EPI_ISL_1706679, EPI_ISL_1706680, EPI_ISL_1706681, EPI_ISL_1706682, EPI_ISL_1706683, EPI_ISL_1706684, EPI_ISL_1706685, EPI_ISL_1706686, EPI_ISL_1706687, EPI_ISL_1706688, EPI_ISL_1706689, EPI_ISL_1706690, EPI_ISL_1706691, EPI_ISL_1706692, EPI_ISL_1706754, EPI_ISL_1706755, EPI_ISL_1706756, EPI_ISL_1706757, EPI_ISL_1706758, EPI_ISL_1706759, EPI_ISL_1706760, EPI_ISL_1706761, EPI_ISL_1706762, EPI_ISL_1706763, EPI_ISL_1706764, EPI_ISL_1706765, EPI_ISL_1706766, EPI_ISL_1706767, EPI_ISL_1396834, EPI_ISL_2179346, EPI_ISL_1396835, EPI_ISL_1396836, EPI_ISL_2151847, EPI_ISL_981489, EPI_ISL_981490, EPI_ISL_981525, EPI_ISL_981491, EPI_ISL_981526, EPI_ISL_981493, EPI_ISL_981494, EPI_ISL_981527, EPI_ISL_981495, EPI_ISL_981496, EPI_ISL_981528, EPI_ISL_981498, EPI_ISL_981499, EPI_ISL_981500, EPI_ISL_981529, EPI_ISL_981501, EPI_ISL_981502, EPI_ISL_981503, EPI_ISL_981530, EPI_ISL_981504, EPI_ISL_981505, EPI_ISL_981531, EPI_ISL_981441, EPI_ISL_981506, EPI_ISL_981442, EPI_ISL_981507, EPI_ISL_981508, EPI_ISL_981443, EPI_ISL_981509, EPI_ISL_981510, EPI_ISL_981444, EPI_ISL_981511, EPI_ISL_981445, EPI_ISL_981512, EPI_ISL_981513, EPI_ISL_981514, EPI_ISL_981446, EPI_ISL_981515, EPI_ISL_981516, EPI_ISL_981517, EPI_ISL_981518, EPI_ISL_981519, EPI_ISL_981520, EPI_ISL_981447, EPI_ISL_981521, EPI_ISL_981522, EPI_ISL_981523, EPI_ISL_981448, EPI_ISL_981524, EPI_ISL_981449, EPI_ISL_981429, EPI_ISL_981430, EPI_ISL_981450, EPI_ISL_981431, EPI_ISL_981432, EPI_ISL_981451, EPI_ISL_981433, EPI_ISL_981434, EPI_ISL_981420, EPI_ISL_981435, EPI_ISL_981436, EPI_ISL_981421, EPI_ISL_981437, EPI_ISL_981438, EPI_ISL_1088570, EPI_ISL_981439, EPI_ISL_981440, EPI_ISL_981422, EPI_ISL_982145, EPI_ISL_981423, EPI_ISL_981424, EPI_ISL_1088571, EPI_ISL_981426, EPI_ISL_981427, EPI_ISL_981428, EPI_ISL_981409, EPI_ISL_981410, EPI_ISL_1088564, EPI_ISL_981411, EPI_ISL_981412, EPI_ISL_981413, EPI_ISL_981414, EPI_ISL_981415, EPI_ISL_981416, EPI_ISL_981417, EPI_ISL_981418, EPI_ISL_981419, EPI_ISL_981401, EPI_ISL_1088568, EPI_ISL_981402, EPI_ISL_1088560, EPI_ISL_1088569, EPI_ISL_981403, EPI_ISL_981404, EPI_ISL_981405, EPI_ISL_1088567, EPI_ISL_1085434, EPI_ISL_1085482, EPI_ISL_1085483, EPI_ISL_1085456, EPI_ISL_1085457, EPI_ISL_1085572, EPI_ISL_1085458, EPI_ISL_1085432, EPI_ISL_1085495, EPI_ISL_1085459, EPI_ISL_1085496, EPI_ISL_1085460, EPI_ISL_1085442, EPI_ISL_1085450, EPI_ISL_1085448, EPI_ISL_1085479, EPI_ISL_1085480, EPI_ISL_1085481, EPI_ISL_1085549, EPI_ISL_1085470, EPI_ISL_1085484, EPI_ISL_1085517, EPI_ISL_1085485, EPI_ISL_1085444, EPI_ISL_1085430, EPI_ISL_1085446, EPI_ISL_1085498, EPI_ISL_1085429, EPI_ISL_1085468, EPI_ISL_1085439, EPI_ISL_1085493, EPI_ISL_1085523, EPI_ISL_1085622, EPI_ISL_1085488, EPI_ISL_1085437, EPI_ISL_1085595, EPI_ISL_1085422, EPI_ISL_1085514, EPI_ISL_1085471, EPI_ISL_1085423, EPI_ISL_1085445, EPI_ISL_1085469, EPI_ISL_1085503, EPI_ISL_1085502, EPI_ISL_1085494, EPI_ISL_1085486, EPI_ISL_1085426, EPI_ISL_1085487, EPI_ISL_1085489, EPI_ISL_1085431, EPI_ISL_1085490, EPI_ISL_1085524, EPI_ISL_1085463, EPI_ISL_1085462, EPI_ISL_1085464, EPI_ISL_1085491, EPI_ISL_1085465, EPI_ISL_1085492, EPI_ISL_1085467, EPI_ISL_1085466, EPI_ISL_1085907, EPI_ISL_1085878, EPI_ISL_1085845, EPI_ISL_1085844	Groupe LCD	Department of Virology, Henri Mondor University Hospital, Assistance Publique Hôpitaux de Paris, Université Paris-Est Créteil, INSERM U955	Christophe Rodriguez et al
EPI_ISL_1168736	Grubaugh Lab - Yale School of Public Health	Grubaugh Lab - Yale School of Public Health	Tara Alpert et al
EPI_ISL_1225677, EPI_ISL_1293217, EPI_ISL_1378726, EPI_ISL_1378753, EPI_ISL_1378830, EPI_ISL_1378831, EPI_ISL_1378832, EPI_ISL_1447673, EPI_ISL_1447674, EPI_ISL_1447675, EPI_ISL_1447676, EPI_ISL_1509270, EPI_ISL_1509271, EPI_ISL_1587428, EPI_ISL_1674706, EPI_ISL_1674707, EPI_ISL_1674708, EPI_ISL_1674709, EPI_ISL_1793096, EPI_ISL_2159676, EPI_ISL_729784, EPI_ISL_729737, EPI_ISL_729782, EPI_ISL_729788, EPI_ISL_729787, EPI_ISL_729740, EPI_ISL_729739, EPI_ISL_729793, EPI_ISL_729785, EPI_ISL_729776, EPI_ISL_729775, EPI_ISL_729781, EPI_ISL_729791, EPI_ISL_729771, EPI_ISL_729783, EPI_ISL_729790, EPI_ISL_729774, EPI_ISL_792559, EPI_ISL_792558, EPI_ISL_1039001, EPI_ISL_1039002, EPI_ISL_1039003, EPI_ISL_1039004, EPI_ISL_1039005, EPI_ISL_1039006, EPI_ISL_1039007	Grubaugh Lab - Yale School of Public Health	Grubaugh Lab - Yale School of Public Health	Joseph Fauver et al
EPI_ISL_1091882	Grubaugh Lab - Yale School of Public Health	Grubaugh Lab - Yale School of Public Health	Mary Petrone et al
EPI_ISL_1123373	Grupo Tecnico de Vigilancia Sanitaria e Epidemiologica	Instituto Adolfo Lutz, Interdiciplinary Procedures Center, Strategic Laboratory	Claudio Tavares Sacchi et al
EPI_ISL_447738, EPI_ISL_447739, EPI_ISL_447740, EPI_ISL_447741, EPI_ISL_447742, EPI_ISL_447743, EPI_ISL_447747, EPI_ISL_447734, EPI_ISL_447751, EPI_ISL_447750, EPI_ISL_447744, EPI_ISL_447745, EPI_ISL_447746, EPI_ISL_447754, EPI_ISL_447752, EPI_ISL_447753, EPI_ISL_447748, EPI_ISL_447749, EPI_ISL_447735, EPI_ISL_447736, EPI_ISL_447737	Grupo de Investigaciones Microbiológicas-UR (GIMUR), Departamento de Biología, Facultad de Ciencias Naturales, Universidad del Rosario, Bogotá, Colombia	Grupo de Investigaciones Microbiológicas-UR (GIMUR), Departamento de Biología, Facultad de Ciencias Naturales, Universidad del Rosario, Bogotá, Colombia Instituto Nacional de Salud, Bogotá, Colombia Icahn School of Medicine at Mount Sinai, New York, USA	Juan David Ramírez et al
EPI_ISL_1040925, EPI_ISL_1040923, EPI_ISL_1040922, EPI_ISL_1040921, EPI_ISL_1040924, EPI_ISL_1040926	Grupo de Investigación en Enfermedades Tropicales del Ejército (GINETEJ), Laboratorio de Referencia e Investigación, Dirección de Sanidad Ejército, Bogotá, Colombia	Centro de Investigaciones en Microbiología y Biotecnología-UR (CIMBIUR), Facultad de Ciencias Naturales, Universidad del Rosario, Bogotá, Colombia	Juan David Ramírez et al
EPI_ISL_2339776, EPI_ISL_2339777, EPI_ISL_2339778, EPI_ISL_2339779, EPI_ISL_2339780, EPI_ISL_2339781, EPI_ISL_2339782, EPI_ISL_2339783, EPI_ISL_2339784, EPI_ISL_2339785, EPI_ISL_2339786, EPI_ISL_2339787, EPI_ISL_2339788, EPI_ISL_2339789, EPI_ISL_2339790, EPI_ISL_2339791, EPI_ISL_2339792, EPI_ISL_2339793, EPI_ISL_2339794, EPI_ISL_2339795	Grupo de Investigación en Enfermedades Tropicales del Ejército (GINETEJ), Laboratorio de Referencia e Investigación, Dirección de Sanidad Ejército, Bogotá, Colombia	Centro de Investigaciones en Microbiología y Biotecnología-UR (CIMBIUR), Facultad de Ciencias Naturales, Universidad del Rosario, Bogotá, Colombia	Nathalia Ballesteros et al
EPI_ISL_2339817, EPI_ISL_2339818, EPI_ISL_2339819, EPI_ISL_2339820, EPI_ISL_2339821, EPI_ISL_2339822, EPI_ISL_2339823, EPI_ISL_2339811, EPI_ISL_2339812, EPI_ISL_2339813, EPI_ISL_2339814, EPI_ISL_2339815, EPI_ISL_2339816, EPI_ISL_2339848, EPI_ISL_2339849, EPI_ISL_2339850, EPI_ISL_2339851, EPI_ISL_2339852, EPI_ISL_2339853, EPI_ISL_2339854, EPI_ISL_2339855, EPI_ISL_1824179, EPI_ISL_1824188, EPI_ISL_1824180, EPI_ISL_1824181, EPI_ISL_1824182, EPI_ISL_1824183, EPI_ISL_1824184, EPI_ISL_1824185, EPI_ISL_1824186, EPI_ISL_1824187, EPI_ISL_2339796, EPI_ISL_2339797, EPI_ISL_2339798, EPI_ISL_2339799, EPI_ISL_2339800, EPI_ISL_2339801, EPI_ISL_2339802, EPI_ISL_2339803, EPI_ISL_2339836, EPI_ISL_2339837, EPI_ISL_2339838, EPI_ISL_2339839, EPI_ISL_2339840, EPI_ISL_2339841, EPI_ISL_2339842, EPI_ISL_2339843, EPI_ISL_2339844, EPI_ISL_2339845, EPI_ISL_2339846, EPI_ISL_2339847, EPI_ISL_2339804, EPI_ISL_2339805, EPI_ISL_2339806, EPI_ISL_2339807, EPI_ISL_2339808, EPI_ISL_2339809, EPI_ISL_2339810, EPI_ISL_2339824, EPI_ISL_2339825, EPI_ISL_2339826, EPI_ISL_2339827, EPI_ISL_2339828, EPI_ISL_2339829, EPI_ISL_2339830, EPI_ISL_2339831, EPI_ISL_2339832, EPI_ISL_2339833, EPI_ISL_2339834, EPI_ISL_2339835	Grupo de Investigación en Enfermedades Tropicales del Ejército (GINETEJ), Laboratorio de Referencia e Investigación, Dirección de Sanidad Ejército, Bogotá, Colombia	Centro de Investigaciones en Microbiología y Biotecnología-UR (CIMBIUR), Facultad de Ciencias Naturales, Universidad del Rosario, Bogotá, Colombia	Sergio Castañeda et al
EPI_ISL_804013, EPI_ISL_804014, EPI_ISL_804015, EPI_ISL_804009, EPI_ISL_804010, EPI_ISL_804011, EPI_ISL_804012	Grupo de Resistencia Antimicrobiana en bacterias patógenas y ambientales GRABPA	Facultad de Ciencias de la Vida, UNAB	Dayán Sanhueza et al
EPI_ISL_1273051, EPI_ISL_1273049, EPI_ISL_1273073, EPI_ISL_1273060, EPI_ISL_1273057, EPI_ISL_1273069, EPI_ISL_1273052, EPI_ISL_1273055, EPI_ISL_1273072, EPI_ISL_1273070, EPI_ISL_1273050, EPI_ISL_1273058, EPI_ISL_1273066, EPI_ISL_1273062, EPI_ISL_1273059, EPI_ISL_1273067, EPI_ISL_1273068, EPI_ISL_1273053, EPI_ISL_1273048, EPI_ISL_1273064, EPI_ISL_1273065, EPI_ISL_1273054, EPI_ISL_1273071, EPI_ISL_1273063, EPI_ISL_1273056, EPI_ISL_1273061	Guam Public Health Laboratory	Centers for Disease Control and Prevention Division of Viral Diseases, Pathogen Discovery	Krista Queen et al
EPI_ISL_1798904, EPI_ISL_1798906, EPI_ISL_1818073, EPI_ISL_1798902, EPI_ISL_1823583, EPI_ISL_1823589, EPI_ISL_1823585, EPI_ISL_1823584, EPI_ISL_1823588, EPI_ISL_1823587, EPI_ISL_1823586, EPI_ISL_2229098, EPI_ISL_2229097, EPI_ISL_2229103, EPI_ISL_2229093, EPI_ISL_2229100, EPI_ISL_2229096, EPI_ISL_2229099, EPI_ISL_2229090, EPI_ISL_2229087, EPI_ISL_2229092, EPI_ISL_2229089, EPI_ISL_2229104, EPI_ISL_2229088, EPI_ISL_2229101, EPI_ISL_2229095, EPI_ISL_2229102, EPI_ISL_2229105, EPI_ISL_2229094, EPI_ISL_2229091	Guam Public Health Laboratory	Centers for Disease Control and Prevention Division of Viral Diseases, Pathogen Discovery	Mili Sheth et al
EPI_ISL_1969691, EPI_ISL_1969692	Guangdong Provincial Center for Disease Control and Prevention	National Institute for Viral Disease Control and Prevention, China CDC	Yao Hu et al
EPI_ISL_406534, EPI_ISL_406535, EPI_ISL_406536	Guangdong Provincial Center for Diseases Control and Prevention; Guangdong Provincial Public Health	Guangdong Provincial Center for Diseases Control and Prevention	Min Kang et al
EPI_ISL_403932, EPI_ISL_403933, EPI_ISL_403934, EPI_ISL_403935, EPI_ISL_403936, EPI_ISL_403937	Guangdong Provincial Center for Diseases Control and Prevention; Guangdong Provincial Public Health	Department of Microbiology, Guangdong Provincial Center for Diseases Control and Prevention	Min Kang et al
EPI_ISL_406531	Guangdong Provincial Center for Diseases Control and Prevention; Guangdong Provinical Public Health	Guangdong Provincial Center for Disease Control and Prevention	Min Kang et al
EPI_ISL_406533	Guangdong Provincial Center for Diseases Control and Prevention; Guangdong Provinical Public Health	Guangdong Provincial Center for Diseases Control and Prevention	Min Kang et al
EPI_ISL_406538	Guangdong Provincial Center for Diseases Control and Prevention;Guangdong Provincial Institute of Public Health	Guangdong Provincial Center for Diseases Control and Prevention	Min Kang et al
EPI_ISL_428440, EPI_ISL_428441, EPI_ISL_428442, EPI_ISL_428443, EPI_ISL_428444, EPI_ISL_428445, EPI_ISL_428446, EPI_ISL_428447, EPI_ISL_428448, EPI_ISL_428449, EPI_ISL_428450, EPI_ISL_428451, EPI_ISL_428452, EPI_ISL_428453, EPI_ISL_428454, EPI_ISL_428455, EPI_ISL_428456, EPI_ISL_428457, EPI_ISL_428458, EPI_ISL_428459, EPI_ISL_428460, EPI_ISL_428461, EPI_ISL_428462, EPI_ISL_428463, EPI_ISL_428464, EPI_ISL_428465, EPI_ISL_428466, EPI_ISL_428467, EPI_ISL_428468, EPI_ISL_428469, EPI_ISL_428470, EPI_ISL_428471, EPI_ISL_428472, EPI_ISL_428473, EPI_ISL_428474, EPI_ISL_428475, EPI_ISL_428476, EPI_ISL_428477, EPI_ISL_428478	Guangdong Provincial Center for Diseases Control and Prevention;Guangdong Provincial Institute of Public Health	School of Public Health, The University of Hong Kong	Bosheng Li et al
EPI_ISL_413888, EPI_ISL_413853, EPI_ISL_413860, EPI_ISL_413859, EPI_ISL_413889, EPI_ISL_413851, EPI_ISL_413852, EPI_ISL_413857, EPI_ISL_413858, EPI_ISL_413854, EPI_ISL_413894, EPI_ISL_413896, EPI_ISL_413895, EPI_ISL_413868, EPI_ISL_413891, EPI_ISL_413892, EPI_ISL_413890, EPI_ISL_413870, EPI_ISL_413893, EPI_ISL_413886, EPI_ISL_413885, EPI_ISL_413861, EPI_ISL_413887, EPI_ISL_413862, EPI_ISL_413863, EPI_ISL_413884, EPI_ISL_413883, EPI_ISL_413882, EPI_ISL_413880, EPI_ISL_413856, EPI_ISL_413855, EPI_ISL_413877, EPI_ISL_413864, EPI_ISL_413878, EPI_ISL_413875, EPI_ISL_413850, EPI_ISL_413876, EPI_ISL_413874, EPI_ISL_413879, EPI_ISL_413866, EPI_ISL_413881, EPI_ISL_413865, EPI_ISL_413867, EPI_ISL_413873, EPI_ISL_413902, EPI_ISL_413871, EPI_ISL_413897, EPI_ISL_413872, EPI_ISL_413899, EPI_ISL_413898, EPI_ISL_413901, EPI_ISL_413900	Guangdong Provincial Institution of Public Health, Guangdong Provinical Center for Disease Control and Prevention	Guangdong Provincial Institution of Public Health	Jing Lu et al
EPI_ISL_413869	Guangdong Provincial Institution of Public Health, Guangdong Provinical Center for Disease Control and Prevention	Guangdong Provincial Institution of Public Health	​Jing Lu et al
EPI_ISL_444969	Guangzhou Eighth People's Hospital (Jiahe Sector)	Institute of Human Virology, Zhongshan School of Medicine, Sun Yat-sen University	Junsong Zhang et al
EPI_ISL_1811226, EPI_ISL_1811241	Guapiles	Inciensa, Instituto Costarricense de Investigación y Enseñanza en Nutrición y Salud	Pérez-Corrales C et al
EPI_ISL_509710	Guatemala Ministry of Public Health	Pathogen Discovery, Respiratory Viruses Branch, Division of Viral Diseases, Centers for Disease Control and Prevention	Jing Zhang et al
EPI_ISL_509695, EPI_ISL_509696, EPI_ISL_509697, EPI_ISL_509698, EPI_ISL_509699, EPI_ISL_509700, EPI_ISL_509701, EPI_ISL_509702, EPI_ISL_509703	Guatemala Ministry of Public Health	Pathogen Discovery, Respiratory Viruses Branch, Division of Viral Diseases, Centers for Disease Control and Prevention	Ying Tao et al
EPI_ISL_1040761	Guguletu CHC	NHLS/UCT	Arash Iranzadeh et al
EPI_ISL_640104, EPI_ISL_700512, EPI_ISL_700514, EPI_ISL_700503, EPI_ISL_700530, EPI_ISL_640069, EPI_ISL_640070, EPI_ISL_640071, EPI_ISL_1040793, EPI_ISL_1040734, EPI_ISL_1040805, EPI_ISL_700415, EPI_ISL_700455, EPI_ISL_700578, EPI_ISL_700481, EPI_ISL_700491, EPI_ISL_700576, EPI_ISL_1040724, EPI_ISL_1040667, EPI_ISL_1040721, EPI_ISL_1040718, EPI_ISL_1040715, EPI_ISL_1040713, EPI_ISL_1040710, EPI_ISL_1040732, EPI_ISL_1040669, EPI_ISL_1040675, EPI_ISL_1040666, EPI_ISL_1040678, EPI_ISL_1040671, EPI_ISL_1534397, EPI_ISL_1534410, EPI_ISL_1817673	Guguletu CHC wc GDH	NHLS/UCT	Arash Iranzadeh et al
EPI_ISL_960174, EPI_ISL_960157, EPI_ISL_960154, EPI_ISL_960167, EPI_ISL_960155, EPI_ISL_960163, EPI_ISL_960158, EPI_ISL_960156	Guguletu CHC wc GDH	National Health Laboratory Service/UCT	Arash Iranzadeh et al
EPI_ISL_458109	Gujarat Biotechnology Research Centre	Gujarat Biotechnology Research Centre	Zarna Patel et al
EPI_ISL_458104, EPI_ISL_435055, EPI_ISL_447541	Gujarat Biotechnology Research Centre	Gujarat Biotechnology Research Centre	Tejas Shah et al
EPI_ISL_444486, EPI_ISL_447538	Gujarat Biotechnology Research Centre	Gujarat Biotechnology Research Centre	Snehal Bagatharia et al
EPI_ISL_458103, EPI_ISL_2017789, EPI_ISL_447540	Gujarat Biotechnology Research Centre	Gujarat Biotechnology Research Centre	Ramesh Pandit et al
EPI_ISL_444485, EPI_ISL_447537	Gujarat Biotechnology Research Centre	Gujarat Biotechnology Research Centre	R D Dixit et al
EPI_ISL_444484, EPI_ISL_447536	Gujarat Biotechnology Research Centre	Gujarat Biotechnology Research Centre	Pranay Shah et al
EPI_ISL_458111	Gujarat Biotechnology Research Centre	Gujarat Biotechnology Research Centre	Pinal Trivedi et al
EPI_ISL_444483, EPI_ISL_447535	Gujarat Biotechnology Research Centre	Gujarat Biotechnology Research Centre	Nidhi Sood et al
EPI_ISL_458106, EPI_ISL_447543	Gujarat Biotechnology Research Centre	Gujarat Biotechnology Research Centre	Pritesh Sabara et al
EPI_ISL_458112, EPI_ISL_435056	Gujarat Biotechnology Research Centre	Gujarat Biotechnology Research Centre	Maharshi Pandya et al
EPI_ISL_447539	Gujarat Biotechnology Research Centre	Gujarat Biotechnology Research Centre	Kamlesh J Upadhyay et al
EPI_ISL_458108, EPI_ISL_447545	Gujarat Biotechnology Research Centre	Gujarat Biotechnology Research Centre	Janvi Raval et al
EPI_ISL_444482, EPI_ISL_447534	Gujarat Biotechnology Research Centre	Gujarat Biotechnology Research Centre	Gaurishankar Shrimali et al
EPI_ISL_458107, EPI_ISL_447544	Gujarat Biotechnology Research Centre	Gujarat Biotechnology Research Centre	Apurvasinh Puvar et al
EPI_ISL_458105, EPI_ISL_447542	Gujarat Biotechnology Research Centre	Gujarat Biotechnology Research Centre	Ankit Hinsu et al
EPI_ISL_458113	Gujarat Biotechnology Research Centre	Gujarat Biotechnology Research Centre	Amit Kanani et al
EPI_ISL_458110, EPI_ISL_447546	Gujarat Biotechnology Research Centre	Gujarat Biotechnology Research Centre	Monika Gandhi et al
EPI_ISL_1677769	Gujarat Biotechnology Research Centre (GBRC), Gandhinagar	Gujarat Biotechnology Research Centre	Dinesh Kumar et al
EPI_ISL_1677768	Gujarat Biotechnology Research Centre (GBRC), Gandhinagar	Gujarat Biotechnology Research Centre	Nitin Savaliya et al
EPI_ISL_660876, EPI_ISL_660879, EPI_ISL_942491, EPI_ISL_1366614, EPI_ISL_1366620, EPI_ISL_1366623, EPI_ISL_1366630, EPI_ISL_1366633, EPI_ISL_1366636, EPI_ISL_1366637, EPI_ISL_1465793, EPI_ISL_1366642, EPI_ISL_1366646, EPI_ISL_1366651, EPI_ISL_1366652, EPI_ISL_1382120, EPI_ISL_1382125, EPI_ISL_1382131, EPI_ISL_1465767, EPI_ISL_1465787, EPI_ISL_1708523, EPI_ISL_1708529, EPI_ISL_1708539, EPI_ISL_1708541, EPI_ISL_1708542, EPI_ISL_1708544, EPI_ISL_1708546, EPI_ISL_1708552, EPI_ISL_1708557, EPI_ISL_1708562, EPI_ISL_1708563, EPI_ISL_1708570, EPI_ISL_1960103, EPI_ISL_2157229, EPI_ISL_2157235, EPI_ISL_2157237, EPI_ISL_2157239, EPI_ISL_2157241, EPI_ISL_2157248, EPI_ISL_455582, EPI_ISL_1960121, EPI_ISL_942486, EPI_ISL_942941, EPI_ISL_1113185, EPI_ISL_1382122, EPI_ISL_1382128, EPI_ISL_1382129, EPI_ISL_1382130, EPI_ISL_1382134, EPI_ISL_1382135, EPI_ISL_1382138, EPI_ISL_1382141, EPI_ISL_1382143, EPI_ISL_1465768, EPI_ISL_1465769, EPI_ISL_1465774, EPI_ISL_1465781, EPI_ISL_1465786, EPI_ISL_1465789, EPI_ISL_1708522, EPI_ISL_1708565, EPI_ISL_1708566, EPI_ISL_1745220, EPI_ISL_1745225, EPI_ISL_1824152, EPI_ISL_1745230, EPI_ISL_1745232, EPI_ISL_1745234, EPI_ISL_1824163, EPI_ISL_1824164, EPI_ISL_1824167, EPI_ISL_1824171, EPI_ISL_1824172, EPI_ISL_1960096, EPI_ISL_1960097, EPI_ISL_1960101, EPI_ISL_1960104, EPI_ISL_2157223, EPI_ISL_2157231, EPI_ISL_2249215, EPI_ISL_2249220, EPI_ISL_489904, EPI_ISL_547705, EPI_ISL_2157242, EPI_ISL_1708571, EPI_ISL_547608, EPI_ISL_547609, EPI_ISL_547610, EPI_ISL_660802, EPI_ISL_660803, EPI_ISL_660804, EPI_ISL_660805, EPI_ISL_660869, EPI_ISL_660870, EPI_ISL_660871, EPI_ISL_660872, EPI_ISL_660873, EPI_ISL_660874, EPI_ISL_660875, EPI_ISL_660877, EPI_ISL_660878, EPI_ISL_660880, EPI_ISL_660881, EPI_ISL_660892, EPI_ISL_660893, EPI_ISL_942415, EPI_ISL_942416, EPI_ISL_942417, EPI_ISL_942418, EPI_ISL_942482, EPI_ISL_942483, EPI_ISL_942484, EPI_ISL_942485, EPI_ISL_942487, EPI_ISL_942488, EPI_ISL_942489, EPI_ISL_942490, EPI_ISL_942492, EPI_ISL_942493, EPI_ISL_942494, EPI_ISL_942505, EPI_ISL_942506, EPI_ISL_1113182, EPI_ISL_1113183, EPI_ISL_1113184, EPI_ISL_1366615, EPI_ISL_1366616, EPI_ISL_1366617, EPI_ISL_1366618, EPI_ISL_1366619, EPI_ISL_1366621, EPI_ISL_1366622, EPI_ISL_1366624, EPI_ISL_1366625, EPI_ISL_1366626, EPI_ISL_1366627, EPI_ISL_1366628, EPI_ISL_1366629, EPI_ISL_1366631, EPI_ISL_1366632, EPI_ISL_1366634, EPI_ISL_1366635, EPI_ISL_1366640, EPI_ISL_1366639, EPI_ISL_1366638, EPI_ISL_1366641, EPI_ISL_1366643, EPI_ISL_1366644, EPI_ISL_1366645, EPI_ISL_1366647, EPI_ISL_1366648, EPI_ISL_1366649, EPI_ISL_1366650, EPI_ISL_1366653, EPI_ISL_1382118, EPI_ISL_1382119, EPI_ISL_1382121, EPI_ISL_1382123, EPI_ISL_1382124, EPI_ISL_1382126, EPI_ISL_1382127, EPI_ISL_1382132, EPI_ISL_1382133, EPI_ISL_1382136, EPI_ISL_1382137, EPI_ISL_1382139, EPI_ISL_1382140, EPI_ISL_1824151, EPI_ISL_1382142, EPI_ISL_1382144, EPI_ISL_1465770, EPI_ISL_1465771, EPI_ISL_1465772, EPI_ISL_1465773, EPI_ISL_1465775, EPI_ISL_1465776, EPI_ISL_1465777, EPI_ISL_1465778, EPI_ISL_1465779, EPI_ISL_1465780, EPI_ISL_1483051, EPI_ISL_1465782, EPI_ISL_1465783, EPI_ISL_1465784, EPI_ISL_1465785, EPI_ISL_1483052, EPI_ISL_1465788, EPI_ISL_1465790, EPI_ISL_1708520, EPI_ISL_1708521, EPI_ISL_1465791, EPI_ISL_1708524, EPI_ISL_1465792, EPI_ISL_1708525, EPI_ISL_1708526, EPI_ISL_1708527, EPI_ISL_1708528, EPI_ISL_1708530, EPI_ISL_1708531, EPI_ISL_1708532, EPI_ISL_1708533, EPI_ISL_1708534, EPI_ISL_1708535, EPI_ISL_1708536, EPI_ISL_1708537, EPI_ISL_1708538, EPI_ISL_1708540, EPI_ISL_1708543, EPI_ISL_1708545, EPI_ISL_1708547, EPI_ISL_1708548, EPI_ISL_1708549, EPI_ISL_1632709, EPI_ISL_1708550, EPI_ISL_1632710, EPI_ISL_1708551, EPI_ISL_1708553, EPI_ISL_1708554, EPI_ISL_1708555, EPI_ISL_1708556, EPI_ISL_1708558, EPI_ISL_1745204, EPI_ISL_1708559, EPI_ISL_1708560, EPI_ISL_1708561, EPI_ISL_1708564, EPI_ISL_1708567, EPI_ISL_1708568, EPI_ISL_1745205, EPI_ISL_1708569, EPI_ISL_1745206, EPI_ISL_1708572, EPI_ISL_1708573, EPI_ISL_1745207, EPI_ISL_1745208, EPI_ISL_1745209, EPI_ISL_1745210, EPI_ISL_1745211, EPI_ISL_1745212, EPI_ISL_1745213, EPI_ISL_1745214, EPI_ISL_1745215, EPI_ISL_1745216, EPI_ISL_1745217, EPI_ISL_1745218, EPI_ISL_1745219, EPI_ISL_1745221, EPI_ISL_1745222, EPI_ISL_1745223, EPI_ISL_1745224, EPI_ISL_1745226, EPI_ISL_1745227, EPI_ISL_1745228, EPI_ISL_1745229, EPI_ISL_1745231, EPI_ISL_1824153, EPI_ISL_1745233, EPI_ISL_1824154, EPI_ISL_1824155, EPI_ISL_1824156, EPI_ISL_1745235, EPI_ISL_1824157, EPI_ISL_1824158, EPI_ISL_1824159, EPI_ISL_1824160, EPI_ISL_1824161, EPI_ISL_1824162, EPI_ISL_1824165, EPI_ISL_1824166, EPI_ISL_1824168, EPI_ISL_1824169, EPI_ISL_1824170, EPI_ISL_1824173, EPI_ISL_1824174, EPI_ISL_1824175, EPI_ISL_1824176, EPI_ISL_1824177, EPI_ISL_1824566, EPI_ISL_1824178, EPI_ISL_1960098, EPI_ISL_1960099, EPI_ISL_1960100, EPI_ISL_1960102, EPI_ISL_1960105, EPI_ISL_1960106, EPI_ISL_1960107, EPI_ISL_1960108, EPI_ISL_1960109, EPI_ISL_1960110, EPI_ISL_1960111, EPI_ISL_1960112, EPI_ISL_1960113, EPI_ISL_1960114, EPI_ISL_1960115, EPI_ISL_1960116, EPI_ISL_1960117, EPI_ISL_1960118, EPI_ISL_1960119, EPI_ISL_1960120, EPI_ISL_1960122, EPI_ISL_1960123, EPI_ISL_1960124, EPI_ISL_1960125, EPI_ISL_1960126, EPI_ISL_2157222, EPI_ISL_1960127, EPI_ISL_2157224, EPI_ISL_2157225, EPI_ISL_2157226, EPI_ISL_2157227, EPI_ISL_2157228, EPI_ISL_2157230, EPI_ISL_2157232, EPI_ISL_2157233, EPI_ISL_2157234, EPI_ISL_2249206, EPI_ISL_2157236, EPI_ISL_2157238, EPI_ISL_2249207, EPI_ISL_2249208, EPI_ISL_2157240, EPI_ISL_2157243, EPI_ISL_2157244, EPI_ISL_2157245, EPI_ISL_2249209, EPI_ISL_2249210, EPI_ISL_2157246, EPI_ISL_2157247, EPI_ISL_2157249, EPI_ISL_2157250, EPI_ISL_2249211, EPI_ISL_2249212, EPI_ISL_2157251, EPI_ISL_2249213, EPI_ISL_2249214, EPI_ISL_2249216, EPI_ISL_2249217, EPI_ISL_2249218, EPI_ISL_2249219, EPI_ISL_2249221, EPI_ISL_2249222, EPI_ISL_2249223, EPI_ISL_2249224, EPI_ISL_2249225, EPI_ISL_2249226, EPI_ISL_455573, EPI_ISL_455574, EPI_ISL_455580, EPI_ISL_455581, EPI_ISL_471157, EPI_ISL_489956, EPI_ISL_489957, EPI_ISL_489958, EPI_ISL_547666, EPI_ISL_547667, EPI_ISL_547668, EPI_ISL_547669, EPI_ISL_547670, EPI_ISL_547671, EPI_ISL_547672, EPI_ISL_547673, EPI_ISL_547674, EPI_ISL_547675, EPI_ISL_547676, EPI_ISL_547683, EPI_ISL_547684	Gundersen Clinical Microbiology Laboratory	Kabara Cancer Research Institute	Craig S. Richmond et al
EPI_ISL_418185, EPI_ISL_418186	Gundersen Molecular Diagnostic Laboratory	Kabara Cancer Research Institute	Craig S. Richmond et al
