## Supplementary material for "Global disparities in SARS-CoV-2 genomic surveillance": Table S8 (part 9 of 35)

Table S8. GISAID acknowledgment Table (also available at gisaid.org with set accession EPI_SET_20211008ez).
EPI_ISL_455568, EPI_ISL_489896, EPI_ISL_489897, EPI_ISL_489898, EPI_ISL_489899, EPI_ISL_547604, EPI_ISL_547607, EPI_ISL_547627, EPI_ISL_547643, EPI_ISL_547657, EPI_ISL_547662, EPI_ISL_547665, EPI_ISL_547704, EPI_ISL_547711, EPI_ISL_547722, EPI_ISL_547724, EPI_ISL_547726, EPI_ISL_547735, EPI_ISL_547754, EPI_ISL_547758, EPI_ISL_547764, EPI_ISL_547786, EPI_ISL_547787, EPI_ISL_547788, EPI_ISL_547797, EPI_ISL_547857, EPI_ISL_660829, EPI_ISL_660831, EPI_ISL_660902, EPI_ISL_660917, EPI_ISL_660939, EPI_ISL_660942, EPI_ISL_660964, EPI_ISL_660987, EPI_ISL_661018, EPI_ISL_661021, EPI_ISL_661082, EPI_ISL_661089, EPI_ISL_661107, EPI_ISL_661123, EPI_ISL_661128, EPI_ISL_661142, EPI_ISL_661156, EPI_ISL_661164, EPI_ISL_661169, EPI_ISL_661170, EPI_ISL_942421, EPI_ISL_942940, EPI_ISL_942452, EPI_ISL_942464, EPI_ISL_942502, EPI_ISL_942548, EPI_ISL_942549, EPI_ISL_942552, EPI_ISL_455577, EPI_ISL_942677, EPI_ISL_942942, EPI_ISL_942722, EPI_ISL_942781, EPI_ISL_806807, EPI_ISL_942799, EPI_ISL_806808, EPI_ISL_942823, EPI_ISL_942824, EPI_ISL_942831, EPI_ISL_942838, EPI_ISL_942840, EPI_ISL_942841, EPI_ISL_942845, EPI_ISL_942856, EPI_ISL_942857, EPI_ISL_942860, EPI_ISL_942867, EPI_ISL_1113188, EPI_ISL_1113223, EPI_ISL_1113224, EPI_ISL_1239453, EPI_ISL_1239457, EPI_ISL_547774, EPI_ISL_455570, EPI_ISL_455579, EPI_ISL_471144, EPI_ISL_489900, EPI_ISL_489901, EPI_ISL_489902, EPI_ISL_489903, EPI_ISL_547659, EPI_ISL_547661, EPI_ISL_547692, EPI_ISL_547693, EPI_ISL_547696, EPI_ISL_547700, EPI_ISL_547703, EPI_ISL_547710, EPI_ISL_547713, EPI_ISL_547728, EPI_ISL_547733, EPI_ISL_547741, EPI_ISL_547742, EPI_ISL_547783, EPI_ISL_547791, EPI_ISL_547800, EPI_ISL_660825, EPI_ISL_660832, EPI_ISL_660841, EPI_ISL_660842, EPI_ISL_660844, EPI_ISL_660848, EPI_ISL_660856, EPI_ISL_660860, EPI_ISL_660943, EPI_ISL_660967, EPI_ISL_660988, EPI_ISL_660990, EPI_ISL_661006, EPI_ISL_661013, EPI_ISL_661048, EPI_ISL_661050, EPI_ISL_661052, EPI_ISL_661055, EPI_ISL_661060, EPI_ISL_661075, EPI_ISL_661076, EPI_ISL_661079, EPI_ISL_661085, EPI_ISL_661087, EPI_ISL_661092, EPI_ISL_661093, EPI_ISL_661096, EPI_ISL_661160, EPI_ISL_661167, EPI_ISL_942410, EPI_ISL_942412, EPI_ISL_942425, EPI_ISL_942429, EPI_ISL_942449, EPI_ISL_942456, EPI_ISL_942468, EPI_ISL_942470, EPI_ISL_942476, EPI_ISL_942530, EPI_ISL_942531, EPI_ISL_942540, EPI_ISL_942545, EPI_ISL_942546, EPI_ISL_942550, EPI_ISL_942555, EPI_ISL_942556, EPI_ISL_942557, EPI_ISL_942564, EPI_ISL_942565, EPI_ISL_942572, EPI_ISL_942574, EPI_ISL_942583, EPI_ISL_942584, EPI_ISL_942586, EPI_ISL_942589, EPI_ISL_942594, EPI_ISL_942596, EPI_ISL_942602, EPI_ISL_942609, EPI_ISL_942611, EPI_ISL_942613, EPI_ISL_942614, EPI_ISL_942615, EPI_ISL_942618, EPI_ISL_942625, EPI_ISL_942626, EPI_ISL_942631, EPI_ISL_942632, EPI_ISL_942633, EPI_ISL_942639, EPI_ISL_942641, EPI_ISL_942649, EPI_ISL_942650, EPI_ISL_942652, EPI_ISL_942669, EPI_ISL_942670, EPI_ISL_942672, EPI_ISL_942682, EPI_ISL_942685, EPI_ISL_942689, EPI_ISL_942693, EPI_ISL_942702, EPI_ISL_942719, EPI_ISL_942732, EPI_ISL_942739, EPI_ISL_942740, EPI_ISL_942743, EPI_ISL_942749, EPI_ISL_942764, EPI_ISL_942766, EPI_ISL_830649, EPI_ISL_942775, EPI_ISL_942782, EPI_ISL_861473, EPI_ISL_861472, EPI_ISL_942791, EPI_ISL_942796, EPI_ISL_942816, EPI_ISL_942858, EPI_ISL_1113212, EPI_ISL_1113220, EPI_ISL_418184, EPI_ISL_418187, EPI_ISL_418188, EPI_ISL_418189, EPI_ISL_419652, EPI_ISL_422464, EPI_ISL_422465, EPI_ISL_419651, EPI_ISL_422453, EPI_ISL_422459, EPI_ISL_422463, EPI_ISL_422461, EPI_ISL_422462, EPI_ISL_429843, EPI_ISL_429844, EPI_ISL_426160, EPI_ISL_426161, EPI_ISL_426159, EPI_ISL_429845, EPI_ISL_429846, EPI_ISL_429847, EPI_ISL_429848, EPI_ISL_435394, EPI_ISL_435395, EPI_ISL_435396, EPI_ISL_435397, EPI_ISL_435398, EPI_ISL_435399, EPI_ISL_435400, EPI_ISL_435401, EPI_ISL_435402, EPI_ISL_436891, EPI_ISL_436892, EPI_ISL_436893, EPI_ISL_436894, EPI_ISL_436895, EPI_ISL_436896, EPI_ISL_436897, EPI_ISL_436898, EPI_ISL_436899, EPI_ISL_436900, EPI_ISL_455569, EPI_ISL_455571, EPI_ISL_455572, EPI_ISL_455575, EPI_ISL_455576, EPI_ISL_455578, EPI_ISL_471145, EPI_ISL_471146, EPI_ISL_471147, EPI_ISL_471148, EPI_ISL_471149, EPI_ISL_471150, EPI_ISL_471151, EPI_ISL_471152, EPI_ISL_471153, EPI_ISL_471154, EPI_ISL_471155, EPI_ISL_471156, EPI_ISL_489905, EPI_ISL_489906, EPI_ISL_489907, EPI_ISL_489908, EPI_ISL_489909, EPI_ISL_489910, EPI_ISL_489911, EPI_ISL_489912, EPI_ISL_489913, EPI_ISL_489914, EPI_ISL_489915, EPI_ISL_489916, EPI_ISL_489917, EPI_ISL_489918, EPI_ISL_489919, EPI_ISL_489920, EPI_ISL_489921, EPI_ISL_489922, EPI_ISL_489923, EPI_ISL_489924, EPI_ISL_489925, EPI_ISL_489926, EPI_ISL_489927, EPI_ISL_489928, EPI_ISL_489929, EPI_ISL_489930, EPI_ISL_489931, EPI_ISL_489932, EPI_ISL_489933, EPI_ISL_489934, EPI_ISL_489935, EPI_ISL_489936, EPI_ISL_489937, EPI_ISL_489938, EPI_ISL_489939, EPI_ISL_489940, EPI_ISL_489941, EPI_ISL_489942, EPI_ISL_489943, EPI_ISL_489944, EPI_ISL_489945, EPI_ISL_489946, EPI_ISL_489947, EPI_ISL_489948, EPI_ISL_489949, EPI_ISL_489950, EPI_ISL_489951, EPI_ISL_489952, EPI_ISL_489953, EPI_ISL_489954, EPI_ISL_489955, EPI_ISL_547602, EPI_ISL_547603, EPI_ISL_547605, EPI_ISL_547606, EPI_ISL_547611, EPI_ISL_547612, EPI_ISL_547613, EPI_ISL_547614, EPI_ISL_547615, EPI_ISL_547616, EPI_ISL_547617, EPI_ISL_547618, EPI_ISL_547619, EPI_ISL_547620, EPI_ISL_547621, EPI_ISL_547622, EPI_ISL_547623, EPI_ISL_547624, EPI_ISL_547625, EPI_ISL_547626, EPI_ISL_547628, EPI_ISL_547629, EPI_ISL_547630, EPI_ISL_547631, EPI_ISL_547632, EPI_ISL_547633, EPI_ISL_547634, EPI_ISL_547635, EPI_ISL_547636, EPI_ISL_547637, EPI_ISL_547638, EPI_ISL_547639, EPI_ISL_547640, EPI_ISL_547641, EPI_ISL_547642, EPI_ISL_547644, EPI_ISL_547645, EPI_ISL_547646, EPI_ISL_547647, EPI_ISL_547648, EPI_ISL_547649, EPI_ISL_547650, EPI_ISL_547651, EPI_ISL_547652, EPI_ISL_547653, EPI_ISL_547654, EPI_ISL_547655, EPI_ISL_547656, EPI_ISL_547658, EPI_ISL_547660, EPI_ISL_547663, EPI_ISL_547664, EPI_ISL_547677, EPI_ISL_547678, EPI_ISL_547679, EPI_ISL_547680, EPI_ISL_547681, EPI_ISL_547682, EPI_ISL_547685, EPI_ISL_547686, EPI_ISL_547687, EPI_ISL_547688, EPI_ISL_547689, EPI_ISL_547690, EPI_ISL_547691, EPI_ISL_547694, EPI_ISL_547695, EPI_ISL_547697, EPI_ISL_547698, EPI_ISL_547699, EPI_ISL_547701, EPI_ISL_547702, EPI_ISL_547706, EPI_ISL_547707, EPI_ISL_547708, EPI_ISL_547709, EPI_ISL_547712, EPI_ISL_547714, EPI_ISL_547715, EPI_ISL_547716, EPI_ISL_547717, EPI_ISL_547718, EPI_ISL_547719, EPI_ISL_547720, EPI_ISL_547721, EPI_ISL_547723, EPI_ISL_547725, EPI_ISL_547727, EPI_ISL_547729, EPI_ISL_547730, EPI_ISL_547731, EPI_ISL_547732, EPI_ISL_547734, EPI_ISL_547736, EPI_ISL_547737, EPI_ISL_547738, EPI_ISL_547739, EPI_ISL_547740, EPI_ISL_547743, EPI_ISL_547744, EPI_ISL_547745, EPI_ISL_547746, EPI_ISL_547747, EPI_ISL_547748, EPI_ISL_547749, EPI_ISL_547750, EPI_ISL_547751, EPI_ISL_547752, EPI_ISL_547753, EPI_ISL_547755, EPI_ISL_547756, EPI_ISL_547757, EPI_ISL_547759, EPI_ISL_547760, EPI_ISL_547761, EPI_ISL_547762, EPI_ISL_547763, EPI_ISL_547765, EPI_ISL_547766, EPI_ISL_547767, EPI_ISL_547768, EPI_ISL_547769, EPI_ISL_547770, EPI_ISL_547771, EPI_ISL_547772, EPI_ISL_547773, EPI_ISL_547775, EPI_ISL_547776, EPI_ISL_547777, EPI_ISL_547778, EPI_ISL_547779, EPI_ISL_547780, EPI_ISL_547781, EPI_ISL_547782, EPI_ISL_547784, EPI_ISL_547785, EPI_ISL_547789, EPI_ISL_547790, EPI_ISL_547792, EPI_ISL_547793, EPI_ISL_547794, EPI_ISL_547795, EPI_ISL_547796, EPI_ISL_547798, EPI_ISL_547799, EPI_ISL_547801, EPI_ISL_547802, EPI_ISL_547803, EPI_ISL_547804, EPI_ISL_547805, EPI_ISL_547806, EPI_ISL_547807, EPI_ISL_547808, EPI_ISL_547809, EPI_ISL_547810, EPI_ISL_547811, EPI_ISL_547812, EPI_ISL_547813, EPI_ISL_547814, EPI_ISL_547815, EPI_ISL_547816, EPI_ISL_547817, EPI_ISL_547818, EPI_ISL_547819, EPI_ISL_547820, EPI_ISL_547821, EPI_ISL_547822, EPI_ISL_547823, EPI_ISL_547824, EPI_ISL_547825, EPI_ISL_547826, EPI_ISL_547827, EPI_ISL_547828, EPI_ISL_547829, EPI_ISL_547830, EPI_ISL_547831, EPI_ISL_547832, EPI_ISL_547833, EPI_ISL_547834, EPI_ISL_547835, EPI_ISL_547836, EPI_ISL_547837, EPI_ISL_547838, EPI_ISL_547839, EPI_ISL_547840, EPI_ISL_547841, EPI_ISL_547842, EPI_ISL_547843, EPI_ISL_547844, EPI_ISL_547845, EPI_ISL_547846, EPI_ISL_547847, EPI_ISL_547848, EPI_ISL_547849, EPI_ISL_547850, EPI_ISL_547851, EPI_ISL_547852, EPI_ISL_547853, EPI_ISL_547854, EPI_ISL_547855, EPI_ISL_547856, EPI_ISL_547858, EPI_ISL_547859, EPI_ISL_547860, EPI_ISL_547861, EPI_ISL_547862, EPI_ISL_547863, EPI_ISL_547864, EPI_ISL_547865, EPI_ISL_547866, EPI_ISL_547867, EPI_ISL_547868, EPI_ISL_547869, EPI_ISL_660795, EPI_ISL_660796, EPI_ISL_660797, EPI_ISL_660798, EPI_ISL_660799, EPI_ISL_660800, EPI_ISL_660801, EPI_ISL_660806, EPI_ISL_660807, EPI_ISL_660808, EPI_ISL_660809, EPI_ISL_660810, EPI_ISL_660811, EPI_ISL_660812, EPI_ISL_660813, EPI_ISL_660814, EPI_ISL_660815, EPI_ISL_660816, EPI_ISL_660817, EPI_ISL_660818, EPI_ISL_660819, EPI_ISL_660820, EPI_ISL_660821, EPI_ISL_660822, EPI_ISL_660823, EPI_ISL_660824, EPI_ISL_660826, EPI_ISL_660827, EPI_ISL_660828, EPI_ISL_660830, EPI_ISL_660833, EPI_ISL_660834, EPI_ISL_660835, EPI_ISL_660836, EPI_ISL_660837, EPI_ISL_660838, EPI_ISL_660839, EPI_ISL_660840, EPI_ISL_660843, EPI_ISL_660845, EPI_ISL_660846, EPI_ISL_660847, EPI_ISL_660849, EPI_ISL_660850, EPI_ISL_660851, EPI_ISL_660852, EPI_ISL_660853, EPI_ISL_660854, EPI_ISL_660855, EPI_ISL_660857, EPI_ISL_660858, EPI_ISL_660859, EPI_ISL_660861, EPI_ISL_660862, EPI_ISL_660863, EPI_ISL_660864, EPI_ISL_660865, EPI_ISL_660866, EPI_ISL_660867, EPI_ISL_660868, EPI_ISL_660882, EPI_ISL_660883, EPI_ISL_660884, EPI_ISL_660885, EPI_ISL_660886, EPI_ISL_660887, EPI_ISL_660888, EPI_ISL_660889, EPI_ISL_660890, EPI_ISL_660891, EPI_ISL_660894, EPI_ISL_660895, EPI_ISL_660896, EPI_ISL_660897, EPI_ISL_660898, EPI_ISL_660899, EPI_ISL_660900, EPI_ISL_660901, EPI_ISL_660903, EPI_ISL_660904, EPI_ISL_660905, EPI_ISL_660906, EPI_ISL_660907, EPI_ISL_660908, EPI_ISL_660909, EPI_ISL_660910, EPI_ISL_660911, EPI_ISL_660912, EPI_ISL_660913, EPI_ISL_660914, EPI_ISL_660915, EPI_ISL_660916, EPI_ISL_660918, EPI_ISL_660919, EPI_ISL_660920, EPI_ISL_660921, EPI_ISL_660922, EPI_ISL_660923, EPI_ISL_660924, EPI_ISL_660925, EPI_ISL_660926, EPI_ISL_660927, EPI_ISL_660928, EPI_ISL_660929, EPI_ISL_660930, EPI_ISL_660931, EPI_ISL_660932, EPI_ISL_660933, EPI_ISL_660934, EPI_ISL_660935, EPI_ISL_660936, EPI_ISL_660937, EPI_ISL_660938, EPI_ISL_660940, EPI_ISL_660941, EPI_ISL_660944, EPI_ISL_660945, EPI_ISL_660946, EPI_ISL_660947, EPI_ISL_660948, EPI_ISL_660949, EPI_ISL_660950, EPI_ISL_660951, EPI_ISL_660952, EPI_ISL_660953, EPI_ISL_660954, EPI_ISL_660955, EPI_ISL_660956, EPI_ISL_660957, EPI_ISL_660958, EPI_ISL_660959, EPI_ISL_660960, EPI_ISL_660961, EPI_ISL_660962, EPI_ISL_660963, EPI_ISL_660965, EPI_ISL_660966, EPI_ISL_660968, EPI_ISL_660969, EPI_ISL_660970, EPI_ISL_660971, EPI_ISL_660972, EPI_ISL_660973, EPI_ISL_660974, EPI_ISL_660975, EPI_ISL_660976, EPI_ISL_660977, EPI_ISL_660978, EPI_ISL_660979, EPI_ISL_660980, EPI_ISL_660981, EPI_ISL_660982, EPI_ISL_660983, EPI_ISL_660984, EPI_ISL_660985, EPI_ISL_660986, EPI_ISL_660989, EPI_ISL_660991, EPI_ISL_660992, EPI_ISL_660993, EPI_ISL_660994, EPI_ISL_660995, EPI_ISL_660996, EPI_ISL_660997, EPI_ISL_660998, EPI_ISL_660999, EPI_ISL_661000, EPI_ISL_661001, EPI_ISL_661002, EPI_ISL_661003, EPI_ISL_661004, EPI_ISL_661005, EPI_ISL_661007, EPI_ISL_661008, EPI_ISL_661009, EPI_ISL_661010, EPI_ISL_661011, EPI_ISL_661012, EPI_ISL_661014, EPI_ISL_661015, EPI_ISL_661016, EPI_ISL_661017, EPI_ISL_661019, EPI_ISL_661020, EPI_ISL_661022, EPI_ISL_661023, EPI_ISL_661024, EPI_ISL_661025, EPI_ISL_661026, EPI_ISL_661027, EPI_ISL_661028, EPI_ISL_661029, EPI_ISL_661030, EPI_ISL_661031, EPI_ISL_661032, EPI_ISL_661033, EPI_ISL_661034, EPI_ISL_661035, EPI_ISL_661036, EPI_ISL_661037, EPI_ISL_661038, EPI_ISL_661039, EPI_ISL_661040, EPI_ISL_661041, EPI_ISL_661042, EPI_ISL_661043, EPI_ISL_661044, EPI_ISL_661045, EPI_ISL_661046, EPI_ISL_661047, EPI_ISL_661049, EPI_ISL_661051, EPI_ISL_661053, EPI_ISL_661054, EPI_ISL_661056, EPI_ISL_661057, EPI_ISL_661058, EPI_ISL_661059, EPI_ISL_661061, EPI_ISL_661062, EPI_ISL_661063, EPI_ISL_661064, EPI_ISL_661065, EPI_ISL_661066, EPI_ISL_661067, EPI_ISL_661068, EPI_ISL_661069, EPI_ISL_661070, EPI_ISL_661071, EPI_ISL_661072, EPI_ISL_661073, EPI_ISL_661074, EPI_ISL_661077, EPI_ISL_661078, EPI_ISL_661080, EPI_ISL_661081, EPI_ISL_661083, EPI_ISL_661084, EPI_ISL_661086, EPI_ISL_661088, EPI_ISL_661090, EPI_ISL_661091, EPI_ISL_661094, EPI_ISL_661095, EPI_ISL_661097, EPI_ISL_661098, EPI_ISL_661099, EPI_ISL_661100, EPI_ISL_661101, EPI_ISL_661102, EPI_ISL_661103, EPI_ISL_661104, EPI_ISL_661105, EPI_ISL_661106, EPI_ISL_661108, EPI_ISL_661109, EPI_ISL_661110, EPI_ISL_661111, EPI_ISL_661112, EPI_ISL_661113, EPI_ISL_661114, EPI_ISL_661115, EPI_ISL_661116, EPI_ISL_661117, EPI_ISL_661118, EPI_ISL_661119, EPI_ISL_661120, EPI_ISL_661121, EPI_ISL_661122, EPI_ISL_661124, EPI_ISL_661125, EPI_ISL_661126, EPI_ISL_661127, EPI_ISL_661129, EPI_ISL_661130, EPI_ISL_661131, EPI_ISL_661132, EPI_ISL_661133, EPI_ISL_661134, EPI_ISL_661135, EPI_ISL_661136, EPI_ISL_661137, EPI_ISL_661138, EPI_ISL_661139, EPI_ISL_661140, EPI_ISL_661141, EPI_ISL_661143, EPI_ISL_661144, EPI_ISL_661145, EPI_ISL_661146, EPI_ISL_661147, EPI_ISL_661148, EPI_ISL_661149, EPI_ISL_661150, EPI_ISL_661151, EPI_ISL_661152, EPI_ISL_661153, EPI_ISL_661154, EPI_ISL_661155, EPI_ISL_661157, EPI_ISL_661158, EPI_ISL_661159, EPI_ISL_661161, EPI_ISL_661162, EPI_ISL_661163, EPI_ISL_661165, EPI_ISL_661166, EPI_ISL_661168, EPI_ISL_661171, EPI_ISL_661172, EPI_ISL_942408, EPI_ISL_942409, EPI_ISL_942411, EPI_ISL_942413, EPI_ISL_942414, EPI_ISL_942419, EPI_ISL_942420, EPI_ISL_942422, EPI_ISL_942423, EPI_ISL_942424, EPI_ISL_942426, EPI_ISL_942427, EPI_ISL_942428, EPI_ISL_942430, EPI_ISL_942431, EPI_ISL_942432, EPI_ISL_942433, EPI_ISL_942434, EPI_ISL_942435, EPI_ISL_942436, EPI_ISL_942437, EPI_ISL_942438, EPI_ISL_942439, EPI_ISL_942440, EPI_ISL_942441, EPI_ISL_942442, EPI_ISL_942443, EPI_ISL_942444, EPI_ISL_942445, EPI_ISL_942446, EPI_ISL_942447, EPI_ISL_942448, EPI_ISL_942450, EPI_ISL_942451, EPI_ISL_942453, EPI_ISL_942454, EPI_ISL_942455, EPI_ISL_942457, EPI_ISL_942458, EPI_ISL_942459, EPI_ISL_942460, EPI_ISL_942461, EPI_ISL_942462, EPI_ISL_942463, EPI_ISL_942465, EPI_ISL_942466, EPI_ISL_942467, EPI_ISL_942469, EPI_ISL_942471, EPI_ISL_942472, EPI_ISL_942473, EPI_ISL_942474, EPI_ISL_942475, EPI_ISL_942477, EPI_ISL_942478, EPI_ISL_942479, EPI_ISL_942480, EPI_ISL_942481, EPI_ISL_942495, EPI_ISL_942496, EPI_ISL_942497, EPI_ISL_942498, EPI_ISL_942499, EPI_ISL_942500, EPI_ISL_942501, EPI_ISL_942503, EPI_ISL_942504, EPI_ISL_942507, EPI_ISL_942508, EPI_ISL_942509, EPI_ISL_942510, EPI_ISL_942511, EPI_ISL_942512, EPI_ISL_942513, EPI_ISL_942514, EPI_ISL_942516, EPI_ISL_942517, EPI_ISL_942518, EPI_ISL_942519, EPI_ISL_942520, EPI_ISL_942521, EPI_ISL_942522, EPI_ISL_942523, EPI_ISL_942524, EPI_ISL_942525, EPI_ISL_942526, EPI_ISL_942527, EPI_ISL_942528, EPI_ISL_942529, EPI_ISL_942532, EPI_ISL_942533, EPI_ISL_942534, EPI_ISL_942535, EPI_ISL_942536, EPI_ISL_942537, EPI_ISL_942538, EPI_ISL_942539, EPI_ISL_942541, EPI_ISL_942542, EPI_ISL_942543, EPI_ISL_942544, EPI_ISL_942547, EPI_ISL_942551, EPI_ISL_942553, EPI_ISL_942554, EPI_ISL_942558, EPI_ISL_942559, EPI_ISL_942560, EPI_ISL_942561, EPI_ISL_942562, EPI_ISL_942563, EPI_ISL_942566, EPI_ISL_942567, EPI_ISL_942568, EPI_ISL_942569, EPI_ISL_942570, EPI_ISL_942571, EPI_ISL_942573, EPI_ISL_942575, EPI_ISL_942576, EPI_ISL_942577, EPI_ISL_942578, EPI_ISL_942579, EPI_ISL_942580, EPI_ISL_942581, EPI_ISL_942582, EPI_ISL_942585, EPI_ISL_942587, EPI_ISL_942588, EPI_ISL_942590, EPI_ISL_942591, EPI_ISL_942592, EPI_ISL_942593, EPI_ISL_942595, EPI_ISL_942597, EPI_ISL_942598, EPI_ISL_942599, EPI_ISL_942600, EPI_ISL_942601, EPI_ISL_942603, EPI_ISL_942604, EPI_ISL_942605, EPI_ISL_942606, EPI_ISL_942607, EPI_ISL_942608, EPI_ISL_942610, EPI_ISL_942612, EPI_ISL_942616, EPI_ISL_942617, EPI_ISL_942619, EPI_ISL_942620, EPI_ISL_942621, EPI_ISL_942622, EPI_ISL_942623, EPI_ISL_942624, EPI_ISL_942627, EPI_ISL_942628, EPI_ISL_942629, EPI_ISL_942630, EPI_ISL_942634, EPI_ISL_942635, EPI_ISL_942636, EPI_ISL_942637, EPI_ISL_942638, EPI_ISL_942640, EPI_ISL_942642, EPI_ISL_942643, EPI_ISL_942644, EPI_ISL_942645, EPI_ISL_942646, EPI_ISL_942647, EPI_ISL_942648, EPI_ISL_942651, EPI_ISL_942653, EPI_ISL_942654, EPI_ISL_942655, EPI_ISL_942656, EPI_ISL_942657, EPI_ISL_942658, EPI_ISL_942659, EPI_ISL_942660, EPI_ISL_942661, EPI_ISL_942662, EPI_ISL_942663, EPI_ISL_942664, EPI_ISL_942665, EPI_ISL_942666, EPI_ISL_942667, EPI_ISL_942668, EPI_ISL_942671, EPI_ISL_942673, EPI_ISL_942674, EPI_ISL_942675, EPI_ISL_942676, EPI_ISL_942678, EPI_ISL_942679, EPI_ISL_942680, EPI_ISL_942681, EPI_ISL_942683, EPI_ISL_942684, EPI_ISL_942686, EPI_ISL_942687, EPI_ISL_942688, EPI_ISL_942690, EPI_ISL_942691, EPI_ISL_942692, EPI_ISL_942694, EPI_ISL_942695, EPI_ISL_942696, EPI_ISL_942943, EPI_ISL_942697, EPI_ISL_942698, EPI_ISL_942699, EPI_ISL_942700, EPI_ISL_942701, EPI_ISL_942703, EPI_ISL_942704, EPI_ISL_942705, EPI_ISL_942706, EPI_ISL_942707, EPI_ISL_942708, EPI_ISL_942709, EPI_ISL_942710, EPI_ISL_942711, EPI_ISL_942712, EPI_ISL_942713, EPI_ISL_942714, EPI_ISL_942715, EPI_ISL_942716, EPI_ISL_942717, EPI_ISL_942718, EPI_ISL_942720, EPI_ISL_942721, EPI_ISL_942723, EPI_ISL_942724, EPI_ISL_942725, EPI_ISL_942726, EPI_ISL_942727, EPI_ISL_942728, EPI_ISL_942729, EPI_ISL_942730, EPI_ISL_942731, EPI_ISL_942733, EPI_ISL_942734, EPI_ISL_942735, EPI_ISL_942736, EPI_ISL_942737, EPI_ISL_942738, EPI_ISL_942741, EPI_ISL_942742, EPI_ISL_942744, EPI_ISL_942745, EPI_ISL_942746, EPI_ISL_942747, EPI_ISL_942748, EPI_ISL_942750, EPI_ISL_942751, EPI_ISL_942752, EPI_ISL_942753, EPI_ISL_942754, EPI_ISL_942755, EPI_ISL_942756, EPI_ISL_942757, EPI_ISL_942758, EPI_ISL_942759, EPI_ISL_942760, EPI_ISL_942761, EPI_ISL_942762, EPI_ISL_942763, EPI_ISL_942765, EPI_ISL_942767, EPI_ISL_942768, EPI_ISL_942769, EPI_ISL_942770, EPI_ISL_942771, EPI_ISL_942772, EPI_ISL_942773, EPI_ISL_942774, EPI_ISL_942776, EPI_ISL_942777, EPI_ISL_942778, EPI_ISL_942779, EPI_ISL_942780, EPI_ISL_942783, EPI_ISL_942784, EPI_ISL_942785, EPI_ISL_942786, EPI_ISL_942787, EPI_ISL_942788, EPI_ISL_942789, EPI_ISL_942790, EPI_ISL_942792, EPI_ISL_942793, EPI_ISL_942794, EPI_ISL_942795, EPI_ISL_942797, EPI_ISL_942798, EPI_ISL_942800, EPI_ISL_942801, EPI_ISL_942802, EPI_ISL_942803, EPI_ISL_942804, EPI_ISL_942944, EPI_ISL_942805, EPI_ISL_942806, EPI_ISL_942807, EPI_ISL_942808, EPI_ISL_942809, EPI_ISL_942810, EPI_ISL_942811, EPI_ISL_942812, EPI_ISL_942813, EPI_ISL_861474, EPI_ISL_861475, EPI_ISL_942814, EPI_ISL_942815, EPI_ISL_942945, EPI_ISL_942817, EPI_ISL_942818, EPI_ISL_942819, EPI_ISL_942820, EPI_ISL_942821, EPI_ISL_942822, EPI_ISL_1113178, EPI_ISL_942825, EPI_ISL_942826, EPI_ISL_942827, EPI_ISL_942828, EPI_ISL_942829, EPI_ISL_942830, EPI_ISL_942832, EPI_ISL_942833, EPI_ISL_942834, EPI_ISL_942835, EPI_ISL_942836, EPI_ISL_942837, EPI_ISL_942839, EPI_ISL_942842, EPI_ISL_942843, EPI_ISL_942844, EPI_ISL_942846, EPI_ISL_942847, EPI_ISL_942848, EPI_ISL_942849, EPI_ISL_942850, EPI_ISL_942851, EPI_ISL_942946, EPI_ISL_942852, EPI_ISL_942853, EPI_ISL_942854, EPI_ISL_942855, EPI_ISL_942859, EPI_ISL_942861, EPI_ISL_942862, EPI_ISL_942947, EPI_ISL_942863, EPI_ISL_942864, EPI_ISL_942865, EPI_ISL_942866, EPI_ISL_942948, EPI_ISL_942868, EPI_ISL_942869, EPI_ISL_942870, EPI_ISL_942871, EPI_ISL_942872, EPI_ISL_942873, EPI_ISL_942874, EPI_ISL_942875, EPI_ISL_942876, EPI_ISL_942877, EPI_ISL_942878, EPI_ISL_942879, EPI_ISL_942880, EPI_ISL_942881, EPI_ISL_942882, EPI_ISL_942883, EPI_ISL_942949, EPI_ISL_942884, EPI_ISL_942885, EPI_ISL_942950, EPI_ISL_942886, EPI_ISL_942887, EPI_ISL_942888, EPI_ISL_942889, EPI_ISL_942890, EPI_ISL_942891, EPI_ISL_942892, EPI_ISL_906146, EPI_ISL_942893, EPI_ISL_1113179, EPI_ISL_1113180, EPI_ISL_942894, EPI_ISL_1113181, EPI_ISL_1113186, EPI_ISL_1113187, EPI_ISL_1113189, EPI_ISL_1113190, EPI_ISL_1113191, EPI_ISL_1113192, EPI_ISL_1113193, EPI_ISL_1113194, EPI_ISL_1113195, EPI_ISL_1113196, EPI_ISL_1113197, EPI_ISL_1113198, EPI_ISL_1113199, EPI_ISL_1113200, EPI_ISL_1113201, EPI_ISL_1113177, EPI_ISL_1113202, EPI_ISL_1113203, EPI_ISL_1113204, EPI_ISL_1113205, EPI_ISL_1113206, EPI_ISL_1113207, EPI_ISL_1113208, EPI_ISL_1113209, EPI_ISL_1113210, EPI_ISL_1113211, EPI_ISL_1113213, EPI_ISL_1113214, EPI_ISL_1113215, EPI_ISL_1113216, EPI_ISL_1113217, EPI_ISL_1113218, EPI_ISL_1113219, EPI_ISL_1113221, EPI_ISL_1113222, EPI_ISL_1113225, EPI_ISL_1113176, EPI_ISL_1239454, EPI_ISL_1239455, EPI_ISL_1239456, EPI_ISL_661173	Gundersen Molecular Diagnostics Laboratory	Kabara Cancer Research Institute	Craig S. Richmond et al
EPI_ISL_479850, EPI_ISL_479851, EPI_ISL_684127, EPI_ISL_479852, EPI_ISL_479853, EPI_ISL_479854, EPI_ISL_479896, EPI_ISL_479897, EPI_ISL_479898, EPI_ISL_479899, EPI_ISL_479900, EPI_ISL_479901, EPI_ISL_480015, EPI_ISL_480016, EPI_ISL_480017, EPI_ISL_480018, EPI_ISL_480019, EPI_ISL_480020, EPI_ISL_480169, EPI_ISL_480170, EPI_ISL_480171, EPI_ISL_480172, EPI_ISL_480173, EPI_ISL_480174, EPI_ISL_480175, EPI_ISL_480176, EPI_ISL_480177, EPI_ISL_684220, EPI_ISL_684221, EPI_ISL_684222, EPI_ISL_684223, EPI_ISL_684224, EPI_ISL_684225, EPI_ISL_684226, EPI_ISL_684227, EPI_ISL_684228, EPI_ISL_684229, EPI_ISL_684230, EPI_ISL_684231, EPI_ISL_684232, EPI_ISL_684233, EPI_ISL_684234, EPI_ISL_684235, EPI_ISL_684236, EPI_ISL_684237, EPI_ISL_684238, EPI_ISL_684239, EPI_ISL_684240, EPI_ISL_684241, EPI_ISL_684242, EPI_ISL_684243, EPI_ISL_684244, EPI_ISL_684245, EPI_ISL_684246, EPI_ISL_684247, EPI_ISL_684248, EPI_ISL_684249, EPI_ISL_684250, EPI_ISL_684251, EPI_ISL_684252, EPI_ISL_684253, EPI_ISL_684254, EPI_ISL_684255, EPI_ISL_684256, EPI_ISL_684257, EPI_ISL_684258, EPI_ISL_684259, EPI_ISL_684260, EPI_ISL_684261, EPI_ISL_684262, EPI_ISL_684263, EPI_ISL_684264, EPI_ISL_684265, EPI_ISL_684266, EPI_ISL_684267, EPI_ISL_684268, EPI_ISL_684269, EPI_ISL_684270, EPI_ISL_684271, EPI_ISL_684272, EPI_ISL_684273, EPI_ISL_684274, EPI_ISL_684275, EPI_ISL_684276, EPI_ISL_684277, EPI_ISL_684278, EPI_ISL_684279, EPI_ISL_684280, EPI_ISL_684281, EPI_ISL_684282, EPI_ISL_684283, EPI_ISL_684284, EPI_ISL_684285, EPI_ISL_684286, EPI_ISL_684287, EPI_ISL_684288, EPI_ISL_684325, EPI_ISL_684326, EPI_ISL_684327, EPI_ISL_684328, EPI_ISL_684329, EPI_ISL_684330, EPI_ISL_684331, EPI_ISL_684332, EPI_ISL_684333, EPI_ISL_684334, EPI_ISL_684335, EPI_ISL_684336, EPI_ISL_684337, EPI_ISL_684338, EPI_ISL_684566, EPI_ISL_684567, EPI_ISL_684568, EPI_ISL_684569, EPI_ISL_684570, EPI_ISL_684571, EPI_ISL_684572, EPI_ISL_684573, EPI_ISL_684574, EPI_ISL_684575, EPI_ISL_684576, EPI_ISL_684577, EPI_ISL_901458, EPI_ISL_901459, EPI_ISL_901460, EPI_ISL_901461, EPI_ISL_901462, EPI_ISL_901463, EPI_ISL_901464, EPI_ISL_901465, EPI_ISL_901466, EPI_ISL_901467, EPI_ISL_901468, EPI_ISL_901469, EPI_ISL_901470, EPI_ISL_901471, EPI_ISL_901472, EPI_ISL_901473, EPI_ISL_901474, EPI_ISL_901475, EPI_ISL_901476, EPI_ISL_901477, EPI_ISL_901478, EPI_ISL_901479, EPI_ISL_901480, EPI_ISL_901481, EPI_ISL_901482, EPI_ISL_901483, EPI_ISL_901484, EPI_ISL_901485, EPI_ISL_901486, EPI_ISL_901487, EPI_ISL_901488, EPI_ISL_901489, EPI_ISL_901490, EPI_ISL_896764, EPI_ISL_896765, EPI_ISL_896766, EPI_ISL_896767, EPI_ISL_896768, EPI_ISL_896769, EPI_ISL_896770, EPI_ISL_896771, EPI_ISL_896772, EPI_ISL_896773, EPI_ISL_896774, EPI_ISL_896775, EPI_ISL_896776, EPI_ISL_896777, EPI_ISL_896778, EPI_ISL_896779, EPI_ISL_896780, EPI_ISL_896781, EPI_ISL_896782, EPI_ISL_896783, EPI_ISL_896784, EPI_ISL_896785, EPI_ISL_896786, EPI_ISL_896787, EPI_ISL_896788, EPI_ISL_896789, EPI_ISL_896790, EPI_ISL_896791, EPI_ISL_896792, EPI_ISL_896793, EPI_ISL_896794, EPI_ISL_685279, EPI_ISL_685280, EPI_ISL_685281, EPI_ISL_1123525, EPI_ISL_1123527, EPI_ISL_1123437, EPI_ISL_1123529, EPI_ISL_1123531, EPI_ISL_1123532, EPI_ISL_1123534, EPI_ISL_1123536, EPI_ISL_1123435, EPI_ISL_1123538, EPI_ISL_1123540, EPI_ISL_1123541, EPI_ISL_1123543, EPI_ISL_1123545, EPI_ISL_1123547, EPI_ISL_1123548, EPI_ISL_1123550, EPI_ISL_1123552, EPI_ISL_1123553, EPI_ISL_1123555, EPI_ISL_1123557, EPI_ISL_1123559, EPI_ISL_1123561, EPI_ISL_1123563, EPI_ISL_1123564, EPI_ISL_1123566, EPI_ISL_1123568, EPI_ISL_1123570, EPI_ISL_1123572, EPI_ISL_1123574, EPI_ISL_1123576, EPI_ISL_1123577, EPI_ISL_1123579, EPI_ISL_1123581, EPI_ISL_1123583, EPI_ISL_1123584, EPI_ISL_1123586, EPI_ISL_1123588, EPI_ISL_1123590, EPI_ISL_1123591, EPI_ISL_1123593, EPI_ISL_1123595, EPI_ISL_1123597, EPI_ISL_1123599, EPI_ISL_1123601, EPI_ISL_1123602, EPI_ISL_1123604, EPI_ISL_1123606, EPI_ISL_1123608, EPI_ISL_1123609, EPI_ISL_1123611, EPI_ISL_1123613, EPI_ISL_1123615, EPI_ISL_1123617, EPI_ISL_1123618, EPI_ISL_1123620, EPI_ISL_1123622, EPI_ISL_1123624, EPI_ISL_1123626, EPI_ISL_1123467, EPI_ISL_1123627, EPI_ISL_1123629, EPI_ISL_1123631, EPI_ISL_1123632, EPI_ISL_1123634, EPI_ISL_1123636, EPI_ISL_1123637, EPI_ISL_1123451, EPI_ISL_1123639, EPI_ISL_1123641, EPI_ISL_1123643, EPI_ISL_1123645, EPI_ISL_1123646, EPI_ISL_1123648, EPI_ISL_1123650, EPI_ISL_1123651, EPI_ISL_1123653, EPI_ISL_1123655, EPI_ISL_1123657, EPI_ISL_1123659, EPI_ISL_1123660, EPI_ISL_1123662, EPI_ISL_1123664, EPI_ISL_1123666, EPI_ISL_1123452, EPI_ISL_1426142, EPI_ISL_1426143, EPI_ISL_1426144, EPI_ISL_1426145, EPI_ISL_1426146, EPI_ISL_1426147, EPI_ISL_1426148, EPI_ISL_1426149, EPI_ISL_1425701, EPI_ISL_1426150, EPI_ISL_1425702, EPI_ISL_1426151, EPI_ISL_1426152, EPI_ISL_1426153, EPI_ISL_1426154, EPI_ISL_1426155, EPI_ISL_1426156, EPI_ISL_1425568, EPI_ISL_1426157, EPI_ISL_1428601, EPI_ISL_1430572, EPI_ISL_1430573, EPI_ISL_1430574, EPI_ISL_1430575, EPI_ISL_1427719, EPI_ISL_1427689, EPI_ISL_1427690, EPI_ISL_1427720, EPI_ISL_1427721, EPI_ISL_1427722, EPI_ISL_1427723, EPI_ISL_1427724, EPI_ISL_1427725, EPI_ISL_1427726, EPI_ISL_1427727, EPI_ISL_1427728, EPI_ISL_1427691, EPI_ISL_1427672, EPI_ISL_1427692, EPI_ISL_1427569, EPI_ISL_1431736, EPI_ISL_1431802, EPI_ISL_1431803, EPI_ISL_1431804, EPI_ISL_1932420, EPI_ISL_1933570, EPI_ISL_1933571, EPI_ISL_2326393, EPI_ISL_1933572, EPI_ISL_692047, EPI_ISL_692316, EPI_ISL_692317, EPI_ISL_692318, EPI_ISL_692319, EPI_ISL_692320, EPI_ISL_692321, EPI_ISL_692322, EPI_ISL_692323, EPI_ISL_692324, EPI_ISL_692325, EPI_ISL_692326, EPI_ISL_692327, EPI_ISL_689686, EPI_ISL_689687, EPI_ISL_689688, EPI_ISL_689689, EPI_ISL_689690, EPI_ISL_689691, EPI_ISL_690210, EPI_ISL_690211, EPI_ISL_690212, EPI_ISL_690213, EPI_ISL_690214, EPI_ISL_690215, EPI_ISL_690216, EPI_ISL_690217, EPI_ISL_690218, EPI_ISL_690219, EPI_ISL_690220, EPI_ISL_690221, EPI_ISL_690222, EPI_ISL_690223, EPI_ISL_690224, EPI_ISL_690225, EPI_ISL_690226, EPI_ISL_690227, EPI_ISL_690228, EPI_ISL_690229, EPI_ISL_690230, EPI_ISL_690231, EPI_ISL_689617, EPI_ISL_690232, EPI_ISL_690233, EPI_ISL_690234, EPI_ISL_690235, EPI_ISL_689612, EPI_ISL_690236, EPI_ISL_690237, EPI_ISL_690238, EPI_ISL_690239, EPI_ISL_690240, EPI_ISL_690241, EPI_ISL_690242, EPI_ISL_690243, EPI_ISL_690244, EPI_ISL_690245, EPI_ISL_690246, EPI_ISL_690247, EPI_ISL_690248, EPI_ISL_690249, EPI_ISL_690250, EPI_ISL_690251, EPI_ISL_690252, EPI_ISL_690253, EPI_ISL_689047, EPI_ISL_689048, EPI_ISL_689049, EPI_ISL_689050, EPI_ISL_689051, EPI_ISL_689052, EPI_ISL_689053, EPI_ISL_689054, EPI_ISL_689055, EPI_ISL_689056, EPI_ISL_689057, EPI_ISL_689058, EPI_ISL_689059, EPI_ISL_689060, EPI_ISL_689061, EPI_ISL_689062, EPI_ISL_689063, EPI_ISL_689064, EPI_ISL_689065, EPI_ISL_689066, EPI_ISL_689067, EPI_ISL_689068, EPI_ISL_689069, EPI_ISL_689070, EPI_ISL_689071, EPI_ISL_689072, EPI_ISL_689073, EPI_ISL_689074, EPI_ISL_689075, EPI_ISL_689076, EPI_ISL_901966, EPI_ISL_901967, EPI_ISL_901968, EPI_ISL_901969, EPI_ISL_901970, EPI_ISL_901971, EPI_ISL_901972, EPI_ISL_901973, EPI_ISL_901974, EPI_ISL_901975, EPI_ISL_901976, EPI_ISL_901977, EPI_ISL_901978, EPI_ISL_901979, EPI_ISL_901980, EPI_ISL_901981, EPI_ISL_901982, EPI_ISL_901983, EPI_ISL_901984, EPI_ISL_901985, EPI_ISL_901986, EPI_ISL_901987, EPI_ISL_901988, EPI_ISL_901989, EPI_ISL_901990, EPI_ISL_901991, EPI_ISL_901992, EPI_ISL_901993, EPI_ISL_901994, EPI_ISL_901995, EPI_ISL_901996, EPI_ISL_901997, EPI_ISL_901998, EPI_ISL_901999, EPI_ISL_902000, EPI_ISL_902001, EPI_ISL_902002, EPI_ISL_902003, EPI_ISL_902004, EPI_ISL_902005, EPI_ISL_902006, EPI_ISL_902007, EPI_ISL_902008, EPI_ISL_902009, EPI_ISL_902010, EPI_ISL_902011, EPI_ISL_902012, EPI_ISL_902013, EPI_ISL_902014, EPI_ISL_902015, EPI_ISL_902016, EPI_ISL_902017, EPI_ISL_902018	Gunma Prefectural Institute of Public Health and Environmental Sciences	Pathogen Genomics Center, National Institute of Infectious Diseases	Tsuyoshi Sekizuka et al
EPI_ISL_1257796, EPI_ISL_1257797, EPI_ISL_1257798, EPI_ISL_1257799, EPI_ISL_1257800, EPI_ISL_1257801, EPI_ISL_1257802, EPI_ISL_1257803, EPI_ISL_1257804, EPI_ISL_1257805, EPI_ISL_1257806, EPI_ISL_1257807, EPI_ISL_1257808, EPI_ISL_1257809, EPI_ISL_1257810, EPI_ISL_1257811, EPI_ISL_1442964, EPI_ISL_1442965, EPI_ISL_1442966, EPI_ISL_1442967, EPI_ISL_1442968, EPI_ISL_1442969, EPI_ISL_1442970, EPI_ISL_1442971, EPI_ISL_1442972, EPI_ISL_1442973, EPI_ISL_1442974, EPI_ISL_1442956, EPI_ISL_1442975, EPI_ISL_1442976, EPI_ISL_1442977, EPI_ISL_1442978, EPI_ISL_1442979, EPI_ISL_1442957, EPI_ISL_1442980, EPI_ISL_1442981, EPI_ISL_1442982, EPI_ISL_1442983, EPI_ISL_1442984, EPI_ISL_1442985, EPI_ISL_1442986, EPI_ISL_1442987, EPI_ISL_1448408, EPI_ISL_1442988, EPI_ISL_1442989, EPI_ISL_1442958, EPI_ISL_1442990, EPI_ISL_1442991, EPI_ISL_1442992, EPI_ISL_1442959, EPI_ISL_1442960, EPI_ISL_1442961, EPI_ISL_1442962, EPI_ISL_1442963, EPI_ISL_1922003, EPI_ISL_1922004, EPI_ISL_1922005, EPI_ISL_1922006, EPI_ISL_1922007, EPI_ISL_1922008, EPI_ISL_1922009, EPI_ISL_1922010, EPI_ISL_1922011, EPI_ISL_1922012, EPI_ISL_1922013, EPI_ISL_1922014, EPI_ISL_1922015, EPI_ISL_1922016, EPI_ISL_1922017, EPI_ISL_1922018, EPI_ISL_1922019, EPI_ISL_1922020, EPI_ISL_1922021, EPI_ISL_1922022, EPI_ISL_1922023, EPI_ISL_1922024, EPI_ISL_1922025, EPI_ISL_1922026, EPI_ISL_1922027, EPI_ISL_1922028, EPI_ISL_1922029, EPI_ISL_1922030, EPI_ISL_1922031, EPI_ISL_1922032, EPI_ISL_1922033, EPI_ISL_1922034, EPI_ISL_1922035, EPI_ISL_1922036, EPI_ISL_1922037, EPI_ISL_1922038, EPI_ISL_1922039, EPI_ISL_1922040, EPI_ISL_1922041	Gunma Prefectural Institute of Public Health and Environmental Sciences	Gunma Prefectural Institute of Public Health and Environmental Sciences	Tsuyoshi Sekizuka et al
EPI_ISL_745201	Guntur General Hospital	CSIR-Centre for Cellular and Molecular Biology	Dr.V.Sudha Rani et al
EPI_ISL_2348501, EPI_ISL_2348500, EPI_ISL_2348648, EPI_ISL_2348649, EPI_ISL_2348650, EPI_ISL_2348654, EPI_ISL_2348655, EPI_ISL_2348656, EPI_ISL_2348657, EPI_ISL_2348659, EPI_ISL_2348640, EPI_ISL_2348647, EPI_ISL_2348502, EPI_ISL_2348503, EPI_ISL_2348504, EPI_ISL_2348505, EPI_ISL_2348506, EPI_ISL_2348507, EPI_ISL_2348508, EPI_ISL_2348509, EPI_ISL_2348510, EPI_ISL_2348617, EPI_ISL_2348618, EPI_ISL_2348619, EPI_ISL_2348620, EPI_ISL_2348621, EPI_ISL_2348665, EPI_ISL_2348666, EPI_ISL_2348667, EPI_ISL_2348668, EPI_ISL_2348669, EPI_ISL_2348670, EPI_ISL_2348671, EPI_ISL_2348672, EPI_ISL_2348673, EPI_ISL_2348674, EPI_ISL_2348675, EPI_ISL_2348676, EPI_ISL_2348677, EPI_ISL_2348678, EPI_ISL_2348679, EPI_ISL_2348680, EPI_ISL_2348681, EPI_ISL_2348682, EPI_ISL_2348684, EPI_ISL_2348685, EPI_ISL_2348686, EPI_ISL_2348687, EPI_ISL_2348688, EPI_ISL_2348689, EPI_ISL_2348690, EPI_ISL_2348691, EPI_ISL_2348692, EPI_ISL_2348693, EPI_ISL_2348694, EPI_ISL_2348695, EPI_ISL_2348696, EPI_ISL_2348697, EPI_ISL_2348698, EPI_ISL_2348699, EPI_ISL_2348700, EPI_ISL_2348701, EPI_ISL_2348702, EPI_ISL_2348703, EPI_ISL_2348707, EPI_ISL_2348708, EPI_ISL_2348709, EPI_ISL_2348710, EPI_ISL_2348711, EPI_ISL_2348712, EPI_ISL_2348713, EPI_ISL_2348714, EPI_ISL_2348715, EPI_ISL_2348716, EPI_ISL_2348717, EPI_ISL_2348718, EPI_ISL_2348719, EPI_ISL_2348720, EPI_ISL_2348721, EPI_ISL_2348722, EPI_ISL_2348723, EPI_ISL_2348724, EPI_ISL_2348725, EPI_ISL_2348726, EPI_ISL_2348727, EPI_ISL_2348728, EPI_ISL_2348729, EPI_ISL_2348705, EPI_ISL_2348706	Gyncentrum	Gyncentrum	Emilia Morawiec et al
EPI_ISL_421454, EPI_ISL_421458, EPI_ISL_421481, EPI_ISL_421487, EPI_ISL_421491	H Beatriz Angelo	Instituto Nacional de Saude (INSA)	Guiomar et al
EPI_ISL_418003, EPI_ISL_418007, EPI_ISL_418008, EPI_ISL_418019, EPI_ISL_418020, EPI_ISL_418021, EPI_ISL_418022	H Braga	Instituto Nacional de Saude (INSA)	Guiomar et al
EPI_ISL_421457	H Dr Nelio Mendonca - Funchal	Instituto Nacional de Saude (INSA)	Guiomar et al
EPI_ISL_418026, EPI_ISL_421449, EPI_ISL_421459, EPI_ISL_421460, EPI_ISL_421461	H Dr. Nelio Mendonca - Funchal	Instituto Nacional de Saude (INSA)	Guiomar et al
EPI_ISL_418023, EPI_ISL_421466, EPI_ISL_421467	H Evora	Instituto Nacional de Saude (INSA)	Guiomar et al
EPI_ISL_418018	H Garcia de Orta	Instituto Nacional de Saude (INSA)	Guiomar et al
EPI_ISL_421446, EPI_ISL_421447, EPI_ISL_421448	H Guimaraes	Instituto Nacional de Saude (INSA)	Guiomar et al
EPI_ISL_418025, EPI_ISL_421462, EPI_ISL_421468, EPI_ISL_421469, EPI_ISL_421470, EPI_ISL_421471, EPI_ISL_421488, EPI_ISL_421490, EPI_ISL_421492, EPI_ISL_421495	H Santarem	Instituto Nacional de Saude (INSA)	Guiomar et al
EPI_ISL_1069185	H.M. Corachea General Hospital	Research Institute for Tropical Medicine	Hannah Leah Morito et al
EPI_ISL_455587	H.R.H. Maha Chakri Sirindhorn Medical Center	National Institute of Health. Department of medical Sciences, Ministry of Public Health, Thailand	Pilailuk et al
EPI_ISL_1629753, EPI_ISL_1629754, EPI_ISL_1629755, EPI_ISL_1629756, EPI_ISL_1629757, EPI_ISL_1629758, EPI_ISL_1629759	H.U SAN VICENTE FUNDACION	Universidad Nacional de Colombia - Laboratorio Genómico One Health	Andres F. Cardona-Rios et al
EPI_ISL_1404131, EPI_ISL_1404132, EPI_ISL_1404133, EPI_ISL_1404134, EPI_ISL_1404135, EPI_ISL_1404136, EPI_ISL_1404137, EPI_ISL_1404138, EPI_ISL_1404139, EPI_ISL_1404140, EPI_ISL_1404141, EPI_ISL_1404142	HCRC	HCRC	Laurens Lambrechts et al
EPI_ISL_1084739, EPI_ISL_1172014, EPI_ISL_1172015, EPI_ISL_1172016, EPI_ISL_1172017	HC_FMUSP	Laboratório de Parasitologia Médica - Instituto de Medicina Tropical - Universidade de São Paulo	Brazil-UK Centre for Arbovirus Discovery Diagnosis Genomics et al
EPI_ISL_955239, EPI_ISL_955234	HE CMN LA RAZA	BIOBANCO / COCTI	Borja-Aburto VH et al
EPI_ISL_1500949, EPI_ISL_1500950, EPI_ISL_1500951, EPI_ISL_1500952, EPI_ISL_1500953, EPI_ISL_1500954, EPI_ISL_1500955, EPI_ISL_1500956, EPI_ISL_1500957, EPI_ISL_1500958, EPI_ISL_1500959, EPI_ISL_1500960, EPI_ISL_1500961, EPI_ISL_1500962, EPI_ISL_1500963, EPI_ISL_1500964, EPI_ISL_1500965, EPI_ISL_1500966, EPI_ISL_1500967, EPI_ISL_1500968, EPI_ISL_1500969, EPI_ISL_1500970, EPI_ISL_1500971, EPI_ISL_1500972, EPI_ISL_1500973, EPI_ISL_1500974, EPI_ISL_1500975, EPI_ISL_1500976, EPI_ISL_1500977, EPI_ISL_1500978, EPI_ISL_1500979, EPI_ISL_1500980, EPI_ISL_1500981, EPI_ISL_1500982, EPI_ISL_1500983, EPI_ISL_1500984, EPI_ISL_1500985, EPI_ISL_1500986, EPI_ISL_1500987, EPI_ISL_1500988, EPI_ISL_1500989, EPI_ISL_1500990, EPI_ISL_1500991, EPI_ISL_1500992, EPI_ISL_1500993, EPI_ISL_1500994, EPI_ISL_1500995, EPI_ISL_1500996, EPI_ISL_1500997, EPI_ISL_1500998, EPI_ISL_1500999, EPI_ISL_1501000, EPI_ISL_1501001, EPI_ISL_1501002, EPI_ISL_1501003, EPI_ISL_1501004, EPI_ISL_1501005, EPI_ISL_1501006, EPI_ISL_1501007, EPI_ISL_1501008, EPI_ISL_1501009, EPI_ISL_1501010, EPI_ISL_1501011, EPI_ISL_1501012, EPI_ISL_1501013, EPI_ISL_1501014, EPI_ISL_1501015, EPI_ISL_1501016, EPI_ISL_1501017, EPI_ISL_1501018, EPI_ISL_1501019, EPI_ISL_1501020, EPI_ISL_1501021, EPI_ISL_1501022, EPI_ISL_1501023, EPI_ISL_1501024, EPI_ISL_1501025, EPI_ISL_1501026, EPI_ISL_1501027, EPI_ISL_1501028, EPI_ISL_1501029, EPI_ISL_1501030, EPI_ISL_1501031, EPI_ISL_1501032, EPI_ISL_1501033, EPI_ISL_1501034, EPI_ISL_1501035, EPI_ISL_1501036, EPI_ISL_1501037, EPI_ISL_1501038, EPI_ISL_1501039, EPI_ISL_1501040, EPI_ISL_1501041, EPI_ISL_1501042, EPI_ISL_1501043, EPI_ISL_1501044, EPI_ISL_1501045, EPI_ISL_1501046, EPI_ISL_1501047, EPI_ISL_1501048, EPI_ISL_1501051, EPI_ISL_1501052, EPI_ISL_1501050, EPI_ISL_1501054, EPI_ISL_1501083, EPI_ISL_1501057, EPI_ISL_1501055, EPI_ISL_1501056, EPI_ISL_1501053, EPI_ISL_1501089, EPI_ISL_1501090, EPI_ISL_1501059, EPI_ISL_1501060, EPI_ISL_1501058, EPI_ISL_1501091, EPI_ISL_1501092, EPI_ISL_1501049, EPI_ISL_1501063, EPI_ISL_1501061, EPI_ISL_1501062, EPI_ISL_1501093, EPI_ISL_1501064, EPI_ISL_1501065, EPI_ISL_1501066, EPI_ISL_1501068, EPI_ISL_1501067, EPI_ISL_1501070, EPI_ISL_1501071, EPI_ISL_1501072, EPI_ISL_1501073, EPI_ISL_1501074, EPI_ISL_1501069, EPI_ISL_1501075, EPI_ISL_1501094, EPI_ISL_1501095, EPI_ISL_1501076, EPI_ISL_1501096, EPI_ISL_1501097, EPI_ISL_1501098, EPI_ISL_1501078, EPI_ISL_1501099, EPI_ISL_1501077, EPI_ISL_1501079, EPI_ISL_1501080, EPI_ISL_1501081, EPI_ISL_1501100, EPI_ISL_1501082, EPI_ISL_1501084, EPI_ISL_1501085, EPI_ISL_1501086, EPI_ISL_1501087, EPI_ISL_1501088, EPI_ISL_1501101, EPI_ISL_1501102, EPI_ISL_1501103, EPI_ISL_1501104, EPI_ISL_1501105, EPI_ISL_1501106, EPI_ISL_1501107, EPI_ISL_1501108, EPI_ISL_1501109, EPI_ISL_1501110, EPI_ISL_1501111, EPI_ISL_1501112, EPI_ISL_1501113, EPI_ISL_1501114, EPI_ISL_1501137, EPI_ISL_1501115, EPI_ISL_1501116, EPI_ISL_1501117, EPI_ISL_1501118, EPI_ISL_1501119, EPI_ISL_1501120, EPI_ISL_1501121, EPI_ISL_1501122, EPI_ISL_1501123, EPI_ISL_1501124, EPI_ISL_1501125, EPI_ISL_1501126, EPI_ISL_1501127, EPI_ISL_1501139, EPI_ISL_1501141, EPI_ISL_1501140, EPI_ISL_1501138, EPI_ISL_1501142, EPI_ISL_1501144, EPI_ISL_1501145, EPI_ISL_1501146, EPI_ISL_1501162, EPI_ISL_1501163, EPI_ISL_1501164, EPI_ISL_1501148, EPI_ISL_1501165, EPI_ISL_1501147, EPI_ISL_1501143, EPI_ISL_1501150, EPI_ISL_1501149, EPI_ISL_1501166, EPI_ISL_1501167, EPI_ISL_1501168, EPI_ISL_1501151, EPI_ISL_1501169, EPI_ISL_1501152, EPI_ISL_1501153, EPI_ISL_1501154, EPI_ISL_1501155, EPI_ISL_1501156, EPI_ISL_1501158, EPI_ISL_1501157, EPI_ISL_1501159, EPI_ISL_1501160, EPI_ISL_1501161, EPI_ISL_1501174, EPI_ISL_1501175, EPI_ISL_1501176, EPI_ISL_1501177, EPI_ISL_1501178, EPI_ISL_1501179, EPI_ISL_1501180, EPI_ISL_1501181, EPI_ISL_1501182, EPI_ISL_1501183, EPI_ISL_1501184, EPI_ISL_1501185, EPI_ISL_1501186, EPI_ISL_1501187, EPI_ISL_1501188, EPI_ISL_1501189, EPI_ISL_1501190, EPI_ISL_1501191, EPI_ISL_1501192, EPI_ISL_1501193, EPI_ISL_1501194, EPI_ISL_1501195, EPI_ISL_1501196, EPI_ISL_1501197, EPI_ISL_1501198, EPI_ISL_1501199, EPI_ISL_1501200, EPI_ISL_1501201, EPI_ISL_1501202, EPI_ISL_1501203, EPI_ISL_1501204, EPI_ISL_1501205, EPI_ISL_1501206, EPI_ISL_1501207, EPI_ISL_1501208, EPI_ISL_1501209, EPI_ISL_1501210, EPI_ISL_1501221, EPI_ISL_1501220, EPI_ISL_1501222, EPI_ISL_1501219, EPI_ISL_1501223, EPI_ISL_1501224, EPI_ISL_1501250, EPI_ISL_1501251, EPI_ISL_1501253, EPI_ISL_1501252, EPI_ISL_1501218, EPI_ISL_1501225, EPI_ISL_1501228, EPI_ISL_1501226, EPI_ISL_1501227, EPI_ISL_1501254, EPI_ISL_1501231, EPI_ISL_1501229, EPI_ISL_1501230, EPI_ISL_1501233, EPI_ISL_1501234, EPI_ISL_1501232, EPI_ISL_1501238, EPI_ISL_1501236, EPI_ISL_1501237, EPI_ISL_1501257, EPI_ISL_1501240, EPI_ISL_1501235, EPI_ISL_1501241, EPI_ISL_1501242, EPI_ISL_1501243, EPI_ISL_1501244, EPI_ISL_1501239, EPI_ISL_1501255, EPI_ISL_1501245, EPI_ISL_1501246, EPI_ISL_1501248, EPI_ISL_1501249, EPI_ISL_1501247, EPI_ISL_1501256, EPI_ISL_2029114, EPI_ISL_2029113	HEGP - Laboratoire de Virologie	HEGP - Laboratoire de Virologie	David Veyer et al
EPI_ISL_596315, EPI_ISL_596316, EPI_ISL_596311, EPI_ISL_596312, EPI_ISL_596317, EPI_ISL_596269, EPI_ISL_596313, EPI_ISL_596314, EPI_ISL_596310, EPI_ISL_596250, EPI_ISL_596251, EPI_ISL_596252, EPI_ISL_596254, EPI_ISL_596255, EPI_ISL_596256, EPI_ISL_596257, EPI_ISL_596258, EPI_ISL_596259, EPI_ISL_596260, EPI_ISL_596261, EPI_ISL_596262, EPI_ISL_596263, EPI_ISL_596268, EPI_ISL_596280, EPI_ISL_596281, EPI_ISL_596282, EPI_ISL_596283, EPI_ISL_596284, EPI_ISL_596285, EPI_ISL_596286, EPI_ISL_596287, EPI_ISL_596288, EPI_ISL_596289, EPI_ISL_596290, EPI_ISL_596291, EPI_ISL_596292, EPI_ISL_596293, EPI_ISL_596294, EPI_ISL_596297, EPI_ISL_596301, EPI_ISL_596357, EPI_ISL_596358, EPI_ISL_596359, EPI_ISL_596360, EPI_ISL_596361, EPI_ISL_596362, EPI_ISL_596363, EPI_ISL_596364, EPI_ISL_596365, EPI_ISL_596366, EPI_ISL_596367, EPI_ISL_596368, EPI_ISL_596369, EPI_ISL_596370, EPI_ISL_596371, EPI_ISL_596372, EPI_ISL_596373, EPI_ISL_596374, EPI_ISL_596375, EPI_ISL_596376, EPI_ISL_596377, EPI_ISL_596253, EPI_ISL_596270, EPI_ISL_596271, EPI_ISL_596272, EPI_ISL_596273, EPI_ISL_596274, EPI_ISL_596275, EPI_ISL_596276, EPI_ISL_596277, EPI_ISL_596278, EPI_ISL_596279, EPI_ISL_596295, EPI_ISL_596296, EPI_ISL_596298, EPI_ISL_596299, EPI_ISL_596300, EPI_ISL_596302, EPI_ISL_596303, EPI_ISL_596304, EPI_ISL_596305, EPI_ISL_596306, EPI_ISL_596307, EPI_ISL_596308, EPI_ISL_596309	HELIX LCC	WHO National Influenza Centre Russian Federation	Andrey Komissarov et al
EPI_ISL_733077, EPI_ISL_733078, EPI_ISL_1400557, EPI_ISL_733151, EPI_ISL_733433, EPI_ISL_1400527, EPI_ISL_733452, EPI_ISL_602417, EPI_ISL_602434, EPI_ISL_602435, EPI_ISL_602436, EPI_ISL_602437, EPI_ISL_733450, EPI_ISL_1919487, EPI_ISL_602453, EPI_ISL_733136, EPI_ISL_733041, EPI_ISL_1400511, EPI_ISL_1919484, EPI_ISL_1919492, EPI_ISL_1919531, EPI_ISL_1919486, EPI_ISL_602418, EPI_ISL_602419, EPI_ISL_602420, EPI_ISL_602421, EPI_ISL_602422, EPI_ISL_602423, EPI_ISL_1919565, EPI_ISL_733431, EPI_ISL_602456, EPI_ISL_733109, EPI_ISL_733426, EPI_ISL_602424, EPI_ISL_602425, EPI_ISL_602426, EPI_ISL_602427, EPI_ISL_602428, EPI_ISL_733116, EPI_ISL_733120, EPI_ISL_602438, EPI_ISL_602439, EPI_ISL_602440, EPI_ISL_602441, EPI_ISL_602442, EPI_ISL_602443, EPI_ISL_602444, EPI_ISL_733098, EPI_ISL_733101, EPI_ISL_733124, EPI_ISL_1400566, EPI_ISL_733436, EPI_ISL_733453, EPI_ISL_602458, EPI_ISL_733435, EPI_ISL_733447, EPI_ISL_1919489, EPI_ISL_602364, EPI_ISL_733075, EPI_ISL_733076, EPI_ISL_733138, EPI_ISL_733140, EPI_ISL_733424, EPI_ISL_602431, EPI_ISL_602432, EPI_ISL_602433, EPI_ISL_733444, EPI_ISL_733448, EPI_ISL_1919490, EPI_ISL_1919555, EPI_ISL_602457, EPI_ISL_733104, EPI_ISL_733142, EPI_ISL_733144, EPI_ISL_602409, EPI_ISL_602429, EPI_ISL_733125, EPI_ISL_733137, EPI_ISL_733150, EPI_ISL_733434, EPI_ISL_1664662, EPI_ISL_602405, EPI_ISL_733313, EPI_ISL_733357, EPI_ISL_733359, EPI_ISL_1919511, EPI_ISL_1919519, EPI_ISL_1919533, EPI_ISL_1919550, EPI_ISL_1919554, EPI_ISL_1919569, EPI_ISL_872990, EPI_ISL_1400543, EPI_ISL_873006, EPI_ISL_873013, EPI_ISL_1039128, EPI_ISL_873018, EPI_ISL_873019, EPI_ISL_1372350, EPI_ISL_1372351, EPI_ISL_1372356, EPI_ISL_1372357, EPI_ISL_1372359, EPI_ISL_1372378, EPI_ISL_1491680, EPI_ISL_1491703, EPI_ISL_1491597, EPI_ISL_1491712, EPI_ISL_1491729, EPI_ISL_1664637, EPI_ISL_1664654, EPI_ISL_1664655, EPI_ISL_1664667, EPI_ISL_1664671, EPI_ISL_1664699, EPI_ISL_1664729, EPI_ISL_1664730, EPI_ISL_1664788, EPI_ISL_1652546, EPI_ISL_1652552, EPI_ISL_1652574, EPI_ISL_1652620, EPI_ISL_1652631, EPI_ISL_602380, EPI_ISL_602389, EPI_ISL_602390, EPI_ISL_602410, EPI_ISL_733093, EPI_ISL_733094, EPI_ISL_733095, EPI_ISL_733096, EPI_ISL_733097, EPI_ISL_733302, EPI_ISL_733304, EPI_ISL_733306, EPI_ISL_733309, EPI_ISL_733315, EPI_ISL_733316, EPI_ISL_1400555, EPI_ISL_733317, EPI_ISL_1400490, EPI_ISL_733326, EPI_ISL_733327, EPI_ISL_733330, EPI_ISL_733331, EPI_ISL_1400556, EPI_ISL_733337, EPI_ISL_1400528, EPI_ISL_733348, EPI_ISL_733349, EPI_ISL_733351, EPI_ISL_1400567, EPI_ISL_602430, EPI_ISL_1652672, EPI_ISL_1652676, EPI_ISL_1919445, EPI_ISL_1919446, EPI_ISL_1919448, EPI_ISL_1919449, EPI_ISL_1919452, EPI_ISL_1919453, EPI_ISL_1919455, EPI_ISL_1919461, EPI_ISL_1919467, EPI_ISL_1919471, EPI_ISL_1919472, EPI_ISL_1919475, EPI_ISL_1919480, EPI_ISL_1919493, EPI_ISL_1919500, EPI_ISL_1919537, EPI_ISL_1919541, EPI_ISL_1919543, EPI_ISL_1919551, EPI_ISL_1919568, EPI_ISL_1919573, EPI_ISL_2245709, EPI_ISL_602459, EPI_ISL_602460, EPI_ISL_602461, EPI_ISL_639951, EPI_ISL_639952, EPI_ISL_1400498, EPI_ISL_639953, EPI_ISL_639954, EPI_ISL_639955, EPI_ISL_639956, EPI_ISL_639957, EPI_ISL_1400531, EPI_ISL_733126, EPI_ISL_733129, EPI_ISL_733134, EPI_ISL_733145, EPI_ISL_733417, EPI_ISL_733420, EPI_ISL_733423, EPI_ISL_733425, EPI_ISL_733427, EPI_ISL_733428, EPI_ISL_733429, EPI_ISL_733430, EPI_ISL_733438, EPI_ISL_733439, EPI_ISL_1400512, EPI_ISL_733445, EPI_ISL_733446, EPI_ISL_733451, EPI_ISL_733455, EPI_ISL_733456, EPI_ISL_1652656, EPI_ISL_1652661, EPI_ISL_1652669, EPI_ISL_1652670, EPI_ISL_1652671, EPI_ISL_1652679, EPI_ISL_1919447, EPI_ISL_1919451, EPI_ISL_1919454, EPI_ISL_1919459, EPI_ISL_1919462, EPI_ISL_1919465, EPI_ISL_1919466, EPI_ISL_1919468, EPI_ISL_1919473, EPI_ISL_1919474, EPI_ISL_1919477, EPI_ISL_1919481, EPI_ISL_1919485, EPI_ISL_1919488, EPI_ISL_1919497, EPI_ISL_1919502, EPI_ISL_1919503, EPI_ISL_1919507, EPI_ISL_1919509, EPI_ISL_1919510, EPI_ISL_1919512, EPI_ISL_1919513, EPI_ISL_1919514, EPI_ISL_1919515, EPI_ISL_1919516, EPI_ISL_1919517, EPI_ISL_1919518, EPI_ISL_1919520, EPI_ISL_1919521, EPI_ISL_1919522, EPI_ISL_1919523, EPI_ISL_1919524, EPI_ISL_1919529, EPI_ISL_1919530, EPI_ISL_1919535, EPI_ISL_1919546, EPI_ISL_1919547, EPI_ISL_1919548, EPI_ISL_1919552, EPI_ISL_1919553, EPI_ISL_1919557, EPI_ISL_1919558, EPI_ISL_1919560, EPI_ISL_1919572, EPI_ISL_733393, EPI_ISL_602391, EPI_ISL_602392, EPI_ISL_602393, EPI_ISL_602394, EPI_ISL_602395, EPI_ISL_602396, EPI_ISL_733043, EPI_ISL_733044, EPI_ISL_733045, EPI_ISL_733046, EPI_ISL_733047, EPI_ISL_733048, EPI_ISL_733049, EPI_ISL_733050, EPI_ISL_733051, EPI_ISL_733052, EPI_ISL_733053, EPI_ISL_733054, EPI_ISL_733055, EPI_ISL_733056, EPI_ISL_733057, EPI_ISL_733058, EPI_ISL_733059, EPI_ISL_733060, EPI_ISL_733061, EPI_ISL_733062, EPI_ISL_733063, EPI_ISL_733064, EPI_ISL_733065, EPI_ISL_733066, EPI_ISL_733067, EPI_ISL_733068, EPI_ISL_733069, EPI_ISL_733070, EPI_ISL_733071, EPI_ISL_733072, EPI_ISL_733073, EPI_ISL_733074, EPI_ISL_733099, EPI_ISL_733100, EPI_ISL_733111, EPI_ISL_733127, EPI_ISL_733128, EPI_ISL_733130, EPI_ISL_733131, EPI_ISL_733132, EPI_ISL_733148, EPI_ISL_733149, EPI_ISL_733418, EPI_ISL_733419, EPI_ISL_733432, EPI_ISL_1400495, EPI_ISL_733437, EPI_ISL_733457, EPI_ISL_1491695, EPI_ISL_1652571, EPI_ISL_602344, EPI_ISL_602345, EPI_ISL_602397, EPI_ISL_602398, EPI_ISL_602399, EPI_ISL_602400, EPI_ISL_602406, EPI_ISL_602407, EPI_ISL_602408, EPI_ISL_733334, EPI_ISL_733335, EPI_ISL_733338, EPI_ISL_733340, EPI_ISL_733355, EPI_ISL_733356, EPI_ISL_733358, EPI_ISL_733362, EPI_ISL_733365, EPI_ISL_733366, EPI_ISL_733367, EPI_ISL_733377, EPI_ISL_1400520, EPI_ISL_733384, EPI_ISL_733387, EPI_ISL_733388, EPI_ISL_1372324, EPI_ISL_1372349, EPI_ISL_1372355, EPI_ISL_1372376, EPI_ISL_1372385, EPI_ISL_1372388, EPI_ISL_1372390, EPI_ISL_1372391, EPI_ISL_1491616, EPI_ISL_1491621, EPI_ISL_1664673, EPI_ISL_1652570, EPI_ISL_1652600, EPI_ISL_1652610, EPI_ISL_602346, EPI_ISL_602347, EPI_ISL_602379, EPI_ISL_733079, EPI_ISL_733397, EPI_ISL_733307, EPI_ISL_733329, EPI_ISL_733333, EPI_ISL_733336, EPI_ISL_733346, EPI_ISL_733350, EPI_ISL_733352, EPI_ISL_733363, EPI_ISL_733364, EPI_ISL_733369, EPI_ISL_733373, EPI_ISL_733374, EPI_ISL_733376, EPI_ISL_733381, EPI_ISL_733382, EPI_ISL_733385, EPI_ISL_733400, EPI_ISL_1652653, EPI_ISL_1919456, EPI_ISL_1919479, EPI_ISL_1919508, EPI_ISL_1919556, EPI_ISL_639958, EPI_ISL_639959, EPI_ISL_639960, EPI_ISL_1919501, EPI_ISL_1919528, EPI_ISL_639961, EPI_ISL_733147, EPI_ISL_1400568, EPI_ISL_733153, EPI_ISL_733443, EPI_ISL_1652662, EPI_ISL_1919464, EPI_ISL_1919494, EPI_ISL_1919504, EPI_ISL_1919534, EPI_ISL_639962, EPI_ISL_733442, EPI_ISL_1652683, EPI_ISL_639949, EPI_ISL_602365, EPI_ISL_602375, EPI_ISL_602376, EPI_ISL_602404, EPI_ISL_639963, EPI_ISL_639964, EPI_ISL_1652654, EPI_ISL_872994, EPI_ISL_1491714, EPI_ISL_1491626, EPI_ISL_1664645, EPI_ISL_1919441, EPI_ISL_1652623, EPI_ISL_602377, EPI_ISL_602378, EPI_ISL_733301, EPI_ISL_733303, EPI_ISL_733305, EPI_ISL_733308, EPI_ISL_733310, EPI_ISL_733311, EPI_ISL_733312, EPI_ISL_733314, EPI_ISL_733328, EPI_ISL_733332, EPI_ISL_733339, EPI_ISL_733341, EPI_ISL_733342, EPI_ISL_733343, EPI_ISL_733344, EPI_ISL_733345, EPI_ISL_733347, EPI_ISL_1400493, EPI_ISL_733353, EPI_ISL_733354, EPI_ISL_733360, EPI_ISL_733361, EPI_ISL_733368, EPI_ISL_733370, EPI_ISL_733371, EPI_ISL_733372, EPI_ISL_1400516, EPI_ISL_1400526, EPI_ISL_733375, EPI_ISL_733378, EPI_ISL_733379, EPI_ISL_733380, EPI_ISL_1400509, EPI_ISL_733383, EPI_ISL_1400510, EPI_ISL_733386, EPI_ISL_639965, EPI_ISL_639966, EPI_ISL_733110, EPI_ISL_733117, EPI_ISL_733119, EPI_ISL_733146, EPI_ISL_1652651, EPI_ISL_1652675, EPI_ISL_1919525, EPI_ISL_1919542, EPI_ISL_639967, EPI_ISL_639968, EPI_ISL_733105, EPI_ISL_733106, EPI_ISL_733421, EPI_ISL_733440, EPI_ISL_733441, EPI_ISL_733454, EPI_ISL_1919544, EPI_ISL_733102, EPI_ISL_733103, EPI_ISL_1919498, EPI_ISL_602329, EPI_ISL_602330, EPI_ISL_872972, EPI_ISL_1400518, EPI_ISL_1400562, EPI_ISL_872973, EPI_ISL_872974, EPI_ISL_872975, EPI_ISL_872976, EPI_ISL_872977, EPI_ISL_872978, EPI_ISL_872979, EPI_ISL_872980, EPI_ISL_872981, EPI_ISL_872982, EPI_ISL_872983, EPI_ISL_1400541, EPI_ISL_872984, EPI_ISL_872985, EPI_ISL_872986, EPI_ISL_872987, EPI_ISL_1400565, EPI_ISL_872988, EPI_ISL_872989, EPI_ISL_872991, EPI_ISL_872992, EPI_ISL_1400563, EPI_ISL_872993, EPI_ISL_872995, EPI_ISL_1400542, EPI_ISL_872996, EPI_ISL_872997, EPI_ISL_872998, EPI_ISL_872999, EPI_ISL_873000, EPI_ISL_873001, EPI_ISL_873002, EPI_ISL_873003, EPI_ISL_873004, EPI_ISL_873005, EPI_ISL_873007, EPI_ISL_873008, EPI_ISL_873009, EPI_ISL_873010, EPI_ISL_873011, EPI_ISL_873012, EPI_ISL_873014, EPI_ISL_1400544, EPI_ISL_873015, EPI_ISL_873016, EPI_ISL_873017, EPI_ISL_1039124, EPI_ISL_1039125, EPI_ISL_1039126, EPI_ISL_1039127, EPI_ISL_1039129, EPI_ISL_1039130, EPI_ISL_1039131, EPI_ISL_1039132, EPI_ISL_1039133, EPI_ISL_1400553, EPI_ISL_1039134, EPI_ISL_1039135, EPI_ISL_1400519, EPI_ISL_1400564, EPI_ISL_1039136, EPI_ISL_1039137, EPI_ISL_1400554, EPI_ISL_873020, EPI_ISL_873021, EPI_ISL_873022, EPI_ISL_873023, EPI_ISL_873024, EPI_ISL_1400521, EPI_ISL_873025, EPI_ISL_873026, EPI_ISL_873027, EPI_ISL_873028, EPI_ISL_873029, EPI_ISL_873030, EPI_ISL_1400545, EPI_ISL_873031, EPI_ISL_873032, EPI_ISL_873033, EPI_ISL_873034, EPI_ISL_873035, EPI_ISL_1400571, EPI_ISL_873036, EPI_ISL_873037, EPI_ISL_873038, EPI_ISL_873039, EPI_ISL_1372318, EPI_ISL_1372319, EPI_ISL_1372320, EPI_ISL_1372321, EPI_ISL_1372322, EPI_ISL_1372323, EPI_ISL_1372325, EPI_ISL_1372326, EPI_ISL_1372327, EPI_ISL_1372328, EPI_ISL_1372329, EPI_ISL_1372330, EPI_ISL_1372331, EPI_ISL_1372332, EPI_ISL_1372333, EPI_ISL_1372334, EPI_ISL_1372335, EPI_ISL_1372336, EPI_ISL_1372337, EPI_ISL_1372338, EPI_ISL_1372339, EPI_ISL_1372340, EPI_ISL_1372341, EPI_ISL_1372342, EPI_ISL_1372343, EPI_ISL_1372344, EPI_ISL_1372345, EPI_ISL_1372346, EPI_ISL_1372347, EPI_ISL_1372348, EPI_ISL_1372352, EPI_ISL_1372353, EPI_ISL_1372354, EPI_ISL_1372358, EPI_ISL_1372360, EPI_ISL_1372361, EPI_ISL_1372362, EPI_ISL_1372363, EPI_ISL_1372364, EPI_ISL_1372365, EPI_ISL_1372366, EPI_ISL_1372367, EPI_ISL_1372368, EPI_ISL_1372369, EPI_ISL_1372370, EPI_ISL_1372371, EPI_ISL_1372372, EPI_ISL_1372373, EPI_ISL_1372374, EPI_ISL_1372375, EPI_ISL_1372377, EPI_ISL_1372379, EPI_ISL_1372380, EPI_ISL_1372381, EPI_ISL_1372382, EPI_ISL_1372383, EPI_ISL_1372384, EPI_ISL_1372386, EPI_ISL_1372387, EPI_ISL_1372389, EPI_ISL_1372392, EPI_ISL_1372393, EPI_ISL_1372394, EPI_ISL_1372395, EPI_ISL_1372396, EPI_ISL_1372397, EPI_ISL_1372398, EPI_ISL_1372399, EPI_ISL_1491604, EPI_ISL_1491598, EPI_ISL_1491622, EPI_ISL_1491588, EPI_ISL_1491671, EPI_ISL_1491672, EPI_ISL_1491673, EPI_ISL_1491674, EPI_ISL_1491675, EPI_ISL_1491676, EPI_ISL_1491677, EPI_ISL_1664622, EPI_ISL_1491678, EPI_ISL_1491679, EPI_ISL_1491681, EPI_ISL_1491682, EPI_ISL_1491683, EPI_ISL_1491684, EPI_ISL_1491685, EPI_ISL_1491686, EPI_ISL_1491593, EPI_ISL_1491687, EPI_ISL_1491688, EPI_ISL_1491689, EPI_ISL_1491623, EPI_ISL_1491690, EPI_ISL_1491691, EPI_ISL_1491692, EPI_ISL_1491693, EPI_ISL_1491609, EPI_ISL_1491694, EPI_ISL_1491612, EPI_ISL_1491619, EPI_ISL_1491696, EPI_ISL_1491697, EPI_ISL_1491698, EPI_ISL_1491615, EPI_ISL_1491699, EPI_ISL_1491700, EPI_ISL_1491701, EPI_ISL_1491624, EPI_ISL_1491702, EPI_ISL_1491627, EPI_ISL_1491610, EPI_ISL_1491704, EPI_ISL_1491705, EPI_ISL_1491706, EPI_ISL_1491707, EPI_ISL_1491708, EPI_ISL_1491709, EPI_ISL_1491710, EPI_ISL_1491608, EPI_ISL_1491711, EPI_ISL_1491625, EPI_ISL_1491713, EPI_ISL_1491715, EPI_ISL_1491620, EPI_ISL_1491716, EPI_ISL_1491618, EPI_ISL_1491717, EPI_ISL_1491718, EPI_ISL_1491719, EPI_ISL_1491720, EPI_ISL_1491721, EPI_ISL_1491722, EPI_ISL_1491601, EPI_ISL_1491723, EPI_ISL_1491724, EPI_ISL_1491602, EPI_ISL_1491725, EPI_ISL_1491613, EPI_ISL_1491611, EPI_ISL_1491726, EPI_ISL_1491727, EPI_ISL_1491728, EPI_ISL_1491730, EPI_ISL_1491731, EPI_ISL_1664623, EPI_ISL_1664624, EPI_ISL_1664625, EPI_ISL_1664626, EPI_ISL_1675132, EPI_ISL_1664627, EPI_ISL_1664628, EPI_ISL_1664629, EPI_ISL_1491599, EPI_ISL_1664630, EPI_ISL_1664631, EPI_ISL_1664632, EPI_ISL_1664633, EPI_ISL_1664634, EPI_ISL_1664635, EPI_ISL_1664636, EPI_ISL_1664638, EPI_ISL_1664639, EPI_ISL_1664640, EPI_ISL_1675133, EPI_ISL_1675134, EPI_ISL_1664641, EPI_ISL_1664642, EPI_ISL_1664643, EPI_ISL_1664644, EPI_ISL_1664646, EPI_ISL_1664647, EPI_ISL_1664648, EPI_ISL_1664649, EPI_ISL_1664650, EPI_ISL_1664651, EPI_ISL_1664652, EPI_ISL_1664653, EPI_ISL_1664656, EPI_ISL_1664657, EPI_ISL_1664658, EPI_ISL_1664659, EPI_ISL_1664660, EPI_ISL_1664661, EPI_ISL_1664663, EPI_ISL_1664664, EPI_ISL_1491600, EPI_ISL_1664665, EPI_ISL_1664666, EPI_ISL_1664668, EPI_ISL_1664669, EPI_ISL_1664670, EPI_ISL_1664672, EPI_ISL_1664674, EPI_ISL_1675135, EPI_ISL_1664675, EPI_ISL_1664676, EPI_ISL_1664677, EPI_ISL_1664678, EPI_ISL_1664679, EPI_ISL_1664680, EPI_ISL_1664681, EPI_ISL_1664682, EPI_ISL_1664683, EPI_ISL_1664684, EPI_ISL_1664685, EPI_ISL_1664686, EPI_ISL_1664687, EPI_ISL_1664688, EPI_ISL_1664689, EPI_ISL_1675136, EPI_ISL_1664690, EPI_ISL_1664691, EPI_ISL_1664692, EPI_ISL_1664693, EPI_ISL_1664694, EPI_ISL_1664695, EPI_ISL_1664696, EPI_ISL_1664697, EPI_ISL_1664698, EPI_ISL_1664700, EPI_ISL_1664701, EPI_ISL_1664702, EPI_ISL_1664703, EPI_ISL_1664704, EPI_ISL_1664705, EPI_ISL_1664706, EPI_ISL_1664707, EPI_ISL_1664708, EPI_ISL_1664709, EPI_ISL_1664710, EPI_ISL_1664711, EPI_ISL_1664712, EPI_ISL_1664713, EPI_ISL_1664714, EPI_ISL_1675137, EPI_ISL_1664715, EPI_ISL_1664716, EPI_ISL_1664717, EPI_ISL_1664718, EPI_ISL_1664719, EPI_ISL_1664720, EPI_ISL_1664721, EPI_ISL_1664722, EPI_ISL_1664723, EPI_ISL_1664724, EPI_ISL_1664725, EPI_ISL_1664726, EPI_ISL_1664727, EPI_ISL_1664728, EPI_ISL_1664731, EPI_ISL_1675138, EPI_ISL_1491732, EPI_ISL_1664732, EPI_ISL_1664733, EPI_ISL_1675139, EPI_ISL_1664734, EPI_ISL_1664735, EPI_ISL_1664736, EPI_ISL_1664737, EPI_ISL_1664738, EPI_ISL_602336, EPI_ISL_639948, EPI_ISL_602337, EPI_ISL_1919424, EPI_ISL_1919425, EPI_ISL_1919426, EPI_ISL_1919427, EPI_ISL_1919428, EPI_ISL_1919429, EPI_ISL_1919430, EPI_ISL_1919431, EPI_ISL_1919432, EPI_ISL_1919433, EPI_ISL_1919434, EPI_ISL_1919435, EPI_ISL_2007305, EPI_ISL_1919436, EPI_ISL_1919437, EPI_ISL_1919438, EPI_ISL_1919439, EPI_ISL_1919440, EPI_ISL_1919442, EPI_ISL_1919443, EPI_ISL_1919444, EPI_ISL_1652537, EPI_ISL_1652538, EPI_ISL_1652539, EPI_ISL_1652540, EPI_ISL_1652541, EPI_ISL_1652542, EPI_ISL_1652543, EPI_ISL_1652544, EPI_ISL_1652545, EPI_ISL_1652547, EPI_ISL_1652548, EPI_ISL_1652549, EPI_ISL_1652550, EPI_ISL_1652551, EPI_ISL_1652553, EPI_ISL_1652554, EPI_ISL_1652555, EPI_ISL_1652556, EPI_ISL_1652557, EPI_ISL_1652558, EPI_ISL_1652559, EPI_ISL_1652560, EPI_ISL_1652561, EPI_ISL_1652562, EPI_ISL_1652563, EPI_ISL_1652564, EPI_ISL_1652565, EPI_ISL_1652566, EPI_ISL_1652567, EPI_ISL_1652568, EPI_ISL_1652569, EPI_ISL_1652572, EPI_ISL_1652573, EPI_ISL_1652575, EPI_ISL_1652576, EPI_ISL_1652577, EPI_ISL_1652578, EPI_ISL_1652579, EPI_ISL_1652580, EPI_ISL_1652581, EPI_ISL_1652582, EPI_ISL_1652583, EPI_ISL_1652584, EPI_ISL_1652585, EPI_ISL_1652586, EPI_ISL_1652587, EPI_ISL_1652588, EPI_ISL_1652589, EPI_ISL_1652590, EPI_ISL_1652591, EPI_ISL_1652592, EPI_ISL_1652593, EPI_ISL_1652594, EPI_ISL_1652595, EPI_ISL_1652596, EPI_ISL_1652597, EPI_ISL_1652598, EPI_ISL_1652599, EPI_ISL_1652601, EPI_ISL_1652602, EPI_ISL_1652603, EPI_ISL_1652604, EPI_ISL_1652605, EPI_ISL_1652606, EPI_ISL_1652607, EPI_ISL_1652608, EPI_ISL_1652609, EPI_ISL_1652611, EPI_ISL_1652612, EPI_ISL_1652613, EPI_ISL_1652614, EPI_ISL_602338, EPI_ISL_1652615, EPI_ISL_1652616, EPI_ISL_1652617, EPI_ISL_1652618, EPI_ISL_1652619, EPI_ISL_1652621, EPI_ISL_1652622, EPI_ISL_1652624, EPI_ISL_1652625, EPI_ISL_1652626, EPI_ISL_1652627, EPI_ISL_1652628, EPI_ISL_1652629, EPI_ISL_1652630, EPI_ISL_1652632, EPI_ISL_1652633, EPI_ISL_1652634, EPI_ISL_1652635, EPI_ISL_1652636, EPI_ISL_1652637, EPI_ISL_1652638, EPI_ISL_1652639, EPI_ISL_1652640, EPI_ISL_1652641, EPI_ISL_1652642, EPI_ISL_1652643, EPI_ISL_1652644, EPI_ISL_1652645, EPI_ISL_1652646, EPI_ISL_1652647, EPI_ISL_1652648, EPI_ISL_1652649, EPI_ISL_1652650, EPI_ISL_602339, EPI_ISL_602340, EPI_ISL_602341, EPI_ISL_602411, EPI_ISL_733318, EPI_ISL_733319, EPI_ISL_733320, EPI_ISL_1400513, EPI_ISL_733321, EPI_ISL_733322, EPI_ISL_733323, EPI_ISL_733324, EPI_ISL_733325, EPI_ISL_733389, EPI_ISL_1400501, EPI_ISL_733390, EPI_ISL_733391, EPI_ISL_733398, EPI_ISL_733399, EPI_ISL_733401, EPI_ISL_639950, EPI_ISL_1652660, EPI_ISL_1919458, EPI_ISL_1919460, EPI_ISL_1919478, EPI_ISL_1919482, EPI_ISL_2007307, EPI_ISL_733396, EPI_ISL_602445, EPI_ISL_602446, EPI_ISL_602447, EPI_ISL_602448, EPI_ISL_602449, EPI_ISL_602450, EPI_ISL_602451, EPI_ISL_602452, EPI_ISL_733107, EPI_ISL_733114, EPI_ISL_733115, EPI_ISL_733118, EPI_ISL_733135, EPI_ISL_602331, EPI_ISL_602332, EPI_ISL_602333, EPI_ISL_602334, EPI_ISL_602335, EPI_ISL_1652652, EPI_ISL_1652655, EPI_ISL_1652657, EPI_ISL_1652658, EPI_ISL_1652659, EPI_ISL_1652663, EPI_ISL_1652664, EPI_ISL_1652665, EPI_ISL_1652666, EPI_ISL_1652667, EPI_ISL_1652668, EPI_ISL_1652673, EPI_ISL_1652674, EPI_ISL_1652677, EPI_ISL_1652680, EPI_ISL_1652682, EPI_ISL_1652685, EPI_ISL_1919463, EPI_ISL_2007302, EPI_ISL_1919469, EPI_ISL_1919476, EPI_ISL_1919483, EPI_ISL_1919496, EPI_ISL_1919499, EPI_ISL_1919505, EPI_ISL_1919526, EPI_ISL_1919527, EPI_ISL_2007304, EPI_ISL_1919532, EPI_ISL_1919538, EPI_ISL_1919545, EPI_ISL_2007306, EPI_ISL_2007303, EPI_ISL_1919561, EPI_ISL_1919562, EPI_ISL_1919563, EPI_ISL_1919564, EPI_ISL_1919567, EPI_ISL_1919570, EPI_ISL_2007301, EPI_ISL_1919571, EPI_ISL_2245710, EPI_ISL_2245711, EPI_ISL_2245712, EPI_ISL_602342, EPI_ISL_602343, EPI_ISL_602348, EPI_ISL_602349, EPI_ISL_602350, EPI_ISL_602351, EPI_ISL_602352, EPI_ISL_602353, EPI_ISL_602354, EPI_ISL_602355, EPI_ISL_602356, EPI_ISL_602357, EPI_ISL_602358, EPI_ISL_602359, EPI_ISL_602360, EPI_ISL_602361, EPI_ISL_602362, EPI_ISL_602363, EPI_ISL_602366, EPI_ISL_602367, EPI_ISL_602368, EPI_ISL_602369, EPI_ISL_602370, EPI_ISL_602371, EPI_ISL_602372, EPI_ISL_602373, EPI_ISL_602374, EPI_ISL_602381, EPI_ISL_602382, EPI_ISL_602383, EPI_ISL_602384, EPI_ISL_602385, EPI_ISL_602386, EPI_ISL_602387, EPI_ISL_602388, EPI_ISL_602401, EPI_ISL_602402, EPI_ISL_602403, EPI_ISL_639969, EPI_ISL_639970, EPI_ISL_639971, EPI_ISL_639972, EPI_ISL_639973, EPI_ISL_733023, EPI_ISL_733024, EPI_ISL_733025, EPI_ISL_733026, EPI_ISL_1400502, EPI_ISL_733027, EPI_ISL_733028, EPI_ISL_733029, EPI_ISL_733030, EPI_ISL_733031, EPI_ISL_733032, EPI_ISL_733033, EPI_ISL_733034, EPI_ISL_733035, EPI_ISL_733036, EPI_ISL_733080, EPI_ISL_733081, EPI_ISL_733082, EPI_ISL_733083, EPI_ISL_733084, EPI_ISL_733085, EPI_ISL_733086, EPI_ISL_733087, EPI_ISL_1400530, EPI_ISL_733088, EPI_ISL_733089, EPI_ISL_733090, EPI_ISL_733091, EPI_ISL_1919549, EPI_ISL_733037, EPI_ISL_733038, EPI_ISL_733039, EPI_ISL_733040, EPI_ISL_733122, EPI_ISL_1919536, EPI_ISL_733112, EPI_ISL_733113, EPI_ISL_733133, EPI_ISL_733152, EPI_ISL_1652681, EPI_ISL_1919450, EPI_ISL_1919539, EPI_ISL_1400505, EPI_ISL_733092, EPI_ISL_1919457, EPI_ISL_1919566, EPI_ISL_733108, EPI_ISL_733123, EPI_ISL_733449, EPI_ISL_733458, EPI_ISL_1652684, EPI_ISL_2245708, EPI_ISL_733143, EPI_ISL_1652678, EPI_ISL_1919495, EPI_ISL_1919540, EPI_ISL_602454, EPI_ISL_602455, EPI_ISL_1400515, EPI_ISL_733139, EPI_ISL_733141, EPI_ISL_733422, EPI_ISL_1919470, EPI_ISL_1919491, EPI_ISL_1919506, EPI_ISL_1919559, EPI_ISL_733042, EPI_ISL_1400503, EPI_ISL_733121	HELIX LLC	WHO National Influenza Centre Russian Federation	Andrey Komissarov et al
EPI_ISL_1118007, EPI_ISL_1117932, EPI_ISL_1117797, EPI_ISL_1118028, EPI_ISL_1117929, EPI_ISL_1117922, EPI_ISL_1117935, EPI_ISL_1117936, EPI_ISL_1118014, EPI_ISL_1118015, EPI_ISL_1117832, EPI_ISL_1118027, EPI_ISL_1117872, EPI_ISL_1117833, EPI_ISL_1117791, EPI_ISL_1118082, EPI_ISL_1118016, EPI_ISL_1117884, EPI_ISL_1118025, EPI_ISL_1118017, EPI_ISL_1118021, EPI_ISL_1117934, EPI_ISL_1118018, EPI_ISL_1118019, EPI_ISL_1117933, EPI_ISL_1117920, EPI_ISL_1118008, EPI_ISL_1117928, EPI_ISL_1117980, EPI_ISL_1117779, EPI_ISL_1117951, EPI_ISL_1117800, EPI_ISL_1118081, EPI_ISL_1117960, EPI_ISL_1117885, EPI_ISL_1117871, EPI_ISL_1117919, EPI_ISL_1117931, EPI_ISL_1117870, EPI_ISL_1117883, EPI_ISL_1118006, EPI_ISL_1118023, EPI_ISL_1117882, EPI_ISL_1117930, EPI_ISL_1117831, EPI_ISL_1180715, EPI_ISL_1583254, EPI_ISL_1583255, EPI_ISL_1180716, EPI_ISL_1180717, EPI_ISL_1180718, EPI_ISL_1180719, EPI_ISL_1180720, EPI_ISL_1180721, EPI_ISL_1180722, EPI_ISL_1180723, EPI_ISL_1180724, EPI_ISL_1583256, EPI_ISL_1180725, EPI_ISL_1180726, EPI_ISL_1583257, EPI_ISL_1583258, EPI_ISL_1180727, EPI_ISL_1180728, EPI_ISL_1180729, EPI_ISL_1583259, EPI_ISL_1583260, EPI_ISL_1583261, EPI_ISL_1583262, EPI_ISL_1583263, EPI_ISL_1583264, EPI_ISL_1583265, EPI_ISL_1180730, EPI_ISL_1583266, EPI_ISL_1583267, EPI_ISL_1583268, EPI_ISL_1180731, EPI_ISL_1583269, EPI_ISL_1583270, EPI_ISL_1180732, EPI_ISL_1180733, EPI_ISL_1180734, EPI_ISL_1180735, EPI_ISL_1583271, EPI_ISL_1180736, EPI_ISL_1180737, EPI_ISL_1180738, EPI_ISL_1180739, EPI_ISL_1180740, EPI_ISL_1180741, EPI_ISL_1180742, EPI_ISL_1180743, EPI_ISL_1180744, EPI_ISL_1583272, EPI_ISL_1180745, EPI_ISL_1180746, EPI_ISL_1180747, EPI_ISL_1180748, EPI_ISL_1180749, EPI_ISL_1583273, EPI_ISL_1180750, EPI_ISL_1583274, EPI_ISL_1180751, EPI_ISL_1583275, EPI_ISL_1583276, EPI_ISL_1583277, EPI_ISL_1583278, EPI_ISL_1583279, EPI_ISL_1583280, EPI_ISL_1583281, EPI_ISL_1583282, EPI_ISL_1583283, EPI_ISL_1117986, EPI_ISL_1117987, EPI_ISL_1117953, EPI_ISL_1117961, EPI_ISL_1118020, EPI_ISL_1117982, EPI_ISL_1117983, EPI_ISL_1117969, EPI_ISL_1117989, EPI_ISL_1117990, EPI_ISL_1117801, EPI_ISL_1117954, EPI_ISL_1117981, EPI_ISL_1117962, EPI_ISL_1117952, EPI_ISL_1117963, EPI_ISL_1118012, EPI_ISL_1117979, EPI_ISL_1117991, EPI_ISL_1118022, EPI_ISL_1117973, EPI_ISL_1117974, EPI_ISL_1117978, EPI_ISL_1117988, EPI_ISL_1117970, EPI_ISL_1118013, EPI_ISL_1117992, EPI_ISL_1117964, EPI_ISL_1117994, EPI_ISL_1117999, EPI_ISL_1117975, EPI_ISL_1117968, EPI_ISL_1117993, EPI_ISL_1117808, EPI_ISL_1117965, EPI_ISL_1118002, EPI_ISL_1118003, EPI_ISL_1117984, EPI_ISL_1117958, EPI_ISL_1117977, EPI_ISL_1118009, EPI_ISL_1117976, EPI_ISL_1118024, EPI_ISL_1117971, EPI_ISL_1118010, EPI_ISL_1118011, EPI_ISL_1118004, EPI_ISL_1117966, EPI_ISL_1117967, EPI_ISL_1118001, EPI_ISL_1117955, EPI_ISL_1117956, EPI_ISL_1117957, EPI_ISL_1117972, EPI_ISL_1117985, EPI_ISL_1117998, EPI_ISL_1117995, EPI_ISL_1117996, EPI_ISL_1118000, EPI_ISL_1117997, EPI_ISL_1117959, EPI_ISL_1118026, EPI_ISL_1117792, EPI_ISL_1117806, EPI_ISL_1118005, EPI_ISL_1678577, EPI_ISL_1678578, EPI_ISL_1678579, EPI_ISL_1678580, EPI_ISL_1678581, EPI_ISL_1678582, EPI_ISL_1678389, EPI_ISL_1678390, EPI_ISL_1678391, EPI_ISL_1678392, EPI_ISL_1678393, EPI_ISL_1678394, EPI_ISL_1678395, EPI_ISL_1678396, EPI_ISL_1678397, EPI_ISL_1678398, EPI_ISL_1678399, EPI_ISL_1678400, EPI_ISL_1678401, EPI_ISL_1678402, EPI_ISL_1678403, EPI_ISL_1678404, EPI_ISL_1700783, EPI_ISL_1678405, EPI_ISL_1678406, EPI_ISL_1678407, EPI_ISL_1678408, EPI_ISL_1678409, EPI_ISL_1678410, EPI_ISL_1678411, EPI_ISL_1678412, EPI_ISL_1678413, EPI_ISL_1678414, EPI_ISL_1678415, EPI_ISL_1678416, EPI_ISL_1678417, EPI_ISL_1678418, EPI_ISL_1678419, EPI_ISL_1678420, EPI_ISL_1678421, EPI_ISL_1678422, EPI_ISL_1678423, EPI_ISL_1678424, EPI_ISL_1678425, EPI_ISL_1678426, EPI_ISL_1678427, EPI_ISL_1678428, EPI_ISL_1678429, EPI_ISL_1678430, EPI_ISL_1678431, EPI_ISL_1678432, EPI_ISL_1678433, EPI_ISL_1678434, EPI_ISL_1678435, EPI_ISL_1678436, EPI_ISL_1678437, EPI_ISL_1678438, EPI_ISL_1678439, EPI_ISL_1678440, EPI_ISL_1678441, EPI_ISL_1678442, EPI_ISL_1678443, EPI_ISL_1678444, EPI_ISL_1678445, EPI_ISL_1678446, EPI_ISL_1678447, EPI_ISL_1678448, EPI_ISL_1678449, EPI_ISL_1678450, EPI_ISL_1678451, EPI_ISL_1678452, EPI_ISL_1678453, EPI_ISL_1678454, EPI_ISL_1678455, EPI_ISL_1678456, EPI_ISL_1678457, EPI_ISL_1678458, EPI_ISL_1678459, EPI_ISL_1678460, EPI_ISL_1678461, EPI_ISL_1678462, EPI_ISL_1678463, EPI_ISL_1678464, EPI_ISL_1678465, EPI_ISL_1678466, EPI_ISL_1678467, EPI_ISL_1678468, EPI_ISL_1678469, EPI_ISL_1678470, EPI_ISL_1678471, EPI_ISL_1678472, EPI_ISL_1678473, EPI_ISL_1678474, EPI_ISL_1700784, EPI_ISL_1678475, EPI_ISL_1700785, EPI_ISL_1678476, EPI_ISL_1678477, EPI_ISL_1678478, EPI_ISL_1678479, EPI_ISL_1678480, EPI_ISL_1678481, EPI_ISL_1678482, EPI_ISL_1678483, EPI_ISL_1965438, EPI_ISL_1965439, EPI_ISL_1965440, EPI_ISL_1965441, EPI_ISL_1965442, EPI_ISL_1965443, EPI_ISL_1965444, EPI_ISL_1965445, EPI_ISL_1965446, EPI_ISL_1965447, EPI_ISL_1965448, EPI_ISL_1965449, EPI_ISL_1965450, EPI_ISL_1965451, EPI_ISL_1965452, EPI_ISL_1965453, EPI_ISL_1965454, EPI_ISL_1965455, EPI_ISL_1965456, EPI_ISL_1965457, EPI_ISL_1965458, EPI_ISL_1965459, EPI_ISL_1965460, EPI_ISL_1965461, EPI_ISL_1965462, EPI_ISL_1965463, EPI_ISL_1965464, EPI_ISL_1965465, EPI_ISL_1965466, EPI_ISL_1965467, EPI_ISL_1965468, EPI_ISL_1965469, EPI_ISL_1965470, EPI_ISL_1965471, EPI_ISL_1965472, EPI_ISL_1965473, EPI_ISL_1965474, EPI_ISL_1965475, EPI_ISL_1965476, EPI_ISL_1965477, EPI_ISL_1965478, EPI_ISL_1965479, EPI_ISL_1965480, EPI_ISL_1965481, EPI_ISL_1965482, EPI_ISL_1965483, EPI_ISL_1965484, EPI_ISL_1965485, EPI_ISL_1965486, EPI_ISL_1965487, EPI_ISL_1965496, EPI_ISL_1965497, EPI_ISL_1965498, EPI_ISL_1965499, EPI_ISL_1965500, EPI_ISL_1965501, EPI_ISL_1965502, EPI_ISL_1965503, EPI_ISL_1965504, EPI_ISL_1965505, EPI_ISL_1965506, EPI_ISL_1965507, EPI_ISL_1965508, EPI_ISL_1965509, EPI_ISL_1965510, EPI_ISL_1965511, EPI_ISL_1965512, EPI_ISL_1965513, EPI_ISL_1965514, EPI_ISL_1965515, EPI_ISL_1965516, EPI_ISL_1965517, EPI_ISL_1965518, EPI_ISL_1965519, EPI_ISL_1965520, EPI_ISL_1965521, EPI_ISL_1965522, EPI_ISL_1965523, EPI_ISL_1965524, EPI_ISL_1965525, EPI_ISL_1965526, EPI_ISL_1965527, EPI_ISL_1965528, EPI_ISL_1965529, EPI_ISL_1965530, EPI_ISL_1965531, EPI_ISL_1965532, EPI_ISL_1965533, EPI_ISL_1965534, EPI_ISL_1965535, EPI_ISL_1965536, EPI_ISL_1965537, EPI_ISL_1965538, EPI_ISL_1965539, EPI_ISL_1965540, EPI_ISL_1965541, EPI_ISL_1965542, EPI_ISL_1965543, EPI_ISL_1965544, EPI_ISL_1965545, EPI_ISL_1965546, EPI_ISL_1965547, EPI_ISL_1965548, EPI_ISL_1965549, EPI_ISL_1965550, EPI_ISL_1965551, EPI_ISL_1965552, EPI_ISL_1965553, EPI_ISL_1965554, EPI_ISL_1965555, EPI_ISL_1965556, EPI_ISL_1965557, EPI_ISL_1965558, EPI_ISL_1965559, EPI_ISL_1965560, EPI_ISL_1965561, EPI_ISL_1965562, EPI_ISL_1965563, EPI_ISL_1965564, EPI_ISL_1965565, EPI_ISL_1965566, EPI_ISL_1965567, EPI_ISL_1965568, EPI_ISL_1965569, EPI_ISL_1965570, EPI_ISL_1965571, EPI_ISL_1965572, EPI_ISL_1965573, EPI_ISL_1965574, EPI_ISL_1965575, EPI_ISL_1965576, EPI_ISL_1965577, EPI_ISL_1965578, EPI_ISL_1965579, EPI_ISL_1965580, EPI_ISL_1965581, EPI_ISL_1965582, EPI_ISL_1965583, EPI_ISL_1965584, EPI_ISL_1965585, EPI_ISL_1965586, EPI_ISL_1965587, EPI_ISL_1965588, EPI_ISL_1965589, EPI_ISL_1965590, EPI_ISL_1965591, EPI_ISL_1965592, EPI_ISL_1965593, EPI_ISL_1965594, EPI_ISL_1965595, EPI_ISL_1965596, EPI_ISL_1965597, EPI_ISL_1965598, EPI_ISL_1965599, EPI_ISL_1965600, EPI_ISL_1965601, EPI_ISL_1965602, EPI_ISL_1965603, EPI_ISL_1965604, EPI_ISL_1965605, EPI_ISL_1965606, EPI_ISL_1965607, EPI_ISL_1965608, EPI_ISL_1965609, EPI_ISL_1965610, EPI_ISL_1965611, EPI_ISL_1965612, EPI_ISL_1965613, EPI_ISL_1965614, EPI_ISL_1965615, EPI_ISL_1965616, EPI_ISL_1965617, EPI_ISL_1965618, EPI_ISL_1965619, EPI_ISL_1965620, EPI_ISL_1965621, EPI_ISL_1965622, EPI_ISL_1965623, EPI_ISL_1965624, EPI_ISL_1965625, EPI_ISL_1965626, EPI_ISL_1965627, EPI_ISL_1965628, EPI_ISL_1965629, EPI_ISL_1965630, EPI_ISL_1965631, EPI_ISL_1965632, EPI_ISL_1965633, EPI_ISL_1965634, EPI_ISL_1965635, EPI_ISL_1965636, EPI_ISL_1965637, EPI_ISL_1965638, EPI_ISL_1965639, EPI_ISL_1965640, EPI_ISL_1965641, EPI_ISL_1965642	HG Pharma GmbH	Bergthaler laboratory, CeMM Research Center for Molecular Medicine of the Austrian Academy of Sciences	Lukas Endler et al
EPI_ISL_955246	HGOMF 60 TLANEPANTLA	BIOBANCO / COCTI	Borja-Aburto VH et al
EPI_ISL_955245, EPI_ISL_955236	HGR 1 VICENTE GUERRERO	BIOBANCO / COCTI	Borja-Aburto VH et al
EPI_ISL_955247	HGR 200 TECAMAC	BIOBANCO / COCTI	Borja-Aburto VH et al
EPI_ISL_955250, EPI_ISL_955251, EPI_ISL_955252, EPI_ISL_955253, EPI_ISL_955242, EPI_ISL_955243, EPI_ISL_955255	HGSMF 26 CABO SAN LUCAS	BIOBANCO / COCTI	Borja-Aburto VH et al
EPI_ISL_955256	HGZ 1 CARLOS MC GREGOR	BIOBANCO / COCTI	Borja-Aburto VH et al
EPI_ISL_955249	HGZ 2A PASO-TRONCOSO	BIOBANCO / COCTI	Borja-Aburto VH et al
EPI_ISL_955240, EPI_ISL_955241	HGZ 30 MEXICALI	BIOBANCO / COCTI	Borja-Aburto VH et al
EPI_ISL_955257	HGZ 32 VILLA COAPA	BIOBANCO / COCTI	Borja-Aburto VH et al
EPI_ISL_955233	HGZMF 1 LA PAZ	BIOBANCO / COCTI	Borja-Aburto VH et al
EPI_ISL_955238	HI CMN LA RAZA	BIOBANCO / COCTI	Borja-Aburto VH et al
EPI_ISL_1272644, EPI_ISL_1272642, EPI_ISL_1272638, EPI_ISL_1272646, EPI_ISL_1272650, EPI_ISL_1272641, EPI_ISL_1272648, EPI_ISL_1272647, EPI_ISL_1272640, EPI_ISL_1272643, EPI_ISL_1272645, EPI_ISL_1272652, EPI_ISL_1272649, EPI_ISL_1272639, EPI_ISL_1272651	HI Dept. of Health, State Laboratories Division	Centers for Disease Control and Prevention Division of Viral Diseases, Pathogen Discovery	Krista Queen et al
EPI_ISL_1695979	HI Dept. of Health, State Laboratories Division	Centers for Disease Control and Prevention Division of Viral Diseases, Pathogen Discovery	Mili Sheth et al
EPI_ISL_751758, EPI_ISL_751761, EPI_ISL_751603, EPI_ISL_751651, EPI_ISL_751673, EPI_ISL_751674, EPI_ISL_751675, EPI_ISL_751767, EPI_ISL_751578, EPI_ISL_751772, EPI_ISL_903583	HI Dept. of Health, State Laboratories Division	Genomics and Discovery, Respiratory Viruses Branch, Division of Viral Diseases, Centers for Disease Control and Prevention	Krista Queen et al
EPI_ISL_426420, EPI_ISL_426421	HI Dept. of Health, State Laboratories Division	Pathogen Discovery, Respiratory Viruses Branch, Division of Viral Diseases, Centers for Disease Control and Prevention	Anna Uehara et al
EPI_ISL_1094209, EPI_ISL_1094775, EPI_ISL_1094774, EPI_ISL_1094276, EPI_ISL_1094772, EPI_ISL_1094773, EPI_ISL_1094221	HI Dept. of Health, State Laboratories Division	Respiratory Viruses Branch, Division of Viral Diseases, Centers for Disease Control and Prevention	Krista Queen et al
EPI_ISL_860849	HIA BÉGIN Service de Biologie	National Reference Center for Viruses of Respiratory Infections, Institut Pasteur, Paris	Marion Barbet et al
EPI_ISL_941270	HIA PERCY - lab biologie	National Reference Center for Viruses of Respiratory Infections, Institut Pasteur, Paris	Marion Barbet et al
EPI_ISL_860850, EPI_ISL_860851	HIA PERCY, Biologie médicale	National Reference Center for Viruses of Respiratory Infections, Institut Pasteur, Paris	Marion Barbet et al
EPI_ISL_1371895	HIA SAINTE ANNE	CNR Virus des Infections Respiratoires - France SUD	Antonin Bal et al
EPI_ISL_1941834, EPI_ISL_2322955	HIB	Laboratory of genomics and metagenomics	Trestan Pillonel et al
EPI_ISL_1007590, EPI_ISL_1007641, EPI_ISL_1370102, EPI_ISL_1370104, EPI_ISL_1370107, EPI_ISL_1370154	HIB	Laboratory of genomics and metagenomics, Institute of Microbiology, University Hospital Centre and University of Lausanne, Switzerland	Trestan Pillonel et al
EPI_ISL_1805648, EPI_ISL_1805649, EPI_ISL_1821073, EPI_ISL_1821074, EPI_ISL_1821075	HIC	Instituto Nacional de Salud- Dirección de Investigación en Salud Pública	Katherine Laiton-Donato et al
EPI_ISL_1821071, EPI_ISL_1821072, EPI_ISL_1820966, EPI_ISL_1805647	HIGUERA ESCALANTE	Instituto Nacional de Salud- Dirección de Investigación en Salud Pública	Katherine Laiton-Donato et al
EPI_ISL_1170956	HIV Molecular Lab, Ethiopian Public Health Institute	HIV Molecular Lab	Weldemariam et al
EPI_ISL_1169919	HIV Molecular Laboratory, Ethiopian Public Health Institute	HIV Molecular Laboratory, Ethiopian Public Health Institute	Weldemariam et al
EPI_ISL_1170958	HIV Molecular Laboratory, Ethiopian Public Health Institute, Ethiopia	HIV molecular lab, Ethiopian Public Health Institute, Ethiopian	Weldemariam et al
EPI_ISL_1170957	HIV Molecular laboratory, Ethiopian Public Health Institute	HIV Molecular Laboratory	Weldemariam et al
EPI_ISL_2188000, EPI_ISL_2017281, EPI_ISL_2348593, EPI_ISL_2017323, EPI_ISL_2348616, EPI_ISL_2102517, EPI_ISL_2017457, EPI_ISL_2348594, EPI_ISL_2017273, EPI_ISL_2017275, EPI_ISL_2017272, EPI_ISL_2017252, EPI_ISL_2017246, EPI_ISL_2017253, EPI_ISL_2017242, EPI_ISL_2017251, EPI_ISL_2017241, EPI_ISL_2017245, EPI_ISL_2017260, EPI_ISL_2017244, EPI_ISL_2017265, EPI_ISL_2017264, EPI_ISL_2017247, EPI_ISL_2017254, EPI_ISL_2017248, EPI_ISL_2017267, EPI_ISL_2017250, EPI_ISL_2017259, EPI_ISL_2017249, EPI_ISL_2017279, EPI_ISL_2017276, EPI_ISL_2017243, EPI_ISL_2017302, EPI_ISL_2017257, EPI_ISL_2017263, EPI_ISL_2017277, EPI_ISL_2017280, EPI_ISL_2017274, EPI_ISL_2017269, EPI_ISL_2017278, EPI_ISL_2017271, EPI_ISL_2017458, EPI_ISL_2017447, EPI_ISL_2017270, EPI_ISL_2017262, EPI_ISL_2017261, EPI_ISL_2017255, EPI_ISL_2017256, EPI_ISL_2017266, EPI_ISL_2017258, EPI_ISL_2017268, EPI_ISL_2017318, EPI_ISL_2017322, EPI_ISL_2017316, EPI_ISL_2017321, EPI_ISL_2017315, EPI_ISL_2017320, EPI_ISL_2017312, EPI_ISL_2017319, EPI_ISL_2348595, EPI_ISL_2187684, EPI_ISL_2187685, EPI_ISL_2187686, EPI_ISL_2187687, EPI_ISL_2187688, EPI_ISL_2017317, EPI_ISL_2017309, EPI_ISL_2017308, EPI_ISL_2017311, EPI_ISL_2017314, EPI_ISL_2017307, EPI_ISL_2017310, EPI_ISL_2017313, EPI_ISL_2017465, EPI_ISL_2187689, EPI_ISL_2187690, EPI_ISL_2187691, EPI_ISL_2187692, EPI_ISL_2187693, EPI_ISL_2187694, EPI_ISL_2187695, EPI_ISL_2187696, EPI_ISL_2187697, EPI_ISL_2017450, EPI_ISL_2187698, EPI_ISL_2187699, EPI_ISL_2187700, EPI_ISL_2187701, EPI_ISL_2187702, EPI_ISL_2187703, EPI_ISL_2187704, EPI_ISL_2187705, EPI_ISL_2187706, EPI_ISL_2187707, EPI_ISL_2227557, EPI_ISL_2187708, EPI_ISL_2187709, EPI_ISL_2187710, EPI_ISL_2187711, EPI_ISL_2187712, EPI_ISL_2187713, EPI_ISL_2187714, EPI_ISL_2187715, EPI_ISL_2187716, EPI_ISL_2187717, EPI_ISL_2187718, EPI_ISL_2187719, EPI_ISL_2017298, EPI_ISL_2187720, EPI_ISL_2187721, EPI_ISL_2187722, EPI_ISL_2187723, EPI_ISL_2187724, EPI_ISL_2187725, EPI_ISL_2187726, EPI_ISL_2187727, EPI_ISL_2187728, EPI_ISL_2187729, EPI_ISL_2187730, EPI_ISL_2227558, EPI_ISL_2187731, EPI_ISL_2187732, EPI_ISL_2187733, EPI_ISL_2187734, EPI_ISL_2187735, EPI_ISL_2187736, EPI_ISL_2187737, EPI_ISL_2187738, EPI_ISL_2187739, EPI_ISL_2017459, EPI_ISL_2017460, EPI_ISL_2017461, EPI_ISL_2187740, EPI_ISL_2187741, EPI_ISL_2187742, EPI_ISL_2187743, EPI_ISL_2187744, EPI_ISL_2187745, EPI_ISL_2187746, EPI_ISL_2348596, EPI_ISL_2348597, EPI_ISL_2187747, EPI_ISL_2187748, EPI_ISL_2017284, EPI_ISL_2187749, EPI_ISL_2187750, EPI_ISL_2187751, EPI_ISL_2187752, EPI_ISL_2187753, EPI_ISL_2187754, EPI_ISL_2227559, EPI_ISL_2017295, EPI_ISL_2222878, EPI_ISL_2187755, EPI_ISL_2187756, EPI_ISL_2187757, EPI_ISL_2227560, EPI_ISL_2017288, EPI_ISL_2187758, EPI_ISL_2187759, EPI_ISL_2187760, EPI_ISL_2187761, EPI_ISL_2187762, EPI_ISL_2187763, EPI_ISL_2187764, EPI_ISL_2227561, EPI_ISL_2187765, EPI_ISL_2187766, EPI_ISL_2187767, EPI_ISL_2187768, EPI_ISL_2187769, EPI_ISL_2187770, EPI_ISL_2187771, EPI_ISL_2187772, EPI_ISL_2187773, EPI_ISL_2187774, EPI_ISL_2187775, EPI_ISL_2187776, EPI_ISL_2187777, EPI_ISL_2187778, EPI_ISL_2187779, EPI_ISL_2187780, EPI_ISL_2222881, EPI_ISL_2187781, EPI_ISL_2187782, EPI_ISL_2187783, EPI_ISL_2348598, EPI_ISL_2187784, EPI_ISL_2187785, EPI_ISL_2187786, EPI_ISL_2187787, EPI_ISL_2187788, EPI_ISL_2187789, EPI_ISL_2017305, EPI_ISL_2017300, EPI_ISL_2187790, EPI_ISL_2187791, EPI_ISL_2187792, EPI_ISL_2187793, EPI_ISL_2017287, EPI_ISL_2187794, EPI_ISL_2187795, EPI_ISL_2222883, EPI_ISL_2187796, EPI_ISL_2187797, EPI_ISL_2017306, EPI_ISL_2187798, EPI_ISL_2187799, EPI_ISL_2187800, EPI_ISL_2017466, EPI_ISL_2017467, EPI_ISL_2017468, EPI_ISL_2017469, EPI_ISL_2017470, EPI_ISL_2017291, EPI_ISL_2187801, EPI_ISL_2187802, EPI_ISL_2187803, EPI_ISL_2348599, EPI_ISL_2017299, EPI_ISL_2187804, EPI_ISL_2187805, EPI_ISL_2017289, EPI_ISL_2187806, EPI_ISL_2017285, EPI_ISL_2187807, EPI_ISL_2187808, EPI_ISL_2017303, EPI_ISL_2187809, EPI_ISL_2222885, EPI_ISL_2017292, EPI_ISL_2017304, EPI_ISL_2187810, EPI_ISL_2187811, EPI_ISL_2222887, EPI_ISL_2017301, EPI_ISL_2017297, EPI_ISL_2187812, EPI_ISL_2187813, EPI_ISL_2017296, EPI_ISL_2187814, EPI_ISL_2187815, EPI_ISL_2187816, EPI_ISL_2187817, EPI_ISL_2187818, EPI_ISL_2187819, EPI_ISL_2017293, EPI_ISL_2187820, EPI_ISL_2187821, EPI_ISL_2348600, EPI_ISL_2017479, EPI_ISL_2187822, EPI_ISL_2187823, EPI_ISL_2017481, EPI_ISL_2017290, EPI_ISL_2187824, EPI_ISL_2187825, EPI_ISL_2187826, EPI_ISL_2187827, EPI_ISL_2187828, EPI_ISL_2017471, EPI_ISL_2017294, EPI_ISL_2187829, EPI_ISL_2187830, EPI_ISL_2187831, EPI_ISL_2187832, EPI_ISL_2187833, EPI_ISL_2187834, EPI_ISL_2187835, EPI_ISL_2187836, EPI_ISL_2187837, EPI_ISL_2187838, EPI_ISL_2187839, EPI_ISL_2187840, EPI_ISL_2187841, EPI_ISL_2187842, EPI_ISL_2187843, EPI_ISL_2187844, EPI_ISL_2187845, EPI_ISL_2187846, EPI_ISL_2187847, EPI_ISL_2187848, EPI_ISL_2187849, EPI_ISL_2187850, EPI_ISL_2187851, EPI_ISL_2017286, EPI_ISL_2187852, EPI_ISL_2187853, EPI_ISL_2102518, EPI_ISL_2017480, EPI_ISL_2187854, EPI_ISL_2017324, EPI_ISL_2187855, EPI_ISL_2187856, EPI_ISL_2187857, EPI_ISL_2187858, EPI_ISL_2187859, EPI_ISL_2187860, EPI_ISL_2187861, EPI_ISL_2187862, EPI_ISL_2222890, EPI_ISL_2187863, EPI_ISL_2187864, EPI_ISL_2187865, EPI_ISL_2187866, EPI_ISL_2187867, EPI_ISL_2187868, EPI_ISL_2187869, EPI_ISL_2222892, EPI_ISL_2187870, EPI_ISL_2187871, EPI_ISL_2348601, EPI_ISL_2187872, EPI_ISL_2187873, EPI_ISL_2187874, EPI_ISL_2187875, EPI_ISL_2187876, EPI_ISL_2187877, EPI_ISL_2187878, EPI_ISL_2187879, EPI_ISL_2187880, EPI_ISL_2017283, EPI_ISL_2187881, EPI_ISL_2222894, EPI_ISL_2187882, EPI_ISL_2187883, EPI_ISL_2187884, EPI_ISL_2187885, EPI_ISL_2187886, EPI_ISL_2187887, EPI_ISL_2227562, EPI_ISL_2227563, EPI_ISL_2187888, EPI_ISL_2187889, EPI_ISL_2187890, EPI_ISL_2187891, EPI_ISL_2187892, EPI_ISL_2187893, EPI_ISL_2187894, EPI_ISL_2187895, EPI_ISL_2187896, EPI_ISL_2187897, EPI_ISL_2348602, EPI_ISL_2187898, EPI_ISL_2187899, EPI_ISL_2187900, EPI_ISL_2187901, EPI_ISL_2187902, EPI_ISL_2187903, EPI_ISL_2187904, EPI_ISL_2187905, EPI_ISL_2187906, EPI_ISL_2187907, EPI_ISL_2187908, EPI_ISL_2187909, EPI_ISL_2187910, EPI_ISL_2102520, EPI_ISL_2017412, EPI_ISL_2017413, EPI_ISL_2017419, EPI_ISL_2017421, EPI_ISL_2017423, EPI_ISL_2348603, EPI_ISL_2017452, EPI_ISL_2102519, EPI_ISL_2017428, EPI_ISL_2017427, EPI_ISL_2017426, EPI_ISL_2017422, EPI_ISL_2017472, EPI_ISL_2017414, EPI_ISL_2017476, EPI_ISL_2017420, EPI_ISL_2017429, EPI_ISL_2017415, EPI_ISL_2017417, EPI_ISL_2017418, EPI_ISL_2017416, EPI_ISL_2017483, EPI_ISL_2017424, EPI_ISL_2017425, EPI_ISL_2222898, EPI_ISL_2017477, EPI_ISL_2187911, EPI_ISL_2187912, EPI_ISL_2017394, EPI_ISL_2187913, EPI_ISL_2017391, EPI_ISL_2017404, EPI_ISL_2187914, EPI_ISL_2187915, EPI_ISL_2187916, EPI_ISL_2017400, EPI_ISL_2017399, EPI_ISL_2017453, EPI_ISL_2017455, EPI_ISL_2187917, EPI_ISL_2187918, EPI_ISL_2187919, EPI_ISL_2187920, EPI_ISL_2187921, EPI_ISL_2017401, EPI_ISL_2017408, EPI_ISL_2017407, EPI_ISL_2187922, EPI_ISL_2017397, EPI_ISL_2017456, EPI_ISL_2017406, EPI_ISL_2017403, EPI_ISL_2187923, EPI_ISL_2187924, EPI_ISL_2017393, EPI_ISL_2187925, EPI_ISL_2017398, EPI_ISL_2187926, EPI_ISL_2187927, EPI_ISL_2187928, EPI_ISL_2187929, EPI_ISL_2187930, EPI_ISL_2017282, EPI_ISL_2017396, EPI_ISL_2017395, EPI_ISL_2187931, EPI_ISL_2187932, EPI_ISL_2187933, EPI_ISL_2187934, EPI_ISL_2017411, EPI_ISL_2187935, EPI_ISL_2187936, EPI_ISL_2187937, EPI_ISL_2187938, EPI_ISL_2187939, EPI_ISL_2017454, EPI_ISL_2187940, EPI_ISL_2017402, EPI_ISL_2187941, EPI_ISL_2187942, EPI_ISL_2187943, EPI_ISL_2017392, EPI_ISL_2017409, EPI_ISL_2187944, EPI_ISL_2187945, EPI_ISL_2187946, EPI_ISL_2017405, EPI_ISL_2017473, EPI_ISL_2017474, EPI_ISL_2017451, EPI_ISL_2017475, EPI_ISL_2017346, EPI_ISL_2187947, EPI_ISL_2187948, EPI_ISL_2187949, EPI_ISL_2187950, EPI_ISL_2187951, EPI_ISL_2187952, EPI_ISL_2187953, EPI_ISL_2187954, EPI_ISL_2017363, EPI_ISL_2017367, EPI_ISL_2017347, EPI_ISL_2187955, EPI_ISL_2017368, EPI_ISL_2017348, EPI_ISL_2017349, EPI_ISL_2187956, EPI_ISL_2017350, EPI_ISL_2017351, EPI_ISL_2017352, EPI_ISL_2187957, EPI_ISL_2187958, EPI_ISL_2187959, EPI_ISL_2017362, EPI_ISL_2017353, EPI_ISL_2017354, EPI_ISL_2017355, EPI_ISL_2017356, EPI_ISL_2187960, EPI_ISL_2017357, EPI_ISL_2017358, EPI_ISL_2017359, EPI_ISL_2017360, EPI_ISL_2187961, EPI_ISL_2187962, EPI_ISL_2187963, EPI_ISL_2187964, EPI_ISL_2187965, EPI_ISL_2187966, EPI_ISL_2187967, EPI_ISL_2187968, EPI_ISL_2187969, EPI_ISL_2187970, EPI_ISL_2187971, EPI_ISL_2187972, EPI_ISL_2187973, EPI_ISL_2187974, EPI_ISL_2187975, EPI_ISL_2187976, EPI_ISL_2187977, EPI_ISL_2017369, EPI_ISL_2187978, EPI_ISL_2187979, EPI_ISL_2187980, EPI_ISL_2187981, EPI_ISL_2017325, EPI_ISL_2017364, EPI_ISL_2017361, EPI_ISL_2187982, EPI_ISL_2017326, EPI_ISL_2017327, EPI_ISL_2017462, EPI_ISL_2102521, EPI_ISL_2187983, EPI_ISL_2017328, EPI_ISL_2017329, EPI_ISL_2017463, EPI_ISL_2017366, EPI_ISL_2017330, EPI_ISL_2017410, EPI_ISL_2017331, EPI_ISL_2017332, EPI_ISL_2017333, EPI_ISL_2017334, EPI_ISL_2017335, EPI_ISL_2017336, EPI_ISL_2017337, EPI_ISL_2017338, EPI_ISL_2017448, EPI_ISL_2017376, EPI_ISL_2187984, EPI_ISL_2017339, EPI_ISL_2017340, EPI_ISL_2017464, EPI_ISL_2017341, EPI_ISL_2017484, EPI_ISL_2017342, EPI_ISL_2017343, EPI_ISL_2017344, EPI_ISL_2017365, EPI_ISL_2017345, EPI_ISL_2017446, EPI_ISL_2017482, EPI_ISL_2017377, EPI_ISL_2017373, EPI_ISL_2017374, EPI_ISL_2017378, EPI_ISL_2017379, EPI_ISL_2017375, EPI_ISL_2017382, EPI_ISL_2017380, EPI_ISL_2017371, EPI_ISL_2017381, EPI_ISL_2017384, EPI_ISL_2017388, EPI_ISL_2017386, EPI_ISL_2017387, EPI_ISL_2017385, EPI_ISL_2017389, EPI_ISL_2017390, EPI_ISL_2017383, EPI_ISL_2187985, EPI_ISL_2017370, EPI_ISL_2187986, EPI_ISL_2187987, EPI_ISL_2017372, EPI_ISL_2017442, EPI_ISL_2017441, EPI_ISL_2017440, EPI_ISL_2017439, EPI_ISL_2017438, EPI_ISL_2017437, EPI_ISL_2017436, EPI_ISL_2017431, EPI_ISL_2017432, EPI_ISL_2017430, EPI_ISL_2017435, EPI_ISL_2017434, EPI_ISL_2017433, EPI_ISL_2187988, EPI_ISL_2017444, EPI_ISL_2017443, EPI_ISL_2017445, EPI_ISL_2187990, EPI_ISL_2187991, EPI_ISL_2187992, EPI_ISL_2187993, EPI_ISL_2187994, EPI_ISL_2187995, EPI_ISL_2187996, EPI_ISL_2187997, EPI_ISL_2187998, EPI_ISL_2187999, EPI_ISL_2227564, EPI_ISL_2188001, EPI_ISL_2188002, EPI_ISL_2188003, EPI_ISL_2188004, EPI_ISL_2348604, EPI_ISL_2188005, EPI_ISL_2188006, EPI_ISL_2222900, EPI_ISL_2188007, EPI_ISL_2188008, EPI_ISL_2188009, EPI_ISL_2188010, EPI_ISL_2188011, EPI_ISL_2188012, EPI_ISL_2188013, EPI_ISL_2188014, EPI_ISL_2188015, EPI_ISL_2188016, EPI_ISL_2188017, EPI_ISL_2188018, EPI_ISL_2188019, EPI_ISL_2188020, EPI_ISL_2348605, EPI_ISL_2188021, EPI_ISL_2188022, EPI_ISL_2188023, EPI_ISL_2188024, EPI_ISL_2188025, EPI_ISL_2188026, EPI_ISL_2188027, EPI_ISL_2222918, EPI_ISL_2348606, EPI_ISL_2348607, EPI_ISL_2348608, EPI_ISL_2222902, EPI_ISL_2227565, EPI_ISL_2348609, EPI_ISL_2222905, EPI_ISL_2222908, EPI_ISL_2222911, EPI_ISL_2222913, EPI_ISL_2222916, EPI_ISL_2348610, EPI_ISL_2348611, EPI_ISL_2348612, EPI_ISL_2222917, EPI_ISL_2348613, EPI_ISL_2348614, EPI_ISL_2348615, EPI_ISL_2017478, EPI_ISL_2017449, EPI_ISL_2187989	HLAGYN - Laboratorio de Imunologia de Transplantes de Goias	HLAGYN - Laboratorio de Imunologia de Transplantes de Goias	Fernando Antonio Vinhal dos Santos et al
EPI_ISL_914827	HLE - ASOCIACION DE ALBERGUE PARA ANCIANOS DE GOLFITO	Inciensa, Instituto Costarricense de Investigación y Enseñanza en Nutrición y Salud	Francisco Duarte et al
EPI_ISL_914807	HLE - ASOCIACION HOGAR DE ANCIANOS SANTIAGO CRESPO CALVO	Inciensa, Instituto Costarricense de Investigación y Enseñanza en Nutrición y Salud	Francisco Duarte et al
EPI_ISL_914808	HLE - ASOCIACION HOGAR PARA ANCIANOS PRESBITERO JAFET JIMENEZ MORALES DE GRECIA	Inciensa, Instituto Costarricense de Investigación y Enseñanza en Nutrición y Salud	Francisco Duarte et al
EPI_ISL_914826	HLE - MANOS ABIERTAS	Inciensa, Instituto Costarricense de Investigación y Enseñanza en Nutrición y Salud	Francisco Duarte et al
EPI_ISL_1912805, EPI_ISL_1912816, EPI_ISL_1912933, EPI_ISL_1912832, EPI_ISL_1912919, EPI_ISL_1912922, EPI_ISL_1912891, EPI_ISL_1912889, EPI_ISL_1912841, EPI_ISL_1912839, EPI_ISL_1912897, EPI_ISL_1912838, EPI_ISL_1912918, EPI_ISL_1912809, EPI_ISL_1912807, EPI_ISL_1912842, EPI_ISL_1912892, EPI_ISL_1912875, EPI_ISL_1912911, EPI_ISL_1912840, EPI_ISL_1912887, EPI_ISL_1912854, EPI_ISL_1912934, EPI_ISL_1912928, EPI_ISL_1912931, EPI_ISL_1912893, EPI_ISL_1912862, EPI_ISL_1912815, EPI_ISL_1912909, EPI_ISL_1912850, EPI_ISL_1912930, EPI_ISL_1912827, EPI_ISL_1912877, EPI_ISL_1912793, EPI_ISL_1912859, EPI_ISL_1912821, EPI_ISL_1912848, EPI_ISL_1912800, EPI_ISL_1912798, EPI_ISL_1912812, EPI_ISL_1912819, EPI_ISL_1912847, EPI_ISL_1912794, EPI_ISL_1912873, EPI_ISL_1912868, EPI_ISL_1912834, EPI_ISL_1912900, EPI_ISL_1912860, EPI_ISL_1912851, EPI_ISL_1912844, EPI_ISL_1912826, EPI_ISL_1912858, EPI_ISL_1912796, EPI_ISL_1912852, EPI_ISL_1912871, EPI_ISL_1912927, EPI_ISL_1912886, EPI_ISL_1912908, EPI_ISL_1912882, EPI_ISL_1912864, EPI_ISL_1912926, EPI_ISL_1912905, EPI_ISL_1912923, EPI_ISL_1912817, EPI_ISL_1912924, EPI_ISL_1912896, EPI_ISL_1912890, EPI_ISL_1912833, EPI_ISL_1912853, EPI_ISL_1912831, EPI_ISL_1912801, EPI_ISL_1912907, EPI_ISL_1912916, EPI_ISL_1912829, EPI_ISL_1912857, EPI_ISL_1912814, EPI_ISL_1912863, EPI_ISL_1912855, EPI_ISL_1912899, EPI_ISL_1912825, EPI_ISL_1912866, EPI_ISL_1912876, EPI_ISL_1912795, EPI_ISL_1912797, EPI_ISL_1912811, EPI_ISL_1912915, EPI_ISL_1912804, EPI_ISL_1912883, EPI_ISL_1912881, EPI_ISL_1912895, EPI_ISL_1912902, EPI_ISL_1912921, EPI_ISL_1912912, EPI_ISL_1912906, EPI_ISL_1912820, EPI_ISL_1912904, EPI_ISL_1912932, EPI_ISL_1912872, EPI_ISL_1912865, EPI_ISL_1912870, EPI_ISL_1912792, EPI_ISL_1912894, EPI_ISL_1912791, EPI_ISL_1912836, EPI_ISL_1912818, EPI_ISL_1912808, EPI_ISL_1912802, EPI_ISL_1912845, EPI_ISL_1912861, EPI_ISL_1912843, EPI_ISL_1912830, EPI_ISL_1912810, EPI_ISL_1912849, EPI_ISL_1912799, EPI_ISL_1912837, EPI_ISL_1912869, EPI_ISL_1912914, EPI_ISL_1912835, EPI_ISL_1912874, EPI_ISL_1912824, EPI_ISL_1912929, EPI_ISL_1912813, EPI_ISL_1912879, EPI_ISL_1912910, EPI_ISL_1912828, EPI_ISL_1912920, EPI_ISL_1912878, EPI_ISL_1912888, EPI_ISL_1912880, EPI_ISL_1912846, EPI_ISL_1912903, EPI_ISL_1912913, EPI_ISL_1912822, EPI_ISL_1912884, EPI_ISL_1912885, EPI_ISL_1912867, EPI_ISL_1912856, EPI_ISL_1912803, EPI_ISL_1912898, EPI_ISL_1912901, EPI_ISL_1912806, EPI_ISL_1912925, EPI_ISL_1912823	HMH	New York Genome Center	Michael Zody et al
EPI_ISL_1811227, EPI_ISL_1811235, EPI_ISL_1811236	HNN	Inciensa, Instituto Costarricense de Investigación y Enseñanza en Nutrición y Salud	Pérez-Corrales C et al
EPI_ISL_2289595	HOPITAL ALBI	CNR Virus des Infections Respiratoires - France SUD	Antonin Bal et al
EPI_ISL_2142642	HOPITAL BERGERAC	CNR Virus des Infections Respiratoires - France SUD	Antonin Bal et al
EPI_ISL_1406478, EPI_ISL_1406453, EPI_ISL_1406679, EPI_ISL_1406587, EPI_ISL_1490244, EPI_ISL_1406630, EPI_ISL_1483707, EPI_ISL_1483738, EPI_ISL_1547400, EPI_ISL_1547421, EPI_ISL_1547427, EPI_ISL_1547469, EPI_ISL_1910445, EPI_ISL_1731474, EPI_ISL_1853306, EPI_ISL_1853333, EPI_ISL_1853352, EPI_ISL_1853355, EPI_ISL_1853357, EPI_ISL_2002608, EPI_ISL_2002609, EPI_ISL_2002633, EPI_ISL_2002638, EPI_ISL_2312679	HOPITAL DE MONTLUCON	CHU Clermont-Ferrand, service de virologie	Bisseux Maxime et al
EPI_ISL_2312683	HOPITAL DE MOULINS	CHU Clermont-Ferrand, service de virologie	Bisseux Maxime et al
EPI_ISL_1359936, EPI_ISL_1359937	HOPITAL DE RAMBOUILLET	CNR Virus des Infections Respiratoires - France SUD	Antonin Bal et al
EPI_ISL_1406651, EPI_ISL_1406439, EPI_ISL_1406458, EPI_ISL_1406442, EPI_ISL_1406484, EPI_ISL_1406660, EPI_ISL_1406661, EPI_ISL_1406452, EPI_ISL_1406662, EPI_ISL_1406665, EPI_ISL_1490233, EPI_ISL_1490234, EPI_ISL_1406669, EPI_ISL_1492561, EPI_ISL_1406678, EPI_ISL_1406677, EPI_ISL_1406611, EPI_ISL_1406596, EPI_ISL_1406682, EPI_ISL_1406623, EPI_ISL_1483710, EPI_ISL_1406688, EPI_ISL_1483724, EPI_ISL_1483740, EPI_ISL_1483741, EPI_ISL_1547459, EPI_ISL_1547462, EPI_ISL_1547465, EPI_ISL_1547466, EPI_ISL_1547467, EPI_ISL_1547470, EPI_ISL_1623089, EPI_ISL_1623090, EPI_ISL_1623091, EPI_ISL_1623092, EPI_ISL_1623064, EPI_ISL_1406671, EPI_ISL_1490245, EPI_ISL_1406676, EPI_ISL_1483760, EPI_ISL_1406673, EPI_ISL_1483769, EPI_ISL_1483770, EPI_ISL_1623078, EPI_ISL_1623095, EPI_ISL_1547447, EPI_ISL_1910417, EPI_ISL_2312659, EPI_ISL_2312661, EPI_ISL_2312662, EPI_ISL_1731456, EPI_ISL_1731457, EPI_ISL_1731463, EPI_ISL_1731464, EPI_ISL_1731465, EPI_ISL_1731470, EPI_ISL_1731477, EPI_ISL_2312663, EPI_ISL_1731491, EPI_ISL_1731492, EPI_ISL_1853287, EPI_ISL_1853294, EPI_ISL_1853304, EPI_ISL_1853337, EPI_ISL_1853339, EPI_ISL_1853350, EPI_ISL_2002599, EPI_ISL_2214978, EPI_ISL_2002632, EPI_ISL_2002637, EPI_ISL_2134728, EPI_ISL_2134732, EPI_ISL_2134738, EPI_ISL_2134739, EPI_ISL_2214648, EPI_ISL_2214747, EPI_ISL_2214753, EPI_ISL_2214758, EPI_ISL_2214779, EPI_ISL_2214731, EPI_ISL_2214676, EPI_ISL_2214798, EPI_ISL_2312668, EPI_ISL_2312669, EPI_ISL_2312675, EPI_ISL_2312686, EPI_ISL_2312687, EPI_ISL_2312691, EPI_ISL_1853383	HOPITAL DE VICHY	CHU Clermont-Ferrand, service de virologie	Bisseux Maxime et al
EPI_ISL_1406461, EPI_ISL_1406500, EPI_ISL_1406543, EPI_ISL_1406593, EPI_ISL_1406535, EPI_ISL_1483759, EPI_ISL_1406530, EPI_ISL_1406672, EPI_ISL_1406497, EPI_ISL_1406531, EPI_ISL_1406571, EPI_ISL_1483761, EPI_ISL_1406473, EPI_ISL_1490229, EPI_ISL_1406545, EPI_ISL_1406574, EPI_ISL_1547453, EPI_ISL_1623042, EPI_ISL_1547412, EPI_ISL_1623043, EPI_ISL_1623079, EPI_ISL_1483777, EPI_ISL_1483778, EPI_ISL_1483779, EPI_ISL_1731503, EPI_ISL_1731504, EPI_ISL_2134761, EPI_ISL_2002656, EPI_ISL_2134762, EPI_ISL_2134783, EPI_ISL_2312713, EPI_ISL_2134763, EPI_ISL_2312722	HOPITAL DU MONT DORE	CHU Clermont-Ferrand, service de virologie	Bisseux Maxime et al
EPI_ISL_1672429, EPI_ISL_1672465, EPI_ISL_1672467, EPI_ISL_1672470, EPI_ISL_1672489, EPI_ISL_1672522, EPI_ISL_1672528, EPI_ISL_1672754, EPI_ISL_1672757, EPI_ISL_1672760, EPI_ISL_1672773, EPI_ISL_1706770, EPI_ISL_1706804, EPI_ISL_1754256, EPI_ISL_1754375, EPI_ISL_1754379, EPI_ISL_1754390, EPI_ISL_1754344, EPI_ISL_1754393, EPI_ISL_2179421, EPI_ISL_1754712, EPI_ISL_1754587, EPI_ISL_2179422, EPI_ISL_1754588, EPI_ISL_1754589, EPI_ISL_2179423, EPI_ISL_2179439, EPI_ISL_1754594, EPI_ISL_1754597, EPI_ISL_1754977, EPI_ISL_1754978, EPI_ISL_1754979, EPI_ISL_1754992, EPI_ISL_2179451, EPI_ISL_1754720, EPI_ISL_1754721, EPI_ISL_1754722, EPI_ISL_1754751, EPI_ISL_1755086, EPI_ISL_1754754, EPI_ISL_1755090, EPI_ISL_1755054, EPI_ISL_1755055, EPI_ISL_1755074, EPI_ISL_1754753, EPI_ISL_1755081, EPI_ISL_1755082, EPI_ISL_1755043, EPI_ISL_1754809, EPI_ISL_2179468, EPI_ISL_1754819, EPI_ISL_2179469, EPI_ISL_2179470, EPI_ISL_2259285, EPI_ISL_1754821, EPI_ISL_2179471, EPI_ISL_1754822, EPI_ISL_2179462, EPI_ISL_2179463, EPI_ISL_1754830, EPI_ISL_2179476, EPI_ISL_1755315, EPI_ISL_1755316, EPI_ISL_1755318, EPI_ISL_1755320, EPI_ISL_2179538, EPI_ISL_1755352, EPI_ISL_1755366, EPI_ISL_2259290, EPI_ISL_1756507, EPI_ISL_1756521, EPI_ISL_2259296, EPI_ISL_2259297, EPI_ISL_1756513, EPI_ISL_1756528, EPI_ISL_1756197, EPI_ISL_2179622, EPI_ISL_2179623, EPI_ISL_2179624, EPI_ISL_1756213, EPI_ISL_1756214, EPI_ISL_2179628, EPI_ISL_1756215, EPI_ISL_2179629, EPI_ISL_1756216, EPI_ISL_2259328, EPI_ISL_1757342, EPI_ISL_2259329, EPI_ISL_2259322, EPI_ISL_1757367, EPI_ISL_1757368, EPI_ISL_1757369, EPI_ISL_2259335, EPI_ISL_2259336, EPI_ISL_2259337, EPI_ISL_2259338, EPI_ISL_1757398, EPI_ISL_1757399, EPI_ISL_1757417, EPI_ISL_1757418, EPI_ISL_1757419, EPI_ISL_1821829, EPI_ISL_1821837, EPI_ISL_1821843, EPI_ISL_2152380, EPI_ISL_2152381, EPI_ISL_2152382, EPI_ISL_2152383, EPI_ISL_2228686, EPI_ISL_2228691, EPI_ISL_2152579, EPI_ISL_2152582, EPI_ISL_2152583, EPI_ISL_2228657, EPI_ISL_2228658, EPI_ISL_2228659, EPI_ISL_2228660, EPI_ISL_2228661, EPI_ISL_2228662, EPI_ISL_2228663, EPI_ISL_2228664, EPI_ISL_2228669, EPI_ISL_2228940, EPI_ISL_2228942, EPI_ISL_2228943, EPI_ISL_2228945, EPI_ISL_2333796, EPI_ISL_2333797, EPI_ISL_2333798, EPI_ISL_2333799, EPI_ISL_2333800, EPI_ISL_2333804, EPI_ISL_2333816	HOPITAL EMILE ROUX	Department of Virology, Henri Mondor University Hospital, Assistance Publique Hôpitaux de Paris, Université Paris-Est Créteil, INSERM U955	Christophe Rodriguez et al
EPI_ISL_1336646, EPI_ISL_1336648	HOPITAL EUROPEEN MARSEILLE 3	CNR Virus des Infections Respiratoires - France SUD	Antonin Bal et al
EPI_ISL_1672486, EPI_ISL_1672763, EPI_ISL_1706783, EPI_ISL_1706811, EPI_ISL_1754389, EPI_ISL_1755345, EPI_ISL_1755363, EPI_ISL_1757413, EPI_ISL_1821853, EPI_ISL_1821864, EPI_ISL_2152588	HOPITAL G. CLEMENCEAU	Department of Virology, Henri Mondor University Hospital, Assistance Publique Hôpitaux de Paris, Université Paris-Est Créteil, INSERM U955	Christophe Rodriguez et al
EPI_ISL_1526395	HOPITAL INSTRUCTION DES ARMEES LAVERAN	CNR Virus des Infections Respiratoires - France SUD	Antonin Bal et al
EPI_ISL_2278324, EPI_ISL_2278327, EPI_ISL_2311530, EPI_ISL_2311533, EPI_ISL_2311535	HOPITAL INTERCOMUNAL CASTEL-MOISSAC	CHU Purpan - Laboratoire de Virologie - Institut Fédératif de Biologie	Latour J. et al
EPI_ISL_1707760, EPI_ISL_1707761, EPI_ISL_1707762, EPI_ISL_1707763, EPI_ISL_1707764, EPI_ISL_1707765, EPI_ISL_1707766, EPI_ISL_1707767, EPI_ISL_1707768, EPI_ISL_1707769, EPI_ISL_1707770, EPI_ISL_1707771, EPI_ISL_1707772, EPI_ISL_2259358, EPI_ISL_1757614, EPI_ISL_2151558, EPI_ISL_2151559, EPI_ISL_2151560, EPI_ISL_2151561, EPI_ISL_2152388, EPI_ISL_2152390, EPI_ISL_2152433	HOPITAL J. MINJOZ	Department of Virology, Henri Mondor University Hospital, Assistance Publique Hôpitaux de Paris, Université Paris-Est Créteil, INSERM U955	Christophe Rodriguez et al
EPI_ISL_1239447	HOPITAL MARIN HENDAYE	CNR Virus des Infections Respiratoires - France SUD	Antonin Bal et al
EPI_ISL_1755687, EPI_ISL_1757630, EPI_ISL_2151689, EPI_ISL_2151690, EPI_ISL_2151691, EPI_ISL_2228821, EPI_ISL_2228820, EPI_ISL_2228819, EPI_ISL_2228818	HOPITAL NORD FRANCHE COMTE	Department of Virology, Henri Mondor University Hospital, Assistance Publique Hôpitaux de Paris, Université Paris-Est Créteil, INSERM U955	Christophe Rodriguez et al
EPI_ISL_1359994, EPI_ISL_1313712	HOPITAL NORD OUEST - CH VILLEFRANCHE	CNR Virus des Infections Respiratoires - France SUD	Antonin Bal et al
EPI_ISL_1359969, EPI_ISL_1253543, EPI_ISL_1935428, EPI_ISL_2289440, EPI_ISL_2289442	HOPITAL NOTRE-DAME LA MISERICORDE	CNR Virus des Infections Respiratoires - France SUD	Antonin Bal et al
EPI_ISL_2259326, EPI_ISL_1757331	HOPITAL PAUL BROUSSE	Department of Virology, Henri Mondor University Hospital, Assistance Publique Hôpitaux de Paris, Université Paris-Est Créteil, INSERM U955	Christophe Rodriguez et al
EPI_ISL_860899	HOPITAL PAUL BROUSSE - Service Microbiologie	National Reference Center for Viruses of Respiratory Infections, Institut Pasteur, Paris	Marion Barbet et al
EPI_ISL_1336649	HOPITAL PRINCESSE GRACE	CNR Virus des Infections Respiratoires - France SUD	Antonin Bal et al
EPI_ISL_1201852, EPI_ISL_1265467, EPI_ISL_1200838, EPI_ISL_1200839, EPI_ISL_1200840, EPI_ISL_1200841, EPI_ISL_1200842, EPI_ISL_1200844, EPI_ISL_1200845, EPI_ISL_1200846, EPI_ISL_1200848, EPI_ISL_1265479, EPI_ISL_1200851, EPI_ISL_1241876, EPI_ISL_1200853, EPI_ISL_1200855, EPI_ISL_1200856, EPI_ISL_1200857, EPI_ISL_1200858, EPI_ISL_1200859, EPI_ISL_1788421, EPI_ISL_1788425, EPI_ISL_1788429, EPI_ISL_1788430, EPI_ISL_1788431, EPI_ISL_1788432, EPI_ISL_1788433, EPI_ISL_1788434, EPI_ISL_1904989, EPI_ISL_1904992, EPI_ISL_1904994, EPI_ISL_1904998, EPI_ISL_2142418, EPI_ISL_2142689, EPI_ISL_2142666, EPI_ISL_2142643, EPI_ISL_2142690, EPI_ISL_2142435	HOPITAL SAINT ANDRE	CNR Virus des Infections Respiratoires - France SUD	Antonin Bal et al
EPI_ISL_1359998, EPI_ISL_1359979	HOPITAL SCHWEITZER	CNR Virus des Infections Respiratoires - France SUD	Antonin Bal et al
EPI_ISL_912560, EPI_ISL_912599, EPI_ISL_912561, EPI_ISL_912562	HOPITAL SIMONE VEIL	National Reference Center for Viruses of Respiratory Infections, Institut Pasteur, Paris	Marion Barbet et al
EPI_ISL_1360026, EPI_ISL_1360027, EPI_ISL_1360028, EPI_ISL_1360029, EPI_ISL_1359971, EPI_ISL_1359964, EPI_ISL_1359977, EPI_ISL_1359968, EPI_ISL_1265486, EPI_ISL_1265608, EPI_ISL_1265464, EPI_ISL_1265546, EPI_ISL_1265477, EPI_ISL_1265500, EPI_ISL_1265609, EPI_ISL_1265494, EPI_ISL_1191722, EPI_ISL_1191681, EPI_ISL_1191682, EPI_ISL_1191705, EPI_ISL_1191723, EPI_ISL_1191724, EPI_ISL_1191725	HOPITAL UNIVERSITAIRE DE FORT DE FRANCE	CNR Virus des Infections Respiratoires - France SUD	Antonin Bal et al
EPI_ISL_912621	HOPITAL YVES LE FOLL Laboratoire de Biologie Médicale	National Reference Center for Viruses of Respiratory Infections, Institut Pasteur, Paris	Marion Barbet et al
EPI_ISL_1336608	HOPITAUX DROME NORD	CNR Virus des Infections Respiratoires - France SUD	Antonin Bal et al
EPI_ISL_1322350, EPI_ISL_1322349, EPI_ISL_1371797, EPI_ISL_1371798, EPI_ISL_1371799	HOPITAUX DU LEMAN	CNR Virus des Infections Respiratoires - France SUD	Antonin Bal et al
EPI_ISL_2015506, EPI_ISL_2015614, EPI_ISL_2015520, EPI_ISL_2015523, EPI_ISL_2015573, EPI_ISL_2015471, EPI_ISL_2015634, EPI_ISL_2015545, EPI_ISL_2015499	HOSA HALLI	inStem NCBS	Uma Ramakrishnan Dasaradhi Palakodeti Aswin SaiNarain et al
EPI_ISL_1939980, EPI_ISL_1939981, EPI_ISL_1939982, EPI_ISL_1939983, EPI_ISL_1939984, EPI_ISL_1940000, EPI_ISL_1940001, EPI_ISL_1940002, EPI_ISL_1940003, EPI_ISL_1940004, EPI_ISL_1940005, EPI_ISL_1940006, EPI_ISL_1940007, EPI_ISL_1940008, EPI_ISL_1940009, EPI_ISL_1940010, EPI_ISL_1940011, EPI_ISL_1940012, EPI_ISL_1940013, EPI_ISL_1940014, EPI_ISL_1940015, EPI_ISL_1940016, EPI_ISL_1940037, EPI_ISL_1940038, EPI_ISL_1940039, EPI_ISL_1940040, EPI_ISL_1940041, EPI_ISL_1940042, EPI_ISL_1940043, EPI_ISL_1940044, EPI_ISL_1940045, EPI_ISL_1940046, EPI_ISL_1940047, EPI_ISL_1940048, EPI_ISL_1940062, EPI_ISL_1940063, EPI_ISL_1940064, EPI_ISL_1940065, EPI_ISL_1940066, EPI_ISL_1940067, EPI_ISL_1940068, EPI_ISL_1940078, EPI_ISL_1940079, EPI_ISL_1940080, EPI_ISL_1940081, EPI_ISL_1940082, EPI_ISL_1940083, EPI_ISL_1940084, EPI_ISL_1940085, EPI_ISL_1940086, EPI_ISL_1940087, EPI_ISL_1940088, EPI_ISL_1940089, EPI_ISL_1940090, EPI_ISL_1940112, EPI_ISL_1940113, EPI_ISL_1940114, EPI_ISL_1940115, EPI_ISL_1940116, EPI_ISL_1940117, EPI_ISL_1940118, EPI_ISL_1940119, EPI_ISL_1940120, EPI_ISL_1940121, EPI_ISL_1940122, EPI_ISL_1940123, EPI_ISL_1940124, EPI_ISL_1940125, EPI_ISL_1940126, EPI_ISL_1940127, EPI_ISL_1940128, EPI_ISL_1940129, EPI_ISL_1940142, EPI_ISL_2015516, EPI_ISL_2015493, EPI_ISL_2015527, EPI_ISL_2015575, EPI_ISL_2015554, EPI_ISL_2015547, EPI_ISL_2015567, EPI_ISL_2015565, EPI_ISL_2015616	HOSAHALLI	inStem NCBS	Uma Ramakrishnan Dasaradhi Palakodeti Aswin SaiNarain et al
EPI_ISL_2345003	HOSP DE TRANSPLANT DO EST DE SP EURYCLIDES DE JESUS ZERBINI	Instituto Butantan	Dimas Tadeu Covas et al
EPI_ISL_2345972	HOSP DO SERV PUB ESTFCO MORATO DE OLIVEIRA SAO PAULO	Instituto Butantan	Dimas Tadeu Covas et al
EPI_ISL_1967092, EPI_ISL_1967093, EPI_ISL_1967094, EPI_ISL_1967095	HOSP DO SERV PUB ESTFCO MORATO DE OLIVEIRA SAO PAULO	Instituto Butantan / ESALQ-USP (Piracicaba)	Instituto Butantan: Dimas Tadeu Covas et al
EPI_ISL_2345882, EPI_ISL_2345886	HOSP DO SERV PUB ESTFCO MORATO DE OLIVEIRA SAO PAULO	Instituto Butantan / FZEA-USP-Pirassununga	Dimas Tadeu Covas et al
EPI_ISL_2344546	HOSP E MATERNIDADE MUNICIPAL N SRA MONTE SERRAT	Instituto Butantan / UNESP-Botucatu	Dimas Tadeu Covas et al
EPI_ISL_1966401, EPI_ISL_2170934, EPI_ISL_2170937	HOSP E MATERNIDADE MUNICIPAL N SRA MONTE SERRAT	Instituto Butantan / Mendelics	Instituto Butantan: Dimas Tadeu Covas et al
EPI_ISL_2345764	HOSP E MATERNIDADE MUNICIPAL N SRA MONTE SERRAT	Instituto Butantan / Mendelics	Dimas Tadeu Covas et al
EPI_ISL_1967029, EPI_ISL_1967030, EPI_ISL_1967031, EPI_ISL_1967032	HOSP E MATERNIDADE MUNICIPAL N SRA MONTE SERRAT	Instituto Butantan / ESALQ-USP (Piracicaba)	Instituto Butantan: Dimas Tadeu Covas et al
EPI_ISL_2209313, EPI_ISL_2344909, EPI_ISL_2344914, EPI_ISL_2344947, EPI_ISL_2344948	HOSP E MATERNIDADE MUNICIPAL N SRA MONTE SERRAT	Instituto Butantan / ESALQ-Piracicaba	Dimas Tadeu Covas et al
EPI_ISL_2209204	HOSP E MATERNIDADE MUNICIPAL N SRA MONTE SERRAT	Instituto Butantan	Dimas Tadeu Covas et al
EPI_ISL_2345110	HOSP MAT 8 DE MAIO	Instituto Butantan / ESALQ-Piracicaba	Dimas Tadeu Covas et al
EPI_ISL_2345997, EPI_ISL_2346003, EPI_ISL_2346004	HOSP MUN CIDADE TIRADENTES CARMEN PRUDENTE	Instituto Butantan	Dimas Tadeu Covas et al
EPI_ISL_2209393, EPI_ISL_2345061, EPI_ISL_2209024, EPI_ISL_2345062, EPI_ISL_2345063, EPI_ISL_2345064, EPI_ISL_2345074, EPI_ISL_2345075	HOSP MUN CIDADE TIRADENTES CARMEN PRUDENTE	Instituto Butantan / ESALQ-Piracicaba	Dimas Tadeu Covas et al
EPI_ISL_1967068, EPI_ISL_1967069, EPI_ISL_1967070, EPI_ISL_1967071, EPI_ISL_1967072, EPI_ISL_1967073, EPI_ISL_1967074, EPI_ISL_1967091	HOSP MUN CIDADE TIRADENTES CARMEN PRUDENTE	Instituto Butantan / ESALQ-USP (Piracicaba)	Instituto Butantan: Dimas Tadeu Covas et al
EPI_ISL_2345043, EPI_ISL_2209383, EPI_ISL_2209386, EPI_ISL_2345067, EPI_ISL_2345068, EPI_ISL_2345069, EPI_ISL_2345070, EPI_ISL_2345071, EPI_ISL_2345072, EPI_ISL_2345073	HOSP MUN DE MOGI DAS CRUZES PREF WALDEMAR COSTA FILHO	Instituto Butantan / ESALQ-Piracicaba	Dimas Tadeu Covas et al
EPI_ISL_2209295, EPI_ISL_2345839	HOSP MUN DE MOGI DAS CRUZES PREF WALDEMAR COSTA FILHO	Instituto Butantan / Mendelics	Dimas Tadeu Covas et al
EPI_ISL_2105676	HOSP MUN DE MOGI DAS CRUZES PREF WALDEMAR COSTA FILHO	Instituto Butantan / Mendelics	Instituto Butantan: Dimas Tadeu Covas et al
EPI_ISL_1967075	HOSP MUN JOSANIAS CASTANHA BRAGA	Instituto Butantan / ESALQ-USP (Piracicaba)	Instituto Butantan: Dimas Tadeu Covas et al
EPI_ISL_2345076, EPI_ISL_2209377, EPI_ISL_2345081, EPI_ISL_2345104, EPI_ISL_2345107, EPI_ISL_2345108	HOSP MUN JOSANIAS CASTANHA BRAGA	Instituto Butantan / ESALQ-Piracicaba	Dimas Tadeu Covas et al
EPI_ISL_2209243, EPI_ISL_2345019, EPI_ISL_2345020, EPI_ISL_2345022, EPI_ISL_2345023, EPI_ISL_2345024, EPI_ISL_2345025, EPI_ISL_2345026, EPI_ISL_2345027, EPI_ISL_2346022, EPI_ISL_2346024	HOSP MUN JOSANIAS CASTANHA BRAGA	Instituto Butantan	Dimas Tadeu Covas et al
EPI_ISL_1966737	HOSP MUN JOSANIAS CASTANHA BRAGA	Instituto Butantan	Instituto Butantan: Dimas Tadeu Covas et al
EPI_ISL_1967067	HOSP PRONTO SOCORRO ITAQUERA	Instituto Butantan / ESALQ-USP (Piracicaba)	Instituto Butantan: Dimas Tadeu Covas et al
EPI_ISL_1966408	HOSP STA VIRGINIA	Instituto Butantan / Mendelics	Instituto Butantan: Dimas Tadeu Covas et al
EPI_ISL_445359	HOSP. SANTIAGO ORIENTE DR. LUIS TISNE B.	Instituto de Salud Publica de Chile	Andrés E Castillo et al
EPI_ISL_445323	HOSP.ENFERMEDADES INFECCIOSAS	Instituto de Salud Publica de Chile	Andrés E Castillo et al
EPI_ISL_2278448, EPI_ISL_2278449, EPI_ISL_2278452, EPI_ISL_2278453, EPI_ISL_2278454, EPI_ISL_2278559, EPI_ISL_2278686, EPI_ISL_2311327, EPI_ISL_2311329, EPI_ISL_2311330, EPI_ISL_2311523, EPI_ISL_2311524, EPI_ISL_2311526, EPI_ISL_2311529	HOSPILAB 47-VILLENEUVE LOT	CHU Purpan - Laboratoire de Virologie - Institut Fédératif de Biologie	Latour J. et al
EPI_ISL_1461113, EPI_ISL_1461115, EPI_ISL_1935144, EPI_ISL_1935145, EPI_ISL_1934995, EPI_ISL_1934996, EPI_ISL_1935147, EPI_ISL_1934997, EPI_ISL_1935000, EPI_ISL_1935383, EPI_ISL_1934946	HOSPILAB AGEN	CNR Virus des Infections Respiratoires - France SUD	Antonin Bal et al
EPI_ISL_1469813	HOSPITAL BOM JESUS	Epiclin	Fernando Hayashi Sant’Anna et al
EPI_ISL_2020168, EPI_ISL_2020171, EPI_ISL_2020174, EPI_ISL_2020176, EPI_ISL_2020180, EPI_ISL_2020181, EPI_ISL_2020186, EPI_ISL_2020198, EPI_ISL_2020210, EPI_ISL_2020215, EPI_ISL_2020221, EPI_ISL_2020222, EPI_ISL_2020231, EPI_ISL_2020082, EPI_ISL_2020124, EPI_ISL_2020125, EPI_ISL_2020126, EPI_ISL_2020127, EPI_ISL_2020142, EPI_ISL_2020143, EPI_ISL_2020144, EPI_ISL_2020145, EPI_ISL_2020160, EPI_ISL_2017515, EPI_ISL_2017537, EPI_ISL_2017568, EPI_ISL_2017569, EPI_ISL_2017575, EPI_ISL_2017585, EPI_ISL_2017589, EPI_ISL_2017592, EPI_ISL_2017628, EPI_ISL_2017637, EPI_ISL_2100282, EPI_ISL_2100297, EPI_ISL_2100304, EPI_ISL_2100305, EPI_ISL_2100315, EPI_ISL_2100316, EPI_ISL_2100324, EPI_ISL_2100325, EPI_ISL_2100335, EPI_ISL_2100346, EPI_ISL_2134898, EPI_ISL_2134908, EPI_ISL_2134917, EPI_ISL_2134929, EPI_ISL_2134939, EPI_ISL_2134949, EPI_ISL_2241411, EPI_ISL_2241476, EPI_ISL_2241487	HOSPITAL CAN MISSES	HOSPITAL UNIVERSITARIO SON ESPASES	Carla López-Causapé et al
EPI_ISL_682239, EPI_ISL_1379392, EPI_ISL_1379432, EPI_ISL_1379434, EPI_ISL_1712400, EPI_ISL_1712401, EPI_ISL_1827510, EPI_ISL_1827541, EPI_ISL_2272985	HOSPITAL CIUDAD NEILY	Inciensa, Instituto Costarricense de Investigación y Enseñanza en Nutrición y Salud	Francisco Duarte et al
EPI_ISL_2155046	HOSPITAL CIVIL DE IPIALES	Instituto Nacional de Salud- Dirección de Investigación en Salud Pública	Katherine Laiton-Donato et al
EPI_ISL_1510005	HOSPITAL CLINIC	Instituto de Salud Carlos III	Vázquez-Morón et al
EPI_ISL_1159173, EPI_ISL_1159174, EPI_ISL_1159175, EPI_ISL_1159176, EPI_ISL_1159177, EPI_ISL_1159178, EPI_ISL_1159179, EPI_ISL_1159180, EPI_ISL_1159181, EPI_ISL_1159182	HOSPITAL CLINIC	Instituto de Salud Carlos III	Sandonís et al
EPI_ISL_418250, EPI_ISL_419707, EPI_ISL_1684076, EPI_ISL_1684079, EPI_ISL_1684083, EPI_ISL_1684086, EPI_ISL_1684089, EPI_ISL_1684092, EPI_ISL_1684094, EPI_ISL_1684096, EPI_ISL_1684097, EPI_ISL_1684100	HOSPITAL CLINIC	Instituto de Salud Carlos III	Iglesias-Caballero et al
EPI_ISL_445281	HOSPITAL CLINICO DEL SUR	Instituto de Salud Publica de Chile	Andrés E Castillo et al
EPI_ISL_445275, EPI_ISL_445276	HOSPITAL CLINICO FUSAT	Instituto de Salud Publica de Chile	Andrés E Castillo et al
EPI_ISL_954796, EPI_ISL_954792, EPI_ISL_1059976, EPI_ISL_1059977, EPI_ISL_1059955, EPI_ISL_1261460, EPI_ISL_1261517, EPI_ISL_1261461, EPI_ISL_1261462, EPI_ISL_1510003, EPI_ISL_1509974, EPI_ISL_1509975, EPI_ISL_1509976, EPI_ISL_1509977, EPI_ISL_1509995, EPI_ISL_1510002, EPI_ISL_1684184, EPI_ISL_1684186, EPI_ISL_1511229, EPI_ISL_1511230, EPI_ISL_1684187, EPI_ISL_1684189, EPI_ISL_1684190, EPI_ISL_1511231, EPI_ISL_1511232, EPI_ISL_1684194, EPI_ISL_1511233, EPI_ISL_1684197, EPI_ISL_1908222, EPI_ISL_1908223, EPI_ISL_1908224, EPI_ISL_1908225, EPI_ISL_1908226, EPI_ISL_1908227, EPI_ISL_2331777, EPI_ISL_2331778, EPI_ISL_2331779, EPI_ISL_2331780, EPI_ISL_2331781, EPI_ISL_2331782, EPI_ISL_2331783, EPI_ISL_2331784, EPI_ISL_2331785, EPI_ISL_2331786, EPI_ISL_2331787, EPI_ISL_2331788, EPI_ISL_2331789	HOSPITAL COMARCAL DE MELILLA	Instituto de Salud Carlos III	Iglesias-Caballero et al
EPI_ISL_1511226, EPI_ISL_1511227, EPI_ISL_1511228, EPI_ISL_1665163, EPI_ISL_1665164, EPI_ISL_1908218, EPI_ISL_1908219, EPI_ISL_1908220, EPI_ISL_1908221	HOSPITAL COMARCAL DE MELILLA	Instituto de Salud Carlos III	Sandonís et al
EPI_ISL_1159133, EPI_ISL_1159134, EPI_ISL_1159135, EPI_ISL_1159137, EPI_ISL_1167198, EPI_ISL_1159138, EPI_ISL_1159139, EPI_ISL_1159140, EPI_ISL_1159141, EPI_ISL_1159142, EPI_ISL_1159143, EPI_ISL_1159144, EPI_ISL_1159145, EPI_ISL_1159146, EPI_ISL_1159147, EPI_ISL_1509963, EPI_ISL_1261532, EPI_ISL_1261476, EPI_ISL_1261477, EPI_ISL_1262118, EPI_ISL_1262120, EPI_ISL_1262121, EPI_ISL_1262123, EPI_ISL_1262124, EPI_ISL_1262126, EPI_ISL_1509964, EPI_ISL_1510010, EPI_ISL_1510011, EPI_ISL_1510012, EPI_ISL_1665162, EPI_ISL_1908178	HOSPITAL COMARCAL DE MELILLA	Instituto de Salud Carlos III	Vázquez-Morón et al
EPI_ISL_445378	HOSPITAL DE BULNES	Instituto de Salud Publica de Chile	Andrés E Castillo et al
EPI_ISL_445335	HOSPITAL DE CALBUCO	Instituto de Salud Publica de Chile	Andrés E Castillo et al
EPI_ISL_2346002	HOSPITAL DE CAMPANHA COVID 19 CAIEIRAS	Instituto Butantan	Dimas Tadeu Covas et al
EPI_ISL_2345044, EPI_ISL_2345045, EPI_ISL_2345065, EPI_ISL_2345066	HOSPITAL DE CAMPANHA COVID 19 CAIEIRAS	Instituto Butantan / ESALQ-Piracicaba	Dimas Tadeu Covas et al
EPI_ISL_2345769, EPI_ISL_2210253, EPI_ISL_2345817	HOSPITAL DE CAMPANHA COVID 19 CAIEIRAS	Instituto Butantan / Mendelics	Dimas Tadeu Covas et al
EPI_ISL_2345676, EPI_ISL_2345722, EPI_ISL_2345731, EPI_ISL_2210101, EPI_ISL_2210236, EPI_ISL_2209883, EPI_ISL_2209363, EPI_ISL_2209101, EPI_ISL_2345819, EPI_ISL_2345826, EPI_ISL_2345837, EPI_ISL_2345870	HOSPITAL DE CAMPANHA COVID 19 MUNICIPIO DE TAUBATE	Instituto Butantan / Mendelics	Dimas Tadeu Covas et al
EPI_ISL_1967165, EPI_ISL_1967166, EPI_ISL_1967167, EPI_ISL_1967168, EPI_ISL_1967169, EPI_ISL_1967170, EPI_ISL_1967171, EPI_ISL_1967172, EPI_ISL_1967173, EPI_ISL_1967174, EPI_ISL_1967175, EPI_ISL_1967176, EPI_ISL_1967177, EPI_ISL_1967178, EPI_ISL_1967179, EPI_ISL_1967180, EPI_ISL_1967181, EPI_ISL_1967182, EPI_ISL_1967183, EPI_ISL_1967184, EPI_ISL_1967185, EPI_ISL_1967186, EPI_ISL_1967187, EPI_ISL_1967188, EPI_ISL_1967189, EPI_ISL_1967190, EPI_ISL_1967191	HOSPITAL DE CAMPANHA COVID 19 MUNICIPIO DE TAUBATE	Instituto Butantan / ESALQ-USP (Piracicaba)	Instituto Butantan: Dimas Tadeu Covas et al
EPI_ISL_1795345	HOSPITAL DE CAMPANHA COVID 19 MUNICIPIO DE TAUBATE	Instituto Butantan / ESALQ-Piracicaba	Instituto Butantan: Alexander Roberto Precioso et al
EPI_ISL_2344953, EPI_ISL_2344954, EPI_ISL_2344955, EPI_ISL_2344956, EPI_ISL_2344957, EPI_ISL_2344973, EPI_ISL_2344975, EPI_ISL_2344976, EPI_ISL_2344977, EPI_ISL_2344978, EPI_ISL_2344980, EPI_ISL_2344987, EPI_ISL_2344989, EPI_ISL_2344995, EPI_ISL_2344997, EPI_ISL_2345005, EPI_ISL_2345008, EPI_ISL_2345011, EPI_ISL_2345015, EPI_ISL_2345018, EPI_ISL_2345021, EPI_ISL_2345612	HOSPITAL DE CAMPANHA COVID 19 MUNICIPIO DE TAUBATE	Instituto Butantan / ESALQ-Piracicaba	Dimas Tadeu Covas et al
EPI_ISL_1469705, EPI_ISL_1469839	HOSPITAL DE CAMPO BOM DR LAURO REUS	Epiclin	Fernando Hayashi Sant’Anna et al
EPI_ISL_445305, EPI_ISL_445354, EPI_ISL_445369, EPI_ISL_445370, EPI_ISL_445251	HOSPITAL DE CARABINEROS	Instituto de Salud Publica de Chile	Andrés E Castillo et al
EPI_ISL_419238	HOSPITAL DE CRUCES.	Instituto de Salud Carlos III	Iglesias-Caballero et al
EPI_ISL_1059937, EPI_ISL_1509996	HOSPITAL DE LA VEGA LORENZO GUIRAO	Instituto de Salud Carlos III	Iglesias-Caballero et al
EPI_ISL_1059934, EPI_ISL_1059935	HOSPITAL DE MERIDA - SERVICIO DE CONTABILIDAD - C.D.02	Instituto de Salud Carlos III	Iglesias-Caballero et al
EPI_ISL_2344848, EPI_ISL_2344849	HOSPITAL DE MISERICORDIA ALTINOPOLIS	Instituto Butantan / ESALQ-Piracicaba	Dimas Tadeu Covas et al
EPI_ISL_2331776	HOSPITAL DE MOSTOLES	Instituto de Salud Carlos III	Iglesias-Caballero et al
EPI_ISL_1683935, EPI_ISL_1683939, EPI_ISL_1683942, EPI_ISL_2331734	HOSPITAL DE MOSTOLES	Instituto de Salud Carlos III	Sandonís et al
EPI_ISL_1059981	HOSPITAL DE MOSTOLES	Instituto de Salud Carlos III	Vázquez-Morón et al
EPI_ISL_914815, EPI_ISL_914816, EPI_ISL_914817, EPI_ISL_914818, EPI_ISL_914819	HOSPITAL DE NIÑOS DR. CARLOS SAENZ HERRERA	Inciensa, Instituto Costarricense de Investigación y Enseñanza en Nutrición y Salud	Francisco Duarte et al
EPI_ISL_445300	HOSPITAL DE RANCAGUA	Instituto de Salud Publica de Chile	Andrés E Castillo et al
EPI_ISL_445298	HOSPITAL DE SAN FERNANDO	Instituto de Salud Publica de Chile	Andrés E Castillo et al
EPI_ISL_1915832, EPI_ISL_1553820, EPI_ISL_1553814	HOSPITAL DE SANTA CATERINA	Banc de Sang i Teixits	Francisco Vidal et al
EPI_ISL_445352, EPI_ISL_445360, EPI_ISL_445368	HOSPITAL DEL PROFESOR	Instituto de Salud Publica de Chile	Andrés E Castillo et al
EPI_ISL_1582982, EPI_ISL_1582983	HOSPITAL DEPARTAMENTAL DE VILLAVICENCIO	Instituto Nacional de Salud- Dirección de Investigación en Salud Pública	Katherine Laiton-Donato et al
EPI_ISL_906539	HOSPITAL DEPARTAMENTAL DE VILLAVICENCIO	Instituto Nacional de Salud- Dirección de Investigación en Salud Pública, Universidad de los Andes- Applied genomics research group, Vicerrectoria de Investigación y Creación, Universidad de los Andes- Systems and Computing Engineering Department	Katherine Laiton-Donato et al
EPI_ISL_906535, EPI_ISL_906537, EPI_ISL_906547	HOSPITAL DEPARTAMENTAL DE VILLAVICENCIO E.S.E.	Instituto Nacional de Salud- Dirección de Investigación en Salud Pública, Universidad de los Andes- Applied genomics research group, Vicerrectoria de Investigación y Creación, Universidad de los Andes- Systems and Computing Engineering Department	Katherine Laiton-Donato et al
EPI_ISL_1821070	HOSPITAL DEPARTAMENTAL MARIA INMACULADA	Instituto Nacional de Salud- Dirección de Investigación en Salud Pública	Katherine Laiton-Donato et al
EPI_ISL_1494944	HOSPITAL DEPARTAMENTAL SAN VICENTE DE PAUL	Instituto Nacional de Salud- Dirección de Investigación en Salud Pública	Katherine Laiton-Donato et al
EPI_ISL_2344550, EPI_ISL_2344552, EPI_ISL_2344556	HOSPITAL DOS FORNCEDORES	Instituto Butantan / ESALQ-Piracicaba	Dimas Tadeu Covas et al
EPI_ISL_1795101, EPI_ISL_1795103, EPI_ISL_1795106, EPI_ISL_1795095	HOSPITAL DOS FORNCEDORES	Instituto Butantan / ESALQ-Piracicaba	Instituto Butantan: Alexander Roberto Precioso et al
EPI_ISL_2345131	HOSPITAL DR OSIRIS FLORINDO COELHO FERRAZ DE VASCONCELOS	Instituto Butantan / ESALQ-Piracicaba	Dimas Tadeu Covas et al
EPI_ISL_1379429, EPI_ISL_1379430, EPI_ISL_1712416, EPI_ISL_1827524, EPI_ISL_2272970	HOSPITAL DR. CARLOS LUIS VALVERDE VEGA	Inciensa, Instituto Costarricense de Investigación y Enseñanza en Nutrición y Salud	Francisco Duarte et al
EPI_ISL_914821, EPI_ISL_914822, EPI_ISL_914823, EPI_ISL_1067615, EPI_ISL_1067611, EPI_ISL_1067596, EPI_ISL_1196433, EPI_ISL_1379428, EPI_ISL_1712402, EPI_ISL_1712403, EPI_ISL_1712404, EPI_ISL_1712405, EPI_ISL_1712406, EPI_ISL_2272959, EPI_ISL_2272982	HOSPITAL DR. ENRIQUE BALTODANO BRICEÑO	Inciensa, Instituto Costarricense de Investigación y Enseñanza en Nutrición y Salud	Francisco Duarte et al
EPI_ISL_914795, EPI_ISL_1067589, EPI_ISL_1201438, EPI_ISL_1712396, EPI_ISL_2103379, EPI_ISL_2103380, EPI_ISL_2103412, EPI_ISL_2272972	HOSPITAL DR. FERNANDO ESCALANTE PRADILLA	Inciensa, Instituto Costarricense de Investigación y Enseñanza en Nutrición y Salud	Francisco Duarte et al
EPI_ISL_1196430, EPI_ISL_1379426, EPI_ISL_2272986	HOSPITAL DR. MAX PERALTA JIMENEZ	Inciensa, Instituto Costarricense de Investigación y Enseñanza en Nutrición y Salud	Francisco Duarte et al
EPI_ISL_2103387, EPI_ISL_2103391, EPI_ISL_2103402, EPI_ISL_2103404	HOSPITAL DR. MAX TERAN VALLS	Inciensa, Instituto Costarricense de Investigación y Enseñanza en Nutrición y Salud	Francisco Duarte et al
EPI_ISL_2103381, EPI_ISL_2272990	HOSPITAL DR. RAFAEL A. CALDERON GUARDIA	Inciensa, Instituto Costarricense de Investigación y Enseñanza en Nutrición y Salud	Francisco Duarte et al
EPI_ISL_914840	HOSPITAL DR. RAUL BLANCO CERVANTES	Inciensa, Instituto Costarricense de Investigación y Enseñanza en Nutrición y Salud	Francisco Duarte et al
EPI_ISL_914801	HOSPITAL DR. TOMAS CASAS CASAJUS	Inciensa, Instituto Costarricense de Investigación y Enseñanza en Nutrición y Salud	Francisco Duarte et al
EPI_ISL_1379417, EPI_ISL_1379418, EPI_ISL_1379419, EPI_ISL_1712391, EPI_ISL_1712392, EPI_ISL_1712393, EPI_ISL_1712394, EPI_ISL_1712395	HOSPITAL DR. TONY FACIO CASTRO	Inciensa, Instituto Costarricense de Investigación y Enseñanza en Nutrición y Salud	Francisco Duarte et al
EPI_ISL_1827528, EPI_ISL_1827529, EPI_ISL_2103376, EPI_ISL_2272971	HOSPITAL DR. WILLIAM ALLEN	Inciensa, Instituto Costarricense de Investigación y Enseñanza en Nutrición y Salud	Francisco Duarte et al
EPI_ISL_445270, EPI_ISL_445344, EPI_ISL_445345, EPI_ISL_445346, EPI_ISL_445347, EPI_ISL_445348, EPI_ISL_445338, EPI_ISL_445339, EPI_ISL_445340, EPI_ISL_445341, EPI_ISL_445342, EPI_ISL_445343, EPI_ISL_447119	HOSPITAL DR.HERNAN HENRIQUEZ ARAVENA	Instituto de Salud Publica de Chile	Andrés E Castillo et al
EPI_ISL_445310, EPI_ISL_445325, EPI_ISL_445329, EPI_ISL_445365, EPI_ISL_445366, EPI_ISL_445371	HOSPITAL DR.SOTERO DEL RIO	Instituto de Salud Publica de Chile	Andrés E Castillo et al
EPI_ISL_2170916	HOSPITAL E MATERNIDADE NOSSA SENHORA DA AJUDA	Instituto Butantan / Mendelics	Instituto Butantan: Dimas Tadeu Covas et al
EPI_ISL_1445200, EPI_ISL_2209292	HOSPITAL E MATERNIDADE NOSSA SENHORA DA AJUDA	Instituto Butantan / Mendelics	Dimas Tadeu Covas et al
EPI_ISL_2344982, EPI_ISL_2345610	HOSPITAL E MATERNIDADE NOSSA SENHORA DA AJUDA	Instituto Butantan / ESALQ-Piracicaba	Dimas Tadeu Covas et al
EPI_ISL_1795344	HOSPITAL E MATERNIDADE NOSSA SENHORA DA AJUDA	Instituto Butantan / ESALQ-Piracicaba	Instituto Butantan: Alexander Roberto Precioso et al
EPI_ISL_2209269, EPI_ISL_2344899, EPI_ISL_2344900, EPI_ISL_2344901, EPI_ISL_2209004, EPI_ISL_2344911, EPI_ISL_2209315, EPI_ISL_2344942, EPI_ISL_2344944, EPI_ISL_2344945, EPI_ISL_2344946	HOSPITAL E PRONTO SOCORRO PORTINARI	Instituto Butantan	Dimas Tadeu Covas et al
EPI_ISL_1967299	HOSPITAL E PRONTO SOCORRO PORTINARI	Instituto Butantan / Mendelics	Instituto Butantan: Dimas Tadeu Covas et al
EPI_ISL_445308, EPI_ISL_445313, EPI_ISL_445314, EPI_ISL_445364	HOSPITAL EL CARMEN DR.LUIS VALENTIN F.	Instituto de Salud Publica de Chile	Andrés E Castillo et al
EPI_ISL_2345029	HOSPITAL ESCOLA DA UNIVERSIDADE DE TAUBATE	Instituto Butantan / ESALQ-Piracicaba	Dimas Tadeu Covas et al
EPI_ISL_445319, EPI_ISL_445321	HOSPITAL FELIX BULNES	Instituto de Salud Publica de Chile	Andrés E Castillo et al
EPI_ISL_445372	HOSPITAL FF.AA. CIRUJANO C. GUZMAN	Instituto de Salud Publica de Chile	Andrés E Castillo et al
EPI_ISL_1651225	HOSPITAL FOR SPECIAL SURGERY	Wadsworth Center, New York State Department of Health	Kirsten St. George et al
EPI_ISL_1684138, EPI_ISL_1684141, EPI_ISL_1684144	HOSPITAL GENERAL DE LANZAROTE	Instituto de Salud Carlos III	Iglesias-Caballero et al
EPI_ISL_1511216, EPI_ISL_1511217	HOSPITAL GENERAL DE LANZAROTE	Instituto de Salud Carlos III	Vázquez-Morón et al
EPI_ISL_418247	HOSPITAL GENERAL DE SEGOVIA	Instituto de Salud Carlos III	Iglesias-Caballero et al
EPI_ISL_2331709, EPI_ISL_2331710, EPI_ISL_2331711	HOSPITAL GENERAL DE VALDEPEÑAS	Instituto de Salud Carlos III	Vázquez-Morón et al
EPI_ISL_2331759, EPI_ISL_2331760	HOSPITAL GENERAL DE VALDEPEÑAS	Instituto de Salud Carlos III	Iglesias-Caballero et al
EPI_ISL_2331765, EPI_ISL_2331766	HOSPITAL GENERAL LA MANCHA CENTRO	Instituto de Salud Carlos III	Iglesias-Caballero et al
EPI_ISL_2331715	HOSPITAL GENERAL NUESTRA SEÑORA DEL PRADO	Instituto de Salud Carlos III	Sandonís et al
EPI_ISL_2331712, EPI_ISL_2331713, EPI_ISL_2331714	HOSPITAL GENERAL NUESTRA SEÑORA DEL PRADO	Instituto de Salud Carlos III	Vázquez-Morón et al
EPI_ISL_954795	HOSPITAL GENERAL RIO CARRION	Instituto de Salud Carlos III	Iglesias-Caballero et al
EPI_ISL_1908159, EPI_ISL_1159132	HOSPITAL GENERAL RIO CARRION	Instituto de Salud Carlos III	Vázquez-Morón et al
EPI_ISL_2331767, EPI_ISL_2331768, EPI_ISL_2331769, EPI_ISL_2331770, EPI_ISL_2331771, EPI_ISL_2331772, EPI_ISL_2331773	HOSPITAL GENERAL UNIVERSITARIO DE ALBACETE	Instituto de Salud Carlos III	Iglesias-Caballero et al
EPI_ISL_1059982, EPI_ISL_1159227, EPI_ISL_1262050, EPI_ISL_1159228	HOSPITAL GENERAL UNIVERSITARIO DE CIUDAD REAL	Instituto de Salud Carlos III	Iglesias-Caballero et al
EPI_ISL_2331735, EPI_ISL_2331736, EPI_ISL_2331737, EPI_ISL_2331738, EPI_ISL_2331739, EPI_ISL_2331740, EPI_ISL_2331741, EPI_ISL_2331742	HOSPITAL GENERAL UNIVERSITARIO DE CIUDAD REAL	Instituto de Salud Carlos III	Sandonís et al
EPI_ISL_1059945	HOSPITAL GENERAL UNIVERSITARIO DE ELCHE	Instituto de Salud Carlos III	Iglesias-Caballero et al
EPI_ISL_2150636	HOSPITAL GENERAL UNIVERSITARIO DE GUADALAJARA	Instituto de Salud Carlos III	Vázquez-Morón et al
EPI_ISL_2331720, EPI_ISL_2331721, EPI_ISL_2331722, EPI_ISL_2331723, EPI_ISL_2331724, EPI_ISL_2331725, EPI_ISL_2331726	HOSPITAL GENERAL UNIVERSITARIO DE GUADALAJARA	Instituto de Salud Carlos III	Sandonís et al
EPI_ISL_2331751, EPI_ISL_2331752, EPI_ISL_2331753, EPI_ISL_2331754, EPI_ISL_2331755, EPI_ISL_2331756, EPI_ISL_2331757, EPI_ISL_2331758	HOSPITAL GENERAL UNIVERSITARIO DE GUADALAJARA	Instituto de Salud Carlos III	Iglesias-Caballero et al
EPI_ISL_1159198, EPI_ISL_1159199, EPI_ISL_1159200, EPI_ISL_1159201, EPI_ISL_1159202, EPI_ISL_1159203, EPI_ISL_1159204, EPI_ISL_1159205, EPI_ISL_1159206, EPI_ISL_1159207, EPI_ISL_1159208, EPI_ISL_1159209, EPI_ISL_1261519, EPI_ISL_1510004	HOSPITAL GENERAL UNIVERSITARIO REINA SOFIA	Instituto de Salud Carlos III	Iglesias-Caballero et al
EPI_ISL_1510687, EPI_ISL_1683770, EPI_ISL_1908173, EPI_ISL_1908174, EPI_ISL_1908175, EPI_ISL_1908176, EPI_ISL_1908177, EPI_ISL_2178400, EPI_ISL_2178401	HOSPITAL GENERAL UNIVERSITARIO REINA SOFIA	Instituto de Salud Carlos III	Vázquez-Morón et al
EPI_ISL_1059923, EPI_ISL_1059927, EPI_ISL_1059928, EPI_ISL_1059929, EPI_ISL_1059930, EPI_ISL_1059931, EPI_ISL_1059932, EPI_ISL_1059933, EPI_ISL_1159221, EPI_ISL_1159222, EPI_ISL_1159223, EPI_ISL_1159224, EPI_ISL_1261481, EPI_ISL_1261520, EPI_ISL_1261464, EPI_ISL_1261465, EPI_ISL_1261466, EPI_ISL_1261467, EPI_ISL_1261468, EPI_ISL_1262066, EPI_ISL_1262068, EPI_ISL_1262069	HOSPITAL GENERAL UNIVERSITARIO SANTA LUCIA	Instituto de Salud Carlos III	Iglesias-Caballero et al
EPI_ISL_1159161, EPI_ISL_1159162, EPI_ISL_1159163, EPI_ISL_1159164, EPI_ISL_1159165, EPI_ISL_1159166, EPI_ISL_1262071, EPI_ISL_1262072, EPI_ISL_1262074, EPI_ISL_1262075, EPI_ISL_1262077, EPI_ISL_2331718	HOSPITAL GENERAL UNIVERSITARIO SANTA LUCIA	Instituto de Salud Carlos III	Sandonís et al
EPI_ISL_1159155, EPI_ISL_1159156, EPI_ISL_1159157, EPI_ISL_1159158, EPI_ISL_1159159, EPI_ISL_1159160, EPI_ISL_1261473, EPI_ISL_1261474, EPI_ISL_1261475, EPI_ISL_1261531	HOSPITAL GENERAL UNIVERSITARIO SANTA LUCIA	Instituto de Salud Carlos III	Vázquez-Morón et al
EPI_ISL_2331774, EPI_ISL_2331775, EPI_ISL_2150639	HOSPITAL GENERAL VIRGEN DE LA LUZ	Instituto de Salud Carlos III	Iglesias-Caballero et al
EPI_ISL_2331719	HOSPITAL GENERAL VIRGEN DE LA LUZ	Instituto de Salud Carlos III	Sandonís et al
EPI_ISL_1261478, EPI_ISL_1261494	HOSPITAL GENERAL VIRGEN DE LA LUZ	Instituto de Salud Carlos III	Vázquez-Morón et al
EPI_ISL_1966738	HOSPITAL GERAL DE VILA NOVA CACHOEIRINHA SAO PAULO	Instituto Butantan	Instituto Butantan: Dimas Tadeu Covas et al
EPI_ISL_1966406, EPI_ISL_1966409, EPI_ISL_1966410	HOSPITAL GERAL DE VILA NOVA CACHOEIRINHA SAO PAULO	Instituto Butantan / Mendelics	Instituto Butantan: Dimas Tadeu Covas et al
EPI_ISL_1967077, EPI_ISL_1967078, EPI_ISL_1967079, EPI_ISL_1967080, EPI_ISL_1967081, EPI_ISL_1967082, EPI_ISL_1967083, EPI_ISL_1967084, EPI_ISL_1967085, EPI_ISL_1967086, EPI_ISL_1967087, EPI_ISL_1967088, EPI_ISL_1967089, EPI_ISL_1967090	HOSPITAL GERAL JESUS TEIXEIRA DA COSTA GUAIANASES SAO PAULO	Instituto Butantan / ESALQ-USP (Piracicaba)	Instituto Butantan: Dimas Tadeu Covas et al
EPI_ISL_2345077, EPI_ISL_2345082, EPI_ISL_2345086, EPI_ISL_2345143	HOSPITAL GERAL JESUS TEIXEIRA DA COSTA GUAIANASES SAO PAULO	Instituto Butantan / ESALQ-Piracicaba	Dimas Tadeu Covas et al
EPI_ISL_2105675	HOSPITAL GERAL JESUS TEIXEIRA DA COSTA GUAIANASES SAO PAULO	Instituto Butantan / ESALQ-Piracicaba	Instituto Butantan: Dimas Tadeu Covas et al
EPI_ISL_1067592, EPI_ISL_2103411	HOSPITAL GOLFITO MANUEL MORA VALVERDE	Inciensa, Instituto Costarricense de Investigación y Enseñanza en Nutrición y Salud	Francisco Duarte et al
EPI_ISL_1712380, EPI_ISL_1827514	HOSPITAL GUAPILES	Inciensa, Instituto Costarricense de Investigación y Enseñanza en Nutrición y Salud	Francisco Duarte et al
EPI_ISL_445286, EPI_ISL_445337	HOSPITAL HANGA ROA	Instituto de Salud Publica de Chile	Andrés E Castillo et al
EPI_ISL_445331, EPI_ISL_445332	HOSPITAL HERMINDA MARTIN CHILLAN	Instituto de Salud Publica de Chile	Andrés E Castillo et al
EPI_ISL_1059938, EPI_ISL_1059939, EPI_ISL_1059940, EPI_ISL_1059941, EPI_ISL_1059942, EPI_ISL_1262039	HOSPITAL J.M. MORALES MESEGUER	Instituto de Salud Carlos III	Iglesias-Caballero et al
EPI_ISL_1059966, EPI_ISL_1059967, EPI_ISL_1059968, EPI_ISL_1059969, EPI_ISL_1059970, EPI_ISL_1059993, EPI_ISL_1059951, EPI_ISL_1059952, EPI_ISL_1059971, EPI_ISL_1059972, EPI_ISL_1059994, EPI_ISL_1059953, EPI_ISL_1059973, EPI_ISL_1059995, EPI_ISL_1059954, EPI_ISL_1059974, EPI_ISL_1261482, EPI_ISL_1262078	HOSPITAL J.M. MORALES MESEGUER	Instituto de Salud Carlos III	Sandonís et al
EPI_ISL_1059957, EPI_ISL_1059980, EPI_ISL_1059958, EPI_ISL_1059948, EPI_ISL_1059959, EPI_ISL_1059960, EPI_ISL_1059961, EPI_ISL_1059962, EPI_ISL_1059949, EPI_ISL_1059963, EPI_ISL_1059964, EPI_ISL_1059965	HOSPITAL J.M. MORALES MESEGUER	Instituto de Salud Carlos III	Vázquez-Morón et al
EPI_ISL_1827543	HOSPITAL LA ANEXION	Inciensa, Instituto Costarricense de Investigación y Enseñanza en Nutrición y Salud	Francisco Duarte et al
EPI_ISL_445336	HOSPITAL LAS HIGUERAS DE TALCAHUANO	Instituto de Salud Publica de Chile	Andrés E Castillo et al
EPI_ISL_1159183, EPI_ISL_1159184, EPI_ISL_1159185, EPI_ISL_1159186, EPI_ISL_1159187, EPI_ISL_1159188, EPI_ISL_1159189, EPI_ISL_1159190, EPI_ISL_1159191, EPI_ISL_1159192, EPI_ISL_1159193, EPI_ISL_1261483, EPI_ISL_1261484, EPI_ISL_1261485, EPI_ISL_1261500, EPI_ISL_1261486, EPI_ISL_1261471, EPI_ISL_1261501, EPI_ISL_1261487, EPI_ISL_1261488, EPI_ISL_1261472, EPI_ISL_1261489, EPI_ISL_1261490, EPI_ISL_1261491, EPI_ISL_1261492, EPI_ISL_2331716, EPI_ISL_2331717	HOSPITAL LOS ARCOS	Instituto de Salud Carlos III	Sandonís et al
EPI_ISL_1509961, EPI_ISL_1509962, EPI_ISL_1261493	HOSPITAL LOS ARCOS	Instituto de Salud Carlos III	Vázquez-Morón et al
EPI_ISL_1684064, EPI_ISL_1684067, EPI_ISL_1684070, EPI_ISL_1684073	HOSPITAL LOS ARCOS	Instituto de Salud Carlos III	Iglesias-Caballero et al
EPI_ISL_2020172, EPI_ISL_2020178, EPI_ISL_2020188, EPI_ISL_2020190, EPI_ISL_2020195, EPI_ISL_2020200, EPI_ISL_2020214, EPI_ISL_2020219, EPI_ISL_2020223, EPI_ISL_2020225, EPI_ISL_2020236, EPI_ISL_2020094, EPI_ISL_2020095, EPI_ISL_2020106, EPI_ISL_2020114, EPI_ISL_2020115, EPI_ISL_2020116, EPI_ISL_2020117, EPI_ISL_2020118, EPI_ISL_2020119, EPI_ISL_2020120, EPI_ISL_2020121, EPI_ISL_2020122, EPI_ISL_2020123, EPI_ISL_2020133, EPI_ISL_2020139, EPI_ISL_2020140, EPI_ISL_2020141, EPI_ISL_2017505, EPI_ISL_2017517, EPI_ISL_2017518, EPI_ISL_2017530, EPI_ISL_2017531, EPI_ISL_2017538, EPI_ISL_2017552, EPI_ISL_2017571, EPI_ISL_2100281, EPI_ISL_2100289, EPI_ISL_2100290, EPI_ISL_2100296, EPI_ISL_2100303, EPI_ISL_2100314, EPI_ISL_2100323, EPI_ISL_2100334, EPI_ISL_2134877, EPI_ISL_2134886, EPI_ISL_2134927, EPI_ISL_2134937, EPI_ISL_2134947, EPI_ISL_2241475, EPI_ISL_2241486	HOSPITAL MANACOR	HOSPITAL UNIVERSITARIO SON ESPASES	Carla López-Causapé et al
EPI_ISL_2345957	HOSPITAL MATERNIDADE SAO JOSE ITAPUI	Instituto Butantan / ESALQ-Piracicaba	Dimas Tadeu Covas et al
EPI_ISL_1795380	HOSPITAL MATERNIDADE SAO JOSE ITAPUI	Instituto Butantan / ESALQ-Piracicaba	Instituto Butantan: Alexander Roberto Precioso et al
EPI_ISL_2020182, EPI_ISL_2020183, EPI_ISL_2020194, EPI_ISL_2020212, EPI_ISL_2020217, EPI_ISL_2020218, EPI_ISL_2020229, EPI_ISL_2020230, EPI_ISL_2020080, EPI_ISL_2020100, EPI_ISL_2020101, EPI_ISL_2020128, EPI_ISL_2020146, EPI_ISL_2020147, EPI_ISL_2020161, EPI_ISL_2020162, EPI_ISL_2020163, EPI_ISL_2017600, EPI_ISL_2100280, EPI_ISL_2100302, EPI_ISL_2100313, EPI_ISL_2100322, EPI_ISL_2100333, EPI_ISL_2100345, EPI_ISL_2134876, EPI_ISL_2134885, EPI_ISL_2241407, EPI_ISL_2241410, EPI_ISL_2241420, EPI_ISL_2241429, EPI_ISL_2241441, EPI_ISL_2241453, EPI_ISL_2241463, EPI_ISL_2241464, EPI_ISL_2241474	HOSPITAL MATEU ORFILA	HOSPITAL UNIVERSITARIO SON ESPASES	Carla López-Causapé et al
EPI_ISL_914814, EPI_ISL_914834, EPI_ISL_1827505, EPI_ISL_1827506, EPI_ISL_1827530, EPI_ISL_2103377, EPI_ISL_2103382, EPI_ISL_2103386, EPI_ISL_2103399, EPI_ISL_2103400	HOSPITAL METROPOLITANO	Inciensa, Instituto Costarricense de Investigación y Enseñanza en Nutrición y Salud	Francisco Duarte et al
EPI_ISL_914836, EPI_ISL_914837, EPI_ISL_914838, EPI_ISL_914839, EPI_ISL_1067613, EPI_ISL_1067623, EPI_ISL_1067624, EPI_ISL_1067614, EPI_ISL_1067625, EPI_ISL_1196431, EPI_ISL_1712382, EPI_ISL_1712383, EPI_ISL_1712384, EPI_ISL_1712385, EPI_ISL_2103419	HOSPITAL MEXICO	Inciensa, Instituto Costarricense de Investigación y Enseñanza en Nutrición y Salud	Francisco Duarte et al
EPI_ISL_1827515, EPI_ISL_1827516, EPI_ISL_1827517, EPI_ISL_2103388, EPI_ISL_2103418, EPI_ISL_2272961, EPI_ISL_2272962, EPI_ISL_2272964	HOSPITAL MONSEÑOR SANABRIA	Inciensa, Instituto Costarricense de Investigación y Enseñanza en Nutrición y Salud	Francisco Duarte et al
EPI_ISL_1469746	HOSPITAL MONTENEGRO	Epiclin	Fernando Hayashi Sant’Anna et al
EPI_ISL_2346037	HOSPITAL MUN DR GUIDO GUIDA	Instituto Butantan	Dimas Tadeu Covas et al
EPI_ISL_1966763	HOSPITAL MUNICIPAL DE IBIUNA IBIUNA SP	Instituto Butantan / Mendelics	Instituto Butantan: Dimas Tadeu Covas et al
EPI_ISL_1445173, EPI_ISL_2208890	HOSPITAL MUNICIPAL DE IBIUNA IBIUNA SP	Instituto Butantan / Mendelics	Dimas Tadeu Covas et al
EPI_ISL_1966913, EPI_ISL_1966914	HOSPITAL MUNICIPAL DE IBIUNA IBIUNA SP	Instituto Butantan / ESALQ-USP (Piracicaba)	Instituto Butantan: Dimas Tadeu Covas et al
EPI_ISL_1795414	HOSPITAL MUNICIPAL DE IBIUNA IBIUNA SP	Instituto Butantan / ESALQ-Piracicaba	Instituto Butantan: Alexander Roberto Precioso et al
EPI_ISL_2345448	HOSPITAL MUNICIPAL DE IBIUNA IBIUNA SP	Instituto Butantan / ESALQ-Piracicaba	Dimas Tadeu Covas et al
EPI_ISL_1966919, EPI_ISL_1966920, EPI_ISL_1966921, EPI_ISL_1966922	HOSPITAL MUNICIPAL DE ITABERA	Instituto Butantan / ESALQ-USP (Piracicaba)	Instituto Butantan: Dimas Tadeu Covas et al
EPI_ISL_2209298	HOSPITAL MUNICIPAL DE ITAPIRA	Instituto Butantan	Dimas Tadeu Covas et al
EPI_ISL_2344767, EPI_ISL_2344788	HOSPITAL MUNICIPAL DE ITAPIRA	Instituto Butantan / ESALQ-Piracicaba	Dimas Tadeu Covas et al
EPI_ISL_1966942, EPI_ISL_1966943, EPI_ISL_1966944, EPI_ISL_1966945, EPI_ISL_1966946, EPI_ISL_1966947, EPI_ISL_1966948, EPI_ISL_1966949	HOSPITAL MUNICIPAL DE ITAPIRA	Instituto Butantan / ESALQ-USP (Piracicaba)	Instituto Butantan: Dimas Tadeu Covas et al
EPI_ISL_2344568, EPI_ISL_2344569, EPI_ISL_2344571, EPI_ISL_2344572, EPI_ISL_2344573, EPI_ISL_2344574, EPI_ISL_2344578, EPI_ISL_2344579	HOSPITAL MUNICIPAL DE ITAPIRA	Instituto Butantan / FZEA-USP-Pirassununga	Dimas Tadeu Covas et al
EPI_ISL_2345690, EPI_ISL_2345740, EPI_ISL_2345774, EPI_ISL_2345784, EPI_ISL_2209499, EPI_ISL_2209603, EPI_ISL_2208870, EPI_ISL_2345833, EPI_ISL_2345879	HOSPITAL MUNICIPAL DE ITAPIRA	Instituto Butantan / Mendelics	Dimas Tadeu Covas et al
EPI_ISL_2345964	HOSPITAL MUNICIPAL DR MARIO GATTI CAMPINAS	Instituto Butantan	Dimas Tadeu Covas et al
EPI_ISL_2345439	HOSPITAL MUNICIPAL DR MARIO GATTI CAMPINAS	Instituto Butantan / ESALQ-Piracicaba	Dimas Tadeu Covas et al
EPI_ISL_1966364	HOSPITAL MUNICIPAL DR MARIO GATTI CAMPINAS	Instituto Butantan / Mendelics	Instituto Butantan: Dimas Tadeu Covas et al
EPI_ISL_1795211	HOSPITAL MUNICIPAL DR MARIO GATTI CAMPINAS	Instituto Butantan / ESALQ-Piracicaba	Instituto Butantan: Alexander Roberto Precioso et al
EPI_ISL_2171017	HOSPITAL MUNICIPAL DR TABAJARA RAMOS	Instituto Butantan / Mendelics	Instituto Butantan: Dimas Tadeu Covas et al
EPI_ISL_2344800	HOSPITAL MUNICIPAL DR TABAJARA RAMOS	Instituto Butantan / ESALQ-Piracicaba	Dimas Tadeu Covas et al
EPI_ISL_1966530	HOSPITAL MUNICIPAL DR TABAJARA RAMOS	Instituto Butantan / FZEA-USP (Pirassununga)	Instituto Butantan: Dimas Tadeu Covas et al
EPI_ISL_1966646, EPI_ISL_2345647, EPI_ISL_2345693, EPI_ISL_2345838	HOSPITAL MUNICIPAL DR WALDEMAR TEBALDI	Instituto Butantan / Mendelics	Dimas Tadeu Covas et al
EPI_ISL_1966644, EPI_ISL_1966645	HOSPITAL MUNICIPAL DR WALDEMAR TEBALDI	Instituto Butantan / Mendelics	Instituto Butantan: Dimas Tadeu Covas et al
EPI_ISL_1469631, EPI_ISL_1469624, EPI_ISL_1469759, EPI_ISL_1469699	HOSPITAL MUNICIPAL GETULIO VARGAS	Epiclin	Fernando Hayashi Sant’Anna et al
EPI_ISL_1967025, EPI_ISL_1967026	HOSPITAL MUNICIPAL MARIA ROSA CARDOSO	Instituto Butantan / ESALQ-USP (Piracicaba)	Instituto Butantan: Dimas Tadeu Covas et al
EPI_ISL_1966670, EPI_ISL_1966671, EPI_ISL_1966672, EPI_ISL_1966673	HOSPITAL MUNICIPAL REYNALDO GUERRA CAJATI	Instituto Butantan / Mendelics	Instituto Butantan: Dimas Tadeu Covas et al
EPI_ISL_2344960, EPI_ISL_2344969, EPI_ISL_2345603, EPI_ISL_2345604, EPI_ISL_2345607	HOSPITAL MUNICIPAL REYNALDO GUERRA CAJATI	Instituto Butantan / ESALQ-Piracicaba	Dimas Tadeu Covas et al
EPI_ISL_1795337, EPI_ISL_1795338, EPI_ISL_1795341	HOSPITAL MUNICIPAL REYNALDO GUERRA CAJATI	Instituto Butantan / ESALQ-Piracicaba	Instituto Butantan: Alexander Roberto Precioso et al
EPI_ISL_1966846	HOSPITAL MUNICIPAL REYNALDO GUERRA CAJATI	Instituto Butantan / ESALQ-USP (Piracicaba)	Instituto Butantan: Dimas Tadeu Covas et al
EPI_ISL_1966640, EPI_ISL_1966641, EPI_ISL_1966642, EPI_ISL_1966643	HOSPITAL MUNICIPAL SANTO ANTONIO	Instituto Butantan / Mendelics	Instituto Butantan: Dimas Tadeu Covas et al
EPI_ISL_445301, EPI_ISL_445289	HOSPITAL NAVAL PUERTO WILLIAMS	Instituto de Salud Publica de Chile	Andrés E Castillo et al
EPI_ISL_2345130	HOSPITAL NOSSA SENHORA APARECIDA	Instituto Butantan / ESALQ-Piracicaba	Dimas Tadeu Covas et al
EPI_ISL_445327, EPI_ISL_445353	HOSPITAL PADRE HURTADO	Instituto de Salud Publica de Chile	Andrés E Castillo et al
EPI_ISL_445246	HOSPITAL PUERTO MONTT	Instituto de Salud Publica de Chile	Andrés E Castillo et al
EPI_ISL_1511222	HOSPITAL RAFAEL MENDEZ	Instituto de Salud Carlos III	Sandonís et al
EPI_ISL_1261540, EPI_ISL_1908165	HOSPITAL RAFAEL MENDEZ	Instituto de Salud Carlos III	Vázquez-Morón et al
EPI_ISL_445268, EPI_ISL_445293, EPI_ISL_445294, EPI_ISL_445295, EPI_ISL_445269, EPI_ISL_445280, EPI_ISL_445284, EPI_ISL_445288	HOSPITAL REG.LAUTARO NAVARRO AVARIA	Instituto de Salud Publica de Chile	Andrés E Castillo et al
EPI_ISL_445296	HOSPITAL REGIONAL DE COYHAIQUE	Instituto de Salud Publica de Chile	Andrés E Castillo et al
EPI_ISL_1445083, EPI_ISL_1445181	HOSPITAL REGIONAL DE ITAPETININGA	Instituto Butantan / Mendelics	Dimas Tadeu Covas et al
EPI_ISL_1966923, EPI_ISL_1966924, EPI_ISL_1966925, EPI_ISL_1966926	HOSPITAL REGIONAL DE ITAPETININGA	Instituto Butantan / ESALQ-USP (Piracicaba)	Instituto Butantan: Dimas Tadeu Covas et al
EPI_ISL_1966105, EPI_ISL_1966147, EPI_ISL_1966380, EPI_ISL_1966466, EPI_ISL_1966769	HOSPITAL REGIONAL DE ITAPETININGA	Instituto Butantan / Mendelics	Instituto Butantan: Dimas Tadeu Covas et al
EPI_ISL_2344898, EPI_ISL_2345451, EPI_ISL_2345453	HOSPITAL REGIONAL DE ITAPETININGA	Instituto Butantan / ESALQ-Piracicaba	Dimas Tadeu Covas et al
EPI_ISL_1795221, EPI_ISL_1795223	HOSPITAL REGIONAL DE ITAPETININGA	Instituto Butantan / ESALQ-Piracicaba	Instituto Butantan: Alexander Roberto Precioso et al
EPI_ISL_2009065, EPI_ISL_2158346	HOSPITAL REGIONAL DE ORINOQUIA	Instituto Nacional de Salud- Dirección de Investigación en Salud Pública	Katherine Laiton-Donato et al
EPI_ISL_593774, EPI_ISL_593775, EPI_ISL_593776, EPI_ISL_593772, EPI_ISL_593773	HOSPITAL REGIONAL LAMBAYEQUE	GENOMA MAYOR	Franklin R. Aguilar-Gamboa et al
EPI_ISL_1712417, EPI_ISL_2103406	HOSPITAL SAN FRANCISCO DE ASIS	Inciensa, Instituto Costarricense de Investigación y Enseñanza en Nutrición y Salud	Francisco Duarte et al
EPI_ISL_906541	HOSPITAL SAN JOSE DE MAICAO	Instituto Nacional de Salud- Dirección de Investigación en Salud Pública, Universidad de los Andes- Applied genomics research group, Vicerrectoria de Investigación y Creación, Universidad de los Andes- Systems and Computing Engineering Department	Katherine Laiton-Donato et al
EPI_ISL_445307	HOSPITAL SAN JOSE DE MAIPO	Instituto de Salud Publica de Chile	Andrés E Castillo et al
EPI_ISL_2103370, EPI_ISL_682241, EPI_ISL_682243, EPI_ISL_682245, EPI_ISL_682246, EPI_ISL_2103371, EPI_ISL_682253, EPI_ISL_682254, EPI_ISL_2103372, EPI_ISL_682257, EPI_ISL_682262, EPI_ISL_682263, EPI_ISL_682264, EPI_ISL_682266, EPI_ISL_682267, EPI_ISL_682268, EPI_ISL_682269, EPI_ISL_682270, EPI_ISL_682271, EPI_ISL_682272, EPI_ISL_2103373, EPI_ISL_682273, EPI_ISL_682274, EPI_ISL_1067604, EPI_ISL_1196434, EPI_ISL_1196435, EPI_ISL_1196436, EPI_ISL_1196437, EPI_ISL_1379421, EPI_ISL_1379422, EPI_ISL_1712379, EPI_ISL_2272973, EPI_ISL_2272974, EPI_ISL_2272994	HOSPITAL SAN JUAN DE DIOS	Inciensa, Instituto Costarricense de Investigación y Enseñanza en Nutrición y Salud	Francisco Duarte et al
EPI_ISL_445304, EPI_ISL_445349, EPI_ISL_449800, EPI_ISL_445350, EPI_ISL_445351, EPI_ISL_445373, EPI_ISL_445374, EPI_ISL_445375, EPI_ISL_445376, EPI_ISL_445377	HOSPITAL SAN JUAN DE DIOS	Instituto de Salud Publica de Chile	Andrés E Castillo et al
EPI_ISL_1510080, EPI_ISL_1510081	HOSPITAL SAN PEDRO DE ALCANTARA - C.D. 05	Instituto de Salud Carlos III	Iglesias-Caballero et al
EPI_ISL_1159168, EPI_ISL_1159169, EPI_ISL_1159170, EPI_ISL_1159171, EPI_ISL_1159172	HOSPITAL SAN PEDRO DE ALCANTARA - C.D. 05	Instituto de Salud Carlos III	Sandonís et al
EPI_ISL_682242, EPI_ISL_682255, EPI_ISL_1712390, EPI_ISL_1712407, EPI_ISL_1827512, EPI_ISL_1827513, EPI_ISL_1827547, EPI_ISL_2103401, EPI_ISL_2103407, EPI_ISL_2272969	HOSPITAL SAN VICENTE DE PAUL	Inciensa, Instituto Costarricense de Investigación y Enseñanza en Nutrición y Salud	Francisco Duarte et al
EPI_ISL_1067594, EPI_ISL_1379399	HOSPITAL SAN VITO DE COTO BRUS	Inciensa, Instituto Costarricense de Investigación y Enseñanza en Nutrición y Salud	Francisco Duarte et al
EPI_ISL_417007	HOSPITAL SANTA MARIA NAI	Instituto de Salud Carlos III	Iglesias-Caballero et al
EPI_ISL_1795371, EPI_ISL_1795372	HOSPITAL SANTA THEREZINHA BROTAS	Instituto Butantan / ESALQ-Piracicaba	Instituto Butantan: Alexander Roberto Precioso et al
EPI_ISL_2345202, EPI_ISL_2345945, EPI_ISL_2345946	HOSPITAL SANTA THEREZINHA BROTAS	Instituto Butantan / ESALQ-Piracicaba	Dimas Tadeu Covas et al
EPI_ISL_1966954	HOSPITAL SANTO ANTONIO DE JUQUIA JUQUIA	Instituto Butantan / ESALQ-USP (Piracicaba)	Instituto Butantan: Dimas Tadeu Covas et al
EPI_ISL_1966694, EPI_ISL_2170955	HOSPITAL SANTO ANTONIO DE JUQUIA JUQUIA	Instituto Butantan / Mendelics	Instituto Butantan: Dimas Tadeu Covas et al
EPI_ISL_1469575, EPI_ISL_1469676, EPI_ISL_1469685, EPI_ISL_1469578, EPI_ISL_1479133, EPI_ISL_1469738, EPI_ISL_1479128, EPI_ISL_1469648, EPI_ISL_1469643, EPI_ISL_1469834, EPI_ISL_1469744	HOSPITAL SAO FRANCISCO DE ASSIS	Epiclin	Fernando Hayashi Sant’Anna et al
EPI_ISL_2209319	HOSPITAL SAO JOSE ITIRAPINA	Instituto Butantan	Dimas Tadeu Covas et al
EPI_ISL_2210091, EPI_ISL_2209975, EPI_ISL_2344724	HOSPITAL SAO JOSE ITIRAPINA	Instituto Butantan / FZEA-USP-Pirassununga	Dimas Tadeu Covas et al
EPI_ISL_1967065, EPI_ISL_1967066	HOSPITAL SAO MIGUEL ARCANJO	Instituto Butantan / ESALQ-USP (Piracicaba)	Instituto Butantan: Dimas Tadeu Covas et al
EPI_ISL_1469726	HOSPITAL SAPIRANGA	Epiclin	Fernando Hayashi Sant’Anna et al
EPI_ISL_1060011	HOSPITAL SEVERO OCHOA	Instituto de Salud Carlos III	Iglesias-Caballero et al
EPI_ISL_418253, EPI_ISL_419709, EPI_ISL_419240	HOSPITAL TXAGORRITXU	Instituto de Salud Carlos III	Iglesias-Caballero et al
EPI_ISL_1059996, EPI_ISL_1261469, EPI_ISL_1261522, EPI_ISL_1261470, EPI_ISL_1261523, EPI_ISL_1261524, EPI_ISL_1261459, EPI_ISL_1261504, EPI_ISL_1261525, EPI_ISL_1261526, EPI_ISL_1261505, EPI_ISL_1261506, EPI_ISL_1261527, EPI_ISL_1261528, EPI_ISL_1261529, EPI_ISL_1261530, EPI_ISL_1509990, EPI_ISL_1510041, EPI_ISL_1510042, EPI_ISL_1510043, EPI_ISL_1510044, EPI_ISL_1510045, EPI_ISL_1510046, EPI_ISL_1509991, EPI_ISL_1510047, EPI_ISL_1510048, EPI_ISL_1510049, EPI_ISL_1510050, EPI_ISL_1510051, EPI_ISL_1510052, EPI_ISL_1510053, EPI_ISL_1510054, EPI_ISL_1510055, EPI_ISL_1510056, EPI_ISL_1510057, EPI_ISL_1510058, EPI_ISL_1510059, EPI_ISL_1509960, EPI_ISL_1510060, EPI_ISL_1509992, EPI_ISL_2150628, EPI_ISL_2150630, EPI_ISL_2150631, EPI_ISL_2150633	HOSPITAL UNIV. MIGUEL SERVET	Instituto de Salud Carlos III	Sandonís et al
EPI_ISL_1510007, EPI_ISL_1510008, EPI_ISL_1665146, EPI_ISL_1665148, EPI_ISL_2227871, EPI_ISL_2331675, EPI_ISL_2331676, EPI_ISL_2331677, EPI_ISL_2331678, EPI_ISL_2331679, EPI_ISL_2331680, EPI_ISL_2227872, EPI_ISL_2331681, EPI_ISL_2331682, EPI_ISL_2331683, EPI_ISL_2227873, EPI_ISL_2331684, EPI_ISL_2150638	HOSPITAL UNIV. MIGUEL SERVET	Instituto de Salud Carlos III	Vázquez-Morón et al
EPI_ISL_1059936, EPI_ISL_1059997, EPI_ISL_1262040, EPI_ISL_1262042, EPI_ISL_1059998, EPI_ISL_1059978, EPI_ISL_1060012, EPI_ISL_1059979, EPI_ISL_1059999, EPI_ISL_1060000, EPI_ISL_1262043, EPI_ISL_1060001, EPI_ISL_1060002, EPI_ISL_1060003, EPI_ISL_1262044, EPI_ISL_1060004, EPI_ISL_1262046, EPI_ISL_1059975, EPI_ISL_1059983, EPI_ISL_1060005, EPI_ISL_1060006, EPI_ISL_1060007, EPI_ISL_1262047, EPI_ISL_1060008, EPI_ISL_1060009, EPI_ISL_1262049, EPI_ISL_1060010, EPI_ISL_1261521, EPI_ISL_1510061, EPI_ISL_1510062, EPI_ISL_1509993, EPI_ISL_1510063, EPI_ISL_1510064, EPI_ISL_1510065, EPI_ISL_1510066, EPI_ISL_1510067, EPI_ISL_1510068, EPI_ISL_1510069, EPI_ISL_1510070, EPI_ISL_1510071, EPI_ISL_1509972, EPI_ISL_1510072, EPI_ISL_1510073, EPI_ISL_1510074, EPI_ISL_1510075, EPI_ISL_1510076, EPI_ISL_1509994, EPI_ISL_1510077, EPI_ISL_1510078, EPI_ISL_1510079	HOSPITAL UNIV. MIGUEL SERVET	Instituto de Salud Carlos III	Iglesias-Caballero et al
EPI_ISL_1159216, EPI_ISL_1159217, EPI_ISL_1684166	HOSPITAL UNIVERS MARQUES DE VALDECILLA	Instituto de Salud Carlos III	Iglesias-Caballero et al
EPI_ISL_1261534, EPI_ISL_1261535, EPI_ISL_1261498, EPI_ISL_1261536, EPI_ISL_1261457, EPI_ISL_1261537, EPI_ISL_1261499, EPI_ISL_1908180, EPI_ISL_1908181, EPI_ISL_1908182, EPI_ISL_1908183, EPI_ISL_1908184	HOSPITAL UNIVERS MARQUES DE VALDECILLA	Instituto de Salud Carlos III	Vázquez-Morón et al
EPI_ISL_1510029, EPI_ISL_1510030, EPI_ISL_1510031, EPI_ISL_1510001, EPI_ISL_1510719, EPI_ISL_1510720, EPI_ISL_1510721, EPI_ISL_1510722, EPI_ISL_1510723, EPI_ISL_1510724, EPI_ISL_1510725, EPI_ISL_1510726, EPI_ISL_1510727, EPI_ISL_1510728, EPI_ISL_1510729	HOSPITAL UNIVERSITARIO DE CANARIAS(GESTION ECONOMICA)	Instituto de Salud Carlos III	Sandonís et al
EPI_ISL_1510024, EPI_ISL_1509999, EPI_ISL_1510025, EPI_ISL_1510026, EPI_ISL_1510000, EPI_ISL_1510027, EPI_ISL_1510028	HOSPITAL UNIVERSITARIO DE CANARIAS(GESTION ECONOMICA)	Instituto de Salud Carlos III	Vázquez-Morón et al
EPI_ISL_1059922, EPI_ISL_1159218, EPI_ISL_1159219, EPI_ISL_1511234, EPI_ISL_1511235, EPI_ISL_1684200, EPI_ISL_1511236, EPI_ISL_1684203, EPI_ISL_1684061	HOSPITAL UNIVERSITARIO DE CEUTA	Instituto de Salud Carlos III	Iglesias-Caballero et al
EPI_ISL_1059990, EPI_ISL_1059991, EPI_ISL_1059992, EPI_ISL_1684053, EPI_ISL_1684055, EPI_ISL_1684058, EPI_ISL_1908201, EPI_ISL_1908202, EPI_ISL_1908203, EPI_ISL_1908204, EPI_ISL_1908205, EPI_ISL_2331727, EPI_ISL_2331728, EPI_ISL_2331729, EPI_ISL_2331730, EPI_ISL_2331731, EPI_ISL_2331732, EPI_ISL_2331733	HOSPITAL UNIVERSITARIO DE CEUTA	Instituto de Salud Carlos III	Sandonís et al
EPI_ISL_1059989, EPI_ISL_1262111, EPI_ISL_1262112, EPI_ISL_1262114, EPI_ISL_1262115, EPI_ISL_1262117, EPI_ISL_1683745, EPI_ISL_1683748, EPI_ISL_1683750, EPI_ISL_1683753, EPI_ISL_1683755	HOSPITAL UNIVERSITARIO DE CEUTA	Instituto de Salud Carlos III	Vázquez-Morón et al
EPI_ISL_1510009	HOSPITAL UNIVERSITARIO DE GETAFE	Instituto de Salud Carlos III	Vázquez-Morón et al
EPI_ISL_1159167, EPI_ISL_1510712	HOSPITAL UNIVERSITARIO DE GUADALAJARA	Instituto de Salud Carlos III	Sandonís et al
EPI_ISL_954813, EPI_ISL_954811, EPI_ISL_1059944, EPI_ISL_1159215	HOSPITAL UNIVERSITARIO DE GUADALAJARA	Instituto de Salud Carlos III	Iglesias-Caballero et al
EPI_ISL_1059956, EPI_ISL_1261681	HOSPITAL UNIVERSITARIO DE GUADALAJARA	Instituto de Salud Carlos III	Vázquez-Morón et al
EPI_ISL_1632499	HOSPITAL UNIVERSITARIO DEL VALLE	Instituto Nacional de Salud- Dirección de Investigación en Salud Pública	Katherine Laiton-Donato et al
EPI_ISL_1820963, EPI_ISL_1805634, EPI_ISL_1820964, EPI_ISL_1820965	HOSPITAL UNIVERSITARIO HERMANO MONCALEANO	Instituto Nacional de Salud- Dirección de Investigación en Salud Pública	Katherine Laiton-Donato et al
EPI_ISL_1261510, EPI_ISL_1261511, EPI_ISL_1261512, EPI_ISL_1261513, EPI_ISL_1261514, EPI_ISL_1261515, EPI_ISL_1684129, EPI_ISL_2150645	HOSPITAL UNIVERSITARIO INSULAR DE GRAN CANARIA	Instituto de Salud Carlos III	Iglesias-Caballero et al
EPI_ISL_1262087, EPI_ISL_1262088, EPI_ISL_1262090, EPI_ISL_1262091, EPI_ISL_1262093, EPI_ISL_1262094, EPI_ISL_1262096, EPI_ISL_1908194, EPI_ISL_1908195, EPI_ISL_1908196, EPI_ISL_1908197, EPI_ISL_1908198, EPI_ISL_1908199, EPI_ISL_1908200	HOSPITAL UNIVERSITARIO INSULAR DE GRAN CANARIA	Instituto de Salud Carlos III	Sandonís et al
EPI_ISL_1159131, EPI_ISL_1262097, EPI_ISL_1262099, EPI_ISL_1262100, EPI_ISL_1262102, EPI_ISL_1262103, EPI_ISL_1262105, EPI_ISL_1262106, EPI_ISL_1262108, EPI_ISL_1262109, EPI_ISL_1510688, EPI_ISL_1510689, EPI_ISL_1510690, EPI_ISL_1510691, EPI_ISL_1510692, EPI_ISL_1510693, EPI_ISL_1510694, EPI_ISL_1510695, EPI_ISL_1510696, EPI_ISL_1510697, EPI_ISL_1510698, EPI_ISL_1510699, EPI_ISL_1510700, EPI_ISL_1510701, EPI_ISL_1510702, EPI_ISL_1510703, EPI_ISL_1510704, EPI_ISL_1510705, EPI_ISL_1510706, EPI_ISL_1510707, EPI_ISL_1683798, EPI_ISL_1683801, EPI_ISL_1683805, EPI_ISL_1683807, EPI_ISL_1683810, EPI_ISL_1683814, EPI_ISL_1683816, EPI_ISL_1683820, EPI_ISL_1683822, EPI_ISL_1683826, EPI_ISL_1665153, EPI_ISL_1665154, EPI_ISL_1665155, EPI_ISL_1665156, EPI_ISL_1665157, EPI_ISL_1665158, EPI_ISL_1665159, EPI_ISL_1665160, EPI_ISL_1665161, EPI_ISL_2331687, EPI_ISL_2331688, EPI_ISL_2331689, EPI_ISL_2331690, EPI_ISL_2331691, EPI_ISL_2331692, EPI_ISL_2331693, EPI_ISL_2331694, EPI_ISL_2331695, EPI_ISL_2331696, EPI_ISL_2331697, EPI_ISL_2331698, EPI_ISL_2331699, EPI_ISL_2331700, EPI_ISL_2331701, EPI_ISL_2331702, EPI_ISL_2331703	HOSPITAL UNIVERSITARIO INSULAR DE GRAN CANARIA	Instituto de Salud Carlos III	Vázquez-Morón et al
EPI_ISL_418251	HOSPITAL UNIVERSITARIO LA PAZ	Instituto de Salud Carlos III	Iglesias-Caballero et al
EPI_ISL_794659, EPI_ISL_794660	HOSPITAL UNIVERSITARIO SAN IGNACIO	Instituto Nacional de Salud - Dirección de Investigación en Salud Pública	Katherine Laiton-Donato et al
EPI_ISL_2170983, EPI_ISL_2170984	HOSPITAL UNIVERSITARIO SAO FRANCISCO BRAGANCA PAULISTA	Instituto Butantan / Mendelics	Instituto Butantan: Dimas Tadeu Covas et al
EPI_ISL_2020169, EPI_ISL_2020170, EPI_ISL_2020173, EPI_ISL_2020175, EPI_ISL_2020177, EPI_ISL_2020179, EPI_ISL_2020184, EPI_ISL_2020185, EPI_ISL_2020187, EPI_ISL_2020189, EPI_ISL_2020191, EPI_ISL_2020192, EPI_ISL_2020193, EPI_ISL_2020196, EPI_ISL_2020197, EPI_ISL_2020199, EPI_ISL_2020201, EPI_ISL_2020202, EPI_ISL_2020203, EPI_ISL_2020204, EPI_ISL_2020205, EPI_ISL_2020206, EPI_ISL_2020207, EPI_ISL_2020208, EPI_ISL_2020209, EPI_ISL_2020211, EPI_ISL_2020213, EPI_ISL_2020216, EPI_ISL_2020220, EPI_ISL_2020224, EPI_ISL_2020226, EPI_ISL_2020227, EPI_ISL_2020228, EPI_ISL_2020232, EPI_ISL_2020233, EPI_ISL_2020234, EPI_ISL_2020235, EPI_ISL_2020079, EPI_ISL_2020081, EPI_ISL_2020083, EPI_ISL_2020084, EPI_ISL_2020085, EPI_ISL_2020086, EPI_ISL_2020087, EPI_ISL_2020088, EPI_ISL_2020089, EPI_ISL_2020090, EPI_ISL_2020091, EPI_ISL_2020092, EPI_ISL_2020093, EPI_ISL_2020096, EPI_ISL_2020097, EPI_ISL_2020098, EPI_ISL_2020099, EPI_ISL_2020102, EPI_ISL_2020103, EPI_ISL_2020104, EPI_ISL_2020105, EPI_ISL_2020107, EPI_ISL_2020108, EPI_ISL_2020109, EPI_ISL_2020110, EPI_ISL_2020111, EPI_ISL_2020112, EPI_ISL_2020113, EPI_ISL_2020129, EPI_ISL_2020130, EPI_ISL_2020131, EPI_ISL_2020132, EPI_ISL_2020134, EPI_ISL_2020135, EPI_ISL_2020136, EPI_ISL_2020137, EPI_ISL_2020138, EPI_ISL_2020148, EPI_ISL_2020149, EPI_ISL_2020150, EPI_ISL_2020151, EPI_ISL_2020152, EPI_ISL_2020153, EPI_ISL_2020154, EPI_ISL_2020155, EPI_ISL_2020156, EPI_ISL_2020157, EPI_ISL_2020158, EPI_ISL_2020159, EPI_ISL_2013149, EPI_ISL_2017503, EPI_ISL_2017504, EPI_ISL_2017506, EPI_ISL_2017507, EPI_ISL_2017508, EPI_ISL_2017509, EPI_ISL_2017510, EPI_ISL_2017511, EPI_ISL_2017512, EPI_ISL_2017513, EPI_ISL_2017514, EPI_ISL_2017516, EPI_ISL_2017519, EPI_ISL_2017520, EPI_ISL_2017521, EPI_ISL_2017522, EPI_ISL_2017523, EPI_ISL_2017524, EPI_ISL_2017525, EPI_ISL_2017526, EPI_ISL_2017527, EPI_ISL_2017528, EPI_ISL_2017529, EPI_ISL_2017532, EPI_ISL_2017533, EPI_ISL_2017534, EPI_ISL_2017535, EPI_ISL_2017536, EPI_ISL_2017539, EPI_ISL_2017541, EPI_ISL_2017542, EPI_ISL_2017543, EPI_ISL_2017544, EPI_ISL_2017545, EPI_ISL_2017546, EPI_ISL_2017547, EPI_ISL_2017548, EPI_ISL_2017549, EPI_ISL_2017550, EPI_ISL_2017551, EPI_ISL_2017553, EPI_ISL_2017554, EPI_ISL_2017555, EPI_ISL_2017556, EPI_ISL_2017557, EPI_ISL_2017558, EPI_ISL_2017559, EPI_ISL_2017560, EPI_ISL_2017561, EPI_ISL_2017562, EPI_ISL_2017563, EPI_ISL_2017564, EPI_ISL_2017565, EPI_ISL_2017566, EPI_ISL_2017567, EPI_ISL_2017570, EPI_ISL_2017572, EPI_ISL_2017573, EPI_ISL_2017574, EPI_ISL_2017576, EPI_ISL_2017578, EPI_ISL_2017579, EPI_ISL_2017580, EPI_ISL_2017581, EPI_ISL_2017582, EPI_ISL_2017583, EPI_ISL_2017584, EPI_ISL_2017586, EPI_ISL_2017587, EPI_ISL_2017588, EPI_ISL_2017591, EPI_ISL_2017593, EPI_ISL_2017594, EPI_ISL_2017595, EPI_ISL_2017596, EPI_ISL_2017597, EPI_ISL_2017598, EPI_ISL_2017599, EPI_ISL_2017601, EPI_ISL_2017602, EPI_ISL_2017603, EPI_ISL_2017604, EPI_ISL_2017605, EPI_ISL_2017606, EPI_ISL_2017607, EPI_ISL_2017608, EPI_ISL_2017610, EPI_ISL_2017611, EPI_ISL_2017612, EPI_ISL_2017613, EPI_ISL_2017614, EPI_ISL_2017615, EPI_ISL_2017616, EPI_ISL_2017617, EPI_ISL_2017618, EPI_ISL_2017619, EPI_ISL_2017620, EPI_ISL_2017621, EPI_ISL_2017622, EPI_ISL_2017624, EPI_ISL_2017625, EPI_ISL_2017626, EPI_ISL_2017627, EPI_ISL_2017629, EPI_ISL_2017630, EPI_ISL_2017633, EPI_ISL_2017634, EPI_ISL_2017635, EPI_ISL_2017636, EPI_ISL_2017638, EPI_ISL_2100274, EPI_ISL_2100275, EPI_ISL_2100276, EPI_ISL_2100277, EPI_ISL_2100278, EPI_ISL_2100279, EPI_ISL_2100283, EPI_ISL_2100284, EPI_ISL_2100285, EPI_ISL_2100286, EPI_ISL_2100287, EPI_ISL_2100288, EPI_ISL_2100291, EPI_ISL_2100292, EPI_ISL_2100293, EPI_ISL_2100294, EPI_ISL_2100295, EPI_ISL_2100298, EPI_ISL_2100299, EPI_ISL_2100300, EPI_ISL_2100301, EPI_ISL_2100306, EPI_ISL_2100307, EPI_ISL_2100308, EPI_ISL_2100309, EPI_ISL_2100310, EPI_ISL_2100311, EPI_ISL_2100312, EPI_ISL_2100317, EPI_ISL_2100318, EPI_ISL_2100319, EPI_ISL_2100320, EPI_ISL_2100321, EPI_ISL_2100326, EPI_ISL_2100327, EPI_ISL_2100328, EPI_ISL_2100329, EPI_ISL_2100330, EPI_ISL_2100331, EPI_ISL_2100332, EPI_ISL_2100336, EPI_ISL_2100337, EPI_ISL_2100338, EPI_ISL_2100339, EPI_ISL_2100340, EPI_ISL_2100341, EPI_ISL_2100342, EPI_ISL_2100343, EPI_ISL_2100344, EPI_ISL_2100347, EPI_ISL_2100348, EPI_ISL_2134878, EPI_ISL_2134879, EPI_ISL_2134880, EPI_ISL_2134881, EPI_ISL_2134882, EPI_ISL_2134883, EPI_ISL_2134884, EPI_ISL_2134887, EPI_ISL_2134889, EPI_ISL_2134890, EPI_ISL_2134891, EPI_ISL_2134892, EPI_ISL_2134893, EPI_ISL_2134894, EPI_ISL_2134895, EPI_ISL_2134896, EPI_ISL_2134897, EPI_ISL_2134899, EPI_ISL_2134900, EPI_ISL_2134901, EPI_ISL_2134902, EPI_ISL_2134903, EPI_ISL_2134904, EPI_ISL_2134905, EPI_ISL_2134906, EPI_ISL_2134907, EPI_ISL_2134909, EPI_ISL_2134910, EPI_ISL_2134911, EPI_ISL_2134912, EPI_ISL_2134913, EPI_ISL_2134914, EPI_ISL_2134915, EPI_ISL_2134916, EPI_ISL_2134918, EPI_ISL_2134919, EPI_ISL_2134920, EPI_ISL_2134921, EPI_ISL_2134922, EPI_ISL_2134923, EPI_ISL_2134924, EPI_ISL_2134925, EPI_ISL_2134926, EPI_ISL_2134928, EPI_ISL_2134930, EPI_ISL_2134931, EPI_ISL_2134932, EPI_ISL_2134933, EPI_ISL_2134934, EPI_ISL_2134935, EPI_ISL_2134936, EPI_ISL_2134938, EPI_ISL_2134940, EPI_ISL_2134941, EPI_ISL_2134942, EPI_ISL_2134943, EPI_ISL_2134944, EPI_ISL_2134945, EPI_ISL_2134946, EPI_ISL_2134948, EPI_ISL_2134950, EPI_ISL_2134951, EPI_ISL_2134952, EPI_ISL_2134953, EPI_ISL_2241406, EPI_ISL_2241408, EPI_ISL_2241409, EPI_ISL_2241412, EPI_ISL_2241413, EPI_ISL_2241414, EPI_ISL_2241415, EPI_ISL_2241416, EPI_ISL_2241417, EPI_ISL_2241418, EPI_ISL_2241419, EPI_ISL_2241421, EPI_ISL_2241422, EPI_ISL_2241423, EPI_ISL_2241424, EPI_ISL_2241425, EPI_ISL_2241426, EPI_ISL_2241427, EPI_ISL_2241428, EPI_ISL_2241430, EPI_ISL_2241431, EPI_ISL_2241432, EPI_ISL_2241433, EPI_ISL_2241434, EPI_ISL_2241435, EPI_ISL_2241436, EPI_ISL_2241437, EPI_ISL_2241438, EPI_ISL_2241439, EPI_ISL_2241440, EPI_ISL_2241442, EPI_ISL_2241443, EPI_ISL_2241444, EPI_ISL_2241445, EPI_ISL_2241446, EPI_ISL_2241447, EPI_ISL_2241448, EPI_ISL_2241449, EPI_ISL_2241450, EPI_ISL_2241451, EPI_ISL_2241454, EPI_ISL_2241455, EPI_ISL_2241456, EPI_ISL_2241457, EPI_ISL_2241458, EPI_ISL_2241459, EPI_ISL_2241460, EPI_ISL_2241461, EPI_ISL_2241462, EPI_ISL_2241465, EPI_ISL_2241466, EPI_ISL_2241467, EPI_ISL_2241468, EPI_ISL_2241469, EPI_ISL_2241470, EPI_ISL_2241471, EPI_ISL_2241472, EPI_ISL_2241473, EPI_ISL_2241477, EPI_ISL_2241478, EPI_ISL_2241479, EPI_ISL_2241480, EPI_ISL_2241481, EPI_ISL_2241482, EPI_ISL_2241483, EPI_ISL_2241484, EPI_ISL_2241485, EPI_ISL_2241488, EPI_ISL_2241489, EPI_ISL_2241490, EPI_ISL_2241491, EPI_ISL_2241492	HOSPITAL UNIVERSITARIO SON ESPASES	HOSPITAL UNIVERSITARIO SON ESPASES	Carla López-Causapé et al
EPI_ISL_2017540, EPI_ISL_2017577, EPI_ISL_2017590, EPI_ISL_2017609, EPI_ISL_2017623, EPI_ISL_2017631, EPI_ISL_2017632, EPI_ISL_2134888, EPI_ISL_2241452	HOSPITAL UNIVERSITARIO SON LLATZER	HOSPITAL UNIVERSITARIO SON ESPASES	Carla López-Causapé et al
EPI_ISL_1510033, EPI_ISL_1509968, EPI_ISL_1510034, EPI_ISL_1510035, EPI_ISL_1510036, EPI_ISL_1509969, EPI_ISL_1509970, EPI_ISL_1510037, EPI_ISL_1509989, EPI_ISL_1510038, EPI_ISL_1509971, EPI_ISL_1510039, EPI_ISL_1683902, EPI_ISL_1683905, EPI_ISL_1683908, EPI_ISL_1683911, EPI_ISL_1683914, EPI_ISL_1683917, EPI_ISL_1683920, EPI_ISL_1683923, EPI_ISL_1683925, EPI_ISL_1683926, EPI_ISL_1683928, EPI_ISL_1683929, EPI_ISL_1683932, EPI_ISL_1683945, EPI_ISL_1683948, EPI_ISL_1683951, EPI_ISL_1683955, EPI_ISL_1683958, EPI_ISL_1683961, EPI_ISL_1683963, EPI_ISL_1683966, EPI_ISL_1683969, EPI_ISL_1683973, EPI_ISL_1683975, EPI_ISL_1683978, EPI_ISL_1684015, EPI_ISL_1684018, EPI_ISL_1684021, EPI_ISL_1684024, EPI_ISL_1684027, EPI_ISL_1684030, EPI_ISL_1684033, EPI_ISL_1684037, EPI_ISL_1684040, EPI_ISL_1684043, EPI_ISL_1684047, EPI_ISL_1684050, EPI_ISL_2150635, EPI_ISL_2178393, EPI_ISL_2178394, EPI_ISL_2178395, EPI_ISL_2178396, EPI_ISL_2331743, EPI_ISL_2331744, EPI_ISL_2331745, EPI_ISL_2331746, EPI_ISL_2331747, EPI_ISL_2331748, EPI_ISL_2331749, EPI_ISL_2331750, EPI_ISL_2227878, EPI_ISL_2227879, EPI_ISL_2227880, EPI_ISL_2227881, EPI_ISL_2227882, EPI_ISL_2227883, EPI_ISL_2227884, EPI_ISL_2178977	HOSPITAL UNIVERSITARIO VIRGEN DE LA ARRIXACA	Instituto de Salud Carlos III	Sandonís et al
EPI_ISL_1159210, EPI_ISL_1159211, EPI_ISL_1159212, EPI_ISL_1159213, EPI_ISL_1159214, EPI_ISL_1262052, EPI_ISL_1262053, EPI_ISL_1262055, EPI_ISL_1262056, EPI_ISL_1262058, EPI_ISL_1262059, EPI_ISL_1262060, EPI_ISL_1262062, EPI_ISL_1262063, EPI_ISL_1262065, EPI_ISL_1510736, EPI_ISL_1510737, EPI_ISL_1510738, EPI_ISL_1510739, EPI_ISL_1510740, EPI_ISL_1510741, EPI_ISL_1510742, EPI_ISL_1510743, EPI_ISL_1510747, EPI_ISL_1510748, EPI_ISL_1684132, EPI_ISL_1510749, EPI_ISL_1510750, EPI_ISL_1510751, EPI_ISL_1510752, EPI_ISL_1510753, EPI_ISL_1510754, EPI_ISL_1510755, EPI_ISL_1510756, EPI_ISL_1510757, EPI_ISL_2227889, EPI_ISL_2150646, EPI_ISL_2150641, EPI_ISL_2178403, EPI_ISL_2178404, EPI_ISL_2178405, EPI_ISL_2227885, EPI_ISL_2227886, EPI_ISL_2227887, EPI_ISL_2227888	HOSPITAL UNIVERSITARIO VIRGEN DE LA ARRIXACA	Instituto de Salud Carlos III	Iglesias-Caballero et al
EPI_ISL_1159148, EPI_ISL_1159149, EPI_ISL_1159150, EPI_ISL_1159151, EPI_ISL_1159152, EPI_ISL_1167199, EPI_ISL_1159153, EPI_ISL_1159154, EPI_ISL_1261496, EPI_ISL_1261497, EPI_ISL_1510013, EPI_ISL_1509979, EPI_ISL_1510014, EPI_ISL_1509980, EPI_ISL_1509981, EPI_ISL_1509982, EPI_ISL_1510015, EPI_ISL_1509983, EPI_ISL_1509984, EPI_ISL_1509985, EPI_ISL_1510016, EPI_ISL_1509965, EPI_ISL_1509966, EPI_ISL_1510017, EPI_ISL_1509986, EPI_ISL_1510018, EPI_ISL_1510019, EPI_ISL_1509987, EPI_ISL_1510020, EPI_ISL_1510021, EPI_ISL_1510022, EPI_ISL_1510023, EPI_ISL_1511209, EPI_ISL_1511210, EPI_ISL_1511211, EPI_ISL_1511212, EPI_ISL_1511213, EPI_ISL_1511214, EPI_ISL_1511215, EPI_ISL_1683877, EPI_ISL_1683880, EPI_ISL_1683883, EPI_ISL_1683887, EPI_ISL_1683890, EPI_ISL_1683893, EPI_ISL_1683896, EPI_ISL_1683899, EPI_ISL_2331685, EPI_ISL_2331686, EPI_ISL_2178397, EPI_ISL_2178398, EPI_ISL_2178399, EPI_ISL_2178402, EPI_ISL_2227874, EPI_ISL_2227875, EPI_ISL_2227876, EPI_ISL_2227877	HOSPITAL UNIVERSITARIO VIRGEN DE LA ARRIXACA	Instituto de Salud Carlos III	Vázquez-Morón et al
EPI_ISL_418243, EPI_ISL_418244	HOSPITAL UNIVERSITARIO VIRGEN DE LAS NIEVES	Instituto de Salud Carlos III	Iglesias-Caballero et al
EPI_ISL_682265	HOSPITAL UPALA	Inciensa, Instituto Costarricense de Investigación y Enseñanza en Nutrición y Salud	Francisco Duarte et al
EPI_ISL_2331761, EPI_ISL_2331762, EPI_ISL_2331763, EPI_ISL_2331764	HOSPITAL VIRGEN DE ALTAGRACIA	Instituto de Salud Carlos III	Iglesias-Caballero et al
EPI_ISL_1510040	HOSPITAL VIRGEN DE ALTAGRACIA	Instituto de Salud Carlos III	Sandonís et al
EPI_ISL_2331704, EPI_ISL_2331705, EPI_ISL_2331706, EPI_ISL_2331707, EPI_ISL_2331708	HOSPITAL VIRGEN DE ALTAGRACIA	Instituto de Salud Carlos III	Vázquez-Morón et al
EPI_ISL_2150643	HOSPITAL VIRGEN DE LA SALUD DE TOLEDO	Instituto de Salud Carlos III	Iglesias-Caballero et al
EPI_ISL_636979, EPI_ISL_636975, EPI_ISL_636977, EPI_ISL_636978, EPI_ISL_636976	HP Pemba	KRISP, KZN Research Innovation and Sequencing Platform	Ismael N et al
EPI_ISL_1960073	HPTU	Universidad Nacional de Colombia - Laboratorio Genómico One Health	Andres F. Cardona-Rios et al
EPI_ISL_1960043, EPI_ISL_1960062, EPI_ISL_1960044	HPTU	Universidad Nacional de Colombia - Laboratorio Genómico One Health	Maria Stella López et al
EPI_ISL_430847	HS mikrobiologi virus	The Public Health Agency of Sweden	Zhibing Yun et al
EPI_ISL_418009, EPI_ISL_421463, EPI_ISL_421489, EPI_ISL_421493, EPI_ISL_421494	HSE Ilha Terceira - Angra do Heroismo	Instituto Nacional de Saude (INSA)	Guiomar et al
EPI_ISL_412971	HUS Diagnostiikkakeskus, Hallinto	Department of Virology Faculty of Medicine, Medicum University of Helsinki	Teemu Smura et al
EPI_ISL_2008044, EPI_ISL_2008057, EPI_ISL_2008058, EPI_ISL_2008059, EPI_ISL_2008060, EPI_ISL_2008061, EPI_ISL_2008062, EPI_ISL_2008055, EPI_ISL_2008051, EPI_ISL_2008052, EPI_ISL_2008053, EPI_ISL_2008056, EPI_ISL_2008038, EPI_ISL_2008054, EPI_ISL_2224704, EPI_ISL_2224705, EPI_ISL_2224702, EPI_ISL_2224707, EPI_ISL_2008092, EPI_ISL_2229867, EPI_ISL_2193705, EPI_ISL_2229868, EPI_ISL_2229869, EPI_ISL_2229870, EPI_ISL_2229871, EPI_ISL_2229862, EPI_ISL_2229849, EPI_ISL_2229872, EPI_ISL_2229873, EPI_ISL_2229874, EPI_ISL_2229875, EPI_ISL_2229906, EPI_ISL_2229876, EPI_ISL_2229854, EPI_ISL_2229857, EPI_ISL_2229850, EPI_ISL_2229860, EPI_ISL_2229877, EPI_ISL_2229847, EPI_ISL_2229855, EPI_ISL_2229878, EPI_ISL_2229904, EPI_ISL_2229879, EPI_ISL_2229880, EPI_ISL_2229881, EPI_ISL_2229852, EPI_ISL_2229866, EPI_ISL_2229882, EPI_ISL_2229883, EPI_ISL_2229884, EPI_ISL_2229885, EPI_ISL_2229886, EPI_ISL_2229859, EPI_ISL_2229858, EPI_ISL_2229887, EPI_ISL_2229888, EPI_ISL_2229861, EPI_ISL_2229853, EPI_ISL_2229889, EPI_ISL_2229846, EPI_ISL_2229864, EPI_ISL_2229848, EPI_ISL_2229865, EPI_ISL_2229843, EPI_ISL_2229863, EPI_ISL_2229890, EPI_ISL_2229891, EPI_ISL_2229892, EPI_ISL_2229893, EPI_ISL_2229894, EPI_ISL_2229895, EPI_ISL_2229896, EPI_ISL_2229905, EPI_ISL_2229897, EPI_ISL_2229898, EPI_ISL_2229903, EPI_ISL_2229899, EPI_ISL_2229900, EPI_ISL_2229856, EPI_ISL_2229851, EPI_ISL_2229901, EPI_ISL_2229902, EPI_ISL_2229844, EPI_ISL_2229842, EPI_ISL_2193724, EPI_ISL_2193731, EPI_ISL_2193722, EPI_ISL_2193756, EPI_ISL_2153096, EPI_ISL_2153097, EPI_ISL_2193723, EPI_ISL_2193735, EPI_ISL_2193739, EPI_ISL_2193710, EPI_ISL_2193713, EPI_ISL_2193732, EPI_ISL_2193706, EPI_ISL_2193740, EPI_ISL_2193736, EPI_ISL_2193717, EPI_ISL_2193741, EPI_ISL_2193742, EPI_ISL_2193743, EPI_ISL_2193707, EPI_ISL_2193744, EPI_ISL_2193738, EPI_ISL_2193708, EPI_ISL_2193759, EPI_ISL_2193757, EPI_ISL_2193734, EPI_ISL_2193726, EPI_ISL_2193720, EPI_ISL_2193761, EPI_ISL_2193751, EPI_ISL_2193745, EPI_ISL_2193750, EPI_ISL_2193746, EPI_ISL_2193754, EPI_ISL_2193727, EPI_ISL_2193728, EPI_ISL_2193730, EPI_ISL_2193747, EPI_ISL_2193760, EPI_ISL_2193721, EPI_ISL_2193748, EPI_ISL_2193737, EPI_ISL_2193718, EPI_ISL_2193725, EPI_ISL_2193716, EPI_ISL_2193749, EPI_ISL_2193733, EPI_ISL_2193755, EPI_ISL_2193715, EPI_ISL_2193758, EPI_ISL_2193719, EPI_ISL_2229845, EPI_ISL_2193711, EPI_ISL_2193753, EPI_ISL_2193752, EPI_ISL_2193709, EPI_ISL_2193729, EPI_ISL_2193712, EPI_ISL_2193714, EPI_ISL_2193543, EPI_ISL_2193469, EPI_ISL_2193695, EPI_ISL_2193702, EPI_ISL_2193470, EPI_ISL_2193544, EPI_ISL_2193545, EPI_ISL_2193471, EPI_ISL_2193461, EPI_ISL_2193546, EPI_ISL_2193547, EPI_ISL_2193501, EPI_ISL_2193502, EPI_ISL_2193548, EPI_ISL_2193549, EPI_ISL_2193550, EPI_ISL_2193551, EPI_ISL_2193552, EPI_ISL_2193457, EPI_ISL_2193553, EPI_ISL_2193554, EPI_ISL_2193555, EPI_ISL_2193556, EPI_ISL_2193685, EPI_ISL_2193557, EPI_ISL_2193558, EPI_ISL_2193559, EPI_ISL_2193560, EPI_ISL_2193561, EPI_ISL_2193562, EPI_ISL_2193701, EPI_ISL_2193503, EPI_ISL_2193504, EPI_ISL_2193505, EPI_ISL_2193563, EPI_ISL_2193453, EPI_ISL_2193506, EPI_ISL_2193564, EPI_ISL_2193565, EPI_ISL_2193466, EPI_ISL_2193507, EPI_ISL_2193508, EPI_ISL_2193509, EPI_ISL_2193566, EPI_ISL_2193510, EPI_ISL_2193567, EPI_ISL_2193568, EPI_ISL_2193472, EPI_ISL_2193569, EPI_ISL_2193511, EPI_ISL_2193512, EPI_ISL_2193680, EPI_ISL_2193570, EPI_ISL_2193513, EPI_ISL_2193571, EPI_ISL_2193473, EPI_ISL_2193572, EPI_ISL_2193573, EPI_ISL_2193574, EPI_ISL_2193681, EPI_ISL_2193514, EPI_ISL_2193575, EPI_ISL_2193474, EPI_ISL_2193576, EPI_ISL_2193577, EPI_ISL_2193515, EPI_ISL_2193516, EPI_ISL_2193682, EPI_ISL_2193693, EPI_ISL_2193578, EPI_ISL_2193579, EPI_ISL_2193580, EPI_ISL_2193686, EPI_ISL_2193517, EPI_ISL_2193475, EPI_ISL_2193581, EPI_ISL_2193476, EPI_ISL_2193477, EPI_ISL_2193582, EPI_ISL_2193583, EPI_ISL_2193518, EPI_ISL_2193584, EPI_ISL_2193585, EPI_ISL_2193586, EPI_ISL_2193519, EPI_ISL_2193478, EPI_ISL_2193520, EPI_ISL_2193587, EPI_ISL_2193588, EPI_ISL_2193589, EPI_ISL_2193521, EPI_ISL_2193590, EPI_ISL_2193591, EPI_ISL_2193592, EPI_ISL_2193479, EPI_ISL_2193522, EPI_ISL_2193480, EPI_ISL_2193593, EPI_ISL_2193594, EPI_ISL_2193595, EPI_ISL_2193596, EPI_ISL_2193597, EPI_ISL_2193481, EPI_ISL_2193696, EPI_ISL_2193523, EPI_ISL_2193598, EPI_ISL_2193599, EPI_ISL_2193524, EPI_ISL_2193525, EPI_ISL_2193482, EPI_ISL_2193600, EPI_ISL_2193601, EPI_ISL_2193526, EPI_ISL_2193527, EPI_ISL_2193687, EPI_ISL_2193602, EPI_ISL_2193703, EPI_ISL_2193528, EPI_ISL_2193483, EPI_ISL_2193484, EPI_ISL_2193458, EPI_ISL_2193603, EPI_ISL_2193604, EPI_ISL_2193605, EPI_ISL_2193485, EPI_ISL_2193467, EPI_ISL_2193486, EPI_ISL_2193606, EPI_ISL_2193694, EPI_ISL_2193487, EPI_ISL_2193607, EPI_ISL_2193608, EPI_ISL_2193609, EPI_ISL_2193610, EPI_ISL_2193611, EPI_ISL_2193488, EPI_ISL_2193612, EPI_ISL_2193489, EPI_ISL_2193613, EPI_ISL_2193614, EPI_ISL_2193615, EPI_ISL_2193616, EPI_ISL_2193617, EPI_ISL_2193490, EPI_ISL_2193618, EPI_ISL_2193619, EPI_ISL_2193620, EPI_ISL_2193529, EPI_ISL_2193621, EPI_ISL_2193622, EPI_ISL_2193623, EPI_ISL_2193530, EPI_ISL_2193531, EPI_ISL_2193491, EPI_ISL_2193624, EPI_ISL_2193625, EPI_ISL_2193532, EPI_ISL_2193462, EPI_ISL_2193492, EPI_ISL_2193533, EPI_ISL_2193626, EPI_ISL_2193627, EPI_ISL_2193463, EPI_ISL_2193455, EPI_ISL_2193628, EPI_ISL_2193629, EPI_ISL_2193493, EPI_ISL_2193630, EPI_ISL_2193631, EPI_ISL_2193632, EPI_ISL_2193468, EPI_ISL_2193688, EPI_ISL_2193633, EPI_ISL_2193692, EPI_ISL_2193534, EPI_ISL_2193494, EPI_ISL_2193634, EPI_ISL_2193635, EPI_ISL_2193535, EPI_ISL_2193689, EPI_ISL_2193636, EPI_ISL_2193536, EPI_ISL_2193495, EPI_ISL_2193464, EPI_ISL_2193637, EPI_ISL_2193496, EPI_ISL_2193638, EPI_ISL_2193639, EPI_ISL_2193640, EPI_ISL_2193641, EPI_ISL_2193642, EPI_ISL_2193454, EPI_ISL_2193643, EPI_ISL_2193644, EPI_ISL_2193645, EPI_ISL_2193646, EPI_ISL_2193647, EPI_ISL_2193648, EPI_ISL_2193497, EPI_ISL_2193649, EPI_ISL_2193650, EPI_ISL_2193651, EPI_ISL_2193652, EPI_ISL_2193537, EPI_ISL_2193653, EPI_ISL_2193538, EPI_ISL_2193683, EPI_ISL_2193654, EPI_ISL_2193498, EPI_ISL_2193655, EPI_ISL_2193656, EPI_ISL_2193697, EPI_ISL_2193657, EPI_ISL_2193658, EPI_ISL_2193659, EPI_ISL_2193660, EPI_ISL_2193679, EPI_ISL_2193661, EPI_ISL_2193662, EPI_ISL_2193499, EPI_ISL_2193663, EPI_ISL_2193500, EPI_ISL_2193539, EPI_ISL_2193664, EPI_ISL_2193665, EPI_ISL_2193666, EPI_ISL_2193667, EPI_ISL_2193684, EPI_ISL_2193668, EPI_ISL_2193669, EPI_ISL_2193459, EPI_ISL_2193670, EPI_ISL_2193699, EPI_ISL_2193460, EPI_ISL_2193700, EPI_ISL_2193671, EPI_ISL_2193540, EPI_ISL_2193690, EPI_ISL_2193672, EPI_ISL_2193673, EPI_ISL_2193674, EPI_ISL_2193456, EPI_ISL_2193675, EPI_ISL_2193541, EPI_ISL_2193542, EPI_ISL_2193698, EPI_ISL_2193676, EPI_ISL_2193810, EPI_ISL_2193677, EPI_ISL_2193801, EPI_ISL_2193691, EPI_ISL_2193678, EPI_ISL_2193786, EPI_ISL_2193465, EPI_ISL_2193789, EPI_ISL_2193797, EPI_ISL_2193794, EPI_ISL_2193781, EPI_ISL_2193785, EPI_ISL_2193795, EPI_ISL_2193792, EPI_ISL_2193787, EPI_ISL_2193803, EPI_ISL_2193790, EPI_ISL_2193806, EPI_ISL_2193782, EPI_ISL_2193796, EPI_ISL_2193807, EPI_ISL_2193783, EPI_ISL_2193788, EPI_ISL_2193805, EPI_ISL_2193808, EPI_ISL_2193809, EPI_ISL_2193804, EPI_ISL_2193802, EPI_ISL_2193798, EPI_ISL_2193791, EPI_ISL_2193811, EPI_ISL_2152606, EPI_ISL_2152640, EPI_ISL_2152633, EPI_ISL_2152641, EPI_ISL_2152632, EPI_ISL_2152634, EPI_ISL_2152607, EPI_ISL_2152599, EPI_ISL_2152616, EPI_ISL_2152635, EPI_ISL_2152642, EPI_ISL_2152647, EPI_ISL_2152652, EPI_ISL_2152643, EPI_ISL_2152636, EPI_ISL_2152625, EPI_ISL_2152600, EPI_ISL_2152608, EPI_ISL_2152653, EPI_ISL_2152622, EPI_ISL_2152629, EPI_ISL_2152619, EPI_ISL_2152626, EPI_ISL_2152637, EPI_ISL_2152630, EPI_ISL_2152631, EPI_ISL_2152609, EPI_ISL_2152651, EPI_ISL_2152620, EPI_ISL_2152644, EPI_ISL_2152650, EPI_ISL_2152597, EPI_ISL_2152610, EPI_ISL_2008112, EPI_ISL_2152611, EPI_ISL_2152648, EPI_ISL_2152617, EPI_ISL_2152601, EPI_ISL_2152623, EPI_ISL_2152602, EPI_ISL_2008114, EPI_ISL_2152612, EPI_ISL_2152618, EPI_ISL_2152649, EPI_ISL_2152655, EPI_ISL_2152598, EPI_ISL_2152628, EPI_ISL_2152654, EPI_ISL_2152613, EPI_ISL_2152621, EPI_ISL_2152638, EPI_ISL_2152603, EPI_ISL_2152624, EPI_ISL_2152645, EPI_ISL_2193784, EPI_ISL_2193793, EPI_ISL_2193799, EPI_ISL_2193800, EPI_ISL_2229922, EPI_ISL_2229907, EPI_ISL_2229915, EPI_ISL_2229919, EPI_ISL_2229910, EPI_ISL_2229916, EPI_ISL_2229923, EPI_ISL_2229911, EPI_ISL_2229914, EPI_ISL_2229921, EPI_ISL_2229908, EPI_ISL_2229912, EPI_ISL_2229917, EPI_ISL_2229918, EPI_ISL_2229925, EPI_ISL_2229909, EPI_ISL_2229920, EPI_ISL_2229913, EPI_ISL_2229924, EPI_ISL_2086269, EPI_ISL_2086270, EPI_ISL_1971239, EPI_ISL_1971367, EPI_ISL_2080997, EPI_ISL_2080998, EPI_ISL_2080999, EPI_ISL_2081000, EPI_ISL_2081001, EPI_ISL_2081002, EPI_ISL_2086279, EPI_ISL_2081003, EPI_ISL_2081004, EPI_ISL_2086271, EPI_ISL_1971268, EPI_ISL_1971334, EPI_ISL_1971337, EPI_ISL_1971313, EPI_ISL_1971353, EPI_ISL_1971344, EPI_ISL_1971262, EPI_ISL_1971280, EPI_ISL_1971348, EPI_ISL_1971338, EPI_ISL_1971356, EPI_ISL_1971238, EPI_ISL_1971339, EPI_ISL_1971292, EPI_ISL_1971359, EPI_ISL_1971303, EPI_ISL_1971293, EPI_ISL_1971249, EPI_ISL_1971294, EPI_ISL_1971270, EPI_ISL_1971273, EPI_ISL_1971363, EPI_ISL_1971365, EPI_ISL_1971284, EPI_ISL_1971304, EPI_ISL_1971263, EPI_ISL_1971347, EPI_ISL_1971300, EPI_ISL_1971299, EPI_ISL_1971312, EPI_ISL_1971266, EPI_ISL_1971290, EPI_ISL_1971352, EPI_ISL_1971343, EPI_ISL_1971357, EPI_ISL_1971240, EPI_ISL_1971364, EPI_ISL_1971307, EPI_ISL_1971246, EPI_ISL_2081069, EPI_ISL_2081070, EPI_ISL_2081071, EPI_ISL_2081072, EPI_ISL_2081073, EPI_ISL_2081074, EPI_ISL_2081075, EPI_ISL_2081076, EPI_ISL_2081077, EPI_ISL_2081078, EPI_ISL_2081079, EPI_ISL_2081080, EPI_ISL_2081081, EPI_ISL_2081082, EPI_ISL_2081083, EPI_ISL_2081084, EPI_ISL_2081085, EPI_ISL_2086284, EPI_ISL_2081086, EPI_ISL_2081087, EPI_ISL_2081088, EPI_ISL_2081089, EPI_ISL_2081090, EPI_ISL_2081091, EPI_ISL_2081099, EPI_ISL_2081100, EPI_ISL_2081101, EPI_ISL_2081102, EPI_ISL_2081103, EPI_ISL_2081019, EPI_ISL_2081104, EPI_ISL_2081105, EPI_ISL_2081106, EPI_ISL_2081068, EPI_ISL_2081107, EPI_ISL_2081108, EPI_ISL_2081109, EPI_ISL_2081110, EPI_ISL_2081111, EPI_ISL_2081112, EPI_ISL_2081113, EPI_ISL_2081114, EPI_ISL_2081115, EPI_ISL_2081116, EPI_ISL_2081117, EPI_ISL_2081118, EPI_ISL_2008047, EPI_ISL_2008049, EPI_ISL_2008073, EPI_ISL_2081033, EPI_ISL_2081034, EPI_ISL_2081035, EPI_ISL_2081036, EPI_ISL_2081037, EPI_ISL_2081038, EPI_ISL_2081039, EPI_ISL_2081040, EPI_ISL_2081041, EPI_ISL_2081042, EPI_ISL_2081043, EPI_ISL_2081044, EPI_ISL_2081045, EPI_ISL_2081046, EPI_ISL_2081047, EPI_ISL_2081048, EPI_ISL_2081049, EPI_ISL_2081050, EPI_ISL_2081051, EPI_ISL_2081052, EPI_ISL_2081053, EPI_ISL_2081092, EPI_ISL_2081093, EPI_ISL_2081094, EPI_ISL_2081095, EPI_ISL_2081096, EPI_ISL_2081097, EPI_ISL_2081098, EPI_ISL_2081119, EPI_ISL_1971248, EPI_ISL_2008040, EPI_ISL_1971309, EPI_ISL_1971349, EPI_ISL_1971306, EPI_ISL_1971269, EPI_ISL_1971325, EPI_ISL_1971260, EPI_ISL_1971261, EPI_ISL_1971322, EPI_ISL_1971247, EPI_ISL_1971251, EPI_ISL_1971298, EPI_ISL_1971236, EPI_ISL_1971329, EPI_ISL_1971282, EPI_ISL_1971354, EPI_ISL_1971242, EPI_ISL_1971296, EPI_ISL_2086280, EPI_ISL_2081005, EPI_ISL_2081006, EPI_ISL_2081007, EPI_ISL_2081008, EPI_ISL_2081009, EPI_ISL_2081010, EPI_ISL_2081011, EPI_ISL_2081012, EPI_ISL_2081013, EPI_ISL_2081014, EPI_ISL_2081015, EPI_ISL_2081016, EPI_ISL_2081017, EPI_ISL_2081018, EPI_ISL_2081020, EPI_ISL_2008115, EPI_ISL_2086272, EPI_ISL_2086273, EPI_ISL_2086274, EPI_ISL_2086275, EPI_ISL_2086276, EPI_ISL_1971254, EPI_ISL_1971283, EPI_ISL_1971346, EPI_ISL_1971333, EPI_ISL_1971295, EPI_ISL_1971289, EPI_ISL_1971250, EPI_ISL_1971233, EPI_ISL_1971366, EPI_ISL_1971257, EPI_ISL_1971332, EPI_ISL_1971358, EPI_ISL_1971340, EPI_ISL_1971362, EPI_ISL_1971259, EPI_ISL_1971360, EPI_ISL_1971310, EPI_ISL_1971308, EPI_ISL_1971328, EPI_ISL_1971234, EPI_ISL_1971315, EPI_ISL_1971323, EPI_ISL_1971241, EPI_ISL_1971316, EPI_ISL_1971327, EPI_ISL_1971274, EPI_ISL_1971285, EPI_ISL_1971317, EPI_ISL_1971252, EPI_ISL_2101382, EPI_ISL_1971297, EPI_ISL_1971272, EPI_ISL_1971319, EPI_ISL_1971256, EPI_ISL_1971326, EPI_ISL_1971245, EPI_ISL_1971330, EPI_ISL_1971277, EPI_ISL_1971321, EPI_ISL_1971232, EPI_ISL_1971244, EPI_ISL_1971336, EPI_ISL_1971267, EPI_ISL_1971271, EPI_ISL_2081054, EPI_ISL_2081055, EPI_ISL_2081056, EPI_ISL_2081057, EPI_ISL_2081058, EPI_ISL_2081059, EPI_ISL_2086282, EPI_ISL_2081060, EPI_ISL_2081061, EPI_ISL_2081062, EPI_ISL_2086283, EPI_ISL_2081063, EPI_ISL_2081064, EPI_ISL_2081065, EPI_ISL_2081066, EPI_ISL_2086281, EPI_ISL_1971281, EPI_ISL_1971286, EPI_ISL_1971301, EPI_ISL_1971287, EPI_ISL_1971278, EPI_ISL_1971255, EPI_ISL_1971291, EPI_ISL_1971342, EPI_ISL_1971258, EPI_ISL_1971264, EPI_ISL_1971335, EPI_ISL_1971253, EPI_ISL_1971243, EPI_ISL_1971311, EPI_ISL_1971320, EPI_ISL_1971275, EPI_ISL_1971345, EPI_ISL_2101381, EPI_ISL_1971341, EPI_ISL_1971331, EPI_ISL_1971235, EPI_ISL_1971324, EPI_ISL_2081021, EPI_ISL_2081022, EPI_ISL_2081023, EPI_ISL_2081024, EPI_ISL_2081025, EPI_ISL_2081026, EPI_ISL_2081067, EPI_ISL_2086277, EPI_ISL_2086278, EPI_ISL_1971305, EPI_ISL_1971361, EPI_ISL_1971350, EPI_ISL_1971318, EPI_ISL_2081027, EPI_ISL_2081028, EPI_ISL_2081029, EPI_ISL_2081030, EPI_ISL_2081031, EPI_ISL_2081032, EPI_ISL_2008093, EPI_ISL_2008094, EPI_ISL_2008095, EPI_ISL_2008096, EPI_ISL_1971351, EPI_ISL_1971279, EPI_ISL_1971265, EPI_ISL_1971237, EPI_ISL_1971276, EPI_ISL_1971314, EPI_ISL_1971355, EPI_ISL_2152639, EPI_ISL_1971288, EPI_ISL_1971302, EPI_ISL_2086285, EPI_ISL_2081120, EPI_ISL_2081121, EPI_ISL_2081122, EPI_ISL_2081123, EPI_ISL_2081124, EPI_ISL_2081125, EPI_ISL_2081126, EPI_ISL_2081127, EPI_ISL_2008116, EPI_ISL_2008097, EPI_ISL_2008098, EPI_ISL_2008074, EPI_ISL_2008099, EPI_ISL_2008042, EPI_ISL_2152646, EPI_ISL_2008067, EPI_ISL_2008075, EPI_ISL_2008100, EPI_ISL_2008101, EPI_ISL_2008102, EPI_ISL_2008045, EPI_ISL_2008069, EPI_ISL_2008076, EPI_ISL_2008039, EPI_ISL_2008103, EPI_ISL_2008064, EPI_ISL_2008046, EPI_ISL_2008077, EPI_ISL_2008065, EPI_ISL_2008104, EPI_ISL_2008078, EPI_ISL_2008113, EPI_ISL_2008079, EPI_ISL_2008080, EPI_ISL_2008105, EPI_ISL_2152614, EPI_ISL_2008106, EPI_ISL_2008081, EPI_ISL_2008082, EPI_ISL_2008083, EPI_ISL_2008107, EPI_ISL_2008084, EPI_ISL_2008085, EPI_ISL_2008086, EPI_ISL_2008087, EPI_ISL_2008048, EPI_ISL_2008088, EPI_ISL_2008043, EPI_ISL_2008070, EPI_ISL_2008089, EPI_ISL_2008071, EPI_ISL_2008108, EPI_ISL_2008066, EPI_ISL_2008090, EPI_ISL_2152605, EPI_ISL_2008072, EPI_ISL_2008050, EPI_ISL_2008068, EPI_ISL_2008109, EPI_ISL_2008091, EPI_ISL_2152604, EPI_ISL_2008110, EPI_ISL_2008041, EPI_ISL_2008111, EPI_ISL_2008063, EPI_ISL_2152627, EPI_ISL_2152615	Hackensack Medical Center	New York Genome Center	Michael Zody et al
EPI_ISL_1968720, EPI_ISL_1379308, EPI_ISL_1968721, EPI_ISL_1379323, EPI_ISL_1379330, EPI_ISL_1379309, EPI_ISL_1379316, EPI_ISL_1379303, EPI_ISL_1379304, EPI_ISL_1379274, EPI_ISL_1379275, EPI_ISL_1379328, EPI_ISL_1379331, EPI_ISL_1379337, EPI_ISL_1379268, EPI_ISL_1379332, EPI_ISL_1379267, EPI_ISL_1379298, EPI_ISL_1379270, EPI_ISL_1379334, EPI_ISL_1379280, EPI_ISL_1379319, EPI_ISL_1379284, EPI_ISL_1379281, EPI_ISL_1379320, EPI_ISL_1379282, EPI_ISL_1379283, EPI_ISL_1379294, EPI_ISL_1379285, EPI_ISL_1379307, EPI_ISL_1379295, EPI_ISL_1379286, EPI_ISL_1379321, EPI_ISL_1379287, EPI_ISL_1379325, EPI_ISL_1379271, EPI_ISL_1379288, EPI_ISL_1379327, EPI_ISL_1379310, EPI_ISL_1379326, EPI_ISL_1379311, EPI_ISL_1379269, EPI_ISL_1379272, EPI_ISL_1379329, EPI_ISL_1379289, EPI_ISL_1379273, EPI_ISL_1379301, EPI_ISL_1379314, EPI_ISL_1379313, EPI_ISL_1379315, EPI_ISL_1379302, EPI_ISL_1379333, EPI_ISL_1379317, EPI_ISL_1379291, EPI_ISL_1379318, EPI_ISL_1379292, EPI_ISL_1379277, EPI_ISL_1379293, EPI_ISL_1379278, EPI_ISL_1379306, EPI_ISL_1379279, EPI_ISL_1379300, EPI_ISL_1379299, EPI_ISL_1379305, EPI_ISL_1379290, EPI_ISL_1379276, EPI_ISL_1379322, EPI_ISL_1379336, EPI_ISL_1379335, EPI_ISL_1379312, EPI_ISL_1379296, EPI_ISL_1379297, EPI_ISL_1379324, EPI_ISL_1379338	Hackensack Meridian Health	New York Genome Center	Michael Zody et al
EPI_ISL_2096775, EPI_ISL_2096776, EPI_ISL_2096777, EPI_ISL_2096778, EPI_ISL_2096779, EPI_ISL_2096780, EPI_ISL_2096781, EPI_ISL_2096782, EPI_ISL_2096783, EPI_ISL_2096784, EPI_ISL_2096785, EPI_ISL_2096786, EPI_ISL_2096787, EPI_ISL_2096788, EPI_ISL_2096789, EPI_ISL_2096790, EPI_ISL_2096791, EPI_ISL_2096792, EPI_ISL_2096793, EPI_ISL_2096794, EPI_ISL_2096795, EPI_ISL_2096796, EPI_ISL_2096797, EPI_ISL_2096798, EPI_ISL_2096799, EPI_ISL_2096800, EPI_ISL_2096801, EPI_ISL_2096802, EPI_ISL_2096803, EPI_ISL_2096804, EPI_ISL_2096805, EPI_ISL_2096806, EPI_ISL_2096807, EPI_ISL_2096808, EPI_ISL_2096809, EPI_ISL_2096810, EPI_ISL_2096811, EPI_ISL_2096812, EPI_ISL_2096813, EPI_ISL_2096814, EPI_ISL_2096815, EPI_ISL_2096816, EPI_ISL_2096817, EPI_ISL_2096984, EPI_ISL_2096818, EPI_ISL_2096983, EPI_ISL_2096819, EPI_ISL_2096990, EPI_ISL_2096820, EPI_ISL_2096988, EPI_ISL_2096821, EPI_ISL_2096822, EPI_ISL_2096823, EPI_ISL_2096824, EPI_ISL_2096825, EPI_ISL_2096826, EPI_ISL_2096827, EPI_ISL_2096828, EPI_ISL_2096829, EPI_ISL_2096830, EPI_ISL_2096831, EPI_ISL_2096832, EPI_ISL_2096989, EPI_ISL_2096991, EPI_ISL_2096987, EPI_ISL_2096833, EPI_ISL_2096834, EPI_ISL_2096835, EPI_ISL_2096836, EPI_ISL_2096837, EPI_ISL_2096838, EPI_ISL_2096839, EPI_ISL_2096840, EPI_ISL_2096841, EPI_ISL_2096842, EPI_ISL_2096843, EPI_ISL_2096844, EPI_ISL_2096845, EPI_ISL_2096846, EPI_ISL_2096847, EPI_ISL_2096848, EPI_ISL_2096849, EPI_ISL_2096850, EPI_ISL_2096851, EPI_ISL_2096852, EPI_ISL_2096986, EPI_ISL_2096985, EPI_ISL_2096982, EPI_ISL_2096853, EPI_ISL_2096854, EPI_ISL_2096855, EPI_ISL_2096856, EPI_ISL_2096857, EPI_ISL_2096858, EPI_ISL_2096859, EPI_ISL_2096860, EPI_ISL_2096861, EPI_ISL_2096862, EPI_ISL_2096863, EPI_ISL_2096864, EPI_ISL_2096865, EPI_ISL_2096866, EPI_ISL_2096867, EPI_ISL_2096868, EPI_ISL_2096869, EPI_ISL_2096870, EPI_ISL_2096871, EPI_ISL_2096872, EPI_ISL_2096873, EPI_ISL_2096874, EPI_ISL_2096875, EPI_ISL_2096876, EPI_ISL_2096877, EPI_ISL_2096878, EPI_ISL_2096880, EPI_ISL_2096881, EPI_ISL_2096882, EPI_ISL_2096883, EPI_ISL_2096884, EPI_ISL_2096885, EPI_ISL_2096886, EPI_ISL_2096887, EPI_ISL_2096888, EPI_ISL_2096889, EPI_ISL_2096890, EPI_ISL_2096891, EPI_ISL_2096892, EPI_ISL_2096893, EPI_ISL_2096894, EPI_ISL_2096895, EPI_ISL_2096896, EPI_ISL_2096897, EPI_ISL_2096898, EPI_ISL_2096899, EPI_ISL_2096900, EPI_ISL_2096901, EPI_ISL_2096902, EPI_ISL_2096903, EPI_ISL_2096904, EPI_ISL_2096905, EPI_ISL_2096906, EPI_ISL_2096907, EPI_ISL_2096908, EPI_ISL_2096909, EPI_ISL_2096910, EPI_ISL_2096911, EPI_ISL_2096912, EPI_ISL_2096913, EPI_ISL_2096914, EPI_ISL_2096915, EPI_ISL_2096916, EPI_ISL_2096917, EPI_ISL_2096918, EPI_ISL_2096919, EPI_ISL_2096920, EPI_ISL_2096921, EPI_ISL_2096922, EPI_ISL_2096923, EPI_ISL_2096924, EPI_ISL_2096925, EPI_ISL_2096926, EPI_ISL_2096927, EPI_ISL_2096928, EPI_ISL_2096929, EPI_ISL_2096930, EPI_ISL_2096931, EPI_ISL_2096932, EPI_ISL_2096933, EPI_ISL_2096934, EPI_ISL_2096935, EPI_ISL_2096936, EPI_ISL_2096937, EPI_ISL_2096938, EPI_ISL_2096939, EPI_ISL_2096940, EPI_ISL_2096941, EPI_ISL_2096942, EPI_ISL_2096943, EPI_ISL_2096944, EPI_ISL_2096945, EPI_ISL_2096946, EPI_ISL_2096947, EPI_ISL_2096948, EPI_ISL_2096949, EPI_ISL_2096950	Hadassah Medical Center Clinical Virology Laboratory, Hadassah Ein Kerem	Hadassah Hebrew University Viral Sequencing Group, Hadassah Hebrew University Medical Center	Hadar Golan Berman et al
EPI_ISL_648151	Halmstad	The Public Health Agency of Sweden	Anna-Malin Linde et al
EPI_ISL_454436, EPI_ISL_454437, EPI_ISL_454438, EPI_ISL_454439, EPI_ISL_454440, EPI_ISL_454441, EPI_ISL_454442, EPI_ISL_455902, EPI_ISL_454443, EPI_ISL_454444, EPI_ISL_454445, EPI_ISL_454446, EPI_ISL_548247, EPI_ISL_548249, EPI_ISL_623086, EPI_ISL_594148, EPI_ISL_582803, EPI_ISL_582804, EPI_ISL_582805, EPI_ISL_648148, EPI_ISL_615104, EPI_ISL_615105, EPI_ISL_615106, EPI_ISL_615107	Halmstad klinisk mikrobiologi	The Public Health Agency of Sweden	Anna-Malin Linde et al
EPI_ISL_475548, EPI_ISL_469073, EPI_ISL_475553, EPI_ISL_469074, EPI_ISL_475093, EPI_ISL_475094, EPI_ISL_475097, EPI_ISL_475096, EPI_ISL_475098, EPI_ISL_475100, EPI_ISL_475556, EPI_ISL_475116, EPI_ISL_475114, EPI_ISL_475117, EPI_ISL_475120, EPI_ISL_475121, EPI_ISL_475123, EPI_ISL_475557, EPI_ISL_475125, EPI_ISL_475156, EPI_ISL_475159, EPI_ISL_475158, EPI_ISL_475157, EPI_ISL_475164, EPI_ISL_510831, EPI_ISL_510866	Halmstad klinisk mikrobiologi	The Public Health Agency of Sweden	Oskar Karlsson Lindsjo et al
EPI_ISL_710606, EPI_ISL_710607, EPI_ISL_766591	Halsomedicinskt Center	The Public Health Agency of Sweden	Department of Microbiology et al
EPI_ISL_660137, EPI_ISL_660138, EPI_ISL_660139, EPI_ISL_660141, EPI_ISL_660142	Hamadi	National Health Laboratory Service (NHLS), Tygerberg	Susan Engelbrecht et al
EPI_ISL_407313	Hangzhou Center for Disease Control and Prevention	Hangzhou Center for Disease Control and Prevention	Jun Li et al
EPI_ISL_418510	Hangzhou Center for Disease Control and Prevention	Insepction Center of Hangzhou Center for Disease Control and Prevention	Yu hua et al
EPI_ISL_418506	Hangzhou Center for Disease Control and Prevention	Inspection Center of Hanghzou Center for Disease Control and Prevention	Yu hua et al
EPI_ISL_418508, EPI_ISL_418509, EPI_ISL_418511, EPI_ISL_418441, EPI_ISL_418512, EPI_ISL_418442, EPI_ISL_418513, EPI_ISL_418514, EPI_ISL_418502, EPI_ISL_418503, EPI_ISL_418515, EPI_ISL_418504, EPI_ISL_418507	Hangzhou Center for Disease Control and Prevention	Inspection Center of Hangzhou Center for Disease Control and Prevention	Yu hua et al
EPI_ISL_406970	Hangzhou Center for Disease and Control Microbiology Lab	Hangzhou Center for Disease and Control Microbiology Lab	Yu Hua et al
EPI_ISL_421236, EPI_ISL_421235, EPI_ISL_421234, EPI_ISL_421233, EPI_ISL_421232, EPI_ISL_421231, EPI_ISL_421230, EPI_ISL_421229, EPI_ISL_421228, EPI_ISL_421227, EPI_ISL_421226, EPI_ISL_421225, EPI_ISL_421224, EPI_ISL_421223, EPI_ISL_482575, EPI_ISL_482576, EPI_ISL_482577, EPI_ISL_482578, EPI_ISL_421222, EPI_ISL_421221, EPI_ISL_482579, EPI_ISL_482580, EPI_ISL_482581, EPI_ISL_482583, EPI_ISL_482584, EPI_ISL_482585, EPI_ISL_482586, EPI_ISL_482582	Hangzhou Center for Diseases Control and Prevention	Hangzhou Center for Diseases Control and Prevention	Jun Li et al
EPI_ISL_1524889, EPI_ISL_883157, EPI_ISL_883158, EPI_ISL_883159, EPI_ISL_883160, EPI_ISL_883161, EPI_ISL_883162, EPI_ISL_883163, EPI_ISL_883164, EPI_ISL_883165, EPI_ISL_883166, EPI_ISL_883167, EPI_ISL_883168, EPI_ISL_883169, EPI_ISL_883170, EPI_ISL_883171, EPI_ISL_883172, EPI_ISL_883173, EPI_ISL_766028, EPI_ISL_1268889, EPI_ISL_1268828, EPI_ISL_1268771, EPI_ISL_1268731, EPI_ISL_1268698, EPI_ISL_1268702, EPI_ISL_1268700, EPI_ISL_1268721, EPI_ISL_1268715, EPI_ISL_1268651, EPI_ISL_1268650, EPI_ISL_1268717, EPI_ISL_1268719, EPI_ISL_1268713, EPI_ISL_1268707, EPI_ISL_1268711, EPI_ISL_1268703, EPI_ISL_1268709, EPI_ISL_1268705, EPI_ISL_1268723, EPI_ISL_1268725, EPI_ISL_1268727, EPI_ISL_1268729, EPI_ISL_1268836, EPI_ISL_1524893, EPI_ISL_1524894, EPI_ISL_1268661, EPI_ISL_1524892, EPI_ISL_1524895, EPI_ISL_1524890, EPI_ISL_1524891, EPI_ISL_1524906, EPI_ISL_1268739, EPI_ISL_883174, EPI_ISL_883175, EPI_ISL_1268788, EPI_ISL_1268886, EPI_ISL_1268733, EPI_ISL_1268892, EPI_ISL_1268837, EPI_ISL_1268852, EPI_ISL_1268853, EPI_ISL_1268855, EPI_ISL_1268856, EPI_ISL_1268664, EPI_ISL_1268858, EPI_ISL_1268859, EPI_ISL_1268838, EPI_ISL_1268861, EPI_ISL_1268890, EPI_ISL_1268648, EPI_ISL_1268862, EPI_ISL_1268813, EPI_ISL_1268815, EPI_ISL_1268778, EPI_ISL_1268773, EPI_ISL_1268665, EPI_ISL_1268868, EPI_ISL_1268864, EPI_ISL_1268807, EPI_ISL_1268865, EPI_ISL_1268867, EPI_ISL_1268809, EPI_ISL_1268811, EPI_ISL_1268841, EPI_ISL_1268869, EPI_ISL_1268794, EPI_ISL_1268796, EPI_ISL_1268784, EPI_ISL_1268843, EPI_ISL_1268830, EPI_ISL_1268799, EPI_ISL_1268831, EPI_ISL_1268887, EPI_ISL_1268782, EPI_ISL_1268832, EPI_ISL_1268834, EPI_ISL_1268662, EPI_ISL_1268845, EPI_ISL_1268846, EPI_ISL_1268849, EPI_ISL_1268850	Hannover Medical School, Institute of Virology	Hannover Medical School, Institute of Virology	Lars Steinbrück et al
EPI_ISL_700457, EPI_ISL_700494, EPI_ISL_700515, EPI_ISL_700566, EPI_ISL_700516, EPI_ISL_700561, EPI_ISL_700573, EPI_ISL_700562, EPI_ISL_700593, EPI_ISL_700477, EPI_ISL_1040809, EPI_ISL_700480, EPI_ISL_700411, EPI_ISL_700585, EPI_ISL_700418, EPI_ISL_700463, EPI_ISL_1040797, EPI_ISL_1534314, EPI_ISL_1040730, EPI_ISL_1040764, EPI_ISL_1040717, EPI_ISL_1040695, EPI_ISL_1040694, EPI_ISL_1534437	Hanover Park CHC wc HPH	NHLS/UCT	Arash Iranzadeh et al
EPI_ISL_960165	Hanover Park CHC wc HPH	National Health Laboratory Service/UCT	Arash Iranzadeh et al
EPI_ISL_413025	Harborview Medical Center	UW Virology Lab	Pavitra Roychoudhury et al
EPI_ISL_413487	Harborview Medical Center	University of Washington Virology Lab	Pavitra Roychoudhury et al
EPI_ISL_1346627, EPI_ISL_1346625	Hasan Sadikin Hospital	West Java Health Laboratory; School of Life Sciences and Technology, Institut Teknologi Bandung	Azzania Fibriani et al
EPI_ISL_2333105, EPI_ISL_2333090, EPI_ISL_2333091, EPI_ISL_2333098, EPI_ISL_2333520, EPI_ISL_1323158, EPI_ISL_1490543	Haugesund Hospital, laboratory for Medical Microbiology	Norwegian Institute of Public Health, Department of Virology	Kathrine Stene-Johansen et al
EPI_ISL_635089, EPI_ISL_635091, EPI_ISL_635184, EPI_ISL_635133, EPI_ISL_635090, EPI_ISL_635080, EPI_ISL_635081, EPI_ISL_635082, EPI_ISL_635083, EPI_ISL_635084	Haukeland University Hospital, Department of Medical Microbiology	Norwegian Institute of Public Health, Department of Virology	Kathrine Stene-Johansen et al
EPI_ISL_2333392, EPI_ISL_2333449, EPI_ISL_2333233, EPI_ISL_2333235, EPI_ISL_2333451, EPI_ISL_2333445, EPI_ISL_2333441, EPI_ISL_2333240, EPI_ISL_2333372, EPI_ISL_2333373, EPI_ISL_2333402, EPI_ISL_2333456, EPI_ISL_2333305, EPI_ISL_2333309, EPI_ISL_2333417, EPI_ISL_2333310, EPI_ISL_2333311, EPI_ISL_2333455, EPI_ISL_2333355, EPI_ISL_2333457, EPI_ISL_2333338, EPI_ISL_2333339, EPI_ISL_2333357, EPI_ISL_2333423, EPI_ISL_2333462, EPI_ISL_2333460, EPI_ISL_2333363, EPI_ISL_2333358, EPI_ISL_2333322, EPI_ISL_2333448, EPI_ISL_2333343, EPI_ISL_2333424, EPI_ISL_2333345, EPI_ISL_2333362, EPI_ISL_2333370, EPI_ISL_2333419, EPI_ISL_2333459, EPI_ISL_2333427, EPI_ISL_2333478, EPI_ISL_2333426, EPI_ISL_2333398, EPI_ISL_2333486, EPI_ISL_2333479, EPI_ISL_2333463, EPI_ISL_2333480, EPI_ISL_2333464, EPI_ISL_2333379, EPI_ISL_2333465, EPI_ISL_2333380, EPI_ISL_2333466, EPI_ISL_2333467, EPI_ISL_2333437, EPI_ISL_2333481, EPI_ISL_2333468, EPI_ISL_2333469, EPI_ISL_2333381, EPI_ISL_2333438, EPI_ISL_2333470, EPI_ISL_2333487, EPI_ISL_2333382, EPI_ISL_2333383, EPI_ISL_2333458, EPI_ISL_2333482, EPI_ISL_2333443, EPI_ISL_2333471, EPI_ISL_2333472, EPI_ISL_2333439, EPI_ISL_2333483, EPI_ISL_2333484, EPI_ISL_2333229, EPI_ISL_2333473, EPI_ISL_2333474, EPI_ISL_2333475, EPI_ISL_2333384, EPI_ISL_2333488, EPI_ISL_2333476, EPI_ISL_2333385, EPI_ISL_2333446, EPI_ISL_2333386, EPI_ISL_2333387, EPI_ISL_2333477, EPI_ISL_2333388, EPI_ISL_2333389, EPI_ISL_2333390, EPI_ISL_2333399, EPI_ISL_2333391, EPI_ISL_2333489, EPI_ISL_2333485	Haukeland University Hospital, Dept. of Microbiology	Norwegian Institute of Public Health, Department of Virology	'Kathrine Stene-Johansen et al
EPI_ISL_860278, EPI_ISL_1251530, EPI_ISL_1034310, EPI_ISL_1820283, EPI_ISL_1820284, EPI_ISL_1819554, EPI_ISL_1820285, EPI_ISL_1819555, EPI_ISL_1989256, EPI_ISL_1820184, EPI_ISL_964951, EPI_ISL_1989257, EPI_ISL_1820286, EPI_ISL_1820236, EPI_ISL_1819556, EPI_ISL_1820203, EPI_ISL_1819557, EPI_ISL_1989254, EPI_ISL_1989237, EPI_ISL_1989239, EPI_ISL_1819558, EPI_ISL_1820204, EPI_ISL_1989238, EPI_ISL_1820287, EPI_ISL_1820288, EPI_ISL_1820289, EPI_ISL_1820205, EPI_ISL_1820290, EPI_ISL_1820206, EPI_ISL_1820317, EPI_ISL_2225894, EPI_ISL_2001483, EPI_ISL_2001484, EPI_ISL_2001485, EPI_ISL_2001487, EPI_ISL_1819559, EPI_ISL_1819560, EPI_ISL_2001490, EPI_ISL_2001491, EPI_ISL_2001493, EPI_ISL_2001495, EPI_ISL_2001496, EPI_ISL_1820208, EPI_ISL_1819562, EPI_ISL_1819571, EPI_ISL_1820215, EPI_ISL_1820216, EPI_ISL_1819572, EPI_ISL_1820295, EPI_ISL_1820217, EPI_ISL_1797664, EPI_ISL_1819573, EPI_ISL_1820296, EPI_ISL_1820218, EPI_ISL_1820219, EPI_ISL_1820297, EPI_ISL_1820220, EPI_ISL_1819574, EPI_ISL_1820298, EPI_ISL_1819575, EPI_ISL_2225902, EPI_ISL_1820222, EPI_ISL_1820188, EPI_ISL_1819577, EPI_ISL_1820223, EPI_ISL_1820224, EPI_ISL_1819578, EPI_ISL_1820225, EPI_ISL_1820299, EPI_ISL_1820300, EPI_ISL_1819579, EPI_ISL_2225706, EPI_ISL_2225767, EPI_ISL_2225845, EPI_ISL_1828920, EPI_ISL_1828925, EPI_ISL_1828926, EPI_ISL_2225746, EPI_ISL_1828927, EPI_ISL_2225733, EPI_ISL_2225708, EPI_ISL_2225914, EPI_ISL_1919393, EPI_ISL_1919394, EPI_ISL_1919395, EPI_ISL_1919396, EPI_ISL_1919397, EPI_ISL_2225747, EPI_ISL_1919398, EPI_ISL_1919399, EPI_ISL_2225748, EPI_ISL_1919400, EPI_ISL_1919401, EPI_ISL_1919402, EPI_ISL_2225846, EPI_ISL_1919403, EPI_ISL_1989263, EPI_ISL_1919404, EPI_ISL_1919405, EPI_ISL_1919406, EPI_ISL_2225707, EPI_ISL_1919407, EPI_ISL_1919408, EPI_ISL_2225709, EPI_ISL_1919410, EPI_ISL_1989198, EPI_ISL_1989249, EPI_ISL_1989242, EPI_ISL_2225749, EPI_ISL_2225710, EPI_ISL_1919411, EPI_ISL_2225859, EPI_ISL_1989200, EPI_ISL_1919412, EPI_ISL_1919414, EPI_ISL_2225861, EPI_ISL_1919416, EPI_ISL_2225714, EPI_ISL_2225858, EPI_ISL_2225712, EPI_ISL_1919418, EPI_ISL_1919419, EPI_ISL_1897519, EPI_ISL_2225790, EPI_ISL_2225782, EPI_ISL_2225785, EPI_ISL_2225815, EPI_ISL_2225791, EPI_ISL_2225922, EPI_ISL_2225835, EPI_ISL_2225887, EPI_ISL_2225788, EPI_ISL_2225793, EPI_ISL_2225879, EPI_ISL_2225780, EPI_ISL_2225923, EPI_ISL_2225810, EPI_ISL_2225816, EPI_ISL_2225841, EPI_ISL_2323300, EPI_ISL_2323301, EPI_ISL_2323302, EPI_ISL_1118327, EPI_ISL_1058062, EPI_ISL_1058060, EPI_ISL_1058053, EPI_ISL_1317930, EPI_ISL_1058050, EPI_ISL_1058047, EPI_ISL_1058055, EPI_ISL_1058056, EPI_ISL_1058051, EPI_ISL_1058052, EPI_ISL_1058057, EPI_ISL_1058058, EPI_ISL_1058049, EPI_ISL_635128, EPI_ISL_1110512, EPI_ISL_1110541, EPI_ISL_1110542, EPI_ISL_1110536, EPI_ISL_1110513, EPI_ISL_1317351, EPI_ISL_1317970, EPI_ISL_668405, EPI_ISL_668392, EPI_ISL_1318079, EPI_ISL_1317609, EPI_ISL_1317589, EPI_ISL_1186177, EPI_ISL_1186178, EPI_ISL_1318065, EPI_ISL_1317591, EPI_ISL_1490268, EPI_ISL_775335, EPI_ISL_759975, EPI_ISL_775336, EPI_ISL_1490530, EPI_ISL_1578674, EPI_ISL_1820717, EPI_ISL_1323124, EPI_ISL_1490524, EPI_ISL_1490525, EPI_ISL_1323126, EPI_ISL_1323127, EPI_ISL_1578696, EPI_ISL_1578741, EPI_ISL_1579186, EPI_ISL_1578675, EPI_ISL_775357, EPI_ISL_1490271, EPI_ISL_775276, EPI_ISL_1579084, EPI_ISL_1820770, EPI_ISL_1579093, EPI_ISL_1578728, EPI_ISL_1579086, EPI_ISL_1579087, EPI_ISL_1820771, EPI_ISL_1578732, EPI_ISL_1578766, EPI_ISL_1820419, EPI_ISL_1579088, EPI_ISL_1579175, EPI_ISL_1547561, EPI_ISL_1547564, EPI_ISL_1578845, EPI_ISL_1547566, EPI_ISL_1820772, EPI_ISL_1579089, EPI_ISL_1579094, EPI_ISL_1579200, EPI_ISL_1579090, EPI_ISL_1579217, EPI_ISL_1578796, EPI_ISL_1578770, EPI_ISL_775407, EPI_ISL_775408, EPI_ISL_775409, EPI_ISL_1118289, EPI_ISL_1040153, EPI_ISL_796652, EPI_ISL_860211, EPI_ISL_860208	Haukeland University Hospital, Dept. of Microbiology	Norwegian Institute of Public Health, Department of Virology	Kathrine Stene-Johansen et al
EPI_ISL_420065, EPI_ISL_420066, EPI_ISL_420067	Health Board Laboratory of Communicable Diseases	Charité Universitätsmedizin Berlin, Institute of Virology	Victor M Corman et al
EPI_ISL_450498	Health Board Laboratory of Communicable Diseases	Charite Universitatsmedizin Berlin, Institute of Virology	Victor M Corman et al
EPI_ISL_2154571, EPI_ISL_2154406, EPI_ISL_2154702, EPI_ISL_2154816, EPI_ISL_2154830, EPI_ISL_2154483, EPI_ISL_2154793, EPI_ISL_2154817, EPI_ISL_2154457, EPI_ISL_2154755	Health Delivery Systems, Inc.	Philippine Genome Center	Francis A. Tablizo et al
EPI_ISL_2253220	Health Promotion Research Center, Zahedan University of Medical Sciences, Zahedan, Iran	Genetics Research Center, University of Social Welfare and Rehabilitation Sciences	Zohreh Fattahi et al
EPI_ISL_2254498, EPI_ISL_2254723	Health Promotion Research Center,zahedan University of Medical Sciences, zahedan, Iran	Genetics Research Center, University of Social Welfare and Rehabilitation Sciences	Zohreh Fattahi et al
EPI_ISL_429256	Health Sciences Technology Park, Avicena, 8, 18016 Granada. Spain	Sequencing and Bioinformatics Service FISABIO-Public Health	Joaquín Mendoza et al
EPI_ISL_1831334, EPI_ISL_1831322, EPI_ISL_1831357, EPI_ISL_1831329, EPI_ISL_1831354, EPI_ISL_1831385, EPI_ISL_1831323, EPI_ISL_1831376, EPI_ISL_1831345, EPI_ISL_1831349, EPI_ISL_1831382, EPI_ISL_1831383, EPI_ISL_1831350, EPI_ISL_1831348, EPI_ISL_1831317, EPI_ISL_1831342, EPI_ISL_1831364, EPI_ISL_1831313, EPI_ISL_1831381, EPI_ISL_1831315, EPI_ISL_1831330, EPI_ISL_1831344, EPI_ISL_1831326, EPI_ISL_1831365, EPI_ISL_1831341, EPI_ISL_1831360, EPI_ISL_1831363, EPI_ISL_1831343, EPI_ISL_1831366, EPI_ISL_1831379, EPI_ISL_1831358, EPI_ISL_1831337, EPI_ISL_1831378, EPI_ISL_1831332, EPI_ISL_1831320, EPI_ISL_1831335, EPI_ISL_1831374, EPI_ISL_1831331, EPI_ISL_1831324, EPI_ISL_1831356, EPI_ISL_1831319, EPI_ISL_1831352, EPI_ISL_1831371, EPI_ISL_1831370, EPI_ISL_1831367, EPI_ISL_1831339, EPI_ISL_1831346, EPI_ISL_1831318, EPI_ISL_1831359, EPI_ISL_1831325, EPI_ISL_1831340, EPI_ISL_1831373, EPI_ISL_1831316, EPI_ISL_1831377, EPI_ISL_1831386, EPI_ISL_1831369, EPI_ISL_1831333, EPI_ISL_1831353, EPI_ISL_1831380, EPI_ISL_1831314, EPI_ISL_1831328, EPI_ISL_1831347, EPI_ISL_1831375, EPI_ISL_1831372, EPI_ISL_1831327, EPI_ISL_1831361, EPI_ISL_1831321, EPI_ISL_1831368, EPI_ISL_1831355, EPI_ISL_1831384, EPI_ISL_1831336, EPI_ISL_1831338, EPI_ISL_1831351, EPI_ISL_1831286, EPI_ISL_1831310, EPI_ISL_1831304, EPI_ISL_1831308, EPI_ISL_1831293, EPI_ISL_1831288, EPI_ISL_1831292, EPI_ISL_1831291, EPI_ISL_1831309, EPI_ISL_1831289, EPI_ISL_1831307, EPI_ISL_1831287, EPI_ISL_1831306, EPI_ISL_1831296, EPI_ISL_1831294, EPI_ISL_1831295, EPI_ISL_1831305, EPI_ISL_1831297, EPI_ISL_1831284, EPI_ISL_1831285, EPI_ISL_1831311, EPI_ISL_1831301, EPI_ISL_1831299, EPI_ISL_1831312, EPI_ISL_1831290, EPI_ISL_1831298, EPI_ISL_1831302, EPI_ISL_1831303, EPI_ISL_1831300, EPI_ISL_2006606, EPI_ISL_2006547, EPI_ISL_2006541, EPI_ISL_2006605, EPI_ISL_2006590, EPI_ISL_2006615, EPI_ISL_2006574, EPI_ISL_2006601, EPI_ISL_2006638, EPI_ISL_2006546, EPI_ISL_2006562, EPI_ISL_2006655, EPI_ISL_2006588, EPI_ISL_2006598, EPI_ISL_2006575, EPI_ISL_2006554, EPI_ISL_2006658, EPI_ISL_2006629, EPI_ISL_2006635, EPI_ISL_2006555, EPI_ISL_2006583, EPI_ISL_2006559, EPI_ISL_2006622, EPI_ISL_2006570, EPI_ISL_2006650, EPI_ISL_2006561, EPI_ISL_2006660, EPI_ISL_2006641, EPI_ISL_2006665, EPI_ISL_2006581, EPI_ISL_2006651, EPI_ISL_2006634, EPI_ISL_2006633, EPI_ISL_2006585, EPI_ISL_2006611, EPI_ISL_2006639, EPI_ISL_2006573, EPI_ISL_2006564, EPI_ISL_2006553, EPI_ISL_2006657, EPI_ISL_2006593, EPI_ISL_2006549, EPI_ISL_2006628, EPI_ISL_2006587, EPI_ISL_2006596, EPI_ISL_2006604, EPI_ISL_2006568, EPI_ISL_2006663, EPI_ISL_2006625, EPI_ISL_2006560, EPI_ISL_2006557, EPI_ISL_2006579, EPI_ISL_2006572, EPI_ISL_2006558, EPI_ISL_2006571, EPI_ISL_2006643, EPI_ISL_2006642, EPI_ISL_2006614, EPI_ISL_2006661, EPI_ISL_2006648, EPI_ISL_2006607, EPI_ISL_2006556, EPI_ISL_2006645, EPI_ISL_2006584, EPI_ISL_2006662, EPI_ISL_2006637, EPI_ISL_2006544, EPI_ISL_2006586, EPI_ISL_2006548, EPI_ISL_2006619, EPI_ISL_2006591, EPI_ISL_2006659, EPI_ISL_2006652, EPI_ISL_2006569, EPI_ISL_2006612, EPI_ISL_2006594, EPI_ISL_2006542, EPI_ISL_2006580, EPI_ISL_2006566, EPI_ISL_2006567, EPI_ISL_2006599, EPI_ISL_2006640, EPI_ISL_2006563, EPI_ISL_2006630, EPI_ISL_2006649, EPI_ISL_2006631, EPI_ISL_2006666, EPI_ISL_2006600, EPI_ISL_2006644, EPI_ISL_2006589, EPI_ISL_2006646, EPI_ISL_2006620, EPI_ISL_2006624, EPI_ISL_2006565, EPI_ISL_2006617, EPI_ISL_2006627, EPI_ISL_2006647, EPI_ISL_2006576, EPI_ISL_2006545, EPI_ISL_2006636, EPI_ISL_2006609, EPI_ISL_2006582, EPI_ISL_2006621, EPI_ISL_2006603, EPI_ISL_2006656, EPI_ISL_2006654, EPI_ISL_2006550, EPI_ISL_2006623, EPI_ISL_2006595, EPI_ISL_2006626, EPI_ISL_2006618, EPI_ISL_2006597, EPI_ISL_2006616, EPI_ISL_2006551, EPI_ISL_2006610, EPI_ISL_2006653, EPI_ISL_2006632, EPI_ISL_2005594, EPI_ISL_2005424, EPI_ISL_2005465, EPI_ISL_2005575, EPI_ISL_2006578, EPI_ISL_2005494, EPI_ISL_2005350, EPI_ISL_2006608, EPI_ISL_2005419, EPI_ISL_2006552, EPI_ISL_2005376, EPI_ISL_2005475, EPI_ISL_2005592, EPI_ISL_2006577, EPI_ISL_2006592, EPI_ISL_2005356, EPI_ISL_2005342, EPI_ISL_2005407, EPI_ISL_2005554, EPI_ISL_2005524, EPI_ISL_2006613, EPI_ISL_2005490, EPI_ISL_2006543, EPI_ISL_2005501, EPI_ISL_2005416, EPI_ISL_2005498, EPI_ISL_2005604, EPI_ISL_2006602, EPI_ISL_2005562, EPI_ISL_2005569, EPI_ISL_2005383, EPI_ISL_2005432, EPI_ISL_2005544, EPI_ISL_2005345, EPI_ISL_2005542, EPI_ISL_2005471, EPI_ISL_2005534, EPI_ISL_2005344, EPI_ISL_2005527, EPI_ISL_2005455, EPI_ISL_2005566, EPI_ISL_2005497, EPI_ISL_2005354, EPI_ISL_2005563, EPI_ISL_2005402, EPI_ISL_2005559, EPI_ISL_2005428, EPI_ISL_2005545, EPI_ISL_2005480, EPI_ISL_2005440, EPI_ISL_2005417, EPI_ISL_2005607, EPI_ISL_2005420, EPI_ISL_2005399, EPI_ISL_2005415, EPI_ISL_2005409, EPI_ISL_2005403, EPI_ISL_2005587, EPI_ISL_2005368, EPI_ISL_2005453, EPI_ISL_2005546, EPI_ISL_2005572, EPI_ISL_2005535, EPI_ISL_2006664, EPI_ISL_2005470, EPI_ISL_2005483, EPI_ISL_2005487, EPI_ISL_2005536, EPI_ISL_2005583, EPI_ISL_2005591, EPI_ISL_2005473, EPI_ISL_2022571, EPI_ISL_2022535, EPI_ISL_2022581, EPI_ISL_2022568, EPI_ISL_2022545, EPI_ISL_2022583, EPI_ISL_2022554, EPI_ISL_2022565, EPI_ISL_2022549, EPI_ISL_2022572, EPI_ISL_2022560, EPI_ISL_2022573, EPI_ISL_2022558, EPI_ISL_2022570, EPI_ISL_2022576, EPI_ISL_2022561, EPI_ISL_2022575, EPI_ISL_2022557, EPI_ISL_2022574, EPI_ISL_2022564, EPI_ISL_2022537, EPI_ISL_2022552, EPI_ISL_2022539, EPI_ISL_2022541, EPI_ISL_2022534, EPI_ISL_2022587, EPI_ISL_2022569, EPI_ISL_2022566, EPI_ISL_2022550, EPI_ISL_2022533, EPI_ISL_2022562, EPI_ISL_2022536, EPI_ISL_2022588, EPI_ISL_2022580, EPI_ISL_2022590, EPI_ISL_2022589, EPI_ISL_2022559, EPI_ISL_2022548, EPI_ISL_2022567, EPI_ISL_2022547, EPI_ISL_2022538, EPI_ISL_2022556, EPI_ISL_2022532, EPI_ISL_2080455, EPI_ISL_2080417, EPI_ISL_2080387, EPI_ISL_2080407, EPI_ISL_2080412, EPI_ISL_2080396, EPI_ISL_2080433, EPI_ISL_2080465, EPI_ISL_2080461, EPI_ISL_2080409, EPI_ISL_2080429, EPI_ISL_2080361, EPI_ISL_2080446, EPI_ISL_2080432, EPI_ISL_2080419, EPI_ISL_2080420, EPI_ISL_2080413, EPI_ISL_2080457, EPI_ISL_2080368, EPI_ISL_2080402, EPI_ISL_2080373, EPI_ISL_2080438, EPI_ISL_2080398, EPI_ISL_2080474, EPI_ISL_2080468, EPI_ISL_2080424, EPI_ISL_2080451, EPI_ISL_2080462, EPI_ISL_2080372, EPI_ISL_2080404, EPI_ISL_2080470, EPI_ISL_2080453, EPI_ISL_2080379, EPI_ISL_2080370, EPI_ISL_2080418, EPI_ISL_2080369, EPI_ISL_2080366, EPI_ISL_2080425, EPI_ISL_2080431, EPI_ISL_2080400, EPI_ISL_2080442, EPI_ISL_2080441, EPI_ISL_2080394, EPI_ISL_2080393, EPI_ISL_2080458, EPI_ISL_2080364, EPI_ISL_2080434, EPI_ISL_2080385, EPI_ISL_2080388, EPI_ISL_2080464, EPI_ISL_2080403, EPI_ISL_2080459, EPI_ISL_2080454, EPI_ISL_2080440, EPI_ISL_2080374, EPI_ISL_2080399, EPI_ISL_2080452, EPI_ISL_2080444, EPI_ISL_2080460, EPI_ISL_2080415, EPI_ISL_2080428, EPI_ISL_2080426, EPI_ISL_2080397, EPI_ISL_2080411, EPI_ISL_2080376, EPI_ISL_2080363, EPI_ISL_2080401, EPI_ISL_2080410, EPI_ISL_2080456, EPI_ISL_2080463, EPI_ISL_2080414, EPI_ISL_2080389, EPI_ISL_2080472, EPI_ISL_2080384, EPI_ISL_2080371, EPI_ISL_2080405, EPI_ISL_2080365, EPI_ISL_2080439, EPI_ISL_2080447, EPI_ISL_2080380, EPI_ISL_2080423, EPI_ISL_2080467, EPI_ISL_2080436, EPI_ISL_2080378, EPI_ISL_2080443, EPI_ISL_2080437, EPI_ISL_2080416, EPI_ISL_2080381, EPI_ISL_2080473, EPI_ISL_2080449, EPI_ISL_2080471, EPI_ISL_2080406, EPI_ISL_2080382, EPI_ISL_2080392, EPI_ISL_2080427, EPI_ISL_2080450, EPI_ISL_2080377, EPI_ISL_2080448, EPI_ISL_2080390, EPI_ISL_2080430, EPI_ISL_2080445, EPI_ISL_2080386, EPI_ISL_2080362, EPI_ISL_2080422, EPI_ISL_2080375, EPI_ISL_2080469, EPI_ISL_2080395, EPI_ISL_2080383, EPI_ISL_2080466, EPI_ISL_2080408, EPI_ISL_2080435, EPI_ISL_2080391, EPI_ISL_2080367, EPI_ISL_2138429, EPI_ISL_2138617, EPI_ISL_2138388, EPI_ISL_2138681, EPI_ISL_2138543, EPI_ISL_2138485, EPI_ISL_2138572, EPI_ISL_2138425, EPI_ISL_2138408, EPI_ISL_2138622, EPI_ISL_2138684, EPI_ISL_2138385, EPI_ISL_2138561, EPI_ISL_2138469, EPI_ISL_2138442, EPI_ISL_2138691, EPI_ISL_2138475, EPI_ISL_2138549, EPI_ISL_2138382, EPI_ISL_2138688, EPI_ISL_2138455, EPI_ISL_2138370, EPI_ISL_2138459, EPI_ISL_2138649, EPI_ISL_2138678, EPI_ISL_2138434, EPI_ISL_2138416, EPI_ISL_2138582, EPI_ISL_2138471, EPI_ISL_2138600, EPI_ISL_2138521, EPI_ISL_2138694, EPI_ISL_2138542, EPI_ISL_2138523, EPI_ISL_2138436, EPI_ISL_2138597, EPI_ISL_2138517, EPI_ISL_2138516, EPI_ISL_2138418, EPI_ISL_2138503, EPI_ISL_2138580, EPI_ISL_2235784, EPI_ISL_2235580, EPI_ISL_2235723, EPI_ISL_2235652, EPI_ISL_2235730, EPI_ISL_2235638, EPI_ISL_2235786, EPI_ISL_2235603, EPI_ISL_2235622, EPI_ISL_2235570, EPI_ISL_2235749, EPI_ISL_2235633, EPI_ISL_2235639, EPI_ISL_2235599, EPI_ISL_2235710, EPI_ISL_2235571, EPI_ISL_2235707, EPI_ISL_2235803, EPI_ISL_2235722, EPI_ISL_2235675, EPI_ISL_2235743, EPI_ISL_2235754, EPI_ISL_2235792, EPI_ISL_2235575, EPI_ISL_2235604, EPI_ISL_2235728, EPI_ISL_2235696, EPI_ISL_2235644, EPI_ISL_2235787, EPI_ISL_2235851, EPI_ISL_2235545, EPI_ISL_2235821, EPI_ISL_2235694, EPI_ISL_2235616, EPI_ISL_2316502, EPI_ISL_2316535, EPI_ISL_2316636, EPI_ISL_2316411, EPI_ISL_2316413, EPI_ISL_2316430, EPI_ISL_2316592, EPI_ISL_2316281, EPI_ISL_2316365, EPI_ISL_2316384, EPI_ISL_2316505, EPI_ISL_2316297, EPI_ISL_2316517, EPI_ISL_2316507, EPI_ISL_2316336, EPI_ISL_2316386, EPI_ISL_2316459, EPI_ISL_2316359, EPI_ISL_2316533, EPI_ISL_2316293, EPI_ISL_2316306, EPI_ISL_2253237, EPI_ISL_2253321, EPI_ISL_2253355, EPI_ISL_2253327, EPI_ISL_2253224, EPI_ISL_2253320, EPI_ISL_2253286, EPI_ISL_2253365, EPI_ISL_2253335, EPI_ISL_2253306, EPI_ISL_2253232, EPI_ISL_2253332, EPI_ISL_2253281, EPI_ISL_2253290, EPI_ISL_2253338, EPI_ISL_2253347, EPI_ISL_2253315, EPI_ISL_2253240, EPI_ISL_2253222, EPI_ISL_2253360, EPI_ISL_2253311, EPI_ISL_2253276, EPI_ISL_2253228, EPI_ISL_2253352, EPI_ISL_2253330, EPI_ISL_2253362, EPI_ISL_2253379, EPI_ISL_2253269, EPI_ISL_2253223, EPI_ISL_2253385, EPI_ISL_2253340, EPI_ISL_2253310, EPI_ISL_2253278, EPI_ISL_2253262, EPI_ISL_2253260, EPI_ISL_2253354, EPI_ISL_2253367, EPI_ISL_2253346, EPI_ISL_2253289, EPI_ISL_2253308, EPI_ISL_2253265, EPI_ISL_2253325, EPI_ISL_2253246, EPI_ISL_2253251, EPI_ISL_2253231, EPI_ISL_2253318, EPI_ISL_2253298, EPI_ISL_2253283, EPI_ISL_2253292, EPI_ISL_2253285, EPI_ISL_2253312, EPI_ISL_2253254, EPI_ISL_2253375, EPI_ISL_2253288, EPI_ISL_2253341, EPI_ISL_2253350, EPI_ISL_2253236, EPI_ISL_2253297, EPI_ISL_2253257, EPI_ISL_2253303, EPI_ISL_2253383, EPI_ISL_2253334, EPI_ISL_2253268, EPI_ISL_2253382, EPI_ISL_2253291, EPI_ISL_2253316, EPI_ISL_2253343, EPI_ISL_2253349, EPI_ISL_2253261, EPI_ISL_2253293, EPI_ISL_2253302, EPI_ISL_2253304, EPI_ISL_2253366, EPI_ISL_2253364, EPI_ISL_2253299, EPI_ISL_2253301, EPI_ISL_2253381, EPI_ISL_2253244, EPI_ISL_2253267, EPI_ISL_2253225, EPI_ISL_2253275, EPI_ISL_2253319, EPI_ISL_2253326, EPI_ISL_2253457, EPI_ISL_2253614, EPI_ISL_2253491, EPI_ISL_2253499, EPI_ISL_2253519, EPI_ISL_2253460, EPI_ISL_2253660, EPI_ISL_2253396, EPI_ISL_2253409, EPI_ISL_2253486, EPI_ISL_2253431, EPI_ISL_2253578, EPI_ISL_2317357, EPI_ISL_2317236, EPI_ISL_2317279, EPI_ISL_2317337, EPI_ISL_2317380, EPI_ISL_2317286, EPI_ISL_2317402, EPI_ISL_2317171, EPI_ISL_2317391, EPI_ISL_2317252, EPI_ISL_2317257, EPI_ISL_2317378, EPI_ISL_2317248, EPI_ISL_2317297, EPI_ISL_2317193, EPI_ISL_2317411, EPI_ISL_2317188, EPI_ISL_2317199, EPI_ISL_2317351, EPI_ISL_2317387, EPI_ISL_2317218, EPI_ISL_2317333, EPI_ISL_2317187, EPI_ISL_2317170, EPI_ISL_2317223, EPI_ISL_2317319, EPI_ISL_2317296, EPI_ISL_2317241, EPI_ISL_2317255, EPI_ISL_2317204, EPI_ISL_2317364, EPI_ISL_2317343, EPI_ISL_2317262, EPI_ISL_2317245, EPI_ISL_2317282, EPI_ISL_2317372, EPI_ISL_2318109, EPI_ISL_2318033, EPI_ISL_2318114, EPI_ISL_2318042, EPI_ISL_2318248, EPI_ISL_2318052, EPI_ISL_2318221, EPI_ISL_2318206, EPI_ISL_2318112, EPI_ISL_2318183, EPI_ISL_2318341, EPI_ISL_2318124, EPI_ISL_2318265, EPI_ISL_2318103, EPI_ISL_2318216, EPI_ISL_2318152, EPI_ISL_2318066, EPI_ISL_2347861, EPI_ISL_2347683, EPI_ISL_2347708, EPI_ISL_2347770, EPI_ISL_2347652, EPI_ISL_2347807, EPI_ISL_2347612, EPI_ISL_2347804, EPI_ISL_2347636, EPI_ISL_2347773, EPI_ISL_2347776, EPI_ISL_2347872, EPI_ISL_2347919, EPI_ISL_2348136, EPI_ISL_2347941, EPI_ISL_2347901, EPI_ISL_2347999, EPI_ISL_2348057, EPI_ISL_2348046, EPI_ISL_2348162, EPI_ISL_2348126, EPI_ISL_2348029, EPI_ISL_2348016, EPI_ISL_2347913, EPI_ISL_2348084, EPI_ISL_2347930, EPI_ISL_2347967, EPI_ISL_2347968, EPI_ISL_2347956, EPI_ISL_2348007, EPI_ISL_2348098, EPI_ISL_2348111, EPI_ISL_2348038, EPI_ISL_2347893, EPI_ISL_2348094, EPI_ISL_2348012, EPI_ISL_2348004, EPI_ISL_2347912, EPI_ISL_2348058, EPI_ISL_2348065, EPI_ISL_2348090, EPI_ISL_2347922, EPI_ISL_2347569, EPI_ISL_2347480, EPI_ISL_2347436, EPI_ISL_2347564, EPI_ISL_2347445, EPI_ISL_2347373, EPI_ISL_2347558, EPI_ISL_2347531, EPI_ISL_2347473, EPI_ISL_2347568, EPI_ISL_2347410, EPI_ISL_2347386, EPI_ISL_2347469, EPI_ISL_2347506, EPI_ISL_2347557, EPI_ISL_2347403, EPI_ISL_2347408, EPI_ISL_2347512, EPI_ISL_2347580, EPI_ISL_2347536, EPI_ISL_2347577, EPI_ISL_2347382, EPI_ISL_2347391, EPI_ISL_2347488, EPI_ISL_2347452, EPI_ISL_2347353, EPI_ISL_2347541, EPI_ISL_2347523, EPI_ISL_1831362	Health Services Laboratories	Wellcome Sanger Institute for the COVID-19 Genomics UK (COG-UK) Consortium	Health Services Laboratories et al
EPI_ISL_541942	Health and Environmental Research Institute of Gwangju	Health & Environment Institute of Gwangju	Min Ji Kim et al
EPI_ISL_540998, EPI_ISL_540999, EPI_ISL_541002, EPI_ISL_541003, EPI_ISL_541004, EPI_ISL_541005, EPI_ISL_541006, EPI_ISL_541007, EPI_ISL_541000, EPI_ISL_541001, EPI_ISL_540993, EPI_ISL_540994, EPI_ISL_540995, EPI_ISL_540996, EPI_ISL_540997	Health and Environmental Research Institute of Gwangju Metropolitan city	Health and Environmental Research Institute of Gwangju Metropolitan city	Min Ji Kim et al
EPI_ISL_1896677, EPI_ISL_1896672, EPI_ISL_2100423	Health sciences Department, Universidad Técnica Particular de Loja	Institute of Microbiology, Universidad San Francisco de Quito	Belén Prado-Vivar et al
EPI_ISL_2228110	Health sciences Department, Universidad Técnica Particular de Loja	Institute of Microbiology, Universidad San Francisco de Quito	Fernada Zurita et al
EPI_ISL_1896673, EPI_ISL_2004107, EPI_ISL_2004108, EPI_ISL_2004109, EPI_ISL_2004110, EPI_ISL_2004111, EPI_ISL_2086698, EPI_ISL_2086714, EPI_ISL_2134871	Health sciences Department, Universidad Técnica Particular de Loja	Institute of Microbiology, Universidad San Francisco de Quito	Sully Márquez et al
EPI_ISL_1132743, EPI_ISL_1372130	HealthPartners Central Lab	Minnesota Department of Health, Public Health Laboratory	Alexandra Lorentz et al
EPI_ISL_634864, EPI_ISL_634865	HealthPartners Central Lab	Minnesota Department of Health, Public Health Laboratory	Matt Plumb et al
EPI_ISL_1200519, EPI_ISL_2151395, EPI_ISL_2151396, EPI_ISL_2151397, EPI_ISL_2179166, EPI_ISL_2151398, EPI_ISL_2151399, EPI_ISL_2151400, EPI_ISL_2151401	HealthQuest Esoterics	New York City Public Health Laboratory	Jade Wang et al
EPI_ISL_796012, EPI_ISL_796013, EPI_ISL_796014, EPI_ISL_796015, EPI_ISL_796016, EPI_ISL_796017, EPI_ISL_796018, EPI_ISL_796019, EPI_ISL_796020, EPI_ISL_796021, EPI_ISL_796022, EPI_ISL_796023, EPI_ISL_796024, EPI_ISL_796025, EPI_ISL_796026	Hebei Provincial Center for Disease Control and Prevention, Shijiazhuang, Hebei Province; National Institute for Viral Disease Control and Prevention, China CDC	Hebei Provincial Center for Disease Control and Prevention, Shijiazhuang, Hebei Province; National Institute for Viral Disease Control and Prevention, China CDC	Shunxiang Qi et al
EPI_ISL_640018, EPI_ISL_1534357, EPI_ISL_1534398, EPI_ISL_1534379	Heidelberg Clinic wc HBC	NHLS/UCT	Arash Iranzadeh et al
EPI_ISL_700412, EPI_ISL_700454, EPI_ISL_700459, EPI_ISL_640101, EPI_ISL_640103, EPI_ISL_700522, EPI_ISL_640106, EPI_ISL_700508, EPI_ISL_700499, EPI_ISL_700473, EPI_ISL_700549, EPI_ISL_1040719, EPI_ISL_1534402	Heideveld CDC wc HVP	NHLS/UCT	Arash Iranzadeh et al
EPI_ISL_960173, EPI_ISL_960170, EPI_ISL_960169, EPI_ISL_960168, EPI_ISL_960164	Heideveld CDC wc HVP	National Health Laboratory Service/UCT	Arash Iranzadeh et al
EPI_ISL_700584, EPI_ISL_700595, EPI_ISL_1040670, EPI_ISL_1040680, EPI_ISL_1040810, EPI_ISL_1040806, EPI_ISL_700559, EPI_ISL_700598, EPI_ISL_700574, EPI_ISL_700545, EPI_ISL_640082, EPI_ISL_1040803, EPI_ISL_1040798, EPI_ISL_1040665, EPI_ISL_1040757, EPI_ISL_1040688, EPI_ISL_1534359, EPI_ISL_1040662, EPI_ISL_1534446, EPI_ISL_1534448, EPI_ISL_1817752, EPI_ISL_1817735	Heideveld Emergency Centre	NHLS/UCT	Arash Iranzadeh et al
EPI_ISL_700445	Heideveld Emergency Centre	NHLS/UCT	Houriiyah Tegally et al
EPI_ISL_960153, EPI_ISL_960124, EPI_ISL_960166, EPI_ISL_960162	Heideveld Emergency Centre	National Health Laboratory Service/UCT	Arash Iranzadeh et al
EPI_ISL_1176311, EPI_ISL_1176313, EPI_ISL_1176316, EPI_ISL_1176318, EPI_ISL_1176320	Heilig Hart Hospital	Imelda Hospital	Johan Frans et al
EPI_ISL_1265163	Heilig Hart Hospital Lier	Imelda Hospital	Johan Frans et al
EPI_ISL_940767	Heilig Hart Lier	UAntwerp, Laboratory of Medical Microbiology, Campus Drie Eiken S6.26, Universiteitsplein 1, 2610, Wilrijk, Belgium	Basil Britto Xavier et al
EPI_ISL_961104	Heilig Hart Mol	UAntwerp, Laboratory of Medical Microbiology	Basil Britto Xavier et al
EPI_ISL_2100248, EPI_ISL_2293245, EPI_ISL_2323017, EPI_ISL_2293246, EPI_ISL_2293247, EPI_ISL_2293248, EPI_ISL_2293249	Heilig hart Lier	Imelda Ziekenhuis	Johan Frans et al
EPI_ISL_1252474, EPI_ISL_1252475, EPI_ISL_1252476, EPI_ISL_1265166, EPI_ISL_1252477, EPI_ISL_1281693	Heilig hart Lier	Imelda hospital Bonheiden	Johan Frans et al
EPI_ISL_1909828, EPI_ISL_1909827, EPI_ISL_1909826, EPI_ISL_2322989, EPI_ISL_2322990, EPI_ISL_2322991	Heilig hart Lier	Imeda Hospital	Johan Frans et al
EPI_ISL_2272017, EPI_ISL_2272022, EPI_ISL_2271973, EPI_ISL_2271974, EPI_ISL_2271983, EPI_ISL_2271995, EPI_ISL_2271996, EPI_ISL_2271997, EPI_ISL_2271998, EPI_ISL_2272001, EPI_ISL_2272002, EPI_ISL_2272003, EPI_ISL_2272005, EPI_ISL_2272006	Helen Joseph	National Institute for Communicable Diseases of the National Health Laboratory Service	Amoako DG et al
EPI_ISL_1571635, EPI_ISL_1571704, EPI_ISL_1571800, EPI_ISL_1571860	Helios Klinikum Niederberg	Robert Koch Institute	?
EPI_ISL_2108355, EPI_ISL_2108360, EPI_ISL_2108393, EPI_ISL_2108408, EPI_ISL_2108416	Helios Universitatsklinikum Wuppertal: Universitat Witten/Herdecke: Institut fur Medizinische Labordiagnostik	Robert Koch Institute	?
EPI_ISL_1567776, EPI_ISL_1567833, EPI_ISL_1720952, EPI_ISL_1720957, EPI_ISL_1720967, EPI_ISL_1720973, EPI_ISL_1721001, EPI_ISL_1721002, EPI_ISL_1721003, EPI_ISL_1721005, EPI_ISL_1721006, EPI_ISL_1843219, EPI_ISL_1843231, EPI_ISL_1843234, EPI_ISL_1843239, EPI_ISL_1843246, EPI_ISL_1843258, EPI_ISL_1843277, EPI_ISL_1843287	Helios UniversitÃ¤tsklinikum Wuppertal: UniversitÃ¤t Witten/Herdecke: Institut fÃ¼r Medizinische Labordiagnostik	Robert Koch Institute	?
EPI_ISL_1144020, EPI_ISL_1144021, EPI_ISL_1153463, EPI_ISL_1153508, EPI_ISL_1156095, EPI_ISL_1156096, EPI_ISL_1156097, EPI_ISL_1156098, EPI_ISL_1156101, EPI_ISL_1156115, EPI_ISL_1156122, EPI_ISL_1156152, EPI_ISL_1214847, EPI_ISL_1439466, EPI_ISL_2260964, EPI_ISL_2260967, EPI_ISL_2260974, EPI_ISL_2261003, EPI_ISL_2261015, EPI_ISL_2261017, EPI_ISL_2261038, EPI_ISL_2261042	Helios Universitätsklinikum Wuppertal: Universität Witten/Herdecke: Institut für Medizinische Labordiagnostik	Robert Koch Institute	?
EPI_ISL_1667201	Helix	Helix	Nicole L. Washington et al
EPI_ISL_850856, EPI_ISL_850899, EPI_ISL_850757, EPI_ISL_850692, EPI_ISL_850932, EPI_ISL_850829, EPI_ISL_850828, EPI_ISL_850824, EPI_ISL_850719, EPI_ISL_850714, EPI_ISL_850711, EPI_ISL_850816, EPI_ISL_850815, EPI_ISL_850814, EPI_ISL_850813, EPI_ISL_850812, EPI_ISL_850811, EPI_ISL_850809, EPI_ISL_850808, EPI_ISL_850807, EPI_ISL_850806, EPI_ISL_850805, EPI_ISL_850804, EPI_ISL_850803, EPI_ISL_850802, EPI_ISL_850801, EPI_ISL_850800, EPI_ISL_850799, EPI_ISL_850798, EPI_ISL_850797, EPI_ISL_850796, EPI_ISL_850795, EPI_ISL_850794, EPI_ISL_850793, EPI_ISL_850792, EPI_ISL_850791, EPI_ISL_850790, EPI_ISL_850788, EPI_ISL_850784, EPI_ISL_850781, EPI_ISL_850765, EPI_ISL_850704, EPI_ISL_850703, EPI_ISL_850702, EPI_ISL_850701, EPI_ISL_850700, EPI_ISL_850699, EPI_ISL_850698, EPI_ISL_850697, EPI_ISL_850735, EPI_ISL_850696, EPI_ISL_850695, EPI_ISL_850710, EPI_ISL_850693, EPI_ISL_850691, EPI_ISL_850690, EPI_ISL_850936, EPI_ISL_850782, EPI_ISL_850893, EPI_ISL_850712, EPI_ISL_850940, EPI_ISL_850841, EPI_ISL_850939, EPI_ISL_850928, EPI_ISL_850924, EPI_ISL_850923, EPI_ISL_850922, EPI_ISL_850917, EPI_ISL_850935, EPI_ISL_850914, EPI_ISL_850913, EPI_ISL_850909, EPI_ISL_850889, EPI_ISL_850881, EPI_ISL_850869, EPI_ISL_850906, EPI_ISL_850866, EPI_ISL_850862, EPI_ISL_850861, EPI_ISL_850855, EPI_ISL_850904, EPI_ISL_850789, EPI_ISL_850846, EPI_ISL_850786, EPI_ISL_850783, EPI_ISL_850833, EPI_ISL_850832, EPI_ISL_850830, EPI_ISL_850822, EPI_ISL_850896, EPI_ISL_850820, EPI_ISL_850764, EPI_ISL_850762, EPI_ISL_850761, EPI_ISL_850758, EPI_ISL_850749, EPI_ISL_850745, EPI_ISL_850744, EPI_ISL_850736, EPI_ISL_850734, EPI_ISL_850778, EPI_ISL_850773, EPI_ISL_850766, EPI_ISL_850689, EPI_ISL_850941, EPI_ISL_850886, EPI_ISL_850879, EPI_ISL_850875, EPI_ISL_850873, EPI_ISL_850872, EPI_ISL_850871, EPI_ISL_850838, EPI_ISL_850817, EPI_ISL_850759, EPI_ISL_850756, EPI_ISL_850754, EPI_ISL_850752, EPI_ISL_850746, EPI_ISL_850742, EPI_ISL_850739, EPI_ISL_850728, EPI_ISL_850721, EPI_ISL_850890, EPI_ISL_850810, EPI_ISL_850865, EPI_ISL_850731, EPI_ISL_850724, EPI_ISL_850929, EPI_ISL_850926, EPI_ISL_850919, EPI_ISL_850918, EPI_ISL_850915, EPI_ISL_850911, EPI_ISL_850887, EPI_ISL_850883, EPI_ISL_850854, EPI_ISL_850853, EPI_ISL_850852, EPI_ISL_850842, EPI_ISL_850898, EPI_ISL_850818, EPI_ISL_850750, EPI_ISL_850738, EPI_ISL_850774, EPI_ISL_850706, EPI_ISL_850868, EPI_ISL_850755, EPI_ISL_850877, EPI_ISL_850785, EPI_ISL_850821, EPI_ISL_850709, EPI_ISL_850912, EPI_ISL_850892, EPI_ISL_850891, EPI_ISL_850880, EPI_ISL_850878, EPI_ISL_850850, EPI_ISL_850849, EPI_ISL_850848, EPI_ISL_850843, EPI_ISL_850840, EPI_ISL_850747, EPI_ISL_850727, EPI_ISL_850726, EPI_ISL_850725, EPI_ISL_850717, EPI_ISL_850716, EPI_ISL_850713, EPI_ISL_850864, EPI_ISL_850708, EPI_ISL_850825, EPI_ISL_850857, EPI_ISL_850837, EPI_ISL_850831, EPI_ISL_850760, EPI_ISL_850779, EPI_ISL_850930, EPI_ISL_850748, EPI_ISL_850938, EPI_ISL_850729, EPI_ISL_850900, EPI_ISL_850882, EPI_ISL_850851, EPI_ISL_850847, EPI_ISL_850845, EPI_ISL_850844, EPI_ISL_850819, EPI_ISL_850763, EPI_ISL_850753, EPI_ISL_850776, EPI_ISL_850772, EPI_ISL_850768, EPI_ISL_850944, EPI_ISL_850933, EPI_ISL_850858, EPI_ISL_850839, EPI_ISL_850895, EPI_ISL_850743, EPI_ISL_850740, EPI_ISL_850863, EPI_ISL_850723, EPI_ISL_850925, EPI_ISL_850874, EPI_ISL_850934, EPI_ISL_850770, EPI_ISL_850870, EPI_ISL_850867, EPI_ISL_850942, EPI_ISL_850943, EPI_ISL_850767, EPI_ISL_850903, EPI_ISL_850694, EPI_ISL_850920, EPI_ISL_850916, EPI_ISL_850910, EPI_ISL_850908, EPI_ISL_850888, EPI_ISL_850885, EPI_ISL_850884, EPI_ISL_850876, EPI_ISL_850907, EPI_ISL_850836, EPI_ISL_850787, EPI_ISL_850834, EPI_ISL_850894, EPI_ISL_850751, EPI_ISL_850741, EPI_ISL_850737, EPI_ISL_850733, EPI_ISL_850732, EPI_ISL_850722, EPI_ISL_850707, EPI_ISL_850715, EPI_ISL_850835, EPI_ISL_850931, EPI_ISL_850771, EPI_ISL_850769, EPI_ISL_850901, EPI_ISL_850777, EPI_ISL_850937, EPI_ISL_850927, EPI_ISL_850921, EPI_ISL_850860, EPI_ISL_850859, EPI_ISL_850827, EPI_ISL_850826, EPI_ISL_850897, EPI_ISL_850730, EPI_ISL_850720, EPI_ISL_850718, EPI_ISL_850905, EPI_ISL_850775, EPI_ISL_850823, EPI_ISL_850705, EPI_ISL_850902, EPI_ISL_850780	Helix / Illumina	Genomics and Discovery, Respiratory Viruses Branch, Division of Viral Diseases, Centers for Disease Control and Prevention	Peter W. Cook et al
EPI_ISL_1089331, EPI_ISL_1088827, EPI_ISL_1088811, EPI_ISL_1088784, EPI_ISL_1089322, EPI_ISL_1088787, EPI_ISL_1089323, EPI_ISL_1089328, EPI_ISL_1089334, EPI_ISL_1089339, EPI_ISL_1089347, EPI_ISL_1089324, EPI_ISL_1089335, EPI_ISL_1089342, EPI_ISL_1089325, EPI_ISL_1088692, EPI_ISL_1089329, EPI_ISL_1089349, EPI_ISL_1088878, EPI_ISL_1089357, EPI_ISL_1088750, EPI_ISL_1089363, EPI_ISL_1088801, EPI_ISL_1088847, EPI_ISL_1089351, EPI_ISL_1089358, EPI_ISL_1089361, EPI_ISL_1089366, EPI_ISL_1088989, EPI_ISL_1088990, EPI_ISL_1089016, EPI_ISL_1089094, EPI_ISL_1088676, EPI_ISL_1089103, EPI_ISL_1089105, EPI_ISL_1089072, EPI_ISL_1089089, EPI_ISL_1089184, EPI_ISL_1089168, EPI_ISL_1088758, EPI_ISL_1088747, EPI_ISL_1089160, EPI_ISL_1088639, EPI_ISL_1089374, EPI_ISL_1089254, EPI_ISL_1089255, EPI_ISL_1088643, EPI_ISL_1088785, EPI_ISL_1088697, EPI_ISL_1088673, EPI_ISL_1089400, EPI_ISL_1089312, EPI_ISL_1089314, EPI_ISL_1089266, EPI_ISL_1089272, EPI_ISL_1089284, EPI_ISL_1089293, EPI_ISL_1089302, EPI_ISL_1088907, EPI_ISL_1089316, EPI_ISL_1089267, EPI_ISL_1088654, EPI_ISL_1089285, EPI_ISL_1089273, EPI_ISL_1089279, EPI_ISL_1089308, EPI_ISL_1088774, EPI_ISL_1088777, EPI_ISL_1089318, EPI_ISL_1089274, EPI_ISL_1089280, EPI_ISL_1089288, EPI_ISL_1089297, EPI_ISL_1089304, EPI_ISL_1088663, EPI_ISL_1089319, EPI_ISL_1088591, EPI_ISL_1089289, EPI_ISL_1089298, EPI_ISL_1089305, EPI_ISL_1089310, EPI_ISL_1089320, EPI_ISL_1089269, EPI_ISL_1088891, EPI_ISL_1089290, EPI_ISL_1089299, EPI_ISL_1088867, EPI_ISL_1089311, EPI_ISL_1089321, EPI_ISL_1088727, EPI_ISL_1089275, EPI_ISL_1088841, EPI_ISL_1089291, EPI_ISL_1088822, EPI_ISL_1088967, EPI_ISL_1088933, EPI_ISL_1088956, EPI_ISL_1088979, EPI_ISL_1088965, EPI_ISL_1088974, EPI_ISL_1088997, EPI_ISL_1089001, EPI_ISL_1088999, EPI_ISL_1089000, EPI_ISL_1089007, EPI_ISL_1089012, EPI_ISL_1089004, EPI_ISL_1088763, EPI_ISL_1088900, EPI_ISL_1088995, EPI_ISL_1089050, EPI_ISL_1088913, EPI_ISL_1089053, EPI_ISL_1089062, EPI_ISL_1088901, EPI_ISL_1089027, EPI_ISL_1088816, EPI_ISL_1089054, EPI_ISL_1088820, EPI_ISL_1089063, EPI_ISL_1088640, EPI_ISL_1088627, EPI_ISL_1088715, EPI_ISL_1089108, EPI_ISL_1089090, EPI_ISL_1089117, EPI_ISL_1088605, EPI_ISL_1089074, EPI_ISL_1089080, EPI_ISL_1089086, EPI_ISL_1089101, EPI_ISL_1089118, EPI_ISL_1089069, EPI_ISL_1089075, EPI_ISL_1088606, EPI_ISL_1088725, EPI_ISL_1088791, EPI_ISL_1088585, EPI_ISL_1088772, EPI_ISL_1088677, EPI_ISL_1088652, EPI_ISL_1089148, EPI_ISL_1089136, EPI_ISL_1088635, EPI_ISL_1088706, EPI_ISL_1088914, EPI_ISL_1088874, EPI_ISL_1089127, EPI_ISL_1089138, EPI_ISL_1089152, EPI_ISL_1088903, EPI_ISL_1089159, EPI_ISL_1089153, EPI_ISL_1088730, EPI_ISL_1088703, EPI_ISL_1089185, EPI_ISL_1088904, EPI_ISL_1089154, EPI_ISL_1089173, EPI_ISL_1089155, EPI_ISL_1089157, EPI_ISL_1088633, EPI_ISL_1089171, EPI_ISL_1088603, EPI_ISL_1088681, EPI_ISL_1088762, EPI_ISL_1088720, EPI_ISL_1088833, EPI_ISL_1088630, EPI_ISL_1089212, EPI_ISL_1089239, EPI_ISL_1089197, EPI_ISL_1089207, EPI_ISL_1088850, EPI_ISL_1089198, EPI_ISL_1088880, EPI_ISL_1088616, EPI_ISL_1089214, EPI_ISL_1089215, EPI_ISL_1089221, EPI_ISL_1088793, EPI_ISL_1089222, EPI_ISL_1088765, EPI_ISL_1089216, EPI_ISL_1088628, EPI_ISL_1088696, EPI_ISL_1088610, EPI_ISL_1089260, EPI_ISL_1088600, EPI_ISL_1088617, EPI_ISL_1088611, EPI_ISL_1088595, EPI_ISL_1089244, EPI_ISL_1088599, EPI_ISL_1088853, EPI_ISL_1088851, EPI_ISL_1088835, EPI_ISL_1088655, EPI_ISL_1089258, EPI_ISL_1089262, EPI_ISL_1088666, EPI_ISL_1088865, EPI_ISL_1088593, EPI_ISL_1088661, EPI_ISL_1088755, EPI_ISL_1088678, EPI_ISL_1088819, EPI_ISL_1088887, EPI_ISL_1088751, EPI_ISL_1088601, EPI_ISL_1088625, EPI_ISL_1089430, EPI_ISL_1088828, EPI_ISL_1088698, EPI_ISL_1088684, EPI_ISL_1089433, EPI_ISL_1088690, EPI_ISL_1089429, EPI_ISL_1088689, EPI_ISL_1088726, EPI_ISL_1088871, EPI_ISL_1089028, EPI_ISL_1089193, EPI_ISL_1088709, EPI_ISL_1089040, EPI_ISL_1089371, EPI_ISL_1088767, EPI_ISL_1089407, EPI_ISL_1089276, EPI_ISL_1089282, EPI_ISL_1089271, EPI_ISL_1089301, EPI_ISL_1089303, EPI_ISL_1089307, EPI_ISL_1089317, EPI_ISL_1089268, EPI_ISL_1089296, EPI_ISL_1089309, EPI_ISL_1089338, EPI_ISL_1089332, EPI_ISL_1088824, EPI_ISL_1089367, EPI_ISL_1089362, EPI_ISL_1089353, EPI_ISL_1089360, EPI_ISL_1088848, EPI_ISL_1089352, EPI_ISL_1089355, EPI_ISL_1089356, EPI_ISL_1088948, EPI_ISL_1088955, EPI_ISL_1088977, EPI_ISL_1088941, EPI_ISL_1088962, EPI_ISL_1088970, EPI_ISL_1088978, EPI_ISL_1088927, EPI_ISL_1088945, EPI_ISL_1088718, EPI_ISL_1088966, EPI_ISL_1088946, EPI_ISL_1088996, EPI_ISL_1088981, EPI_ISL_1089005, EPI_ISL_1088983, EPI_ISL_1088985, EPI_ISL_1089013, EPI_ISL_1089036, EPI_ISL_1089024, EPI_ISL_1089058, EPI_ISL_1089025, EPI_ISL_1089052, EPI_ISL_1089020, EPI_ISL_1089021, EPI_ISL_1089077, EPI_ISL_1089067, EPI_ISL_1089100, EPI_ISL_1089081, EPI_ISL_1088722, EPI_ISL_1088783, EPI_ISL_1088649, EPI_ISL_1088667, EPI_ISL_1089146, EPI_ISL_1089135, EPI_ISL_1089147, EPI_ISL_1088749, EPI_ISL_1088905, EPI_ISL_1088686, EPI_ISL_1088700, EPI_ISL_1089186, EPI_ISL_1088877, EPI_ISL_1089162, EPI_ISL_1089169, EPI_ISL_1089187, EPI_ISL_1088729, EPI_ISL_1088882, EPI_ISL_1089175, EPI_ISL_1089181, EPI_ISL_1089188, EPI_ISL_1089164, EPI_ISL_1089177, EPI_ISL_1088915, EPI_ISL_1089165, EPI_ISL_1089172, EPI_ISL_1089178, EPI_ISL_1088817, EPI_ISL_1089161, EPI_ISL_1088884, EPI_ISL_1089384, EPI_ISL_1088862, EPI_ISL_1088648, EPI_ISL_1088849, EPI_ISL_1089376, EPI_ISL_1088757, EPI_ISL_1088794, EPI_ISL_1088881, EPI_ISL_1088736, EPI_ISL_1088782, EPI_ISL_1088771, EPI_ISL_1088814, EPI_ISL_1089381, EPI_ISL_1089391, EPI_ISL_1089383, EPI_ISL_1089388, EPI_ISL_1089392, EPI_ISL_1088776, EPI_ISL_1088752, EPI_ISL_1089378, EPI_ISL_1088780, EPI_ISL_1088831, EPI_ISL_1089223, EPI_ISL_1088916, EPI_ISL_1088615, EPI_ISL_1089230, EPI_ISL_1089218, EPI_ISL_1089256, EPI_ISL_1089251, EPI_ISL_1088694, EPI_ISL_1088866, EPI_ISL_1089245, EPI_ISL_1089257, EPI_ISL_1088724, EPI_ISL_1088745, EPI_ISL_1088870, EPI_ISL_1089246, EPI_ISL_1088769, EPI_ISL_1088778, EPI_ISL_1088744, EPI_ISL_1089403, EPI_ISL_1088670, EPI_ISL_1088683, EPI_ISL_1088705, EPI_ISL_1088592, EPI_ISL_1088732, EPI_ISL_1088664, EPI_ISL_1088620, EPI_ISL_1089413, EPI_ISL_1088665, EPI_ISL_1088738, EPI_ISL_1088685, EPI_ISL_1088806, EPI_ISL_1088612, EPI_ISL_1088832, EPI_ISL_1089396, EPI_ISL_1089397, EPI_ISL_1089409, EPI_ISL_1089393, EPI_ISL_1089402, EPI_ISL_1088754, EPI_ISL_1088759, EPI_ISL_1088598, EPI_ISL_1088760, EPI_ISL_1088714, EPI_ISL_1089422, EPI_ISL_1088646, EPI_ISL_1088672, EPI_ISL_1089418, EPI_ISL_1088723, EPI_ISL_1088596, EPI_ISL_1088836, EPI_ISL_1089417, EPI_ISL_1088739, EPI_ISL_1088623, EPI_ISL_1089421, EPI_ISL_1255408, EPI_ISL_1255414, EPI_ISL_1088954, EPI_ISL_1088960, EPI_ISL_1088968, EPI_ISL_1088935, EPI_ISL_1088982, EPI_ISL_1088984, EPI_ISL_1089034, EPI_ISL_1089041, EPI_ISL_1089055, EPI_ISL_1089056, EPI_ISL_1089015, EPI_ISL_1089029, EPI_ISL_1089023, EPI_ISL_1089045, EPI_ISL_1089017, EPI_ISL_1089026, EPI_ISL_1089048, EPI_ISL_1088802, EPI_ISL_1089113, EPI_ISL_1088872, EPI_ISL_1089070, EPI_ISL_1089076, EPI_ISL_1088919, EPI_ISL_1089095, EPI_ISL_1089104, EPI_ISL_1089114, EPI_ISL_1089116, EPI_ISL_1089066, EPI_ISL_1088805, EPI_ISL_1089084, EPI_ISL_1088764, EPI_ISL_1089109, EPI_ISL_1089091, EPI_ISL_1088888, EPI_ISL_1088842, EPI_ISL_1089068, EPI_ISL_1088902, EPI_ISL_1089092, EPI_ISL_1089110, EPI_ISL_1089102, EPI_ISL_1088626, EPI_ISL_1088711, EPI_ISL_1088734, EPI_ISL_1089179, EPI_ISL_1089180, EPI_ISL_1088779, EPI_ISL_1089174, EPI_ISL_1088906, EPI_ISL_1089194, EPI_ISL_1089156, EPI_ISL_1089189, EPI_ISL_1089195, EPI_ISL_1089176, EPI_ISL_1089191, EPI_ISL_1088590, EPI_ISL_1089382, EPI_ISL_1088768, EPI_ISL_1089389, EPI_ISL_1089390, EPI_ISL_1089208, EPI_ISL_1089204, EPI_ISL_1089238, EPI_ISL_1088618, EPI_ISL_1088660, EPI_ISL_1088917, EPI_ISL_1089263, EPI_ISL_1088597, EPI_ISL_1089404, EPI_ISL_1089405, EPI_ISL_1089406, EPI_ISL_1088807, EPI_ISL_1089411, EPI_ISL_1088852, EPI_ISL_1088680, EPI_ISL_1088691, EPI_ISL_1088619, EPI_ISL_1088856, EPI_ISL_1089432, EPI_ISL_1089415, EPI_ISL_1255410, EPI_ISL_1089348, EPI_ISL_1089359, EPI_ISL_1088958, EPI_ISL_1088930, EPI_ISL_1088766, EPI_ISL_1089150, EPI_ISL_1088869, EPI_ISL_1088859, EPI_ISL_1088588, EPI_ISL_1089431, EPI_ISL_1089365, EPI_ISL_1089369, EPI_ISL_1088938, EPI_ISL_1088951, EPI_ISL_1088980, EPI_ISL_1088959, EPI_ISL_1088719, EPI_ISL_1088741, EPI_ISL_1089057, EPI_ISL_1089087, EPI_ISL_1088746, EPI_ISL_1089112, EPI_ISL_1089115, EPI_ISL_1089065, EPI_ISL_1088586, EPI_ISL_1089083, EPI_ISL_1089098, EPI_ISL_1089107, EPI_ISL_1089099, EPI_ISL_1089149, EPI_ISL_1089122, EPI_ISL_1089133, EPI_ISL_1089142, EPI_ISL_1089151, EPI_ISL_1089126, EPI_ISL_1088607, EPI_ISL_1088860, EPI_ISL_1088830, EPI_ISL_1088797, EPI_ISL_1088671, EPI_ISL_1088587, EPI_ISL_1089226, EPI_ISL_1089231, EPI_ISL_1088918, EPI_ISL_1088721, EPI_ISL_1089399, EPI_ISL_1089401, EPI_ISL_1089408, EPI_ISL_1088717, EPI_ISL_1088707, EPI_ISL_1089412, EPI_ISL_1088624, EPI_ISL_1088748, EPI_ISL_1089419, EPI_ISL_1089414, EPI_ISL_1088944, EPI_ISL_1089234, EPI_ISL_1089287, EPI_ISL_1089337, EPI_ISL_1088975, EPI_ISL_1088952, EPI_ISL_1088602, EPI_ISL_1089145, EPI_ISL_1089158, EPI_ISL_1089166, EPI_ISL_1089201, EPI_ISL_1088631, EPI_ISL_1088650, EPI_ISL_1088934, EPI_ISL_1088949, EPI_ISL_1088971, EPI_ISL_1088920, EPI_ISL_1089022, EPI_ISL_1089031, EPI_ISL_1089051, EPI_ISL_1089047, EPI_ISL_1089078, EPI_ISL_1089097, EPI_ISL_1089182, EPI_ISL_1089196, EPI_ISL_1089241, EPI_ISL_1089224, EPI_ISL_1088708, EPI_ISL_1088761, EPI_ISL_1088653, EPI_ISL_1089236, EPI_ISL_1089199, EPI_ISL_1088668, EPI_ISL_1089227, EPI_ISL_1089200, EPI_ISL_1089206, EPI_ISL_1088818, EPI_ISL_1088894, EPI_ISL_1088808, EPI_ISL_1255409, EPI_ISL_1255413, EPI_ISL_1089134, EPI_ISL_1089229, EPI_ISL_1088861, EPI_ISL_1088834, EPI_ISL_1255400, EPI_ISL_1088829, EPI_ISL_1088973, EPI_ISL_1089043, EPI_ISL_1088693, EPI_ISL_1089088, EPI_ISL_1089144, EPI_ISL_1088809, EPI_ISL_1089190, EPI_ISL_1089183, EPI_ISL_1089209, EPI_ISL_1089237, EPI_ISL_1255399, EPI_ISL_1088912, EPI_ISL_1089061, EPI_ISL_1088789, EPI_ISL_1089192, EPI_ISL_1089163, EPI_ISL_1089170, EPI_ISL_1089203, EPI_ISL_1089235, EPI_ISL_1089205, EPI_ISL_1089217, EPI_ISL_1088594, EPI_ISL_1089252, EPI_ISL_1089249, EPI_ISL_1088786, EPI_ISL_1088636, EPI_ISL_1088838, EPI_ISL_1089394, EPI_ISL_1088699, EPI_ISL_1088659, EPI_ISL_1088825, EPI_ISL_1088657, EPI_ISL_1089424, EPI_ISL_1089425, EPI_ISL_1088910, EPI_ISL_1255402, EPI_ISL_1089003, EPI_ISL_1088845, EPI_ISL_1089326, EPI_ISL_1088992, EPI_ISL_1089228, EPI_ISL_1088613, EPI_ISL_1089364, EPI_ISL_1089354, EPI_ISL_1088942, EPI_ISL_1088804, EPI_ISL_1088929, EPI_ISL_1089010, EPI_ISL_1088993, EPI_ISL_1088998, EPI_ISL_1088986, EPI_ISL_1088987, EPI_ISL_1089044, EPI_ISL_1089049, EPI_ISL_1089037, EPI_ISL_1089042, EPI_ISL_1089059, EPI_ISL_1089018, EPI_ISL_1089060, EPI_ISL_1089019, EPI_ISL_1089046, EPI_ISL_1089032, EPI_ISL_1088781, EPI_ISL_1088713, EPI_ISL_1089064, EPI_ISL_1089082, EPI_ISL_1089073, EPI_ISL_1089079, EPI_ISL_1089085, EPI_ISL_1088743, EPI_ISL_1089139, EPI_ISL_1089143, EPI_ISL_1088728, EPI_ISL_1089167, EPI_ISL_1088889, EPI_ISL_1088837, EPI_ISL_1088895, EPI_ISL_1088812, EPI_ISL_1088651, EPI_ISL_1088803, EPI_ISL_1089385, EPI_ISL_1088792, EPI_ISL_1089379, EPI_ISL_1088658, EPI_ISL_1089380, EPI_ISL_1089370, EPI_ISL_1089375, EPI_ISL_1089386, EPI_ISL_1089373, EPI_ISL_1089377, EPI_ISL_1089372, EPI_ISL_1089225, EPI_ISL_1089210, EPI_ISL_1089211, EPI_ISL_1088645, EPI_ISL_1089248, EPI_ISL_1088642, EPI_ISL_1089261, EPI_ISL_1088712, EPI_ISL_1089427, EPI_ISL_1089423, EPI_ISL_1088638, EPI_ISL_1089420, EPI_ISL_1089416, EPI_ISL_1255404, EPI_ISL_1089294, EPI_ISL_1088953, EPI_ISL_1089132, EPI_ISL_1088823, EPI_ISL_1088687, EPI_ISL_1089395, EPI_ISL_1255403, EPI_ISL_1089011, EPI_ISL_1088899, EPI_ISL_1088742, EPI_ISL_1089387, EPI_ISL_1088840, EPI_ISL_1088826, EPI_ISL_1089006, EPI_ISL_1089038, EPI_ISL_1088922, EPI_ISL_1089202, EPI_ISL_1089009, EPI_ISL_1089281, EPI_ISL_1088813, EPI_ISL_1088854, EPI_ISL_1088896, EPI_ISL_1089264, EPI_ISL_1088632, EPI_ISL_1088621, EPI_ISL_1088634, EPI_ISL_1088858, EPI_ISL_1089313, EPI_ISL_1089270, EPI_ISL_1089277, EPI_ISL_1088892, EPI_ISL_1089300, EPI_ISL_1089306, EPI_ISL_1089278, EPI_ISL_1089283, EPI_ISL_1089292, EPI_ISL_1088890, EPI_ISL_1089315, EPI_ISL_1089286, EPI_ISL_1089295, EPI_ISL_1088737, EPI_ISL_1089340, EPI_ISL_1089344, EPI_ISL_1088864, EPI_ISL_1088622, EPI_ISL_1088909, EPI_ISL_1088939, EPI_ISL_1088795, EPI_ISL_1088843, EPI_ISL_1088931, EPI_ISL_1088940, EPI_ISL_1088976, EPI_ISL_1088925, EPI_ISL_1088932, EPI_ISL_1088911, EPI_ISL_1088898, EPI_ISL_1088969, EPI_ISL_1088963, EPI_ISL_1088928, EPI_ISL_1088936, EPI_ISL_1088943, EPI_ISL_1088957, EPI_ISL_1088964, EPI_ISL_1088972, EPI_ISL_1088994, EPI_ISL_1089008, EPI_ISL_1089035, EPI_ISL_1089030, EPI_ISL_1089033, EPI_ISL_1088679, EPI_ISL_1088704, EPI_ISL_1089096, EPI_ISL_1089111, EPI_ISL_1088886, EPI_ISL_1088868, EPI_ISL_1089124, EPI_ISL_1089130, EPI_ISL_1088876, EPI_ISL_1088875, EPI_ISL_1088637, EPI_ISL_1089131, EPI_ISL_1088604, EPI_ISL_1088682, EPI_ISL_1089232, EPI_ISL_1089220, EPI_ISL_1089233, EPI_ISL_1089240, EPI_ISL_1089213, EPI_ISL_1088800, EPI_ISL_1088923, EPI_ISL_1088641, EPI_ISL_1088770, EPI_ISL_1088846, EPI_ISL_1089243, EPI_ISL_1088897, EPI_ISL_1089259, EPI_ISL_1088695, EPI_ISL_1089398, EPI_ISL_1089426, EPI_ISL_1088629, EPI_ISL_1088798, EPI_ISL_1089428, EPI_ISL_1255398, EPI_ISL_1255401, EPI_ISL_1255405, EPI_ISL_1255406, EPI_ISL_1255411, EPI_ISL_1255412, EPI_ISL_1088961, EPI_ISL_1088733, EPI_ISL_1089327, EPI_ISL_1088844, EPI_ISL_1089093, EPI_ISL_1088863, EPI_ISL_1088775, EPI_ISL_1088608, EPI_ISL_1088921, EPI_ISL_1088773, EPI_ISL_1088656, EPI_ISL_1089265, EPI_ISL_1088644, EPI_ISL_1089345, EPI_ISL_1088609, EPI_ISL_1088885, EPI_ISL_1089333, EPI_ISL_1088735, EPI_ISL_1089346, EPI_ISL_1089330, EPI_ISL_1089341, EPI_ISL_1088908, EPI_ISL_1088756, EPI_ISL_1089336, EPI_ISL_1089343, EPI_ISL_1089350, EPI_ISL_1089368, EPI_ISL_1088857, EPI_ISL_1088947, EPI_ISL_1088926, EPI_ISL_1088688, EPI_ISL_1088950, EPI_ISL_1088810, EPI_ISL_1088988, EPI_ISL_1089002, EPI_ISL_1088991, EPI_ISL_1088815, EPI_ISL_1088893, EPI_ISL_1089039, EPI_ISL_1088589, EPI_ISL_1088740, EPI_ISL_1089071, EPI_ISL_1089106, EPI_ISL_1088614, EPI_ISL_1088821, EPI_ISL_1089137, EPI_ISL_1089140, EPI_ISL_1088839, EPI_ISL_1089141, EPI_ISL_1089119, EPI_ISL_1089123, EPI_ISL_1089125, EPI_ISL_1089120, EPI_ISL_1088753, EPI_ISL_1088799, EPI_ISL_1089128, EPI_ISL_1089121, EPI_ISL_1089129, EPI_ISL_1088710, EPI_ISL_1088647, EPI_ISL_1088702, EPI_ISL_1088675, EPI_ISL_1088716, EPI_ISL_1088788, EPI_ISL_1088701, EPI_ISL_1088731, EPI_ISL_1089219, EPI_ISL_1089242, EPI_ISL_1089247, EPI_ISL_1089250, EPI_ISL_1088855, EPI_ISL_1088669, EPI_ISL_1089253, EPI_ISL_1088790, EPI_ISL_1088662, EPI_ISL_1088873, EPI_ISL_1089410, EPI_ISL_1088924, EPI_ISL_1088883, EPI_ISL_1088796, EPI_ISL_1255407, EPI_ISL_1088937, EPI_ISL_1088674, EPI_ISL_1088879, EPI_ISL_1089014	Helix / Illumina	Respiratory Viruses Branch, Division of Viral Diseases, Centers for Disease Control and Prevention	Peter W. Cook et al
EPI_ISL_802654, EPI_ISL_850580, EPI_ISL_850576, EPI_ISL_850964, EPI_ISL_876629, EPI_ISL_876664, EPI_ISL_850536, EPI_ISL_850955, EPI_ISL_876669, EPI_ISL_876668, EPI_ISL_802655, EPI_ISL_802656, EPI_ISL_851038, EPI_ISL_850526, EPI_ISL_850595, EPI_ISL_850591, EPI_ISL_850983, EPI_ISL_850980, EPI_ISL_850976, EPI_ISL_850974, EPI_ISL_850972, EPI_ISL_876666, EPI_ISL_876626, EPI_ISL_876665, EPI_ISL_876667, EPI_ISL_802720, EPI_ISL_802605, EPI_ISL_802607, EPI_ISL_802657, EPI_ISL_802608, EPI_ISL_802658, EPI_ISL_802609, EPI_ISL_802659, EPI_ISL_802660, EPI_ISL_802610, EPI_ISL_802611, EPI_ISL_802612, EPI_ISL_802613, EPI_ISL_802661, EPI_ISL_802614, EPI_ISL_802615, EPI_ISL_802616, EPI_ISL_802617, EPI_ISL_802618, EPI_ISL_802619, EPI_ISL_802620, EPI_ISL_802621, EPI_ISL_802622, EPI_ISL_802623, EPI_ISL_802662, EPI_ISL_802604, EPI_ISL_802663, EPI_ISL_802664, EPI_ISL_802624, EPI_ISL_802665, EPI_ISL_802666, EPI_ISL_802667, EPI_ISL_802625, EPI_ISL_802626, EPI_ISL_802601, EPI_ISL_802652, EPI_ISL_802627, EPI_ISL_802628, EPI_ISL_802668, EPI_ISL_850638, EPI_ISL_850637, EPI_ISL_850635, EPI_ISL_850634, EPI_ISL_850633, EPI_ISL_850632, EPI_ISL_850631, EPI_ISL_851006, EPI_ISL_851025, EPI_ISL_851005, EPI_ISL_851013, EPI_ISL_851004, EPI_ISL_851023, EPI_ISL_851003, EPI_ISL_851032, EPI_ISL_851011, EPI_ISL_851022, EPI_ISL_851002, EPI_ISL_851001, EPI_ISL_851000, EPI_ISL_851021, EPI_ISL_850528, EPI_ISL_850527, EPI_ISL_850525, EPI_ISL_850524, EPI_ISL_850588, EPI_ISL_850523, EPI_ISL_850522, EPI_ISL_850518, EPI_ISL_850521, EPI_ISL_850517, EPI_ISL_850520, EPI_ISL_850519, EPI_ISL_850959, EPI_ISL_850958, EPI_ISL_850957, EPI_ISL_850956, EPI_ISL_850954, EPI_ISL_850953, EPI_ISL_876676, EPI_ISL_876675, EPI_ISL_876658, EPI_ISL_876674, EPI_ISL_876673, EPI_ISL_876645, EPI_ISL_876661, EPI_ISL_876641, EPI_ISL_876672, EPI_ISL_876635, EPI_ISL_876671, EPI_ISL_876644, EPI_ISL_876670, EPI_ISL_876634, EPI_ISL_755597, EPI_ISL_755602, EPI_ISL_755594, EPI_ISL_755595, EPI_ISL_755596, EPI_ISL_755613, EPI_ISL_850952, EPI_ISL_876677, EPI_ISL_876679, EPI_ISL_876678, EPI_ISL_851009, EPI_ISL_876662, EPI_ISL_802669, EPI_ISL_802629, EPI_ISL_802670, EPI_ISL_802671, EPI_ISL_802672, EPI_ISL_802673, EPI_ISL_802674, EPI_ISL_802630, EPI_ISL_802631, EPI_ISL_802675, EPI_ISL_802632, EPI_ISL_802647, EPI_ISL_802633, EPI_ISL_802676, EPI_ISL_802677, EPI_ISL_802678, EPI_ISL_802634, EPI_ISL_802635, EPI_ISL_802636, EPI_ISL_802721, EPI_ISL_802648, EPI_ISL_802679, EPI_ISL_802637, EPI_ISL_802638, EPI_ISL_802680, EPI_ISL_802639, EPI_ISL_802681, EPI_ISL_802682, EPI_ISL_802683, EPI_ISL_802684, EPI_ISL_802685, EPI_ISL_802686, EPI_ISL_802640, EPI_ISL_802687, EPI_ISL_802688, EPI_ISL_802722, EPI_ISL_802689, EPI_ISL_802690, EPI_ISL_802641, EPI_ISL_802691, EPI_ISL_802692, EPI_ISL_802693, EPI_ISL_802606, EPI_ISL_802694, EPI_ISL_802642, EPI_ISL_802643, EPI_ISL_802644, EPI_ISL_802695, EPI_ISL_802599, EPI_ISL_802645, EPI_ISL_802696, EPI_ISL_802646, EPI_ISL_850651, EPI_ISL_850649, EPI_ISL_850648, EPI_ISL_850645, EPI_ISL_850644, EPI_ISL_850642, EPI_ISL_850641, EPI_ISL_850640, EPI_ISL_850630, EPI_ISL_850629, EPI_ISL_850628, EPI_ISL_850622, EPI_ISL_850621, EPI_ISL_850620, EPI_ISL_850619, EPI_ISL_850617, EPI_ISL_850615, EPI_ISL_850614, EPI_ISL_850612, EPI_ISL_850610, EPI_ISL_850609, EPI_ISL_850608, EPI_ISL_850607, EPI_ISL_850606, EPI_ISL_850605, EPI_ISL_850604, EPI_ISL_850603, EPI_ISL_850602, EPI_ISL_851024, EPI_ISL_851034, EPI_ISL_851027, EPI_ISL_850999, EPI_ISL_851007, EPI_ISL_850600, EPI_ISL_850598, EPI_ISL_850597, EPI_ISL_850596, EPI_ISL_850585, EPI_ISL_850584, EPI_ISL_850583, EPI_ISL_850581, EPI_ISL_850571, EPI_ISL_850562, EPI_ISL_850553, EPI_ISL_850552, EPI_ISL_850550, EPI_ISL_850547, EPI_ISL_850544, EPI_ISL_850543, EPI_ISL_850542, EPI_ISL_850538, EPI_ISL_850534, EPI_ISL_850532, EPI_ISL_850531, EPI_ISL_850530, EPI_ISL_850529, EPI_ISL_850991, EPI_ISL_850960, EPI_ISL_850995, EPI_ISL_850994, EPI_ISL_850968, EPI_ISL_850967, EPI_ISL_850966, EPI_ISL_850962, EPI_ISL_850961, EPI_ISL_876642, EPI_ISL_876631, EPI_ISL_876651, EPI_ISL_876685, EPI_ISL_876650, EPI_ISL_876630, EPI_ISL_876681, EPI_ISL_876637, EPI_ISL_876684, EPI_ISL_876636, EPI_ISL_876683, EPI_ISL_876682, EPI_ISL_876640, EPI_ISL_876649, EPI_ISL_876647, EPI_ISL_876648, EPI_ISL_876633, EPI_ISL_876680, EPI_ISL_876646, EPI_ISL_755598, EPI_ISL_755599, EPI_ISL_755601, EPI_ISL_755604, EPI_ISL_755593, EPI_ISL_755605, EPI_ISL_755606, EPI_ISL_755607, EPI_ISL_755612, EPI_ISL_755614, EPI_ISL_755618, EPI_ISL_755592, EPI_ISL_802649, EPI_ISL_850590, EPI_ISL_850575, EPI_ISL_850574, EPI_ISL_850568, EPI_ISL_850557, EPI_ISL_850537, EPI_ISL_850985, EPI_ISL_850993, EPI_ISL_850992, EPI_ISL_850978, EPI_ISL_850977, EPI_ISL_850971, EPI_ISL_850970, EPI_ISL_876687, EPI_ISL_876627, EPI_ISL_876686, EPI_ISL_876638, EPI_ISL_876628, EPI_ISL_850592, EPI_ISL_876688, EPI_ISL_850539, EPI_ISL_876695, EPI_ISL_851010, EPI_ISL_850969, EPI_ISL_876690, EPI_ISL_876625, EPI_ISL_876689, EPI_ISL_802653, EPI_ISL_802697, EPI_ISL_802698, EPI_ISL_850618, EPI_ISL_850593, EPI_ISL_850579, EPI_ISL_850555, EPI_ISL_850551, EPI_ISL_850548, EPI_ISL_850535, EPI_ISL_850988, EPI_ISL_876694, EPI_ISL_876693, EPI_ISL_876692, EPI_ISL_876691, EPI_ISL_876653, EPI_ISL_876652, EPI_ISL_755615, EPI_ISL_755616, EPI_ISL_851017, EPI_ISL_851030, EPI_ISL_850984, EPI_ISL_876697, EPI_ISL_876696, EPI_ISL_802719, EPI_ISL_851016, EPI_ISL_850601, EPI_ISL_850556, EPI_ISL_850982, EPI_ISL_876699, EPI_ISL_876639, EPI_ISL_876698, EPI_ISL_802602, EPI_ISL_802699, EPI_ISL_802700, EPI_ISL_802701, EPI_ISL_802702, EPI_ISL_802703, EPI_ISL_802704, EPI_ISL_802705, EPI_ISL_802603, EPI_ISL_802706, EPI_ISL_802707, EPI_ISL_802708, EPI_ISL_802709, EPI_ISL_802710, EPI_ISL_802600, EPI_ISL_802711, EPI_ISL_802712, EPI_ISL_802713, EPI_ISL_850650, EPI_ISL_850647, EPI_ISL_850646, EPI_ISL_850627, EPI_ISL_850626, EPI_ISL_850625, EPI_ISL_850624, EPI_ISL_850623, EPI_ISL_850616, EPI_ISL_850566, EPI_ISL_850560, EPI_ISL_850989, EPI_ISL_850986, EPI_ISL_850997, EPI_ISL_876702, EPI_ISL_876655, EPI_ISL_876701, EPI_ISL_876700, EPI_ISL_876654, EPI_ISL_755590, EPI_ISL_755600, EPI_ISL_755603, EPI_ISL_755608, EPI_ISL_755609, EPI_ISL_755611, EPI_ISL_755617, EPI_ISL_851012, EPI_ISL_850599, EPI_ISL_850594, EPI_ISL_850589, EPI_ISL_850564, EPI_ISL_850987, EPI_ISL_876705, EPI_ISL_876704, EPI_ISL_876703, EPI_ISL_850636, EPI_ISL_850582, EPI_ISL_876707, EPI_ISL_850559, EPI_ISL_850963, EPI_ISL_876706, EPI_ISL_851033, EPI_ISL_850570, EPI_ISL_850643, EPI_ISL_851015, EPI_ISL_851008, EPI_ISL_850567, EPI_ISL_850561, EPI_ISL_850998, EPI_ISL_850549, EPI_ISL_851029, EPI_ISL_850540, EPI_ISL_876717, EPI_ISL_876716, EPI_ISL_876656, EPI_ISL_876715, EPI_ISL_876714, EPI_ISL_876713, EPI_ISL_850990, EPI_ISL_876708, EPI_ISL_851039, EPI_ISL_876709, EPI_ISL_876710, EPI_ISL_850565, EPI_ISL_850558, EPI_ISL_850975, EPI_ISL_876712, EPI_ISL_876711, EPI_ISL_850563, EPI_ISL_850533, EPI_ISL_876719, EPI_ISL_876720, EPI_ISL_876718, EPI_ISL_876721, EPI_ISL_802714, EPI_ISL_802650, EPI_ISL_802715, EPI_ISL_802716, EPI_ISL_802717, EPI_ISL_850613, EPI_ISL_850611, EPI_ISL_851028, EPI_ISL_851036, EPI_ISL_851035, EPI_ISL_851020, EPI_ISL_851026, EPI_ISL_851018, EPI_ISL_851040, EPI_ISL_850572, EPI_ISL_850569, EPI_ISL_850554, EPI_ISL_850546, EPI_ISL_850996, EPI_ISL_850973, EPI_ISL_876659, EPI_ISL_876643, EPI_ISL_876660, EPI_ISL_876722, EPI_ISL_755591, EPI_ISL_755610, EPI_ISL_876723, EPI_ISL_850586, EPI_ISL_876725, EPI_ISL_876724, EPI_ISL_851019, EPI_ISL_850541, EPI_ISL_850981, EPI_ISL_876726, EPI_ISL_802723, EPI_ISL_802651, EPI_ISL_802718, EPI_ISL_850639, EPI_ISL_850587, EPI_ISL_850578, EPI_ISL_850577, EPI_ISL_850573, EPI_ISL_850545, EPI_ISL_850979, EPI_ISL_850965, EPI_ISL_876732, EPI_ISL_876731, EPI_ISL_876730, EPI_ISL_876663, EPI_ISL_876729, EPI_ISL_876657, EPI_ISL_876728, EPI_ISL_876727, EPI_ISL_851031, EPI_ISL_876733, EPI_ISL_851014, EPI_ISL_876632, EPI_ISL_876734, EPI_ISL_876736, EPI_ISL_851037, EPI_ISL_876735	Helix/Illumina	Genomics and Discovery, Respiratory Viruses Branch, Division of Viral Diseases, Centers for Disease Control and Prevention	Peter W. Cook et al
EPI_ISL_2270401, EPI_ISL_1480361, EPI_ISL_1460961, EPI_ISL_1460943, EPI_ISL_1460958, EPI_ISL_1554209, EPI_ISL_1511877, EPI_ISL_1575548, EPI_ISL_1575670, EPI_ISL_1576589, EPI_ISL_1592820, EPI_ISL_1592804, EPI_ISL_1593144, EPI_ISL_1735205, EPI_ISL_1796728, EPI_ISL_1803919, EPI_ISL_1803633, EPI_ISL_1923782, EPI_ISL_1991393, EPI_ISL_1990900, EPI_ISL_2009916, EPI_ISL_2097450, EPI_ISL_2144505, EPI_ISL_2144366, EPI_ISL_2145243, EPI_ISL_2159911, EPI_ISL_2159912, EPI_ISL_2159710, EPI_ISL_2160451, EPI_ISL_2247746, EPI_ISL_2247782, EPI_ISL_2248075, EPI_ISL_2280198, EPI_ISL_2270012, EPI_ISL_2270380, EPI_ISL_1512514, EPI_ISL_1679335, EPI_ISL_2098262, EPI_ISL_1480012, EPI_ISL_1480235, EPI_ISL_1480243, EPI_ISL_1480354, EPI_ISL_1493804, EPI_ISL_1493882, EPI_ISL_1493889, EPI_ISL_1493759, EPI_ISL_1553887, EPI_ISL_1554048, EPI_ISL_1479349, EPI_ISL_1479380, EPI_ISL_1479437, EPI_ISL_1460926, EPI_ISL_1460967, EPI_ISL_1460962, EPI_ISL_1512739, EPI_ISL_1512525, EPI_ISL_1512513, EPI_ISL_1694640, EPI_ISL_1512532, EPI_ISL_1512546, EPI_ISL_1512563, EPI_ISL_1511921, EPI_ISL_1511950, EPI_ISL_1512082, EPI_ISL_1554590, EPI_ISL_1512222, EPI_ISL_1512302, EPI_ISL_1512276, EPI_ISL_1512277, EPI_ISL_1575879, EPI_ISL_1575821, EPI_ISL_1576073, EPI_ISL_1576256, EPI_ISL_1576236, EPI_ISL_1576333, EPI_ISL_1576310, EPI_ISL_1576573, EPI_ISL_1581165, EPI_ISL_1581212, EPI_ISL_1581602, EPI_ISL_1581735, EPI_ISL_1581681, EPI_ISL_1581356, EPI_ISL_1592406, EPI_ISL_1592547, EPI_ISL_1592512, EPI_ISL_1592767, EPI_ISL_1580888, EPI_ISL_1580901, EPI_ISL_1581042, EPI_ISL_1615120, EPI_ISL_1615177, EPI_ISL_1615385, EPI_ISL_1615346, EPI_ISL_1592948, EPI_ISL_1592893, EPI_ISL_1592949, EPI_ISL_1615452, EPI_ISL_1615464, EPI_ISL_1615414, EPI_ISL_1615429, EPI_ISL_1690355, EPI_ISL_1690356, EPI_ISL_1690280, EPI_ISL_1690302, EPI_ISL_1690465, EPI_ISL_1691175, EPI_ISL_1691154, EPI_ISL_1691196, EPI_ISL_1691172, EPI_ISL_1691203, EPI_ISL_1679711, EPI_ISL_1679800, EPI_ISL_1679809, EPI_ISL_1678975, EPI_ISL_1678970, EPI_ISL_1679002, EPI_ISL_1678992, EPI_ISL_1679023, EPI_ISL_1678994, EPI_ISL_1679043, EPI_ISL_1680098, EPI_ISL_1680197, EPI_ISL_1680274, EPI_ISL_1680249, EPI_ISL_1679219, EPI_ISL_1679265, EPI_ISL_1679229, EPI_ISL_1679311, EPI_ISL_1679524, EPI_ISL_1734893, EPI_ISL_1753502, EPI_ISL_1734986, EPI_ISL_1735023, EPI_ISL_1735016, EPI_ISL_1735369, EPI_ISL_1734633, EPI_ISL_1734593, EPI_ISL_1734597, EPI_ISL_1735518, EPI_ISL_1735551, EPI_ISL_1735543, EPI_ISL_1735625, EPI_ISL_1735671, EPI_ISL_1735628, EPI_ISL_1735602, EPI_ISL_1797144, EPI_ISL_1797154, EPI_ISL_1797275, EPI_ISL_1797423, EPI_ISL_1796915, EPI_ISL_1796936, EPI_ISL_1796248, EPI_ISL_1818025, EPI_ISL_1796457, EPI_ISL_1796432, EPI_ISL_1796473, EPI_ISL_1796648, EPI_ISL_1796679, EPI_ISL_1796723, EPI_ISL_1804188, EPI_ISL_1804168, EPI_ISL_1804278, EPI_ISL_1804261, EPI_ISL_1804573, EPI_ISL_1803907, EPI_ISL_1803931, EPI_ISL_1803968, EPI_ISL_1804071, EPI_ISL_1804114, EPI_ISL_1804104, EPI_ISL_1804106, EPI_ISL_1803773, EPI_ISL_1803745, EPI_ISL_1906898, EPI_ISL_1906927, EPI_ISL_1906984, EPI_ISL_1907025, EPI_ISL_1906980, EPI_ISL_1907109, EPI_ISL_1907188, EPI_ISL_1907884, EPI_ISL_1907811, EPI_ISL_1907823, EPI_ISL_1907834, EPI_ISL_1907876, EPI_ISL_1907886, EPI_ISL_1908091, EPI_ISL_1908128, EPI_ISL_1908121, EPI_ISL_1907528, EPI_ISL_1907532, EPI_ISL_1907699, EPI_ISL_1935591, EPI_ISL_1907806, EPI_ISL_1907807, EPI_ISL_1907735, EPI_ISL_1907235, EPI_ISL_1923752, EPI_ISL_1923773, EPI_ISL_1942162, EPI_ISL_1923929, EPI_ISL_1924053, EPI_ISL_1924063, EPI_ISL_1924054, EPI_ISL_1924097, EPI_ISL_1924109, EPI_ISL_1924034, EPI_ISL_1924045, EPI_ISL_1924048, EPI_ISL_1924069, EPI_ISL_1924091, EPI_ISL_1924170, EPI_ISL_1923688, EPI_ISL_1923697, EPI_ISL_1923627, EPI_ISL_1923171, EPI_ISL_1923224, EPI_ISL_1923394, EPI_ISL_1923365, EPI_ISL_1990920, EPI_ISL_1991048, EPI_ISL_1991018, EPI_ISL_1991072, EPI_ISL_1991064, EPI_ISL_1991116, EPI_ISL_1991135, EPI_ISL_1991205, EPI_ISL_1991321, EPI_ISL_1991312, EPI_ISL_1991463, EPI_ISL_1991589, EPI_ISL_1991671, EPI_ISL_1991570, EPI_ISL_1991710, EPI_ISL_1991752, EPI_ISL_1991743, EPI_ISL_1991774, EPI_ISL_1990597, EPI_ISL_1990668, EPI_ISL_1990671, EPI_ISL_2034874, EPI_ISL_1990637, EPI_ISL_2010044, EPI_ISL_2010067, EPI_ISL_2010077, EPI_ISL_2010000, EPI_ISL_2010057, EPI_ISL_2010084, EPI_ISL_2010274, EPI_ISL_2010326, EPI_ISL_2035280, EPI_ISL_2035282, EPI_ISL_2010501, EPI_ISL_2010518, EPI_ISL_2010547, EPI_ISL_2009826, EPI_ISL_2009897, EPI_ISL_2010806, EPI_ISL_2010873, EPI_ISL_2097964, EPI_ISL_2097975, EPI_ISL_2098108, EPI_ISL_2097780, EPI_ISL_2097843, EPI_ISL_2097867, EPI_ISL_2132599, EPI_ISL_2097913, EPI_ISL_2097383, EPI_ISL_2097350, EPI_ISL_2097432, EPI_ISL_2097514, EPI_ISL_2097448, EPI_ISL_2097478, EPI_ISL_2097488, EPI_ISL_2097657, EPI_ISL_2144516, EPI_ISL_2144552, EPI_ISL_2144536, EPI_ISL_2144616, EPI_ISL_2144638, EPI_ISL_2144585, EPI_ISL_2144669, EPI_ISL_2144106, EPI_ISL_2144146, EPI_ISL_2144251, EPI_ISL_2144292, EPI_ISL_2144244, EPI_ISL_2144308, EPI_ISL_2144309, EPI_ISL_2144323, EPI_ISL_2187326, EPI_ISL_2144372, EPI_ISL_2144373, EPI_ISL_2145257, EPI_ISL_2145185, EPI_ISL_2145480, EPI_ISL_2145471, EPI_ISL_2145680, EPI_ISL_2145758, EPI_ISL_2145734, EPI_ISL_2145605, EPI_ISL_2144734, EPI_ISL_2159873, EPI_ISL_2160152, EPI_ISL_2160088, EPI_ISL_2159502, EPI_ISL_2159521, EPI_ISL_2159530, EPI_ISL_2159479, EPI_ISL_2159559, EPI_ISL_2159612, EPI_ISL_2160475, EPI_ISL_2160516, EPI_ISL_2160547, EPI_ISL_2160611, EPI_ISL_2160619, EPI_ISL_2160718, EPI_ISL_2160193, EPI_ISL_2187624, EPI_ISL_2160168, EPI_ISL_2160465, EPI_ISL_2160417, EPI_ISL_2248251, EPI_ISL_2248278, EPI_ISL_2248443, EPI_ISL_2248387, EPI_ISL_2247629, EPI_ISL_2247605, EPI_ISL_2247730, EPI_ISL_2247680, EPI_ISL_2247685, EPI_ISL_2248065, EPI_ISL_2248012, EPI_ISL_2248045, EPI_ISL_2248125, EPI_ISL_2248098, EPI_ISL_2247529, EPI_ISL_2247549, EPI_ISL_2247521, EPI_ISL_2269826, EPI_ISL_2269856, EPI_ISL_2269915, EPI_ISL_2269997, EPI_ISL_2269987, EPI_ISL_2269998, EPI_ISL_2269988, EPI_ISL_2270337, EPI_ISL_2270305, EPI_ISL_2270366, EPI_ISL_2270331, EPI_ISL_2270310, EPI_ISL_2270341, EPI_ISL_2270383, EPI_ISL_2270440, EPI_ISL_2270385, EPI_ISL_2270415, EPI_ISL_2269636, EPI_ISL_2269660, EPI_ISL_2269651, EPI_ISL_2280180, EPI_ISL_2269670, EPI_ISL_2269684, EPI_ISL_2269695, EPI_ISL_2269740, EPI_ISL_2269742, EPI_ISL_2270683, EPI_ISL_2270641, EPI_ISL_2270668, EPI_ISL_2270691, EPI_ISL_2270723, EPI_ISL_2270733, EPI_ISL_2270754, EPI_ISL_2270719, EPI_ISL_2270705, EPI_ISL_2270775, EPI_ISL_2270779, EPI_ISL_2320704, EPI_ISL_2320827, EPI_ISL_2320797, EPI_ISL_2320817, EPI_ISL_2320828, EPI_ISL_2320777, EPI_ISL_2320818, EPI_ISL_2320829, EPI_ISL_2320799, EPI_ISL_2320917, EPI_ISL_2320843, EPI_ISL_2320929, EPI_ISL_2320947, EPI_ISL_2321082, EPI_ISL_2321112, EPI_ISL_2320095, EPI_ISL_2320134, EPI_ISL_2320081, EPI_ISL_2320091, EPI_ISL_2320142, EPI_ISL_2320073, EPI_ISL_2320241, EPI_ISL_2320282, EPI_ISL_2320283, EPI_ISL_2320291, EPI_ISL_2320225, EPI_ISL_2320278, EPI_ISL_2320287, EPI_ISL_2320393, EPI_ISL_2320394, EPI_ISL_2320387, EPI_ISL_2320389, EPI_ISL_2320400, EPI_ISL_2320413, EPI_ISL_2320467, EPI_ISL_2320495, EPI_ISL_2320516, EPI_ISL_1480009, EPI_ISL_1480066, EPI_ISL_1480190, EPI_ISL_1480260, EPI_ISL_1480271, EPI_ISL_1480238, EPI_ISL_1480451, EPI_ISL_1480513, EPI_ISL_1480341, EPI_ISL_1493886, EPI_ISL_1493758, EPI_ISL_1493898, EPI_ISL_1493921, EPI_ISL_1553931, EPI_ISL_1554030, EPI_ISL_1554035, EPI_ISL_1553965, EPI_ISL_1460798, EPI_ISL_1460802, EPI_ISL_1553291, EPI_ISL_1460801, EPI_ISL_1460835, EPI_ISL_1460853, EPI_ISL_1460831, EPI_ISL_1553301, EPI_ISL_1479353, EPI_ISL_1479333, EPI_ISL_1479425, EPI_ISL_1460917, EPI_ISL_1553418, EPI_ISL_1553432, EPI_ISL_1553447, EPI_ISL_1460975, EPI_ISL_1460959, EPI_ISL_1460981, EPI_ISL_1553474, EPI_ISL_1460997, EPI_ISL_1460985, EPI_ISL_1553500, EPI_ISL_1460998, EPI_ISL_1479226, EPI_ISL_1553518, EPI_ISL_1479283, EPI_ISL_1553595, EPI_ISL_1479275, EPI_ISL_1479285, EPI_ISL_1479271, EPI_ISL_1512667, EPI_ISL_1512672, EPI_ISL_1512691, EPI_ISL_1512686, EPI_ISL_1512734, EPI_ISL_1512742, EPI_ISL_1512707, EPI_ISL_1512735, EPI_ISL_1512718, EPI_ISL_1512744, EPI_ISL_1512736, EPI_ISL_1694635, EPI_ISL_1512442, EPI_ISL_1512402, EPI_ISL_1512423, EPI_ISL_1512429, EPI_ISL_1512436, EPI_ISL_1694637, EPI_ISL_1512404, EPI_ISL_1512431, EPI_ISL_1512438, EPI_ISL_1512443, EPI_ISL_1512419, EPI_ISL_1512420, EPI_ISL_1512424, EPI_ISL_1512432, EPI_ISL_1493792, EPI_ISL_1512466, EPI_ISL_1512451, EPI_ISL_1512478, EPI_ISL_1512484, EPI_ISL_1512492, EPI_ISL_1512469, EPI_ISL_1512479, EPI_ISL_1694638, EPI_ISL_1512463, EPI_ISL_1512459, EPI_ISL_1512464, EPI_ISL_1512471, EPI_ISL_1512475, EPI_ISL_1512489, EPI_ISL_1512520, EPI_ISL_1512519, EPI_ISL_1512554, EPI_ISL_1512562, EPI_ISL_1694641, EPI_ISL_1512584, EPI_ISL_1512589, EPI_ISL_1512593, EPI_ISL_1512599, EPI_ISL_1512664, EPI_ISL_1512634, EPI_ISL_1512652, EPI_ISL_1512642, EPI_ISL_1511883, EPI_ISL_1554216, EPI_ISL_1554197, EPI_ISL_1554200, EPI_ISL_1554204, EPI_ISL_1554217, EPI_ISL_1554224, EPI_ISL_1511861, EPI_ISL_1511862, EPI_ISL_1511867, EPI_ISL_1511875, EPI_ISL_1511879, EPI_ISL_1511903, EPI_ISL_1511888, EPI_ISL_1511871, EPI_ISL_1511905, EPI_ISL_1511872, EPI_ISL_1511889, EPI_ISL_1511897, EPI_ISL_1554304, EPI_ISL_1511989, EPI_ISL_1554343, EPI_ISL_1512001, EPI_ISL_1512005, EPI_ISL_1512011, EPI_ISL_1511986, EPI_ISL_1554361, EPI_ISL_1554367, EPI_ISL_1512003, EPI_ISL_1512027, EPI_ISL_1554419, EPI_ISL_1554422, EPI_ISL_1512034, EPI_ISL_1554401, EPI_ISL_1554406, EPI_ISL_1554425, EPI_ISL_1554375, EPI_ISL_1512028, EPI_ISL_1512044, EPI_ISL_1512048, EPI_ISL_1512049, EPI_ISL_1512083, EPI_ISL_1512112, EPI_ISL_1512116, EPI_ISL_1554502, EPI_ISL_1512093, EPI_ISL_1512098, EPI_ISL_1554477, EPI_ISL_1512109, EPI_ISL_1554490, EPI_ISL_1554468, EPI_ISL_1554475, EPI_ISL_1512105, EPI_ISL_1512113, EPI_ISL_1554469, EPI_ISL_1512089, EPI_ISL_1512095, EPI_ISL_1554486, EPI_ISL_1554493, EPI_ISL_1554499, EPI_ISL_1554506, EPI_ISL_1512090, EPI_ISL_1512096, EPI_ISL_1512100, EPI_ISL_1554479, EPI_ISL_1554500, EPI_ISL_1554507, EPI_ISL_1554465, EPI_ISL_1554470, EPI_ISL_1512101, EPI_ISL_1554480, EPI_ISL_1554487, EPI_ISL_1512115, EPI_ISL_1512119, EPI_ISL_1512122, EPI_ISL_1554466, EPI_ISL_1554471, EPI_ISL_1512102, EPI_ISL_1512107, EPI_ISL_1512111, EPI_ISL_1554494, EPI_ISL_1554501, EPI_ISL_1554508, EPI_ISL_1554467, EPI_ISL_1554472, EPI_ISL_1554476, EPI_ISL_1554481, EPI_ISL_1554488, EPI_ISL_1554495, EPI_ISL_1554525, EPI_ISL_1554526, EPI_ISL_1512148, EPI_ISL_1554537, EPI_ISL_1554545, EPI_ISL_1512125, EPI_ISL_1554523, EPI_ISL_1554528, EPI_ISL_1554570, EPI_ISL_1512203, EPI_ISL_1512233, EPI_ISL_1554621, EPI_ISL_1512255, EPI_ISL_1554688, EPI_ISL_1554645, EPI_ISL_1512247, EPI_ISL_1554689, EPI_ISL_1512268, EPI_ISL_1554653, EPI_ISL_1554662, EPI_ISL_1512252, EPI_ISL_1554663, EPI_ISL_1512259, EPI_ISL_1512266, EPI_ISL_1554664, EPI_ISL_1512248, EPI_ISL_1512253, EPI_ISL_1512267, EPI_ISL_1512249, EPI_ISL_1554659, EPI_ISL_1554685, EPI_ISL_1554649, EPI_ISL_1554686, EPI_ISL_1554687, EPI_ISL_1554725, EPI_ISL_1554728, EPI_ISL_1554701, EPI_ISL_1554720, EPI_ISL_1554715, EPI_ISL_1554769, EPI_ISL_1512319, EPI_ISL_1554770, EPI_ISL_1512324, EPI_ISL_1554771, EPI_ISL_1554778, EPI_ISL_1554784, EPI_ISL_1554747, EPI_ISL_1512314, EPI_ISL_1512329, EPI_ISL_1554780, EPI_ISL_1512317, EPI_ISL_1512321, EPI_ISL_1512326, EPI_ISL_1512335, EPI_ISL_1554744, EPI_ISL_1512322, EPI_ISL_1554776, EPI_ISL_1512331, EPI_ISL_1554791, EPI_ISL_1512352, EPI_ISL_1554827, EPI_ISL_1512366, EPI_ISL_1512349, EPI_ISL_1554824, EPI_ISL_1554829, EPI_ISL_1512358, EPI_ISL_1554818, EPI_ISL_1554794, EPI_ISL_1554819, EPI_ISL_1554831, EPI_ISL_1512351, EPI_ISL_1554801, EPI_ISL_1554806, EPI_ISL_1554820, EPI_ISL_1554790, EPI_ISL_1554849, EPI_ISL_1554857, EPI_ISL_1554839, EPI_ISL_1554850, EPI_ISL_1554872, EPI_ISL_1554834, EPI_ISL_1512377, EPI_ISL_1554844, EPI_ISL_1512386, EPI_ISL_1554865, EPI_ISL_1554866, EPI_ISL_1694664, EPI_ISL_1512378, EPI_ISL_1512383, EPI_ISL_1554859, EPI_ISL_1554845, EPI_ISL_1554860, EPI_ISL_1512395, EPI_ISL_1512376, EPI_ISL_1575851, EPI_ISL_1575863, EPI_ISL_1575882, EPI_ISL_1575836, EPI_ISL_1575847, EPI_ISL_1575895, EPI_ISL_1575837, EPI_ISL_1575848, EPI_ISL_1575872, EPI_ISL_1575933, EPI_ISL_1575992, EPI_ISL_1575909, EPI_ISL_1575919, EPI_ISL_1575975, EPI_ISL_1575910, EPI_ISL_1575954, EPI_ISL_1575977, EPI_ISL_1575900, EPI_ISL_1576016, EPI_ISL_1575997, EPI_ISL_1576066, EPI_ISL_1576078, EPI_ISL_1576102, EPI_ISL_1576032, EPI_ISL_1576046, EPI_ISL_1576115, EPI_ISL_1576047, EPI_ISL_1576058, EPI_ISL_1576104, EPI_ISL_1576048, EPI_ISL_1576059, EPI_ISL_1576070, EPI_ISL_1576049, EPI_ISL_1576060, EPI_ISL_1576082, EPI_ISL_1576094, EPI_ISL_1576072, EPI_ISL_1576051, EPI_ISL_1576062, EPI_ISL_1576084, EPI_ISL_1576041, EPI_ISL_1576053, EPI_ISL_1576086, EPI_ISL_1576122, EPI_ISL_1576042, EPI_ISL_1576076, EPI_ISL_1576087, EPI_ISL_1576171, EPI_ISL_1576183, EPI_ISL_1576132, EPI_ISL_1576168, EPI_ISL_1576302, EPI_ISL_1576278, EPI_ISL_1576279, EPI_ISL_1576320, EPI_ISL_1576309, EPI_ISL_1576366, EPI_ISL_1576378, EPI_ISL_1576334, EPI_ISL_1576357, EPI_ISL_1576391, EPI_ISL_1576395, EPI_ISL_1576351, EPI_ISL_1576328, EPI_ISL_1576340, EPI_ISL_1576352, EPI_ISL_1576374, EPI_ISL_1576330, EPI_ISL_1576354, EPI_ISL_1576376, EPI_ISL_1575527, EPI_ISL_1575551, EPI_ISL_1575552, EPI_ISL_1575494, EPI_ISL_1575506, EPI_ISL_1575521, EPI_ISL_1575534, EPI_ISL_1575546, EPI_ISL_1575499, EPI_ISL_1575512, EPI_ISL_1575524, EPI_ISL_1575537, EPI_ISL_1575549, EPI_ISL_1575573, EPI_ISL_1575623, EPI_ISL_1575628, EPI_ISL_1575640, EPI_ISL_1575581, EPI_ISL_1575617, EPI_ISL_1575653, EPI_ISL_1575582, EPI_ISL_1575606, EPI_ISL_1575665, EPI_ISL_1575595, EPI_ISL_1575631, EPI_ISL_1576607, EPI_ISL_1576619, EPI_ISL_1576629, EPI_ISL_1576641, EPI_ISL_1576587, EPI_ISL_1576666, EPI_ISL_1576614, EPI_ISL_1576636, EPI_ISL_1576657, EPI_ISL_1576669, EPI_ISL_1576615, EPI_ISL_1576637, EPI_ISL_1576658, EPI_ISL_1576683, EPI_ISL_1576721, EPI_ISL_1576744, EPI_ISL_1576754, EPI_ISL_1576678, EPI_ISL_1576689, EPI_ISL_1576701, EPI_ISL_1576713, EPI_ISL_1576723, EPI_ISL_1576734, EPI_ISL_1576746, EPI_ISL_1576756, EPI_ISL_1576735, EPI_ISL_1576747, EPI_ISL_1576757, EPI_ISL_1576681, EPI_ISL_1576692, EPI_ISL_1576704, EPI_ISL_1581175, EPI_ISL_1581154, EPI_ISL_1581190, EPI_ISL_1581213, EPI_ISL_1581169, EPI_ISL_1581193, EPI_ISL_1581158, EPI_ISL_1581561, EPI_ISL_1581704, EPI_ISL_1581740, EPI_ISL_1581751, EPI_ISL_1581817, EPI_ISL_1581240, EPI_ISL_1581297, EPI_ISL_1581309, EPI_ISL_1581366, EPI_ISL_1581378, EPI_ISL_1581321, EPI_ISL_1581379, EPI_ISL_1581402, EPI_ISL_1581368, EPI_ISL_1581334, EPI_ISL_1581357, EPI_ISL_1581369, EPI_ISL_1592463, EPI_ISL_1592487, EPI_ISL_1592405, EPI_ISL_1592440, EPI_ISL_1592441, EPI_ISL_1592477, EPI_ISL_1592489, EPI_ISL_1592408, EPI_ISL_1592479, EPI_ISL_1592409, EPI_ISL_1592432, EPI_ISL_1592422, EPI_ISL_1592423, EPI_ISL_1592435, EPI_ISL_1592471, EPI_ISL_1592483, EPI_ISL_1592413, EPI_ISL_1592424, EPI_ISL_1592436, EPI_ISL_1592448, EPI_ISL_1592484, EPI_ISL_1592496, EPI_ISL_1592461, EPI_ISL_1592497, EPI_ISL_1592415, EPI_ISL_1592573, EPI_ISL_1592614, EPI_ISL_1592626, EPI_ISL_1592638, EPI_ISL_1592604, EPI_ISL_1592615, EPI_ISL_1592627, EPI_ISL_1592639, EPI_ISL_1592650, EPI_ISL_1592662, EPI_ISL_1592674, EPI_ISL_1592593, EPI_ISL_1592605, EPI_ISL_1592616, EPI_ISL_1592628, EPI_ISL_1592594, EPI_ISL_1592606, EPI_ISL_1592617, EPI_ISL_1592629, EPI_ISL_1592652, EPI_ISL_1592664, EPI_ISL_1592595, EPI_ISL_1592618, EPI_ISL_1592630, EPI_ISL_1592642, EPI_ISL_1592653, EPI_ISL_1592665, EPI_ISL_1592677, EPI_ISL_1592596, EPI_ISL_1592608, EPI_ISL_1592619, EPI_ISL_1592631, EPI_ISL_1592643, EPI_ISL_1592654, EPI_ISL_1592678, EPI_ISL_1592597, EPI_ISL_1592609, EPI_ISL_1592620, EPI_ISL_1592644, EPI_ISL_1592667, EPI_ISL_1580925, EPI_ISL_1580935, EPI_ISL_1580880, EPI_ISL_1580904, EPI_ISL_1580949, EPI_ISL_1580871, EPI_ISL_1580895, EPI_ISL_1580907, EPI_ISL_1580919, EPI_ISL_1580873, EPI_ISL_1580908, EPI_ISL_1580885, EPI_ISL_1580887, EPI_ISL_1615136, EPI_ISL_1615101, EPI_ISL_1615240, EPI_ISL_1615241, EPI_ISL_1615233, EPI_ISL_1615295, EPI_ISL_1615234, EPI_ISL_1615370, EPI_ISL_1615372, EPI_ISL_1615322, EPI_ISL_1615323, EPI_ISL_1592940, EPI_ISL_1592896, EPI_ISL_1593021, EPI_ISL_1593063, EPI_ISL_1593182, EPI_ISL_1593197, EPI_ISL_1593054, EPI_ISL_1593074, EPI_ISL_1593162, EPI_ISL_1593166, EPI_ISL_1615393, EPI_ISL_1615436, EPI_ISL_1615430, EPI_ISL_1615441, EPI_ISL_1615450, EPI_ISL_1615409, EPI_ISL_1695048, EPI_ISL_1615537, EPI_ISL_1615478, EPI_ISL_1615531, EPI_ISL_1615555, EPI_ISL_1690833, EPI_ISL_1690899, EPI_ISL_1690984, EPI_ISL_1691062, EPI_ISL_1691022, EPI_ISL_1691063, EPI_ISL_1691032, EPI_ISL_1690342, EPI_ISL_1690330, EPI_ISL_1690290, EPI_ISL_1690301, EPI_ISL_1690311, EPI_ISL_1690312, EPI_ISL_1690283, EPI_ISL_1690295, EPI_ISL_1690452, EPI_ISL_1690435, EPI_ISL_1690457, EPI_ISL_1690459, EPI_ISL_1690498, EPI_ISL_1690584, EPI_ISL_1690600, EPI_ISL_1690617, EPI_ISL_1690649, EPI_ISL_1690708, EPI_ISL_1690772, EPI_ISL_1690817, EPI_ISL_1691082, EPI_ISL_1691133, EPI_ISL_1691163, EPI_ISL_1702158, EPI_ISL_1691216, EPI_ISL_1691155, EPI_ISL_1691218, EPI_ISL_1691199, EPI_ISL_1691190, EPI_ISL_1691201, EPI_ISL_1691192, EPI_ISL_1691222, EPI_ISL_1691162, EPI_ISL_1691310, EPI_ISL_1691312, EPI_ISL_1691340, EPI_ISL_1691343, EPI_ISL_1679529, EPI_ISL_1679677, EPI_ISL_1679613, EPI_ISL_1679616, EPI_ISL_1679720, EPI_ISL_1679775, EPI_ISL_1679776, EPI_ISL_1679702, EPI_ISL_1679713, EPI_ISL_1679738, EPI_ISL_1679771, EPI_ISL_1679781, EPI_ISL_1679792, EPI_ISL_1679841, EPI_ISL_1679878, EPI_ISL_1679900, EPI_ISL_1679915, EPI_ISL_1701854, EPI_ISL_1679922, EPI_ISL_1679862, EPI_ISL_1679908, EPI_ISL_1701852, EPI_ISL_1679911, EPI_ISL_1679791, EPI_ISL_1678894, EPI_ISL_1678936, EPI_ISL_1678928, EPI_ISL_1678901, EPI_ISL_1679020, EPI_ISL_1679021, EPI_ISL_1678983, EPI_ISL_1678984, EPI_ISL_1678974, EPI_ISL_1679159, EPI_ISL_1680073, EPI_ISL_1680144, EPI_ISL_1680178, EPI_ISL_1679220, EPI_ISL_1679258, EPI_ISL_1679247, EPI_ISL_1679236, EPI_ISL_1679249, EPI_ISL_1679239, EPI_ISL_1679214, EPI_ISL_1679218, EPI_ISL_1679267, EPI_ISL_1679301, EPI_ISL_1679303, EPI_ISL_1679363, EPI_ISL_1679309, EPI_ISL_1679288, EPI_ISL_1679399, EPI_ISL_1679370, EPI_ISL_1679384, EPI_ISL_1701848, EPI_ISL_1679523, EPI_ISL_1679450, EPI_ISL_1679451, EPI_ISL_1679472, EPI_ISL_1734832, EPI_ISL_1734848, EPI_ISL_1734876, EPI_ISL_1734894, EPI_ISL_1734905, EPI_ISL_1734906, EPI_ISL_1734911, EPI_ISL_1734915, EPI_ISL_1734962, EPI_ISL_1734980, EPI_ISL_1753503, EPI_ISL_1735013, EPI_ISL_1734935, EPI_ISL_1734992, EPI_ISL_1735015, EPI_ISL_1735018, EPI_ISL_1735174, EPI_ISL_1735217, EPI_ISL_1735227, EPI_ISL_1735238, EPI_ISL_1735228, EPI_ISL_1735300, EPI_ISL_1735291, EPI_ISL_1735323, EPI_ISL_1753510, EPI_ISL_1735416, EPI_ISL_1735427, EPI_ISL_1734681, EPI_ISL_1734703, EPI_ISL_1734784, EPI_ISL_1734798, EPI_ISL_1735429, EPI_ISL_1735438, EPI_ISL_1735674, EPI_ISL_1735631, EPI_ISL_1735621, EPI_ISL_1735604, EPI_ISL_1797102, EPI_ISL_1797124, EPI_ISL_1797134, EPI_ISL_1797265, EPI_ISL_1797276, EPI_ISL_1797299, EPI_ISL_1797335, EPI_ISL_1797277, EPI_ISL_1797371, EPI_ISL_1797392, EPI_ISL_1797425, EPI_ISL_1797385, EPI_ISL_1797416, EPI_ISL_1797395, EPI_ISL_1796853, EPI_ISL_1796897, EPI_ISL_1796911, EPI_ISL_1796922, EPI_ISL_1796869, EPI_ISL_1796882, EPI_ISL_1796894, EPI_ISL_1796977, EPI_ISL_1796992, EPI_ISL_1796993, EPI_ISL_1796139, EPI_ISL_1796237, EPI_ISL_1796218, EPI_ISL_1796229, EPI_ISL_1796275, EPI_ISL_1818008, EPI_ISL_1818009, EPI_ISL_1796231, EPI_ISL_1796241, EPI_ISL_1796250, EPI_ISL_1796251, EPI_ISL_1796259, EPI_ISL_1796285, EPI_ISL_1796341, EPI_ISL_1818028, EPI_ISL_1796435, EPI_ISL_1796454, EPI_ISL_1796428, EPI_ISL_1796487, EPI_ISL_1796500, EPI_ISL_1796474, EPI_ISL_1796621, EPI_ISL_1796595, EPI_ISL_1796639, EPI_ISL_1796613, EPI_ISL_1796641, EPI_ISL_1796630, EPI_ISL_1796708, EPI_ISL_1796718, EPI_ISL_1804169, EPI_ISL_1804179, EPI_ISL_1804191, EPI_ISL_1804202, EPI_ISL_1804213, EPI_ISL_1804256, EPI_ISL_1804534, EPI_ISL_1804554, EPI_ISL_1804564, EPI_ISL_1804524, EPI_ISL_1804535, EPI_ISL_1804568, EPI_ISL_1804518, EPI_ISL_1804625, EPI_ISL_1804583, EPI_ISL_1804589, EPI_ISL_1804643, EPI_ISL_1804611, EPI_ISL_1804601, EPI_ISL_1804676, EPI_ISL_1804729, EPI_ISL_1804681, EPI_ISL_1804702, EPI_ISL_1804713, EPI_ISL_1804722, EPI_ISL_1803820, EPI_ISL_1803964, EPI_ISL_1803997, EPI_ISL_1803987, EPI_ISL_1803990, EPI_ISL_1804000, EPI_ISL_1804122, EPI_ISL_1804094, EPI_ISL_1804103, EPI_ISL_1804083, EPI_ISL_1804095, EPI_ISL_1804143, EPI_ISL_1804135, EPI_ISL_1804108, EPI_ISL_1803535, EPI_ISL_1803526, EPI_ISL_1803554, EPI_ISL_1803592, EPI_ISL_1803614, EPI_ISL_1803593, EPI_ISL_1803627, EPI_ISL_1803673, EPI_ISL_1803694, EPI_ISL_1803704, EPI_ISL_1803729, EPI_ISL_1803663, EPI_ISL_1803674, EPI_ISL_1803722, EPI_ISL_1803676, EPI_ISL_1803697, EPI_ISL_1803709, EPI_ISL_1803669, EPI_ISL_1803815, EPI_ISL_1906970, EPI_ISL_1907023, EPI_ISL_1907014, EPI_ISL_1907031, EPI_ISL_1907098, EPI_ISL_1907130, EPI_ISL_1907068, EPI_ISL_1907133, EPI_ISL_1907831, EPI_ISL_1907851, EPI_ISL_1907873, EPI_ISL_1907832, EPI_ISL_1907875, EPI_ISL_1907879, EPI_ISL_1907860, EPI_ISL_1908068, EPI_ISL_1908103, EPI_ISL_1908114, EPI_ISL_1908138, EPI_ISL_1907513, EPI_ISL_1907546, EPI_ISL_1907464, EPI_ISL_1907475, EPI_ISL_1907469, EPI_ISL_1907480, EPI_ISL_1907492, EPI_ISL_1907493, EPI_ISL_1907520, EPI_ISL_1907531, EPI_ISL_1907521, EPI_ISL_1907544, EPI_ISL_1907702, EPI_ISL_1907679, EPI_ISL_1907692, EPI_ISL_1907785, EPI_ISL_1907797, EPI_ISL_1907745, EPI_ISL_1907252, EPI_ISL_1907221, EPI_ISL_1907262, EPI_ISL_1907255, EPI_ISL_1907283, EPI_ISL_1907455, EPI_ISL_1907384, EPI_ISL_1907395, EPI_ISL_1907424, EPI_ISL_1907456, EPI_ISL_1923768, EPI_ISL_1923784, EPI_ISL_1923711, EPI_ISL_1923785, EPI_ISL_1923743, EPI_ISL_1923763, EPI_ISL_1923861, EPI_ISL_1923832, EPI_ISL_1923793, EPI_ISL_1923833, EPI_ISL_1923847, EPI_ISL_1923848, EPI_ISL_1923926, EPI_ISL_1923936, EPI_ISL_1923979, EPI_ISL_1923990, EPI_ISL_1923999, EPI_ISL_1924110, EPI_ISL_1924035, EPI_ISL_1924060, EPI_ISL_1924080, EPI_ISL_1924143, EPI_ISL_1924231, EPI_ISL_1923453, EPI_ISL_1923415, EPI_ISL_1923446, EPI_ISL_1923426, EPI_ISL_1923459, EPI_ISL_1923638, EPI_ISL_1923639, EPI_ISL_1923650, EPI_ISL_1923209, EPI_ISL_1923183, EPI_ISL_1923235, EPI_ISL_1923287, EPI_ISL_1923393, EPI_ISL_1923355, EPI_ISL_1923399, EPI_ISL_1990932, EPI_ISL_1990943, EPI_ISL_1990913, EPI_ISL_1990924, EPI_ISL_1990954, EPI_ISL_1990975, EPI_ISL_1990986, EPI_ISL_1990918, EPI_ISL_1990957, EPI_ISL_1991061, EPI_ISL_1991010, EPI_ISL_1991022, EPI_ISL_1991073, EPI_ISL_1991087, EPI_ISL_1991100, EPI_ISL_1991113, EPI_ISL_1991134, EPI_ISL_1991160, EPI_ISL_1991162, EPI_ISL_1991308, EPI_ISL_1991300, EPI_ISL_1991269, EPI_ISL_1991301, EPI_ISL_1991487, EPI_ISL_1991501, EPI_ISL_1991545, EPI_ISL_1991513, EPI_ISL_1991524, EPI_ISL_1991734, EPI_ISL_1991725, EPI_ISL_1991745, EPI_ISL_1991740, EPI_ISL_1991748, EPI_ISL_1991758, EPI_ISL_1991784, EPI_ISL_1991805, EPI_ISL_1991826, EPI_ISL_1991785, EPI_ISL_1991824, EPI_ISL_1990613, EPI_ISL_1990594, EPI_ISL_1990555, EPI_ISL_1990620, EPI_ISL_1990560, EPI_ISL_1990590, EPI_ISL_1990551, EPI_ISL_1990678, EPI_ISL_1990723, EPI_ISL_1990836, EPI_ISL_1990848, EPI_ISL_1990889, EPI_ISL_1990901, EPI_ISL_1990859, EPI_ISL_1990902, EPI_ISL_2010005, EPI_ISL_2010062, EPI_ISL_2010031, EPI_ISL_2010020, EPI_ISL_2010215, EPI_ISL_2010237, EPI_ISL_2010217, EPI_ISL_2010229, EPI_ISL_2035278, EPI_ISL_2010175, EPI_ISL_2010186, EPI_ISL_2010209, EPI_ISL_2010210, EPI_ISL_2010179, EPI_ISL_2010201, EPI_ISL_2010181, EPI_ISL_2010192, EPI_ISL_2010282, EPI_ISL_2010273, EPI_ISL_2010316, EPI_ISL_2010413, EPI_ISL_2010427, EPI_ISL_2010552, EPI_ISL_2010560, EPI_ISL_2010497, EPI_ISL_2035285, EPI_ISL_2010553, EPI_ISL_2010561, EPI_ISL_2035287, EPI_ISL_2009725, EPI_ISL_2009896, EPI_ISL_2009907, EPI_ISL_2009887, EPI_ISL_2009917, EPI_ISL_2009845, EPI_ISL_2009856, EPI_ISL_2010589, EPI_ISL_2010714, EPI_ISL_2010778, EPI_ISL_2010796, EPI_ISL_2010747, EPI_ISL_2010758, EPI_ISL_2010785, EPI_ISL_2010797, EPI_ISL_2132607, EPI_ISL_2098011, EPI_ISL_2098029, EPI_ISL_2098005, EPI_ISL_2097966, EPI_ISL_2098095, EPI_ISL_2098106, EPI_ISL_2098049, EPI_ISL_2132613, EPI_ISL_2098077, EPI_ISL_2097693, EPI_ISL_2097702, EPI_ISL_2097845, EPI_ISL_2097898, EPI_ISL_2097899, EPI_ISL_2097374, EPI_ISL_2097395, EPI_ISL_2097388, EPI_ISL_2097430, EPI_ISL_2097391, EPI_ISL_2097422, EPI_ISL_2097469, EPI_ISL_2097496, EPI_ISL_2097624, EPI_ISL_2097638, EPI_ISL_2144520, EPI_ISL_2144601, EPI_ISL_2144655, EPI_ISL_2144583, EPI_ISL_2144619, EPI_ISL_2144118, EPI_ISL_2144141, EPI_ISL_2144371, EPI_ISL_2144401, EPI_ISL_2144411, EPI_ISL_2144340, EPI_ISL_2144413, EPI_ISL_2145501, EPI_ISL_2145463, EPI_ISL_2145576, EPI_ISL_2145685, EPI_ISL_2144793, EPI_ISL_2144803, EPI_ISL_2144747, EPI_ISL_2144843, EPI_ISL_2144929, EPI_ISL_2145000, EPI_ISL_2159899, EPI_ISL_2159910, EPI_ISL_2159853, EPI_ISL_2159872, EPI_ISL_2159891, EPI_ISL_2160131, EPI_ISL_2160105, EPI_ISL_2160115, EPI_ISL_2160125, EPI_ISL_2160156, EPI_ISL_2160089, EPI_ISL_2160116, EPI_ISL_2160094, EPI_ISL_2159541, EPI_ISL_2159518, EPI_ISL_2159520, EPI_ISL_2159539, EPI_ISL_2159490, EPI_ISL_2159686, EPI_ISL_2159794, EPI_ISL_2159842, EPI_ISL_2159774, EPI_ISL_2159795, EPI_ISL_2159806, EPI_ISL_2159815, EPI_ISL_2159807, EPI_ISL_2159817, EPI_ISL_2159787, EPI_ISL_2159811, EPI_ISL_2159839, EPI_ISL_2159830, EPI_ISL_2159812, EPI_ISL_2159823, EPI_ISL_2160490, EPI_ISL_2160481, EPI_ISL_2160514, EPI_ISL_2160572, EPI_ISL_2160576, EPI_ISL_2160224, EPI_ISL_2160231, EPI_ISL_2160335, EPI_ISL_2160375, EPI_ISL_2160327, EPI_ISL_2160348, EPI_ISL_2160360, EPI_ISL_2160459, EPI_ISL_2160397, EPI_ISL_2160414, EPI_ISL_2160443, EPI_ISL_2160463, EPI_ISL_2160454, EPI_ISL_2187635, EPI_ISL_2160400, EPI_ISL_2160407, EPI_ISL_2187636, EPI_ISL_2160429, EPI_ISL_2160446, EPI_ISL_2248330, EPI_ISL_2248433, EPI_ISL_2248451, EPI_ISL_2247620, EPI_ISL_2247613, EPI_ISL_2247687, EPI_ISL_2247690, EPI_ISL_2247660, EPI_ISL_2247776, EPI_ISL_2247842, EPI_ISL_2247899, EPI_ISL_2248059, EPI_ISL_2248042, EPI_ISL_2248020, EPI_ISL_2248074, EPI_ISL_2248085, EPI_ISL_2248097, EPI_ISL_2248117, EPI_ISL_2248146, EPI_ISL_2268355, EPI_ISL_2248118, EPI_ISL_2247574, EPI_ISL_2269830, EPI_ISL_2269863, EPI_ISL_2269873, EPI_ISL_2269885, EPI_ISL_2269896, EPI_ISL_2269889, EPI_ISL_2269847, EPI_ISL_2269913, EPI_ISL_2269937, EPI_ISL_2269938, EPI_ISL_2269950, EPI_ISL_2270034, EPI_ISL_2269999, EPI_ISL_2270028, EPI_ISL_2270036, EPI_ISL_2270055, EPI_ISL_2270083, EPI_ISL_2270135, EPI_ISL_2270156, EPI_ISL_2270315, EPI_ISL_2270346, EPI_ISL_2270328, EPI_ISL_2270296, EPI_ISL_2270318, EPI_ISL_2270330, EPI_ISL_2270319, EPI_ISL_2270406, EPI_ISL_2270429, EPI_ISL_2270422, EPI_ISL_2270412, EPI_ISL_2270539, EPI_ISL_2269641, EPI_ISL_2269679, EPI_ISL_2269704, EPI_ISL_2280186, EPI_ISL_2269731, EPI_ISL_2269685, EPI_ISL_2269713, EPI_ISL_2269722, EPI_ISL_2280188, EPI_ISL_2269752, EPI_ISL_2269773, EPI_ISL_2270630, EPI_ISL_2270632, EPI_ISL_2270685, EPI_ISL_2270638, EPI_ISL_2270751, EPI_ISL_2270742, EPI_ISL_2270763, EPI_ISL_2270795, EPI_ISL_2270806, EPI_ISL_2270807, EPI_ISL_2270817, EPI_ISL_2270834, EPI_ISL_2270768, EPI_ISL_2320590, EPI_ISL_2320530, EPI_ISL_2320646, EPI_ISL_2320676, EPI_ISL_2320774, EPI_ISL_2320826, EPI_ISL_2320838, EPI_ISL_2320862, EPI_ISL_2320873, EPI_ISL_2320863, EPI_ISL_2320854, EPI_ISL_2320866, EPI_ISL_2320921, EPI_ISL_2320901, EPI_ISL_2320922, EPI_ISL_2320847, EPI_ISL_2320961, EPI_ISL_2320991, EPI_ISL_2320928, EPI_ISL_2320945, EPI_ISL_2320955, EPI_ISL_2320930, EPI_ISL_2320943, EPI_ISL_2321048, EPI_ISL_2321081, EPI_ISL_2321091, EPI_ISL_2321101, EPI_ISL_2321135, EPI_ISL_2321146, EPI_ISL_2320060, EPI_ISL_2320000, EPI_ISL_2320011, EPI_ISL_2320022, EPI_ISL_2320001, EPI_ISL_2320023, EPI_ISL_2320014, EPI_ISL_2320025, EPI_ISL_2320096, EPI_ISL_2320123, EPI_ISL_2320100, EPI_ISL_2320119, EPI_ISL_2320103, EPI_ISL_2320163, EPI_ISL_2320280, EPI_ISL_2320272, EPI_ISL_2320255, EPI_ISL_2320293, EPI_ISL_2320226, EPI_ISL_2320285, EPI_ISL_2320295, EPI_ISL_2320314, EPI_ISL_2320345, EPI_ISL_2320356, EPI_ISL_2320297, EPI_ISL_2320443, EPI_ISL_2320378, EPI_ISL_2320446, EPI_ISL_2320524, EPI_ISL_2320455, EPI_ISL_2320526, EPI_ISL_2320528, EPI_ISL_2320487, EPI_ISL_1553545, EPI_ISL_1512678, EPI_ISL_1554407, EPI_ISL_1554862, EPI_ISL_1581245, EPI_ISL_1592555, EPI_ISL_1679508, EPI_ISL_1990996, EPI_ISL_2098021, EPI_ISL_2247644, EPI_ISL_2270019, EPI_ISL_2269996, EPI_ISL_2269676, EPI_ISL_2269669, EPI_ISL_1480433, EPI_ISL_1554119, EPI_ISL_1460972, EPI_ISL_1512719, EPI_ISL_1512526, EPI_ISL_1512527, EPI_ISL_1511904, EPI_ISL_1511963, EPI_ISL_1554509, EPI_ISL_1575501, EPI_ISL_1575538, EPI_ISL_1581143, EPI_ISL_1592661, EPI_ISL_1581107, EPI_ISL_1581122, EPI_ISL_1592827, EPI_ISL_1592963, EPI_ISL_1593000, EPI_ISL_1691338, EPI_ISL_1679709, EPI_ISL_1679019, EPI_ISL_1701836, EPI_ISL_1679012, EPI_ISL_1679237, EPI_ISL_1679226, EPI_ISL_1679503, EPI_ISL_1734963, EPI_ISL_1735244, EPI_ISL_1735196, EPI_ISL_1735342, EPI_ISL_1734605, EPI_ISL_1734801, EPI_ISL_1797373, EPI_ISL_1797387, EPI_ISL_1797052, EPI_ISL_1796658, EPI_ISL_1803536, EPI_ISL_1907176, EPI_ISL_1907177, EPI_ISL_1907994, EPI_ISL_1907534, EPI_ISL_1907767, EPI_ISL_1907387, EPI_ISL_1924154, EPI_ISL_1942166, EPI_ISL_1923510, EPI_ISL_1923536, EPI_ISL_1923182, EPI_ISL_2098039, EPI_ISL_2097517, EPI_ISL_2159878, EPI_ISL_2247352, EPI_ISL_2269620, EPI_ISL_1575559, EPI_ISL_1575596, EPI_ISL_1797237, EPI_ISL_1923734, EPI_ISL_1511942, EPI_ISL_1512283, EPI_ISL_1512292, EPI_ISL_1576136, EPI_ISL_1576347, EPI_ISL_1576602, EPI_ISL_1797117, EPI_ISL_1818047, EPI_ISL_1796716, EPI_ISL_1803928, EPI_ISL_1803637, EPI_ISL_1803813, EPI_ISL_1907425, EPI_ISL_1924106, EPI_ISL_1991044, EPI_ISL_1991105, EPI_ISL_2097449, EPI_ISL_2144677, EPI_ISL_2159882, EPI_ISL_2247611, EPI_ISL_2280206, EPI_ISL_2270462, EPI_ISL_2320267, EPI_ISL_1480104, EPI_ISL_1480103, EPI_ISL_1480114, EPI_ISL_1480106, EPI_ISL_1480108, EPI_ISL_1480111, EPI_ISL_1480112, EPI_ISL_1480113, EPI_ISL_1480120, EPI_ISL_1480132, EPI_ISL_1480122, EPI_ISL_1480115, EPI_ISL_1480123, EPI_ISL_1480124, EPI_ISL_1480127, EPI_ISL_1480129, EPI_ISL_1480135, EPI_ISL_1480116, EPI_ISL_1480128, EPI_ISL_1480117, EPI_ISL_1480125, EPI_ISL_1480130, EPI_ISL_1480118, EPI_ISL_1480131, EPI_ISL_1480133, EPI_ISL_1480136, EPI_ISL_1480121, EPI_ISL_1480126, EPI_ISL_1480134, EPI_ISL_1480142, EPI_ISL_1480151, EPI_ISL_1480140, EPI_ISL_1480137, EPI_ISL_1480138, EPI_ISL_1480141, EPI_ISL_1480145, EPI_ISL_1480146, EPI_ISL_1480148, EPI_ISL_1480165, EPI_ISL_1480162, EPI_ISL_1480167, EPI_ISL_1480017, EPI_ISL_1480007, EPI_ISL_1480014, EPI_ISL_1480008, EPI_ISL_1480010, EPI_ISL_1480024, EPI_ISL_1480022, EPI_ISL_1480026, EPI_ISL_1480033, EPI_ISL_1480041, EPI_ISL_1480042, EPI_ISL_1480038, EPI_ISL_1480029, EPI_ISL_1480036, EPI_ISL_1480034, EPI_ISL_1480040, EPI_ISL_1480046, EPI_ISL_1480055, EPI_ISL_1480052, EPI_ISL_1480056, EPI_ISL_1480062, EPI_ISL_1480068, EPI_ISL_1480047, EPI_ISL_1480053, EPI_ISL_1480057, EPI_ISL_1480044, EPI_ISL_1480054, EPI_ISL_1480067, EPI_ISL_1480045, EPI_ISL_1480048, EPI_ISL_1480063, EPI_ISL_1480049, EPI_ISL_1480064, EPI_ISL_1480070, EPI_ISL_1480058, EPI_ISL_1480060, EPI_ISL_1480050, EPI_ISL_1480065, EPI_ISL_1480071, EPI_ISL_1480051, EPI_ISL_1480061, EPI_ISL_1480078, EPI_ISL_1480080, EPI_ISL_1480075, EPI_ISL_1480097, EPI_ISL_1480101, EPI_ISL_1480088, EPI_ISL_1480093, EPI_ISL_1480096, EPI_ISL_1480098, EPI_ISL_1480085, EPI_ISL_1480092, EPI_ISL_1480179, EPI_ISL_1480171, EPI_ISL_1480174, EPI_ISL_1480182, EPI_ISL_1480183, EPI_ISL_1480177, EPI_ISL_1480175, EPI_ISL_1480196, EPI_ISL_1480186, EPI_ISL_1480194, EPI_ISL_1480191, EPI_ISL_1480259, EPI_ISL_1480266, EPI_ISL_1480256, EPI_ISL_1480264, EPI_ISL_1480265, EPI_ISL_1480267, EPI_ISL_1480276, EPI_ISL_1480270, EPI_ISL_1480277, EPI_ISL_1480272, EPI_ISL_1480281, EPI_ISL_1480275, EPI_ISL_1480288, EPI_ISL_1480289, EPI_ISL_1480301, EPI_ISL_1480299, EPI_ISL_1480325, EPI_ISL_1480327, EPI_ISL_1480334, EPI_ISL_1480312, EPI_ISL_1480317, EPI_ISL_1480313, EPI_ISL_1480318, EPI_ISL_1480323, EPI_ISL_1480335, EPI_ISL_1480314, EPI_ISL_1480319, EPI_ISL_1480336, EPI_ISL_1480328, EPI_ISL_1480337, EPI_ISL_1480324, EPI_ISL_1480315, EPI_ISL_1480320, EPI_ISL_1480333, EPI_ISL_1480208, EPI_ISL_1480197, EPI_ISL_1480205, EPI_ISL_1480199, EPI_ISL_1480200, EPI_ISL_1480202, EPI_ISL_1480206, EPI_ISL_1480201, EPI_ISL_1480203, EPI_ISL_1480210, EPI_ISL_1480225, EPI_ISL_1480226, EPI_ISL_1480221, EPI_ISL_1480214, EPI_ISL_1480222, EPI_ISL_1480223, EPI_ISL_1480228, EPI_ISL_1480215, EPI_ISL_1480216, EPI_ISL_1480231, EPI_ISL_1480241, EPI_ISL_1480248, EPI_ISL_1480232, EPI_ISL_1480244, EPI_ISL_1480237, EPI_ISL_1480239, EPI_ISL_1480245, EPI_ISL_1480249, EPI_ISL_1480230, EPI_ISL_1480233, EPI_ISL_1480252, EPI_ISL_1480422, EPI_ISL_1480440, EPI_ISL_1480423, EPI_ISL_1480428, EPI_ISL_1480419, EPI_ISL_1480424, EPI_ISL_1480431, EPI_ISL_1480441, EPI_ISL_1480425, EPI_ISL_1480426, EPI_ISL_1480427, EPI_ISL_1480438, EPI_ISL_1480443, EPI_ISL_1480421, EPI_ISL_1480434, EPI_ISL_1480448, EPI_ISL_1480453, EPI_ISL_1480454, EPI_ISL_1480467, EPI_ISL_1480463, EPI_ISL_1480458, EPI_ISL_1480446, EPI_ISL_1480464, EPI_ISL_1480474, EPI_ISL_1480481, EPI_ISL_1480484, EPI_ISL_1480479, EPI_ISL_1480490, EPI_ISL_1480485, EPI_ISL_1480493, EPI_ISL_1480472, EPI_ISL_1480476, EPI_ISL_1480486, EPI_ISL_1480480, EPI_ISL_1480494, EPI_ISL_1480508, EPI_ISL_1480512, EPI_ISL_1480495, EPI_ISL_1480496, EPI_ISL_1480501, EPI_ISL_1480505, EPI_ISL_1480506, EPI_ISL_1480518, EPI_ISL_1480502, EPI_ISL_1480519, EPI_ISL_1480504, EPI_ISL_1480510, EPI_ISL_1480514, EPI_ISL_1480507, EPI_ISL_1480511, EPI_ISL_1480516, EPI_ISL_1480342, EPI_ISL_1480353, EPI_ISL_1480348, EPI_ISL_1480352, EPI_ISL_1480356, EPI_ISL_1480383, EPI_ISL_1480362, EPI_ISL_1480365, EPI_ISL_1480368, EPI_ISL_1480366, EPI_ISL_1480369, EPI_ISL_1480373, EPI_ISL_1480381, EPI_ISL_1480372, EPI_ISL_1480367, EPI_ISL_1480363, EPI_ISL_1480370, EPI_ISL_1480375, EPI_ISL_1480382, EPI_ISL_1480386, EPI_ISL_1480394, EPI_ISL_1480396, EPI_ISL_1480391, EPI_ISL_1480400, EPI_ISL_1480397, EPI_ISL_1480413, EPI_ISL_1480418, EPI_ISL_1480401, EPI_ISL_1480415, EPI_ISL_1480398, EPI_ISL_1480409, EPI_ISL_1480402, EPI_ISL_1480404, EPI_ISL_1480406, EPI_ISL_1480403, EPI_ISL_1480411, EPI_ISL_1493812, EPI_ISL_1493800, EPI_ISL_1493806, EPI_ISL_1493818, EPI_ISL_1493815, EPI_ISL_1493822, EPI_ISL_1493807, EPI_ISL_1493823, EPI_ISL_1493817, EPI_ISL_1493824, EPI_ISL_1493811, EPI_ISL_1493821, EPI_ISL_1493825, EPI_ISL_1493819, EPI_ISL_1493832, EPI_ISL_1493834, EPI_ISL_1493838, EPI_ISL_1493826, EPI_ISL_1493833, EPI_ISL_1493835, EPI_ISL_1493841, EPI_ISL_1493830, EPI_ISL_1493828, EPI_ISL_1493840, EPI_ISL_1493829, EPI_ISL_1493842, EPI_ISL_1493843, EPI_ISL_1493837, EPI_ISL_1493850, EPI_ISL_1493865, EPI_ISL_1493855, EPI_ISL_1493853, EPI_ISL_1493856, EPI_ISL_1493868, EPI_ISL_1493860, EPI_ISL_1493846, EPI_ISL_1493861, EPI_ISL_1493870, EPI_ISL_1493847, EPI_ISL_1493871, EPI_ISL_1493875, EPI_ISL_1493877, EPI_ISL_1493872, EPI_ISL_1493732, EPI_ISL_1493736, EPI_ISL_1493735, EPI_ISL_1493738, EPI_ISL_1493742, EPI_ISL_1493739, EPI_ISL_1493728, EPI_ISL_1493733, EPI_ISL_1493745, EPI_ISL_1493743, EPI_ISL_1493755, EPI_ISL_1493760, EPI_ISL_1493764, EPI_ISL_1493748, EPI_ISL_1493782, EPI_ISL_1493766, EPI_ISL_1493771, EPI_ISL_1493783, EPI_ISL_1493772, EPI_ISL_1493779, EPI_ISL_1493767, EPI_ISL_1493784, EPI_ISL_1493893, EPI_ISL_1493908, EPI_ISL_1493905, EPI_ISL_1493906, EPI_ISL_1493896, EPI_ISL_1493930, EPI_ISL_1493914, EPI_ISL_1493920, EPI_ISL_1493915, EPI_ISL_1493923, EPI_ISL_1493925, EPI_ISL_1493912, EPI_ISL_1493911, EPI_ISL_1493919, EPI_ISL_1493933, EPI_ISL_1553854, EPI_ISL_1553849, EPI_ISL_1553872, EPI_ISL_1553855, EPI_ISL_1553848, EPI_ISL_1553850, EPI_ISL_1553856, EPI_ISL_1553858, EPI_ISL_1553863, EPI_ISL_1553868, EPI_ISL_1553873, EPI_ISL_1553877, EPI_ISL_1553864, EPI_ISL_1553869, EPI_ISL_1553857, EPI_ISL_1553874, EPI_ISL_1553875, EPI_ISL_1553878, EPI_ISL_1553890, EPI_ISL_1553894, EPI_ISL_1553884, EPI_ISL_1553891, EPI_ISL_1553881, EPI_ISL_1553882, EPI_ISL_1553879, EPI_ISL_1553886, EPI_ISL_1553896, EPI_ISL_1553910, EPI_ISL_1553905, EPI_ISL_1553911, EPI_ISL_1553922, EPI_ISL_1553924, EPI_ISL_1553928, EPI_ISL_1553912, EPI_ISL_1553913, EPI_ISL_1553925, EPI_ISL_1553929, EPI_ISL_1553914, EPI_ISL_1554031, EPI_ISL_1554036, EPI_ISL_1554042, EPI_ISL_1554053, EPI_ISL_1554054, EPI_ISL_1554027, EPI_ISL_1554043, EPI_ISL_1554020, EPI_ISL_1554029, EPI_ISL_1554057, EPI_ISL_1554038, EPI_ISL_1554050, EPI_ISL_1554040, EPI_ISL_1554047, EPI_ISL_1554051, EPI_ISL_1554025, EPI_ISL_1554041, EPI_ISL_1554081, EPI_ISL_1554067, EPI_ISL_1554070, EPI_ISL_1554071, EPI_ISL_1554086, EPI_ISL_1554084, EPI_ISL_1554088, EPI_ISL_1554074, EPI_ISL_1554079, EPI_ISL_1554085, EPI_ISL_1554090, EPI_ISL_1554103, EPI_ISL_1554111, EPI_ISL_1554117, EPI_ISL_1554094, EPI_ISL_1554104, EPI_ISL_1554118, EPI_ISL_1554124, EPI_ISL_1554105, EPI_ISL_1554101, EPI_ISL_1554106, EPI_ISL_1554125, EPI_ISL_1554131, EPI_ISL_1554121, EPI_ISL_1554126, EPI_ISL_1553957, EPI_ISL_1553962, EPI_ISL_1553966, EPI_ISL_1553979, EPI_ISL_1553945, EPI_ISL_1553953, EPI_ISL_1553960, EPI_ISL_1553973, EPI_ISL_1553981, EPI_ISL_1553969, EPI_ISL_1553975, EPI_ISL_1553976, EPI_ISL_1553956, EPI_ISL_1553977, EPI_ISL_1553950, EPI_ISL_1553987, EPI_ISL_1554003, EPI_ISL_1554006, EPI_ISL_1553998, EPI_ISL_1554011, EPI_ISL_1553984, EPI_ISL_1553994, EPI_ISL_1553999, EPI_ISL_1553989, EPI_ISL_1553995, EPI_ISL_1554000, EPI_ISL_1554004, EPI_ISL_1554012, EPI_ISL_1553990, EPI_ISL_1554008, EPI_ISL_1554019, EPI_ISL_1554014, EPI_ISL_1553996, EPI_ISL_1553992, EPI_ISL_1554132, EPI_ISL_1554137, EPI_ISL_1554158, EPI_ISL_1554154, EPI_ISL_1554146, EPI_ISL_1554155, EPI_ISL_1554153, EPI_ISL_1554135, EPI_ISL_1554136, EPI_ISL_1554140, EPI_ISL_1554147, EPI_ISL_1554170, EPI_ISL_1554178, EPI_ISL_1554185, EPI_ISL_1554194, EPI_ISL_1554163, EPI_ISL_1554186, EPI_ISL_1554164, EPI_ISL_1554176, EPI_ISL_1554187, EPI_ISL_1554166, EPI_ISL_1554181, EPI_ISL_1554182, EPI_ISL_1554191, EPI_ISL_1554169, EPI_ISL_1554183, EPI_ISL_1554192, EPI_ISL_1553279, EPI_ISL_1553282, EPI_ISL_1553273, EPI_ISL_1553265, EPI_ISL_1460792, EPI_ISL_1553271, EPI_ISL_1460816, EPI_ISL_1553272, EPI_ISL_1460800, EPI_ISL_1553284, EPI_ISL_1553294, EPI_ISL_1553266, EPI_ISL_1460788, EPI_ISL_1553275, EPI_ISL_1553276, EPI_ISL_1553290, EPI_ISL_1553327, EPI_ISL_1553295, EPI_ISL_1553296, EPI_ISL_1460830, EPI_ISL_1460840, EPI_ISL_1553306, EPI_ISL_1553324, EPI_ISL_1460822, EPI_ISL_1460826, EPI_ISL_1460843, EPI_ISL_1553302, EPI_ISL_1460833, EPI_ISL_1553303, EPI_ISL_1553307, EPI_ISL_1460838, EPI_ISL_1553325, EPI_ISL_1553330, EPI_ISL_1553356, EPI_ISL_1553336, EPI_ISL_1553350, EPI_ISL_1553332, EPI_ISL_1553346, EPI_ISL_1553364, EPI_ISL_1553367, EPI_ISL_1460857, EPI_ISL_1553337, EPI_ISL_1460865, EPI_ISL_1553352, EPI_ISL_1553358, EPI_ISL_1553365, EPI_ISL_1553338, EPI_ISL_1460866, EPI_ISL_1553359, EPI_ISL_1553366, EPI_ISL_1553368, EPI_ISL_1460862, EPI_ISL_1460867, EPI_ISL_1553349, EPI_ISL_1553360, EPI_ISL_1460880, EPI_ISL_1553334, EPI_ISL_1460875, EPI_ISL_1553335, EPI_ISL_1553344, EPI_ISL_1460871, EPI_ISL_1460882, EPI_ISL_1553370, EPI_ISL_1460868, EPI_ISL_1553355, EPI_ISL_1479322, EPI_ISL_1553664, EPI_ISL_1479340, EPI_ISL_1479344, EPI_ISL_1553674, EPI_ISL_1479320, EPI_ISL_1479330, EPI_ISL_1553665, EPI_ISL_1553667, EPI_ISL_1553675, EPI_ISL_1553680, EPI_ISL_1553649, EPI_ISL_1479323, EPI_ISL_1553658, EPI_ISL_1479334, EPI_ISL_1553650, EPI_ISL_1553659, EPI_ISL_1553677, EPI_ISL_1479336, EPI_ISL_1553666, EPI_ISL_1553679, EPI_ISL_1553713, EPI_ISL_1553700, EPI_ISL_1553717, EPI_ISL_1479358, EPI_ISL_1553703, EPI_ISL_1479369, EPI_ISL_1553723, EPI_ISL_1479359, EPI_ISL_1553726, EPI_ISL_1553733, EPI_ISL_1553745, EPI_ISL_1553740, EPI_ISL_1479399, EPI_ISL_1553753, EPI_ISL_1479377, EPI_ISL_1553735, EPI_ISL_1479400, EPI_ISL_1553750, EPI_ISL_1553730, EPI_ISL_1553736, EPI_ISL_1479390, EPI_ISL_1553742, EPI_ISL_1479395, EPI_ISL_1479401, EPI_ISL_1553751, EPI_ISL_1553754, EPI_ISL_1553731, EPI_ISL_1479393, EPI_ISL_1479396, EPI_ISL_1553732, EPI_ISL_1553737, EPI_ISL_1553743, EPI_ISL_1479405, EPI_ISL_1553738, EPI_ISL_1479406, EPI_ISL_1553794, EPI_ISL_1479415, EPI_ISL_1553766, EPI_ISL_1553771, EPI_ISL_1553778, EPI_ISL_1553789, EPI_ISL_1479438, EPI_ISL_1553767, EPI_ISL_1553772, EPI_ISL_1553790, EPI_ISL_1479419, EPI_ISL_1479423, EPI_ISL_1553780, EPI_ISL_1479432, EPI_ISL_1553795, EPI_ISL_1479417, EPI_ISL_1553768, EPI_ISL_1553785, EPI_ISL_1553796, EPI_ISL_1479413, EPI_ISL_1553769, EPI_ISL_1553786, EPI_ISL_1479436, EPI_ISL_1553761, EPI_ISL_1553774, EPI_ISL_1553791, EPI_ISL_1553798, EPI_ISL_1553775, EPI_ISL_1553792, EPI_ISL_1553799, EPI_ISL_1553757, EPI_ISL_1479422, EPI_ISL_1553787, EPI_ISL_1553793, EPI_ISL_1479440, EPI_ISL_1553758, EPI_ISL_1553765, EPI_ISL_1553776, EPI_ISL_1553788, EPI_ISL_1553375, EPI_ISL_1553384, EPI_ISL_1460897, EPI_ISL_1553393, EPI_ISL_1553398, EPI_ISL_1553372, EPI_ISL_1553376, EPI_ISL_1553380, EPI_ISL_1553377, EPI_ISL_1460906, EPI_ISL_1460910, EPI_ISL_1460892, EPI_ISL_1553383, EPI_ISL_1553402, EPI_ISL_1460890, EPI_ISL_1553388, EPI_ISL_1553392, EPI_ISL_1553394, EPI_ISL_1460908, EPI_ISL_1553403, EPI_ISL_1553411, EPI_ISL_1553414, EPI_ISL_1553422, EPI_ISL_1460914, EPI_ISL_1553427, EPI_ISL_1553415, EPI_ISL_1553416, EPI_ISL_1553424, EPI_ISL_1553435, EPI_ISL_1553449, EPI_ISL_1460942, EPI_ISL_1553441, EPI_ISL_1460954, EPI_ISL_1460974, EPI_ISL_1553502, EPI_ISL_1553490, EPI_ISL_1553497, EPI_ISL_1460984, EPI_ISL_1460994, EPI_ISL_1553464, EPI_ISL_1553504, EPI_ISL_1553480, EPI_ISL_1460987, EPI_ISL_1553475, EPI_ISL_1553471, EPI_ISL_1553476, EPI_ISL_1479207, EPI_ISL_1553508, EPI_ISL_1553523, EPI_ISL_1553529, EPI_ISL_1553517, EPI_ISL_1553506, EPI_ISL_1553507, EPI_ISL_1479215, EPI_ISL_1479224, EPI_ISL_1553510, EPI_ISL_1479231, EPI_ISL_1553531, EPI_ISL_1553512, EPI_ISL_1553521, EPI_ISL_1553535, EPI_ISL_1553536, EPI_ISL_1479247, EPI_ISL_1553537, EPI_ISL_1479239, EPI_ISL_1479248, EPI_ISL_1553567, EPI_ISL_1553538, EPI_ISL_1479241, EPI_ISL_1479254, EPI_ISL_1479251, EPI_ISL_1553557, EPI_ISL_1553563, EPI_ISL_1553540, EPI_ISL_1553542, EPI_ISL_1479256, EPI_ISL_1553564, EPI_ISL_1553553, EPI_ISL_1553534, EPI_ISL_1553549, EPI_ISL_1553565, EPI_ISL_1553575, EPI_ISL_1553599, EPI_ISL_1553569, EPI_ISL_1553589, EPI_ISL_1553592, EPI_ISL_1479286, EPI_ISL_1553600, EPI_ISL_1479276, EPI_ISL_1479280, EPI_ISL_1553593, EPI_ISL_1553601, EPI_ISL_1553583, EPI_ISL_1553594, EPI_ISL_1479264, EPI_ISL_1553578, EPI_ISL_1479282, EPI_ISL_1553579, EPI_ISL_1553585, EPI_ISL_1479289, EPI_ISL_1553571, EPI_ISL_1553580, EPI_ISL_1479277, EPI_ISL_1479290, EPI_ISL_1553602, EPI_ISL_1553572, EPI_ISL_1479267, EPI_ISL_1479273, EPI_ISL_1479268, EPI_ISL_1553586, EPI_ISL_1553573, EPI_ISL_1479269, EPI_ISL_1553587, EPI_ISL_1479291, EPI_ISL_1553590, EPI_ISL_1553581, EPI_ISL_1553591, EPI_ISL_1479299, EPI_ISL_1553631, EPI_ISL_1553635, EPI_ISL_1553642, EPI_ISL_1479296, EPI_ISL_1553616, EPI_ISL_1553617, EPI_ISL_1553636, EPI_ISL_1553644, EPI_ISL_1553645, EPI_ISL_1479298, EPI_ISL_1553613, EPI_ISL_1553620, EPI_ISL_1479309, EPI_ISL_1553621, EPI_ISL_1479319, EPI_ISL_1512681, EPI_ISL_1512687, EPI_ISL_1512669, EPI_ISL_1512688, EPI_ISL_1512689, EPI_ISL_1512680, EPI_ISL_1512694, EPI_ISL_1512695, EPI_ISL_1512702, EPI_ISL_1512716, EPI_ISL_1512738, EPI_ISL_1512732, EPI_ISL_1512705, EPI_ISL_1512720, EPI_ISL_1512441, EPI_ISL_1493793, EPI_ISL_1493791, EPI_ISL_1493797, EPI_ISL_1493794, EPI_ISL_1493796, EPI_ISL_1493798, EPI_ISL_1493934, EPI_ISL_1493935, EPI_ISL_1493936, EPI_ISL_1493937, EPI_ISL_1553934, EPI_ISL_1553938, EPI_ISL_1553939, EPI_ISL_1553942, EPI_ISL_1553932, EPI_ISL_1553935, EPI_ISL_1553940, EPI_ISL_1553936, EPI_ISL_1553937, EPI_ISL_1553943, EPI_ISL_1553944, EPI_ISL_1512481, EPI_ISL_1512446, EPI_ISL_1512482, EPI_ISL_1512490, EPI_ISL_1512460, EPI_ISL_1512467, EPI_ISL_1512476, EPI_ISL_1512452, EPI_ISL_1512477, EPI_ISL_1512491, EPI_ISL_1512453, EPI_ISL_1512454, EPI_ISL_1512485, EPI_ISL_1512448, EPI_ISL_1512461, EPI_ISL_1512450, EPI_ISL_1512544, EPI_ISL_1512570, EPI_ISL_1512548, EPI_ISL_1512550, EPI_ISL_1512566, EPI_ISL_1512573, EPI_ISL_1512567, EPI_ISL_1512538, EPI_ISL_1512579, EPI_ISL_1512539, EPI_ISL_1512558, EPI_ISL_1512606, EPI_ISL_1512590, EPI_ISL_1512613, EPI_ISL_1512580, EPI_ISL_1694676, EPI_ISL_1512607, EPI_ISL_1512608, EPI_ISL_1694642, EPI_ISL_1512615, EPI_ISL_1694643, EPI_ISL_1512605, EPI_ISL_1512609, EPI_ISL_1512617, EPI_ISL_1512622, EPI_ISL_1512581, EPI_ISL_1512586, EPI_ISL_1512594, EPI_ISL_1512610, EPI_ISL_1512618, EPI_ISL_1512623, EPI_ISL_1512600, EPI_ISL_1512587, EPI_ISL_1512583, EPI_ISL_1512602, EPI_ISL_1512635, EPI_ISL_1512643, EPI_ISL_1512631, EPI_ISL_1512653, EPI_ISL_1512649, EPI_ISL_1512639, EPI_ISL_1512657, EPI_ISL_1512666, EPI_ISL_1511866, EPI_ISL_1554203, EPI_ISL_1554210, EPI_ISL_1554220, EPI_ISL_1554222, EPI_ISL_1554214, EPI_ISL_1554223, EPI_ISL_1511884, EPI_ISL_1511891, EPI_ISL_1554226, EPI_ISL_1554198, EPI_ISL_1511880, EPI_ISL_1554227, EPI_ISL_1554206, EPI_ISL_1694678, EPI_ISL_1554207, EPI_ISL_1554211, EPI_ISL_1511886, EPI_ISL_1511900, EPI_ISL_1511876, EPI_ISL_1554212, EPI_ISL_1554229, EPI_ISL_1511943, EPI_ISL_1511909, EPI_ISL_1511923, EPI_ISL_1511931, EPI_ISL_1554258, EPI_ISL_1554266, EPI_ISL_1511944, EPI_ISL_1554243, EPI_ISL_1511924, EPI_ISL_1554252, EPI_ISL_1554259, EPI_ISL_1511925, EPI_ISL_1511940, EPI_ISL_1554271, EPI_ISL_1511912, EPI_ISL_1554253, EPI_ISL_1554272, EPI_ISL_1511906, EPI_ISL_1554238, EPI_ISL_1511918, EPI_ISL_1554248, EPI_ISL_1554254, EPI_ISL_1554260, EPI_ISL_1554273, EPI_ISL_1554255, EPI_ISL_1511937, EPI_ISL_1554274, EPI_ISL_1511907, EPI_ISL_1554245, EPI_ISL_1554256, EPI_ISL_1511938, EPI_ISL_1554268, EPI_ISL_1554239, EPI_ISL_1554249, EPI_ISL_1511933, EPI_ISL_1554261, EPI_ISL_1554269, EPI_ISL_1511908, EPI_ISL_1554250, EPI_ISL_1554270, EPI_ISL_1554235, EPI_ISL_1554241, EPI_ISL_1554257, EPI_ISL_1554263, EPI_ISL_1511941, EPI_ISL_1511930, EPI_ISL_1554264, EPI_ISL_1554289, EPI_ISL_1511980, EPI_ISL_1554305, EPI_ISL_1554319, EPI_ISL_1554279, EPI_ISL_1554295, EPI_ISL_1554314, EPI_ISL_1554301, EPI_ISL_1554280, EPI_ISL_1694650, EPI_ISL_1511962, EPI_ISL_1511967, EPI_ISL_1554317, EPI_ISL_1511951, EPI_ISL_1511968, EPI_ISL_1554310, EPI_ISL_1511978, EPI_ISL_1511969, EPI_ISL_1554364, EPI_ISL_1554326, EPI_ISL_1511983, EPI_ISL_1554349, EPI_ISL_1512013, EPI_ISL_1511991, EPI_ISL_1554344, EPI_ISL_1554334, EPI_ISL_1511992, EPI_ISL_1512009, EPI_ISL_1554366, EPI_ISL_1554350, EPI_ISL_1554353, EPI_ISL_1554360, EPI_ISL_1511993, EPI_ISL_1554345, EPI_ISL_1554368, EPI_ISL_1554329, EPI_ISL_1554351, EPI_ISL_1554355, EPI_ISL_1554342, EPI_ISL_1554363, EPI_ISL_1554408, EPI_ISL_1554391, EPI_ISL_1554404, EPI_ISL_1554369, EPI_ISL_1554392, EPI_ISL_1554405, EPI_ISL_1512042, EPI_ISL_1554418, EPI_ISL_1554370, EPI_ISL_1554384, EPI_ISL_1554397, EPI_ISL_1554385, EPI_ISL_1554398, EPI_ISL_1554381, EPI_ISL_1554413, EPI_ISL_1554423, EPI_ISL_1554382, EPI_ISL_1554426, EPI_ISL_1554376, EPI_ISL_1512029, EPI_ISL_1512041, EPI_ISL_1554416, EPI_ISL_1554430, EPI_ISL_1512054, EPI_ISL_1554441, EPI_ISL_1554447, EPI_ISL_1554436, EPI_ISL_1554442, EPI_ISL_1554448, EPI_ISL_1512067, EPI_ISL_1554456, EPI_ISL_1512055, EPI_ISL_1512059, EPI_ISL_1694654, EPI_ISL_1512047, EPI_ISL_1554433, EPI_ISL_1554452, EPI_ISL_1554459, EPI_ISL_1512081, EPI_ISL_1694653, EPI_ISL_1554444, EPI_ISL_1554428, EPI_ISL_1554439, EPI_ISL_1554460, EPI_ISL_1554429, EPI_ISL_1554434, EPI_ISL_1554440, EPI_ISL_1554473, EPI_ISL_1512103, EPI_ISL_1554482, EPI_ISL_1512084, EPI_ISL_1512092, EPI_ISL_1512117, EPI_ISL_1512085, EPI_ISL_1512094, EPI_ISL_1512106, EPI_ISL_1554485, EPI_ISL_1554498, EPI_ISL_1512139, EPI_ISL_1512147, EPI_ISL_1512163, EPI_ISL_1512123, EPI_ISL_1554529, EPI_ISL_1512152, EPI_ISL_1512124, EPI_ISL_1554538, EPI_ISL_1554515, EPI_ISL_1554510, EPI_ISL_1554546, EPI_ISL_1554517, EPI_ISL_1554547, EPI_ISL_1512131, EPI_ISL_1512132, EPI_ISL_1694655, EPI_ISL_1554542, EPI_ISL_1512168, EPI_ISL_1554543, EPI_ISL_1512161, EPI_ISL_1554512, EPI_ISL_1512133, EPI_ISL_1554524, EPI_ISL_1554536, EPI_ISL_1554544, EPI_ISL_1512178, EPI_ISL_1554576, EPI_ISL_1554582, EPI_ISL_1554577, EPI_ISL_1554583, EPI_ISL_1512171, EPI_ISL_1512188, EPI_ISL_1512190, EPI_ISL_1554578, EPI_ISL_1554584, EPI_ISL_1512204, EPI_ISL_1694682, EPI_ISL_1512195, EPI_ISL_1554553, EPI_ISL_1554579, EPI_ISL_1512179, EPI_ISL_1554591, EPI_ISL_1512184, EPI_ISL_1512189, EPI_ISL_1554555, EPI_ISL_1554580, EPI_ISL_1554588, EPI_ISL_1554561, EPI_ISL_1554589, EPI_ISL_1554562, EPI_ISL_1554568, EPI_ISL_1554598, EPI_ISL_1512209, EPI_ISL_1554628, EPI_ISL_1554635, EPI_ISL_1554593, EPI_ISL_1554600, EPI_ISL_1554617, EPI_ISL_1554623, EPI_ISL_1512230, EPI_ISL_1512227, EPI_ISL_1554618, EPI_ISL_1512236, EPI_ISL_1554630, EPI_ISL_1554624, EPI_ISL_1554631, EPI_ISL_1554632, EPI_ISL_1554606, EPI_ISL_1512229, EPI_ISL_1512241, EPI_ISL_1512238, EPI_ISL_1512242, EPI_ISL_1554608, EPI_ISL_1554613, EPI_ISL_1554626, EPI_ISL_1512214, EPI_ISL_1512219, EPI_ISL_1512223, EPI_ISL_1554614, EPI_ISL_1512234, EPI_ISL_1554633, EPI_ISL_1694684, EPI_ISL_1554668, EPI_ISL_1554643, EPI_ISL_1554656, EPI_ISL_1512254, EPI_ISL_1554680, EPI_ISL_1512257, EPI_ISL_1694661, EPI_ISL_1554658, EPI_ISL_1512270, EPI_ISL_1554717, EPI_ISL_1554708, EPI_ISL_1512285, EPI_ISL_1554698, EPI_ISL_1554710, EPI_ISL_1512294, EPI_ISL_1512273, EPI_ISL_1512278, EPI_ISL_1554752, EPI_ISL_1512337, EPI_ISL_1554783, EPI_ISL_1554759, EPI_ISL_1512305, EPI_ISL_1554760, EPI_ISL_1554742, EPI_ISL_1554748, EPI_ISL_1554761, EPI_ISL_1554765, EPI_ISL_1512320, EPI_ISL_1512325, EPI_ISL_1554749, EPI_ISL_1554773, EPI_ISL_1554755, EPI_ISL_1554767, EPI_ISL_1554775, EPI_ISL_1554788, EPI_ISL_1512307, EPI_ISL_1554782, EPI_ISL_1554745, EPI_ISL_1512318, EPI_ISL_1512323, EPI_ISL_1554795, EPI_ISL_1554802, EPI_ISL_1512360, EPI_ISL_1512365, EPI_ISL_1554803, EPI_ISL_1554807, EPI_ISL_1554812, EPI_ISL_1512369, EPI_ISL_1512347, EPI_ISL_1554789, EPI_ISL_1554796, EPI_ISL_1554804, EPI_ISL_1554797, EPI_ISL_1554823, EPI_ISL_1512371, EPI_ISL_1554792, EPI_ISL_1554798, EPI_ISL_1554805, EPI_ISL_1554809, EPI_ISL_1554817, EPI_ISL_1512346, EPI_ISL_1554799, EPI_ISL_1554832, EPI_ISL_1512354, EPI_ISL_1554837, EPI_ISL_1554856, EPI_ISL_1512392, EPI_ISL_1554870, EPI_ISL_1694665, EPI_ISL_1554864, EPI_ISL_1554871, EPI_ISL_1512389, EPI_ISL_1512393, EPI_ISL_1554880, EPI_ISL_1554858, EPI_ISL_1554873, EPI_ISL_1512400, EPI_ISL_1554874, EPI_ISL_1554852, EPI_ISL_1512394, EPI_ISL_1554875, EPI_ISL_1512373, EPI_ISL_1554846, EPI_ISL_1554853, EPI_ISL_1554861, EPI_ISL_1554876, EPI_ISL_1554883, EPI_ISL_1554841, EPI_ISL_1554847, EPI_ISL_1554854, EPI_ISL_1512379, EPI_ISL_1694687, EPI_ISL_1554855, EPI_ISL_1554868, EPI_ISL_1694688, EPI_ISL_1554886, EPI_ISL_1512381, EPI_ISL_1554848, EPI_ISL_1575827, EPI_ISL_1575839, EPI_ISL_1575817, EPI_ISL_1575865, EPI_ISL_1575877, EPI_ISL_1575889, EPI_ISL_1575891, EPI_ISL_1575893, EPI_ISL_1575811, EPI_ISL_1575894, EPI_ISL_1575859, EPI_ISL_1575871, EPI_ISL_1575883, EPI_ISL_1575814, EPI_ISL_1575826, EPI_ISL_1575973, EPI_ISL_1575912, EPI_ISL_1575922, EPI_ISL_1575980, EPI_ISL_1575923, EPI_ISL_1575960, EPI_ISL_1575924, EPI_ISL_1575983, EPI_ISL_1575904, EPI_ISL_1575985, EPI_ISL_1576002, EPI_ISL_1576022, EPI_ISL_1575905, EPI_ISL_1575926, EPI_ISL_1575986, EPI_ISL_1575928, EPI_ISL_1575969, EPI_ISL_1575988, EPI_ISL_1576006, EPI_ISL_1576026, EPI_ISL_1575916, EPI_ISL_1576043, EPI_ISL_1576055, EPI_ISL_1576065, EPI_ISL_1576112, EPI_ISL_1576028, EPI_ISL_1576044, EPI_ISL_1576113, EPI_ISL_1576034, EPI_ISL_1576093, EPI_ISL_1576035, EPI_ISL_1576119, EPI_ISL_1576063, EPI_ISL_1576064, EPI_ISL_1576146, EPI_ISL_1576181, EPI_ISL_1576193, EPI_ISL_1576124, EPI_ISL_1576149, EPI_ISL_1576161, EPI_ISL_1576185, EPI_ISL_1576209, EPI_ISL_1576129, EPI_ISL_1576141, EPI_ISL_1576214, EPI_ISL_1576191, EPI_ISL_1576192, EPI_ISL_1576204, EPI_ISL_1576238, EPI_ISL_1576261, EPI_ISL_1576273, EPI_ISL_1576262, EPI_ISL_1576286, EPI_ISL_1576240, EPI_ISL_1576252, EPI_ISL_1576299, EPI_ISL_1576218, EPI_ISL_1576241, EPI_ISL_1576276, EPI_ISL_1576288, EPI_ISL_1576219, EPI_ISL_1576265, EPI_ISL_1576231, EPI_ISL_1576290, EPI_ISL_1576303, EPI_ISL_1576221, EPI_ISL_1576255, EPI_ISL_1576222, EPI_ISL_1576245, EPI_ISL_1576268, EPI_ISL_1576225, EPI_ISL_1576249, EPI_ISL_1576296, EPI_ISL_1576382, EPI_ISL_1576327, EPI_ISL_1576341, EPI_ISL_1576319, EPI_ISL_1576331, EPI_ISL_1576343, EPI_ISL_1576355, EPI_ISL_1576364, EPI_ISL_1576388, EPI_ISL_1576433, EPI_ISL_1576446, EPI_ISL_1576472, EPI_ISL_1576425, EPI_ISL_1576437, EPI_ISL_1576486, EPI_ISL_1576440, EPI_ISL_1576418, EPI_ISL_1576441, EPI_ISL_1576453, EPI_ISL_1576465, EPI_ISL_1576477, EPI_ISL_1576488, EPI_ISL_1576407, EPI_ISL_1576442, EPI_ISL_1576454, EPI_ISL_1576478, EPI_ISL_1576489, EPI_ISL_1576467, EPI_ISL_1576479, EPI_ISL_1575491, EPI_ISL_1575515, EPI_ISL_1575564, EPI_ISL_1575518, EPI_ISL_1575530, EPI_ISL_1575554, EPI_ISL_1575483, EPI_ISL_1575507, EPI_ISL_1575531, EPI_ISL_1575566, EPI_ISL_1575484, EPI_ISL_1575496, EPI_ISL_1575508, EPI_ISL_1575567, EPI_ISL_1575497, EPI_ISL_1575533, EPI_ISL_1575545, EPI_ISL_1575568, EPI_ISL_1575522, EPI_ISL_1575557, EPI_ISL_1575500, EPI_ISL_1575514, EPI_ISL_1575584, EPI_ISL_1575608, EPI_ISL_1575632, EPI_ISL_1575656, EPI_ISL_1575598, EPI_ISL_1575622, EPI_ISL_1575575, EPI_ISL_1575599, EPI_ISL_1575611, EPI_ISL_1575635, EPI_ISL_1575658, EPI_ISL_1575600, EPI_ISL_1575612, EPI_ISL_1575648, EPI_ISL_1575578, EPI_ISL_1575614, EPI_ISL_1575579, EPI_ISL_1575615, EPI_ISL_1575627, EPI_ISL_1575662, EPI_ISL_1575619, EPI_ISL_1575703, EPI_ISL_1575759, EPI_ISL_1575794, EPI_ISL_1575704, EPI_ISL_1575762, EPI_ISL_1575782, EPI_ISL_1575747, EPI_ISL_1575748, EPI_ISL_1575671, EPI_ISL_1575732, EPI_ISL_1575675, EPI_ISL_1575771, EPI_ISL_1575696, EPI_ISL_1575717, EPI_ISL_1575737, EPI_ISL_1575773, EPI_ISL_1575792, EPI_ISL_1575804, EPI_ISL_1575721, EPI_ISL_1575757, EPI_ISL_1576515, EPI_ISL_1576549, EPI_ISL_1576492, EPI_ISL_1576528, EPI_ISL_1576574, EPI_ISL_1576576, EPI_ISL_1576507, EPI_ISL_1576553, EPI_ISL_1576565, EPI_ISL_1576508, EPI_ISL_1576520, EPI_ISL_1576566, EPI_ISL_1576497, EPI_ISL_1576579, EPI_ISL_1576522, EPI_ISL_1576556, EPI_ISL_1576568, EPI_ISL_1576499, EPI_ISL_1576511, EPI_ISL_1576523, EPI_ISL_1576535, EPI_ISL_1576569, EPI_ISL_1576581, EPI_ISL_1576500, EPI_ISL_1576546, EPI_ISL_1576558, EPI_ISL_1576570, EPI_ISL_1576582, EPI_ISL_1576501, EPI_ISL_1576525, EPI_ISL_1576537, EPI_ISL_1576547, EPI_ISL_1576559, EPI_ISL_1576571, EPI_ISL_1576640, EPI_ISL_1576650, EPI_ISL_1576661, EPI_ISL_1576595, EPI_ISL_1576616, EPI_ISL_1576659, EPI_ISL_1576593, EPI_ISL_1576627, EPI_ISL_1576693, EPI_ISL_1576705, EPI_ISL_1576738, EPI_ISL_1576695, EPI_ISL_1576709, EPI_ISL_1576752, EPI_ISL_1581147, EPI_ISL_1581159, EPI_ISL_1581171, EPI_ISL_1581172, EPI_ISL_1581173, EPI_ISL_1581185, EPI_ISL_1581151, EPI_ISL_1581163, EPI_ISL_1581199, EPI_ISL_1581164, EPI_ISL_1581223, EPI_ISL_1581166, EPI_ISL_1581202, EPI_ISL_1581167, EPI_ISL_1581179, EPI_ISL_1581144, EPI_ISL_1581168, EPI_ISL_1581192, EPI_ISL_1581205, EPI_ISL_1581217, EPI_ISL_1581635, EPI_ISL_1581661, EPI_ISL_1581496, EPI_ISL_1581610, EPI_ISL_1581667, EPI_ISL_1581549, EPI_ISL_1581584, EPI_ISL_1581682, EPI_ISL_1581753, EPI_ISL_1581686, EPI_ISL_1581698, EPI_ISL_1581722, EPI_ISL_1581746, EPI_ISL_1581688, EPI_ISL_1581747, EPI_ISL_1581678, EPI_ISL_1581749, EPI_ISL_1581691, EPI_ISL_1581705, EPI_ISL_1581775, EPI_ISL_1581820, EPI_ISL_1581846, EPI_ISL_1581836, EPI_ISL_1581779, EPI_ISL_1581792, EPI_ISL_1581793, EPI_ISL_1581807, EPI_ISL_1581853, EPI_ISL_1581773, EPI_ISL_1581774, EPI_ISL_1581785, EPI_ISL_1581288, EPI_ISL_1581229, EPI_ISL_1581241, EPI_ISL_1581277, EPI_ISL_1581254, EPI_ISL_1581290, EPI_ISL_1581312, EPI_ISL_1581291, EPI_ISL_1581302, EPI_ISL_1581258, EPI_ISL_1581272, EPI_ISL_1581295, EPI_ISL_1581306, EPI_ISL_1581261, EPI_ISL_1581296, EPI_ISL_1581319, EPI_ISL_1581238, EPI_ISL_1581401, EPI_ISL_1581344, EPI_ISL_1581392, EPI_ISL_1581381, EPI_ISL_1581335, EPI_ISL_1581346, EPI_ISL_1581358, EPI_ISL_1581382, EPI_ISL_1581393, EPI_ISL_1581405, EPI_ISL_1581325, EPI_ISL_1581372, EPI_ISL_1581395, EPI_ISL_1581349, EPI_ISL_1581385, EPI_ISL_1581327, EPI_ISL_1592452, EPI_ISL_1592464, EPI_ISL_1592465, EPI_ISL_1592407, EPI_ISL_1592419, EPI_ISL_1592478, EPI_ISL_1592490, EPI_ISL_1592457, EPI_ISL_1592481, EPI_ISL_1592434, EPI_ISL_1592458, EPI_ISL_1592470, EPI_ISL_1592494, EPI_ISL_1592473, EPI_ISL_1592450, EPI_ISL_1592462, EPI_ISL_1592533, EPI_ISL_1592580, EPI_ISL_1592498, EPI_ISL_1592534, EPI_ISL_1592546, EPI_ISL_1592557, EPI_ISL_1592569, EPI_ISL_1592524, EPI_ISL_1592536, EPI_ISL_1592548, EPI_ISL_1592525, EPI_ISL_1592526, EPI_ISL_1592538, EPI_ISL_1592516, EPI_ISL_1592551, EPI_ISL_1592505, EPI_ISL_1592576, EPI_ISL_1592588, EPI_ISL_1592518, EPI_ISL_1592565, EPI_ISL_1592577, EPI_ISL_1592507, EPI_ISL_1592590, EPI_ISL_1592520, EPI_ISL_1592603, EPI_ISL_1592592, EPI_ISL_1592640, EPI_ISL_1592663, EPI_ISL_1592675, EPI_ISL_1592641, EPI_ISL_1592607, EPI_ISL_1592655, EPI_ISL_1592621, EPI_ISL_1592611, EPI_ISL_1592622, EPI_ISL_1592634, EPI_ISL_1592646, EPI_ISL_1592657, EPI_ISL_1592680, EPI_ISL_1592635, EPI_ISL_1592648, EPI_ISL_1592659, EPI_ISL_1592717, EPI_ISL_1592682, EPI_ISL_1592694, EPI_ISL_1592706, EPI_ISL_1592695, EPI_ISL_1592719, EPI_ISL_1592731, EPI_ISL_1592743, EPI_ISL_1592684, EPI_ISL_1592732, EPI_ISL_1592709, EPI_ISL_1592721, EPI_ISL_1592757, EPI_ISL_1592758, EPI_ISL_1592749, EPI_ISL_1592761, EPI_ISL_1592726, EPI_ISL_1592762, EPI_ISL_1592774, EPI_ISL_1592727, EPI_ISL_1592740, EPI_ISL_1592752, EPI_ISL_1580763, EPI_ISL_1580844, EPI_ISL_1580821, EPI_ISL_1580766, EPI_ISL_1580810, EPI_ISL_1580822, EPI_ISL_1580744, EPI_ISL_1580771, EPI_ISL_1580774, EPI_ISL_1580801, EPI_ISL_1580777, EPI_ISL_1580838, EPI_ISL_1580861, EPI_ISL_1580862, EPI_ISL_1580751, EPI_ISL_1580852, EPI_ISL_1580788, EPI_ISL_1580842, EPI_ISL_1580853, EPI_ISL_1580865, EPI_ISL_1580760, EPI_ISL_1580900, EPI_ISL_1580912, EPI_ISL_1580923, EPI_ISL_1580933, EPI_ISL_1580944, EPI_ISL_1580866, EPI_ISL_1580913, EPI_ISL_1580945, EPI_ISL_1580867, EPI_ISL_1580878, EPI_ISL_1580902, EPI_ISL_1580946, EPI_ISL_1580903, EPI_ISL_1580936, EPI_ISL_1580947, EPI_ISL_1580884, EPI_ISL_1580896, EPI_ISL_1580929, EPI_ISL_1580989, EPI_ISL_1581024, EPI_ISL_1580967, EPI_ISL_1580979, EPI_ISL_1580991, EPI_ISL_1581003, EPI_ISL_1581025, EPI_ISL_1580956, EPI_ISL_1580980, EPI_ISL_1580992, EPI_ISL_1581026, EPI_ISL_1580957, EPI_ISL_1580969, EPI_ISL_1580981, EPI_ISL_1580993, EPI_ISL_1581005, EPI_ISL_1580970, EPI_ISL_1580982, EPI_ISL_1581006, EPI_ISL_1581028, EPI_ISL_1581029, EPI_ISL_1581041, EPI_ISL_1580972, EPI_ISL_1580996, EPI_ISL_1580961, EPI_ISL_1581043, EPI_ISL_1580998, EPI_ISL_1581010, EPI_ISL_1581020, EPI_ISL_1581032, EPI_ISL_1581044, EPI_ISL_1580975, EPI_ISL_1580987, EPI_ISL_1581045, EPI_ISL_1580964, EPI_ISL_1580976, EPI_ISL_1580988, EPI_ISL_1581022, EPI_ISL_1581079, EPI_ISL_1581091, EPI_ISL_1581046, EPI_ISL_1581058, EPI_ISL_1581092, EPI_ISL_1581126, EPI_ISL_1581060, EPI_ISL_1581128, EPI_ISL_1581083, EPI_ISL_1581095, EPI_ISL_1581118, EPI_ISL_1581129, EPI_ISL_1581073, EPI_ISL_1581085, EPI_ISL_1581109, EPI_ISL_1581052, EPI_ISL_1581063, EPI_ISL_1581074, EPI_ISL_1581098, EPI_ISL_1581110, EPI_ISL_1581121, EPI_ISL_1581087, EPI_ISL_1581054, EPI_ISL_1581088, EPI_ISL_1581123, EPI_ISL_1581125, EPI_ISL_1615082, EPI_ISL_1615071, EPI_ISL_1615076, EPI_ISL_1615110, EPI_ISL_1615142, EPI_ISL_1615132, EPI_ISL_1615135, EPI_ISL_1615157, EPI_ISL_1615168, EPI_ISL_1615184, EPI_ISL_1615221, EPI_ISL_1615160, EPI_ISL_1615178, EPI_ISL_1615187, EPI_ISL_1615208, EPI_ISL_1615180, EPI_ISL_1615188, EPI_ISL_1615200, EPI_ISL_1615190, EPI_ISL_1695045, EPI_ISL_1615224, EPI_ISL_1615212, EPI_ISL_1615226, EPI_ISL_1615237, EPI_ISL_1615247, EPI_ISL_1615277, EPI_ISL_1615299, EPI_ISL_1615238, EPI_ISL_1615239, EPI_ISL_1615249, EPI_ISL_1615290, EPI_ISL_1615280, EPI_ISL_1615351, EPI_ISL_1615352, EPI_ISL_1615374, EPI_ISL_1615355, EPI_ISL_1615363, EPI_ISL_1615311, EPI_ISL_1615344, EPI_ISL_1615364, EPI_ISL_1615376, EPI_ISL_1615388, EPI_ISL_1615312, EPI_ISL_1615389, EPI_ISL_1615313, EPI_ISL_1615357, EPI_ISL_1615366, EPI_ISL_1615390, EPI_ISL_1695046, EPI_ISL_1615326, EPI_ISL_1615337, EPI_ISL_1615381, EPI_ISL_1592797, EPI_ISL_1592832, EPI_ISL_1592844, EPI_ISL_1592856, EPI_ISL_1592788, EPI_ISL_1592799, EPI_ISL_1592822, EPI_ISL_1592858, EPI_ISL_1592800, EPI_ISL_1592859, EPI_ISL_1592779, EPI_ISL_1592791, EPI_ISL_1592812, EPI_ISL_1592860, EPI_ISL_1592802, EPI_ISL_1592813, EPI_ISL_1592825, EPI_ISL_1592837, EPI_ISL_1592849, EPI_ISL_1592861, EPI_ISL_1592781, EPI_ISL_1592838, EPI_ISL_1592815, EPI_ISL_1592839, EPI_ISL_1592863, EPI_ISL_1592805, EPI_ISL_1592852, EPI_ISL_1592806, EPI_ISL_1592843, EPI_ISL_1592877, EPI_ISL_1592945, EPI_ISL_1592866, EPI_ISL_1592890, EPI_ISL_1592902, EPI_ISL_1592914, EPI_ISL_1592946, EPI_ISL_1592879, EPI_ISL_1592891, EPI_ISL_1592915, EPI_ISL_1592926, EPI_ISL_1592937, EPI_ISL_1592880, EPI_ISL_1592916, EPI_ISL_1592881, EPI_ISL_1592917, EPI_ISL_1592928, EPI_ISL_1592870, EPI_ISL_1592882, EPI_ISL_1592871, EPI_ISL_1592883, EPI_ISL_1592895, EPI_ISL_1592907, EPI_ISL_1592930, EPI_ISL_1592931, EPI_ISL_1592941, EPI_ISL_1592897, EPI_ISL_1592932, EPI_ISL_1592875, EPI_ISL_1592955, EPI_ISL_1593014, EPI_ISL_1593016, EPI_ISL_1593028, EPI_ISL_1592960, EPI_ISL_1593043, EPI_ISL_1592998, EPI_ISL_1592999, EPI_ISL_1592988, EPI_ISL_1592989, EPI_ISL_1593059, EPI_ISL_1593179, EPI_ISL_1593191, EPI_ISL_1593117, EPI_ISL_1593146, EPI_ISL_1593090, EPI_ISL_1593149, EPI_ISL_1593050, EPI_ISL_1593152, EPI_ISL_1593194, EPI_ISL_1593065, EPI_ISL_1593183, EPI_ISL_1593068, EPI_ISL_1593098, EPI_ISL_1593125, EPI_ISL_1593157, EPI_ISL_1593196, EPI_ISL_1593053, EPI_ISL_1593101, EPI_ISL_1593159, EPI_ISL_1593173, EPI_ISL_1593185, EPI_ISL_1593186, EPI_ISL_1593198, EPI_ISL_1593163, EPI_ISL_1593175, EPI_ISL_1593199, EPI_ISL_1593164, EPI_ISL_1593188, EPI_ISL_1615445, EPI_ISL_1615413, EPI_ISL_1615425, EPI_ISL_1615405, EPI_ISL_1615406, EPI_ISL_1615428, EPI_ISL_1615449, EPI_ISL_1615457, EPI_ISL_1615417, EPI_ISL_1615458, EPI_ISL_1615408, EPI_ISL_1615418, EPI_ISL_1695047, EPI_ISL_1615470, EPI_ISL_1615481, EPI_ISL_1615503, EPI_ISL_1615513, EPI_ISL_1615535, EPI_ISL_1615546, EPI_ISL_1615473, EPI_ISL_1615482, EPI_ISL_1615514, EPI_ISL_1615525, EPI_ISL_1615474, EPI_ISL_1615483, EPI_ISL_1615475, EPI_ISL_1615516, EPI_ISL_1615538, EPI_ISL_1615485, EPI_ISL_1615506, EPI_ISL_1615517, EPI_ISL_1615476, EPI_ISL_1615497, EPI_ISL_1615518, EPI_ISL_1615550, EPI_ISL_1615498, EPI_ISL_1615530, EPI_ISL_1615551, EPI_ISL_1615542, EPI_ISL_1615500, EPI_ISL_1615553, EPI_ISL_1615479, EPI_ISL_1615554, EPI_ISL_1615522, EPI_ISL_1690853, EPI_ISL_1690824, EPI_ISL_1690835, EPI_ISL_1690887, EPI_ISL_1690848, EPI_ISL_1690856, EPI_ISL_1690888, EPI_ISL_1690826, EPI_ISL_1690837, EPI_ISL_1690900, EPI_ISL_1690859, EPI_ISL_1690880, EPI_ISL_1690901, EPI_ISL_1690912, EPI_ISL_1690982, EPI_ISL_1690913, EPI_ISL_1690925, EPI_ISL_1690983, EPI_ISL_1690903, EPI_ISL_1690914, EPI_ISL_1690926, EPI_ISL_1690939, EPI_ISL_1690951, EPI_ISL_1702153, EPI_ISL_1690928, EPI_ISL_1690930, EPI_ISL_1690964, EPI_ISL_1690975, EPI_ISL_1690985, EPI_ISL_1690932, EPI_ISL_1690977, EPI_ISL_1690987, EPI_ISL_1690908, EPI_ISL_1690967, EPI_ISL_1690988, EPI_ISL_1690946, EPI_ISL_1690957, EPI_ISL_1690968, EPI_ISL_1690935, EPI_ISL_1690997, EPI_ISL_1691027, EPI_ISL_1691045, EPI_ISL_1690998, EPI_ISL_1691008, EPI_ISL_1691017, EPI_ISL_1691046, EPI_ISL_1690990, EPI_ISL_1690999, EPI_ISL_1691009, EPI_ISL_1691029, EPI_ISL_1691047, EPI_ISL_1690991, EPI_ISL_1691010, EPI_ISL_1691060, EPI_ISL_1691001, EPI_ISL_1691019, EPI_ISL_1691049, EPI_ISL_1691020, EPI_ISL_1691050, EPI_ISL_1691061, EPI_ISL_1691039, EPI_ISL_1691006, EPI_ISL_1690996, EPI_ISL_1690299, EPI_ISL_1690320, EPI_ISL_1690329, EPI_ISL_1690278, EPI_ISL_1690289, EPI_ISL_1690300, EPI_ISL_1690292, EPI_ISL_1690303, EPI_ISL_1690313, EPI_ISL_1690333, EPI_ISL_1690282, EPI_ISL_1690293, EPI_ISL_1690304, EPI_ISL_1690305, EPI_ISL_1690284, EPI_ISL_1690306, EPI_ISL_1690349, EPI_ISL_1690325, EPI_ISL_1690362, EPI_ISL_1690286, EPI_ISL_1690326, EPI_ISL_1690351, EPI_ISL_1690363, EPI_ISL_1690297, EPI_ISL_1690307, EPI_ISL_1690319, EPI_ISL_1690327, EPI_ISL_1690287, EPI_ISL_1690298, EPI_ISL_1690341, EPI_ISL_1690397, EPI_ISL_1690368, EPI_ISL_1690380, EPI_ISL_1690409, EPI_ISL_1690456, EPI_ISL_1690370, EPI_ISL_1690387, EPI_ISL_1690412, EPI_ISL_1690458, EPI_ISL_1690372, EPI_ISL_1690390, EPI_ISL_1690413, EPI_ISL_1690402, EPI_ISL_1690414, EPI_ISL_1690438, EPI_ISL_1690450, EPI_ISL_1690374, EPI_ISL_1690393, EPI_ISL_1690403, EPI_ISL_1690427, EPI_ISL_1690417, EPI_ISL_1690428, EPI_ISL_1690487, EPI_ISL_1690511, EPI_ISL_1690542, EPI_ISL_1690611, EPI_ISL_1690612, EPI_ISL_1690623, EPI_ISL_1690550, EPI_ISL_1690575, EPI_ISL_1690613, EPI_ISL_1690636, EPI_ISL_1690576, EPI_ISL_1690614, EPI_ISL_1690625, EPI_ISL_1690577, EPI_ISL_1690603, EPI_ISL_1690626, EPI_ISL_1690638, EPI_ISL_1690554, EPI_ISL_1690566, EPI_ISL_1690592, EPI_ISL_1690616, EPI_ISL_1690639, EPI_ISL_1690555, EPI_ISL_1690567, EPI_ISL_1690605, EPI_ISL_1690628, EPI_ISL_1690640, EPI_ISL_1690606, EPI_ISL_1690557, EPI_ISL_1690569, EPI_ISL_1690580, EPI_ISL_1690595, EPI_ISL_1690607, EPI_ISL_1690619, EPI_ISL_1690630, EPI_ISL_1690642, EPI_ISL_1690570, EPI_ISL_1690581, EPI_ISL_1690608, EPI_ISL_1690631, EPI_ISL_1690559, EPI_ISL_1690582, EPI_ISL_1690597, EPI_ISL_1690609, EPI_ISL_1690621, EPI_ISL_1690644, EPI_ISL_1690610, EPI_ISL_1690622, EPI_ISL_1690633, EPI_ISL_1702146, EPI_ISL_1690726, EPI_ISL_1690646, EPI_ISL_1690693, EPI_ISL_1690716, EPI_ISL_1690727, EPI_ISL_1690650, EPI_ISL_1690662, EPI_ISL_1690697, EPI_ISL_1690730, EPI_ISL_1690709, EPI_ISL_1690721, EPI_ISL_1690731, EPI_ISL_1690652, EPI_ISL_1690664, EPI_ISL_1690710, EPI_ISL_1690722, EPI_ISL_1690732, EPI_ISL_1690653, EPI_ISL_1690665, EPI_ISL_1690688, EPI_ISL_1690699, EPI_ISL_1690711, EPI_ISL_1690654, EPI_ISL_1690666, EPI_ISL_1690700, EPI_ISL_1690655, EPI_ISL_1690776, EPI_ISL_1690769, EPI_ISL_1690803, EPI_ISL_1691077, EPI_ISL_1691112, EPI_ISL_1691124, EPI_ISL_1691067, EPI_ISL_1691078, EPI_ISL_1691071, EPI_ISL_1691084, EPI_ISL_1691085, EPI_ISL_1691097, EPI_ISL_1702155, EPI_ISL_1691076, EPI_ISL_1691195, EPI_ISL_1691205, EPI_ISL_1691215, EPI_ISL_1691164, EPI_ISL_1691226, EPI_ISL_1691173, EPI_ISL_1691182, EPI_ISL_1691193, EPI_ISL_1691213, EPI_ISL_1691234, EPI_ISL_1691194, EPI_ISL_1691244, EPI_ISL_1691287, EPI_ISL_1691309, EPI_ISL_1691245, EPI_ISL_1691288, EPI_ISL_1691300, EPI_ISL_1691236, EPI_ISL_1691302, EPI_ISL_1691237, EPI_ISL_1691269, EPI_ISL_1691291, EPI_ISL_1691258, EPI_ISL_1691270, EPI_ISL_1691280, EPI_ISL_1691303, EPI_ISL_1691271, EPI_ISL_1691304, EPI_ISL_1691260, EPI_ISL_1691282, EPI_ISL_1691294, EPI_ISL_1691283, EPI_ISL_1691295, EPI_ISL_1691315, EPI_ISL_1691242, EPI_ISL_1691262, EPI_ISL_1691284, EPI_ISL_1691306, EPI_ISL_1691316, EPI_ISL_1691285, EPI_ISL_1691264, EPI_ISL_1691286, EPI_ISL_1691308, EPI_ISL_1691346, EPI_ISL_1691365, EPI_ISL_1691377, EPI_ISL_1691324, EPI_ISL_1691347, EPI_ISL_1702160, EPI_ISL_1691325, EPI_ISL_1691319, EPI_ISL_1691368, EPI_ISL_1691320, EPI_ISL_1702162, EPI_ISL_1691369, EPI_ISL_1691359, EPI_ISL_1691329, EPI_ISL_1691360, EPI_ISL_1691332, EPI_ISL_1691344, EPI_ISL_1691364, EPI_ISL_1679536, EPI_ISL_1679557, EPI_ISL_1679599, EPI_ISL_1679527, EPI_ISL_1679547, EPI_ISL_1679570, EPI_ISL_1679582, EPI_ISL_1679591, EPI_ISL_1679548, EPI_ISL_1679592, EPI_ISL_1679601, EPI_ISL_1679560, EPI_ISL_1679530, EPI_ISL_1679539, EPI_ISL_1679550, EPI_ISL_1679561, EPI_ISL_1679603, EPI_ISL_1679551, EPI_ISL_1679562, EPI_ISL_1679574, EPI_ISL_1679595, EPI_ISL_1701850, EPI_ISL_1679552, EPI_ISL_1679596, EPI_ISL_1679597, EPI_ISL_1679533, EPI_ISL_1679598, EPI_ISL_1679607, EPI_ISL_1679555, EPI_ISL_1679578, EPI_ISL_1679631, EPI_ISL_1679654, EPI_ISL_1679666, EPI_ISL_1679676, EPI_ISL_1679686, EPI_ISL_1679620, EPI_ISL_1679633, EPI_ISL_1679644, EPI_ISL_1679678, EPI_ISL_1679688, EPI_ISL_1679634, EPI_ISL_1679645, EPI_ISL_1679668, EPI_ISL_1679679, EPI_ISL_1679612, EPI_ISL_1679646, EPI_ISL_1679624, EPI_ISL_1679647, EPI_ISL_1679691, EPI_ISL_1679614, EPI_ISL_1679625, EPI_ISL_1679637, EPI_ISL_1679648, EPI_ISL_1679682, EPI_ISL_1679672, EPI_ISL_1679694, EPI_ISL_1679651, EPI_ISL_1679663, EPI_ISL_1679684, EPI_ISL_1679674, EPI_ISL_1679630, EPI_ISL_1679641, EPI_ISL_1679653, EPI_ISL_1679665, EPI_ISL_1679675, EPI_ISL_1679751, EPI_ISL_1679762, EPI_ISL_1679731, EPI_ISL_1679753, EPI_ISL_1679782, EPI_ISL_1679881, EPI_ISL_1679917, EPI_ISL_1679783, EPI_ISL_1679814, EPI_ISL_1679847, EPI_ISL_1679850, EPI_ISL_1679887, EPI_ISL_1701855, EPI_ISL_1679909, EPI_ISL_1678995, EPI_ISL_1679006, EPI_ISL_1679016, EPI_ISL_1679025, EPI_ISL_1678955, EPI_ISL_1678965, EPI_ISL_1678976, EPI_ISL_1678996, EPI_ISL_1678997, EPI_ISL_1678958, EPI_ISL_1679030, EPI_ISL_1678981, EPI_ISL_1679055, EPI_ISL_1679066, EPI_ISL_1679101, EPI_ISL_1679111, EPI_ISL_1679044, EPI_ISL_1679067, EPI_ISL_1679079, EPI_ISL_1679090, EPI_ISL_1679102, EPI_ISL_1679035, EPI_ISL_1679045, EPI_ISL_1679080, EPI_ISL_1679057, EPI_ISL_1679092, EPI_ISL_1679047, EPI_ISL_1679058, EPI_ISL_1679105, EPI_ISL_1679048, EPI_ISL_1679059, EPI_ISL_1679071, EPI_ISL_1679083, EPI_ISL_1679106, EPI_ISL_1679038, EPI_ISL_1679049, EPI_ISL_1679072, EPI_ISL_1679084, EPI_ISL_1679107, EPI_ISL_1679116, EPI_ISL_1679039, EPI_ISL_1679050, EPI_ISL_1679061, EPI_ISL_1679073, EPI_ISL_1679085, EPI_ISL_1679096, EPI_ISL_1679108, EPI_ISL_1679117, EPI_ISL_1679040, EPI_ISL_1679051, EPI_ISL_1679062, EPI_ISL_1679118, EPI_ISL_1679041, EPI_ISL_1679075, EPI_ISL_1679098, EPI_ISL_1679109, EPI_ISL_1679042, EPI_ISL_1679053, EPI_ISL_1679076, EPI_ISL_1679087, EPI_ISL_1679099, EPI_ISL_1679054, EPI_ISL_1679077, EPI_ISL_1679110, EPI_ISL_1679131, EPI_ISL_1679175, EPI_ISL_1679197, EPI_ISL_1679121, EPI_ISL_1679143, EPI_ISL_1679153, EPI_ISL_1679176, EPI_ISL_1679186, EPI_ISL_1679122, EPI_ISL_1679144, EPI_ISL_1679154, EPI_ISL_1679187, EPI_ISL_1679199, EPI_ISL_1679123, EPI_ISL_1679134, EPI_ISL_1679145, EPI_ISL_1679178, EPI_ISL_1679188, EPI_ISL_1679124, EPI_ISL_1679168, EPI_ISL_1679179, EPI_ISL_1679136, EPI_ISL_1679157, EPI_ISL_1679180, EPI_ISL_1701839, EPI_ISL_1679202, EPI_ISL_1679160, EPI_ISL_1679182, EPI_ISL_1679193, EPI_ISL_1679129, EPI_ISL_1679194, EPI_ISL_1679205, EPI_ISL_1679195, EPI_ISL_1679206, EPI_ISL_1679964, EPI_ISL_1679979, EPI_ISL_1680035, EPI_ISL_1679973, EPI_ISL_1680039, EPI_ISL_1680054, EPI_ISL_1679956, EPI_ISL_1680041, EPI_ISL_1679959, EPI_ISL_1679976, EPI_ISL_1680099, EPI_ISL_1680113, EPI_ISL_1680128, EPI_ISL_1680114, EPI_ISL_1680162, EPI_ISL_1680101, EPI_ISL_1680116, EPI_ISL_1680134, EPI_ISL_1680081, EPI_ISL_1680091, EPI_ISL_1680152, EPI_ISL_1680166, EPI_ISL_1701858, EPI_ISL_1680092, EPI_ISL_1680120, EPI_ISL_1680094, EPI_ISL_1680155, EPI_ISL_1680123, EPI_ISL_1680156, EPI_ISL_1680171, EPI_ISL_1680070, EPI_ISL_1680095, EPI_ISL_1701860, EPI_ISL_1701861, EPI_ISL_1680110, EPI_ISL_1680143, EPI_ISL_1680172, EPI_ISL_1680072, EPI_ISL_1680085, EPI_ISL_1680159, EPI_ISL_1680310, EPI_ISL_1680220, EPI_ISL_1680257, EPI_ISL_1680175, EPI_ISL_1680191, EPI_ISL_1680224, EPI_ISL_1680260, EPI_ISL_1680273, EPI_ISL_1680288, EPI_ISL_1680319, EPI_ISL_1680200, EPI_ISL_1680229, EPI_ISL_1680203, EPI_ISL_1680230, EPI_ISL_1680247, EPI_ISL_1680263, EPI_ISL_1680264, EPI_ISL_1680295, EPI_ISL_1680328, EPI_ISL_1680183, EPI_ISL_1680209, EPI_ISL_1680251, EPI_ISL_1680301, EPI_ISL_1680329, EPI_ISL_1680280, EPI_ISL_1680215, EPI_ISL_1680238, EPI_ISL_1679257, EPI_ISL_1679225, EPI_ISL_1679238, EPI_ISL_1679250, EPI_ISL_1679213, EPI_ISL_1679252, EPI_ISL_1679264, EPI_ISL_1679289, EPI_ISL_1679290, EPI_ISL_1679325, EPI_ISL_1679348, EPI_ISL_1679281, EPI_ISL_1679293, EPI_ISL_1679315, EPI_ISL_1679282, EPI_ISL_1679294, EPI_ISL_1679360, EPI_ISL_1679362, EPI_ISL_1679298, EPI_ISL_1679287, EPI_ISL_1679343, EPI_ISL_1679333, EPI_ISL_1679365, EPI_ISL_1679376, EPI_ISL_1679392, EPI_ISL_1679403, EPI_ISL_1679431, EPI_ISL_1679432, EPI_ISL_1679454, EPI_ISL_1679465, EPI_ISL_1679474, EPI_ISL_1679484, EPI_ISL_1679495, EPI_ISL_1679506, EPI_ISL_1679443, EPI_ISL_1679475, EPI_ISL_1679507, EPI_ISL_1679498, EPI_ISL_1679446, EPI_ISL_1679488, EPI_ISL_1679499, EPI_ISL_1679510, EPI_ISL_1679459, EPI_ISL_1701845, EPI_ISL_1679500, EPI_ISL_1679521, EPI_ISL_1679448, EPI_ISL_1679460, EPI_ISL_1679469, EPI_ISL_1679481, EPI_ISL_1734897, EPI_ISL_1734836, EPI_ISL_1734919, EPI_ISL_1734814, EPI_ISL_1734825, EPI_ISL_1734837, EPI_ISL_1734887, EPI_ISL_1734899, EPI_ISL_1734826, EPI_ISL_1734838, EPI_ISL_1734862, EPI_ISL_1734888, EPI_ISL_1734816, EPI_ISL_1734889, EPI_ISL_1734912, EPI_ISL_1734922, EPI_ISL_1734817, EPI_ISL_1734829, EPI_ISL_1734840, EPI_ISL_1734914, EPI_ISL_1734819, EPI_ISL_1734830, EPI_ISL_1734842, EPI_ISL_1734870, EPI_ISL_1734892, EPI_ISL_1734903, EPI_ISL_1734946, EPI_ISL_1734970, EPI_ISL_1735004, EPI_ISL_1735005, EPI_ISL_1734926, EPI_ISL_1734948, EPI_ISL_1735006, EPI_ISL_1734927, EPI_ISL_1734949, EPI_ISL_1734961, EPI_ISL_1734985, EPI_ISL_1734998, EPI_ISL_1735000, EPI_ISL_1735034, EPI_ISL_1735044, EPI_ISL_1735056, EPI_ISL_1735075, EPI_ISL_1735035, EPI_ISL_1735045, EPI_ISL_1735046, EPI_ISL_1735057, EPI_ISL_1735047, EPI_ISL_1735058, EPI_ISL_1735069, EPI_ISL_1735027, EPI_ISL_1735048, EPI_ISL_1735059, EPI_ISL_1753505, EPI_ISL_1735078, EPI_ISL_1735039, EPI_ISL_1735060, EPI_ISL_1753507, EPI_ISL_1735040, EPI_ISL_1735061, EPI_ISL_1735070, EPI_ISL_1735041, EPI_ISL_1735051, EPI_ISL_1735062, EPI_ISL_1735071, EPI_ISL_1735080, EPI_ISL_1735020, EPI_ISL_1735092, EPI_ISL_1735021, EPI_ISL_1735093, EPI_ISL_1735032, EPI_ISL_1735083, EPI_ISL_1735094, EPI_ISL_1735033, EPI_ISL_1735084, EPI_ISL_1735104, EPI_ISL_1735134, EPI_ISL_1753509, EPI_ISL_1735155, EPI_ISL_1735166, EPI_ISL_1735125, EPI_ISL_1735136, EPI_ISL_1735115, EPI_ISL_1735126, EPI_ISL_1735158, EPI_ISL_1735169, EPI_ISL_1735108, EPI_ISL_1735149, EPI_ISL_1735099, EPI_ISL_1735129, EPI_ISL_1735140, EPI_ISL_1735171, EPI_ISL_1735141, EPI_ISL_1735110, EPI_ISL_1735101, EPI_ISL_1735131, EPI_ISL_1735143, EPI_ISL_1735151, EPI_ISL_1735144, EPI_ISL_1735113, EPI_ISL_1735133, EPI_ISL_1735208, EPI_ISL_1735251, EPI_ISL_1735198, EPI_ISL_1735209, EPI_ISL_1735220, EPI_ISL_1735230, EPI_ISL_1735241, EPI_ISL_1735242, EPI_ISL_1735243, EPI_ISL_1735213, EPI_ISL_1735180, EPI_ISL_1735192, EPI_ISL_1735215, EPI_ISL_1735204, EPI_ISL_1735225, EPI_ISL_1735271, EPI_ISL_1735293, EPI_ISL_1735303, EPI_ISL_1735314, EPI_ISL_1735326, EPI_ISL_1735336, EPI_ISL_1735295, EPI_ISL_1735337, EPI_ISL_1735327, EPI_ISL_1735338, EPI_ISL_1735285, EPI_ISL_1735297, EPI_ISL_1735318, EPI_ISL_1735265, EPI_ISL_1735330, EPI_ISL_1735266, EPI_ISL_1735331, EPI_ISL_1735310, EPI_ISL_1735321, EPI_ISL_1735279, EPI_ISL_1735401, EPI_ISL_1735409, EPI_ISL_1735421, EPI_ISL_1735349, EPI_ISL_1735402, EPI_ISL_1735410, EPI_ISL_1735353, EPI_ISL_1734611, EPI_ISL_1734554, EPI_ISL_1734578, EPI_ISL_1734601, EPI_ISL_1734555, EPI_ISL_1734590, EPI_ISL_1734624, EPI_ISL_1734580, EPI_ISL_1734591, EPI_ISL_1734625, EPI_ISL_1734635, EPI_ISL_1734615, EPI_ISL_1734626, EPI_ISL_1734570, EPI_ISL_1734627, EPI_ISL_1734638, EPI_ISL_1734560, EPI_ISL_1734572, EPI_ISL_1734584, EPI_ISL_1734618, EPI_ISL_1734573, EPI_ISL_1734596, EPI_ISL_1734607, EPI_ISL_1734640, EPI_ISL_1734586, EPI_ISL_1734563, EPI_ISL_1734575, EPI_ISL_1734587, EPI_ISL_1734598, EPI_ISL_1734588, EPI_ISL_1734599, EPI_ISL_1734610, EPI_ISL_1734653, EPI_ISL_1734665, EPI_ISL_1734675, EPI_ISL_1734685, EPI_ISL_1734696, EPI_ISL_1734706, EPI_ISL_1734716, EPI_ISL_1734644, EPI_ISL_1734708, EPI_ISL_1734668, EPI_ISL_1734678, EPI_ISL_1734698, EPI_ISL_1734709, EPI_ISL_1734720, EPI_ISL_1734647, EPI_ISL_1734658, EPI_ISL_1734669, EPI_ISL_1734690, EPI_ISL_1734710, EPI_ISL_1734721, EPI_ISL_1734659, EPI_ISL_1753496, EPI_ISL_1734680, EPI_ISL_1734691, EPI_ISL_1734700, EPI_ISL_1734722, EPI_ISL_1753494, EPI_ISL_1734660, EPI_ISL_1734670, EPI_ISL_1734692, EPI_ISL_1734701, EPI_ISL_1734723, EPI_ISL_1734695, EPI_ISL_1734715, EPI_ISL_1734738, EPI_ISL_1734748, EPI_ISL_1734760, EPI_ISL_1734772, EPI_ISL_1734727, EPI_ISL_1734739, EPI_ISL_1734783, EPI_ISL_1734803, EPI_ISL_1734750, EPI_ISL_1734762, EPI_ISL_1734752, EPI_ISL_1753499, EPI_ISL_1734731, EPI_ISL_1734753, EPI_ISL_1734777, EPI_ISL_1734787, EPI_ISL_1734797, EPI_ISL_1734732, EPI_ISL_1734766, EPI_ISL_1734778, EPI_ISL_1734788, EPI_ISL_1734767, EPI_ISL_1734789, EPI_ISL_1734790, EPI_ISL_1734758, EPI_ISL_1734780, EPI_ISL_1734759, EPI_ISL_1734781, EPI_ISL_1735459, EPI_ISL_1735481, EPI_ISL_1735495, EPI_ISL_1735452, EPI_ISL_1735463, EPI_ISL_1735507, EPI_ISL_1735442, EPI_ISL_1735464, EPI_ISL_1735476, EPI_ISL_1735433, EPI_ISL_1735444, EPI_ISL_1735477, EPI_ISL_1735487, EPI_ISL_1735510, EPI_ISL_1735434, EPI_ISL_1735435, EPI_ISL_1735445, EPI_ISL_1735489, EPI_ISL_1735523, EPI_ISL_1735584, EPI_ISL_1735512, EPI_ISL_1735524, EPI_ISL_1735536, EPI_ISL_1735548, EPI_ISL_1735515, EPI_ISL_1735527, EPI_ISL_1735568, EPI_ISL_1735588, EPI_ISL_1735528, EPI_ISL_1735549, EPI_ISL_1735517, EPI_ISL_1735540, EPI_ISL_1735561, EPI_ISL_1735571, EPI_ISL_1735519, EPI_ISL_1735541, EPI_ISL_1735552, EPI_ISL_1735581, EPI_ISL_1735592, EPI_ISL_1735542, EPI_ISL_1735562, EPI_ISL_1735563, EPI_ISL_1735651, EPI_ISL_1735610, EPI_ISL_1735622, EPI_ISL_1735667, EPI_ISL_1735623, EPI_ISL_1735635, EPI_ISL_1735668, EPI_ISL_1735615, EPI_ISL_1735657, EPI_ISL_1797128, EPI_ISL_1797086, EPI_ISL_1797129, EPI_ISL_1797140, EPI_ISL_1797162, EPI_ISL_1797098, EPI_ISL_1797109, EPI_ISL_1797141, EPI_ISL_1797099, EPI_ISL_1797121, EPI_ISL_1797142, EPI_ISL_1797091, EPI_ISL_1797113, EPI_ISL_1797165, EPI_ISL_1797096, EPI_ISL_1797179, EPI_ISL_1797190, EPI_ISL_1797168, EPI_ISL_1797201, EPI_ISL_1797181, EPI_ISL_1797192, EPI_ISL_1797222, EPI_ISL_1797244, EPI_ISL_1797170, EPI_ISL_1797182, EPI_ISL_1797171, EPI_ISL_1797193, EPI_ISL_1797203, EPI_ISL_1797214, EPI_ISL_1818050, EPI_ISL_1797194, EPI_ISL_1797204, EPI_ISL_1797215, EPI_ISL_1797225, EPI_ISL_1797247, EPI_ISL_1797184, EPI_ISL_1797195, EPI_ISL_1797205, EPI_ISL_1797226, EPI_ISL_1797248, EPI_ISL_1797196, EPI_ISL_1797227, EPI_ISL_1797238, EPI_ISL_1797249, EPI_ISL_1797186, EPI_ISL_1797207, EPI_ISL_1797218, EPI_ISL_1797250, EPI_ISL_1797176, EPI_ISL_1797187, EPI_ISL_1797198, EPI_ISL_1797208, EPI_ISL_1797219, EPI_ISL_1797240, EPI_ISL_1797177, EPI_ISL_1797209, EPI_ISL_1797178, EPI_ISL_1797199, EPI_ISL_1797230, EPI_ISL_1797263, EPI_ISL_1797284, EPI_ISL_1797300, EPI_ISL_1797278, EPI_ISL_1797289, EPI_ISL_1797313, EPI_ISL_1797325, EPI_ISL_1797337, EPI_ISL_1797257, EPI_ISL_1797279, EPI_ISL_1797314, EPI_ISL_1797338, EPI_ISL_1797258, EPI_ISL_1797269, EPI_ISL_1797291, EPI_ISL_1797303, EPI_ISL_1797259, EPI_ISL_1797304, EPI_ISL_1797316, EPI_ISL_1797282, EPI_ISL_1797317, EPI_ISL_1797261, EPI_ISL_1797283, EPI_ISL_1797306, EPI_ISL_1797330, EPI_ISL_1797341, EPI_ISL_1797262, EPI_ISL_1797295, EPI_ISL_1797319, EPI_ISL_1797331, EPI_ISL_1797359, EPI_ISL_1797382, EPI_ISL_1797383, EPI_ISL_1797374, EPI_ISL_1797394, EPI_ISL_1797352, EPI_ISL_1797364, EPI_ISL_1797405, EPI_ISL_1797417, EPI_ISL_1797396, EPI_ISL_1797418, EPI_ISL_1797365, EPI_ISL_1797397, EPI_ISL_1797431, EPI_ISL_1797378, EPI_ISL_1797408, EPI_ISL_1797432, EPI_ISL_1797379, EPI_ISL_1797422, EPI_ISL_1797434, EPI_ISL_1797391, EPI_ISL_1797401, EPI_ISL_1796765, EPI_ISL_1796777, EPI_ISL_1796828, EPI_ISL_1796754, EPI_ISL_1796778, EPI_ISL_1796767, EPI_ISL_1796810, EPI_ISL_1796800, EPI_ISL_1796823, EPI_ISL_1796832, EPI_ISL_1796824, EPI_ISL_1796833, EPI_ISL_1796825, EPI_ISL_1796835, EPI_ISL_1796773, EPI_ISL_1796792, EPI_ISL_1796774, EPI_ISL_1796816, EPI_ISL_1796763, EPI_ISL_1796782, EPI_ISL_1796764, EPI_ISL_1796776, EPI_ISL_1796795, EPI_ISL_1796827, EPI_ISL_1796874, EPI_ISL_1796884, EPI_ISL_1796895, EPI_ISL_1796917, EPI_ISL_1796886, EPI_ISL_1796907, EPI_ISL_1796865, EPI_ISL_1796887, EPI_ISL_1796866, EPI_ISL_1796899, EPI_ISL_1796909, EPI_ISL_1796856, EPI_ISL_1796889, EPI_ISL_1796879, EPI_ISL_1796902, EPI_ISL_1796925, EPI_ISL_1796956, EPI_ISL_1796984, EPI_ISL_1796926, EPI_ISL_1796966, EPI_ISL_1796974, EPI_ISL_1796985, EPI_ISL_1796995, EPI_ISL_1796927, EPI_ISL_1796986, EPI_ISL_1796928, EPI_ISL_1796997, EPI_ISL_1796988, EPI_ISL_1796998, EPI_ISL_1796929, EPI_ISL_1796978, EPI_ISL_1796999, EPI_ISL_1796939, EPI_ISL_1818045, EPI_ISL_1797000, EPI_ISL_1797001, EPI_ISL_1796962, EPI_ISL_1796932, EPI_ISL_1796982, EPI_ISL_1796991, EPI_ISL_1796965, EPI_ISL_1796972, EPI_ISL_1797035, EPI_ISL_1797066, EPI_ISL_1797076, EPI_ISL_1797036, EPI_ISL_1797037, EPI_ISL_1797017, EPI_ISL_1797049, EPI_ISL_1797078, EPI_ISL_1797040, EPI_ISL_1797019, EPI_ISL_1797020, EPI_ISL_1797063, EPI_ISL_1797082, EPI_ISL_1797085, EPI_ISL_1797034, EPI_ISL_1797065, EPI_ISL_1796171, EPI_ISL_1796193, EPI_ISL_1818001, EPI_ISL_1796163, EPI_ISL_1796172, EPI_ISL_1796184, EPI_ISL_1796133, EPI_ISL_1796134, EPI_ISL_1796174, EPI_ISL_1796196, EPI_ISL_1796135, EPI_ISL_1818002, EPI_ISL_1796166, EPI_ISL_1796147, EPI_ISL_1796148, EPI_ISL_1796178, EPI_ISL_1796190, EPI_ISL_1818006, EPI_ISL_1796201, EPI_ISL_1796182, EPI_ISL_1796192, EPI_ISL_1796210, EPI_ISL_1818016, EPI_ISL_1796202, EPI_ISL_1796243, EPI_ISL_1796223, EPI_ISL_1796244, EPI_ISL_1796253, EPI_ISL_1796262, EPI_ISL_1796224, EPI_ISL_1796228, EPI_ISL_1796208, EPI_ISL_1796230, EPI_ISL_1796240, EPI_ISL_1796288, EPI_ISL_1796307, EPI_ISL_1796312, EPI_ISL_1818026, EPI_ISL_1796333, EPI_ISL_1796277, EPI_ISL_1796289, EPI_ISL_1796308, EPI_ISL_1818027, EPI_ISL_1796278, EPI_ISL_1796290, EPI_ISL_1796301, EPI_ISL_1796314, EPI_ISL_1796279, EPI_ISL_1796291, EPI_ISL_1818020, EPI_ISL_1796309, EPI_ISL_1796326, EPI_ISL_1796336, EPI_ISL_1818022, EPI_ISL_1796294, EPI_ISL_1796295, EPI_ISL_1818021, EPI_ISL_1796329, EPI_ISL_1796351, EPI_ISL_1796381, EPI_ISL_1796399, EPI_ISL_1796371, EPI_ISL_1796383, EPI_ISL_1796421, EPI_ISL_1796356, EPI_ISL_1796385, EPI_ISL_1796394, EPI_ISL_1796396, EPI_ISL_1796404, EPI_ISL_1796359, EPI_ISL_1796388, EPI_ISL_1818032, EPI_ISL_1796407, EPI_ISL_1796426, EPI_ISL_1796361, EPI_ISL_1796390, EPI_ISL_1796496, EPI_ISL_1796468, EPI_ISL_1796477, EPI_ISL_1796429, EPI_ISL_1796499, EPI_ISL_1796458, EPI_ISL_1796469, EPI_ISL_1796431, EPI_ISL_1796459, EPI_ISL_1796460, EPI_ISL_1796502, EPI_ISL_1818034, EPI_ISL_1796440, EPI_ISL_1796461, EPI_ISL_1796450, EPI_ISL_1796493, EPI_ISL_1796465, EPI_ISL_1796516, EPI_ISL_1796562, EPI_ISL_1796585, EPI_ISL_1796586, EPI_ISL_1796508, EPI_ISL_1796519, EPI_ISL_1796530, EPI_ISL_1796552, EPI_ISL_1796564, EPI_ISL_1796576, EPI_ISL_1796587, EPI_ISL_1796544, EPI_ISL_1796521, EPI_ISL_1796555, EPI_ISL_1796567, EPI_ISL_1796522, EPI_ISL_1796568, EPI_ISL_1796523, EPI_ISL_1796557, EPI_ISL_1796592, EPI_ISL_1796514, EPI_ISL_1796524, EPI_ISL_1796558, EPI_ISL_1796559, EPI_ISL_1796582, EPI_ISL_1796549, EPI_ISL_1796572, EPI_ISL_1796583, EPI_ISL_1796612, EPI_ISL_1796623, EPI_ISL_1818038, EPI_ISL_1796602, EPI_ISL_1796654, EPI_ISL_1796603, EPI_ISL_1796619, EPI_ISL_1796628, EPI_ISL_1796610, EPI_ISL_1796620, EPI_ISL_1796629, EPI_ISL_1796647, EPI_ISL_1796611, EPI_ISL_1818037, EPI_ISL_1796690, EPI_ISL_1796680, EPI_ISL_1796691, EPI_ISL_1796733, EPI_ISL_1796744, EPI_ISL_1796669, EPI_ISL_1796703, EPI_ISL_1796745, EPI_ISL_1796704, EPI_ISL_1796725, EPI_ISL_1796746, EPI_ISL_1796683, EPI_ISL_1796694, EPI_ISL_1796726, EPI_ISL_1796736, EPI_ISL_1796747, EPI_ISL_1796672, EPI_ISL_1796684, EPI_ISL_1796706, EPI_ISL_1796748, EPI_ISL_1796673, EPI_ISL_1796695, EPI_ISL_1796737, EPI_ISL_1796749, EPI_ISL_1796738, EPI_ISL_1796750, EPI_ISL_1796689, EPI_ISL_1796699, EPI_ISL_1796753, EPI_ISL_1796711, EPI_ISL_1796742, EPI_ISL_1804198, EPI_ISL_1804166, EPI_ISL_1804199, EPI_ISL_1804156, EPI_ISL_1804211, EPI_ISL_1804190, EPI_ISL_1804255, EPI_ISL_1804266, EPI_ISL_1804287, EPI_ISL_1804276, EPI_ISL_1804277, EPI_ISL_1804246, EPI_ISL_1804268, EPI_ISL_1804247, EPI_ISL_1804269, EPI_ISL_1804302, EPI_ISL_1804292, EPI_ISL_1804303, EPI_ISL_1804251, EPI_ISL_1804350, EPI_ISL_1804352, EPI_ISL_1804364, EPI_ISL_1804396, EPI_ISL_1804320, EPI_ISL_1804332, EPI_ISL_1804367, EPI_ISL_1804322, EPI_ISL_1804344, EPI_ISL_1804356, EPI_ISL_1804388, EPI_ISL_1804335, EPI_ISL_1804369, EPI_ISL_1804324, EPI_ISL_1804379, EPI_ISL_1804390, EPI_ISL_1804402, EPI_ISL_1804325, EPI_ISL_1804380, EPI_ISL_1804391, EPI_ISL_1804348, EPI_ISL_1804360, EPI_ISL_1804327, EPI_ISL_1804338, EPI_ISL_1804361, EPI_ISL_1804372, EPI_ISL_1804382, EPI_ISL_1804480, EPI_ISL_1804404, EPI_ISL_1804427, EPI_ISL_1804437, EPI_ISL_1804457, EPI_ISL_1804469, EPI_ISL_1804481, EPI_ISL_1804405, EPI_ISL_1804406, EPI_ISL_1804419, EPI_ISL_1804471, EPI_ISL_1804407, EPI_ISL_1804420, EPI_ISL_1804429, EPI_ISL_1804484, EPI_ISL_1804430, EPI_ISL_1804450, EPI_ISL_1804442, EPI_ISL_1804474, EPI_ISL_1804410, EPI_ISL_1804432, EPI_ISL_1804443, EPI_ISL_1804452, EPI_ISL_1804463, EPI_ISL_1804423, EPI_ISL_1804433, EPI_ISL_1804453, EPI_ISL_1804476, EPI_ISL_1804434, EPI_ISL_1804444, EPI_ISL_1804424, EPI_ISL_1804445, EPI_ISL_1804455, EPI_ISL_1804415, EPI_ISL_1804425, EPI_ISL_1804456, EPI_ISL_1804479, EPI_ISL_1804500, EPI_ISL_1804521, EPI_ISL_1804562, EPI_ISL_1804512, EPI_ISL_1804522, EPI_ISL_1804533, EPI_ISL_1804544, EPI_ISL_1804553, EPI_ISL_1804563, EPI_ISL_1804491, EPI_ISL_1804502, EPI_ISL_1804513, EPI_ISL_1804523, EPI_ISL_1804503, EPI_ISL_1804565, EPI_ISL_1804492, EPI_ISL_1804536, EPI_ISL_1804547, EPI_ISL_1804566, EPI_ISL_1804493, EPI_ISL_1804505, EPI_ISL_1804526, EPI_ISL_1804495, EPI_ISL_1804528, EPI_ISL_1804550, EPI_ISL_1804557, EPI_ISL_1804558, EPI_ISL_1804530, EPI_ISL_1804542, EPI_ISL_1804510, EPI_ISL_1804532, EPI_ISL_1804561, EPI_ISL_1804646, EPI_ISL_1804638, EPI_ISL_1804629, EPI_ISL_1804649, EPI_ISL_1804651, EPI_ISL_1804622, EPI_ISL_1804645, EPI_ISL_1804716, EPI_ISL_1804726, EPI_ISL_1804668, EPI_ISL_1804700, EPI_ISL_1804719, EPI_ISL_1804659, EPI_ISL_1840689, EPI_ISL_1804721, EPI_ISL_1804774, EPI_ISL_1840691, EPI_ISL_1804766, EPI_ISL_1804776, EPI_ISL_1804777, EPI_ISL_1804746, EPI_ISL_1804748, EPI_ISL_1804790, EPI_ISL_1804808, EPI_ISL_1804797, EPI_ISL_1804809, EPI_ISL_1804800, EPI_ISL_1803887, EPI_ISL_1803816, EPI_ISL_1803825, EPI_ISL_1803845, EPI_ISL_1803855, EPI_ISL_1803877, EPI_ISL_1803888, EPI_ISL_1803826, EPI_ISL_1803837, EPI_ISL_1803846, EPI_ISL_1803867, EPI_ISL_1803878, EPI_ISL_1803827, EPI_ISL_1803838, EPI_ISL_1803847, EPI_ISL_1803868, EPI_ISL_1803880, EPI_ISL_1803890, EPI_ISL_1803829, EPI_ISL_1803882, EPI_ISL_1803860, EPI_ISL_1803872, EPI_ISL_1803832, EPI_ISL_1840676, EPI_ISL_1803863, EPI_ISL_1803823, EPI_ISL_1803941, EPI_ISL_1803908, EPI_ISL_1803920, EPI_ISL_1803910, EPI_ISL_1803967, EPI_ISL_1803981, EPI_ISL_1803952, EPI_ISL_1804005, EPI_ISL_1803984, EPI_ISL_1804028, EPI_ISL_1804039, EPI_ISL_1804051, EPI_ISL_1804008, EPI_ISL_1804030, EPI_ISL_1804041, EPI_ISL_1804009, EPI_ISL_1804019, EPI_ISL_1804042, EPI_ISL_1803988, EPI_ISL_1804010, EPI_ISL_1804035, EPI_ISL_1804069, EPI_ISL_1804014, EPI_ISL_1804093, EPI_ISL_1804102, EPI_ISL_1804113, EPI_ISL_1804142, EPI_ISL_1804115, EPI_ISL_1804117, EPI_ISL_1804144, EPI_ISL_1804075, EPI_ISL_1804086, EPI_ISL_1804118, EPI_ISL_1804136, EPI_ISL_1804145, EPI_ISL_1804098, EPI_ISL_1804127, EPI_ISL_1804088, EPI_ISL_1804099, EPI_ISL_1804078, EPI_ISL_1804110, EPI_ISL_1804129, EPI_ISL_1804091, EPI_ISL_1803512, EPI_ISL_1803533, EPI_ISL_1803542, EPI_ISL_1803552, EPI_ISL_1803563, EPI_ISL_1803553, EPI_ISL_1803575, EPI_ISL_1803525, EPI_ISL_1803504, EPI_ISL_1803566, EPI_ISL_1803516, EPI_ISL_1803527, EPI_ISL_1803506, EPI_ISL_1803528, EPI_ISL_1803546, EPI_ISL_1803568, EPI_ISL_1803507, EPI_ISL_1803518, EPI_ISL_1803529, EPI_ISL_1803547, EPI_ISL_1803548, EPI_ISL_1803519, EPI_ISL_1803531, EPI_ISL_1803549, EPI_ISL_1803520, EPI_ISL_1803560, EPI_ISL_1803550, EPI_ISL_1803561, EPI_ISL_1803511, EPI_ISL_1803541, EPI_ISL_1803551, EPI_ISL_1803562, EPI_ISL_1803589, EPI_ISL_1803600, EPI_ISL_1803622, EPI_ISL_1803644, EPI_ISL_1803590, EPI_ISL_1803601, EPI_ISL_1803611, EPI_ISL_1803583, EPI_ISL_1803591, EPI_ISL_1803635, EPI_ISL_1803613, EPI_ISL_1803585, EPI_ISL_1803605, EPI_ISL_1803650, EPI_ISL_1803595, EPI_ISL_1803628, EPI_ISL_1803651, EPI_ISL_1803659, EPI_ISL_1803596, EPI_ISL_1803629, EPI_ISL_1803640, EPI_ISL_1803660, EPI_ISL_1803597, EPI_ISL_1803630, EPI_ISL_1803598, EPI_ISL_1803609, EPI_ISL_1803620, EPI_ISL_1803631, EPI_ISL_1803642, EPI_ISL_1803653, EPI_ISL_1803588, EPI_ISL_1803632, EPI_ISL_1803643, EPI_ISL_1803686, EPI_ISL_1803695, EPI_ISL_1803730, EPI_ISL_1803664, EPI_ISL_1803687, EPI_ISL_1803696, EPI_ISL_1803678, EPI_ISL_1803698, EPI_ISL_1803708, EPI_ISL_1803668, EPI_ISL_1803689, EPI_ISL_1803714, EPI_ISL_1803724, EPI_ISL_1803700, EPI_ISL_1803710, EPI_ISL_1803715, EPI_ISL_1803681, EPI_ISL_1803691, EPI_ISL_1803716, EPI_ISL_1803726, EPI_ISL_1803692, EPI_ISL_1803702, EPI_ISL_1803711, EPI_ISL_1803683, EPI_ISL_1803718, EPI_ISL_1803703, EPI_ISL_1803754, EPI_ISL_1840674, EPI_ISL_1803737, EPI_ISL_1803747, EPI_ISL_1803778, EPI_ISL_1803788, EPI_ISL_1803800, EPI_ISL_1803769, EPI_ISL_1803779, EPI_ISL_1803782, EPI_ISL_1803792, EPI_ISL_1803783, EPI_ISL_1803752, EPI_ISL_1803805, EPI_ISL_1906917, EPI_ISL_1906929, EPI_ISL_1906941, EPI_ISL_1906951, EPI_ISL_1906962, EPI_ISL_1906884, EPI_ISL_1906963, EPI_ISL_1906896, EPI_ISL_1906919, EPI_ISL_1906948, EPI_ISL_1906892, EPI_ISL_1906903, EPI_ISL_1906992, EPI_ISL_1907012, EPI_ISL_1907045, EPI_ISL_1906983, EPI_ISL_1907013, EPI_ISL_1907046, EPI_ISL_1907004, EPI_ISL_1907047, EPI_ISL_1906975, EPI_ISL_1906995, EPI_ISL_1906976, EPI_ISL_1907015, EPI_ISL_1907027, EPI_ISL_1907016, EPI_ISL_1907008, EPI_ISL_1907029, EPI_ISL_1906987, EPI_ISL_1907009, EPI_ISL_1907018, EPI_ISL_1906999, EPI_ISL_1907010, EPI_ISL_1907019, EPI_ISL_1906989, EPI_ISL_1907000, EPI_ISL_1907043, EPI_ISL_1906982, EPI_ISL_1906991, EPI_ISL_1907001, EPI_ISL_1907022, EPI_ISL_1907044, EPI_ISL_1907107, EPI_ISL_1907117, EPI_ISL_1907127, EPI_ISL_1907075, EPI_ISL_1907108, EPI_ISL_1907118, EPI_ISL_1907088, EPI_ISL_1907099, EPI_ISL_1907129, EPI_ISL_1907056, EPI_ISL_1907066, EPI_ISL_1907089, EPI_ISL_1907121, EPI_ISL_1907079, EPI_ISL_1907091, EPI_ISL_1907069, EPI_ISL_1907092, EPI_ISL_1907093, EPI_ISL_1907112, EPI_ISL_1907082, EPI_ISL_1907103, EPI_ISL_1907124, EPI_ISL_1907062, EPI_ISL_1907094, EPI_ISL_1907125, EPI_ISL_1907084, EPI_ISL_1907095, EPI_ISL_1907105, EPI_ISL_1907106, EPI_ISL_1907116, EPI_ISL_1907214, EPI_ISL_1907151, EPI_ISL_1907172, EPI_ISL_1907205, EPI_ISL_1907215, EPI_ISL_1907152, EPI_ISL_1907173, EPI_ISL_1907206, EPI_ISL_1907153, EPI_ISL_1907163, EPI_ISL_1907184, EPI_ISL_1907217, EPI_ISL_1907143, EPI_ISL_1907164, EPI_ISL_1907186, EPI_ISL_1907198, EPI_ISL_1907165, EPI_ISL_1907199, EPI_ISL_1907208, EPI_ISL_1907145, EPI_ISL_1907157, EPI_ISL_1907821, EPI_ISL_1907812, EPI_ISL_1907855, EPI_ISL_1907877, EPI_ISL_1907825, EPI_ISL_1907836, EPI_ISL_1907844, EPI_ISL_1907856, EPI_ISL_1907866, EPI_ISL_1907888, EPI_ISL_1907815, EPI_ISL_1907845, EPI_ISL_1907857, EPI_ISL_1907878, EPI_ISL_1907816, EPI_ISL_1907826, EPI_ISL_1907837, EPI_ISL_1907868, EPI_ISL_1907889, EPI_ISL_1907848, EPI_ISL_1907870, EPI_ISL_1907880, EPI_ISL_1907891, EPI_ISL_1907818, EPI_ISL_1907871, EPI_ISL_1907892, EPI_ISL_1907840, EPI_ISL_1907862, EPI_ISL_1907882, EPI_ISL_1907924, EPI_ISL_1907955, EPI_ISL_1907893, EPI_ISL_1907925, EPI_ISL_1907936, EPI_ISL_1907937, EPI_ISL_1907967, EPI_ISL_1907897, EPI_ISL_1907968, EPI_ISL_1907958, EPI_ISL_1907953, EPI_ISL_1907922, EPI_ISL_1907933, EPI_ISL_1907943, EPI_ISL_1907923, EPI_ISL_1935597, EPI_ISL_1908015, EPI_ISL_1908048, EPI_ISL_1908029, EPI_ISL_1908039, EPI_ISL_1908030, EPI_ISL_1908040, EPI_ISL_1908050, EPI_ISL_1907975, EPI_ISL_1908009, EPI_ISL_1908020, EPI_ISL_1908041, EPI_ISL_1908051, EPI_ISL_1907976, EPI_ISL_1908000, EPI_ISL_1908042, EPI_ISL_1908052, EPI_ISL_1907989, EPI_ISL_1908011, EPI_ISL_1908022, EPI_ISL_1907978, EPI_ISL_1908012, EPI_ISL_1908023, EPI_ISL_1908034, EPI_ISL_1908044, EPI_ISL_1908054, EPI_ISL_1907991, EPI_ISL_1907992, EPI_ISL_1907981, EPI_ISL_1908014, EPI_ISL_1908025, EPI_ISL_1908058, EPI_ISL_1908105, EPI_ISL_1908059, EPI_ISL_1908071, EPI_ISL_1908094, EPI_ISL_1908117, EPI_ISL_1908072, EPI_ISL_1908129, EPI_ISL_1908140, EPI_ISL_1908062, EPI_ISL_1908085, EPI_ISL_1908109, EPI_ISL_1908131, EPI_ISL_1908142, EPI_ISL_1908086, EPI_ISL_1908132, EPI_ISL_1908122, EPI_ISL_1908111, EPI_ISL_1908123, EPI_ISL_1908145, EPI_ISL_1908066, EPI_ISL_1908077, EPI_ISL_1908089, EPI_ISL_1908101, EPI_ISL_1908112, EPI_ISL_1908124, EPI_ISL_1908146, EPI_ISL_1908078, EPI_ISL_1908102, EPI_ISL_1907474, EPI_ISL_1907522, EPI_ISL_1907545, EPI_ISL_1907463, EPI_ISL_1907499, EPI_ISL_1907523, EPI_ISL_1907465, EPI_ISL_1907488, EPI_ISL_1907536, EPI_ISL_1907466, EPI_ISL_1907490, EPI_ISL_1907526, EPI_ISL_1907479, EPI_ISL_1907505, EPI_ISL_1907516, EPI_ISL_1907527, EPI_ISL_1907539, EPI_ISL_1907551, EPI_ISL_1907494, EPI_ISL_1907519, EPI_ISL_1907483, EPI_ISL_1907554, EPI_ISL_1907473, EPI_ISL_1907555, EPI_ISL_1907621, EPI_ISL_1907633, EPI_ISL_1907556, EPI_ISL_1907611, EPI_ISL_1907634, EPI_ISL_1907557, EPI_ISL_1907623, EPI_ISL_1907567, EPI_ISL_1907590, EPI_ISL_1907601, EPI_ISL_1907613, EPI_ISL_1907636, EPI_ISL_1907568, EPI_ISL_1907580, EPI_ISL_1907602, EPI_ISL_1907637, EPI_ISL_1907603, EPI_ISL_1907614, EPI_ISL_1907640, EPI_ISL_1907561, EPI_ISL_1907607, EPI_ISL_1907630, EPI_ISL_1907585, EPI_ISL_1907596, EPI_ISL_1907608, EPI_ISL_1907619, EPI_ISL_1907631, EPI_ISL_1907643, EPI_ISL_1907709, EPI_ISL_1907676, EPI_ISL_1907667, EPI_ISL_1907688, EPI_ISL_1907711, EPI_ISL_1907722, EPI_ISL_1907712, EPI_ISL_1907669, EPI_ISL_1935592, EPI_ISL_1907690, EPI_ISL_1907727, EPI_ISL_1907747, EPI_ISL_1907780, EPI_ISL_1907791, EPI_ISL_1907729, EPI_ISL_1907759, EPI_ISL_1907792, EPI_ISL_1907771, EPI_ISL_1907803, EPI_ISL_1907731, EPI_ISL_1935593, EPI_ISL_1907750, EPI_ISL_1907742, EPI_ISL_1907751, EPI_ISL_1907762, EPI_ISL_1907783, EPI_ISL_1907795, EPI_ISL_1907805, EPI_ISL_1907743, EPI_ISL_1907774, EPI_ISL_1935594, EPI_ISL_1907787, EPI_ISL_1907260, EPI_ISL_1907281, EPI_ISL_1907233, EPI_ISL_1907261, EPI_ISL_1907273, EPI_ISL_1907264, EPI_ISL_1907247, EPI_ISL_1907227, EPI_ISL_1907268, EPI_ISL_1907278, EPI_ISL_1907230, EPI_ISL_1907241, EPI_ISL_1907258, EPI_ISL_1907297, EPI_ISL_1907251, EPI_ISL_1907259, EPI_ISL_1907271, EPI_ISL_1907363, EPI_ISL_1907298, EPI_ISL_1907309, EPI_ISL_1907320, EPI_ISL_1935588, EPI_ISL_1907353, EPI_ISL_1907310, EPI_ISL_1907321, EPI_ISL_1907354, EPI_ISL_1907343, EPI_ISL_1907355, EPI_ISL_1907374, EPI_ISL_1907314, EPI_ISL_1907334, EPI_ISL_1907303, EPI_ISL_1907315, EPI_ISL_1907325, EPI_ISL_1907335, EPI_ISL_1907347, EPI_ISL_1907378, EPI_ISL_1907336, EPI_ISL_1907348, EPI_ISL_1907305, EPI_ISL_1907317, EPI_ISL_1907327, EPI_ISL_1907337, EPI_ISL_1907349, EPI_ISL_1907360, EPI_ISL_1907369, EPI_ISL_1907380, EPI_ISL_1907381, EPI_ISL_1907307, EPI_ISL_1907319, EPI_ISL_1907328, EPI_ISL_1907351, EPI_ISL_1907362, EPI_ISL_1907393, EPI_ISL_1935590, EPI_ISL_1907410, EPI_ISL_1907442, EPI_ISL_1907453, EPI_ISL_1907382, EPI_ISL_1907411, EPI_ISL_1907422, EPI_ISL_1907413, EPI_ISL_1907397, EPI_ISL_1907407, EPI_ISL_1907416, EPI_ISL_1907426, EPI_ISL_1907436, EPI_ISL_1907448, EPI_ISL_1907388, EPI_ISL_1907399, EPI_ISL_1907417, EPI_ISL_1907449, EPI_ISL_1907418, EPI_ISL_1907427, EPI_ISL_1907438, EPI_ISL_1907400, EPI_ISL_1907419, EPI_ISL_1907428, EPI_ISL_1907439, EPI_ISL_1907450, EPI_ISL_1907461, EPI_ISL_1907408, EPI_ISL_1907420, EPI_ISL_1907402, EPI_ISL_1907429, EPI_ISL_1907441, EPI_ISL_1907452, EPI_ISL_1923715, EPI_ISL_1923736, EPI_ISL_1923746, EPI_ISL_1923757, EPI_ISL_1923717, EPI_ISL_1923748, EPI_ISL_1923769, EPI_ISL_1923728, EPI_ISL_1923749, EPI_ISL_1923781, EPI_ISL_1923730, EPI_ISL_1923741, EPI_ISL_1923750, EPI_ISL_1923742, EPI_ISL_1923751, EPI_ISL_1923754, EPI_ISL_1923765, EPI_ISL_1923735, EPI_ISL_1923799, EPI_ISL_1923808, EPI_ISL_1923789, EPI_ISL_1923809, EPI_ISL_1923819, EPI_ISL_1923858, EPI_ISL_1923790, EPI_ISL_1923810, EPI_ISL_1923820, EPI_ISL_1923821, EPI_ISL_1923830, EPI_ISL_1923852, EPI_ISL_1923791, EPI_ISL_1923803, EPI_ISL_1923792, EPI_ISL_1923813, EPI_ISL_1923843, EPI_ISL_1923795, EPI_ISL_1923806, EPI_ISL_1923846, EPI_ISL_1923797, EPI_ISL_1923828, EPI_ISL_1923888, EPI_ISL_1923909, EPI_ISL_1923920, EPI_ISL_1923899, EPI_ISL_1923910, EPI_ISL_1923921, EPI_ISL_1923940, EPI_ISL_1923868, EPI_ISL_1923879, EPI_ISL_1923889, EPI_ISL_1923900, EPI_ISL_1923911, EPI_ISL_1923922, EPI_ISL_1923930, EPI_ISL_1923901, EPI_ISL_1923912, EPI_ISL_1923913, EPI_ISL_1923924, EPI_ISL_1923932, EPI_ISL_1923882, EPI_ISL_1942163, EPI_ISL_1923946, EPI_ISL_1923887, EPI_ISL_1923908, EPI_ISL_1923971, EPI_ISL_1942164, EPI_ISL_1924023, EPI_ISL_1923948, EPI_ISL_1923984, EPI_ISL_1923994, EPI_ISL_1924004, EPI_ISL_1924024, EPI_ISL_1923961, EPI_ISL_1923985, EPI_ISL_1923995, EPI_ISL_1924005, EPI_ISL_1923950, EPI_ISL_1923986, EPI_ISL_1924006, EPI_ISL_1924025, EPI_ISL_1924016, EPI_ISL_1924027, EPI_ISL_1923977, EPI_ISL_1923989, EPI_ISL_1923957, EPI_ISL_1924021, EPI_ISL_1924011, EPI_ISL_1924022, EPI_ISL_1924096, EPI_ISL_1924036, EPI_ISL_1924057, EPI_ISL_1924067, EPI_ISL_1924078, EPI_ISL_1924061, EPI_ISL_1924050, EPI_ISL_1924093, EPI_ISL_1924139, EPI_ISL_1924179, EPI_ISL_1924130, EPI_ISL_1924140, EPI_ISL_1924171, EPI_ISL_1924180, EPI_ISL_1924189, EPI_ISL_1924122, EPI_ISL_1924131, EPI_ISL_1924141, EPI_ISL_1924151, EPI_ISL_1924163, EPI_ISL_1924181, EPI_ISL_1924190, EPI_ISL_1924164, EPI_ISL_1924191, EPI_ISL_1924133, EPI_ISL_1924124, EPI_ISL_1924195, EPI_ISL_1924157, EPI_ISL_1942167, EPI_ISL_1924245, EPI_ISL_1924206, EPI_ISL_1924225, EPI_ISL_1924236, EPI_ISL_1924246, EPI_ISL_1924256, EPI_ISL_1924237, EPI_ISL_1924257, EPI_ISL_1924198, EPI_ISL_1924258, EPI_ISL_1924218, EPI_ISL_1924259, EPI_ISL_1924229, EPI_ISL_1924240, EPI_ISL_1924249, EPI_ISL_1924260, EPI_ISL_1924272, EPI_ISL_1924210, EPI_ISL_1924273, EPI_ISL_1924211, EPI_ISL_1942168, EPI_ISL_1924212, EPI_ISL_1924251, EPI_ISL_1924213, EPI_ISL_1924222, EPI_ISL_1924233, EPI_ISL_1924243, EPI_ISL_1924277, EPI_ISL_1924254, EPI_ISL_1923438, EPI_ISL_1923460, EPI_ISL_1923420, EPI_ISL_1923449, EPI_ISL_1923461, EPI_ISL_1923472, EPI_ISL_1923429, EPI_ISL_1923462, EPI_ISL_1923485, EPI_ISL_1923451, EPI_ISL_1923486, EPI_ISL_1923423, EPI_ISL_1923464, EPI_ISL_1923476, EPI_ISL_1923434, EPI_ISL_1923467, EPI_ISL_1923479, EPI_ISL_1923445, EPI_ISL_1923457, EPI_ISL_1923492, EPI_ISL_1923417, EPI_ISL_1923481, EPI_ISL_1923493, EPI_ISL_1923437, EPI_ISL_1923447, EPI_ISL_1923470, EPI_ISL_1923551, EPI_ISL_1923516, EPI_ISL_1923555, EPI_ISL_1923585, EPI_ISL_1923495, EPI_ISL_1923528, EPI_ISL_1923588, EPI_ISL_1923618, EPI_ISL_1923530, EPI_ISL_1923564, EPI_ISL_1923620, EPI_ISL_1923499, EPI_ISL_1923568, EPI_ISL_1923512, EPI_ISL_1923542, EPI_ISL_1923604, EPI_ISL_1923625, EPI_ISL_1923503, EPI_ISL_1923525, EPI_ISL_1923545, EPI_ISL_1923614, EPI_ISL_1923626, EPI_ISL_1923514, EPI_ISL_1923526, EPI_ISL_1923548, EPI_ISL_1923615, EPI_ISL_1923637, EPI_ISL_1923629, EPI_ISL_1923680, EPI_ISL_1923691, EPI_ISL_1923630, EPI_ISL_1923652, EPI_ISL_1923660, EPI_ISL_1923672, EPI_ISL_1923683, EPI_ISL_1923703, EPI_ISL_1923633, EPI_ISL_1923644, EPI_ISL_1942158, EPI_ISL_1923693, EPI_ISL_1923634, EPI_ISL_1923646, EPI_ISL_1923705, EPI_ISL_1923675, EPI_ISL_1923172, EPI_ISL_1923248, EPI_ISL_1923197, EPI_ISL_1923187, EPI_ISL_1923288, EPI_ISL_1923310, EPI_ISL_1923250, EPI_ISL_1923279, EPI_ISL_1923289, EPI_ISL_1923311, EPI_ISL_1923251, EPI_ISL_1923271, EPI_ISL_1923300, EPI_ISL_1923312, EPI_ISL_1923323, EPI_ISL_1923264, EPI_ISL_1923281, EPI_ISL_1923302, EPI_ISL_1923314, EPI_ISL_1923292, EPI_ISL_1923303, EPI_ISL_1923274, EPI_ISL_1923283, EPI_ISL_1923316, EPI_ISL_1923305, EPI_ISL_1923317, EPI_ISL_1923285, EPI_ISL_1923295, EPI_ISL_1923306, EPI_ISL_1923276, EPI_ISL_1923297, EPI_ISL_1923308, EPI_ISL_1923330, EPI_ISL_1923269, EPI_ISL_1923277, EPI_ISL_1923298, EPI_ISL_1923321, EPI_ISL_1923392, EPI_ISL_1923364, EPI_ISL_1923396, EPI_ISL_1923334, EPI_ISL_1923356, EPI_ISL_1942154, EPI_ISL_1942152, EPI_ISL_1923367, EPI_ISL_1923349, EPI_ISL_1923388, EPI_ISL_1923338, EPI_ISL_1923369, EPI_ISL_1923379, EPI_ISL_1923389, EPI_ISL_1923408, EPI_ISL_1923370, EPI_ISL_1923380, EPI_ISL_1923371, EPI_ISL_1923381, EPI_ISL_1923391, EPI_ISL_1923402, EPI_ISL_1990944, EPI_ISL_1990965, EPI_ISL_1990935, EPI_ISL_1990946, EPI_ISL_1990976, EPI_ISL_1990916, EPI_ISL_1990926, EPI_ISL_1990947, EPI_ISL_1990966, EPI_ISL_1990977, EPI_ISL_1990988, EPI_ISL_1990917, EPI_ISL_1990937, EPI_ISL_1990956, EPI_ISL_1990978, EPI_ISL_1990928, EPI_ISL_1990948, EPI_ISL_1990958, EPI_ISL_1990979, EPI_ISL_1990950, EPI_ISL_1990959, EPI_ISL_1990980, EPI_ISL_1990951, EPI_ISL_1991051, EPI_ISL_1991040, EPI_ISL_2034905, EPI_ISL_1991053, EPI_ISL_1990998, EPI_ISL_1991021, EPI_ISL_1991043, EPI_ISL_1991063, EPI_ISL_1991034, EPI_ISL_1991057, EPI_ISL_1991065, EPI_ISL_1991075, EPI_ISL_1991025, EPI_ISL_1991037, EPI_ISL_1991047, EPI_ISL_1991106, EPI_ISL_1991136, EPI_ISL_1991147, EPI_ISL_1991118, EPI_ISL_1991108, EPI_ISL_1991149, EPI_ISL_1991130, EPI_ISL_1991139, EPI_ISL_1991151, EPI_ISL_1991092, EPI_ISL_1991111, EPI_ISL_1991141, EPI_ISL_1991152, EPI_ISL_1991123, EPI_ISL_1991142, EPI_ISL_2034926, EPI_ISL_1991133, EPI_ISL_1991104, EPI_ISL_1991126, EPI_ISL_1991166, EPI_ISL_1991201, EPI_ISL_1991190, EPI_ISL_1991191, EPI_ISL_1991157, EPI_ISL_1991158, EPI_ISL_1991170, EPI_ISL_1991182, EPI_ISL_1991193, EPI_ISL_1991186, EPI_ISL_1991207, EPI_ISL_1991198, EPI_ISL_1991208, EPI_ISL_1991220, EPI_ISL_1991230, EPI_ISL_1991164, EPI_ISL_1991176, EPI_ISL_1991209, EPI_ISL_1991242, EPI_ISL_1991165, EPI_ISL_1991200, EPI_ISL_1991222, EPI_ISL_1991274, EPI_ISL_1991284, EPI_ISL_1991317, EPI_ISL_1991243, EPI_ISL_1991244, EPI_ISL_1991256, EPI_ISL_1991266, EPI_ISL_1991257, EPI_ISL_1991278, EPI_ISL_1991280, EPI_ISL_1991250, EPI_ISL_1991260, EPI_ISL_1991314, EPI_ISL_1991272, EPI_ISL_1991283, EPI_ISL_1991326, EPI_ISL_1991263, EPI_ISL_1991305, EPI_ISL_1991337, EPI_ISL_2034947, EPI_ISL_1991327, EPI_ISL_1991353, EPI_ISL_1991383, EPI_ISL_1991394, EPI_ISL_1991354, EPI_ISL_1991363, EPI_ISL_1991373, EPI_ISL_1991384, EPI_ISL_1991395, EPI_ISL_1991329, EPI_ISL_2034940, EPI_ISL_1991385, EPI_ISL_1991396, EPI_ISL_1991340, EPI_ISL_1991347, EPI_ISL_1991356, EPI_ISL_1991365, EPI_ISL_1991374, EPI_ISL_1991386, EPI_ISL_1991397, EPI_ISL_2034933, EPI_ISL_1991341, EPI_ISL_1991348, EPI_ISL_1991357, EPI_ISL_1991366, EPI_ISL_1991387, EPI_ISL_1991398, EPI_ISL_1991331, EPI_ISL_1991342, EPI_ISL_1991358, EPI_ISL_1991367, EPI_ISL_1991388, EPI_ISL_1991332, EPI_ISL_1991349, EPI_ISL_1991359, EPI_ISL_2034950, EPI_ISL_1991389, EPI_ISL_1991400, EPI_ISL_1991333, EPI_ISL_1991343, EPI_ISL_1991360, EPI_ISL_1991334, EPI_ISL_1991351, EPI_ISL_1991369, EPI_ISL_1991335, EPI_ISL_1991344, EPI_ISL_1991370, EPI_ISL_1991336, EPI_ISL_1991345, EPI_ISL_1991381, EPI_ISL_1991423, EPI_ISL_1991435, EPI_ISL_1991445, EPI_ISL_1991467, EPI_ISL_1991412, EPI_ISL_1991446, EPI_ISL_1991457, EPI_ISL_1991479, EPI_ISL_1991425, EPI_ISL_1991480, EPI_ISL_1991405, EPI_ISL_1991414, EPI_ISL_1991426, EPI_ISL_1991438, EPI_ISL_1991458, EPI_ISL_1991470, EPI_ISL_1991406, EPI_ISL_1991459, EPI_ISL_1991471, EPI_ISL_1991407, EPI_ISL_1991472, EPI_ISL_1991417, EPI_ISL_1991475, EPI_ISL_1991514, EPI_ISL_1991547, EPI_ISL_1991556, EPI_ISL_1991485, EPI_ISL_2034956, EPI_ISL_1991515, EPI_ISL_1991526, EPI_ISL_1991537, EPI_ISL_1991486, EPI_ISL_1991494, EPI_ISL_1991558, EPI_ISL_1991505, EPI_ISL_1991527, EPI_ISL_1991539, EPI_ISL_1991559, EPI_ISL_1991496, EPI_ISL_1991540, EPI_ISL_1991488, EPI_ISL_1991507, EPI_ISL_1991529, EPI_ISL_1991560, EPI_ISL_1991498, EPI_ISL_1991520, EPI_ISL_1991530, EPI_ISL_1991561, EPI_ISL_1991489, EPI_ISL_1991521, EPI_ISL_1991490, EPI_ISL_1991510, EPI_ISL_1991522, EPI_ISL_1991532, EPI_ISL_1991563, EPI_ISL_1991491, EPI_ISL_1991511, EPI_ISL_1991533, EPI_ISL_1991564, EPI_ISL_1991492, EPI_ISL_1991512, EPI_ISL_1991534, EPI_ISL_1991493, EPI_ISL_1991605, EPI_ISL_2034960, EPI_ISL_1991668, EPI_ISL_1991679, EPI_ISL_1991660, EPI_ISL_1991590, EPI_ISL_1991661, EPI_ISL_1991662, EPI_ISL_1991584, EPI_ISL_1991595, EPI_ISL_1991687, EPI_ISL_1991573, EPI_ISL_1991585, EPI_ISL_1991629, EPI_ISL_1991657, EPI_ISL_1991688, EPI_ISL_1991750, EPI_ISL_1991759, EPI_ISL_1991690, EPI_ISL_1991733, EPI_ISL_1991691, EPI_ISL_1991753, EPI_ISL_1991693, EPI_ISL_1991694, EPI_ISL_1991716, EPI_ISL_1991746, EPI_ISL_1991756, EPI_ISL_1991795, EPI_ISL_2034971, EPI_ISL_1991778, EPI_ISL_1991809, EPI_ISL_1991789, EPI_ISL_1991799, EPI_ISL_1991810, EPI_ISL_1991819, EPI_ISL_1991831, EPI_ISL_1991770, EPI_ISL_1991780, EPI_ISL_1991802, EPI_ISL_1991822, EPI_ISL_1991782, EPI_ISL_1991793, EPI_ISL_1991804, EPI_ISL_1991813, EPI_ISL_1990553, EPI_ISL_1990565, EPI_ISL_1990585, EPI_ISL_1990596, EPI_ISL_1990610, EPI_ISL_1990572, EPI_ISL_1990601, EPI_ISL_1990611, EPI_ISL_1990627, EPI_ISL_1990638, EPI_ISL_1990686, EPI_ISL_1990715, EPI_ISL_1990743, EPI_ISL_1990628, EPI_ISL_1990689, EPI_ISL_2034878, EPI_ISL_1990734, EPI_ISL_1990744, EPI_ISL_1990629, EPI_ISL_1990716, EPI_ISL_2034881, EPI_ISL_1990727, EPI_ISL_1990736, EPI_ISL_1990746, EPI_ISL_1990657, EPI_ISL_1990717, EPI_ISL_1990728, EPI_ISL_1990737, EPI_ISL_1990768, EPI_ISL_1990798, EPI_ISL_1990779, EPI_ISL_1990820, EPI_ISL_1990749, EPI_ISL_1990760, EPI_ISL_1990790, EPI_ISL_1990801, EPI_ISL_1990812, EPI_ISL_1990821, EPI_ISL_1990761, EPI_ISL_1990780, EPI_ISL_1990791, EPI_ISL_1990802, EPI_ISL_1990803, EPI_ISL_1990813, EPI_ISL_1990823, EPI_ISL_1990751, EPI_ISL_1990763, EPI_ISL_1990772, EPI_ISL_1990781, EPI_ISL_1990804, EPI_ISL_1990814, EPI_ISL_1990824, EPI_ISL_1990753, EPI_ISL_1990773, EPI_ISL_1990783, EPI_ISL_1990806, EPI_ISL_1990816, EPI_ISL_1990825, EPI_ISL_1990754, EPI_ISL_1990765, EPI_ISL_1990774, EPI_ISL_1990795, EPI_ISL_1990807, EPI_ISL_1990826, EPI_ISL_1990755, EPI_ISL_1990766, EPI_ISL_1990796, EPI_ISL_1990776, EPI_ISL_1990809, EPI_ISL_1990881, EPI_ISL_1990840, EPI_ISL_1990871, EPI_ISL_1990893, EPI_ISL_1990829, EPI_ISL_1990852, EPI_ISL_1990862, EPI_ISL_1990872, EPI_ISL_1990883, EPI_ISL_1990830, EPI_ISL_1990873, EPI_ISL_1990895, EPI_ISL_1990904, EPI_ISL_1990843, EPI_ISL_1990864, EPI_ISL_1990885, EPI_ISL_1990896, EPI_ISL_1990905, EPI_ISL_1990844, EPI_ISL_1990855, EPI_ISL_2034890, EPI_ISL_1990897, EPI_ISL_1990906, EPI_ISL_1990845, EPI_ISL_1990856, EPI_ISL_1990865, EPI_ISL_1990876, EPI_ISL_1990886, EPI_ISL_1990898, EPI_ISL_1990907, EPI_ISL_1990877, EPI_ISL_1990899, EPI_ISL_1990908, EPI_ISL_1990835, EPI_ISL_1990857, EPI_ISL_1990909, EPI_ISL_1990879, EPI_ISL_1990838, EPI_ISL_1990860, EPI_ISL_1990880, EPI_ISL_2010021, EPI_ISL_2010043, EPI_ISL_2010076, EPI_ISL_2010059, EPI_ISL_2010070, EPI_ISL_2010002, EPI_ISL_2010003, EPI_ISL_2010037, EPI_ISL_2010082, EPI_ISL_2010006, EPI_ISL_2010008, EPI_ISL_2010075, EPI_ISL_2010096, EPI_ISL_2010107, EPI_ISL_2010129, EPI_ISL_2010141, EPI_ISL_2010151, EPI_ISL_2010097, EPI_ISL_2010108, EPI_ISL_2010130, EPI_ISL_2010142, EPI_ISL_2010152, EPI_ISL_2010162, EPI_ISL_2010087, EPI_ISL_2010109, EPI_ISL_2010131, EPI_ISL_2010143, EPI_ISL_2010153, EPI_ISL_2035275, EPI_ISL_2035276, EPI_ISL_2010164, EPI_ISL_2010088, EPI_ISL_2010133, EPI_ISL_2010155, EPI_ISL_2010100, EPI_ISL_2010123, EPI_ISL_2010156, EPI_ISL_2010166, EPI_ISL_2010090, EPI_ISL_2010101, EPI_ISL_2010113, EPI_ISL_2010157, EPI_ISL_2010167, EPI_ISL_2010125, EPI_ISL_2010146, EPI_ISL_2010115, EPI_ISL_2010126, EPI_ISL_2010147, EPI_ISL_2010169, EPI_ISL_2010093, EPI_ISL_2010116, EPI_ISL_2010127, EPI_ISL_2010138, EPI_ISL_2010170, EPI_ISL_2010117, EPI_ISL_2010159, EPI_ISL_2010118, EPI_ISL_2010150, EPI_ISL_2010160, EPI_ISL_2010183, EPI_ISL_2010206, EPI_ISL_2010185, EPI_ISL_2010190, EPI_ISL_2010191, EPI_ISL_2010203, EPI_ISL_2010213, EPI_ISL_2010204, EPI_ISL_2010253, EPI_ISL_2010254, EPI_ISL_2010289, EPI_ISL_2010260, EPI_ISL_2010269, EPI_ISL_2010280, EPI_ISL_2010291, EPI_ISL_2010311, EPI_ISL_2010321, EPI_ISL_2010333, EPI_ISL_2010281, EPI_ISL_2010312, EPI_ISL_2010262, EPI_ISL_2010303, EPI_ISL_2010313, EPI_ISL_2010323, EPI_ISL_2010356, EPI_ISL_2010367, EPI_ISL_2010378, EPI_ISL_2010389, EPI_ISL_2010399, EPI_ISL_2010409, EPI_ISL_2010335, EPI_ISL_2010347, EPI_ISL_2010357, EPI_ISL_2010368, EPI_ISL_2010390, EPI_ISL_2010400, EPI_ISL_2010410, EPI_ISL_2010336, EPI_ISL_2010348, EPI_ISL_2010358, EPI_ISL_2010338, EPI_ISL_2010349, EPI_ISL_2010370, EPI_ISL_2010382, EPI_ISL_2010383, EPI_ISL_2010403, EPI_ISL_2010414, EPI_ISL_2010340, EPI_ISL_2010361, EPI_ISL_2010384, EPI_ISL_2010345, EPI_ISL_2010447, EPI_ISL_2010426, EPI_ISL_2010436, EPI_ISL_2010449, EPI_ISL_2010419, EPI_ISL_2010438, EPI_ISL_2035281, EPI_ISL_2010441, EPI_ISL_2010452, EPI_ISL_2010454, EPI_ISL_2010483, EPI_ISL_2010455, EPI_ISL_2010494, EPI_ISL_2010434, EPI_ISL_2010446, EPI_ISL_2010457, EPI_ISL_2010496, EPI_ISL_2010544, EPI_ISL_2010515, EPI_ISL_2010545, EPI_ISL_2010562, EPI_ISL_2010499, EPI_ISL_2010528, EPI_ISL_2010502, EPI_ISL_2010510, EPI_ISL_2010566, EPI_ISL_2010521, EPI_ISL_2010531, EPI_ISL_2010541, EPI_ISL_2010549, EPI_ISL_2009732, EPI_ISL_2009678, EPI_ISL_2009700, EPI_ISL_2009733, EPI_ISL_2009667, EPI_ISL_2009679, EPI_ISL_2009689, EPI_ISL_2009701, EPI_ISL_2009712, EPI_ISL_2009723, EPI_ISL_2009745, EPI_ISL_2009668, EPI_ISL_2009702, EPI_ISL_2009713, EPI_ISL_2009747, EPI_ISL_2009670, EPI_ISL_2009681, EPI_ISL_2009692, EPI_ISL_2009704, EPI_ISL_2009736, EPI_ISL_2009671, EPI_ISL_2035266, EPI_ISL_2009705, EPI_ISL_2009715, EPI_ISL_2009727, EPI_ISL_2009737, EPI_ISL_2035267, EPI_ISL_2009672, EPI_ISL_2009682, EPI_ISL_2009706, EPI_ISL_2009716, EPI_ISL_2009738, EPI_ISL_2009673, EPI_ISL_2009683, EPI_ISL_2009695, EPI_ISL_2009717, EPI_ISL_2009728, EPI_ISL_2009739, EPI_ISL_2009750, EPI_ISL_2009684, EPI_ISL_2009696, EPI_ISL_2009708, EPI_ISL_2009718, EPI_ISL_2009729, EPI_ISL_2009740, EPI_ISL_2009761, EPI_ISL_2009784, EPI_ISL_2009794, EPI_ISL_2009817, EPI_ISL_2009827, EPI_ISL_2009751, EPI_ISL_2009762, EPI_ISL_2009774, EPI_ISL_2009785, EPI_ISL_2009795, EPI_ISL_2009806, EPI_ISL_2009818, EPI_ISL_2009828, EPI_ISL_2009775, EPI_ISL_2009807, EPI_ISL_2009752, EPI_ISL_2009776, EPI_ISL_2035269, EPI_ISL_2009797, EPI_ISL_2009808, EPI_ISL_2009819, EPI_ISL_2009755, EPI_ISL_2009767, EPI_ISL_2009779, EPI_ISL_2009822, EPI_ISL_2009831, EPI_ISL_2009756, EPI_ISL_2009768, EPI_ISL_2009801, EPI_ISL_2009812, EPI_ISL_2009823, EPI_ISL_2009832, EPI_ISL_2009757, EPI_ISL_2009770, EPI_ISL_2009803, EPI_ISL_2009771, EPI_ISL_2009782, EPI_ISL_2009792, EPI_ISL_2009804, EPI_ISL_2009825, EPI_ISL_2009835, EPI_ISL_2009783, EPI_ISL_2009793, EPI_ISL_2009805, EPI_ISL_2009847, EPI_ISL_2009889, EPI_ISL_2009899, EPI_ISL_2009910, EPI_ISL_2009870, EPI_ISL_2009900, EPI_ISL_2009838, EPI_ISL_2009873, EPI_ISL_2009913, EPI_ISL_2009905, EPI_ISL_2009842, EPI_ISL_2009865, EPI_ISL_2009876, EPI_ISL_2009886, EPI_ISL_2009915, EPI_ISL_2009843, EPI_ISL_2009866, EPI_ISL_2035270, EPI_ISL_2009844, EPI_ISL_2009878, EPI_ISL_2009898, EPI_ISL_2009908, EPI_ISL_2009928, EPI_ISL_2009951, EPI_ISL_2009969, EPI_ISL_2009918, EPI_ISL_2009952, EPI_ISL_2009970, EPI_ISL_2009942, EPI_ISL_2009981, EPI_ISL_2009943, EPI_ISL_2009972, EPI_ISL_2009982, EPI_ISL_2009932, EPI_ISL_2009954, EPI_ISL_2035271, EPI_ISL_2009973, EPI_ISL_2009983, EPI_ISL_2009933, EPI_ISL_2009984, EPI_ISL_2009923, EPI_ISL_2009934, EPI_ISL_2009946, EPI_ISL_2009959, EPI_ISL_2009988, EPI_ISL_2009997, EPI_ISL_2009978, EPI_ISL_2009998, EPI_ISL_2009939, EPI_ISL_2009979, EPI_ISL_2010610, EPI_ISL_2010620, EPI_ISL_2010641, EPI_ISL_2010570, EPI_ISL_2010612, EPI_ISL_2010633, EPI_ISL_2010571, EPI_ISL_2010592, EPI_ISL_2010603, EPI_ISL_2010613, EPI_ISL_2010623, EPI_ISL_2010634, EPI_ISL_2010643, EPI_ISL_2010583, EPI_ISL_2010593, EPI_ISL_2010614, EPI_ISL_2010624, EPI_ISL_2010625, EPI_ISL_2010606, EPI_ISL_2010636, EPI_ISL_2010646, EPI_ISL_2010586, EPI_ISL_2010596, EPI_ISL_2010628, EPI_ISL_2010638, EPI_ISL_2010648, EPI_ISL_2010672, EPI_ISL_2010684, EPI_ISL_2010704, EPI_ISL_2010715, EPI_ISL_2010653, EPI_ISL_2010686, EPI_ISL_2010706, EPI_ISL_2010717, EPI_ISL_2035292, EPI_ISL_2010655, EPI_ISL_2010665, EPI_ISL_2010676, EPI_ISL_2010698, EPI_ISL_2010718, EPI_ISL_2010657, EPI_ISL_2010666, EPI_ISL_2010677, EPI_ISL_2010688, EPI_ISL_2010729, EPI_ISL_2010658, EPI_ISL_2010667, EPI_ISL_2010678, EPI_ISL_2010699, EPI_ISL_2010690, EPI_ISL_2010760, EPI_ISL_2010741, EPI_ISL_2010780, EPI_ISL_2010735, EPI_ISL_2010781, EPI_ISL_2010793, EPI_ISL_2010804, EPI_ISL_2035293, EPI_ISL_2010773, EPI_ISL_2010782, EPI_ISL_2010794, EPI_ISL_2035295, EPI_ISL_2010736, EPI_ISL_2010746, EPI_ISL_2010756, EPI_ISL_2010766, EPI_ISL_2010774, EPI_ISL_2010783, EPI_ISL_2010795, EPI_ISL_2010805, EPI_ISL_2010737, EPI_ISL_2010757, EPI_ISL_2010767, EPI_ISL_2010784, EPI_ISL_2010775, EPI_ISL_2010841, EPI_ISL_2010853, EPI_ISL_2010863, EPI_ISL_2010872, EPI_ISL_2035298, EPI_ISL_2010818, EPI_ISL_2010830, EPI_ISL_2010842, EPI_ISL_2010854, EPI_ISL_2010864, EPI_ISL_2010884, EPI_ISL_2010819, EPI_ISL_2010831, EPI_ISL_2010843, EPI_ISL_2010855, EPI_ISL_2035296, EPI_ISL_2010874, EPI_ISL_2035299, EPI_ISL_2010811, EPI_ISL_2010823, EPI_ISL_2010835, EPI_ISL_2010847, EPI_ISL_2010859, EPI_ISL_2010867, EPI_ISL_2097977, EPI_ISL_2098007, EPI_ISL_2098013, EPI_ISL_2098023, EPI_ISL_2097988, EPI_ISL_2097997, EPI_ISL_2098008, EPI_ISL_2098014, EPI_ISL_2097957, EPI_ISL_2097979, EPI_ISL_2097999, EPI_ISL_2098017, EPI_ISL_2098027, EPI_ISL_2098018, EPI_ISL_2098028, EPI_ISL_2097962, EPI_ISL_2097987, EPI_ISL_2098040, EPI_ISL_2098052, EPI_ISL_2098070, EPI_ISL_2098030, EPI_ISL_2098041, EPI_ISL_2098071, EPI_ISL_2098080, EPI_ISL_2098099, EPI_ISL_2098031, EPI_ISL_2098072, EPI_ISL_2098100, EPI_ISL_2098055, EPI_ISL_2132614, EPI_ISL_2098034, EPI_ISL_2098045, EPI_ISL_2098067, EPI_ISL_2098085, EPI_ISL_2098105, EPI_ISL_2098059, EPI_ISL_2098038, EPI_ISL_2098097, EPI_ISL_2132611, EPI_ISL_2098050, EPI_ISL_2098078, EPI_ISL_2098107, EPI_ISL_2098051, EPI_ISL_2098182, EPI_ISL_2098205, EPI_ISL_2098235, EPI_ISL_2098246, EPI_ISL_2098160, EPI_ISL_2098185, EPI_ISL_2098236, EPI_ISL_2098247, EPI_ISL_2098259, EPI_ISL_2098210, EPI_ISL_2098237, EPI_ISL_2098260, EPI_ISL_2098109, EPI_ISL_2098131, EPI_ISL_2098165, EPI_ISL_2098238, EPI_ISL_2098249, EPI_ISL_2098110, EPI_ISL_2098250, EPI_ISL_2098261, EPI_ISL_2098111, EPI_ISL_2098137, EPI_ISL_2098168, EPI_ISL_2098194, EPI_ISL_2098216, EPI_ISL_2098240, EPI_ISL_2098251, EPI_ISL_2098112, EPI_ISL_2098139, EPI_ISL_2098171, EPI_ISL_2098219, EPI_ISL_2098252, EPI_ISL_2098263, EPI_ISL_2098113, EPI_ISL_2098142, EPI_ISL_2098174, EPI_ISL_2098241, EPI_ISL_2098264, EPI_ISL_2098148, EPI_ISL_2098266, EPI_ISL_2098245, EPI_ISL_2097684, EPI_ISL_2097708, EPI_ISL_2097735, EPI_ISL_2097717, EPI_ISL_2097679, EPI_ISL_2097686, EPI_ISL_2097703, EPI_ISL_2097709, EPI_ISL_2097718, EPI_ISL_2132596, EPI_ISL_2097704, EPI_ISL_2097710, EPI_ISL_2097728, EPI_ISL_2097687, EPI_ISL_2097705, EPI_ISL_2097772, EPI_ISL_2097787, EPI_ISL_2097788, EPI_ISL_2097765, EPI_ISL_2097782, EPI_ISL_2097789, EPI_ISL_2097755, EPI_ISL_2097790, EPI_ISL_2097783, EPI_ISL_2097747, EPI_ISL_2097757, EPI_ISL_2097775, EPI_ISL_2097748, EPI_ISL_2097758, EPI_ISL_2097767, EPI_ISL_2097749, EPI_ISL_2097768, EPI_ISL_2097776, EPI_ISL_2097794, EPI_ISL_2097750, EPI_ISL_2097769, EPI_ISL_2097796, EPI_ISL_2097761, EPI_ISL_2097771, EPI_ISL_2097779, EPI_ISL_2097762, EPI_ISL_2097859, EPI_ISL_2097834, EPI_ISL_2097849, EPI_ISL_2097835, EPI_ISL_2097840, EPI_ISL_2097850, EPI_ISL_2097826, EPI_ISL_2097841, EPI_ISL_2097842, EPI_ISL_2097852, EPI_ISL_2097862, EPI_ISL_2097872, EPI_ISL_2097873, EPI_ISL_2097820, EPI_ISL_2097839, EPI_ISL_2097866, EPI_ISL_2097810, EPI_ISL_2097821, EPI_ISL_2097846, EPI_ISL_2097912, EPI_ISL_2097923, EPI_ISL_2097896, EPI_ISL_2097938, EPI_ISL_2097891, EPI_ISL_2097910, EPI_ISL_2097955, EPI_ISL_2097894, EPI_ISL_2097381, EPI_ISL_2097434, EPI_ISL_2097343, EPI_ISL_2097382, EPI_ISL_2097413, EPI_ISL_2097424, EPI_ISL_2097435, EPI_ISL_2097347, EPI_ISL_2097371, EPI_ISL_2132589, EPI_ISL_2097415, EPI_ISL_2097426, EPI_ISL_2097437, EPI_ISL_2097352, EPI_ISL_2097376, EPI_ISL_2097406, EPI_ISL_2097355, EPI_ISL_2097386, EPI_ISL_2097398, EPI_ISL_2132588, EPI_ISL_2097399, EPI_ISL_2097407, EPI_ISL_2097429, EPI_ISL_2097439, EPI_ISL_2097390, EPI_ISL_2097453, EPI_ISL_2097464, EPI_ISL_2097480, EPI_ISL_2097509, EPI_ISL_2097454, EPI_ISL_2097482, EPI_ISL_2097501, EPI_ISL_2097511, EPI_ISL_2097492, EPI_ISL_2097456, EPI_ISL_2097484, EPI_ISL_2097502, EPI_ISL_2097512, EPI_ISL_2097457, EPI_ISL_2097468, EPI_ISL_2097485, EPI_ISL_2097447, EPI_ISL_2097476, EPI_ISL_2097503, EPI_ISL_2097459, EPI_ISL_2097460, EPI_ISL_2097505, EPI_ISL_2097527, EPI_ISL_2097549, EPI_ISL_2097519, EPI_ISL_2097594, EPI_ISL_2097520, EPI_ISL_2097529, EPI_ISL_2097540, EPI_ISL_2097551, EPI_ISL_2097573, EPI_ISL_2097584, EPI_ISL_2097595, EPI_ISL_2097530, EPI_ISL_2097552, EPI_ISL_2097562, EPI_ISL_2097574, EPI_ISL_2097522, EPI_ISL_2097542, EPI_ISL_2097553, EPI_ISL_2097543, EPI_ISL_2097564, EPI_ISL_2132591, EPI_ISL_2097533, EPI_ISL_2097544, EPI_ISL_2097554, EPI_ISL_2097588, EPI_ISL_2097545, EPI_ISL_2097578, EPI_ISL_2097534, EPI_ISL_2097546, EPI_ISL_2097580, EPI_ISL_2097557, EPI_ISL_2097602, EPI_ISL_2097611, EPI_ISL_2097625, EPI_ISL_2097627, EPI_ISL_2097605, EPI_ISL_2097616, EPI_ISL_2097607, EPI_ISL_2097608, EPI_ISL_2144434, EPI_ISL_2144414, EPI_ISL_2144435, EPI_ISL_2144447, EPI_ISL_2144457, EPI_ISL_2144489, EPI_ISL_2144424, EPI_ISL_2144436, EPI_ISL_2144458, EPI_ISL_2144490, EPI_ISL_2144469, EPI_ISL_2144417, EPI_ISL_2144426, EPI_ISL_2144450, EPI_ISL_2144460, EPI_ISL_2144427, EPI_ISL_2144428, EPI_ISL_2144462, EPI_ISL_2144482, EPI_ISL_2144420, EPI_ISL_2144451, EPI_ISL_2144483, EPI_ISL_2144452, EPI_ISL_2144484, EPI_ISL_2144443, EPI_ISL_2144453, EPI_ISL_2144527, EPI_ISL_2144547, EPI_ISL_2144558, EPI_ISL_2144497, EPI_ISL_2144548, EPI_ISL_2144498, EPI_ISL_2144500, EPI_ISL_2144531, EPI_ISL_2144560, EPI_ISL_2144570, EPI_ISL_2144571, EPI_ISL_2144512, EPI_ISL_2187329, EPI_ISL_2144563, EPI_ISL_2187332, EPI_ISL_2144524, EPI_ISL_2144535, EPI_ISL_2144565, EPI_ISL_2144557, EPI_ISL_2144608, EPI_ISL_2144650, EPI_ISL_2144600, EPI_ISL_2144633, EPI_ISL_2144579, EPI_ISL_2144590, EPI_ISL_2144612, EPI_ISL_2144634, EPI_ISL_2144602, EPI_ISL_2144635, EPI_ISL_2144591, EPI_ISL_2144644, EPI_ISL_2144582, EPI_ISL_2144604, EPI_ISL_2144625, EPI_ISL_2144637, EPI_ISL_2144593, EPI_ISL_2144605, EPI_ISL_2144656, EPI_ISL_2144627, EPI_ISL_2144647, EPI_ISL_2144595, EPI_ISL_2144586, EPI_ISL_2144704, EPI_ISL_2144705, EPI_ISL_2187333, EPI_ISL_2144718, EPI_ISL_2144727, EPI_ISL_2144707, EPI_ISL_2144690, EPI_ISL_2144709, EPI_ISL_2144721, EPI_ISL_2144729, EPI_ISL_2144684, EPI_ISL_2144722, EPI_ISL_2144723, EPI_ISL_2144731, EPI_ISL_2144664, EPI_ISL_2144685, EPI_ISL_2144665, EPI_ISL_2144692, EPI_ISL_2144724, EPI_ISL_2144666, EPI_ISL_2144687, EPI_ISL_2144702, EPI_ISL_2144124, EPI_ISL_2144147, EPI_ISL_2144075, EPI_ISL_2144091, EPI_ISL_2144103, EPI_ISL_2144114, EPI_ISL_2144125, EPI_ISL_2144056, EPI_ISL_2144093, EPI_ISL_2144105, EPI_ISL_2144150, EPI_ISL_2144151, EPI_ISL_2144096, EPI_ISL_2144064, EPI_ISL_2144098, EPI_ISL_2144120, EPI_ISL_2144131, EPI_ISL_2144155, EPI_ISL_2144066, EPI_ISL_2144087, EPI_ISL_2144099, EPI_ISL_2144110, EPI_ISL_2144132, EPI_ISL_2144100, EPI_ISL_2144133, EPI_ISL_2144145, EPI_ISL_2144157, EPI_ISL_2144134, EPI_ISL_2144179, EPI_ISL_2144168, EPI_ISL_2144203, EPI_ISL_2144224, EPI_ISL_2144233, EPI_ISL_2144194, EPI_ISL_2144234, EPI_ISL_2144161, EPI_ISL_2144171, EPI_ISL_2144184, EPI_ISL_2144217, EPI_ISL_2144174, EPI_ISL_2144186, EPI_ISL_2144198, EPI_ISL_2144219, EPI_ISL_2144227, EPI_ISL_2144238, EPI_ISL_2144187, EPI_ISL_2144209, EPI_ISL_2144220, EPI_ISL_2144189, EPI_ISL_2144200, EPI_ISL_2144166, EPI_ISL_2144190, EPI_ISL_2144272, EPI_ISL_2144252, EPI_ISL_2144273, EPI_ISL_2144242, EPI_ISL_2144327, EPI_ISL_2144275, EPI_ISL_2144294, EPI_ISL_2144284, EPI_ISL_2144295, EPI_ISL_2144285, EPI_ISL_2144307, EPI_ISL_2144330, EPI_ISL_2144246, EPI_ISL_2144258, EPI_ISL_2144286, EPI_ISL_2144297, EPI_ISL_2144287, EPI_ISL_2144298, EPI_ISL_2144331, EPI_ISL_2144247, EPI_ISL_2144279, EPI_ISL_2144288, EPI_ISL_2144299, EPI_ISL_2187324, EPI_ISL_2144248, EPI_ISL_2144280, EPI_ISL_2144289, EPI_ISL_2144300, EPI_ISL_2144322, EPI_ISL_2144332, EPI_ISL_2144249, EPI_ISL_2144290, EPI_ISL_2144301, EPI_ISL_2144312, EPI_ISL_2144250, EPI_ISL_2144342, EPI_ISL_2144375, EPI_ISL_2144334, EPI_ISL_2144376, EPI_ISL_2144385, EPI_ISL_2144405, EPI_ISL_2144355, EPI_ISL_2144406, EPI_ISL_2144335, EPI_ISL_2144345, EPI_ISL_2144356, EPI_ISL_2144367, EPI_ISL_2187327, EPI_ISL_2144387, EPI_ISL_2187328, EPI_ISL_2144336, EPI_ISL_2144346, EPI_ISL_2144357, EPI_ISL_2144368, EPI_ISL_2144377, EPI_ISL_2144337, EPI_ISL_2144358, EPI_ISL_2144369, EPI_ISL_2144380, EPI_ISL_2144361, EPI_ISL_2145188, EPI_ISL_2145190, EPI_ISL_2145246, EPI_ISL_2145303, EPI_ISL_2145193, EPI_ISL_2145309, EPI_ISL_2145198, EPI_ISL_2145311, EPI_ISL_2145339, EPI_ISL_2145226, EPI_ISL_2145229, EPI_ISL_2145314, EPI_ISL_2145286, EPI_ISL_2145347, EPI_ISL_2145209, EPI_ISL_2145260, EPI_ISL_2145349, EPI_ISL_2145236, EPI_ISL_2145352, EPI_ISL_2145211, EPI_ISL_2145296, EPI_ISL_2145355, EPI_ISL_2145268, EPI_ISL_2145298, EPI_ISL_2145357, EPI_ISL_2145444, EPI_ISL_2145530, EPI_ISL_2145399, EPI_ISL_2145425, EPI_ISL_2145505, EPI_ISL_2145507, EPI_ISL_2145455, EPI_ISL_2145510, EPI_ISL_2145574, EPI_ISL_2145460, EPI_ISL_2145485, EPI_ISL_2145515, EPI_ISL_2145389, EPI_ISL_2145487, EPI_ISL_2145518, EPI_ISL_2145520, EPI_ISL_2145579, EPI_ISL_2145412, EPI_ISL_2145435, EPI_ISL_2145497, EPI_ISL_2145634, EPI_ISL_2145590, EPI_ISL_2145719, EPI_ISL_2145615, EPI_ISL_2145671, EPI_ISL_2145769, EPI_ISL_2145674, EPI_ISL_2145618, EPI_ISL_2145727, EPI_ISL_2145706, EPI_ISL_2145729, EPI_ISL_2145683, EPI_ISL_2145629, EPI_ISL_2145781, EPI_ISL_2145659, EPI_ISL_2144762, EPI_ISL_2144772, EPI_ISL_2144804, EPI_ISL_2144805, EPI_ISL_2144746, EPI_ISL_2144764, EPI_ISL_2144774, EPI_ISL_2144784, EPI_ISL_2144796, EPI_ISL_2187339, EPI_ISL_2144785, EPI_ISL_2144738, EPI_ISL_2144776, EPI_ISL_2144786, EPI_ISL_2144757, EPI_ISL_2144798, EPI_ISL_2144788, EPI_ISL_2144811, EPI_ISL_2187337, EPI_ISL_2144799, EPI_ISL_2144812, EPI_ISL_2144751, EPI_ISL_2144759, EPI_ISL_2144790, EPI_ISL_2144815, EPI_ISL_2144760, EPI_ISL_2144770, EPI_ISL_2144791, EPI_ISL_2144801, EPI_ISL_2144752, EPI_ISL_2144771, EPI_ISL_2144780, EPI_ISL_2144792, EPI_ISL_2187340, EPI_ISL_2144873, EPI_ISL_2144901, EPI_ISL_2144945, EPI_ISL_2144840, EPI_ISL_2144876, EPI_ISL_2144923, EPI_ISL_2144935, EPI_ISL_2144946, EPI_ISL_2144854, EPI_ISL_2144936, EPI_ISL_2144822, EPI_ISL_2144879, EPI_ISL_2144907, EPI_ISL_2144926, EPI_ISL_2144937, EPI_ISL_2144948, EPI_ISL_2144859, EPI_ISL_2144909, EPI_ISL_2144927, EPI_ISL_2144949, EPI_ISL_2144827, EPI_ISL_2144950, EPI_ISL_2144885, EPI_ISL_2144888, EPI_ISL_2144930, EPI_ISL_2144833, EPI_ISL_2144890, EPI_ISL_2144953, EPI_ISL_2144865, EPI_ISL_2144893, EPI_ISL_2144954, EPI_ISL_2144896, EPI_ISL_2144943, EPI_ISL_2144850, EPI_ISL_2144922, EPI_ISL_2144944, EPI_ISL_2144966, EPI_ISL_2145004, EPI_ISL_2144967, EPI_ISL_2187344, EPI_ISL_2145013, EPI_ISL_2145024, EPI_ISL_2145014, EPI_ISL_2144969, EPI_ISL_2144998, EPI_ISL_2144970, EPI_ISL_2144978, EPI_ISL_2145016, EPI_ISL_2145017, EPI_ISL_2187343, EPI_ISL_2144980, EPI_ISL_2145018, EPI_ISL_2187347, EPI_ISL_2144962, EPI_ISL_2145019, EPI_ISL_2144973, EPI_ISL_2144993, EPI_ISL_2145010, EPI_ISL_2145030, EPI_ISL_2144974, EPI_ISL_2145003, EPI_ISL_2145011, EPI_ISL_2145073, EPI_ISL_2145129, EPI_ISL_2145041, EPI_ISL_2145031, EPI_ISL_2145063, EPI_ISL_2145083, EPI_ISL_2145105, EPI_ISL_2145064, EPI_ISL_2145084, EPI_ISL_2145108, EPI_ISL_2145137, EPI_ISL_2145065, EPI_ISL_2145085, EPI_ISL_2145034, EPI_ISL_2145113, EPI_ISL_2145036, EPI_ISL_2145144, EPI_ISL_2145047, EPI_ISL_2145080, EPI_ISL_2145149, EPI_ISL_2145038, EPI_ISL_2145071, EPI_ISL_2145125, EPI_ISL_2159890, EPI_ISL_2159862, EPI_ISL_2159874, EPI_ISL_2159883, EPI_ISL_2159865, EPI_ISL_2159866, EPI_ISL_2159876, EPI_ISL_2159893, EPI_ISL_2159904, EPI_ISL_2159915, EPI_ISL_2159877, EPI_ISL_2159886, EPI_ISL_2159894, EPI_ISL_2159905, EPI_ISL_2159857, EPI_ISL_2159887, EPI_ISL_2159895, EPI_ISL_2159906, EPI_ISL_2159916, EPI_ISL_2159868, EPI_ISL_2159879, EPI_ISL_2159888, EPI_ISL_2159896, EPI_ISL_2159907, EPI_ISL_2159917, EPI_ISL_2159859, EPI_ISL_2159869, EPI_ISL_2159948, EPI_ISL_2159990, EPI_ISL_2159959, EPI_ISL_2159971, EPI_ISL_2159919, EPI_ISL_2159981, EPI_ISL_2159950, EPI_ISL_2159929, EPI_ISL_2159940, EPI_ISL_2159993, EPI_ISL_2159930, EPI_ISL_2159941, EPI_ISL_2159995, EPI_ISL_2159932, EPI_ISL_2159965, EPI_ISL_2159986, EPI_ISL_2159921, EPI_ISL_2159976, EPI_ISL_2159987, EPI_ISL_2159945, EPI_ISL_2159946, EPI_ISL_2159924, EPI_ISL_2159978, EPI_ISL_2160010, EPI_ISL_2160000, EPI_ISL_2160011, EPI_ISL_2160033, EPI_ISL_2160054, EPI_ISL_2160077, EPI_ISL_2160078, EPI_ISL_2160024, EPI_ISL_2160044, EPI_ISL_2160067, EPI_ISL_2160079, EPI_ISL_2160015, EPI_ISL_2160057, EPI_ISL_2160080, EPI_ISL_2160016, EPI_ISL_2160026, EPI_ISL_2160058, EPI_ISL_2160069, EPI_ISL_2160081, EPI_ISL_2160017, EPI_ISL_2160027, EPI_ISL_2160036, EPI_ISL_2160047, EPI_ISL_2160082, EPI_ISL_2160007, EPI_ISL_2160037, EPI_ISL_2160048, EPI_ISL_2160060, EPI_ISL_2160083, EPI_ISL_2160008, EPI_ISL_2160019, EPI_ISL_2160061, EPI_ISL_2160030, EPI_ISL_2160073, EPI_ISL_2160095, EPI_ISL_2160113, EPI_ISL_2160133, EPI_ISL_2160097, EPI_ISL_2160117, EPI_ISL_2160127, EPI_ISL_2187623, EPI_ISL_2160147, EPI_ISL_2160091, EPI_ISL_2160128, EPI_ISL_2160148, EPI_ISL_2160160, EPI_ISL_2160092, EPI_ISL_2160150, EPI_ISL_2159481, EPI_ISL_2159532, EPI_ISL_2159542, EPI_ISL_2159514, EPI_ISL_2159515, EPI_ISL_2159527, EPI_ISL_2159486, EPI_ISL_2159536, EPI_ISL_2159487, EPI_ISL_2159537, EPI_ISL_2159519, EPI_ISL_2159478, EPI_ISL_2159550, EPI_ISL_2159584, EPI_ISL_2159560, EPI_ISL_2159641, EPI_ISL_2159674, EPI_ISL_2159561, EPI_ISL_2159587, EPI_ISL_2159647, EPI_ISL_2159687, EPI_ISL_2159562, EPI_ISL_2159650, EPI_ISL_2159688, EPI_ISL_2159573, EPI_ISL_2159679, EPI_ISL_2159563, EPI_ISL_2159655, EPI_ISL_2159690, EPI_ISL_2159564, EPI_ISL_2159598, EPI_ISL_2159627, EPI_ISL_2159658, EPI_ISL_2159681, EPI_ISL_2159565, EPI_ISL_2159577, EPI_ISL_2159601, EPI_ISL_2159628, EPI_ISL_2159660, EPI_ISL_2159556, EPI_ISL_2159566, EPI_ISL_2159582, EPI_ISL_2159633, EPI_ISL_2159713, EPI_ISL_2159722, EPI_ISL_2159733, EPI_ISL_2159743, EPI_ISL_2159753, EPI_ISL_2159693, EPI_ISL_2159723, EPI_ISL_2159754, EPI_ISL_2159694, EPI_ISL_2159703, EPI_ISL_2159724, EPI_ISL_2159735, EPI_ISL_2159745, EPI_ISL_2159695, EPI_ISL_2159704, EPI_ISL_2159715, EPI_ISL_2159725, EPI_ISL_2159697, EPI_ISL_2159706, EPI_ISL_2159727, EPI_ISL_2159737, EPI_ISL_2159757, EPI_ISL_2159708, EPI_ISL_2159739, EPI_ISL_2159770, EPI_ISL_2159700, EPI_ISL_2159711, EPI_ISL_2159731, EPI_ISL_2159742, EPI_ISL_2159751, EPI_ISL_2159773, EPI_ISL_2159732, EPI_ISL_2159816, EPI_ISL_2159825, EPI_ISL_2159843, EPI_ISL_2159798, EPI_ISL_2159818, EPI_ISL_2159837, EPI_ISL_2159828, EPI_ISL_2159848, EPI_ISL_2159790, EPI_ISL_2159791, EPI_ISL_2159850, EPI_ISL_2159813, EPI_ISL_2159832, EPI_ISL_2160510, EPI_ISL_2160468, EPI_ISL_2160500, EPI_ISL_2160539, EPI_ISL_2160469, EPI_ISL_2160491, EPI_ISL_2160533, EPI_ISL_2160480, EPI_ISL_2160502, EPI_ISL_2160513, EPI_ISL_2160535, EPI_ISL_2160482, EPI_ISL_2160506, EPI_ISL_2160546, EPI_ISL_2160476, EPI_ISL_2160496, EPI_ISL_2160517, EPI_ISL_2187638, EPI_ISL_2160537, EPI_ISL_2160509, EPI_ISL_2160530, EPI_ISL_2160571, EPI_ISL_2160581, EPI_ISL_2160590, EPI_ISL_2160599, EPI_ISL_2160622, EPI_ISL_2160561, EPI_ISL_2160573, EPI_ISL_2160582, EPI_ISL_2160601, EPI_ISL_2160612, EPI_ISL_2160583, EPI_ISL_2160603, EPI_ISL_2160613, EPI_ISL_2160584, EPI_ISL_2160614, EPI_ISL_2160625, EPI_ISL_2160605, EPI_ISL_2160554, EPI_ISL_2160616, EPI_ISL_2160567, EPI_ISL_2160586, EPI_ISL_2160595, EPI_ISL_2160626, EPI_ISL_2160568, EPI_ISL_2160578, EPI_ISL_2160587, EPI_ISL_2160596, EPI_ISL_2160607, EPI_ISL_2160627, EPI_ISL_2160569, EPI_ISL_2160588, EPI_ISL_2160597, EPI_ISL_2160608, EPI_ISL_2160628, EPI_ISL_2160589, EPI_ISL_2160598, EPI_ISL_2160620, EPI_ISL_2160663, EPI_ISL_2160722, EPI_ISL_2160702, EPI_ISL_2160641, EPI_ISL_2160664, EPI_ISL_2160712, EPI_ISL_2160631, EPI_ISL_2160645, EPI_ISL_2160632, EPI_ISL_2160672, EPI_ISL_2160707, EPI_ISL_2160634, EPI_ISL_2160728, EPI_ISL_2160635, EPI_ISL_2160657, EPI_ISL_2160740, EPI_ISL_2160636, EPI_ISL_2187641, EPI_ISL_2160719, EPI_ISL_2160741, EPI_ISL_2160637, EPI_ISL_2160699, EPI_ISL_2160742, EPI_ISL_2160660, EPI_ISL_2160181, EPI_ISL_2160172, EPI_ISL_2160163, EPI_ISL_2160200, EPI_ISL_2160210, EPI_ISL_2160174, EPI_ISL_2160183, EPI_ISL_2160201, EPI_ISL_2160211, EPI_ISL_2160202, EPI_ISL_2160228, EPI_ISL_2160185, EPI_ISL_2160213, EPI_ISL_2160229, EPI_ISL_2160176, EPI_ISL_2160204, EPI_ISL_2160230, EPI_ISL_2160166, EPI_ISL_2160177, EPI_ISL_2160195, EPI_ISL_2160167, EPI_ISL_2160178, EPI_ISL_2160215, EPI_ISL_2160232, EPI_ISL_2160179, EPI_ISL_2160189, EPI_ISL_2160196, EPI_ISL_2160207, EPI_ISL_2160233, EPI_ISL_2160180, EPI_ISL_2160190, EPI_ISL_2160197, EPI_ISL_2160208, EPI_ISL_2187626, EPI_ISL_2160244, EPI_ISL_2160235, EPI_ISL_2160265, EPI_ISL_2160266, EPI_ISL_2160237, EPI_ISL_2160267, EPI_ISL_2160248, EPI_ISL_2187627, EPI_ISL_2160301, EPI_ISL_2160268, EPI_ISL_2160239, EPI_ISL_2160258, EPI_ISL_2160313, EPI_ISL_2160259, EPI_ISL_2160270, EPI_ISL_2160314, EPI_ISL_2160241, EPI_ISL_2160250, EPI_ISL_2160283, EPI_ISL_2160294, EPI_ISL_2160305, EPI_ISL_2160242, EPI_ISL_2160261, EPI_ISL_2160272, EPI_ISL_2160284, EPI_ISL_2160344, EPI_ISL_2160384, EPI_ISL_2160315, EPI_ISL_2160326, EPI_ISL_2160336, EPI_ISL_2160365, EPI_ISL_2160376, EPI_ISL_2160385, EPI_ISL_2160316, EPI_ISL_2160357, EPI_ISL_2160366, EPI_ISL_2160377, EPI_ISL_2160317, EPI_ISL_2160328, EPI_ISL_2160378, EPI_ISL_2160350, EPI_ISL_2160334, EPI_ISL_2160404, EPI_ISL_2160394, EPI_ISL_2160424, EPI_ISL_2160406, EPI_ISL_2187631, EPI_ISL_2160426, EPI_ISL_2160453, EPI_ISL_2160398, EPI_ISL_2160415, EPI_ISL_2187633, EPI_ISL_2160431, EPI_ISL_2160439, EPI_ISL_2160421, EPI_ISL_2187634, EPI_ISL_2160458, EPI_ISL_2248239, EPI_ISL_2248250, EPI_ISL_2248270, EPI_ISL_2248277, EPI_ISL_2248221, EPI_ISL_2248233, EPI_ISL_2248241, EPI_ISL_2248261, EPI_ISL_2248272, EPI_ISL_2248280, EPI_ISL_2248291, EPI_ISL_2248242, EPI_ISL_2248281, EPI_ISL_2248223, EPI_ISL_2248243, EPI_ISL_2248253, EPI_ISL_2248273, EPI_ISL_2248236, EPI_ISL_2248274, EPI_ISL_2248267, EPI_ISL_2248296, EPI_ISL_2248228, EPI_ISL_2248256, EPI_ISL_2248268, EPI_ISL_2248286, EPI_ISL_2248229, EPI_ISL_2248276, EPI_ISL_2248319, EPI_ISL_2248328, EPI_ISL_2248348, EPI_ISL_2248359, EPI_ISL_2248349, EPI_ISL_2248360, EPI_ISL_2248370, EPI_ISL_2248310, EPI_ISL_2248350, EPI_ISL_2248361, EPI_ISL_2248339, EPI_ISL_2248362, EPI_ISL_2248312, EPI_ISL_2248302, EPI_ISL_2248313, EPI_ISL_2248332, EPI_ISL_2248363, EPI_ISL_2248375, EPI_ISL_2248305, EPI_ISL_2248366, EPI_ISL_2248335, EPI_ISL_2248356, EPI_ISL_2248367, EPI_ISL_2248378, EPI_ISL_2248357, EPI_ISL_2248379, EPI_ISL_2248381, EPI_ISL_2248434, EPI_ISL_2248383, EPI_ISL_2248417, EPI_ISL_2248384, EPI_ISL_2248395, EPI_ISL_2248418, EPI_ISL_2248385, EPI_ISL_2248419, EPI_ISL_2268363, EPI_ISL_2248398, EPI_ISL_2248409, EPI_ISL_2248388, EPI_ISL_2248410, EPI_ISL_2248420, EPI_ISL_2248429, EPI_ISL_2248448, EPI_ISL_2248458, EPI_ISL_2248400, EPI_ISL_2248421, EPI_ISL_2248430, EPI_ISL_2248440, EPI_ISL_2248401, EPI_ISL_2248431, EPI_ISL_2247592, EPI_ISL_2247609, EPI_ISL_2247626, EPI_ISL_2247593, EPI_ISL_2247602, EPI_ISL_2247610, EPI_ISL_2247618, EPI_ISL_2247584, EPI_ISL_2247619, EPI_ISL_2247628, EPI_ISL_2247649, EPI_ISL_2247586, EPI_ISL_2247621, EPI_ISL_2247596, EPI_ISL_2247631, EPI_ISL_2247641, EPI_ISL_2247642, EPI_ISL_2247651, EPI_ISL_2247598, EPI_ISL_2247606, EPI_ISL_2247652, EPI_ISL_2247599, EPI_ISL_2247633, EPI_ISL_2247600, EPI_ISL_2247623, EPI_ISL_2247591, EPI_ISL_2247616, EPI_ISL_2247624, EPI_ISL_2247635, EPI_ISL_2247655, EPI_ISL_2247608, EPI_ISL_2247625, EPI_ISL_2247719, EPI_ISL_2268345, EPI_ISL_2268346, EPI_ISL_2247691, EPI_ISL_2247704, EPI_ISL_2247734, EPI_ISL_2247662, EPI_ISL_2247673, EPI_ISL_2247684, EPI_ISL_2247727, EPI_ISL_2247728, EPI_ISL_2247757, EPI_ISL_2247800, EPI_ISL_2268348, EPI_ISL_2247773, EPI_ISL_2247752, EPI_ISL_2247765, EPI_ISL_2247796, EPI_ISL_2247816, EPI_ISL_2247785, EPI_ISL_2247818, EPI_ISL_2247828, EPI_ISL_2247881, EPI_ISL_2247882, EPI_ISL_2247841, EPI_ISL_2247883, EPI_ISL_2247884, EPI_ISL_2247893, EPI_ISL_2247854, EPI_ISL_2268349, EPI_ISL_2247894, EPI_ISL_2247833, EPI_ISL_2247844, EPI_ISL_2247823, EPI_ISL_2247845, EPI_ISL_2247835, EPI_ISL_2247867, EPI_ISL_2247836, EPI_ISL_2247858, EPI_ISL_2247878, EPI_ISL_2268351, EPI_ISL_2247938, EPI_ISL_2247917, EPI_ISL_2247927, EPI_ISL_2247981, EPI_ISL_2247918, EPI_ISL_2247960, EPI_ISL_2247929, EPI_ISL_2247951, EPI_ISL_2247932, EPI_ISL_2247944, EPI_ISL_2247905, EPI_ISL_2248023, EPI_ISL_2248055, EPI_ISL_2248067, EPI_ISL_2248076, EPI_ISL_2248002, EPI_ISL_2248035, EPI_ISL_2248056, EPI_ISL_2248077, EPI_ISL_2248025, EPI_ISL_2248048, EPI_ISL_2248026, EPI_ISL_2248044, EPI_ISL_2248136, EPI_ISL_2248119, EPI_ISL_2248128, EPI_ISL_2248148, EPI_ISL_2248159, EPI_ISL_2248089, EPI_ISL_2248129, EPI_ISL_2248160, EPI_ISL_2248090, EPI_ISL_2248150, EPI_ISL_2248091, EPI_ISL_2248102, EPI_ISL_2248162, EPI_ISL_2248092, EPI_ISL_2248114, EPI_ISL_2248144, EPI_ISL_2248115, EPI_ISL_2247392, EPI_ISL_2247404, EPI_ISL_2247361, EPI_ISL_2247393, EPI_ISL_2247416, EPI_ISL_2247362, EPI_ISL_2247373, EPI_ISL_2247383, EPI_ISL_2247394, EPI_ISL_2247406, EPI_ISL_2247344, EPI_ISL_2247374, EPI_ISL_2247385, EPI_ISL_2247396, EPI_ISL_2247417, EPI_ISL_2247345, EPI_ISL_2247386, EPI_ISL_2247397, EPI_ISL_2247408, EPI_ISL_2247346, EPI_ISL_2247376, EPI_ISL_2247409, EPI_ISL_2247419, EPI_ISL_2247377, EPI_ISL_2247388, EPI_ISL_2247399, EPI_ISL_2247420, EPI_ISL_2247348, EPI_ISL_2247367, EPI_ISL_2247401, EPI_ISL_2247349, EPI_ISL_2247413, EPI_ISL_2247391, EPI_ISL_2247414, EPI_ISL_2247433, EPI_ISL_2247455, EPI_ISL_2247485, EPI_ISL_2247434, EPI_ISL_2247445, EPI_ISL_2247456, EPI_ISL_2247486, EPI_ISL_2247496, EPI_ISL_2247435, EPI_ISL_2247457, EPI_ISL_2247466, EPI_ISL_2247436, EPI_ISL_2247467, EPI_ISL_2247488, EPI_ISL_2247437, EPI_ISL_2247460, EPI_ISL_2247490, EPI_ISL_2247469, EPI_ISL_2247492, EPI_ISL_2247440, EPI_ISL_2247451, EPI_ISL_2247441, EPI_ISL_2247484, EPI_ISL_2247517, EPI_ISL_2247520, EPI_ISL_2247569, EPI_ISL_2268340, EPI_ISL_2247571, EPI_ISL_2247581, EPI_ISL_2247511, EPI_ISL_2247539, EPI_ISL_2247513, EPI_ISL_2247573, EPI_ISL_2247514, EPI_ISL_2247542, EPI_ISL_2269841, EPI_ISL_2269882, EPI_ISL_2269851, EPI_ISL_2269861, EPI_ISL_2269871, EPI_ISL_2269832, EPI_ISL_2269862, EPI_ISL_2269872, EPI_ISL_2269822, EPI_ISL_2269834, EPI_ISL_2269874, EPI_ISL_2269886, EPI_ISL_2269823, EPI_ISL_2269865, EPI_ISL_2269898, EPI_ISL_2269836, EPI_ISL_2269890, EPI_ISL_2269868, EPI_ISL_2269879, EPI_ISL_2269891, EPI_ISL_2269947, EPI_ISL_2269959, EPI_ISL_2269978, EPI_ISL_2269914, EPI_ISL_2269925, EPI_ISL_2269948, EPI_ISL_2269960, EPI_ISL_2269961, EPI_ISL_2269972, EPI_ISL_2269979, EPI_ISL_2269916, EPI_ISL_2269906, EPI_ISL_2269917, EPI_ISL_2269939, EPI_ISL_2269907, EPI_ISL_2269928, EPI_ISL_2269940, EPI_ISL_2269964, EPI_ISL_2269973, EPI_ISL_2269918, EPI_ISL_2269929, EPI_ISL_2269953, EPI_ISL_2269965, EPI_ISL_2269974, EPI_ISL_2269982, EPI_ISL_2269942, EPI_ISL_2269954, EPI_ISL_2269967, EPI_ISL_2269911, EPI_ISL_2269922, EPI_ISL_2269933, EPI_ISL_2269957, EPI_ISL_2269968, EPI_ISL_2269946, EPI_ISL_2270008, EPI_ISL_2270010, EPI_ISL_2270058, EPI_ISL_2270087, EPI_ISL_2270001, EPI_ISL_2270011, EPI_ISL_2270020, EPI_ISL_2280202, EPI_ISL_2270039, EPI_ISL_2270061, EPI_ISL_2270089, EPI_ISL_2269990, EPI_ISL_2270002, EPI_ISL_2270021, EPI_ISL_2270030, EPI_ISL_2270042, EPI_ISL_2270063, EPI_ISL_2270092, EPI_ISL_2280204, EPI_ISL_2270066, EPI_ISL_2269992, EPI_ISL_2270004, EPI_ISL_2270014, EPI_ISL_2270044, EPI_ISL_2270094, EPI_ISL_2269993, EPI_ISL_2280200, EPI_ISL_2270031, EPI_ISL_2270047, EPI_ISL_2270005, EPI_ISL_2270015, EPI_ISL_2270023, EPI_ISL_2280203, EPI_ISL_2270100, EPI_ISL_2270006, EPI_ISL_2270032, EPI_ISL_2270050, EPI_ISL_2270025, EPI_ISL_2270033, EPI_ISL_2270075, EPI_ISL_2270173, EPI_ISL_2270183, EPI_ISL_2270195, EPI_ISL_2270214, EPI_ISL_2270111, EPI_ISL_2270140, EPI_ISL_2270206, EPI_ISL_2270215, EPI_ISL_2270114, EPI_ISL_2270185, EPI_ISL_2270164, EPI_ISL_2270186, EPI_ISL_2270197, EPI_ISL_2270166, EPI_ISL_2270175, EPI_ISL_2270167, EPI_ISL_2270176, EPI_ISL_2270122, EPI_ISL_2270146, EPI_ISL_2280207, EPI_ISL_2270177, EPI_ISL_2270124, EPI_ISL_2270148, EPI_ISL_2270168, EPI_ISL_2270178, EPI_ISL_2270191, EPI_ISL_2270201, EPI_ISL_2270211, EPI_ISL_2270221, EPI_ISL_2270130, EPI_ISL_2270154, EPI_ISL_2270202, EPI_ISL_2270243, EPI_ISL_2270287, EPI_ISL_2270222, EPI_ISL_2270232, EPI_ISL_2270252, EPI_ISL_2270260, EPI_ISL_2270277, EPI_ISL_2270223, EPI_ISL_2270233, EPI_ISL_2270253, EPI_ISL_2270269, EPI_ISL_2270224, EPI_ISL_2270234, EPI_ISL_2270246, EPI_ISL_2270261, EPI_ISL_2270270, EPI_ISL_2270247, EPI_ISL_2270254, EPI_ISL_2270280, EPI_ISL_2270288, EPI_ISL_2270226, EPI_ISL_2270255, EPI_ISL_2270263, EPI_ISL_2270272, EPI_ISL_2270281, EPI_ISL_2270289, EPI_ISL_2270237, EPI_ISL_2270248, EPI_ISL_2270264, EPI_ISL_2270282, EPI_ISL_2270290, EPI_ISL_2270238, EPI_ISL_2270249, EPI_ISL_2270257, EPI_ISL_2270273, EPI_ISL_2270283, EPI_ISL_2270228, EPI_ISL_2270258, EPI_ISL_2270266, EPI_ISL_2270275, EPI_ISL_2270268, EPI_ISL_2270303, EPI_ISL_2270314, EPI_ISL_2270336, EPI_ISL_2270365, EPI_ISL_2270304, EPI_ISL_2270327, EPI_ISL_2270349, EPI_ISL_2270369, EPI_ISL_2270311, EPI_ISL_2270325, EPI_ISL_2280211, EPI_ISL_2270417, EPI_ISL_2270384, EPI_ISL_2270430, EPI_ISL_2270441, EPI_ISL_2270396, EPI_ISL_2270431, EPI_ISL_2270442, EPI_ISL_2270453, EPI_ISL_2270375, EPI_ISL_2270386, EPI_ISL_2270409, EPI_ISL_2270421, EPI_ISL_2270432, EPI_ISL_2270454, EPI_ISL_2270387, EPI_ISL_2270398, EPI_ISL_2270388, EPI_ISL_2270399, EPI_ISL_2270423, EPI_ISL_2270433, EPI_ISL_2270445, EPI_ISL_2270390, EPI_ISL_2270413, EPI_ISL_2270425, EPI_ISL_2270435, EPI_ISL_2270457, EPI_ISL_2280210, EPI_ISL_2270447, EPI_ISL_2270381, EPI_ISL_2270393, EPI_ISL_2270416, EPI_ISL_2270438, EPI_ISL_2270480, EPI_ISL_2270522, EPI_ISL_2270535, EPI_ISL_2270471, EPI_ISL_2270525, EPI_ISL_2270537, EPI_ISL_2270463, EPI_ISL_2270506, EPI_ISL_2270473, EPI_ISL_2270538, EPI_ISL_2270486, EPI_ISL_2270497, EPI_ISL_2270518, EPI_ISL_2270530, EPI_ISL_2270541, EPI_ISL_2270499, EPI_ISL_2270509, EPI_ISL_2270490, EPI_ISL_2269612, EPI_ISL_2269633, EPI_ISL_2269624, EPI_ISL_2280177, EPI_ISL_2269647, EPI_ISL_2269657, EPI_ISL_2280182, EPI_ISL_2269658, EPI_ISL_2269667, EPI_ISL_2269678, EPI_ISL_2280178, EPI_ISL_2269668, EPI_ISL_2269629, EPI_ISL_2269637, EPI_ISL_2269630, EPI_ISL_2269652, EPI_ISL_2269671, EPI_ISL_2269619, EPI_ISL_2269631, EPI_ISL_2269638, EPI_ISL_2269642, EPI_ISL_2269662, EPI_ISL_2269672, EPI_ISL_2269737, EPI_ISL_2269692, EPI_ISL_2269708, EPI_ISL_2269717, EPI_ISL_2280183, EPI_ISL_2269748, EPI_ISL_2269686, EPI_ISL_2269734, EPI_ISL_2269725, EPI_ISL_2269743, EPI_ISL_2269760, EPI_ISL_2269783, EPI_ISL_2269792, EPI_ISL_2269812, EPI_ISL_2269750, EPI_ISL_2280191, EPI_ISL_2269784, EPI_ISL_2269751, EPI_ISL_2269761, EPI_ISL_2269768, EPI_ISL_2269786, EPI_ISL_2269804, EPI_ISL_2269753, EPI_ISL_2269762, EPI_ISL_2269775, EPI_ISL_2269787, EPI_ISL_2269795, EPI_ISL_2269805, EPI_ISL_2269816, EPI_ISL_2269754, EPI_ISL_2269763, EPI_ISL_2269776, EPI_ISL_2269788, EPI_ISL_2269806, EPI_ISL_2269817, EPI_ISL_2280189, EPI_ISL_2280190, EPI_ISL_2269777, EPI_ISL_2269807, EPI_ISL_2269771, EPI_ISL_2269779, EPI_ISL_2269809, EPI_ISL_2269780, EPI_ISL_2269790, EPI_ISL_2269799, EPI_ISL_2269819, EPI_ISL_2269791, EPI_ISL_2269811, EPI_ISL_2269759, EPI_ISL_2269782, EPI_ISL_2280195, EPI_ISL_2270572, EPI_ISL_2270603, EPI_ISL_2270613, EPI_ISL_2270553, EPI_ISL_2270574, EPI_ISL_2270595, EPI_ISL_2270604, EPI_ISL_2270545, EPI_ISL_2270555, EPI_ISL_2270575, EPI_ISL_2270615, EPI_ISL_2270576, EPI_ISL_2270586, EPI_ISL_2270596, EPI_ISL_2270605, EPI_ISL_2270616, EPI_ISL_2270546, EPI_ISL_2270557, EPI_ISL_2270566, EPI_ISL_2270587, EPI_ISL_2270547, EPI_ISL_2270578, EPI_ISL_2270588, EPI_ISL_2270598, EPI_ISL_2270617, EPI_ISL_2270548, EPI_ISL_2270558, EPI_ISL_2270608, EPI_ISL_2270618, EPI_ISL_2270569, EPI_ISL_2270600, EPI_ISL_2270619, EPI_ISL_2270560, EPI_ISL_2270570, EPI_ISL_2270610, EPI_ISL_2270620, EPI_ISL_2270571, EPI_ISL_2270581, EPI_ISL_2270592, EPI_ISL_2270611, EPI_ISL_2270639, EPI_ISL_2270661, EPI_ISL_2270646, EPI_ISL_2270671, EPI_ISL_2280215, EPI_ISL_2270634, EPI_ISL_2270626, EPI_ISL_2280217, EPI_ISL_2270627, EPI_ISL_2270643, EPI_ISL_2270652, EPI_ISL_2270658, EPI_ISL_2270679, EPI_ISL_2270722, EPI_ISL_2270728, EPI_ISL_2270739, EPI_ISL_2270748, EPI_ISL_2270706, EPI_ISL_2280221, EPI_ISL_2270692, EPI_ISL_2270707, EPI_ISL_2270693, EPI_ISL_2270699, EPI_ISL_2270708, EPI_ISL_2270731, EPI_ISL_2270740, EPI_ISL_2270709, EPI_ISL_2270715, EPI_ISL_2270725, EPI_ISL_2270700, EPI_ISL_2270716, EPI_ISL_2270695, EPI_ISL_2270701, EPI_ISL_2280222, EPI_ISL_2270696, EPI_ISL_2270702, EPI_ISL_2270718, EPI_ISL_2270744, EPI_ISL_2270703, EPI_ISL_2270711, EPI_ISL_2280220, EPI_ISL_2270727, EPI_ISL_2270769, EPI_ISL_2270780, EPI_ISL_2270790, EPI_ISL_2270800, EPI_ISL_2270810, EPI_ISL_2270820, EPI_ISL_2270757, EPI_ISL_2270770, EPI_ISL_2270791, EPI_ISL_2270821, EPI_ISL_2270828, EPI_ISL_2270771, EPI_ISL_2270781, EPI_ISL_2270759, EPI_ISL_2270772, EPI_ISL_2270782, EPI_ISL_2270815, EPI_ISL_2270832, EPI_ISL_2270787, EPI_ISL_2270816, EPI_ISL_2270825, EPI_ISL_2270833, EPI_ISL_2270766, EPI_ISL_2270788, EPI_ISL_2270797, EPI_ISL_2270808, EPI_ISL_2270818, EPI_ISL_2270799, EPI_ISL_2320539, EPI_ISL_2320550, EPI_ISL_2320540, EPI_ISL_2320551, EPI_ISL_2320561, EPI_ISL_2320571, EPI_ISL_2320591, EPI_ISL_2320600, EPI_ISL_2320531, EPI_ISL_2320552, EPI_ISL_2320572, EPI_ISL_2320581, EPI_ISL_2320592, EPI_ISL_2320601, EPI_ISL_2320532, EPI_ISL_2320541, EPI_ISL_2320553, EPI_ISL_2320562, EPI_ISL_2320542, EPI_ISL_2320554, EPI_ISL_2320583, EPI_ISL_2320602, EPI_ISL_2320533, EPI_ISL_2320543, EPI_ISL_2320555, EPI_ISL_2320603, EPI_ISL_2320565, EPI_ISL_2320575, EPI_ISL_2320585, EPI_ISL_2320545, EPI_ISL_2320586, EPI_ISL_2320605, EPI_ISL_2320606, EPI_ISL_2320547, EPI_ISL_2320616, EPI_ISL_2320608, EPI_ISL_2320656, EPI_ISL_2320675, EPI_ISL_2320610, EPI_ISL_2320611, EPI_ISL_2320619, EPI_ISL_2320659, EPI_ISL_2320612, EPI_ISL_2320649, EPI_ISL_2320613, EPI_ISL_2320650, EPI_ISL_2320622, EPI_ISL_2320630, EPI_ISL_2320652, EPI_ISL_2320661, EPI_ISL_2320683, EPI_ISL_2320693, EPI_ISL_2320736, EPI_ISL_2320754, EPI_ISL_2320684, EPI_ISL_2320705, EPI_ISL_2320747, EPI_ISL_2320755, EPI_ISL_2320737, EPI_ISL_2320738, EPI_ISL_2320756, EPI_ISL_2320708, EPI_ISL_2320739, EPI_ISL_2320721, EPI_ISL_2320732, EPI_ISL_2320689, EPI_ISL_2320733, EPI_ISL_2320741, EPI_ISL_2320701, EPI_ISL_2320734, EPI_ISL_2320702, EPI_ISL_2320743, EPI_ISL_2320762, EPI_ISL_2320713, EPI_ISL_2320725, EPI_ISL_2320692, EPI_ISL_2320726, EPI_ISL_2320735, EPI_ISL_2320745, EPI_ISL_2320753, EPI_ISL_2320771, EPI_ISL_2320782, EPI_ISL_2320792, EPI_ISL_2320803, EPI_ISL_2320822, EPI_ISL_2320833, EPI_ISL_2320763, EPI_ISL_2320772, EPI_ISL_2320783, EPI_ISL_2320793, EPI_ISL_2320804, EPI_ISL_2320814, EPI_ISL_2320834, EPI_ISL_2320764, EPI_ISL_2320784, EPI_ISL_2320805, EPI_ISL_2320815, EPI_ISL_2320824, EPI_ISL_2320835, EPI_ISL_2320773, EPI_ISL_2320765, EPI_ISL_2320786, EPI_ISL_2320795, EPI_ISL_2320807, EPI_ISL_2320836, EPI_ISL_2320766, EPI_ISL_2320775, EPI_ISL_2320787, EPI_ISL_2320796, EPI_ISL_2320808, EPI_ISL_2320816, EPI_ISL_2320837, EPI_ISL_2320776, EPI_ISL_2320809, EPI_ISL_2320767, EPI_ISL_2320819, EPI_ISL_2320811, EPI_ISL_2320820, EPI_ISL_2320831, EPI_ISL_2320841, EPI_ISL_2320769, EPI_ISL_2320780, EPI_ISL_2320801, EPI_ISL_2320770, EPI_ISL_2320791, EPI_ISL_2320872, EPI_ISL_2320884, EPI_ISL_2320896, EPI_ISL_2320874, EPI_ISL_2320908, EPI_ISL_2320876, EPI_ISL_2320887, EPI_ISL_2320920, EPI_ISL_2320856, EPI_ISL_2320888, EPI_ISL_2320900, EPI_ISL_2320889, EPI_ISL_2320912, EPI_ISL_2320867, EPI_ISL_2320890, EPI_ISL_2320902, EPI_ISL_2320848, EPI_ISL_2320891, EPI_ISL_2320880, EPI_ISL_2320850, EPI_ISL_2320881, EPI_ISL_2320893, EPI_ISL_2320851, EPI_ISL_2320882, EPI_ISL_2320916, EPI_ISL_2320971, EPI_ISL_2320981, EPI_ISL_2320953, EPI_ISL_2320993, EPI_ISL_2320973, EPI_ISL_2320974, EPI_ISL_2320995, EPI_ISL_2320966, EPI_ISL_2320957, EPI_ISL_2320976, EPI_ISL_2320978, EPI_ISL_2320999, EPI_ISL_2320949, EPI_ISL_2320942, EPI_ISL_2320970, EPI_ISL_2320933, EPI_ISL_2321059, EPI_ISL_2321002, EPI_ISL_2321049, EPI_ISL_2321070, EPI_ISL_2321003, EPI_ISL_2321029, EPI_ISL_2321004, EPI_ISL_2321030, EPI_ISL_2321051, EPI_ISL_2321062, EPI_ISL_2321072, EPI_ISL_2321014, EPI_ISL_2321052, EPI_ISL_2321063, EPI_ISL_2321073, EPI_ISL_2321006, EPI_ISL_2321033, EPI_ISL_2321054, EPI_ISL_2321074, EPI_ISL_2321016, EPI_ISL_2321043, EPI_ISL_2321044, EPI_ISL_2321056, EPI_ISL_2321066, EPI_ISL_2321076, EPI_ISL_2321017, EPI_ISL_2321035, EPI_ISL_2321077, EPI_ISL_2321036, EPI_ISL_2321067, EPI_ISL_2321018, EPI_ISL_2321027, EPI_ISL_2321037, EPI_ISL_2321047, EPI_ISL_2321068, EPI_ISL_2321089, EPI_ISL_2321108, EPI_ISL_2321116, EPI_ISL_2321125, EPI_ISL_2321117, EPI_ISL_2321126, EPI_ISL_2321109, EPI_ISL_2321127, EPI_ISL_2321139, EPI_ISL_2321092, EPI_ISL_2321083, EPI_ISL_2321143, EPI_ISL_2321085, EPI_ISL_2321105, EPI_ISL_2321087, EPI_ISL_2321097, EPI_ISL_2319994, EPI_ISL_2320019, EPI_ISL_2320049, EPI_ISL_2320057, EPI_ISL_2319987, EPI_ISL_2319997, EPI_ISL_2320029, EPI_ISL_2320058, EPI_ISL_2319988, EPI_ISL_2319998, EPI_ISL_2320010, EPI_ISL_2320030, EPI_ISL_2320041, EPI_ISL_2320059, EPI_ISL_2319989, EPI_ISL_2320021, EPI_ISL_2320002, EPI_ISL_2320013, EPI_ISL_2320024, EPI_ISL_2320034, EPI_ISL_2320053, EPI_ISL_2320062, EPI_ISL_2319991, EPI_ISL_2320003, EPI_ISL_2319993, EPI_ISL_2320016, EPI_ISL_2320055, EPI_ISL_2320122, EPI_ISL_2320133, EPI_ISL_2320076, EPI_ISL_2320107, EPI_ISL_2320086, EPI_ISL_2320099, EPI_ISL_2320109, EPI_ISL_2320078, EPI_ISL_2320087, EPI_ISL_2320138, EPI_ISL_2320069, EPI_ISL_2320089, EPI_ISL_2320101, EPI_ISL_2320080, EPI_ISL_2320141, EPI_ISL_2320072, EPI_ISL_2320094, EPI_ISL_2320132, EPI_ISL_2320151, EPI_ISL_2320160, EPI_ISL_2320170, EPI_ISL_2320191, EPI_ISL_2320213, EPI_ISL_2320143, EPI_ISL_2320152, EPI_ISL_2320161, EPI_ISL_2320171, EPI_ISL_2320182, EPI_ISL_2320203, EPI_ISL_2320144, EPI_ISL_2320204, EPI_ISL_2320215, EPI_ISL_2320186, EPI_ISL_2320179, EPI_ISL_2320169, EPI_ISL_2320190, EPI_ISL_2320261, EPI_ISL_2320269, EPI_ISL_2320279, EPI_ISL_2320288, EPI_ISL_2320222, EPI_ISL_2320232, EPI_ISL_2320242, EPI_ISL_2320252, EPI_ISL_2320262, EPI_ISL_2320270, EPI_ISL_2320223, EPI_ISL_2320233, EPI_ISL_2320243, EPI_ISL_2320271, EPI_ISL_2320254, EPI_ISL_2320290, EPI_ISL_2320224, EPI_ISL_2320273, EPI_ISL_2320264, EPI_ISL_2320284, EPI_ISL_2320246, EPI_ISL_2320257, EPI_ISL_2320265, EPI_ISL_2320247, EPI_ISL_2320258, EPI_ISL_2320266, EPI_ISL_2320275, EPI_ISL_2320294, EPI_ISL_2320227, EPI_ISL_2320249, EPI_ISL_2320259, EPI_ISL_2320260, EPI_ISL_2320277, EPI_ISL_2320296, EPI_ISL_2320240, EPI_ISL_2320250, EPI_ISL_2320303, EPI_ISL_2320325, EPI_ISL_2320357, EPI_ISL_2320347, EPI_ISL_2320338, EPI_ISL_2320339, EPI_ISL_2320371, EPI_ISL_2320298, EPI_ISL_2320330, EPI_ISL_2320331, EPI_ISL_2320340, EPI_ISL_2320351, EPI_ISL_2320309, EPI_ISL_2320363, EPI_ISL_2320333, EPI_ISL_2320301, EPI_ISL_2320311, EPI_ISL_2320322, EPI_ISL_2320353, EPI_ISL_2320374, EPI_ISL_2320302, EPI_ISL_2320323, EPI_ISL_2320343, EPI_ISL_2320354, EPI_ISL_2320365, EPI_ISL_2320423, EPI_ISL_2320431, EPI_ISL_2320375, EPI_ISL_2320385, EPI_ISL_2320404, EPI_ISL_2320444, EPI_ISL_2320405, EPI_ISL_2320376, EPI_ISL_2320445, EPI_ISL_2320377, EPI_ISL_2320435, EPI_ISL_2320398, EPI_ISL_2320426, EPI_ISL_2320436, EPI_ISL_2320428, EPI_ISL_2320438, EPI_ISL_2320381, EPI_ISL_2320429, EPI_ISL_2320448, EPI_ISL_2320414, EPI_ISL_2320421, EPI_ISL_2320392, EPI_ISL_2320402, EPI_ISL_2320415, EPI_ISL_2320430, EPI_ISL_2320458, EPI_ISL_2320479, EPI_ISL_2320488, EPI_ISL_2320497, EPI_ISL_2320518, EPI_ISL_2320451, EPI_ISL_2320469, EPI_ISL_2320480, EPI_ISL_2320498, EPI_ISL_2320509, EPI_ISL_2320459, EPI_ISL_2320481, EPI_ISL_2320490, EPI_ISL_2320510, EPI_ISL_2320521, EPI_ISL_2320471, EPI_ISL_2320483, EPI_ISL_2320522, EPI_ISL_2320462, EPI_ISL_2320501, EPI_ISL_2320511, EPI_ISL_2320523, EPI_ISL_2320463, EPI_ISL_2320473, EPI_ISL_2320513, EPI_ISL_2320525, EPI_ISL_2320456, EPI_ISL_2320465, EPI_ISL_2320475, EPI_ISL_2320494, EPI_ISL_2320504, EPI_ISL_2320514, EPI_ISL_2320466, EPI_ISL_2320486, EPI_ISL_2320505, EPI_ISL_2320515, EPI_ISL_2320527, EPI_ISL_2320506, EPI_ISL_2320478, EPI_ISL_1480119, EPI_ISL_1480154, EPI_ISL_1480011, EPI_ISL_1480023, EPI_ISL_1480090, EPI_ISL_1480170, EPI_ISL_1480184, EPI_ISL_1480187, EPI_ISL_1480255, EPI_ISL_1480268, EPI_ISL_1480257, EPI_ISL_1480262, EPI_ISL_1480297, EPI_ISL_1480303, EPI_ISL_1480298, EPI_ISL_1480305, EPI_ISL_1480311, EPI_ISL_1480302, EPI_ISL_1480338, EPI_ISL_1480330, EPI_ISL_1480209, EPI_ISL_1480430, EPI_ISL_1480436, EPI_ISL_1480444, EPI_ISL_1480465, EPI_ISL_1480455, EPI_ISL_1480483, EPI_ISL_1480473, EPI_ISL_1480500, EPI_ISL_1480351, EPI_ISL_1480346, EPI_ISL_1480379, EPI_ISL_1480376, EPI_ISL_1480380, EPI_ISL_1480371, EPI_ISL_1480384, EPI_ISL_1480393, EPI_ISL_1480389, EPI_ISL_1480388, EPI_ISL_1480399, EPI_ISL_1493737, EPI_ISL_1493761, EPI_ISL_1493788, EPI_ISL_1493778, EPI_ISL_1493773, EPI_ISL_1493781, EPI_ISL_1493768, EPI_ISL_1493892, EPI_ISL_1493927, EPI_ISL_1493913, EPI_ISL_1493916, EPI_ISL_1493932, EPI_ISL_1553867, EPI_ISL_1553860, EPI_ISL_1553895, EPI_ISL_1553920, EPI_ISL_1554060, EPI_ISL_1554033, EPI_ISL_1554039, EPI_ISL_1554046, EPI_ISL_1554024, EPI_ISL_1554097, EPI_ISL_1554116, EPI_ISL_1554128, EPI_ISL_1554099, EPI_ISL_1554110, EPI_ISL_1554130, EPI_ISL_1553980, EPI_ISL_1553946, EPI_ISL_1553967, EPI_ISL_1553961, EPI_ISL_1553949, EPI_ISL_1553964, EPI_ISL_1553970, EPI_ISL_1554016, EPI_ISL_1553993, EPI_ISL_1553997, EPI_ISL_1553988, EPI_ISL_1554017, EPI_ISL_1460806, EPI_ISL_1460824, EPI_ISL_1553308, EPI_ISL_1553313, EPI_ISL_1553309, EPI_ISL_1553323, EPI_ISL_1553304, EPI_ISL_1460845, EPI_ISL_1553328, EPI_ISL_1460820, EPI_ISL_1553305, EPI_ISL_1553297, EPI_ISL_1553300, EPI_ISL_1553311, EPI_ISL_1553312, EPI_ISL_1553345, EPI_ISL_1553351, EPI_ISL_1553676, EPI_ISL_1553657, EPI_ISL_1479331, EPI_ISL_1553672, EPI_ISL_1479321, EPI_ISL_1479337, EPI_ISL_1553670, EPI_ISL_1479348, EPI_ISL_1479352, EPI_ISL_1553652, EPI_ISL_1479325, EPI_ISL_1479332, EPI_ISL_1553673, EPI_ISL_1553653, EPI_ISL_1553663, EPI_ISL_1479350, EPI_ISL_1553718, EPI_ISL_1553697, EPI_ISL_1553707, EPI_ISL_1553698, EPI_ISL_1479370, EPI_ISL_1553712, EPI_ISL_1553719, EPI_ISL_1553708, EPI_ISL_1553682, EPI_ISL_1553705, EPI_ISL_1553714, EPI_ISL_1553689, EPI_ISL_1553695, EPI_ISL_1479375, EPI_ISL_1553710, EPI_ISL_1479374, EPI_ISL_1553684, EPI_ISL_1553702, EPI_ISL_1479365, EPI_ISL_1553739, EPI_ISL_1553724, EPI_ISL_1479412, EPI_ISL_1479421, EPI_ISL_1460941, EPI_ISL_1460936, EPI_ISL_1553448, EPI_ISL_1553434, EPI_ISL_1553458, EPI_ISL_1553459, EPI_ISL_1553503, EPI_ISL_1553467, EPI_ISL_1553472, EPI_ISL_1553491, EPI_ISL_1553499, EPI_ISL_1553488, EPI_ISL_1460991, EPI_ISL_1553513, EPI_ISL_1479223, EPI_ISL_1479204, EPI_ISL_1553524, EPI_ISL_1553526, EPI_ISL_1553530, EPI_ISL_1479205, EPI_ISL_1553527, EPI_ISL_1553541, EPI_ISL_1553544, EPI_ISL_1553551, EPI_ISL_1553560, EPI_ISL_1553561, EPI_ISL_1479250, EPI_ISL_1553562, EPI_ISL_1553539, EPI_ISL_1479252, EPI_ISL_1553543, EPI_ISL_1553609, EPI_ISL_1553622, EPI_ISL_1553638, EPI_ISL_1553646, EPI_ISL_1553629, EPI_ISL_1479313, EPI_ISL_1479310, EPI_ISL_1512703, EPI_ISL_1512487, EPI_ISL_1512557, EPI_ISL_1512620, EPI_ISL_1512592, EPI_ISL_1694675, EPI_ISL_1512619, EPI_ISL_1512628, EPI_ISL_1694644, EPI_ISL_1512651, EPI_ISL_1512656, EPI_ISL_1512630, EPI_ISL_1512646, EPI_ISL_1554202, EPI_ISL_1554208, EPI_ISL_1511922, EPI_ISL_1554251, EPI_ISL_1554230, EPI_ISL_1511936, EPI_ISL_1554267, EPI_ISL_1511913, EPI_ISL_1511928, EPI_ISL_1554276, EPI_ISL_1554240, EPI_ISL_1554262, EPI_ISL_1511948, EPI_ISL_1554283, EPI_ISL_1511995, EPI_ISL_1512007, EPI_ISL_1512012, EPI_ISL_1554352, EPI_ISL_1512002, EPI_ISL_1554359, EPI_ISL_1554339, EPI_ISL_1511998, EPI_ISL_1554328, EPI_ISL_1554336, EPI_ISL_1554455, EPI_ISL_1512051, EPI_ISL_1554458, EPI_ISL_1512060, EPI_ISL_1512069, EPI_ISL_1554463, EPI_ISL_1554603, EPI_ISL_1554627, EPI_ISL_1554634, EPI_ISL_1554599, EPI_ISL_1512225, EPI_ISL_1554609, EPI_ISL_1694685, EPI_ISL_1554681, EPI_ISL_1512245, EPI_ISL_1554652, EPI_ISL_1554657, EPI_ISL_1554671, EPI_ISL_1512264, EPI_ISL_1554691, EPI_ISL_1554648, EPI_ISL_1554695, EPI_ISL_1554750, EPI_ISL_1512363, EPI_ISL_1575890, EPI_ISL_1575892, EPI_ISL_1575953, EPI_ISL_1575899, EPI_ISL_1575937, EPI_ISL_1575902, EPI_ISL_1576114, EPI_ISL_1576091, EPI_ISL_1576081, EPI_ISL_1576037, EPI_ISL_1576121, EPI_ISL_1576098, EPI_ISL_1576194, EPI_ISL_1576210, EPI_ISL_1576215, EPI_ISL_1576282, EPI_ISL_1576295, EPI_ISL_1576237, EPI_ISL_1576377, EPI_ISL_1576336, EPI_ISL_1576461, EPI_ISL_1576484, EPI_ISL_1576403, EPI_ISL_1576415, EPI_ISL_1576438, EPI_ISL_1576427, EPI_ISL_1576439, EPI_ISL_1576451, EPI_ISL_1576417, EPI_ISL_1576456, EPI_ISL_1575539, EPI_ISL_1575504, EPI_ISL_1575528, EPI_ISL_1575540, EPI_ISL_1575563, EPI_ISL_1575481, EPI_ISL_1575493, EPI_ISL_1575482, EPI_ISL_1575498, EPI_ISL_1575487, EPI_ISL_1575550, EPI_ISL_1575583, EPI_ISL_1575742, EPI_ISL_1575744, EPI_ISL_1575668, EPI_ISL_1575727, EPI_ISL_1575690, EPI_ISL_1575710, EPI_ISL_1575788, EPI_ISL_1575673, EPI_ISL_1575803, EPI_ISL_1575718, EPI_ISL_1575756, EPI_ISL_1576516, EPI_ISL_1576518, EPI_ISL_1576495, EPI_ISL_1576577, EPI_ISL_1576543, EPI_ISL_1576554, EPI_ISL_1576578, EPI_ISL_1576509, EPI_ISL_1576544, EPI_ISL_1576555, EPI_ISL_1576567, EPI_ISL_1576534, EPI_ISL_1576670, EPI_ISL_1576638, EPI_ISL_1576649, EPI_ISL_1576672, EPI_ISL_1576706, EPI_ISL_1576710, EPI_ISL_1576726, EPI_ISL_1581187, EPI_ISL_1581454, EPI_ISL_1581490, EPI_ISL_1581475, EPI_ISL_1581581, EPI_ISL_1581552, EPI_ISL_1581484, EPI_ISL_1581659, EPI_ISL_1581744, EPI_ISL_1581673, EPI_ISL_1581717, EPI_ISL_1581780, EPI_ISL_1581840, EPI_ISL_1581796, EPI_ISL_1581830, EPI_ISL_1581289, EPI_ISL_1581231, EPI_ISL_1581244, EPI_ISL_1581233, EPI_ISL_1581281, EPI_ISL_1581259, EPI_ISL_1581271, EPI_ISL_1581283, EPI_ISL_1581294, EPI_ISL_1581248, EPI_ISL_1581318, EPI_ISL_1581307, EPI_ISL_1581308, EPI_ISL_1581239, EPI_ISL_1581322, EPI_ISL_1592488, EPI_ISL_1592430, EPI_ISL_1592446, EPI_ISL_1592585, EPI_ISL_1592729, EPI_ISL_1592755, EPI_ISL_1592696, EPI_ISL_1592756, EPI_ISL_1592685, EPI_ISL_1592769, EPI_ISL_1592746, EPI_ISL_1580797, EPI_ISL_1580833, EPI_ISL_1580856, EPI_ISL_1580743, EPI_ISL_1580749, EPI_ISL_1580843, EPI_ISL_1581016, EPI_ISL_1580995, EPI_ISL_1580984, EPI_ISL_1580997, EPI_ISL_1581057, EPI_ISL_1581114, EPI_ISL_1581084, EPI_ISL_1581096, EPI_ISL_1581119, EPI_ISL_1581130, EPI_ISL_1581086, EPI_ISL_1581132, EPI_ISL_1581053, EPI_ISL_1581065, EPI_ISL_1581089, EPI_ISL_1581102, EPI_ISL_1615081, EPI_ISL_1615153, EPI_ISL_1615154, EPI_ISL_1615176, EPI_ISL_1615289, EPI_ISL_1615291, EPI_ISL_1615251, EPI_ISL_1615256, EPI_ISL_1615330, EPI_ISL_1615347, EPI_ISL_1615315, EPI_ISL_1615348, EPI_ISL_1615380, EPI_ISL_1592810, EPI_ISL_1592834, EPI_ISL_1592846, EPI_ISL_1592835, EPI_ISL_1592801, EPI_ISL_1592824, EPI_ISL_1592848, EPI_ISL_1592780, EPI_ISL_1592814, EPI_ISL_1592851, EPI_ISL_1592783, EPI_ISL_1592793, EPI_ISL_1592817, EPI_ISL_1592868, EPI_ISL_1592978, EPI_ISL_1592957, EPI_ISL_1592986, EPI_ISL_1593022, EPI_ISL_1593085, EPI_ISL_1593051, EPI_ISL_1593123, EPI_ISL_1593133, EPI_ISL_1615527, EPI_ISL_1615549, EPI_ISL_1615488, EPI_ISL_1615510, EPI_ISL_1695049, EPI_ISL_1615512, EPI_ISL_1690847, EPI_ISL_1690877, EPI_ISL_1690857, EPI_ISL_1690867, EPI_ISL_1690858, EPI_ISL_1690879, EPI_ISL_1690936, EPI_ISL_1690970, EPI_ISL_1690949, EPI_ISL_1690961, EPI_ISL_1690916, EPI_ISL_1690986, EPI_ISL_1690956, EPI_ISL_1690966, EPI_ISL_1691057, EPI_ISL_1690989, EPI_ISL_1691005, EPI_ISL_1690288, EPI_ISL_1690379, EPI_ISL_1690408, EPI_ISL_1690420, EPI_ISL_1690432, EPI_ISL_1690433, EPI_ISL_1690399, EPI_ISL_1690437, EPI_ISL_1690426, EPI_ISL_1690460, EPI_ISL_1690461, EPI_ISL_1690394, EPI_ISL_1690475, EPI_ISL_1690476, EPI_ISL_1690488, EPI_ISL_1690499, EPI_ISL_1690635, EPI_ISL_1690624, EPI_ISL_1690564, EPI_ISL_1690587, EPI_ISL_1690602, EPI_ISL_1690637, EPI_ISL_1690553, EPI_ISL_1690589, EPI_ISL_1690615, EPI_ISL_1690627, EPI_ISL_1690578, EPI_ISL_1690594, EPI_ISL_1690556, EPI_ISL_1690568, EPI_ISL_1690579, EPI_ISL_1690618, EPI_ISL_1690629, EPI_ISL_1690641, EPI_ISL_1690753, EPI_ISL_1691102, EPI_ISL_1691072, EPI_ISL_1691131, EPI_ISL_1691088, EPI_ISL_1691224, EPI_ISL_1691299, EPI_ISL_1691314, EPI_ISL_1691261, EPI_ISL_1691305, EPI_ISL_1691274, EPI_ISL_1691296, EPI_ISL_1691243, EPI_ISL_1691253, EPI_ISL_1691297, EPI_ISL_1691323, EPI_ISL_1691334, EPI_ISL_1691366, EPI_ISL_1679537, EPI_ISL_1679559, EPI_ISL_1679563, EPI_ISL_1679632, EPI_ISL_1679643, EPI_ISL_1679667, EPI_ISL_1679687, EPI_ISL_1679689, EPI_ISL_1679659, EPI_ISL_1679627, EPI_ISL_1679650, EPI_ISL_1679662, EPI_ISL_1679639, EPI_ISL_1679707, EPI_ISL_1679759, EPI_ISL_1678942, EPI_ISL_1678912, EPI_ISL_1678892, EPI_ISL_1678933, EPI_ISL_1678977, EPI_ISL_1679034, EPI_ISL_1679112, EPI_ISL_1679142, EPI_ISL_1679152, EPI_ISL_1679164, EPI_ISL_1679185, EPI_ISL_1679132, EPI_ISL_1679165, EPI_ISL_1679133, EPI_ISL_1679166, EPI_ISL_1679177, EPI_ISL_1679167, EPI_ISL_1679200, EPI_ISL_1679135, EPI_ISL_1679156, EPI_ISL_1679201, EPI_ISL_1679190, EPI_ISL_1680021, EPI_ISL_1680160, EPI_ISL_1680075, EPI_ISL_1680088, EPI_ISL_1680124, EPI_ISL_1680126, EPI_ISL_1680286, EPI_ISL_1701863, EPI_ISL_1680182, EPI_ISL_1680267, EPI_ISL_1680254, EPI_ISL_1679411, EPI_ISL_1679476, EPI_ISL_1679457, EPI_ISL_1734823, EPI_ISL_1734885, EPI_ISL_1753501, EPI_ISL_1735066, EPI_ISL_1735025, EPI_ISL_1735036, EPI_ISL_1735037, EPI_ISL_1735050, EPI_ISL_1735079, EPI_ISL_1735031, EPI_ISL_1735082, EPI_ISL_1735022, EPI_ISL_1735156, EPI_ISL_1735116, EPI_ISL_1735160, EPI_ISL_1735178, EPI_ISL_1735191, EPI_ISL_1735203, EPI_ISL_1735224, EPI_ISL_1735235, EPI_ISL_1735272, EPI_ISL_1735282, EPI_ISL_1734566, EPI_ISL_1734558, EPI_ISL_1734585, EPI_ISL_1734564, EPI_ISL_1734689, EPI_ISL_1734679, EPI_ISL_1734699, EPI_ISL_1734648, EPI_ISL_1734711, EPI_ISL_1734802, EPI_ISL_1734749, EPI_ISL_1734728, EPI_ISL_1734740, EPI_ISL_1734774, EPI_ISL_1753497, EPI_ISL_1734808, EPI_ISL_1735472, EPI_ISL_1735494, EPI_ISL_1735505, EPI_ISL_1735430, EPI_ISL_1735462, EPI_ISL_1735474, EPI_ISL_1735506, EPI_ISL_1735441, EPI_ISL_1735486, EPI_ISL_1735497, EPI_ISL_1735509, EPI_ISL_1735648, EPI_ISL_1797200, EPI_ISL_1797212, EPI_ISL_1797202, EPI_ISL_1797213, EPI_ISL_1797223, EPI_ISL_1797172, EPI_ISL_1797236, EPI_ISL_1797173, EPI_ISL_1797185, EPI_ISL_1797197, EPI_ISL_1797251, EPI_ISL_1797220, EPI_ISL_1797268, EPI_ISL_1797280, EPI_ISL_1797315, EPI_ISL_1797327, EPI_ISL_1797339, EPI_ISL_1796793, EPI_ISL_1796898, EPI_ISL_1796845, EPI_ISL_1796904, EPI_ISL_1796975, EPI_ISL_1796952, EPI_ISL_1818046, EPI_ISL_1796954, EPI_ISL_1797014, EPI_ISL_1797025, EPI_ISL_1818048, EPI_ISL_1797016, EPI_ISL_1797026, EPI_ISL_1797038, EPI_ISL_1797060, EPI_ISL_1797068, EPI_ISL_1797022, EPI_ISL_1797056, EPI_ISL_1796145, EPI_ISL_1796127, EPI_ISL_1796138, EPI_ISL_1796203, EPI_ISL_1796344, EPI_ISL_1796324, EPI_ISL_1796345, EPI_ISL_1796315, EPI_ISL_1796325, EPI_ISL_1796310, EPI_ISL_1796380, EPI_ISL_1796408, EPI_ISL_1796365, EPI_ISL_1818029, EPI_ISL_1796393, EPI_ISL_1796411, EPI_ISL_1796406, EPI_ISL_1796425, EPI_ISL_1796705, EPI_ISL_1796707, EPI_ISL_1796687, EPI_ISL_1796676, EPI_ISL_1804173, EPI_ISL_1804206, EPI_ISL_1804153, EPI_ISL_1804207, EPI_ISL_1804218, EPI_ISL_1804164, EPI_ISL_1804230, EPI_ISL_1804176, EPI_ISL_1804209, EPI_ISL_1804237, EPI_ISL_1804248, EPI_ISL_1804270, EPI_ISL_1804239, EPI_ISL_1804250, EPI_ISL_1804240, EPI_ISL_1804273, EPI_ISL_1804283, EPI_ISL_1804264, EPI_ISL_1804254, EPI_ISL_1804368, EPI_ISL_1804389, EPI_ISL_1804392, EPI_ISL_1804393, EPI_ISL_1804440, EPI_ISL_1804449, EPI_ISL_1804460, EPI_ISL_1804441, EPI_ISL_1804473, EPI_ISL_1804485, EPI_ISL_1804422, EPI_ISL_1804462, EPI_ISL_1804537, EPI_ISL_1804555, EPI_ISL_1804506, EPI_ISL_1804538, EPI_ISL_1804507, EPI_ISL_1804592, EPI_ISL_1804624, EPI_ISL_1840687, EPI_ISL_1804595, EPI_ISL_1804616, EPI_ISL_1804574, EPI_ISL_1804628, EPI_ISL_1804577, EPI_ISL_1804598, EPI_ISL_1804599, EPI_ISL_1804609, EPI_ISL_1840686, EPI_ISL_1804768, EPI_ISL_1804792, EPI_ISL_1803871, EPI_ISL_1803864, EPI_ISL_1803875, EPI_ISL_1803886, EPI_ISL_1803963, EPI_ISL_1803922, EPI_ISL_1803912, EPI_ISL_1803924, EPI_ISL_1803947, EPI_ISL_1803926, EPI_ISL_1840678, EPI_ISL_1804002, EPI_ISL_1803993, EPI_ISL_1803544, EPI_ISL_1803517, EPI_ISL_1803538, EPI_ISL_1803556, EPI_ISL_1803579, EPI_ISL_1803559, EPI_ISL_1803571, EPI_ISL_1803510, EPI_ISL_1803573, EPI_ISL_1803623, EPI_ISL_1803634, EPI_ISL_1803645, EPI_ISL_1803602, EPI_ISL_1803594, EPI_ISL_1803735, EPI_ISL_1906906, EPI_ISL_1906918, EPI_ISL_1906930, EPI_ISL_1906942, EPI_ISL_1906952, EPI_ISL_1906885, EPI_ISL_1906907, EPI_ISL_1906943, EPI_ISL_1906964, EPI_ISL_1906886, EPI_ISL_1906897, EPI_ISL_1906932, EPI_ISL_1906947, EPI_ISL_1906940, EPI_ISL_1906993, EPI_ISL_1907003, EPI_ISL_1907048, EPI_ISL_1907030, EPI_ISL_1907083, EPI_ISL_1907114, EPI_ISL_1907190, EPI_ISL_1907150, EPI_ISL_1907181, EPI_ISL_1907175, EPI_ISL_1907218, EPI_ISL_1907819, EPI_ISL_1907830, EPI_ISL_1907956, EPI_ISL_1907966, EPI_ISL_1907906, EPI_ISL_1907929, EPI_ISL_1907938, EPI_ISL_1907898, EPI_ISL_1907919, EPI_ISL_1907910, EPI_ISL_1908006, EPI_ISL_1907974, EPI_ISL_1907997, EPI_ISL_1908007, EPI_ISL_1908018, EPI_ISL_1908049, EPI_ISL_1908032, EPI_ISL_1907979, EPI_ISL_1908135, EPI_ISL_1908090, EPI_ISL_1908125, EPI_ISL_1908136, EPI_ISL_1907547, EPI_ISL_1907620, EPI_ISL_1907564, EPI_ISL_1907576, EPI_ISL_1907610, EPI_ISL_1907622, EPI_ISL_1907569, EPI_ISL_1907626, EPI_ISL_1907778, EPI_ISL_1907789, EPI_ISL_1907801, EPI_ISL_1907779, EPI_ISL_1907748, EPI_ISL_1907782, EPI_ISL_1907243, EPI_ISL_1907236, EPI_ISL_1907250, EPI_ISL_1907270, EPI_ISL_1907231, EPI_ISL_1907460, EPI_ISL_1923737, EPI_ISL_1923779, EPI_ISL_1923707, EPI_ISL_1923709, EPI_ISL_1923729, EPI_ISL_1923740, EPI_ISL_1923783, EPI_ISL_1923941, EPI_ISL_1923869, EPI_ISL_1923880, EPI_ISL_1923959, EPI_ISL_1923960, EPI_ISL_1923951, EPI_ISL_1923997, EPI_ISL_1923964, EPI_ISL_1923953, EPI_ISL_1923965, EPI_ISL_1924068, EPI_ISL_1924112, EPI_ISL_1924038, EPI_ISL_1924059, EPI_ISL_1924082, EPI_ISL_1924105, EPI_ISL_1924116, EPI_ISL_1924051, EPI_ISL_1942165, EPI_ISL_1924083, EPI_ISL_1924094, EPI_ISL_1924117, EPI_ISL_1924043, EPI_ISL_1924062, EPI_ISL_1924072, EPI_ISL_1924147, EPI_ISL_1924168, EPI_ISL_1924187, EPI_ISL_1924177, EPI_ISL_1924128, EPI_ISL_1924153, EPI_ISL_1924165, EPI_ISL_1924239, EPI_ISL_1923422, EPI_ISL_1923607, EPI_ISL_1923494, EPI_ISL_1923505, EPI_ISL_1923608, EPI_ISL_1923506, EPI_ISL_1923517, EPI_ISL_1923609, EPI_ISL_1923519, EPI_ISL_1923594, EPI_ISL_1923498, EPI_ISL_1923180, EPI_ISL_1923237, EPI_ISL_1923249, EPI_ISL_1923239, EPI_ISL_1923263, EPI_ISL_1923290, EPI_ISL_1923324, EPI_ISL_1923291, EPI_ISL_1923273, EPI_ISL_1923315, EPI_ISL_1923293, EPI_ISL_1923341, EPI_ISL_1923404, EPI_ISL_1923345, EPI_ISL_1923385, EPI_ISL_1923346, EPI_ISL_1923366, EPI_ISL_1923409, EPI_ISL_1923350, EPI_ISL_1991178, EPI_ISL_1991189, EPI_ISL_1991211, EPI_ISL_1991223, EPI_ISL_1991179, EPI_ISL_1991224, EPI_ISL_1991168, EPI_ISL_1991180, EPI_ISL_1991203, EPI_ISL_1991225, EPI_ISL_1991185, EPI_ISL_1991196, EPI_ISL_1991206, EPI_ISL_1991218, EPI_ISL_1991276, EPI_ISL_1991287, EPI_ISL_1991313, EPI_ISL_1991293, EPI_ISL_1991294, EPI_ISL_1991316, EPI_ISL_1991339, EPI_ISL_1991503, EPI_ISL_1991525, EPI_ISL_1991504, EPI_ISL_1991538, EPI_ISL_1991548, EPI_ISL_1991506, EPI_ISL_1991551, EPI_ISL_1991508, EPI_ISL_1991509, EPI_ISL_1991542, EPI_ISL_1991553, EPI_ISL_1991562, EPI_ISL_1991499, EPI_ISL_1991588, EPI_ISL_1991571, EPI_ISL_1991722, EPI_ISL_1991840, EPI_ISL_1991801, EPI_ISL_1990730, EPI_ISL_1990757, EPI_ISL_1990777, EPI_ISL_1990787, EPI_ISL_1990799, EPI_ISL_1990789, EPI_ISL_1990800, EPI_ISL_1990762, EPI_ISL_1990792, EPI_ISL_1990815, EPI_ISL_1990794, EPI_ISL_1990784, EPI_ISL_1990775, EPI_ISL_1990882, EPI_ISL_1990841, EPI_ISL_1990831, EPI_ISL_1990875, EPI_ISL_1990833, EPI_ISL_1990846, EPI_ISL_2034888, EPI_ISL_1990887, EPI_ISL_1990866, EPI_ISL_1990878, EPI_ISL_1990890, EPI_ISL_1990869, EPI_ISL_1990891, EPI_ISL_2010026, EPI_ISL_2010225, EPI_ISL_2010252, EPI_ISL_2010236, EPI_ISL_2010259, EPI_ISL_2010346, EPI_ISL_2010379, EPI_ISL_2010458, EPI_ISL_2010467, EPI_ISL_2010480, EPI_ISL_2010488, EPI_ISL_2010451, EPI_ISL_2010482, EPI_ISL_2010490, EPI_ISL_2010421, EPI_ISL_2010430, EPI_ISL_2010558, EPI_ISL_2009735, EPI_ISL_2009693, EPI_ISL_2009694, EPI_ISL_2009749, EPI_ISL_2009707, EPI_ISL_2009674, EPI_ISL_2009773, EPI_ISL_2009763, EPI_ISL_2009786, EPI_ISL_2009796, EPI_ISL_2009829, EPI_ISL_2009764, EPI_ISL_2009780, EPI_ISL_2009789, EPI_ISL_2009837, EPI_ISL_2009859, EPI_ISL_2009861, EPI_ISL_2009872, EPI_ISL_2009902, EPI_ISL_2009912, EPI_ISL_2009852, EPI_ISL_2009855, EPI_ISL_2009964, EPI_ISL_2009938, EPI_ISL_2010611, EPI_ISL_2010621, EPI_ISL_2010645, EPI_ISL_2010605, EPI_ISL_2010617, EPI_ISL_2010608, EPI_ISL_2010598, EPI_ISL_2010649, EPI_ISL_2010599, EPI_ISL_2010659, EPI_ISL_2010748, EPI_ISL_2010759, EPI_ISL_2010733, EPI_ISL_2010764, EPI_ISL_2010791, EPI_ISL_2010802, EPI_ISL_2010765, EPI_ISL_2010820, EPI_ISL_2010844, EPI_ISL_2098060, EPI_ISL_2098087, EPI_ISL_2098069, EPI_ISL_2098258, EPI_ISL_2098207, EPI_ISL_2098239, EPI_ISL_2098221, EPI_ISL_2098257, EPI_ISL_2097715, EPI_ISL_2097736, EPI_ISL_2097719, EPI_ISL_2097778, EPI_ISL_2097817, EPI_ISL_2097935, EPI_ISL_2097946, EPI_ISL_2097931, EPI_ISL_2097882, EPI_ISL_2097403, EPI_ISL_2097385, EPI_ISL_2097427, EPI_ISL_2097361, EPI_ISL_2097377, EPI_ISL_2097458, EPI_ISL_2097494, EPI_ISL_2097495, EPI_ISL_2097559, EPI_ISL_2097598, EPI_ISL_2097621, EPI_ISL_2097651, EPI_ISL_2097670, EPI_ISL_2097623, EPI_ISL_2097633, EPI_ISL_2097642, EPI_ISL_2097652, EPI_ISL_2097672, EPI_ISL_2097615, EPI_ISL_2097668, EPI_ISL_2097620, EPI_ISL_2132594, EPI_ISL_2097669, EPI_ISL_2144416, EPI_ISL_2144425, EPI_ISL_2144470, EPI_ISL_2144472, EPI_ISL_2144442, EPI_ISL_2144485, EPI_ISL_2144495, EPI_ISL_2144567, EPI_ISL_2144559, EPI_ISL_2144541, EPI_ISL_2144551, EPI_ISL_2187330, EPI_ISL_2144575, EPI_ISL_2144526, EPI_ISL_2144613, EPI_ISL_2144607, EPI_ISL_2144673, EPI_ISL_2144674, EPI_ISL_2144700, EPI_ISL_2144701, EPI_ISL_2144082, EPI_ISL_2144094, EPI_ISL_2144059, EPI_ISL_2144144, EPI_ISL_2144069, EPI_ISL_2144088, EPI_ISL_2144071, EPI_ISL_2144101, EPI_ISL_2144112, EPI_ISL_2144160, EPI_ISL_2144225, EPI_ISL_2144302, EPI_ISL_2144343, EPI_ISL_2144389, EPI_ISL_2144398, EPI_ISL_2144338, EPI_ISL_2145279, EPI_ISL_2145342, EPI_ISL_2145206, EPI_ISL_2145176, EPI_ISL_2145179, EPI_ISL_2145265, EPI_ISL_2145447, EPI_ISL_2145502, EPI_ISL_2145477, EPI_ISL_2145551, EPI_ISL_2145613, EPI_ISL_2145747, EPI_ISL_2145592, EPI_ISL_2145704, EPI_ISL_2145748, EPI_ISL_2144773, EPI_ISL_2144775, EPI_ISL_2144756, EPI_ISL_2144766, EPI_ISL_2144809, EPI_ISL_2144758, EPI_ISL_2187338, EPI_ISL_2144741, EPI_ISL_2144789, EPI_ISL_2144779, EPI_ISL_2144800, EPI_ISL_2144932, EPI_ISL_2144871, EPI_ISL_2144996, EPI_ISL_2144979, EPI_ISL_2144985, EPI_ISL_2145022, EPI_ISL_2145055, EPI_ISL_2145142, EPI_ISL_2159861, EPI_ISL_2159901, EPI_ISL_2159925, EPI_ISL_2159979, EPI_ISL_2159928, EPI_ISL_2159939, EPI_ISL_2159962, EPI_ISL_2159983, EPI_ISL_2159963, EPI_ISL_2159975, EPI_ISL_2159968, EPI_ISL_2160032, EPI_ISL_2160003, EPI_ISL_2160013, EPI_ISL_2160014, EPI_ISL_2160059, EPI_ISL_2160142, EPI_ISL_2160134, EPI_ISL_2160106, EPI_ISL_2160158, EPI_ISL_2160159, EPI_ISL_2160108, EPI_ISL_2160118, EPI_ISL_2160137, EPI_ISL_2160093, EPI_ISL_2159575, EPI_ISL_2159682, EPI_ISL_2159726, EPI_ISL_2159721, EPI_ISL_2159797, EPI_ISL_2159777, EPI_ISL_2160479, EPI_ISL_2160504, EPI_ISL_2160559, EPI_ISL_2160621, EPI_ISL_2160560, EPI_ISL_2160550, EPI_ISL_2160562, EPI_ISL_2160552, EPI_ISL_2160564, EPI_ISL_2160575, EPI_ISL_2160585, EPI_ISL_2160566, EPI_ISL_2160577, EPI_ISL_2160579, EPI_ISL_2160570, EPI_ISL_2160580, EPI_ISL_2160720, EPI_ISL_2187625, EPI_ISL_2160260, EPI_ISL_2160411, EPI_ISL_2160422, EPI_ISL_2160450, EPI_ISL_2160423, EPI_ISL_2160433, EPI_ISL_2160441, EPI_ISL_2160460, EPI_ISL_2160395, EPI_ISL_2160405, EPI_ISL_2160412, EPI_ISL_2160442, EPI_ISL_2160461, EPI_ISL_2187632, EPI_ISL_2248263, EPI_ISL_2248226, EPI_ISL_2248255, EPI_ISL_2248337, EPI_ISL_2248320, EPI_ISL_2248338, EPI_ISL_2248371, EPI_ISL_2248300, EPI_ISL_2248311, EPI_ISL_2248304, EPI_ISL_2248315, EPI_ISL_2248343, EPI_ISL_2248354, EPI_ISL_2248365, EPI_ISL_2247637, EPI_ISL_2247647, EPI_ISL_2247627, EPI_ISL_2247638, EPI_ISL_2247603, EPI_ISL_2247615, EPI_ISL_2247617, EPI_ISL_2247767, EPI_ISL_2247777, EPI_ISL_2247786, EPI_ISL_2247890, EPI_ISL_2247891, EPI_ISL_2247939, EPI_ISL_2247950, EPI_ISL_2247898, EPI_ISL_2247943, EPI_ISL_2247953, EPI_ISL_2248046, EPI_ISL_2248140, EPI_ISL_2248161, EPI_ISL_2248143, EPI_ISL_2248094, EPI_ISL_2247351, EPI_ISL_2247382, EPI_ISL_2247415, EPI_ISL_2247372, EPI_ISL_2247343, EPI_ISL_2247354, EPI_ISL_2247356, EPI_ISL_2247347, EPI_ISL_2247357, EPI_ISL_2247421, EPI_ISL_2247368, EPI_ISL_2247422, EPI_ISL_2247350, EPI_ISL_2247446, EPI_ISL_2247458, EPI_ISL_2268337, EPI_ISL_2247489, EPI_ISL_2247448, EPI_ISL_2247468, EPI_ISL_2247428, EPI_ISL_2247493, EPI_ISL_2247463, EPI_ISL_2269820, EPI_ISL_2269853, EPI_ISL_2269864, EPI_ISL_2269838, EPI_ISL_2269857, EPI_ISL_2269936, EPI_ISL_2269949, EPI_ISL_2269927, EPI_ISL_2269952, EPI_ISL_2269941, EPI_ISL_2270052, EPI_ISL_2270078, EPI_ISL_2270009, EPI_ISL_2270018, EPI_ISL_2270027, EPI_ISL_2270013, EPI_ISL_2270069, EPI_ISL_2269994, EPI_ISL_2270071, EPI_ISL_2269995, EPI_ISL_2270073, EPI_ISL_2270103, EPI_ISL_2270016, EPI_ISL_2270205, EPI_ISL_2270159, EPI_ISL_2270116, EPI_ISL_2270189, EPI_ISL_2270209, EPI_ISL_2270210, EPI_ISL_2280209, EPI_ISL_2270244, EPI_ISL_2270245, EPI_ISL_2270278, EPI_ISL_2270279, EPI_ISL_2270225, EPI_ISL_2270291, EPI_ISL_2270239, EPI_ISL_2270274, EPI_ISL_2270292, EPI_ISL_2270250, EPI_ISL_2270284, EPI_ISL_2270229, EPI_ISL_2270267, EPI_ISL_2270285, EPI_ISL_2270293, EPI_ISL_2270230, EPI_ISL_2270242, EPI_ISL_2270251, EPI_ISL_2270326, EPI_ISL_2270316, EPI_ISL_2270373, EPI_ISL_2270378, EPI_ISL_2269666, EPI_ISL_2269626, EPI_ISL_2269635, EPI_ISL_2269649, EPI_ISL_2269618, EPI_ISL_2269680, EPI_ISL_2280185, EPI_ISL_2269764, EPI_ISL_2269798, EPI_ISL_2269810, EPI_ISL_2270582, EPI_ISL_2270552, EPI_ISL_2270585, EPI_ISL_2270597, EPI_ISL_2270551, EPI_ISL_2270648, EPI_ISL_2270674, EPI_ISL_2270712, EPI_ISL_2270724, EPI_ISL_2270741, EPI_ISL_2270710, EPI_ISL_2270745, EPI_ISL_2270704, EPI_ISL_2270720, EPI_ISL_2270736, EPI_ISL_2270812, EPI_ISL_2270822, EPI_ISL_2270829, EPI_ISL_2270809, EPI_ISL_2320564, EPI_ISL_2320556, EPI_ISL_2320577, EPI_ISL_2320536, EPI_ISL_2320665, EPI_ISL_2320680, EPI_ISL_2320681, EPI_ISL_2320798, EPI_ISL_2320830, EPI_ISL_2320840, EPI_ISL_2320800, EPI_ISL_2320790, EPI_ISL_2320906, EPI_ISL_2320852, EPI_ISL_2320853, EPI_ISL_2320897, EPI_ISL_2320984, EPI_ISL_2320946, EPI_ISL_2320985, EPI_ISL_2320939, EPI_ISL_2320959, EPI_ISL_2320969, EPI_ISL_2321012, EPI_ISL_2321013, EPI_ISL_2321041, EPI_ISL_2321042, EPI_ISL_2321025, EPI_ISL_2321075, EPI_ISL_2321008, EPI_ISL_2321057, EPI_ISL_2321026, EPI_ISL_2321149, EPI_ISL_2320084, EPI_ISL_2320065, EPI_ISL_2320102, EPI_ISL_2320120, EPI_ISL_2320130, EPI_ISL_2320104, EPI_ISL_2320112, EPI_ISL_2320202, EPI_ISL_2320192, EPI_ISL_2320214, EPI_ISL_2320153, EPI_ISL_2320172, EPI_ISL_2320193, EPI_ISL_2320145, EPI_ISL_2320231, EPI_ISL_2320289, EPI_ISL_2320234, EPI_ISL_2320263, EPI_ISL_2320236, EPI_ISL_2320292, EPI_ISL_2320238, EPI_ISL_2320230, EPI_ISL_2320321, EPI_ISL_2320364, EPI_ISL_2320373, EPI_ISL_2320334, EPI_ISL_2320342, EPI_ISL_2320312, EPI_ISL_2320335, EPI_ISL_2320336, EPI_ISL_2320344, EPI_ISL_2320425, EPI_ISL_2320401, EPI_ISL_2320453, EPI_ISL_2320476, EPI_ISL_2320457, EPI_ISL_2320477, EPI_ISL_2270556, EPI_ISL_1575781, EPI_ISL_1592975, EPI_ISL_1679246, EPI_ISL_2098253, EPI_ISL_2159880, EPI_ISL_2159835, EPI_ISL_2320864, EPI_ISL_2320074, EPI_ISL_1575931, EPI_ISL_1593180, EPI_ISL_1480152, EPI_ISL_1480153, EPI_ISL_1480161, EPI_ISL_1493816, EPI_ISL_1553907, EPI_ISL_1554052, EPI_ISL_1554122, EPI_ISL_1460799, EPI_ISL_1553264, EPI_ISL_1460790, EPI_ISL_1460827, EPI_ISL_1553662, EPI_ISL_1479345, EPI_ISL_1479327, EPI_ISL_1479403, EPI_ISL_1479429, EPI_ISL_1479430, EPI_ISL_1553764, EPI_ISL_1479427, EPI_ISL_1553782, EPI_ISL_1553428, EPI_ISL_1460953, EPI_ISL_1553453, EPI_ISL_1460986, EPI_ISL_1553485, EPI_ISL_1479229, EPI_ISL_1512741, EPI_ISL_1512416, EPI_ISL_1512457, EPI_ISL_1512661, EPI_ISL_1512637, EPI_ISL_1554365, EPI_ISL_1554453, EPI_ISL_1512087, EPI_ISL_1512156, EPI_ISL_1554641, EPI_ISL_1512218, EPI_ISL_1694662, EPI_ISL_1512298, EPI_ISL_1512296, EPI_ISL_1576096, EPI_ISL_1576085, EPI_ISL_1576259, EPI_ISL_1576325, EPI_ISL_1576350, EPI_ISL_1576398, EPI_ISL_1575547, EPI_ISL_1576526, EPI_ISL_1576506, EPI_ISL_1576749, EPI_ISL_1581626, EPI_ISL_1581593, EPI_ISL_1581720, EPI_ISL_1592438, EPI_ISL_1592560, EPI_ISL_1592601, EPI_ISL_1592693, EPI_ISL_1592730, EPI_ISL_1580889, EPI_ISL_1581008, EPI_ISL_1581099, EPI_ISL_1581078, EPI_ISL_1615167, EPI_ISL_1615175, EPI_ISL_1592889, EPI_ISL_1592869, EPI_ISL_1593002, EPI_ISL_1593013, EPI_ISL_1593008, EPI_ISL_1593181, EPI_ISL_1615423, EPI_ISL_1615412, EPI_ISL_1615399, EPI_ISL_1690829, EPI_ISL_1690855, EPI_ISL_1691066, EPI_ISL_1691056, EPI_ISL_1690496, EPI_ISL_1690467, EPI_ISL_1690525, EPI_ISL_1690544, EPI_ISL_1690527, EPI_ISL_1690795, EPI_ISL_1691080, EPI_ISL_1691069, EPI_ISL_1691110, EPI_ISL_1691167, EPI_ISL_1691229, EPI_ISL_1691317, EPI_ISL_1691348, EPI_ISL_1691379, EPI_ISL_1691381, EPI_ISL_1679700, EPI_ISL_1679749, EPI_ISL_1679739, EPI_ISL_1679785, EPI_ISL_1679838, EPI_ISL_1679899, EPI_ISL_1678937, EPI_ISL_1678888, EPI_ISL_1678893, EPI_ISL_1679027, EPI_ISL_1678978, EPI_ISL_1678968, EPI_ISL_1678959, EPI_ISL_1701835, EPI_ISL_1679014, EPI_ISL_1679155, EPI_ISL_1679931, EPI_ISL_1679227, EPI_ISL_1679275, EPI_ISL_1679253, EPI_ISL_1679215, EPI_ISL_1679340, EPI_ISL_1679352, EPI_ISL_1679299, EPI_ISL_1679385, EPI_ISL_1679512, EPI_ISL_1679480, EPI_ISL_1679513, EPI_ISL_1679453, EPI_ISL_1734845, EPI_ISL_1735107, EPI_ISL_1735259, EPI_ISL_1735207, EPI_ISL_1734602, EPI_ISL_1734613, EPI_ISL_1734571, EPI_ISL_1734667, EPI_ISL_1734724, EPI_ISL_1734782, EPI_ISL_1734793, EPI_ISL_1734763, EPI_ISL_1734796, EPI_ISL_1735498, EPI_ISL_1735500, EPI_ISL_1735557, EPI_ISL_1735566, EPI_ISL_1735538, EPI_ISL_1735578, EPI_ISL_1797231, EPI_ISL_1797191, EPI_ISL_1797233, EPI_ISL_1797326, EPI_ISL_1796801, EPI_ISL_1796836, EPI_ISL_1796762, EPI_ISL_1796837, EPI_ISL_1796817, EPI_ISL_1796888, EPI_ISL_1796903, EPI_ISL_1797004, EPI_ISL_1796334, EPI_ISL_1796280, EPI_ISL_1818019, EPI_ISL_1796470, EPI_ISL_1796490, EPI_ISL_1796448, EPI_ISL_1796491, EPI_ISL_1796453, EPI_ISL_1796627, EPI_ISL_1796655, EPI_ISL_1804216, EPI_ISL_1804259, EPI_ISL_1804260, EPI_ISL_1804280, EPI_ISL_1804291, EPI_ISL_1804317, EPI_ISL_1804274, EPI_ISL_1804545, EPI_ISL_1804529, EPI_ISL_1804581, EPI_ISL_1804619, EPI_ISL_1804640, EPI_ISL_1804631, EPI_ISL_1804590, EPI_ISL_1804728, EPI_ISL_1803953, EPI_ISL_1803898, EPI_ISL_1803921, EPI_ISL_1803961, EPI_ISL_1803983, EPI_ISL_1804025, EPI_ISL_1803574, EPI_ISL_1803564, EPI_ISL_1803555, EPI_ISL_1803530, EPI_ISL_1906887, EPI_ISL_1906925, EPI_ISL_1907110, EPI_ISL_1907159, EPI_ISL_1907874, EPI_ISL_1907895, EPI_ISL_1907921, EPI_ISL_1907514, EPI_ISL_1907517, EPI_ISL_1907703, EPI_ISL_1907660, EPI_ISL_1907673, EPI_ISL_1907796, EPI_ISL_1907275, EPI_ISL_1907293, EPI_ISL_1907341, EPI_ISL_1907302, EPI_ISL_1923732, EPI_ISL_1923733, EPI_ISL_1923774, EPI_ISL_1923723, EPI_ISL_1923764, EPI_ISL_1923775, EPI_ISL_1923824, EPI_ISL_1923794, EPI_ISL_1923816, EPI_ISL_1923917, EPI_ISL_1923875, EPI_ISL_1923967, EPI_ISL_1924039, EPI_ISL_1924114, EPI_ISL_1924127, EPI_ISL_1923374, EPI_ISL_1923376, EPI_ISL_1990982, EPI_ISL_1991066, EPI_ISL_1991041, EPI_ISL_1991081, EPI_ISL_1991143, EPI_ISL_1991216, EPI_ISL_1991195, EPI_ISL_1991239, EPI_ISL_1991684, EPI_ISL_1991582, EPI_ISL_1991601, EPI_ISL_1991678, EPI_ISL_1991709, EPI_ISL_1990612, EPI_ISL_1990647, EPI_ISL_1990771, EPI_ISL_1990842, EPI_ISL_2010265, EPI_ISL_2010275, EPI_ISL_2010257, EPI_ISL_2010267, EPI_ISL_2010261, EPI_ISL_2009753, EPI_ISL_2009848, EPI_ISL_2009880, EPI_ISL_2010709, EPI_ISL_2010750, EPI_ISL_2010871, EPI_ISL_2010817, EPI_ISL_2098016, EPI_ISL_2098000, EPI_ISL_2097960, EPI_ISL_2097994, EPI_ISL_2098145, EPI_ISL_2098243, EPI_ISL_2097819, EPI_ISL_2097855, EPI_ISL_2097888, EPI_ISL_2097408, EPI_ISL_2097401, EPI_ISL_2097433, EPI_ISL_2097462, EPI_ISL_2097471, EPI_ISL_2097587, EPI_ISL_2097555, EPI_ISL_2144432, EPI_ISL_2144630, EPI_ISL_2144588, EPI_ISL_2144641, EPI_ISL_2144653, EPI_ISL_2144624, EPI_ISL_2144693, EPI_ISL_2144679, EPI_ISL_2144698, EPI_ISL_2144191, EPI_ISL_2144180, EPI_ISL_2144185, EPI_ISL_2144211, EPI_ISL_2187320, EPI_ISL_2144241, EPI_ISL_2144276, EPI_ISL_2144353, EPI_ISL_2144383, EPI_ISL_2144352, EPI_ISL_2145263, EPI_ISL_2144744, EPI_ISL_2144934, EPI_ISL_2144918, EPI_ISL_2145008, EPI_ISL_2144983, EPI_ISL_2159973, EPI_ISL_2159964, EPI_ISL_2160052, EPI_ISL_2160126, EPI_ISL_2159572, EPI_ISL_2159689, EPI_ISL_2159746, EPI_ISL_2159756, EPI_ISL_2159747, EPI_ISL_2159768, EPI_ISL_2159728, EPI_ISL_2159738, EPI_ISL_2159748, EPI_ISL_2159758, EPI_ISL_2159749, EPI_ISL_2159709, EPI_ISL_2159750, EPI_ISL_2159763, EPI_ISL_2160526, EPI_ISL_2160262, EPI_ISL_2160338, EPI_ISL_2160358, EPI_ISL_2160368, EPI_ISL_2160319, EPI_ISL_2160351, EPI_ISL_2160383, EPI_ISL_2160437, EPI_ISL_2160409, EPI_ISL_2160467, EPI_ISL_2160448, EPI_ISL_2160440, EPI_ISL_2160449, EPI_ISL_2248308, EPI_ISL_2248317, EPI_ISL_2248327, EPI_ISL_2248415, EPI_ISL_2247712, EPI_ISL_2247872, EPI_ISL_2248069, EPI_ISL_2248049, EPI_ISL_2248071, EPI_ISL_2248051, EPI_ISL_2248088, EPI_ISL_2248103, EPI_ISL_2247454, EPI_ISL_2247532, EPI_ISL_2269888, EPI_ISL_2270241, EPI_ISL_2270359, EPI_ISL_2270323, EPI_ISL_2270333, EPI_ISL_2270342, EPI_ISL_2270534, EPI_ISL_2270481, EPI_ISL_2270461, EPI_ISL_2270536, EPI_ISL_2270496, EPI_ISL_2269712, EPI_ISL_2269721, EPI_ISL_2280194, EPI_ISL_2270752, EPI_ISL_2270721, EPI_ISL_2320580, EPI_ISL_2320749, EPI_ISL_2320720, EPI_ISL_2320688, EPI_ISL_2320821, EPI_ISL_2320832, EPI_ISL_2321064, EPI_ISL_2321045, EPI_ISL_2321046, EPI_ISL_2320116, EPI_ISL_2320118, EPI_ISL_2320196, EPI_ISL_2320147, EPI_ISL_2320156, EPI_ISL_2320176, EPI_ISL_1480110, EPI_ISL_1480073, EPI_ISL_1480180, EPI_ISL_1480274, EPI_ISL_1480286, EPI_ISL_1480316, EPI_ISL_1480219, EPI_ISL_1480416, EPI_ISL_1480408, EPI_ISL_1493803, EPI_ISL_1493820, EPI_ISL_1493810, EPI_ISL_1493867, EPI_ISL_1493879, EPI_ISL_1493887, EPI_ISL_1493885, EPI_ISL_1493722, EPI_ISL_1493731, EPI_ISL_1493723, EPI_ISL_1493724, EPI_ISL_1493729, EPI_ISL_1493747, EPI_ISL_1493785, EPI_ISL_1493931, EPI_ISL_1553871, EPI_ISL_1553901, EPI_ISL_1553919, EPI_ISL_1554037, EPI_ISL_1554055, EPI_ISL_1554056, EPI_ISL_1554032, EPI_ISL_1554049, EPI_ISL_1553991, EPI_ISL_1554009, EPI_ISL_1554013, EPI_ISL_1460791, EPI_ISL_1460795, EPI_ISL_1460804, EPI_ISL_1460787, EPI_ISL_1553280, EPI_ISL_1460797, EPI_ISL_1460844, EPI_ISL_1460850, EPI_ISL_1553310, EPI_ISL_1460854, EPI_ISL_1479341, EPI_ISL_1479335, EPI_ISL_1553678, EPI_ISL_1553661, EPI_ISL_1479338, EPI_ISL_1553671, EPI_ISL_1479416, EPI_ISL_1479418, EPI_ISL_1553378, EPI_ISL_1460904, EPI_ISL_1553371, EPI_ISL_1460894, EPI_ISL_1553389, EPI_ISL_1553396, EPI_ISL_1553373, EPI_ISL_1460901, EPI_ISL_1460907, EPI_ISL_1460886, EPI_ISL_1460893, EPI_ISL_1460934, EPI_ISL_1553409, EPI_ISL_1460935, EPI_ISL_1553420, EPI_ISL_1460952, EPI_ISL_1460960, EPI_ISL_1460966, EPI_ISL_1460955, EPI_ISL_1460978, EPI_ISL_1460945, EPI_ISL_1460964, EPI_ISL_1553486, EPI_ISL_1553482, EPI_ISL_1479208, EPI_ISL_1479209, EPI_ISL_1479218, EPI_ISL_1553515, EPI_ISL_1479211, EPI_ISL_1479272, EPI_ISL_1512740, EPI_ISL_1512433, EPI_ISL_1512428, EPI_ISL_1512473, EPI_ISL_1512470, EPI_ISL_1512474, EPI_ISL_1512480, EPI_ISL_1512488, EPI_ISL_1512499, EPI_ISL_1512512, EPI_ISL_1512616, EPI_ISL_1512596, EPI_ISL_1512658, EPI_ISL_1512640, EPI_ISL_1554218, EPI_ISL_1511899, EPI_ISL_1511894, EPI_ISL_1554284, EPI_ISL_1554292, EPI_ISL_1511985, EPI_ISL_1512006, EPI_ISL_1511990, EPI_ISL_1511996, EPI_ISL_1511997, EPI_ISL_1512008, EPI_ISL_1512018, EPI_ISL_1511999, EPI_ISL_1512079, EPI_ISL_1512046, EPI_ISL_1512074, EPI_ISL_1512075, EPI_ISL_1512056, EPI_ISL_1512061, EPI_ISL_1512121, EPI_ISL_1512130, EPI_ISL_1554519, EPI_ISL_1512155, EPI_ISL_1554513, EPI_ISL_1554520, EPI_ISL_1512140, EPI_ISL_1512127, EPI_ISL_1512216, EPI_ISL_1554597, EPI_ISL_1512212, EPI_ISL_1554607, EPI_ISL_1554620, EPI_ISL_1512213, EPI_ISL_1512239, EPI_ISL_1554787, EPI_ISL_1512344, EPI_ISL_1512345, EPI_ISL_1554843, EPI_ISL_1512388, EPI_ISL_1554869, EPI_ISL_1512398, EPI_ISL_1575887, EPI_ISL_1575806, EPI_ISL_1575807, EPI_ISL_1575818, EPI_ISL_1575831, EPI_ISL_1575854, EPI_ISL_1575866, EPI_ISL_1575834, EPI_ISL_1575835, EPI_ISL_1575825, EPI_ISL_1575838, EPI_ISL_1576074, EPI_ISL_1576137, EPI_ISL_1576172, EPI_ISL_1576126, EPI_ISL_1576163, EPI_ISL_1576175, EPI_ISL_1576203, EPI_ISL_1576145, EPI_ISL_1576298, EPI_ISL_1576228, EPI_ISL_1576287, EPI_ISL_1576233, EPI_ISL_1576305, EPI_ISL_1576423, EPI_ISL_1576443, EPI_ISL_1575571, EPI_ISL_1575646, EPI_ISL_1575649, EPI_ISL_1575641, EPI_ISL_1575730, EPI_ISL_1575699, EPI_ISL_1576643, EPI_ISL_1576694, EPI_ISL_1576674, EPI_ISL_1576708, EPI_ISL_1576685, EPI_ISL_1576719, EPI_ISL_1576686, EPI_ISL_1576755, EPI_ISL_1581207, EPI_ISL_1581150, EPI_ISL_1581153, EPI_ISL_1581224, EPI_ISL_1581142, EPI_ISL_1581178, EPI_ISL_1581660, EPI_ISL_1581662, EPI_ISL_1581467, EPI_ISL_1581505, EPI_ISL_1581575, EPI_ISL_1581578, EPI_ISL_1581444, EPI_ISL_1581623, EPI_ISL_1581448, EPI_ISL_1581487, EPI_ISL_1581558, EPI_ISL_1581683, EPI_ISL_1581748, EPI_ISL_1581680, EPI_ISL_1581286, EPI_ISL_1581396, EPI_ISL_1592443, EPI_ISL_1592523, EPI_ISL_1592558, EPI_ISL_1592500, EPI_ISL_1592559, EPI_ISL_1592571, EPI_ISL_1592572, EPI_ISL_1592562, EPI_ISL_1592530, EPI_ISL_1592589, EPI_ISL_1592508, EPI_ISL_1592637, EPI_ISL_1592670, EPI_ISL_1592742, EPI_ISL_1592754, EPI_ISL_1592766, EPI_ISL_1592707, EPI_ISL_1580924, EPI_ISL_1581081, EPI_ISL_1581072, EPI_ISL_1615125, EPI_ISL_1615100, EPI_ISL_1615123, EPI_ISL_1615169, EPI_ISL_1615179, EPI_ISL_1615198, EPI_ISL_1615215, EPI_ISL_1615170, EPI_ISL_1615199, EPI_ISL_1615202, EPI_ISL_1615220, EPI_ISL_1615235, EPI_ISL_1615245, EPI_ISL_1615257, EPI_ISL_1615230, EPI_ISL_1615232, EPI_ISL_1615383, EPI_ISL_1615342, EPI_ISL_1615354, EPI_ISL_1615386, EPI_ISL_1615356, EPI_ISL_1615377, EPI_ISL_1615392, EPI_ISL_1615349, EPI_ISL_1592903, EPI_ISL_1592950, EPI_ISL_1593131, EPI_ISL_1593055, EPI_ISL_1615424, EPI_ISL_1615448, EPI_ISL_1615456, EPI_ISL_1615468, EPI_ISL_1615443, EPI_ISL_1690905, EPI_ISL_1690917, EPI_ISL_1690954, EPI_ISL_1690931, EPI_ISL_1690920, EPI_ISL_1690933, EPI_ISL_1690934, EPI_ISL_1691052, EPI_ISL_1691042, EPI_ISL_1691034, EPI_ISL_1690334, EPI_ISL_1690347, EPI_ISL_1690361, EPI_ISL_1690285, EPI_ISL_1690337, EPI_ISL_1690338, EPI_ISL_1690441, EPI_ISL_1690396, EPI_ISL_1690407, EPI_ISL_1690367, EPI_ISL_1690444, EPI_ISL_1690411, EPI_ISL_1690436, EPI_ISL_1690425, EPI_ISL_1690375, EPI_ISL_1690485, EPI_ISL_1690474, EPI_ISL_1690464, EPI_ISL_1690514, EPI_ISL_1690506, EPI_ISL_1690518, EPI_ISL_1690668, EPI_ISL_1690679, EPI_ISL_1690691, EPI_ISL_1690715, EPI_ISL_1690658, EPI_ISL_1690717, EPI_ISL_1690671, EPI_ISL_1690683, EPI_ISL_1690695, EPI_ISL_1690706, EPI_ISL_1690696, EPI_ISL_1690719, EPI_ISL_1690674, EPI_ISL_1690687, EPI_ISL_1690723, EPI_ISL_1690667, EPI_ISL_1690678, EPI_ISL_1690690, EPI_ISL_1690701, EPI_ISL_1690725, EPI_ISL_1691113, EPI_ISL_1691136, EPI_ISL_1691137, EPI_ISL_1691149, EPI_ISL_1691094, EPI_ISL_1691117, EPI_ISL_1691096, EPI_ISL_1691073, EPI_ISL_1691228, EPI_ISL_1691230, EPI_ISL_1691171, EPI_ISL_1691268, EPI_ISL_1691273, EPI_ISL_1691326, EPI_ISL_1679556, EPI_ISL_1679590, EPI_ISL_1679581, EPI_ISL_1679593, EPI_ISL_1679585, EPI_ISL_1679553, EPI_ISL_1679718, EPI_ISL_1679708, EPI_ISL_1679777, EPI_ISL_1679746, EPI_ISL_1679703, EPI_ISL_1679715, EPI_ISL_1679727, EPI_ISL_1679761, EPI_ISL_1679912, EPI_ISL_1678909, EPI_ISL_1678910, EPI_ISL_1701834, EPI_ISL_1678952, EPI_ISL_1678880, EPI_ISL_1678903, EPI_ISL_1678922, EPI_ISL_1678932, EPI_ISL_1678943, EPI_ISL_1678953, EPI_ISL_1678881, EPI_ISL_1678904, EPI_ISL_1678923, EPI_ISL_1678944, EPI_ISL_1678954, EPI_ISL_1678966, EPI_ISL_1678990, EPI_ISL_1679031, EPI_ISL_1678991, EPI_ISL_1679013, EPI_ISL_1679032, EPI_ISL_1678961, EPI_ISL_1678972, EPI_ISL_1679003, EPI_ISL_1679022, EPI_ISL_1679033, EPI_ISL_1678973, EPI_ISL_1678985, EPI_ISL_1678993, EPI_ISL_1678963, EPI_ISL_1679005, EPI_ISL_1679015, EPI_ISL_1679024, EPI_ISL_1679174, EPI_ISL_1680048, EPI_ISL_1679967, EPI_ISL_1679999, EPI_ISL_1679952, EPI_ISL_1680000, EPI_ISL_1679936, EPI_ISL_1679971, EPI_ISL_1680002, EPI_ISL_1679974, EPI_ISL_1680006, EPI_ISL_1679990, EPI_ISL_1680009, EPI_ISL_1680027, EPI_ISL_1680087, EPI_ISL_1680111, EPI_ISL_1680061, EPI_ISL_1701857, EPI_ISL_1680064, EPI_ISL_1680327, EPI_ISL_1679245, EPI_ISL_1679268, EPI_ISL_1679223, EPI_ISL_1679260, EPI_ISL_1679323, EPI_ISL_1679280, EPI_ISL_1679292, EPI_ISL_1679517, EPI_ISL_1679455, EPI_ISL_1679485, EPI_ISL_1679486, EPI_ISL_1679497, EPI_ISL_1734831, EPI_ISL_1734886, EPI_ISL_1734921, EPI_ISL_1734865, EPI_ISL_1734890, EPI_ISL_1734818, EPI_ISL_1735088, EPI_ISL_1735028, EPI_ISL_1753504, EPI_ISL_1735019, EPI_ISL_1735081, EPI_ISL_1735073, EPI_ISL_1735055, EPI_ISL_1735074, EPI_ISL_1735167, EPI_ISL_1735159, EPI_ISL_1735119, EPI_ISL_1735164, EPI_ISL_1735190, EPI_ISL_1735255, EPI_ISL_1735179, EPI_ISL_1735214, EPI_ISL_1735284, EPI_ISL_1734582, EPI_ISL_1734594, EPI_ISL_1734639, EPI_ISL_1734619, EPI_ISL_1734629, EPI_ISL_1734609, EPI_ISL_1734620, EPI_ISL_1734646, EPI_ISL_1734725, EPI_ISL_1734673, EPI_ISL_1734664, EPI_ISL_1734684, EPI_ISL_1734761, EPI_ISL_1734742, EPI_ISL_1734764, EPI_ISL_1734786, EPI_ISL_1734765, EPI_ISL_1734744, EPI_ISL_1734757, EPI_ISL_1734769, EPI_ISL_1734809, EPI_ISL_1734736, EPI_ISL_1735428, EPI_ISL_1735447, EPI_ISL_1735458, EPI_ISL_1735460, EPI_ISL_1735431, EPI_ISL_1735508, EPI_ISL_1735455, EPI_ISL_1735617, EPI_ISL_1735665, EPI_ISL_1797133, EPI_ISL_1797157, EPI_ISL_1797115, EPI_ISL_1797148, EPI_ISL_1797116, EPI_ISL_1797138, EPI_ISL_1797150, EPI_ISL_1797160, EPI_ISL_1797224, EPI_ISL_1797246, EPI_ISL_1797312, EPI_ISL_1797267, EPI_ISL_1797301, EPI_ISL_1797290, EPI_ISL_1797302, EPI_ISL_1797342, EPI_ISL_1797403, EPI_ISL_1797414, EPI_ISL_1797347, EPI_ISL_1797362, EPI_ISL_1796790, EPI_ISL_1796839, EPI_ISL_1796923, EPI_ISL_1796914, EPI_ISL_1796941, EPI_ISL_1797002, EPI_ISL_1796943, EPI_ISL_1796955, EPI_ISL_1796124, EPI_ISL_1796175, EPI_ISL_1796180, EPI_ISL_1796160, EPI_ISL_1796181, EPI_ISL_1796239, EPI_ISL_1796257, EPI_ISL_1818015, EPI_ISL_1818018, EPI_ISL_1796219, EPI_ISL_1796249, EPI_ISL_1796258, EPI_ISL_1796267, EPI_ISL_1796317, EPI_ISL_1796327, EPI_ISL_1796348, EPI_ISL_1796282, EPI_ISL_1818023, EPI_ISL_1796283, EPI_ISL_1796328, EPI_ISL_1796362, EPI_ISL_1796373, EPI_ISL_1796401, EPI_ISL_1796389, EPI_ISL_1796486, EPI_ISL_1796498, EPI_ISL_1796488, EPI_ISL_1796438, EPI_ISL_1796447, EPI_ISL_1796501, EPI_ISL_1796492, EPI_ISL_1796481, EPI_ISL_1796483, EPI_ISL_1796475, EPI_ISL_1796681, EPI_ISL_1804161, EPI_ISL_1804183, EPI_ISL_1804195, EPI_ISL_1804162, EPI_ISL_1804174, EPI_ISL_1804184, EPI_ISL_1804154, EPI_ISL_1804163, EPI_ISL_1804229, EPI_ISL_1804175, EPI_ISL_1804186, EPI_ISL_1840684, EPI_ISL_1804219, EPI_ISL_1804314, EPI_ISL_1804304, EPI_ISL_1804315, EPI_ISL_1804241, EPI_ISL_1804252, EPI_ISL_1804295, EPI_ISL_1804305, EPI_ISL_1804316, EPI_ISL_1804242, EPI_ISL_1804297, EPI_ISL_1804540, EPI_ISL_1804647, EPI_ISL_1804572, EPI_ISL_1804582, EPI_ISL_1804604, EPI_ISL_1804584, EPI_ISL_1804575, EPI_ISL_1804608, EPI_ISL_1804621, EPI_ISL_1804632, EPI_ISL_1804786, EPI_ISL_1804791, EPI_ISL_1803942, EPI_ISL_1803899, EPI_ISL_1803933, EPI_ISL_1803900, EPI_ISL_1803911, EPI_ISL_1803923, EPI_ISL_1803946, EPI_ISL_1803978, EPI_ISL_1803914, EPI_ISL_1803949, EPI_ISL_1803938, EPI_ISL_1803950, EPI_ISL_1803927, EPI_ISL_1803917, EPI_ISL_1804044, EPI_ISL_1804057, EPI_ISL_1804024, EPI_ISL_1804036, EPI_ISL_1804003, EPI_ISL_1840680, EPI_ISL_1804037, EPI_ISL_1804060, EPI_ISL_1804112, EPI_ISL_1804121, EPI_ISL_1804140, EPI_ISL_1804070, EPI_ISL_1804096, EPI_ISL_1804105, EPI_ISL_1804111, EPI_ISL_1840681, EPI_ISL_1804120, EPI_ISL_1804139, EPI_ISL_1803513, EPI_ISL_1803524, EPI_ISL_1803509, EPI_ISL_1803572, EPI_ISL_1803736, EPI_ISL_1803785, EPI_ISL_1803807, EPI_ISL_1803770, EPI_ISL_1803780, EPI_ISL_1803790, EPI_ISL_1906908, EPI_ISL_1906920, EPI_ISL_1906954, EPI_ISL_1906965, EPI_ISL_1906946, EPI_ISL_1906901, EPI_ISL_1906912, EPI_ISL_1906969, EPI_ISL_1907024, EPI_ISL_1907007, EPI_ISL_1907032, EPI_ISL_1907086, EPI_ISL_1907065, EPI_ISL_1907076, EPI_ISL_1907120, EPI_ISL_1907067, EPI_ISL_1907078, EPI_ISL_1907071, EPI_ISL_1907138, EPI_ISL_1907170, EPI_ISL_1907139, EPI_ISL_1907161, EPI_ISL_1907204, EPI_ISL_1907945, EPI_ISL_1907935, EPI_ISL_1907996, EPI_ISL_1907986, EPI_ISL_1908033, EPI_ISL_1907993, EPI_ISL_1908003, EPI_ISL_1908116, EPI_ISL_1908061, EPI_ISL_1908096, EPI_ISL_1908130, EPI_ISL_1908141, EPI_ISL_1908063, EPI_ISL_1907498, EPI_ISL_1907500, EPI_ISL_1907507, EPI_ISL_1907510, EPI_ISL_1907484, EPI_ISL_1907497, EPI_ISL_1907575, EPI_ISL_1907586, EPI_ISL_1907609, EPI_ISL_1907587, EPI_ISL_1907654, EPI_ISL_1907713, EPI_ISL_1907649, EPI_ISL_1907704, EPI_ISL_1907662, EPI_ISL_1907706, EPI_ISL_1907663, EPI_ISL_1907718, EPI_ISL_1907734, EPI_ISL_1907744, EPI_ISL_1907753, EPI_ISL_1907754, EPI_ISL_1907765, EPI_ISL_1907776, EPI_ISL_1907786, EPI_ISL_1907798, EPI_ISL_1907755, EPI_ISL_1907799, EPI_ISL_1907383, EPI_ISL_1907403, EPI_ISL_1907412, EPI_ISL_1907423, EPI_ISL_1907432, EPI_ISL_1907444, EPI_ISL_1907404, EPI_ISL_1907433, EPI_ISL_1907445, EPI_ISL_1907385, EPI_ISL_1907396, EPI_ISL_1907405, EPI_ISL_1923760, EPI_ISL_1923771, EPI_ISL_1923761, EPI_ISL_1923712, EPI_ISL_1923753, EPI_ISL_1923829, EPI_ISL_1923801, EPI_ISL_1923805, EPI_ISL_1923905, EPI_ISL_1923919, EPI_ISL_1923938, EPI_ISL_1924019, EPI_ISL_1924101, EPI_ISL_1924047, EPI_ISL_1924079, EPI_ISL_1924102, EPI_ISL_1924042, EPI_ISL_1924071, EPI_ISL_1924052, EPI_ISL_1924084, EPI_ISL_1924095, EPI_ISL_1924107, EPI_ISL_1924148, EPI_ISL_1924121, EPI_ISL_1924162, EPI_ISL_1924185, EPI_ISL_1924135, EPI_ISL_1924146, EPI_ISL_1924186, EPI_ISL_1924268, EPI_ISL_1924199, EPI_ISL_1924215, EPI_ISL_1923483, EPI_ISL_1923410, EPI_ISL_1923450, EPI_ISL_1923463, EPI_ISL_1923474, EPI_ISL_1923491, EPI_ISL_1923221, EPI_ISL_1923244, EPI_ISL_1923222, EPI_ISL_1923245, EPI_ISL_1923223, EPI_ISL_1923225, EPI_ISL_1923196, EPI_ISL_1923403, EPI_ISL_1990942, EPI_ISL_1990923, EPI_ISL_1990933, EPI_ISL_1990973, EPI_ISL_1990984, EPI_ISL_1990974, EPI_ISL_1990985, EPI_ISL_2034901, EPI_ISL_1990960, EPI_ISL_1991014, EPI_ISL_1991050, EPI_ISL_1991060, EPI_ISL_1990997, EPI_ISL_1991154, EPI_ISL_1991086, EPI_ISL_1991228, EPI_ISL_1991184, EPI_ISL_1991173, EPI_ISL_1991240, EPI_ISL_1991197, EPI_ISL_1991310, EPI_ISL_1991322, EPI_ISL_1991259, EPI_ISL_1991291, EPI_ISL_1991441, EPI_ISL_1991442, EPI_ISL_1991422, EPI_ISL_1991434, EPI_ISL_1991477, EPI_ISL_1991549, EPI_ISL_1991576, EPI_ISL_1991670, EPI_ISL_1991568, EPI_ISL_1991580, EPI_ISL_1991619, EPI_ISL_1991674, EPI_ISL_1991666, EPI_ISL_1991658, EPI_ISL_1991703, EPI_ISL_1991708, EPI_ISL_1991777, EPI_ISL_1991829, EPI_ISL_1991779, EPI_ISL_1990563, EPI_ISL_1990584, EPI_ISL_1990595, EPI_ISL_1990604, EPI_ISL_1990577, EPI_ISL_1990605, EPI_ISL_1990557, EPI_ISL_1990567, EPI_ISL_1990606, EPI_ISL_1990617, EPI_ISL_1990609, EPI_ISL_1990581, EPI_ISL_1990592, EPI_ISL_1990644, EPI_ISL_1990707, EPI_ISL_1990624, EPI_ISL_1990646, EPI_ISL_1990711, EPI_ISL_1990675, EPI_ISL_1990827, EPI_ISL_1990767, EPI_ISL_1990786, EPI_ISL_1990797, EPI_ISL_1990818, EPI_ISL_2010023, EPI_ISL_2010046, EPI_ISL_2010132, EPI_ISL_2010154, EPI_ISL_2035277, EPI_ISL_2010327, EPI_ISL_2010317, EPI_ISL_2010329, EPI_ISL_2010278, EPI_ISL_2010330, EPI_ISL_2010309, EPI_ISL_2010331, EPI_ISL_2010292, EPI_ISL_2010302, EPI_ISL_2010334, EPI_ISL_2010271, EPI_ISL_2010369, EPI_ISL_2010381, EPI_ISL_2010415, EPI_ISL_2010343, EPI_ISL_2010375, EPI_ISL_2010406, EPI_ISL_2010450, EPI_ISL_2010462, EPI_ISL_2010489, EPI_ISL_2010422, EPI_ISL_2010445, EPI_ISL_2010485, EPI_ISL_2009675, EPI_ISL_2009697, EPI_ISL_2009719, EPI_ISL_2009730, EPI_ISL_2009710, EPI_ISL_2009724, EPI_ISL_2009777, EPI_ISL_2009820, EPI_ISL_2009830, EPI_ISL_2009754, EPI_ISL_2009766, EPI_ISL_2009760, EPI_ISL_2009816, EPI_ISL_2009890, EPI_ISL_2009871, EPI_ISL_2009974, EPI_ISL_2009958, EPI_ISL_2009926, EPI_ISL_2009937, EPI_ISL_2010660, EPI_ISL_2010669, EPI_ISL_2010680, EPI_ISL_2010692, EPI_ISL_2010712, EPI_ISL_2010730, EPI_ISL_2010799, EPI_ISL_2097959, EPI_ISL_2097981, EPI_ISL_2098026, EPI_ISL_2098001, EPI_ISL_2097992, EPI_ISL_2132609, EPI_ISL_2097963, EPI_ISL_2097985, EPI_ISL_2098003, EPI_ISL_2097974, EPI_ISL_2132606, EPI_ISL_2098090, EPI_ISL_2098073, EPI_ISL_2098082, EPI_ISL_2098101, EPI_ISL_2098057, EPI_ISL_2098066, EPI_ISL_2098084, EPI_ISL_2098094, EPI_ISL_2098035, EPI_ISL_2098086, EPI_ISL_2098098, EPI_ISL_2098254, EPI_ISL_2098229, EPI_ISL_2098255, EPI_ISL_2098232, EPI_ISL_2098244, EPI_ISL_2098256, EPI_ISL_2097700, EPI_ISL_2097731, EPI_ISL_2097739, EPI_ISL_2097698, EPI_ISL_2097732, EPI_ISL_2097714, EPI_ISL_2097753, EPI_ISL_2097798, EPI_ISL_2097746, EPI_ISL_2097756, EPI_ISL_2097766, EPI_ISL_2097791, EPI_ISL_2097800, EPI_ISL_2097743, EPI_ISL_2097784, EPI_ISL_2097785, EPI_ISL_2097871, EPI_ISL_2097805, EPI_ISL_2097827, EPI_ISL_2097828, EPI_ISL_2097853, EPI_ISL_2097863, EPI_ISL_2097807, EPI_ISL_2097818, EPI_ISL_2097854, EPI_ISL_2097830, EPI_ISL_2097868, EPI_ISL_2097914, EPI_ISL_2097877, EPI_ISL_2097937, EPI_ISL_2097922, EPI_ISL_2097440, EPI_ISL_2097431, EPI_ISL_2097473, EPI_ISL_2097491, EPI_ISL_2097455, EPI_ISL_2097445, EPI_ISL_2097446, EPI_ISL_2097479, EPI_ISL_2097497, EPI_ISL_2097518, EPI_ISL_2097452, EPI_ISL_2097463, EPI_ISL_2097490, EPI_ISL_2097498, EPI_ISL_2097508, EPI_ISL_2097548, EPI_ISL_2097593, EPI_ISL_2097539, EPI_ISL_2097560, EPI_ISL_2097585, EPI_ISL_2097563, EPI_ISL_2097566, EPI_ISL_2097524, EPI_ISL_2097590, EPI_ISL_2097600, EPI_ISL_2097525, EPI_ISL_2097535, EPI_ISL_2144475, EPI_ISL_2144486, EPI_ISL_2144517, EPI_ISL_2144568, EPI_ISL_2144550, EPI_ISL_2144511, EPI_ISL_2144542, EPI_ISL_2144564, EPI_ISL_2144545, EPI_ISL_2144598, EPI_ISL_2144578, EPI_ISL_2144654, EPI_ISL_2144581, EPI_ISL_2144603, EPI_ISL_2144614, EPI_ISL_2144592, EPI_ISL_2144615, EPI_ISL_2144645, EPI_ISL_2144594, EPI_ISL_2144617, EPI_ISL_2144596, EPI_ISL_2144629, EPI_ISL_2144639, EPI_ISL_2144649, EPI_ISL_2144695, EPI_ISL_2144689, EPI_ISL_2144725, EPI_ISL_2144073, EPI_ISL_2144113, EPI_ISL_2144136, EPI_ISL_2144140, EPI_ISL_2144061, EPI_ISL_2144084, EPI_ISL_2144153, EPI_ISL_2144063, EPI_ISL_2144130, EPI_ISL_2144183, EPI_ISL_2144205, EPI_ISL_2144235, EPI_ISL_2144163, EPI_ISL_2144175, EPI_ISL_2144199, EPI_ISL_2144228, EPI_ISL_2144239, EPI_ISL_2144164, EPI_ISL_2144176, EPI_ISL_2144188, EPI_ISL_2187319, EPI_ISL_2144229, EPI_ISL_2144231, EPI_ISL_2144304, EPI_ISL_2144282, EPI_ISL_2144317, EPI_ISL_2144328, EPI_ISL_2144255, EPI_ISL_2144329, EPI_ISL_2144256, EPI_ISL_2144296, EPI_ISL_2144261, EPI_ISL_2144320, EPI_ISL_2187322, EPI_ISL_2144324, EPI_ISL_2144354, EPI_ISL_2144395, EPI_ISL_2144362, EPI_ISL_2144392, EPI_ISL_2144403, EPI_ISL_2187325, EPI_ISL_2144363, EPI_ISL_2144404, EPI_ISL_2145301, EPI_ISL_2145328, EPI_ISL_2145337, EPI_ISL_2145276, EPI_ISL_2145284, EPI_ISL_2145372, EPI_ISL_2145233, EPI_ISL_2145292, EPI_ISL_2145377, EPI_ISL_2145214, EPI_ISL_2145539, EPI_ISL_2145701, EPI_ISL_2145598, EPI_ISL_2145736, EPI_ISL_2145761, EPI_ISL_2144753, EPI_ISL_2144782, EPI_ISL_2144742, EPI_ISL_2144743, EPI_ISL_2144931, EPI_ISL_2187342, EPI_ISL_2145026, EPI_ISL_2159900, EPI_ISL_2159864, EPI_ISL_2159875, EPI_ISL_2159884, EPI_ISL_2159903, EPI_ISL_2159914, EPI_ISL_2159885, EPI_ISL_2159867, EPI_ISL_2159943, EPI_ISL_2159977, EPI_ISL_2160145, EPI_ISL_2160090, EPI_ISL_2160107, EPI_ISL_2159495, EPI_ISL_2159491, EPI_ISL_2159503, EPI_ISL_2159522, EPI_ISL_2159540, EPI_ISL_2159549, EPI_ISL_2159492, EPI_ISL_2159504, EPI_ISL_2159523, EPI_ISL_2159531, EPI_ISL_2159638, EPI_ISL_2159685, EPI_ISL_2159614, EPI_ISL_2159571, EPI_ISL_2159590, EPI_ISL_2159619, EPI_ISL_2159678, EPI_ISL_2159622, EPI_ISL_2159652, EPI_ISL_2159554, EPI_ISL_2159595, EPI_ISL_2159624, EPI_ISL_2159696, EPI_ISL_2159705, EPI_ISL_2187619, EPI_ISL_2159717, EPI_ISL_2159698, EPI_ISL_2159707, EPI_ISL_2159769, EPI_ISL_2187618, EPI_ISL_2159759, EPI_ISL_2159719, EPI_ISL_2159740, EPI_ISL_2159771, EPI_ISL_2159741, EPI_ISL_2159810, EPI_ISL_2159829, EPI_ISL_2159838, EPI_ISL_2159802, EPI_ISL_2159821, EPI_ISL_2159849, EPI_ISL_2159780, EPI_ISL_2159781, EPI_ISL_2159792, EPI_ISL_2159831, EPI_ISL_2159851, EPI_ISL_2159782, EPI_ISL_2159793, EPI_ISL_2160532, EPI_ISL_2160470, EPI_ISL_2160472, EPI_ISL_2160606, EPI_ISL_2160220, EPI_ISL_2160251, EPI_ISL_2160337, EPI_ISL_2160347, EPI_ISL_2160367, EPI_ISL_2160379, EPI_ISL_2160388, EPI_ISL_2160349, EPI_ISL_2160369, EPI_ISL_2160320, EPI_ISL_2160330, EPI_ISL_2160370, EPI_ISL_2160390, EPI_ISL_2160331, EPI_ISL_2160341, EPI_ISL_2160361, EPI_ISL_2160332, EPI_ISL_2160362, EPI_ISL_2160363, EPI_ISL_2160373, EPI_ISL_2160418, EPI_ISL_2160419, EPI_ISL_2160438, EPI_ISL_2248220, EPI_ISL_2248232, EPI_ISL_2248240, EPI_ISL_2248252, EPI_ISL_2248260, EPI_ISL_2248271, EPI_ISL_2248290, EPI_ISL_2248341, EPI_ISL_2248355, EPI_ISL_2248377, EPI_ISL_2248345, EPI_ISL_2248318, EPI_ISL_2248336, EPI_ISL_2248368, EPI_ISL_2248347, EPI_ISL_2248358, EPI_ISL_2248391, EPI_ISL_2248402, EPI_ISL_2248380, EPI_ISL_2248416, EPI_ISL_2248455, EPI_ISL_2248397, EPI_ISL_2247648, EPI_ISL_2247709, EPI_ISL_2247657, EPI_ISL_2247678, EPI_ISL_2247688, EPI_ISL_2247720, EPI_ISL_2247658, EPI_ISL_2247669, EPI_ISL_2247679, EPI_ISL_2247721, EPI_ISL_2247723, EPI_ISL_2247725, EPI_ISL_2247726, EPI_ISL_2247756, EPI_ISL_2247758, EPI_ISL_2247737, EPI_ISL_2247759, EPI_ISL_2247770, EPI_ISL_2247780, EPI_ISL_2247740, EPI_ISL_2247751, EPI_ISL_2247794, EPI_ISL_2247753, EPI_ISL_2247774, EPI_ISL_2247784, EPI_ISL_2247797, EPI_ISL_2247863, EPI_ISL_2247855, EPI_ISL_2247866, EPI_ISL_2247875, EPI_ISL_2247895, EPI_ISL_2247834, EPI_ISL_2268350, EPI_ISL_2247857, EPI_ISL_2247877, EPI_ISL_2247916, EPI_ISL_2247900, EPI_ISL_2247901, EPI_ISL_2247989, EPI_ISL_2247903, EPI_ISL_2247904, EPI_ISL_2247924, EPI_ISL_2247906, EPI_ISL_2247914, EPI_ISL_2247926, EPI_ISL_2247948, EPI_ISL_2248013, EPI_ISL_2248024, EPI_ISL_2248068, EPI_ISL_2248027, EPI_ISL_2248039, EPI_ISL_2248017, EPI_ISL_2248072, EPI_ISL_2248062, EPI_ISL_2248081, EPI_ISL_2248066, EPI_ISL_2248137, EPI_ISL_2248108, EPI_ISL_2248112, EPI_ISL_2248153, EPI_ISL_2248154, EPI_ISL_2248095, EPI_ISL_2247491, EPI_ISL_2247429, EPI_ISL_2247462, EPI_ISL_2247470, EPI_ISL_2247494, EPI_ISL_2247502, EPI_ISL_2247483, EPI_ISL_2247495, EPI_ISL_2247515, EPI_ISL_2247543, EPI_ISL_2247554, EPI_ISL_2247555, EPI_ISL_2247545, EPI_ISL_2247535, EPI_ISL_2268342, EPI_ISL_2247567, EPI_ISL_2247527, EPI_ISL_2247547, EPI_ISL_2247579, EPI_ISL_2268338, EPI_ISL_2247548, EPI_ISL_2247550, EPI_ISL_2247561, EPI_ISL_2247572, EPI_ISL_2247512, EPI_ISL_2247530, EPI_ISL_2247564, EPI_ISL_2269821, EPI_ISL_2269844, EPI_ISL_2269835, EPI_ISL_2269899, EPI_ISL_2269846, EPI_ISL_2269855, EPI_ISL_2269866, EPI_ISL_2269900, EPI_ISL_2269989, EPI_ISL_2270097, EPI_ISL_2270172, EPI_ISL_2270182, EPI_ISL_2270194, EPI_ISL_2270204, EPI_ISL_2270207, EPI_ISL_2270259, EPI_ISL_2270286, EPI_ISL_2270339, EPI_ISL_2270321, EPI_ISL_2270360, EPI_ISL_2270362, EPI_ISL_2270301, EPI_ISL_2270334, EPI_ISL_2270343, EPI_ISL_2270302, EPI_ISL_2270451, EPI_ISL_2270408, EPI_ISL_2270420, EPI_ISL_2270410, EPI_ISL_2270377, EPI_ISL_2270391, EPI_ISL_2270402, EPI_ISL_2270414, EPI_ISL_2270426, EPI_ISL_2270521, EPI_ISL_2270468, EPI_ISL_2270502, EPI_ISL_2270460, EPI_ISL_2270492, EPI_ISL_2270512, EPI_ISL_2270523, EPI_ISL_2270470, EPI_ISL_2270493, EPI_ISL_2270504, EPI_ISL_2270524, EPI_ISL_2270516, EPI_ISL_2270465, EPI_ISL_2270474, EPI_ISL_2270507, EPI_ISL_2270528, EPI_ISL_2269617, EPI_ISL_2269747, EPI_ISL_2269813, EPI_ISL_2269755, EPI_ISL_2269757, EPI_ISL_2270593, EPI_ISL_2270543, EPI_ISL_2270594, EPI_ISL_2270614, EPI_ISL_2270577, EPI_ISL_2280213, EPI_ISL_2270567, EPI_ISL_2270589, EPI_ISL_2270590, EPI_ISL_2270550, EPI_ISL_2270663, EPI_ISL_2270664, EPI_ISL_2270681, EPI_ISL_2270738, EPI_ISL_2270698, EPI_ISL_2270729, EPI_ISL_2270750, EPI_ISL_2270732, EPI_ISL_2270735, EPI_ISL_2270726, EPI_ISL_2270756, EPI_ISL_2270802, EPI_ISL_2270823, EPI_ISL_2270760, EPI_ISL_2270773, EPI_ISL_2270783, EPI_ISL_2270793, EPI_ISL_2270803, EPI_ISL_2270813, EPI_ISL_2270824, EPI_ISL_2270830, EPI_ISL_2270761, EPI_ISL_2270774, EPI_ISL_2270784, EPI_ISL_2270794, EPI_ISL_2270814, EPI_ISL_2280223, EPI_ISL_2270831, EPI_ISL_2270785, EPI_ISL_2320537, EPI_ISL_2320548, EPI_ISL_2320560, EPI_ISL_2320568, EPI_ISL_2320529, EPI_ISL_2320573, EPI_ISL_2320563, EPI_ISL_2320594, EPI_ISL_2320584, EPI_ISL_2320544, EPI_ISL_2320604, EPI_ISL_2320557, EPI_ISL_2320566, EPI_ISL_2320576, EPI_ISL_2320657, EPI_ISL_2320666, EPI_ISL_2320670, EPI_ISL_2320757, EPI_ISL_2320687, EPI_ISL_2320698, EPI_ISL_2320709, EPI_ISL_2320731, EPI_ISL_2320740, EPI_ISL_2320758, EPI_ISL_2320699, EPI_ISL_2320710, EPI_ISL_2320722, EPI_ISL_2320723, EPI_ISL_2320724, EPI_ISL_2320691, EPI_ISL_2321022, EPI_ISL_2321031, EPI_ISL_2321024, EPI_ISL_2321011, EPI_ISL_2321119, EPI_ISL_2321140, EPI_ISL_2321129, EPI_ISL_2321131, EPI_ISL_2321145, EPI_ISL_2319995, EPI_ISL_2320007, EPI_ISL_2320038, EPI_ISL_2320048, EPI_ISL_2319996, EPI_ISL_2320008, EPI_ISL_2320054, EPI_ISL_2320046, EPI_ISL_2320114, EPI_ISL_2320085, EPI_ISL_2320097, EPI_ISL_2320124, EPI_ISL_2320135, EPI_ISL_2320066, EPI_ISL_2320077, EPI_ISL_2320098, EPI_ISL_2320108, EPI_ISL_2320128, EPI_ISL_2320184, EPI_ISL_2320146, EPI_ISL_2320175, EPI_ISL_2320218, EPI_ISL_2320164, EPI_ISL_2320197, EPI_ISL_2320207, EPI_ISL_2320157, EPI_ISL_2320208, EPI_ISL_2320158, EPI_ISL_2320187, EPI_ISL_2320199, EPI_ISL_2320149, EPI_ISL_2320159, EPI_ISL_2320168, EPI_ISL_2320189, EPI_ISL_2320274, EPI_ISL_2320286, EPI_ISL_2320460, EPI_ISL_2320491, EPI_ISL_2320461, EPI_ISL_2320454, EPI_ISL_2320512, EPI_ISL_2320503, EPI_ISL_2320507, EPI_ISL_1924098, EPI_ISL_2098127, EPI_ISL_1480109, EPI_ISL_1479210, EPI_ISL_1512427, EPI_ISL_1576201, EPI_ISL_1576597, EPI_ISL_1576634, EPI_ISL_1592467, EPI_ISL_1735250, EPI_ISL_1797413, EPI_ISL_1797343, EPI_ISL_1803903, EPI_ISL_1803557, EPI_ISL_1803648, EPI_ISL_1803658, EPI_ISL_1907864, EPI_ISL_1907854, EPI_ISL_1907661, EPI_ISL_2144351, EPI_ISL_2145040, EPI_ISL_2145100, EPI_ISL_2159480, EPI_ISL_2160666, EPI_ISL_2247640, EPI_ISL_2321095, EPI_ISL_1553866, EPI_ISL_1554023, EPI_ISL_1553971, EPI_ISL_1553268, EPI_ISL_1460796, EPI_ISL_1460951, EPI_ISL_1460982, EPI_ISL_1479253, EPI_ISL_1553632, EPI_ISL_1512533, EPI_ISL_1512659, EPI_ISL_1512655, EPI_ISL_1511865, EPI_ISL_1512265, EPI_ISL_1512330, EPI_ISL_1576187, EPI_ISL_1576358, EPI_ISL_1576561, EPI_ISL_1592649, EPI_ISL_1580832, EPI_ISL_1615264, EPI_ISL_1593167, EPI_ISL_1690909, EPI_ISL_1690552, EPI_ISL_1690805, EPI_ISL_1691132, EPI_ISL_1680067, EPI_ISL_1680185, EPI_ISL_1680331, EPI_ISL_1679230, EPI_ISL_1735186, EPI_ISL_1735276, EPI_ISL_1797429, EPI_ISL_1796873, EPI_ISL_1797013, EPI_ISL_1797046, EPI_ISL_1796150, EPI_ISL_1796732, EPI_ISL_1796702, EPI_ISL_1804755, EPI_ISL_1804781, EPI_ISL_1803884, EPI_ISL_1803959, EPI_ISL_1803743, EPI_ISL_1803765, EPI_ISL_1906985, EPI_ISL_1907853, EPI_ISL_1907988, EPI_ISL_1908001, EPI_ISL_1907760, EPI_ISL_1907372, EPI_ISL_1923787, EPI_ISL_1924228, EPI_ISL_1924241, EPI_ISL_1924253, EPI_ISL_1923574, EPI_ISL_1990971, EPI_ISL_1991052, EPI_ISL_2010041, EPI_ISL_2010532, EPI_ISL_2009840, EPI_ISL_2009864, EPI_ISL_2009894, EPI_ISL_2098012, EPI_ISL_2098022, EPI_ISL_2097688, EPI_ISL_2097696, EPI_ISL_2097499, EPI_ISL_2097510, EPI_ISL_2144668, EPI_ISL_2144671, EPI_ISL_2145330, EPI_ISL_2145432, EPI_ISL_2145610, EPI_ISL_2145102, EPI_ISL_2145116, EPI_ISL_2160031, EPI_ISL_2159772, EPI_ISL_2159785, EPI_ISL_2159834, EPI_ISL_2160721, EPI_ISL_2160226, EPI_ISL_2160164, EPI_ISL_2160218, EPI_ISL_2160227, EPI_ISL_2160279, EPI_ISL_2160410, EPI_ISL_2248437, EPI_ISL_2247769, EPI_ISL_2247792, EPI_ISL_2270022, EPI_ISL_2270485, EPI_ISL_2270510, EPI_ISL_2270520, EPI_ISL_2270561, EPI_ISL_2320703, EPI_ISL_2320779, EPI_ISL_2320842, EPI_ISL_2320937, EPI_ISL_2320988, EPI_ISL_2321123, EPI_ISL_2320306, EPI_ISL_2320316, EPI_ISL_2320329, EPI_ISL_2320416, EPI_ISL_2320408, EPI_ISL_1480143, EPI_ISL_1480147, EPI_ISL_1480139, EPI_ISL_1480020, EPI_ISL_1480193, EPI_ISL_1480185, EPI_ISL_1480195, EPI_ISL_1480284, EPI_ISL_1480285, EPI_ISL_1480280, EPI_ISL_1480331, EPI_ISL_1480204, EPI_ISL_1480211, EPI_ISL_1480198, EPI_ISL_1480224, EPI_ISL_1480227, EPI_ISL_1480437, EPI_ISL_1480420, EPI_ISL_1480478, EPI_ISL_1480477, EPI_ISL_1480491, EPI_ISL_1480520, EPI_ISL_1480515, EPI_ISL_1480358, EPI_ISL_1480378, EPI_ISL_1480395, EPI_ISL_1480410, EPI_ISL_1480407, EPI_ISL_1493801, EPI_ISL_1493808, EPI_ISL_1493836, EPI_ISL_1493727, EPI_ISL_1493725, EPI_ISL_1493922, EPI_ISL_1493924, EPI_ISL_1493929, EPI_ISL_1553853, EPI_ISL_1553898, EPI_ISL_1553899, EPI_ISL_1553916, EPI_ISL_1554059, EPI_ISL_1554062, EPI_ISL_1554063, EPI_ISL_1554082, EPI_ISL_1554069, EPI_ISL_1554127, EPI_ISL_1554108, EPI_ISL_1554098, EPI_ISL_1554112, EPI_ISL_1554129, EPI_ISL_1554113, EPI_ISL_1554095, EPI_ISL_1554115, EPI_ISL_1554120, EPI_ISL_1553972, EPI_ISL_1553978, EPI_ISL_1553959, EPI_ISL_1553963, EPI_ISL_1553954, EPI_ISL_1553948, EPI_ISL_1553955, EPI_ISL_1554010, EPI_ISL_1554148, EPI_ISL_1554134, EPI_ISL_1554156, EPI_ISL_1554145, EPI_ISL_1554157, EPI_ISL_1554162, EPI_ISL_1554165, EPI_ISL_1554167, EPI_ISL_1554168, EPI_ISL_1553289, EPI_ISL_1460834, EPI_ISL_1460839, EPI_ISL_1553317, EPI_ISL_1460841, EPI_ISL_1553319, EPI_ISL_1460848, EPI_ISL_1460837, EPI_ISL_1553329, EPI_ISL_1553314, EPI_ISL_1553321, EPI_ISL_1553315, EPI_ISL_1553326, EPI_ISL_1460869, EPI_ISL_1460872, EPI_ISL_1460861, EPI_ISL_1553357, EPI_ISL_1553347, EPI_ISL_1553333, EPI_ISL_1553353, EPI_ISL_1460859, EPI_ISL_1553686, EPI_ISL_1479360, EPI_ISL_1553711, EPI_ISL_1479373, EPI_ISL_1479356, EPI_ISL_1479357, EPI_ISL_1553699, EPI_ISL_1479364, EPI_ISL_1479376, EPI_ISL_1479363, EPI_ISL_1553727, EPI_ISL_1553734, EPI_ISL_1479388, EPI_ISL_1479397, EPI_ISL_1479407, EPI_ISL_1479394, EPI_ISL_1479398, EPI_ISL_1553748, EPI_ISL_1479408, EPI_ISL_1479409, EPI_ISL_1553746, EPI_ISL_1479385, EPI_ISL_1479392, EPI_ISL_1460898, EPI_ISL_1553399, EPI_ISL_1553430, EPI_ISL_1553419, EPI_ISL_1553423, EPI_ISL_1553438, EPI_ISL_1460957, EPI_ISL_1553483, EPI_ISL_1479245, EPI_ISL_1553552, EPI_ISL_1553556, EPI_ISL_1553547, EPI_ISL_1479261, EPI_ISL_1553582, EPI_ISL_1553576, EPI_ISL_1479287, EPI_ISL_1479263, EPI_ISL_1553577, EPI_ISL_1479281, EPI_ISL_1479288, EPI_ISL_1479262, EPI_ISL_1553628, EPI_ISL_1553643, EPI_ISL_1479297, EPI_ISL_1553612, EPI_ISL_1479306, EPI_ISL_1553637, EPI_ISL_1479307, EPI_ISL_1479312, EPI_ISL_1479318, EPI_ISL_1553606, EPI_ISL_1553640, EPI_ISL_1553627, EPI_ISL_1553641, EPI_ISL_1512676, EPI_ISL_1512684, EPI_ISL_1512677, EPI_ISL_1512696, EPI_ISL_1512673, EPI_ISL_1512693, EPI_ISL_1512668, EPI_ISL_1512670, EPI_ISL_1512697, EPI_ISL_1512724, EPI_ISL_1493795, EPI_ISL_1553933, EPI_ISL_1512447, EPI_ISL_1512486, EPI_ISL_1512534, EPI_ISL_1512549, EPI_ISL_1512536, EPI_ISL_1512560, EPI_ISL_1512551, EPI_ISL_1512577, EPI_ISL_1512543, EPI_ISL_1512553, EPI_ISL_1512597, EPI_ISL_1512614, EPI_ISL_1512611, EPI_ISL_1512595, EPI_ISL_1511893, EPI_ISL_1511898, EPI_ISL_1554237, EPI_ISL_1511934, EPI_ISL_1554265, EPI_ISL_1554231, EPI_ISL_1694649, EPI_ISL_1511911, EPI_ISL_1694648, EPI_ISL_1554244, EPI_ISL_1511927, EPI_ISL_1554275, EPI_ISL_1511960, EPI_ISL_1554321, EPI_ISL_1511956, EPI_ISL_1554290, EPI_ISL_1511966, EPI_ISL_1554322, EPI_ISL_1554323, EPI_ISL_1554332, EPI_ISL_1554340, EPI_ISL_1512014, EPI_ISL_1554341, EPI_ISL_1512015, EPI_ISL_1554356, EPI_ISL_1554396, EPI_ISL_1554378, EPI_ISL_1512030, EPI_ISL_1512043, EPI_ISL_1554399, EPI_ISL_1554411, EPI_ISL_1512033, EPI_ISL_1512039, EPI_ISL_1554394, EPI_ISL_1554457, EPI_ISL_1554432, EPI_ISL_1554438, EPI_ISL_1554451, EPI_ISL_1694681, EPI_ISL_1554484, EPI_ISL_1512114, EPI_ISL_1512136, EPI_ISL_1512141, EPI_ISL_1512153, EPI_ISL_1512158, EPI_ISL_1554521, EPI_ISL_1554531, EPI_ISL_1554539, EPI_ISL_1554522, EPI_ISL_1512142, EPI_ISL_1554540, EPI_ISL_1512128, EPI_ISL_1512159, EPI_ISL_1554518, EPI_ISL_1512138, EPI_ISL_1512145, EPI_ISL_1554569, EPI_ISL_1554551, EPI_ISL_1554552, EPI_ISL_1694658, EPI_ISL_1512192, EPI_ISL_1512185, EPI_ISL_1512206, EPI_ISL_1512210, EPI_ISL_1512221, EPI_ISL_1694660, EPI_ISL_1512244, EPI_ISL_1554601, EPI_ISL_1554596, EPI_ISL_1512217, EPI_ISL_1512237, EPI_ISL_1554602, EPI_ISL_1554611, EPI_ISL_1554625, EPI_ISL_1554711, EPI_ISL_1554737, EPI_ISL_1554757, EPI_ISL_1512332, EPI_ISL_1554740, EPI_ISL_1512309, EPI_ISL_1512304, EPI_ISL_1554753, EPI_ISL_1554758, EPI_ISL_1554779, EPI_ISL_1512315, EPI_ISL_1512334, EPI_ISL_1554785, EPI_ISL_1554751, EPI_ISL_1512336, EPI_ISL_1554811, EPI_ISL_1554821, EPI_ISL_1554825, EPI_ISL_1512382, EPI_ISL_1554881, EPI_ISL_1512396, EPI_ISL_1512374, EPI_ISL_1575860, EPI_ISL_1575991, EPI_ISL_1576009, EPI_ISL_1576011, EPI_ISL_1575898, EPI_ISL_1575934, EPI_ISL_1575921, EPI_ISL_1575939, EPI_ISL_1575958, EPI_ISL_1575940, EPI_ISL_1575914, EPI_ISL_1576005, EPI_ISL_1576024, EPI_ISL_1575929, EPI_ISL_1575946, EPI_ISL_1575989, EPI_ISL_1576079, EPI_ISL_1576108, EPI_ISL_1576097, EPI_ISL_1576075, EPI_ISL_1576054, EPI_ISL_1576195, EPI_ISL_1576184, EPI_ISL_1576150, EPI_ISL_1576139, EPI_ISL_1576162, EPI_ISL_1576128, EPI_ISL_1576152, EPI_ISL_1576211, EPI_ISL_1576176, EPI_ISL_1576165, EPI_ISL_1576166, EPI_ISL_1576178, EPI_ISL_1576190, EPI_ISL_1576202, EPI_ISL_1576167, EPI_ISL_1576179, EPI_ISL_1576157, EPI_ISL_1576216, EPI_ISL_1576239, EPI_ISL_1576253, EPI_ISL_1576412, EPI_ISL_1576436, EPI_ISL_1576473, EPI_ISL_1576450, EPI_ISL_1576462, EPI_ISL_1576416, EPI_ISL_1576463, EPI_ISL_1576405, EPI_ISL_1576455, EPI_ISL_1576444, EPI_ISL_1575505, EPI_ISL_1575495, EPI_ISL_1575519, EPI_ISL_1575555, EPI_ISL_1575520, EPI_ISL_1575485, EPI_ISL_1575659, EPI_ISL_1575626, EPI_ISL_1575682, EPI_ISL_1575685, EPI_ISL_1575706, EPI_ISL_1575745, EPI_ISL_1575764, EPI_ISL_1575784, EPI_ISL_1575797, EPI_ISL_1575669, EPI_ISL_1575688, EPI_ISL_1575729, EPI_ISL_1575765, EPI_ISL_1575785, EPI_ISL_1575798, EPI_ISL_1575751, EPI_ISL_1575789, EPI_ISL_1575801, EPI_ISL_1575735, EPI_ISL_1575738, EPI_ISL_1575775, EPI_ISL_1576560, EPI_ISL_1576491, EPI_ISL_1576503, EPI_ISL_1576527, EPI_ISL_1576539, EPI_ISL_1576551, EPI_ISL_1576563, EPI_ISL_1576575, EPI_ISL_1576530, EPI_ISL_1576552, EPI_ISL_1576519, EPI_ISL_1576531, EPI_ISL_1576542, EPI_ISL_1576496, EPI_ISL_1576521, EPI_ISL_1576533, EPI_ISL_1576498, EPI_ISL_1576510, EPI_ISL_1576557, EPI_ISL_1576512, EPI_ISL_1576524, EPI_ISL_1576536, EPI_ISL_1576618, EPI_ISL_1576628, EPI_ISL_1576604, EPI_ISL_1576626, EPI_ISL_1576731, EPI_ISL_1581567, EPI_ISL_1581638, EPI_ISL_1581430, EPI_ISL_1581605, EPI_ISL_1581641, EPI_ISL_1581537, EPI_ISL_1581435, EPI_ISL_1581652, EPI_ISL_1581586, EPI_ISL_1581760, EPI_ISL_1581776, EPI_ISL_1581799, EPI_ISL_1581777, EPI_ISL_1581778, EPI_ISL_1581824, EPI_ISL_1581791, EPI_ISL_1581803, EPI_ISL_1581770, EPI_ISL_1581805, EPI_ISL_1581827, EPI_ISL_1581842, EPI_ISL_1581304, EPI_ISL_1581305, EPI_ISL_1581317, EPI_ISL_1581237, EPI_ISL_1581249, EPI_ISL_1581273, EPI_ISL_1581285, EPI_ISL_1581320, EPI_ISL_1581287, EPI_ISL_1581323, EPI_ISL_1581370, EPI_ISL_1581360, EPI_ISL_1581384, EPI_ISL_1592453, EPI_ISL_1592442, EPI_ISL_1592454, EPI_ISL_1592410, EPI_ISL_1592421, EPI_ISL_1592482, EPI_ISL_1592485, EPI_ISL_1592474, EPI_ISL_1592486, EPI_ISL_1592509, EPI_ISL_1592556, EPI_ISL_1592568, EPI_ISL_1592513, EPI_ISL_1592503, EPI_ISL_1592515, EPI_ISL_1592539, EPI_ISL_1592586, EPI_ISL_1592540, EPI_ISL_1592587, EPI_ISL_1592532, EPI_ISL_1592747, EPI_ISL_1592771, EPI_ISL_1592725, EPI_ISL_1592737, EPI_ISL_1592702, EPI_ISL_1592703, EPI_ISL_1592715, EPI_ISL_1580823, EPI_ISL_1580847, EPI_ISL_1580859, EPI_ISL_1580825, EPI_ISL_1580837, EPI_ISL_1580802, EPI_ISL_1580803, EPI_ISL_1580850, EPI_ISL_1580851, EPI_ISL_1580754, EPI_ISL_1580805, EPI_ISL_1580806, EPI_ISL_1580791, EPI_ISL_1580819, EPI_ISL_1580940, EPI_ISL_1580952, EPI_ISL_1580874, EPI_ISL_1581023, EPI_ISL_1580966, EPI_ISL_1580978, EPI_ISL_1581002, EPI_ISL_1580968, EPI_ISL_1581039, EPI_ISL_1581018, EPI_ISL_1581103, EPI_ISL_1581061, EPI_ISL_1581133, EPI_ISL_1615194, EPI_ISL_1615186, EPI_ISL_1615161, EPI_ISL_1615163, EPI_ISL_1615171, EPI_ISL_1615223, EPI_ISL_1615165, EPI_ISL_1615316, EPI_ISL_1615327, EPI_ISL_1615338, EPI_ISL_1615350, EPI_ISL_1615359, EPI_ISL_1615382, EPI_ISL_1615308, EPI_ISL_1615328, EPI_ISL_1615339, EPI_ISL_1615360, EPI_ISL_1615371, EPI_ISL_1615318, EPI_ISL_1615345, EPI_ISL_1615365, EPI_ISL_1615324, EPI_ISL_1592776, EPI_ISL_1592777, EPI_ISL_1592836, EPI_ISL_1592803, EPI_ISL_1592850, EPI_ISL_1592936, EPI_ISL_1592867, EPI_ISL_1592927, EPI_ISL_1592938, EPI_ISL_1592905, EPI_ISL_1592894, EPI_ISL_1592918, EPI_ISL_1592939, EPI_ISL_1592951, EPI_ISL_1592919, EPI_ISL_1592920, EPI_ISL_1593168, EPI_ISL_1593192, EPI_ISL_1593049, EPI_ISL_1593195, EPI_ISL_1593172, EPI_ISL_1593184, EPI_ISL_1593128, EPI_ISL_1593176, EPI_ISL_1593200, EPI_ISL_1593057, EPI_ISL_1593082, EPI_ISL_1593165, EPI_ISL_1593177, EPI_ISL_1615394, EPI_ISL_1615469, EPI_ISL_1615524, EPI_ISL_1615494, EPI_ISL_1615484, EPI_ISL_1615548, EPI_ISL_1615539, EPI_ISL_1615540, EPI_ISL_1615508, EPI_ISL_1615552, EPI_ISL_1615532, EPI_ISL_1615489, EPI_ISL_1615511, EPI_ISL_1615491, EPI_ISL_1615523, EPI_ISL_1690963, EPI_ISL_1690945, EPI_ISL_1691059, EPI_ISL_1691000, EPI_ISL_1691037, EPI_ISL_1691011, EPI_ISL_1690992, EPI_ISL_1691002, EPI_ISL_1691012, EPI_ISL_1691030, EPI_ISL_1690322, EPI_ISL_1690332, EPI_ISL_1690345, EPI_ISL_1690357, EPI_ISL_1690281, EPI_ISL_1690359, EPI_ISL_1690317, EPI_ISL_1702145, EPI_ISL_1690657, EPI_ISL_1690748, EPI_ISL_1690815, EPI_ISL_1691101, EPI_ISL_1691125, EPI_ISL_1691091, EPI_ISL_1691233, EPI_ISL_1691183, EPI_ISL_1691204, EPI_ISL_1691265, EPI_ISL_1691277, EPI_ISL_1691290, EPI_ISL_1691238, EPI_ISL_1691313, EPI_ISL_1691239, EPI_ISL_1691281, EPI_ISL_1691272, EPI_ISL_1691276, EPI_ISL_1691367, EPI_ISL_1691389, EPI_ISL_1691353, EPI_ISL_1691375, EPI_ISL_1702161, EPI_ISL_1679600, EPI_ISL_1679528, EPI_ISL_1679538, EPI_ISL_1679571, EPI_ISL_1679540, EPI_ISL_1679544, EPI_ISL_1679579, EPI_ISL_1679611, EPI_ISL_1679657, EPI_ISL_1679690, EPI_ISL_1679692, EPI_ISL_1679615, EPI_ISL_1679661, EPI_ISL_1679695, EPI_ISL_1679652, EPI_ISL_1679664, EPI_ISL_1679696, EPI_ISL_1679618, EPI_ISL_1679742, EPI_ISL_1679768, EPI_ISL_1679704, EPI_ISL_1679772, EPI_ISL_1679919, EPI_ISL_1679789, EPI_ISL_1679807, EPI_ISL_1679829, EPI_ISL_1679865, EPI_ISL_1679894, EPI_ISL_1679790, EPI_ISL_1678891, EPI_ISL_1679007, EPI_ISL_1679017, EPI_ISL_1679026, EPI_ISL_1678956, EPI_ISL_1678957, EPI_ISL_1678988, EPI_ISL_1679028, EPI_ISL_1678967, EPI_ISL_1678979, EPI_ISL_1679010, EPI_ISL_1679011, EPI_ISL_1678960, EPI_ISL_1678971, EPI_ISL_1679089, EPI_ISL_1679113, EPI_ISL_1679104, EPI_ISL_1701837, EPI_ISL_1679171, EPI_ISL_1679184, EPI_ISL_1680005, EPI_ISL_1679942, EPI_ISL_1680153, EPI_ISL_1680105, EPI_ISL_1680121, EPI_ISL_1680139, EPI_ISL_1680217, EPI_ISL_1680235, EPI_ISL_1679418, EPI_ISL_1679381, EPI_ISL_1679413, EPI_ISL_1679518, EPI_ISL_1734918, EPI_ISL_1734824, EPI_ISL_1734856, EPI_ISL_1734828, EPI_ISL_1734958, EPI_ISL_1734993, EPI_ISL_1734947, EPI_ISL_1734971, EPI_ISL_1734983, EPI_ISL_1734994, EPI_ISL_1734932, EPI_ISL_1734990, EPI_ISL_1735076, EPI_ISL_1735085, EPI_ISL_1735049, EPI_ISL_1735154, EPI_ISL_1735168, EPI_ISL_1735128, EPI_ISL_1735185, EPI_ISL_1735219, EPI_ISL_1735176, EPI_ISL_1735210, EPI_ISL_1735231, EPI_ISL_1735253, EPI_ISL_1735256, EPI_ISL_1735236, EPI_ISL_1735246, EPI_ISL_1735257, EPI_ISL_1735193, EPI_ISL_1735258, EPI_ISL_1735182, EPI_ISL_1735194, EPI_ISL_1735216, EPI_ISL_1735237, EPI_ISL_1735260, EPI_ISL_1735294, EPI_ISL_1735263, EPI_ISL_1735341, EPI_ISL_1735278, EPI_ISL_1735309, EPI_ISL_1735267, EPI_ISL_1753511, EPI_ISL_1734632, EPI_ISL_1734579, EPI_ISL_1734603, EPI_ISL_1734630, EPI_ISL_1734676, EPI_ISL_1734717, EPI_ISL_1734718, EPI_ISL_1734656, EPI_ISL_1734697, EPI_ISL_1735448, EPI_ISL_1735471, EPI_ISL_1735492, EPI_ISL_1735503, EPI_ISL_1735439, EPI_ISL_1735449, EPI_ISL_1735493, EPI_ISL_1735504, EPI_ISL_1735450, EPI_ISL_1735483, EPI_ISL_1735559, EPI_ISL_1735574, EPI_ISL_1735583, EPI_ISL_1735658, EPI_ISL_1735595, EPI_ISL_1735606, EPI_ISL_1735626, EPI_ISL_1735596, EPI_ISL_1735639, EPI_ISL_1735599, EPI_ISL_1735642, EPI_ISL_1735676, EPI_ISL_1735654, EPI_ISL_1735603, EPI_ISL_1735634, EPI_ISL_1735646, EPI_ISL_1735624, EPI_ISL_1735636, EPI_ISL_1797110, EPI_ISL_1797131, EPI_ISL_1797092, EPI_ISL_1797103, EPI_ISL_1797127, EPI_ISL_1797298, EPI_ISL_1797287, EPI_ISL_1797376, EPI_ISL_1797406, EPI_ISL_1797420, EPI_ISL_1797399, EPI_ISL_1797409, EPI_ISL_1797433, EPI_ISL_1797410, EPI_ISL_1797369, EPI_ISL_1797381, EPI_ISL_1797411, EPI_ISL_1796819, EPI_ISL_1796820, EPI_ISL_1818040, EPI_ISL_1796786, EPI_ISL_1796821, EPI_ISL_1796830, EPI_ISL_1796756, EPI_ISL_1796787, EPI_ISL_1796799, EPI_ISL_1796822, EPI_ISL_1796831, EPI_ISL_1818041, EPI_ISL_1796771, EPI_ISL_1796791, EPI_ISL_1796805, EPI_ISL_1796851, EPI_ISL_1796906, EPI_ISL_1796901, EPI_ISL_1796944, EPI_ISL_1796957, EPI_ISL_1796989, EPI_ISL_1796961, EPI_ISL_1796931, EPI_ISL_1796942, EPI_ISL_1796933, EPI_ISL_1796971, EPI_ISL_1818044, EPI_ISL_1796142, EPI_ISL_1796153, EPI_ISL_1796195, EPI_ISL_1796158, EPI_ISL_1818014, EPI_ISL_1796206, EPI_ISL_1796207, EPI_ISL_1796227, EPI_ISL_1796246, EPI_ISL_1796265, EPI_ISL_1796274, EPI_ISL_1818007, EPI_ISL_1796247, EPI_ISL_1818024, EPI_ISL_1796320, EPI_ISL_1796340, EPI_ISL_1796384, EPI_ISL_1796402, EPI_ISL_1796412, EPI_ISL_1796422, EPI_ISL_1796368, EPI_ISL_1796377, EPI_ISL_1796360, EPI_ISL_1796369, EPI_ISL_1796427, EPI_ISL_1796445, EPI_ISL_1796456, EPI_ISL_1796451, EPI_ISL_1796452, EPI_ISL_1796434, EPI_ISL_1796533, EPI_ISL_1796545, EPI_ISL_1796512, EPI_ISL_1796579, EPI_ISL_1796513, EPI_ISL_1796547, EPI_ISL_1796536, EPI_ISL_1796593, EPI_ISL_1796537, EPI_ISL_1796606, EPI_ISL_1796633, EPI_ISL_1796662, EPI_ISL_1796616, EPI_ISL_1796663, EPI_ISL_1796713, EPI_ISL_1796714, EPI_ISL_1796724, EPI_ISL_1796734, EPI_ISL_1796670, EPI_ISL_1796682, EPI_ISL_1796693, EPI_ISL_1796715, EPI_ISL_1796735, EPI_ISL_1796671, EPI_ISL_1804234, EPI_ISL_1804299, EPI_ISL_1804378, EPI_ISL_1804358, EPI_ISL_1804472, EPI_ISL_1804412, EPI_ISL_1804464, EPI_ISL_1804487, EPI_ISL_1804413, EPI_ISL_1804454, EPI_ISL_1804465, EPI_ISL_1804477, EPI_ISL_1804488, EPI_ISL_1804414, EPI_ISL_1804466, EPI_ISL_1804478, EPI_ISL_1804489, EPI_ISL_1804435, EPI_ISL_1804467, EPI_ISL_1804511, EPI_ISL_1804490, EPI_ISL_1804546, EPI_ISL_1804636, EPI_ISL_1804594, EPI_ISL_1804615, EPI_ISL_1804606, EPI_ISL_1804617, EPI_ISL_1804596, EPI_ISL_1804607, EPI_ISL_1804587, EPI_ISL_1804620, EPI_ISL_1804579, EPI_ISL_1804580, EPI_ISL_1804660, EPI_ISL_1803856, EPI_ISL_1804050, EPI_ISL_1804052, EPI_ISL_1804032, EPI_ISL_1804067, EPI_ISL_1804084, EPI_ISL_1803505, EPI_ISL_1803537, EPI_ISL_1803578, EPI_ISL_1803539, EPI_ISL_1803558, EPI_ISL_1803570, EPI_ISL_1803581, EPI_ISL_1803612, EPI_ISL_1803603, EPI_ISL_1803624, EPI_ISL_1803720, EPI_ISL_1803705, EPI_ISL_1803721, EPI_ISL_1803706, EPI_ISL_1803712, EPI_ISL_1803665, EPI_ISL_1803707, EPI_ISL_1803713, EPI_ISL_1803732, EPI_ISL_1803725, EPI_ISL_1803776, EPI_ISL_1803738, EPI_ISL_1803777, EPI_ISL_1803771, EPI_ISL_1803761, EPI_ISL_1803781, EPI_ISL_1803803, EPI_ISL_1803774, EPI_ISL_1803784, EPI_ISL_1906895, EPI_ISL_1907002, EPI_ISL_1907036, EPI_ISL_1907052, EPI_ISL_1907020, EPI_ISL_1907064, EPI_ISL_1907119, EPI_ISL_1935584, EPI_ISL_1907134, EPI_ISL_1907865, EPI_ISL_1907829, EPI_ISL_1907839, EPI_ISL_1907973, EPI_ISL_1908043, EPI_ISL_1908053, EPI_ISL_1908137, EPI_ISL_1908092, EPI_ISL_1908104, EPI_ISL_1908115, EPI_ISL_1908139, EPI_ISL_1908074, EPI_ISL_1908064, EPI_ISL_1908067, EPI_ISL_1907533, EPI_ISL_1907486, EPI_ISL_1907487, EPI_ISL_1907540, EPI_ISL_1907543, EPI_ISL_1907558, EPI_ISL_1907625, EPI_ISL_1907581, EPI_ISL_1907591, EPI_ISL_1907638, EPI_ISL_1907560, EPI_ISL_1907570, EPI_ISL_1907582, EPI_ISL_1907627, EPI_ISL_1907583, EPI_ISL_1907593, EPI_ISL_1907710, EPI_ISL_1907721, EPI_ISL_1907670, EPI_ISL_1907682, EPI_ISL_1907764, EPI_ISL_1907775, EPI_ISL_1907364, EPI_ISL_1907373, EPI_ISL_1935587, EPI_ISL_1907330, EPI_ISL_1907342, EPI_ISL_1907299, EPI_ISL_1907311, EPI_ISL_1907331, EPI_ISL_1907446, EPI_ISL_1907457, EPI_ISL_1907386, EPI_ISL_1907406, EPI_ISL_1907415, EPI_ISL_1923706, EPI_ISL_1923726, EPI_ISL_1923747, EPI_ISL_1923738, EPI_ISL_1923718, EPI_ISL_1923759, EPI_ISL_1923762, EPI_ISL_1923744, EPI_ISL_1923713, EPI_ISL_1923788, EPI_ISL_1923714, EPI_ISL_1923777, EPI_ISL_1923840, EPI_ISL_1923811, EPI_ISL_1923862, EPI_ISL_1923835, EPI_ISL_1923877, EPI_ISL_1923898, EPI_ISL_1923867, EPI_ISL_1923885, EPI_ISL_1923895, EPI_ISL_1923886, EPI_ISL_1923896, EPI_ISL_1924002, EPI_ISL_1924077, EPI_ISL_1924100, EPI_ISL_1924104, EPI_ISL_1924115, EPI_ISL_1924041, EPI_ISL_1924161, EPI_ISL_1924193, EPI_ISL_1924144, EPI_ISL_1924155, EPI_ISL_1924174, EPI_ISL_1924184, EPI_ISL_1924194, EPI_ISL_1924125, EPI_ISL_1924145, EPI_ISL_1924156, EPI_ISL_1924167, EPI_ISL_1924175, EPI_ISL_1924271, EPI_ISL_1923432, EPI_ISL_1923501, EPI_ISL_1923511, EPI_ISL_1923502, EPI_ISL_1923577, EPI_ISL_1923606, EPI_ISL_1923648, EPI_ISL_1923666, EPI_ISL_1923676, EPI_ISL_1923687, EPI_ISL_1923667, EPI_ISL_1923635, EPI_ISL_1923685, EPI_ISL_1923253, EPI_ISL_1923372, EPI_ISL_1923382, EPI_ISL_1923331, EPI_ISL_1923342, EPI_ISL_1923373, EPI_ISL_1923353, EPI_ISL_1923354, EPI_ISL_1923375, EPI_ISL_1923384, EPI_ISL_1942155, EPI_ISL_1923405, EPI_ISL_1923397, EPI_ISL_1923398, EPI_ISL_1923358, EPI_ISL_1923390, EPI_ISL_1923401, EPI_ISL_1990912, EPI_ISL_1990953, EPI_ISL_1990927, EPI_ISL_1990919, EPI_ISL_1990990, EPI_ISL_1990930, EPI_ISL_1990921, EPI_ISL_1990961, EPI_ISL_1991027, EPI_ISL_1991028, EPI_ISL_1991017, EPI_ISL_1991029, EPI_ISL_1991039, EPI_ISL_1991114, EPI_ISL_1991214, EPI_ISL_1991226, EPI_ISL_1991227, EPI_ISL_1991237, EPI_ISL_1991171, EPI_ISL_1991238, EPI_ISL_1991175, EPI_ISL_1991286, EPI_ISL_1991371, EPI_ISL_1991372, EPI_ISL_1991478, EPI_ISL_1991436, EPI_ISL_1991469, EPI_ISL_1991427, EPI_ISL_1991416, EPI_ISL_1991450, EPI_ISL_1991460, EPI_ISL_1991473, EPI_ISL_1991409, EPI_ISL_1991555, EPI_ISL_1991565, EPI_ISL_1991567, EPI_ISL_1991579, EPI_ISL_1991642, EPI_ISL_1991591, EPI_ISL_1991569, EPI_ISL_1991581, EPI_ISL_1991592, EPI_ISL_1991663, EPI_ISL_1991583, EPI_ISL_1991676, EPI_ISL_1991574, EPI_ISL_1991586, EPI_ISL_1991598, EPI_ISL_1991677, EPI_ISL_1991575, EPI_ISL_1991701, EPI_ISL_1991712, EPI_ISL_1991704, EPI_ISL_1991705, EPI_ISL_1991726, EPI_ISL_1991738, EPI_ISL_1991765, EPI_ISL_1990576, EPI_ISL_1990615, EPI_ISL_1990721, EPI_ISL_1990739, EPI_ISL_1990839, EPI_ISL_1990870, EPI_ISL_1990851, EPI_ISL_1990854, EPI_ISL_1990832, EPI_ISL_2034884, EPI_ISL_2010032, EPI_ISL_2010001, EPI_ISL_2010025, EPI_ISL_2010048, EPI_ISL_2010071, EPI_ISL_2010061, EPI_ISL_2010121, EPI_ISL_2010137, EPI_ISL_2010139, EPI_ISL_2010239, EPI_ISL_2010218, EPI_ISL_2010242, EPI_ISL_2010202, EPI_ISL_2010245, EPI_ISL_2010268, EPI_ISL_2010279, EPI_ISL_2010290, EPI_ISL_2010310, EPI_ISL_2010332, EPI_ISL_2010351, EPI_ISL_2010404, EPI_ISL_2010425, EPI_ISL_2010459, EPI_ISL_2010469, EPI_ISL_2010428, EPI_ISL_2010431, EPI_ISL_2010529, EPI_ISL_2009846, EPI_ISL_2009883, EPI_ISL_2009893, EPI_ISL_2009914, EPI_ISL_2009841, EPI_ISL_2009853, EPI_ISL_2009875, EPI_ISL_2009885, EPI_ISL_2009895, EPI_ISL_2009906, EPI_ISL_2009854, EPI_ISL_2010631, EPI_ISL_2010580, EPI_ISL_2010584, EPI_ISL_2010615, EPI_ISL_2010626, EPI_ISL_2010574, EPI_ISL_2010627, EPI_ISL_2010637, EPI_ISL_2010576, EPI_ISL_2010609, EPI_ISL_2010630, EPI_ISL_2010727, EPI_ISL_2010739, EPI_ISL_2010731, EPI_ISL_2010732, EPI_ISL_2010763, EPI_ISL_2010779, EPI_ISL_2010754, EPI_ISL_2010755, EPI_ISL_2010832, EPI_ISL_2010812, EPI_ISL_2010824, EPI_ISL_2098015, EPI_ISL_2098075, EPI_ISL_2098036, EPI_ISL_2098047, EPI_ISL_2098037, EPI_ISL_2098061, EPI_ISL_2098163, EPI_ISL_2098188, EPI_ISL_2098190, EPI_ISL_2097716, EPI_ISL_2097681, EPI_ISL_2097754, EPI_ISL_2097801, EPI_ISL_2097777, EPI_ISL_2097786, EPI_ISL_2097832, EPI_ISL_2097857, EPI_ISL_2097878, EPI_ISL_2097881, EPI_ISL_2097392, EPI_ISL_2097368, EPI_ISL_2132590, EPI_ISL_2097418, EPI_ISL_2097358, EPI_ISL_2097493, EPI_ISL_2097513, EPI_ISL_2097592, EPI_ISL_2097538, EPI_ISL_2097550, EPI_ISL_2097572, EPI_ISL_2097650, EPI_ISL_2097610, EPI_ISL_2097654, EPI_ISL_2097604, EPI_ISL_2097614, EPI_ISL_2097635, EPI_ISL_2097648, EPI_ISL_2097631, EPI_ISL_2097649, EPI_ISL_2097659, EPI_ISL_2144539, EPI_ISL_2144540, EPI_ISL_2144626, EPI_ISL_2144716, EPI_ISL_2144717, EPI_ISL_2144670, EPI_ISL_2144681, EPI_ISL_2144077, EPI_ISL_2144104, EPI_ISL_2144126, EPI_ISL_2144137, EPI_ISL_2144149, EPI_ISL_2144116, EPI_ISL_2144138, EPI_ISL_2144139, EPI_ISL_2144245, EPI_ISL_2144321, EPI_ISL_2144270, EPI_ISL_2144397, EPI_ISL_2144359, EPI_ISL_2144370, EPI_ISL_2144390, EPI_ISL_2144399, EPI_ISL_2144360, EPI_ISL_2144400, EPI_ISL_2145306, EPI_ISL_2145201, EPI_ISL_2145325, EPI_ISL_2145384, EPI_ISL_2145512, EPI_ISL_2145546, EPI_ISL_2145433, EPI_ISL_2145465, EPI_ISL_2145467, EPI_ISL_2145492, EPI_ISL_2145556, EPI_ISL_2145663, EPI_ISL_2145693, EPI_ISL_2145600, EPI_ISL_2145603, EPI_ISL_2144847, EPI_ISL_2144956, EPI_ISL_2144957, EPI_ISL_2144977, EPI_ISL_2144959, EPI_ISL_2144961, EPI_ISL_2144982, EPI_ISL_2145029, EPI_ISL_2145061, EPI_ISL_2145052, EPI_ISL_2145132, EPI_ISL_2145032, EPI_ISL_2145054, EPI_ISL_2145078, EPI_ISL_2145068, EPI_ISL_2145037, EPI_ISL_2145069, EPI_ISL_2145090, EPI_ISL_2145070, EPI_ISL_2145154, EPI_ISL_2145060, EPI_ISL_2159889, EPI_ISL_2160021, EPI_ISL_2160121, EPI_ISL_2160140, EPI_ISL_2160114, EPI_ISL_2159524, EPI_ISL_2159526, EPI_ISL_2159485, EPI_ISL_2159497, EPI_ISL_2159508, EPI_ISL_2159535, EPI_ISL_2159544, EPI_ISL_2159529, EPI_ISL_2159538, EPI_ISL_2159547, EPI_ISL_2159477, EPI_ISL_2159553, EPI_ISL_2159557, EPI_ISL_2159764, EPI_ISL_2159702, EPI_ISL_2159734, EPI_ISL_2159744, EPI_ISL_2159736, EPI_ISL_2159716, EPI_ISL_2159767, EPI_ISL_2159805, EPI_ISL_2159814, EPI_ISL_2159824, EPI_ISL_2159833, EPI_ISL_2159784, EPI_ISL_2159775, EPI_ISL_2159776, EPI_ISL_2159786, EPI_ISL_2159826, EPI_ISL_2159836, EPI_ISL_2159819, EPI_ISL_2159778, EPI_ISL_2160501, EPI_ISL_2160471, EPI_ISL_2160494, EPI_ISL_2160544, EPI_ISL_2160488, EPI_ISL_2160498, EPI_ISL_2160610, EPI_ISL_2160549, EPI_ISL_2160198, EPI_ISL_2160182, EPI_ISL_2160192, EPI_ISL_2160199, EPI_ISL_2160175, EPI_ISL_2160184, EPI_ISL_2160212, EPI_ISL_2160194, EPI_ISL_2160186, EPI_ISL_2160214, EPI_ISL_2160221, EPI_ISL_2160187, EPI_ISL_2160205, EPI_ISL_2160206, EPI_ISL_2160216, EPI_ISL_2160222, EPI_ISL_2160169, EPI_ISL_2160223, EPI_ISL_2160286, EPI_ISL_2160264, EPI_ISL_2160287, EPI_ISL_2160276, EPI_ISL_2160255, EPI_ISL_2160247, EPI_ISL_2160278, EPI_ISL_2160291, EPI_ISL_2160312, EPI_ISL_2160269, EPI_ISL_2160271, EPI_ISL_2160432, EPI_ISL_2248369, EPI_ISL_2248298, EPI_ISL_2247595, EPI_ISL_2247612, EPI_ISL_2247630, EPI_ISL_2247650, EPI_ISL_2247588, EPI_ISL_2247632, EPI_ISL_2247589, EPI_ISL_2247614, EPI_ISL_2247643, EPI_ISL_2247601, EPI_ISL_2247636, EPI_ISL_2247646, EPI_ISL_2247682, EPI_ISL_2247714, EPI_ISL_2247848, EPI_ISL_2247861, EPI_ISL_2247819, EPI_ISL_2247864, EPI_ISL_2247873, EPI_ISL_2247820, EPI_ISL_2247874, EPI_ISL_2247821, EPI_ISL_2247832, EPI_ISL_2247843, EPI_ISL_2247885, EPI_ISL_2247822, EPI_ISL_2248151, EPI_ISL_2248134, EPI_ISL_2248155, EPI_ISL_2247355, EPI_ISL_2247364, EPI_ISL_2247375, EPI_ISL_2247366, EPI_ISL_2247389, EPI_ISL_2247390, EPI_ISL_2247369, EPI_ISL_2247487, EPI_ISL_2247497, EPI_ISL_2247501, EPI_ISL_2247559, EPI_ISL_2269870, EPI_ISL_2269831, EPI_ISL_2269842, EPI_ISL_2269897, EPI_ISL_2269827, EPI_ISL_2269839, EPI_ISL_2269970, EPI_ISL_2269963, EPI_ISL_2269981, EPI_ISL_2269908, EPI_ISL_2269945, EPI_ISL_2269976, EPI_ISL_2269986, EPI_ISL_2270000, EPI_ISL_2270024, EPI_ISL_2270198, EPI_ISL_2270119, EPI_ISL_2270188, EPI_ISL_2270199, EPI_ISL_2270218, EPI_ISL_2270170, EPI_ISL_2270212, EPI_ISL_2270231, EPI_ISL_2270382, EPI_ISL_2270411, EPI_ISL_2270456, EPI_ISL_2270446, EPI_ISL_2270501, EPI_ISL_2270483, EPI_ISL_2270494, EPI_ISL_2270505, EPI_ISL_2270514, EPI_ISL_2270472, EPI_ISL_2270464, EPI_ISL_2270495, EPI_ISL_2280212, EPI_ISL_2270529, EPI_ISL_2270508, EPI_ISL_2270519, EPI_ISL_2270477, EPI_ISL_2270531, EPI_ISL_2270466, EPI_ISL_2269621, EPI_ISL_2269627, EPI_ISL_2280179, EPI_ISL_2269616, EPI_ISL_2269745, EPI_ISL_2269709, EPI_ISL_2269688, EPI_ISL_2269699, EPI_ISL_2269802, EPI_ISL_2269770, EPI_ISL_2269797, EPI_ISL_2269758, EPI_ISL_2269765, EPI_ISL_2269801, EPI_ISL_2270562, EPI_ISL_2270612, EPI_ISL_2270584, EPI_ISL_2270564, EPI_ISL_2270559, EPI_ISL_2270665, EPI_ISL_2280216, EPI_ISL_2270714, EPI_ISL_2280219, EPI_ISL_2270717, EPI_ISL_2270734, EPI_ISL_2270697, EPI_ISL_2270737, EPI_ISL_2320574, EPI_ISL_2320595, EPI_ISL_2320596, EPI_ISL_2320645, EPI_ISL_2320609, EPI_ISL_2320638, EPI_ISL_2320668, EPI_ISL_2320620, EPI_ISL_2320632, EPI_ISL_2320623, EPI_ISL_2320781, EPI_ISL_2320883, EPI_ISL_2320885, EPI_ISL_2320898, EPI_ISL_2320899, EPI_ISL_2320857, EPI_ISL_2320913, EPI_ISL_2320879, EPI_ISL_2320914, EPI_ISL_2320849, EPI_ISL_2320869, EPI_ISL_2320859, EPI_ISL_2320905, EPI_ISL_2321000, EPI_ISL_2321050, EPI_ISL_2321061, EPI_ISL_2321065, EPI_ISL_2321058, EPI_ISL_2321113, EPI_ISL_2320037, EPI_ISL_2320047, EPI_ISL_2320067, EPI_ISL_2320117, EPI_ISL_2320137, EPI_ISL_2320068, EPI_ISL_2320079, EPI_ISL_2320140, EPI_ISL_2320194, EPI_ISL_2320235, EPI_ISL_2320256, EPI_ISL_2320248, EPI_ISL_2320327, EPI_ISL_2320403, EPI_ISL_2320417, EPI_ISL_2320434, EPI_ISL_2320418, EPI_ISL_2320409, EPI_ISL_2320419, EPI_ISL_2320427, EPI_ISL_2320388, EPI_ISL_2320440, EPI_ISL_2320449, EPI_ISL_2320441, EPI_ISL_2320422, EPI_ISL_2320499, EPI_ISL_2320482, EPI_ISL_2320502, EPI_ISL_1480471, EPI_ISL_1493918, EPI_ISL_1553469, EPI_ISL_1553596, EPI_ISL_1512421, EPI_ISL_1512406, EPI_ISL_1512465, EPI_ISL_1512529, EPI_ISL_1511972, EPI_ISL_1511964, EPI_ISL_1511981, EPI_ISL_1554303, EPI_ISL_1554729, EPI_ISL_1512384, EPI_ISL_1575962, EPI_ISL_1576038, EPI_ISL_1576460, EPI_ISL_1576426, EPI_ISL_1575574, EPI_ISL_1575580, EPI_ISL_1581834, EPI_ISL_1581301, EPI_ISL_1581232, EPI_ISL_1581314, EPI_ISL_1581257, EPI_ISL_1581246, EPI_ISL_1581390, EPI_ISL_1581361, EPI_ISL_1592566, EPI_ISL_1580937, EPI_ISL_1580898, EPI_ISL_1580876, EPI_ISL_1593038, EPI_ISL_1592982, EPI_ISL_1593006, EPI_ISL_1615533, EPI_ISL_1690529, EPI_ISL_1690680, EPI_ISL_1679203, EPI_ISL_1680042, EPI_ISL_1679233, EPI_ISL_1679338, EPI_ISL_1679388, EPI_ISL_1735043, EPI_ISL_1734592, EPI_ISL_1734636, EPI_ISL_1735577, EPI_ISL_1797239, EPI_ISL_1797372, EPI_ISL_1818043, EPI_ISL_1796349, EPI_ISL_1796352, EPI_ISL_1796717, EPI_ISL_1804806, EPI_ISL_1804772, EPI_ISL_1803727, EPI_ISL_1803775, EPI_ISL_1907944, EPI_ISL_1907768, EPI_ISL_1923500, EPI_ISL_1991112, EPI_ISL_2009758, EPI_ISL_2009824, EPI_ISL_2098002, EPI_ISL_2144544, EPI_ISL_2144609, EPI_ISL_2144409, EPI_ISL_2145360, EPI_ISL_2159765, EPI_ISL_2160738, EPI_ISL_2160399, EPI_ISL_2247402, EPI_ISL_2270029, EPI_ISL_2270037, EPI_ISL_2320944, EPI_ISL_2320367, EPI_ISL_2320349, EPI_ISL_2320383, EPI_ISL_1512390, EPI_ISL_1679511, EPI_ISL_1735223, EPI_ISL_1803584, EPI_ISL_1942159, EPI_ISL_1991076, EPI_ISL_2010616, EPI_ISL_1480105, EPI_ISL_1480039, EPI_ISL_1480028, EPI_ISL_1480032, EPI_ISL_1480091, EPI_ISL_1480099, EPI_ISL_1480086, EPI_ISL_1480089, EPI_ISL_1480094, EPI_ISL_1480102, EPI_ISL_1480173, EPI_ISL_1480189, EPI_ISL_1480253, EPI_ISL_1480269, EPI_ISL_1480273, EPI_ISL_1480278, EPI_ISL_1480287, EPI_ISL_1480296, EPI_ISL_1480300, EPI_ISL_1480213, EPI_ISL_1480220, EPI_ISL_1480218, EPI_ISL_1480246, EPI_ISL_1480250, EPI_ISL_1480234, EPI_ISL_1480449, EPI_ISL_1480466, EPI_ISL_1480468, EPI_ISL_1480469, EPI_ISL_1480462, EPI_ISL_1480445, EPI_ISL_1480452, EPI_ISL_1480347, EPI_ISL_1480340, EPI_ISL_1480344, EPI_ISL_1480417, EPI_ISL_1493813, EPI_ISL_1493802, EPI_ISL_1493827, EPI_ISL_1493851, EPI_ISL_1493844, EPI_ISL_1493852, EPI_ISL_1493864, EPI_ISL_1493857, EPI_ISL_1493859, EPI_ISL_1493866, EPI_ISL_1493869, EPI_ISL_1493863, EPI_ISL_1493888, EPI_ISL_1493726, EPI_ISL_1493746, EPI_ISL_1493730, EPI_ISL_1493734, EPI_ISL_1493762, EPI_ISL_1493763, EPI_ISL_1493749, EPI_ISL_1493787, EPI_ISL_1493899, EPI_ISL_1493902, EPI_ISL_1493900, EPI_ISL_1493894, EPI_ISL_1493903, EPI_ISL_1493901, EPI_ISL_1493904, EPI_ISL_1493909, EPI_ISL_1493891, EPI_ISL_1493895, EPI_ISL_1553861, EPI_ISL_1553889, EPI_ISL_1553885, EPI_ISL_1553892, EPI_ISL_1553906, EPI_ISL_1553923, EPI_ISL_1553915, EPI_ISL_1553930, EPI_ISL_1553917, EPI_ISL_1553903, EPI_ISL_1553918, EPI_ISL_1554066, EPI_ISL_1554076, EPI_ISL_1554080, EPI_ISL_1554091, EPI_ISL_1554077, EPI_ISL_1554083, EPI_ISL_1554087, EPI_ISL_1554073, EPI_ISL_1554064, EPI_ISL_1554075, EPI_ISL_1554102, EPI_ISL_1553958, EPI_ISL_1553974, EPI_ISL_1554007, EPI_ISL_1554018, EPI_ISL_1553985, EPI_ISL_1554005, EPI_ISL_1554015, EPI_ISL_1553986, EPI_ISL_1554150, EPI_ISL_1554161, EPI_ISL_1554190, EPI_ISL_1554172, EPI_ISL_1554188, EPI_ISL_1554174, EPI_ISL_1554193, EPI_ISL_1553269, EPI_ISL_1460808, EPI_ISL_1460813, EPI_ISL_1460789, EPI_ISL_1553278, EPI_ISL_1553285, EPI_ISL_1460829, EPI_ISL_1553316, EPI_ISL_1553299, EPI_ISL_1553298, EPI_ISL_1553322, EPI_ISL_1460874, EPI_ISL_1460877, EPI_ISL_1553339, EPI_ISL_1553342, EPI_ISL_1553354, EPI_ISL_1553369, EPI_ISL_1553343, EPI_ISL_1553361, EPI_ISL_1553340, EPI_ISL_1553341, EPI_ISL_1553648, EPI_ISL_1479329, EPI_ISL_1553655, EPI_ISL_1553668, EPI_ISL_1553656, EPI_ISL_1553651, EPI_ISL_1479324, EPI_ISL_1553660, EPI_ISL_1479342, EPI_ISL_1553687, EPI_ISL_1479361, EPI_ISL_1553704, EPI_ISL_1553681, EPI_ISL_1553688, EPI_ISL_1553693, EPI_ISL_1553709, EPI_ISL_1479366, EPI_ISL_1553715, EPI_ISL_1553690, EPI_ISL_1479367, EPI_ISL_1553716, EPI_ISL_1553683, EPI_ISL_1553696, EPI_ISL_1553701, EPI_ISL_1553721, EPI_ISL_1553691, EPI_ISL_1479368, EPI_ISL_1479371, EPI_ISL_1553722, EPI_ISL_1553752, EPI_ISL_1553741, EPI_ISL_1553725, EPI_ISL_1553755, EPI_ISL_1553747, EPI_ISL_1553779, EPI_ISL_1553770, EPI_ISL_1553379, EPI_ISL_1460895, EPI_ISL_1553431, EPI_ISL_1460938, EPI_ISL_1460933, EPI_ISL_1460965, EPI_ISL_1553436, EPI_ISL_1553446, EPI_ISL_1553451, EPI_ISL_1553457, EPI_ISL_1553442, EPI_ISL_1460948, EPI_ISL_1553444, EPI_ISL_1460971, EPI_ISL_1460956, EPI_ISL_1553492, EPI_ISL_1553493, EPI_ISL_1553470, EPI_ISL_1460983, EPI_ISL_1553501, EPI_ISL_1479221, EPI_ISL_1553519, EPI_ISL_1479222, EPI_ISL_1553528, EPI_ISL_1479214, EPI_ISL_1553514, EPI_ISL_1479243, EPI_ISL_1479266, EPI_ISL_1553634, EPI_ISL_1553604, EPI_ISL_1553610, EPI_ISL_1479314, EPI_ISL_1553611, EPI_ISL_1479301, EPI_ISL_1553605, EPI_ISL_1553619, EPI_ISL_1479304, EPI_ISL_1479315, EPI_ISL_1553633, EPI_ISL_1553647, EPI_ISL_1479316, EPI_ISL_1512685, EPI_ISL_1512712, EPI_ISL_1512727, EPI_ISL_1512701, EPI_ISL_1512723, EPI_ISL_1512708, EPI_ISL_1512709, EPI_ISL_1512401, EPI_ISL_1512408, EPI_ISL_1512413, EPI_ISL_1512418, EPI_ISL_1512430, EPI_ISL_1512472, EPI_ISL_1512503, EPI_ISL_1512510, EPI_ISL_1512515, EPI_ISL_1512511, EPI_ISL_1512495, EPI_ISL_1512523, EPI_ISL_1512530, EPI_ISL_1512535, EPI_ISL_1512542, EPI_ISL_1512569, EPI_ISL_1512624, EPI_ISL_1512601, EPI_ISL_1512647, EPI_ISL_1512626, EPI_ISL_1694677, EPI_ISL_1554219, EPI_ISL_1554233, EPI_ISL_1554277, EPI_ISL_1511953, EPI_ISL_1511970, EPI_ISL_1554278, EPI_ISL_1554281, EPI_ISL_1511957, EPI_ISL_1554298, EPI_ISL_1511959, EPI_ISL_1554307, EPI_ISL_1554320, EPI_ISL_1554296, EPI_ISL_1554308, EPI_ISL_1554315, EPI_ISL_1554309, EPI_ISL_1554297, EPI_ISL_1511974, EPI_ISL_1554316, EPI_ISL_1511982, EPI_ISL_1554287, EPI_ISL_1554324, EPI_ISL_1511952, EPI_ISL_1554288, EPI_ISL_1554311, EPI_ISL_1511979, EPI_ISL_1554338, EPI_ISL_1554347, EPI_ISL_1512016, EPI_ISL_1554331, EPI_ISL_1554348, EPI_ISL_1554371, EPI_ISL_1512031, EPI_ISL_1694651, EPI_ISL_1554410, EPI_ISL_1554386, EPI_ISL_1512032, EPI_ISL_1554421, EPI_ISL_1554373, EPI_ISL_1554380, EPI_ISL_1554387, EPI_ISL_1554400, EPI_ISL_1554412, EPI_ISL_1554374, EPI_ISL_1554402, EPI_ISL_1554383, EPI_ISL_1512040, EPI_ISL_1554393, EPI_ISL_1512036, EPI_ISL_1512052, EPI_ISL_1554443, EPI_ISL_1554449, EPI_ISL_1554461, EPI_ISL_1694652, EPI_ISL_1512080, EPI_ISL_1512071, EPI_ISL_1512057, EPI_ISL_1554445, EPI_ISL_1512065, EPI_ISL_1512077, EPI_ISL_1554435, EPI_ISL_1554446, EPI_ISL_1554454, EPI_ISL_1512091, EPI_ISL_1512097, EPI_ISL_1512108, EPI_ISL_1554503, EPI_ISL_1554474, EPI_ISL_1512104, EPI_ISL_1554491, EPI_ISL_1554504, EPI_ISL_1554492, EPI_ISL_1512118, EPI_ISL_1554478, EPI_ISL_1554514, EPI_ISL_1554516, EPI_ISL_1512150, EPI_ISL_1512129, EPI_ISL_1554534, EPI_ISL_1554511, EPI_ISL_1512187, EPI_ISL_1512170, EPI_ISL_1554557, EPI_ISL_1554563, EPI_ISL_1554558, EPI_ISL_1694683, EPI_ISL_1554559, EPI_ISL_1554564, EPI_ISL_1512191, EPI_ISL_1554585, EPI_ISL_1512172, EPI_ISL_1554572, EPI_ISL_1512224, EPI_ISL_1512220, EPI_ISL_1554629, EPI_ISL_1554636, EPI_ISL_1512215, EPI_ISL_1512226, EPI_ISL_1512240, EPI_ISL_1554637, EPI_ISL_1554595, EPI_ISL_1554604, EPI_ISL_1554610, EPI_ISL_1554619, EPI_ISL_1554638, EPI_ISL_1554605, EPI_ISL_1512231, EPI_ISL_1554639, EPI_ISL_1512211, EPI_ISL_1554640, EPI_ISL_1554676, EPI_ISL_1554672, EPI_ISL_1554678, EPI_ISL_1554693, EPI_ISL_1554661, EPI_ISL_1554667, EPI_ISL_1554679, EPI_ISL_1554724, EPI_ISL_1554707, EPI_ISL_1512284, EPI_ISL_1554726, EPI_ISL_1554718, EPI_ISL_1554696, EPI_ISL_1554703, EPI_ISL_1512280, EPI_ISL_1554713, EPI_ISL_1694686, EPI_ISL_1554736, EPI_ISL_1554705, EPI_ISL_1554738, EPI_ISL_1554722, EPI_ISL_1554739, EPI_ISL_1512303, EPI_ISL_1554699, EPI_ISL_1554732, EPI_ISL_1512312, EPI_ISL_1554762, EPI_ISL_1554764, EPI_ISL_1554772, EPI_ISL_1512333, EPI_ISL_1554754, EPI_ISL_1554756, EPI_ISL_1554851, EPI_ISL_1575815, EPI_ISL_1575875, EPI_ISL_1575878, EPI_ISL_1575810, EPI_ISL_1575822, EPI_ISL_1575823, EPI_ISL_1575858, EPI_ISL_1575908, EPI_ISL_1575917, EPI_ISL_1575949, EPI_ISL_1575972, EPI_ISL_1575920, EPI_ISL_1575936, EPI_ISL_1575994, EPI_ISL_1575956, EPI_ISL_1575978, EPI_ISL_1575995, EPI_ISL_1576080, EPI_ISL_1576103, EPI_ISL_1576092, EPI_ISL_1576118, EPI_ISL_1576120, EPI_ISL_1576040, EPI_ISL_1576052, EPI_ISL_1576109, EPI_ISL_1576110, EPI_ISL_1576099, EPI_ISL_1576134, EPI_ISL_1576123, EPI_ISL_1576135, EPI_ISL_1576147, EPI_ISL_1576159, EPI_ISL_1576170, EPI_ISL_1576206, EPI_ISL_1576148, EPI_ISL_1576160, EPI_ISL_1576151, EPI_ISL_1576174, EPI_ISL_1576198, EPI_ISL_1576140, EPI_ISL_1576188, EPI_ISL_1576212, EPI_ISL_1576130, EPI_ISL_1576154, EPI_ISL_1576177, EPI_ISL_1576189, EPI_ISL_1576213, EPI_ISL_1576131, EPI_ISL_1576143, EPI_ISL_1576156, EPI_ISL_1576220, EPI_ISL_1576292, EPI_ISL_1576234, EPI_ISL_1576269, EPI_ISL_1576281, EPI_ISL_1576293, EPI_ISL_1576223, EPI_ISL_1576235, EPI_ISL_1576307, EPI_ISL_1576224, EPI_ISL_1576283, EPI_ISL_1576284, EPI_ISL_1576312, EPI_ISL_1576324, EPI_ISL_1576369, EPI_ISL_1576381, EPI_ISL_1576349, EPI_ISL_1576394, EPI_ISL_1576338, EPI_ISL_1576361, EPI_ISL_1576373, EPI_ISL_1576385, EPI_ISL_1576397, EPI_ISL_1576317, EPI_ISL_1576329, EPI_ISL_1576362, EPI_ISL_1576386, EPI_ISL_1576318, EPI_ISL_1576342, EPI_ISL_1576387, EPI_ISL_1576410, EPI_ISL_1576470, EPI_ISL_1576481, EPI_ISL_1576402, EPI_ISL_1576414, EPI_ISL_1576474, EPI_ISL_1576485, EPI_ISL_1576404, EPI_ISL_1576475, EPI_ISL_1576428, EPI_ISL_1576464, EPI_ISL_1576431, EPI_ISL_1576421, EPI_ISL_1576468, EPI_ISL_1575517, EPI_ISL_1575553, EPI_ISL_1575544, EPI_ISL_1575509, EPI_ISL_1575486, EPI_ISL_1575523, EPI_ISL_1575535, EPI_ISL_1575489, EPI_ISL_1575609, EPI_ISL_1575633, EPI_ISL_1575610, EPI_ISL_1575587, EPI_ISL_1575588, EPI_ISL_1575636, EPI_ISL_1575589, EPI_ISL_1575601, EPI_ISL_1575625, EPI_ISL_1575637, EPI_ISL_1575660, EPI_ISL_1575590, EPI_ISL_1575650, EPI_ISL_1575661, EPI_ISL_1575778, EPI_ISL_1575666, EPI_ISL_1575683, EPI_ISL_1575724, EPI_ISL_1575795, EPI_ISL_1575667, EPI_ISL_1575767, EPI_ISL_1575786, EPI_ISL_1575691, EPI_ISL_1575768, EPI_ISL_1575676, EPI_ISL_1575680, EPI_ISL_1576514, EPI_ISL_1576538, EPI_ISL_1576540, EPI_ISL_1576550, EPI_ISL_1576562, EPI_ISL_1576493, EPI_ISL_1576505, EPI_ISL_1576517, EPI_ISL_1576529, EPI_ISL_1576541, EPI_ISL_1576494, EPI_ISL_1576564, EPI_ISL_1576532, EPI_ISL_1576545, EPI_ISL_1576580, EPI_ISL_1576584, EPI_ISL_1576642, EPI_ISL_1576652, EPI_ISL_1576663, EPI_ISL_1576585, EPI_ISL_1576609, EPI_ISL_1576621, EPI_ISL_1576586, EPI_ISL_1576598, EPI_ISL_1576610, EPI_ISL_1576622, EPI_ISL_1576599, EPI_ISL_1576588, EPI_ISL_1576612, EPI_ISL_1576624, EPI_ISL_1576645, EPI_ISL_1576655, EPI_ISL_1576667, EPI_ISL_1576646, EPI_ISL_1576739, EPI_ISL_1576707, EPI_ISL_1576729, EPI_ISL_1576732, EPI_ISL_1576733, EPI_ISL_1576690, EPI_ISL_1576702, EPI_ISL_1576715, EPI_ISL_1576736, EPI_ISL_1576758, EPI_ISL_1576682, EPI_ISL_1576716, EPI_ISL_1581183, EPI_ISL_1581218, EPI_ISL_1581160, EPI_ISL_1581196, EPI_ISL_1581219, EPI_ISL_1581197, EPI_ISL_1581210, EPI_ISL_1581140, EPI_ISL_1581152, EPI_ISL_1581176, EPI_ISL_1581200, EPI_ISL_1581211, EPI_ISL_1581189, EPI_ISL_1581191, EPI_ISL_1581214, EPI_ISL_1581226, EPI_ISL_1581156, EPI_ISL_1581180, EPI_ISL_1581525, EPI_ISL_1581596, EPI_ISL_1581493, EPI_ISL_1581564, EPI_ISL_1581427, EPI_ISL_1581460, EPI_ISL_1581499, EPI_ISL_1581663, EPI_ISL_1581432, EPI_ISL_1581644, EPI_ISL_1581438, EPI_ISL_1581613, EPI_ISL_1581666, EPI_ISL_1581510, EPI_ISL_1581546, EPI_ISL_1581668, EPI_ISL_1581516, EPI_ISL_1581589, EPI_ISL_1581707, EPI_ISL_1581754, EPI_ISL_1581672, EPI_ISL_1581684, EPI_ISL_1581696, EPI_ISL_1581732, EPI_ISL_1581755, EPI_ISL_1581756, EPI_ISL_1581710, EPI_ISL_1581687, EPI_ISL_1581699, EPI_ISL_1581758, EPI_ISL_1581712, EPI_ISL_1581724, EPI_ISL_1581736, EPI_ISL_1581759, EPI_ISL_1581677, EPI_ISL_1581689, EPI_ISL_1581713, EPI_ISL_1581737, EPI_ISL_1581690, EPI_ISL_1581726, EPI_ISL_1581761, EPI_ISL_1581715, EPI_ISL_1581727, EPI_ISL_1581693, EPI_ISL_1581729, EPI_ISL_1581752, EPI_ISL_1581786, EPI_ISL_1581798, EPI_ISL_1581810, EPI_ISL_1581788, EPI_ISL_1581800, EPI_ISL_1581766, EPI_ISL_1581789, EPI_ISL_1581801, EPI_ISL_1581802, EPI_ISL_1581813, EPI_ISL_1581814, EPI_ISL_1581849, EPI_ISL_1581769, EPI_ISL_1581838, EPI_ISL_1581815, EPI_ISL_1581851, EPI_ISL_1581852, EPI_ISL_1581795, EPI_ISL_1581819, EPI_ISL_1581843, EPI_ISL_1581264, EPI_ISL_1581253, EPI_ISL_1581265, EPI_ISL_1581236, EPI_ISL_1581343, EPI_ISL_1581333, EPI_ISL_1581404, EPI_ISL_1581338, EPI_ISL_1581373, EPI_ISL_1581397, EPI_ISL_1581414, EPI_ISL_1581387, EPI_ISL_1581417, EPI_ISL_1581329, EPI_ISL_1581341, EPI_ISL_1581364, EPI_ISL_1581376, EPI_ISL_1581388, EPI_ISL_1581399, EPI_ISL_1581420, EPI_ISL_1581330, EPI_ISL_1581342, EPI_ISL_1581353, EPI_ISL_1581365, EPI_ISL_1581389, EPI_ISL_1581400, EPI_ISL_1592416, EPI_ISL_1592427, EPI_ISL_1592439, EPI_ISL_1592475, EPI_ISL_1592455, EPI_ISL_1592456, EPI_ISL_1592447, EPI_ISL_1592459, EPI_ISL_1592495, EPI_ISL_1592521, EPI_ISL_1592583, EPI_ISL_1592584, EPI_ISL_1592502, EPI_ISL_1592527, EPI_ISL_1592550, EPI_ISL_1592563, EPI_ISL_1592575, EPI_ISL_1592519, EPI_ISL_1592531, EPI_ISL_1592543, EPI_ISL_1592554, EPI_ISL_1592544, EPI_ISL_1592579, EPI_ISL_1592636, EPI_ISL_1592698, EPI_ISL_1592722, EPI_ISL_1592687, EPI_ISL_1592711, EPI_ISL_1592723, EPI_ISL_1592759, EPI_ISL_1592700, EPI_ISL_1592712, EPI_ISL_1592724, EPI_ISL_1592736, EPI_ISL_1592760, EPI_ISL_1592772, EPI_ISL_1592689, EPI_ISL_1592713, EPI_ISL_1592773, EPI_ISL_1592690, EPI_ISL_1592691, EPI_ISL_1592692, EPI_ISL_1580834, EPI_ISL_1580846, EPI_ISL_1580857, EPI_ISL_1580811, EPI_ISL_1580835, EPI_ISL_1580858, EPI_ISL_1580800, EPI_ISL_1580812, EPI_ISL_1580824, EPI_ISL_1580836, EPI_ISL_1580848, EPI_ISL_1580746, EPI_ISL_1580860, EPI_ISL_1580747, EPI_ISL_1580839, EPI_ISL_1580783, EPI_ISL_1580804, EPI_ISL_1580816, EPI_ISL_1580828, EPI_ISL_1580840, EPI_ISL_1580863, EPI_ISL_1580785, EPI_ISL_1580817, EPI_ISL_1580829, EPI_ISL_1580841, EPI_ISL_1580864, EPI_ISL_1580757, EPI_ISL_1580830, EPI_ISL_1580807, EPI_ISL_1580890, EPI_ISL_1580914, EPI_ISL_1580868, EPI_ISL_1580879, EPI_ISL_1580915, EPI_ISL_1580926, EPI_ISL_1580950, EPI_ISL_1580909, EPI_ISL_1580886, EPI_ISL_1580965, EPI_ISL_1581001, EPI_ISL_1581035, EPI_ISL_1580955, EPI_ISL_1580990, EPI_ISL_1581036, EPI_ISL_1581004, EPI_ISL_1581015, EPI_ISL_1581027, EPI_ISL_1580958, EPI_ISL_1580994, EPI_ISL_1581040, EPI_ISL_1581007, EPI_ISL_1581009, EPI_ISL_1581019, EPI_ISL_1580962, EPI_ISL_1580974, EPI_ISL_1581011, EPI_ISL_1581021, EPI_ISL_1581068, EPI_ISL_1581080, EPI_ISL_1581104, EPI_ISL_1581115, EPI_ISL_1581047, EPI_ISL_1581069, EPI_ISL_1581105, EPI_ISL_1581116, EPI_ISL_1581127, EPI_ISL_1581048, EPI_ISL_1581070, EPI_ISL_1581082, EPI_ISL_1581094, EPI_ISL_1581106, EPI_ISL_1581117, EPI_ISL_1581062, EPI_ISL_1581051, EPI_ISL_1581120, EPI_ISL_1581131, EPI_ISL_1581076, EPI_ISL_1581100, EPI_ISL_1581112, EPI_ISL_1581134, EPI_ISL_1581055, EPI_ISL_1581066, EPI_ISL_1581101, EPI_ISL_1581113, EPI_ISL_1581056, EPI_ISL_1581067, EPI_ISL_1581090, EPI_ISL_1615103, EPI_ISL_1615104, EPI_ISL_1615116, EPI_ISL_1615127, EPI_ISL_1615073, EPI_ISL_1615119, EPI_ISL_1615140, EPI_ISL_1615151, EPI_ISL_1615086, EPI_ISL_1615096, EPI_ISL_1615108, EPI_ISL_1615109, EPI_ISL_1615079, EPI_ISL_1615113, EPI_ISL_1615134, EPI_ISL_1615102, EPI_ISL_1615114, EPI_ISL_1615197, EPI_ISL_1615162, EPI_ISL_1615189, EPI_ISL_1615210, EPI_ISL_1615216, EPI_ISL_1615172, EPI_ISL_1615211, EPI_ISL_1615164, EPI_ISL_1615191, EPI_ISL_1615173, EPI_ISL_1615192, EPI_ISL_1615204, EPI_ISL_1615267, EPI_ISL_1615275, EPI_ISL_1615236, EPI_ISL_1615246, EPI_ISL_1615270, EPI_ISL_1615271, EPI_ISL_1615281, EPI_ISL_1615292, EPI_ISL_1615273, EPI_ISL_1615282, EPI_ISL_1615293, EPI_ISL_1615304, EPI_ISL_1615253, EPI_ISL_1615283, EPI_ISL_1615294, EPI_ISL_1615305, EPI_ISL_1615242, EPI_ISL_1615306, EPI_ISL_1615255, EPI_ISL_1615265, EPI_ISL_1615274, EPI_ISL_1615285, EPI_ISL_1615307, EPI_ISL_1615362, EPI_ISL_1615314, EPI_ISL_1615367, EPI_ISL_1615379, EPI_ISL_1615391, EPI_ISL_1615325, EPI_ISL_1615336, EPI_ISL_1615358, EPI_ISL_1592809, EPI_ISL_1592798, EPI_ISL_1592821, EPI_ISL_1592833, EPI_ISL_1592845, EPI_ISL_1592789, EPI_ISL_1592790, EPI_ISL_1592811, EPI_ISL_1592826, EPI_ISL_1592816, EPI_ISL_1592828, EPI_ISL_1592840, EPI_ISL_1592864, EPI_ISL_1592784, EPI_ISL_1592794, EPI_ISL_1592829, EPI_ISL_1592841, EPI_ISL_1592853, EPI_ISL_1592865, EPI_ISL_1592785, EPI_ISL_1592795, EPI_ISL_1592807, EPI_ISL_1592818, EPI_ISL_1592830, EPI_ISL_1592842, EPI_ISL_1592854, EPI_ISL_1592786, EPI_ISL_1592796, EPI_ISL_1592808, EPI_ISL_1592819, EPI_ISL_1592855, EPI_ISL_1592913, EPI_ISL_1592925, EPI_ISL_1592872, EPI_ISL_1592884, EPI_ISL_1592899, EPI_ISL_1592900, EPI_ISL_1592966, EPI_ISL_1592991, EPI_ISL_1592968, EPI_ISL_1593004, EPI_ISL_1593015, EPI_ISL_1592969, EPI_ISL_1592981, EPI_ISL_1592993, EPI_ISL_1593040, EPI_ISL_1592983, EPI_ISL_1593018, EPI_ISL_1592996, EPI_ISL_1593019, EPI_ISL_1593009, EPI_ISL_1593020, EPI_ISL_1593044, EPI_ISL_1592974, EPI_ISL_1592987, EPI_ISL_1592976, EPI_ISL_1592977, EPI_ISL_1593012, EPI_ISL_1593193, EPI_ISL_1593093, EPI_ISL_1593120, EPI_ISL_1593104, EPI_ISL_1593058, EPI_ISL_1593111, EPI_ISL_1593141, EPI_ISL_1593178, EPI_ISL_1593190, EPI_ISL_1615463, EPI_ISL_1615403, EPI_ISL_1615435, EPI_ISL_1615453, EPI_ISL_1615396, EPI_ISL_1615415, EPI_ISL_1615427, EPI_ISL_1615438, EPI_ISL_1615397, EPI_ISL_1615459, EPI_ISL_1615419, EPI_ISL_1615431, EPI_ISL_1615432, EPI_ISL_1615451, EPI_ISL_1615461, EPI_ISL_1615472, EPI_ISL_1615402, EPI_ISL_1615410, EPI_ISL_1615422, EPI_ISL_1615433, EPI_ISL_1615444, EPI_ISL_1615462, EPI_ISL_1615493, EPI_ISL_1615547, EPI_ISL_1615496, EPI_ISL_1615528, EPI_ISL_1615487, EPI_ISL_1615520, EPI_ISL_1615480, EPI_ISL_1615502, EPI_ISL_1690828, EPI_ISL_1690840, EPI_ISL_1690850, EPI_ISL_1690860, EPI_ISL_1690870, EPI_ISL_1690891, EPI_ISL_1690818, EPI_ISL_1690841, EPI_ISL_1690851, EPI_ISL_1690861, EPI_ISL_1690871, EPI_ISL_1690882, EPI_ISL_1690892, EPI_ISL_1690819, EPI_ISL_1690830, EPI_ISL_1690842, EPI_ISL_1690862, EPI_ISL_1690883, EPI_ISL_1690893, EPI_ISL_1690820, EPI_ISL_1690872, EPI_ISL_1690832, EPI_ISL_1690854, EPI_ISL_1690863, EPI_ISL_1690827, EPI_ISL_1690911, EPI_ISL_1690923, EPI_ISL_1690972, EPI_ISL_1690973, EPI_ISL_1690904, EPI_ISL_1690915, EPI_ISL_1690927, EPI_ISL_1690940, EPI_ISL_1690952, EPI_ISL_1690962, EPI_ISL_1690974, EPI_ISL_1690941, EPI_ISL_1690906, EPI_ISL_1690943, EPI_ISL_1690955, EPI_ISL_1690976, EPI_ISL_1690907, EPI_ISL_1690979, EPI_ISL_1690910, EPI_ISL_1690922, EPI_ISL_1690958, EPI_ISL_1690969, EPI_ISL_1690980, EPI_ISL_1691003, EPI_ISL_1691065, EPI_ISL_1691025, EPI_ISL_1691043, EPI_ISL_1691055, EPI_ISL_1691007, EPI_ISL_1691016, EPI_ISL_1690323, EPI_ISL_1690346, EPI_ISL_1690358, EPI_ISL_1690316, EPI_ISL_1690410, EPI_ISL_1690473, EPI_ISL_1690508, EPI_ISL_1690539, EPI_ISL_1690509, EPI_ISL_1690510, EPI_ISL_1690477, EPI_ISL_1690489, EPI_ISL_1690500, EPI_ISL_1690512, EPI_ISL_1690524, EPI_ISL_1690532, EPI_ISL_1690466, EPI_ISL_1690478, EPI_ISL_1690490, EPI_ISL_1690501, EPI_ISL_1690513, EPI_ISL_1690533, EPI_ISL_1690543, EPI_ISL_1690479, EPI_ISL_1690502, EPI_ISL_1690468, EPI_ISL_1690480, EPI_ISL_1690491, EPI_ISL_1690503, EPI_ISL_1690515, EPI_ISL_1690526, EPI_ISL_1690545, EPI_ISL_1690469, EPI_ISL_1690481, EPI_ISL_1690492, EPI_ISL_1690504, EPI_ISL_1690516, EPI_ISL_1690535, EPI_ISL_1690482, EPI_ISL_1690493, EPI_ISL_1690505, EPI_ISL_1690517, EPI_ISL_1690528, EPI_ISL_1690536, EPI_ISL_1690547, EPI_ISL_1690471, EPI_ISL_1690483, EPI_ISL_1690494, EPI_ISL_1690537, EPI_ISL_1690548, EPI_ISL_1690472, EPI_ISL_1690484, EPI_ISL_1690495, EPI_ISL_1690507, EPI_ISL_1690519, EPI_ISL_1690538, EPI_ISL_1690565, EPI_ISL_1690604, EPI_ISL_1690583, EPI_ISL_1690670, EPI_ISL_1690728, EPI_ISL_1690718, EPI_ISL_1690729, EPI_ISL_1690707, EPI_ISL_1690663, EPI_ISL_1690746, EPI_ISL_1690767, EPI_ISL_1690797, EPI_ISL_1690747, EPI_ISL_1690756, EPI_ISL_1690808, EPI_ISL_1690809, EPI_ISL_1690737, EPI_ISL_1690749, EPI_ISL_1690778, EPI_ISL_1690788, EPI_ISL_1690800, EPI_ISL_1690810, EPI_ISL_1690738, EPI_ISL_1690750, EPI_ISL_1690759, EPI_ISL_1690770, EPI_ISL_1690779, EPI_ISL_1690789, EPI_ISL_1702151, EPI_ISL_1690811, EPI_ISL_1690739, EPI_ISL_1690751, EPI_ISL_1690760, EPI_ISL_1690771, EPI_ISL_1690780, EPI_ISL_1690801, EPI_ISL_1690812, EPI_ISL_1690740, EPI_ISL_1690752, EPI_ISL_1690761, EPI_ISL_1690781, EPI_ISL_1690802, EPI_ISL_1690813, EPI_ISL_1690742, EPI_ISL_1690754, EPI_ISL_1690763, EPI_ISL_1690793, EPI_ISL_1690804, EPI_ISL_1702150, EPI_ISL_1690794, EPI_ISL_1690816, EPI_ISL_1690744, EPI_ISL_1702149, EPI_ISL_1690765, EPI_ISL_1690774, EPI_ISL_1690783, EPI_ISL_1690806, EPI_ISL_1690745, EPI_ISL_1690755, EPI_ISL_1691146, EPI_ISL_1691103, EPI_ISL_1691126, EPI_ISL_1691068, EPI_ISL_1691092, EPI_ISL_1691081, EPI_ISL_1691093, EPI_ISL_1691105, EPI_ISL_1691116, EPI_ISL_1691127, EPI_ISL_1691070, EPI_ISL_1691083, EPI_ISL_1691095, EPI_ISL_1691107, EPI_ISL_1691118, EPI_ISL_1691129, EPI_ISL_1691108, EPI_ISL_1691141, EPI_ISL_1691152, EPI_ISL_1691087, EPI_ISL_1691123, EPI_ISL_1691144, EPI_ISL_1691165, EPI_ISL_1691185, EPI_ISL_1691217, EPI_ISL_1702157, EPI_ISL_1691166, EPI_ISL_1691186, EPI_ISL_1691197, EPI_ISL_1691227, EPI_ISL_1691156, EPI_ISL_1691187, EPI_ISL_1691198, EPI_ISL_1691207, EPI_ISL_1691219, EPI_ISL_1691157, EPI_ISL_1691168, EPI_ISL_1691220, EPI_ISL_1691178, EPI_ISL_1691209, EPI_ISL_1691210, EPI_ISL_1691159, EPI_ISL_1691180, EPI_ISL_1691181, EPI_ISL_1691161, EPI_ISL_1691240, EPI_ISL_1691241, EPI_ISL_1691263, EPI_ISL_1691307, EPI_ISL_1691298, EPI_ISL_1691356, EPI_ISL_1691387, EPI_ISL_1691328, EPI_ISL_1691339, EPI_ISL_1691371, EPI_ISL_1691372, EPI_ISL_1691392, EPI_ISL_1691331, EPI_ISL_1691342, EPI_ISL_1691383, EPI_ISL_1691384, EPI_ISL_1691394, EPI_ISL_1691333, EPI_ISL_1679549, EPI_ISL_1679572, EPI_ISL_1679584, EPI_ISL_1679576, EPI_ISL_1679565, EPI_ISL_1679656, EPI_ISL_1679660, EPI_ISL_1679773, EPI_ISL_1679697, EPI_ISL_1679763, EPI_ISL_1679774, EPI_ISL_1679698, EPI_ISL_1679699, EPI_ISL_1679732, EPI_ISL_1679743, EPI_ISL_1679765, EPI_ISL_1679744, EPI_ISL_1679755, EPI_ISL_1679712, EPI_ISL_1701851, EPI_ISL_1679724, EPI_ISL_1679757, EPI_ISL_1679747, EPI_ISL_1679758, EPI_ISL_1679714, EPI_ISL_1679726, EPI_ISL_1679737, EPI_ISL_1679770, EPI_ISL_1679780, EPI_ISL_1679728, EPI_ISL_1679706, EPI_ISL_1679717, EPI_ISL_1679729, EPI_ISL_1679793, EPI_ISL_1679844, EPI_ISL_1679802, EPI_ISL_1679918, EPI_ISL_1679784, EPI_ISL_1679817, EPI_ISL_1679820, EPI_ISL_1679853, EPI_ISL_1679890, EPI_ISL_1679903, EPI_ISL_1679786, EPI_ISL_1679795, EPI_ISL_1679805, EPI_ISL_1679856, EPI_ISL_1679905, EPI_ISL_1679921, EPI_ISL_1679787, EPI_ISL_1701853, EPI_ISL_1679823, EPI_ISL_1679859, EPI_ISL_1679906, EPI_ISL_1679788, EPI_ISL_1679796, EPI_ISL_1679806, EPI_ISL_1679826, EPI_ISL_1679893, EPI_ISL_1679924, EPI_ISL_1679797, EPI_ISL_1679896, EPI_ISL_1679835, EPI_ISL_1679871, EPI_ISL_1679897, EPI_ISL_1679928, EPI_ISL_1679799, EPI_ISL_1679808, EPI_ISL_1679874, EPI_ISL_1679914, EPI_ISL_1678914, EPI_ISL_1678875, EPI_ISL_1678884, EPI_ISL_1678895, EPI_ISL_1678915, EPI_ISL_1678925, EPI_ISL_1678946, EPI_ISL_1678876, EPI_ISL_1678885, EPI_ISL_1678896, EPI_ISL_1678906, EPI_ISL_1678916, EPI_ISL_1678926, EPI_ISL_1678947, EPI_ISL_1678877, EPI_ISL_1678886, EPI_ISL_1678897, EPI_ISL_1678907, EPI_ISL_1678917, EPI_ISL_1678927, EPI_ISL_1678887, EPI_ISL_1678908, EPI_ISL_1678918, EPI_ISL_1678938, EPI_ISL_1678948, EPI_ISL_1678878, EPI_ISL_1678899, EPI_ISL_1678939, EPI_ISL_1678949, EPI_ISL_1678889, EPI_ISL_1678900, EPI_ISL_1678919, EPI_ISL_1678930, EPI_ISL_1678940, EPI_ISL_1678950, EPI_ISL_1678911, EPI_ISL_1678920, EPI_ISL_1678941, EPI_ISL_1678879, EPI_ISL_1678882, EPI_ISL_1678905, EPI_ISL_1678924, EPI_ISL_1678945, EPI_ISL_1679074, EPI_ISL_1679128, EPI_ISL_1679980, EPI_ISL_1679949, EPI_ISL_1679982, EPI_ISL_1679998, EPI_ISL_1680015, EPI_ISL_1680032, EPI_ISL_1679968, EPI_ISL_1679970, EPI_ISL_1679985, EPI_ISL_1679986, EPI_ISL_1680037, EPI_ISL_1679955, EPI_ISL_1680003, EPI_ISL_1679939, EPI_ISL_1679987, EPI_ISL_1680022, EPI_ISL_1680055, EPI_ISL_1680057, EPI_ISL_1680060, EPI_ISL_1679962, EPI_ISL_1679977, EPI_ISL_1679993, EPI_ISL_1680011, EPI_ISL_1680028, EPI_ISL_1680045, EPI_ISL_1680127, EPI_ISL_1680130, EPI_ISL_1680082, EPI_ISL_1680084, EPI_ISL_1680108, EPI_ISL_1680239, EPI_ISL_1680268, EPI_ISL_1680283, EPI_ISL_1680241, EPI_ISL_1680270, EPI_ISL_1680285, EPI_ISL_1680242, EPI_ISL_1680316, EPI_ISL_1680176, EPI_ISL_1680194, EPI_ISL_1680227, EPI_ISL_1680245, EPI_ISL_1680261, EPI_ISL_1701865, EPI_ISL_1680289, EPI_ISL_1680179, EPI_ISL_1680291, EPI_ISL_1680324, EPI_ISL_1680180, EPI_ISL_1680276, EPI_ISL_1680292, EPI_ISL_1680232, EPI_ISL_1680248, EPI_ISL_1680277, EPI_ISL_1680266, EPI_ISL_1701866, EPI_ISL_1680298, EPI_ISL_1680236, EPI_ISL_1680252, EPI_ISL_1680186, EPI_ISL_1680282, EPI_ISL_1680307, EPI_ISL_1679244, EPI_ISL_1679256, EPI_ISL_1679208, EPI_ISL_1679221, EPI_ISL_1679222, EPI_ISL_1679259, EPI_ISL_1679270, EPI_ISL_1679210, EPI_ISL_1679224, EPI_ISL_1679261, EPI_ISL_1679272, EPI_ISL_1679262, EPI_ISL_1679263, EPI_ISL_1679274, EPI_ISL_1679228, EPI_ISL_1679241, EPI_ISL_1679276, EPI_ISL_1679217, EPI_ISL_1679231, EPI_ISL_1679242, EPI_ISL_1679254, EPI_ISL_1679277, EPI_ISL_1679345, EPI_ISL_1679278, EPI_ISL_1679312, EPI_ISL_1679302, EPI_ISL_1679336, EPI_ISL_1679347, EPI_ISL_1679349, EPI_ISL_1679306, EPI_ISL_1679341, EPI_ISL_1679285, EPI_ISL_1679297, EPI_ISL_1679330, EPI_ISL_1679331, EPI_ISL_1679342, EPI_ISL_1679300, EPI_ISL_1679310, EPI_ISL_1679396, EPI_ISL_1679375, EPI_ISL_1679386, EPI_ISL_1679407, EPI_ISL_1679416, EPI_ISL_1679427, EPI_ISL_1679387, EPI_ISL_1679397, EPI_ISL_1679377, EPI_ISL_1679367, EPI_ISL_1679378, EPI_ISL_1679389, EPI_ISL_1701841, EPI_ISL_1679429, EPI_ISL_1679368, EPI_ISL_1679379, EPI_ISL_1679390, EPI_ISL_1679400, EPI_ISL_1679410, EPI_ISL_1679420, EPI_ISL_1679430, EPI_ISL_1679437, EPI_ISL_1679369, EPI_ISL_1679380, EPI_ISL_1679401, EPI_ISL_1679421, EPI_ISL_1679438, EPI_ISL_1679371, EPI_ISL_1679412, EPI_ISL_1679382, EPI_ISL_1679393, EPI_ISL_1679404, EPI_ISL_1679424, EPI_ISL_1679433, EPI_ISL_1679496, EPI_ISL_1679467, EPI_ISL_1679519, EPI_ISL_1679477, EPI_ISL_1679487, EPI_ISL_1679509, EPI_ISL_1701847, EPI_ISL_1679490, EPI_ISL_1679501, EPI_ISL_1679471, EPI_ISL_1679491, EPI_ISL_1679502, EPI_ISL_1679452, EPI_ISL_1679463, EPI_ISL_1679515, EPI_ISL_1679526, EPI_ISL_1679464, EPI_ISL_1679494, EPI_ISL_1679516, EPI_ISL_1734822, EPI_ISL_1734833, EPI_ISL_1734851, EPI_ISL_1734879, EPI_ISL_1734895, EPI_ISL_1734835, EPI_ISL_1734908, EPI_ISL_1734813, EPI_ISL_1734859, EPI_ISL_1734898, EPI_ISL_1734909, EPI_ISL_1734827, EPI_ISL_1734839, EPI_ISL_1734901, EPI_ISL_1734902, EPI_ISL_1734913, EPI_ISL_1734923, EPI_ISL_1734936, EPI_ISL_1734982, EPI_ISL_1734925, EPI_ISL_1734959, EPI_ISL_1734937, EPI_ISL_1734960, EPI_ISL_1734972, EPI_ISL_1734984, EPI_ISL_1734995, EPI_ISL_1734938, EPI_ISL_1734973, EPI_ISL_1734996, EPI_ISL_1735007, EPI_ISL_1734928, EPI_ISL_1734950, EPI_ISL_1734974, EPI_ISL_1735008, EPI_ISL_1734929, EPI_ISL_1734939, EPI_ISL_1734975, EPI_ISL_1734987, EPI_ISL_1734940, EPI_ISL_1734952, EPI_ISL_1734964, EPI_ISL_1734976, EPI_ISL_1734988, EPI_ISL_1734999, EPI_ISL_1734931, EPI_ISL_1734941, EPI_ISL_1734953, EPI_ISL_1734965, EPI_ISL_1734977, EPI_ISL_1734989, EPI_ISL_1735010, EPI_ISL_1734978, EPI_ISL_1735001, EPI_ISL_1734956, EPI_ISL_1734968, EPI_ISL_1734945, EPI_ISL_1734957, EPI_ISL_1734969, EPI_ISL_1734981, EPI_ISL_1735014, EPI_ISL_1735026, EPI_ISL_1735038, EPI_ISL_1735029, EPI_ISL_1735030, EPI_ISL_1735052, EPI_ISL_1735053, EPI_ISL_1735054, EPI_ISL_1735065, EPI_ISL_1735135, EPI_ISL_1735096, EPI_ISL_1735106, EPI_ISL_1735138, EPI_ISL_1735148, EPI_ISL_1735139, EPI_ISL_1735109, EPI_ISL_1735118, EPI_ISL_1735150, EPI_ISL_1735161, EPI_ISL_1735172, EPI_ISL_1735111, EPI_ISL_1735121, EPI_ISL_1735102, EPI_ISL_1735122, EPI_ISL_1735152, EPI_ISL_1735163, EPI_ISL_1735123, EPI_ISL_1735240, EPI_ISL_1735232, EPI_ISL_1735254, EPI_ISL_1735248, EPI_ISL_1735183, EPI_ISL_1735195, EPI_ISL_1735206, EPI_ISL_1735184, EPI_ISL_1735239, EPI_ISL_1735281, EPI_ISL_1735325, EPI_ISL_1735275, EPI_ISL_1735298, EPI_ISL_1735299, EPI_ISL_1735268, EPI_ISL_1735290, EPI_ISL_1735311, EPI_ISL_1735322, EPI_ISL_1735333, EPI_ISL_1735344, EPI_ISL_1735269, EPI_ISL_1735280, EPI_ISL_1735301, EPI_ISL_1735312, EPI_ISL_1735334, EPI_ISL_1735270, EPI_ISL_1735313, EPI_ISL_1735324, EPI_ISL_1735398, EPI_ISL_1735407, EPI_ISL_1735418, EPI_ISL_1735346, EPI_ISL_1735358, EPI_ISL_1735399, EPI_ISL_1735419, EPI_ISL_1735347, EPI_ISL_1735359, EPI_ISL_1735370, EPI_ISL_1735380, EPI_ISL_1735391, EPI_ISL_1735400, EPI_ISL_1735408, EPI_ISL_1735420, EPI_ISL_1735348, EPI_ISL_1735360, EPI_ISL_1735371, EPI_ISL_1735381, EPI_ISL_1735392, EPI_ISL_1735382, EPI_ISL_1735393, EPI_ISL_1735362, EPI_ISL_1735373, EPI_ISL_1735383, EPI_ISL_1753512, EPI_ISL_1735403, EPI_ISL_1735411, EPI_ISL_1735422, EPI_ISL_1735351, EPI_ISL_1735363, EPI_ISL_1735374, EPI_ISL_1735384, EPI_ISL_1735394, EPI_ISL_1735404, EPI_ISL_1735412, EPI_ISL_1735423, EPI_ISL_1735352, EPI_ISL_1735364, EPI_ISL_1735395, EPI_ISL_1735405, EPI_ISL_1735413, EPI_ISL_1735424, EPI_ISL_1735426, EPI_ISL_1735417, EPI_ISL_1734622, EPI_ISL_1734567, EPI_ISL_1734657, EPI_ISL_1734661, EPI_ISL_1734693, EPI_ISL_1734702, EPI_ISL_1734712, EPI_ISL_1734650, EPI_ISL_1734662, EPI_ISL_1734672, EPI_ISL_1734682, EPI_ISL_1734694, EPI_ISL_1734713, EPI_ISL_1734651, EPI_ISL_1734704, EPI_ISL_1734674, EPI_ISL_1734729, EPI_ISL_1734741, EPI_ISL_1734775, EPI_ISL_1734785, EPI_ISL_1734795, EPI_ISL_1734805, EPI_ISL_1734806, EPI_ISL_1734754, EPI_ISL_1734755, EPI_ISL_1734792, EPI_ISL_1735436, EPI_ISL_1735446, EPI_ISL_1735457, EPI_ISL_1735469, EPI_ISL_1735480, EPI_ISL_1735490, EPI_ISL_1735501, EPI_ISL_1735437, EPI_ISL_1735491, EPI_ISL_1735502, EPI_ISL_1735482, EPI_ISL_1735616, EPI_ISL_1735659, EPI_ISL_1735607, EPI_ISL_1735618, EPI_ISL_1735649, EPI_ISL_1735608, EPI_ISL_1735619, EPI_ISL_1735650, EPI_ISL_1735662, EPI_ISL_1735663, EPI_ISL_1735620, EPI_ISL_1735666, EPI_ISL_1735677, EPI_ISL_1797112, EPI_ISL_1797123, EPI_ISL_1797125, EPI_ISL_1797189, EPI_ISL_1797273, EPI_ISL_1797296, EPI_ISL_1797308, EPI_ISL_1797332, EPI_ISL_1797252, EPI_ISL_1797264, EPI_ISL_1797274, EPI_ISL_1797285, EPI_ISL_1797297, EPI_ISL_1797309, EPI_ISL_1797321, EPI_ISL_1797333, EPI_ISL_1797253, EPI_ISL_1797286, EPI_ISL_1797310, EPI_ISL_1797322, EPI_ISL_1797334, EPI_ISL_1797254, EPI_ISL_1797311, EPI_ISL_1797323, EPI_ISL_1797255, EPI_ISL_1797266, EPI_ISL_1797288, EPI_ISL_1797324, EPI_ISL_1797336, EPI_ISL_1797281, EPI_ISL_1797292, EPI_ISL_1797329, EPI_ISL_1797424, EPI_ISL_1797360, EPI_ISL_1797427, EPI_ISL_1797375, EPI_ISL_1797386, EPI_ISL_1797407, EPI_ISL_1797419, EPI_ISL_1797355, EPI_ISL_1797388, EPI_ISL_1797398, EPI_ISL_1797356, EPI_ISL_1797421, EPI_ISL_1797357, EPI_ISL_1797368, EPI_ISL_1797380, EPI_ISL_1797390, EPI_ISL_1797400, EPI_ISL_1797358, EPI_ISL_1796784, EPI_ISL_1796808, EPI_ISL_1796766, EPI_ISL_1796785, EPI_ISL_1796797, EPI_ISL_1796809, EPI_ISL_1796829, EPI_ISL_1796755, EPI_ISL_1796798, EPI_ISL_1796768, EPI_ISL_1796811, EPI_ISL_1796757, EPI_ISL_1796769, EPI_ISL_1796788, EPI_ISL_1796770, EPI_ISL_1796789, EPI_ISL_1796759, EPI_ISL_1796813, EPI_ISL_1796760, EPI_ISL_1796772, EPI_ISL_1796780, EPI_ISL_1796803, EPI_ISL_1796814, EPI_ISL_1796826, EPI_ISL_1796761, EPI_ISL_1796804, EPI_ISL_1796815, EPI_ISL_1796781, EPI_ISL_1796794, EPI_ISL_1796806, EPI_ISL_1796807, EPI_ISL_1796818, EPI_ISL_1796896, EPI_ISL_1796908, EPI_ISL_1796867, EPI_ISL_1796868, EPI_ISL_1796880, EPI_ISL_1796891, EPI_ISL_1796935, EPI_ISL_1797024, EPI_ISL_1797047, EPI_ISL_1797057, EPI_ISL_1797005, EPI_ISL_1797015, EPI_ISL_1797058, EPI_ISL_1797006, EPI_ISL_1797059, EPI_ISL_1797067, EPI_ISL_1797077, EPI_ISL_1797007, EPI_ISL_1797027, EPI_ISL_1797081, EPI_ISL_1796132, EPI_ISL_1796141, EPI_ISL_1796152, EPI_ISL_1796123, EPI_ISL_1818000, EPI_ISL_1796143, EPI_ISL_1796164, EPI_ISL_1796173, EPI_ISL_1796194, EPI_ISL_1796125, EPI_ISL_1796144, EPI_ISL_1796185, EPI_ISL_1817999, EPI_ISL_1796155, EPI_ISL_1796186, EPI_ISL_1796126, EPI_ISL_1796146, EPI_ISL_1796187, EPI_ISL_1796197, EPI_ISL_1796136, EPI_ISL_1796156, EPI_ISL_1818003, EPI_ISL_1796188, EPI_ISL_1818004, EPI_ISL_1796189, EPI_ISL_1796128, EPI_ISL_1796179, EPI_ISL_1796199, EPI_ISL_1796129, EPI_ISL_1796149, EPI_ISL_1796168, EPI_ISL_1796191, EPI_ISL_1796200, EPI_ISL_1796169, EPI_ISL_1796140, EPI_ISL_1796151, EPI_ISL_1796161, EPI_ISL_1796170, EPI_ISL_1796221, EPI_ISL_1796233, EPI_ISL_1796260, EPI_ISL_1796211, EPI_ISL_1796270, EPI_ISL_1796212, EPI_ISL_1796271, EPI_ISL_1796205, EPI_ISL_1796214, EPI_ISL_1796225, EPI_ISL_1796235, EPI_ISL_1818010, EPI_ISL_1796272, EPI_ISL_1796215, EPI_ISL_1796226, EPI_ISL_1796236, EPI_ISL_1796245, EPI_ISL_1796255, EPI_ISL_1796238, EPI_ISL_1796256, EPI_ISL_1796268, EPI_ISL_1796209, EPI_ISL_1796220, EPI_ISL_1796232, EPI_ISL_1796242, EPI_ISL_1796269, EPI_ISL_1796299, EPI_ISL_1796323, EPI_ISL_1796330, EPI_ISL_1796297, EPI_ISL_1796370, EPI_ISL_1796391, EPI_ISL_1796410, EPI_ISL_1818030, EPI_ISL_1796366, EPI_ISL_1796374, EPI_ISL_1796386, EPI_ISL_1796395, EPI_ISL_1796403, EPI_ISL_1796413, EPI_ISL_1796357, EPI_ISL_1796375, EPI_ISL_1818031, EPI_ISL_1796423, EPI_ISL_1796358, EPI_ISL_1796367, EPI_ISL_1796376, EPI_ISL_1796387, EPI_ISL_1796405, EPI_ISL_1796415, EPI_ISL_1796424, EPI_ISL_1818033, EPI_ISL_1796397, EPI_ISL_1796417, EPI_ISL_1796444, EPI_ISL_1796485, EPI_ISL_1796467, EPI_ISL_1796476, EPI_ISL_1796497, EPI_ISL_1796437, EPI_ISL_1796446, EPI_ISL_1796449, EPI_ISL_1796480, EPI_ISL_1796462, EPI_ISL_1796472, EPI_ISL_1796503, EPI_ISL_1796463, EPI_ISL_1796504, EPI_ISL_1796433, EPI_ISL_1796443, EPI_ISL_1796495, EPI_ISL_1796505, EPI_ISL_1796520, EPI_ISL_1796531, EPI_ISL_1796570, EPI_ISL_1796515, EPI_ISL_1796525, EPI_ISL_1796548, EPI_ISL_1796571, EPI_ISL_1796594, EPI_ISL_1796624, EPI_ISL_1796660, EPI_ISL_1796598, EPI_ISL_1796632, EPI_ISL_1796642, EPI_ISL_1796651, EPI_ISL_1796661, EPI_ISL_1796599, EPI_ISL_1796615, EPI_ISL_1796600, EPI_ISL_1796607, EPI_ISL_1796634, EPI_ISL_1796643, EPI_ISL_1796652, EPI_ISL_1796601, EPI_ISL_1796608, EPI_ISL_1796617, EPI_ISL_1796635, EPI_ISL_1796644, EPI_ISL_1796653, EPI_ISL_1796664, EPI_ISL_1796609, EPI_ISL_1796636, EPI_ISL_1796666, EPI_ISL_1796656, EPI_ISL_1796667, EPI_ISL_1796712, EPI_ISL_1796697, EPI_ISL_1796751, EPI_ISL_1796688, EPI_ISL_1796698, EPI_ISL_1796710, EPI_ISL_1796720, EPI_ISL_1796729, EPI_ISL_1796740, EPI_ISL_1796752, EPI_ISL_1796677, EPI_ISL_1796721, EPI_ISL_1796700, EPI_ISL_1796722, EPI_ISL_1804225, EPI_ISL_1804149, EPI_ISL_1804158, EPI_ISL_1804170, EPI_ISL_1804180, EPI_ISL_1804192, EPI_ISL_1804203, EPI_ISL_1804214, EPI_ISL_1804226, EPI_ISL_1804150, EPI_ISL_1804159, EPI_ISL_1804181, EPI_ISL_1804193, EPI_ISL_1804204, EPI_ISL_1804215, EPI_ISL_1804151, EPI_ISL_1804172, EPI_ISL_1804182, EPI_ISL_1804194, EPI_ISL_1804205, EPI_ISL_1804152, EPI_ISL_1804208, EPI_ISL_1804200, EPI_ISL_1804157, EPI_ISL_1804201, EPI_ISL_1804212, EPI_ISL_1804289, EPI_ISL_1804311, EPI_ISL_1804279, EPI_ISL_1804301, EPI_ISL_1804249, EPI_ISL_1804271, EPI_ISL_1840685, EPI_ISL_1804263, EPI_ISL_1804284, EPI_ISL_1804286, EPI_ISL_1804307, EPI_ISL_1804328, EPI_ISL_1804334, EPI_ISL_1804400, EPI_ISL_1804323, EPI_ISL_1804345, EPI_ISL_1804357, EPI_ISL_1804401, EPI_ISL_1804337, EPI_ISL_1804381, EPI_ISL_1804349, EPI_ISL_1804416, EPI_ISL_1804426, EPI_ISL_1804436, EPI_ISL_1804446, EPI_ISL_1804468, EPI_ISL_1804418, EPI_ISL_1804428, EPI_ISL_1804438, EPI_ISL_1804458, EPI_ISL_1804470, EPI_ISL_1804482, EPI_ISL_1804439, EPI_ISL_1804448, EPI_ISL_1804459, EPI_ISL_1804483, EPI_ISL_1804408, EPI_ISL_1804421, EPI_ISL_1804461, EPI_ISL_1804409, EPI_ISL_1804431, EPI_ISL_1804451, EPI_ISL_1804475, EPI_ISL_1804486, EPI_ISL_1804501, EPI_ISL_1804504, EPI_ISL_1804514, EPI_ISL_1804525, EPI_ISL_1804515, EPI_ISL_1804548, EPI_ISL_1804494, EPI_ISL_1804516, EPI_ISL_1804527, EPI_ISL_1804549, EPI_ISL_1804556, EPI_ISL_1804567, EPI_ISL_1804517, EPI_ISL_1804539, EPI_ISL_1804496, EPI_ISL_1804497, EPI_ISL_1804508, EPI_ISL_1804559, EPI_ISL_1804569, EPI_ISL_1804519, EPI_ISL_1804531, EPI_ISL_1804585, EPI_ISL_1804618, EPI_ISL_1804639, EPI_ISL_1804576, EPI_ISL_1804661, EPI_ISL_1804682, EPI_ISL_1804693, EPI_ISL_1804714, EPI_ISL_1804723, EPI_ISL_1804653, EPI_ISL_1804662, EPI_ISL_1804671, EPI_ISL_1804683, EPI_ISL_1804694, EPI_ISL_1804703, EPI_ISL_1840690, EPI_ISL_1804724, EPI_ISL_1804654, EPI_ISL_1804672, EPI_ISL_1804684, EPI_ISL_1804695, EPI_ISL_1804704, EPI_ISL_1804715, EPI_ISL_1804725, EPI_ISL_1804655, EPI_ISL_1804664, EPI_ISL_1804674, EPI_ISL_1804686, EPI_ISL_1804697, EPI_ISL_1804706, EPI_ISL_1804717, EPI_ISL_1804727, EPI_ISL_1804656, EPI_ISL_1804665, EPI_ISL_1804687, EPI_ISL_1804707, EPI_ISL_1804718, EPI_ISL_1804657, EPI_ISL_1804688, EPI_ISL_1804742, EPI_ISL_1804754, EPI_ISL_1804764, EPI_ISL_1804793, EPI_ISL_1804744, EPI_ISL_1804756, EPI_ISL_1804804, EPI_ISL_1804745, EPI_ISL_1804767, EPI_ISL_1804787, EPI_ISL_1804738, EPI_ISL_1804749, EPI_ISL_1804760, EPI_ISL_1804752, EPI_ISL_1804811, EPI_ISL_1804741, EPI_ISL_1804753, EPI_ISL_1803830, EPI_ISL_1803834, EPI_ISL_1803929, EPI_ISL_1803930, EPI_ISL_1803974, EPI_ISL_1803897, EPI_ISL_1803943, EPI_ISL_1803954, EPI_ISL_1803965, EPI_ISL_1803975, EPI_ISL_1803909, EPI_ISL_1803944, EPI_ISL_1803955, EPI_ISL_1803956, EPI_ISL_1803966, EPI_ISL_1803977, EPI_ISL_1803901, EPI_ISL_1803979, EPI_ISL_1803936, EPI_ISL_1803948, EPI_ISL_1803980, EPI_ISL_1803937, EPI_ISL_1803915, EPI_ISL_1803960, EPI_ISL_1803970, EPI_ISL_1803982, EPI_ISL_1803916, EPI_ISL_1803939, EPI_ISL_1803951, EPI_ISL_1803971, EPI_ISL_1803962, EPI_ISL_1803972, EPI_ISL_1804015, EPI_ISL_1804027, EPI_ISL_1804038, EPI_ISL_1804061, EPI_ISL_1803996, EPI_ISL_1804006, EPI_ISL_1804016, EPI_ISL_1804062, EPI_ISL_1803985, EPI_ISL_1804007, EPI_ISL_1804017, EPI_ISL_1804040, EPI_ISL_1803986, EPI_ISL_1804053, EPI_ISL_1804031, EPI_ISL_1804020, EPI_ISL_1804055, EPI_ISL_1803999, EPI_ISL_1804021, EPI_ISL_1804033, EPI_ISL_1804066, EPI_ISL_1804012, EPI_ISL_1804034, EPI_ISL_1804045, EPI_ISL_1804001, EPI_ISL_1804013, EPI_ISL_1804023, EPI_ISL_1804046, EPI_ISL_1804058, EPI_ISL_1804068, EPI_ISL_1804047, EPI_ISL_1840679, EPI_ISL_1804048, EPI_ISL_1803994, EPI_ISL_1804004, EPI_ISL_1804049, EPI_ISL_1804132, EPI_ISL_1804082, EPI_ISL_1804123, EPI_ISL_1804133, EPI_ISL_1840682, EPI_ISL_1804077, EPI_ISL_1804109, EPI_ISL_1804128, EPI_ISL_1804147, EPI_ISL_1804089, EPI_ISL_1804090, EPI_ISL_1804100, EPI_ISL_1803515, EPI_ISL_1803610, EPI_ISL_1803655, EPI_ISL_1803625, EPI_ISL_1803604, EPI_ISL_1803615, EPI_ISL_1803626, EPI_ISL_1803616, EPI_ISL_1803639, EPI_ISL_1803621, EPI_ISL_1803682, EPI_ISL_1803671, EPI_ISL_1803740, EPI_ISL_1803758, EPI_ISL_1803789, EPI_ISL_1803810, EPI_ISL_1803741, EPI_ISL_1803759, EPI_ISL_1803744, EPI_ISL_1803750, EPI_ISL_1803762, EPI_ISL_1840675, EPI_ISL_1803814, EPI_ISL_1803793, EPI_ISL_1906944, EPI_ISL_1906909, EPI_ISL_1906921, EPI_ISL_1906933, EPI_ISL_1906955, EPI_ISL_1906966, EPI_ISL_1906888, EPI_ISL_1906899, EPI_ISL_1906910, EPI_ISL_1906922, EPI_ISL_1906934, EPI_ISL_1906945, EPI_ISL_1906956, EPI_ISL_1906967, EPI_ISL_1906889, EPI_ISL_1906900, EPI_ISL_1906911, EPI_ISL_1906923, EPI_ISL_1906935, EPI_ISL_1906957, EPI_ISL_1906968, EPI_ISL_1906924, EPI_ISL_1906936, EPI_ISL_1906938, EPI_ISL_1906949, EPI_ISL_1906915, EPI_ISL_1906973, EPI_ISL_1907035, EPI_ISL_1906974, EPI_ISL_1906994, EPI_ISL_1906996, EPI_ISL_1907038, EPI_ISL_1906986, EPI_ISL_1907050, EPI_ISL_1906978, EPI_ISL_1907040, EPI_ISL_1907053, EPI_ISL_1906990, EPI_ISL_1907055, EPI_ISL_1907087, EPI_ISL_1907090, EPI_ISL_1907101, EPI_ISL_1907059, EPI_ISL_1907113, EPI_ISL_1907085, EPI_ISL_1907126, EPI_ISL_1907168, EPI_ISL_1907179, EPI_ISL_1907202, EPI_ISL_1907211, EPI_ISL_1907137, EPI_ISL_1907148, EPI_ISL_1907160, EPI_ISL_1907169, EPI_ISL_1907180, EPI_ISL_1907191, EPI_ISL_1907203, EPI_ISL_1907212, EPI_ISL_1907192, EPI_ISL_1907820, EPI_ISL_1907863, EPI_ISL_1907883, EPI_ISL_1907885, EPI_ISL_1907904, EPI_ISL_1907913, EPI_ISL_1907946, EPI_ISL_1907915, EPI_ISL_1907905, EPI_ISL_1935596, EPI_ISL_1907907, EPI_ISL_1907918, EPI_ISL_1907930, EPI_ISL_1907899, EPI_ISL_1907908, EPI_ISL_1907940, EPI_ISL_1907952, EPI_ISL_1907959, EPI_ISL_1907970, EPI_ISL_1907900, EPI_ISL_1907901, EPI_ISL_1907932, EPI_ISL_1907954, EPI_ISL_1907982, EPI_ISL_1908004, EPI_ISL_1908026, EPI_ISL_1908036, EPI_ISL_1908047, EPI_ISL_1907972, EPI_ISL_1907983, EPI_ISL_1907995, EPI_ISL_1908005, EPI_ISL_1908037, EPI_ISL_1907984, EPI_ISL_1908017, EPI_ISL_1908028, EPI_ISL_1907985, EPI_ISL_1907998, EPI_ISL_1907990, EPI_ISL_1907980, EPI_ISL_1908013, EPI_ISL_1908069, EPI_ISL_1908080, EPI_ISL_1908126, EPI_ISL_1908070, EPI_ISL_1908127, EPI_ISL_1908082, EPI_ISL_1908106, EPI_ISL_1908107, EPI_ISL_1908118, EPI_ISL_1908098, EPI_ISL_1908075, EPI_ISL_1908087, EPI_ISL_1908099, EPI_ISL_1908144, EPI_ISL_1908065, EPI_ISL_1908076, EPI_ISL_1908088, EPI_ISL_1908100, EPI_ISL_1908134, EPI_ISL_1908113, EPI_ISL_1907502, EPI_ISL_1907524, EPI_ISL_1907548, EPI_ISL_1907563, EPI_ISL_1907597, EPI_ISL_1907577, EPI_ISL_1907588, EPI_ISL_1907599, EPI_ISL_1907589, EPI_ISL_1907600, EPI_ISL_1907579, EPI_ISL_1907664, EPI_ISL_1907697, EPI_ISL_1907719, EPI_ISL_1907665, EPI_ISL_1907675, EPI_ISL_1907686, EPI_ISL_1907698, EPI_ISL_1907720, EPI_ISL_1907655, EPI_ISL_1907666, EPI_ISL_1907687, EPI_ISL_1907645, EPI_ISL_1907656, EPI_ISL_1907657, EPI_ISL_1907668, EPI_ISL_1907678, EPI_ISL_1907689, EPI_ISL_1907701, EPI_ISL_1907723, EPI_ISL_1907647, EPI_ISL_1907648, EPI_ISL_1907691, EPI_ISL_1907714, EPI_ISL_1907680, EPI_ISL_1907715, EPI_ISL_1907725, EPI_ISL_1907650, EPI_ISL_1907671, EPI_ISL_1907681, EPI_ISL_1907693, EPI_ISL_1907716, EPI_ISL_1907726, EPI_ISL_1907651, EPI_ISL_1907694, EPI_ISL_1907705, EPI_ISL_1907652, EPI_ISL_1907672, EPI_ISL_1907683, EPI_ISL_1907695, EPI_ISL_1907717, EPI_ISL_1907653, EPI_ISL_1907684, EPI_ISL_1907696, EPI_ISL_1907738, EPI_ISL_1907770, EPI_ISL_1907809, EPI_ISL_1907737, EPI_ISL_1907291, EPI_ISL_1907282, EPI_ISL_1907234, EPI_ISL_1907244, EPI_ISL_1907254, EPI_ISL_1907274, EPI_ISL_1907292, EPI_ISL_1935586, EPI_ISL_1935585, EPI_ISL_1907225, EPI_ISL_1907237, EPI_ISL_1907256, EPI_ISL_1907265, EPI_ISL_1907284, EPI_ISL_1907294, EPI_ISL_1907226, EPI_ISL_1907238, EPI_ISL_1907266, EPI_ISL_1907267, EPI_ISL_1907277, EPI_ISL_1907286, EPI_ISL_1907295, EPI_ISL_1907287, EPI_ISL_1907371, EPI_ISL_1907394, EPI_ISL_1907431, EPI_ISL_1907443, EPI_ISL_1907437, EPI_ISL_1907459, EPI_ISL_1907389, EPI_ISL_1935589, EPI_ISL_1907391, EPI_ISL_1907401, EPI_ISL_1907451, EPI_ISL_1907462, EPI_ISL_1907392, EPI_ISL_1907421, EPI_ISL_1923725, EPI_ISL_1923778, EPI_ISL_1923716, EPI_ISL_1923727, EPI_ISL_1923758, EPI_ISL_1923780, EPI_ISL_1923708, EPI_ISL_1923770, EPI_ISL_1923720, EPI_ISL_1923772, EPI_ISL_1923731, EPI_ISL_1923851, EPI_ISL_1923859, EPI_ISL_1923802, EPI_ISL_1923812, EPI_ISL_1923822, EPI_ISL_1923853, EPI_ISL_1923854, EPI_ISL_1923844, EPI_ISL_1923855, EPI_ISL_1923814, EPI_ISL_1923825, EPI_ISL_1923807, EPI_ISL_1923826, EPI_ISL_1942161, EPI_ISL_1923817, EPI_ISL_1923890, EPI_ISL_1923870, EPI_ISL_1923891, EPI_ISL_1923871, EPI_ISL_1923881, EPI_ISL_1923892, EPI_ISL_1923903, EPI_ISL_1923914, EPI_ISL_1923933, EPI_ISL_1923872, EPI_ISL_1923925, EPI_ISL_1923883, EPI_ISL_1923935, EPI_ISL_1923944, EPI_ISL_1923874, EPI_ISL_1923945, EPI_ISL_1923928, EPI_ISL_1923947, EPI_ISL_1924003, EPI_ISL_1923974, EPI_ISL_1923996, EPI_ISL_1924030, EPI_ISL_1923982, EPI_ISL_1923993, EPI_ISL_1924065, EPI_ISL_1924087, EPI_ISL_1924111, EPI_ISL_1924037, EPI_ISL_1924046, EPI_ISL_1924058, EPI_ISL_1924040, EPI_ISL_1924049, EPI_ISL_1924070, EPI_ISL_1924092, EPI_ISL_1924120, EPI_ISL_1924129, EPI_ISL_1924150, EPI_ISL_1924188, EPI_ISL_1924217, EPI_ISL_1924226, EPI_ISL_1924238, EPI_ISL_1924247, EPI_ISL_1924270, EPI_ISL_1924230, EPI_ISL_1924220, EPI_ISL_1924274, EPI_ISL_1924263, EPI_ISL_1924203, EPI_ISL_1924214, EPI_ISL_1924266, EPI_ISL_1923448, EPI_ISL_1923471, EPI_ISL_1923428, EPI_ISL_1923439, EPI_ISL_1923484, EPI_ISL_1923411, EPI_ISL_1923421, EPI_ISL_1923473, EPI_ISL_1923412, EPI_ISL_1923440, EPI_ISL_1923452, EPI_ISL_1923487, EPI_ISL_1923413, EPI_ISL_1923465, EPI_ISL_1923414, EPI_ISL_1923442, EPI_ISL_1923454, EPI_ISL_1923466, EPI_ISL_1923477, EPI_ISL_1923433, EPI_ISL_1923455, EPI_ISL_1923424, EPI_ISL_1923456, EPI_ISL_1923468, EPI_ISL_1923425, EPI_ISL_1923436, EPI_ISL_1923418, EPI_ISL_1923482, EPI_ISL_1923619, EPI_ISL_1923624, EPI_ISL_1923645, EPI_ISL_1923674, EPI_ISL_1923684, EPI_ISL_1923704, EPI_ISL_1923655, EPI_ISL_1923664, EPI_ISL_1923202, EPI_ISL_1923232, EPI_ISL_1923169, EPI_ISL_1923181, EPI_ISL_1923194, EPI_ISL_1923184, EPI_ISL_1923195, EPI_ISL_1923205, EPI_ISL_1923215, EPI_ISL_1923236, EPI_ISL_1923173, EPI_ISL_1923185, EPI_ISL_1923206, EPI_ISL_1923216, EPI_ISL_1923226, EPI_ISL_1923174, EPI_ISL_1923186, EPI_ISL_1923207, EPI_ISL_1923227, EPI_ISL_1923238, EPI_ISL_1923175, EPI_ISL_1923218, EPI_ISL_1923260, EPI_ISL_1923270, EPI_ISL_1923278, EPI_ISL_1923299, EPI_ISL_1923261, EPI_ISL_1923327, EPI_ISL_1923320, EPI_ISL_1923259, EPI_ISL_1923309, EPI_ISL_1923332, EPI_ISL_1923344, EPI_ISL_1923377, EPI_ISL_1923386, EPI_ISL_1923335, EPI_ISL_1923347, EPI_ISL_1923357, EPI_ISL_1923406, EPI_ISL_1923378, EPI_ISL_1923387, EPI_ISL_1923337, EPI_ISL_1923368, EPI_ISL_1923407, EPI_ISL_1923359, EPI_ISL_1923400, EPI_ISL_1923339, EPI_ISL_1923360, EPI_ISL_1923340, EPI_ISL_1990962, EPI_ISL_1990934, EPI_ISL_1990964, EPI_ISL_1990989, EPI_ISL_1990938, EPI_ISL_1991015, EPI_ISL_1991006, EPI_ISL_1991007, EPI_ISL_1991031, EPI_ISL_1991020, EPI_ISL_1991032, EPI_ISL_1991071, EPI_ISL_1991033, EPI_ISL_1991023, EPI_ISL_1991035, EPI_ISL_1991045, EPI_ISL_1991056, EPI_ISL_1991074, EPI_ISL_1991000, EPI_ISL_1991012, EPI_ISL_1991024, EPI_ISL_1991036, EPI_ISL_1991001, EPI_ISL_1991013, EPI_ISL_1991127, EPI_ISL_1991090, EPI_ISL_1991083, EPI_ISL_1991093, EPI_ISL_2034919, EPI_ISL_1991153, EPI_ISL_1991084, EPI_ISL_1991094, EPI_ISL_1991102, EPI_ISL_1991085, EPI_ISL_1991095, EPI_ISL_1991144, EPI_ISL_1991145, EPI_ISL_1991229, EPI_ISL_1991241, EPI_ISL_1991163, EPI_ISL_1991187, EPI_ISL_1991199, EPI_ISL_1991221, EPI_ISL_1991231, EPI_ISL_1991177, EPI_ISL_1991188, EPI_ISL_1991210, EPI_ISL_1991232, EPI_ISL_2034930, EPI_ISL_1991246, EPI_ISL_1991267, EPI_ISL_1991298, EPI_ISL_1991309, EPI_ISL_1991288, EPI_ISL_1991299, EPI_ISL_1991311, EPI_ISL_1991270, EPI_ISL_1991281, EPI_ISL_1991303, EPI_ISL_1991325, EPI_ISL_1991252, EPI_ISL_1991262, EPI_ISL_1991304, EPI_ISL_1991376, EPI_ISL_1991449, EPI_ISL_1991483, EPI_ISL_1991420, EPI_ISL_1991432, EPI_ISL_1991453, EPI_ISL_1991464, EPI_ISL_1991444, EPI_ISL_1991455, EPI_ISL_1991495, EPI_ISL_1991543, EPI_ISL_1991500, EPI_ISL_1991546, EPI_ISL_1991669, EPI_ISL_1991680, EPI_ISL_1991566, EPI_ISL_1991578, EPI_ISL_1991612, EPI_ISL_1991639, EPI_ISL_1991615, EPI_ISL_1991682, EPI_ISL_1991645, EPI_ISL_1991593, EPI_ISL_1991622, EPI_ISL_1991673, EPI_ISL_1991685, EPI_ISL_1991594, EPI_ISL_1991625, EPI_ISL_1991653, EPI_ISL_1991686, EPI_ISL_1991667, EPI_ISL_1991636, EPI_ISL_2034964, EPI_ISL_1991698, EPI_ISL_1991719, EPI_ISL_1991730, EPI_ISL_1991741, EPI_ISL_1991699, EPI_ISL_1991720, EPI_ISL_1991731, EPI_ISL_1991700, EPI_ISL_1991711, EPI_ISL_1991721, EPI_ISL_1991732, EPI_ISL_1991751, EPI_ISL_1991760, EPI_ISL_1991761, EPI_ISL_1991702, EPI_ISL_1991714, EPI_ISL_1991723, EPI_ISL_1991735, EPI_ISL_1991736, EPI_ISL_1991744, EPI_ISL_1991754, EPI_ISL_1991706, EPI_ISL_1991739, EPI_ISL_1991696, EPI_ISL_1991707, EPI_ISL_1991757, EPI_ISL_1991766, EPI_ISL_1991697, EPI_ISL_2034967, EPI_ISL_1991729, EPI_ISL_1991837, EPI_ISL_1991767, EPI_ISL_1991806, EPI_ISL_1991788, EPI_ISL_1991818, EPI_ISL_1991830, EPI_ISL_1991839, EPI_ISL_1991768, EPI_ISL_1991769, EPI_ISL_1991790, EPI_ISL_1991800, EPI_ISL_1991820, EPI_ISL_2034975, EPI_ISL_1991791, EPI_ISL_1991821, EPI_ISL_1991842, EPI_ISL_1991843, EPI_ISL_1991783, EPI_ISL_1991814, EPI_ISL_1990582, EPI_ISL_1990544, EPI_ISL_1990554, EPI_ISL_1990616, EPI_ISL_2034871, EPI_ISL_1990587, EPI_ISL_1990547, EPI_ISL_1990558, EPI_ISL_1990548, EPI_ISL_1990569, EPI_ISL_1990589, EPI_ISL_1990599, EPI_ISL_1990619, EPI_ISL_1990549, EPI_ISL_1990559, EPI_ISL_1990570, EPI_ISL_1990580, EPI_ISL_1990550, EPI_ISL_1990600, EPI_ISL_1990621, EPI_ISL_1990643, EPI_ISL_1990661, EPI_ISL_1990704, EPI_ISL_1990718, EPI_ISL_1990632, EPI_ISL_1990664, EPI_ISL_1990719, EPI_ISL_1990633, EPI_ISL_1990645, EPI_ISL_1990710, EPI_ISL_1990720, EPI_ISL_1990729, EPI_ISL_1990738, EPI_ISL_1990634, EPI_ISL_1990635, EPI_ISL_1990712, EPI_ISL_1990731, EPI_ISL_1990740, EPI_ISL_1990625, EPI_ISL_1990747, EPI_ISL_1990769, EPI_ISL_1990778, EPI_ISL_1990788, EPI_ISL_1990811, EPI_ISL_1990748, EPI_ISL_1990759, EPI_ISL_1990750, EPI_ISL_1990782, EPI_ISL_1990805, EPI_ISL_1990785, EPI_ISL_1990808, EPI_ISL_1990817, EPI_ISL_1990756, EPI_ISL_1990892, EPI_ISL_1990884, EPI_ISL_1990858, EPI_ISL_1990867, EPI_ISL_1990910, EPI_ISL_1990837, EPI_ISL_1990849, EPI_ISL_1990850, EPI_ISL_2010033, EPI_ISL_2010011, EPI_ISL_2010028, EPI_ISL_2010017, EPI_ISL_2010039, EPI_ISL_2010085, EPI_ISL_2010053, EPI_ISL_2010099, EPI_ISL_2010111, EPI_ISL_2010122, EPI_ISL_2010144, EPI_ISL_2010089, EPI_ISL_2010112, EPI_ISL_2010134, EPI_ISL_2010145, EPI_ISL_2010158, EPI_ISL_2010092, EPI_ISL_2010103, EPI_ISL_2010104, EPI_ISL_2010148, EPI_ISL_2010094, EPI_ISL_2010105, EPI_ISL_2010149, EPI_ISL_2010171, EPI_ISL_2010095, EPI_ISL_2010106, EPI_ISL_2010128, EPI_ISL_2010140, EPI_ISL_2010193, EPI_ISL_2010227, EPI_ISL_2010246, EPI_ISL_2010194, EPI_ISL_2035279, EPI_ISL_2010249, EPI_ISL_2010180, EPI_ISL_2010212, EPI_ISL_2010224, EPI_ISL_2010214, EPI_ISL_2010226, EPI_ISL_2010264, EPI_ISL_2010285, EPI_ISL_2010297, EPI_ISL_2010305, EPI_ISL_2010255, EPI_ISL_2010276, EPI_ISL_2010286, EPI_ISL_2010298, EPI_ISL_2010306, EPI_ISL_2010328, EPI_ISL_2010256, EPI_ISL_2010266, EPI_ISL_2010277, EPI_ISL_2010287, EPI_ISL_2010299, EPI_ISL_2010307, EPI_ISL_2010288, EPI_ISL_2010308, EPI_ISL_2010258, EPI_ISL_2010300, EPI_ISL_2010319, EPI_ISL_2010301, EPI_ISL_2010322, EPI_ISL_2010401, EPI_ISL_2010360, EPI_ISL_2010392, EPI_ISL_2010339, EPI_ISL_2010350, EPI_ISL_2010371, EPI_ISL_2010362, EPI_ISL_2010373, EPI_ISL_2010398, EPI_ISL_2010435, EPI_ISL_2010468, EPI_ISL_2010478, EPI_ISL_2010418, EPI_ISL_2010437, EPI_ISL_2010461, EPI_ISL_2010470, EPI_ISL_2010481, EPI_ISL_2010440, EPI_ISL_2010471, EPI_ISL_2010491, EPI_ISL_2010473, EPI_ISL_2010559, EPI_ISL_2010534, EPI_ISL_2010526, EPI_ISL_2010546, EPI_ISL_2010540, EPI_ISL_2010565, EPI_ISL_2009685, EPI_ISL_2009709, EPI_ISL_2009665, EPI_ISL_2009676, EPI_ISL_2009686, EPI_ISL_2009698, EPI_ISL_2009720, EPI_ISL_2009666, EPI_ISL_2009677, EPI_ISL_2009687, EPI_ISL_2009699, EPI_ISL_2009721, EPI_ISL_2009743, EPI_ISL_2009688, EPI_ISL_2009711, EPI_ISL_2009722, EPI_ISL_2009744, EPI_ISL_2009734, EPI_ISL_2009746, EPI_ISL_2009669, EPI_ISL_2009680, EPI_ISL_2009714, EPI_ISL_2009726, EPI_ISL_2009748, EPI_ISL_2009798, EPI_ISL_2009809, EPI_ISL_2009799, EPI_ISL_2009867, EPI_ISL_2009980, EPI_ISL_2009990, EPI_ISL_2009929, EPI_ISL_2009941, EPI_ISL_2009961, EPI_ISL_2009991, EPI_ISL_2009919, EPI_ISL_2009930, EPI_ISL_2009971, EPI_ISL_2009992, EPI_ISL_2009920, EPI_ISL_2009931, EPI_ISL_2009953, EPI_ISL_2009921, EPI_ISL_2009965, EPI_ISL_2009960, EPI_ISL_2010569, EPI_ISL_2010590, EPI_ISL_2010632, EPI_ISL_2010604, EPI_ISL_2010644, EPI_ISL_2010572, EPI_ISL_2010585, EPI_ISL_2010595, EPI_ISL_2010575, EPI_ISL_2010607, EPI_ISL_2010647, EPI_ISL_2010629, EPI_ISL_2010618, EPI_ISL_2010703, EPI_ISL_2010725, EPI_ISL_2010695, EPI_ISL_2010663, EPI_ISL_2010673, EPI_ISL_2010696, EPI_ISL_2010705, EPI_ISL_2010716, EPI_ISL_2010726, EPI_ISL_2010654, EPI_ISL_2010664, EPI_ISL_2010697, EPI_ISL_2035289, EPI_ISL_2010675, EPI_ISL_2035290, EPI_ISL_2035291, EPI_ISL_2010707, EPI_ISL_2010656, EPI_ISL_2010687, EPI_ISL_2010708, EPI_ISL_2010728, EPI_ISL_2035294, EPI_ISL_2010790, EPI_ISL_2010801, EPI_ISL_2010734, EPI_ISL_2010743, EPI_ISL_2010772, EPI_ISL_2010792, EPI_ISL_2010803, EPI_ISL_2010744, EPI_ISL_2010839, EPI_ISL_2010882, EPI_ISL_2010828, EPI_ISL_2010840, EPI_ISL_2010852, EPI_ISL_2010862, EPI_ISL_2010829, EPI_ISL_2010808, EPI_ISL_2010809, EPI_ISL_2010865, EPI_ISL_2010878, EPI_ISL_2010886, EPI_ISL_2010836, EPI_ISL_2010879, EPI_ISL_2097978, EPI_ISL_2098046, EPI_ISL_2098104, EPI_ISL_2098068, EPI_ISL_2098076, EPI_ISL_2132615, EPI_ISL_2098048, EPI_ISL_2098096, EPI_ISL_2098088, EPI_ISL_2132616, EPI_ISL_2098062, EPI_ISL_2098089, EPI_ISL_2098124, EPI_ISL_2098197, EPI_ISL_2098226, EPI_ISL_2098116, EPI_ISL_2098200, EPI_ISL_2097691, EPI_ISL_2097725, EPI_ISL_2097734, EPI_ISL_2097692, EPI_ISL_2097701, EPI_ISL_2097726, EPI_ISL_2097695, EPI_ISL_2097712, EPI_ISL_2097730, EPI_ISL_2097697, EPI_ISL_2097724, EPI_ISL_2097744, EPI_ISL_2097763, EPI_ISL_2097745, EPI_ISL_2097773, EPI_ISL_2097781, EPI_ISL_2097742, EPI_ISL_2097792, EPI_ISL_2097793, EPI_ISL_2097802, EPI_ISL_2097759, EPI_ISL_2097795, EPI_ISL_2097751, EPI_ISL_2097760, EPI_ISL_2097770, EPI_ISL_2132597, EPI_ISL_2097797, EPI_ISL_2097803, EPI_ISL_2097813, EPI_ISL_2097808, EPI_ISL_2097925, EPI_ISL_2097904, EPI_ISL_2097915, EPI_ISL_2097926, EPI_ISL_2097949, EPI_ISL_2097889, EPI_ISL_2132604, EPI_ISL_2097916, EPI_ISL_2097929, EPI_ISL_2097880, EPI_ISL_2097892, EPI_ISL_2097918, EPI_ISL_2097930, EPI_ISL_2097942, EPI_ISL_2097900, EPI_ISL_2097883, EPI_ISL_2097933, EPI_ISL_2097884, EPI_ISL_2097902, EPI_ISL_2097911, EPI_ISL_2097945, EPI_ISL_2097366, EPI_ISL_2097400, EPI_ISL_2097363, EPI_ISL_2097378, EPI_ISL_2097389, EPI_ISL_2097420, EPI_ISL_2097441, EPI_ISL_2097402, EPI_ISL_2097410, EPI_ISL_2097380, EPI_ISL_2097472, EPI_ISL_2097442, EPI_ISL_2097465, EPI_ISL_2097481, EPI_ISL_2097500, EPI_ISL_2097443, EPI_ISL_2097474, EPI_ISL_2097444, EPI_ISL_2097466, EPI_ISL_2097483, EPI_ISL_2097467, EPI_ISL_2097537, EPI_ISL_2097558, EPI_ISL_2097570, EPI_ISL_2097581, EPI_ISL_2097528, EPI_ISL_2097571, EPI_ISL_2097582, EPI_ISL_2097583, EPI_ISL_2097561, EPI_ISL_2097577, EPI_ISL_2097601, EPI_ISL_2097526, EPI_ISL_2097536, EPI_ISL_2097569, EPI_ISL_2097640, EPI_ISL_2097661, EPI_ISL_2097612, EPI_ISL_2132592, EPI_ISL_2097613, EPI_ISL_2097673, EPI_ISL_2097626, EPI_ISL_2097644, EPI_ISL_2097655, EPI_ISL_2097664, EPI_ISL_2097606, EPI_ISL_2097617, EPI_ISL_2097629, EPI_ISL_2097666, EPI_ISL_2097677, EPI_ISL_2097618, EPI_ISL_2097630, EPI_ISL_2097639, EPI_ISL_2097658, EPI_ISL_2097667, EPI_ISL_2097678, EPI_ISL_2132593, EPI_ISL_2097619, EPI_ISL_2144444, EPI_ISL_2144496, EPI_ISL_2144422, EPI_ISL_2144433, EPI_ISL_2144549, EPI_ISL_2144521, EPI_ISL_2144522, EPI_ISL_2144553, EPI_ISL_2144554, EPI_ISL_2144562, EPI_ISL_2144504, EPI_ISL_2144514, EPI_ISL_2144506, EPI_ISL_2144525, EPI_ISL_2144680, EPI_ISL_2144090, EPI_ISL_2144102, EPI_ISL_2144135, EPI_ISL_2144148, EPI_ISL_2144092, EPI_ISL_2144115, EPI_ISL_2144057, EPI_ISL_2144083, EPI_ISL_2144095, EPI_ISL_2144107, EPI_ISL_2144117, EPI_ISL_2144152, EPI_ISL_2144108, EPI_ISL_2144085, EPI_ISL_2144097, EPI_ISL_2144109, EPI_ISL_2144119, EPI_ISL_2144142, EPI_ISL_2144154, EPI_ISL_2144195, EPI_ISL_2144216, EPI_ISL_2144226, EPI_ISL_2144172, EPI_ISL_2144210, EPI_ISL_2144240, EPI_ISL_2144165, EPI_ISL_2144177, EPI_ISL_2144221, EPI_ISL_2144230, EPI_ISL_2187321, EPI_ISL_2144178, EPI_ISL_2144201, EPI_ISL_2144303, EPI_ISL_2144314, EPI_ISL_2144325, EPI_ISL_2144253, EPI_ISL_2144274, EPI_ISL_2144293, EPI_ISL_2144305, EPI_ISL_2144243, EPI_ISL_2144254, EPI_ISL_2144283, EPI_ISL_2187323, EPI_ISL_2144277, EPI_ISL_2144318, EPI_ISL_2144319, EPI_ISL_2144333, EPI_ISL_2144313, EPI_ISL_2144364, EPI_ISL_2144394, EPI_ISL_2144365, EPI_ISL_2144344, EPI_ISL_2144386, EPI_ISL_2144396, EPI_ISL_2144347, EPI_ISL_2145171, EPI_ISL_2145397, EPI_ISL_2145420, EPI_ISL_2145474, EPI_ISL_2145561, EPI_ISL_2145380, EPI_ISL_2145533, EPI_ISL_2145563, EPI_ISL_2145382, EPI_ISL_2145449, EPI_ISL_2145401, EPI_ISL_2145427, EPI_ISL_2145452, EPI_ISL_2145404, EPI_ISL_2145541, EPI_ISL_2145457, EPI_ISL_2145482, EPI_ISL_2145523, EPI_ISL_2145581, EPI_ISL_2145394, EPI_ISL_2145415, EPI_ISL_2145439, EPI_ISL_2145470, EPI_ISL_2145495, EPI_ISL_2145525, EPI_ISL_2145584, EPI_ISL_2145417, EPI_ISL_2145441, EPI_ISL_2145528, EPI_ISL_2145559, EPI_ISL_2145661, EPI_ISL_2145607, EPI_ISL_2145718, EPI_ISL_2145698, EPI_ISL_2145724, EPI_ISL_2145750, EPI_ISL_2145623, EPI_ISL_2145651, EPI_ISL_2145708, EPI_ISL_2145731, EPI_ISL_2145756, EPI_ISL_2145776, EPI_ISL_2145626, EPI_ISL_2145653, EPI_ISL_2145711, EPI_ISL_2145778, EPI_ISL_2145656, EPI_ISL_2145716, EPI_ISL_2144781, EPI_ISL_2144794, EPI_ISL_2144745, EPI_ISL_2144763, EPI_ISL_2144783, EPI_ISL_2144795, EPI_ISL_2144736, EPI_ISL_2144754, EPI_ISL_2144748, EPI_ISL_2144767, EPI_ISL_2144777, EPI_ISL_2187336, EPI_ISL_2144817, EPI_ISL_2144761, EPI_ISL_2144802, EPI_ISL_2144845, EPI_ISL_2144857, EPI_ISL_2144824, EPI_ISL_2144938, EPI_ISL_2144939, EPI_ISL_2144862, EPI_ISL_2144915, EPI_ISL_2144940, EPI_ISL_2144952, EPI_ISL_2144838, EPI_ISL_2144899, EPI_ISL_2144933, EPI_ISL_2144986, EPI_ISL_2144989, EPI_ISL_2145027, EPI_ISL_2144990, EPI_ISL_2145020, EPI_ISL_2145033, EPI_ISL_2145077, EPI_ISL_2159860, EPI_ISL_2159881, EPI_ISL_2159909, EPI_ISL_2159852, EPI_ISL_2159892, EPI_ISL_2159858, EPI_ISL_2159936, EPI_ISL_2159958, EPI_ISL_2159970, EPI_ISL_2159918, EPI_ISL_2159937, EPI_ISL_2159980, EPI_ISL_2159938, EPI_ISL_2159961, EPI_ISL_2159972, EPI_ISL_2159982, EPI_ISL_2159952, EPI_ISL_2159985, EPI_ISL_2159996, EPI_ISL_2159944, EPI_ISL_2159956, EPI_ISL_2160075, EPI_ISL_2160042, EPI_ISL_2160053, EPI_ISL_2160012, EPI_ISL_2160065, EPI_ISL_2160023, EPI_ISL_2160043, EPI_ISL_2160055, EPI_ISL_2160066, EPI_ISL_2160004, EPI_ISL_2160006, EPI_ISL_2160070, EPI_ISL_2160018, EPI_ISL_2160028, EPI_ISL_2160123, EPI_ISL_2160135, EPI_ISL_2160136, EPI_ISL_2160146, EPI_ISL_2160099, EPI_ISL_2160129, EPI_ISL_2160149, EPI_ISL_2160161, EPI_ISL_2159493, EPI_ISL_2159505, EPI_ISL_2159512, EPI_ISL_2159482, EPI_ISL_2159525, EPI_ISL_2159533, EPI_ISL_2159471, EPI_ISL_2159483, EPI_ISL_2159484, EPI_ISL_2159496, EPI_ISL_2159507, EPI_ISL_2159534, EPI_ISL_2159474, EPI_ISL_2159501, EPI_ISL_2159568, EPI_ISL_2159635, EPI_ISL_2159671, EPI_ISL_2159570, EPI_ISL_2159552, EPI_ISL_2159616, EPI_ISL_2159644, EPI_ISL_2159677, EPI_ISL_2159592, EPI_ISL_2159574, EPI_ISL_2159680, EPI_ISL_2159604, EPI_ISL_2159663, EPI_ISL_2159683, EPI_ISL_2159699, EPI_ISL_2159701, EPI_ISL_2159840, EPI_ISL_2160499, EPI_ISL_2160492, EPI_ISL_2160523, EPI_ISL_2160525, EPI_ISL_2160507, EPI_ISL_2160548, EPI_ISL_2160591, EPI_ISL_2160623, EPI_ISL_2160551, EPI_ISL_2187639, EPI_ISL_2160615, EPI_ISL_2160594, EPI_ISL_2187640, EPI_ISL_2160555, EPI_ISL_2160618, EPI_ISL_2160557, EPI_ISL_2160558, EPI_ISL_2160191, EPI_ISL_2160243, EPI_ISL_2160273, EPI_ISL_2160285, EPI_ISL_2160296, EPI_ISL_2160274, EPI_ISL_2160297, EPI_ISL_2160245, EPI_ISL_2160275, EPI_ISL_2160307, EPI_ISL_2160246, EPI_ISL_2160288, EPI_ISL_2160236, EPI_ISL_2160309, EPI_ISL_2160311, EPI_ISL_2160386, EPI_ISL_2160387, EPI_ISL_2160318, EPI_ISL_2187628, EPI_ISL_2160329, EPI_ISL_2160359, EPI_ISL_2160389, EPI_ISL_2187629, EPI_ISL_2160321, EPI_ISL_2160371, EPI_ISL_2160323, EPI_ISL_2160333, EPI_ISL_2160342, EPI_ISL_2160352, EPI_ISL_2187630, EPI_ISL_2160324, EPI_ISL_2160343, EPI_ISL_2160393, EPI_ISL_2160325, EPI_ISL_2160374, EPI_ISL_2160413, EPI_ISL_2160457, EPI_ISL_2248258, EPI_ISL_2248219, EPI_ISL_2248231, EPI_ISL_2248234, EPI_ISL_2248292, EPI_ISL_2248264, EPI_ISL_2248293, EPI_ISL_2248225, EPI_ISL_2248237, EPI_ISL_2248238, EPI_ISL_2248254, EPI_ISL_2248266, EPI_ISL_2248284, EPI_ISL_2248227, EPI_ISL_2248247, EPI_ISL_2248297, EPI_ISL_2248249, EPI_ISL_2248287, EPI_ISL_2248321, EPI_ISL_2248423, EPI_ISL_2248432, EPI_ISL_2248441, EPI_ISL_2248414, EPI_ISL_2248425, EPI_ISL_2248426, EPI_ISL_2248428, EPI_ISL_2268364, EPI_ISL_2248446, EPI_ISL_2248456, EPI_ISL_2247645, EPI_ISL_2247697, EPI_ISL_2247708, EPI_ISL_2247718, EPI_ISL_2247656, EPI_ISL_2247729, EPI_ISL_2247731, EPI_ISL_2247711, EPI_ISL_2247732, EPI_ISL_2247722, EPI_ISL_2268347, EPI_ISL_2247659, EPI_ISL_2247670, EPI_ISL_2247681, EPI_ISL_2247733, EPI_ISL_2247693, EPI_ISL_2247724, EPI_ISL_2247661, EPI_ISL_2247672, EPI_ISL_2247683, EPI_ISL_2247705, EPI_ISL_2247715, EPI_ISL_2247706, EPI_ISL_2247663, EPI_ISL_2247674, EPI_ISL_2247736, EPI_ISL_2247812, EPI_ISL_2247748, EPI_ISL_2247778, EPI_ISL_2247790, EPI_ISL_2247801, EPI_ISL_2247749, EPI_ISL_2247771, EPI_ISL_2247739, EPI_ISL_2247750, EPI_ISL_2247761, EPI_ISL_2247772, EPI_ISL_2247803, EPI_ISL_2247813, EPI_ISL_2247762, EPI_ISL_2247781, EPI_ISL_2247742, EPI_ISL_2247764, EPI_ISL_2247783, EPI_ISL_2247795, EPI_ISL_2247743, EPI_ISL_2247754, EPI_ISL_2247807, EPI_ISL_2247880, EPI_ISL_2247829, EPI_ISL_2247850, EPI_ISL_2247862, EPI_ISL_2247851, EPI_ISL_2247886, EPI_ISL_2247965, EPI_ISL_2247921, EPI_ISL_2247968, EPI_ISL_2247969, EPI_ISL_2247913, EPI_ISL_2247923, EPI_ISL_2247933, EPI_ISL_2247954, EPI_ISL_2247994, EPI_ISL_2247935, EPI_ISL_2247956, EPI_ISL_2247976, EPI_ISL_2247937, EPI_ISL_2248014, EPI_ISL_2248057, EPI_ISL_2248005, EPI_ISL_2248037, EPI_ISL_2248058, EPI_ISL_2248078, EPI_ISL_2248079, EPI_ISL_2248006, EPI_ISL_2248016, EPI_ISL_2248050, EPI_ISL_2248060, EPI_ISL_2248007, EPI_ISL_2248028, EPI_ISL_2248008, EPI_ISL_2248018, EPI_ISL_2248029, EPI_ISL_2248041, EPI_ISL_2248073, EPI_ISL_2248009, EPI_ISL_2248019, EPI_ISL_2248030, EPI_ISL_2248063, EPI_ISL_2248082, EPI_ISL_2248010, EPI_ISL_2248021, EPI_ISL_2248084, EPI_ISL_2248033, EPI_ISL_2248107, EPI_ISL_2248156, EPI_ISL_2248126, EPI_ISL_2248157, EPI_ISL_2248121, EPI_ISL_2248130, EPI_ISL_2248131, EPI_ISL_2248141, EPI_ISL_2248132, EPI_ISL_2248104, EPI_ISL_2248113, EPI_ISL_2248133, EPI_ISL_2248123, EPI_ISL_2248165, EPI_ISL_2247341, EPI_ISL_2247363, EPI_ISL_2247412, EPI_ISL_2247472, EPI_ISL_2247482, EPI_ISL_2247432, EPI_ISL_2247442, EPI_ISL_2247453, EPI_ISL_2247473, EPI_ISL_2247503, EPI_ISL_2247443, EPI_ISL_2268339, EPI_ISL_2247504, EPI_ISL_2247533, EPI_ISL_2247525, EPI_ISL_2247577, EPI_ISL_2247518, EPI_ISL_2247526, EPI_ISL_2247546, EPI_ISL_2247578, EPI_ISL_2247508, EPI_ISL_2247528, EPI_ISL_2247558, EPI_ISL_2247509, EPI_ISL_2247537, EPI_ISL_2247580, EPI_ISL_2247582, EPI_ISL_2269877, EPI_ISL_2269902, EPI_ISL_2280196, EPI_ISL_2269904, EPI_ISL_2269926, EPI_ISL_2269962, EPI_ISL_2269980, EPI_ISL_2269930, EPI_ISL_2269975, EPI_ISL_2270171, EPI_ISL_2270181, EPI_ISL_2270187, EPI_ISL_2270306, EPI_ISL_2270329, EPI_ISL_2270357, EPI_ISL_2270367, EPI_ISL_2270348, EPI_ISL_2270358, EPI_ISL_2270368, EPI_ISL_2270297, EPI_ISL_2270308, EPI_ISL_2270322, EPI_ISL_2270332, EPI_ISL_2270361, EPI_ISL_2270300, EPI_ISL_2270353, EPI_ISL_2270312, EPI_ISL_2270354, EPI_ISL_2270363, EPI_ISL_2270344, EPI_ISL_2270418, EPI_ISL_2270374, EPI_ISL_2270443, EPI_ISL_2270455, EPI_ISL_2270436, EPI_ISL_2270403, EPI_ISL_2270427, EPI_ISL_2270482, EPI_ISL_2269724, EPI_ISL_2269793, EPI_ISL_2269756, EPI_ISL_2269800, EPI_ISL_2270629, EPI_ISL_2270672, EPI_ISL_2270623, EPI_ISL_2280214, EPI_ISL_2270673, EPI_ISL_2270642, EPI_ISL_2270686, EPI_ISL_2270651, EPI_ISL_2270678, EPI_ISL_2270687, EPI_ISL_2270660, EPI_ISL_2270730, EPI_ISL_2270804, EPI_ISL_2280225, EPI_ISL_2270764, EPI_ISL_2270776, EPI_ISL_2270786, EPI_ISL_2270796, EPI_ISL_2270805, EPI_ISL_2270765, EPI_ISL_2270777, EPI_ISL_2270798, EPI_ISL_2320549, EPI_ISL_2320624, EPI_ISL_2320614, EPI_ISL_2320761, EPI_ISL_2320712, EPI_ISL_2320744, EPI_ISL_2320752, EPI_ISL_2320714, EPI_ISL_2320865, EPI_ISL_2320877, EPI_ISL_2320858, EPI_ISL_2320868, EPI_ISL_2320903, EPI_ISL_2320892, EPI_ISL_2320904, EPI_ISL_2320972, EPI_ISL_2320982, EPI_ISL_2320992, EPI_ISL_2320926, EPI_ISL_2320935, EPI_ISL_2320964, EPI_ISL_2320956, EPI_ISL_2320975, EPI_ISL_2320996, EPI_ISL_2320938, EPI_ISL_2320967, EPI_ISL_2320997, EPI_ISL_2320948, EPI_ISL_2320977, EPI_ISL_2320987, EPI_ISL_2320998, EPI_ISL_2320931, EPI_ISL_2320958, EPI_ISL_2320968, EPI_ISL_2320941, EPI_ISL_2321019, EPI_ISL_2321071, EPI_ISL_2321007, EPI_ISL_2321136, EPI_ISL_2321148, EPI_ISL_2321099, EPI_ISL_2321138, EPI_ISL_2321110, EPI_ISL_2321151, EPI_ISL_2321093, EPI_ISL_2321141, EPI_ISL_2321130, EPI_ISL_2321142, EPI_ISL_2321122, EPI_ISL_2321153, EPI_ISL_2321106, EPI_ISL_2321114, EPI_ISL_2321088, EPI_ISL_2320006, EPI_ISL_2320017, EPI_ISL_2320027, EPI_ISL_2320018, EPI_ISL_2320043, EPI_ISL_2320051, EPI_ISL_2320061, EPI_ISL_2320033, EPI_ISL_2320044, EPI_ISL_2320052, EPI_ISL_2320126, EPI_ISL_2320127, EPI_ISL_2320113, EPI_ISL_2320155, EPI_ISL_2320174, EPI_ISL_2320195, EPI_ISL_2320217, EPI_ISL_2320206, EPI_ISL_2320185, EPI_ISL_2320219, EPI_ISL_2320165, EPI_ISL_2320198, EPI_ISL_2320148, EPI_ISL_2320166, EPI_ISL_2320177, EPI_ISL_2320209, EPI_ISL_2320220, EPI_ISL_2320167, EPI_ISL_2320178, EPI_ISL_2320188, EPI_ISL_2320210, EPI_ISL_2320221, EPI_ISL_2320315, EPI_ISL_2320358, EPI_ISL_2320369, EPI_ISL_2320328, EPI_ISL_2320307, EPI_ISL_2320317, EPI_ISL_2320355, EPI_ISL_2320366, EPI_ISL_2320406, EPI_ISL_2320520, EPI_ISL_2320470, EPI_ISL_2320464, EPI_ISL_2320468, EPI_ISL_2320496, EPI_ISL_2320517, EPI_ISL_1480015, EPI_ISL_1480082, EPI_ISL_1480168, EPI_ISL_1480178, EPI_ISL_1480181, EPI_ISL_1480176, EPI_ISL_1480169, EPI_ISL_1480307, EPI_ISL_1480321, EPI_ISL_1480435, EPI_ISL_1480439, EPI_ISL_1480432, EPI_ISL_1480442, EPI_ISL_1493848, EPI_ISL_1493854, EPI_ISL_1493849, EPI_ISL_1493858, EPI_ISL_1493862, EPI_ISL_1493776, EPI_ISL_1493770, EPI_ISL_1493777, EPI_ISL_1493780, EPI_ISL_1493789, EPI_ISL_1493769, EPI_ISL_1493774, EPI_ISL_1493775, EPI_ISL_1554021, EPI_ISL_1554022, EPI_ISL_1554044, EPI_ISL_1554058, EPI_ISL_1554180, EPI_ISL_1554184, EPI_ISL_1554173, EPI_ISL_1554196, EPI_ISL_1554179, EPI_ISL_1460851, EPI_ISL_1553363, EPI_ISL_1553429, EPI_ISL_1553460, EPI_ISL_1553443, EPI_ISL_1460949, EPI_ISL_1460969, EPI_ISL_1553477, EPI_ISL_1553484, EPI_ISL_1553489, EPI_ISL_1553463, EPI_ISL_1553496, EPI_ISL_1460979, EPI_ISL_1553479, EPI_ISL_1460995, EPI_ISL_1460996, EPI_ISL_1553465, EPI_ISL_1553468, EPI_ISL_1553473, EPI_ISL_1461000, EPI_ISL_1461001, EPI_ISL_1553494, EPI_ISL_1553520, EPI_ISL_1479225, EPI_ISL_1553532, EPI_ISL_1553554, EPI_ISL_1553559, EPI_ISL_1479232, EPI_ISL_1553533, EPI_ISL_1479235, EPI_ISL_1553546, EPI_ISL_1553568, EPI_ISL_1553625, EPI_ISL_1479311, EPI_ISL_1479317, EPI_ISL_1553608, EPI_ISL_1479303, EPI_ISL_1512679, EPI_ISL_1512682, EPI_ISL_1512671, EPI_ISL_1512574, EPI_ISL_1512552, EPI_ISL_1512585, EPI_ISL_1512621, EPI_ISL_1694645, EPI_ISL_1512633, EPI_ISL_1512650, EPI_ISL_1512660, EPI_ISL_1512629, EPI_ISL_1512665, EPI_ISL_1511885, EPI_ISL_1511863, EPI_ISL_1511870, EPI_ISL_1511887, EPI_ISL_1511939, EPI_ISL_1554379, EPI_ISL_1554420, EPI_ISL_1554372, EPI_ISL_1512022, EPI_ISL_1554388, EPI_ISL_1554414, EPI_ISL_1554424, EPI_ISL_1512023, EPI_ISL_1554389, EPI_ISL_1554403, EPI_ISL_1554415, EPI_ISL_1554489, EPI_ISL_1512110, EPI_ISL_1554496, EPI_ISL_1554505, EPI_ISL_1554548, EPI_ISL_1554615, EPI_ISL_1512235, EPI_ISL_1554622, EPI_ISL_1512338, EPI_ISL_1554774, EPI_ISL_1554768, EPI_ISL_1512348, EPI_ISL_1512356, EPI_ISL_1554815, EPI_ISL_1554808, EPI_ISL_1554816, EPI_ISL_1554828, EPI_ISL_1554793, EPI_ISL_1554835, EPI_ISL_1512387, EPI_ISL_1554882, EPI_ISL_1554836, EPI_ISL_1554877, EPI_ISL_1554884, EPI_ISL_1554878, EPI_ISL_1575901, EPI_ISL_1576017, EPI_ISL_1575903, EPI_ISL_1575925, EPI_ISL_1575944, EPI_ISL_1575965, EPI_ISL_1575907, EPI_ISL_1576077, EPI_ISL_1576088, EPI_ISL_1576056, EPI_ISL_1576089, EPI_ISL_1576100, EPI_ISL_1576030, EPI_ISL_1576045, EPI_ISL_1576057, EPI_ISL_1576067, EPI_ISL_1576069, EPI_ISL_1576071, EPI_ISL_1576173, EPI_ISL_1576226, EPI_ISL_1576275, EPI_ISL_1576243, EPI_ISL_1576321, EPI_ISL_1576434, EPI_ISL_1576449, EPI_ISL_1576406, EPI_ISL_1576429, EPI_ISL_1576419, EPI_ISL_1576430, EPI_ISL_1576466, EPI_ISL_1576408, EPI_ISL_1576420, EPI_ISL_1576490, EPI_ISL_1576409, EPI_ISL_1576432, EPI_ISL_1575503, EPI_ISL_1575541, EPI_ISL_1575569, EPI_ISL_1575502, EPI_ISL_1575561, EPI_ISL_1575585, EPI_ISL_1575647, EPI_ISL_1575639, EPI_ISL_1575629, EPI_ISL_1575723, EPI_ISL_1575726, EPI_ISL_1575687, EPI_ISL_1575799, EPI_ISL_1575712, EPI_ISL_1575750, EPI_ISL_1575713, EPI_ISL_1575770, EPI_ISL_1575741, EPI_ISL_1576648, EPI_ISL_1576671, EPI_ISL_1576605, EPI_ISL_1576639, EPI_ISL_1576660, EPI_ISL_1576750, EPI_ISL_1576673, EPI_ISL_1576684, EPI_ISL_1576696, EPI_ISL_1576718, EPI_ISL_1576730, EPI_ISL_1576741, EPI_ISL_1576751, EPI_ISL_1576675, EPI_ISL_1576697, EPI_ISL_1576676, EPI_ISL_1576753, EPI_ISL_1576687, EPI_ISL_1576699, EPI_ISL_1576700, EPI_ISL_1576722, EPI_ISL_1576745, EPI_ISL_1581148, EPI_ISL_1581149, EPI_ISL_1581771, EPI_ISL_1581816, EPI_ISL_1581772, EPI_ISL_1581829, EPI_ISL_1581841, EPI_ISL_1581808, EPI_ISL_1581252, EPI_ISL_1581310, EPI_ISL_1581355, EPI_ISL_1581367, EPI_ISL_1581391, EPI_ISL_1581403, EPI_ISL_1581324, EPI_ISL_1581347, EPI_ISL_1592476, EPI_ISL_1592418, EPI_ISL_1592492, EPI_ISL_1592433, EPI_ISL_1592445, EPI_ISL_1592493, EPI_ISL_1592411, EPI_ISL_1592425, EPI_ISL_1592449, EPI_ISL_1592676, EPI_ISL_1592666, EPI_ISL_1592656, EPI_ISL_1592669, EPI_ISL_1592612, EPI_ISL_1592623, EPI_ISL_1592647, EPI_ISL_1592658, EPI_ISL_1592681, EPI_ISL_1592764, EPI_ISL_1581059, EPI_ISL_1581050, EPI_ISL_1581097, EPI_ISL_1581111, EPI_ISL_1615130, EPI_ISL_1615320, EPI_ISL_1592885, EPI_ISL_1592994, EPI_ISL_1593030, EPI_ISL_1593024, EPI_ISL_1593114, EPI_ISL_1593060, EPI_ISL_1593154, EPI_ISL_1593106, EPI_ISL_1593187, EPI_ISL_1690948, EPI_ISL_1690937, EPI_ISL_1690960, EPI_ISL_1690971, EPI_ISL_1690942, EPI_ISL_1690944, EPI_ISL_1690978, EPI_ISL_1690315, EPI_ISL_1690335, EPI_ISL_1690348, EPI_ISL_1690294, EPI_ISL_1690350, EPI_ISL_1690296, EPI_ISL_1690339, EPI_ISL_1690364, EPI_ISL_1690445, EPI_ISL_1690369, EPI_ISL_1690549, EPI_ISL_1690563, EPI_ISL_1690601, EPI_ISL_1690669, EPI_ISL_1690673, EPI_ISL_1690792, EPI_ISL_1691145, EPI_ISL_1691109, EPI_ISL_1691120, EPI_ISL_1691142, EPI_ISL_1691100, EPI_ISL_1691211, EPI_ISL_1691259, EPI_ISL_1691293, EPI_ISL_1702159, EPI_ISL_1691254, EPI_ISL_1691336, EPI_ISL_1691357, EPI_ISL_1691378, EPI_ISL_1691327, EPI_ISL_1691363, EPI_ISL_1679605, EPI_ISL_1679609, EPI_ISL_1679658, EPI_ISL_1679669, EPI_ISL_1679629, EPI_ISL_1679764, EPI_ISL_1679750, EPI_ISL_1679198, EPI_ISL_1679189, EPI_ISL_1679147, EPI_ISL_1679169, EPI_ISL_1679126, EPI_ISL_1679137, EPI_ISL_1679158, EPI_ISL_1701838, EPI_ISL_1679191, EPI_ISL_1679127, EPI_ISL_1679138, EPI_ISL_1679170, EPI_ISL_1679192, EPI_ISL_1679945, EPI_ISL_1680062, EPI_ISL_1680131, EPI_ISL_1680149, EPI_ISL_1680163, EPI_ISL_1680079, EPI_ISL_1680102, EPI_ISL_1680150, EPI_ISL_1680069, EPI_ISL_1679468, EPI_ISL_1679478, EPI_ISL_1701849, EPI_ISL_1701846, EPI_ISL_1679489, EPI_ISL_1734910, EPI_ISL_1734920, EPI_ISL_1734815, EPI_ISL_1734867, EPI_ISL_1734891, EPI_ISL_1734924, EPI_ISL_1735147, EPI_ISL_1735162, EPI_ISL_1735229, EPI_ISL_1735175, EPI_ISL_1735189, EPI_ISL_1735201, EPI_ISL_1735212, EPI_ISL_1735339, EPI_ISL_1735332, EPI_ISL_1735343, EPI_ISL_1735389, EPI_ISL_1735372, EPI_ISL_1735397, EPI_ISL_1734666, EPI_ISL_1734655, EPI_ISL_1734687, EPI_ISL_1734645, EPI_ISL_1734719, EPI_ISL_1735453, EPI_ISL_1735443, EPI_ISL_1735454, EPI_ISL_1753514, EPI_ISL_1735456, EPI_ISL_1735537, EPI_ISL_1735567, EPI_ISL_1735550, EPI_ISL_1735570, EPI_ISL_1735554, EPI_ISL_1735594, EPI_ISL_1735522, EPI_ISL_1735555, EPI_ISL_1735641, EPI_ISL_1735653, EPI_ISL_1735613, EPI_ISL_1735655, EPI_ISL_1735678, EPI_ISL_1735656, EPI_ISL_1797151, EPI_ISL_1797152, EPI_ISL_1797088, EPI_ISL_1797114, EPI_ISL_1797228, EPI_ISL_1797229, EPI_ISL_1797370, EPI_ISL_1797351, EPI_ISL_1797363, EPI_ISL_1797353, EPI_ISL_1796838, EPI_ISL_1796183, EPI_ISL_1818005, EPI_ISL_1796154, EPI_ISL_1796176, EPI_ISL_1796137, EPI_ISL_1796157, EPI_ISL_1796198, EPI_ISL_1796213, EPI_ISL_1796254, EPI_ISL_1796300, EPI_ISL_1796313, EPI_ISL_1796414, EPI_ISL_1796378, EPI_ISL_1796379, EPI_ISL_1796478, EPI_ISL_1796439, EPI_ISL_1796441, EPI_ISL_1796618, EPI_ISL_1796638, EPI_ISL_1796657, EPI_ISL_1796701, EPI_ISL_1796668, EPI_ISL_1818039, EPI_ISL_1804221, EPI_ISL_1804177, EPI_ISL_1804167, EPI_ISL_1804223, EPI_ISL_1804275, EPI_ISL_1804267, EPI_ISL_1804309, EPI_ISL_1804300, EPI_ISL_1804310, EPI_ISL_1804258, EPI_ISL_1804290, EPI_ISL_1804312, EPI_ISL_1804238, EPI_ISL_1804313, EPI_ISL_1804417, EPI_ISL_1804447, EPI_ISL_1803836, EPI_ISL_1803866, EPI_ISL_1803839, EPI_ISL_1803851, EPI_ISL_1803874, EPI_ISL_1803885, EPI_ISL_1803918, EPI_ISL_1803995, EPI_ISL_1804029, EPI_ISL_1804063, EPI_ISL_1804054, EPI_ISL_1804064, EPI_ISL_1804065, EPI_ISL_1803989, EPI_ISL_1804011, EPI_ISL_1803502, EPI_ISL_1803503, EPI_ISL_1803576, EPI_ISL_1803569, EPI_ISL_1803522, EPI_ISL_1803532, EPI_ISL_1803746, EPI_ISL_1803739, EPI_ISL_1803764, EPI_ISL_1906913, EPI_ISL_1906937, EPI_ISL_1907041, EPI_ISL_1907174, EPI_ISL_1907156, EPI_ISL_1907219, EPI_ISL_1907200, EPI_ISL_1907209, EPI_ISL_1907220, EPI_ISL_1907934, EPI_ISL_1907960, EPI_ISL_1907963, EPI_ISL_1908035, EPI_ISL_1908084, EPI_ISL_1908143, EPI_ISL_1907612, EPI_ISL_1907677, EPI_ISL_1907728, EPI_ISL_1907741, EPI_ISL_1907794, EPI_ISL_1907733, EPI_ISL_1907280, EPI_ISL_1907290, EPI_ISL_1907366, EPI_ISL_1923721, EPI_ISL_1923786, EPI_ISL_1923776, EPI_ISL_1923756, EPI_ISL_1923837, EPI_ISL_1923893, EPI_ISL_1923884, EPI_ISL_1923927, EPI_ISL_1923983, EPI_ISL_1923962, EPI_ISL_1924026, EPI_ISL_1924018, EPI_ISL_1924089, EPI_ISL_1924081, EPI_ISL_1924158, EPI_ISL_1924242, EPI_ISL_1924223, EPI_ISL_1924244, EPI_ISL_1923603, EPI_ISL_1923613, EPI_ISL_1923623, EPI_ISL_1942157, EPI_ISL_1923677, EPI_ISL_1923663, EPI_ISL_1923694, EPI_ISL_1923352, EPI_ISL_1923395, EPI_ISL_2034909, EPI_ISL_1991009, EPI_ISL_1991054, EPI_ISL_1991098, EPI_ISL_2034912, EPI_ISL_1991110, EPI_ISL_1991121, EPI_ISL_1991169, EPI_ISL_1991219, EPI_ISL_1991315, EPI_ISL_1991253, EPI_ISL_1991382, EPI_ISL_1991328, EPI_ISL_1991338, EPI_ISL_1991355, EPI_ISL_1991330, EPI_ISL_1991350, EPI_ISL_1991378, EPI_ISL_1991379, EPI_ISL_1991519, EPI_ISL_1991541, EPI_ISL_1991552, EPI_ISL_1991742, EPI_ISL_1991713, EPI_ISL_1991717, EPI_ISL_1991727, EPI_ISL_1991747, EPI_ISL_1991812, EPI_ISL_1990562, EPI_ISL_1990583, EPI_ISL_1990745, EPI_ISL_1990654, EPI_ISL_1990697, EPI_ISL_1990642, EPI_ISL_1990847, EPI_ISL_1990888, EPI_ISL_1990868, EPI_ISL_1990903, EPI_ISL_2010161, EPI_ISL_2010098, EPI_ISL_2010163, EPI_ISL_2010124, EPI_ISL_2010135, EPI_ISL_2010173, EPI_ISL_2010208, EPI_ISL_2010324, EPI_ISL_2010341, EPI_ISL_2010477, EPI_ISL_2010432, EPI_ISL_2010464, EPI_ISL_2010525, EPI_ISL_2010506, EPI_ISL_2035288, EPI_ISL_2009821, EPI_ISL_2009759, EPI_ISL_2009874, EPI_ISL_2009944, EPI_ISL_2009994, EPI_ISL_2010579, EPI_ISL_2010591, EPI_ISL_2010582, EPI_ISL_2010640, EPI_ISL_2010720, EPI_ISL_2010679, EPI_ISL_2010710, EPI_ISL_2010721, EPI_ISL_2098019, EPI_ISL_2098053, EPI_ISL_2098063, EPI_ISL_2098091, EPI_ISL_2098042, EPI_ISL_2098054, EPI_ISL_2098064, EPI_ISL_2098081, EPI_ISL_2098092, EPI_ISL_2098032, EPI_ISL_2098043, EPI_ISL_2098056, EPI_ISL_2098065, EPI_ISL_2098102, EPI_ISL_2132618, EPI_ISL_2097683, EPI_ISL_2097711, EPI_ISL_2097721, EPI_ISL_2097689, EPI_ISL_2132595, EPI_ISL_2097774, EPI_ISL_2097799, EPI_ISL_2097809, EPI_ISL_2097831, EPI_ISL_2097844, EPI_ISL_2097856, EPI_ISL_2097875, EPI_ISL_2097917, EPI_ISL_2097934, EPI_ISL_2097521, EPI_ISL_2097541, EPI_ISL_2097596, EPI_ISL_2097531, EPI_ISL_2097575, EPI_ISL_2097586, EPI_ISL_2097576, EPI_ISL_2097523, EPI_ISL_2097589, EPI_ISL_2097609, EPI_ISL_2097662, EPI_ISL_2097653, EPI_ISL_2097675, EPI_ISL_2097637, EPI_ISL_2097632, EPI_ISL_2097660, EPI_ISL_2144448, EPI_ISL_2144479, EPI_ISL_2144492, EPI_ISL_2144493, EPI_ISL_2144445, EPI_ISL_2144499, EPI_ISL_2144510, EPI_ISL_2144572, EPI_ISL_2144566, EPI_ISL_2144610, EPI_ISL_2144643, EPI_ISL_2144628, EPI_ISL_2187334, EPI_ISL_2144111, EPI_ISL_2144122, EPI_ISL_2144182, EPI_ISL_2144311, EPI_ISL_2144407, EPI_ISL_2145159, EPI_ISL_2145169, EPI_ISL_2145182, EPI_ISL_2145238, EPI_ISL_2145241, EPI_ISL_2145554, EPI_ISL_2145744, EPI_ISL_2145645, EPI_ISL_2145774, EPI_ISL_2145621, EPI_ISL_2144778, EPI_ISL_2144951, EPI_ISL_2144830, EPI_ISL_2144920, EPI_ISL_2145025, EPI_ISL_2144999, EPI_ISL_2144984, EPI_ISL_2145021, EPI_ISL_2144965, EPI_ISL_2145075, EPI_ISL_2145110, EPI_ISL_2145087, EPI_ISL_2145048, EPI_ISL_2159855, EPI_ISL_2159856, EPI_ISL_2159991, EPI_ISL_2159992, EPI_ISL_2160056, EPI_ISL_2160025, EPI_ISL_2160005, EPI_ISL_2160087, EPI_ISL_2159513, EPI_ISL_2159551, EPI_ISL_2159555, EPI_ISL_2159691, EPI_ISL_2159714, EPI_ISL_2159766, EPI_ISL_2159720, EPI_ISL_2187621, EPI_ISL_2160477, EPI_ISL_2160600, EPI_ISL_2160609, EPI_ISL_2160170, EPI_ISL_2160257, EPI_ISL_2160434, EPI_ISL_2160452, EPI_ISL_2160425, EPI_ISL_2160462, EPI_ISL_2248279, EPI_ISL_2248346, EPI_ISL_2248453, EPI_ISL_2248386, EPI_ISL_2248438, EPI_ISL_2248399, EPI_ISL_2248411, EPI_ISL_2268365, EPI_ISL_2248449, EPI_ISL_2247667, EPI_ISL_2247827, EPI_ISL_2247865, EPI_ISL_2247856, EPI_ISL_2247942, EPI_ISL_2268353, EPI_ISL_2247902, EPI_ISL_2247371, EPI_ISL_2247405, EPI_ISL_2247360, EPI_ISL_2247370, EPI_ISL_2247459, EPI_ISL_2247499, EPI_ISL_2269894, EPI_ISL_2269867, EPI_ISL_2269901, EPI_ISL_2269903, EPI_ISL_2269984, EPI_ISL_2269977, EPI_ISL_2270143, EPI_ISL_2270220, EPI_ISL_2270298, EPI_ISL_2270479, EPI_ISL_2270540, EPI_ISL_2270532, EPI_ISL_2269614, EPI_ISL_2269677, EPI_ISL_2269659, EPI_ISL_2269683, EPI_ISL_2269814, EPI_ISL_2269815, EPI_ISL_2270568, EPI_ISL_2270599, EPI_ISL_2270549, EPI_ISL_2270633, EPI_ISL_2270667, EPI_ISL_2270694, EPI_ISL_2270827, EPI_ISL_2320546, EPI_ISL_2320567, EPI_ISL_2320625, EPI_ISL_2320643, EPI_ISL_2320810, EPI_ISL_2320907, EPI_ISL_2320878, EPI_ISL_2320923, EPI_ISL_2320870, EPI_ISL_2321034, EPI_ISL_2320092, EPI_ISL_2320083, EPI_ISL_2320251, EPI_ISL_2320244, EPI_ISL_2320237, EPI_ISL_2320228, EPI_ISL_2320368, EPI_ISL_1553639, EPI_ISL_1512743, EPI_ISL_1576332, EPI_ISL_1680117, EPI_ISL_1796893, EPI_ISL_1553598, EPI_ISL_1511882, EPI_ISL_1690574, EPI_ISL_1796862, EPI_ISL_1796622, EPI_ISL_1907178, EPI_ISL_2010074, EPI_ISL_2248086, EPI_ISL_1480107, EPI_ISL_1480149, EPI_ISL_1480069, EPI_ISL_1480258, EPI_ISL_1480261, EPI_ISL_1480457, EPI_ISL_1480488, EPI_ISL_1480487, EPI_ISL_1480503, EPI_ISL_1480350, EPI_ISL_1480374, EPI_ISL_1480390, EPI_ISL_1493839, EPI_ISL_1493786, EPI_ISL_1553862, EPI_ISL_1553851, EPI_ISL_1553852, EPI_ISL_1553870, EPI_ISL_1553883, EPI_ISL_1554109, EPI_ISL_1554171, EPI_ISL_1554175, EPI_ISL_1460805, EPI_ISL_1460817, EPI_ISL_1460818, EPI_ISL_1460819, EPI_ISL_1460807, EPI_ISL_1460825, EPI_ISL_1460846, EPI_ISL_1460863, EPI_ISL_1460873, EPI_ISL_1460876, EPI_ISL_1460856, EPI_ISL_1460884, EPI_ISL_1553348, EPI_ISL_1479343, EPI_ISL_1479347, EPI_ISL_1479351, EPI_ISL_1479326, EPI_ISL_1479328, EPI_ISL_1479339, EPI_ISL_1479355, EPI_ISL_1553692, EPI_ISL_1553720, EPI_ISL_1553694, EPI_ISL_1479372, EPI_ISL_1479362, EPI_ISL_1553706, EPI_ISL_1479387, EPI_ISL_1553728, EPI_ISL_1479382, EPI_ISL_1479383, EPI_ISL_1479384, EPI_ISL_1479391, EPI_ISL_1479411, EPI_ISL_1553759, EPI_ISL_1479433, EPI_ISL_1479439, EPI_ISL_1460940, EPI_ISL_1460913, EPI_ISL_1460931, EPI_ISL_1460925, EPI_ISL_1553426, EPI_ISL_1460920, EPI_ISL_1460923, EPI_ISL_1460977, EPI_ISL_1460944, EPI_ISL_1460950, EPI_ISL_1553511, EPI_ISL_1479203, EPI_ISL_1479206, EPI_ISL_1553516, EPI_ISL_1479240, EPI_ISL_1479257, EPI_ISL_1479233, EPI_ISL_1479258, EPI_ISL_1479237, EPI_ISL_1479242, EPI_ISL_1479260, EPI_ISL_1553548, EPI_ISL_1553597, EPI_ISL_1479305, EPI_ISL_1553615, EPI_ISL_1553623, EPI_ISL_1479300, EPI_ISL_1553618, EPI_ISL_1479302, EPI_ISL_1553626, EPI_ISL_1479308, EPI_ISL_1553607, EPI_ISL_1512690, EPI_ISL_1512683, EPI_ISL_1512731, EPI_ISL_1512704, EPI_ISL_1512710, EPI_ISL_1512711, EPI_ISL_1512717, EPI_ISL_1512726, EPI_ISL_1512545, EPI_ISL_1512565, EPI_ISL_1512561, EPI_ISL_1512568, EPI_ISL_1512591, EPI_ISL_1512598, EPI_ISL_1512582, EPI_ISL_1512648, EPI_ISL_1512663, EPI_ISL_1511892, EPI_ISL_1554201, EPI_ISL_1554205, EPI_ISL_1554199, EPI_ISL_1511868, EPI_ISL_1511910, EPI_ISL_1511932, EPI_ISL_1511935, EPI_ISL_1511917, EPI_ISL_1554234, EPI_ISL_1554246, EPI_ISL_1511919, EPI_ISL_1511914, EPI_ISL_1554285, EPI_ISL_1511975, EPI_ISL_1512019, EPI_ISL_1511987, EPI_ISL_1512000, EPI_ISL_1512020, EPI_ISL_1554330, EPI_ISL_1512024, EPI_ISL_1512035, EPI_ISL_1512068, EPI_ISL_1554427, EPI_ISL_1512053, EPI_ISL_1512166, EPI_ISL_1554535, EPI_ISL_1512169, EPI_ISL_1512146, EPI_ISL_1512162, EPI_ISL_1554571, EPI_ISL_1512174, EPI_ISL_1512193, EPI_ISL_1554587, EPI_ISL_1512176, EPI_ISL_1694659, EPI_ISL_1512251, EPI_ISL_1512256, EPI_ISL_1554682, EPI_ISL_1554675, EPI_ISL_1554683, EPI_ISL_1554647, EPI_ISL_1554763, EPI_ISL_1512339, EPI_ISL_1554766, EPI_ISL_1512340, EPI_ISL_1512367, EPI_ISL_1554833, EPI_ISL_1554842, EPI_ISL_1512385, EPI_ISL_1512399, EPI_ISL_1512372, EPI_ISL_1554867, EPI_ISL_1575813, EPI_ISL_1575884, EPI_ISL_1575896, EPI_ISL_1575981, EPI_ISL_1575998, EPI_ISL_1576019, EPI_ISL_1575942, EPI_ISL_1576000, EPI_ISL_1576020, EPI_ISL_1575967, EPI_ISL_1575906, EPI_ISL_1575915, EPI_ISL_1575945, EPI_ISL_1575970, EPI_ISL_1576008, EPI_ISL_1576090, EPI_ISL_1576158, EPI_ISL_1576182, EPI_ISL_1576207, EPI_ISL_1576138, EPI_ISL_1576127, EPI_ISL_1576133, EPI_ISL_1576263, EPI_ISL_1576229, EPI_ISL_1576230, EPI_ISL_1576242, EPI_ISL_1576254, EPI_ISL_1576266, EPI_ISL_1576267, EPI_ISL_1576270, EPI_ISL_1576448, EPI_ISL_1575492, EPI_ISL_1575565, EPI_ISL_1575543, EPI_ISL_1575532, EPI_ISL_1575634, EPI_ISL_1575603, EPI_ISL_1575707, EPI_ISL_1575709, EPI_ISL_1575800, EPI_ISL_1575693, EPI_ISL_1575733, EPI_ISL_1575694, EPI_ISL_1575715, EPI_ISL_1575790, EPI_ISL_1575678, EPI_ISL_1575777, EPI_ISL_1575793, EPI_ISL_1576548, EPI_ISL_1576572, EPI_ISL_1576504, EPI_ISL_1576594, EPI_ISL_1576606, EPI_ISL_1576583, EPI_ISL_1576727, EPI_ISL_1581136, EPI_ISL_1581182, EPI_ISL_1581632, EPI_ISL_1581531, EPI_ISL_1581463, EPI_ISL_1581570, EPI_ISL_1581646, EPI_ISL_1581441, EPI_ISL_1581669, EPI_ISL_1581451, EPI_ISL_1581825, EPI_ISL_1581782, EPI_ISL_1581794, EPI_ISL_1581828, EPI_ISL_1581311, EPI_ISL_1581270, EPI_ISL_1581282, EPI_ISL_1581316, EPI_ISL_1581262, EPI_ISL_1581274, EPI_ISL_1581251, EPI_ISL_1581263, EPI_ISL_1581275, EPI_ISL_1581337, EPI_ISL_1592429, EPI_ISL_1592466, EPI_ISL_1592431, EPI_ISL_1592480, EPI_ISL_1592414, EPI_ISL_1592437, EPI_ISL_1592510, EPI_ISL_1592581, EPI_ISL_1592582, EPI_ISL_1592514, EPI_ISL_1592549, EPI_ISL_1592541, EPI_ISL_1592564, EPI_ISL_1592506, EPI_ISL_1592599, EPI_ISL_1592600, EPI_ISL_1592671, EPI_ISL_1592738, EPI_ISL_1592751, EPI_ISL_1580963, EPI_ISL_1581000, EPI_ISL_1581012, EPI_ISL_1581077, EPI_ISL_1581135, EPI_ISL_1615093, EPI_ISL_1615075, EPI_ISL_1615152, EPI_ISL_1615122, EPI_ISL_1695043, EPI_ISL_1615111, EPI_ISL_1615144, EPI_ISL_1615156, EPI_ISL_1615091, EPI_ISL_1615196, EPI_ISL_1615213, EPI_ISL_1615203, EPI_ISL_1615166, EPI_ISL_1615174, EPI_ISL_1615248, EPI_ISL_1615279, EPI_ISL_1615272, EPI_ISL_1615303, EPI_ISL_1615310, EPI_ISL_1615331, EPI_ISL_1615375, EPI_ISL_1615332, EPI_ISL_1615369, EPI_ISL_1592787, EPI_ISL_1592778, EPI_ISL_1592878, EPI_ISL_1592947, EPI_ISL_1592892, EPI_ISL_1592904, EPI_ISL_1592906, EPI_ISL_1593027, EPI_ISL_1592958, EPI_ISL_1593042, EPI_ISL_1593036, EPI_ISL_1593087, EPI_ISL_1593171, EPI_ISL_1593052, EPI_ISL_1593056, EPI_ISL_1593079, EPI_ISL_1593136, EPI_ISL_1615404, EPI_ISL_1615471, EPI_ISL_1615507, EPI_ISL_1615543, EPI_ISL_1615521, EPI_ISL_1690866, EPI_ISL_1690959, EPI_ISL_1690902, EPI_ISL_1690938, EPI_ISL_1690918, EPI_ISL_1690965, EPI_ISL_1690919, EPI_ISL_1690921, EPI_ISL_1691058, EPI_ISL_1691018, EPI_ISL_1691036, EPI_ISL_1690310, EPI_ISL_1690314, EPI_ISL_1690360, EPI_ISL_1690318, EPI_ISL_1690353, EPI_ISL_1690421, EPI_ISL_1690371, EPI_ISL_1690401, EPI_ISL_1690392, EPI_ISL_1690531, EPI_ISL_1690561, EPI_ISL_1690573, EPI_ISL_1690585, EPI_ISL_1690620, EPI_ISL_1690643, EPI_ISL_1690571, EPI_ISL_1690632, EPI_ISL_1690647, EPI_ISL_1690698, EPI_ISL_1690762, EPI_ISL_1690782, EPI_ISL_1690814, EPI_ISL_1691089, EPI_ISL_1691223, EPI_ISL_1691249, EPI_ISL_1691388, EPI_ISL_1691358, EPI_ISL_1691350, EPI_ISL_1691390, EPI_ISL_1691345, EPI_ISL_1691376, EPI_ISL_1679558, EPI_ISL_1679542, EPI_ISL_1679534, EPI_ISL_1679543, EPI_ISL_1679567, EPI_ISL_1679622, EPI_ISL_1679680, EPI_ISL_1679671, EPI_ISL_1679681, EPI_ISL_1679626, EPI_ISL_1679617, EPI_ISL_1679902, EPI_ISL_1679884, EPI_ISL_1679794, EPI_ISL_1679803, EPI_ISL_1678902, EPI_ISL_1678999, EPI_ISL_1678989, EPI_ISL_1679103, EPI_ISL_1679052, EPI_ISL_1679086, EPI_ISL_1679064, EPI_ISL_1679065, EPI_ISL_1679088, EPI_ISL_1679125, EPI_ISL_1680173, EPI_ISL_1680313, EPI_ISL_1680244, EPI_ISL_1680325, EPI_ISL_1701862, EPI_ISL_1680206, EPI_ISL_1680233, EPI_ISL_1680304, EPI_ISL_1679248, EPI_ISL_1679273, EPI_ISL_1679334, EPI_ISL_1679356, EPI_ISL_1679279, EPI_ISL_1679324, EPI_ISL_1679326, EPI_ISL_1679359, EPI_ISL_1679283, EPI_ISL_1679295, EPI_ISL_1679328, EPI_ISL_1679307, EPI_ISL_1679319, EPI_ISL_1679353, EPI_ISL_1679321, EPI_ISL_1679439, EPI_ISL_1679440, EPI_ISL_1679372, EPI_ISL_1679441, EPI_ISL_1679373, EPI_ISL_1679383, EPI_ISL_1679394, EPI_ISL_1679405, EPI_ISL_1679414, EPI_ISL_1679425, EPI_ISL_1679395, EPI_ISL_1679406, EPI_ISL_1679466, EPI_ISL_1679445, EPI_ISL_1679462, EPI_ISL_1679492, EPI_ISL_1679504, EPI_ISL_1679483, EPI_ISL_1734812, EPI_ISL_1734834, EPI_ISL_1734854, EPI_ISL_1734896, EPI_ISL_1734951, EPI_ISL_1735011, EPI_ISL_1734933, EPI_ISL_1735024, EPI_ISL_1735017, EPI_ISL_1735064, EPI_ISL_1753506, EPI_ISL_1735132, EPI_ISL_1735245, EPI_ISL_1735335, EPI_ISL_1735286, EPI_ISL_1735340, EPI_ISL_1735308, EPI_ISL_1735319, EPI_ISL_1735288, EPI_ISL_1734565, EPI_ISL_1734577, EPI_ISL_1734557, EPI_ISL_1734616, EPI_ISL_1734595, EPI_ISL_1734562, EPI_ISL_1734641, EPI_ISL_1734726, EPI_ISL_1734652, EPI_ISL_1734705, EPI_ISL_1735496, EPI_ISL_1735432, EPI_ISL_1735465, EPI_ISL_1735467, EPI_ISL_1735478, EPI_ISL_1735511, EPI_ISL_1735580, EPI_ISL_1735531, EPI_ISL_1753515, EPI_ISL_1735533, EPI_ISL_1735564, EPI_ISL_1735672, EPI_ISL_1797120, EPI_ISL_1797130, EPI_ISL_1797210, EPI_ISL_1797235, EPI_ISL_1797216, EPI_ISL_1797174, EPI_ISL_1797217, EPI_ISL_1797242, EPI_ISL_1797328, EPI_ISL_1797270, EPI_ISL_1797307, EPI_ISL_1797428, EPI_ISL_1797377, EPI_ISL_1796812, EPI_ISL_1796779, EPI_ISL_1796802, EPI_ISL_1796834, EPI_ISL_1796919, EPI_ISL_1796870, EPI_ISL_1796994, EPI_ISL_1797048, EPI_ISL_1797028, EPI_ISL_1797061, EPI_ISL_1797009, EPI_ISL_1797050, EPI_ISL_1797031, EPI_ISL_1797032, EPI_ISL_1797043, EPI_ISL_1797064, EPI_ISL_1797084, EPI_ISL_1797045, EPI_ISL_1796165, EPI_ISL_1796234, EPI_ISL_1818011, EPI_ISL_1818017, EPI_ISL_1796335, EPI_ISL_1796346, EPI_ISL_1796302, EPI_ISL_1796281, EPI_ISL_1796363, EPI_ISL_1796418, EPI_ISL_1796400, EPI_ISL_1796420, EPI_ISL_1796471, EPI_ISL_1818035, EPI_ISL_1796528, EPI_ISL_1796551, EPI_ISL_1796575, EPI_ISL_1796566, EPI_ISL_1796578, EPI_ISL_1796590, EPI_ISL_1796645, EPI_ISL_1796665, EPI_ISL_1796637, EPI_ISL_1796646, EPI_ISL_1796743, EPI_ISL_1804228, EPI_ISL_1804196, EPI_ISL_1804217, EPI_ISL_1804185, EPI_ISL_1804197, EPI_ISL_1804165, EPI_ISL_1804298, EPI_ISL_1804308, EPI_ISL_1804245, EPI_ISL_1804257, EPI_ISL_1804262, EPI_ISL_1804282, EPI_ISL_1804293, EPI_ISL_1804253, EPI_ISL_1804285, EPI_ISL_1804306, EPI_ISL_1804243, EPI_ISL_1804265, EPI_ISL_1804339, EPI_ISL_1804395, EPI_ISL_1804403, EPI_ISL_1804705, EPI_ISL_1804730, EPI_ISL_1804731, EPI_ISL_1804670, EPI_ISL_1804680, EPI_ISL_1804691, EPI_ISL_1804733, EPI_ISL_1804739, EPI_ISL_1804810, EPI_ISL_1804761, EPI_ISL_1803817, EPI_ISL_1803889, EPI_ISL_1803818, EPI_ISL_1803857, EPI_ISL_1803879, EPI_ISL_1803870, EPI_ISL_1803892, EPI_ISL_1803893, EPI_ISL_1803822, EPI_ISL_1803841, EPI_ISL_1803843, EPI_ISL_1803853, EPI_ISL_1803925, EPI_ISL_1804018, EPI_ISL_1804043, EPI_ISL_1804059, EPI_ISL_1804134, EPI_ISL_1804097, EPI_ISL_1803565, EPI_ISL_1803577, EPI_ISL_1803567, EPI_ISL_1803638, EPI_ISL_1803688, EPI_ISL_1803670, EPI_ISL_1803701, EPI_ISL_1803717, EPI_ISL_1803766, EPI_ISL_1803755, EPI_ISL_1803798, EPI_ISL_1803757, EPI_ISL_1803809, EPI_ISL_1803772, EPI_ISL_1803751, EPI_ISL_1803763, EPI_ISL_1803804, EPI_ISL_1906902, EPI_ISL_1906904, EPI_ISL_1906928, EPI_ISL_1906961, EPI_ISL_1907026, EPI_ISL_1906998, EPI_ISL_1907054, EPI_ISL_1907081, EPI_ISL_1907072, EPI_ISL_1907140, EPI_ISL_1907162, EPI_ISL_1907182, EPI_ISL_1907194, EPI_ISL_1907183, EPI_ISL_1907195, EPI_ISL_1907216, EPI_ISL_1907196, EPI_ISL_1907207, EPI_ISL_1907142, EPI_ISL_1907155, EPI_ISL_1907166, EPI_ISL_1907167, EPI_ISL_1907947, EPI_ISL_1907969, EPI_ISL_1908016, EPI_ISL_1908027, EPI_ISL_1907987, EPI_ISL_1907999, EPI_ISL_1907977, EPI_ISL_1908045, EPI_ISL_1908002, EPI_ISL_1908046, EPI_ISL_1908093, EPI_ISL_1908083, EPI_ISL_1908095, EPI_ISL_1908119, EPI_ISL_1908120, EPI_ISL_1907550, EPI_ISL_1907674, EPI_ISL_1907685, EPI_ISL_1907708, EPI_ISL_1907644, EPI_ISL_1907646, EPI_ISL_1907757, EPI_ISL_1907740, EPI_ISL_1907730, EPI_ISL_1907793, EPI_ISL_1907761, EPI_ISL_1907732, EPI_ISL_1907773, EPI_ISL_1907752, EPI_ISL_1907763, EPI_ISL_1907784, EPI_ISL_1907808, EPI_ISL_1907766, EPI_ISL_1907756, EPI_ISL_1907777, EPI_ISL_1907788, EPI_ISL_1907800, EPI_ISL_1907272, EPI_ISL_1907222, EPI_ISL_1907296, EPI_ISL_1907308, EPI_ISL_1907340, EPI_ISL_1907352, EPI_ISL_1907306, EPI_ISL_1907318, EPI_ISL_1907338, EPI_ISL_1907350, EPI_ISL_1907361, EPI_ISL_1907430, EPI_ISL_1907390, EPI_ISL_1907409, EPI_ISL_1923739, EPI_ISL_1923766, EPI_ISL_1923860, EPI_ISL_1923943, EPI_ISL_1923934, EPI_ISL_1923873, EPI_ISL_1923916, EPI_ISL_1923937, EPI_ISL_1924013, EPI_ISL_1923949, EPI_ISL_1923973, EPI_ISL_1924014, EPI_ISL_1923987, EPI_ISL_1923998, EPI_ISL_1923956, EPI_ISL_1924136, EPI_ISL_1924132, EPI_ISL_1924152, EPI_ISL_1924172, EPI_ISL_1924182, EPI_ISL_1924123, EPI_ISL_1924142, EPI_ISL_1924126, EPI_ISL_1924227, EPI_ISL_1924248, EPI_ISL_1924201, EPI_ISL_1924232, EPI_ISL_1924275, EPI_ISL_1924265, EPI_ISL_1924204, EPI_ISL_1923419, EPI_ISL_1942156, EPI_ISL_1923478, EPI_ISL_1923504, EPI_ISL_1923515, EPI_ISL_1923571, EPI_ISL_1923580, EPI_ISL_1923696, EPI_ISL_1923701, EPI_ISL_1923631, EPI_ISL_1923702, EPI_ISL_1923632, EPI_ISL_1923661, EPI_ISL_1923673, EPI_ISL_1923662, EPI_ISL_1923686, EPI_ISL_1923695, EPI_ISL_1923322, EPI_ISL_1923262, EPI_ISL_1942151, EPI_ISL_1923301, EPI_ISL_1923325, EPI_ISL_1923326, EPI_ISL_1923254, EPI_ISL_1923363, EPI_ISL_1990915, EPI_ISL_1990955, EPI_ISL_1990987, EPI_ISL_2034898, EPI_ISL_1990929, EPI_ISL_1990940, EPI_ISL_1991019, EPI_ISL_1991062, EPI_ISL_1990999, EPI_ISL_1991128, EPI_ISL_1991129, EPI_ISL_1991124, EPI_ISL_1991125, EPI_ISL_1991233, EPI_ISL_1991235, EPI_ISL_1991181, EPI_ISL_1991192, EPI_ISL_1991236, EPI_ISL_1991174, EPI_ISL_1991275, EPI_ISL_1991346, EPI_ISL_1991456, EPI_ISL_1991403, EPI_ISL_1991424, EPI_ISL_1991468, EPI_ISL_1991415, EPI_ISL_1991439, EPI_ISL_1991461, EPI_ISL_1991536, EPI_ISL_1991557, EPI_ISL_1991518, EPI_ISL_1991528, EPI_ISL_1991550, EPI_ISL_1991497, EPI_ISL_1991554, EPI_ISL_1991587, EPI_ISL_1991577, EPI_ISL_1991672, EPI_ISL_1991683, EPI_ISL_1991665, EPI_ISL_1991675, EPI_ISL_1991596, EPI_ISL_1991762, EPI_ISL_1991692, EPI_ISL_1991737, EPI_ISL_1991755, EPI_ISL_1991695, EPI_ISL_1991749, EPI_ISL_1990552, EPI_ISL_1990593, EPI_ISL_1990564, EPI_ISL_1990545, EPI_ISL_1990622, EPI_ISL_1990713, EPI_ISL_1990735, EPI_ISL_1990810, EPI_ISL_1990770, EPI_ISL_1990752, EPI_ISL_1990834, EPI_ISL_2010036, EPI_ISL_2010080, EPI_ISL_2010136, EPI_ISL_2010247, EPI_ISL_2010196, EPI_ISL_2010223, EPI_ISL_2010244, EPI_ISL_2010251, EPI_ISL_2010235, EPI_ISL_2010304, EPI_ISL_2010315, EPI_ISL_2010318, EPI_ISL_2010372, EPI_ISL_2010397, EPI_ISL_2010417, EPI_ISL_2010448, EPI_ISL_2010460, EPI_ISL_2010472, EPI_ISL_2010465, EPI_ISL_2010474, EPI_ISL_2010456, EPI_ISL_2010513, EPI_ISL_2010507, EPI_ISL_2010519, EPI_ISL_2010530, EPI_ISL_2010542, EPI_ISL_2009703, EPI_ISL_2009788, EPI_ISL_2009769, EPI_ISL_2009791, EPI_ISL_2009868, EPI_ISL_2009881, EPI_ISL_2009891, EPI_ISL_2009901, EPI_ISL_2009911, EPI_ISL_2009839, EPI_ISL_2009850, EPI_ISL_2009882, EPI_ISL_2009851, EPI_ISL_2009892, EPI_ISL_2009863, EPI_ISL_2009884, EPI_ISL_2009993, EPI_ISL_2009950, EPI_ISL_2009968, EPI_ISL_2009989, EPI_ISL_2010642, EPI_ISL_2010587, EPI_ISL_2010689, EPI_ISL_2010815, EPI_ISL_2010845, EPI_ISL_2010822, EPI_ISL_2010834, EPI_ISL_2010866, EPI_ISL_2010877, EPI_ISL_2010825, EPI_ISL_2010861, EPI_ISL_2010869, EPI_ISL_2010826, EPI_ISL_2010850, EPI_ISL_2097967, EPI_ISL_2097956, EPI_ISL_2097970, EPI_ISL_2097991, EPI_ISL_2097961, EPI_ISL_2098010, EPI_ISL_2098129, EPI_ISL_2098248, EPI_ISL_2098213, EPI_ISL_2132617, EPI_ISL_2097685, EPI_ISL_2097727, EPI_ISL_2097680, EPI_ISL_2097694, EPI_ISL_2097729, EPI_ISL_2097804, EPI_ISL_2097814, EPI_ISL_2097824, EPI_ISL_2097815, EPI_ISL_2097870, EPI_ISL_2097861, EPI_ISL_2097806, EPI_ISL_2097876, EPI_ISL_2097890, EPI_ISL_2097951, EPI_ISL_2097920, EPI_ISL_2097932, EPI_ISL_2097901, EPI_ISL_2097412, EPI_ISL_2097423, EPI_ISL_2097393, EPI_ISL_2097404, EPI_ISL_2097438, EPI_ISL_2097387, EPI_ISL_2097379, EPI_ISL_2097421, EPI_ISL_2097487, EPI_ISL_2097599, EPI_ISL_2097556, EPI_ISL_2097579, EPI_ISL_2097568, EPI_ISL_2097634, EPI_ISL_2097674, EPI_ISL_2097656, EPI_ISL_2097628, EPI_ISL_2097676, EPI_ISL_2144456, EPI_ISL_2144481, EPI_ISL_2144429, EPI_ISL_2144494, EPI_ISL_2144463, EPI_ISL_2144421, EPI_ISL_2144538, EPI_ISL_2144569, EPI_ISL_2144502, EPI_ISL_2144534, EPI_ISL_2144573, EPI_ISL_2144599, EPI_ISL_2144660, EPI_ISL_2144662, EPI_ISL_2144663, EPI_ISL_2144711, EPI_ISL_2144712, EPI_ISL_2144733, EPI_ISL_2144080, EPI_ISL_2144127, EPI_ISL_2144129, EPI_ISL_2144086, EPI_ISL_2144143, EPI_ISL_2144123, EPI_ISL_2144202, EPI_ISL_2144181, EPI_ISL_2144214, EPI_ISL_2144170, EPI_ISL_2144204, EPI_ISL_2144215, EPI_ISL_2144326, EPI_ISL_2144278, EPI_ISL_2144408, EPI_ISL_2144339, EPI_ISL_2187350, EPI_ISL_2145223, EPI_ISL_2145369, EPI_ISL_2145344, EPI_ISL_2187351, EPI_ISL_2145536, EPI_ISL_2145566, EPI_ISL_2187352, EPI_ISL_2145387, EPI_ISL_2145406, EPI_ISL_2145392, EPI_ISL_2145409, EPI_ISL_2145489, EPI_ISL_2145771, EPI_ISL_2145753, EPI_ISL_2144737, EPI_ISL_2144765, EPI_ISL_2144806, EPI_ISL_2144740, EPI_ISL_2144749, EPI_ISL_2144750, EPI_ISL_2144768, EPI_ISL_2144769, EPI_ISL_2144853, EPI_ISL_2144902, EPI_ISL_2144882, EPI_ISL_2144928, EPI_ISL_2144941, EPI_ISL_2144835, EPI_ISL_2144868, EPI_ISL_2144995, EPI_ISL_2145005, EPI_ISL_2144972, EPI_ISL_2144991, EPI_ISL_2144992, EPI_ISL_2144994, EPI_ISL_2145053, EPI_ISL_2145045, EPI_ISL_2145067, EPI_ISL_2145086, EPI_ISL_2145119, EPI_ISL_2145081, EPI_ISL_2145122, EPI_ISL_2159898, EPI_ISL_2159871, EPI_ISL_2159908, EPI_ISL_2159949, EPI_ISL_2159960, EPI_ISL_2187622, EPI_ISL_2159994, EPI_ISL_2159953, EPI_ISL_2159933, EPI_ISL_2159967, EPI_ISL_2159934, EPI_ISL_2159947, EPI_ISL_2160063, EPI_ISL_2160041, EPI_ISL_2160064, EPI_ISL_2160076, EPI_ISL_2160045, EPI_ISL_2160046, EPI_ISL_2160072, EPI_ISL_2160084, EPI_ISL_2160122, EPI_ISL_2160132, EPI_ISL_2160141, EPI_ISL_2159506, EPI_ISL_2159500, EPI_ISL_2159579, EPI_ISL_2159567, EPI_ISL_2159666, EPI_ISL_2159684, EPI_ISL_2159718, EPI_ISL_2159760, EPI_ISL_2159730, EPI_ISL_2159761, EPI_ISL_2159752, EPI_ISL_2159845, EPI_ISL_2159788, EPI_ISL_2159799, EPI_ISL_2160520, EPI_ISL_2160538, EPI_ISL_2160542, EPI_ISL_2160485, EPI_ISL_2160487, EPI_ISL_2160518, EPI_ISL_2160574, EPI_ISL_2160602, EPI_ISL_2160563, EPI_ISL_2160592, EPI_ISL_2160639, EPI_ISL_2160733, EPI_ISL_2160691, EPI_ISL_2160705, EPI_ISL_2160737, EPI_ISL_2160648, EPI_ISL_2160638, EPI_ISL_2160289, EPI_ISL_2160299, EPI_ISL_2160310, EPI_ISL_2160238, EPI_ISL_2160280, EPI_ISL_2160292, EPI_ISL_2160302, EPI_ISL_2160281, EPI_ISL_2160240, EPI_ISL_2160282, EPI_ISL_2160293, EPI_ISL_2160396, EPI_ISL_2160435, EPI_ISL_2160464, EPI_ISL_2248288, EPI_ISL_2248222, EPI_ISL_2248282, EPI_ISL_2248224, EPI_ISL_2248244, EPI_ISL_2248295, EPI_ISL_2248301, EPI_ISL_2268362, EPI_ISL_2248374, EPI_ISL_2248364, EPI_ISL_2248344, EPI_ISL_2248326, EPI_ISL_2248307, EPI_ISL_2248404, EPI_ISL_2248394, EPI_ISL_2248405, EPI_ISL_2248457, EPI_ISL_2248439, EPI_ISL_2248389, EPI_ISL_2248459, EPI_ISL_2247639, EPI_ISL_2247653, EPI_ISL_2247634, EPI_ISL_2247654, EPI_ISL_2247717, EPI_ISL_2247787, EPI_ISL_2247799, EPI_ISL_2247810, EPI_ISL_2247768, EPI_ISL_2247793, EPI_ISL_2247804, EPI_ISL_2247741, EPI_ISL_2247805, EPI_ISL_2247766, EPI_ISL_2247798, EPI_ISL_2247860, EPI_ISL_2247830, EPI_ISL_2247840, EPI_ISL_2247824, EPI_ISL_2247847, EPI_ISL_2247958, EPI_ISL_2247897, EPI_ISL_2247928, EPI_ISL_2247941, EPI_ISL_2247957, EPI_ISL_2247979, EPI_ISL_2248036, EPI_ISL_2248053, EPI_ISL_2248064, EPI_ISL_2248083, EPI_ISL_2248011, EPI_ISL_2248163, EPI_ISL_2247395, EPI_ISL_2247365, EPI_ISL_2247358, EPI_ISL_2247378, EPI_ISL_2247400, EPI_ISL_2247411, EPI_ISL_2247359, EPI_ISL_2247381, EPI_ISL_2247403, EPI_ISL_2247425, EPI_ISL_2247426, EPI_ISL_2247447, EPI_ISL_2247477, EPI_ISL_2247498, EPI_ISL_2247478, EPI_ISL_2247438, EPI_ISL_2247480, EPI_ISL_2247471, EPI_ISL_2247481, EPI_ISL_2247431, EPI_ISL_2247452, EPI_ISL_2247576, EPI_ISL_2247505, EPI_ISL_2247568, EPI_ISL_2269887, EPI_ISL_2269854, EPI_ISL_2269849, EPI_ISL_2269935, EPI_ISL_2269919, EPI_ISL_2269955, EPI_ISL_2269910, EPI_ISL_2269985, EPI_ISL_2269912, EPI_ISL_2269923, EPI_ISL_2270007, EPI_ISL_2270184, EPI_ISL_2270200, EPI_ISL_2270219, EPI_ISL_2270190, EPI_ISL_2270127, EPI_ISL_2270151, EPI_ISL_2270169, EPI_ISL_2270179, EPI_ISL_2270180, EPI_ISL_2270235, EPI_ISL_2270262, EPI_ISL_2270236, EPI_ISL_2270256, EPI_ISL_2270227, EPI_ISL_2270265, EPI_ISL_2270276, EPI_ISL_2270345, EPI_ISL_2270309, EPI_ISL_2270313, EPI_ISL_2270475, EPI_ISL_2270498, EPI_ISL_2270489, EPI_ISL_2270542, EPI_ISL_2269613, EPI_ISL_2269646, EPI_ISL_2269625, EPI_ISL_2269615, EPI_ISL_2269648, EPI_ISL_2269661, EPI_ISL_2269653, EPI_ISL_2269728, EPI_ISL_2269698, EPI_ISL_2269774, EPI_ISL_2269785, EPI_ISL_2269794, EPI_ISL_2269796, EPI_ISL_2269789, EPI_ISL_2269818, EPI_ISL_2269781, EPI_ISL_2269766, EPI_ISL_2280193, EPI_ISL_2270565, EPI_ISL_2270579, EPI_ISL_2270580, EPI_ISL_2270662, EPI_ISL_2270622, EPI_ISL_2270649, EPI_ISL_2270655, EPI_ISL_2270656, EPI_ISL_2270675, EPI_ISL_2270676, EPI_ISL_2270625, EPI_ISL_2270635, EPI_ISL_2270636, EPI_ISL_2270644, EPI_ISL_2270747, EPI_ISL_2270690, EPI_ISL_2270713, EPI_ISL_2270749, EPI_ISL_2270753, EPI_ISL_2280224, EPI_ISL_2270801, EPI_ISL_2270811, EPI_ISL_2270758, EPI_ISL_2320599, EPI_ISL_2320535, EPI_ISL_2320558, EPI_ISL_2320559, EPI_ISL_2320654, EPI_ISL_2320664, EPI_ISL_2320674, EPI_ISL_2320626, EPI_ISL_2320678, EPI_ISL_2320651, EPI_ISL_2320615, EPI_ISL_2320746, EPI_ISL_2320839, EPI_ISL_2320778, EPI_ISL_2320768, EPI_ISL_2320812, EPI_ISL_2320802, EPI_ISL_2320813, EPI_ISL_2320861, EPI_ISL_2320844, EPI_ISL_2320918, EPI_ISL_2320845, EPI_ISL_2320875, EPI_ISL_2320886, EPI_ISL_2320919, EPI_ISL_2320911, EPI_ISL_2320846, EPI_ISL_2321020, EPI_ISL_2321150, EPI_ISL_2321115, EPI_ISL_2319999, EPI_ISL_2320031, EPI_ISL_2320050, EPI_ISL_2320110, EPI_ISL_2320111, EPI_ISL_2320129, EPI_ISL_2320071, EPI_ISL_2320121, EPI_ISL_2320162, EPI_ISL_2320154, EPI_ISL_2320173, EPI_ISL_2320183, EPI_ISL_2320205, EPI_ISL_2320216, EPI_ISL_2320245, EPI_ISL_2320276, EPI_ISL_2320320, EPI_ISL_2320341, EPI_ISL_2320352, EPI_ISL_2320313, EPI_ISL_2320324, EPI_ISL_2320380, EPI_ISL_2320447, EPI_ISL_2320484, EPI_ISL_1575824, EPI_ISL_1576013, EPI_ISL_1479278, EPI_ISL_1923724, EPI_ISL_2320350, EPI_ISL_1553498, EPI_ISL_1512578, EPI_ISL_1512038, EPI_ISL_1512120, EPI_ISL_1576125, EPI_ISL_1592469, EPI_ISL_1679458, EPI_ISL_1734604, EPI_ISL_1797404, EPI_ISL_1803685, EPI_ISL_1924064, EPI_ISL_2145677, EPI_ISL_1480095, EPI_ISL_1480192, EPI_ISL_1553968, EPI_ISL_1553433, EPI_ISL_1512462, EPI_ISL_1512572, EPI_ISL_1511977, EPI_ISL_1512165, EPI_ISL_1512126, EPI_ISL_1554651, EPI_ISL_1512260, EPI_ISL_1554714, EPI_ISL_1512350, EPI_ISL_1576199, EPI_ISL_1575556, EPI_ISL_1575488, EPI_ISL_1575664, EPI_ISL_1576653, EPI_ISL_1576680, EPI_ISL_1581198, EPI_ISL_1581424, EPI_ISL_1581679, EPI_ISL_1581750, EPI_ISL_1581235, EPI_ISL_1581247, EPI_ISL_1592460, EPI_ISL_1592578, EPI_ISL_1592683, EPI_ISL_1580809, EPI_ISL_1581037, EPI_ISL_1581014, EPI_ISL_1615084, EPI_ISL_1615181, EPI_ISL_1615218, EPI_ISL_1593025, EPI_ISL_1592985, EPI_ISL_1593001, EPI_ISL_1615504, EPI_ISL_1615515, EPI_ISL_1690834, EPI_ISL_1690308, EPI_ISL_1690381, EPI_ISL_1690558, EPI_ISL_1690661, EPI_ISL_1691188, EPI_ISL_1691191, EPI_ISL_1691221, EPI_ISL_1691301, EPI_ISL_1691321, EPI_ISL_1679602, EPI_ISL_1679760, EPI_ISL_1678898, EPI_ISL_1678951, EPI_ISL_1678998, EPI_ISL_1678982, EPI_ISL_1679444, EPI_ISL_1734930, EPI_ISL_1735086, EPI_ISL_1735345, EPI_ISL_1734628, EPI_ISL_1734751, EPI_ISL_1735470, EPI_ISL_1735605, EPI_ISL_1797180, EPI_ISL_1797320, EPI_ISL_1797272, EPI_ISL_1796849, EPI_ISL_1796311, EPI_ISL_1796306, EPI_ISL_1796455, EPI_ISL_1796430, EPI_ISL_1796604, EPI_ISL_1796709, EPI_ISL_1796739, EPI_ISL_1804355, EPI_ISL_1804734, EPI_ISL_1804116, EPI_ISL_1906939, EPI_ISL_1906894, EPI_ISL_1907028, EPI_ISL_1907852, EPI_ISL_1907813, EPI_ISL_1907470, EPI_ISL_1907628, EPI_ISL_1907781, EPI_ISL_1907224, EPI_ISL_1924261, EPI_ISL_1924276, EPI_ISL_1990952, EPI_ISL_1991069, EPI_ISL_1991079, EPI_ISL_1991399, EPI_ISL_1991361, EPI_ISL_1991516, EPI_ISL_1991792, EPI_ISL_1991794, EPI_ISL_2010015, EPI_ISL_2010479, EPI_ISL_2010475, EPI_ISL_2009731, EPI_ISL_2009860, EPI_ISL_2009927, EPI_ISL_2010685, EPI_ISL_2010857, EPI_ISL_2098154, EPI_ISL_2097764, EPI_ISL_2144382, EPI_ISL_2145203, EPI_ISL_2187354, EPI_ISL_2144755, EPI_ISL_2144787, EPI_ISL_2160103, EPI_ISL_2160726, EPI_ISL_2187637, EPI_ISL_2248447, EPI_ISL_2247791, EPI_ISL_2247992, EPI_ISL_2248034, EPI_ISL_2247398, EPI_ISL_2269971, EPI_ISL_2280187, EPI_ISL_2320717, EPI_ISL_2320696, EPI_ISL_2320965, EPI_ISL_2320508, EPI_ISL_1512715, EPI_ISL_1512261, EPI_ISL_1576590, EPI_ISL_1679317, EPI_ISL_1803976, EPI_ISL_1991070, EPI_ISL_2160408, EPI_ISL_1576601, EPI_ISL_1679930, EPI_ISL_1735302, EPI_ISL_1797153, EPI_ISL_1797393, EPI_ISL_1804227, EPI_ISL_1991046, EPI_ISL_1990636, EPI_ISL_2010007, EPI_ISL_2098006, EPI_ISL_2097414, EPI_ISL_2159863, EPI_ISL_2248054, EPI_ISL_1480155, EPI_ISL_1480025, EPI_ISL_1480043, EPI_ISL_1480059, EPI_ISL_1480290, EPI_ISL_1480429, EPI_ISL_1493799, EPI_ISL_1554114, EPI_ISL_1479386, EPI_ISL_1553421, EPI_ISL_1553555, EPI_ISL_1512415, EPI_ISL_1512483, EPI_ISL_1512449, EPI_ISL_1511926, EPI_ISL_1554306, EPI_ISL_1512010, EPI_ISL_1512135, EPI_ISL_1512243, EPI_ISL_1575846, EPI_ISL_1575913, EPI_ISL_1575510, EPI_ISL_1576513, EPI_ISL_1576668, EPI_ISL_1576617, EPI_ISL_1581703, EPI_ISL_1592417, EPI_ISL_1592426, EPI_ISL_1580918, EPI_ISL_1615131, EPI_ISL_1690890, EPI_ISL_1690309, EPI_ISL_1690352, EPI_ISL_1690546, EPI_ISL_1691214, EPI_ISL_1691266, EPI_ISL_1691275, EPI_ISL_1679621, EPI_ISL_1679640, EPI_ISL_1679734, EPI_ISL_1679008, EPI_ISL_1679009, EPI_ISL_1679029, EPI_ISL_1679426, EPI_ISL_1734943, EPI_ISL_1735142, EPI_ISL_1735643, EPI_ISL_1797367, EPI_ISL_1796840, EPI_ISL_1797051, EPI_ISL_1796130, EPI_ISL_1796436, EPI_ISL_1796534, EPI_ISL_1803819, EPI_ISL_1803619, EPI_ISL_1803731, EPI_ISL_1906926, EPI_ISL_1907154, EPI_ISL_1907210, EPI_ISL_1907867, EPI_ISL_1907911, EPI_ISL_1907414, EPI_ISL_1923719, EPI_ISL_1924033, EPI_ISL_1924207, EPI_ISL_1923597, EPI_ISL_1923513, EPI_ISL_1923605, EPI_ISL_1990941, EPI_ISL_1991481, EPI_ISL_1991836, EPI_ISL_1990722, EPI_ISL_2010081, EPI_ISL_2010284, EPI_ISL_2009862, EPI_ISL_2010619, EPI_ISL_2010810, EPI_ISL_2010860, EPI_ISL_2144388, EPI_ISL_2144378, EPI_ISL_2144820, EPI_ISL_2159854, EPI_ISL_2160675, EPI_ISL_2248022, EPI_ISL_2270003, EPI_ISL_2269696, EPI_ISL_2269767, EPI_ISL_2320727, EPI_ISL_2321100, EPI_ISL_2320386, EPI_ISL_1554100, EPI_ISL_1460915, EPI_ISL_1479274, EPI_ISL_1512729, EPI_ISL_1512458, EPI_ISL_1512508, EPI_ISL_1512537, EPI_ISL_1554225, EPI_ISL_1511902, EPI_ISL_1512151, EPI_ISL_1554814, EPI_ISL_1575572, EPI_ISL_1576647, EPI_ISL_1592688, EPI_ISL_1615209, EPI_ISL_1615231, EPI_ISL_1690448, EPI_ISL_1690470, EPI_ISL_1691341, EPI_ISL_1691362, EPI_ISL_1679566, EPI_ISL_1679608, EPI_ISL_1679741, EPI_ISL_1679891, EPI_ISL_1679018, EPI_ISL_1680165, EPI_ISL_1679316, EPI_ISL_1734569, EPI_ISL_1797361, EPI_ISL_1797384, EPI_ISL_1803973, EPI_ISL_1803958, EPI_ISL_1803753, EPI_ISL_1907141, EPI_ISL_1907201, EPI_ISL_1908021, EPI_ISL_1907707, EPI_ISL_1907769, EPI_ISL_1907434, EPI_ISL_1907440, EPI_ISL_1991011, EPI_ISL_1991146, EPI_ISL_2098074, EPI_ISL_2098103, EPI_ISL_2144402, EPI_ISL_2144374, EPI_ISL_2160401, EPI_ISL_2160430, EPI_ISL_2247607, EPI_ISL_2247815, EPI_ISL_2280199, EPI_ISL_2270017, EPI_ISL_2270132, EPI_ISL_2270607, EPI_ISL_2321111, EPI_ISL_1553461, EPI_ISL_1553614, EPI_ISL_1511864, EPI_ISL_1796692, EPI_ISL_1923649, EPI_ISL_1493910, EPI_ISL_1553462, EPI_ISL_1553603, EPI_ISL_1554684, EPI_ISL_1576277, EPI_ISL_1592491, EPI_ISL_1592472, EPI_ISL_1615341, EPI_ISL_1797132, EPI_ISL_1991055, EPI_ISL_2009765, EPI_ISL_2010883, EPI_ISL_2144675, EPI_ISL_2144350, EPI_ISL_2144391, EPI_ISL_2160683, EPI_ISL_2160729, EPI_ISL_2248299, EPI_ISL_2247585, EPI_ISL_2247664, EPI_ISL_2248015, EPI_ISL_2270026, EPI_ISL_2270203, EPI_ISL_1480144, EPI_ISL_1480150, EPI_ISL_1480160, EPI_ISL_1480166, EPI_ISL_1480158, EPI_ISL_1480156, EPI_ISL_1480159, EPI_ISL_1480016, EPI_ISL_1480018, EPI_ISL_1480019, EPI_ISL_1480027, EPI_ISL_1480035, EPI_ISL_1480076, EPI_ISL_1480081, EPI_ISL_1480077, EPI_ISL_1480079, EPI_ISL_1480072, EPI_ISL_1480083, EPI_ISL_1480172, EPI_ISL_1480254, EPI_ISL_1480263, EPI_ISL_1480283, EPI_ISL_1480282, EPI_ISL_1480279, EPI_ISL_1480291, EPI_ISL_1480310, EPI_ISL_1480304, EPI_ISL_1480309, EPI_ISL_1480293, EPI_ISL_1480332, EPI_ISL_1480322, EPI_ISL_1480207, EPI_ISL_1480212, EPI_ISL_1480251, EPI_ISL_1480461, EPI_ISL_1480456, EPI_ISL_1480470, EPI_ISL_1480475, EPI_ISL_1480482, EPI_ISL_1480489, EPI_ISL_1480492, EPI_ISL_1480517, EPI_ISL_1480499, EPI_ISL_1480509, EPI_ISL_1480497, EPI_ISL_1480360, EPI_ISL_1480349, EPI_ISL_1480345, EPI_ISL_1480357, EPI_ISL_1480359, EPI_ISL_1480364, EPI_ISL_1480377, EPI_ISL_1480385, EPI_ISL_1480392, EPI_ISL_1493845, EPI_ISL_1493878, EPI_ISL_1493880, EPI_ISL_1493884, EPI_ISL_1493754, EPI_ISL_1493750, EPI_ISL_1493751, EPI_ISL_1493756, EPI_ISL_1493757, EPI_ISL_1493752, EPI_ISL_1493897, EPI_ISL_1493917, EPI_ISL_1493928, EPI_ISL_1553859, EPI_ISL_1553888, EPI_ISL_1553900, EPI_ISL_1553904, EPI_ISL_1553902, EPI_ISL_1553926, EPI_ISL_1553909, EPI_ISL_1553927, EPI_ISL_1553921, EPI_ISL_1554089, EPI_ISL_1554078, EPI_ISL_1554092, EPI_ISL_1554072, EPI_ISL_1554068, EPI_ISL_1554093, EPI_ISL_1554065, EPI_ISL_1554107, EPI_ISL_1554123, EPI_ISL_1554096, EPI_ISL_1553952, EPI_ISL_1554141, EPI_ISL_1554142, EPI_ISL_1554149, EPI_ISL_1554133, EPI_ISL_1554143, EPI_ISL_1554151, EPI_ISL_1554159, EPI_ISL_1554144, EPI_ISL_1554138, EPI_ISL_1554152, EPI_ISL_1554160, EPI_ISL_1554139, EPI_ISL_1554195, EPI_ISL_1554177, EPI_ISL_1554189, EPI_ISL_1460810, EPI_ISL_1460786, EPI_ISL_1460803, EPI_ISL_1553286, EPI_ISL_1553270, EPI_ISL_1553287, EPI_ISL_1553292, EPI_ISL_1553288, EPI_ISL_1553293, EPI_ISL_1553274, EPI_ISL_1553283, EPI_ISL_1460815, EPI_ISL_1553267, EPI_ISL_1460811, EPI_ISL_1460812, EPI_ISL_1553281, EPI_ISL_1460793, EPI_ISL_1553318, EPI_ISL_1460852, EPI_ISL_1460821, EPI_ISL_1460832, EPI_ISL_1460836, EPI_ISL_1460842, EPI_ISL_1553320, EPI_ISL_1460849, EPI_ISL_1460855, EPI_ISL_1460823, EPI_ISL_1460860, EPI_ISL_1460864, EPI_ISL_1460870, EPI_ISL_1460883, EPI_ISL_1553331, EPI_ISL_1460879, EPI_ISL_1460858, EPI_ISL_1553362, EPI_ISL_1553669, EPI_ISL_1479346, EPI_ISL_1553685, EPI_ISL_1553729, EPI_ISL_1479389, EPI_ISL_1479378, EPI_ISL_1479404, EPI_ISL_1479402, EPI_ISL_1479379, EPI_ISL_1479381, EPI_ISL_1553744, EPI_ISL_1553777, EPI_ISL_1553784, EPI_ISL_1479431, EPI_ISL_1553756, EPI_ISL_1479434, EPI_ISL_1553760, EPI_ISL_1479420, EPI_ISL_1479424, EPI_ISL_1479428, EPI_ISL_1479435, EPI_ISL_1553773, EPI_ISL_1553797, EPI_ISL_1479414, EPI_ISL_1553762, EPI_ISL_1479426, EPI_ISL_1553763, EPI_ISL_1553783, EPI_ISL_1553381, EPI_ISL_1460887, EPI_ISL_1460891, EPI_ISL_1553385, EPI_ISL_1460900, EPI_ISL_1460903, EPI_ISL_1460905, EPI_ISL_1460888, EPI_ISL_1553397, EPI_ISL_1553401, EPI_ISL_1553387, EPI_ISL_1553391, EPI_ISL_1460885, EPI_ISL_1460902, EPI_ISL_1553404, EPI_ISL_1460896, EPI_ISL_1553395, EPI_ISL_1553417, EPI_ISL_1553425, EPI_ISL_1460916, EPI_ISL_1460932, EPI_ISL_1460937, EPI_ISL_1553407, EPI_ISL_1460921, EPI_ISL_1460930, EPI_ISL_1460912, EPI_ISL_1460918, EPI_ISL_1460928, EPI_ISL_1460939, EPI_ISL_1460919, EPI_ISL_1553412, EPI_ISL_1553408, EPI_ISL_1460929, EPI_ISL_1460922, EPI_ISL_1553406, EPI_ISL_1553410, EPI_ISL_1553455, EPI_ISL_1553445, EPI_ISL_1553450, EPI_ISL_1553456, EPI_ISL_1553440, EPI_ISL_1553454, EPI_ISL_1553495, EPI_ISL_1553466, EPI_ISL_1553478, EPI_ISL_1460990, EPI_ISL_1553487, EPI_ISL_1460980, EPI_ISL_1460988, EPI_ISL_1460993, EPI_ISL_1461002, EPI_ISL_1553522, EPI_ISL_1479212, EPI_ISL_1479220, EPI_ISL_1479202, EPI_ISL_1479217, EPI_ISL_1479213, EPI_ISL_1553509, EPI_ISL_1479230, EPI_ISL_1479227, EPI_ISL_1553525, EPI_ISL_1479216, EPI_ISL_1479219, EPI_ISL_1479228, EPI_ISL_1553566, EPI_ISL_1479244, EPI_ISL_1479259, EPI_ISL_1479246, EPI_ISL_1479255, EPI_ISL_1479236, EPI_ISL_1553558, EPI_ISL_1553550, EPI_ISL_1553588, EPI_ISL_1479284, EPI_ISL_1479294, EPI_ISL_1553584, EPI_ISL_1479265, EPI_ISL_1479279, EPI_ISL_1479293, EPI_ISL_1553630, EPI_ISL_1512674, EPI_ISL_1512675, EPI_ISL_1512698, EPI_ISL_1512737, EPI_ISL_1512699, EPI_ISL_1512706, EPI_ISL_1512721, EPI_ISL_1512733, EPI_ISL_1512700, EPI_ISL_1512713, EPI_ISL_1512722, EPI_ISL_1512728, EPI_ISL_1512714, EPI_ISL_1694646, EPI_ISL_1512730, EPI_ISL_1512412, EPI_ISL_1512434, EPI_ISL_1512417, EPI_ISL_1512403, EPI_ISL_1694636, EPI_ISL_1512409, EPI_ISL_1512414, EPI_ISL_1512437, EPI_ISL_1512410, EPI_ISL_1512425, EPI_ISL_1512422, EPI_ISL_1512426, EPI_ISL_1512407, EPI_ISL_1512411, EPI_ISL_1512440, EPI_ISL_1493790, EPI_ISL_1553941, EPI_ISL_1512455, EPI_ISL_1512456, EPI_ISL_1512468, EPI_ISL_1512493, EPI_ISL_1512496, EPI_ISL_1512516, EPI_ISL_1512494, EPI_ISL_1512498, EPI_ISL_1694639, EPI_ISL_1512528, EPI_ISL_1512504, EPI_ISL_1512505, EPI_ISL_1512517, EPI_ISL_1512522, EPI_ISL_1694674, EPI_ISL_1512518, EPI_ISL_1512506, EPI_ISL_1512507, EPI_ISL_1512541, EPI_ISL_1512547, EPI_ISL_1512556, EPI_ISL_1512559, EPI_ISL_1512564, EPI_ISL_1512603, EPI_ISL_1512604, EPI_ISL_1512625, EPI_ISL_1512588, EPI_ISL_1512612, EPI_ISL_1512636, EPI_ISL_1512627, EPI_ISL_1512662, EPI_ISL_1512644, EPI_ISL_1512654, EPI_ISL_1512632, EPI_ISL_1512638, EPI_ISL_1512645, EPI_ISL_1511873, EPI_ISL_1511878, EPI_ISL_1511890, EPI_ISL_1511860, EPI_ISL_1694647, EPI_ISL_1511874, EPI_ISL_1511881, EPI_ISL_1554228, EPI_ISL_1554221, EPI_ISL_1511895, EPI_ISL_1511901, EPI_ISL_1554242, EPI_ISL_1511915, EPI_ISL_1554232, EPI_ISL_1511916, EPI_ISL_1511945, EPI_ISL_1554236, EPI_ISL_1554247, EPI_ISL_1554293, EPI_ISL_1554312, EPI_ISL_1511973, EPI_ISL_1511946, EPI_ISL_1511954, EPI_ISL_1511958, EPI_ISL_1511965, EPI_ISL_1511971, EPI_ISL_1554313, EPI_ISL_1511947, EPI_ISL_1511955, EPI_ISL_1554294, EPI_ISL_1554299, EPI_ISL_1511976, EPI_ISL_1554282, EPI_ISL_1511949, EPI_ISL_1511961, EPI_ISL_1554291, EPI_ISL_1554302, EPI_ISL_1554286, EPI_ISL_1694679, EPI_ISL_1554357, EPI_ISL_1554327, EPI_ISL_1554333, EPI_ISL_1554358, EPI_ISL_1511984, EPI_ISL_1554335, EPI_ISL_1511994, EPI_ISL_1554362, EPI_ISL_1511988, EPI_ISL_1554337, EPI_ISL_1554346, EPI_ISL_1512004, EPI_ISL_1694680, EPI_ISL_1554390, EPI_ISL_1554395, EPI_ISL_1512037, EPI_ISL_1554417, EPI_ISL_1512021, EPI_ISL_1512026, EPI_ISL_1554409, EPI_ISL_1554377, EPI_ISL_1512025, EPI_ISL_1554437, EPI_ISL_1554431, EPI_ISL_1554450, EPI_ISL_1512070, EPI_ISL_1512062, EPI_ISL_1512076, EPI_ISL_1554464, EPI_ISL_1512064, EPI_ISL_1512058, EPI_ISL_1512073, EPI_ISL_1512086, EPI_ISL_1554483, EPI_ISL_1554497, EPI_ISL_1512099, EPI_ISL_1512134, EPI_ISL_1694656, EPI_ISL_1512157, EPI_ISL_1512164, EPI_ISL_1512149, EPI_ISL_1554527, EPI_ISL_1554549, EPI_ISL_1554532, EPI_ISL_1512167, EPI_ISL_1512137, EPI_ISL_1512143, EPI_ISL_1554533, EPI_ISL_1512154, EPI_ISL_1512144, EPI_ISL_1512160, EPI_ISL_1554560, EPI_ISL_1554565, EPI_ISL_1512205, EPI_ISL_1512173, EPI_ISL_1512182, EPI_ISL_1554566, EPI_ISL_1512196, EPI_ISL_1512199, EPI_ISL_1512180, EPI_ISL_1554592, EPI_ISL_1512175, EPI_ISL_1554554, EPI_ISL_1512197, EPI_ISL_1512200, EPI_ISL_1554567, EPI_ISL_1512194, EPI_ISL_1512207, EPI_ISL_1554550, EPI_ISL_1554556, EPI_ISL_1554573, EPI_ISL_1554581, EPI_ISL_1512208, EPI_ISL_1512177, EPI_ISL_1512181, EPI_ISL_1512186, EPI_ISL_1554574, EPI_ISL_1512201, EPI_ISL_1694657, EPI_ISL_1554575, EPI_ISL_1512198, EPI_ISL_1512202, EPI_ISL_1554616, EPI_ISL_1512228, EPI_ISL_1512232, EPI_ISL_1512250, EPI_ISL_1512263, EPI_ISL_1554650, EPI_ISL_1554669, EPI_ISL_1554644, EPI_ISL_1554670, EPI_ISL_1554673, EPI_ISL_1554654, EPI_ISL_1554690, EPI_ISL_1554646, EPI_ISL_1512297, EPI_ISL_1512301, EPI_ISL_1554694, EPI_ISL_1554700, EPI_ISL_1694663, EPI_ISL_1512271, EPI_ISL_1512275, EPI_ISL_1512279, EPI_ISL_1512288, EPI_ISL_1554727, EPI_ISL_1554733, EPI_ISL_1554702, EPI_ISL_1554709, EPI_ISL_1554719, EPI_ISL_1554730, EPI_ISL_1554697, EPI_ISL_1512293, EPI_ISL_1554735, EPI_ISL_1554704, EPI_ISL_1512286, EPI_ISL_1512290, EPI_ISL_1512272, EPI_ISL_1554721, EPI_ISL_1512295, EPI_ISL_1554706, EPI_ISL_1512281, EPI_ISL_1512287, EPI_ISL_1512299, EPI_ISL_1512274, EPI_ISL_1512282, EPI_ISL_1554723, EPI_ISL_1512300, EPI_ISL_1554712, EPI_ISL_1554716, EPI_ISL_1512291, EPI_ISL_1512308, EPI_ISL_1554777, EPI_ISL_1554741, EPI_ISL_1554746, EPI_ISL_1512313, EPI_ISL_1512328, EPI_ISL_1512306, EPI_ISL_1512310, EPI_ISL_1512316, EPI_ISL_1554743, EPI_ISL_1512311, EPI_ISL_1554781, EPI_ISL_1512327, EPI_ISL_1554826, EPI_ISL_1512341, EPI_ISL_1554813, EPI_ISL_1554822, EPI_ISL_1512370, EPI_ISL_1512342, EPI_ISL_1512353, EPI_ISL_1512357, EPI_ISL_1512361, EPI_ISL_1554830, EPI_ISL_1554800, EPI_ISL_1512359, EPI_ISL_1512368, EPI_ISL_1512362, EPI_ISL_1554840, EPI_ISL_1512375, EPI_ISL_1512380, EPI_ISL_1554863, EPI_ISL_1512391, EPI_ISL_1575874, EPI_ISL_1575805, EPI_ISL_1575829, EPI_ISL_1575840, EPI_ISL_1575852, EPI_ISL_1575876, EPI_ISL_1575888, EPI_ISL_1575830, EPI_ISL_1575841, EPI_ISL_1575853, EPI_ISL_1575808, EPI_ISL_1575819, EPI_ISL_1575842, EPI_ISL_1575832, EPI_ISL_1575843, EPI_ISL_1575855, EPI_ISL_1575867, EPI_ISL_1575809, EPI_ISL_1575833, EPI_ISL_1575844, EPI_ISL_1575856, EPI_ISL_1575868, EPI_ISL_1575880, EPI_ISL_1575845, EPI_ISL_1575857, EPI_ISL_1575869, EPI_ISL_1575881, EPI_ISL_1575870, EPI_ISL_1575812, EPI_ISL_1575849, EPI_ISL_1575861, EPI_ISL_1575873, EPI_ISL_1575885, EPI_ISL_1575897, EPI_ISL_1575918, EPI_ISL_1575951, EPI_ISL_1576014, EPI_ISL_1575911, EPI_ISL_1576068, EPI_ISL_1576116, EPI_ISL_1576105, EPI_ISL_1576117, EPI_ISL_1576106, EPI_ISL_1576061, EPI_ISL_1576083, EPI_ISL_1576095, EPI_ISL_1576107, EPI_ISL_1576111, EPI_ISL_1576169, EPI_ISL_1576205, EPI_ISL_1576196, EPI_ISL_1576208, EPI_ISL_1576197, EPI_ISL_1576186, EPI_ISL_1576153, EPI_ISL_1576164, EPI_ISL_1576200, EPI_ISL_1576142, EPI_ISL_1576155, EPI_ISL_1576144, EPI_ISL_1576180, EPI_ISL_1576285, EPI_ISL_1576297, EPI_ISL_1576227, EPI_ISL_1576251, EPI_ISL_1576274, EPI_ISL_1576217, EPI_ISL_1576264, EPI_ISL_1576300, EPI_ISL_1576289, EPI_ISL_1576232, EPI_ISL_1576244, EPI_ISL_1576291, EPI_ISL_1576246, EPI_ISL_1576257, EPI_ISL_1576306, EPI_ISL_1576247, EPI_ISL_1576258, EPI_ISL_1576248, EPI_ISL_1576272, EPI_ISL_1576344, EPI_ISL_1576365, EPI_ISL_1576389, EPI_ISL_1576345, EPI_ISL_1576356, EPI_ISL_1576390, EPI_ISL_1576322, EPI_ISL_1576346, EPI_ISL_1576367, EPI_ISL_1576379, EPI_ISL_1576311, EPI_ISL_1576368, EPI_ISL_1576392, EPI_ISL_1576348, EPI_ISL_1576359, EPI_ISL_1576313, EPI_ISL_1576337, EPI_ISL_1576370, EPI_ISL_1576314, EPI_ISL_1576326, EPI_ISL_1576371, EPI_ISL_1576315, EPI_ISL_1576339, EPI_ISL_1576360, EPI_ISL_1576384, EPI_ISL_1576396, EPI_ISL_1576316, EPI_ISL_1576353, EPI_ISL_1576363, EPI_ISL_1576375, EPI_ISL_1576399, EPI_ISL_1576445, EPI_ISL_1576457, EPI_ISL_1576469, EPI_ISL_1576480, EPI_ISL_1576400, EPI_ISL_1576411, EPI_ISL_1576422, EPI_ISL_1576458, EPI_ISL_1576401, EPI_ISL_1576435, EPI_ISL_1576447, EPI_ISL_1576459, EPI_ISL_1576471, EPI_ISL_1576482, EPI_ISL_1576413, EPI_ISL_1576424, EPI_ISL_1576483, EPI_ISL_1576452, EPI_ISL_1576487, EPI_ISL_1575529, EPI_ISL_1575542, EPI_ISL_1575511, EPI_ISL_1575558, EPI_ISL_1575570, EPI_ISL_1575536, EPI_ISL_1575525, EPI_ISL_1575560, EPI_ISL_1575490, EPI_ISL_1575620, EPI_ISL_1575644, EPI_ISL_1575597, EPI_ISL_1575621, EPI_ISL_1575645, EPI_ISL_1575586, EPI_ISL_1575657, EPI_ISL_1575576, EPI_ISL_1575624, EPI_ISL_1575577, EPI_ISL_1575602, EPI_ISL_1575638, EPI_ISL_1575591, EPI_ISL_1575592, EPI_ISL_1575604, EPI_ISL_1575616, EPI_ISL_1575652, EPI_ISL_1575663, EPI_ISL_1575593, EPI_ISL_1575605, EPI_ISL_1575594, EPI_ISL_1575618, EPI_ISL_1575630, EPI_ISL_1575642, EPI_ISL_1575654, EPI_ISL_1575607, EPI_ISL_1575643, EPI_ISL_1575655, EPI_ISL_1575796, EPI_ISL_1575802, EPI_ISL_1575754, EPI_ISL_1575701, EPI_ISL_1576502, EPI_ISL_1576651, EPI_ISL_1576662, EPI_ISL_1576596, EPI_ISL_1576608, EPI_ISL_1576620, EPI_ISL_1576630, EPI_ISL_1576631, EPI_ISL_1576664, EPI_ISL_1576632, EPI_ISL_1576654, EPI_ISL_1576665, EPI_ISL_1576611, EPI_ISL_1576623, EPI_ISL_1576633, EPI_ISL_1576644, EPI_ISL_1576600, EPI_ISL_1576635, EPI_ISL_1576717, EPI_ISL_1576728, EPI_ISL_1576740, EPI_ISL_1576742, EPI_ISL_1576720, EPI_ISL_1576743, EPI_ISL_1576677, EPI_ISL_1576711, EPI_ISL_1576688, EPI_ISL_1576712, EPI_ISL_1576679, EPI_ISL_1576714, EPI_ISL_1576724, EPI_ISL_1576691, EPI_ISL_1576703, EPI_ISL_1576725, EPI_ISL_1576748, EPI_ISL_1576737, EPI_ISL_1581195, EPI_ISL_1581206, EPI_ISL_1581184, EPI_ISL_1581137, EPI_ISL_1581161, EPI_ISL_1581208, EPI_ISL_1581220, EPI_ISL_1581138, EPI_ISL_1581162, EPI_ISL_1581209, EPI_ISL_1581221, EPI_ISL_1581139, EPI_ISL_1581222, EPI_ISL_1581188, EPI_ISL_1581141, EPI_ISL_1581177, EPI_ISL_1581201, EPI_ISL_1581225, EPI_ISL_1581155, EPI_ISL_1581215, EPI_ISL_1581227, EPI_ISL_1581145, EPI_ISL_1581157, EPI_ISL_1581181, EPI_ISL_1581228, EPI_ISL_1581170, EPI_ISL_1581194, EPI_ISL_1581457, EPI_ISL_1581528, EPI_ISL_1581599, EPI_ISL_1581534, EPI_ISL_1581502, EPI_ISL_1581572, EPI_ISL_1581607, EPI_ISL_1581664, EPI_ISL_1581469, EPI_ISL_1581540, EPI_ISL_1581665, EPI_ISL_1581473, EPI_ISL_1581507, EPI_ISL_1581543, EPI_ISL_1581649, EPI_ISL_1581616, EPI_ISL_1581478, EPI_ISL_1581481, EPI_ISL_1581655, EPI_ISL_1581519, EPI_ISL_1581555, EPI_ISL_1581658, EPI_ISL_1581670, EPI_ISL_1581522, EPI_ISL_1581629, EPI_ISL_1581694, EPI_ISL_1581706, EPI_ISL_1581718, EPI_ISL_1581730, EPI_ISL_1581742, EPI_ISL_1581671, EPI_ISL_1581695, EPI_ISL_1581719, EPI_ISL_1581731, EPI_ISL_1581743, EPI_ISL_1581708, EPI_ISL_1581697, EPI_ISL_1581709, EPI_ISL_1581721, EPI_ISL_1581733, EPI_ISL_1581745, EPI_ISL_1581674, EPI_ISL_1581734, EPI_ISL_1581757, EPI_ISL_1581675, EPI_ISL_1581711, EPI_ISL_1581676, EPI_ISL_1581700, EPI_ISL_1581701, EPI_ISL_1581725, EPI_ISL_1581702, EPI_ISL_1581738, EPI_ISL_1581739, EPI_ISL_1581692, EPI_ISL_1581716, EPI_ISL_1581728, EPI_ISL_1581763, EPI_ISL_1581741, EPI_ISL_1581832, EPI_ISL_1581844, EPI_ISL_1581764, EPI_ISL_1581787, EPI_ISL_1581811, EPI_ISL_1581821, EPI_ISL_1581833, EPI_ISL_1581845, EPI_ISL_1581765, EPI_ISL_1581812, EPI_ISL_1581822, EPI_ISL_1581823, EPI_ISL_1581835, EPI_ISL_1581847, EPI_ISL_1581767, EPI_ISL_1581848, EPI_ISL_1581768, EPI_ISL_1581837, EPI_ISL_1581804, EPI_ISL_1581826, EPI_ISL_1581850, EPI_ISL_1581781, EPI_ISL_1581783, EPI_ISL_1581784, EPI_ISL_1581818, EPI_ISL_1581854, EPI_ISL_1581797, EPI_ISL_1581809, EPI_ISL_1581831, EPI_ISL_1581276, EPI_ISL_1581300, EPI_ISL_1581230, EPI_ISL_1581242, EPI_ISL_1581266, EPI_ISL_1581278, EPI_ISL_1581243, EPI_ISL_1581255, EPI_ISL_1581267, EPI_ISL_1581279, EPI_ISL_1581313, EPI_ISL_1581256, EPI_ISL_1581268, EPI_ISL_1581280, EPI_ISL_1581292, EPI_ISL_1581269, EPI_ISL_1581303, EPI_ISL_1581315, EPI_ISL_1581234, EPI_ISL_1581293, EPI_ISL_1581260, EPI_ISL_1581284, EPI_ISL_1581250, EPI_ISL_1581331, EPI_ISL_1581354, EPI_ISL_1581332, EPI_ISL_1581336, EPI_ISL_1581359, EPI_ISL_1581371, EPI_ISL_1581394, EPI_ISL_1581406, EPI_ISL_1581348, EPI_ISL_1581408, EPI_ISL_1581326, EPI_ISL_1581411, EPI_ISL_1581339, EPI_ISL_1581350, EPI_ISL_1581362, EPI_ISL_1581374, EPI_ISL_1581386, EPI_ISL_1581328, EPI_ISL_1581340, EPI_ISL_1581351, EPI_ISL_1581363, EPI_ISL_1581375, EPI_ISL_1581398, EPI_ISL_1581352, EPI_ISL_1592545, EPI_ISL_1592499, EPI_ISL_1592511, EPI_ISL_1592570, EPI_ISL_1592501, EPI_ISL_1592537, EPI_ISL_1592561, EPI_ISL_1592574, EPI_ISL_1592504, EPI_ISL_1592528, EPI_ISL_1592517, EPI_ISL_1592529, EPI_ISL_1592552, EPI_ISL_1592542, EPI_ISL_1592553, EPI_ISL_1592602, EPI_ISL_1592625, EPI_ISL_1592660, EPI_ISL_1592672, EPI_ISL_1592673, EPI_ISL_1592651, EPI_ISL_1592632, EPI_ISL_1592598, EPI_ISL_1592610, EPI_ISL_1592633, EPI_ISL_1592668, EPI_ISL_1592679, EPI_ISL_1592613, EPI_ISL_1592624, EPI_ISL_1592741, EPI_ISL_1592718, EPI_ISL_1592708, EPI_ISL_1592720, EPI_ISL_1592744, EPI_ISL_1592768, EPI_ISL_1592697, EPI_ISL_1592733, EPI_ISL_1592686, EPI_ISL_1592710, EPI_ISL_1592734, EPI_ISL_1592770, EPI_ISL_1592699, EPI_ISL_1592735, EPI_ISL_1592748, EPI_ISL_1592701, EPI_ISL_1592714, EPI_ISL_1592750, EPI_ISL_1592739, EPI_ISL_1592763, EPI_ISL_1592775, EPI_ISL_1592704, EPI_ISL_1592716, EPI_ISL_1592728, EPI_ISL_1580794, EPI_ISL_1580808, EPI_ISL_1580820, EPI_ISL_1580855, EPI_ISL_1580742, EPI_ISL_1580845, EPI_ISL_1580798, EPI_ISL_1580769, EPI_ISL_1580745, EPI_ISL_1580813, EPI_ISL_1580814, EPI_ISL_1580826, EPI_ISL_1580849, EPI_ISL_1580780, EPI_ISL_1580815, EPI_ISL_1580827, EPI_ISL_1580818, EPI_ISL_1580831, EPI_ISL_1580854, EPI_ISL_1580934, EPI_ISL_1580891, EPI_ISL_1580869, EPI_ISL_1580892, EPI_ISL_1580916, EPI_ISL_1580927, EPI_ISL_1580948, EPI_ISL_1580870, EPI_ISL_1580881, EPI_ISL_1580893, EPI_ISL_1580905, EPI_ISL_1580917, EPI_ISL_1580928, EPI_ISL_1580938, EPI_ISL_1580894, EPI_ISL_1580906, EPI_ISL_1580939, EPI_ISL_1580872, EPI_ISL_1580883, EPI_ISL_1580897, EPI_ISL_1580930, EPI_ISL_1580941, EPI_ISL_1580953, EPI_ISL_1580875, EPI_ISL_1580910, EPI_ISL_1580921, EPI_ISL_1580931, EPI_ISL_1580942, EPI_ISL_1580954, EPI_ISL_1580899, EPI_ISL_1580911, EPI_ISL_1580922, EPI_ISL_1580932, EPI_ISL_1580943, EPI_ISL_1580977, EPI_ISL_1581013, EPI_ISL_1580959, EPI_ISL_1580971, EPI_ISL_1580983, EPI_ISL_1581017, EPI_ISL_1581030, EPI_ISL_1580973, EPI_ISL_1580985, EPI_ISL_1581031, EPI_ISL_1580986, EPI_ISL_1580999, EPI_ISL_1581033, EPI_ISL_1581049, EPI_ISL_1581071, EPI_ISL_1581108, EPI_ISL_1581064, EPI_ISL_1581075, EPI_ISL_1581124, EPI_ISL_1615092, EPI_ISL_1615147, EPI_ISL_1615070, EPI_ISL_1615148, EPI_ISL_1615083, EPI_ISL_1615094, EPI_ISL_1615105, EPI_ISL_1615117, EPI_ISL_1615138, EPI_ISL_1615149, EPI_ISL_1615072, EPI_ISL_1615095, EPI_ISL_1615106, EPI_ISL_1615118, EPI_ISL_1615128, EPI_ISL_1615139, EPI_ISL_1615150, EPI_ISL_1615085, EPI_ISL_1615107, EPI_ISL_1615129, EPI_ISL_1615074, EPI_ISL_1615121, EPI_ISL_1615087, EPI_ISL_1615077, EPI_ISL_1615088, EPI_ISL_1615099, EPI_ISL_1615078, EPI_ISL_1615089, EPI_ISL_1615112, EPI_ISL_1615133, EPI_ISL_1615155, EPI_ISL_1615090, EPI_ISL_1615124, EPI_ISL_1615195, EPI_ISL_1615205, EPI_ISL_1615158, EPI_ISL_1615206, EPI_ISL_1615159, EPI_ISL_1615185, EPI_ISL_1615207, EPI_ISL_1615214, EPI_ISL_1615222, EPI_ISL_1695044, EPI_ISL_1615217, EPI_ISL_1615182, EPI_ISL_1615183, EPI_ISL_1615219, EPI_ISL_1615193, EPI_ISL_1615297, EPI_ISL_1615225, EPI_ISL_1615258, EPI_ISL_1615276, EPI_ISL_1615287, EPI_ISL_1615298, EPI_ISL_1615259, EPI_ISL_1615269, EPI_ISL_1615288, EPI_ISL_1615227, EPI_ISL_1615260, EPI_ISL_1615278, EPI_ISL_1615300, EPI_ISL_1615301, EPI_ISL_1615228, EPI_ISL_1615262, EPI_ISL_1615263, EPI_ISL_1615244, EPI_ISL_1615266, EPI_ISL_1615286, EPI_ISL_1615296, EPI_ISL_1615321, EPI_ISL_1615343, EPI_ISL_1615387, EPI_ISL_1615334, EPI_ISL_1615378, EPI_ISL_1615335, EPI_ISL_1615368, EPI_ISL_1592857, EPI_ISL_1592823, EPI_ISL_1592847, EPI_ISL_1592862, EPI_ISL_1592782, EPI_ISL_1592792, EPI_ISL_1592831, EPI_ISL_1592901, EPI_ISL_1592924, EPI_ISL_1592929, EPI_ISL_1592908, EPI_ISL_1592952, EPI_ISL_1592873, EPI_ISL_1592909, EPI_ISL_1592953, EPI_ISL_1592874, EPI_ISL_1592898, EPI_ISL_1592910, EPI_ISL_1592921, EPI_ISL_1592933, EPI_ISL_1592942, EPI_ISL_1592954, EPI_ISL_1592887, EPI_ISL_1592911, EPI_ISL_1592922, EPI_ISL_1592934, EPI_ISL_1592943, EPI_ISL_1592876, EPI_ISL_1592888, EPI_ISL_1592912, EPI_ISL_1592923, EPI_ISL_1592935, EPI_ISL_1592944, EPI_ISL_1592990, EPI_ISL_1593037, EPI_ISL_1592967, EPI_ISL_1592979, EPI_ISL_1593003, EPI_ISL_1593026, EPI_ISL_1592956, EPI_ISL_1592980, EPI_ISL_1592992, EPI_ISL_1593039, EPI_ISL_1593005, EPI_ISL_1592970, EPI_ISL_1593017, EPI_ISL_1593029, EPI_ISL_1593041, EPI_ISL_1592959, EPI_ISL_1592971, EPI_ISL_1592995, EPI_ISL_1593007, EPI_ISL_1592972, EPI_ISL_1592984, EPI_ISL_1593031, EPI_ISL_1592961, EPI_ISL_1592973, EPI_ISL_1592997, EPI_ISL_1593032, EPI_ISL_1592962, EPI_ISL_1593010, EPI_ISL_1593033, EPI_ISL_1593045, EPI_ISL_1593034, EPI_ISL_1592964, EPI_ISL_1593011, EPI_ISL_1593023, EPI_ISL_1593035, EPI_ISL_1592965, EPI_ISL_1593048, EPI_ISL_1593169, EPI_ISL_1593170, EPI_ISL_1593071, EPI_ISL_1593077, EPI_ISL_1593109, EPI_ISL_1593189, EPI_ISL_1593201, EPI_ISL_1615411, EPI_ISL_1615434, EPI_ISL_1615446, EPI_ISL_1615454, EPI_ISL_1615395, EPI_ISL_1615426, EPI_ISL_1615437, EPI_ISL_1615447, EPI_ISL_1615455, EPI_ISL_1615466, EPI_ISL_1615467, EPI_ISL_1615416, EPI_ISL_1615398, EPI_ISL_1615407, EPI_ISL_1615439, EPI_ISL_1615440, EPI_ISL_1615492, EPI_ISL_1615536, EPI_ISL_1615526, EPI_ISL_1615495, EPI_ISL_1615505, EPI_ISL_1615486, EPI_ISL_1615529, EPI_ISL_1615477, EPI_ISL_1615519, EPI_ISL_1615541, EPI_ISL_1615499, EPI_ISL_1615509, EPI_ISL_1615544, EPI_ISL_1615490, EPI_ISL_1615501, EPI_ISL_1615534, EPI_ISL_1615545, EPI_ISL_1690852, EPI_ISL_1690831, EPI_ISL_1690843, EPI_ISL_1690884, EPI_ISL_1690894, EPI_ISL_1690821, EPI_ISL_1690844, EPI_ISL_1690873, EPI_ISL_1690895, EPI_ISL_1690822, EPI_ISL_1690845, EPI_ISL_1690864, EPI_ISL_1690874, EPI_ISL_1690885, EPI_ISL_1690896, EPI_ISL_1690823, EPI_ISL_1690846, EPI_ISL_1690865, EPI_ISL_1690875, EPI_ISL_1690886, EPI_ISL_1690897, EPI_ISL_1702152, EPI_ISL_1690876, EPI_ISL_1690825, EPI_ISL_1690836, EPI_ISL_1690898, EPI_ISL_1690878, EPI_ISL_1690838, EPI_ISL_1690868, EPI_ISL_1690889, EPI_ISL_1690839, EPI_ISL_1690849, EPI_ISL_1690869, EPI_ISL_1690924, EPI_ISL_1690950, EPI_ISL_1690947, EPI_ISL_1691028, EPI_ISL_1691035, EPI_ISL_1691048, EPI_ISL_1702154, EPI_ISL_1691038, EPI_ISL_1690993, EPI_ISL_1691013, EPI_ISL_1691021, EPI_ISL_1691031, EPI_ISL_1691051, EPI_ISL_1690994, EPI_ISL_1691014, EPI_ISL_1691040, EPI_ISL_1690995, EPI_ISL_1691004, EPI_ISL_1691015, EPI_ISL_1691023, EPI_ISL_1691041, EPI_ISL_1691053, EPI_ISL_1691064, EPI_ISL_1691024, EPI_ISL_1691033, EPI_ISL_1691054, EPI_ISL_1691026, EPI_ISL_1691044, EPI_ISL_1690354, EPI_ISL_1690324, EPI_ISL_1690328, EPI_ISL_1690376, EPI_ISL_1690405, EPI_ISL_1690429, EPI_ISL_1690365, EPI_ISL_1690377, EPI_ISL_1690395, EPI_ISL_1690406, EPI_ISL_1690418, EPI_ISL_1690430, EPI_ISL_1690442, EPI_ISL_1690453, EPI_ISL_1690366, EPI_ISL_1690378, EPI_ISL_1690419, EPI_ISL_1690431, EPI_ISL_1690443, EPI_ISL_1690454, EPI_ISL_1690455, EPI_ISL_1690398, EPI_ISL_1690422, EPI_ISL_1690434, EPI_ISL_1690446, EPI_ISL_1690384, EPI_ISL_1690400, EPI_ISL_1690423, EPI_ISL_1690447, EPI_ISL_1690424, EPI_ISL_1690449, EPI_ISL_1690373, EPI_ISL_1690415, EPI_ISL_1690439, EPI_ISL_1690404, EPI_ISL_1690440, EPI_ISL_1690451, EPI_ISL_1690520, EPI_ISL_1690462, EPI_ISL_1690486, EPI_ISL_1690497, EPI_ISL_1690521, EPI_ISL_1690540, EPI_ISL_1690463, EPI_ISL_1690522, EPI_ISL_1690530, EPI_ISL_1690541, EPI_ISL_1690534, EPI_ISL_1690599, EPI_ISL_1690562, EPI_ISL_1690586, EPI_ISL_1690560, EPI_ISL_1690572, EPI_ISL_1690598, EPI_ISL_1690702, EPI_ISL_1690714, EPI_ISL_1690645, EPI_ISL_1690656, EPI_ISL_1702147, EPI_ISL_1690692, EPI_ISL_1702148, EPI_ISL_1690681, EPI_ISL_1690704, EPI_ISL_1690682, EPI_ISL_1690694, EPI_ISL_1690705, EPI_ISL_1690648, EPI_ISL_1690659, EPI_ISL_1690672, EPI_ISL_1690684, EPI_ISL_1690720, EPI_ISL_1690651, EPI_ISL_1690686, EPI_ISL_1690675, EPI_ISL_1690676, EPI_ISL_1690733, EPI_ISL_1690677, EPI_ISL_1690689, EPI_ISL_1690712, EPI_ISL_1690724, EPI_ISL_1690734, EPI_ISL_1690713, EPI_ISL_1690785, EPI_ISL_1690735, EPI_ISL_1690768, EPI_ISL_1690798, EPI_ISL_1690736, EPI_ISL_1690777, EPI_ISL_1690787, EPI_ISL_1690799, EPI_ISL_1690758, EPI_ISL_1690790, EPI_ISL_1690791, EPI_ISL_1690741, EPI_ISL_1690773, EPI_ISL_1690764, EPI_ISL_1690766, EPI_ISL_1690775, EPI_ISL_1690784, EPI_ISL_1690796, EPI_ISL_1690807, EPI_ISL_1691135, EPI_ISL_1691090, EPI_ISL_1691079, EPI_ISL_1691114, EPI_ISL_1691147, EPI_ISL_1691104, EPI_ISL_1691115, EPI_ISL_1691138, EPI_ISL_1691148, EPI_ISL_1691106, EPI_ISL_1691128, EPI_ISL_1691139, EPI_ISL_1691150, EPI_ISL_1691140, EPI_ISL_1691151, EPI_ISL_1691119, EPI_ISL_1691130, EPI_ISL_1702156, EPI_ISL_1691074, EPI_ISL_1691086, EPI_ISL_1691098, EPI_ISL_1691121, EPI_ISL_1691143, EPI_ISL_1691075, EPI_ISL_1691099, EPI_ISL_1691111, EPI_ISL_1691122, EPI_ISL_1691153, EPI_ISL_1691134, EPI_ISL_1691177, EPI_ISL_1691208, EPI_ISL_1691169, EPI_ISL_1691189, EPI_ISL_1691200, EPI_ISL_1691158, EPI_ISL_1691179, EPI_ISL_1691231, EPI_ISL_1691232, EPI_ISL_1691174, EPI_ISL_1691255, EPI_ISL_1691235, EPI_ISL_1691246, EPI_ISL_1691267, EPI_ISL_1691279, EPI_ISL_1691289, EPI_ISL_1691311, EPI_ISL_1691247, EPI_ISL_1691256, EPI_ISL_1691257, EPI_ISL_1691250, EPI_ISL_1691252, EPI_ISL_1691355, EPI_ISL_1691386, EPI_ISL_1691318, EPI_ISL_1691335, EPI_ISL_1691337, EPI_ISL_1691349, EPI_ISL_1691370, EPI_ISL_1691380, EPI_ISL_1691391, EPI_ISL_1691330, EPI_ISL_1691351, EPI_ISL_1691352, EPI_ISL_1691361, EPI_ISL_1691373, EPI_ISL_1691382, EPI_ISL_1691322, EPI_ISL_1691393, EPI_ISL_1691354, EPI_ISL_1691385, EPI_ISL_1679535, EPI_ISL_1679545, EPI_ISL_1679568, EPI_ISL_1679580, EPI_ISL_1679546, EPI_ISL_1679569, EPI_ISL_1679583, EPI_ISL_1679573, EPI_ISL_1679594, EPI_ISL_1679531, EPI_ISL_1679586, EPI_ISL_1679604, EPI_ISL_1679575, EPI_ISL_1679587, EPI_ISL_1679532, EPI_ISL_1679541, EPI_ISL_1679564, EPI_ISL_1679588, EPI_ISL_1679606, EPI_ISL_1679554, EPI_ISL_1679577, EPI_ISL_1679589, EPI_ISL_1679619, EPI_ISL_1679642, EPI_ISL_1679655, EPI_ISL_1679623, EPI_ISL_1679635, EPI_ISL_1679636, EPI_ISL_1679670, EPI_ISL_1679693, EPI_ISL_1679638, EPI_ISL_1679683, EPI_ISL_1679628, EPI_ISL_1679673, EPI_ISL_1679685, EPI_ISL_1679740, EPI_ISL_1679719, EPI_ISL_1679730, EPI_ISL_1679752, EPI_ISL_1679754, EPI_ISL_1679722, EPI_ISL_1679733, EPI_ISL_1679766, EPI_ISL_1679701, EPI_ISL_1679723, EPI_ISL_1679745, EPI_ISL_1679756, EPI_ISL_1679735, EPI_ISL_1679767, EPI_ISL_1679778, EPI_ISL_1679725, EPI_ISL_1679736, EPI_ISL_1679779, EPI_ISL_1679748, EPI_ISL_1679769, EPI_ISL_1679705, EPI_ISL_1679716, EPI_ISL_1679925, EPI_ISL_1679832, EPI_ISL_1679868, EPI_ISL_1679927, EPI_ISL_1679798, EPI_ISL_1678929, EPI_ISL_1678931, EPI_ISL_1678921, EPI_ISL_1678913, EPI_ISL_1678969, EPI_ISL_1679000, EPI_ISL_1679078, EPI_ISL_1679068, EPI_ISL_1679091, EPI_ISL_1679036, EPI_ISL_1679046, EPI_ISL_1679069, EPI_ISL_1679081, EPI_ISL_1679070, EPI_ISL_1679082, EPI_ISL_1679093, EPI_ISL_1679037, EPI_ISL_1679094, EPI_ISL_1679115, EPI_ISL_1679060, EPI_ISL_1679095, EPI_ISL_1679097, EPI_ISL_1679063, EPI_ISL_1679119, EPI_ISL_1679120, EPI_ISL_1679100, EPI_ISL_1679146, EPI_ISL_1679181, EPI_ISL_1679148, EPI_ISL_1679204, EPI_ISL_1679139, EPI_ISL_1679149, EPI_ISL_1679161, EPI_ISL_1679172, EPI_ISL_1679183, EPI_ISL_1679140, EPI_ISL_1679150, EPI_ISL_1679162, EPI_ISL_1679173, EPI_ISL_1679130, EPI_ISL_1679141, EPI_ISL_1679151, EPI_ISL_1679163, EPI_ISL_1679196, EPI_ISL_1679995, EPI_ISL_1680012, EPI_ISL_1680030, EPI_ISL_1680046, EPI_ISL_1679946, EPI_ISL_1679965, EPI_ISL_1679996, EPI_ISL_1680014, EPI_ISL_1680031, EPI_ISL_1680049, EPI_ISL_1679933, EPI_ISL_1679950, EPI_ISL_1679983, EPI_ISL_1680017, EPI_ISL_1680051, EPI_ISL_1679953, EPI_ISL_1680019, EPI_ISL_1679940, EPI_ISL_1679958, EPI_ISL_1679989, EPI_ISL_1680024, EPI_ISL_1680025, EPI_ISL_1680058, EPI_ISL_1679943, EPI_ISL_1679961, EPI_ISL_1679992, EPI_ISL_1680044, EPI_ISL_1680146, EPI_ISL_1680104, EPI_ISL_1680119, EPI_ISL_1680066, EPI_ISL_1680137, EPI_ISL_1680168, EPI_ISL_1680169, EPI_ISL_1701859, EPI_ISL_1680106, EPI_ISL_1680140, EPI_ISL_1680141, EPI_ISL_1680158, EPI_ISL_1680097, EPI_ISL_1679209, EPI_ISL_1679271, EPI_ISL_1679211, EPI_ISL_1679212, EPI_ISL_1679240, EPI_ISL_1679243, EPI_ISL_1679322, EPI_ISL_1679291, EPI_ISL_1679313, EPI_ISL_1679357, EPI_ISL_1679314, EPI_ISL_1679337, EPI_ISL_1679358, EPI_ISL_1679304, EPI_ISL_1679305, EPI_ISL_1679327, EPI_ISL_1679339, EPI_ISL_1679361, EPI_ISL_1679284, EPI_ISL_1679296, EPI_ISL_1679318, EPI_ISL_1679329, EPI_ISL_1679351, EPI_ISL_1679286, EPI_ISL_1679308, EPI_ISL_1701840, EPI_ISL_1679320, EPI_ISL_1679332, EPI_ISL_1679354, EPI_ISL_1679364, EPI_ISL_1679344, EPI_ISL_1679355, EPI_ISL_1679434, EPI_ISL_1679435, EPI_ISL_1679366, EPI_ISL_1679408, EPI_ISL_1679417, EPI_ISL_1679398, EPI_ISL_1679409, EPI_ISL_1679428, EPI_ISL_1701843, EPI_ISL_1679391, EPI_ISL_1679402, EPI_ISL_1679422, EPI_ISL_1679456, EPI_ISL_1679520, EPI_ISL_1679479, EPI_ISL_1679522, EPI_ISL_1679449, EPI_ISL_1679461, EPI_ISL_1679470, EPI_ISL_1701844, EPI_ISL_1679514, EPI_ISL_1679525, EPI_ISL_1679482, EPI_ISL_1679493, EPI_ISL_1679473, EPI_ISL_1679505, EPI_ISL_1734820, EPI_ISL_1734873, EPI_ISL_1734916, EPI_ISL_1734917, EPI_ISL_1734882, EPI_ISL_1734907, EPI_ISL_1734900, EPI_ISL_1734942, EPI_ISL_1734954, EPI_ISL_1734966, EPI_ISL_1734955, EPI_ISL_1734967, EPI_ISL_1734979, EPI_ISL_1734991, EPI_ISL_1735002, EPI_ISL_1735012, EPI_ISL_1734934, EPI_ISL_1734944, EPI_ISL_1735003, EPI_ISL_1753508, EPI_ISL_1735068, EPI_ISL_1735087, EPI_ISL_1735089, EPI_ISL_1735090, EPI_ISL_1735091, EPI_ISL_1735042, EPI_ISL_1735145, EPI_ISL_1735165, EPI_ISL_1735095, EPI_ISL_1735105, EPI_ISL_1735124, EPI_ISL_1735114, EPI_ISL_1735146, EPI_ISL_1735137, EPI_ISL_1735157, EPI_ISL_1735097, EPI_ISL_1735127, EPI_ISL_1735098, EPI_ISL_1735117, EPI_ISL_1735170, EPI_ISL_1735100, EPI_ISL_1735120, EPI_ISL_1735130, EPI_ISL_1735173, EPI_ISL_1735112, EPI_ISL_1735103, EPI_ISL_1735153, EPI_ISL_1735197, EPI_ISL_1735252, EPI_ISL_1735187, EPI_ISL_1735199, EPI_ISL_1735177, EPI_ISL_1735188, EPI_ISL_1735200, EPI_ISL_1735211, EPI_ISL_1735221, EPI_ISL_1735222, EPI_ISL_1735233, EPI_ISL_1735234, EPI_ISL_1735181, EPI_ISL_1735247, EPI_ISL_1735226, EPI_ISL_1735304, EPI_ISL_1735261, EPI_ISL_1735273, EPI_ISL_1735283, EPI_ISL_1735262, EPI_ISL_1735274, EPI_ISL_1735296, EPI_ISL_1735305, EPI_ISL_1735316, EPI_ISL_1735306, EPI_ISL_1735317, EPI_ISL_1735328, EPI_ISL_1735264, EPI_ISL_1735307, EPI_ISL_1735329, EPI_ISL_1735277, EPI_ISL_1735287, EPI_ISL_1735320, EPI_ISL_1735292, EPI_ISL_1735368, EPI_ISL_1735378, EPI_ISL_1735361, EPI_ISL_1735350, EPI_ISL_1735385, EPI_ISL_1735365, EPI_ISL_1735386, EPI_ISL_1753513, EPI_ISL_1735414, EPI_ISL_1735425, EPI_ISL_1735354, EPI_ISL_1735366, EPI_ISL_1735376, EPI_ISL_1735396, EPI_ISL_1735406, EPI_ISL_1735415, EPI_ISL_1735355, EPI_ISL_1735377, EPI_ISL_1735387, EPI_ISL_1735388, EPI_ISL_1734589, EPI_ISL_1734600, EPI_ISL_1734612, EPI_ISL_1734623, EPI_ISL_1734634, EPI_ISL_1734556, EPI_ISL_1734568, EPI_ISL_1734614, EPI_ISL_1734637, EPI_ISL_1734617, EPI_ISL_1734606, EPI_ISL_1734561, EPI_ISL_1734574, EPI_ISL_1734608, EPI_ISL_1734576, EPI_ISL_1734631, EPI_ISL_1734643, EPI_ISL_1734654, EPI_ISL_1734686, EPI_ISL_1734707, EPI_ISL_1753495, EPI_ISL_1734677, EPI_ISL_1734688, EPI_ISL_1734773, EPI_ISL_1734794, EPI_ISL_1734804, EPI_ISL_1734807, EPI_ISL_1734733, EPI_ISL_1734745, EPI_ISL_1734734, EPI_ISL_1734756, EPI_ISL_1734768, EPI_ISL_1734779, EPI_ISL_1734799, EPI_ISL_1753500, EPI_ISL_1734735, EPI_ISL_1753498, EPI_ISL_1734746, EPI_ISL_1734770, EPI_ISL_1734791, EPI_ISL_1734800, EPI_ISL_1734810, EPI_ISL_1734737, EPI_ISL_1734747, EPI_ISL_1734771, EPI_ISL_1735461, EPI_ISL_1735473, EPI_ISL_1735440, EPI_ISL_1735451, EPI_ISL_1735484, EPI_ISL_1735466, EPI_ISL_1735488, EPI_ISL_1735499, EPI_ISL_1735468, EPI_ISL_1735479, EPI_ISL_1735534, EPI_ISL_1735545, EPI_ISL_1735556, EPI_ISL_1735565, EPI_ISL_1735575, EPI_ISL_1735535, EPI_ISL_1735585, EPI_ISL_1735513, EPI_ISL_1735525, EPI_ISL_1735547, EPI_ISL_1735558, EPI_ISL_1735586, EPI_ISL_1735526, EPI_ISL_1735587, EPI_ISL_1735560, EPI_ISL_1735516, EPI_ISL_1735539, EPI_ISL_1735569, EPI_ISL_1735589, EPI_ISL_1735529, EPI_ISL_1735579, EPI_ISL_1735590, EPI_ISL_1735530, EPI_ISL_1735520, EPI_ISL_1735532, EPI_ISL_1735553, EPI_ISL_1735572, EPI_ISL_1735593, EPI_ISL_1735521, EPI_ISL_1735573, EPI_ISL_1735582, EPI_ISL_1735637, EPI_ISL_1735670, EPI_ISL_1735638, EPI_ISL_1735627, EPI_ISL_1735660, EPI_ISL_1735597, EPI_ISL_1735640, EPI_ISL_1735661, EPI_ISL_1735673, EPI_ISL_1735598, EPI_ISL_1735629, EPI_ISL_1735609, EPI_ISL_1735630, EPI_ISL_1735675, EPI_ISL_1735600, EPI_ISL_1735652, EPI_ISL_1735664, EPI_ISL_1735601, EPI_ISL_1735611, EPI_ISL_1735632, EPI_ISL_1735612, EPI_ISL_1735633, EPI_ISL_1735644, EPI_ISL_1735645, EPI_ISL_1735614, EPI_ISL_1735679, EPI_ISL_1735647, EPI_ISL_1735669, EPI_ISL_1797107, EPI_ISL_1818049, EPI_ISL_1797097, EPI_ISL_1797108, EPI_ISL_1797119, EPI_ISL_1797089, EPI_ISL_1797100, EPI_ISL_1797111, EPI_ISL_1797122, EPI_ISL_1797143, EPI_ISL_1797101, EPI_ISL_1797164, EPI_ISL_1797135, EPI_ISL_1797146, EPI_ISL_1797156, EPI_ISL_1797093, EPI_ISL_1797136, EPI_ISL_1797147, EPI_ISL_1797166, EPI_ISL_1797094, EPI_ISL_1797104, EPI_ISL_1797126, EPI_ISL_1797137, EPI_ISL_1797158, EPI_ISL_1797167, EPI_ISL_1797095, EPI_ISL_1797105, EPI_ISL_1797149, EPI_ISL_1797159, EPI_ISL_1797106, EPI_ISL_1797139, EPI_ISL_1797243, EPI_ISL_1797211, EPI_ISL_1797221, EPI_ISL_1797232, EPI_ISL_1797169, EPI_ISL_1797234, EPI_ISL_1797245, EPI_ISL_1797175, EPI_ISL_1797293, EPI_ISL_1797305, EPI_ISL_1797340, EPI_ISL_1797271, EPI_ISL_1797294, EPI_ISL_1797318, EPI_ISL_1797430, EPI_ISL_1797389, EPI_ISL_1796796, EPI_ISL_1796758, EPI_ISL_1796850, EPI_ISL_1796883, EPI_ISL_1796905, EPI_ISL_1796916, EPI_ISL_1796852, EPI_ISL_1796863, EPI_ISL_1796875, EPI_ISL_1796885, EPI_ISL_1796841, EPI_ISL_1796864, EPI_ISL_1796842, EPI_ISL_1796854, EPI_ISL_1796876, EPI_ISL_1796843, EPI_ISL_1796855, EPI_ISL_1796877, EPI_ISL_1796920, EPI_ISL_1796844, EPI_ISL_1796878, EPI_ISL_1796900, EPI_ISL_1796910, EPI_ISL_1796921, EPI_ISL_1796857, EPI_ISL_1796890, EPI_ISL_1796846, EPI_ISL_1796858, EPI_ISL_1796847, EPI_ISL_1796892, EPI_ISL_1796913, EPI_ISL_1796924, EPI_ISL_1796848, EPI_ISL_1796859, EPI_ISL_1796871, EPI_ISL_1796881, EPI_ISL_1796860, EPI_ISL_1796872, EPI_ISL_1796973, EPI_ISL_1796945, EPI_ISL_1796958, EPI_ISL_1796937, EPI_ISL_1796947, EPI_ISL_1796959, EPI_ISL_1796967, EPI_ISL_1796976, EPI_ISL_1796987, EPI_ISL_1796938, EPI_ISL_1796960, EPI_ISL_1796968, EPI_ISL_1796949, EPI_ISL_1796930, EPI_ISL_1796950, EPI_ISL_1796969, EPI_ISL_1796979, EPI_ISL_1796940, EPI_ISL_1796951, EPI_ISL_1796970, EPI_ISL_1796980, EPI_ISL_1796990, EPI_ISL_1796981, EPI_ISL_1796953, EPI_ISL_1797003, EPI_ISL_1796964, EPI_ISL_1796934, EPI_ISL_1796983, EPI_ISL_1797008, EPI_ISL_1797018, EPI_ISL_1797039, EPI_ISL_1797069, EPI_ISL_1797079, EPI_ISL_1797029, EPI_ISL_1797062, EPI_ISL_1797070, EPI_ISL_1797080, EPI_ISL_1797010, EPI_ISL_1797041, EPI_ISL_1797042, EPI_ISL_1797011, EPI_ISL_1797021, EPI_ISL_1797053, EPI_ISL_1797073, EPI_ISL_1797044, EPI_ISL_1797054, EPI_ISL_1797012, EPI_ISL_1797055, EPI_ISL_1797074, EPI_ISL_1797075, EPI_ISL_1796159, EPI_ISL_1796222, EPI_ISL_1796261, EPI_ISL_1796204, EPI_ISL_1796263, EPI_ISL_1796273, EPI_ISL_1796216, EPI_ISL_1796292, EPI_ISL_1796347, EPI_ISL_1796337, EPI_ISL_1796293, EPI_ISL_1796318, EPI_ISL_1796338, EPI_ISL_1796303, EPI_ISL_1796319, EPI_ISL_1796339, EPI_ISL_1796350, EPI_ISL_1796284, EPI_ISL_1796305, EPI_ISL_1796321, EPI_ISL_1796331, EPI_ISL_1796342, EPI_ISL_1796287, EPI_ISL_1796298, EPI_ISL_1796322, EPI_ISL_1796332, EPI_ISL_1796343, EPI_ISL_1796398, EPI_ISL_1796353, EPI_ISL_1796409, EPI_ISL_1796364, EPI_ISL_1796382, EPI_ISL_1796419, EPI_ISL_1796355, EPI_ISL_1796372, EPI_ISL_1796392, EPI_ISL_1796416, EPI_ISL_1796479, EPI_ISL_1796442, EPI_ISL_1796527, EPI_ISL_1796539, EPI_ISL_1796561, EPI_ISL_1796573, EPI_ISL_1796584, EPI_ISL_1796506, EPI_ISL_1796517, EPI_ISL_1796540, EPI_ISL_1796550, EPI_ISL_1796574, EPI_ISL_1796507, EPI_ISL_1796518, EPI_ISL_1796529, EPI_ISL_1796541, EPI_ISL_1796563, EPI_ISL_1796542, EPI_ISL_1796509, EPI_ISL_1796543, EPI_ISL_1796553, EPI_ISL_1796565, EPI_ISL_1796588, EPI_ISL_1796510, EPI_ISL_1796532, EPI_ISL_1796554, EPI_ISL_1796577, EPI_ISL_1796589, EPI_ISL_1796511, EPI_ISL_1796546, EPI_ISL_1796556, EPI_ISL_1796591, EPI_ISL_1796535, EPI_ISL_1796569, EPI_ISL_1796580, EPI_ISL_1796581, EPI_ISL_1796526, EPI_ISL_1796538, EPI_ISL_1796560, EPI_ISL_1796631, EPI_ISL_1796659, EPI_ISL_1796596, EPI_ISL_1796640, EPI_ISL_1796597, EPI_ISL_1796605, EPI_ISL_1796625, EPI_ISL_1796626, EPI_ISL_1796674, EPI_ISL_1796686, EPI_ISL_1796696, EPI_ISL_1796675, EPI_ISL_1796730, EPI_ISL_1796741, EPI_ISL_1796678, EPI_ISL_1796731, EPI_ISL_1804155, EPI_ISL_1804187, EPI_ISL_1804231, EPI_ISL_1804222, EPI_ISL_1804189, EPI_ISL_1804224, EPI_ISL_1804244, EPI_ISL_1804288, EPI_ISL_1804235, EPI_ISL_1804294, EPI_ISL_1804362, EPI_ISL_1804373, EPI_ISL_1804383, EPI_ISL_1804394, EPI_ISL_1804318, EPI_ISL_1804329, EPI_ISL_1804340, EPI_ISL_1804351, EPI_ISL_1804363, EPI_ISL_1804374, EPI_ISL_1804384, EPI_ISL_1804319, EPI_ISL_1804330, EPI_ISL_1804331, EPI_ISL_1804341, EPI_ISL_1804353, EPI_ISL_1804365, EPI_ISL_1804375, EPI_ISL_1804386, EPI_ISL_1804397, EPI_ISL_1804342, EPI_ISL_1804354, EPI_ISL_1804366, EPI_ISL_1804376, EPI_ISL_1804387, EPI_ISL_1804398, EPI_ISL_1804321, EPI_ISL_1804333, EPI_ISL_1804343, EPI_ISL_1804377, EPI_ISL_1804399, EPI_ISL_1804346, EPI_ISL_1804336, EPI_ISL_1804347, EPI_ISL_1804359, EPI_ISL_1804371, EPI_ISL_1804326, EPI_ISL_1804541, EPI_ISL_1804498, EPI_ISL_1804509, EPI_ISL_1804560, EPI_ISL_1804570, EPI_ISL_1804499, EPI_ISL_1804520, EPI_ISL_1804543, EPI_ISL_1804552, EPI_ISL_1804602, EPI_ISL_1804571, EPI_ISL_1804593, EPI_ISL_1804603, EPI_ISL_1804626, EPI_ISL_1804637, EPI_ISL_1804648, EPI_ISL_1804627, EPI_ISL_1804586, EPI_ISL_1804597, EPI_ISL_1804641, EPI_ISL_1804650, EPI_ISL_1804578, EPI_ISL_1804588, EPI_ISL_1804642, EPI_ISL_1804610, EPI_ISL_1804634, EPI_ISL_1804644, EPI_ISL_1804652, EPI_ISL_1804591, EPI_ISL_1804612, EPI_ISL_1804623, EPI_ISL_1804635, EPI_ISL_1804685, EPI_ISL_1804696, EPI_ISL_1804708, EPI_ISL_1804667, EPI_ISL_1804677, EPI_ISL_1804689, EPI_ISL_1804699, EPI_ISL_1804709, EPI_ISL_1840688, EPI_ISL_1804710, EPI_ISL_1804658, EPI_ISL_1804669, EPI_ISL_1804679, EPI_ISL_1804690, EPI_ISL_1804701, EPI_ISL_1804711, EPI_ISL_1804720, EPI_ISL_1804732, EPI_ISL_1804712, EPI_ISL_1804692, EPI_ISL_1804785, EPI_ISL_1804802, EPI_ISL_1804743, EPI_ISL_1804775, EPI_ISL_1804794, EPI_ISL_1804803, EPI_ISL_1804795, EPI_ISL_1804805, EPI_ISL_1804757, EPI_ISL_1804778, EPI_ISL_1804788, EPI_ISL_1804736, EPI_ISL_1804747, EPI_ISL_1804758, EPI_ISL_1804779, EPI_ISL_1804789, EPI_ISL_1804796, EPI_ISL_1804807, EPI_ISL_1804737, EPI_ISL_1804759, EPI_ISL_1804769, EPI_ISL_1804780, EPI_ISL_1804750, EPI_ISL_1804782, EPI_ISL_1804798, EPI_ISL_1804740, EPI_ISL_1804751, EPI_ISL_1804799, EPI_ISL_1804762, EPI_ISL_1804783, EPI_ISL_1804763, EPI_ISL_1804773, EPI_ISL_1804784, EPI_ISL_1804801, EPI_ISL_1803824, EPI_ISL_1803835, EPI_ISL_1803844, EPI_ISL_1803854, EPI_ISL_1803865, EPI_ISL_1803876, EPI_ISL_1803828, EPI_ISL_1803848, EPI_ISL_1803849, EPI_ISL_1803858, EPI_ISL_1803869, EPI_ISL_1803881, EPI_ISL_1803859, EPI_ISL_1803850, EPI_ISL_1803821, EPI_ISL_1803831, EPI_ISL_1803840, EPI_ISL_1803861, EPI_ISL_1803883, EPI_ISL_1803894, EPI_ISL_1803852, EPI_ISL_1803862, EPI_ISL_1803873, EPI_ISL_1803895, EPI_ISL_1803833, EPI_ISL_1803842, EPI_ISL_1803932, EPI_ISL_1840677, EPI_ISL_1803913, EPI_ISL_1803905, EPI_ISL_1803998, EPI_ISL_1804056, EPI_ISL_1803992, EPI_ISL_1804026, EPI_ISL_1804080, EPI_ISL_1804092, EPI_ISL_1804101, EPI_ISL_1804131, EPI_ISL_1804073, EPI_ISL_1804125, EPI_ISL_1804085, EPI_ISL_1804107, EPI_ISL_1840683, EPI_ISL_1804137, EPI_ISL_1804079, EPI_ISL_1804119, EPI_ISL_1804130, EPI_ISL_1804138, EPI_ISL_1804148, EPI_ISL_1803523, EPI_ISL_1803534, EPI_ISL_1803543, EPI_ISL_1803545, EPI_ISL_1803540, EPI_ISL_1840670, EPI_ISL_1803521, EPI_ISL_1803582, EPI_ISL_1803646, EPI_ISL_1803657, EPI_ISL_1803636, EPI_ISL_1803647, EPI_ISL_1803606, EPI_ISL_1803586, EPI_ISL_1803607, EPI_ISL_1803618, EPI_ISL_1803587, EPI_ISL_1803608, EPI_ISL_1803641, EPI_ISL_1803652, EPI_ISL_1803661, EPI_ISL_1803662, EPI_ISL_1803599, EPI_ISL_1803666, EPI_ISL_1803677, EPI_ISL_1840672, EPI_ISL_1803733, EPI_ISL_1803667, EPI_ISL_1803723, EPI_ISL_1803734, EPI_ISL_1803679, EPI_ISL_1803680, EPI_ISL_1803690, EPI_ISL_1803693, EPI_ISL_1803672, EPI_ISL_1803684, EPI_ISL_1803719, EPI_ISL_1803728, EPI_ISL_1803786, EPI_ISL_1803748, EPI_ISL_1803767, EPI_ISL_1803787, EPI_ISL_1803799, EPI_ISL_1803808, EPI_ISL_1803768, EPI_ISL_1803802, EPI_ISL_1803811, EPI_ISL_1803742, EPI_ISL_1803760, EPI_ISL_1803791, EPI_ISL_1803812, EPI_ISL_1803749, EPI_ISL_1840673, EPI_ISL_1803795, EPI_ISL_1803806, EPI_ISL_1906931, EPI_ISL_1906891, EPI_ISL_1906893, EPI_ISL_1906960, EPI_ISL_1906905, EPI_ISL_1906916, EPI_ISL_1906950, EPI_ISL_1907005, EPI_ISL_1907037, EPI_ISL_1907049, EPI_ISL_1906977, EPI_ISL_1906997, EPI_ISL_1907017, EPI_ISL_1907051, EPI_ISL_1906979, EPI_ISL_1906988, EPI_ISL_1906981, EPI_ISL_1907011, EPI_ISL_1907021, EPI_ISL_1907034, EPI_ISL_1907074, EPI_ISL_1907097, EPI_ISL_1907128, EPI_ISL_1907077, EPI_ISL_1907100, EPI_ISL_1907057, EPI_ISL_1907122, EPI_ISL_1907080, EPI_ISL_1907102, EPI_ISL_1907111, EPI_ISL_1907132, EPI_ISL_1907060, EPI_ISL_1907070, EPI_ISL_1907123, EPI_ISL_1907061, EPI_ISL_1907104, EPI_ISL_1907135, EPI_ISL_1907063, EPI_ISL_1907115, EPI_ISL_1907136, EPI_ISL_1907073, EPI_ISL_1907147, EPI_ISL_1907213, EPI_ISL_1907193, EPI_ISL_1907144, EPI_ISL_1907187, EPI_ISL_1907158, EPI_ISL_1907189, EPI_ISL_1907810, EPI_ISL_1907824, EPI_ISL_1907835, EPI_ISL_1907843, EPI_ISL_1907887, EPI_ISL_1907814, EPI_ISL_1907846, EPI_ISL_1907858, EPI_ISL_1907827, EPI_ISL_1907847, EPI_ISL_1907859, EPI_ISL_1907869, EPI_ISL_1907890, EPI_ISL_1907817, EPI_ISL_1907828, EPI_ISL_1907838, EPI_ISL_1907849, EPI_ISL_1907861, EPI_ISL_1907881, EPI_ISL_1907850, EPI_ISL_1907872, EPI_ISL_1907914, EPI_ISL_1907964, EPI_ISL_1907894, EPI_ISL_1907926, EPI_ISL_1907957, EPI_ISL_1907965, EPI_ISL_1907927, EPI_ISL_1907948, EPI_ISL_1907896, EPI_ISL_1907916, EPI_ISL_1907928, EPI_ISL_1907949, EPI_ISL_1907917, EPI_ISL_1907950, EPI_ISL_1907939, EPI_ISL_1907951, EPI_ISL_1907909, EPI_ISL_1907920, EPI_ISL_1907941, EPI_ISL_1907942, EPI_ISL_1935595, EPI_ISL_1907962, EPI_ISL_1907902, EPI_ISL_1907971, EPI_ISL_1907903, EPI_ISL_1908038, EPI_ISL_1908008, EPI_ISL_1908019, EPI_ISL_1908024, EPI_ISL_1908057, EPI_ISL_1908108, EPI_ISL_1908110, EPI_ISL_1908133, EPI_ISL_1907485, EPI_ISL_1907476, EPI_ISL_1907477, EPI_ISL_1907489, EPI_ISL_1907503, EPI_ISL_1907525, EPI_ISL_1907537, EPI_ISL_1907549, EPI_ISL_1907467, EPI_ISL_1907478, EPI_ISL_1907504, EPI_ISL_1907538, EPI_ISL_1907468, EPI_ISL_1907491, EPI_ISL_1907481, EPI_ISL_1907508, EPI_ISL_1907518, EPI_ISL_1907529, EPI_ISL_1907552, EPI_ISL_1907471, EPI_ISL_1907482, EPI_ISL_1907530, EPI_ISL_1907542, EPI_ISL_1907553, EPI_ISL_1907472, EPI_ISL_1907632, EPI_ISL_1907565, EPI_ISL_1907566, EPI_ISL_1907578, EPI_ISL_1907635, EPI_ISL_1907624, EPI_ISL_1907559, EPI_ISL_1907592, EPI_ISL_1907604, EPI_ISL_1907615, EPI_ISL_1907639, EPI_ISL_1907571, EPI_ISL_1907605, EPI_ISL_1907616, EPI_ISL_1907572, EPI_ISL_1907594, EPI_ISL_1907606, EPI_ISL_1907617, EPI_ISL_1907629, EPI_ISL_1907641, EPI_ISL_1907573, EPI_ISL_1907584, EPI_ISL_1907595, EPI_ISL_1907618, EPI_ISL_1907642, EPI_ISL_1907574, EPI_ISL_1907658, EPI_ISL_1907724, EPI_ISL_1907739, EPI_ISL_1907790, EPI_ISL_1907802, EPI_ISL_1907758, EPI_ISL_1907749, EPI_ISL_1907772, EPI_ISL_1907804, EPI_ISL_1907232, EPI_ISL_1907253, EPI_ISL_1907246, EPI_ISL_1907257, EPI_ISL_1907276, EPI_ISL_1907285, EPI_ISL_1907239, EPI_ISL_1907248, EPI_ISL_1907228, EPI_ISL_1907240, EPI_ISL_1907249, EPI_ISL_1907229, EPI_ISL_1907269, EPI_ISL_1907288, EPI_ISL_1907279, EPI_ISL_1907289, EPI_ISL_1907242, EPI_ISL_1907300, EPI_ISL_1907312, EPI_ISL_1907322, EPI_ISL_1907332, EPI_ISL_1907344, EPI_ISL_1907356, EPI_ISL_1907365, EPI_ISL_1907375, EPI_ISL_1907313, EPI_ISL_1907323, EPI_ISL_1907333, EPI_ISL_1907345, EPI_ISL_1907357, EPI_ISL_1907376, EPI_ISL_1907324, EPI_ISL_1907346, EPI_ISL_1907358, EPI_ISL_1907367, EPI_ISL_1907377, EPI_ISL_1907304, EPI_ISL_1907316, EPI_ISL_1907326, EPI_ISL_1907359, EPI_ISL_1907368, EPI_ISL_1907379, EPI_ISL_1907370, EPI_ISL_1907339, EPI_ISL_1907435, EPI_ISL_1907447, EPI_ISL_1907458, EPI_ISL_1907398, EPI_ISL_1923767, EPI_ISL_1923710, EPI_ISL_1923722, EPI_ISL_1923745, EPI_ISL_1923755, EPI_ISL_1923818, EPI_ISL_1923839, EPI_ISL_1923850, EPI_ISL_1923800, EPI_ISL_1923841, EPI_ISL_1923831, EPI_ISL_1923842, EPI_ISL_1923863, EPI_ISL_1923834, EPI_ISL_1923845, EPI_ISL_1923856, EPI_ISL_1923864, EPI_ISL_1923815, EPI_ISL_1923865, EPI_ISL_1923796, EPI_ISL_1923836, EPI_ISL_1923827, EPI_ISL_1923866, EPI_ISL_1923798, EPI_ISL_1923849, EPI_ISL_1923857, EPI_ISL_1923939, EPI_ISL_1923878, EPI_ISL_1923923, EPI_ISL_1923931, EPI_ISL_1923942, EPI_ISL_1923902, EPI_ISL_1923904, EPI_ISL_1923915, EPI_ISL_1923907, EPI_ISL_1923972, EPI_ISL_1924015, EPI_ISL_1923963, EPI_ISL_1923975, EPI_ISL_1924007, EPI_ISL_1923952, EPI_ISL_1923976, EPI_ISL_1924017, EPI_ISL_1923988, EPI_ISL_1924008, EPI_ISL_1924028, EPI_ISL_1923954, EPI_ISL_1923966, EPI_ISL_1923978, EPI_ISL_1924029, EPI_ISL_1923955, EPI_ISL_1923968, EPI_ISL_1923980, EPI_ISL_1923991, EPI_ISL_1924000, EPI_ISL_1924009, EPI_ISL_1924020, EPI_ISL_1924031, EPI_ISL_1923969, EPI_ISL_1923981, EPI_ISL_1923992, EPI_ISL_1924001, EPI_ISL_1924010, EPI_ISL_1924032, EPI_ISL_1923958, EPI_ISL_1923970, EPI_ISL_1924073, EPI_ISL_1924085, EPI_ISL_1924108, EPI_ISL_1924044, EPI_ISL_1924074, EPI_ISL_1924086, EPI_ISL_1924075, EPI_ISL_1924056, EPI_ISL_1924066, EPI_ISL_1924099, EPI_ISL_1924090, EPI_ISL_1924113, EPI_ISL_1924103, EPI_ISL_1924176, EPI_ISL_1924118, EPI_ISL_1924137, EPI_ISL_1924159, EPI_ISL_1924169, EPI_ISL_1924119, EPI_ISL_1924138, EPI_ISL_1924149, EPI_ISL_1924160, EPI_ISL_1924178, EPI_ISL_1924183, EPI_ISL_1924192, EPI_ISL_1924205, EPI_ISL_1924216, EPI_ISL_1924235, EPI_ISL_1924255, EPI_ISL_1924267, EPI_ISL_1924196, EPI_ISL_1924197, EPI_ISL_1924269, EPI_ISL_1924208, EPI_ISL_1924209, EPI_ISL_1924219, EPI_ISL_1924250, EPI_ISL_1924221, EPI_ISL_1924202, EPI_ISL_1924252, EPI_ISL_1924264, EPI_ISL_1924224, EPI_ISL_1924234, EPI_ISL_1923427, EPI_ISL_1923430, EPI_ISL_1923431, EPI_ISL_1923443, EPI_ISL_1923490, EPI_ISL_1923416, EPI_ISL_1923435, EPI_ISL_1923480, EPI_ISL_1923458, EPI_ISL_1923469, EPI_ISL_1923582, EPI_ISL_1923616, EPI_ISL_1923617, EPI_ISL_1923558, EPI_ISL_1923496, EPI_ISL_1923507, EPI_ISL_1923518, EPI_ISL_1923529, EPI_ISL_1923561, EPI_ISL_1923591, EPI_ISL_1923497, EPI_ISL_1923508, EPI_ISL_1923610, EPI_ISL_1923520, EPI_ISL_1923531, EPI_ISL_1923567, EPI_ISL_1923611, EPI_ISL_1923621, EPI_ISL_1923521, EPI_ISL_1923533, EPI_ISL_1923600, EPI_ISL_1923612, EPI_ISL_1923622, EPI_ISL_1923539, EPI_ISL_1923524, EPI_ISL_1923678, EPI_ISL_1923689, EPI_ISL_1923698, EPI_ISL_1923628, EPI_ISL_1923640, EPI_ISL_1923651, EPI_ISL_1923657, EPI_ISL_1923669, EPI_ISL_1923679, EPI_ISL_1923690, EPI_ISL_1923699, EPI_ISL_1923641, EPI_ISL_1923658, EPI_ISL_1923670, EPI_ISL_1923700, EPI_ISL_1923642, EPI_ISL_1923659, EPI_ISL_1923671, EPI_ISL_1923681, EPI_ISL_1923682, EPI_ISL_1923653, EPI_ISL_1923692, EPI_ISL_1923636, EPI_ISL_1923647, EPI_ISL_1923656, EPI_ISL_1923665, EPI_ISL_1923176, EPI_ISL_1923188, EPI_ISL_1923198, EPI_ISL_1923240, EPI_ISL_1923166, EPI_ISL_1923177, EPI_ISL_1923189, EPI_ISL_1923199, EPI_ISL_1923241, EPI_ISL_1923167, EPI_ISL_1923190, EPI_ISL_1923200, EPI_ISL_1923210, EPI_ISL_1923220, EPI_ISL_1923242, EPI_ISL_1923179, EPI_ISL_1923191, EPI_ISL_1923201, EPI_ISL_1923211, EPI_ISL_1923231, EPI_ISL_1923243, EPI_ISL_1923168, EPI_ISL_1923192, EPI_ISL_1923212, EPI_ISL_1923233, EPI_ISL_1923170, EPI_ISL_1923193, EPI_ISL_1923203, EPI_ISL_1923213, EPI_ISL_1923234, EPI_ISL_1923246, EPI_ISL_1923217, EPI_ISL_1923208, EPI_ISL_1923228, EPI_ISL_1923252, EPI_ISL_1923313, EPI_ISL_1923282, EPI_ISL_1923265, EPI_ISL_1923304, EPI_ISL_1923255, EPI_ISL_1923266, EPI_ISL_1923284, EPI_ISL_1923256, EPI_ISL_1923318, EPI_ISL_1923328, EPI_ISL_1923257, EPI_ISL_1923267, EPI_ISL_1923296, EPI_ISL_1923258, EPI_ISL_1923268, EPI_ISL_1923286, EPI_ISL_1923362, EPI_ISL_1942153, EPI_ISL_1923343, EPI_ISL_1923383, EPI_ISL_1923333, EPI_ISL_1923336, EPI_ISL_1923348, EPI_ISL_1923361, EPI_ISL_1990983, EPI_ISL_1990963, EPI_ISL_1990925, EPI_ISL_1990949, EPI_ISL_1990968, EPI_ISL_1990969, EPI_ISL_1990991, EPI_ISL_1990970, EPI_ISL_1990981, EPI_ISL_1990992, EPI_ISL_1990922, EPI_ISL_1990931, EPI_ISL_1991002, EPI_ISL_1991058, EPI_ISL_1990993, EPI_ISL_1991003, EPI_ISL_1991049, EPI_ISL_1991067, EPI_ISL_1991004, EPI_ISL_1991016, EPI_ISL_1991068, EPI_ISL_1990995, EPI_ISL_1991005, EPI_ISL_1991030, EPI_ISL_1991117, EPI_ISL_1991077, EPI_ISL_1991088, EPI_ISL_1991107, EPI_ISL_1991078, EPI_ISL_1991089, EPI_ISL_2034922, EPI_ISL_1991119, EPI_ISL_1991148, EPI_ISL_1991138, EPI_ISL_1991080, EPI_ISL_1991091, EPI_ISL_1991109, EPI_ISL_1991120, EPI_ISL_1991150, EPI_ISL_2034915, EPI_ISL_1991131, EPI_ISL_1991140, EPI_ISL_1991082, EPI_ISL_1991101, EPI_ISL_1991122, EPI_ISL_1991132, EPI_ISL_1991155, EPI_ISL_1991096, EPI_ISL_1991115, EPI_ISL_1991156, EPI_ISL_1991167, EPI_ISL_1991202, EPI_ISL_1991212, EPI_ISL_1991234, EPI_ISL_1991215, EPI_ISL_1991159, EPI_ISL_1991183, EPI_ISL_1991194, EPI_ISL_1991204, EPI_ISL_1991172, EPI_ISL_1991217, EPI_ISL_1991161, EPI_ISL_1991255, EPI_ISL_1991265, EPI_ISL_1991285, EPI_ISL_1991295, EPI_ISL_1991306, EPI_ISL_1991318, EPI_ISL_1991296, EPI_ISL_1991307, EPI_ISL_1991319, EPI_ISL_1991245, EPI_ISL_1991277, EPI_ISL_1991297, EPI_ISL_1991320, EPI_ISL_1991258, EPI_ISL_1991279, EPI_ISL_1991248, EPI_ISL_1991268, EPI_ISL_1991289, EPI_ISL_1991302, EPI_ISL_1991324, EPI_ISL_1991251, EPI_ISL_1991261, EPI_ISL_1991271, EPI_ISL_1991282, EPI_ISL_1991292, EPI_ISL_1991273, EPI_ISL_1991375, EPI_ISL_1991390, EPI_ISL_1991401, EPI_ISL_2034937, EPI_ISL_1991391, EPI_ISL_2034953, EPI_ISL_2034943, EPI_ISL_1991362, EPI_ISL_1991380, EPI_ISL_1991402, EPI_ISL_1991352, EPI_ISL_1991392, EPI_ISL_1991404, EPI_ISL_1991437, EPI_ISL_1991447, EPI_ISL_1991448, EPI_ISL_1991428, EPI_ISL_1991482, EPI_ISL_1991408, EPI_ISL_1991429, EPI_ISL_1991418, EPI_ISL_1991430, EPI_ISL_1991440, EPI_ISL_1991451, EPI_ISL_1991462, EPI_ISL_1991474, EPI_ISL_1991410, EPI_ISL_1991419, EPI_ISL_1991431, EPI_ISL_1991452, EPI_ISL_1991484, EPI_ISL_1991421, EPI_ISL_1991433, EPI_ISL_1991443, EPI_ISL_1991454, EPI_ISL_1991465, EPI_ISL_1991476, EPI_ISL_1991411, EPI_ISL_1991466, EPI_ISL_1991531, EPI_ISL_1991535, EPI_ISL_1991608, EPI_ISL_1991681, EPI_ISL_1991633, EPI_ISL_1991659, EPI_ISL_1991715, EPI_ISL_1991724, EPI_ISL_1991786, EPI_ISL_1991797, EPI_ISL_1991807, EPI_ISL_1991816, EPI_ISL_1991828, EPI_ISL_1991838, EPI_ISL_1991787, EPI_ISL_1991798, EPI_ISL_1991808, EPI_ISL_1991817, EPI_ISL_1991832, EPI_ISL_1991811, EPI_ISL_1991833, EPI_ISL_1991841, EPI_ISL_1991834, EPI_ISL_1991771, EPI_ISL_1991781, EPI_ISL_1991803, EPI_ISL_1991823, EPI_ISL_1991835, EPI_ISL_1991772, EPI_ISL_1991825, EPI_ISL_1990574, EPI_ISL_1990575, EPI_ISL_1990603, EPI_ISL_1990614, EPI_ISL_1990566, EPI_ISL_1990586, EPI_ISL_1990578, EPI_ISL_1990568, EPI_ISL_1990579, EPI_ISL_1990588, EPI_ISL_1990598, EPI_ISL_1990618, EPI_ISL_1990608, EPI_ISL_1990571, EPI_ISL_1990561, EPI_ISL_1990573, EPI_ISL_1990602, EPI_ISL_1990623, EPI_ISL_1990732, EPI_ISL_1990741, EPI_ISL_1990626, EPI_ISL_1990648, EPI_ISL_1990682, EPI_ISL_1990714, EPI_ISL_1990742, EPI_ISL_1990649, EPI_ISL_1990724, EPI_ISL_1990733, EPI_ISL_1990639, EPI_ISL_1990725, EPI_ISL_1990640, EPI_ISL_1990650, EPI_ISL_1990693, EPI_ISL_1990726, EPI_ISL_1990641, EPI_ISL_1990630, EPI_ISL_1990819, EPI_ISL_1990758, EPI_ISL_1990822, EPI_ISL_1990861, EPI_ISL_1990828, EPI_ISL_1990894, EPI_ISL_1990853, EPI_ISL_1990863, EPI_ISL_1990874, EPI_ISL_2010009, EPI_ISL_2010055, EPI_ISL_2010010, EPI_ISL_2010022, EPI_ISL_2010034, EPI_ISL_2010045, EPI_ISL_2010078, EPI_ISL_2010012, EPI_ISL_2010024, EPI_ISL_2010035, EPI_ISL_2010058, EPI_ISL_2010069, EPI_ISL_2010079, EPI_ISL_2010013, EPI_ISL_2010047, EPI_ISL_2010014, EPI_ISL_2010060, EPI_ISL_2010027, EPI_ISL_2010049, EPI_ISL_2035274, EPI_ISL_2010004, EPI_ISL_2010016, EPI_ISL_2010038, EPI_ISL_2010083, EPI_ISL_2010029, EPI_ISL_2010051, EPI_ISL_2010052, EPI_ISL_2010063, EPI_ISL_2010019, EPI_ISL_2010086, EPI_ISL_2010042, EPI_ISL_2010054, EPI_ISL_2010119, EPI_ISL_2010165, EPI_ISL_2010091, EPI_ISL_2010102, EPI_ISL_2010114, EPI_ISL_2010168, EPI_ISL_2010182, EPI_ISL_2010205, EPI_ISL_2010172, EPI_ISL_2010216, EPI_ISL_2010228, EPI_ISL_2010238, EPI_ISL_2010184, EPI_ISL_2010195, EPI_ISL_2010207, EPI_ISL_2010197, EPI_ISL_2010219, EPI_ISL_2010230, EPI_ISL_2010240, EPI_ISL_2010198, EPI_ISL_2010220, EPI_ISL_2010241, EPI_ISL_2010177, EPI_ISL_2010221, EPI_ISL_2010231, EPI_ISL_2010248, EPI_ISL_2010178, EPI_ISL_2010188, EPI_ISL_2010222, EPI_ISL_2010232, EPI_ISL_2010211, EPI_ISL_2010233, EPI_ISL_2010243, EPI_ISL_2010250, EPI_ISL_2010234, EPI_ISL_2010263, EPI_ISL_2010272, EPI_ISL_2010294, EPI_ISL_2010314, EPI_ISL_2010283, EPI_ISL_2010295, EPI_ISL_2010325, EPI_ISL_2010320, EPI_ISL_2010391, EPI_ISL_2010411, EPI_ISL_2010337, EPI_ISL_2010359, EPI_ISL_2010402, EPI_ISL_2010412, EPI_ISL_2010393, EPI_ISL_2010352, EPI_ISL_2010385, EPI_ISL_2010394, EPI_ISL_2010342, EPI_ISL_2010353, EPI_ISL_2010363, EPI_ISL_2010374, EPI_ISL_2010386, EPI_ISL_2010405, EPI_ISL_2010416, EPI_ISL_2010354, EPI_ISL_2010364, EPI_ISL_2010387, EPI_ISL_2010396, EPI_ISL_2010344, EPI_ISL_2010355, EPI_ISL_2010365, EPI_ISL_2010376, EPI_ISL_2010407, EPI_ISL_2010366, EPI_ISL_2010377, EPI_ISL_2010388, EPI_ISL_2010408, EPI_ISL_2010486, EPI_ISL_2010487, EPI_ISL_2010439, EPI_ISL_2010463, EPI_ISL_2010442, EPI_ISL_2010423, EPI_ISL_2010443, EPI_ISL_2010492, EPI_ISL_2010433, EPI_ISL_2010493, EPI_ISL_2010424, EPI_ISL_2010466, EPI_ISL_2010484, EPI_ISL_2010476, EPI_ISL_2010505, EPI_ISL_2010512, EPI_ISL_2010523, EPI_ISL_2010533, EPI_ISL_2010543, EPI_ISL_2010551, EPI_ISL_2010495, EPI_ISL_2010524, EPI_ISL_2010535, EPI_ISL_2010514, EPI_ISL_2010536, EPI_ISL_2010498, EPI_ISL_2010537, EPI_ISL_2010554, EPI_ISL_2010516, EPI_ISL_2010538, EPI_ISL_2035286, EPI_ISL_2010563, EPI_ISL_2010500, EPI_ISL_2010508, EPI_ISL_2010517, EPI_ISL_2010527, EPI_ISL_2010539, EPI_ISL_2010556, EPI_ISL_2010564, EPI_ISL_2010503, EPI_ISL_2010548, EPI_ISL_2010567, EPI_ISL_2035284, EPI_ISL_2010568, EPI_ISL_2010504, EPI_ISL_2010511, EPI_ISL_2010522, EPI_ISL_2009691, EPI_ISL_2009787, EPI_ISL_2009810, EPI_ISL_2009800, EPI_ISL_2009811, EPI_ISL_2009781, EPI_ISL_2009790, EPI_ISL_2009802, EPI_ISL_2009813, EPI_ISL_2009833, EPI_ISL_2009814, EPI_ISL_2009834, EPI_ISL_2009857, EPI_ISL_2009879, EPI_ISL_2009888, EPI_ISL_2009909, EPI_ISL_2009836, EPI_ISL_2009858, EPI_ISL_2009869, EPI_ISL_2009849, EPI_ISL_2009903, EPI_ISL_2009904, EPI_ISL_2009877, EPI_ISL_2009940, EPI_ISL_2009962, EPI_ISL_2009922, EPI_ISL_2009945, EPI_ISL_2009955, EPI_ISL_2009963, EPI_ISL_2009956, EPI_ISL_2009985, EPI_ISL_2035273, EPI_ISL_2009924, EPI_ISL_2009935, EPI_ISL_2009947, EPI_ISL_2009957, EPI_ISL_2009975, EPI_ISL_2009986, EPI_ISL_2009995, EPI_ISL_2009925, EPI_ISL_2009936, EPI_ISL_2009966, EPI_ISL_2009976, EPI_ISL_2009987, EPI_ISL_2009996, EPI_ISL_2009948, EPI_ISL_2009967, EPI_ISL_2009977, EPI_ISL_2009949, EPI_ISL_2035272, EPI_ISL_2010581, EPI_ISL_2010622, EPI_ISL_2010573, EPI_ISL_2010594, EPI_ISL_2010577, EPI_ISL_2010639, EPI_ISL_2010578, EPI_ISL_2010588, EPI_ISL_2010691, EPI_ISL_2010700, EPI_ISL_2010711, EPI_ISL_2010722, EPI_ISL_2010650, EPI_ISL_2010661, EPI_ISL_2010670, EPI_ISL_2010681, EPI_ISL_2010701, EPI_ISL_2010723, EPI_ISL_2010651, EPI_ISL_2010662, EPI_ISL_2010682, EPI_ISL_2010693, EPI_ISL_2010702, EPI_ISL_2010713, EPI_ISL_2010724, EPI_ISL_2010652, EPI_ISL_2010671, EPI_ISL_2010683, EPI_ISL_2010694, EPI_ISL_2010674, EPI_ISL_2010719, EPI_ISL_2010668, EPI_ISL_2010776, EPI_ISL_2010786, EPI_ISL_2010798, EPI_ISL_2010768, EPI_ISL_2010787, EPI_ISL_2010761, EPI_ISL_2010769, EPI_ISL_2010777, EPI_ISL_2010788, EPI_ISL_2010800, EPI_ISL_2010740, EPI_ISL_2010770, EPI_ISL_2010742, EPI_ISL_2010753, EPI_ISL_2010771, EPI_ISL_2010738, EPI_ISL_2010827, EPI_ISL_2010851, EPI_ISL_2010856, EPI_ISL_2010875, EPI_ISL_2035300, EPI_ISL_2010821, EPI_ISL_2010833, EPI_ISL_2035297, EPI_ISL_2010876, EPI_ISL_2010885, EPI_ISL_2010858, EPI_ISL_2035301, EPI_ISL_2010848, EPI_ISL_2010868, EPI_ISL_2010887, EPI_ISL_2010813, EPI_ISL_2010837, EPI_ISL_2010880, EPI_ISL_2010888, EPI_ISL_2010814, EPI_ISL_2010838, EPI_ISL_2010870, EPI_ISL_2010881, EPI_ISL_2097996, EPI_ISL_2097968, EPI_ISL_2098024, EPI_ISL_2097969, EPI_ISL_2097989, EPI_ISL_2098025, EPI_ISL_2097958, EPI_ISL_2097980, EPI_ISL_2097990, EPI_ISL_2097971, EPI_ISL_2097982, EPI_ISL_2097972, EPI_ISL_2097983, EPI_ISL_2097973, EPI_ISL_2097984, EPI_ISL_2098004, EPI_ISL_2097965, EPI_ISL_2097986, EPI_ISL_2132608, EPI_ISL_2098079, EPI_ISL_2098058, EPI_ISL_2132612, EPI_ISL_2098157, EPI_ISL_2098134, EPI_ISL_2098114, EPI_ISL_2098242, EPI_ISL_2098118, EPI_ISL_2098152, EPI_ISL_2098203, EPI_ISL_2098267, EPI_ISL_2098121, EPI_ISL_2098179, EPI_ISL_2098234, EPI_ISL_2097720, EPI_ISL_2097706, EPI_ISL_2097737, EPI_ISL_2097713, EPI_ISL_2097738, EPI_ISL_2097690, EPI_ISL_2097707, EPI_ISL_2097722, EPI_ISL_2097740, EPI_ISL_2097682, EPI_ISL_2097699, EPI_ISL_2097723, EPI_ISL_2097733, EPI_ISL_2097741, EPI_ISL_2097812, EPI_ISL_2097822, EPI_ISL_2097847, EPI_ISL_2097858, EPI_ISL_2097869, EPI_ISL_2097823, EPI_ISL_2097833, EPI_ISL_2097848, EPI_ISL_2097860, EPI_ISL_2132600, EPI_ISL_2132598, EPI_ISL_2097825, EPI_ISL_2097816, EPI_ISL_2097836, EPI_ISL_2097851, EPI_ISL_2097829, EPI_ISL_2097838, EPI_ISL_2097864, EPI_ISL_2097874, EPI_ISL_2097865, EPI_ISL_2097885, EPI_ISL_2097886, EPI_ISL_2097903, EPI_ISL_2097924, EPI_ISL_2097936, EPI_ISL_2097947, EPI_ISL_2097887, EPI_ISL_2097948, EPI_ISL_2097927, EPI_ISL_2097879, EPI_ISL_2097897, EPI_ISL_2097905, EPI_ISL_2097939, EPI_ISL_2097950, EPI_ISL_2132601, EPI_ISL_2097906, EPI_ISL_2097941, EPI_ISL_2097952, EPI_ISL_2097893, EPI_ISL_2132605, EPI_ISL_2097908, EPI_ISL_2097919, EPI_ISL_2097953, EPI_ISL_2132602, EPI_ISL_2097909, EPI_ISL_2097943, EPI_ISL_2097954, EPI_ISL_2097921, EPI_ISL_2097394, EPI_ISL_2097396, EPI_ISL_2097405, EPI_ISL_2097416, EPI_ISL_2132587, EPI_ISL_2097417, EPI_ISL_2097428, EPI_ISL_2097419, EPI_ISL_2097409, EPI_ISL_2097486, EPI_ISL_2097504, EPI_ISL_2097515, EPI_ISL_2097470, EPI_ISL_2097461, EPI_ISL_2097451, EPI_ISL_2097507, EPI_ISL_2097597, EPI_ISL_2097532, EPI_ISL_2097565, EPI_ISL_2097567, EPI_ISL_2097547, EPI_ISL_2097591, EPI_ISL_2097643, EPI_ISL_2097663, EPI_ISL_2097636, EPI_ISL_2097645, EPI_ISL_2097665, EPI_ISL_2097646, EPI_ISL_2097647, EPI_ISL_2144446, EPI_ISL_2144466, EPI_ISL_2144488, EPI_ISL_2144423, EPI_ISL_2144467, EPI_ISL_2144477, EPI_ISL_2144415, EPI_ISL_2144468, EPI_ISL_2144478, EPI_ISL_2144437, EPI_ISL_2144449, EPI_ISL_2144459, EPI_ISL_2144438, EPI_ISL_2144480, EPI_ISL_2144491, EPI_ISL_2144418, EPI_ISL_2144439, EPI_ISL_2144461, EPI_ISL_2144471, EPI_ISL_2144419, EPI_ISL_2144440, EPI_ISL_2144441, EPI_ISL_2144430, EPI_ISL_2144473, EPI_ISL_2144431, EPI_ISL_2144464, EPI_ISL_2144474, EPI_ISL_2144455, EPI_ISL_2144465, EPI_ISL_2144476, EPI_ISL_2144487, EPI_ISL_2144508, EPI_ISL_2144528, EPI_ISL_2144509, EPI_ISL_2144518, EPI_ISL_2144529, EPI_ISL_2144519, EPI_ISL_2144530, EPI_ISL_2144501, EPI_ISL_2144532, EPI_ISL_2144533, EPI_ISL_2144561, EPI_ISL_2144503, EPI_ISL_2144513, EPI_ISL_2144543, EPI_ISL_2144523, EPI_ISL_2144555, EPI_ISL_2187331, EPI_ISL_2144574, EPI_ISL_2144507, EPI_ISL_2144515, EPI_ISL_2144537, EPI_ISL_2144587, EPI_ISL_2144597, EPI_ISL_2144620, EPI_ISL_2144640, EPI_ISL_2144621, EPI_ISL_2144631, EPI_ISL_2144651, EPI_ISL_2144577, EPI_ISL_2144622, EPI_ISL_2144632, EPI_ISL_2144642, EPI_ISL_2144652, EPI_ISL_2144589, EPI_ISL_2144611, EPI_ISL_2144623, EPI_ISL_2144636, EPI_ISL_2144606, EPI_ISL_2144648, EPI_ISL_2144667, EPI_ISL_2144678, EPI_ISL_2144688, EPI_ISL_2144703, EPI_ISL_2144715, EPI_ISL_2144726, EPI_ISL_2144657, EPI_ISL_2144694, EPI_ISL_2144706, EPI_ISL_2144659, EPI_ISL_2144682, EPI_ISL_2144696, EPI_ISL_2144719, EPI_ISL_2187335, EPI_ISL_2144683, EPI_ISL_2144697, EPI_ISL_2144708, EPI_ISL_2144728, EPI_ISL_2144661, EPI_ISL_2144672, EPI_ISL_2144710, EPI_ISL_2144730, EPI_ISL_2144691, EPI_ISL_2144156, EPI_ISL_2144089, EPI_ISL_2144167, EPI_ISL_2144222, EPI_ISL_2144232, EPI_ISL_2144158, EPI_ISL_2144192, EPI_ISL_2144213, EPI_ISL_2144223, EPI_ISL_2144169, EPI_ISL_2144193, EPI_ISL_2144196, EPI_ISL_2144206, EPI_ISL_2187318, EPI_ISL_2144173, EPI_ISL_2144197, EPI_ISL_2144207, EPI_ISL_2144218, EPI_ISL_2144237, EPI_ISL_2144208, EPI_ISL_2144316, EPI_ISL_2144264, EPI_ISL_2144310, EPI_ISL_2144267, EPI_ISL_2144384, EPI_ISL_2144379, EPI_ISL_2144348, EPI_ISL_2144410, EPI_ISL_2145217, EPI_ISL_2145156, EPI_ISL_2145272, EPI_ISL_2145219, EPI_ISL_2145248, EPI_ISL_2145362, EPI_ISL_2145162, EPI_ISL_2145196, EPI_ISL_2145222, EPI_ISL_2145274, EPI_ISL_2145365, EPI_ISL_2145166, EPI_ISL_2145252, EPI_ISL_2145367, EPI_ISL_2145255, EPI_ISL_2145174, EPI_ISL_2145231, EPI_ISL_2145317, EPI_ISL_2145289, EPI_ISL_2145320, EPI_ISL_2187349, EPI_ISL_2145323, EPI_ISL_2145375, EPI_ISL_2145422, EPI_ISL_2145476, EPI_ISL_2145571, EPI_ISL_2145544, EPI_ISL_2145430, EPI_ISL_2145690, EPI_ISL_2145739, EPI_ISL_2145587, EPI_ISL_2145741, EPI_ISL_2145764, EPI_ISL_2145637, EPI_ISL_2145666, EPI_ISL_2145696, EPI_ISL_2145766, EPI_ISL_2145639, EPI_ISL_2145668, EPI_ISL_2145745, EPI_ISL_2145726, EPI_ISL_2145648, EPI_ISL_2145631, EPI_ISL_2144735, EPI_ISL_2144797, EPI_ISL_2144807, EPI_ISL_2144947, EPI_ISL_2144912, EPI_ISL_2187341, EPI_ISL_2144975, EPI_ISL_2145023, EPI_ISL_2144955, EPI_ISL_2144987, EPI_ISL_2144968, EPI_ISL_2144976, EPI_ISL_2144988, EPI_ISL_2144997, EPI_ISL_2145015, EPI_ISL_2144958, EPI_ISL_2145006, EPI_ISL_2144971, EPI_ISL_2144960, EPI_ISL_2145007, EPI_ISL_2145001, EPI_ISL_2145028, EPI_ISL_2187346, EPI_ISL_2144963, EPI_ISL_2187345, EPI_ISL_2145009, EPI_ISL_2144964, EPI_ISL_2145051, EPI_ISL_2145082, EPI_ISL_2145062, EPI_ISL_2145074, EPI_ISL_2145042, EPI_ISL_2145135, EPI_ISL_2145076, EPI_ISL_2145043, EPI_ISL_2145139, EPI_ISL_2145044, EPI_ISL_2145066, EPI_ISL_2145035, EPI_ISL_2145056, EPI_ISL_2187348, EPI_ISL_2145046, EPI_ISL_2145057, EPI_ISL_2145079, EPI_ISL_2145092, EPI_ISL_2145151, EPI_ISL_2145039, EPI_ISL_2145049, EPI_ISL_2145095, EPI_ISL_2145050, EPI_ISL_2145072, EPI_ISL_2145097, EPI_ISL_2145127, EPI_ISL_2159902, EPI_ISL_2159951, EPI_ISL_2159984, EPI_ISL_2159920, EPI_ISL_2159942, EPI_ISL_2159974, EPI_ISL_2159954, EPI_ISL_2159922, EPI_ISL_2159955, EPI_ISL_2159988, EPI_ISL_2159998, EPI_ISL_2159923, EPI_ISL_2159999, EPI_ISL_2159935, EPI_ISL_2159957, EPI_ISL_2159969, EPI_ISL_2159989, EPI_ISL_2160040, EPI_ISL_2160051, EPI_ISL_2160074, EPI_ISL_2160001, EPI_ISL_2160022, EPI_ISL_2160002, EPI_ISL_2160034, EPI_ISL_2160068, EPI_ISL_2160035, EPI_ISL_2160071, EPI_ISL_2160029, EPI_ISL_2160038, EPI_ISL_2160049, EPI_ISL_2160009, EPI_ISL_2160020, EPI_ISL_2160039, EPI_ISL_2160062, EPI_ISL_2160101, EPI_ISL_2160111, EPI_ISL_2160085, EPI_ISL_2160102, EPI_ISL_2160112, EPI_ISL_2160153, EPI_ISL_2160086, EPI_ISL_2160096, EPI_ISL_2160154, EPI_ISL_2160104, EPI_ISL_2160124, EPI_ISL_2160143, EPI_ISL_2160155, EPI_ISL_2160144, EPI_ISL_2160109, EPI_ISL_2160110, EPI_ISL_2160120, EPI_ISL_2160138, EPI_ISL_2159494, EPI_ISL_2159543, EPI_ISL_2159472, EPI_ISL_2159473, EPI_ISL_2159516, EPI_ISL_2159528, EPI_ISL_2159498, EPI_ISL_2159509, EPI_ISL_2159517, EPI_ISL_2159545, EPI_ISL_2159475, EPI_ISL_2159499, EPI_ISL_2159510, EPI_ISL_2159546, EPI_ISL_2159476, EPI_ISL_2159488, EPI_ISL_2159511, EPI_ISL_2159489, EPI_ISL_2159610, EPI_ISL_2159620, EPI_ISL_2187617, EPI_ISL_2159729, EPI_ISL_2159712, EPI_ISL_2159783, EPI_ISL_2159796, EPI_ISL_2159844, EPI_ISL_2159808, EPI_ISL_2159846, EPI_ISL_2159789, EPI_ISL_2159800, EPI_ISL_2159809, EPI_ISL_2187620, EPI_ISL_2159847, EPI_ISL_2159779, EPI_ISL_2159801, EPI_ISL_2159820, EPI_ISL_2159822, EPI_ISL_2159804, EPI_ISL_2160489, EPI_ISL_2160531, EPI_ISL_2160511, EPI_ISL_2160521, EPI_ISL_2160512, EPI_ISL_2160540, EPI_ISL_2160522, EPI_ISL_2160534, EPI_ISL_2160541, EPI_ISL_2160503, EPI_ISL_2160543, EPI_ISL_2160473, EPI_ISL_2160474, EPI_ISL_2160484, EPI_ISL_2160505, EPI_ISL_2160536, EPI_ISL_2160486, EPI_ISL_2160528, EPI_ISL_2160497, EPI_ISL_2160508, EPI_ISL_2160529, EPI_ISL_2160478, EPI_ISL_2160624, EPI_ISL_2160604, EPI_ISL_2160553, EPI_ISL_2160556, EPI_ISL_2160711, EPI_ISL_2160629, EPI_ISL_2160640, EPI_ISL_2160686, EPI_ISL_2187642, EPI_ISL_2160734, EPI_ISL_2160630, EPI_ISL_2160688, EPI_ISL_2160703, EPI_ISL_2160723, EPI_ISL_2160735, EPI_ISL_2160643, EPI_ISL_2160704, EPI_ISL_2160724, EPI_ISL_2160736, EPI_ISL_2160669, EPI_ISL_2160694, EPI_ISL_2160713, EPI_ISL_2160725, EPI_ISL_2160696, EPI_ISL_2160706, EPI_ISL_2160633, EPI_ISL_2160652, EPI_ISL_2160697, EPI_ISL_2160716, EPI_ISL_2160727, EPI_ISL_2160654, EPI_ISL_2160698, EPI_ISL_2160708, EPI_ISL_2160717, EPI_ISL_2160739, EPI_ISL_2160680, EPI_ISL_2160710, EPI_ISL_2160732, EPI_ISL_2160171, EPI_ISL_2160209, EPI_ISL_2160162, EPI_ISL_2160217, EPI_ISL_2160225, EPI_ISL_2160173, EPI_ISL_2160219, EPI_ISL_2160203, EPI_ISL_2160165, EPI_ISL_2160188, EPI_ISL_2160234, EPI_ISL_2160252, EPI_ISL_2160263, EPI_ISL_2160253, EPI_ISL_2160254, EPI_ISL_2160298, EPI_ISL_2160308, EPI_ISL_2160277, EPI_ISL_2160256, EPI_ISL_2160290, EPI_ISL_2160300, EPI_ISL_2160303, EPI_ISL_2160304, EPI_ISL_2160295, EPI_ISL_2160306, EPI_ISL_2160339, EPI_ISL_2160380, EPI_ISL_2160381, EPI_ISL_2160322, EPI_ISL_2160391, EPI_ISL_2160353, EPI_ISL_2160382, EPI_ISL_2160354, EPI_ISL_2160364, EPI_ISL_2160444, EPI_ISL_2160466, EPI_ISL_2160447, EPI_ISL_2160402, EPI_ISL_2160403, EPI_ISL_2248230, EPI_ISL_2248265, EPI_ISL_2248294, EPI_ISL_2248246, EPI_ISL_2248285, EPI_ISL_2248257, EPI_ISL_2248269, EPI_ISL_2248331, EPI_ISL_2248372, EPI_ISL_2248322, EPI_ISL_2248340, EPI_ISL_2248351, EPI_ISL_2248373, EPI_ISL_2248323, EPI_ISL_2248352, EPI_ISL_2248303, EPI_ISL_2248314, EPI_ISL_2248324, EPI_ISL_2248333, EPI_ISL_2248342, EPI_ISL_2248353, EPI_ISL_2248316, EPI_ISL_2248334, EPI_ISL_2268361, EPI_ISL_2248306, EPI_ISL_2248413, EPI_ISL_2248450, EPI_ISL_2248392, EPI_ISL_2248403, EPI_ISL_2248424, EPI_ISL_2248442, EPI_ISL_2248393, EPI_ISL_2248382, EPI_ISL_2248452, EPI_ISL_2248435, EPI_ISL_2248444, EPI_ISL_2248406, EPI_ISL_2248427, EPI_ISL_2248436, EPI_ISL_2248445, EPI_ISL_2248454, EPI_ISL_2248396, EPI_ISL_2248407, EPI_ISL_2248408, EPI_ISL_2248390, EPI_ISL_2248412, EPI_ISL_2248422, EPI_ISL_2247590, EPI_ISL_2247665, EPI_ISL_2247676, EPI_ISL_2247686, EPI_ISL_2247677, EPI_ISL_2247699, EPI_ISL_2247668, EPI_ISL_2247689, EPI_ISL_2247700, EPI_ISL_2247692, EPI_ISL_2247703, EPI_ISL_2247713, EPI_ISL_2247694, EPI_ISL_2247716, EPI_ISL_2247695, EPI_ISL_2247707, EPI_ISL_2247735, EPI_ISL_2247696, EPI_ISL_2247788, EPI_ISL_2247811, EPI_ISL_2247747, EPI_ISL_2247789, EPI_ISL_2247738, EPI_ISL_2247760, EPI_ISL_2247779, EPI_ISL_2247802, EPI_ISL_2247814, EPI_ISL_2247806, EPI_ISL_2247775, EPI_ISL_2247744, EPI_ISL_2247808, EPI_ISL_2247817, EPI_ISL_2247745, EPI_ISL_2247755, EPI_ISL_2247809, EPI_ISL_2247839, EPI_ISL_2247849, EPI_ISL_2247889, EPI_ISL_2247892, EPI_ISL_2247876, EPI_ISL_2247846, EPI_ISL_2247825, EPI_ISL_2247868, EPI_ISL_2247887, EPI_ISL_2247896, EPI_ISL_2247826, EPI_ISL_2247837, EPI_ISL_2247859, EPI_ISL_2247869, EPI_ISL_2247879, EPI_ISL_2247888, EPI_ISL_2247949, EPI_ISL_2247908, EPI_ISL_2247940, EPI_ISL_2247984, EPI_ISL_2247909, EPI_ISL_2247919, EPI_ISL_2247963, EPI_ISL_2247910, EPI_ISL_2247920, EPI_ISL_2247930, EPI_ISL_2247952, EPI_ISL_2247911, EPI_ISL_2247931, EPI_ISL_2247912, EPI_ISL_2247922, EPI_ISL_2247945, EPI_ISL_2268352, EPI_ISL_2247934, EPI_ISL_2247946, EPI_ISL_2247955, EPI_ISL_2247973, EPI_ISL_2247997, EPI_ISL_2247925, EPI_ISL_2247936, EPI_ISL_2247947, EPI_ISL_2248000, EPI_ISL_2247907, EPI_ISL_2247915, EPI_ISL_2248038, EPI_ISL_2248070, EPI_ISL_2248080, EPI_ISL_2248040, EPI_ISL_2248052, EPI_ISL_2248031, EPI_ISL_2248043, EPI_ISL_2248032, EPI_ISL_2248096, EPI_ISL_2248106, EPI_ISL_2248124, EPI_ISL_2248138, EPI_ISL_2248099, EPI_ISL_2248109, EPI_ISL_2248100, EPI_ISL_2248110, EPI_ISL_2248120, EPI_ISL_2268357, EPI_ISL_2248149, EPI_ISL_2248101, EPI_ISL_2248111, EPI_ISL_2268356, EPI_ISL_2248142, EPI_ISL_2248152, EPI_ISL_2248093, EPI_ISL_2248122, EPI_ISL_2248105, EPI_ISL_2248135, EPI_ISL_2248145, EPI_ISL_2247384, EPI_ISL_2247387, EPI_ISL_2247410, EPI_ISL_2247379, EPI_ISL_2247380, EPI_ISL_2247444, EPI_ISL_2247465, EPI_ISL_2247474, EPI_ISL_2247423, EPI_ISL_2247475, EPI_ISL_2247424, EPI_ISL_2247476, EPI_ISL_2247427, EPI_ISL_2247461, EPI_ISL_2247479, EPI_ISL_2247439, EPI_ISL_2247450, EPI_ISL_2247500, EPI_ISL_2247464, EPI_ISL_2247565, EPI_ISL_2247575, EPI_ISL_2247544, EPI_ISL_2247534, EPI_ISL_2247556, EPI_ISL_2247566, EPI_ISL_2247506, EPI_ISL_2268343, EPI_ISL_2247507, EPI_ISL_2247519, EPI_ISL_2247557, EPI_ISL_2247536, EPI_ISL_2247510, EPI_ISL_2247538, EPI_ISL_2247560, EPI_ISL_2268341, EPI_ISL_2247522, EPI_ISL_2247540, EPI_ISL_2247551, EPI_ISL_2247562, EPI_ISL_2247583, EPI_ISL_2247523, EPI_ISL_2247541, EPI_ISL_2247552, EPI_ISL_2247563, EPI_ISL_2268344, EPI_ISL_2247531, EPI_ISL_2247553, EPI_ISL_2269895, EPI_ISL_2269833, EPI_ISL_2269824, EPI_ISL_2269845, EPI_ISL_2269876, EPI_ISL_2269825, EPI_ISL_2269837, EPI_ISL_2269848, EPI_ISL_2269858, EPI_ISL_2269869, EPI_ISL_2269880, EPI_ISL_2269892, EPI_ISL_2269829, EPI_ISL_2269840, EPI_ISL_2269850, EPI_ISL_2269859, EPI_ISL_2269881, EPI_ISL_2269893, EPI_ISL_2269983, EPI_ISL_2269920, EPI_ISL_2269931, EPI_ISL_2269943, EPI_ISL_2269966, EPI_ISL_2269921, EPI_ISL_2269932, EPI_ISL_2269956, EPI_ISL_2269958, EPI_ISL_2269969, EPI_ISL_2270035, EPI_ISL_2270109, EPI_ISL_2270174, EPI_ISL_2270196, EPI_ISL_2270162, EPI_ISL_2270216, EPI_ISL_2280208, EPI_ISL_2270217, EPI_ISL_2280205, EPI_ISL_2270356, EPI_ISL_2270320, EPI_ISL_2270370, EPI_ISL_2270299, EPI_ISL_2270351, EPI_ISL_2270352, EPI_ISL_2270372, EPI_ISL_2270335, EPI_ISL_2270364, EPI_ISL_2270405, EPI_ISL_2270439, EPI_ISL_2270450, EPI_ISL_2270394, EPI_ISL_2270407, EPI_ISL_2270419, EPI_ISL_2270452, EPI_ISL_2270397, EPI_ISL_2270376, EPI_ISL_2270389, EPI_ISL_2270400, EPI_ISL_2270424, EPI_ISL_2270434, EPI_ISL_2270379, EPI_ISL_2270392, EPI_ISL_2270437, EPI_ISL_2270448, EPI_ISL_2270458, EPI_ISL_2270404, EPI_ISL_2270428, EPI_ISL_2270449, EPI_ISL_2270467, EPI_ISL_2270491, EPI_ISL_2270459, EPI_ISL_2270511, EPI_ISL_2270469, EPI_ISL_2270503, EPI_ISL_2270513, EPI_ISL_2270484, EPI_ISL_2270515, EPI_ISL_2270526, EPI_ISL_2270527, EPI_ISL_2270517, EPI_ISL_2270487, EPI_ISL_2270476, EPI_ISL_2270488, EPI_ISL_2270478, EPI_ISL_2270500, EPI_ISL_2269632, EPI_ISL_2269639, EPI_ISL_2269643, EPI_ISL_2269654, EPI_ISL_2269663, EPI_ISL_2269673, EPI_ISL_2269640, EPI_ISL_2269644, EPI_ISL_2269664, EPI_ISL_2269674, EPI_ISL_2280176, EPI_ISL_2269622, EPI_ISL_2269634, EPI_ISL_2269645, EPI_ISL_2269655, EPI_ISL_2269675, EPI_ISL_2269623, EPI_ISL_2269656, EPI_ISL_2280181, EPI_ISL_2269665, EPI_ISL_2269628, EPI_ISL_2269650, EPI_ISL_2269690, EPI_ISL_2269701, EPI_ISL_2269715, EPI_ISL_2269736, EPI_ISL_2269681, EPI_ISL_2269691, EPI_ISL_2269707, EPI_ISL_2269716, EPI_ISL_2269744, EPI_ISL_2269682, EPI_ISL_2269702, EPI_ISL_2269738, EPI_ISL_2269693, EPI_ISL_2269718, EPI_ISL_2269729, EPI_ISL_2269746, EPI_ISL_2269694, EPI_ISL_2269703, EPI_ISL_2269710, EPI_ISL_2269730, EPI_ISL_2269739, EPI_ISL_2269720, EPI_ISL_2269705, EPI_ISL_2269732, EPI_ISL_2269714, EPI_ISL_2269723, EPI_ISL_2269733, EPI_ISL_2269687, EPI_ISL_2280184, EPI_ISL_2269749, EPI_ISL_2269689, EPI_ISL_2269700, EPI_ISL_2269726, EPI_ISL_2269735, EPI_ISL_2269769, EPI_ISL_2269778, EPI_ISL_2270682, EPI_ISL_2270631, EPI_ISL_2270640, EPI_ISL_2270647, EPI_ISL_2270654, EPI_ISL_2270684, EPI_ISL_2270624, EPI_ISL_2270666, EPI_ISL_2270650, EPI_ISL_2270657, EPI_ISL_2270637, EPI_ISL_2270680, EPI_ISL_2270689, EPI_ISL_2270645, EPI_ISL_2270669, EPI_ISL_2270743, EPI_ISL_2270755, EPI_ISL_2270778, EPI_ISL_2270819, EPI_ISL_2320579, EPI_ISL_2320538, EPI_ISL_2320569, EPI_ISL_2320587, EPI_ISL_2320597, EPI_ISL_2320588, EPI_ISL_2320598, EPI_ISL_2320635, EPI_ISL_2320673, EPI_ISL_2320607, EPI_ISL_2320617, EPI_ISL_2320636, EPI_ISL_2320655, EPI_ISL_2320618, EPI_ISL_2320637, EPI_ISL_2320647, EPI_ISL_2320639, EPI_ISL_2320658, EPI_ISL_2320667, EPI_ISL_2320677, EPI_ISL_2320627, EPI_ISL_2320648, EPI_ISL_2320628, EPI_ISL_2320640, EPI_ISL_2320669, EPI_ISL_2320679, EPI_ISL_2320621, EPI_ISL_2320641, EPI_ISL_2320642, EPI_ISL_2320660, EPI_ISL_2320671, EPI_ISL_2320672, EPI_ISL_2320682, EPI_ISL_2320633, EPI_ISL_2320653, EPI_ISL_2320662, EPI_ISL_2320634, EPI_ISL_2320644, EPI_ISL_2320663, EPI_ISL_2320716, EPI_ISL_2320685, EPI_ISL_2320695, EPI_ISL_2320706, EPI_ISL_2320728, EPI_ISL_2320686, EPI_ISL_2320707, EPI_ISL_2320718, EPI_ISL_2320729, EPI_ISL_2320748, EPI_ISL_2320697, EPI_ISL_2320719, EPI_ISL_2320730, EPI_ISL_2320759, EPI_ISL_2320700, EPI_ISL_2320750, EPI_ISL_2320760, EPI_ISL_2320690, EPI_ISL_2320711, EPI_ISL_2320742, EPI_ISL_2320751, EPI_ISL_2320794, EPI_ISL_2320806, EPI_ISL_2320825, EPI_ISL_2320909, EPI_ISL_2320855, EPI_ISL_2320910, EPI_ISL_2320915, EPI_ISL_2320924, EPI_ISL_2320860, EPI_ISL_2320871, EPI_ISL_2320894, EPI_ISL_2320963, EPI_ISL_2320983, EPI_ISL_2320927, EPI_ISL_2320936, EPI_ISL_2320954, EPI_ISL_2320994, EPI_ISL_2320986, EPI_ISL_2320940, EPI_ISL_2320932, EPI_ISL_2320979, EPI_ISL_2320989, EPI_ISL_2320950, EPI_ISL_2321001, EPI_ISL_2320951, EPI_ISL_2320960, EPI_ISL_2320980, EPI_ISL_2320990, EPI_ISL_2321069, EPI_ISL_2321028, EPI_ISL_2321038, EPI_ISL_2321060, EPI_ISL_2321039, EPI_ISL_2321021, EPI_ISL_2321040, EPI_ISL_2321005, EPI_ISL_2321023, EPI_ISL_2321032, EPI_ISL_2321053, EPI_ISL_2321009, EPI_ISL_2321010, EPI_ISL_2321078, EPI_ISL_2321098, EPI_ISL_2321147, EPI_ISL_2321079, EPI_ISL_2321080, EPI_ISL_2321090, EPI_ISL_2321120, EPI_ISL_2321086, EPI_ISL_2321144, EPI_ISL_2321134, EPI_ISL_2319986, EPI_ISL_2320056, EPI_ISL_2320028, EPI_ISL_2320039, EPI_ISL_2320009, EPI_ISL_2320020, EPI_ISL_2320040, EPI_ISL_2320004, EPI_ISL_2320015, EPI_ISL_2320005, EPI_ISL_2320026, EPI_ISL_2320036, EPI_ISL_2320064, EPI_ISL_2320106, EPI_ISL_2320125, EPI_ISL_2320136, EPI_ISL_2320088, EPI_ISL_2320139, EPI_ISL_2320070, EPI_ISL_2320090, EPI_ISL_2320082, EPI_ISL_2320181, EPI_ISL_2320180, EPI_ISL_2320201, EPI_ISL_2320212, EPI_ISL_2320253, EPI_ISL_2320337, EPI_ISL_2320346, EPI_ISL_2320305, EPI_ISL_2320348, EPI_ISL_2320359, EPI_ISL_2320360, EPI_ISL_2320318, EPI_ISL_2320361, EPI_ISL_2320308, EPI_ISL_2320319, EPI_ISL_2320362, EPI_ISL_2320372, EPI_ISL_2320300, EPI_ISL_2320332, EPI_ISL_2320310, EPI_ISL_2320432, EPI_ISL_2320424, EPI_ISL_2320433, EPI_ISL_2320399, EPI_ISL_2320410, EPI_ISL_2320411, EPI_ISL_2320420, EPI_ISL_2320439, EPI_ISL_2320382, EPI_ISL_2320390, EPI_ISL_2320391, EPI_ISL_2320450, EPI_ISL_2320384, EPI_ISL_2320442, EPI_ISL_2320500, EPI_ISL_2320485, EPI_ISL_2320493, EPI_ISL_2320474, EPI_ISL_1796131, EPI_ISL_1907822, EPI_ISL_2097603, EPI_ISL_2247604, EPI_ISL_2269924, EPI_ISL_1512531, EPI_ISL_1554300, EPI_ISL_1575820, EPI_ISL_1575516, EPI_ISL_1615317, EPI_ISL_1615353, EPI_ISL_1680052, EPI_ISL_1679937, EPI_ISL_1679423, EPI_ISL_1797415, EPI_ISL_1797366, EPI_ISL_1796464, EPI_ISL_1803940, EPI_ISL_1803580, EPI_ISL_1906972, EPI_ISL_1923668, EPI_ISL_1460946, EPI_ISL_1460963, EPI_ISL_1460999, EPI_ISL_1553505, EPI_ISL_1512444, EPI_ISL_1554215, EPI_ISL_1511896, EPI_ISL_1554838, EPI_ISL_1575886, EPI_ISL_1575828, EPI_ISL_1575562, EPI_ISL_1575513, EPI_ISL_1581790, EPI_ISL_1593139, EPI_ISL_1690596, EPI_ISL_1735202, EPI_ISL_1735357, EPI_ISL_1735475, EPI_ISL_1735546, EPI_ISL_1797412, EPI_ISL_1796649, EPI_ISL_1796614, EPI_ISL_1804160, EPI_ISL_1804281, EPI_ISL_1803896, EPI_ISL_1804076, EPI_ISL_1803617, EPI_ISL_1803801, EPI_ISL_1907833, EPI_ISL_1907931, EPI_ISL_1907746, EPI_ISL_1991137, EPI_ISL_1991718, EPI_ISL_2010550, EPI_ISL_2145595, EPI_ISL_2247594, EPI_ISL_2248047, EPI_ISL_2269944, EPI_ISL_1734621, EPI_ISL_1797241, EPI_ISL_1796162, EPI_ISL_1480100, EPI_ISL_1553570, EPI_ISL_1553624, EPI_ISL_1512641, EPI_ISL_1511929, EPI_ISL_1512045, EPI_ISL_1554674, EPI_ISL_1575480, EPI_ISL_1575526, EPI_ISL_1576698, EPI_ISL_1581383, EPI_ISL_1615384, EPI_ISL_1679232, EPI_ISL_1735249, EPI_ISL_1735218, EPI_ISL_1797090, EPI_ISL_1797206, EPI_ISL_1796996, EPI_ISL_1804178, EPI_ISL_1840671, EPI_ISL_1907842, EPI_ISL_1908031, EPI_ISL_2097489, EPI_ISL_2247671, EPI_ISL_2247763, EPI_ISL_2321015, EPI_ISL_1480163, EPI_ISL_1480157, EPI_ISL_1480164, EPI_ISL_1480021, EPI_ISL_1480037, EPI_ISL_1480031, EPI_ISL_1480074, EPI_ISL_1480084, EPI_ISL_1480087, EPI_ISL_1480188, EPI_ISL_1480308, EPI_ISL_1480294, EPI_ISL_1480292, EPI_ISL_1480295, EPI_ISL_1480329, EPI_ISL_1480326, EPI_ISL_1480217, EPI_ISL_1480229, EPI_ISL_1480242, EPI_ISL_1480240, EPI_ISL_1480247, EPI_ISL_1480236, EPI_ISL_1480459, EPI_ISL_1480447, EPI_ISL_1480450, EPI_ISL_1480460, EPI_ISL_1480498, EPI_ISL_1480343, EPI_ISL_1480339, EPI_ISL_1480355, EPI_ISL_1480412, EPI_ISL_1480414, EPI_ISL_1480405, EPI_ISL_1493805, EPI_ISL_1493809, EPI_ISL_1493814, EPI_ISL_1493831, EPI_ISL_1493890, EPI_ISL_1493873, EPI_ISL_1493881, EPI_ISL_1493876, EPI_ISL_1493874, EPI_ISL_1493740, EPI_ISL_1493744, EPI_ISL_1493741, EPI_ISL_1493765, EPI_ISL_1493753, EPI_ISL_1493907, EPI_ISL_1493926, EPI_ISL_1553865, EPI_ISL_1553876, EPI_ISL_1553880, EPI_ISL_1553893, EPI_ISL_1553897, EPI_ISL_1553908, EPI_ISL_1554028, EPI_ISL_1554045, EPI_ISL_1554061, EPI_ISL_1554034, EPI_ISL_1553951, EPI_ISL_1553947, EPI_ISL_1554002, EPI_ISL_1553982, EPI_ISL_1553983, EPI_ISL_1554001, EPI_ISL_1460794, EPI_ISL_1553277, EPI_ISL_1460809, EPI_ISL_1460814, EPI_ISL_1460828, EPI_ISL_1460847, EPI_ISL_1460878, EPI_ISL_1460881, EPI_ISL_1479354, EPI_ISL_1553654, EPI_ISL_1553749, EPI_ISL_1479410, EPI_ISL_1553781, EPI_ISL_1460899, EPI_ISL_1553400, EPI_ISL_1553386, EPI_ISL_1553390, EPI_ISL_1553374, EPI_ISL_1460889, EPI_ISL_1553382, EPI_ISL_1460911, EPI_ISL_1460909, EPI_ISL_1460927, EPI_ISL_1553405, EPI_ISL_1460924, EPI_ISL_1553413, EPI_ISL_1553437, EPI_ISL_1553452, EPI_ISL_1460973, EPI_ISL_1460947, EPI_ISL_1460970, EPI_ISL_1460976, EPI_ISL_1553439, EPI_ISL_1460992, EPI_ISL_1479249, EPI_ISL_1479234, EPI_ISL_1479238, EPI_ISL_1479292, EPI_ISL_1553574, EPI_ISL_1512435, EPI_ISL_1512405, EPI_ISL_1512439, EPI_ISL_1493938, EPI_ISL_1512524, EPI_ISL_1512500, EPI_ISL_1512521, EPI_ISL_1512509, EPI_ISL_1512575, EPI_ISL_1512540, EPI_ISL_1512555, EPI_ISL_1512571, EPI_ISL_1512576, EPI_ISL_1511869, EPI_ISL_1554213, EPI_ISL_1554318, EPI_ISL_1554325, EPI_ISL_1512017, EPI_ISL_1554354, EPI_ISL_1554462, EPI_ISL_1512072, EPI_ISL_1512063, EPI_ISL_1512066, EPI_ISL_1512050, EPI_ISL_1512078, EPI_ISL_1512088, EPI_ISL_1554530, EPI_ISL_1554541, EPI_ISL_1554586, EPI_ISL_1554594, EPI_ISL_1554612, EPI_ISL_1554642, EPI_ISL_1512258, EPI_ISL_1554665, EPI_ISL_1554677, EPI_ISL_1554692, EPI_ISL_1554660, EPI_ISL_1554666, EPI_ISL_1554655, EPI_ISL_1512262, EPI_ISL_1554734, EPI_ISL_1554731, EPI_ISL_1512355, EPI_ISL_1512364, EPI_ISL_1512343, EPI_ISL_1554810, EPI_ISL_1512397, EPI_ISL_1554879, EPI_ISL_1575850, EPI_ISL_1575864, EPI_ISL_1576050, EPI_ISL_1576250, EPI_ISL_1576304, EPI_ISL_1576280, EPI_ISL_1576294, EPI_ISL_1576271, EPI_ISL_1576308, EPI_ISL_1576260, EPI_ISL_1576323, EPI_ISL_1576335, EPI_ISL_1576380, EPI_ISL_1576393, EPI_ISL_1576383, EPI_ISL_1576372, EPI_ISL_1575791, EPI_ISL_1576591, EPI_ISL_1576603, EPI_ISL_1576625, EPI_ISL_1576592, EPI_ISL_1581174, EPI_ISL_1581186, EPI_ISL_1581203, EPI_ISL_1581204, EPI_ISL_1581216, EPI_ISL_1581146, EPI_ISL_1581513, EPI_ISL_1581620, EPI_ISL_1581685, EPI_ISL_1581723, EPI_ISL_1581714, EPI_ISL_1581762, EPI_ISL_1581839, EPI_ISL_1581298, EPI_ISL_1581377, EPI_ISL_1592451, EPI_ISL_1592428, EPI_ISL_1592420, EPI_ISL_1592444, EPI_ISL_1592468, EPI_ISL_1592412, EPI_ISL_1592522, EPI_ISL_1592535, EPI_ISL_1592567, EPI_ISL_1592645, EPI_ISL_1592705, EPI_ISL_1592753, EPI_ISL_1592765, EPI_ISL_1592745, EPI_ISL_1580799, EPI_ISL_1580877, EPI_ISL_1580882, EPI_ISL_1580951, EPI_ISL_1581038, EPI_ISL_1580960, EPI_ISL_1581034, EPI_ISL_1581093, EPI_ISL_1615115, EPI_ISL_1615126, EPI_ISL_1615137, EPI_ISL_1615097, EPI_ISL_1615141, EPI_ISL_1615098, EPI_ISL_1615143, EPI_ISL_1615145, EPI_ISL_1615080, EPI_ISL_1615146, EPI_ISL_1615201, EPI_ISL_1615268, EPI_ISL_1615261, EPI_ISL_1615250, EPI_ISL_1615302, EPI_ISL_1615229, EPI_ISL_1615252, EPI_ISL_1615254, EPI_ISL_1615243, EPI_ISL_1615361, EPI_ISL_1615319, EPI_ISL_1615329, EPI_ISL_1615373, EPI_ISL_1592886, EPI_ISL_1593046, EPI_ISL_1593061, EPI_ISL_1593096, EPI_ISL_1593174, EPI_ISL_1615465, EPI_ISL_1615400, EPI_ISL_1615460, EPI_ISL_1615420, EPI_ISL_1615442, EPI_ISL_1615401, EPI_ISL_1615421, EPI_ISL_1690881, EPI_ISL_1690321, EPI_ISL_1690343, EPI_ISL_1690279, EPI_ISL_1690331, EPI_ISL_1690344, EPI_ISL_1690291, EPI_ISL_1690336, EPI_ISL_1690523, EPI_ISL_1690703, EPI_ISL_1690685, EPI_ISL_1690757, EPI_ISL_1690743, EPI_ISL_1691184, EPI_ISL_1691225, EPI_ISL_1691176, EPI_ISL_1691206, EPI_ISL_1691170, EPI_ISL_1691160, EPI_ISL_1691202, EPI_ISL_1691278, EPI_ISL_1691248, EPI_ISL_1691292, EPI_ISL_1691374, EPI_ISL_1679610, EPI_ISL_1679649, EPI_ISL_1679710, EPI_ISL_1679721, EPI_ISL_1679801, EPI_ISL_1679811, EPI_ISL_1679804, EPI_ISL_1701856, EPI_ISL_1678883, EPI_ISL_1678935, EPI_ISL_1678890, EPI_ISL_1678934, EPI_ISL_1678964, EPI_ISL_1678987, EPI_ISL_1678980, EPI_ISL_1679001, EPI_ISL_1678962, EPI_ISL_1679004, EPI_ISL_1678986, EPI_ISL_1679056, EPI_ISL_1679114, EPI_ISL_1680034, EPI_ISL_1679934, EPI_ISL_1680018, EPI_ISL_1680008, EPI_ISL_1680076, EPI_ISL_1680147, EPI_ISL_1680089, EPI_ISL_1680255, EPI_ISL_1680188, EPI_ISL_1680258, EPI_ISL_1680271, EPI_ISL_1680322, EPI_ISL_1701864, EPI_ISL_1680211, EPI_ISL_1679207, EPI_ISL_1679234, EPI_ISL_1679235, EPI_ISL_1679251, EPI_ISL_1679266, EPI_ISL_1679216, EPI_ISL_1679255, EPI_ISL_1679346, EPI_ISL_1679419, EPI_ISL_1679436, EPI_ISL_1701842, EPI_ISL_1679442, EPI_ISL_1679374, EPI_ISL_1734904, EPI_ISL_1734811, EPI_ISL_1734821, EPI_ISL_1734997, EPI_ISL_1735067, EPI_ISL_1735072, EPI_ISL_1735315, EPI_ISL_1735289, EPI_ISL_1735379, EPI_ISL_1735390, EPI_ISL_1735375, EPI_ISL_1735356, EPI_ISL_1735367, EPI_ISL_1734581, EPI_ISL_1734559, EPI_ISL_1734583, EPI_ISL_1734642, EPI_ISL_1734649, EPI_ISL_1734671, EPI_ISL_1734663, EPI_ISL_1734683, EPI_ISL_1734714, EPI_ISL_1734730, EPI_ISL_1734776, EPI_ISL_1734743, EPI_ISL_1735485, EPI_ISL_1735576, EPI_ISL_1735514, EPI_ISL_1735591, EPI_ISL_1735544, EPI_ISL_1797118, EPI_ISL_1797161, EPI_ISL_1797087, EPI_ISL_1797163, EPI_ISL_1797145, EPI_ISL_1797155, EPI_ISL_1797256, EPI_ISL_1797426, EPI_ISL_1796775, EPI_ISL_1796783, EPI_ISL_1796861, EPI_ISL_1818042, EPI_ISL_1796912, EPI_ISL_1796946, EPI_ISL_1796948, EPI_ISL_1796963, EPI_ISL_1797030, EPI_ISL_1797071, EPI_ISL_1797072, EPI_ISL_1797083, EPI_ISL_1797033, EPI_ISL_1797023, EPI_ISL_1796177, EPI_ISL_1796167, EPI_ISL_1796252, EPI_ISL_1818012, EPI_ISL_1796264, EPI_ISL_1796217, EPI_ISL_1796266, EPI_ISL_1818013, EPI_ISL_1796276, EPI_ISL_1796296, EPI_ISL_1796304, EPI_ISL_1796286, EPI_ISL_1796354, EPI_ISL_1796466, EPI_ISL_1796489, EPI_ISL_1818036, EPI_ISL_1796482, EPI_ISL_1796494, EPI_ISL_1796484, EPI_ISL_1796650, EPI_ISL_1796719, EPI_ISL_1804171, EPI_ISL_1804210, EPI_ISL_1804232, EPI_ISL_1804236, EPI_ISL_1804272, EPI_ISL_1804296, EPI_ISL_1804385, EPI_ISL_1804370, EPI_ISL_1804551, EPI_ISL_1804613, EPI_ISL_1804605, EPI_ISL_1804630, EPI_ISL_1804633, EPI_ISL_1804600, EPI_ISL_1804663, EPI_ISL_1804673, EPI_ISL_1804675, EPI_ISL_1804666, EPI_ISL_1804698, EPI_ISL_1804678, EPI_ISL_1804770, EPI_ISL_1804771, EPI_ISL_1840692, EPI_ISL_1803891, EPI_ISL_1803945, EPI_ISL_1803934, EPI_ISL_1803957, EPI_ISL_1803969, EPI_ISL_1803904, EPI_ISL_1804022, EPI_ISL_1803991, EPI_ISL_1804081, EPI_ISL_1804141, EPI_ISL_1804072, EPI_ISL_1804124, EPI_ISL_1804074, EPI_ISL_1804126, EPI_ISL_1804087, EPI_ISL_1803508, EPI_ISL_1803649, EPI_ISL_1803675, EPI_ISL_1803699, EPI_ISL_1803756, EPI_ISL_1906953, EPI_ISL_1906890, EPI_ISL_1906958, EPI_ISL_1906914, EPI_ISL_1906959, EPI_ISL_1906971, EPI_ISL_1907006, EPI_ISL_1907039, EPI_ISL_1907042, EPI_ISL_1907033, EPI_ISL_1907058, EPI_ISL_1907131, EPI_ISL_1907096, EPI_ISL_1907149, EPI_ISL_1907171, EPI_ISL_1907185, EPI_ISL_1907197, EPI_ISL_1907146, EPI_ISL_1907841, EPI_ISL_1908056, EPI_ISL_1908079, EPI_ISL_1908081, EPI_ISL_1908060, EPI_ISL_1908073, EPI_ISL_1908097, EPI_ISL_1907512, EPI_ISL_1907535, EPI_ISL_1907515, EPI_ISL_1907541, EPI_ISL_1907509, EPI_ISL_1907495, EPI_ISL_1907511, EPI_ISL_1907598, EPI_ISL_1907562, EPI_ISL_1907700, EPI_ISL_1907659, EPI_ISL_1907736, EPI_ISL_1907223, EPI_ISL_1907245, EPI_ISL_1907263, EPI_ISL_1907329, EPI_ISL_1907301, EPI_ISL_1907454, EPI_ISL_1942160, EPI_ISL_1923823, EPI_ISL_1923804, EPI_ISL_1923838, EPI_ISL_1923894, EPI_ISL_1923906, EPI_ISL_1923918, EPI_ISL_1923876, EPI_ISL_1923897, EPI_ISL_1924012, EPI_ISL_1924055, EPI_ISL_1924076, EPI_ISL_1924173, EPI_ISL_1924166, EPI_ISL_1924134, EPI_ISL_1924200, EPI_ISL_1924262, EPI_ISL_1923475, EPI_ISL_1923441, EPI_ISL_1923488, EPI_ISL_1923489, EPI_ISL_1923444, EPI_ISL_1923527, EPI_ISL_1923509, EPI_ISL_1923523, EPI_ISL_1923643, EPI_ISL_1923654, EPI_ISL_1923219, EPI_ISL_1923229, EPI_ISL_1923230, EPI_ISL_1923178, EPI_ISL_1923214, EPI_ISL_1923247, EPI_ISL_1923280, EPI_ISL_1923272, EPI_ISL_1923294, EPI_ISL_1923275, EPI_ISL_1923307, EPI_ISL_1923319, EPI_ISL_1923329, EPI_ISL_1923351, EPI_ISL_1990972, EPI_ISL_1990914, EPI_ISL_1990945, EPI_ISL_1990936, EPI_ISL_1990967, EPI_ISL_1990939, EPI_ISL_2034894, EPI_ISL_1991026, EPI_ISL_1991059, EPI_ISL_1990994, EPI_ISL_1991038, EPI_ISL_1991008, EPI_ISL_1991042, EPI_ISL_1991103, EPI_ISL_1991213, EPI_ISL_1991254, EPI_ISL_1991264, EPI_ISL_1991247, EPI_ISL_1991323, EPI_ISL_1991249, EPI_ISL_1991290, EPI_ISL_1991364, EPI_ISL_1991377, EPI_ISL_1991368, EPI_ISL_1991413, EPI_ISL_1991517, EPI_ISL_1991544, EPI_ISL_1991523, EPI_ISL_1991502, EPI_ISL_1991649, EPI_ISL_1991664, EPI_ISL_1991572, EPI_ISL_1991689, EPI_ISL_1991763, EPI_ISL_1991764, EPI_ISL_1991728, EPI_ISL_1991775, EPI_ISL_1991796, EPI_ISL_1991815, EPI_ISL_1991827, EPI_ISL_1991776, EPI_ISL_1991773, EPI_ISL_1990546, EPI_ISL_1990556, EPI_ISL_1990607, EPI_ISL_1990591, EPI_ISL_1990631, EPI_ISL_1990700, EPI_ISL_1990764, EPI_ISL_1990793, EPI_ISL_1990911, EPI_ISL_2010066, EPI_ISL_2009999, EPI_ISL_2010056, EPI_ISL_2010068, EPI_ISL_2010050, EPI_ISL_2010072, EPI_ISL_2010018, EPI_ISL_2010030, EPI_ISL_2010040, EPI_ISL_2010073, EPI_ISL_2010064, EPI_ISL_2010065, EPI_ISL_2010120, EPI_ISL_2010110, EPI_ISL_2010174, EPI_ISL_2010176, EPI_ISL_2010187, EPI_ISL_2010199, EPI_ISL_2010200, EPI_ISL_2010189, EPI_ISL_2010296, EPI_ISL_2010270, EPI_ISL_2010293, EPI_ISL_2010380, EPI_ISL_2010395, EPI_ISL_2010420, EPI_ISL_2010429, EPI_ISL_2010453, EPI_ISL_2010444, EPI_ISL_2010555, EPI_ISL_2010509, EPI_ISL_2010557, EPI_ISL_2010520, EPI_ISL_2009741, EPI_ISL_2009742, EPI_ISL_2009690, EPI_ISL_2009778, EPI_ISL_2009815, EPI_ISL_2009772, EPI_ISL_2010600, EPI_ISL_2010601, EPI_ISL_2010602, EPI_ISL_2010597, EPI_ISL_2010749, EPI_ISL_2010751, EPI_ISL_2010762, EPI_ISL_2010789, EPI_ISL_2010752, EPI_ISL_2010745, EPI_ISL_2010816, EPI_ISL_2010846, EPI_ISL_2010849, EPI_ISL_2097998, EPI_ISL_2098009, EPI_ISL_2097993, EPI_ISL_2132610, EPI_ISL_2098020, EPI_ISL_2097976, EPI_ISL_2097995, EPI_ISL_2098033, EPI_ISL_2098044, EPI_ISL_2098083, EPI_ISL_2098177, EPI_ISL_2097752, EPI_ISL_2097837, EPI_ISL_2097811, EPI_ISL_2097895, EPI_ISL_2097928, EPI_ISL_2097940, EPI_ISL_2097907, EPI_ISL_2132603, EPI_ISL_2097944, EPI_ISL_2097425, EPI_ISL_2097436, EPI_ISL_2097384, EPI_ISL_2097397, EPI_ISL_2097411, EPI_ISL_2097475, EPI_ISL_2097477, EPI_ISL_2097506, EPI_ISL_2097622, EPI_ISL_2097671, EPI_ISL_2144454, EPI_ISL_2144556, EPI_ISL_2144546, EPI_ISL_2144576, EPI_ISL_2144580, EPI_ISL_2144646, EPI_ISL_2144584, EPI_ISL_2144618, EPI_ISL_2144658, EPI_ISL_2144720, EPI_ISL_2144699, EPI_ISL_2144676, EPI_ISL_2144686, EPI_ISL_2144713, EPI_ISL_2144714, EPI_ISL_2144050, EPI_ISL_2144053, EPI_ISL_2144128, EPI_ISL_2144121, EPI_ISL_2144212, EPI_ISL_2144159, EPI_ISL_2144236, EPI_ISL_2144162, EPI_ISL_2144281, EPI_ISL_2144315, EPI_ISL_2144306, EPI_ISL_2144291, EPI_ISL_2144349, EPI_ISL_2144381, EPI_ISL_2144412, EPI_ISL_2144341, EPI_ISL_2144393, EPI_ISL_2145270, EPI_ISL_2145568, EPI_ISL_2145407, EPI_ISL_2145549, EPI_ISL_2145642, EPI_ISL_2187353, EPI_ISL_2145714, EPI_ISL_2145688, EPI_ISL_2144739, EPI_ISL_2144905, EPI_ISL_2145012, EPI_ISL_2144981, EPI_ISL_2145002, EPI_ISL_2145058, EPI_ISL_2159913, EPI_ISL_2159870, EPI_ISL_2159897, EPI_ISL_2159927, EPI_ISL_2159966, EPI_ISL_2159997, EPI_ISL_2160050, EPI_ISL_2160098, EPI_ISL_2160157, EPI_ISL_2160100, EPI_ISL_2160119, EPI_ISL_2160130, EPI_ISL_2160139, EPI_ISL_2160151, EPI_ISL_2159548, EPI_ISL_2159558, EPI_ISL_2159669, EPI_ISL_2159569, EPI_ISL_2159630, EPI_ISL_2159692, EPI_ISL_2159607, EPI_ISL_2159755, EPI_ISL_2159827, EPI_ISL_2159803, EPI_ISL_2159841, EPI_ISL_2160524, EPI_ISL_2160483, EPI_ISL_2160515, EPI_ISL_2160495, EPI_ISL_2160545, EPI_ISL_2160527, EPI_ISL_2160519, EPI_ISL_2160593, EPI_ISL_2160565, EPI_ISL_2160617, EPI_ISL_2160701, EPI_ISL_2160730, EPI_ISL_2160677, EPI_ISL_2160709, EPI_ISL_2160731, EPI_ISL_2160700, EPI_ISL_2160249, EPI_ISL_2160355, EPI_ISL_2160345, EPI_ISL_2160356, EPI_ISL_2160346, EPI_ISL_2160340, EPI_ISL_2160392, EPI_ISL_2160416, EPI_ISL_2160427, EPI_ISL_2160445, EPI_ISL_2160455, EPI_ISL_2160428, EPI_ISL_2160436, EPI_ISL_2160456, EPI_ISL_2160420, EPI_ISL_2248259, EPI_ISL_2248289, EPI_ISL_2248262, EPI_ISL_2248235, EPI_ISL_2248245, EPI_ISL_2248283, EPI_ISL_2248248, EPI_ISL_2248275, EPI_ISL_2248329, EPI_ISL_2248325, EPI_ISL_2248376, EPI_ISL_2247587, EPI_ISL_2247597, EPI_ISL_2247666, EPI_ISL_2247698, EPI_ISL_2247710, EPI_ISL_2247701, EPI_ISL_2247702, EPI_ISL_2247675, EPI_ISL_2247838, EPI_ISL_2247870, EPI_ISL_2247871, EPI_ISL_2247831, EPI_ISL_2247852, EPI_ISL_2247853, EPI_ISL_2268354, EPI_ISL_2248061, EPI_ISL_2248116, EPI_ISL_2248127, EPI_ISL_2248139, EPI_ISL_2248147, EPI_ISL_2248164, EPI_ISL_2247342, EPI_ISL_2247353, EPI_ISL_2247407, EPI_ISL_2247418, EPI_ISL_2247449, EPI_ISL_2247430, EPI_ISL_2247516, EPI_ISL_2247524, EPI_ISL_2247570, EPI_ISL_2269860, EPI_ISL_2269883, EPI_ISL_2269843, EPI_ISL_2269884, EPI_ISL_2269852, EPI_ISL_2269875, EPI_ISL_2280197, EPI_ISL_2269878, EPI_ISL_2269828, EPI_ISL_2269905, EPI_ISL_2269951, EPI_ISL_2269909, EPI_ISL_2270080, EPI_ISL_2280201, EPI_ISL_2270193, EPI_ISL_2270213, EPI_ISL_2270105, EPI_ISL_2270138, EPI_ISL_2270208, EPI_ISL_2270192, EPI_ISL_2270271, EPI_ISL_2270240, EPI_ISL_2270294, EPI_ISL_2270295, EPI_ISL_2270347, EPI_ISL_2270317, EPI_ISL_2270307, EPI_ISL_2270338, EPI_ISL_2270350, EPI_ISL_2270340, EPI_ISL_2270371, EPI_ISL_2270324, EPI_ISL_2270395, EPI_ISL_2270444, EPI_ISL_2270533, EPI_ISL_2269727, EPI_ISL_2269719, EPI_ISL_2269711, EPI_ISL_2269697, EPI_ISL_2269741, EPI_ISL_2269706, EPI_ISL_2269803, EPI_ISL_2280192, EPI_ISL_2269808, EPI_ISL_2269772, EPI_ISL_2270602, EPI_ISL_2270563, EPI_ISL_2270573, EPI_ISL_2270583, EPI_ISL_2270544, EPI_ISL_2270554, EPI_ISL_2270606, EPI_ISL_2270591, EPI_ISL_2270601, EPI_ISL_2270670, EPI_ISL_2270621, EPI_ISL_2270653, EPI_ISL_2270677, EPI_ISL_2270688, EPI_ISL_2270628, EPI_ISL_2270659, EPI_ISL_2280218, EPI_ISL_2270746, EPI_ISL_2270792, EPI_ISL_2270826, EPI_ISL_2280226, EPI_ISL_2270767, EPI_ISL_2270789, EPI_ISL_2320589, EPI_ISL_2320570, EPI_ISL_2320582, EPI_ISL_2320593, EPI_ISL_2320534, EPI_ISL_2320578, EPI_ISL_2320629, EPI_ISL_2320715, EPI_ISL_2320694, EPI_ISL_2320823, EPI_ISL_2320785, EPI_ISL_2320788, EPI_ISL_2320789, EPI_ISL_2320895, EPI_ISL_2320952, EPI_ISL_2320925, EPI_ISL_2320934, EPI_ISL_2320962, EPI_ISL_2321055, EPI_ISL_2321137, EPI_ISL_2321118, EPI_ISL_2321128, EPI_ISL_2321102, EPI_ISL_2321094, EPI_ISL_2321103, EPI_ISL_2321121, EPI_ISL_2321084, EPI_ISL_2321096, EPI_ISL_2321104, EPI_ISL_2321132, EPI_ISL_2321133, EPI_ISL_2321124, EPI_ISL_2320042, EPI_ISL_2320032, EPI_ISL_2319990, EPI_ISL_2320012, EPI_ISL_2320035, EPI_ISL_2320045, EPI_ISL_2319992, EPI_ISL_2320063, EPI_ISL_2320075, EPI_ISL_2320115, EPI_ISL_2320131, EPI_ISL_2320200, EPI_ISL_2320211, EPI_ISL_2320150, EPI_ISL_2320281, EPI_ISL_2320229, EPI_ISL_2320239, EPI_ISL_2320268, EPI_ISL_2320304, EPI_ISL_2320326, EPI_ISL_2320370, EPI_ISL_2320299, EPI_ISL_2320395, EPI_ISL_2320396, EPI_ISL_2320397, EPI_ISL_2320407, EPI_ISL_2320379, EPI_ISL_2320489, EPI_ISL_2320519, EPI_ISL_2320492, EPI_ISL_2320472, EPI_ISL_1575651, EPI_ISL_1797402, EPI_ISL_2010635, EPI_ISL_2159926, EPI_ISL_2270609, EPI_ISL_1480306, EPI_ISL_1460989, EPI_ISL_1479270, EPI_ISL_1512692, EPI_ISL_1512445, EPI_ISL_1512501, EPI_ISL_1512269, EPI_ISL_1512246, EPI_ISL_1512289, EPI_ISL_1554885, EPI_ISL_1575862, EPI_ISL_1575613, EPI_ISL_1576613, EPI_ISL_1576656, EPI_ISL_1581299, EPI_ISL_1615284, EPI_ISL_1615309, EPI_ISL_1615333, EPI_ISL_1690634, EPI_ISL_1691212, EPI_ISL_1680226, EPI_ISL_1679269, EPI_ISL_1735009, EPI_ISL_1735063, EPI_ISL_1797183, EPI_ISL_1797188, EPI_ISL_1796316, EPI_ISL_1796685, EPI_ISL_1804765, EPI_ISL_1804735, EPI_ISL_1803906, EPI_ISL_1803656, EPI_ISL_1803654, EPI_ISL_1908010, EPI_ISL_1924088, EPI_ISL_1923204, EPI_ISL_1991099, EPI_ISL_2010807, EPI_ISL_2098265, EPI_ISL_2097516, EPI_ISL_2097641, EPI_ISL_2144732, EPI_ISL_2159762, EPI_ISL_2160493, EPI_ISL_2160372, EPI_ISL_2248087, EPI_ISL_2248158, EPI_ISL_2321152, EPI_ISL_2321107, EPI_ISL_2320437, EPI_ISL_1480387, EPI_ISL_1554026, EPI_ISL_1512725, EPI_ISL_1581806, EPI_ISL_1680279, EPI_ISL_1797354, EPI_ISL_1796727, EPI_ISL_1804146, EPI_ISL_1908055, EPI_ISL_1923522, EPI_ISL_1991097, EPI_ISL_1480013, EPI_ISL_1480030, EPI_ISL_1493883, EPI_ISL_1553481, EPI_ISL_1575753, EPI_ISL_1581380, EPI_ISL_1581345, EPI_ISL_1592591, EPI_ISL_1580920, EPI_ISL_1593047, EPI_ISL_1690981, EPI_ISL_1690786, EPI_ISL_1679350, EPI_ISL_1679415, EPI_ISL_1679447, EPI_ISL_1735077, EPI_ISL_1797260, EPI_ISL_1804233, EPI_ISL_1803902, EPI_ISL_1803514, EPI_ISL_1907912, EPI_ISL_2098093, EPI_ISL_2145335, EPI_ISL_2145059, EPI_ISL_2159931, EPI_ISL_2248309, EPI_ISL_2247622, EPI_ISL_2269991, EPI_ISL_1460968, EPI_ISL_1479295, EPI_ISL_1512502, EPI_ISL_1615340, EPI_ISL_1680078, EPI_ISL_1796918, EPI_ISL_2035268, EPI_ISL_2269934, EPI_ISL_1690953, EPI_ISL_1803935, EPI_ISL_2320452	Helix/Illumina	Centers for Disease Control and Prevention Division of Viral Diseases, Pathogen Discovery	Dakota Howard et al
EPI_ISL_1267794, EPI_ISL_1194784, EPI_ISL_1267829, EPI_ISL_1336985, EPI_ISL_1269651, EPI_ISL_1270177, EPI_ISL_1270159, EPI_ISL_1270568, EPI_ISL_1270617, EPI_ISL_1262098, EPI_ISL_1284316, EPI_ISL_1270701, EPI_ISL_1298101, EPI_ISL_1338080, EPI_ISL_1391898, EPI_ISL_1391914, EPI_ISL_1391922, EPI_ISL_1267834, EPI_ISL_1269752, EPI_ISL_1194732, EPI_ISL_1194791, EPI_ISL_1194804, EPI_ISL_1194858, EPI_ISL_1267774, EPI_ISL_1267830, EPI_ISL_1262333, EPI_ISL_1262352, EPI_ISL_1262342, EPI_ISL_1262343, EPI_ISL_1262361, EPI_ISL_1262372, EPI_ISL_1262403, EPI_ISL_1262373, EPI_ISL_1262374, EPI_ISL_1267503, EPI_ISL_1267525, EPI_ISL_1267550, EPI_ISL_1267609, EPI_ISL_1267605, EPI_ISL_1267615, EPI_ISL_1267622, EPI_ISL_1267648, EPI_ISL_1267665, EPI_ISL_1267653, EPI_ISL_1268125, EPI_ISL_1268083, EPI_ISL_1268109, EPI_ISL_1268182, EPI_ISL_1268322, EPI_ISL_1268311, EPI_ISL_1268325, EPI_ISL_1268370, EPI_ISL_1267886, EPI_ISL_1267896, EPI_ISL_1267881, EPI_ISL_1267887, EPI_ISL_1267902, EPI_ISL_1267910, EPI_ISL_1337013, EPI_ISL_1267891, EPI_ISL_1267991, EPI_ISL_1267997, EPI_ISL_1268056, EPI_ISL_1268068, EPI_ISL_1268030, EPI_ISL_1268035, EPI_ISL_1269034, EPI_ISL_1337131, EPI_ISL_1269038, EPI_ISL_1269054, EPI_ISL_1269065, EPI_ISL_1269070, EPI_ISL_1269102, EPI_ISL_1269078, EPI_ISL_1269117, EPI_ISL_1269086, EPI_ISL_1269079, EPI_ISL_1269080, EPI_ISL_1269093, EPI_ISL_1269104, EPI_ISL_1269134, EPI_ISL_1269146, EPI_ISL_1269120, EPI_ISL_1269153, EPI_ISL_1337150, EPI_ISL_1268879, EPI_ISL_1268840, EPI_ISL_1268964, EPI_ISL_1268929, EPI_ISL_1268959, EPI_ISL_1268999, EPI_ISL_1269003, EPI_ISL_1269000, EPI_ISL_1269005, EPI_ISL_1268567, EPI_ISL_1268541, EPI_ISL_1268590, EPI_ISL_1268612, EPI_ISL_1269164, EPI_ISL_1269163, EPI_ISL_1270026, EPI_ISL_1270041, EPI_ISL_1270028, EPI_ISL_1270015, EPI_ISL_1270029, EPI_ISL_1270031, EPI_ISL_1270038, EPI_ISL_1269691, EPI_ISL_1269707, EPI_ISL_1269733, EPI_ISL_1269713, EPI_ISL_1269236, EPI_ISL_1269208, EPI_ISL_1269217, EPI_ISL_1269224, EPI_ISL_1269209, EPI_ISL_1269225, EPI_ISL_1269291, EPI_ISL_1269301, EPI_ISL_1270153, EPI_ISL_1270149, EPI_ISL_1270168, EPI_ISL_1270175, EPI_ISL_1270278, EPI_ISL_1270263, EPI_ISL_1270457, EPI_ISL_1270479, EPI_ISL_1270446, EPI_ISL_1270452, EPI_ISL_1270468, EPI_ISL_1270463, EPI_ISL_1270484, EPI_ISL_1270496, EPI_ISL_1270502, EPI_ISL_1270623, EPI_ISL_1270624, EPI_ISL_1270625, EPI_ISL_1270611, EPI_ISL_1261997, EPI_ISL_1261986, EPI_ISL_1420855, EPI_ISL_1262210, EPI_ISL_1262220, EPI_ISL_1284343, EPI_ISL_1284449, EPI_ISL_1270665, EPI_ISL_1270685, EPI_ISL_1270731, EPI_ISL_1270715, EPI_ISL_1270722, EPI_ISL_1283843, EPI_ISL_1283875, EPI_ISL_1283867, EPI_ISL_1284154, EPI_ISL_1283660, EPI_ISL_1283590, EPI_ISL_1421652, EPI_ISL_1298090, EPI_ISL_1421667, EPI_ISL_1298100, EPI_ISL_1340307, EPI_ISL_1340393, EPI_ISL_1340239, EPI_ISL_1340442, EPI_ISL_1338108, EPI_ISL_1338120, EPI_ISL_1338037, EPI_ISL_1338047, EPI_ISL_1338077, EPI_ISL_1338068, EPI_ISL_1338216, EPI_ISL_1338222, EPI_ISL_1391846, EPI_ISL_1391917, EPI_ISL_1391897, EPI_ISL_1391712, EPI_ISL_1391711, EPI_ISL_1391724, EPI_ISL_1391728, EPI_ISL_1391732, EPI_ISL_1391739, EPI_ISL_1443833, EPI_ISL_1443825, EPI_ISL_1443860, EPI_ISL_1443935, EPI_ISL_1444199, EPI_ISL_1444034, EPI_ISL_1444035, EPI_ISL_1444045, EPI_ISL_1444051, EPI_ISL_1391796, EPI_ISL_1391811, EPI_ISL_1391774, EPI_ISL_1443990, EPI_ISL_1443982, EPI_ISL_1443991, EPI_ISL_1444014, EPI_ISL_1194743, EPI_ISL_1194746, EPI_ISL_1194785, EPI_ISL_1194808, EPI_ISL_1194818, EPI_ISL_1194828, EPI_ISL_1267767, EPI_ISL_1267758, EPI_ISL_1267776, EPI_ISL_1267797, EPI_ISL_1267820, EPI_ISL_1267833, EPI_ISL_1267790, EPI_ISL_1267798, EPI_ISL_1267815, EPI_ISL_1267809, EPI_ISL_1267821, EPI_ISL_1267800, EPI_ISL_1267839, EPI_ISL_1267844, EPI_ISL_1267851, EPI_ISL_1267876, EPI_ISL_1267845, EPI_ISL_1262300, EPI_ISL_1262306, EPI_ISL_1262278, EPI_ISL_1262284, EPI_ISL_1262291, EPI_ISL_1262280, EPI_ISL_1298206, EPI_ISL_1262353, EPI_ISL_1262338, EPI_ISL_1262347, EPI_ISL_1262360, EPI_ISL_1262339, EPI_ISL_1262336, EPI_ISL_1262379, EPI_ISL_1262385, EPI_ISL_1262393, EPI_ISL_1262404, EPI_ISL_1262381, EPI_ISL_1262414, EPI_ISL_1267704, EPI_ISL_1267746, EPI_ISL_1336965, EPI_ISL_1267542, EPI_ISL_1267505, EPI_ISL_1267551, EPI_ISL_1267530, EPI_ISL_1267537, EPI_ISL_1267513, EPI_ISL_1267538, EPI_ISL_1267545, EPI_ISL_1267548, EPI_ISL_1267559, EPI_ISL_1267568, EPI_ISL_1267556, EPI_ISL_1336975, EPI_ISL_1267582, EPI_ISL_1267589, EPI_ISL_1267557, EPI_ISL_1267569, EPI_ISL_1267575, EPI_ISL_1336973, EPI_ISL_1267558, EPI_ISL_1267636, EPI_ISL_1267642, EPI_ISL_1267621, EPI_ISL_1267627, EPI_ISL_1267631, EPI_ISL_1267629, EPI_ISL_1267635, EPI_ISL_1267640, EPI_ISL_1267652, EPI_ISL_1267657, EPI_ISL_1267661, EPI_ISL_1267695, EPI_ISL_1267667, EPI_ISL_1267680, EPI_ISL_1267681, EPI_ISL_1267689, EPI_ISL_1268096, EPI_ISL_1268110, EPI_ISL_1268111, EPI_ISL_1268119, EPI_ISL_1268073, EPI_ISL_1268085, EPI_ISL_1268098, EPI_ISL_1268113, EPI_ISL_1268075, EPI_ISL_1268086, EPI_ISL_1268099, EPI_ISL_1268138, EPI_ISL_1268150, EPI_ISL_1268146, EPI_ISL_1268147, EPI_ISL_1268173, EPI_ISL_1268174, EPI_ISL_1268185, EPI_ISL_1268186, EPI_ISL_1268260, EPI_ISL_1268197, EPI_ISL_1268231, EPI_ISL_1268272, EPI_ISL_1268180, EPI_ISL_1268199, EPI_ISL_1268181, EPI_ISL_1268190, EPI_ISL_1268201, EPI_ISL_1337062, EPI_ISL_1268434, EPI_ISL_1268440, EPI_ISL_1268404, EPI_ISL_1268442, EPI_ISL_1268413, EPI_ISL_1268436, EPI_ISL_1268443, EPI_ISL_1268485, EPI_ISL_1268473, EPI_ISL_1268276, EPI_ISL_1268286, EPI_ISL_1337071, EPI_ISL_1268273, EPI_ISL_1337068, EPI_ISL_1268339, EPI_ISL_1268312, EPI_ISL_1337073, EPI_ISL_1268344, EPI_ISL_1268363, EPI_ISL_1268378, EPI_ISL_1267901, EPI_ISL_1267916, EPI_ISL_1337010, EPI_ISL_1267903, EPI_ISL_1267911, EPI_ISL_1267892, EPI_ISL_1267897, EPI_ISL_1267904, EPI_ISL_1337017, EPI_ISL_1267912, EPI_ISL_1267898, EPI_ISL_1267906, EPI_ISL_1267913, EPI_ISL_1267920, EPI_ISL_1268012, EPI_ISL_1268017, EPI_ISL_1337027, EPI_ISL_1337029, EPI_ISL_1268000, EPI_ISL_1267978, EPI_ISL_1267993, EPI_ISL_1267971, EPI_ISL_1268039, EPI_ISL_1268048, EPI_ISL_1337039, EPI_ISL_1268049, EPI_ISL_1337040, EPI_ISL_1268038, EPI_ISL_1269039, EPI_ISL_1269059, EPI_ISL_1337132, EPI_ISL_1337138, EPI_ISL_1269109, EPI_ISL_1269094, EPI_ISL_1269132, EPI_ISL_1269139, EPI_ISL_1269151, EPI_ISL_1269135, EPI_ISL_1269152, EPI_ISL_1269148, EPI_ISL_1269141, EPI_ISL_1337095, EPI_ISL_1268509, EPI_ISL_1268534, EPI_ISL_1337109, EPI_ISL_1268744, EPI_ISL_1268748, EPI_ISL_1268842, EPI_ISL_1268897, EPI_ISL_1268866, EPI_ISL_1268901, EPI_ISL_1268915, EPI_ISL_1268870, EPI_ISL_1268909, EPI_ISL_1268917, EPI_ISL_1268955, EPI_ISL_1268931, EPI_ISL_1268935, EPI_ISL_1268953, EPI_ISL_1269023, EPI_ISL_1269016, EPI_ISL_1268991, EPI_ISL_1268549, EPI_ISL_1268554, EPI_ISL_1268575, EPI_ISL_1268544, EPI_ISL_1268640, EPI_ISL_1268603, EPI_ISL_1268604, EPI_ISL_1268599, EPI_ISL_1268606, EPI_ISL_1268634, EPI_ISL_1269554, EPI_ISL_1269557, EPI_ISL_1337211, EPI_ISL_1269576, EPI_ISL_1269588, EPI_ISL_1269606, EPI_ISL_1269532, EPI_ISL_1269593, EPI_ISL_1269609, EPI_ISL_1269596, EPI_ISL_1269630, EPI_ISL_1269648, EPI_ISL_1269727, EPI_ISL_1269673, EPI_ISL_1269730, EPI_ISL_1269621, EPI_ISL_1269676, EPI_ISL_1269697, EPI_ISL_1269716, EPI_ISL_1269205, EPI_ISL_1269196, EPI_ISL_1269214, EPI_ISL_1269207, EPI_ISL_1269230, EPI_ISL_1269194, EPI_ISL_1269198, EPI_ISL_1269219, EPI_ISL_1269239, EPI_ISL_1269270, EPI_ISL_1337188, EPI_ISL_1269278, EPI_ISL_1269312, EPI_ISL_1269313, EPI_ISL_1269332, EPI_ISL_1270145, EPI_ISL_1270184, EPI_ISL_1270147, EPI_ISL_1270161, EPI_ISL_1270174, EPI_ISL_1270144, EPI_ISL_1270246, EPI_ISL_1270207, EPI_ISL_1270273, EPI_ISL_1270279, EPI_ISL_1270253, EPI_ISL_1270478, EPI_ISL_1270461, EPI_ISL_1270473, EPI_ISL_1270462, EPI_ISL_1270442, EPI_ISL_1270448, EPI_ISL_1270459, EPI_ISL_1270469, EPI_ISL_1270474, EPI_ISL_1270464, EPI_ISL_1270470, EPI_ISL_1270475, EPI_ISL_1270480, EPI_ISL_1270443, EPI_ISL_1270451, EPI_ISL_1337399, EPI_ISL_1270471, EPI_ISL_1270504, EPI_ISL_1262005, EPI_ISL_1262219, EPI_ISL_1261900, EPI_ISL_1261904, EPI_ISL_1261921, EPI_ISL_1420835, EPI_ISL_1261907, EPI_ISL_1261951, EPI_ISL_1261969, EPI_ISL_1261932, EPI_ISL_1284264, EPI_ISL_1284410, EPI_ISL_1284385, EPI_ISL_1420925, EPI_ISL_1270668, EPI_ISL_1270669, EPI_ISL_1270663, EPI_ISL_1270706, EPI_ISL_1270703, EPI_ISL_1270708, EPI_ISL_1270727, EPI_ISL_1270749, EPI_ISL_1270767, EPI_ISL_1270746, EPI_ISL_1270761, EPI_ISL_1270770, EPI_ISL_1283862, EPI_ISL_1283864, EPI_ISL_1283906, EPI_ISL_1283882, EPI_ISL_1283831, EPI_ISL_1284051, EPI_ISL_1283935, EPI_ISL_1283990, EPI_ISL_1284006, EPI_ISL_1283952, EPI_ISL_1283443, EPI_ISL_1283456, EPI_ISL_1283377, EPI_ISL_1283639, EPI_ISL_1283692, EPI_ISL_1283707, EPI_ISL_1283742, EPI_ISL_1298172, EPI_ISL_1298182, EPI_ISL_1298171, EPI_ISL_1298168, EPI_ISL_1297941, EPI_ISL_1297927, EPI_ISL_1297975, EPI_ISL_1297951, EPI_ISL_1297944, EPI_ISL_1297955, EPI_ISL_1297959, EPI_ISL_1298016, EPI_ISL_1421655, EPI_ISL_1298069, EPI_ISL_1298077, EPI_ISL_1298084, EPI_ISL_1298080, EPI_ISL_1298067, EPI_ISL_1298074, EPI_ISL_1298122, EPI_ISL_1298111, EPI_ISL_1298098, EPI_ISL_1298114, EPI_ISL_1340305, EPI_ISL_1340308, EPI_ISL_1340301, EPI_ISL_1340337, EPI_ISL_1340339, EPI_ISL_1340368, EPI_ISL_1340373, EPI_ISL_1340377, EPI_ISL_1340384, EPI_ISL_1340061, EPI_ISL_1340068, EPI_ISL_1340060, EPI_ISL_1340083, EPI_ISL_1340084, EPI_ISL_1340096, EPI_ISL_1340090, EPI_ISL_1340088, EPI_ISL_1340124, EPI_ISL_1340129, EPI_ISL_1340225, EPI_ISL_1340251, EPI_ISL_1340258, EPI_ISL_1340275, EPI_ISL_1340254, EPI_ISL_1340264, EPI_ISL_1340249, EPI_ISL_1340260, EPI_ISL_1340265, EPI_ISL_1340447, EPI_ISL_1338097, EPI_ISL_1338122, EPI_ISL_1338124, EPI_ISL_1338101, EPI_ISL_1338140, EPI_ISL_1338156, EPI_ISL_1338133, EPI_ISL_1338130, EPI_ISL_1338166, EPI_ISL_1338170, EPI_ISL_1338204, EPI_ISL_1338194, EPI_ISL_1338057, EPI_ISL_1338087, EPI_ISL_1338072, EPI_ISL_1338091, EPI_ISL_1338085, EPI_ISL_1338074, EPI_ISL_1338070, EPI_ISL_1338333, EPI_ISL_1338397, EPI_ISL_1338394, EPI_ISL_1338210, EPI_ISL_1338233, EPI_ISL_1338230, EPI_ISL_1338212, EPI_ISL_1338226, EPI_ISL_1338245, EPI_ISL_1338307, EPI_ISL_1338289, EPI_ISL_1391843, EPI_ISL_1391848, EPI_ISL_1391853, EPI_ISL_1391864, EPI_ISL_1391865, EPI_ISL_1391839, EPI_ISL_1391888, EPI_ISL_1391919, EPI_ISL_1391895, EPI_ISL_1391905, EPI_ISL_1391729, EPI_ISL_1391750, EPI_ISL_1391929, EPI_ISL_1391934, EPI_ISL_1391939, EPI_ISL_1391943, EPI_ISL_1391949, EPI_ISL_1391962, EPI_ISL_1443831, EPI_ISL_1443835, EPI_ISL_1443819, EPI_ISL_1443827, EPI_ISL_1443842, EPI_ISL_1443846, EPI_ISL_1443865, EPI_ISL_1443918, EPI_ISL_1443932, EPI_ISL_1443938, EPI_ISL_1443950, EPI_ISL_1444098, EPI_ISL_1444092, EPI_ISL_1444100, EPI_ISL_1444188, EPI_ISL_1444190, EPI_ISL_1444192, EPI_ISL_1444030, EPI_ISL_1444046, EPI_ISL_1444024, EPI_ISL_1444041, EPI_ISL_1444022, EPI_ISL_1444074, EPI_ISL_1444064, EPI_ISL_1444227, EPI_ISL_1444200, EPI_ISL_1444242, EPI_ISL_1391782, EPI_ISL_1391814, EPI_ISL_1391777, EPI_ISL_1391808, EPI_ISL_1391778, EPI_ISL_1391991, EPI_ISL_1391995, EPI_ISL_1391982, EPI_ISL_1443981, EPI_ISL_1444004, EPI_ISL_1443997, EPI_ISL_1444005, EPI_ISL_1444015, EPI_ISL_1443984, EPI_ISL_1444006, EPI_ISL_1443965, EPI_ISL_1443968, EPI_ISL_1443973, EPI_ISL_1284392, EPI_ISL_1267529, EPI_ISL_1340444, EPI_ISL_1338248, EPI_ISL_1444251, EPI_ISL_1268522, EPI_ISL_1267524, EPI_ISL_1267562, EPI_ISL_1269267, EPI_ISL_1194733, EPI_ISL_1194737, EPI_ISL_1194748, EPI_ISL_1194753, EPI_ISL_1194745, EPI_ISL_1194751, EPI_ISL_1194758, EPI_ISL_1194760, EPI_ISL_1194762, EPI_ISL_1194766, EPI_ISL_1194763, EPI_ISL_1194780, EPI_ISL_1194781, EPI_ISL_1194782, EPI_ISL_1194769, EPI_ISL_1194774, EPI_ISL_1194792, EPI_ISL_1194794, EPI_ISL_1194789, EPI_ISL_1194798, EPI_ISL_1194800, EPI_ISL_1194805, EPI_ISL_1194806, EPI_ISL_1194809, EPI_ISL_1194812, EPI_ISL_1194810, EPI_ISL_1194814, EPI_ISL_1194822, EPI_ISL_1194826, EPI_ISL_1194831, EPI_ISL_1194834, EPI_ISL_1194835, EPI_ISL_1194837, EPI_ISL_1194836, EPI_ISL_1194843, EPI_ISL_1194841, EPI_ISL_1194844, EPI_ISL_1194842, EPI_ISL_1194851, EPI_ISL_1194848, EPI_ISL_1194849, EPI_ISL_1194847, EPI_ISL_1194852, EPI_ISL_1194856, EPI_ISL_1194855, EPI_ISL_1194859, EPI_ISL_1194860, EPI_ISL_1194862, EPI_ISL_1194863, EPI_ISL_1194865, EPI_ISL_1194864, EPI_ISL_1267780, EPI_ISL_1267761, EPI_ISL_1336992, EPI_ISL_1336994, EPI_ISL_1267762, EPI_ISL_1336995, EPI_ISL_1267763, EPI_ISL_1267748, EPI_ISL_1267749, EPI_ISL_1267750, EPI_ISL_1267751, EPI_ISL_1267756, EPI_ISL_1267765, EPI_ISL_1336996, EPI_ISL_1267779, EPI_ISL_1267817, EPI_ISL_1336998, EPI_ISL_1267787, EPI_ISL_1267803, EPI_ISL_1267818, EPI_ISL_1267825, EPI_ISL_1267813, EPI_ISL_1267788, EPI_ISL_1267805, EPI_ISL_1337000, EPI_ISL_1267826, EPI_ISL_1267832, EPI_ISL_1267789, EPI_ISL_1267814, EPI_ISL_1267810, EPI_ISL_1267791, EPI_ISL_1337002, EPI_ISL_1267827, EPI_ISL_1267842, EPI_ISL_1267848, EPI_ISL_1337006, EPI_ISL_1267867, EPI_ISL_1267853, EPI_ISL_1337008, EPI_ISL_1267836, EPI_ISL_1267869, EPI_ISL_1267854, EPI_ISL_1267873, EPI_ISL_1267843, EPI_ISL_1267840, EPI_ISL_1337005, EPI_ISL_1262273, EPI_ISL_1298202, EPI_ISL_1298203, EPI_ISL_1262305, EPI_ISL_1262270, EPI_ISL_1262275, EPI_ISL_1262276, EPI_ISL_1262302, EPI_ISL_1298205, EPI_ISL_1262279, EPI_ISL_1262296, EPI_ISL_1262298, EPI_ISL_1262337, EPI_ISL_1298208, EPI_ISL_1298212, EPI_ISL_1262328, EPI_ISL_1298210, EPI_ISL_1262320, EPI_ISL_1262348, EPI_ISL_1298214, EPI_ISL_1298213, EPI_ISL_1298215, EPI_ISL_1262324, EPI_ISL_1298216, EPI_ISL_1298220, EPI_ISL_1298218, EPI_ISL_1262364, EPI_ISL_1262365, EPI_ISL_1262380, EPI_ISL_1262397, EPI_ISL_1262405, EPI_ISL_1262366, EPI_ISL_1262398, EPI_ISL_1262369, EPI_ISL_1262370, EPI_ISL_1262399, EPI_ISL_1262367, EPI_ISL_1262383, EPI_ISL_1298219, EPI_ISL_1262394, EPI_ISL_1262400, EPI_ISL_1262376, EPI_ISL_1262407, EPI_ISL_1298217, EPI_ISL_1262402, EPI_ISL_1262422, EPI_ISL_1262432, EPI_ISL_1262410, EPI_ISL_1262428, EPI_ISL_1262451, EPI_ISL_1262417, EPI_ISL_1298221, EPI_ISL_1262442, EPI_ISL_1262452, EPI_ISL_1262412, EPI_ISL_1298222, EPI_ISL_1262448, EPI_ISL_1262454, EPI_ISL_1262427, EPI_ISL_1262449, EPI_ISL_1267741, EPI_ISL_1267734, EPI_ISL_1267718, EPI_ISL_1267725, EPI_ISL_1267735, EPI_ISL_1336990, EPI_ISL_1267743, EPI_ISL_1267713, EPI_ISL_1267727, EPI_ISL_1267737, EPI_ISL_1267714, EPI_ISL_1336987, EPI_ISL_1267515, EPI_ISL_1267523, EPI_ISL_1267532, EPI_ISL_1267533, EPI_ISL_1267510, EPI_ISL_1267516, EPI_ISL_1267526, EPI_ISL_1336966, EPI_ISL_1267506, EPI_ISL_1267512, EPI_ISL_1267552, EPI_ISL_1267519, EPI_ISL_1267535, EPI_ISL_1267544, EPI_ISL_1267536, EPI_ISL_1267547, EPI_ISL_1267522, EPI_ISL_1336964, EPI_ISL_1267539, EPI_ISL_1267572, EPI_ISL_1267579, EPI_ISL_1267598, EPI_ISL_1267601, EPI_ISL_1267604, EPI_ISL_1267563, EPI_ISL_1267619, EPI_ISL_1267610, EPI_ISL_1267616, EPI_ISL_1267639, EPI_ISL_1267646, EPI_ISL_1267625, EPI_ISL_1336979, EPI_ISL_1267608, EPI_ISL_1267614, EPI_ISL_1267669, EPI_ISL_1267674, EPI_ISL_1267691, EPI_ISL_1267664, EPI_ISL_1267675, EPI_ISL_1267692, EPI_ISL_1267670, EPI_ISL_1267659, EPI_ISL_1267656, EPI_ISL_1267660, EPI_ISL_1267671, EPI_ISL_1267678, EPI_ISL_1267684, EPI_ISL_1267649, EPI_ISL_1336980, EPI_ISL_1267650, EPI_ISL_1336981, EPI_ISL_1268090, EPI_ISL_1268114, EPI_ISL_1268121, EPI_ISL_1337042, EPI_ISL_1268122, EPI_ISL_1268076, EPI_ISL_1268080, EPI_ISL_1268087, EPI_ISL_1268123, EPI_ISL_1268081, EPI_ISL_1268115, EPI_ISL_1268100, EPI_ISL_1268124, EPI_ISL_1268077, EPI_ISL_1268082, EPI_ISL_1268116, EPI_ISL_1268094, EPI_ISL_1268101, EPI_ISL_1337044, EPI_ISL_1268117, EPI_ISL_1268118, EPI_ISL_1337048, EPI_ISL_1268153, EPI_ISL_1337052, EPI_ISL_1268169, EPI_ISL_1268127, EPI_ISL_1268160, EPI_ISL_1337055, EPI_ISL_1337058, EPI_ISL_1337045, EPI_ISL_1337049, EPI_ISL_1268166, EPI_ISL_1337059, EPI_ISL_1337046, EPI_ISL_1268142, EPI_ISL_1268154, EPI_ISL_1268161, EPI_ISL_1268155, EPI_ISL_1268128, EPI_ISL_1337047, EPI_ISL_1268148, EPI_ISL_1337053, EPI_ISL_1268129, EPI_ISL_1268149, EPI_ISL_1337051, EPI_ISL_1268167, EPI_ISL_1268170, EPI_ISL_1268130, EPI_ISL_1337050, EPI_ISL_1268156, EPI_ISL_1268163, EPI_ISL_1268171, EPI_ISL_1268157, EPI_ISL_1337057, EPI_ISL_1268172, EPI_ISL_1268151, EPI_ISL_1268158, EPI_ISL_1337054, EPI_ISL_1268168, EPI_ISL_1268132, EPI_ISL_1268220, EPI_ISL_1268239, EPI_ISL_1337061, EPI_ISL_1268177, EPI_ISL_1268264, EPI_ISL_1268233, EPI_ISL_1268251, EPI_ISL_1268410, EPI_ISL_1268439, EPI_ISL_1268435, EPI_ISL_1337082, EPI_ISL_1337084, EPI_ISL_1268416, EPI_ISL_1337086, EPI_ISL_1268414, EPI_ISL_1268418, EPI_ISL_1337085, EPI_ISL_1268430, EPI_ISL_1268437, EPI_ISL_1268445, EPI_ISL_1268425, EPI_ISL_1268438, EPI_ISL_1268450, EPI_ISL_1268419, EPI_ISL_1268475, EPI_ISL_1268489, EPI_ISL_1268451, EPI_ISL_1268464, EPI_ISL_1268476, EPI_ISL_1268455, EPI_ISL_1268490, EPI_ISL_1268477, EPI_ISL_1337087, EPI_ISL_1268478, EPI_ISL_1268484, EPI_ISL_1268456, EPI_ISL_1268487, EPI_ISL_1268495, EPI_ISL_1268454, EPI_ISL_1268460, EPI_ISL_1268458, EPI_ISL_1268474, EPI_ISL_1268459, EPI_ISL_1268462, EPI_ISL_1268277, EPI_ISL_1268278, EPI_ISL_1268291, EPI_ISL_1337069, EPI_ISL_1268279, EPI_ISL_1268282, EPI_ISL_1337065, EPI_ISL_1268283, EPI_ISL_1337066, EPI_ISL_1268297, EPI_ISL_1337074, EPI_ISL_1268308, EPI_ISL_1337072, EPI_ISL_1268337, EPI_ISL_1268345, EPI_ISL_1268335, EPI_ISL_1268317, EPI_ISL_1268319, EPI_ISL_1337077, EPI_ISL_1268314, EPI_ISL_1268334, EPI_ISL_1268364, EPI_ISL_1337080, EPI_ISL_1268382, EPI_ISL_1268352, EPI_ISL_1268361, EPI_ISL_1337079, EPI_ISL_1268383, EPI_ISL_1267909, EPI_ISL_1267882, EPI_ISL_1267878, EPI_ISL_1267919, EPI_ISL_1267899, EPI_ISL_1337011, EPI_ISL_1267888, EPI_ISL_1337012, EPI_ISL_1267889, EPI_ISL_1337016, EPI_ISL_1267884, EPI_ISL_1337015, EPI_ISL_1267908, EPI_ISL_1267921, EPI_ISL_1267890, EPI_ISL_1267933, EPI_ISL_1267938, EPI_ISL_1267949, EPI_ISL_1267929, EPI_ISL_1337020, EPI_ISL_1267939, EPI_ISL_1267923, EPI_ISL_1267951, EPI_ISL_1267960, EPI_ISL_1267934, EPI_ISL_1267946, EPI_ISL_1267954, EPI_ISL_1337018, EPI_ISL_1267955, EPI_ISL_1267962, EPI_ISL_1267931, EPI_ISL_1337021, EPI_ISL_1267953, EPI_ISL_1267957, EPI_ISL_1267936, EPI_ISL_1337024, EPI_ISL_1267948, EPI_ISL_1337025, EPI_ISL_1267966, EPI_ISL_1267972, EPI_ISL_1337031, EPI_ISL_1268013, EPI_ISL_1267981, EPI_ISL_1337032, EPI_ISL_1267995, EPI_ISL_1337033, EPI_ISL_1268009, EPI_ISL_1267974, EPI_ISL_1267983, EPI_ISL_1267992, EPI_ISL_1268003, EPI_ISL_1268004, EPI_ISL_1337035, EPI_ISL_1268005, EPI_ISL_1268044, EPI_ISL_1268059, EPI_ISL_1268065, EPI_ISL_1268018, EPI_ISL_1268026, EPI_ISL_1268054, EPI_ISL_1268060, EPI_ISL_1337036, EPI_ISL_1268061, EPI_ISL_1268020, EPI_ISL_1268028, EPI_ISL_1337037, EPI_ISL_1268069, EPI_ISL_1268031, EPI_ISL_1268051, EPI_ISL_1268057, EPI_ISL_1268071, EPI_ISL_1268025, EPI_ISL_1268052, EPI_ISL_1268058, EPI_ISL_1268064, EPI_ISL_1269032, EPI_ISL_1269035, EPI_ISL_1269046, EPI_ISL_1269047, EPI_ISL_1269052, EPI_ISL_1269058, EPI_ISL_1269063, EPI_ISL_1337129, EPI_ISL_1269040, EPI_ISL_1269048, EPI_ISL_1269029, EPI_ISL_1269043, EPI_ISL_1269041, EPI_ISL_1269045, EPI_ISL_1269050, EPI_ISL_1269056, EPI_ISL_1269076, EPI_ISL_1269082, EPI_ISL_1269095, EPI_ISL_1337139, EPI_ISL_1269115, EPI_ISL_1337136, EPI_ISL_1269083, EPI_ISL_1269089, EPI_ISL_1337140, EPI_ISL_1337143, EPI_ISL_1269068, EPI_ISL_1269084, EPI_ISL_1269107, EPI_ISL_1269116, EPI_ISL_1269069, EPI_ISL_1337141, EPI_ISL_1337144, EPI_ISL_1269073, EPI_ISL_1337137, EPI_ISL_1269091, EPI_ISL_1269103, EPI_ISL_1269110, EPI_ISL_1337145, EPI_ISL_1269081, EPI_ISL_1269106, EPI_ISL_1269114, EPI_ISL_1269145, EPI_ISL_1269157, EPI_ISL_1269158, EPI_ISL_1269125, EPI_ISL_1269126, EPI_ISL_1337148, EPI_ISL_1269147, EPI_ISL_1337146, EPI_ISL_1269159, EPI_ISL_1269121, EPI_ISL_1269127, EPI_ISL_1269136, EPI_ISL_1337149, EPI_ISL_1269137, EPI_ISL_1269138, EPI_ISL_1269131, EPI_ISL_1268502, EPI_ISL_1268514, EPI_ISL_1268498, EPI_ISL_1268503, EPI_ISL_1268537, EPI_ISL_1268505, EPI_ISL_1268510, EPI_ISL_1268527, EPI_ISL_1268533, EPI_ISL_1268507, EPI_ISL_1268539, EPI_ISL_1268528, EPI_ISL_1268540, EPI_ISL_1268523, EPI_ISL_1268751, EPI_ISL_1268758, EPI_ISL_1268810, EPI_ISL_1268822, EPI_ISL_1337111, EPI_ISL_1337112, EPI_ISL_1337114, EPI_ISL_1268791, EPI_ISL_1337115, EPI_ISL_1268768, EPI_ISL_1268770, EPI_ISL_1268905, EPI_ISL_1268833, EPI_ISL_1268857, EPI_ISL_1268907, EPI_ISL_1268835, EPI_ISL_1268885, EPI_ISL_1268888, EPI_ISL_1268891, EPI_ISL_1268873, EPI_ISL_1268895, EPI_ISL_1268904, EPI_ISL_1268919, EPI_ISL_1268966, EPI_ISL_1268947, EPI_ISL_1268924, EPI_ISL_1268937, EPI_ISL_1268948, EPI_ISL_1268932, EPI_ISL_1337118, EPI_ISL_1268933, EPI_ISL_1268944, EPI_ISL_1337122, EPI_ISL_1337124, EPI_ISL_1268957, EPI_ISL_1268962, EPI_ISL_1268952, EPI_ISL_1268963, EPI_ISL_1269006, EPI_ISL_1268995, EPI_ISL_1337126, EPI_ISL_1269022, EPI_ISL_1268989, EPI_ISL_1268997, EPI_ISL_1337127, EPI_ISL_1337128, EPI_ISL_1268982, EPI_ISL_1269017, EPI_ISL_1269019, EPI_ISL_1269012, EPI_ISL_1268977, EPI_ISL_1268560, EPI_ISL_1337100, EPI_ISL_1268551, EPI_ISL_1337098, EPI_ISL_1268542, EPI_ISL_1268543, EPI_ISL_1337096, EPI_ISL_1268569, EPI_ISL_1268545, EPI_ISL_1268546, EPI_ISL_1268583, EPI_ISL_1268592, EPI_ISL_1268547, EPI_ISL_1268564, EPI_ISL_1337101, EPI_ISL_1268580, EPI_ISL_1268593, EPI_ISL_1268565, EPI_ISL_1268573, EPI_ISL_1268548, EPI_ISL_1268608, EPI_ISL_1268596, EPI_ISL_1268625, EPI_ISL_1268597, EPI_ISL_1268598, EPI_ISL_1268626, EPI_ISL_1268605, EPI_ISL_1268621, EPI_ISL_1268639, EPI_ISL_1268654, EPI_ISL_1268734, EPI_ISL_1337104, EPI_ISL_1268736, EPI_ISL_1268724, EPI_ISL_1268714, EPI_ISL_1337107, EPI_ISL_1337108, EPI_ISL_1268681, EPI_ISL_1268718, EPI_ISL_1268728, EPI_ISL_1269173, EPI_ISL_1269178, EPI_ISL_1269165, EPI_ISL_1337156, EPI_ISL_1337153, EPI_ISL_1269183, EPI_ISL_1337155, EPI_ISL_1337157, EPI_ISL_1269176, EPI_ISL_1337220, EPI_ISL_1269889, EPI_ISL_1269836, EPI_ISL_1269855, EPI_ISL_1269804, EPI_ISL_1269876, EPI_ISL_1269897, EPI_ISL_1269774, EPI_ISL_1269858, EPI_ISL_1337218, EPI_ISL_1269823, EPI_ISL_1269861, EPI_ISL_1269879, EPI_ISL_1269792, EPI_ISL_1337239, EPI_ISL_1337221, EPI_ISL_1337236, EPI_ISL_1337243, EPI_ISL_1337225, EPI_ISL_1269882, EPI_ISL_1269900, EPI_ISL_1337219, EPI_ISL_1337233, EPI_ISL_1269849, EPI_ISL_1269907, EPI_ISL_1337228, EPI_ISL_1269873, EPI_ISL_1269885, EPI_ISL_1269946, EPI_ISL_1337246, EPI_ISL_1269948, EPI_ISL_1337247, EPI_ISL_1269966, EPI_ISL_1337244, EPI_ISL_1269963, EPI_ISL_1269956, EPI_ISL_1269919, EPI_ISL_1269943, EPI_ISL_1269957, EPI_ISL_1337248, EPI_ISL_1269977, EPI_ISL_1269988, EPI_ISL_1337258, EPI_ISL_1270003, EPI_ISL_1337265, EPI_ISL_1337253, EPI_ISL_1269996, EPI_ISL_1270004, EPI_ISL_1269990, EPI_ISL_1337262, EPI_ISL_1337250, EPI_ISL_1269979, EPI_ISL_1269975, EPI_ISL_1337259, EPI_ISL_1337263, EPI_ISL_1269976, EPI_ISL_1337254, EPI_ISL_1269991, EPI_ISL_1337260, EPI_ISL_1269985, EPI_ISL_1269999, EPI_ISL_1337257, EPI_ISL_1269992, EPI_ISL_1337251, EPI_ISL_1269981, EPI_ISL_1269993, EPI_ISL_1337264, EPI_ISL_1337252, EPI_ISL_1269986, EPI_ISL_1337261, EPI_ISL_1269987, EPI_ISL_1269995, EPI_ISL_1270039, EPI_ISL_1270014, EPI_ISL_1337274, EPI_ISL_1270030, EPI_ISL_1337266, EPI_ISL_1270017, EPI_ISL_1337268, EPI_ISL_1337276, EPI_ISL_1337275, EPI_ISL_1337267, EPI_ISL_1337270, EPI_ISL_1270043, EPI_ISL_1269447, EPI_ISL_1269386, EPI_ISL_1337189, EPI_ISL_1269389, EPI_ISL_1269476, EPI_ISL_1269392, EPI_ISL_1269431, EPI_ISL_1337192, EPI_ISL_1269450, EPI_ISL_1269412, EPI_ISL_1337193, EPI_ISL_1337194, EPI_ISL_1269437, EPI_ISL_1269352, EPI_ISL_1269380, EPI_ISL_1269441, EPI_ISL_1269466, EPI_ISL_1269485, EPI_ISL_1269355, EPI_ISL_1269371, EPI_ISL_1269444, EPI_ISL_1337198, EPI_ISL_1337207, EPI_ISL_1269573, EPI_ISL_1337202, EPI_ISL_1269551, EPI_ISL_1337200, EPI_ISL_1337210, EPI_ISL_1337196, EPI_ISL_1337199, EPI_ISL_1269603, EPI_ISL_1269519, EPI_ISL_1269585, EPI_ISL_1337203, EPI_ISL_1337208, EPI_ISL_1269560, EPI_ISL_1269503, EPI_ISL_1269591, EPI_ISL_1337214, EPI_ISL_1337197, EPI_ISL_1269528, EPI_ISL_1269567, EPI_ISL_1269579, EPI_ISL_1337215, EPI_ISL_1337204, EPI_ISL_1337212, EPI_ISL_1269509, EPI_ISL_1337201, EPI_ISL_1337205, EPI_ISL_1337206, EPI_ISL_1337209, EPI_ISL_1269700, EPI_ISL_1269624, EPI_ISL_1337160, EPI_ISL_1337163, EPI_ISL_1269195, EPI_ISL_1337161, EPI_ISL_1269212, EPI_ISL_1269227, EPI_ISL_1269234, EPI_ISL_1269206, EPI_ISL_1269213, EPI_ISL_1269229, EPI_ISL_1337164, EPI_ISL_1269221, EPI_ISL_1337168, EPI_ISL_1337158, EPI_ISL_1269197, EPI_ISL_1269215, EPI_ISL_1269222, EPI_ISL_1269193, EPI_ISL_1337162, EPI_ISL_1337165, EPI_ISL_1269216, EPI_ISL_1337167, EPI_ISL_1337166, EPI_ISL_1269223, EPI_ISL_1269232, EPI_ISL_1269237, EPI_ISL_1337159, EPI_ISL_1269218, EPI_ISL_1269269, EPI_ISL_1337176, EPI_ISL_1269275, EPI_ISL_1337177, EPI_ISL_1337169, EPI_ISL_1269248, EPI_ISL_1337170, EPI_ISL_1269262, EPI_ISL_1269249, EPI_ISL_1269272, EPI_ISL_1269250, EPI_ISL_1337175, EPI_ISL_1337178, EPI_ISL_1269245, EPI_ISL_1269255, EPI_ISL_1269264, EPI_ISL_1337180, EPI_ISL_1337182, EPI_ISL_1337172, EPI_ISL_1337174, EPI_ISL_1269273, EPI_ISL_1269284, EPI_ISL_1269316, EPI_ISL_1337185, EPI_ISL_1269307, EPI_ISL_1269298, EPI_ISL_1269309, EPI_ISL_1269286, EPI_ISL_1269292, EPI_ISL_1269302, EPI_ISL_1269320, EPI_ISL_1337183, EPI_ISL_1337187, EPI_ISL_1269294, EPI_ISL_1269326, EPI_ISL_1269283, EPI_ISL_1269289, EPI_ISL_1270048, EPI_ISL_1270084, EPI_ISL_1337277, EPI_ISL_1270049, EPI_ISL_1337282, EPI_ISL_1270090, EPI_ISL_1337278, EPI_ISL_1270054, EPI_ISL_1270085, EPI_ISL_1270055, EPI_ISL_1270071, EPI_ISL_1270086, EPI_ISL_1337280, EPI_ISL_1270072, EPI_ISL_1337284, EPI_ISL_1270050, EPI_ISL_1270079, EPI_ISL_1270056, EPI_ISL_1270065, EPI_ISL_1270093, EPI_ISL_1270045, EPI_ISL_1337281, EPI_ISL_1270094, EPI_ISL_1270046, EPI_ISL_1270057, EPI_ISL_1337286, EPI_ISL_1270047, EPI_ISL_1337285, EPI_ISL_1270059, EPI_ISL_1270069, EPI_ISL_1270100, EPI_ISL_1270126, EPI_ISL_1270133, EPI_ISL_1270102, EPI_ISL_1337294, EPI_ISL_1337287, EPI_ISL_1270115, EPI_ISL_1337290, EPI_ISL_1270128, EPI_ISL_1270096, EPI_ISL_1270097, EPI_ISL_1270129, EPI_ISL_1337295, EPI_ISL_1270099, EPI_ISL_1337292, EPI_ISL_1270152, EPI_ISL_1337299, EPI_ISL_1270176, EPI_ISL_1270148, EPI_ISL_1270155, EPI_ISL_1337306, EPI_ISL_1270244, EPI_ISL_1270203, EPI_ISL_1270219, EPI_ISL_1337309, EPI_ISL_1270192, EPI_ISL_1270189, EPI_ISL_1270205, EPI_ISL_1337310, EPI_ISL_1337311, EPI_ISL_1337313, EPI_ISL_1270270, EPI_ISL_1337320, EPI_ISL_1270285, EPI_ISL_1270281, EPI_ISL_1270255, EPI_ISL_1270268, EPI_ISL_1337318, EPI_ISL_1270287, EPI_ISL_1337319, EPI_ISL_1337325, EPI_ISL_1337328, EPI_ISL_1337326, EPI_ISL_1270302, EPI_ISL_1270290, EPI_ISL_1270303, EPI_ISL_1270317, EPI_ISL_1270291, EPI_ISL_1270297, EPI_ISL_1270304, EPI_ISL_1337330, EPI_ISL_1270292, EPI_ISL_1270306, EPI_ISL_1337332, EPI_ISL_1270311, EPI_ISL_1270328, EPI_ISL_1270312, EPI_ISL_1337341, EPI_ISL_1270362, EPI_ISL_1337348, EPI_ISL_1270330, EPI_ISL_1270336, EPI_ISL_1270349, EPI_ISL_1270355, EPI_ISL_1270369, EPI_ISL_1270337, EPI_ISL_1270342, EPI_ISL_1270350, EPI_ISL_1270370, EPI_ISL_1270331, EPI_ISL_1270345, EPI_ISL_1270356, EPI_ISL_1337349, EPI_ISL_1270346, EPI_ISL_1337342, EPI_ISL_1337344, EPI_ISL_1270371, EPI_ISL_1337343, EPI_ISL_1270357, EPI_ISL_1337346, EPI_ISL_1337334, EPI_ISL_1270367, EPI_ISL_1337339, EPI_ISL_1337337, EPI_ISL_1270359, EPI_ISL_1270334, EPI_ISL_1337335, EPI_ISL_1337340, EPI_ISL_1270360, EPI_ISL_1270373, EPI_ISL_1270361, EPI_ISL_1270403, EPI_ISL_1270383, EPI_ISL_1337366, EPI_ISL_1337357, EPI_ISL_1270377, EPI_ISL_1337352, EPI_ISL_1270380, EPI_ISL_1337369, EPI_ISL_1270375, EPI_ISL_1337361, EPI_ISL_1337353, EPI_ISL_1337378, EPI_ISL_1270426, EPI_ISL_1270433, EPI_ISL_1270422, EPI_ISL_1337385, EPI_ISL_1270419, EPI_ISL_1270408, EPI_ISL_1270413, EPI_ISL_1270409, EPI_ISL_1270414, EPI_ISL_1337391, EPI_ISL_1270420, EPI_ISL_1337394, EPI_ISL_1270428, EPI_ISL_1270424, EPI_ISL_1270437, EPI_ISL_1270425, EPI_ISL_1337397, EPI_ISL_1337398, EPI_ISL_1337375, EPI_ISL_1270429, EPI_ISL_1337401, EPI_ISL_1270472, EPI_ISL_1337403, EPI_ISL_1270440, EPI_ISL_1270465, EPI_ISL_1270455, EPI_ISL_1337402, EPI_ISL_1337407, EPI_ISL_1337404, EPI_ISL_1337408, EPI_ISL_1270482, EPI_ISL_1270483, EPI_ISL_1270499, EPI_ISL_1270515, EPI_ISL_1337409, EPI_ISL_1270485, EPI_ISL_1270517, EPI_ISL_1270527, EPI_ISL_1270562, EPI_ISL_1337412, EPI_ISL_1337413, EPI_ISL_1270554, EPI_ISL_1270544, EPI_ISL_1270556, EPI_ISL_1270519, EPI_ISL_1270532, EPI_ISL_1270525, EPI_ISL_1270539, EPI_ISL_1270526, EPI_ISL_1270541, EPI_ISL_1337414, EPI_ISL_1337425, EPI_ISL_1337417, EPI_ISL_1270578, EPI_ISL_1270586, EPI_ISL_1337420, EPI_ISL_1270591, EPI_ISL_1270598, EPI_ISL_1270599, EPI_ISL_1270569, EPI_ISL_1337421, EPI_ISL_1337428, EPI_ISL_1337433, EPI_ISL_1270571, EPI_ISL_1337423, EPI_ISL_1270572, EPI_ISL_1337426, EPI_ISL_1337430, EPI_ISL_1270593, EPI_ISL_1337418, EPI_ISL_1270576, EPI_ISL_1270601, EPI_ISL_1337419, EPI_ISL_1270590, EPI_ISL_1270603, EPI_ISL_1270628, EPI_ISL_1270634, EPI_ISL_1270629, EPI_ISL_1270608, EPI_ISL_1270622, EPI_ISL_1270636, EPI_ISL_1270615, EPI_ISL_1270630, EPI_ISL_1270637, EPI_ISL_1337439, EPI_ISL_1270638, EPI_ISL_1270644, EPI_ISL_1270616, EPI_ISL_1270646, EPI_ISL_1270619, EPI_ISL_1262020, EPI_ISL_1420857, EPI_ISL_1261998, EPI_ISL_1420858, EPI_ISL_1261985, EPI_ISL_1261994, EPI_ISL_1420859, EPI_ISL_1262006, EPI_ISL_1262017, EPI_ISL_1261973, EPI_ISL_1420862, EPI_ISL_1420865, EPI_ISL_1261979, EPI_ISL_1262009, EPI_ISL_1261980, EPI_ISL_1261988, EPI_ISL_1262000, EPI_ISL_1262011, EPI_ISL_1261982, EPI_ISL_1261990, EPI_ISL_1262012, EPI_ISL_1261983, EPI_ISL_1261991, EPI_ISL_1262019, EPI_ISL_1420868, EPI_ISL_1262034, EPI_ISL_1262027, EPI_ISL_1262035, EPI_ISL_1420869, EPI_ISL_1420871, EPI_ISL_1420873, EPI_ISL_1262113, EPI_ISL_1420866, EPI_ISL_1262037, EPI_ISL_1262054, EPI_ISL_1262083, EPI_ISL_1420874, EPI_ISL_1420872, EPI_ISL_1420875, EPI_ISL_1262029, EPI_ISL_1262041, EPI_ISL_1262101, EPI_ISL_1420867, EPI_ISL_1262033, EPI_ISL_1262139, EPI_ISL_1262142, EPI_ISL_1420876, EPI_ISL_1420885, EPI_ISL_1420883, EPI_ISL_1262143, EPI_ISL_1262135, EPI_ISL_1420877, EPI_ISL_1420886, EPI_ISL_1262128, EPI_ISL_1420880, EPI_ISL_1262149, EPI_ISL_1262159, EPI_ISL_1420887, EPI_ISL_1420878, EPI_ISL_1262147, EPI_ISL_1262150, EPI_ISL_1262129, EPI_ISL_1262133, EPI_ISL_1262167, EPI_ISL_1262173, EPI_ISL_1262192, EPI_ISL_1262174, EPI_ISL_1262163, EPI_ISL_1262168, EPI_ISL_1262169, EPI_ISL_1262170, EPI_ISL_1262206, EPI_ISL_1262171, EPI_ISL_1262187, EPI_ISL_1262183, EPI_ISL_1262188, EPI_ISL_1262198, EPI_ISL_1420895, EPI_ISL_1262213, EPI_ISL_1420899, EPI_ISL_1262231, EPI_ISL_1420897, EPI_ISL_1420900, EPI_ISL_1262232, EPI_ISL_1262214, EPI_ISL_1262228, EPI_ISL_1262222, EPI_ISL_1262233, EPI_ISL_1262208, EPI_ISL_1262217, EPI_ISL_1262248, EPI_ISL_1262245, EPI_ISL_1420903, EPI_ISL_1262246, EPI_ISL_1262260, EPI_ISL_1262239, EPI_ISL_1420909, EPI_ISL_1420916, EPI_ISL_1262256, EPI_ISL_1420905, EPI_ISL_1420908, EPI_ISL_1420911, EPI_ISL_1420917, EPI_ISL_1420906, EPI_ISL_1262263, EPI_ISL_1262251, EPI_ISL_1420914, EPI_ISL_1262268, EPI_ISL_1262247, EPI_ISL_1420912, EPI_ISL_1261915, EPI_ISL_1261906, EPI_ISL_1261908, EPI_ISL_1420836, EPI_ISL_1261903, EPI_ISL_1261914, EPI_ISL_1261948, EPI_ISL_1420847, EPI_ISL_1261954, EPI_ISL_1261962, EPI_ISL_1420837, EPI_ISL_1420849, EPI_ISL_1420844, EPI_ISL_1261955, EPI_ISL_1420838, EPI_ISL_1261941, EPI_ISL_1261964, EPI_ISL_1261946, EPI_ISL_1420846, EPI_ISL_1261952, EPI_ISL_1420839, EPI_ISL_1261971, EPI_ISL_1261947, EPI_ISL_1284267, EPI_ISL_1284285, EPI_ISL_1421275, EPI_ISL_1284231, EPI_ISL_1284249, EPI_ISL_1284271, EPI_ISL_1284312, EPI_ISL_1284209, EPI_ISL_1284220, EPI_ISL_1284275, EPI_ISL_1284289, EPI_ISL_1284217, EPI_ISL_1284291, EPI_ISL_1421266, EPI_ISL_1284224, EPI_ISL_1421284, EPI_ISL_1421269, EPI_ISL_1284243, EPI_ISL_1284298, EPI_ISL_1284333, EPI_ISL_1284256, EPI_ISL_1421281, EPI_ISL_1284227, EPI_ISL_1284323, EPI_ISL_1284394, EPI_ISL_1284412, EPI_ISL_1284429, EPI_ISL_1284361, EPI_ISL_1284380, EPI_ISL_1284400, EPI_ISL_1421312, EPI_ISL_1284351, EPI_ISL_1284432, EPI_ISL_1284451, EPI_ISL_1284402, EPI_ISL_1421290, EPI_ISL_1284437, EPI_ISL_1421315, EPI_ISL_1284366, EPI_ISL_1284422, EPI_ISL_1284375, EPI_ISL_1284387, EPI_ISL_1284424, EPI_ISL_1420926, EPI_ISL_1270675, EPI_ISL_1270657, EPI_ISL_1270653, EPI_ISL_1420924, EPI_ISL_1270672, EPI_ISL_1270681, EPI_ISL_1420918, EPI_ISL_1420928, EPI_ISL_1270683, EPI_ISL_1270660, EPI_ISL_1420932, EPI_ISL_1270656, EPI_ISL_1420921, EPI_ISL_1270689, EPI_ISL_1270710, EPI_ISL_1420937, EPI_ISL_1270699, EPI_ISL_1270687, EPI_ISL_1270704, EPI_ISL_1420941, EPI_ISL_1420934, EPI_ISL_1270692, EPI_ISL_1420938, EPI_ISL_1420935, EPI_ISL_1270702, EPI_ISL_1270690, EPI_ISL_1270732, EPI_ISL_1270726, EPI_ISL_1270723, EPI_ISL_1270730, EPI_ISL_1270742, EPI_ISL_1270747, EPI_ISL_1270763, EPI_ISL_1270771, EPI_ISL_1420945, EPI_ISL_1270752, EPI_ISL_1270764, EPI_ISL_1420942, EPI_ISL_1270743, EPI_ISL_1420951, EPI_ISL_1420943, EPI_ISL_1270776, EPI_ISL_1270759, EPI_ISL_1420944, EPI_ISL_1270750, EPI_ISL_1420946, EPI_ISL_1420952, EPI_ISL_1270778, EPI_ISL_1283791, EPI_ISL_1283801, EPI_ISL_1283747, EPI_ISL_1421148, EPI_ISL_1421166, EPI_ISL_1421179, EPI_ISL_1283821, EPI_ISL_1283752, EPI_ISL_1283773, EPI_ISL_1283806, EPI_ISL_1421185, EPI_ISL_1421187, EPI_ISL_1421169, EPI_ISL_1283901, EPI_ISL_1283877, EPI_ISL_1283904, EPI_ISL_1283891, EPI_ISL_1283838, EPI_ISL_1283851, EPI_ISL_1283869, EPI_ISL_1283853, EPI_ISL_1283872, EPI_ISL_1421190, EPI_ISL_1421202, EPI_ISL_1283956, EPI_ISL_1421242, EPI_ISL_1283930, EPI_ISL_1283959, EPI_ISL_1283971, EPI_ISL_1283975, EPI_ISL_1421220, EPI_ISL_1421245, EPI_ISL_1421233, EPI_ISL_1421248, EPI_ISL_1421211, EPI_ISL_1421226, EPI_ISL_1421236, EPI_ISL_1284013, EPI_ISL_1421217, EPI_ISL_1283977, EPI_ISL_1284088, EPI_ISL_1284199, EPI_ISL_1421254, EPI_ISL_1284138, EPI_ISL_1284141, EPI_ISL_1284148, EPI_ISL_1284158, EPI_ISL_1421261, EPI_ISL_1284185, EPI_ISL_1284107, EPI_ISL_1284127, EPI_ISL_1421257, EPI_ISL_1284079, EPI_ISL_1421251, EPI_ISL_1284192, EPI_ISL_1284082, EPI_ISL_1283379, EPI_ISL_1420954, EPI_ISL_1420960, EPI_ISL_1420964, EPI_ISL_1283465, EPI_ISL_1420955, EPI_ISL_1283484, EPI_ISL_1421002, EPI_ISL_1283520, EPI_ISL_1283486, EPI_ISL_1421011, EPI_ISL_1283552, EPI_ISL_1283562, EPI_ISL_1421005, EPI_ISL_1283534, EPI_ISL_1283522, EPI_ISL_1283564, EPI_ISL_1283473, EPI_ISL_1421008, EPI_ISL_1421030, EPI_ISL_1420971, EPI_ISL_1283492, EPI_ISL_1283512, EPI_ISL_1283540, EPI_ISL_1283557, EPI_ISL_1421033, EPI_ISL_1420980, EPI_ISL_1421014, EPI_ISL_1421036, EPI_ISL_1420982, EPI_ISL_1283567, EPI_ISL_1283515, EPI_ISL_1283544, EPI_ISL_1283478, EPI_ISL_1283494, EPI_ISL_1420998, EPI_ISL_1283517, EPI_ISL_1283547, EPI_ISL_1283572, EPI_ISL_1420989, EPI_ISL_1283504, EPI_ISL_1421045, EPI_ISL_1421078, EPI_ISL_1283577, EPI_ISL_1283600, EPI_ISL_1421066, EPI_ISL_1421071, EPI_ISL_1283644, EPI_ISL_1283622, EPI_ISL_1421042, EPI_ISL_1421060, EPI_ISL_1283631, EPI_ISL_1283582, EPI_ISL_1283658, EPI_ISL_1283585, EPI_ISL_1421050, EPI_ISL_1283612, EPI_ISL_1283642, EPI_ISL_1421093, EPI_ISL_1283697, EPI_ISL_1283712, EPI_ISL_1421111, EPI_ISL_1421134, EPI_ISL_1421084, EPI_ISL_1421096, EPI_ISL_1421123, EPI_ISL_1421138, EPI_ISL_1283662, EPI_ISL_1283674, EPI_ISL_1283717, EPI_ISL_1421126, EPI_ISL_1283737, EPI_ISL_1283664, EPI_ISL_1283685, EPI_ISL_1421140, EPI_ISL_1283677, EPI_ISL_1421117, EPI_ISL_1421087, EPI_ISL_1283689, EPI_ISL_1421105, EPI_ISL_1283722, EPI_ISL_1421143, EPI_ISL_1421114, EPI_ISL_1283735, EPI_ISL_1298133, EPI_ISL_1298140, EPI_ISL_1298144, EPI_ISL_1298154, EPI_ISL_1421739, EPI_ISL_1421729, EPI_ISL_1421735, EPI_ISL_1298157, EPI_ISL_1421724, EPI_ISL_1421733, EPI_ISL_1421730, EPI_ISL_1298150, EPI_ISL_1421725, EPI_ISL_1298145, EPI_ISL_1421736, EPI_ISL_1421721, EPI_ISL_1298137, EPI_ISL_1298135, EPI_ISL_1298143, EPI_ISL_1421726, EPI_ISL_1421734, EPI_ISL_1298132, EPI_ISL_1421727, EPI_ISL_1298138, EPI_ISL_1298147, EPI_ISL_1298159, EPI_ISL_1421722, EPI_ISL_1298136, EPI_ISL_1298139, EPI_ISL_1421732, EPI_ISL_1298152, EPI_ISL_1298176, EPI_ISL_1298177, EPI_ISL_1421374, EPI_ISL_1421380, EPI_ISL_1421385, EPI_ISL_1421377, EPI_ISL_1297899, EPI_ISL_1297901, EPI_ISL_1297905, EPI_ISL_1297880, EPI_ISL_1297884, EPI_ISL_1297888, EPI_ISL_1421381, EPI_ISL_1421396, EPI_ISL_1421403, EPI_ISL_1421383, EPI_ISL_1421390, EPI_ISL_1297882, EPI_ISL_1297886, EPI_ISL_1421378, EPI_ISL_1297887, EPI_ISL_1421361, EPI_ISL_1297892, EPI_ISL_1297898, EPI_ISL_1421371, EPI_ISL_1421388, EPI_ISL_1297900, EPI_ISL_1421400, EPI_ISL_1421424, EPI_ISL_1421421, EPI_ISL_1421427, EPI_ISL_1421437, EPI_ISL_1297911, EPI_ISL_1421440, EPI_ISL_1421406, EPI_ISL_1297930, EPI_ISL_1421452, EPI_ISL_1421412, EPI_ISL_1297924, EPI_ISL_1297934, EPI_ISL_1297920, EPI_ISL_1297925, EPI_ISL_1297921, EPI_ISL_1297935, EPI_ISL_1297937, EPI_ISL_1297914, EPI_ISL_1297933, EPI_ISL_1421430, EPI_ISL_1421476, EPI_ISL_1297973, EPI_ISL_1421473, EPI_ISL_1421485, EPI_ISL_1421455, EPI_ISL_1297966, EPI_ISL_1421464, EPI_ISL_1421481, EPI_ISL_1421474, EPI_ISL_1421483, EPI_ISL_1421500, EPI_ISL_1421517, EPI_ISL_1298007, EPI_ISL_1297976, EPI_ISL_1297982, EPI_ISL_1298003, EPI_ISL_1297992, EPI_ISL_1421542, EPI_ISL_1421529, EPI_ISL_1421558, EPI_ISL_1297984, EPI_ISL_1421509, EPI_ISL_1421548, EPI_ISL_1421494, EPI_ISL_1298013, EPI_ISL_1421497, EPI_ISL_1297991, EPI_ISL_1421539, EPI_ISL_1297986, EPI_ISL_1421514, EPI_ISL_1421584, EPI_ISL_1298035, EPI_ISL_1298038, EPI_ISL_1298024, EPI_ISL_1298015, EPI_ISL_1298025, EPI_ISL_1298031, EPI_ISL_1421619, EPI_ISL_1298045, EPI_ISL_1298017, EPI_ISL_1298033, EPI_ISL_1298041, EPI_ISL_1421626, EPI_ISL_1421590, EPI_ISL_1298047, EPI_ISL_1298036, EPI_ISL_1298048, EPI_ISL_1298051, EPI_ISL_1421611, EPI_ISL_1421629, EPI_ISL_1421616, EPI_ISL_1421638, EPI_ISL_1298060, EPI_ISL_1298126, EPI_ISL_1421679, EPI_ISL_1298106, EPI_ISL_1421713, EPI_ISL_1421720, EPI_ISL_1298107, EPI_ISL_1421716, EPI_ISL_1421670, EPI_ISL_1298097, EPI_ISL_1298112, EPI_ISL_1298120, EPI_ISL_1298108, EPI_ISL_1421704, EPI_ISL_1421718, EPI_ISL_1298128, EPI_ISL_1421673, EPI_ISL_1421707, EPI_ISL_1298125, EPI_ISL_1421676, EPI_ISL_1421688, EPI_ISL_1298103, EPI_ISL_1421697, EPI_ISL_1298115, EPI_ISL_1297864, EPI_ISL_1421347, EPI_ISL_1297851, EPI_ISL_1297871, EPI_ISL_1421342, EPI_ISL_1297858, EPI_ISL_1421330, EPI_ISL_1297868, EPI_ISL_1421350, EPI_ISL_1421335, EPI_ISL_1297856, EPI_ISL_1340310, EPI_ISL_1340278, EPI_ISL_1340296, EPI_ISL_1340285, EPI_ISL_1340312, EPI_ISL_1340302, EPI_ISL_1340329, EPI_ISL_1340315, EPI_ISL_1340326, EPI_ISL_1340316, EPI_ISL_1340333, EPI_ISL_1340324, EPI_ISL_1340327, EPI_ISL_1340318, EPI_ISL_1340328, EPI_ISL_1340343, EPI_ISL_1340356, EPI_ISL_1340363, EPI_ISL_1340345, EPI_ISL_1340351, EPI_ISL_1340353, EPI_ISL_1340341, EPI_ISL_1340349, EPI_ISL_1340355, EPI_ISL_1340371, EPI_ISL_1340388, EPI_ISL_1340375, EPI_ISL_1340056, EPI_ISL_1340072, EPI_ISL_1340074, EPI_ISL_1340076, EPI_ISL_1340055, EPI_ISL_1340109, EPI_ISL_1340095, EPI_ISL_1340100, EPI_ISL_1340085, EPI_ISL_1340101, EPI_ISL_1340086, EPI_ISL_1340103, EPI_ISL_1340080, EPI_ISL_1340112, EPI_ISL_1340087, EPI_ISL_1340120, EPI_ISL_1340133, EPI_ISL_1340127, EPI_ISL_1340130, EPI_ISL_1340134, EPI_ISL_1340117, EPI_ISL_1340121, EPI_ISL_1340150, EPI_ISL_1340155, EPI_ISL_1340135, EPI_ISL_1340152, EPI_ISL_1340158, EPI_ISL_1340153, EPI_ISL_1340163, EPI_ISL_1340160, EPI_ISL_1340138, EPI_ISL_1340146, EPI_ISL_1340147, EPI_ISL_1340136, EPI_ISL_1340148, EPI_ISL_1340162, EPI_ISL_1340157, EPI_ISL_1340143, EPI_ISL_1340221, EPI_ISL_1340180, EPI_ISL_1340195, EPI_ISL_1340243, EPI_ISL_1340256, EPI_ISL_1340272, EPI_ISL_1340231, EPI_ISL_1340244, EPI_ISL_1340238, EPI_ISL_1340257, EPI_ISL_1340267, EPI_ISL_1340274, EPI_ISL_1340247, EPI_ISL_1340270, EPI_ISL_1340406, EPI_ISL_1340395, EPI_ISL_1340400, EPI_ISL_1340408, EPI_ISL_1340412, EPI_ISL_1340417, EPI_ISL_1340429, EPI_ISL_1340426, EPI_ISL_1340436, EPI_ISL_1340448, EPI_ISL_1340431, EPI_ISL_1340440, EPI_ISL_1338117, EPI_ISL_1338121, EPI_ISL_1338111, EPI_ISL_1338126, EPI_ISL_1338113, EPI_ISL_1338107, EPI_ISL_1338132, EPI_ISL_1338141, EPI_ISL_1338134, EPI_ISL_1338138, EPI_ISL_1338157, EPI_ISL_1338136, EPI_ISL_1338143, EPI_ISL_1338147, EPI_ISL_1338144, EPI_ISL_1338182, EPI_ISL_1338179, EPI_ISL_1338199, EPI_ISL_1338203, EPI_ISL_1338202, EPI_ISL_1338193, EPI_ISL_1338197, EPI_ISL_1338035, EPI_ISL_1338016, EPI_ISL_1338025, EPI_ISL_1338031, EPI_ISL_1338022, EPI_ISL_1338023, EPI_ISL_1338042, EPI_ISL_1338043, EPI_ISL_1338017, EPI_ISL_1338027, EPI_ISL_1338033, EPI_ISL_1338018, EPI_ISL_1338044, EPI_ISL_1338034, EPI_ISL_1338041, EPI_ISL_1338045, EPI_ISL_1338053, EPI_ISL_1338064, EPI_ISL_1338048, EPI_ISL_1338089, EPI_ISL_1338314, EPI_ISL_1338315, EPI_ISL_1338313, EPI_ISL_1338316, EPI_ISL_1338317, EPI_ISL_1338329, EPI_ISL_1338326, EPI_ISL_1338330, EPI_ISL_1338342, EPI_ISL_1338339, EPI_ISL_1338350, EPI_ISL_1338351, EPI_ISL_1338363, EPI_ISL_1338358, EPI_ISL_1338361, EPI_ISL_1338371, EPI_ISL_1338359, EPI_ISL_1338368, EPI_ISL_1338379, EPI_ISL_1338382, EPI_ISL_1338393, EPI_ISL_1338380, EPI_ISL_1338384, EPI_ISL_1338214, EPI_ISL_1338220, EPI_ISL_1338257, EPI_ISL_1338241, EPI_ISL_1338254, EPI_ISL_1338235, EPI_ISL_1338239, EPI_ISL_1338243, EPI_ISL_1338256, EPI_ISL_1338269, EPI_ISL_1338285, EPI_ISL_1338282, EPI_ISL_1338271, EPI_ISL_1338276, EPI_ISL_1338281, EPI_ISL_1338273, EPI_ISL_1338293, EPI_ISL_1338301, EPI_ISL_1338302, EPI_ISL_1338306, EPI_ISL_1338309, EPI_ISL_1338291, EPI_ISL_1338297, EPI_ISL_1391831, EPI_ISL_1391832, EPI_ISL_1391821, EPI_ISL_1391842, EPI_ISL_1391844, EPI_ISL_1391849, EPI_ISL_1391858, EPI_ISL_1391856, EPI_ISL_1391885, EPI_ISL_1391877, EPI_ISL_1391717, EPI_ISL_1391699, EPI_ISL_1391723, EPI_ISL_1391703, EPI_ISL_1391725, EPI_ISL_1391704, EPI_ISL_1391706, EPI_ISL_1391734, EPI_ISL_1391766, EPI_ISL_1391767, EPI_ISL_1391925, EPI_ISL_1391927, EPI_ISL_1391946, EPI_ISL_1391933, EPI_ISL_1391945, EPI_ISL_1391941, EPI_ISL_1391950, EPI_ISL_1391955, EPI_ISL_1391958, EPI_ISL_1391964, EPI_ISL_1391960, EPI_ISL_1391961, EPI_ISL_1443820, EPI_ISL_1443837, EPI_ISL_1443843, EPI_ISL_1443845, EPI_ISL_1443851, EPI_ISL_1443828, EPI_ISL_1443847, EPI_ISL_1443852, EPI_ISL_1443821, EPI_ISL_1443839, EPI_ISL_1443925, EPI_ISL_1443919, EPI_ISL_1443861, EPI_ISL_1443917, EPI_ISL_1443952, EPI_ISL_1443943, EPI_ISL_1443949, EPI_ISL_1444093, EPI_ISL_1444079, EPI_ISL_1444097, EPI_ISL_1444085, EPI_ISL_1444102, EPI_ISL_1444081, EPI_ISL_1444103, EPI_ISL_1444096, EPI_ISL_1444113, EPI_ISL_1444123, EPI_ISL_1444105, EPI_ISL_1444107, EPI_ISL_1444173, EPI_ISL_1444152, EPI_ISL_1444136, EPI_ISL_1444155, EPI_ISL_1444193, EPI_ISL_1444176, EPI_ISL_1444197, EPI_ISL_1444183, EPI_ISL_1444196, EPI_ISL_1444180, EPI_ISL_1444184, EPI_ISL_1444181, EPI_ISL_1444185, EPI_ISL_1444021, EPI_ISL_1444023, EPI_ISL_1444027, EPI_ISL_1444038, EPI_ISL_1444048, EPI_ISL_1444042, EPI_ISL_1444029, EPI_ISL_1444075, EPI_ISL_1444059, EPI_ISL_1444056, EPI_ISL_1444204, EPI_ISL_1444217, EPI_ISL_1444218, EPI_ISL_1444224, EPI_ISL_1444206, EPI_ISL_1444231, EPI_ISL_1444232, EPI_ISL_1444237, EPI_ISL_1444252, EPI_ISL_1444248, EPI_ISL_1444253, EPI_ISL_1444255, EPI_ISL_1444233, EPI_ISL_1444246, EPI_ISL_1444241, EPI_ISL_1391787, EPI_ISL_1391794, EPI_ISL_1391810, EPI_ISL_1391784, EPI_ISL_1391795, EPI_ISL_1391785, EPI_ISL_1391773, EPI_ISL_1391779, EPI_ISL_1391788, EPI_ISL_1391806, EPI_ISL_1391781, EPI_ISL_1391789, EPI_ISL_1391775, EPI_ISL_1391807, EPI_ISL_1391813, EPI_ISL_1391783, EPI_ISL_1391792, EPI_ISL_1391809, EPI_ISL_1391966, EPI_ISL_1391970, EPI_ISL_1391975, EPI_ISL_1391984, EPI_ISL_1391968, EPI_ISL_1391997, EPI_ISL_1391965, EPI_ISL_1391974, EPI_ISL_1391978, EPI_ISL_1391983, EPI_ISL_1391994, EPI_ISL_1444011, EPI_ISL_1443961, EPI_ISL_1443977, EPI_ISL_1443983, EPI_ISL_1443985, EPI_ISL_1443992, EPI_ISL_1444007, EPI_ISL_1444016, EPI_ISL_1444018, EPI_ISL_1444009, EPI_ISL_1444019, EPI_ISL_1443994, EPI_ISL_1194736, EPI_ISL_1194740, EPI_ISL_1194741, EPI_ISL_1194735, EPI_ISL_1194747, EPI_ISL_1194757, EPI_ISL_1194764, EPI_ISL_1194779, EPI_ISL_1194783, EPI_ISL_1194772, EPI_ISL_1194773, EPI_ISL_1194788, EPI_ISL_1194796, EPI_ISL_1194795, EPI_ISL_1194797, EPI_ISL_1194801, EPI_ISL_1194802, EPI_ISL_1194803, EPI_ISL_1194807, EPI_ISL_1194813, EPI_ISL_1194819, EPI_ISL_1194820, EPI_ISL_1194823, EPI_ISL_1194825, EPI_ISL_1194845, EPI_ISL_1194850, EPI_ISL_1267824, EPI_ISL_1267786, EPI_ISL_1336999, EPI_ISL_1267795, EPI_ISL_1267849, EPI_ISL_1267855, EPI_ISL_1267870, EPI_ISL_1267838, EPI_ISL_1337004, EPI_ISL_1267850, EPI_ISL_1267856, EPI_ISL_1267863, EPI_ISL_1267871, EPI_ISL_1267866, EPI_ISL_1262282, EPI_ISL_1262274, EPI_ISL_1262294, EPI_ISL_1262295, EPI_ISL_1262283, EPI_ISL_1262286, EPI_ISL_1262316, EPI_ISL_1262292, EPI_ISL_1262312, EPI_ISL_1262327, EPI_ISL_1262329, EPI_ISL_1262321, EPI_ISL_1262344, EPI_ISL_1262331, EPI_ISL_1262325, EPI_ISL_1262351, EPI_ISL_1262401, EPI_ISL_1262408, EPI_ISL_1262384, EPI_ISL_1262450, EPI_ISL_1262445, EPI_ISL_1262409, EPI_ISL_1262440, EPI_ISL_1262446, EPI_ISL_1298225, EPI_ISL_1262424, EPI_ISL_1262436, EPI_ISL_1262441, EPI_ISL_1262453, EPI_ISL_1262413, EPI_ISL_1262426, EPI_ISL_1262438, EPI_ISL_1262415, EPI_ISL_1298223, EPI_ISL_1267710, EPI_ISL_1267697, EPI_ISL_1267724, EPI_ISL_1267742, EPI_ISL_1267707, EPI_ISL_1336989, EPI_ISL_1267728, EPI_ISL_1267703, EPI_ISL_1267715, EPI_ISL_1267721, EPI_ISL_1267729, EPI_ISL_1267738, EPI_ISL_1267540, EPI_ISL_1267534, EPI_ISL_1267645, EPI_ISL_1267682, EPI_ISL_1267676, EPI_ISL_1267690, EPI_ISL_1268105, EPI_ISL_1337043, EPI_ISL_1268106, EPI_ISL_1268107, EPI_ISL_1268162, EPI_ISL_1337060, EPI_ISL_1337056, EPI_ISL_1268145, EPI_ISL_1268139, EPI_ISL_1268164, EPI_ISL_1268141, EPI_ISL_1268152, EPI_ISL_1268165, EPI_ISL_1337064, EPI_ISL_1268222, EPI_ISL_1268189, EPI_ISL_1268249, EPI_ISL_1268441, EPI_ISL_1268417, EPI_ISL_1268429, EPI_ISL_1268463, EPI_ISL_1268481, EPI_ISL_1268470, EPI_ISL_1268482, EPI_ISL_1337091, EPI_ISL_1268471, EPI_ISL_1268492, EPI_ISL_1268466, EPI_ISL_1268479, EPI_ISL_1268494, EPI_ISL_1268480, EPI_ISL_1268467, EPI_ISL_1337090, EPI_ISL_1268496, EPI_ISL_1268468, EPI_ISL_1268497, EPI_ISL_1268304, EPI_ISL_1268284, EPI_ISL_1268299, EPI_ISL_1268295, EPI_ISL_1268315, EPI_ISL_1268324, EPI_ISL_1268330, EPI_ISL_1268318, EPI_ISL_1268342, EPI_ISL_1268343, EPI_ISL_1337076, EPI_ISL_1268313, EPI_ISL_1268356, EPI_ISL_1268390, EPI_ISL_1268399, EPI_ISL_1268371, EPI_ISL_1268372, EPI_ISL_1337081, EPI_ISL_1268351, EPI_ISL_1268373, EPI_ISL_1268360, EPI_ISL_1268353, EPI_ISL_1268375, EPI_ISL_1268395, EPI_ISL_1268403, EPI_ISL_1268376, EPI_ISL_1268355, EPI_ISL_1267893, EPI_ISL_1267905, EPI_ISL_1267883, EPI_ISL_1267894, EPI_ISL_1267907, EPI_ISL_1267914, EPI_ISL_1267895, EPI_ISL_1267915, EPI_ISL_1267988, EPI_ISL_1267990, EPI_ISL_1268001, EPI_ISL_1268016, EPI_ISL_1267984, EPI_ISL_1267979, EPI_ISL_1269036, EPI_ISL_1269027, EPI_ISL_1269028, EPI_ISL_1337134, EPI_ISL_1269049, EPI_ISL_1269061, EPI_ISL_1269066, EPI_ISL_1269030, EPI_ISL_1269042, EPI_ISL_1337135, EPI_ISL_1269055, EPI_ISL_1269031, EPI_ISL_1269092, EPI_ISL_1269154, EPI_ISL_1269160, EPI_ISL_1269128, EPI_ISL_1337147, EPI_ISL_1269142, EPI_ISL_1269156, EPI_ISL_1268802, EPI_ISL_1268804, EPI_ISL_1268742, EPI_ISL_1268754, EPI_ISL_1268814, EPI_ISL_1268746, EPI_ISL_1268826, EPI_ISL_1268818, EPI_ISL_1268829, EPI_ISL_1337110, EPI_ISL_1268785, EPI_ISL_1268900, EPI_ISL_1268914, EPI_ISL_1337116, EPI_ISL_1268839, EPI_ISL_1268916, EPI_ISL_1268949, EPI_ISL_1268926, EPI_ISL_1337120, EPI_ISL_1268951, EPI_ISL_1337123, EPI_ISL_1269008, EPI_ISL_1268974, EPI_ISL_1268577, EPI_ISL_1268556, EPI_ISL_1268562, EPI_ISL_1268578, EPI_ISL_1268557, EPI_ISL_1337099, EPI_ISL_1268558, EPI_ISL_1268559, EPI_ISL_1268585, EPI_ISL_1268601, EPI_ISL_1268609, EPI_ISL_1268630, EPI_ISL_1268602, EPI_ISL_1268619, EPI_ISL_1268631, EPI_ISL_1268610, EPI_ISL_1268620, EPI_ISL_1268611, EPI_ISL_1269820, EPI_ISL_1269789, EPI_ISL_1269808, EPI_ISL_1269864, EPI_ISL_1269829, EPI_ISL_1269940, EPI_ISL_1269953, EPI_ISL_1269928, EPI_ISL_1269969, EPI_ISL_1269973, EPI_ISL_1337256, EPI_ISL_1270042, EPI_ISL_1269534, EPI_ISL_1269498, EPI_ISL_1269547, EPI_ISL_1269570, EPI_ISL_1269660, EPI_ISL_1269682, EPI_ISL_1269666, EPI_ISL_1269670, EPI_ISL_1269226, EPI_ISL_1269258, EPI_ISL_1337181, EPI_ISL_1269274, EPI_ISL_1269238, EPI_ISL_1269256, EPI_ISL_1269253, EPI_ISL_1269266, EPI_ISL_1269276, EPI_ISL_1269241, EPI_ISL_1337171, EPI_ISL_1269244, EPI_ISL_1269277, EPI_ISL_1269308, EPI_ISL_1269287, EPI_ISL_1269303, EPI_ISL_1269280, EPI_ISL_1269311, EPI_ISL_1337186, EPI_ISL_1337279, EPI_ISL_1270082, EPI_ISL_1270108, EPI_ISL_1270136, EPI_ISL_1270098, EPI_ISL_1337289, EPI_ISL_1270154, EPI_ISL_1270172, EPI_ISL_1270186, EPI_ISL_1337297, EPI_ISL_1270162, EPI_ISL_1337307, EPI_ISL_1270191, EPI_ISL_1337308, EPI_ISL_1270228, EPI_ISL_1337305, EPI_ISL_1270194, EPI_ISL_1270190, EPI_ISL_1270209, EPI_ISL_1337312, EPI_ISL_1270248, EPI_ISL_1270282, EPI_ISL_1270327, EPI_ISL_1270307, EPI_ISL_1337351, EPI_ISL_1337338, EPI_ISL_1337347, EPI_ISL_1270376, EPI_ISL_1270382, EPI_ISL_1270393, EPI_ISL_1270386, EPI_ISL_1270384, EPI_ISL_1270395, EPI_ISL_1270392, EPI_ISL_1270378, EPI_ISL_1337354, EPI_ISL_1270388, EPI_ISL_1270399, EPI_ISL_1270385, EPI_ISL_1270389, EPI_ISL_1337358, EPI_ISL_1270396, EPI_ISL_1337355, EPI_ISL_1270401, EPI_ISL_1337356, EPI_ISL_1337364, EPI_ISL_1270402, EPI_ISL_1270430, EPI_ISL_1270466, EPI_ISL_1270498, EPI_ISL_1270488, EPI_ISL_1270536, EPI_ISL_1270537, EPI_ISL_1270563, EPI_ISL_1270538, EPI_ISL_1270564, EPI_ISL_1270565, EPI_ISL_1270530, EPI_ISL_1270545, EPI_ISL_1270531, EPI_ISL_1270533, EPI_ISL_1270567, EPI_ISL_1270521, EPI_ISL_1270552, EPI_ISL_1270585, EPI_ISL_1337432, EPI_ISL_1270582, EPI_ISL_1337427, EPI_ISL_1270587, EPI_ISL_1337429, EPI_ISL_1270575, EPI_ISL_1270600, EPI_ISL_1270570, EPI_ISL_1270580, EPI_ISL_1270588, EPI_ISL_1337437, EPI_ISL_1262014, EPI_ISL_1262051, EPI_ISL_1262110, EPI_ISL_1262036, EPI_ISL_1262048, EPI_ISL_1262073, EPI_ISL_1262095, EPI_ISL_1262107, EPI_ISL_1262134, EPI_ISL_1420882, EPI_ISL_1262160, EPI_ISL_1262161, EPI_ISL_1262157, EPI_ISL_1262193, EPI_ISL_1262196, EPI_ISL_1420892, EPI_ISL_1262202, EPI_ISL_1420901, EPI_ISL_1262218, EPI_ISL_1262267, EPI_ISL_1262255, EPI_ISL_1420904, EPI_ISL_1420910, EPI_ISL_1262243, EPI_ISL_1420907, EPI_ISL_1262244, EPI_ISL_1261895, EPI_ISL_1261901, EPI_ISL_1261905, EPI_ISL_1261896, EPI_ISL_1420833, EPI_ISL_1261899, EPI_ISL_1261949, EPI_ISL_1261935, EPI_ISL_1420843, EPI_ISL_1420848, EPI_ISL_1261940, EPI_ISL_1261967, EPI_ISL_1420840, EPI_ISL_1261958, EPI_ISL_1420850, EPI_ISL_1261936, EPI_ISL_1261937, EPI_ISL_1261943, EPI_ISL_1261959, EPI_ISL_1420852, EPI_ISL_1261970, EPI_ISL_1261953, EPI_ISL_1261960, EPI_ISL_1261933, EPI_ISL_1420842, EPI_ISL_1284309, EPI_ISL_1284336, EPI_ISL_1284260, EPI_ISL_1421272, EPI_ISL_1421278, EPI_ISL_1284320, EPI_ISL_1421306, EPI_ISL_1284346, EPI_ISL_1284363, EPI_ISL_1284372, EPI_ISL_1284354, EPI_ISL_1284382, EPI_ISL_1284407, EPI_ISL_1284439, EPI_ISL_1420922, EPI_ISL_1270667, EPI_ISL_1420930, EPI_ISL_1270658, EPI_ISL_1270654, EPI_ISL_1420929, EPI_ISL_1270655, EPI_ISL_1270678, EPI_ISL_1270670, EPI_ISL_1270674, EPI_ISL_1270686, EPI_ISL_1420933, EPI_ISL_1270711, EPI_ISL_1270717, EPI_ISL_1270720, EPI_ISL_1270733, EPI_ISL_1270714, EPI_ISL_1270735, EPI_ISL_1420953, EPI_ISL_1420949, EPI_ISL_1270754, EPI_ISL_1270769, EPI_ISL_1421175, EPI_ISL_1283811, EPI_ISL_1421229, EPI_ISL_1283997, EPI_ISL_1284047, EPI_ISL_1284001, EPI_ISL_1421214, EPI_ISL_1421223, EPI_ISL_1284010, EPI_ISL_1283965, EPI_ISL_1421239, EPI_ISL_1284036, EPI_ISL_1284094, EPI_ISL_1284144, EPI_ISL_1284100, EPI_ISL_1284131, EPI_ISL_1283453, EPI_ISL_1283387, EPI_ISL_1283427, EPI_ISL_1283412, EPI_ISL_1283531, EPI_ISL_1283497, EPI_ISL_1283489, EPI_ISL_1420977, EPI_ISL_1283554, EPI_ISL_1283499, EPI_ISL_1283476, EPI_ISL_1420995, EPI_ISL_1283524, EPI_ISL_1421020, EPI_ISL_1420985, EPI_ISL_1283549, EPI_ISL_1420972, EPI_ISL_1421024, EPI_ISL_1421131, EPI_ISL_1283672, EPI_ISL_1283702, EPI_ISL_1421128, EPI_ISL_1421099, EPI_ISL_1283695, EPI_ISL_1283709, EPI_ISL_1283714, EPI_ISL_1421738, EPI_ISL_1421723, EPI_ISL_1421731, EPI_ISL_1421741, EPI_ISL_1421737, EPI_ISL_1298148, EPI_ISL_1298156, EPI_ISL_1298166, EPI_ISL_1298179, EPI_ISL_1297894, EPI_ISL_1421387, EPI_ISL_1297906, EPI_ISL_1421392, EPI_ISL_1297904, EPI_ISL_1297909, EPI_ISL_1297936, EPI_ISL_1297929, EPI_ISL_1297912, EPI_ISL_1297923, EPI_ISL_1421446, EPI_ISL_1297942, EPI_ISL_1297913, EPI_ISL_1421415, EPI_ISL_1297926, EPI_ISL_1297932, EPI_ISL_1297938, EPI_ISL_1297915, EPI_ISL_1297919, EPI_ISL_1297922, EPI_ISL_1421470, EPI_ISL_1297965, EPI_ISL_1421461, EPI_ISL_1297954, EPI_ISL_1297963, EPI_ISL_1297964, EPI_ISL_1297971, EPI_ISL_1297948, EPI_ISL_1297961, EPI_ISL_1297981, EPI_ISL_1297999, EPI_ISL_1421503, EPI_ISL_1298011, EPI_ISL_1297977, EPI_ISL_1298008, EPI_ISL_1421506, EPI_ISL_1421545, EPI_ISL_1421561, EPI_ISL_1297983, EPI_ISL_1297988, EPI_ISL_1297994, EPI_ISL_1421532, EPI_ISL_1298004, EPI_ISL_1421555, EPI_ISL_1298012, EPI_ISL_1421564, EPI_ISL_1297985, EPI_ISL_1421511, EPI_ISL_1298030, EPI_ISL_1421603, EPI_ISL_1421567, EPI_ISL_1298043, EPI_ISL_1421572, EPI_ISL_1421612, EPI_ISL_1298052, EPI_ISL_1298070, EPI_ISL_1421661, EPI_ISL_1298110, EPI_ISL_1297875, EPI_ISL_1340311, EPI_ISL_1340290, EPI_ISL_1340297, EPI_ISL_1340291, EPI_ISL_1340298, EPI_ISL_1340314, EPI_ISL_1340287, EPI_ISL_1340292, EPI_ISL_1340293, EPI_ISL_1340282, EPI_ISL_1340294, EPI_ISL_1340309, EPI_ISL_1340295, EPI_ISL_1340336, EPI_ISL_1340321, EPI_ISL_1340322, EPI_ISL_1340325, EPI_ISL_1340365, EPI_ISL_1340389, EPI_ISL_1340064, EPI_ISL_1340057, EPI_ISL_1340059, EPI_ISL_1340106, EPI_ISL_1340091, EPI_ISL_1340144, EPI_ISL_1340156, EPI_ISL_1340137, EPI_ISL_1340141, EPI_ISL_1340159, EPI_ISL_1340161, EPI_ISL_1340164, EPI_ISL_1340149, EPI_ISL_1340237, EPI_ISL_1340273, EPI_ISL_1340235, EPI_ISL_1340394, EPI_ISL_1340407, EPI_ISL_1340416, EPI_ISL_1338127, EPI_ISL_1338100, EPI_ISL_1338116, EPI_ISL_1338123, EPI_ISL_1338104, EPI_ISL_1338190, EPI_ISL_1338183, EPI_ISL_1338191, EPI_ISL_1338164, EPI_ISL_1338079, EPI_ISL_1338076, EPI_ISL_1338082, EPI_ISL_1338356, EPI_ISL_1338366, EPI_ISL_1338396, EPI_ISL_1338398, EPI_ISL_1338223, EPI_ISL_1338231, EPI_ISL_1338218, EPI_ISL_1338237, EPI_ISL_1338258, EPI_ISL_1338249, EPI_ISL_1338240, EPI_ISL_1338251, EPI_ISL_1338274, EPI_ISL_1338286, EPI_ISL_1338279, EPI_ISL_1338280, EPI_ISL_1338288, EPI_ISL_1391824, EPI_ISL_1391830, EPI_ISL_1391871, EPI_ISL_1391701, EPI_ISL_1391720, EPI_ISL_1391771, EPI_ISL_1391761, EPI_ISL_1391755, EPI_ISL_1391760, EPI_ISL_1391764, EPI_ISL_1391937, EPI_ISL_1391947, EPI_ISL_1391952, EPI_ISL_1443826, EPI_ISL_1443850, EPI_ISL_1443836, EPI_ISL_1443829, EPI_ISL_1443853, EPI_ISL_1443863, EPI_ISL_1443924, EPI_ISL_1443921, EPI_ISL_1444095, EPI_ISL_1444101, EPI_ISL_1444104, EPI_ISL_1444084, EPI_ISL_1444099, EPI_ISL_1444179, EPI_ISL_1444028, EPI_ISL_1444025, EPI_ISL_1444044, EPI_ISL_1444068, EPI_ISL_1444072, EPI_ISL_1444052, EPI_ISL_1391804, EPI_ISL_1391988, EPI_ISL_1391998, EPI_ISL_1443966, EPI_ISL_1337434, EPI_ISL_1267822, EPI_ISL_1262391, EPI_ISL_1262378, EPI_ISL_1262392, EPI_ISL_1267553, EPI_ISL_1267566, EPI_ISL_1267573, EPI_ISL_1267644, EPI_ISL_1267634, EPI_ISL_1267666, EPI_ISL_1268191, EPI_ISL_1268245, EPI_ISL_1267900, EPI_ISL_1267959, EPI_ISL_1267944, EPI_ISL_1337019, EPI_ISL_1267963, EPI_ISL_1269044, EPI_ISL_1269033, EPI_ISL_1269149, EPI_ISL_1269155, EPI_ISL_1269130, EPI_ISL_1268971, EPI_ISL_1268983, EPI_ISL_1268635, EPI_ISL_1268647, EPI_ISL_1269191, EPI_ISL_1269972, EPI_ISL_1269762, EPI_ISL_1269642, EPI_ISL_1269201, EPI_ISL_1269242, EPI_ISL_1270064, EPI_ISL_1270121, EPI_ISL_1270181, EPI_ISL_1270198, EPI_ISL_1270262, EPI_ISL_1270315, EPI_ISL_1270309, EPI_ISL_1270363, EPI_ISL_1270366, EPI_ISL_1261999, EPI_ISL_1262016, EPI_ISL_1262002, EPI_ISL_1261966, EPI_ISL_1284282, EPI_ISL_1270772, EPI_ISL_1270744, EPI_ISL_1284195, EPI_ISL_1284103, EPI_ISL_1283602, EPI_ISL_1283732, EPI_ISL_1298185, EPI_ISL_1298175, EPI_ISL_1297967, EPI_ISL_1298022, EPI_ISL_1298056, EPI_ISL_1297878, EPI_ISL_1340092, EPI_ISL_1340151, EPI_ISL_1340248, EPI_ISL_1340397, EPI_ISL_1338024, EPI_ISL_1338208, EPI_ISL_1338292, EPI_ISL_1391901, EPI_ISL_1443928, EPI_ISL_1444073, EPI_ISL_1444201, EPI_ISL_1443979, EPI_ISL_1194738, EPI_ISL_1194832, EPI_ISL_1194846, EPI_ISL_1267782, EPI_ISL_1267784, EPI_ISL_1267859, EPI_ISL_1267864, EPI_ISL_1267846, EPI_ISL_1267865, EPI_ISL_1267847, EPI_ISL_1267872, EPI_ISL_1262322, EPI_ISL_1262345, EPI_ISL_1262349, EPI_ISL_1262377, EPI_ISL_1262390, EPI_ISL_1262416, EPI_ISL_1262439, EPI_ISL_1298224, EPI_ISL_1262419, EPI_ISL_1267706, EPI_ISL_1336988, EPI_ISL_1267701, EPI_ISL_1267592, EPI_ISL_1336971, EPI_ISL_1267620, EPI_ISL_1268203, EPI_ISL_1268271, EPI_ISL_1268411, EPI_ISL_1268447, EPI_ISL_1268422, EPI_ISL_1268427, EPI_ISL_1268449, EPI_ISL_1268406, EPI_ISL_1268426, EPI_ISL_1268446, EPI_ISL_1268493, EPI_ISL_1268453, EPI_ISL_1268285, EPI_ISL_1268288, EPI_ISL_1268275, EPI_ISL_1268292, EPI_ISL_1268333, EPI_ISL_1268336, EPI_ISL_1268397, EPI_ISL_1268379, EPI_ISL_1268380, EPI_ISL_1268384, EPI_ISL_1268400, EPI_ISL_1268392, EPI_ISL_1268359, EPI_ISL_1268374, EPI_ISL_1268393, EPI_ISL_1268369, EPI_ISL_1268377, EPI_ISL_1268388, EPI_ISL_1337014, EPI_ISL_1267917, EPI_ISL_1267918, EPI_ISL_1267880, EPI_ISL_1267885, EPI_ISL_1267924, EPI_ISL_1267970, EPI_ISL_1268053, EPI_ISL_1268033, EPI_ISL_1268045, EPI_ISL_1268055, EPI_ISL_1268066, EPI_ISL_1268047, EPI_ISL_1268041, EPI_ISL_1268062, EPI_ISL_1268023, EPI_ISL_1268037, EPI_ISL_1268042, EPI_ISL_1268032, EPI_ISL_1269143, EPI_ISL_1268529, EPI_ISL_1268752, EPI_ISL_1268764, EPI_ISL_1268806, EPI_ISL_1268912, EPI_ISL_1268863, EPI_ISL_1268568, EPI_ISL_1268588, EPI_ISL_1268561, EPI_ISL_1268582, EPI_ISL_1268589, EPI_ISL_1268552, EPI_ISL_1268570, EPI_ISL_1268571, EPI_ISL_1268553, EPI_ISL_1268563, EPI_ISL_1268579, EPI_ISL_1268600, EPI_ISL_1268607, EPI_ISL_1268623, EPI_ISL_1268624, EPI_ISL_1268641, EPI_ISL_1268632, EPI_ISL_1337154, EPI_ISL_1269190, EPI_ISL_1269954, EPI_ISL_1269961, EPI_ISL_1269950, EPI_ISL_1269962, EPI_ISL_1269967, EPI_ISL_1270011, EPI_ISL_1269745, EPI_ISL_1269646, EPI_ISL_1269764, EPI_ISL_1269627, EPI_ISL_1269297, EPI_ISL_1269279, EPI_ISL_1269304, EPI_ISL_1269310, EPI_ISL_1269335, EPI_ISL_1269305, EPI_ISL_1269306, EPI_ISL_1270101, EPI_ISL_1270095, EPI_ISL_1270106, EPI_ISL_1270137, EPI_ISL_1270111, EPI_ISL_1270158, EPI_ISL_1337298, EPI_ISL_1270143, EPI_ISL_1270201, EPI_ISL_1337314, EPI_ISL_1270269, EPI_ISL_1270286, EPI_ISL_1270299, EPI_ISL_1270329, EPI_ISL_1270405, EPI_ISL_1270477, EPI_ISL_1270444, EPI_ISL_1270449, EPI_ISL_1270497, EPI_ISL_1270486, EPI_ISL_1270505, EPI_ISL_1270550, EPI_ISL_1270649, EPI_ISL_1270650, EPI_ISL_1270651, EPI_ISL_1270647, EPI_ISL_1270627, EPI_ISL_1270641, EPI_ISL_1262004, EPI_ISL_1420861, EPI_ISL_1262018, EPI_ISL_1261987, EPI_ISL_1262010, EPI_ISL_1262023, EPI_ISL_1261974, EPI_ISL_1261975, EPI_ISL_1261976, EPI_ISL_1420856, EPI_ISL_1261992, EPI_ISL_1262057, EPI_ISL_1262025, EPI_ISL_1262089, EPI_ISL_1262235, EPI_ISL_1284306, EPI_ISL_1284447, EPI_ISL_1284356, EPI_ISL_1284349, EPI_ISL_1284397, EPI_ISL_1284370, EPI_ISL_1270725, EPI_ISL_1270713, EPI_ISL_1270738, EPI_ISL_1270724, EPI_ISL_1270737, EPI_ISL_1283745, EPI_ISL_1283781, EPI_ISL_1283794, EPI_ISL_1283993, EPI_ISL_1284016, EPI_ISL_1284039, EPI_ISL_1283981, EPI_ISL_1284019, EPI_ISL_1284043, EPI_ISL_1421259, EPI_ISL_1284171, EPI_ISL_1284113, EPI_ISL_1283397, EPI_ISL_1283435, EPI_ISL_1283419, EPI_ISL_1283463, EPI_ISL_1283570, EPI_ISL_1298193, EPI_ISL_1298197, EPI_ISL_1297950, EPI_ISL_1298002, EPI_ISL_1297987, EPI_ISL_1421491, EPI_ISL_1297978, EPI_ISL_1297996, EPI_ISL_1297979, EPI_ISL_1298005, EPI_ISL_1298001, EPI_ISL_1298042, EPI_ISL_1298028, EPI_ISL_1298057, EPI_ISL_1298081, EPI_ISL_1298091, EPI_ISL_1298094, EPI_ISL_1298095, EPI_ISL_1340284, EPI_ISL_1340289, EPI_ISL_1340306, EPI_ISL_1340313, EPI_ISL_1340300, EPI_ISL_1340304, EPI_ISL_1340319, EPI_ISL_1340323, EPI_ISL_1340330, EPI_ISL_1340317, EPI_ISL_1340364, EPI_ISL_1340361, EPI_ISL_1340372, EPI_ISL_1340390, EPI_ISL_1340077, EPI_ISL_1340111, EPI_ISL_1340098, EPI_ISL_1340113, EPI_ISL_1340154, EPI_ISL_1340177, EPI_ISL_1340218, EPI_ISL_1340216, EPI_ISL_1340182, EPI_ISL_1340192, EPI_ISL_1340246, EPI_ISL_1340443, EPI_ISL_1340425, EPI_ISL_1340428, EPI_ISL_1338115, EPI_ISL_1338137, EPI_ISL_1338155, EPI_ISL_1338146, EPI_ISL_1338153, EPI_ISL_1338160, EPI_ISL_1338163, EPI_ISL_1338175, EPI_ISL_1338180, EPI_ISL_1338206, EPI_ISL_1338032, EPI_ISL_1338039, EPI_ISL_1338028, EPI_ISL_1338029, EPI_ISL_1338050, EPI_ISL_1338078, EPI_ISL_1338094, EPI_ISL_1338073, EPI_ISL_1338086, EPI_ISL_1338328, EPI_ISL_1338319, EPI_ISL_1338340, EPI_ISL_1338395, EPI_ISL_1338389, EPI_ISL_1338386, EPI_ISL_1338213, EPI_ISL_1338232, EPI_ISL_1338207, EPI_ISL_1338211, EPI_ISL_1338224, EPI_ISL_1338259, EPI_ISL_1338294, EPI_ISL_1338300, EPI_ISL_1338304, EPI_ISL_1338296, EPI_ISL_1338298, EPI_ISL_1391822, EPI_ISL_1391825, EPI_ISL_1391829, EPI_ISL_1391823, EPI_ISL_1391827, EPI_ISL_1391861, EPI_ISL_1391851, EPI_ISL_1391854, EPI_ISL_1391880, EPI_ISL_1391912, EPI_ISL_1391915, EPI_ISL_1391893, EPI_ISL_1391896, EPI_ISL_1391904, EPI_ISL_1391916, EPI_ISL_1391889, EPI_ISL_1391708, EPI_ISL_1391740, EPI_ISL_1391746, EPI_ISL_1391726, EPI_ISL_1391731, EPI_ISL_1391758, EPI_ISL_1391756, EPI_ISL_1443830, EPI_ISL_1443868, EPI_ISL_1443854, EPI_ISL_1443866, EPI_ISL_1443913, EPI_ISL_1443931, EPI_ISL_1443956, EPI_ISL_1443957, EPI_ISL_1443937, EPI_ISL_1443960, EPI_ISL_1444089, EPI_ISL_1444086, EPI_ISL_1444049, EPI_ISL_1444076, EPI_ISL_1444055, EPI_ISL_1444065, EPI_ISL_1444050, EPI_ISL_1444066, EPI_ISL_1391977, EPI_ISL_1391973, EPI_ISL_1443963, EPI_ISL_1444010, EPI_ISL_1443974, EPI_ISL_1268732, EPI_ISL_1269688, EPI_ISL_1340418, EPI_ISL_1268500, EPI_ISL_1268902, EPI_ISL_1270458, EPI_ISL_1261956, EPI_ISL_1298062, EPI_ISL_1340271, EPI_ISL_1391770, EPI_ISL_1391751, EPI_ISL_1391936, EPI_ISL_1194761, EPI_ISL_1194770, EPI_ISL_1262269, EPI_ISL_1267543, EPI_ISL_1268093, EPI_ISL_1268089, EPI_ISL_1268398, EPI_ISL_1268354, EPI_ISL_1269150, EPI_ISL_1269001, EPI_ISL_1268628, EPI_ISL_1268614, EPI_ISL_1269174, EPI_ISL_1269188, EPI_ISL_1269168, EPI_ISL_1269428, EPI_ISL_1269654, EPI_ISL_1270146, EPI_ISL_1270411, EPI_ISL_1270421, EPI_ISL_1270432, EPI_ISL_1270523, EPI_ISL_1270606, EPI_ISL_1262215, EPI_ISL_1262240, EPI_ISL_1283962, EPI_ISL_1283448, EPI_ISL_1420969, EPI_ISL_1297891, EPI_ISL_1340354, EPI_ISL_1340115, EPI_ISL_1338139, EPI_ISL_1338165, EPI_ISL_1338184, EPI_ISL_1338336, EPI_ISL_1391817, EPI_ISL_1391738, EPI_ISL_1391801, EPI_ISL_1444000, EPI_ISL_1194739, EPI_ISL_1194767, EPI_ISL_1194821, EPI_ISL_1194815, EPI_ISL_1194861, EPI_ISL_1267773, EPI_ISL_1267769, EPI_ISL_1267778, EPI_ISL_1267757, EPI_ISL_1336991, EPI_ISL_1336997, EPI_ISL_1267807, EPI_ISL_1267860, EPI_ISL_1262335, EPI_ISL_1262356, EPI_ISL_1262323, EPI_ISL_1262411, EPI_ISL_1262418, EPI_ISL_1262447, EPI_ISL_1262420, EPI_ISL_1262430, EPI_ISL_1267731, EPI_ISL_1267732, EPI_ISL_1267698, EPI_ISL_1267716, EPI_ISL_1267517, EPI_ISL_1267528, EPI_ISL_1267518, EPI_ISL_1336968, EPI_ISL_1336970, EPI_ISL_1267514, EPI_ISL_1267641, EPI_ISL_1267617, EPI_ISL_1267647, EPI_ISL_1267685, EPI_ISL_1267651, EPI_ISL_1267679, EPI_ISL_1267687, EPI_ISL_1336983, EPI_ISL_1267673, EPI_ISL_1267688, EPI_ISL_1267654, EPI_ISL_1268084, EPI_ISL_1268104, EPI_ISL_1268097, EPI_ISL_1268120, EPI_ISL_1268074, EPI_ISL_1268079, EPI_ISL_1268108, EPI_ISL_1337063, EPI_ISL_1268256, EPI_ISL_1268184, EPI_ISL_1268192, EPI_ISL_1268206, EPI_ISL_1268208, EPI_ISL_1268258, EPI_ISL_1268268, EPI_ISL_1268179, EPI_ISL_1268412, EPI_ISL_1268448, EPI_ISL_1268431, EPI_ISL_1268408, EPI_ISL_1268409, EPI_ISL_1268420, EPI_ISL_1268281, EPI_ISL_1268307, EPI_ISL_1268274, EPI_ISL_1268302, EPI_ISL_1268316, EPI_ISL_1268347, EPI_ISL_1337075, EPI_ISL_1337078, EPI_ISL_1268394, EPI_ISL_1268396, EPI_ISL_1267969, EPI_ISL_1268010, EPI_ISL_1268011, EPI_ISL_1267977, EPI_ISL_1267985, EPI_ISL_1337034, EPI_ISL_1337028, EPI_ISL_1267986, EPI_ISL_1267994, EPI_ISL_1268070, EPI_ISL_1269096, EPI_ISL_1268499, EPI_ISL_1337093, EPI_ISL_1268532, EPI_ISL_1268506, EPI_ISL_1337094, EPI_ISL_1337113, EPI_ISL_1268827, EPI_ISL_1268942, EPI_ISL_1337121, EPI_ISL_1268938, EPI_ISL_1269024, EPI_ISL_1269004, EPI_ISL_1268586, EPI_ISL_1268550, EPI_ISL_1337102, EPI_ISL_1268617, EPI_ISL_1268618, EPI_ISL_1268693, EPI_ISL_1268699, EPI_ISL_1269817, EPI_ISL_1269704, EPI_ISL_1269749, EPI_ISL_1269247, EPI_ISL_1269281, EPI_ISL_1337184, EPI_ISL_1269293, EPI_ISL_1269282, EPI_ISL_1269288, EPI_ISL_1269329, EPI_ISL_1270052, EPI_ISL_1270070, EPI_ISL_1270061, EPI_ISL_1270062, EPI_ISL_1270080, EPI_ISL_1270081, EPI_ISL_1270066, EPI_ISL_1270088, EPI_ISL_1270067, EPI_ISL_1270089, EPI_ISL_1270117, EPI_ISL_1337293, EPI_ISL_1270103, EPI_ISL_1270127, EPI_ISL_1270105, EPI_ISL_1270188, EPI_ISL_1270221, EPI_ISL_1270240, EPI_ISL_1270257, EPI_ISL_1270298, EPI_ISL_1270321, EPI_ISL_1337333, EPI_ISL_1270316, EPI_ISL_1270305, EPI_ISL_1270313, EPI_ISL_1270319, EPI_ISL_1270365, EPI_ISL_1270343, EPI_ISL_1270368, EPI_ISL_1270381, EPI_ISL_1270435, EPI_ISL_1270423, EPI_ISL_1270427, EPI_ISL_1270410, EPI_ISL_1270415, EPI_ISL_1337388, EPI_ISL_1337400, EPI_ISL_1270528, EPI_ISL_1270583, EPI_ISL_1270595, EPI_ISL_1270613, EPI_ISL_1270642, EPI_ISL_1270614, EPI_ISL_1270635, EPI_ISL_1270643, EPI_ISL_1262038, EPI_ISL_1262119, EPI_ISL_1262148, EPI_ISL_1420879, EPI_ISL_1262131, EPI_ISL_1262136, EPI_ISL_1262132, EPI_ISL_1262156, EPI_ISL_1420891, EPI_ISL_1262181, EPI_ISL_1262182, EPI_ISL_1420893, EPI_ISL_1262189, EPI_ISL_1262209, EPI_ISL_1262237, EPI_ISL_1262221, EPI_ISL_1262216, EPI_ISL_1262223, EPI_ISL_1262241, EPI_ISL_1262254, EPI_ISL_1262259, EPI_ISL_1262264, EPI_ISL_1420913, EPI_ISL_1261902, EPI_ISL_1261924, EPI_ISL_1261913, EPI_ISL_1261916, EPI_ISL_1261909, EPI_ISL_1261926, EPI_ISL_1261927, EPI_ISL_1261898, EPI_ISL_1284326, EPI_ISL_1284278, EPI_ISL_1421309, EPI_ISL_1284456, EPI_ISL_1284389, EPI_ISL_1284409, EPI_ISL_1270721, EPI_ISL_1270734, EPI_ISL_1270739, EPI_ISL_1270765, EPI_ISL_1270758, EPI_ISL_1270766, EPI_ISL_1270745, EPI_ISL_1270753, EPI_ISL_1270774, EPI_ISL_1270760, EPI_ISL_1270775, EPI_ISL_1421163, EPI_ISL_1283783, EPI_ISL_1421182, EPI_ISL_1421161, EPI_ISL_1283808, EPI_ISL_1283767, EPI_ISL_1283754, EPI_ISL_1421172, EPI_ISL_1284023, EPI_ISL_1284060, EPI_ISL_1283433, EPI_ISL_1420967, EPI_ISL_1420963, EPI_ISL_1283440, EPI_ISL_1420965, EPI_ISL_1283425, EPI_ISL_1270782, EPI_ISL_1283468, EPI_ISL_1270785, EPI_ISL_1283389, EPI_ISL_1421017, EPI_ISL_1283617, EPI_ISL_1283620, EPI_ISL_1283595, EPI_ISL_1283647, EPI_ISL_1283650, EPI_ISL_1283652, EPI_ISL_1283634, EPI_ISL_1283655, EPI_ISL_1283636, EPI_ISL_1283587, EPI_ISL_1421054, EPI_ISL_1421728, EPI_ISL_1298153, EPI_ISL_1298141, EPI_ISL_1298158, EPI_ISL_1298142, EPI_ISL_1421740, EPI_ISL_1421364, EPI_ISL_1421358, EPI_ISL_1297881, EPI_ISL_1297902, EPI_ISL_1297885, EPI_ISL_1421367, EPI_ISL_1297890, EPI_ISL_1297908, EPI_ISL_1297897, EPI_ISL_1297903, EPI_ISL_1421449, EPI_ISL_1297949, EPI_ISL_1421521, EPI_ISL_1421551, EPI_ISL_1421623, EPI_ISL_1298018, EPI_ISL_1421691, EPI_ISL_1298104, EPI_ISL_1298127, EPI_ISL_1298124, EPI_ISL_1298109, EPI_ISL_1298121, EPI_ISL_1297857, EPI_ISL_1297872, EPI_ISL_1421339, EPI_ISL_1421356, EPI_ISL_1340344, EPI_ISL_1340352, EPI_ISL_1340338, EPI_ISL_1340340, EPI_ISL_1340346, EPI_ISL_1340360, EPI_ISL_1340357, EPI_ISL_1340342, EPI_ISL_1340358, EPI_ISL_1340350, EPI_ISL_1340079, EPI_ISL_1340114, EPI_ISL_1340197, EPI_ISL_1340170, EPI_ISL_1340165, EPI_ISL_1340255, EPI_ISL_1340266, EPI_ISL_1340401, EPI_ISL_1340405, EPI_ISL_1340399, EPI_ISL_1340413, EPI_ISL_1340414, EPI_ISL_1340422, EPI_ISL_1340433, EPI_ISL_1340430, EPI_ISL_1340434, EPI_ISL_1340446, EPI_ISL_1340435, EPI_ISL_1340438, EPI_ISL_1340439, EPI_ISL_1340449, EPI_ISL_1338102, EPI_ISL_1338150, EPI_ISL_1338158, EPI_ISL_1338200, EPI_ISL_1338038, EPI_ISL_1338030, EPI_ISL_1338019, EPI_ISL_1338060, EPI_ISL_1338046, EPI_ISL_1338049, EPI_ISL_1338062, EPI_ISL_1338065, EPI_ISL_1338063, EPI_ISL_1338075, EPI_ISL_1338081, EPI_ISL_1338069, EPI_ISL_1338374, EPI_ISL_1338376, EPI_ISL_1338387, EPI_ISL_1338219, EPI_ISL_1338227, EPI_ISL_1338252, EPI_ISL_1338267, EPI_ISL_1338268, EPI_ISL_1338310, EPI_ISL_1391837, EPI_ISL_1391833, EPI_ISL_1391838, EPI_ISL_1391826, EPI_ISL_1391857, EPI_ISL_1391850, EPI_ISL_1391855, EPI_ISL_1391913, EPI_ISL_1391709, EPI_ISL_1391718, EPI_ISL_1391719, EPI_ISL_1391710, EPI_ISL_1391713, EPI_ISL_1391928, EPI_ISL_1391938, EPI_ISL_1391944, EPI_ISL_1391948, EPI_ISL_1391953, EPI_ISL_1391963, EPI_ISL_1443822, EPI_ISL_1443840, EPI_ISL_1443844, EPI_ISL_1443920, EPI_ISL_1443923, EPI_ISL_1443864, EPI_ISL_1444167, EPI_ISL_1444108, EPI_ISL_1444145, EPI_ISL_1444174, EPI_ISL_1444171, EPI_ISL_1444186, EPI_ISL_1444187, EPI_ISL_1444195, EPI_ISL_1444198, EPI_ISL_1444177, EPI_ISL_1444191, EPI_ISL_1444032, EPI_ISL_1444037, EPI_ISL_1444039, EPI_ISL_1444222, EPI_ISL_1444208, EPI_ISL_1444228, EPI_ISL_1444207, EPI_ISL_1444230, EPI_ISL_1444220, EPI_ISL_1444226, EPI_ISL_1444215, EPI_ISL_1444221, EPI_ISL_1444236, EPI_ISL_1444257, EPI_ISL_1444254, EPI_ISL_1391793, EPI_ISL_1391802, EPI_ISL_1443986, EPI_ISL_1443967, EPI_ISL_1268424, EPI_ISL_1268348, EPI_ISL_1337133, EPI_ISL_1268783, EPI_ISL_1268921, EPI_ISL_1269759, EPI_ISL_1269199, EPI_ISL_1269257, EPI_ISL_1270195, EPI_ISL_1270320, EPI_ISL_1270597, EPI_ISL_1261963, EPI_ISL_1297895, EPI_ISL_1297995, EPI_ISL_1421597, EPI_ISL_1421641, EPI_ISL_1443951, EPI_ISL_1444170, EPI_ISL_1194744, EPI_ISL_1194765, EPI_ISL_1267752, EPI_ISL_1337001, EPI_ISL_1267828, EPI_ISL_1262301, EPI_ISL_1262272, EPI_ISL_1262277, EPI_ISL_1262362, EPI_ISL_1262435, EPI_ISL_1262421, EPI_ISL_1267723, EPI_ISL_1336986, EPI_ISL_1267546, EPI_ISL_1336972, EPI_ISL_1336978, EPI_ISL_1267612, EPI_ISL_1336977, EPI_ISL_1268134, EPI_ISL_1337070, EPI_ISL_1268303, EPI_ISL_1268341, EPI_ISL_1267879, EPI_ISL_1267932, EPI_ISL_1267975, EPI_ISL_1268021, EPI_ISL_1268501, EPI_ISL_1268517, EPI_ISL_1268521, EPI_ISL_1268531, EPI_ISL_1268538, EPI_ISL_1268519, EPI_ISL_1268512, EPI_ISL_1268973, EPI_ISL_1268984, EPI_ISL_1268584, EPI_ISL_1268644, EPI_ISL_1270012, EPI_ISL_1269611, EPI_ISL_1269342, EPI_ISL_1270078, EPI_ISL_1337300, EPI_ISL_1270139, EPI_ISL_1270185, EPI_ISL_1270166, EPI_ISL_1270151, EPI_ISL_1337301, EPI_ISL_1337302, EPI_ISL_1270199, EPI_ISL_1337315, EPI_ISL_1270283, EPI_ISL_1270271, EPI_ISL_1270276, EPI_ISL_1270267, EPI_ISL_1270261, EPI_ISL_1270272, EPI_ISL_1337321, EPI_ISL_1270314, EPI_ISL_1337381, EPI_ISL_1270416, EPI_ISL_1270487, EPI_ISL_1270495, EPI_ISL_1270558, EPI_ISL_1270534, EPI_ISL_1270573, EPI_ISL_1270577, EPI_ISL_1337431, EPI_ISL_1337424, EPI_ISL_1337438, EPI_ISL_1270633, EPI_ISL_1270645, EPI_ISL_1420860, EPI_ISL_1420863, EPI_ISL_1262061, EPI_ISL_1262064, EPI_ISL_1262158, EPI_ISL_1420884, EPI_ISL_1262154, EPI_ISL_1262141, EPI_ISL_1262165, EPI_ISL_1261897, EPI_ISL_1261917, EPI_ISL_1261910, EPI_ISL_1284233, EPI_ISL_1421299, EPI_ISL_1270677, EPI_ISL_1270698, EPI_ISL_1270718, EPI_ISL_1270729, EPI_ISL_1283771, EPI_ISL_1283819, EPI_ISL_1283764, EPI_ISL_1421205, EPI_ISL_1283919, EPI_ISL_1283845, EPI_ISL_1283835, EPI_ISL_1283856, EPI_ISL_1283946, EPI_ISL_1284085, EPI_ISL_1283384, EPI_ISL_1283470, EPI_ISL_1421039, EPI_ISL_1421075, EPI_ISL_1283605, EPI_ISL_1421108, EPI_ISL_1298134, EPI_ISL_1298149, EPI_ISL_1298155, EPI_ISL_1421443, EPI_ISL_1297939, EPI_ISL_1297953, EPI_ISL_1297969, EPI_ISL_1421467, EPI_ISL_1298029, EPI_ISL_1298078, EPI_ISL_1298089, EPI_ISL_1298053, EPI_ISL_1298059, EPI_ISL_1421328, EPI_ISL_1340320, EPI_ISL_1340331, EPI_ISL_1340362, EPI_ISL_1340108, EPI_ISL_1340262, EPI_ISL_1340245, EPI_ISL_1340269, EPI_ISL_1340276, EPI_ISL_1340240, EPI_ISL_1340263, EPI_ISL_1340277, EPI_ISL_1340234, EPI_ISL_1340396, EPI_ISL_1340445, EPI_ISL_1338135, EPI_ISL_1338176, EPI_ISL_1338195, EPI_ISL_1338059, EPI_ISL_1338052, EPI_ISL_1338071, EPI_ISL_1338084, EPI_ISL_1338332, EPI_ISL_1338338, EPI_ISL_1338343, EPI_ISL_1338234, EPI_ISL_1338242, EPI_ISL_1338290, EPI_ISL_1391819, EPI_ISL_1391836, EPI_ISL_1391816, EPI_ISL_1391834, EPI_ISL_1391847, EPI_ISL_1391841, EPI_ISL_1391881, EPI_ISL_1391878, EPI_ISL_1391882, EPI_ISL_1391883, EPI_ISL_1391875, EPI_ISL_1391716, EPI_ISL_1391702, EPI_ISL_1391715, EPI_ISL_1391924, EPI_ISL_1391930, EPI_ISL_1391921, EPI_ISL_1443859, EPI_ISL_1443926, EPI_ISL_1443927, EPI_ISL_1443940, EPI_ISL_1443934, EPI_ISL_1443954, EPI_ISL_1443948, EPI_ISL_1443939, EPI_ISL_1444127, EPI_ISL_1444162, EPI_ISL_1444053, EPI_ISL_1444067, EPI_ISL_1444070, EPI_ISL_1444077, EPI_ISL_1444071, EPI_ISL_1444260, EPI_ISL_1391776, EPI_ISL_1267806, EPI_ISL_1267816, EPI_ISL_1337003, EPI_ISL_1267811, EPI_ISL_1267792, EPI_ISL_1267801, EPI_ISL_1267823, EPI_ISL_1336967, EPI_ISL_1267549, EPI_ISL_1267504, EPI_ISL_1336969, EPI_ISL_1268135, EPI_ISL_1268143, EPI_ISL_1268144, EPI_ISL_1268131, EPI_ISL_1268140, EPI_ISL_1268133, EPI_ISL_1268407, EPI_ISL_1268452, EPI_ISL_1268483, EPI_ISL_1337089, EPI_ISL_1268461, EPI_ISL_1268280, EPI_ISL_1268298, EPI_ISL_1268323, EPI_ISL_1268328, EPI_ISL_1267922, EPI_ISL_1267945, EPI_ISL_1267950, EPI_ISL_1269101, EPI_ISL_1268882, EPI_ISL_1268965, EPI_ISL_1268941, EPI_ISL_1269777, EPI_ISL_1269826, EPI_ISL_1269233, EPI_ISL_1269231, EPI_ISL_1270178, EPI_ISL_1270301, EPI_ISL_1270434, EPI_ISL_1270407, EPI_ISL_1270436, EPI_ISL_1337436, EPI_ISL_1337422, EPI_ISL_1420845, EPI_ISL_1261968, EPI_ISL_1284426, EPI_ISL_1421300, EPI_ISL_1283776, EPI_ISL_1284110, EPI_ISL_1284151, EPI_ISL_1284166, EPI_ISL_1421742, EPI_ISL_1297916, EPI_ISL_1297918, EPI_ISL_1421418, EPI_ISL_1297972, EPI_ISL_1297945, EPI_ISL_1421478, EPI_ISL_1421554, EPI_ISL_1297980, EPI_ISL_1298006, EPI_ISL_1298050, EPI_ISL_1298117, EPI_ISL_1421719, EPI_ISL_1340073, EPI_ISL_1340167, EPI_ISL_1340403, EPI_ISL_1340409, EPI_ISL_1340404, EPI_ISL_1340424, EPI_ISL_1338185, EPI_ISL_1338177, EPI_ISL_1338321, EPI_ISL_1338331, EPI_ISL_1338311, EPI_ISL_1338325, EPI_ISL_1338323, EPI_ISL_1338253, EPI_ISL_1391860, EPI_ISL_1391886, EPI_ISL_1391887, EPI_ISL_1391876, EPI_ISL_1391765, EPI_ISL_1391759, EPI_ISL_1391768, EPI_ISL_1391752, EPI_ISL_1391935, EPI_ISL_1444169, EPI_ISL_1444058, EPI_ISL_1444244, EPI_ISL_1444249, EPI_ISL_1444235, EPI_ISL_1391800, EPI_ISL_1391786, EPI_ISL_1391797, EPI_ISL_1391812, EPI_ISL_1268488, EPI_ISL_1269014, EPI_ISL_1337179, EPI_ISL_1283481, EPI_ISL_1297862, EPI_ISL_1194752, EPI_ISL_1194829, EPI_ISL_1194833, EPI_ISL_1267755, EPI_ISL_1267783, EPI_ISL_1267793, EPI_ISL_1267804, EPI_ISL_1267868, EPI_ISL_1267837, EPI_ISL_1267857, EPI_ISL_1262313, EPI_ISL_1262290, EPI_ISL_1262293, EPI_ISL_1262307, EPI_ISL_1262271, EPI_ISL_1262308, EPI_ISL_1262310, EPI_ISL_1262285, EPI_ISL_1298204, EPI_ISL_1262281, EPI_ISL_1262288, EPI_ISL_1262299, EPI_ISL_1262334, EPI_ISL_1262330, EPI_ISL_1262350, EPI_ISL_1262371, EPI_ISL_1262431, EPI_ISL_1262423, EPI_ISL_1262433, EPI_ISL_1262434, EPI_ISL_1262425, EPI_ISL_1262443, EPI_ISL_1267502, EPI_ISL_1267531, EPI_ISL_1267564, EPI_ISL_1267571, EPI_ISL_1267576, EPI_ISL_1267595, EPI_ISL_1267565, EPI_ISL_1267578, EPI_ISL_1267583, EPI_ISL_1336974, EPI_ISL_1267554, EPI_ISL_1267567, EPI_ISL_1267585, EPI_ISL_1267580, EPI_ISL_1267560, EPI_ISL_1267586, EPI_ISL_1267555, EPI_ISL_1267561, EPI_ISL_1267581, EPI_ISL_1267574, EPI_ISL_1267570, EPI_ISL_1267632, EPI_ISL_1267633, EPI_ISL_1267643, EPI_ISL_1267611, EPI_ISL_1267623, EPI_ISL_1267606, EPI_ISL_1267618, EPI_ISL_1267624, EPI_ISL_1267630, EPI_ISL_1267613, EPI_ISL_1267693, EPI_ISL_1267677, EPI_ISL_1267683, EPI_ISL_1268175, EPI_ISL_1268193, EPI_ISL_1268225, EPI_ISL_1268241, EPI_ISL_1268269, EPI_ISL_1268176, EPI_ISL_1268210, EPI_ISL_1268242, EPI_ISL_1268187, EPI_ISL_1268188, EPI_ISL_1268214, EPI_ISL_1268265, EPI_ISL_1268216, EPI_ISL_1268252, EPI_ISL_1268266, EPI_ISL_1268444, EPI_ISL_1268415, EPI_ISL_1268433, EPI_ISL_1268472, EPI_ISL_1268469, EPI_ISL_1268300, EPI_ISL_1268289, EPI_ISL_1268296, EPI_ISL_1268301, EPI_ISL_1268309, EPI_ISL_1268338, EPI_ISL_1268340, EPI_ISL_1268321, EPI_ISL_1268365, EPI_ISL_1268381, EPI_ISL_1268358, EPI_ISL_1268385, EPI_ISL_1268386, EPI_ISL_1268387, EPI_ISL_1268368, EPI_ISL_1268362, EPI_ISL_1267930, EPI_ISL_1267952, EPI_ISL_1267961, EPI_ISL_1267941, EPI_ISL_1267935, EPI_ISL_1267942, EPI_ISL_1267925, EPI_ISL_1267943, EPI_ISL_1267947, EPI_ISL_1267926, EPI_ISL_1267965, EPI_ISL_1337022, EPI_ISL_1267958, EPI_ISL_1267927, EPI_ISL_1267987, EPI_ISL_1267980, EPI_ISL_1268006, EPI_ISL_1268014, EPI_ISL_1268015, EPI_ISL_1268008, EPI_ISL_1267982, EPI_ISL_1267996, EPI_ISL_1267976, EPI_ISL_1267998, EPI_ISL_1268002, EPI_ISL_1267999, EPI_ISL_1268019, EPI_ISL_1268046, EPI_ISL_1268024, EPI_ISL_1268043, EPI_ISL_1268063, EPI_ISL_1269026, EPI_ISL_1269053, EPI_ISL_1269064, EPI_ISL_1269140, EPI_ISL_1269119, EPI_ISL_1269133, EPI_ISL_1269161, EPI_ISL_1269124, EPI_ISL_1268520, EPI_ISL_1268530, EPI_ISL_1268518, EPI_ISL_1268508, EPI_ISL_1268513, EPI_ISL_1268756, EPI_ISL_1268798, EPI_ISL_1268943, EPI_ISL_1268956, EPI_ISL_1268928, EPI_ISL_1268945, EPI_ISL_1268954, EPI_ISL_1268972, EPI_ISL_1337125, EPI_ISL_1268981, EPI_ISL_1268990, EPI_ISL_1269009, EPI_ISL_1268998, EPI_ISL_1268975, EPI_ISL_1269020, EPI_ISL_1268976, EPI_ISL_1268985, EPI_ISL_1269025, EPI_ISL_1268993, EPI_ISL_1268594, EPI_ISL_1268637, EPI_ISL_1268684, EPI_ISL_1268720, EPI_ISL_1268690, EPI_ISL_1268645, EPI_ISL_1268712, EPI_ISL_1268738, EPI_ISL_1268657, EPI_ISL_1268675, EPI_ISL_1268666, EPI_ISL_1268678, EPI_ISL_1268701, EPI_ISL_1268716, EPI_ISL_1269182, EPI_ISL_1269170, EPI_ISL_1269186, EPI_ISL_1269171, EPI_ISL_1269167, EPI_ISL_1269187, EPI_ISL_1269184, EPI_ISL_1269172, EPI_ISL_1269180, EPI_ISL_1269185, EPI_ISL_1337151, EPI_ISL_1269177, EPI_ISL_1269181, EPI_ISL_1269801, EPI_ISL_1269892, EPI_ISL_1269786, EPI_ISL_1269894, EPI_ISL_1269867, EPI_ISL_1269782, EPI_ISL_1269795, EPI_ISL_1269870, EPI_ISL_1269903, EPI_ISL_1269798, EPI_ISL_1269960, EPI_ISL_1269998, EPI_ISL_1270021, EPI_ISL_1337273, EPI_ISL_1270023, EPI_ISL_1270024, EPI_ISL_1269425, EPI_ISL_1269408, EPI_ISL_1269453, EPI_ISL_1269349, EPI_ISL_1269457, EPI_ISL_1269383, EPI_ISL_1269739, EPI_ISL_1269259, EPI_ISL_1269265, EPI_ISL_1269261, EPI_ISL_1269268, EPI_ISL_1269271, EPI_ISL_1269323, EPI_ISL_1269295, EPI_ISL_1269339, EPI_ISL_1269296, EPI_ISL_1269300, EPI_ISL_1270114, EPI_ISL_1270134, EPI_ISL_1270107, EPI_ISL_1270119, EPI_ISL_1270123, EPI_ISL_1270120, EPI_ISL_1270132, EPI_ISL_1270156, EPI_ISL_1270187, EPI_ISL_1270230, EPI_ISL_1270274, EPI_ISL_1270265, EPI_ISL_1270275, EPI_ISL_1270284, EPI_ISL_1270266, EPI_ISL_1337317, EPI_ISL_1270249, EPI_ISL_1270259, EPI_ISL_1270256, EPI_ISL_1337316, EPI_ISL_1270308, EPI_ISL_1337327, EPI_ISL_1270310, EPI_ISL_1270293, EPI_ISL_1270404, EPI_ISL_1270412, EPI_ISL_1270438, EPI_ISL_1270511, EPI_ISL_1270512, EPI_ISL_1270490, EPI_ISL_1270481, EPI_ISL_1270491, EPI_ISL_1270492, EPI_ISL_1337406, EPI_ISL_1270514, EPI_ISL_1270493, EPI_ISL_1270510, EPI_ISL_1270516, EPI_ISL_1270542, EPI_ISL_1270553, EPI_ISL_1270543, EPI_ISL_1270529, EPI_ISL_1270546, EPI_ISL_1270551, EPI_ISL_1270560, EPI_ISL_1270581, EPI_ISL_1270621, EPI_ISL_1270648, EPI_ISL_1270605, EPI_ISL_1270639, EPI_ISL_1270607, EPI_ISL_1270626, EPI_ISL_1262015, EPI_ISL_1262030, EPI_ISL_1262031, EPI_ISL_1262104, EPI_ISL_1262125, EPI_ISL_1262032, EPI_ISL_1262204, EPI_ISL_1262175, EPI_ISL_1262194, EPI_ISL_1420890, EPI_ISL_1262164, EPI_ISL_1262176, EPI_ISL_1262177, EPI_ISL_1262178, EPI_ISL_1262172, EPI_ISL_1262184, EPI_ISL_1262190, EPI_ISL_1262224, EPI_ISL_1262226, EPI_ISL_1420902, EPI_ISL_1262212, EPI_ISL_1262238, EPI_ISL_1262249, EPI_ISL_1262265, EPI_ISL_1262266, EPI_ISL_1262258, EPI_ISL_1420834, EPI_ISL_1261925, EPI_ISL_1261928, EPI_ISL_1261919, EPI_ISL_1261912, EPI_ISL_1261923, EPI_ISL_1261931, EPI_ISL_1261961, EPI_ISL_1284302, EPI_ISL_1421287, EPI_ISL_1284434, EPI_ISL_1284454, EPI_ISL_1270659, EPI_ISL_1270661, EPI_ISL_1270673, EPI_ISL_1420940, EPI_ISL_1420939, EPI_ISL_1270705, EPI_ISL_1270693, EPI_ISL_1270688, EPI_ISL_1420936, EPI_ISL_1270757, EPI_ISL_1270751, EPI_ISL_1420947, EPI_ISL_1283848, EPI_ISL_1283909, EPI_ISL_1283840, EPI_ISL_1283896, EPI_ISL_1283911, EPI_ISL_1283940, EPI_ISL_1284028, EPI_ISL_1283943, EPI_ISL_1421228, EPI_ISL_1283985, EPI_ISL_1283948, EPI_ISL_1284070, EPI_ISL_1284116, EPI_ISL_1284123, EPI_ISL_1284202, EPI_ISL_1284075, EPI_ISL_1284161, EPI_ISL_1283392, EPI_ISL_1283394, EPI_ISL_1270779, EPI_ISL_1270784, EPI_ISL_1283399, EPI_ISL_1420958, EPI_ISL_1420961, EPI_ISL_1270781, EPI_ISL_1420992, EPI_ISL_1283502, EPI_ISL_1283559, EPI_ISL_1283575, EPI_ISL_1283529, EPI_ISL_1421120, EPI_ISL_1283699, EPI_ISL_1283719, EPI_ISL_1283740, EPI_ISL_1283704, EPI_ISL_1283727, EPI_ISL_1283670, EPI_ISL_1421146, EPI_ISL_1421090, EPI_ISL_1298169, EPI_ISL_1298198, EPI_ISL_1421749, EPI_ISL_1298195, EPI_ISL_1421748, EPI_ISL_1298161, EPI_ISL_1298187, EPI_ISL_1421754, EPI_ISL_1298163, EPI_ISL_1298201, EPI_ISL_1421753, EPI_ISL_1421394, EPI_ISL_1297893, EPI_ISL_1297910, EPI_ISL_1297917, EPI_ISL_1297931, EPI_ISL_1421409, EPI_ISL_1297958, EPI_ISL_1421458, EPI_ISL_1298010, EPI_ISL_1297993, EPI_ISL_1298000, EPI_ISL_1421523, EPI_ISL_1298009, EPI_ISL_1298014, EPI_ISL_1421526, EPI_ISL_1421575, EPI_ISL_1421587, EPI_ISL_1298049, EPI_ISL_1421614, EPI_ISL_1421581, EPI_ISL_1298032, EPI_ISL_1298034, EPI_ISL_1298058, EPI_ISL_1298088, EPI_ISL_1298116, EPI_ISL_1298093, EPI_ISL_1421685, EPI_ISL_1421694, EPI_ISL_1298102, EPI_ISL_1298129, EPI_ISL_1298130, EPI_ISL_1298096, EPI_ISL_1297865, EPI_ISL_1297861, EPI_ISL_1297867, EPI_ISL_1297876, EPI_ISL_1297853, EPI_ISL_1421349, EPI_ISL_1297873, EPI_ISL_1340286, EPI_ISL_1340299, EPI_ISL_1340283, EPI_ISL_1340069, EPI_ISL_1340082, EPI_ISL_1340081, EPI_ISL_1340123, EPI_ISL_1340126, EPI_ISL_1340122, EPI_ISL_1340210, EPI_ISL_1340169, EPI_ISL_1340228, EPI_ISL_1340166, EPI_ISL_1340236, EPI_ISL_1340410, EPI_ISL_1340415, EPI_ISL_1340437, EPI_ISL_1338109, EPI_ISL_1338110, EPI_ISL_1338125, EPI_ISL_1338105, EPI_ISL_1338103, EPI_ISL_1338154, EPI_ISL_1338188, EPI_ISL_1338162, EPI_ISL_1338169, EPI_ISL_1338178, EPI_ISL_1338186, EPI_ISL_1338205, EPI_ISL_1338021, EPI_ISL_1338055, EPI_ISL_1338051, EPI_ISL_1338058, EPI_ISL_1338318, EPI_ISL_1338320, EPI_ISL_1338312, EPI_ISL_1338348, EPI_ISL_1338334, EPI_ISL_1338349, EPI_ISL_1338369, EPI_ISL_1338354, EPI_ISL_1338360, EPI_ISL_1338367, EPI_ISL_1338357, EPI_ISL_1338365, EPI_ISL_1338375, EPI_ISL_1338377, EPI_ISL_1338372, EPI_ISL_1338390, EPI_ISL_1338381, EPI_ISL_1338391, EPI_ISL_1338238, EPI_ISL_1338246, EPI_ISL_1338250, EPI_ISL_1338255, EPI_ISL_1338236, EPI_ISL_1338261, EPI_ISL_1338278, EPI_ISL_1338287, EPI_ISL_1338272, EPI_ISL_1338283, EPI_ISL_1338299, EPI_ISL_1391820, EPI_ISL_1391835, EPI_ISL_1391899, EPI_ISL_1391700, EPI_ISL_1391762, EPI_ISL_1443848, EPI_ISL_1443824, EPI_ISL_1443929, EPI_ISL_1443916, EPI_ISL_1443858, EPI_ISL_1444090, EPI_ISL_1444088, EPI_ISL_1444087, EPI_ISL_1444117, EPI_ISL_1444120, EPI_ISL_1444110, EPI_ISL_1444182, EPI_ISL_1444194, EPI_ISL_1444026, EPI_ISL_1444047, EPI_ISL_1444040, EPI_ISL_1444054, EPI_ISL_1444069, EPI_ISL_1444078, EPI_ISL_1444247, EPI_ISL_1444238, EPI_ISL_1391799, EPI_ISL_1391980, EPI_ISL_1443996, EPI_ISL_1443978, EPI_ISL_1443988, EPI_ISL_1267799, EPI_ISL_1262080, EPI_ISL_1194771, EPI_ISL_1337007, EPI_ISL_1267861, EPI_ISL_1268137, EPI_ISL_1268247, EPI_ISL_1268405, EPI_ISL_1269087, EPI_ISL_1268774, EPI_ISL_1268961, EPI_ISL_1270236, EPI_ISL_1262242, EPI_ISL_1420919, EPI_ISL_1421569, EPI_ISL_1340382, EPI_ISL_1340168, EPI_ISL_1340186, EPI_ISL_1338036, EPI_ISL_1338388, EPI_ISL_1443946, EPI_ISL_1421747, EPI_ISL_1269072, EPI_ISL_1297863, EPI_ISL_1194777, EPI_ISL_1337041, EPI_ISL_1268329, EPI_ISL_1269067, EPI_ISL_1268980, EPI_ISL_1268992, EPI_ISL_1270016, EPI_ISL_1270051, EPI_ISL_1270165, EPI_ISL_1270213, EPI_ISL_1261929, EPI_ISL_1261938, EPI_ISL_1420931, EPI_ISL_1340378, EPI_ISL_1340381, EPI_ISL_1340392, EPI_ISL_1340441, EPI_ISL_1338149, EPI_ISL_1338229, EPI_ISL_1338263, EPI_ISL_1443911, EPI_ISL_1391780, EPI_ISL_1194778, EPI_ISL_1267730, EPI_ISL_1268159, EPI_ISL_1268036, EPI_ISL_1268643, EPI_ISL_1269299, EPI_ISL_1270379, EPI_ISL_1270447, EPI_ISL_1270453, EPI_ISL_1261989, EPI_ISL_1261996, EPI_ISL_1262145, EPI_ISL_1340427, EPI_ISL_1338264, EPI_ISL_1391815, EPI_ISL_1391920, EPI_ISL_1391805, EPI_ISL_1391798, EPI_ISL_1444003, EPI_ISL_1443976, EPI_ISL_1267521, EPI_ISL_1267877, EPI_ISL_1269633, EPI_ISL_1270157, EPI_ISL_1298174, EPI_ISL_1194734, EPI_ISL_1194754, EPI_ISL_1194768, EPI_ISL_1194786, EPI_ISL_1194824, EPI_ISL_1194854, EPI_ISL_1267766, EPI_ISL_1267771, EPI_ISL_1267747, EPI_ISL_1267781, EPI_ISL_1267775, EPI_ISL_1267772, EPI_ISL_1267753, EPI_ISL_1267764, EPI_ISL_1267768, EPI_ISL_1267754, EPI_ISL_1267777, EPI_ISL_1336993, EPI_ISL_1267770, EPI_ISL_1267808, EPI_ISL_1267796, EPI_ISL_1267819, EPI_ISL_1267852, EPI_ISL_1267874, EPI_ISL_1267862, EPI_ISL_1267875, EPI_ISL_1267858, EPI_ISL_1267841, EPI_ISL_1262289, EPI_ISL_1262309, EPI_ISL_1262287, EPI_ISL_1262297, EPI_ISL_1262304, EPI_ISL_1262311, EPI_ISL_1262317, EPI_ISL_1262326, EPI_ISL_1262359, EPI_ISL_1262319, EPI_ISL_1262354, EPI_ISL_1298207, EPI_ISL_1262355, EPI_ISL_1298211, EPI_ISL_1262346, EPI_ISL_1262332, EPI_ISL_1262341, EPI_ISL_1262396, EPI_ISL_1262363, EPI_ISL_1262368, EPI_ISL_1262382, EPI_ISL_1262406, EPI_ISL_1262375, EPI_ISL_1262388, EPI_ISL_1262389, EPI_ISL_1262395, EPI_ISL_1262429, EPI_ISL_1262437, EPI_ISL_1262444, EPI_ISL_1267722, EPI_ISL_1267739, EPI_ISL_1267705, EPI_ISL_1267740, EPI_ISL_1267700, EPI_ISL_1267711, EPI_ISL_1267733, EPI_ISL_1267708, EPI_ISL_1267712, EPI_ISL_1267726, EPI_ISL_1267736, EPI_ISL_1267702, EPI_ISL_1267709, EPI_ISL_1267744, EPI_ISL_1267699, EPI_ISL_1267719, EPI_ISL_1267745, EPI_ISL_1336984, EPI_ISL_1267720, EPI_ISL_1267509, EPI_ISL_1267541, EPI_ISL_1267511, EPI_ISL_1267527, EPI_ISL_1267507, EPI_ISL_1267520, EPI_ISL_1267508, EPI_ISL_1267587, EPI_ISL_1267577, EPI_ISL_1267584, EPI_ISL_1267588, EPI_ISL_1267626, EPI_ISL_1267637, EPI_ISL_1267638, EPI_ISL_1267628, EPI_ISL_1336976, EPI_ISL_1267607, EPI_ISL_1267663, EPI_ISL_1267658, EPI_ISL_1267694, EPI_ISL_1267672, EPI_ISL_1336982, EPI_ISL_1267686, EPI_ISL_1267668, EPI_ISL_1267696, EPI_ISL_1267655, EPI_ISL_1267662, EPI_ISL_1268103, EPI_ISL_1268112, EPI_ISL_1268091, EPI_ISL_1268092, EPI_ISL_1268088, EPI_ISL_1268078, EPI_ISL_1268126, EPI_ISL_1268095, EPI_ISL_1268102, EPI_ISL_1268136, EPI_ISL_1268183, EPI_ISL_1268218, EPI_ISL_1268237, EPI_ISL_1268254, EPI_ISL_1268267, EPI_ISL_1268227, EPI_ISL_1268270, EPI_ISL_1268229, EPI_ISL_1268178, EPI_ISL_1268196, EPI_ISL_1268212, EPI_ISL_1268262, EPI_ISL_1268235, EPI_ISL_1268421, EPI_ISL_1268428, EPI_ISL_1337083, EPI_ISL_1268432, EPI_ISL_1268465, EPI_ISL_1268491, EPI_ISL_1337092, EPI_ISL_1337088, EPI_ISL_1268457, EPI_ISL_1268293, EPI_ISL_1268305, EPI_ISL_1268287, EPI_ISL_1268294, EPI_ISL_1268306, EPI_ISL_1268290, EPI_ISL_1337067, EPI_ISL_1268346, EPI_ISL_1268326, EPI_ISL_1268332, EPI_ISL_1268349, EPI_ISL_1268320, EPI_ISL_1268327, EPI_ISL_1268389, EPI_ISL_1268357, EPI_ISL_1268391, EPI_ISL_1268350, EPI_ISL_1268366, EPI_ISL_1268401, EPI_ISL_1268367, EPI_ISL_1268402, EPI_ISL_1267967, EPI_ISL_1268007, EPI_ISL_1267968, EPI_ISL_1267989, EPI_ISL_1337038, EPI_ISL_1268050, EPI_ISL_1269037, EPI_ISL_1269074, EPI_ISL_1269099, EPI_ISL_1268515, EPI_ISL_1268524, EPI_ISL_1268516, EPI_ISL_1268525, EPI_ISL_1268526, EPI_ISL_1268760, EPI_ISL_1268787, EPI_ISL_1268812, EPI_ISL_1268762, EPI_ISL_1268777, EPI_ISL_1268789, EPI_ISL_1268824, EPI_ISL_1268766, EPI_ISL_1268793, EPI_ISL_1268816, EPI_ISL_1268779, EPI_ISL_1268795, EPI_ISL_1268781, EPI_ISL_1268800, EPI_ISL_1268808, EPI_ISL_1268820, EPI_ISL_1268772, EPI_ISL_1268920, EPI_ISL_1268860, EPI_ISL_1268930, EPI_ISL_1268923, EPI_ISL_1268936, EPI_ISL_1268960, EPI_ISL_1268968, EPI_ISL_1268939, EPI_ISL_1268950, EPI_ISL_1268969, EPI_ISL_1268927, EPI_ISL_1268970, EPI_ISL_1337119, EPI_ISL_1268996, EPI_ISL_1269011, EPI_ISL_1268986, EPI_ISL_1268994, EPI_ISL_1337103, EPI_ISL_1268572, EPI_ISL_1268613, EPI_ISL_1268627, EPI_ISL_1268633, EPI_ISL_1268638, EPI_ISL_1268642, EPI_ISL_1268622, EPI_ISL_1268704, EPI_ISL_1268669, EPI_ISL_1268730, EPI_ISL_1268649, EPI_ISL_1337106, EPI_ISL_1268708, EPI_ISL_1268663, EPI_ISL_1268672, EPI_ISL_1268646, EPI_ISL_1268722, EPI_ISL_1337105, EPI_ISL_1268696, EPI_ISL_1268726, EPI_ISL_1268740, EPI_ISL_1269166, EPI_ISL_1269852, EPI_ISL_1269770, EPI_ISL_1269846, EPI_ISL_1337234, EPI_ISL_1269910, EPI_ISL_1269971, EPI_ISL_1269949, EPI_ISL_1269913, EPI_ISL_1269936, EPI_ISL_1269916, EPI_ISL_1269994, EPI_ISL_1270020, EPI_ISL_1270040, EPI_ISL_1270027, EPI_ISL_1270022, EPI_ISL_1270036, EPI_ISL_1270037, EPI_ISL_1269470, EPI_ISL_1269473, EPI_ISL_1269345, EPI_ISL_1269358, EPI_ISL_1269479, EPI_ISL_1269434, EPI_ISL_1337190, EPI_ISL_1269395, EPI_ISL_1269377, EPI_ISL_1269399, EPI_ISL_1269415, EPI_ISL_1337195, EPI_ISL_1269460, EPI_ISL_1269368, EPI_ISL_1337191, EPI_ISL_1269402, EPI_ISL_1269418, EPI_ISL_1269463, EPI_ISL_1269482, EPI_ISL_1269405, EPI_ISL_1269513, EPI_ISL_1269495, EPI_ISL_1269516, EPI_ISL_1269538, EPI_ISL_1269582, EPI_ISL_1269541, EPI_ISL_1269522, EPI_ISL_1337213, EPI_ISL_1269544, EPI_ISL_1269564, EPI_ISL_1269507, EPI_ISL_1269491, EPI_ISL_1269657, EPI_ISL_1269718, EPI_ISL_1269742, EPI_ISL_1269639, EPI_ISL_1269663, EPI_ISL_1269722, EPI_ISL_1269724, EPI_ISL_1269200, EPI_ISL_1269204, EPI_ISL_1269210, EPI_ISL_1269192, EPI_ISL_1269228, EPI_ISL_1269235, EPI_ISL_1269202, EPI_ISL_1269252, EPI_ISL_1269260, EPI_ISL_1269263, EPI_ISL_1269254, EPI_ISL_1337283, EPI_ISL_1270092, EPI_ISL_1270044, EPI_ISL_1270074, EPI_ISL_1270075, EPI_ISL_1270068, EPI_ISL_1270076, EPI_ISL_1270135, EPI_ISL_1270109, EPI_ISL_1270104, EPI_ISL_1270110, EPI_ISL_1270130, EPI_ISL_1270116, EPI_ISL_1337296, EPI_ISL_1337291, EPI_ISL_1270112, EPI_ISL_1270125, EPI_ISL_1270131, EPI_ISL_1270164, EPI_ISL_1270142, EPI_ISL_1270160, EPI_ISL_1270167, EPI_ISL_1270173, EPI_ISL_1270169, EPI_ISL_1270182, EPI_ISL_1337304, EPI_ISL_1270170, EPI_ISL_1270211, EPI_ISL_1270200, EPI_ISL_1270215, EPI_ISL_1270217, EPI_ISL_1270197, EPI_ISL_1270225, EPI_ISL_1270226, EPI_ISL_1270264, EPI_ISL_1270258, EPI_ISL_1270280, EPI_ISL_1270260, EPI_ISL_1270251, EPI_ISL_1270324, EPI_ISL_1337329, EPI_ISL_1337323, EPI_ISL_1270289, EPI_ISL_1270325, EPI_ISL_1337331, EPI_ISL_1337324, EPI_ISL_1270294, EPI_ISL_1270323, EPI_ISL_1270344, EPI_ISL_1337336, EPI_ISL_1270338, EPI_ISL_1337350, EPI_ISL_1270332, EPI_ISL_1270339, EPI_ISL_1270347, EPI_ISL_1337345, EPI_ISL_1270333, EPI_ISL_1270340, EPI_ISL_1270352, EPI_ISL_1270358, EPI_ISL_1270372, EPI_ISL_1270353, EPI_ISL_1270354, EPI_ISL_1270394, EPI_ISL_1270374, EPI_ISL_1270400, EPI_ISL_1270390, EPI_ISL_1270391, EPI_ISL_1337359, EPI_ISL_1270397, EPI_ISL_1270398, EPI_ISL_1270406, EPI_ISL_1337372, EPI_ISL_1270418, EPI_ISL_1337396, EPI_ISL_1270431, EPI_ISL_1270417, EPI_ISL_1270454, EPI_ISL_1270460, EPI_ISL_1270450, EPI_ISL_1270456, EPI_ISL_1270476, EPI_ISL_1270513, EPI_ISL_1337410, EPI_ISL_1270494, EPI_ISL_1270501, EPI_ISL_1270509, EPI_ISL_1270561, EPI_ISL_1270522, EPI_ISL_1337415, EPI_ISL_1270555, EPI_ISL_1270566, EPI_ISL_1270524, EPI_ISL_1270540, EPI_ISL_1270559, EPI_ISL_1270535, EPI_ISL_1270602, EPI_ISL_1270596, EPI_ISL_1270584, EPI_ISL_1270609, EPI_ISL_1262022, EPI_ISL_1261978, EPI_ISL_1262008, EPI_ISL_1262076, EPI_ISL_1262116, EPI_ISL_1262024, EPI_ISL_1262028, EPI_ISL_1262122, EPI_ISL_1262067, EPI_ISL_1262070, EPI_ISL_1262092, EPI_ISL_1262130, EPI_ISL_1262152, EPI_ISL_1262127, EPI_ISL_1420888, EPI_ISL_1262153, EPI_ISL_1420889, EPI_ISL_1420881, EPI_ISL_1262137, EPI_ISL_1262140, EPI_ISL_1262146, EPI_ISL_1262155, EPI_ISL_1262138, EPI_ISL_1262191, EPI_ISL_1262200, EPI_ISL_1262179, EPI_ISL_1262203, EPI_ISL_1262162, EPI_ISL_1262180, EPI_ISL_1262201, EPI_ISL_1262185, EPI_ISL_1262195, EPI_ISL_1262186, EPI_ISL_1262205, EPI_ISL_1262197, EPI_ISL_1420894, EPI_ISL_1262166, EPI_ISL_1262199, EPI_ISL_1262230, EPI_ISL_1262227, EPI_ISL_1262207, EPI_ISL_1262229, EPI_ISL_1262234, EPI_ISL_1262252, EPI_ISL_1262253, EPI_ISL_1262250, EPI_ISL_1262261, EPI_ISL_1262257, EPI_ISL_1262262, EPI_ISL_1420915, EPI_ISL_1261922, EPI_ISL_1261918, EPI_ISL_1261911, EPI_ISL_1261930, EPI_ISL_1261934, EPI_ISL_1261939, EPI_ISL_1261944, EPI_ISL_1261950, EPI_ISL_1261942, EPI_ISL_1261957, EPI_ISL_1261965, EPI_ISL_1420841, EPI_ISL_1420851, EPI_ISL_1420853, EPI_ISL_1284246, EPI_ISL_1284253, EPI_ISL_1284329, EPI_ISL_1284236, EPI_ISL_1284213, EPI_ISL_1284239, EPI_ISL_1284295, EPI_ISL_1284419, EPI_ISL_1270652, EPI_ISL_1420927, EPI_ISL_1270676, EPI_ISL_1270671, EPI_ISL_1270680, EPI_ISL_1270682, EPI_ISL_1270696, EPI_ISL_1270694, EPI_ISL_1270697, EPI_ISL_1270691, EPI_ISL_1270707, EPI_ISL_1270728, EPI_ISL_1270736, EPI_ISL_1270773, EPI_ISL_1270777, EPI_ISL_1270755, EPI_ISL_1420950, EPI_ISL_1270756, EPI_ISL_1270762, EPI_ISL_1283756, EPI_ISL_1283813, EPI_ISL_1421154, EPI_ISL_1283750, EPI_ISL_1283759, EPI_ISL_1283786, EPI_ISL_1283816, EPI_ISL_1421158, EPI_ISL_1283788, EPI_ISL_1283796, EPI_ISL_1283804, EPI_ISL_1283762, EPI_ISL_1283799, EPI_ISL_1283926, EPI_ISL_1421199, EPI_ISL_1283828, EPI_ISL_1421208, EPI_ISL_1421193, EPI_ISL_1283886, EPI_ISL_1283916, EPI_ISL_1284134, EPI_ISL_1284091, EPI_ISL_1284065, EPI_ISL_1284175, EPI_ISL_1284179, EPI_ISL_1284097, EPI_ISL_1284183, EPI_ISL_1421264, EPI_ISL_1284120, EPI_ISL_1284189, EPI_ISL_1284205, EPI_ISL_1421262, EPI_ISL_1283414, EPI_ISL_1420957, EPI_ISL_1283417, EPI_ISL_1283445, EPI_ISL_1283458, EPI_ISL_1283438, EPI_ISL_1283382, EPI_ISL_1283402, EPI_ISL_1283450, EPI_ISL_1270780, EPI_ISL_1420962, EPI_ISL_1283407, EPI_ISL_1421027, EPI_ISL_1420970, EPI_ISL_1283542, EPI_ISL_1283527, EPI_ISL_1283607, EPI_ISL_1283592, EPI_ISL_1283610, EPI_ISL_1283580, EPI_ISL_1421057, EPI_ISL_1283625, EPI_ISL_1421102, EPI_ISL_1283682, EPI_ISL_1283724, EPI_ISL_1283687, EPI_ISL_1283730, EPI_ISL_1298151, EPI_ISL_1298199, EPI_ISL_1421744, EPI_ISL_1298173, EPI_ISL_1421750, EPI_ISL_1298196, EPI_ISL_1421751, EPI_ISL_1298200, EPI_ISL_1421745, EPI_ISL_1298164, EPI_ISL_1298190, EPI_ISL_1298165, EPI_ISL_1421746, EPI_ISL_1297889, EPI_ISL_1297896, EPI_ISL_1297907, EPI_ISL_1297883, EPI_ISL_1297928, EPI_ISL_1297940, EPI_ISL_1421479, EPI_ISL_1297946, EPI_ISL_1297968, EPI_ISL_1297952, EPI_ISL_1297947, EPI_ISL_1297960, EPI_ISL_1297957, EPI_ISL_1421488, EPI_ISL_1297990, EPI_ISL_1297998, EPI_ISL_1298044, EPI_ISL_1298039, EPI_ISL_1421578, EPI_ISL_1421600, EPI_ISL_1421609, EPI_ISL_1298040, EPI_ISL_1298046, EPI_ISL_1421605, EPI_ISL_1298021, EPI_ISL_1298019, EPI_ISL_1298027, EPI_ISL_1421593, EPI_ISL_1298023, EPI_ISL_1421596, EPI_ISL_1298037, EPI_ISL_1421646, EPI_ISL_1298068, EPI_ISL_1421658, EPI_ISL_1298064, EPI_ISL_1298072, EPI_ISL_1298073, EPI_ISL_1298085, EPI_ISL_1298055, EPI_ISL_1421649, EPI_ISL_1298082, EPI_ISL_1298086, EPI_ISL_1421634, EPI_ISL_1298092, EPI_ISL_1298061, EPI_ISL_1298075, EPI_ISL_1298099, EPI_ISL_1298105, EPI_ISL_1298123, EPI_ISL_1298113, EPI_ISL_1297854, EPI_ISL_1297870, EPI_ISL_1297874, EPI_ISL_1421337, EPI_ISL_1421327, EPI_ISL_1297866, EPI_ISL_1297877, EPI_ISL_1297859, EPI_ISL_1297879, EPI_ISL_1297855, EPI_ISL_1421332, EPI_ISL_1297869, EPI_ISL_1421341, EPI_ISL_1340288, EPI_ISL_1340279, EPI_ISL_1340303, EPI_ISL_1340332, EPI_ISL_1340335, EPI_ISL_1340348, EPI_ISL_1340359, EPI_ISL_1340370, EPI_ISL_1340387, EPI_ISL_1340366, EPI_ISL_1340385, EPI_ISL_1340367, EPI_ISL_1340376, EPI_ISL_1340379, EPI_ISL_1340380, EPI_ISL_1340391, EPI_ISL_1340062, EPI_ISL_1340071, EPI_ISL_1340063, EPI_ISL_1340075, EPI_ISL_1340058, EPI_ISL_1340065, EPI_ISL_1340066, EPI_ISL_1340070, EPI_ISL_1340067, EPI_ISL_1340078, EPI_ISL_1340089, EPI_ISL_1340104, EPI_ISL_1340110, EPI_ISL_1340105, EPI_ISL_1340102, EPI_ISL_1340107, EPI_ISL_1340093, EPI_ISL_1340097, EPI_ISL_1340099, EPI_ISL_1340128, EPI_ISL_1340131, EPI_ISL_1340132, EPI_ISL_1340125, EPI_ISL_1340119, EPI_ISL_1340140, EPI_ISL_1340145, EPI_ISL_1340142, EPI_ISL_1340139, EPI_ISL_1340174, EPI_ISL_1340200, EPI_ISL_1340213, EPI_ISL_1340188, EPI_ISL_1340206, EPI_ISL_1340172, EPI_ISL_1340261, EPI_ISL_1340411, EPI_ISL_1340398, EPI_ISL_1340402, EPI_ISL_1340419, EPI_ISL_1340421, EPI_ISL_1340423, EPI_ISL_1340432, EPI_ISL_1338096, EPI_ISL_1338114, EPI_ISL_1338106, EPI_ISL_1338112, EPI_ISL_1338119, EPI_ISL_1338098, EPI_ISL_1338148, EPI_ISL_1338131, EPI_ISL_1338128, EPI_ISL_1338159, EPI_ISL_1338129, EPI_ISL_1338151, EPI_ISL_1338152, EPI_ISL_1338161, EPI_ISL_1338167, EPI_ISL_1338172, EPI_ISL_1338173, EPI_ISL_1338174, EPI_ISL_1338189, EPI_ISL_1338171, EPI_ISL_1338181, EPI_ISL_1338187, EPI_ISL_1338040, EPI_ISL_1338056, EPI_ISL_1338054, EPI_ISL_1338061, EPI_ISL_1338093, EPI_ISL_1338324, EPI_ISL_1338322, EPI_ISL_1338327, EPI_ISL_1338347, EPI_ISL_1338337, EPI_ISL_1338344, EPI_ISL_1338335, EPI_ISL_1338345, EPI_ISL_1338353, EPI_ISL_1338346, EPI_ISL_1338355, EPI_ISL_1338370, EPI_ISL_1338373, EPI_ISL_1338364, EPI_ISL_1338362, EPI_ISL_1338378, EPI_ISL_1338392, EPI_ISL_1338383, EPI_ISL_1338228, EPI_ISL_1338225, EPI_ISL_1338247, EPI_ISL_1338270, EPI_ISL_1338265, EPI_ISL_1338275, EPI_ISL_1338266, EPI_ISL_1338284, EPI_ISL_1338262, EPI_ISL_1338277, EPI_ISL_1391828, EPI_ISL_1391818, EPI_ISL_1391863, EPI_ISL_1391859, EPI_ISL_1391852, EPI_ISL_1391879, EPI_ISL_1391867, EPI_ISL_1391870, EPI_ISL_1391868, EPI_ISL_1391872, EPI_ISL_1391873, EPI_ISL_1391869, EPI_ISL_1391874, EPI_ISL_1391906, EPI_ISL_1391911, EPI_ISL_1391902, EPI_ISL_1391903, EPI_ISL_1391908, EPI_ISL_1391721, EPI_ISL_1391747, EPI_ISL_1391741, EPI_ISL_1391748, EPI_ISL_1391730, EPI_ISL_1391743, EPI_ISL_1391727, EPI_ISL_1391742, EPI_ISL_1391754, EPI_ISL_1391763, EPI_ISL_1391772, EPI_ISL_1391769, EPI_ISL_1391753, EPI_ISL_1391923, EPI_ISL_1391926, EPI_ISL_1391931, EPI_ISL_1391942, EPI_ISL_1391951, EPI_ISL_1391932, EPI_ISL_1391956, EPI_ISL_1391954, EPI_ISL_1391957, EPI_ISL_1391959, EPI_ISL_1443832, EPI_ISL_1443838, EPI_ISL_1443823, EPI_ISL_1443841, EPI_ISL_1443834, EPI_ISL_1443849, EPI_ISL_1443922, EPI_ISL_1443912, EPI_ISL_1443856, EPI_ISL_1443930, EPI_ISL_1443914, EPI_ISL_1443915, EPI_ISL_1443857, EPI_ISL_1443862, EPI_ISL_1443955, EPI_ISL_1443944, EPI_ISL_1443953, EPI_ISL_1443958, EPI_ISL_1443941, EPI_ISL_1443947, EPI_ISL_1443942, EPI_ISL_1443945, EPI_ISL_1444091, EPI_ISL_1444094, EPI_ISL_1444139, EPI_ISL_1444165, EPI_ISL_1444142, EPI_ISL_1444158, EPI_ISL_1444168, EPI_ISL_1444172, EPI_ISL_1444130, EPI_ISL_1444106, EPI_ISL_1444175, EPI_ISL_1444133, EPI_ISL_1444189, EPI_ISL_1444178, EPI_ISL_1444036, EPI_ISL_1444043, EPI_ISL_1444033, EPI_ISL_1444061, EPI_ISL_1444203, EPI_ISL_1444216, EPI_ISL_1444223, EPI_ISL_1444209, EPI_ISL_1444205, EPI_ISL_1444210, EPI_ISL_1444213, EPI_ISL_1444214, EPI_ISL_1444229, EPI_ISL_1444219, EPI_ISL_1444225, EPI_ISL_1444202, EPI_ISL_1444211, EPI_ISL_1444212, EPI_ISL_1444258, EPI_ISL_1444259, EPI_ISL_1444239, EPI_ISL_1444261, EPI_ISL_1391803, EPI_ISL_1391790, EPI_ISL_1391791, EPI_ISL_1391976, EPI_ISL_1391985, EPI_ISL_1391996, EPI_ISL_1391971, EPI_ISL_1391992, EPI_ISL_1391989, EPI_ISL_1391990, EPI_ISL_1443998, EPI_ISL_1444008, EPI_ISL_1444017, EPI_ISL_1443999, EPI_ISL_1443987, EPI_ISL_1443993, EPI_ISL_1444001, EPI_ISL_1444020, EPI_ISL_1443989, EPI_ISL_1194857, EPI_ISL_1267802, EPI_ISL_1267964, EPI_ISL_1268072, EPI_ISL_1269060, EPI_ISL_1269085, EPI_ISL_1269098, EPI_ISL_1269021, EPI_ISL_1270140, EPI_ISL_1270232, EPI_ISL_1270242, EPI_ISL_1270296, EPI_ISL_1270467, EPI_ISL_1420959, EPI_ISL_1283537, EPI_ISL_1283598, EPI_ISL_1297956, EPI_ISL_1421710, EPI_ISL_1338067, EPI_ISL_1444080, EPI_ISL_1421303, EPI_ISL_1270695, EPI_ISL_1420974, EPI_ISL_1270295, EPI_ISL_1270341, EPI_ISL_1298119, EPI_ISL_1194731, EPI_ISL_1194742, EPI_ISL_1194749, EPI_ISL_1194750, EPI_ISL_1194755, EPI_ISL_1194756, EPI_ISL_1194759, EPI_ISL_1194775, EPI_ISL_1194776, EPI_ISL_1194787, EPI_ISL_1194793, EPI_ISL_1194790, EPI_ISL_1194799, EPI_ISL_1194811, EPI_ISL_1194817, EPI_ISL_1194816, EPI_ISL_1194827, EPI_ISL_1194830, EPI_ISL_1194839, EPI_ISL_1194838, EPI_ISL_1194840, EPI_ISL_1194853, EPI_ISL_1267759, EPI_ISL_1267760, EPI_ISL_1267785, EPI_ISL_1267831, EPI_ISL_1267835, EPI_ISL_1262314, EPI_ISL_1262315, EPI_ISL_1262318, EPI_ISL_1298209, EPI_ISL_1262340, EPI_ISL_1262357, EPI_ISL_1262358, EPI_ISL_1262386, EPI_ISL_1262387, EPI_ISL_1267717, EPI_ISL_1267603, EPI_ISL_1268486, EPI_ISL_1337009, EPI_ISL_1267937, EPI_ISL_1337026, EPI_ISL_1267940, EPI_ISL_1267956, EPI_ISL_1337023, EPI_ISL_1337030, EPI_ISL_1267973, EPI_ISL_1268029, EPI_ISL_1268040, EPI_ISL_1268022, EPI_ISL_1269062, EPI_ISL_1269057, EPI_ISL_1269051, EPI_ISL_1337130, EPI_ISL_1269097, EPI_ISL_1337142, EPI_ISL_1269071, EPI_ISL_1269077, EPI_ISL_1269090, EPI_ISL_1269108, EPI_ISL_1269111, EPI_ISL_1269112, EPI_ISL_1269118, EPI_ISL_1269075, EPI_ISL_1269088, EPI_ISL_1269100, EPI_ISL_1269105, EPI_ISL_1269113, EPI_ISL_1269122, EPI_ISL_1269129, EPI_ISL_1269123, EPI_ISL_1269144, EPI_ISL_1268504, EPI_ISL_1268535, EPI_ISL_1268536, EPI_ISL_1268511, EPI_ISL_1268898, EPI_ISL_1268906, EPI_ISL_1268844, EPI_ISL_1268899, EPI_ISL_1268913, EPI_ISL_1268847, EPI_ISL_1268908, EPI_ISL_1268848, EPI_ISL_1268894, EPI_ISL_1268903, EPI_ISL_1268918, EPI_ISL_1268854, EPI_ISL_1268876, EPI_ISL_1268896, EPI_ISL_1268911, EPI_ISL_1268934, EPI_ISL_1268946, EPI_ISL_1268967, EPI_ISL_1337117, EPI_ISL_1268925, EPI_ISL_1268958, EPI_ISL_1268940, EPI_ISL_1268978, EPI_ISL_1269007, EPI_ISL_1269015, EPI_ISL_1268979, EPI_ISL_1268987, EPI_ISL_1268988, EPI_ISL_1269002, EPI_ISL_1269010, EPI_ISL_1269013, EPI_ISL_1268576, EPI_ISL_1268587, EPI_ISL_1268555, EPI_ISL_1337097, EPI_ISL_1268591, EPI_ISL_1268566, EPI_ISL_1268574, EPI_ISL_1268581, EPI_ISL_1268615, EPI_ISL_1268595, EPI_ISL_1268616, EPI_ISL_1268636, EPI_ISL_1268629, EPI_ISL_1268706, EPI_ISL_1268652, EPI_ISL_1268687, EPI_ISL_1268710, EPI_ISL_1269162, EPI_ISL_1269169, EPI_ISL_1269179, EPI_ISL_1337152, EPI_ISL_1269175, EPI_ISL_1269189, EPI_ISL_1269814, EPI_ISL_1269832, EPI_ISL_1269767, EPI_ISL_1337223, EPI_ISL_1269839, EPI_ISL_1269842, EPI_ISL_1269779, EPI_ISL_1337222, EPI_ISL_1269811, EPI_ISL_1337231, EPI_ISL_1269922, EPI_ISL_1269931, EPI_ISL_1269959, EPI_ISL_1269965, EPI_ISL_1269925, EPI_ISL_1269934, EPI_ISL_1269955, EPI_ISL_1269951, EPI_ISL_1337245, EPI_ISL_1269952, EPI_ISL_1269968, EPI_ISL_1269958, EPI_ISL_1269964, EPI_ISL_1269970, EPI_ISL_1269974, EPI_ISL_1337255, EPI_ISL_1270008, EPI_ISL_1337249, EPI_ISL_1269978, EPI_ISL_1269989, EPI_ISL_1270009, EPI_ISL_1270010, EPI_ISL_1269983, EPI_ISL_1270005, EPI_ISL_1269984, EPI_ISL_1270006, EPI_ISL_1269980, EPI_ISL_1270007, EPI_ISL_1269997, EPI_ISL_1270000, EPI_ISL_1270001, EPI_ISL_1270013, EPI_ISL_1269982, EPI_ISL_1270002, EPI_ISL_1270033, EPI_ISL_1337271, EPI_ISL_1270034, EPI_ISL_1337272, EPI_ISL_1270035, EPI_ISL_1270018, EPI_ISL_1337269, EPI_ISL_1270019, EPI_ISL_1270025, EPI_ISL_1270032, EPI_ISL_1269361, EPI_ISL_1269374, EPI_ISL_1269364, EPI_ISL_1269422, EPI_ISL_1269599, EPI_ISL_1269525, EPI_ISL_1269488, EPI_ISL_1269755, EPI_ISL_1269615, EPI_ISL_1269636, EPI_ISL_1337216, EPI_ISL_1269618, EPI_ISL_1269694, EPI_ISL_1269710, EPI_ISL_1337217, EPI_ISL_1269736, EPI_ISL_1269679, EPI_ISL_1269685, EPI_ISL_1269220, EPI_ISL_1269211, EPI_ISL_1269203, EPI_ISL_1269251, EPI_ISL_1269240, EPI_ISL_1269243, EPI_ISL_1337173, EPI_ISL_1269246, EPI_ISL_1269290, EPI_ISL_1269285, EPI_ISL_1270060, EPI_ISL_1270077, EPI_ISL_1270053, EPI_ISL_1270063, EPI_ISL_1270091, EPI_ISL_1270073, EPI_ISL_1270087, EPI_ISL_1270058, EPI_ISL_1270083, EPI_ISL_1270118, EPI_ISL_1270122, EPI_ISL_1337288, EPI_ISL_1270124, EPI_ISL_1270138, EPI_ISL_1270113, EPI_ISL_1270163, EPI_ISL_1270183, EPI_ISL_1270179, EPI_ISL_1337303, EPI_ISL_1270141, EPI_ISL_1270180, EPI_ISL_1270150, EPI_ISL_1270171, EPI_ISL_1270196, EPI_ISL_1270234, EPI_ISL_1270193, EPI_ISL_1270223, EPI_ISL_1270277, EPI_ISL_1337322, EPI_ISL_1270288, EPI_ISL_1270300, EPI_ISL_1270322, EPI_ISL_1270326, EPI_ISL_1270318, EPI_ISL_1270364, EPI_ISL_1270348, EPI_ISL_1270351, EPI_ISL_1270335, EPI_ISL_1270387, EPI_ISL_1270439, EPI_ISL_1270445, EPI_ISL_1270441, EPI_ISL_1270489, EPI_ISL_1337405, EPI_ISL_1337411, EPI_ISL_1270503, EPI_ISL_1270500, EPI_ISL_1270506, EPI_ISL_1270507, EPI_ISL_1270508, EPI_ISL_1270547, EPI_ISL_1270548, EPI_ISL_1270549, EPI_ISL_1270518, EPI_ISL_1337416, EPI_ISL_1270557, EPI_ISL_1270520, EPI_ISL_1337435, EPI_ISL_1270579, EPI_ISL_1270594, EPI_ISL_1270589, EPI_ISL_1270604, EPI_ISL_1337440, EPI_ISL_1270610, EPI_ISL_1270618, EPI_ISL_1270631, EPI_ISL_1270640, EPI_ISL_1337441, EPI_ISL_1270612, EPI_ISL_1270620, EPI_ISL_1270632, EPI_ISL_1261977, EPI_ISL_1261993, EPI_ISL_1262021, EPI_ISL_1261972, EPI_ISL_1420854, EPI_ISL_1262007, EPI_ISL_1261995, EPI_ISL_1261981, EPI_ISL_1262001, EPI_ISL_1420864, EPI_ISL_1262003, EPI_ISL_1262013, EPI_ISL_1261984, EPI_ISL_1262086, EPI_ISL_1420870, EPI_ISL_1262026, EPI_ISL_1262045, EPI_ISL_1262144, EPI_ISL_1262151, EPI_ISL_1262236, EPI_ISL_1262225, EPI_ISL_1420896, EPI_ISL_1262211, EPI_ISL_1420898, EPI_ISL_1261920, EPI_ISL_1261945, EPI_ISL_1284368, EPI_ISL_1284442, EPI_ISL_1284444, EPI_ISL_1421296, EPI_ISL_1284359, EPI_ISL_1284377, EPI_ISL_1284405, EPI_ISL_1270662, EPI_ISL_1270679, EPI_ISL_1270664, EPI_ISL_1270666, EPI_ISL_1420920, EPI_ISL_1420923, EPI_ISL_1270684, EPI_ISL_1270700, EPI_ISL_1270709, EPI_ISL_1270712, EPI_ISL_1270716, EPI_ISL_1270719, EPI_ISL_1420948, EPI_ISL_1270748, EPI_ISL_1270740, EPI_ISL_1270768, EPI_ISL_1270741, EPI_ISL_1421151, EPI_ISL_1283778, EPI_ISL_1283823, EPI_ISL_1283859, EPI_ISL_1283833, EPI_ISL_1283921, EPI_ISL_1283826, EPI_ISL_1283878, EPI_ISL_1283889, EPI_ISL_1421196, EPI_ISL_1283879, EPI_ISL_1283893, EPI_ISL_1283884, EPI_ISL_1283898, EPI_ISL_1284032, EPI_ISL_1284056, EPI_ISL_1283968, EPI_ISL_1420956, EPI_ISL_1270783, EPI_ISL_1283460, EPI_ISL_1283422, EPI_ISL_1420968, EPI_ISL_1283404, EPI_ISL_1420966, EPI_ISL_1270786, EPI_ISL_1283409, EPI_ISL_1283430, EPI_ISL_1283509, EPI_ISL_1421047, EPI_ISL_1283615, EPI_ISL_1283627, EPI_ISL_1421081, EPI_ISL_1421063, EPI_ISL_1421069, EPI_ISL_1283629, EPI_ISL_1283679, EPI_ISL_1283667, EPI_ISL_1421743, EPI_ISL_1298160, EPI_ISL_1298167, EPI_ISL_1298162, EPI_ISL_1421752, EPI_ISL_1421434, EPI_ISL_1297943, EPI_ISL_1297962, EPI_ISL_1297974, EPI_ISL_1297970, EPI_ISL_1297989, EPI_ISL_1421535, EPI_ISL_1298020, EPI_ISL_1298054, EPI_ISL_1298076, EPI_ISL_1298083, EPI_ISL_1298071, EPI_ISL_1421632, EPI_ISL_1298065, EPI_ISL_1298079, EPI_ISL_1421664, EPI_ISL_1298066, EPI_ISL_1421644, EPI_ISL_1298087, EPI_ISL_1421682, EPI_ISL_1298118, EPI_ISL_1421700, EPI_ISL_1297852, EPI_ISL_1421353, EPI_ISL_1421334, EPI_ISL_1421345, EPI_ISL_1297860, EPI_ISL_1340280, EPI_ISL_1340281, EPI_ISL_1340334, EPI_ISL_1340347, EPI_ISL_1340374, EPI_ISL_1340383, EPI_ISL_1340386, EPI_ISL_1340369, EPI_ISL_1340116, EPI_ISL_1340118, EPI_ISL_1340171, EPI_ISL_1340268, EPI_ISL_1340252, EPI_ISL_1340259, EPI_ISL_1340242, EPI_ISL_1340420, EPI_ISL_1338118, EPI_ISL_1338099, EPI_ISL_1338145, EPI_ISL_1338142, EPI_ISL_1338168, EPI_ISL_1338196, EPI_ISL_1338201, EPI_ISL_1338198, EPI_ISL_1338020, EPI_ISL_1338026, EPI_ISL_1338090, EPI_ISL_1338066, EPI_ISL_1338088, EPI_ISL_1338083, EPI_ISL_1338095, EPI_ISL_1338092, EPI_ISL_1338352, EPI_ISL_1338341, EPI_ISL_1338385, EPI_ISL_1338215, EPI_ISL_1338217, EPI_ISL_1338221, EPI_ISL_1338209, EPI_ISL_1338244, EPI_ISL_1338308, EPI_ISL_1338295, EPI_ISL_1338303, EPI_ISL_1338305, EPI_ISL_1391862, EPI_ISL_1391845, EPI_ISL_1391866, EPI_ISL_1391840, EPI_ISL_1391884, EPI_ISL_1391907, EPI_ISL_1391892, EPI_ISL_1391900, EPI_ISL_1391909, EPI_ISL_1391910, EPI_ISL_1391918, EPI_ISL_1391894, EPI_ISL_1391891, EPI_ISL_1391705, EPI_ISL_1391722, EPI_ISL_1391714, EPI_ISL_1391707, EPI_ISL_1391735, EPI_ISL_1391733, EPI_ISL_1391736, EPI_ISL_1391744, EPI_ISL_1391749, EPI_ISL_1391737, EPI_ISL_1391940, EPI_ISL_1443855, EPI_ISL_1443867, EPI_ISL_1443936, EPI_ISL_1443933, EPI_ISL_1443959, EPI_ISL_1444082, EPI_ISL_1444083, EPI_ISL_1444031, EPI_ISL_1444063, EPI_ISL_1444060, EPI_ISL_1444057, EPI_ISL_1444062, EPI_ISL_1444245, EPI_ISL_1444250, EPI_ISL_1444256, EPI_ISL_1444240, EPI_ISL_1391967, EPI_ISL_1391981, EPI_ISL_1391986, EPI_ISL_1391972, EPI_ISL_1391987, EPI_ISL_1391969, EPI_ISL_1391993, EPI_ISL_1391999, EPI_ISL_1391979, EPI_ISL_1443995, EPI_ISL_1443969, EPI_ISL_1443975, EPI_ISL_1443980, EPI_ISL_1444002, EPI_ISL_1444012, EPI_ISL_1443962, EPI_ISL_1443970, EPI_ISL_1444013, EPI_ISL_1443971, EPI_ISL_1443964, EPI_ISL_1443972, EPI_ISL_1267812, EPI_ISL_1262303, EPI_ISL_1268331, EPI_ISL_1267928, EPI_ISL_1268910, EPI_ISL_1268660, EPI_ISL_1270238, EPI_ISL_1283914, EPI_ISL_1298131, EPI_ISL_1298170, EPI_ISL_1297997, EPI_ISL_1340241, EPI_ISL_1340253, EPI_ISL_1338192, EPI_ISL_1391890, EPI_ISL_1391757, EPI_ISL_1421293, EPI_ISL_1283507, EPI_ISL_1268034, EPI_ISL_1298146, EPI_ISL_1338260, EPI_ISL_1391745, EPI_ISL_1268423, EPI_ISL_1268310, EPI_ISL_1268027, EPI_ISL_1268067, EPI_ISL_1268922, EPI_ISL_1268851, EPI_ISL_1270574, EPI_ISL_1284339, EPI_ISL_1298026, EPI_ISL_1298063, EPI_ISL_1340250, EPI_ISL_1444243, EPI_ISL_1444234, EPI_ISL_1270592, EPI_ISL_1340094, EPI_ISL_1340203	Helix/Illumina	Centers for Disease Control and Prevention Division of Viral Diseases, Pathogen Discovery	Peter W. Cook et al
EPI_ISL_967496, EPI_ISL_966629, EPI_ISL_967154, EPI_ISL_967306, EPI_ISL_967423, EPI_ISL_967331, EPI_ISL_967877, EPI_ISL_967519, EPI_ISL_966697, EPI_ISL_967078, EPI_ISL_966964, EPI_ISL_966973, EPI_ISL_966854, EPI_ISL_978600, EPI_ISL_978748, EPI_ISL_978676, EPI_ISL_1016547, EPI_ISL_1016556, EPI_ISL_1133797, EPI_ISL_1134007, EPI_ISL_1134410, EPI_ISL_1134559, EPI_ISL_1134553, EPI_ISL_1134760, EPI_ISL_967239, EPI_ISL_967335, EPI_ISL_967865, EPI_ISL_967435, EPI_ISL_966722, EPI_ISL_967166, EPI_ISL_967105, EPI_ISL_966958, EPI_ISL_1016687, EPI_ISL_1016551, EPI_ISL_1016584, EPI_ISL_1134730, EPI_ISL_967236, EPI_ISL_967227, EPI_ISL_967235, EPI_ISL_967238, EPI_ISL_967221, EPI_ISL_967280, EPI_ISL_967267, EPI_ISL_967194, EPI_ISL_967224, EPI_ISL_967176, EPI_ISL_967400, EPI_ISL_967310, EPI_ISL_967370, EPI_ISL_967359, EPI_ISL_967876, EPI_ISL_967843, EPI_ISL_967842, EPI_ISL_967773, EPI_ISL_967497, EPI_ISL_967629, EPI_ISL_967443, EPI_ISL_967452, EPI_ISL_966651, EPI_ISL_966679, EPI_ISL_966723, EPI_ISL_966709, EPI_ISL_967130, EPI_ISL_967125, EPI_ISL_967091, EPI_ISL_967108, EPI_ISL_967003, EPI_ISL_967006, EPI_ISL_967018, EPI_ISL_967012, EPI_ISL_966980, EPI_ISL_966965, EPI_ISL_966897, EPI_ISL_966865, EPI_ISL_978559, EPI_ISL_978558, EPI_ISL_978571, EPI_ISL_978580, EPI_ISL_978591, EPI_ISL_1036725, EPI_ISL_978572, EPI_ISL_978573, EPI_ISL_978575, EPI_ISL_1081090, EPI_ISL_1016597, EPI_ISL_1016594, EPI_ISL_978705, EPI_ISL_978757, EPI_ISL_978706, EPI_ISL_978731, EPI_ISL_978771, EPI_ISL_978763, EPI_ISL_978700, EPI_ISL_978660, EPI_ISL_978669, EPI_ISL_1016640, EPI_ISL_1016542, EPI_ISL_1016543, EPI_ISL_1016527, EPI_ISL_1016521, EPI_ISL_1133835, EPI_ISL_1133883, EPI_ISL_1133900, EPI_ISL_1133918, EPI_ISL_1133905, EPI_ISL_1133920, EPI_ISL_1133921, EPI_ISL_1133983, EPI_ISL_1133933, EPI_ISL_1133940, EPI_ISL_1133949, EPI_ISL_1134139, EPI_ISL_1134181, EPI_ISL_1134166, EPI_ISL_1134158, EPI_ISL_1134288, EPI_ISL_1134274, EPI_ISL_1134304, EPI_ISL_1134290, EPI_ISL_1134298, EPI_ISL_1134505, EPI_ISL_1134474, EPI_ISL_1134481, EPI_ISL_1134558, EPI_ISL_1134566, EPI_ISL_1134581, EPI_ISL_1134560, EPI_ISL_1134562, EPI_ISL_1134548, EPI_ISL_1134556, EPI_ISL_1134616, EPI_ISL_1134660, EPI_ISL_1134704, EPI_ISL_1134772, EPI_ISL_1134719, EPI_ISL_1134784, EPI_ISL_967193, EPI_ISL_966545, EPI_ISL_967257, EPI_ISL_967259, EPI_ISL_967324, EPI_ISL_967175, EPI_ISL_967305, EPI_ISL_967347, EPI_ISL_967346, EPI_ISL_967214, EPI_ISL_967318, EPI_ISL_966534, EPI_ISL_967218, EPI_ISL_966536, EPI_ISL_967243, EPI_ISL_966532, EPI_ISL_966535, EPI_ISL_966538, EPI_ISL_966537, EPI_ISL_967199, EPI_ISL_966505, EPI_ISL_966498, EPI_ISL_967425, EPI_ISL_967211, EPI_ISL_967403, EPI_ISL_967407, EPI_ISL_967418, EPI_ISL_967413, EPI_ISL_967426, EPI_ISL_967430, EPI_ISL_966497, EPI_ISL_967428, EPI_ISL_967376, EPI_ISL_967427, EPI_ISL_966499, EPI_ISL_967429, EPI_ISL_967361, EPI_ISL_967355, EPI_ISL_967354, EPI_ISL_967390, EPI_ISL_967392, EPI_ISL_966501, EPI_ISL_966500, EPI_ISL_967849, EPI_ISL_967820, EPI_ISL_967818, EPI_ISL_966586, EPI_ISL_966585, EPI_ISL_966583, EPI_ISL_966590, EPI_ISL_966588, EPI_ISL_966587, EPI_ISL_966584, EPI_ISL_967817, EPI_ISL_967819, EPI_ISL_967780, EPI_ISL_967494, EPI_ISL_967495, EPI_ISL_967710, EPI_ISL_967779, EPI_ISL_967748, EPI_ISL_967456, EPI_ISL_966571, EPI_ISL_967460, EPI_ISL_967506, EPI_ISL_967700, EPI_ISL_967777, EPI_ISL_967775, EPI_ISL_967505, EPI_ISL_967736, EPI_ISL_967726, EPI_ISL_967719, EPI_ISL_967493, EPI_ISL_967517, EPI_ISL_966556, EPI_ISL_967489, EPI_ISL_967465, EPI_ISL_966568, EPI_ISL_966567, EPI_ISL_967492, EPI_ISL_967488, EPI_ISL_966570, EPI_ISL_967464, EPI_ISL_967490, EPI_ISL_967487, EPI_ISL_967813, EPI_ISL_967514, EPI_ISL_966603, EPI_ISL_967431, EPI_ISL_967432, EPI_ISL_966563, EPI_ISL_967437, EPI_ISL_967451, EPI_ISL_967433, EPI_ISL_966561, EPI_ISL_967439, EPI_ISL_967454, EPI_ISL_966562, EPI_ISL_966680, EPI_ISL_966657, EPI_ISL_966686, EPI_ISL_966665, EPI_ISL_1016834, EPI_ISL_966630, EPI_ISL_966628, EPI_ISL_966625, EPI_ISL_966683, EPI_ISL_966672, EPI_ISL_966624, EPI_ISL_966627, EPI_ISL_966626, EPI_ISL_966670, EPI_ISL_966622, EPI_ISL_1016833, EPI_ISL_966720, EPI_ISL_966608, EPI_ISL_966702, EPI_ISL_966694, EPI_ISL_966640, EPI_ISL_966729, EPI_ISL_966633, EPI_ISL_966615, EPI_ISL_966636, EPI_ISL_966632, EPI_ISL_966638, EPI_ISL_966725, EPI_ISL_966637, EPI_ISL_967073, EPI_ISL_967116, EPI_ISL_967113, EPI_ISL_967065, EPI_ISL_967057, EPI_ISL_967117, EPI_ISL_967104, EPI_ISL_967099, EPI_ISL_967072, EPI_ISL_967081, EPI_ISL_967062, EPI_ISL_967107, EPI_ISL_967060, EPI_ISL_967058, EPI_ISL_967061, EPI_ISL_967048, EPI_ISL_1016746, EPI_ISL_967046, EPI_ISL_967047, EPI_ISL_1016804, EPI_ISL_966992, EPI_ISL_966942, EPI_ISL_966991, EPI_ISL_966995, EPI_ISL_967000, EPI_ISL_966928, EPI_ISL_966986, EPI_ISL_966993, EPI_ISL_966985, EPI_ISL_966984, EPI_ISL_966974, EPI_ISL_966926, EPI_ISL_966927, EPI_ISL_966925, EPI_ISL_966924, EPI_ISL_966922, EPI_ISL_966921, EPI_ISL_966923, EPI_ISL_966912, EPI_ISL_966910, EPI_ISL_966852, EPI_ISL_966860, EPI_ISL_966862, EPI_ISL_966861, EPI_ISL_966858, EPI_ISL_1016786, EPI_ISL_966857, EPI_ISL_966855, EPI_ISL_966853, EPI_ISL_978586, EPI_ISL_978562, EPI_ISL_978557, EPI_ISL_978561, EPI_ISL_978618, EPI_ISL_978564, EPI_ISL_978587, EPI_ISL_978609, EPI_ISL_978581, EPI_ISL_978589, EPI_ISL_978568, EPI_ISL_978585, EPI_ISL_978597, EPI_ISL_978565, EPI_ISL_978569, EPI_ISL_1016654, EPI_ISL_1016603, EPI_ISL_1016647, EPI_ISL_1016652, EPI_ISL_1016528, EPI_ISL_1016657, EPI_ISL_1016658, EPI_ISL_1016621, EPI_ISL_1036700, EPI_ISL_978718, EPI_ISL_1036699, EPI_ISL_978648, EPI_ISL_978644, EPI_ISL_1036698, EPI_ISL_978646, EPI_ISL_978622, EPI_ISL_978623, EPI_ISL_978727, EPI_ISL_978630, EPI_ISL_1036707, EPI_ISL_1036709, EPI_ISL_978733, EPI_ISL_1036687, EPI_ISL_978734, EPI_ISL_978730, EPI_ISL_1036716, EPI_ISL_978624, EPI_ISL_1036712, EPI_ISL_1036714, EPI_ISL_978642, EPI_ISL_1036719, EPI_ISL_978640, EPI_ISL_978643, EPI_ISL_1016622, EPI_ISL_1016623, EPI_ISL_1016618, EPI_ISL_1016599, EPI_ISL_1016610, EPI_ISL_1016609, EPI_ISL_1016611, EPI_ISL_1081083, EPI_ISL_1016608, EPI_ISL_1016612, EPI_ISL_1016554, EPI_ISL_1016510, EPI_ISL_1081063, EPI_ISL_1016604, EPI_ISL_1016555, EPI_ISL_1016578, EPI_ISL_1081059, EPI_ISL_1016549, EPI_ISL_1016606, EPI_ISL_1016532, EPI_ISL_1016545, EPI_ISL_1016575, EPI_ISL_1016592, EPI_ISL_1016513, EPI_ISL_1081049, EPI_ISL_1016538, EPI_ISL_1016518, EPI_ISL_1110663, EPI_ISL_1133832, EPI_ISL_1133793, EPI_ISL_1133802, EPI_ISL_1133858, EPI_ISL_1133822, EPI_ISL_1133842, EPI_ISL_1133859, EPI_ISL_1133824, EPI_ISL_1133796, EPI_ISL_1133862, EPI_ISL_1133805, EPI_ISL_1133838, EPI_ISL_1133866, EPI_ISL_1133891, EPI_ISL_1133915, EPI_ISL_1133899, EPI_ISL_1133876, EPI_ISL_1133884, EPI_ISL_1133892, EPI_ISL_1133916, EPI_ISL_1133901, EPI_ISL_1133878, EPI_ISL_1133894, EPI_ISL_1133912, EPI_ISL_1133917, EPI_ISL_1133895, EPI_ISL_1133887, EPI_ISL_1133896, EPI_ISL_1133960, EPI_ISL_1133972, EPI_ISL_1133985, EPI_ISL_1133980, EPI_ISL_1133987, EPI_ISL_1133929, EPI_ISL_1133937, EPI_ISL_1133944, EPI_ISL_1133981, EPI_ISL_1133945, EPI_ISL_1133954, EPI_ISL_1133964, EPI_ISL_1133975, EPI_ISL_1133965, EPI_ISL_1133984, EPI_ISL_1133969, EPI_ISL_1134002, EPI_ISL_1133996, EPI_ISL_1134005, EPI_ISL_1134011, EPI_ISL_1134019, EPI_ISL_1134041, EPI_ISL_1134048, EPI_ISL_1134073, EPI_ISL_1134065, EPI_ISL_1134056, EPI_ISL_1134070, EPI_ISL_1134085, EPI_ISL_1134099, EPI_ISL_1134109, EPI_ISL_1134058, EPI_ISL_1134063, EPI_ISL_1134121, EPI_ISL_1134145, EPI_ISL_1134114, EPI_ISL_1134146, EPI_ISL_1134154, EPI_ISL_1134147, EPI_ISL_1134180, EPI_ISL_1134127, EPI_ISL_1134148, EPI_ISL_1134182, EPI_ISL_1134157, EPI_ISL_1134193, EPI_ISL_1134272, EPI_ISL_1134279, EPI_ISL_1134280, EPI_ISL_1134312, EPI_ISL_1134297, EPI_ISL_1134305, EPI_ISL_1134260, EPI_ISL_1134291, EPI_ISL_1134306, EPI_ISL_1134314, EPI_ISL_1134276, EPI_ISL_1134283, EPI_ISL_1134292, EPI_ISL_1134299, EPI_ISL_1134307, EPI_ISL_1134315, EPI_ISL_1134326, EPI_ISL_1134345, EPI_ISL_1134338, EPI_ISL_1134351, EPI_ISL_1134369, EPI_ISL_1134323, EPI_ISL_1134332, EPI_ISL_1134404, EPI_ISL_1134412, EPI_ISL_1134395, EPI_ISL_1134432, EPI_ISL_1134458, EPI_ISL_1134407, EPI_ISL_1134463, EPI_ISL_1134497, EPI_ISL_1134504, EPI_ISL_1134574, EPI_ISL_1134582, EPI_ISL_1134568, EPI_ISL_1134557, EPI_ISL_1134563, EPI_ISL_1134569, EPI_ISL_1134585, EPI_ISL_1134531, EPI_ISL_1134539, EPI_ISL_1134570, EPI_ISL_1134580, EPI_ISL_1134648, EPI_ISL_1134649, EPI_ISL_1134685, EPI_ISL_1134695, EPI_ISL_1134670, EPI_ISL_1134687, EPI_ISL_1134714, EPI_ISL_1134654, EPI_ISL_1134664, EPI_ISL_1134673, EPI_ISL_1134656, EPI_ISL_1134767, EPI_ISL_1134729, EPI_ISL_1134740, EPI_ISL_1134754, EPI_ISL_1134732, EPI_ISL_1134751, EPI_ISL_1134785, EPI_ISL_1134818, EPI_ISL_1134829, EPI_ISL_967295, EPI_ISL_967388, EPI_ISL_967491, EPI_ISL_967476, EPI_ISL_966639, EPI_ISL_967156, EPI_ISL_966979, EPI_ISL_978582, EPI_ISL_978767, EPI_ISL_1016629, EPI_ISL_1134035, EPI_ISL_1134744, EPI_ISL_967249, EPI_ISL_967402, EPI_ISL_967328, EPI_ISL_967440, EPI_ISL_967157, EPI_ISL_967080, EPI_ISL_966866, EPI_ISL_1016681, EPI_ISL_978782, EPI_ISL_1016688, EPI_ISL_1016581, EPI_ISL_967509, EPI_ISL_966668, EPI_ISL_967094, EPI_ISL_967022, EPI_ISL_967019, EPI_ISL_966893, EPI_ISL_1016674, EPI_ISL_1016512, EPI_ISL_1134135, EPI_ISL_966547, EPI_ISL_967291, EPI_ISL_967237, EPI_ISL_967192, EPI_ISL_966539, EPI_ISL_966543, EPI_ISL_967195, EPI_ISL_966541, EPI_ISL_967184, EPI_ISL_966540, EPI_ISL_967198, EPI_ISL_966542, EPI_ISL_967276, EPI_ISL_967196, EPI_ISL_967268, EPI_ISL_966521, EPI_ISL_966518, EPI_ISL_966517, EPI_ISL_966520, EPI_ISL_966519, EPI_ISL_967210, EPI_ISL_967416, EPI_ISL_967344, EPI_ISL_967397, EPI_ISL_967394, EPI_ISL_967409, EPI_ISL_967399, EPI_ISL_967422, EPI_ISL_966506, EPI_ISL_967212, EPI_ISL_966502, EPI_ISL_967185, EPI_ISL_967202, EPI_ISL_967391, EPI_ISL_967209, EPI_ISL_966524, EPI_ISL_966509, EPI_ISL_966508, EPI_ISL_966512, EPI_ISL_966523, EPI_ISL_967352, EPI_ISL_967348, EPI_ISL_966526, EPI_ISL_966511, EPI_ISL_967177, EPI_ISL_967219, EPI_ISL_966516, EPI_ISL_966510, EPI_ISL_967204, EPI_ISL_967208, EPI_ISL_967871, EPI_ISL_967840, EPI_ISL_966601, EPI_ISL_967825, EPI_ISL_967824, EPI_ISL_967823, EPI_ISL_967822, EPI_ISL_967830, EPI_ISL_966604, EPI_ISL_967838, EPI_ISL_967812, EPI_ISL_967507, EPI_ISL_967504, EPI_ISL_967753, EPI_ISL_966576, EPI_ISL_966589, EPI_ISL_967811, EPI_ISL_967808, EPI_ISL_967806, EPI_ISL_966580, EPI_ISL_967796, EPI_ISL_966599, EPI_ISL_967498, EPI_ISL_967503, EPI_ISL_966575, EPI_ISL_966582, EPI_ISL_967795, EPI_ISL_966578, EPI_ISL_966600, EPI_ISL_967804, EPI_ISL_966579, EPI_ISL_966577, EPI_ISL_967802, EPI_ISL_966581, EPI_ISL_967554, EPI_ISL_966554, EPI_ISL_967642, EPI_ISL_966574, EPI_ISL_967502, EPI_ISL_967521, EPI_ISL_967590, EPI_ISL_967515, EPI_ISL_966573, EPI_ISL_966557, EPI_ISL_967522, EPI_ISL_966596, EPI_ISL_966572, EPI_ISL_966602, EPI_ISL_966569, EPI_ISL_966593, EPI_ISL_966592, EPI_ISL_966566, EPI_ISL_967467, EPI_ISL_966560, EPI_ISL_966559, EPI_ISL_967442, EPI_ISL_966553, EPI_ISL_967463, EPI_ISL_966595, EPI_ISL_967448, EPI_ISL_966558, EPI_ISL_967447, EPI_ISL_967484, EPI_ISL_967482, EPI_ISL_967474, EPI_ISL_967455, EPI_ISL_967457, EPI_ISL_966594, EPI_ISL_966748, EPI_ISL_966650, EPI_ISL_966662, EPI_ISL_1016823, EPI_ISL_1016825, EPI_ISL_1016826, EPI_ISL_966671, EPI_ISL_966659, EPI_ISL_966653, EPI_ISL_966613, EPI_ISL_966619, EPI_ISL_966666, EPI_ISL_966753, EPI_ISL_966741, EPI_ISL_1016828, EPI_ISL_966716, EPI_ISL_966705, EPI_ISL_966700, EPI_ISL_966739, EPI_ISL_966735, EPI_ISL_1016839, EPI_ISL_966715, EPI_ISL_1016829, EPI_ISL_1016841, EPI_ISL_966691, EPI_ISL_966714, EPI_ISL_1016830, EPI_ISL_966713, EPI_ISL_966712, EPI_ISL_1016831, EPI_ISL_966721, EPI_ISL_1016784, EPI_ISL_967140, EPI_ISL_967155, EPI_ISL_967146, EPI_ISL_967164, EPI_ISL_967158, EPI_ISL_1016783, EPI_ISL_967143, EPI_ISL_1016785, EPI_ISL_967132, EPI_ISL_967131, EPI_ISL_1016817, EPI_ISL_1016819, EPI_ISL_967124, EPI_ISL_967121, EPI_ISL_1016764, EPI_ISL_967069, EPI_ISL_1016815, EPI_ISL_967141, EPI_ISL_1016774, EPI_ISL_967129, EPI_ISL_967087, EPI_ISL_1016772, EPI_ISL_967089, EPI_ISL_967086, EPI_ISL_1016766, EPI_ISL_1016768, EPI_ISL_1016775, EPI_ISL_1016779, EPI_ISL_1016780, EPI_ISL_967110, EPI_ISL_1016773, EPI_ISL_1016776, EPI_ISL_1016778, EPI_ISL_1016781, EPI_ISL_1016767, EPI_ISL_1016769, EPI_ISL_967101, EPI_ISL_1016770, EPI_ISL_1016777, EPI_ISL_1016816, EPI_ISL_967092, EPI_ISL_967082, EPI_ISL_1016771, EPI_ISL_1016762, EPI_ISL_967049, EPI_ISL_1016747, EPI_ISL_1016763, EPI_ISL_1016751, EPI_ISL_1016753, EPI_ISL_1016755, EPI_ISL_967005, EPI_ISL_967045, EPI_ISL_1016752, EPI_ISL_1016754, EPI_ISL_1016757, EPI_ISL_1016759, EPI_ISL_1016758, EPI_ISL_1016756, EPI_ISL_967027, EPI_ISL_967001, EPI_ISL_1016812, EPI_ISL_1016813, EPI_ISL_966990, EPI_ISL_1016734, EPI_ISL_1016731, EPI_ISL_967036, EPI_ISL_1016733, EPI_ISL_966987, EPI_ISL_1016749, EPI_ISL_967004, EPI_ISL_1016805, EPI_ISL_1016748, EPI_ISL_1016750, EPI_ISL_966963, EPI_ISL_1016723, EPI_ISL_1016796, EPI_ISL_1016725, EPI_ISL_966966, EPI_ISL_966975, EPI_ISL_966970, EPI_ISL_966938, EPI_ISL_966931, EPI_ISL_966961, EPI_ISL_1016724, EPI_ISL_1016729, EPI_ISL_966977, EPI_ISL_1016798, EPI_ISL_1016788, EPI_ISL_1016727, EPI_ISL_1016730, EPI_ISL_1016795, EPI_ISL_1016797, EPI_ISL_966937, EPI_ISL_1016728, EPI_ISL_966959, EPI_ISL_966934, EPI_ISL_966915, EPI_ISL_966871, EPI_ISL_1016744, EPI_ISL_1016735, EPI_ISL_1016736, EPI_ISL_1016799, EPI_ISL_1016740, EPI_ISL_966956, EPI_ISL_1016698, EPI_ISL_1016699, EPI_ISL_1016695, EPI_ISL_966936, EPI_ISL_1016738, EPI_ISL_1016742, EPI_ISL_1016739, EPI_ISL_1016741, EPI_ISL_1016743, EPI_ISL_1016745, EPI_ISL_1016691, EPI_ISL_1016737, EPI_ISL_966935, EPI_ISL_966870, EPI_ISL_1016697, EPI_ISL_966918, EPI_ISL_966916, EPI_ISL_966889, EPI_ISL_1016714, EPI_ISL_1016721, EPI_ISL_1016693, EPI_ISL_966907, EPI_ISL_1016791, EPI_ISL_1016703, EPI_ISL_1016706, EPI_ISL_1016710, EPI_ISL_1016715, EPI_ISL_1016700, EPI_ISL_1016702, EPI_ISL_966868, EPI_ISL_1016716, EPI_ISL_1016701, EPI_ISL_966898, EPI_ISL_966890, EPI_ISL_1016711, EPI_ISL_966867, EPI_ISL_1016717, EPI_ISL_1016722, EPI_ISL_1016694, EPI_ISL_966869, EPI_ISL_1016704, EPI_ISL_1016707, EPI_ISL_1016712, EPI_ISL_966880, EPI_ISL_1016792, EPI_ISL_1016708, EPI_ISL_1016713, EPI_ISL_1016793, EPI_ISL_966873, EPI_ISL_1016705, EPI_ISL_1016709, EPI_ISL_1016718, EPI_ISL_978579, EPI_ISL_978594, EPI_ISL_1036722, EPI_ISL_1036690, EPI_ISL_1036692, EPI_ISL_978599, EPI_ISL_1036691, EPI_ISL_1036693, EPI_ISL_978605, EPI_ISL_978576, EPI_ISL_1036689, EPI_ISL_978593, EPI_ISL_1036723, EPI_ISL_978619, EPI_ISL_978612, EPI_ISL_1081088, EPI_ISL_1016563, EPI_ISL_1016686, EPI_ISL_1081087, EPI_ISL_1016682, EPI_ISL_1016668, EPI_ISL_1016679, EPI_ISL_1016569, EPI_ISL_1016669, EPI_ISL_1081092, EPI_ISL_1016655, EPI_ISL_1081096, EPI_ISL_1016666, EPI_ISL_1016646, EPI_ISL_1016650, EPI_ISL_1016571, EPI_ISL_1036702, EPI_ISL_978713, EPI_ISL_1036695, EPI_ISL_1036685, EPI_ISL_978714, EPI_ISL_978750, EPI_ISL_978702, EPI_ISL_978703, EPI_ISL_978707, EPI_ISL_1036694, EPI_ISL_978743, EPI_ISL_1036706, EPI_ISL_1036696, EPI_ISL_978715, EPI_ISL_978746, EPI_ISL_978704, EPI_ISL_978749, EPI_ISL_978654, EPI_ISL_978638, EPI_ISL_978625, EPI_ISL_1036708, EPI_ISL_1036711, EPI_ISL_978639, EPI_ISL_1036710, EPI_ISL_978779, EPI_ISL_1036726, EPI_ISL_978655, EPI_ISL_978663, EPI_ISL_978670, EPI_ISL_978783, EPI_ISL_1036713, EPI_ISL_1036718, EPI_ISL_978684, EPI_ISL_978687, EPI_ISL_1036724, EPI_ISL_978694, EPI_ISL_978674, EPI_ISL_1036717, EPI_ISL_978695, EPI_ISL_1016625, EPI_ISL_1016558, EPI_ISL_1016638, EPI_ISL_1016630, EPI_ISL_1081084, EPI_ISL_1081071, EPI_ISL_1016634, EPI_ISL_1081069, EPI_ISL_1016631, EPI_ISL_1081075, EPI_ISL_1081067, EPI_ISL_1016600, EPI_ISL_1081082, EPI_ISL_1081073, EPI_ISL_1081074, EPI_ISL_1016615, EPI_ISL_1081062, EPI_ISL_1016572, EPI_ISL_1016605, EPI_ISL_1081066, EPI_ISL_1081060, EPI_ISL_1081053, EPI_ISL_1016517, EPI_ISL_1016529, EPI_ISL_1081051, EPI_ISL_1016588, EPI_ISL_1081048, EPI_ISL_1016579, EPI_ISL_1016593, EPI_ISL_1016514, EPI_ISL_1016526, EPI_ISL_1016537, EPI_ISL_1110656, EPI_ISL_1110655, EPI_ISL_1110654, EPI_ISL_1110660, EPI_ISL_1110662, EPI_ISL_1110658, EPI_ISL_1133792, EPI_ISL_1133809, EPI_ISL_1133857, EPI_ISL_1133821, EPI_ISL_1133810, EPI_ISL_1133834, EPI_ISL_1133841, EPI_ISL_1133795, EPI_ISL_1133851, EPI_ISL_1133804, EPI_ISL_1133828, EPI_ISL_1133845, EPI_ISL_1133817, EPI_ISL_1133875, EPI_ISL_1133877, EPI_ISL_1133902, EPI_ISL_1133986, EPI_ISL_1133928, EPI_ISL_1133952, EPI_ISL_1133974, EPI_ISL_1133930, EPI_ISL_1133982, EPI_ISL_1133988, EPI_ISL_1133931, EPI_ISL_1133977, EPI_ISL_1133947, EPI_ISL_1133971, EPI_ISL_1133995, EPI_ISL_1134004, EPI_ISL_1134012, EPI_ISL_1134042, EPI_ISL_1134049, EPI_ISL_1134034, EPI_ISL_1134043, EPI_ISL_1134050, EPI_ISL_1134015, EPI_ISL_1134022, EPI_ISL_1134036, EPI_ISL_1134016, EPI_ISL_1134023, EPI_ISL_1134029, EPI_ISL_1134037, EPI_ISL_1134078, EPI_ISL_1134101, EPI_ISL_1134072, EPI_ISL_1134079, EPI_ISL_1134088, EPI_ISL_1134053, EPI_ISL_1134081, EPI_ISL_1134106, EPI_ISL_1134069, EPI_ISL_1134075, EPI_ISL_1134107, EPI_ISL_1134092, EPI_ISL_1134071, EPI_ISL_1134093, EPI_ISL_1134111, EPI_ISL_1134133, EPI_ISL_1134159, EPI_ISL_1134152, EPI_ISL_1134161, EPI_ISL_1134178, EPI_ISL_1134116, EPI_ISL_1134164, EPI_ISL_1134165, EPI_ISL_1134118, EPI_ISL_1134149, EPI_ISL_1134131, EPI_ISL_1134175, EPI_ISL_1134220, EPI_ISL_1134232, EPI_ISL_1134203, EPI_ISL_1134221, EPI_ISL_1134239, EPI_ISL_1134195, EPI_ISL_1134222, EPI_ISL_1134240, EPI_ISL_1134185, EPI_ISL_1134205, EPI_ISL_1134223, EPI_ISL_1134186, EPI_ISL_1134242, EPI_ISL_1134187, EPI_ISL_1134225, EPI_ISL_1134207, EPI_ISL_1134235, EPI_ISL_1134243, EPI_ISL_1134216, EPI_ISL_1134227, EPI_ISL_1134199, EPI_ISL_1134208, EPI_ISL_1134200, EPI_ISL_1134209, EPI_ISL_1134217, EPI_ISL_1134229, EPI_ISL_1134255, EPI_ISL_1134191, EPI_ISL_1134210, EPI_ISL_1134310, EPI_ISL_1134257, EPI_ISL_1134261, EPI_ISL_1134300, EPI_ISL_1134316, EPI_ISL_1134284, EPI_ISL_1134301, EPI_ISL_1134270, EPI_ISL_1134285, EPI_ISL_1134295, EPI_ISL_1134302, EPI_ISL_1134278, EPI_ISL_1134286, EPI_ISL_1134303, EPI_ISL_1134309, EPI_ISL_1134336, EPI_ISL_1134382, EPI_ISL_1134327, EPI_ISL_1134383, EPI_ISL_1134337, EPI_ISL_1134352, EPI_ISL_1134379, EPI_ISL_1134324, EPI_ISL_1134342, EPI_ISL_1134370, EPI_ISL_1134387, EPI_ISL_1134343, EPI_ISL_1134363, EPI_ISL_1134380, EPI_ISL_1134334, EPI_ISL_1134344, EPI_ISL_1134355, EPI_ISL_1134372, EPI_ISL_1134335, EPI_ISL_1134373, EPI_ISL_1134381, EPI_ISL_1134408, EPI_ISL_1134415, EPI_ISL_1134425, EPI_ISL_1134444, EPI_ISL_1134389, EPI_ISL_1134398, EPI_ISL_1134409, EPI_ISL_1134434, EPI_ISL_1134399, EPI_ISL_1134417, EPI_ISL_1134426, EPI_ISL_1134435, EPI_ISL_1134400, EPI_ISL_1134418, EPI_ISL_1134436, EPI_ISL_1134452, EPI_ISL_1134402, EPI_ISL_1134392, EPI_ISL_1134421, EPI_ISL_1134448, EPI_ISL_1134430, EPI_ISL_1134440, EPI_ISL_1134483, EPI_ISL_1134494, EPI_ISL_1134469, EPI_ISL_1134502, EPI_ISL_1134511, EPI_ISL_1134512, EPI_ISL_1134521, EPI_ISL_1134461, EPI_ISL_1134495, EPI_ISL_1134513, EPI_ISL_1134496, EPI_ISL_1134473, EPI_ISL_1134551, EPI_ISL_1134573, EPI_ISL_1134584, EPI_ISL_1134617, EPI_ISL_1134627, EPI_ISL_1134635, EPI_ISL_1134601, EPI_ISL_1134602, EPI_ISL_1134611, EPI_ISL_1134612, EPI_ISL_1134621, EPI_ISL_1134604, EPI_ISL_1134630, EPI_ISL_1134595, EPI_ISL_1134623, EPI_ISL_1134631, EPI_ISL_1134590, EPI_ISL_1134596, EPI_ISL_1134624, EPI_ISL_1134632, EPI_ISL_1134607, EPI_ISL_1134614, EPI_ISL_1134650, EPI_ISL_1134591, EPI_ISL_1134598, EPI_ISL_1134615, EPI_ISL_1134625, EPI_ISL_1134609, EPI_ISL_1134677, EPI_ISL_1134686, EPI_ISL_1134688, EPI_ISL_1134663, EPI_ISL_1134689, EPI_ISL_1134697, EPI_ISL_1134690, EPI_ISL_1134665, EPI_ISL_1134679, EPI_ISL_1134691, EPI_ISL_1134699, EPI_ISL_1134680, EPI_ISL_1134707, EPI_ISL_1134718, EPI_ISL_1134676, EPI_ISL_1134702, EPI_ISL_1134710, EPI_ISL_1134774, EPI_ISL_1134742, EPI_ISL_1134757, EPI_ISL_1134724, EPI_ISL_1134766, EPI_ISL_1134770, EPI_ISL_1134778, EPI_ISL_1134815, EPI_ISL_1134800, EPI_ISL_1134816, EPI_ISL_1134823, EPI_ISL_1134786, EPI_ISL_1134824, EPI_ISL_1134832, EPI_ISL_1134779, EPI_ISL_1134791, EPI_ISL_1134802, EPI_ISL_1134808, EPI_ISL_1134825, EPI_ISL_1134793, EPI_ISL_1134780, EPI_ISL_1134794, EPI_ISL_1134782, EPI_ISL_1134813, EPI_ISL_1134783, EPI_ISL_1134797, EPI_ISL_967289, EPI_ISL_967292, EPI_ISL_966546, EPI_ISL_966544, EPI_ISL_967283, EPI_ISL_967262, EPI_ISL_967265, EPI_ISL_966528, EPI_ISL_967384, EPI_ISL_967382, EPI_ISL_967374, EPI_ISL_967215, EPI_ISL_967373, EPI_ISL_967412, EPI_ISL_967417, EPI_ISL_967338, EPI_ISL_967329, EPI_ISL_967340, EPI_ISL_967327, EPI_ISL_967846, EPI_ISL_967864, EPI_ISL_967875, EPI_ISL_967790, EPI_ISL_967778, EPI_ISL_967800, EPI_ISL_967783, EPI_ISL_967810, EPI_ISL_967797, EPI_ISL_967794, EPI_ISL_967809, EPI_ISL_967793, EPI_ISL_967617, EPI_ISL_966597, EPI_ISL_967599, EPI_ISL_967511, EPI_ISL_967461, EPI_ISL_966564, EPI_ISL_967478, EPI_ISL_967469, EPI_ISL_1016824, EPI_ISL_966743, EPI_ISL_966667, EPI_ISL_966641, EPI_ISL_966737, EPI_ISL_966693, EPI_ISL_966689, EPI_ISL_966695, EPI_ISL_966687, EPI_ISL_1016840, EPI_ISL_967123, EPI_ISL_967149, EPI_ISL_1016820, EPI_ISL_967159, EPI_ISL_967161, EPI_ISL_967115, EPI_ISL_967096, EPI_ISL_967088, EPI_ISL_967103, EPI_ISL_967056, EPI_ISL_967038, EPI_ISL_967041, EPI_ISL_967039, EPI_ISL_967021, EPI_ISL_967016, EPI_ISL_967015, EPI_ISL_967014, EPI_ISL_966943, EPI_ISL_1016794, EPI_ISL_1016726, EPI_ISL_966978, EPI_ISL_966957, EPI_ISL_1016789, EPI_ISL_966920, EPI_ISL_966876, EPI_ISL_967011, EPI_ISL_966879, EPI_ISL_978555, EPI_ISL_1036720, EPI_ISL_978601, EPI_ISL_1016675, EPI_ISL_1016683, EPI_ISL_1081095, EPI_ISL_1081086, EPI_ISL_978744, EPI_ISL_1036704, EPI_ISL_978786, EPI_ISL_1036697, EPI_ISL_1036701, EPI_ISL_1036703, EPI_ISL_978759, EPI_ISL_978756, EPI_ISL_978770, EPI_ISL_978627, EPI_ISL_978772, EPI_ISL_978698, EPI_ISL_1036684, EPI_ISL_978681, EPI_ISL_1036715, EPI_ISL_978689, EPI_ISL_978668, EPI_ISL_1016642, EPI_ISL_1016644, EPI_ISL_1016624, EPI_ISL_1081070, EPI_ISL_1081078, EPI_ISL_1016595, EPI_ISL_1081079, EPI_ISL_1016516, EPI_ISL_1016553, EPI_ISL_1081052, EPI_ISL_1081055, EPI_ISL_1016536, EPI_ISL_1081056, EPI_ISL_1081058, EPI_ISL_1016573, EPI_ISL_1081045, EPI_ISL_1110661, EPI_ISL_1110664, EPI_ISL_1133808, EPI_ISL_1133831, EPI_ISL_1133856, EPI_ISL_1133811, EPI_ISL_1133803, EPI_ISL_1133850, EPI_ISL_1133813, EPI_ISL_1133852, EPI_ISL_1133827, EPI_ISL_1133864, EPI_ISL_1133870, EPI_ISL_1133911, EPI_ISL_1133879, EPI_ISL_1133886, EPI_ISL_1133913, EPI_ISL_1133927, EPI_ISL_1133936, EPI_ISL_1133938, EPI_ISL_1133958, EPI_ISL_1133959, EPI_ISL_1133998, EPI_ISL_1134014, EPI_ISL_1134027, EPI_ISL_1134028, EPI_ISL_1134052, EPI_ISL_1134059, EPI_ISL_1134095, EPI_ISL_1134103, EPI_ISL_1134080, EPI_ISL_1134096, EPI_ISL_1134066, EPI_ISL_1134074, EPI_ISL_1134089, EPI_ISL_1134060, EPI_ISL_1134082, EPI_ISL_1134105, EPI_ISL_1134076, EPI_ISL_1134110, EPI_ISL_1134100, EPI_ISL_1134155, EPI_ISL_1134167, EPI_ISL_1134150, EPI_ISL_1134168, EPI_ISL_1134249, EPI_ISL_1134214, EPI_ISL_1134252, EPI_ISL_1134228, EPI_ISL_1134218, EPI_ISL_1134230, EPI_ISL_1134237, EPI_ISL_1134192, EPI_ISL_1134201, EPI_ISL_1134231, EPI_ISL_1134248, EPI_ISL_1134269, EPI_ISL_1134262, EPI_ISL_1134263, EPI_ISL_1134365, EPI_ISL_1134358, EPI_ISL_1134319, EPI_ISL_1134366, EPI_ISL_1134384, EPI_ISL_1134320, EPI_ISL_1134348, EPI_ISL_1134321, EPI_ISL_1134339, EPI_ISL_1134349, EPI_ISL_1134360, EPI_ISL_1134322, EPI_ISL_1134330, EPI_ISL_1134437, EPI_ISL_1134394, EPI_ISL_1134431, EPI_ISL_1134449, EPI_ISL_1134414, EPI_ISL_1134450, EPI_ISL_1134466, EPI_ISL_1134475, EPI_ISL_1134482, EPI_ISL_1134491, EPI_ISL_1134500, EPI_ISL_1134507, EPI_ISL_1134459, EPI_ISL_1134476, EPI_ISL_1134508, EPI_ISL_1134484, EPI_ISL_1134509, EPI_ISL_1134460, EPI_ISL_1134501, EPI_ISL_1134520, EPI_ISL_1134549, EPI_ISL_1134579, EPI_ISL_1134600, EPI_ISL_1134638, EPI_ISL_1134681, EPI_ISL_1134692, EPI_ISL_1134700, EPI_ISL_1134708, EPI_ISL_1134657, EPI_ISL_1134674, EPI_ISL_1134709, EPI_ISL_1134717, EPI_ISL_1134658, EPI_ISL_1134668, EPI_ISL_1134683, EPI_ISL_1134701, EPI_ISL_1134694, EPI_ISL_1134722, EPI_ISL_1134750, EPI_ISL_1134776, EPI_ISL_1134758, EPI_ISL_1134835, EPI_ISL_1134811, EPI_ISL_1134826, EPI_ISL_1134795, EPI_ISL_1134827, EPI_ISL_1134805, EPI_ISL_1134822, EPI_ISL_967303, EPI_ISL_967246, EPI_ISL_966746, EPI_ISL_966634, EPI_ISL_967148, EPI_ISL_966998, EPI_ISL_978723, EPI_ISL_1134001, EPI_ISL_967315, EPI_ISL_967153, EPI_ISL_966885, EPI_ISL_967273, EPI_ISL_967293, EPI_ISL_967294, EPI_ISL_967263, EPI_ISL_967371, EPI_ISL_967367, EPI_ISL_967855, EPI_ISL_967516, EPI_ISL_967450, EPI_ISL_966612, EPI_ISL_966733, EPI_ISL_1016765, EPI_ISL_967071, EPI_ISL_967042, EPI_ISL_967024, EPI_ISL_966933, EPI_ISL_966905, EPI_ISL_978567, EPI_ISL_978604, EPI_ISL_978611, EPI_ISL_1016648, EPI_ISL_978760, EPI_ISL_978665, EPI_ISL_978688, EPI_ISL_1016639, EPI_ISL_1081076, EPI_ISL_1016607, EPI_ISL_1081061, EPI_ISL_1016587, EPI_ISL_1133925, EPI_ISL_1133968, EPI_ISL_1134045, EPI_ISL_1134130, EPI_ISL_1134256, EPI_ISL_1134277, EPI_ISL_1134308, EPI_ISL_1134362, EPI_ISL_1134652, EPI_ISL_1134671, EPI_ISL_1134705, EPI_ISL_1134682, EPI_ISL_967241, EPI_ISL_967284, EPI_ISL_967290, EPI_ISL_967300, EPI_ISL_967297, EPI_ISL_967225, EPI_ISL_967180, EPI_ISL_967244, EPI_ISL_967222, EPI_ISL_967269, EPI_ISL_967424, EPI_ISL_967419, EPI_ISL_967372, EPI_ISL_967173, EPI_ISL_967349, EPI_ISL_967881, EPI_ISL_967868, EPI_ISL_967850, EPI_ISL_967831, EPI_ISL_967832, EPI_ISL_967792, EPI_ISL_967767, EPI_ISL_967805, EPI_ISL_967513, EPI_ISL_967520, EPI_ISL_967518, EPI_ISL_967438, EPI_ISL_966675, EPI_ISL_966607, EPI_ISL_966734, EPI_ISL_966728, EPI_ISL_966699, EPI_ISL_966690, EPI_ISL_966727, EPI_ISL_967126, EPI_ISL_967150, EPI_ISL_967127, EPI_ISL_967162, EPI_ISL_967095, EPI_ISL_967090, EPI_ISL_967044, EPI_ISL_967010, EPI_ISL_966972, EPI_ISL_966971, EPI_ISL_966913, EPI_ISL_1016790, EPI_ISL_966882, EPI_ISL_966899, EPI_ISL_978566, EPI_ISL_978598, EPI_ISL_978608, EPI_ISL_978574, EPI_ISL_1016677, EPI_ISL_1016671, EPI_ISL_978647, EPI_ISL_978766, EPI_ISL_978696, EPI_ISL_978685, EPI_ISL_978690, EPI_ISL_978697, EPI_ISL_1016663, EPI_ISL_1081077, EPI_ISL_1016632, EPI_ISL_1016635, EPI_ISL_1016557, EPI_ISL_1016586, EPI_ISL_1016509, EPI_ISL_1016522, EPI_ISL_1016585, EPI_ISL_1133814, EPI_ISL_1133798, EPI_ISL_1133922, EPI_ISL_1133871, EPI_ISL_1134006, EPI_ISL_1134026, EPI_ISL_1134102, EPI_ISL_1134087, EPI_ISL_1134132, EPI_ISL_1134151, EPI_ISL_1134122, EPI_ISL_1134144, EPI_ISL_1134170, EPI_ISL_1134123, EPI_ISL_1134177, EPI_ISL_1134129, EPI_ISL_1134140, EPI_ISL_1134156, EPI_ISL_1134120, EPI_ISL_1134202, EPI_ISL_1134419, EPI_ISL_1134445, EPI_ISL_1134438, EPI_ISL_1134446, EPI_ISL_1134453, EPI_ISL_1134411, EPI_ISL_1134429, EPI_ISL_1134439, EPI_ISL_1134447, EPI_ISL_1134510, EPI_ISL_1134470, EPI_ISL_1134471, EPI_ISL_1134486, EPI_ISL_1134462, EPI_ISL_1134472, EPI_ISL_1134523, EPI_ISL_1134592, EPI_ISL_1134599, EPI_ISL_1134603, EPI_ISL_1134622, EPI_ISL_1134769, EPI_ISL_1134743, EPI_ISL_1134771, EPI_ISL_1134833, EPI_ISL_1134819, EPI_ISL_1134804, EPI_ISL_1134820, EPI_ISL_1134836, EPI_ISL_1134812, EPI_ISL_1134821, EPI_ISL_967483, EPI_ISL_978758, EPI_ISL_978781, EPI_ISL_1016550, EPI_ISL_1016577, EPI_ISL_1134388, EPI_ISL_967325, EPI_ISL_967213, EPI_ISL_967364, EPI_ISL_967856, EPI_ISL_966677, EPI_ISL_966754, EPI_ISL_967111, EPI_ISL_967009, EPI_ISL_966960, EPI_ISL_966947, EPI_ISL_978570, EPI_ISL_978621, EPI_ISL_978667, EPI_ISL_1016641, EPI_ISL_1016544, EPI_ISL_1133844, EPI_ISL_1133926, EPI_ISL_1134196, EPI_ISL_1134401, EPI_ISL_1134454, EPI_ISL_1134403, EPI_ISL_967220, EPI_ISL_966548, EPI_ISL_967171, EPI_ISL_967316, EPI_ISL_967170, EPI_ISL_967311, EPI_ISL_967874, EPI_ISL_967861, EPI_ISL_967761, EPI_ISL_967787, EPI_ISL_967807, EPI_ISL_967567, EPI_ISL_966749, EPI_ISL_1016835, EPI_ISL_966730, EPI_ISL_967139, EPI_ISL_967118, EPI_ISL_1016814, EPI_ISL_966989, EPI_ISL_966946, EPI_ISL_966909, EPI_ISL_978616, EPI_ISL_1016665, EPI_ISL_978719, EPI_ISL_978732, EPI_ISL_978739, EPI_ISL_978699, EPI_ISL_1016661, EPI_ISL_1016525, EPI_ISL_1081057, EPI_ISL_1133885, EPI_ISL_1133946, EPI_ISL_1134010, EPI_ISL_1134051, EPI_ISL_1134115, EPI_ISL_1134406, EPI_ISL_1134442, EPI_ISL_1134626, EPI_ISL_967187, EPI_ISL_967189, EPI_ISL_967188, EPI_ISL_967191, EPI_ISL_967190, EPI_ISL_967309, EPI_ISL_967285, EPI_ISL_967200, EPI_ISL_967186, EPI_ISL_967255, EPI_ISL_967271, EPI_ISL_967266, EPI_ISL_967377, EPI_ISL_967386, EPI_ISL_966527, EPI_ISL_967408, EPI_ISL_967414, EPI_ISL_967401, EPI_ISL_967205, EPI_ISL_967852, EPI_ISL_967826, EPI_ISL_967833, EPI_ISL_967655, EPI_ISL_967547, EPI_ISL_967466, EPI_ISL_967459, EPI_ISL_966647, EPI_ISL_966642, EPI_ISL_966688, EPI_ISL_966616, EPI_ISL_966731, EPI_ISL_966617, EPI_ISL_967160, EPI_ISL_967142, EPI_ISL_967136, EPI_ISL_967133, EPI_ISL_967100, EPI_ISL_967093, EPI_ISL_967074, EPI_ISL_1016811, EPI_ISL_967032, EPI_ISL_966941, EPI_ISL_966932, EPI_ISL_1016800, EPI_ISL_966953, EPI_ISL_966914, EPI_ISL_966872, EPI_ISL_966911, EPI_ISL_978614, EPI_ISL_1016685, EPI_ISL_978701, EPI_ISL_978742, EPI_ISL_978724, EPI_ISL_978712, EPI_ISL_978716, EPI_ISL_978650, EPI_ISL_978769, EPI_ISL_978664, EPI_ISL_978656, EPI_ISL_978679, EPI_ISL_978673, EPI_ISL_1016637, EPI_ISL_1016519, EPI_ISL_1016561, EPI_ISL_1081050, EPI_ISL_1110650, EPI_ISL_1110653, EPI_ISL_1110659, EPI_ISL_1133800, EPI_ISL_1133833, EPI_ISL_1133893, EPI_ISL_1133943, EPI_ISL_1133951, EPI_ISL_1133991, EPI_ISL_1133997, EPI_ISL_1134033, EPI_ISL_1134013, EPI_ISL_1133999, EPI_ISL_1134211, EPI_ISL_1134212, EPI_ISL_1134188, EPI_ISL_1134215, EPI_ISL_1134226, EPI_ISL_1134253, EPI_ISL_1134198, EPI_ISL_1134236, EPI_ISL_1134244, EPI_ISL_1134190, EPI_ISL_1134293, EPI_ISL_1134294, EPI_ISL_1134317, EPI_ISL_1134357, EPI_ISL_1134341, EPI_ISL_1134451, EPI_ISL_1134390, EPI_ISL_1134427, EPI_ISL_1134428, EPI_ISL_1134391, EPI_ISL_1134420, EPI_ISL_1134393, EPI_ISL_1134422, EPI_ISL_1134456, EPI_ISL_1134405, EPI_ISL_1134610, EPI_ISL_1134618, EPI_ISL_1134636, EPI_ISL_1134619, EPI_ISL_1134637, EPI_ISL_1134588, EPI_ISL_1134647, EPI_ISL_1134741, EPI_ISL_1134748, EPI_ISL_1134749, EPI_ISL_1134775, EPI_ISL_1134735, EPI_ISL_967288, EPI_ISL_967410, EPI_ISL_967351, EPI_ISL_967844, EPI_ISL_966644, EPI_ISL_966620, EPI_ISL_967098, EPI_ISL_967020, EPI_ISL_966968, EPI_ISL_966895, EPI_ISL_978678, EPI_ISL_1016582, EPI_ISL_1134047, EPI_ISL_1133994, EPI_ISL_1134669, EPI_ISL_967216, EPI_ISL_967404, EPI_ISL_967444, EPI_ISL_966618, EPI_ISL_966955, EPI_ISL_978747, EPI_ISL_967228, EPI_ISL_967302, EPI_ISL_967287, EPI_ISL_967169, EPI_ISL_967261, EPI_ISL_967264, EPI_ISL_967172, EPI_ISL_967330, EPI_ISL_967336, EPI_ISL_967206, EPI_ISL_967816, EPI_ISL_967470, EPI_ISL_966609, EPI_ISL_966752, EPI_ISL_1016818, EPI_ISL_967135, EPI_ISL_967052, EPI_ISL_967051, EPI_ISL_966908, EPI_ISL_978617, EPI_ISL_1016651, EPI_ISL_1016689, EPI_ISL_1016653, EPI_ISL_978717, EPI_ISL_978708, EPI_ISL_978628, EPI_ISL_978634, EPI_ISL_978774, EPI_ISL_978692, EPI_ISL_1133812, EPI_ISL_1133950, EPI_ISL_1134000, EPI_ISL_1134238, EPI_ISL_1134213, EPI_ISL_1134506, EPI_ISL_1134577, EPI_ISL_1134634, EPI_ISL_1134734, EPI_ISL_1134788, EPI_ISL_967299, EPI_ISL_967234, EPI_ISL_967301, EPI_ISL_967385, EPI_ISL_967421, EPI_ISL_966522, EPI_ISL_967860, EPI_ISL_967863, EPI_ISL_967524, EPI_ISL_967034, EPI_ISL_966939, EPI_ISL_966894, EPI_ISL_1016678, EPI_ISL_1016645, EPI_ISL_978636, EPI_ISL_978761, EPI_ISL_978657, EPI_ISL_1081068, EPI_ISL_1016619, EPI_ISL_1016523, EPI_ISL_1133823, EPI_ISL_1133903, EPI_ISL_1134064, EPI_ISL_1134097, EPI_ISL_1134061, EPI_ISL_1134068, EPI_ISL_1134083, EPI_ISL_1134098, EPI_ISL_1134108, EPI_ISL_1134057, EPI_ISL_1134287, EPI_ISL_1134296, EPI_ISL_1134354, EPI_ISL_1134457, EPI_ISL_1134492, EPI_ISL_1134546, EPI_ISL_1134554, EPI_ISL_1134538, EPI_ISL_1134586, EPI_ISL_1134532, EPI_ISL_1134533, EPI_ISL_1134550, EPI_ISL_1134723, EPI_ISL_1134830, EPI_ISL_1134807, EPI_ISL_1134831, EPI_ISL_1134803, EPI_ISL_1134834, EPI_ISL_967307, EPI_ISL_967274, EPI_ISL_967873, EPI_ISL_967828, EPI_ISL_967475, EPI_ISL_966900, EPI_ISL_1016535, EPI_ISL_967251, EPI_ISL_967396, EPI_ISL_967363, EPI_ISL_967847, EPI_ISL_967481, EPI_ISL_966744, EPI_ISL_967097, EPI_ISL_967028, EPI_ISL_967013, EPI_ISL_966901, EPI_ISL_978606, EPI_ISL_966751, EPI_ISL_967258, EPI_ISL_967174, EPI_ISL_967256, EPI_ISL_967181, EPI_ISL_967223, EPI_ISL_967254, EPI_ISL_967248, EPI_ISL_967281, EPI_ISL_967277, EPI_ISL_967279, EPI_ISL_967387, EPI_ISL_967383, EPI_ISL_967381, EPI_ISL_967398, EPI_ISL_967415, EPI_ISL_966503, EPI_ISL_967872, EPI_ISL_967848, EPI_ISL_967867, EPI_ISL_967834, EPI_ISL_967835, EPI_ISL_967781, EPI_ISL_967829, EPI_ISL_967791, EPI_ISL_967782, EPI_ISL_967671, EPI_ISL_967453, EPI_ISL_967471, EPI_ISL_967472, EPI_ISL_967473, EPI_ISL_966656, EPI_ISL_966678, EPI_ISL_966673, EPI_ISL_966724, EPI_ISL_966711, EPI_ISL_966738, EPI_ISL_966710, EPI_ISL_967167, EPI_ISL_967168, EPI_ISL_967120, EPI_ISL_967112, EPI_ISL_967083, EPI_ISL_967109, EPI_ISL_1016692, EPI_ISL_967008, EPI_ISL_1016760, EPI_ISL_1016761, EPI_ISL_967029, EPI_ISL_966996, EPI_ISL_1016803, EPI_ISL_966950, EPI_ISL_966944, EPI_ISL_966954, EPI_ISL_966951, EPI_ISL_966875, EPI_ISL_966874, EPI_ISL_966903, EPI_ISL_978595, EPI_ISL_1016684, EPI_ISL_1016534, EPI_ISL_1016676, EPI_ISL_1016667, EPI_ISL_978785, EPI_ISL_978752, EPI_ISL_978626, EPI_ISL_978631, EPI_ISL_978776, EPI_ISL_978787, EPI_ISL_978773, EPI_ISL_978691, EPI_ISL_978738, EPI_ISL_978740, EPI_ISL_1016627, EPI_ISL_1016633, EPI_ISL_1016620, EPI_ISL_1016590, EPI_ISL_1016531, EPI_ISL_1016576, EPI_ISL_1133819, EPI_ISL_1133820, EPI_ISL_1133839, EPI_ISL_1133847, EPI_ISL_1133860, EPI_ISL_1133825, EPI_ISL_1133815, EPI_ISL_1133818, EPI_ISL_1133869, EPI_ISL_1133906, EPI_ISL_1133961, EPI_ISL_1133973, EPI_ISL_1133934, EPI_ISL_1134021, EPI_ISL_1134094, EPI_ISL_1134054, EPI_ISL_1134104, EPI_ISL_1134091, EPI_ISL_1134077, EPI_ISL_1134086, EPI_ISL_1134134, EPI_ISL_1134160, EPI_ISL_1134124, EPI_ISL_1134171, EPI_ISL_1134136, EPI_ISL_1134138, EPI_ISL_1134194, EPI_ISL_1134233, EPI_ISL_1134184, EPI_ISL_1134204, EPI_ISL_1134250, EPI_ISL_1134234, EPI_ISL_1134241, EPI_ISL_1134251, EPI_ISL_1134224, EPI_ISL_1134197, EPI_ISL_1134206, EPI_ISL_1134264, EPI_ISL_1134318, EPI_ISL_1134346, EPI_ISL_1134367, EPI_ISL_1134376, EPI_ISL_1134377, EPI_ISL_1134385, EPI_ISL_1134340, EPI_ISL_1134350, EPI_ISL_1134368, EPI_ISL_1134333, EPI_ISL_1134325, EPI_ISL_1134416, EPI_ISL_1134413, EPI_ISL_1134443, EPI_ISL_1134467, EPI_ISL_1134518, EPI_ISL_1134468, EPI_ISL_1134493, EPI_ISL_1134519, EPI_ISL_1134485, EPI_ISL_1134477, EPI_ISL_1134487, EPI_ISL_1134528, EPI_ISL_1134578, EPI_ISL_1134540, EPI_ISL_1134564, EPI_ISL_1134571, EPI_ISL_1134541, EPI_ISL_1134565, EPI_ISL_1134572, EPI_ISL_1134645, EPI_ISL_1134646, EPI_ISL_1134629, EPI_ISL_1134613, EPI_ISL_1134597, EPI_ISL_1134633, EPI_ISL_1134713, EPI_ISL_1134706, EPI_ISL_1134666, EPI_ISL_1134716, EPI_ISL_1134667, EPI_ISL_1134675, EPI_ISL_1134659, EPI_ISL_1134727, EPI_ISL_1134738, EPI_ISL_1134773, EPI_ISL_1134739, EPI_ISL_1134763, EPI_ISL_1134799, EPI_ISL_1134817, EPI_ISL_1134801, EPI_ISL_1134809, EPI_ISL_1134838, EPI_ISL_978729, EPI_ISL_966648, EPI_ISL_966529, EPI_ISL_967357, EPI_ISL_967841, EPI_ISL_966726, EPI_ISL_966919, EPI_ISL_978765, EPI_ISL_966531, EPI_ISL_967389, EPI_ISL_966515, EPI_ISL_967356, EPI_ISL_967878, EPI_ISL_967462, EPI_ISL_966701, EPI_ISL_967053, EPI_ISL_967017, EPI_ISL_966892, EPI_ISL_978578, EPI_ISL_1036688, EPI_ISL_1081094, EPI_ISL_1016566, EPI_ISL_978711, EPI_ISL_978762, EPI_ISL_978658, EPI_ISL_1016662, EPI_ISL_1016580, EPI_ISL_1133932, EPI_ISL_1134517, EPI_ISL_1134575, EPI_ISL_1134768, EPI_ISL_1134777, EPI_ISL_967275, EPI_ISL_967879, EPI_ISL_966747, EPI_ISL_966621, EPI_ISL_967050, EPI_ISL_966888, EPI_ISL_1016660, EPI_ISL_967242, EPI_ISL_967247, EPI_ISL_967350, EPI_ISL_967845, EPI_ISL_967801, EPI_ISL_967821, EPI_ISL_967479, EPI_ISL_966654, EPI_ISL_967026, EPI_ISL_966886, EPI_ISL_1016520, EPI_ISL_1016570, EPI_ISL_1133829, EPI_ISL_1133935, EPI_ISL_1134527, EPI_ISL_967230, EPI_ISL_967296, EPI_ISL_967332, EPI_ISL_966525, EPI_ISL_967358, EPI_ISL_967207, EPI_ISL_967880, EPI_ISL_967789, EPI_ISL_967678, EPI_ISL_1255415, EPI_ISL_966706, EPI_ISL_967137, EPI_ISL_967085, EPI_ISL_967055, EPI_ISL_966952, EPI_ISL_978603, EPI_ISL_1016602, EPI_ISL_978741, EPI_ISL_978726, EPI_ISL_978736, EPI_ISL_1016643, EPI_ISL_1016565, EPI_ISL_1081047, EPI_ISL_1110651, EPI_ISL_1133941, EPI_ISL_1134090, EPI_ISL_1134455, EPI_ISL_1134696, EPI_ISL_967260, EPI_ISL_967321, EPI_ISL_967250, EPI_ISL_967272, EPI_ISL_967353, EPI_ISL_967870, EPI_ISL_967788, EPI_ISL_967512, EPI_ISL_967477, EPI_ISL_966649, EPI_ISL_966703, EPI_ISL_967076, EPI_ISL_967054, EPI_ISL_966983, EPI_ISL_966887, EPI_ISL_978563, EPI_ISL_1081093, EPI_ISL_978645, EPI_ISL_978649, EPI_ISL_978777, EPI_ISL_978659, EPI_ISL_978675, EPI_ISL_1016628, EPI_ISL_1016614, EPI_ISL_1016567, EPI_ISL_1133979, EPI_ISL_1134465, EPI_ISL_1134499, EPI_ISL_967286, EPI_ISL_967365, EPI_ISL_967827, EPI_ISL_967798, EPI_ISL_967803, EPI_ISL_966674, EPI_ISL_966696, EPI_ISL_967145, EPI_ISL_967134, EPI_ISL_966856, EPI_ISL_978709, EPI_ISL_978735, EPI_ISL_1016613, EPI_ISL_1133948, EPI_ISL_1134062, EPI_ISL_1134112, EPI_ISL_967182, EPI_ISL_967814, EPI_ISL_966669, EPI_ISL_967030, EPI_ISL_978641, EPI_ISL_1016583, EPI_ISL_1133942, EPI_ISL_1134537, EPI_ISL_967226, EPI_ISL_967304, EPI_ISL_967319, EPI_ISL_967323, EPI_ISL_967201, EPI_ISL_967245, EPI_ISL_967317, EPI_ISL_967179, EPI_ISL_967345, EPI_ISL_967341, EPI_ISL_967343, EPI_ISL_967178, EPI_ISL_967406, EPI_ISL_966504, EPI_ISL_967405, EPI_ISL_966530, EPI_ISL_967334, EPI_ISL_967313, EPI_ISL_967312, EPI_ISL_967337, EPI_ISL_967333, EPI_ISL_966514, EPI_ISL_967366, EPI_ISL_967203, EPI_ISL_967854, EPI_ISL_967858, EPI_ISL_967853, EPI_ISL_967693, EPI_ISL_967776, EPI_ISL_967774, EPI_ISL_967499, EPI_ISL_967458, EPI_ISL_967486, EPI_ISL_967485, EPI_ISL_967500, EPI_ISL_967662, EPI_ISL_967434, EPI_ISL_967445, EPI_ISL_966555, EPI_ISL_967441, EPI_ISL_966606, EPI_ISL_966676, EPI_ISL_966745, EPI_ISL_966664, EPI_ISL_966661, EPI_ISL_966631, EPI_ISL_1016836, EPI_ISL_966660, EPI_ISL_966718, EPI_ISL_966708, EPI_ISL_966614, EPI_ISL_966692, EPI_ISL_967151, EPI_ISL_967070, EPI_ISL_967067, EPI_ISL_967066, EPI_ISL_967064, EPI_ISL_967106, EPI_ISL_967007, EPI_ISL_967040, EPI_ISL_966988, EPI_ISL_966994, EPI_ISL_1016732, EPI_ISL_966976, EPI_ISL_966930, EPI_ISL_1016802, EPI_ISL_966949, EPI_ISL_1016696, EPI_ISL_966859, EPI_ISL_966878, EPI_ISL_966896, EPI_ISL_978602, EPI_ISL_978620, EPI_ISL_978613, EPI_ISL_978584, EPI_ISL_978607, EPI_ISL_1016672, EPI_ISL_1016540, EPI_ISL_1016664, EPI_ISL_1081089, EPI_ISL_978710, EPI_ISL_978722, EPI_ISL_978751, EPI_ISL_978629, EPI_ISL_978635, EPI_ISL_978662, EPI_ISL_978677, EPI_ISL_978671, EPI_ISL_978693, EPI_ISL_1081072, EPI_ISL_1016562, EPI_ISL_1081065, EPI_ISL_1016539, EPI_ISL_1016601, EPI_ISL_1081064, EPI_ISL_1016574, EPI_ISL_1110652, EPI_ISL_1110665, EPI_ISL_1133801, EPI_ISL_1133861, EPI_ISL_1133826, EPI_ISL_1133836, EPI_ISL_1133837, EPI_ISL_1133853, EPI_ISL_1133865, EPI_ISL_1133799, EPI_ISL_1133830, EPI_ISL_1133855, EPI_ISL_1133873, EPI_ISL_1133882, EPI_ISL_1133874, EPI_ISL_1133924, EPI_ISL_1133909, EPI_ISL_1133910, EPI_ISL_1133904, EPI_ISL_1133919, EPI_ISL_1133872, EPI_ISL_1133889, EPI_ISL_1133953, EPI_ISL_1133939, EPI_ISL_1133955, EPI_ISL_1133966, EPI_ISL_1133967, EPI_ISL_1133976, EPI_ISL_1133990, EPI_ISL_1133970, EPI_ISL_1134008, EPI_ISL_1134017, EPI_ISL_1134003, EPI_ISL_1134030, EPI_ISL_1134031, EPI_ISL_1134039, EPI_ISL_1134024, EPI_ISL_1134040, EPI_ISL_1134018, EPI_ISL_1134025, EPI_ISL_1134032, EPI_ISL_1134020, EPI_ISL_1134067, EPI_ISL_1134084, EPI_ISL_1134113, EPI_ISL_1134125, EPI_ISL_1134179, EPI_ISL_1134126, EPI_ISL_1134137, EPI_ISL_1134173, EPI_ISL_1134119, EPI_ISL_1134141, EPI_ISL_1134311, EPI_ISL_1134266, EPI_ISL_1134267, EPI_ISL_1134313, EPI_ISL_1134259, EPI_ISL_1134268, EPI_ISL_1134282, EPI_ISL_1134378, EPI_ISL_1134386, EPI_ISL_1134353, EPI_ISL_1134371, EPI_ISL_1134356, EPI_ISL_1134397, EPI_ISL_1134441, EPI_ISL_1134396, EPI_ISL_1134479, EPI_ISL_1134498, EPI_ISL_1134515, EPI_ISL_1134480, EPI_ISL_1134489, EPI_ISL_1134542, EPI_ISL_1134525, EPI_ISL_1134535, EPI_ISL_1134543, EPI_ISL_1134526, EPI_ISL_1134544, EPI_ISL_1134561, EPI_ISL_1134644, EPI_ISL_1134587, EPI_ISL_1134593, EPI_ISL_1134620, EPI_ISL_1134594, EPI_ISL_1134639, EPI_ISL_1134589, EPI_ISL_1134605, EPI_ISL_1134606, EPI_ISL_1134640, EPI_ISL_1134608, EPI_ISL_1134641, EPI_ISL_1134651, EPI_ISL_1134642, EPI_ISL_1134661, EPI_ISL_1134712, EPI_ISL_1134662, EPI_ISL_1134672, EPI_ISL_1134698, EPI_ISL_1134715, EPI_ISL_1134720, EPI_ISL_1134753, EPI_ISL_1134731, EPI_ISL_1134756, EPI_ISL_1134765, EPI_ISL_1134736, EPI_ISL_1134726, EPI_ISL_1134737, EPI_ISL_1134806, EPI_ISL_1134790, EPI_ISL_1134839, EPI_ISL_1134798, EPI_ISL_967232, EPI_ISL_967815, EPI_ISL_966698, EPI_ISL_967033, EPI_ISL_967197, EPI_ISL_967217, EPI_ISL_967772, EPI_ISL_966658, EPI_ISL_967128, EPI_ISL_966883, EPI_ISL_978778, EPI_ISL_978666, EPI_ISL_967252, EPI_ISL_967253, EPI_ISL_967339, EPI_ISL_967501, EPI_ISL_966736, EPI_ISL_967084, EPI_ISL_967035, EPI_ISL_966945, EPI_ISL_966891, EPI_ISL_978583, EPI_ISL_1016564, EPI_ISL_978725, EPI_ISL_978653, EPI_ISL_978775, EPI_ISL_978683, EPI_ISL_1016568, EPI_ISL_1016524, EPI_ISL_1133848, EPI_ISL_1133806, EPI_ISL_1133807, EPI_ISL_1134044, EPI_ISL_1134364, EPI_ISL_1134752, EPI_ISL_1134761, EPI_ISL_1134746, EPI_ISL_1134762, EPI_ISL_1134789, EPI_ISL_1134792, EPI_ISL_967684, EPI_ISL_967785, EPI_ISL_966685, EPI_ISL_966742, EPI_ISL_967114, EPI_ISL_966997, EPI_ISL_966969, EPI_ISL_966917, EPI_ISL_978560, EPI_ISL_978745, EPI_ISL_978768, EPI_ISL_978780, EPI_ISL_1016515, EPI_ISL_1016591, EPI_ISL_1133816, EPI_ISL_1134153, EPI_ISL_1134271, EPI_ISL_1134516, EPI_ISL_1134536, EPI_ISL_1134837, EPI_ISL_1134814, EPI_ISL_967231, EPI_ISL_967229, EPI_ISL_967298, EPI_ISL_967322, EPI_ISL_967282, EPI_ISL_967270, EPI_ISL_967378, EPI_ISL_967375, EPI_ISL_967342, EPI_ISL_967379, EPI_ISL_967395, EPI_ISL_967393, EPI_ISL_967360, EPI_ISL_967869, EPI_ISL_967851, EPI_ISL_967859, EPI_ISL_967839, EPI_ISL_967799, EPI_ISL_967786, EPI_ISL_967784, EPI_ISL_967508, EPI_ISL_967583, EPI_ISL_967537, EPI_ISL_966598, EPI_ISL_967510, EPI_ISL_967449, EPI_ISL_966750, EPI_ISL_966610, EPI_ISL_1016837, EPI_ISL_966684, EPI_ISL_966655, EPI_ISL_1016838, EPI_ISL_966652, EPI_ISL_966681, EPI_ISL_1016827, EPI_ISL_966719, EPI_ISL_966740, EPI_ISL_966732, EPI_ISL_1016832, EPI_ISL_967163, EPI_ISL_1016782, EPI_ISL_967138, EPI_ISL_967152, EPI_ISL_967063, EPI_ISL_967068, EPI_ISL_967147, EPI_ISL_967102, EPI_ISL_967077, EPI_ISL_1016809, EPI_ISL_967037, EPI_ISL_1016808, EPI_ISL_1016810, EPI_ISL_1016807, EPI_ISL_967023, EPI_ISL_967002, EPI_ISL_1016806, EPI_ISL_966982, EPI_ISL_1016801, EPI_ISL_1016787, EPI_ISL_966948, EPI_ISL_966929, EPI_ISL_966863, EPI_ISL_966906, EPI_ISL_966902, EPI_ISL_1016719, EPI_ISL_1016720, EPI_ISL_966904, EPI_ISL_1016821, EPI_ISL_1036686, EPI_ISL_978556, EPI_ISL_1036721, EPI_ISL_978592, EPI_ISL_978610, EPI_ISL_978596, EPI_ISL_978577, EPI_ISL_978590, EPI_ISL_1016673, EPI_ISL_1016680, EPI_ISL_1016670, EPI_ISL_1081091, EPI_ISL_1016598, EPI_ISL_1016656, EPI_ISL_1016659, EPI_ISL_1036705, EPI_ISL_978784, EPI_ISL_978721, EPI_ISL_978720, EPI_ISL_978632, EPI_ISL_978633, EPI_ISL_978764, EPI_ISL_978737, EPI_ISL_978686, EPI_ISL_978682, EPI_ISL_1016626, EPI_ISL_1016636, EPI_ISL_1016616, EPI_ISL_1081085, EPI_ISL_1081080, EPI_ISL_1081081, EPI_ISL_1081054, EPI_ISL_1016559, EPI_ISL_1016546, EPI_ISL_1016530, EPI_ISL_1016548, EPI_ISL_1016589, EPI_ISL_1016552, EPI_ISL_1081046, EPI_ISL_1110657, EPI_ISL_1110666, EPI_ISL_1133840, EPI_ISL_1133794, EPI_ISL_1133849, EPI_ISL_1133843, EPI_ISL_1133863, EPI_ISL_1133854, EPI_ISL_1133846, EPI_ISL_1133890, EPI_ISL_1133897, EPI_ISL_1133907, EPI_ISL_1133898, EPI_ISL_1133923, EPI_ISL_1133867, EPI_ISL_1133868, EPI_ISL_1133880, EPI_ISL_1133914, EPI_ISL_1133881, EPI_ISL_1133962, EPI_ISL_1133963, EPI_ISL_1133989, EPI_ISL_1133956, EPI_ISL_1133957, EPI_ISL_1133992, EPI_ISL_1133978, EPI_ISL_1134038, EPI_ISL_1134046, EPI_ISL_1133993, EPI_ISL_1134009, EPI_ISL_1134055, EPI_ISL_1134143, EPI_ISL_1134169, EPI_ISL_1134176, EPI_ISL_1134162, EPI_ISL_1134172, EPI_ISL_1134163, EPI_ISL_1134117, EPI_ISL_1134128, EPI_ISL_1134174, EPI_ISL_1134183, EPI_ISL_1134142, EPI_ISL_1134189, EPI_ISL_1134245, EPI_ISL_1134254, EPI_ISL_1134246, EPI_ISL_1134247, EPI_ISL_1134219, EPI_ISL_1134273, EPI_ISL_1134258, EPI_ISL_1134265, EPI_ISL_1134281, EPI_ISL_1134289, EPI_ISL_1134275, EPI_ISL_1134374, EPI_ISL_1134328, EPI_ISL_1134347, EPI_ISL_1134359, EPI_ISL_1134375, EPI_ISL_1134329, EPI_ISL_1134361, EPI_ISL_1134423, EPI_ISL_1134424, EPI_ISL_1134433, EPI_ISL_1134503, EPI_ISL_1134522, EPI_ISL_1134514, EPI_ISL_1134478, EPI_ISL_1134488, EPI_ISL_1134464, EPI_ISL_1134524, EPI_ISL_1134490, EPI_ISL_1134534, EPI_ISL_1134552, EPI_ISL_1134567, EPI_ISL_1134545, EPI_ISL_1134576, EPI_ISL_1134583, EPI_ISL_1134547, EPI_ISL_1134555, EPI_ISL_1134529, EPI_ISL_1134530, EPI_ISL_1134643, EPI_ISL_1134628, EPI_ISL_1134711, EPI_ISL_1134703, EPI_ISL_1134653, EPI_ISL_1134678, EPI_ISL_1134655, EPI_ISL_1134693, EPI_ISL_1134684, EPI_ISL_1134747, EPI_ISL_1134721, EPI_ISL_1134755, EPI_ISL_1134764, EPI_ISL_1134725, EPI_ISL_1134745, EPI_ISL_1134759, EPI_ISL_1134787, EPI_ISL_1134781, EPI_ISL_1134796, EPI_ISL_1134828, EPI_ISL_967314, EPI_ISL_967369, EPI_ISL_967866, EPI_ISL_967609, EPI_ISL_967436, EPI_ISL_966755, EPI_ISL_967075, EPI_ISL_966884, EPI_ISL_978588, EPI_ISL_978637, EPI_ISL_967240, EPI_ISL_967326, EPI_ISL_967183, EPI_ISL_967380, EPI_ISL_967362, EPI_ISL_966507, EPI_ISL_967836, EPI_ISL_967468, EPI_ISL_966645, EPI_ISL_966704, EPI_ISL_967144, EPI_ISL_967031, EPI_ISL_966981, EPI_ISL_966864, EPI_ISL_978680, EPI_ISL_1016560, EPI_ISL_1016541, EPI_ISL_1133908, EPI_ISL_1134331, EPI_ISL_1134733, EPI_ISL_1134810, EPI_ISL_966962, EPI_ISL_978754, EPI_ISL_967320, EPI_ISL_967420, EPI_ISL_967862, EPI_ISL_967446, EPI_ISL_967480, EPI_ISL_966717, EPI_ISL_967165, EPI_ISL_967119, EPI_ISL_966881, EPI_ISL_1016649, EPI_ISL_978753, EPI_ISL_978652, EPI_ISL_978661, EPI_ISL_1016617, EPI_ISL_967308, EPI_ISL_967411, EPI_ISL_967368, EPI_ISL_967857, EPI_ISL_967576, EPI_ISL_966643, EPI_ISL_967079, EPI_ISL_967025, EPI_ISL_966967, EPI_ISL_978651, EPI_ISL_978728, EPI_ISL_978672, EPI_ISL_1016511, EPI_ISL_1016533, EPI_ISL_1133888, EPI_ISL_967233, EPI_ISL_967278, EPI_ISL_967837, EPI_ISL_967531, EPI_ISL_966611, EPI_ISL_967043, EPI_ISL_966999, EPI_ISL_966877, EPI_ISL_978615, EPI_ISL_978755, EPI_ISL_1134728, EPI_ISL_1016596, EPI_ISL_966635, EPI_ISL_967122, EPI_ISL_967059	Helix/Illumina	Respiratory Viruses Branch, Division of Viral Diseases, Centers for Disease Control and Prevention	Peter W. Cook et al
EPI_ISL_501248, EPI_ISL_501249, EPI_ISL_501231, EPI_ISL_501232, EPI_ISL_501233, EPI_ISL_501250, EPI_ISL_501235, EPI_ISL_501234, EPI_ISL_501236, EPI_ISL_501237, EPI_ISL_501238, EPI_ISL_501241, EPI_ISL_501242, EPI_ISL_501246, EPI_ISL_501251, EPI_ISL_487370, EPI_ISL_487377, EPI_ISL_487379, EPI_ISL_487381, EPI_ISL_451311, EPI_ISL_451310	Hellenic Pasteur Institute, National Influenza Reference laboratory of Southern Greece & Unit of Bioinformatics and Applied Genomics	Hellenic Pasteur Institute, National Influenza Reference laboratory of Southern Greece & Unit of Bioinformatics and Applied Genomics	Vasiliki Pogka et al
EPI_ISL_501230	Hellenic Pasteur Institute, Public Health Laboratories	Hellenic Pasteur Institute, National Influenza Reference laboratory of Southern Greece & Unit of Bioinformatics and Applied Genomics	Vasiliki Pogka et al
EPI_ISL_430469	Hellenic Pasteur Institute, Public Health Laboratories	Hellenic Pasteur Institute, Public Health Laboratories, Unit of Bioinformatics and Applied Genomics	Vasiliki Pogka et al
EPI_ISL_1017712	Hemato Oncologos S.A	Instituto Nacional de Salud- Dirección de Investigación en Salud Pública	Katherine Laiton-Donato et al
EPI_ISL_1229533, EPI_ISL_1239038, EPI_ISL_1229508, EPI_ISL_1239033, EPI_ISL_1239039, EPI_ISL_1229534, EPI_ISL_1239040, EPI_ISL_1239034, EPI_ISL_1239041, EPI_ISL_1239045, EPI_ISL_1239035, EPI_ISL_1239042, EPI_ISL_1229528, EPI_ISL_1239036, EPI_ISL_1239043, EPI_ISL_1239046, EPI_ISL_1239037, EPI_ISL_1239044	Hematology Laboratory, Section of Molecular Diagnostics, University Clinical Centre, Medical University of Gdansk	1. Laboratory of Recombinant Vaccines 2. Department of Biology and Medical Genetics 3. Laboratory of Clinical Genetics	Lukasz Rabalski et al
EPI_ISL_450525, EPI_ISL_450526, EPI_ISL_450528, EPI_ISL_450527, EPI_ISL_450529, EPI_ISL_450530, EPI_ISL_512296, EPI_ISL_512297, EPI_ISL_512298, EPI_ISL_512299, EPI_ISL_512300, EPI_ISL_512301, EPI_ISL_512302, EPI_ISL_512303	Hematology Laboratory, Section of Molecular Diagnostics, University Clinical Centre, Medical University of Gdansk	Department of Virology, Faculty of Medicine, University of Helsinki, Helsinki, Finland	Maciej Grzybek et al
EPI_ISL_428232, EPI_ISL_428233, EPI_ISL_428234, EPI_ISL_428235, EPI_ISL_428236	Hematology Laboratory, Section of Molecular Diagnostics, University Clinical Centre, Medical University of Gdansk	Department of Virology, Faculty of Medicine, University of Helsinki, Helsinki, Finland	Marlena Robakowska et al
EPI_ISL_451651, EPI_ISL_451652, EPI_ISL_451653, EPI_ISL_451654, EPI_ISL_451648, EPI_ISL_451649, EPI_ISL_451650, EPI_ISL_906711, EPI_ISL_906719, EPI_ISL_1040939, EPI_ISL_1040940, EPI_ISL_1040941, EPI_ISL_1040942, EPI_ISL_1040943, EPI_ISL_1040944, EPI_ISL_1040945, EPI_ISL_1040946, EPI_ISL_1040947, EPI_ISL_1040948, EPI_ISL_1040949, EPI_ISL_1040950, EPI_ISL_1040951, EPI_ISL_1040952, EPI_ISL_1040953, EPI_ISL_906721, EPI_ISL_1040954, EPI_ISL_1040955, EPI_ISL_1040956, EPI_ISL_1040957, EPI_ISL_1040958, EPI_ISL_1040959, EPI_ISL_1040960, EPI_ISL_1040961, EPI_ISL_1040962, EPI_ISL_1040963, EPI_ISL_906722, EPI_ISL_1040964, EPI_ISL_1040965, EPI_ISL_1040966, EPI_ISL_1040967, EPI_ISL_1040968, EPI_ISL_1040969, EPI_ISL_1040970, EPI_ISL_1040971, EPI_ISL_1040972, EPI_ISL_1040973, EPI_ISL_906723, EPI_ISL_1040974, EPI_ISL_1040975, EPI_ISL_1040976, EPI_ISL_1040977, EPI_ISL_1040978, EPI_ISL_1040979, EPI_ISL_1040980, EPI_ISL_1040981, EPI_ISL_1040982, EPI_ISL_1040983, EPI_ISL_906724, EPI_ISL_1040984, EPI_ISL_1040985, EPI_ISL_1040986, EPI_ISL_1229400, EPI_ISL_1040994, EPI_ISL_1040995, EPI_ISL_906725, EPI_ISL_906726, EPI_ISL_906712, EPI_ISL_1229401, EPI_ISL_1229402, EPI_ISL_1229403, EPI_ISL_906728, EPI_ISL_1229404, EPI_ISL_930784, EPI_ISL_1040996, EPI_ISL_906729, EPI_ISL_1096205, EPI_ISL_1096157, EPI_ISL_1096171, EPI_ISL_1096172, EPI_ISL_1096206, EPI_ISL_1096173, EPI_ISL_1096158, EPI_ISL_906731, EPI_ISL_1096174, EPI_ISL_1096175, EPI_ISL_1096176, EPI_ISL_1096177, EPI_ISL_1096178, EPI_ISL_1096179, EPI_ISL_1096204, EPI_ISL_1096159, EPI_ISL_1096180, EPI_ISL_1096207, EPI_ISL_906732, EPI_ISL_1096155, EPI_ISL_1096160, EPI_ISL_1096181, EPI_ISL_1096182, EPI_ISL_1096183, EPI_ISL_1096161, EPI_ISL_1096184, EPI_ISL_1096185, EPI_ISL_1096186, EPI_ISL_906733, EPI_ISL_1096187, EPI_ISL_1096162, EPI_ISL_1096208, EPI_ISL_1096188, EPI_ISL_1096163, EPI_ISL_1096156, EPI_ISL_1096164, EPI_ISL_906734, EPI_ISL_1096209, EPI_ISL_1096170, EPI_ISL_1096189, EPI_ISL_1096190, EPI_ISL_1096191, EPI_ISL_1096165, EPI_ISL_1096166, EPI_ISL_1096192, EPI_ISL_1096193, EPI_ISL_1096194, EPI_ISL_1096195, EPI_ISL_1229405, EPI_ISL_906735, EPI_ISL_1229406, EPI_ISL_1229510, EPI_ISL_1229529, EPI_ISL_1229530, EPI_ISL_1229511, EPI_ISL_1229407, EPI_ISL_1229516, EPI_ISL_1229531, EPI_ISL_1229517, EPI_ISL_1229518, EPI_ISL_1229519, EPI_ISL_1229520, EPI_ISL_1229507, EPI_ISL_1229521, EPI_ISL_1229522, EPI_ISL_1229523, EPI_ISL_906737, EPI_ISL_1229524, EPI_ISL_1229532, EPI_ISL_1229512, EPI_ISL_1229515, EPI_ISL_1229513, EPI_ISL_1229525, EPI_ISL_1229514, EPI_ISL_1229527, EPI_ISL_1229408, EPI_ISL_1239047, EPI_ISL_1229526, EPI_ISL_906738, EPI_ISL_1229509, EPI_ISL_906739, EPI_ISL_1229409, EPI_ISL_1229410, EPI_ISL_1229411, EPI_ISL_1229412, EPI_ISL_906741, EPI_ISL_1229413, EPI_ISL_906714, EPI_ISL_906742, EPI_ISL_906744, EPI_ISL_906745, EPI_ISL_906746, EPI_ISL_906747, EPI_ISL_906748, EPI_ISL_906749, EPI_ISL_906750, EPI_ISL_906751, EPI_ISL_906715, EPI_ISL_906752, EPI_ISL_906753, EPI_ISL_1229414, EPI_ISL_906754, EPI_ISL_906756, EPI_ISL_906716, EPI_ISL_906717, EPI_ISL_906718	Hematology Laboratory, Section of Molecular Diagnostics, University Clinical Centre, Medical University of Gdansk	Laboratory of Recombinant Vaccines	Lukasz Rabalski et al
EPI_ISL_699659, EPI_ISL_699660, EPI_ISL_699661, EPI_ISL_699662, EPI_ISL_699663, EPI_ISL_699664, EPI_ISL_699665, EPI_ISL_699666, EPI_ISL_699667, EPI_ISL_699668, EPI_ISL_723045, EPI_ISL_699669, EPI_ISL_699670, EPI_ISL_699671, EPI_ISL_699672, EPI_ISL_699673, EPI_ISL_699674, EPI_ISL_699675, EPI_ISL_699676, EPI_ISL_699677, EPI_ISL_699678, EPI_ISL_699679, EPI_ISL_699680, EPI_ISL_699681, EPI_ISL_699682, EPI_ISL_699683, EPI_ISL_699684, EPI_ISL_699685, EPI_ISL_699686, EPI_ISL_699687, EPI_ISL_699688, EPI_ISL_699689, EPI_ISL_699690, EPI_ISL_699691, EPI_ISL_699692, EPI_ISL_699693, EPI_ISL_699694, EPI_ISL_699695, EPI_ISL_699696, EPI_ISL_699697, EPI_ISL_699698, EPI_ISL_699699, EPI_ISL_699700, EPI_ISL_699701, EPI_ISL_699702, EPI_ISL_699703, EPI_ISL_699704, EPI_ISL_699705, EPI_ISL_699706, EPI_ISL_699707, EPI_ISL_699708, EPI_ISL_699709, EPI_ISL_699710, EPI_ISL_699711, EPI_ISL_699712, EPI_ISL_699713, EPI_ISL_699714, EPI_ISL_699715, EPI_ISL_699716, EPI_ISL_699717, EPI_ISL_699718, EPI_ISL_699719, EPI_ISL_699720, EPI_ISL_699721, EPI_ISL_699722, EPI_ISL_699723, EPI_ISL_699724, EPI_ISL_699725, EPI_ISL_699726, EPI_ISL_699727, EPI_ISL_699728, EPI_ISL_699729, EPI_ISL_699730, EPI_ISL_699731, EPI_ISL_699733, EPI_ISL_699734, EPI_ISL_699735, EPI_ISL_699736, EPI_ISL_699737, EPI_ISL_699738, EPI_ISL_699739, EPI_ISL_699740, EPI_ISL_699741, EPI_ISL_699742, EPI_ISL_699743, EPI_ISL_699744, EPI_ISL_699745, EPI_ISL_699746, EPI_ISL_699747, EPI_ISL_699748, EPI_ISL_699749, EPI_ISL_699750, EPI_ISL_699751, EPI_ISL_699752, EPI_ISL_699753, EPI_ISL_699754, EPI_ISL_699755, EPI_ISL_699756, EPI_ISL_699757, EPI_ISL_699758, EPI_ISL_699759, EPI_ISL_699760, EPI_ISL_699761, EPI_ISL_699762, EPI_ISL_699763, EPI_ISL_699764, EPI_ISL_699765, EPI_ISL_699766, EPI_ISL_699767, EPI_ISL_699768, EPI_ISL_699769, EPI_ISL_699770, EPI_ISL_699771, EPI_ISL_699772, EPI_ISL_699773, EPI_ISL_699774, EPI_ISL_699775, EPI_ISL_699776, EPI_ISL_699777, EPI_ISL_699778, EPI_ISL_699779, EPI_ISL_699780, EPI_ISL_699781, EPI_ISL_699782, EPI_ISL_699783, EPI_ISL_699784, EPI_ISL_699785, EPI_ISL_699786, EPI_ISL_699787, EPI_ISL_699788, EPI_ISL_699789, EPI_ISL_699790, EPI_ISL_699791, EPI_ISL_699792, EPI_ISL_699793, EPI_ISL_699794, EPI_ISL_699795, EPI_ISL_699796, EPI_ISL_699797, EPI_ISL_699798, EPI_ISL_699799, EPI_ISL_699800, EPI_ISL_699801, EPI_ISL_699802, EPI_ISL_699803, EPI_ISL_699804, EPI_ISL_699805, EPI_ISL_699806, EPI_ISL_699807, EPI_ISL_699808, EPI_ISL_699809, EPI_ISL_699810, EPI_ISL_699811, EPI_ISL_699812, EPI_ISL_699813, EPI_ISL_699814, EPI_ISL_699815, EPI_ISL_699816, EPI_ISL_699817, EPI_ISL_699818, EPI_ISL_699819, EPI_ISL_699820, EPI_ISL_699821, EPI_ISL_699822, EPI_ISL_699823, EPI_ISL_699824, EPI_ISL_723046, EPI_ISL_699825, EPI_ISL_699826, EPI_ISL_699827, EPI_ISL_699828, EPI_ISL_699829, EPI_ISL_699830, EPI_ISL_699831, EPI_ISL_699832, EPI_ISL_699833, EPI_ISL_699834, EPI_ISL_699835, EPI_ISL_699836, EPI_ISL_699837, EPI_ISL_699838, EPI_ISL_699839, EPI_ISL_699840, EPI_ISL_699841, EPI_ISL_723047, EPI_ISL_699842, EPI_ISL_699843, EPI_ISL_699844, EPI_ISL_699845, EPI_ISL_699846, EPI_ISL_699847, EPI_ISL_699848, EPI_ISL_699849, EPI_ISL_699850, EPI_ISL_699851, EPI_ISL_699852, EPI_ISL_699853, EPI_ISL_699854, EPI_ISL_699855, EPI_ISL_699856, EPI_ISL_699857, EPI_ISL_699858, EPI_ISL_699859, EPI_ISL_699860, EPI_ISL_699861, EPI_ISL_699862, EPI_ISL_699863, EPI_ISL_699864, EPI_ISL_699865, EPI_ISL_699866, EPI_ISL_699867, EPI_ISL_699868, EPI_ISL_699869, EPI_ISL_699870, EPI_ISL_699871, EPI_ISL_699872, EPI_ISL_699873, EPI_ISL_699874, EPI_ISL_699875, EPI_ISL_699876, EPI_ISL_699877, EPI_ISL_699878, EPI_ISL_699879, EPI_ISL_699880, EPI_ISL_699881, EPI_ISL_699882, EPI_ISL_723048, EPI_ISL_699883, EPI_ISL_699884, EPI_ISL_699885, EPI_ISL_699886, EPI_ISL_699887, EPI_ISL_699888, EPI_ISL_699889, EPI_ISL_699890, EPI_ISL_699891, EPI_ISL_699892, EPI_ISL_699893, EPI_ISL_699894, EPI_ISL_699895, EPI_ISL_699896, EPI_ISL_699897, EPI_ISL_699898, EPI_ISL_699899, EPI_ISL_699900, EPI_ISL_723049, EPI_ISL_699901, EPI_ISL_699902, EPI_ISL_699903, EPI_ISL_699904, EPI_ISL_699905, EPI_ISL_699906, EPI_ISL_699907, EPI_ISL_699908, EPI_ISL_699909, EPI_ISL_699910, EPI_ISL_699911, EPI_ISL_699912, EPI_ISL_699913, EPI_ISL_699914, EPI_ISL_699915, EPI_ISL_699916, EPI_ISL_699917, EPI_ISL_699918, EPI_ISL_699919, EPI_ISL_699920, EPI_ISL_699921, EPI_ISL_699922, EPI_ISL_699923, EPI_ISL_699924, EPI_ISL_699925, EPI_ISL_699926, EPI_ISL_699927, EPI_ISL_699928, EPI_ISL_699929, EPI_ISL_699930, EPI_ISL_699931, EPI_ISL_699932, EPI_ISL_699933, EPI_ISL_699934, EPI_ISL_699935, EPI_ISL_699936, EPI_ISL_699937, EPI_ISL_699938, EPI_ISL_699939, EPI_ISL_699940, EPI_ISL_699941, EPI_ISL_699942, EPI_ISL_699943, EPI_ISL_699944, EPI_ISL_699945, EPI_ISL_699946, EPI_ISL_699947, EPI_ISL_699948, EPI_ISL_699949, EPI_ISL_699950, EPI_ISL_699951, EPI_ISL_723050, EPI_ISL_699952, EPI_ISL_699953, EPI_ISL_699954, EPI_ISL_699955, EPI_ISL_699956, EPI_ISL_699957, EPI_ISL_699958, EPI_ISL_699959, EPI_ISL_699960, EPI_ISL_699961, EPI_ISL_723051, EPI_ISL_723052, EPI_ISL_699962, EPI_ISL_699963, EPI_ISL_699964, EPI_ISL_699965, EPI_ISL_699966, EPI_ISL_699967, EPI_ISL_699968, EPI_ISL_699969, EPI_ISL_699970, EPI_ISL_699971, EPI_ISL_699972, EPI_ISL_699973, EPI_ISL_699974, EPI_ISL_699975, EPI_ISL_699976, EPI_ISL_699977, EPI_ISL_699978, EPI_ISL_699979, EPI_ISL_699980, EPI_ISL_699981, EPI_ISL_699982, EPI_ISL_699983, EPI_ISL_699984, EPI_ISL_699985, EPI_ISL_699986, EPI_ISL_699987, EPI_ISL_699988, EPI_ISL_699989, EPI_ISL_699990, EPI_ISL_699991, EPI_ISL_699992, EPI_ISL_699993, EPI_ISL_699994, EPI_ISL_699995, EPI_ISL_699996, EPI_ISL_699997, EPI_ISL_699998, EPI_ISL_699999, EPI_ISL_700000, EPI_ISL_700002, EPI_ISL_700003, EPI_ISL_700004, EPI_ISL_700005, EPI_ISL_700006, EPI_ISL_700007, EPI_ISL_700008, EPI_ISL_700009, EPI_ISL_700010, EPI_ISL_700011, EPI_ISL_700012, EPI_ISL_700013, EPI_ISL_700014, EPI_ISL_700015, EPI_ISL_700016, EPI_ISL_700017, EPI_ISL_700018, EPI_ISL_700019, EPI_ISL_700020, EPI_ISL_700021, EPI_ISL_700022, EPI_ISL_700023, EPI_ISL_700024, EPI_ISL_700025, EPI_ISL_700026, EPI_ISL_700027, EPI_ISL_700028, EPI_ISL_700029, EPI_ISL_700030, EPI_ISL_700031, EPI_ISL_700032, EPI_ISL_700033, EPI_ISL_700034, EPI_ISL_700035, EPI_ISL_700036, EPI_ISL_700037, EPI_ISL_700038, EPI_ISL_700039, EPI_ISL_700040, EPI_ISL_700041, EPI_ISL_700042, EPI_ISL_700043, EPI_ISL_700044, EPI_ISL_700045, EPI_ISL_700046, EPI_ISL_700047, EPI_ISL_700048, EPI_ISL_700049, EPI_ISL_700050, EPI_ISL_700051, EPI_ISL_700052, EPI_ISL_700053, EPI_ISL_700054, EPI_ISL_700055, EPI_ISL_700056, EPI_ISL_700057, EPI_ISL_700058, EPI_ISL_700059, EPI_ISL_700060, EPI_ISL_700061, EPI_ISL_700062, EPI_ISL_700063, EPI_ISL_700064, EPI_ISL_700065, EPI_ISL_700066, EPI_ISL_700067, EPI_ISL_700068, EPI_ISL_700069, EPI_ISL_700071, EPI_ISL_700072, EPI_ISL_700073, EPI_ISL_700074, EPI_ISL_700075, EPI_ISL_700076, EPI_ISL_700077, EPI_ISL_700078, EPI_ISL_700079, EPI_ISL_700080, EPI_ISL_700081, EPI_ISL_700082, EPI_ISL_700083, EPI_ISL_700084, EPI_ISL_700085, EPI_ISL_700086, EPI_ISL_700087, EPI_ISL_700088, EPI_ISL_700089, EPI_ISL_700090, EPI_ISL_700091, EPI_ISL_723053, EPI_ISL_700092, EPI_ISL_700093, EPI_ISL_700094, EPI_ISL_700095, EPI_ISL_700096, EPI_ISL_700097, EPI_ISL_700098, EPI_ISL_700099, EPI_ISL_700100, EPI_ISL_700101, EPI_ISL_700102, EPI_ISL_700103, EPI_ISL_700104, EPI_ISL_700105, EPI_ISL_700106, EPI_ISL_700107, EPI_ISL_700108, EPI_ISL_700109, EPI_ISL_700110, EPI_ISL_700111, EPI_ISL_700112, EPI_ISL_700113, EPI_ISL_700114, EPI_ISL_700115, EPI_ISL_700116, EPI_ISL_700117, EPI_ISL_700118, EPI_ISL_700119, EPI_ISL_700120, EPI_ISL_700121, EPI_ISL_700122, EPI_ISL_700123, EPI_ISL_700124, EPI_ISL_700125, EPI_ISL_700126, EPI_ISL_700127, EPI_ISL_700128, EPI_ISL_700129, EPI_ISL_700130, EPI_ISL_700131, EPI_ISL_700132, EPI_ISL_700133, EPI_ISL_700134, EPI_ISL_700135, EPI_ISL_700136, EPI_ISL_700137, EPI_ISL_700138, EPI_ISL_700139, EPI_ISL_700140, EPI_ISL_700141, EPI_ISL_700142, EPI_ISL_700143, EPI_ISL_700144, EPI_ISL_700145, EPI_ISL_700146, EPI_ISL_700147, EPI_ISL_700148, EPI_ISL_700149, EPI_ISL_700150, EPI_ISL_700151, EPI_ISL_700152, EPI_ISL_700153, EPI_ISL_700154, EPI_ISL_700155, EPI_ISL_700156, EPI_ISL_700157, EPI_ISL_700158, EPI_ISL_700159, EPI_ISL_723054, EPI_ISL_700160, EPI_ISL_700161, EPI_ISL_700162, EPI_ISL_700163, EPI_ISL_723055, EPI_ISL_700164, EPI_ISL_700165, EPI_ISL_700166, EPI_ISL_700167, EPI_ISL_700168, EPI_ISL_700169, EPI_ISL_700170, EPI_ISL_700171, EPI_ISL_700172, EPI_ISL_700173, EPI_ISL_700174, EPI_ISL_700175, EPI_ISL_700176, EPI_ISL_700177, EPI_ISL_700178, EPI_ISL_700179, EPI_ISL_700180, EPI_ISL_700181, EPI_ISL_700182, EPI_ISL_700183, EPI_ISL_700184, EPI_ISL_700185, EPI_ISL_700186, EPI_ISL_700187, EPI_ISL_700188, EPI_ISL_700189, EPI_ISL_700190, EPI_ISL_700191, EPI_ISL_723056, EPI_ISL_700192, EPI_ISL_700193, EPI_ISL_700194, EPI_ISL_700195, EPI_ISL_700196, EPI_ISL_700197, EPI_ISL_700198, EPI_ISL_700199, EPI_ISL_700200, EPI_ISL_700201, EPI_ISL_700202, EPI_ISL_700203, EPI_ISL_700204, EPI_ISL_700205, EPI_ISL_700206, EPI_ISL_700207, EPI_ISL_700208, EPI_ISL_700209, EPI_ISL_700210, EPI_ISL_723057, EPI_ISL_700211, EPI_ISL_700212, EPI_ISL_700213, EPI_ISL_700214, EPI_ISL_700215, EPI_ISL_700216, EPI_ISL_700217, EPI_ISL_700218, EPI_ISL_700219, EPI_ISL_700220, EPI_ISL_723058, EPI_ISL_700221, EPI_ISL_723059, EPI_ISL_700222, EPI_ISL_723060, EPI_ISL_700223, EPI_ISL_723061, EPI_ISL_723062, EPI_ISL_700224, EPI_ISL_700225, EPI_ISL_700226, EPI_ISL_700227, EPI_ISL_723063, EPI_ISL_700228, EPI_ISL_700229, EPI_ISL_700230, EPI_ISL_700231, EPI_ISL_700232, EPI_ISL_700233, EPI_ISL_700234, EPI_ISL_700235, EPI_ISL_700236, EPI_ISL_700237, EPI_ISL_700238, EPI_ISL_700239, EPI_ISL_723064, EPI_ISL_700240, EPI_ISL_700241, EPI_ISL_700242, EPI_ISL_700243, EPI_ISL_700244, EPI_ISL_700245, EPI_ISL_700246, EPI_ISL_700247, EPI_ISL_700248, EPI_ISL_700249, EPI_ISL_700250, EPI_ISL_723065, EPI_ISL_723066, EPI_ISL_700251, EPI_ISL_700252, EPI_ISL_700253, EPI_ISL_700254, EPI_ISL_700255, EPI_ISL_700256, EPI_ISL_700257, EPI_ISL_700258, EPI_ISL_700259, EPI_ISL_700260, EPI_ISL_700261, EPI_ISL_700262, EPI_ISL_700263, EPI_ISL_700264, EPI_ISL_723067, EPI_ISL_723068, EPI_ISL_700265, EPI_ISL_700266, EPI_ISL_700267, EPI_ISL_700268, EPI_ISL_700269, EPI_ISL_700270, EPI_ISL_700271, EPI_ISL_700272, EPI_ISL_700273, EPI_ISL_700274, EPI_ISL_700275, EPI_ISL_723069, EPI_ISL_723070, EPI_ISL_723071, EPI_ISL_700276, EPI_ISL_700277, EPI_ISL_700278, EPI_ISL_700279, EPI_ISL_700280, EPI_ISL_700281, EPI_ISL_700282, EPI_ISL_700283, EPI_ISL_700284, EPI_ISL_700285, EPI_ISL_700286, EPI_ISL_700287, EPI_ISL_700288, EPI_ISL_700289, EPI_ISL_700290, EPI_ISL_723072, EPI_ISL_700291, EPI_ISL_700292, EPI_ISL_700293, EPI_ISL_723073, EPI_ISL_723074, EPI_ISL_723075, EPI_ISL_700294, EPI_ISL_700295, EPI_ISL_700296, EPI_ISL_700297, EPI_ISL_700298, EPI_ISL_700299, EPI_ISL_723076, EPI_ISL_700300, EPI_ISL_700301, EPI_ISL_700302, EPI_ISL_700303, EPI_ISL_700304, EPI_ISL_700305, EPI_ISL_700307, EPI_ISL_700308, EPI_ISL_700309, EPI_ISL_700310, EPI_ISL_700312, EPI_ISL_700314, EPI_ISL_700315, EPI_ISL_700316, EPI_ISL_700317, EPI_ISL_700318, EPI_ISL_700319, EPI_ISL_700320, EPI_ISL_700321, EPI_ISL_700322, EPI_ISL_700323, EPI_ISL_700324, EPI_ISL_700325, EPI_ISL_700001, EPI_ISL_700313, EPI_ISL_699658, EPI_ISL_700070, EPI_ISL_700306, EPI_ISL_699732, EPI_ISL_700311	Hematopathology Laboratory, ACTREC, TMC	Hematopathology Laboratory, ACTREC, TMC	Hematopathology Laboratory et al
EPI_ISL_683689, EPI_ISL_770793, EPI_ISL_770794, EPI_ISL_770797, EPI_ISL_873276, EPI_ISL_1358954, EPI_ISL_1358955, EPI_ISL_1358956, EPI_ISL_1358957, EPI_ISL_1358958, EPI_ISL_1358959	Hennepin County Medical Center	Minnesota Department of Health, Public Health Laboratory	Alexandra Lorentz et al
EPI_ISL_530169, EPI_ISL_530170, EPI_ISL_530171, EPI_ISL_644942	Hennepin County Medical Center	Minnesota Department of Health, Public Health Laboratory	Matt Plumb et al
EPI_ISL_1303471	Henry Mayo Newhall Hospital	Los Angeles County PHL	P. Hemarajata et al.
EPI_ISL_700571, EPI_ISL_700565	Herbertsdale Sat Clinic wc HBD	NHLS/UCT	Arash Iranzadeh et al
EPI_ISL_470568, EPI_ISL_470569, EPI_ISL_470570, EPI_ISL_470571, EPI_ISL_470572, EPI_ISL_470573, EPI_ISL_470574, EPI_ISL_470575, EPI_ISL_470576, EPI_ISL_470577, EPI_ISL_470578, EPI_ISL_470579, EPI_ISL_470580, EPI_ISL_470581, EPI_ISL_470582, EPI_ISL_470583, EPI_ISL_470584, EPI_ISL_470585, EPI_ISL_470586, EPI_ISL_470587, EPI_ISL_470588, EPI_ISL_470598, EPI_ISL_470599, EPI_ISL_470600, EPI_ISL_470601, EPI_ISL_470602, EPI_ISL_470603, EPI_ISL_470604, EPI_ISL_470605, EPI_ISL_470606, EPI_ISL_470607, EPI_ISL_470608, EPI_ISL_470609, EPI_ISL_470610, EPI_ISL_470611, EPI_ISL_470612, EPI_ISL_470613, EPI_ISL_470614, EPI_ISL_470651, EPI_ISL_470652, EPI_ISL_470653, EPI_ISL_470654, EPI_ISL_470655	Hermes Pardini	Bioinformatics Laboratory / LNCC	Alexandra Gerber et al
EPI_ISL_1141141, EPI_ISL_1141142, EPI_ISL_1141143, EPI_ISL_1141144, EPI_ISL_1141145, EPI_ISL_1141146, EPI_ISL_1141147, EPI_ISL_1141148, EPI_ISL_1141149, EPI_ISL_1141150, EPI_ISL_1141151, EPI_ISL_1141152, EPI_ISL_1141612, EPI_ISL_1141613, EPI_ISL_1141614, EPI_ISL_1141615, EPI_ISL_1141616, EPI_ISL_1141617, EPI_ISL_1141618, EPI_ISL_1141619, EPI_ISL_1141620, EPI_ISL_1141621, EPI_ISL_1141622, EPI_ISL_1141623, EPI_ISL_1141624, EPI_ISL_1141625, EPI_ISL_1141626, EPI_ISL_1144803, EPI_ISL_1144804, EPI_ISL_1144805, EPI_ISL_1144806, EPI_ISL_1144807, EPI_ISL_1144808, EPI_ISL_1144809, EPI_ISL_1144810, EPI_ISL_1144811, EPI_ISL_1144812, EPI_ISL_1144813, EPI_ISL_1144814, EPI_ISL_1144815, EPI_ISL_1144816, EPI_ISL_1147578, EPI_ISL_1147579, EPI_ISL_1147580, EPI_ISL_1147581, EPI_ISL_1147582, EPI_ISL_1147583, EPI_ISL_1147584, EPI_ISL_1147585, EPI_ISL_1147586, EPI_ISL_1147587, EPI_ISL_1147588, EPI_ISL_1147589, EPI_ISL_1147590, EPI_ISL_1147591, EPI_ISL_1147592, EPI_ISL_1147593, EPI_ISL_1147594, EPI_ISL_1147595, EPI_ISL_1147596, EPI_ISL_1147597, EPI_ISL_1147598, EPI_ISL_1147599, EPI_ISL_1147600, EPI_ISL_1147601, EPI_ISL_1147602, EPI_ISL_1147603, EPI_ISL_1147604, EPI_ISL_1147605, EPI_ISL_1147606	Herz- und Diabeteszentrum NRW: Universitätsklinik der Ruhr-Universität Bochum --> Institut für Laboratoriums- und Transfusionsmedizin	Robert Koch Institute	?
EPI_ISL_1748468	Hetzel Patrick	Clinical Bacteriology	Tim Roloff et al
EPI_ISL_2156291, EPI_ISL_2155848, EPI_ISL_2155849, EPI_ISL_2155846, EPI_ISL_2155845	Hi-Precision Diagnostic Center	Philippine Genome Center	Francis A. Tablizo et al
EPI_ISL_2155466, EPI_ISL_2155465, EPI_ISL_2155476, EPI_ISL_2155468, EPI_ISL_2155475, EPI_ISL_2155463, EPI_ISL_2155471, EPI_ISL_2155467, EPI_ISL_2155462, EPI_ISL_2155472, EPI_ISL_2155470, EPI_ISL_2155461, EPI_ISL_2155469, EPI_ISL_2155473, EPI_ISL_2155474, EPI_ISL_2155464, EPI_ISL_2091459, EPI_ISL_2155184, EPI_ISL_2155215, EPI_ISL_2156478, EPI_ISL_2156410, EPI_ISL_2156116, EPI_ISL_2156411, EPI_ISL_1213565, EPI_ISL_1213566, EPI_ISL_2189103, EPI_ISL_2189008, EPI_ISL_2189523, EPI_ISL_2188929, EPI_ISL_2189171, EPI_ISL_2188972	Hi-Precision Diagnostic Center (QC)	Philippine Genome Center	Francis A. Tablizo et al
EPI_ISL_1122457	Hi-Precision Diagnostics	Philippine Genome Center	Francis A. Tablizo et al
EPI_ISL_1534358, EPI_ISL_1534275, EPI_ISL_2140721	Hillside Clinic wc BFW	NHLS/UCT	Arash Iranzadeh et al
EPI_ISL_479903, EPI_ISL_479904, EPI_ISL_479905, EPI_ISL_479906, EPI_ISL_479907, EPI_ISL_479908, EPI_ISL_479909, EPI_ISL_479910, EPI_ISL_479911, EPI_ISL_479912	Himeji City Institute of Environment and Health	Pathogen Genomics Center, National Institute of Infectious Diseases	Tsuyoshi Sekizuka et al
EPI_ISL_480178, EPI_ISL_480179	Hiroshima City Institute of Public Health	Pathogen Genomics Center, National Institute of Infectious Diseases	Tsuyoshi Sekizuka et al
EPI_ISL_2117076, EPI_ISL_2117078, EPI_ISL_2378724, EPI_ISL_2117081, EPI_ISL_2378725, EPI_ISL_2378726, EPI_ISL_2117083, EPI_ISL_2117086, EPI_ISL_2117089, EPI_ISL_2117092, EPI_ISL_2378727, EPI_ISL_2117095, EPI_ISL_2378728, EPI_ISL_2378729, EPI_ISL_2378730, EPI_ISL_2378731, EPI_ISL_2117098, EPI_ISL_2117100, EPI_ISL_2117102, EPI_ISL_2378732, EPI_ISL_2378733, EPI_ISL_2378734, EPI_ISL_2378735	Hiroyuki Asakura Tokyo Metropolitan Institute of Public Health Department of Microbiology	Hiroyuki Asakura Tokyo Metropolitan Institute of Public Health Department of Microbiology	Asakura et al
EPI_ISL_745093, EPI_ISL_745094	Histopath	CIDM-PH, Westmead Hospital	CIDM-PH et al.
EPI_ISL_591485, EPI_ISL_591486, EPI_ISL_593652, EPI_ISL_672574, EPI_ISL_740879, EPI_ISL_740880, EPI_ISL_740896, EPI_ISL_767872, EPI_ISL_767873, EPI_ISL_767874, EPI_ISL_767875, EPI_ISL_767925, EPI_ISL_767926, EPI_ISL_792031, EPI_ISL_806721, EPI_ISL_845796, EPI_ISL_872580, EPI_ISL_498774, EPI_ISL_498775, EPI_ISL_513318, EPI_ISL_513319, EPI_ISL_513320, EPI_ISL_544960, EPI_ISL_544975, EPI_ISL_544987, EPI_ISL_545007, EPI_ISL_547600, EPI_ISL_545034, EPI_ISL_545035, EPI_ISL_545036	Histopath	NSW Health Pathology - Institute of Clinical Pathology and Medical Research; Westmead Hospital; University of Sydney	CIDM-PH et al.
EPI_ISL_1196013	Hlathikhulu Government Hospital	National Institute for Communicable Diseases of the National Health Laboratory Service	Maphalala GP et al
EPI_ISL_770013	Hle - Asilos De Ancianos	Inciensa, Instituto Costarricense de Investigación y Enseñanza en Nutrición y Salud	Francisco Duarte et al
EPI_ISL_770006	Hle - Asociacion Hogar De Ancianos De Palmar Sur De Osa	Inciensa, Instituto Costarricense de Investigación y Enseñanza en Nutrición y Salud	Francisco Duarte et al
EPI_ISL_770024	Hle - Asociacion Hogar De Ancianos Santiago Crespo Calvo	Inciensa, Instituto Costarricense de Investigación y Enseñanza en Nutrición y Salud	Francisco Duarte et al
EPI_ISL_770031, EPI_ISL_770032	Hle-Asociacion De Atencion Integral Del Anciano San Cayetano	Inciensa, Instituto Costarricense de Investigación y Enseñanza en Nutrición y Salud	Francisco Duarte et al
EPI_ISL_1158549, EPI_ISL_1158550, EPI_ISL_1158551, EPI_ISL_1158552, EPI_ISL_1158553, EPI_ISL_1158554, EPI_ISL_1158555, EPI_ISL_1158556, EPI_ISL_1158557, EPI_ISL_1158558, EPI_ISL_1158559, EPI_ISL_1158560, EPI_ISL_1158561, EPI_ISL_1158562, EPI_ISL_1158563, EPI_ISL_1158564, EPI_ISL_1158565, EPI_ISL_1158566, EPI_ISL_1158567, EPI_ISL_1158568, EPI_ISL_1158569, EPI_ISL_1158570, EPI_ISL_1158571, EPI_ISL_1158572, EPI_ISL_1158573, EPI_ISL_1158574, EPI_ISL_1158575, EPI_ISL_1158576, EPI_ISL_1158577, EPI_ISL_1967393, EPI_ISL_1967394, EPI_ISL_1967395, EPI_ISL_1967396, EPI_ISL_1967397, EPI_ISL_1967398, EPI_ISL_1967399, EPI_ISL_1967400, EPI_ISL_1967401, EPI_ISL_1967402, EPI_ISL_1967403, EPI_ISL_1967404, EPI_ISL_1967405, EPI_ISL_1967406, EPI_ISL_1967407, EPI_ISL_1967408, EPI_ISL_1967409, EPI_ISL_1967410, EPI_ISL_1967411, EPI_ISL_1967412, EPI_ISL_1967413, EPI_ISL_1967414, EPI_ISL_1967415, EPI_ISL_1967416, EPI_ISL_1967417, EPI_ISL_1967418, EPI_ISL_1967419, EPI_ISL_1967420, EPI_ISL_1967421, EPI_ISL_1967422, EPI_ISL_1967423, EPI_ISL_1967424, EPI_ISL_1967425, EPI_ISL_1967426, EPI_ISL_1967427, EPI_ISL_1967428, EPI_ISL_1967429, EPI_ISL_1967430, EPI_ISL_1967431, EPI_ISL_1967432, EPI_ISL_1967433, EPI_ISL_1967434, EPI_ISL_1967435, EPI_ISL_1967436, EPI_ISL_1967437, EPI_ISL_1967438, EPI_ISL_1967439, EPI_ISL_1967440, EPI_ISL_1967441, EPI_ISL_1967442, EPI_ISL_1967443, EPI_ISL_1967444, EPI_ISL_1967445, EPI_ISL_1967446, EPI_ISL_1967447, EPI_ISL_1967448, EPI_ISL_1967449, EPI_ISL_1967450, EPI_ISL_1967451, EPI_ISL_1967452, EPI_ISL_1967453, EPI_ISL_1967454, EPI_ISL_1967455, EPI_ISL_1967456, EPI_ISL_1967457, EPI_ISL_1967458, EPI_ISL_1967459, EPI_ISL_1967460, EPI_ISL_1967461, EPI_ISL_1967462, EPI_ISL_1967463, EPI_ISL_1967464, EPI_ISL_1967465, EPI_ISL_1967466, EPI_ISL_1967467, EPI_ISL_1967468, EPI_ISL_1967469, EPI_ISL_1967470, EPI_ISL_1967471, EPI_ISL_1967472, EPI_ISL_1967473	Hokkaido Institute of Public Health	Hokkaido Institute of Public Health	Kazuhiro Okubo et al
EPI_ISL_1472274, EPI_ISL_1472275, EPI_ISL_1472276, EPI_ISL_1472277, EPI_ISL_1472278, EPI_ISL_1472279, EPI_ISL_1472280, EPI_ISL_1472281, EPI_ISL_1472282, EPI_ISL_1472283, EPI_ISL_1472284, EPI_ISL_1472285, EPI_ISL_1472286, EPI_ISL_1472287, EPI_ISL_1472288, EPI_ISL_1472289, EPI_ISL_1472290, EPI_ISL_1472291, EPI_ISL_1472292, EPI_ISL_1472293, EPI_ISL_1472294, EPI_ISL_1472295, EPI_ISL_1472296, EPI_ISL_1472297, EPI_ISL_1472298, EPI_ISL_1472299, EPI_ISL_1472300, EPI_ISL_1472301, EPI_ISL_1472302, EPI_ISL_1472303, EPI_ISL_1472304, EPI_ISL_1472305, EPI_ISL_1472306, EPI_ISL_1472307, EPI_ISL_1472308, EPI_ISL_1472309, EPI_ISL_1472310, EPI_ISL_1472311, EPI_ISL_1472312, EPI_ISL_1472313, EPI_ISL_1472314, EPI_ISL_1472315, EPI_ISL_1472316, EPI_ISL_1472317, EPI_ISL_1472318, EPI_ISL_1472319, EPI_ISL_1472320, EPI_ISL_1472321, EPI_ISL_1472322, EPI_ISL_1472323, EPI_ISL_1472324, EPI_ISL_1472325, EPI_ISL_1472326, EPI_ISL_1472327, EPI_ISL_1472328, EPI_ISL_1472329, EPI_ISL_1472330, EPI_ISL_1472331, EPI_ISL_1472332, EPI_ISL_1472333, EPI_ISL_1472334, EPI_ISL_1472335, EPI_ISL_1472336, EPI_ISL_1472337	Hokkaido Institute of Public Health	Hokkaido Institute of Public Health	Yuta Ohno et al
EPI_ISL_479792, EPI_ISL_479793, EPI_ISL_479794, EPI_ISL_479795, EPI_ISL_479801, EPI_ISL_479812, EPI_ISL_479813, EPI_ISL_479814, EPI_ISL_479815, EPI_ISL_479816, EPI_ISL_479817, EPI_ISL_479818, EPI_ISL_479819, EPI_ISL_479820	Hokkaido Institute of Public Health	Pathogen Genomics Center, National Institute of Infectious Diseases	Tsuyoshi Sekizuka et al
EPI_ISL_1805395	Holy Cross Hospital	New Mexico Department of Health Scientific Laboratory	Ellie Johnson et al
EPI_ISL_1196003, EPI_ISL_1196011, EPI_ISL_1196012, EPI_ISL_1196014	Homecare	National Institute for Communicable Diseases of the National Health Laboratory Service	Maphalala GP et al
EPI_ISL_1914507, EPI_ISL_1914554, EPI_ISL_1749643, EPI_ISL_1731062, EPI_ISL_1811322, EPI_ISL_1718281, EPI_ISL_1761405, EPI_ISL_1811320, EPI_ISL_2226466, EPI_ISL_1824502, EPI_ISL_1963611, EPI_ISL_1824503, EPI_ISL_1824511, EPI_ISL_1824512, EPI_ISL_1824528, EPI_ISL_1824527, EPI_ISL_1824526, EPI_ISL_1824540, EPI_ISL_1824539, EPI_ISL_1824538, EPI_ISL_1824537, EPI_ISL_1824536, EPI_ISL_1824535, EPI_ISL_1824534, EPI_ISL_1824557, EPI_ISL_1824546, EPI_ISL_1824558, EPI_ISL_1824560, EPI_ISL_1824564, EPI_ISL_1824556, EPI_ISL_1914553, EPI_ISL_1811334, EPI_ISL_1914559, EPI_ISL_1914539, EPI_ISL_1914497, EPI_ISL_1828754, EPI_ISL_1914512, EPI_ISL_1914476, EPI_ISL_1914571, EPI_ISL_1914478, EPI_ISL_1914551, EPI_ISL_1811327, EPI_ISL_1749657, EPI_ISL_1914522, EPI_ISL_1793836, EPI_ISL_1793841, EPI_ISL_1914498, EPI_ISL_1914532, EPI_ISL_1718270, EPI_ISL_1914509, EPI_ISL_1914537, EPI_ISL_1828742, EPI_ISL_1914523, EPI_ISL_2180816, EPI_ISL_1914485, EPI_ISL_1897307, EPI_ISL_1914552, EPI_ISL_1828774, EPI_ISL_1914548, EPI_ISL_1914527, EPI_ISL_1914574, EPI_ISL_1897324, EPI_ISL_1963594, EPI_ISL_1963607, EPI_ISL_1963606, EPI_ISL_1963603, EPI_ISL_1963600, EPI_ISL_1963612, EPI_ISL_1963613, EPI_ISL_1963617, EPI_ISL_1963622, EPI_ISL_1963623, EPI_ISL_1963624, EPI_ISL_1963625, EPI_ISL_1963641, EPI_ISL_1963642, EPI_ISL_1963634, EPI_ISL_1963635, EPI_ISL_1963637, EPI_ISL_1761401, EPI_ISL_1914561, EPI_ISL_1914569, EPI_ISL_1914541, EPI_ISL_1914515, EPI_ISL_1963581, EPI_ISL_1963575, EPI_ISL_1963576, EPI_ISL_476803, EPI_ISL_2131577, EPI_ISL_1811319, EPI_ISL_2180784, EPI_ISL_1731064, EPI_ISL_2180789, EPI_ISL_2131586, EPI_ISL_2180775, EPI_ISL_1897319, EPI_ISL_1811359, EPI_ISL_1731063, EPI_ISL_2142852, EPI_ISL_1914446, EPI_ISL_1897336, EPI_ISL_1811341, EPI_ISL_2226458, EPI_ISL_1718277, EPI_ISL_1819129, EPI_ISL_1793805, EPI_ISL_1914468, EPI_ISL_1819102, EPI_ISL_1819148, EPI_ISL_1731050, EPI_ISL_1930616, EPI_ISL_2142853, EPI_ISL_2180782, EPI_ISL_2226490, EPI_ISL_1811347, EPI_ISL_1914550, EPI_ISL_1914487, EPI_ISL_1914535, EPI_ISL_1819084, EPI_ISL_1914451, EPI_ISL_1897350, EPI_ISL_1761431, EPI_ISL_1914526, EPI_ISL_1819183, EPI_ISL_2180819, EPI_ISL_1930611, EPI_ISL_1749636, EPI_ISL_1731065, EPI_ISL_1761425, EPI_ISL_1930624, EPI_ISL_1914489, EPI_ISL_1811336, EPI_ISL_1793835, EPI_ISL_2226480, EPI_ISL_1718265, EPI_ISL_1828741, EPI_ISL_1914563, EPI_ISL_1819094, EPI_ISL_1914517, EPI_ISL_1930647, EPI_ISL_2142864, EPI_ISL_2131589, EPI_ISL_1930626, EPI_ISL_1914454, EPI_ISL_1914575, EPI_ISL_1914442, EPI_ISL_1930607, EPI_ISL_1811350, EPI_ISL_1761449, EPI_ISL_1828776, EPI_ISL_1914443, EPI_ISL_1828758, EPI_ISL_1793828, EPI_ISL_1930666, EPI_ISL_1819107, EPI_ISL_1819163, EPI_ISL_2180796, EPI_ISL_1718278, EPI_ISL_1914486, EPI_ISL_2142857, EPI_ISL_1963577, EPI_ISL_1963578, EPI_ISL_1963574, EPI_ISL_1963579, EPI_ISL_414527, EPI_ISL_414528, EPI_ISL_414567, EPI_ISL_414569, EPI_ISL_1963580, EPI_ISL_414571, EPI_ISL_414519, EPI_ISL_414517, EPI_ISL_476802, EPI_ISL_476801, EPI_ISL_476804, EPI_ISL_1963587, EPI_ISL_1914501, EPI_ISL_1914502, EPI_ISL_1749650, EPI_ISL_2142845, EPI_ISL_1914488, EPI_ISL_1914555, EPI_ISL_1761447, EPI_ISL_1914521, EPI_ISL_1914504, EPI_ISL_1914480, EPI_ISL_1793822, EPI_ISL_1718271, EPI_ISL_1914558, EPI_ISL_1819169, EPI_ISL_1914547, EPI_ISL_1914562, EPI_ISL_1914506, EPI_ISL_1914518, EPI_ISL_1963588, EPI_ISL_1731057, EPI_ISL_1963589, EPI_ISL_1914500, EPI_ISL_1897342, EPI_ISL_1761413, EPI_ISL_1897313, EPI_ISL_2180792, EPI_ISL_2131588, EPI_ISL_1819153, EPI_ISL_1914456, EPI_ISL_2142846, EPI_ISL_1819137, EPI_ISL_1914466, EPI_ISL_1930620, EPI_ISL_1819173, EPI_ISL_1897302, EPI_ISL_1819142, EPI_ISL_1811332, EPI_ISL_1793796, EPI_ISL_1793823, EPI_ISL_1930658, EPI_ISL_1749665, EPI_ISL_1819145, EPI_ISL_2180823, EPI_ISL_1811339, EPI_ISL_1828749, EPI_ISL_1793815, EPI_ISL_2180798, EPI_ISL_2226492, EPI_ISL_1811318, EPI_ISL_1819104, EPI_ISL_1793793, EPI_ISL_1819119, EPI_ISL_1819118, EPI_ISL_1749664, EPI_ISL_2180793, EPI_ISL_2142844, EPI_ISL_1828771, EPI_ISL_2131593, EPI_ISL_1811367, EPI_ISL_1761442, EPI_ISL_1793826, EPI_ISL_2142871, EPI_ISL_1731051, EPI_ISL_1761406, EPI_ISL_1731056, EPI_ISL_2131580, EPI_ISL_2142838, EPI_ISL_1897340, EPI_ISL_1914432, EPI_ISL_1930633, EPI_ISL_1828731, EPI_ISL_1828745, EPI_ISL_2226462, EPI_ISL_1828735, EPI_ISL_1828750, EPI_ISL_2180817, EPI_ISL_1761418, EPI_ISL_2142834, EPI_ISL_1914513, EPI_ISL_1897334, EPI_ISL_1749627, EPI_ISL_2142872, EPI_ISL_1930648, EPI_ISL_1930627, EPI_ISL_1828733, EPI_ISL_1749640, EPI_ISL_1718268, EPI_ISL_1819122, EPI_ISL_1761415, EPI_ISL_1819108, EPI_ISL_2180790, EPI_ISL_1793818, EPI_ISL_1914469, EPI_ISL_1718249, EPI_ISL_1761411, EPI_ISL_2142840, EPI_ISL_2226472, EPI_ISL_1718273, EPI_ISL_1793801, EPI_ISL_1718255, EPI_ISL_1819113, EPI_ISL_1793824, EPI_ISL_1914428, EPI_ISL_1793799, EPI_ISL_2180825, EPI_ISL_2226461, EPI_ISL_2142869, EPI_ISL_1819161, EPI_ISL_1930644, EPI_ISL_1819138, EPI_ISL_1819154, EPI_ISL_2226474, EPI_ISL_1811324, EPI_ISL_2180787, EPI_ISL_2226493, EPI_ISL_1897331, EPI_ISL_2131583, EPI_ISL_2142837, EPI_ISL_1819125, EPI_ISL_1897323, EPI_ISL_1914447, EPI_ISL_1914460, EPI_ISL_1749667, EPI_ISL_2180820, EPI_ISL_1828734, EPI_ISL_2226473, EPI_ISL_1811364, EPI_ISL_1819115, EPI_ISL_1761419, EPI_ISL_1793803, EPI_ISL_1897343, EPI_ISL_2226456, EPI_ISL_1749673, EPI_ISL_1793810, EPI_ISL_2142877, EPI_ISL_1811325, EPI_ISL_1793816, EPI_ISL_1749653, EPI_ISL_1819087, EPI_ISL_2142839, EPI_ISL_1761427, EPI_ISL_1761414, EPI_ISL_2142867, EPI_ISL_1819171, EPI_ISL_2131591, EPI_ISL_1897344, EPI_ISL_1897314, EPI_ISL_1897349, EPI_ISL_2180756, EPI_ISL_1914441, EPI_ISL_1761446, EPI_ISL_1819092, EPI_ISL_1914545, EPI_ISL_1718257, EPI_ISL_2131617, EPI_ISL_1749642, EPI_ISL_1819116, EPI_ISL_2131602, EPI_ISL_1828760, EPI_ISL_1819109, EPI_ISL_1731055, EPI_ISL_2131584, EPI_ISL_1914505, EPI_ISL_1749651, EPI_ISL_2131578, EPI_ISL_1718259, EPI_ISL_2226479, EPI_ISL_1761422, EPI_ISL_1930623, EPI_ISL_1749638, EPI_ISL_2142842, EPI_ISL_1811351, EPI_ISL_1761400, EPI_ISL_1731054, EPI_ISL_1793794, EPI_ISL_2226485, EPI_ISL_1761441, EPI_ISL_1811329, EPI_ISL_2226494, EPI_ISL_2131612, EPI_ISL_2226454, EPI_ISL_2180812, EPI_ISL_1731059, EPI_ISL_1819155, EPI_ISL_1718280, EPI_ISL_2226463, EPI_ISL_2226452, EPI_ISL_1811333, EPI_ISL_1930667, EPI_ISL_2226475, EPI_ISL_1828767, EPI_ISL_1749672, EPI_ISL_1749660, EPI_ISL_1930663, EPI_ISL_1749669, EPI_ISL_1718251, EPI_ISL_1930613, EPI_ISL_1897303, EPI_ISL_1914440, EPI_ISL_1761435, EPI_ISL_1819097, EPI_ISL_1811343, EPI_ISL_2131585, EPI_ISL_1828762, EPI_ISL_2131596, EPI_ISL_1914426, EPI_ISL_1897337, EPI_ISL_1819151, EPI_ISL_1930608, EPI_ISL_1819130, EPI_ISL_1819083, EPI_ISL_1819164, EPI_ISL_2131597, EPI_ISL_1828766, EPI_ISL_1819150, EPI_ISL_2226483, EPI_ISL_1914470, EPI_ISL_1914450, EPI_ISL_2180785, EPI_ISL_1828759, EPI_ISL_2131610, EPI_ISL_1718258, EPI_ISL_1819168, EPI_ISL_1930651, EPI_ISL_2142865, EPI_ISL_1828778, EPI_ISL_1749652, EPI_ISL_1811337, EPI_ISL_1749637, EPI_ISL_2142862, EPI_ISL_1897347, EPI_ISL_1828777, EPI_ISL_1819158, EPI_ISL_2131575, EPI_ISL_1914474, EPI_ISL_1914459, EPI_ISL_1761434, EPI_ISL_1749666, EPI_ISL_2226481, EPI_ISL_1811330, EPI_ISL_1819144, EPI_ISL_1718267, EPI_ISL_1749655, EPI_ISL_1930657, EPI_ISL_1930645, EPI_ISL_2180766, EPI_ISL_2142863, EPI_ISL_2180757, EPI_ISL_2226478, EPI_ISL_1914463, EPI_ISL_2131609, EPI_ISL_2142835, EPI_ISL_2180760, EPI_ISL_1761416, EPI_ISL_1761445, EPI_ISL_1897325, EPI_ISL_2142868, EPI_ISL_1897341, EPI_ISL_1793817, EPI_ISL_1819160, EPI_ISL_1930630, EPI_ISL_1897346, EPI_ISL_2180754, EPI_ISL_1897348, EPI_ISL_2131599, EPI_ISL_1749663, EPI_ISL_1819100, EPI_ISL_2180795, EPI_ISL_1749670, EPI_ISL_1811363, EPI_ISL_1897315, EPI_ISL_1914434, EPI_ISL_1828738, EPI_ISL_1811360, EPI_ISL_2180806, EPI_ISL_1761403, EPI_ISL_1718256, EPI_ISL_1761438, EPI_ISL_1914467, EPI_ISL_1914429, EPI_ISL_1761412, EPI_ISL_1819181, EPI_ISL_2226477, EPI_ISL_2142849, EPI_ISL_1718266, EPI_ISL_1718269, EPI_ISL_1761439, EPI_ISL_1761436, EPI_ISL_1761421, EPI_ISL_2131607, EPI_ISL_1793831, EPI_ISL_1819167, EPI_ISL_1914431, EPI_ISL_1930652, EPI_ISL_1897311, EPI_ISL_1749661, EPI_ISL_1897335, EPI_ISL_1897322, EPI_ISL_2226465, EPI_ISL_1828739, EPI_ISL_1793829, EPI_ISL_2142861, EPI_ISL_1793820, EPI_ISL_1914444, EPI_ISL_1718279, EPI_ISL_1749635, EPI_ISL_1718276, EPI_ISL_1819106, EPI_ISL_1828770, EPI_ISL_1819126, EPI_ISL_1819175, EPI_ISL_1811335, EPI_ISL_2131582, EPI_ISL_1914457, EPI_ISL_1828753, EPI_ISL_1731049, EPI_ISL_2131605, EPI_ISL_2226457, EPI_ISL_1819140, EPI_ISL_1749625, EPI_ISL_1819157, EPI_ISL_1811331, EPI_ISL_2142870, EPI_ISL_1731060, EPI_ISL_1811365, EPI_ISL_2180810, EPI_ISL_1914482, EPI_ISL_1828769, EPI_ISL_1914472, EPI_ISL_1793827, EPI_ISL_1930636, EPI_ISL_1811352, EPI_ISL_1828737, EPI_ISL_1897332, EPI_ISL_1793807, EPI_ISL_1749633, EPI_ISL_2142858, EPI_ISL_1749654, EPI_ISL_2180808, EPI_ISL_1819165, EPI_ISL_1793798, EPI_ISL_2131616, EPI_ISL_1749659, EPI_ISL_1811354, EPI_ISL_1811362, EPI_ISL_2226476, EPI_ISL_1819159, EPI_ISL_2142843, EPI_ISL_1749658, EPI_ISL_2226491, EPI_ISL_2226488, EPI_ISL_1897318, EPI_ISL_2226460, EPI_ISL_1811358, EPI_ISL_2142848, EPI_ISL_1897339, EPI_ISL_1819146, EPI_ISL_1819105, EPI_ISL_2131595, EPI_ISL_1819156, EPI_ISL_2180763, EPI_ISL_1828751, EPI_ISL_1914549, EPI_ISL_1914455, EPI_ISL_1930655, EPI_ISL_1914567, EPI_ISL_1819127, EPI_ISL_1819111, EPI_ISL_1819178, EPI_ISL_1819180, EPI_ISL_1914530, EPI_ISL_2142856, EPI_ISL_1749624, EPI_ISL_1914572, EPI_ISL_1749662, EPI_ISL_1811338, EPI_ISL_1914573, EPI_ISL_1828743, EPI_ISL_1811349, EPI_ISL_2131601, EPI_ISL_2131604, EPI_ISL_1914534, EPI_ISL_1914531, EPI_ISL_1914481, EPI_ISL_1819143, EPI_ISL_1761429, EPI_ISL_1718248, EPI_ISL_1811321, EPI_ISL_1914479, EPI_ISL_1718252, EPI_ISL_1811342, EPI_ISL_1897316, EPI_ISL_1761444, EPI_ISL_1819184, EPI_ISL_2142855, EPI_ISL_2142874, EPI_ISL_2142873, EPI_ISL_1914438, EPI_ISL_1914557, EPI_ISL_1761443, EPI_ISL_2226486, EPI_ISL_1930660, EPI_ISL_1761409, EPI_ISL_1930638, EPI_ISL_1793839, EPI_ISL_1930635, EPI_ISL_1819082, EPI_ISL_1914490, EPI_ISL_1828763, EPI_ISL_1828755, EPI_ISL_1811355, EPI_ISL_1718262, EPI_ISL_2131618, EPI_ISL_1718263, EPI_ISL_1914464, EPI_ISL_1761430, EPI_ISL_1811323, EPI_ISL_1914543, EPI_ISL_1819099, EPI_ISL_1914533, EPI_ISL_1793811, EPI_ISL_1811340, EPI_ISL_1930661, EPI_ISL_1914542, EPI_ISL_1749668, EPI_ISL_1914495, EPI_ISL_1811326, EPI_ISL_1914508, EPI_ISL_2180773, EPI_ISL_1919948, EPI_ISL_1914483, EPI_ISL_1761423, EPI_ISL_1914514, EPI_ISL_1914520, EPI_ISL_1914493, EPI_ISL_1914536, EPI_ISL_1914565, EPI_ISL_1749639, EPI_ISL_1749629, EPI_ISL_1914433, EPI_ISL_1749648, EPI_ISL_1914528, EPI_ISL_1914538, EPI_ISL_1828764, EPI_ISL_1718253, EPI_ISL_1819089, EPI_ISL_1793834, EPI_ISL_1914471, EPI_ISL_1819149, EPI_ISL_2226467, EPI_ISL_1897327, EPI_ISL_1819088, EPI_ISL_1914492, EPI_ISL_1914496, EPI_ISL_1828761, EPI_ISL_1914524, EPI_ISL_1914556, EPI_ISL_2180769, EPI_ISL_1914437, EPI_ISL_1914510, EPI_ISL_1914544, EPI_ISL_1914568, EPI_ISL_1761420, EPI_ISL_1914491, EPI_ISL_1930617, EPI_ISL_2180779, EPI_ISL_2131594, EPI_ISL_1819086, EPI_ISL_2142860, EPI_ISL_1793821, EPI_ISL_2226487, EPI_ISL_2180770, EPI_ISL_1811328, EPI_ISL_2142841, EPI_ISL_2131611, EPI_ISL_2180776, EPI_ISL_2142847, EPI_ISL_1930603, EPI_ISL_1811348, EPI_ISL_1897321, EPI_ISL_2142836, EPI_ISL_1930642, EPI_ISL_1793795, EPI_ISL_1930664, EPI_ISL_1718272, EPI_ISL_1749632, EPI_ISL_1897310, EPI_ISL_1930619, EPI_ISL_1914445, EPI_ISL_1819177, EPI_ISL_2180822, EPI_ISL_1819098, EPI_ISL_2226455, EPI_ISL_1828765, EPI_ISL_2226453, EPI_ISL_1718254, EPI_ISL_1761432, EPI_ISL_2131592, EPI_ISL_1811357, EPI_ISL_2226489, EPI_ISL_1819101, EPI_ISL_1819172, EPI_ISL_1819141, EPI_ISL_2226459, EPI_ISL_2131579, EPI_ISL_1897328, EPI_ISL_2180759, EPI_ISL_1930605, EPI_ISL_1930632, EPI_ISL_2180771, EPI_ISL_1761402, EPI_ISL_1914439, EPI_ISL_1793809, EPI_ISL_1761426, EPI_ISL_1819128, EPI_ISL_1749656, EPI_ISL_1819110, EPI_ISL_1930629, EPI_ISL_1718264, EPI_ISL_1793792, EPI_ISL_1828729, EPI_ISL_1749646, EPI_ISL_1819112, EPI_ISL_1819093, EPI_ISL_1930654, EPI_ISL_1828747, EPI_ISL_1811345, EPI_ISL_2142875, EPI_ISL_2131581, EPI_ISL_1828732, EPI_ISL_1731053, EPI_ISL_2131574, EPI_ISL_1793838, EPI_ISL_1914452, EPI_ISL_1811346, EPI_ISL_2142876, EPI_ISL_2131606, EPI_ISL_1930641, EPI_ISL_2180768, EPI_ISL_1819179, EPI_ISL_1761437, EPI_ISL_2180762, EPI_ISL_2226482, EPI_ISL_2180805, EPI_ISL_1930649, EPI_ISL_1793832, EPI_ISL_1914465, EPI_ISL_1914546, EPI_ISL_1793825, EPI_ISL_2180801, EPI_ISL_2131613, EPI_ISL_1897301, EPI_ISL_2131587, EPI_ISL_1761410, EPI_ISL_1828775, EPI_ISL_1819174, EPI_ISL_1793797, EPI_ISL_2131614, EPI_ISL_1914458, EPI_ISL_1819147, EPI_ISL_1828730, EPI_ISL_2226469, EPI_ISL_1819170, EPI_ISL_1793800, EPI_ISL_1761424, EPI_ISL_1761440, EPI_ISL_1761448, EPI_ISL_1811366, EPI_ISL_1914570, EPI_ISL_1914430, EPI_ISL_2142866, EPI_ISL_1914560, EPI_ISL_1897338, EPI_ISL_1793833, EPI_ISL_2131603, EPI_ISL_1828756, EPI_ISL_1828736, EPI_ISL_1914484, EPI_ISL_1793819, EPI_ISL_1914475, EPI_ISL_1914449, EPI_ISL_1914461, EPI_ISL_1819121, EPI_ISL_1914516, EPI_ISL_1828757, EPI_ISL_1914503, EPI_ISL_1819091, EPI_ISL_1761417, EPI_ISL_1828744, EPI_ISL_1914519, EPI_ISL_1914566, EPI_ISL_1914494, EPI_ISL_1914525, EPI_ISL_1914540, EPI_ISL_1811353, EPI_ISL_1718274, EPI_ISL_1761407, EPI_ISL_2131576, EPI_ISL_1749671, EPI_ISL_2180800, EPI_ISL_1897329, EPI_ISL_1819152, EPI_ISL_1897320, EPI_ISL_1793830, EPI_ISL_1819120, EPI_ISL_1819176, EPI_ISL_2180811, EPI_ISL_2131615, EPI_ISL_1914564, EPI_ISL_2142854, EPI_ISL_1819085, EPI_ISL_1914477, EPI_ISL_1914529, EPI_ISL_1819131, EPI_ISL_1718275, EPI_ISL_1819166, EPI_ISL_2226468, EPI_ISL_1819139, EPI_ISL_1930614, EPI_ISL_1811356, EPI_ISL_1914499, EPI_ISL_1819162, EPI_ISL_1930622, EPI_ISL_1828773, EPI_ISL_1897333, EPI_ISL_1914448, EPI_ISL_1761404, EPI_ISL_1819095, EPI_ISL_1914462, EPI_ISL_1731058, EPI_ISL_1749626, EPI_ISL_2226464, EPI_ISL_1819103, EPI_ISL_1897312, EPI_ISL_1761428, EPI_ISL_1811361, EPI_ISL_1897305, EPI_ISL_2226470, EPI_ISL_1731052, EPI_ISL_1819185, EPI_ISL_1819117, EPI_ISL_1914511, EPI_ISL_1819136, EPI_ISL_1828772, EPI_ISL_1749628, EPI_ISL_1793813, EPI_ISL_2180778, EPI_ISL_1718260, EPI_ISL_2131600, EPI_ISL_1914436, EPI_ISL_1793840, EPI_ISL_1897330, EPI_ISL_1761433, EPI_ISL_1749630, EPI_ISL_1749649, EPI_ISL_1819114, EPI_ISL_1749647, EPI_ISL_1963627, EPI_ISL_1930610, EPI_ISL_1749631, EPI_ISL_1793812, EPI_ISL_1914427, EPI_ISL_2226484, EPI_ISL_2131608, EPI_ISL_1897317, EPI_ISL_1793806, EPI_ISL_1963628, EPI_ISL_2142850, EPI_ISL_2180803, EPI_ISL_1718250, EPI_ISL_1897306, EPI_ISL_1819123, EPI_ISL_1793837, EPI_ISL_1749641, EPI_ISL_1819096, EPI_ISL_2180765, EPI_ISL_1897326, EPI_ISL_1897304, EPI_ISL_1811344, EPI_ISL_1897345, EPI_ISL_1761408, EPI_ISL_1930639, EPI_ISL_1793814, EPI_ISL_2226495, EPI_ISL_1793804, EPI_ISL_1828752, EPI_ISL_2142859, EPI_ISL_1793808, EPI_ISL_1749644, EPI_ISL_1731061, EPI_ISL_1828768, EPI_ISL_1914435, EPI_ISL_1914473, EPI_ISL_2142851, EPI_ISL_1793802, EPI_ISL_1749645, EPI_ISL_1963590, EPI_ISL_1824501, EPI_ISL_1963591, EPI_ISL_1963592, EPI_ISL_1963593, EPI_ISL_1963595, EPI_ISL_1963597, EPI_ISL_1963596, EPI_ISL_1963608, EPI_ISL_1963604, EPI_ISL_1963605, EPI_ISL_1963598, EPI_ISL_1963599, EPI_ISL_1824507, EPI_ISL_1963610, EPI_ISL_1963609, EPI_ISL_1824506, EPI_ISL_1824513, EPI_ISL_1824542, EPI_ISL_1824515, EPI_ISL_1824514, EPI_ISL_1824517, EPI_ISL_1824516, EPI_ISL_1824505, EPI_ISL_1824504, EPI_ISL_1824509, EPI_ISL_1824510, EPI_ISL_1824508, EPI_ISL_1824525, EPI_ISL_1824530, EPI_ISL_1824524, EPI_ISL_1824529, EPI_ISL_1824523, EPI_ISL_1824522, EPI_ISL_1824531, EPI_ISL_1824532, EPI_ISL_1824521, EPI_ISL_1824520, EPI_ISL_1824519, EPI_ISL_1824518, EPI_ISL_1824533, EPI_ISL_1824543, EPI_ISL_1963615, EPI_ISL_1963614, EPI_ISL_1824541, EPI_ISL_1824547, EPI_ISL_1963616, EPI_ISL_1824545, EPI_ISL_1824549, EPI_ISL_1824550, EPI_ISL_1824544, EPI_ISL_1824548, EPI_ISL_1824559, EPI_ISL_1824562, EPI_ISL_1824561, EPI_ISL_1824554, EPI_ISL_1824555, EPI_ISL_1824553, EPI_ISL_1963619, EPI_ISL_1824551, EPI_ISL_1824552, EPI_ISL_1963620, EPI_ISL_1963618, EPI_ISL_1824563, EPI_ISL_1963626, EPI_ISL_1963621, EPI_ISL_1963640, EPI_ISL_1963643, EPI_ISL_1963644, EPI_ISL_1963632, EPI_ISL_1963631, EPI_ISL_1963636, EPI_ISL_1963638, EPI_ISL_1963639, EPI_ISL_1963629, EPI_ISL_1963630, EPI_ISL_1828740, EPI_ISL_1897308, EPI_ISL_1819090, EPI_ISL_2131598, EPI_ISL_1819182, EPI_ISL_1897309, EPI_ISL_2226471, EPI_ISL_2180814, EPI_ISL_1914453, EPI_ISL_1749634, EPI_ISL_2131590, EPI_ISL_1963602, EPI_ISL_1963601, EPI_ISL_1963633, EPI_ISL_1819124, EPI_ISL_1963582, EPI_ISL_1963583, EPI_ISL_1828746, EPI_ISL_1828748, EPI_ISL_1963584, EPI_ISL_1963585, EPI_ISL_1963586	Hong Kong Department of Health	School of Public Health, The University of Hong Kong	Dominic N.C. Tsang et al
EPI_ISL_412029	Hong Kong Department of Health	The University of Hong Kong	Dominic N.C. Tsang et al
EPI_ISL_412030, EPI_ISL_412028	Hong Kong Department of Health	School of Public Health, The University of Hon g Kong	Dominic N.C. Tsang et al
EPI_ISL_760045, EPI_ISL_760046, EPI_ISL_760050, EPI_ISL_760051, EPI_ISL_760052, EPI_ISL_760056, EPI_ISL_760057, EPI_ISL_760058, EPI_ISL_760031, EPI_ISL_760032, EPI_ISL_760033, EPI_ISL_760034, EPI_ISL_760035, EPI_ISL_760036, EPI_ISL_760037, EPI_ISL_760038, EPI_ISL_760039, EPI_ISL_760040, EPI_ISL_760041, EPI_ISL_760042, EPI_ISL_760043, EPI_ISL_760044, EPI_ISL_760047, EPI_ISL_760048, EPI_ISL_760049, EPI_ISL_760053, EPI_ISL_760054, EPI_ISL_760055	Hong Kong Department of Health	School of Public Health, The University of Hong Kong	Daniel Chu et al
EPI_ISL_941015, EPI_ISL_941016, EPI_ISL_941017, EPI_ISL_941018, EPI_ISL_941019, EPI_ISL_941020, EPI_ISL_941021, EPI_ISL_941022, EPI_ISL_941023, EPI_ISL_941024, EPI_ISL_941025, EPI_ISL_1110964, EPI_ISL_1110965, EPI_ISL_1168206, EPI_ISL_1168207, EPI_ISL_1168208, EPI_ISL_1219947, EPI_ISL_1219948, EPI_ISL_1262989, EPI_ISL_1301934, EPI_ISL_846639, EPI_ISL_846637, EPI_ISL_846640, EPI_ISL_846638, EPI_ISL_872206, EPI_ISL_883958, EPI_ISL_912566, EPI_ISL_912567, EPI_ISL_935540, EPI_ISL_935541, EPI_ISL_935542, EPI_ISL_935543, EPI_ISL_935544, EPI_ISL_935545, EPI_ISL_953942, EPI_ISL_953943, EPI_ISL_953946, EPI_ISL_953947, EPI_ISL_953944, EPI_ISL_953945, EPI_ISL_953948, EPI_ISL_954081, EPI_ISL_953949, EPI_ISL_953950, EPI_ISL_954122, EPI_ISL_954120, EPI_ISL_954115, EPI_ISL_954113, EPI_ISL_953941, EPI_ISL_953987, EPI_ISL_953985, EPI_ISL_953992, EPI_ISL_954071, EPI_ISL_953995, EPI_ISL_953996, EPI_ISL_953940, EPI_ISL_953993, EPI_ISL_953957, EPI_ISL_953991, EPI_ISL_953997, EPI_ISL_954072, EPI_ISL_1001365, EPI_ISL_1001366, EPI_ISL_1001321, EPI_ISL_1001322, EPI_ISL_1001323, EPI_ISL_1001324, EPI_ISL_1001392, EPI_ISL_1001415, EPI_ISL_1001301, EPI_ISL_1060446, EPI_ISL_1060338, EPI_ISL_1118891, EPI_ISL_1096275, EPI_ISL_1118892, EPI_ISL_1118893, EPI_ISL_1096245, EPI_ISL_1096246, EPI_ISL_1096273, EPI_ISL_1096276, EPI_ISL_1096277, EPI_ISL_1110457, EPI_ISL_1110397, EPI_ISL_1110398, EPI_ISL_1110458, EPI_ISL_1110459, EPI_ISL_1110476, EPI_ISL_1110477, EPI_ISL_1110478, EPI_ISL_1110479, EPI_ISL_1110480, EPI_ISL_1110481, EPI_ISL_1110482, EPI_ISL_1110483, EPI_ISL_1110484, EPI_ISL_1110485, EPI_ISL_1110486, EPI_ISL_1110487, EPI_ISL_1110488, EPI_ISL_1110489, EPI_ISL_1110490, EPI_ISL_1110491, EPI_ISL_1110410, EPI_ISL_1110492, EPI_ISL_1110411, EPI_ISL_1110412, EPI_ISL_1110435, EPI_ISL_1110493, EPI_ISL_1110494, EPI_ISL_1110495, EPI_ISL_1110496, EPI_ISL_1110497, EPI_ISL_1110498, EPI_ISL_1110499, EPI_ISL_1110500, EPI_ISL_1110501, EPI_ISL_1110502, EPI_ISL_1110413, EPI_ISL_1110503, EPI_ISL_1110504, EPI_ISL_1110505, EPI_ISL_1110506, EPI_ISL_1110437, EPI_ISL_1110507, EPI_ISL_1110508, EPI_ISL_1110509, EPI_ISL_1110510, EPI_ISL_1110438, EPI_ISL_1110440, EPI_ISL_1110967, EPI_ISL_1110957, EPI_ISL_1110981, EPI_ISL_1110982, EPI_ISL_1110983, EPI_ISL_1110984, EPI_ISL_1110985, EPI_ISL_1110986, EPI_ISL_1118876, EPI_ISL_1110987, EPI_ISL_1110988, EPI_ISL_1110989, EPI_ISL_1110990, EPI_ISL_1110991, EPI_ISL_1110992, EPI_ISL_1110993, EPI_ISL_1110994, EPI_ISL_1110958, EPI_ISL_1110929, EPI_ISL_1110995, EPI_ISL_1110996, EPI_ISL_1110997, EPI_ISL_1110930, EPI_ISL_1110899, EPI_ISL_1110900, EPI_ISL_1110998, EPI_ISL_1110901, EPI_ISL_1110999, EPI_ISL_1110931, EPI_ISL_1111000, EPI_ISL_1111001, EPI_ISL_1111002, EPI_ISL_1111003, EPI_ISL_1111004, EPI_ISL_1111005, EPI_ISL_1111006, EPI_ISL_1111007, EPI_ISL_1111008, EPI_ISL_1111009, EPI_ISL_1111010, EPI_ISL_1111011, EPI_ISL_1111012, EPI_ISL_1111013, EPI_ISL_1110970, EPI_ISL_1111014, EPI_ISL_1111015, EPI_ISL_1111016, EPI_ISL_1111017, EPI_ISL_1111018, EPI_ISL_1111019, EPI_ISL_1111020, EPI_ISL_1111021, EPI_ISL_1111022, EPI_ISL_1111023, EPI_ISL_1111024, EPI_ISL_1110959, EPI_ISL_1110971, EPI_ISL_1111025, EPI_ISL_1110960, EPI_ISL_1111026, EPI_ISL_1111027, EPI_ISL_1111028, EPI_ISL_1111029, EPI_ISL_1111030, EPI_ISL_1111031, EPI_ISL_1111032, EPI_ISL_1111033, EPI_ISL_1110961, EPI_ISL_1110962, EPI_ISL_1111034, EPI_ISL_1110963, EPI_ISL_1111035, EPI_ISL_1110932, EPI_ISL_1111036, EPI_ISL_1110975, EPI_ISL_1110976, EPI_ISL_1110977, EPI_ISL_1110884, EPI_ISL_1110885, EPI_ISL_1110895, EPI_ISL_1110896, EPI_ISL_1110916, EPI_ISL_1110897, EPI_ISL_1110928, EPI_ISL_1259297, EPI_ISL_1259307, EPI_ISL_1219942, EPI_ISL_1219952, EPI_ISL_1219953, EPI_ISL_1219954, EPI_ISL_1219955, EPI_ISL_1219956, EPI_ISL_1219926, EPI_ISL_1219930, EPI_ISL_1219931, EPI_ISL_1239370, EPI_ISL_1233253, EPI_ISL_1262755, EPI_ISL_1262756, EPI_ISL_1262757, EPI_ISL_1262758, EPI_ISL_1262759, EPI_ISL_1262760, EPI_ISL_1262761, EPI_ISL_1262762, EPI_ISL_1262917, EPI_ISL_1262918, EPI_ISL_1262919, EPI_ISL_1262920, EPI_ISL_1262921, EPI_ISL_1262922, EPI_ISL_1262923, EPI_ISL_1262924, EPI_ISL_1262925, EPI_ISL_1262926, EPI_ISL_1262927, EPI_ISL_1336341, EPI_ISL_1262928, EPI_ISL_1262929, EPI_ISL_1262930, EPI_ISL_1262931, EPI_ISL_1262932, EPI_ISL_1262933, EPI_ISL_1301896, EPI_ISL_1301897, EPI_ISL_1301898, EPI_ISL_872255, EPI_ISL_935562, EPI_ISL_872198, EPI_ISL_935551, EPI_ISL_935552, EPI_ISL_935553, EPI_ISL_935554, EPI_ISL_935555, EPI_ISL_955174, EPI_ISL_935556, EPI_ISL_935557, EPI_ISL_935561, EPI_ISL_935565, EPI_ISL_935566, EPI_ISL_935567, EPI_ISL_935568, EPI_ISL_935569, EPI_ISL_953967, EPI_ISL_953953, EPI_ISL_954048, EPI_ISL_953955, EPI_ISL_953951, EPI_ISL_955075, EPI_ISL_955100, EPI_ISL_955064, EPI_ISL_955097, EPI_ISL_955098, EPI_ISL_955099, EPI_ISL_955096, EPI_ISL_955074, EPI_ISL_955077, EPI_ISL_955081, EPI_ISL_1096304, EPI_ISL_1001403, EPI_ISL_1001404, EPI_ISL_1001405, EPI_ISL_1001406, EPI_ISL_1001407, EPI_ISL_995462, EPI_ISL_995463, EPI_ISL_995464, EPI_ISL_995465, EPI_ISL_995466, EPI_ISL_995467, EPI_ISL_1001302, EPI_ISL_1001356, EPI_ISL_1060380, EPI_ISL_1060381, EPI_ISL_1060382, EPI_ISL_1060447, EPI_ISL_1060448, EPI_ISL_1060441, EPI_ISL_1060442, EPI_ISL_1060383, EPI_ISL_1060429, EPI_ISL_1060449, EPI_ISL_1060384, EPI_ISL_1060450, EPI_ISL_1060451, EPI_ISL_1060452, EPI_ISL_1060453, EPI_ISL_1060385, EPI_ISL_1060386, EPI_ISL_1060387, EPI_ISL_1060388, EPI_ISL_1060402, EPI_ISL_1096278, EPI_ISL_1096279, EPI_ISL_1096280, EPI_ISL_1096281, EPI_ISL_1096282, EPI_ISL_1096283, EPI_ISL_1096284, EPI_ISL_1096285, EPI_ISL_1096286, EPI_ISL_1096287, EPI_ISL_1096260, EPI_ISL_1096288, EPI_ISL_1096261, EPI_ISL_1096289, EPI_ISL_1096290, EPI_ISL_1096272, EPI_ISL_1118894, EPI_ISL_1096291, EPI_ISL_1096292, EPI_ISL_1096293, EPI_ISL_1096294, EPI_ISL_1118895, EPI_ISL_1096295, EPI_ISL_1096296, EPI_ISL_1096248, EPI_ISL_1096297, EPI_ISL_1096298, EPI_ISL_1096299, EPI_ISL_1096249, EPI_ISL_1096300, EPI_ISL_1096301, EPI_ISL_1096302, EPI_ISL_1110418, EPI_ISL_1110436, EPI_ISL_1110419, EPI_ISL_1110453, EPI_ISL_1168218, EPI_ISL_1262981, EPI_ISL_1262982, EPI_ISL_1262983, EPI_ISL_1262984, EPI_ISL_1262985, EPI_ISL_1262986, EPI_ISL_1301839, EPI_ISL_1301840, EPI_ISL_1301841, EPI_ISL_1301807, EPI_ISL_1301808, EPI_ISL_792056, EPI_ISL_941000, EPI_ISL_941001, EPI_ISL_941002, EPI_ISL_941003, EPI_ISL_954000, EPI_ISL_953990, EPI_ISL_953972, EPI_ISL_954001, EPI_ISL_953973, EPI_ISL_995474, EPI_ISL_995475, EPI_ISL_995476, EPI_ISL_995477, EPI_ISL_995478, EPI_ISL_995479, EPI_ISL_995480, EPI_ISL_995481, EPI_ISL_995482, EPI_ISL_995483, EPI_ISL_995484, EPI_ISL_995485, EPI_ISL_995486, EPI_ISL_995487, EPI_ISL_995488, EPI_ISL_995489, EPI_ISL_995490, EPI_ISL_1219940, EPI_ISL_1219941, EPI_ISL_1219939, EPI_ISL_1219932, EPI_ISL_1219957, EPI_ISL_1219924, EPI_ISL_1219943, EPI_ISL_1219958, EPI_ISL_1219944, EPI_ISL_1219945, EPI_ISL_1219946, EPI_ISL_1233236, EPI_ISL_872291, EPI_ISL_894219, EPI_ISL_872210, EPI_ISL_872292, EPI_ISL_872236, EPI_ISL_872293, EPI_ISL_872261, EPI_ISL_872294, EPI_ISL_872295, EPI_ISL_872296, EPI_ISL_872297, EPI_ISL_872211, EPI_ISL_872298, EPI_ISL_872299, EPI_ISL_872300, EPI_ISL_872231, EPI_ISL_872301, EPI_ISL_872302, EPI_ISL_872262, EPI_ISL_872303, EPI_ISL_872304, EPI_ISL_872237, EPI_ISL_872305, EPI_ISL_872263, EPI_ISL_872307, EPI_ISL_940995, EPI_ISL_935570, EPI_ISL_935571, EPI_ISL_935572, EPI_ISL_935573, EPI_ISL_935574, EPI_ISL_935575, EPI_ISL_935582, EPI_ISL_954103, EPI_ISL_954104, EPI_ISL_955085, EPI_ISL_955095, EPI_ISL_1001393, EPI_ISL_1001391, EPI_ISL_1096317, EPI_ISL_1096254, EPI_ISL_1096318, EPI_ISL_1096319, EPI_ISL_1096320, EPI_ISL_1096309, EPI_ISL_1096253, EPI_ISL_1096310, EPI_ISL_1096311, EPI_ISL_1096312, EPI_ISL_1096305, EPI_ISL_1096259, EPI_ISL_1096306, EPI_ISL_1096307, EPI_ISL_1096308, EPI_ISL_1110391, EPI_ISL_1110392, EPI_ISL_1110415, EPI_ISL_1110446, EPI_ISL_1110393, EPI_ISL_1110447, EPI_ISL_1110416, EPI_ISL_1110417, EPI_ISL_1110448, EPI_ISL_1110449, EPI_ISL_1110450, EPI_ISL_1110451, EPI_ISL_1110452, EPI_ISL_1118878, EPI_ISL_1110886, EPI_ISL_1110887, EPI_ISL_1110956, EPI_ISL_1111050, EPI_ISL_1111051, EPI_ISL_1110922, EPI_ISL_1110953, EPI_ISL_1111052, EPI_ISL_1111053, EPI_ISL_1110955, EPI_ISL_1111054, EPI_ISL_1110918, EPI_ISL_1110919, EPI_ISL_1110921, EPI_ISL_1110954, EPI_ISL_1111055, EPI_ISL_1110920, EPI_ISL_1168219, EPI_ISL_1168220, EPI_ISL_1201539, EPI_ISL_1201540, EPI_ISL_1201541, EPI_ISL_1262733, EPI_ISL_1262734, EPI_ISL_1262735, EPI_ISL_1262736, EPI_ISL_1262737, EPI_ISL_1262738, EPI_ISL_1262739, EPI_ISL_1262740, EPI_ISL_1336329, EPI_ISL_1262741, EPI_ISL_1262742, EPI_ISL_1262743, EPI_ISL_1262744, EPI_ISL_1262745, EPI_ISL_1262746, EPI_ISL_1233231, EPI_ISL_1233232, EPI_ISL_1239369, EPI_ISL_1233233, EPI_ISL_1233234, EPI_ISL_1233235, EPI_ISL_1262905, EPI_ISL_1262906, EPI_ISL_1262907, EPI_ISL_964916, EPI_ISL_846634, EPI_ISL_846633, EPI_ISL_846635, EPI_ISL_846631, EPI_ISL_846632, EPI_ISL_846649, EPI_ISL_846636, EPI_ISL_846650, EPI_ISL_872308, EPI_ISL_872266, EPI_ISL_872213, EPI_ISL_872214, EPI_ISL_872267, EPI_ISL_872215, EPI_ISL_872216, EPI_ISL_872315, EPI_ISL_872233, EPI_ISL_872268, EPI_ISL_872316, EPI_ISL_872317, EPI_ISL_872318, EPI_ISL_872217, EPI_ISL_872218, EPI_ISL_872219, EPI_ISL_872270, EPI_ISL_872319, EPI_ISL_883972, EPI_ISL_883973, EPI_ISL_883974, EPI_ISL_883975, EPI_ISL_883976, EPI_ISL_883977, EPI_ISL_883978, EPI_ISL_883979, EPI_ISL_883980, EPI_ISL_883981, EPI_ISL_883982, EPI_ISL_883983, EPI_ISL_883984, EPI_ISL_883985, EPI_ISL_872269, EPI_ISL_872325, EPI_ISL_872220, EPI_ISL_941027, EPI_ISL_955176, EPI_ISL_935577, EPI_ISL_935578, EPI_ISL_935579, EPI_ISL_935580, EPI_ISL_935581, EPI_ISL_935583, EPI_ISL_935584, EPI_ISL_955177, EPI_ISL_935585, EPI_ISL_935586, EPI_ISL_935639, EPI_ISL_954020, EPI_ISL_954019, EPI_ISL_953976, EPI_ISL_953966, EPI_ISL_954017, EPI_ISL_953977, EPI_ISL_954033, EPI_ISL_953978, EPI_ISL_953970, EPI_ISL_953969, EPI_ISL_954012, EPI_ISL_954015, EPI_ISL_953964, EPI_ISL_953959, EPI_ISL_954016, EPI_ISL_953958, EPI_ISL_954032, EPI_ISL_953960, EPI_ISL_954009, EPI_ISL_954010, EPI_ISL_954014, EPI_ISL_953961, EPI_ISL_953962, EPI_ISL_953965, EPI_ISL_954011, EPI_ISL_955061, EPI_ISL_955078, EPI_ISL_955083, EPI_ISL_955084, EPI_ISL_955065, EPI_ISL_995449, EPI_ISL_995450, EPI_ISL_995451, EPI_ISL_995452, EPI_ISL_995453, EPI_ISL_995454, EPI_ISL_995455, EPI_ISL_995456, EPI_ISL_995457, EPI_ISL_995458, EPI_ISL_995459, EPI_ISL_995460, EPI_ISL_995461, EPI_ISL_1001357, EPI_ISL_1001388, EPI_ISL_1001325, EPI_ISL_1001358, EPI_ISL_1001359, EPI_ISL_1001303, EPI_ISL_1001304, EPI_ISL_1001305, EPI_ISL_1001360, EPI_ISL_1001306, EPI_ISL_1001361, EPI_ISL_1001362, EPI_ISL_1001363, EPI_ISL_1001307, EPI_ISL_1001364, EPI_ISL_1001308, EPI_ISL_1001300, EPI_ISL_995471, EPI_ISL_995472, EPI_ISL_1001355, EPI_ISL_1001387, EPI_ISL_1001354, EPI_ISL_1001386, EPI_ISL_1001336, EPI_ISL_1001372, EPI_ISL_1001373, EPI_ISL_1001367, EPI_ISL_1001352, EPI_ISL_1001309, EPI_ISL_1001337, EPI_ISL_1001328, EPI_ISL_1001312, EPI_ISL_1001313, EPI_ISL_1001314, EPI_ISL_1001315, EPI_ISL_1001316, EPI_ISL_1001317, EPI_ISL_1001390, EPI_ISL_1060368, EPI_ISL_1060390, EPI_ISL_1060340, EPI_ISL_1060341, EPI_ISL_1060391, EPI_ISL_1060342, EPI_ISL_1060343, EPI_ISL_1060344, EPI_ISL_1060392, EPI_ISL_1060345, EPI_ISL_1060430, EPI_ISL_1060454, EPI_ISL_1060455, EPI_ISL_1060431, EPI_ISL_1060346, EPI_ISL_1060393, EPI_ISL_1060379, EPI_ISL_1060347, EPI_ISL_1060432, EPI_ISL_1060394, EPI_ISL_1060456, EPI_ISL_1060348, EPI_ISL_1060457, EPI_ISL_1060334, EPI_ISL_1060349, EPI_ISL_1060350, EPI_ISL_1060458, EPI_ISL_1060459, EPI_ISL_1060351, EPI_ISL_1060352, EPI_ISL_1060335, EPI_ISL_1060460, EPI_ISL_1060353, EPI_ISL_1060354, EPI_ISL_1060336, EPI_ISL_1060355, EPI_ISL_1060356, EPI_ISL_1060333, EPI_ISL_1060357, EPI_ISL_1060358, EPI_ISL_1060557, EPI_ISL_1060558, EPI_ISL_1060559, EPI_ISL_1060560, EPI_ISL_1301834, EPI_ISL_1301920, EPI_ISL_1301924, EPI_ISL_1301925, EPI_ISL_1301835, EPI_ISL_1301926, EPI_ISL_1301927, EPI_ISL_1301836, EPI_ISL_1301928, EPI_ISL_1301929, EPI_ISL_1301837, EPI_ISL_1060563, EPI_ISL_1060564, EPI_ISL_1060561, EPI_ISL_1060565, EPI_ISL_1060566, EPI_ISL_1060359, EPI_ISL_1060461, EPI_ISL_1060337, EPI_ISL_1060360, EPI_ISL_1060361, EPI_ISL_1060362, EPI_ISL_1060363, EPI_ISL_1060364, EPI_ISL_1060398, EPI_ISL_1060433, EPI_ISL_1060462, EPI_ISL_1060365, EPI_ISL_1060366, EPI_ISL_1060367, EPI_ISL_1060389, EPI_ISL_1060339, EPI_ISL_1060575, EPI_ISL_1060567, EPI_ISL_1118898, EPI_ISL_1118899, EPI_ISL_1096270, EPI_ISL_1096271, EPI_ISL_1096257, EPI_ISL_1096242, EPI_ISL_1096244, EPI_ISL_1118901, EPI_ISL_1096255, EPI_ISL_1096256, EPI_ISL_1110390, EPI_ISL_1110444, EPI_ISL_1110445, EPI_ISL_1110414, EPI_ISL_1110394, EPI_ISL_1111059, EPI_ISL_1110395, EPI_ISL_1110454, EPI_ISL_1110396, EPI_ISL_1110455, EPI_ISL_1110456, EPI_ISL_1110462, EPI_ISL_1110421, EPI_ISL_1110898, EPI_ISL_1110878, EPI_ISL_1110881, EPI_ISL_1110902, EPI_ISL_1110903, EPI_ISL_1110904, EPI_ISL_1111037, EPI_ISL_1111038, EPI_ISL_1110905, EPI_ISL_1110933, EPI_ISL_1110934, EPI_ISL_1110935, EPI_ISL_1110973, EPI_ISL_1111039, EPI_ISL_1111040, EPI_ISL_1111041, EPI_ISL_1110906, EPI_ISL_1110923, EPI_ISL_1110936, EPI_ISL_1111042, EPI_ISL_1111043, EPI_ISL_1110972, EPI_ISL_1111044, EPI_ISL_1110937, EPI_ISL_1110938, EPI_ISL_1110939, EPI_ISL_1110907, EPI_ISL_1110940, EPI_ISL_1110941, EPI_ISL_1110908, EPI_ISL_1110942, EPI_ISL_1110943, EPI_ISL_1110944, EPI_ISL_1110945, EPI_ISL_1110968, EPI_ISL_1110909, EPI_ISL_1110910, EPI_ISL_1118877, EPI_ISL_1110946, EPI_ISL_1110947, EPI_ISL_1110948, EPI_ISL_1110911, EPI_ISL_1110912, EPI_ISL_1110913, EPI_ISL_1110949, EPI_ISL_1110950, EPI_ISL_1111045, EPI_ISL_1110914, EPI_ISL_1111046, EPI_ISL_1110915, EPI_ISL_1110877, EPI_ISL_1110951, EPI_ISL_1110974, EPI_ISL_1110882, EPI_ISL_1110966, EPI_ISL_1110883, EPI_ISL_1110978, EPI_ISL_1110979, EPI_ISL_1110890, EPI_ISL_1111048, EPI_ISL_1110891, EPI_ISL_1118883, EPI_ISL_1168191, EPI_ISL_1168192, EPI_ISL_1111056, EPI_ISL_1110969, EPI_ISL_1301806, EPI_ISL_1301930, EPI_ISL_1301838, EPI_ISL_1168202, EPI_ISL_1168209, EPI_ISL_1168210, EPI_ISL_1168211, EPI_ISL_1259304, EPI_ISL_1201487, EPI_ISL_1201488, EPI_ISL_1201489, EPI_ISL_1201490, EPI_ISL_1201491, EPI_ISL_1201492, EPI_ISL_1201493, EPI_ISL_1201494, EPI_ISL_1201495, EPI_ISL_1259305, EPI_ISL_1259306, EPI_ISL_1201496, EPI_ISL_1201497, EPI_ISL_1201498, EPI_ISL_1201499, EPI_ISL_1201500, EPI_ISL_1201501, EPI_ISL_1201502, EPI_ISL_1201503, EPI_ISL_1201504, EPI_ISL_1201505, EPI_ISL_1201506, EPI_ISL_1201508, EPI_ISL_1201509, EPI_ISL_1201510, EPI_ISL_2178464, EPI_ISL_2178465, EPI_ISL_1201520, EPI_ISL_1201522, EPI_ISL_1201523, EPI_ISL_1201524, EPI_ISL_1201525, EPI_ISL_1201542, EPI_ISL_1201543, EPI_ISL_1219925, EPI_ISL_1219927, EPI_ISL_1219928, EPI_ISL_1219937, EPI_ISL_1219951, EPI_ISL_1219929, EPI_ISL_1219933, EPI_ISL_1219934, EPI_ISL_1259310, EPI_ISL_1262718, EPI_ISL_1262719, EPI_ISL_1262720, EPI_ISL_1262721, EPI_ISL_1262722, EPI_ISL_1262723, EPI_ISL_1262724, EPI_ISL_1262725, EPI_ISL_1262726, EPI_ISL_1262727, EPI_ISL_1262728, EPI_ISL_1262729, EPI_ISL_1262730, EPI_ISL_1262731, EPI_ISL_1262732, EPI_ISL_1262751, EPI_ISL_1262752, EPI_ISL_1262753, EPI_ISL_1262754, EPI_ISL_1233224, EPI_ISL_1233225, EPI_ISL_1233226, EPI_ISL_1233227, EPI_ISL_1233228, EPI_ISL_1233229, EPI_ISL_1233230, EPI_ISL_1336334, EPI_ISL_1262815, EPI_ISL_1262816, EPI_ISL_1262817, EPI_ISL_1262818, EPI_ISL_1262898, EPI_ISL_1262899, EPI_ISL_1262900, EPI_ISL_1262901, EPI_ISL_1262902, EPI_ISL_1262903, EPI_ISL_1262904, EPI_ISL_1262987, EPI_ISL_1262988, EPI_ISL_1301811, EPI_ISL_1301847, EPI_ISL_1301804, EPI_ISL_1301848, EPI_ISL_1301849, EPI_ISL_1301850, EPI_ISL_1301852, EPI_ISL_1301812, EPI_ISL_1301813, EPI_ISL_1301853, EPI_ISL_1301854, EPI_ISL_1301814, EPI_ISL_1301855, EPI_ISL_1301856, EPI_ISL_1301805, EPI_ISL_1301857, EPI_ISL_1301858, EPI_ISL_1301815, EPI_ISL_846644, EPI_ISL_883986, EPI_ISL_883987, EPI_ISL_883988, EPI_ISL_883989, EPI_ISL_935558, EPI_ISL_935559, EPI_ISL_954047, EPI_ISL_872339, EPI_ISL_872340, EPI_ISL_872341, EPI_ISL_872342, EPI_ISL_872249, EPI_ISL_872250, EPI_ISL_872227, EPI_ISL_872228, EPI_ISL_872251, EPI_ISL_872343, EPI_ISL_872274, EPI_ISL_872275, EPI_ISL_872276, EPI_ISL_872229, EPI_ISL_872344, EPI_ISL_872230, EPI_ISL_872199, EPI_ISL_872345, EPI_ISL_872346, EPI_ISL_872252, EPI_ISL_872277, EPI_ISL_872278, EPI_ISL_872347, EPI_ISL_872253, EPI_ISL_872348, EPI_ISL_955175, EPI_ISL_954018, EPI_ISL_954076, EPI_ISL_954077, EPI_ISL_954126, EPI_ISL_954112, EPI_ISL_953989, EPI_ISL_953979, EPI_ISL_954106, EPI_ISL_954107, EPI_ISL_953971, EPI_ISL_953980, EPI_ISL_954002, EPI_ISL_953981, EPI_ISL_953982, EPI_ISL_953983, EPI_ISL_953984, EPI_ISL_954003, EPI_ISL_953974, EPI_ISL_953975, EPI_ISL_1001330, EPI_ISL_1001319, EPI_ISL_1001320, EPI_ISL_1001456, EPI_ISL_1301921, EPI_ISL_1001450, EPI_ISL_1001451, EPI_ISL_1096264, EPI_ISL_1096334, EPI_ISL_1096265, EPI_ISL_1096266, EPI_ISL_1096258, EPI_ISL_1110464, EPI_ISL_1110465, EPI_ISL_1110441, EPI_ISL_1111061, EPI_ISL_1110466, EPI_ISL_1110406, EPI_ISL_1110428, EPI_ISL_1110407, EPI_ISL_1110431, EPI_ISL_1110475, EPI_ISL_1110409, EPI_ISL_1259299, EPI_ISL_1259300, EPI_ISL_1239371, EPI_ISL_1233247, EPI_ISL_1233248, EPI_ISL_1233249, EPI_ISL_1233250, EPI_ISL_1233251, EPI_ISL_1233252, EPI_ISL_1262914, EPI_ISL_1301842, EPI_ISL_1301809, EPI_ISL_1301810, EPI_ISL_1301843, EPI_ISL_1301844, EPI_ISL_1301882, EPI_ISL_1301845, EPI_ISL_1301846, EPI_ISL_1301931, EPI_ISL_1301831, EPI_ISL_1301890, EPI_ISL_1301891, EPI_ISL_1301932, EPI_ISL_1301933, EPI_ISL_1301851, EPI_ISL_1301892, EPI_ISL_1301935, EPI_ISL_1301936, EPI_ISL_1301937, EPI_ISL_1301922, EPI_ISL_1301893, EPI_ISL_1301894, EPI_ISL_1168193, EPI_ISL_1259296, EPI_ISL_1168194, EPI_ISL_1166891, EPI_ISL_1166892, EPI_ISL_1166893, EPI_ISL_1166894, EPI_ISL_1166895, EPI_ISL_1166896, EPI_ISL_1166897, EPI_ISL_1166898, EPI_ISL_1166899, EPI_ISL_1166900, EPI_ISL_1166901, EPI_ISL_1166902, EPI_ISL_1166903, EPI_ISL_1166904, EPI_ISL_1166905, EPI_ISL_1166906, EPI_ISL_1166907, EPI_ISL_1166908, EPI_ISL_1166909, EPI_ISL_1166910, EPI_ISL_1166911, EPI_ISL_1166912, EPI_ISL_1166913, EPI_ISL_1166914, EPI_ISL_1166915, EPI_ISL_1166916, EPI_ISL_1166917, EPI_ISL_1166918, EPI_ISL_1166919, EPI_ISL_1166920, EPI_ISL_977664, EPI_ISL_1166921, EPI_ISL_1166922, EPI_ISL_1166923, EPI_ISL_1166924, EPI_ISL_1166925, EPI_ISL_1166926, EPI_ISL_1166927, EPI_ISL_1166928, EPI_ISL_1166929, EPI_ISL_1166930, EPI_ISL_1166931, EPI_ISL_1166932, EPI_ISL_1166933, EPI_ISL_1166934, EPI_ISL_1166935, EPI_ISL_1259284, EPI_ISL_1166936, EPI_ISL_1166937, EPI_ISL_1166938, EPI_ISL_1166939, EPI_ISL_1259285, EPI_ISL_1166940, EPI_ISL_1166941, EPI_ISL_1166942, EPI_ISL_1166943, EPI_ISL_1166944, EPI_ISL_1166945, EPI_ISL_1166946, EPI_ISL_1166947, EPI_ISL_1166948, EPI_ISL_1166949, EPI_ISL_1166950, EPI_ISL_1166951, EPI_ISL_1166952, EPI_ISL_1166953, EPI_ISL_1166954, EPI_ISL_1166955, EPI_ISL_1166956, EPI_ISL_1166957, EPI_ISL_1166958, EPI_ISL_1166959, EPI_ISL_1166960, EPI_ISL_1166961, EPI_ISL_1166962, EPI_ISL_1166963, EPI_ISL_1259286, EPI_ISL_1166964, EPI_ISL_1166965, EPI_ISL_1166966, EPI_ISL_1166967, EPI_ISL_1166968, EPI_ISL_1259287, EPI_ISL_1166969, EPI_ISL_1166970, EPI_ISL_1166971, EPI_ISL_1166972, EPI_ISL_1166973, EPI_ISL_1166974, EPI_ISL_1166975, EPI_ISL_1166976, EPI_ISL_1166977, EPI_ISL_1166978, EPI_ISL_1259288, EPI_ISL_1166979, EPI_ISL_1166980, EPI_ISL_1166981, EPI_ISL_1166982, EPI_ISL_1166983, EPI_ISL_1166984, EPI_ISL_1166985, EPI_ISL_1166986, EPI_ISL_1166987, EPI_ISL_1166988, EPI_ISL_1166989, EPI_ISL_1166990, EPI_ISL_1166991, EPI_ISL_1166992, EPI_ISL_1259289, EPI_ISL_1166993, EPI_ISL_1166994, EPI_ISL_1166995, EPI_ISL_1166996, EPI_ISL_1166997, EPI_ISL_1166998, EPI_ISL_1166999, EPI_ISL_1167000, EPI_ISL_1167001, EPI_ISL_1167002, EPI_ISL_1167003, EPI_ISL_1167004, EPI_ISL_1167005, EPI_ISL_1167006, EPI_ISL_1167007, EPI_ISL_1167008, EPI_ISL_1167009, EPI_ISL_1167010, EPI_ISL_1167011, EPI_ISL_1167012, EPI_ISL_1167013, EPI_ISL_1167014, EPI_ISL_1167015, EPI_ISL_1167016, EPI_ISL_1167017, EPI_ISL_1167018, EPI_ISL_1167019, EPI_ISL_1167020, EPI_ISL_1167021, EPI_ISL_1259290, EPI_ISL_1259291, EPI_ISL_1259292, EPI_ISL_1259293, EPI_ISL_1259294, EPI_ISL_1259295, EPI_ISL_1301895, EPI_ISL_1201507	Hopital	National Reference Center for Viruses of Respiratory Infections, Institut Pasteur, Paris	Marion Barbet et al
EPI_ISL_560581, EPI_ISL_560582, EPI_ISL_560583, EPI_ISL_560584, EPI_ISL_560585, EPI_ISL_560586, EPI_ISL_560587, EPI_ISL_560588, EPI_ISL_560589, EPI_ISL_560590	Hopital	National Reference Center for Viruses of Respiratory Infections, Institut Pasteur, Paris	Sylvie Behillil et al
EPI_ISL_913607, EPI_ISL_912559, EPI_ISL_912598	Hopital Avicenne Laboratoire central de bactériologie virologie hygiène	National Reference Center for Viruses of Respiratory Infections, Institut Pasteur, Paris	Marion Barbet et al
EPI_ISL_909683, EPI_ISL_909666, EPI_ISL_909682	Hopital Avicenne. Laboratoire central de bactériologie virologie hygiène	National Reference Center for Viruses of Respiratory Infections, Institut Pasteur, Paris	Marion Barbet et al
EPI_ISL_1035958	Hopital CH Jeanne de Navarre Laboratoire de Biologie	National Reference Center for Viruses of Respiratory Infections, Institut Pasteur, Paris	Marion Barbet et al
EPI_ISL_1036398, EPI_ISL_1036401, EPI_ISL_1036402, EPI_ISL_1036399, EPI_ISL_1036400	Hopital CH René Dubos - Laboratoire de Biologie médicale	National Reference Center for Viruses of Respiratory Infections, Institut Pasteur, Paris	Marion Barbet et al
EPI_ISL_1035904, EPI_ISL_1035924, EPI_ISL_1035905, EPI_ISL_1035906, EPI_ISL_1035927, EPI_ISL_1035907, EPI_ISL_1035908, EPI_ISL_1035909, EPI_ISL_1035910, EPI_ISL_1035911, EPI_ISL_1035912, EPI_ISL_1035913, EPI_ISL_1035914, EPI_ISL_1035915, EPI_ISL_1035916	Hopital CH de Troyes	National Reference Center for Viruses of Respiratory Infections, Institut Pasteur, Paris	Marion Barbet et al
EPI_ISL_1035925, EPI_ISL_1035926, EPI_ISL_1035952, EPI_ISL_1035953, EPI_ISL_1035954, EPI_ISL_1035955, EPI_ISL_1035956, EPI_ISL_1035957, EPI_ISL_1035929	Hopital CHRU Tours	National Reference Center for Viruses of Respiratory Infections, Institut Pasteur, Paris	Marion Barbet et al
EPI_ISL_1035930	Hopital Centre Hospitalier d'Arpajon	National Reference Center for Viruses of Respiratory Infections, Institut Pasteur, Paris	Marion Barbet et al
EPI_ISL_1036406, EPI_ISL_1036405	Hopital Groupe Hospitalier Intercommunal Le Raincy Montfermeil	National Reference Center for Viruses of Respiratory Infections, Institut Pasteur, Paris	Marion Barbet et al
EPI_ISL_1790068, EPI_ISL_1790069, EPI_ISL_1790070, EPI_ISL_1790071, EPI_ISL_1790072, EPI_ISL_1790073, EPI_ISL_1257882, EPI_ISL_1257883, EPI_ISL_1257884, EPI_ISL_1257885, EPI_ISL_1257886, EPI_ISL_1257887, EPI_ISL_1257888	Hopital Général de Douala	Institut Pasteur de Dakar	Njouom Richard et al
EPI_ISL_1036407	Hopital HIA PERCY	National Reference Center for Viruses of Respiratory Infections, Institut Pasteur, Paris	Marion Barbet et al
EPI_ISL_1036426	Hopital Laboratoire CH Laon	National Reference Center for Viruses of Respiratory Infections, Institut Pasteur, Paris	Marion Barbet et al
EPI_ISL_1036429, EPI_ISL_1036430, EPI_ISL_1036427, EPI_ISL_1036431, EPI_ISL_1036428, EPI_ISL_1036432	Hopital Laboratoire de Virologie	National Reference Center for Viruses of Respiratory Infections, Institut Pasteur, Paris	Marion Barbet et al
EPI_ISL_1257889, EPI_ISL_1790063, EPI_ISL_1790064, EPI_ISL_1257890, EPI_ISL_1257891, EPI_ISL_1790065, EPI_ISL_1790066, EPI_ISL_1257892, EPI_ISL_1790067	Hopital Laquintinie de Douala	Institut Pasteur de Dakar	Njouom Richard et al
EPI_ISL_418427	Hopital Privé de l'Est Lyonnais	CNR Virus des Infections Respiratoires - France SUD	Antonin Bal et al
EPI_ISL_1058581	Hopital Sainte Therese Bastogne	GIGA Medical Genomics	Keith Durkin et al
EPI_ISL_1706480, EPI_ISL_1706524	Hopital de Gournay	Centre Hospitalier Universitaire de Rouen Laboratoire de Virologie	Alice Moisan et al
EPI_ISL_418229	Hopital franco britannique - Laboratoire	National Reference Center for Viruses of Respiratory Infections, Institut Pasteur, Paris	Mélanie Albert et al
EPI_ISL_416501	Hopital franco britannique - Service des Urgences	National Reference Center for Viruses of Respiratory Infections, Institut Pasteur, Paris	Mélnie Albert et al
EPI_ISL_434666	Hornefors Halsocentral	The Public Health Agency of Sweden	Camilla Eiback et al
EPI_ISL_700558	Hornlee Clinic wc HLC	NHLS/UCT	Arash Iranzadeh et al
EPI_ISL_700458, EPI_ISL_700524	Hornlee Clinic wc HLC	NHLS/UCT	Houriiyah Tegally et al
EPI_ISL_696457, EPI_ISL_696486, EPI_ISL_696483, EPI_ISL_696479, EPI_ISL_696502	Hornlee Clinic wc HLC & NHLS/UCT	KRISP, KZN Research Innovation and Sequencing Platform	Arash Iranzadeh et al
EPI_ISL_1811228	Horquetas Rio Frio	Inciensa, Instituto Costarricense de Investigación y Enseñanza en Nutrición y Salud	Pérez-Corrales C et al
EPI_ISL_1533707	Hosp Mun Planalto Waldomiro de Paula	Instituto Adolfo Lutz, Interdiciplinary Procedures Center, Strategic Laboratory	Claudio Tavares Sacchi et al
EPI_ISL_523977, EPI_ISL_515564, EPI_ISL_471562, EPI_ISL_471581, EPI_ISL_471582	Hosp. Municipal Prof. Dr. Alípio Corrêa Netto	Instituto Adolfo Lutz, Interdiciplinary Procedures Center, Strategic Laboratory	Claudio Tavares Sacchi et al
EPI_ISL_1381233, EPI_ISL_1528232, EPI_ISL_2029828, EPI_ISL_1416943, EPI_ISL_1416944, EPI_ISL_1416945, EPI_ISL_1416946, EPI_ISL_1416947, EPI_ISL_1416948, EPI_ISL_1443889, EPI_ISL_1416949, EPI_ISL_1416950, EPI_ISL_1416951, EPI_ISL_1517487, EPI_ISL_1517488, EPI_ISL_1583065, EPI_ISL_1788914, EPI_ISL_1788915, EPI_ISL_1788916, EPI_ISL_1788917, EPI_ISL_1788918, EPI_ISL_1788919, EPI_ISL_1788920, EPI_ISL_1788921, EPI_ISL_1788922, EPI_ISL_1788923, EPI_ISL_1788924, EPI_ISL_1788925, EPI_ISL_1821592, EPI_ISL_1915145, EPI_ISL_2030079, EPI_ISL_2030080, EPI_ISL_2178499, EPI_ISL_2030171, EPI_ISL_2030109, EPI_ISL_2030113, EPI_ISL_2030028, EPI_ISL_2178500, EPI_ISL_2030177, EPI_ISL_2030093, EPI_ISL_2030094, EPI_ISL_1381829, EPI_ISL_1381830, EPI_ISL_1381231, EPI_ISL_1381232, EPI_ISL_1381831, EPI_ISL_1554900, EPI_ISL_1554901, EPI_ISL_1621546, EPI_ISL_1621548, EPI_ISL_1621555, EPI_ISL_1621556, EPI_ISL_1621557, EPI_ISL_1621558, EPI_ISL_1416811, EPI_ISL_1489729, EPI_ISL_1416823, EPI_ISL_1416824, EPI_ISL_1443869, EPI_ISL_1416825, EPI_ISL_1416826, EPI_ISL_1416827, EPI_ISL_1416828, EPI_ISL_1443870, EPI_ISL_1416829, EPI_ISL_1416830, EPI_ISL_1416831, EPI_ISL_1443871, EPI_ISL_1416832, EPI_ISL_1389287, EPI_ISL_1389164, EPI_ISL_1389288, EPI_ISL_1389182, EPI_ISL_1389183, EPI_ISL_1389184, EPI_ISL_1389185, EPI_ISL_1389186, EPI_ISL_1389187, EPI_ISL_1389188, EPI_ISL_1389189, EPI_ISL_1389190, EPI_ISL_1389191, EPI_ISL_1389192, EPI_ISL_1389344, EPI_ISL_1389193, EPI_ISL_1389194, EPI_ISL_1389319, EPI_ISL_1389195, EPI_ISL_1389307, EPI_ISL_1389163, EPI_ISL_1389308, EPI_ISL_1389254, EPI_ISL_1389309, EPI_ISL_1389310, EPI_ISL_1389255, EPI_ISL_1389267, EPI_ISL_1528182, EPI_ISL_1489737, EPI_ISL_1465535, EPI_ISL_1465536, EPI_ISL_1465538, EPI_ISL_1465539, EPI_ISL_1465540, EPI_ISL_1489738, EPI_ISL_1526778, EPI_ISL_1516899, EPI_ISL_1516900, EPI_ISL_1526779, EPI_ISL_1516917, EPI_ISL_1525263, EPI_ISL_1516925, EPI_ISL_1525265, EPI_ISL_1516926, EPI_ISL_1516927, EPI_ISL_1516928, EPI_ISL_1516929, EPI_ISL_1516930, EPI_ISL_1516931, EPI_ISL_1525266, EPI_ISL_1516932, EPI_ISL_1516933, EPI_ISL_1516934, EPI_ISL_1516935, EPI_ISL_1516936, EPI_ISL_1516937, EPI_ISL_1516938, EPI_ISL_1516939, EPI_ISL_1516940, EPI_ISL_1516941, EPI_ISL_1517005, EPI_ISL_1517007, EPI_ISL_1655918, EPI_ISL_1517008, EPI_ISL_1526780, EPI_ISL_1517034, EPI_ISL_1517035, EPI_ISL_1526783, EPI_ISL_1655919, EPI_ISL_1517037, EPI_ISL_1517038, EPI_ISL_1517040, EPI_ISL_1517041, EPI_ISL_1517042, EPI_ISL_1517044, EPI_ISL_1517045, EPI_ISL_1517046, EPI_ISL_1526784, EPI_ISL_1517048, EPI_ISL_1517050, EPI_ISL_1517051, EPI_ISL_1517053, EPI_ISL_1517054, EPI_ISL_1517055, EPI_ISL_1517057, EPI_ISL_1517058, EPI_ISL_1517059, EPI_ISL_1517061, EPI_ISL_1517062, EPI_ISL_1517064, EPI_ISL_1517065, EPI_ISL_1517067, EPI_ISL_1517068, EPI_ISL_1517070, EPI_ISL_1517097, EPI_ISL_1517098, EPI_ISL_1526786, EPI_ISL_1526787, EPI_ISL_1517495, EPI_ISL_1528219, EPI_ISL_1526793, EPI_ISL_1528194, EPI_ISL_1540445, EPI_ISL_1655920, EPI_ISL_1526794, EPI_ISL_1739317, EPI_ISL_1655921, EPI_ISL_1528229, EPI_ISL_1583032, EPI_ISL_1583033, EPI_ISL_1583034, EPI_ISL_1583035, EPI_ISL_1583036, EPI_ISL_1583037, EPI_ISL_1583038, EPI_ISL_1583039, EPI_ISL_1583040, EPI_ISL_1583041, EPI_ISL_1583042, EPI_ISL_1583043, EPI_ISL_1583049, EPI_ISL_1583050, EPI_ISL_1583051, EPI_ISL_1595497, EPI_ISL_1595498, EPI_ISL_1595499, EPI_ISL_1595500, EPI_ISL_1595501, EPI_ISL_1595502, EPI_ISL_1595503, EPI_ISL_1595504, EPI_ISL_1595505, EPI_ISL_1595506, EPI_ISL_1595507, EPI_ISL_1595508, EPI_ISL_1595487, EPI_ISL_1595488, EPI_ISL_1595489, EPI_ISL_1595490, EPI_ISL_1595491, EPI_ISL_1595492, EPI_ISL_1595493, EPI_ISL_1595494, EPI_ISL_1595495, EPI_ISL_1595496, EPI_ISL_1594379, EPI_ISL_1675076, EPI_ISL_1675077, EPI_ISL_1675078, EPI_ISL_1675079, EPI_ISL_1675080, EPI_ISL_1739312, EPI_ISL_1675081, EPI_ISL_1675085, EPI_ISL_1675086, EPI_ISL_1739313, EPI_ISL_1739314, EPI_ISL_1739315, EPI_ISL_1788882, EPI_ISL_1788883, EPI_ISL_2178420, EPI_ISL_1788884, EPI_ISL_1788885, EPI_ISL_2178413, EPI_ISL_1788886, EPI_ISL_1788887, EPI_ISL_1788888, EPI_ISL_1788889, EPI_ISL_1788890, EPI_ISL_1788891, EPI_ISL_2178415, EPI_ISL_1788892, EPI_ISL_1788893, EPI_ISL_1788894, EPI_ISL_1788895, EPI_ISL_1788896, EPI_ISL_1788897, EPI_ISL_1788898, EPI_ISL_1788899, EPI_ISL_1788900, EPI_ISL_1788901, EPI_ISL_1788902, EPI_ISL_1788903, EPI_ISL_1788904, EPI_ISL_1788905, EPI_ISL_1788906, EPI_ISL_1788907, EPI_ISL_1788908, EPI_ISL_2178417, EPI_ISL_1788950, EPI_ISL_1788951, EPI_ISL_1788952, EPI_ISL_1788953, EPI_ISL_1788954, EPI_ISL_1788955, EPI_ISL_1788956, EPI_ISL_1788957, EPI_ISL_1788958, EPI_ISL_2178418, EPI_ISL_2178439, EPI_ISL_1821546, EPI_ISL_1821547, EPI_ISL_1821548, EPI_ISL_1821549, EPI_ISL_1821606, EPI_ISL_1821607, EPI_ISL_1821605, EPI_ISL_1821479, EPI_ISL_1821550, EPI_ISL_2178447, EPI_ISL_2178448, EPI_ISL_2029977, EPI_ISL_2030160, EPI_ISL_2029735, EPI_ISL_2029998, EPI_ISL_2029765, EPI_ISL_2029952, EPI_ISL_2030112, EPI_ISL_2178510, EPI_ISL_2029649, EPI_ISL_2029616, EPI_ISL_2029852, EPI_ISL_2029683, EPI_ISL_2029656, EPI_ISL_2029670, EPI_ISL_2030002, EPI_ISL_2029717, EPI_ISL_2030115, EPI_ISL_2029970, EPI_ISL_2029984, EPI_ISL_2029769, EPI_ISL_2029692, EPI_ISL_2029841, EPI_ISL_2029956, EPI_ISL_2030137, EPI_ISL_2030131, EPI_ISL_2030091, EPI_ISL_2029785, EPI_ISL_2030010, EPI_ISL_2030138, EPI_ISL_2030144, EPI_ISL_2029939, EPI_ISL_2030012, EPI_ISL_2029643, EPI_ISL_2030076, EPI_ISL_2188322, EPI_ISL_2188420, EPI_ISL_2188427, EPI_ISL_2293292, EPI_ISL_2293293, EPI_ISL_2293294, EPI_ISL_2293295, EPI_ISL_2293296, EPI_ISL_2293297, EPI_ISL_2293298, EPI_ISL_2293299, EPI_ISL_2293300, EPI_ISL_2293301, EPI_ISL_888826, EPI_ISL_693758, EPI_ISL_693759, EPI_ISL_693760, EPI_ISL_693761, EPI_ISL_693762, EPI_ISL_693763, EPI_ISL_693764, EPI_ISL_718226, EPI_ISL_718227, EPI_ISL_718228, EPI_ISL_718229, EPI_ISL_718230, EPI_ISL_718231, EPI_ISL_718232, EPI_ISL_718233, EPI_ISL_718234, EPI_ISL_718235, EPI_ISL_718236, EPI_ISL_718237, EPI_ISL_718238, EPI_ISL_718239, EPI_ISL_718240, EPI_ISL_718241, EPI_ISL_718242, EPI_ISL_718243, EPI_ISL_718244, EPI_ISL_718245, EPI_ISL_718246, EPI_ISL_718247, EPI_ISL_718248, EPI_ISL_718249, EPI_ISL_855353, EPI_ISL_832144, EPI_ISL_832145, EPI_ISL_890892, EPI_ISL_832146, EPI_ISL_832147, EPI_ISL_832148, EPI_ISL_832149, EPI_ISL_832150, EPI_ISL_832151, EPI_ISL_832152, EPI_ISL_832153, EPI_ISL_832154, EPI_ISL_832155, EPI_ISL_832156, EPI_ISL_832157, EPI_ISL_832158, EPI_ISL_832159, EPI_ISL_832160, EPI_ISL_832161, EPI_ISL_832162, EPI_ISL_832163, EPI_ISL_832164, EPI_ISL_832165, EPI_ISL_832166, EPI_ISL_1582657, EPI_ISL_1594380, EPI_ISL_1675089, EPI_ISL_1554924, EPI_ISL_1554925, EPI_ISL_1554926, EPI_ISL_1554927, EPI_ISL_1554928, EPI_ISL_1588832, EPI_ISL_1554929, EPI_ISL_1554930, EPI_ISL_1554931, EPI_ISL_1554932, EPI_ISL_1554933, EPI_ISL_1554934, EPI_ISL_1554935, EPI_ISL_1554936, EPI_ISL_1554937, EPI_ISL_1554938, EPI_ISL_1554939, EPI_ISL_1554940, EPI_ISL_1588833, EPI_ISL_1554941, EPI_ISL_1554942, EPI_ISL_1554943, EPI_ISL_1554944, EPI_ISL_1554945, EPI_ISL_1554946, EPI_ISL_1588834, EPI_ISL_1554947, EPI_ISL_1554948, EPI_ISL_1554949, EPI_ISL_1554952, EPI_ISL_1554955, EPI_ISL_1554958, EPI_ISL_1554961, EPI_ISL_1621485, EPI_ISL_1621486, EPI_ISL_1621487, EPI_ISL_1621488, EPI_ISL_1621489, EPI_ISL_1621490, EPI_ISL_1416857, EPI_ISL_1416858, EPI_ISL_1416909, EPI_ISL_1443881, EPI_ISL_1416910, EPI_ISL_1416911, EPI_ISL_1443882, EPI_ISL_1416912, EPI_ISL_1443883, EPI_ISL_1416913, EPI_ISL_1416914, EPI_ISL_1416915, EPI_ISL_1443884, EPI_ISL_1416916, EPI_ISL_1517023, EPI_ISL_1517025, EPI_ISL_1517026, EPI_ISL_1517027, EPI_ISL_1517029, EPI_ISL_1517030, EPI_ISL_1517031, EPI_ISL_1517032, EPI_ISL_1517484, EPI_ISL_1517485, EPI_ISL_1517486, EPI_ISL_1582696, EPI_ISL_1582697, EPI_ISL_1582698, EPI_ISL_1582699, EPI_ISL_1582700, EPI_ISL_1582701, EPI_ISL_1582702, EPI_ISL_1582703, EPI_ISL_1582704, EPI_ISL_1582705, EPI_ISL_1582706, EPI_ISL_1582707, EPI_ISL_1582708, EPI_ISL_1582709, EPI_ISL_1583016, EPI_ISL_1583017, EPI_ISL_1583018, EPI_ISL_1583019, EPI_ISL_1583020, EPI_ISL_1583021, EPI_ISL_1583022, EPI_ISL_1583023, EPI_ISL_1583024, EPI_ISL_1583025, EPI_ISL_1583026, EPI_ISL_1595480, EPI_ISL_1595481, EPI_ISL_1622957, EPI_ISL_1594443, EPI_ISL_1594444, EPI_ISL_1621820, EPI_ISL_1621822, EPI_ISL_1675090, EPI_ISL_1675092, EPI_ISL_1700624, EPI_ISL_1700625, EPI_ISL_1700626, EPI_ISL_1700627, EPI_ISL_1700628, EPI_ISL_1700629, EPI_ISL_1700630, EPI_ISL_1700631, EPI_ISL_1700632, EPI_ISL_1700633, EPI_ISL_1700634, EPI_ISL_1700635, EPI_ISL_1788972, EPI_ISL_1788973, EPI_ISL_1789098, EPI_ISL_1789099, EPI_ISL_1789100, EPI_ISL_2178438, EPI_ISL_1789101, EPI_ISL_1789102, EPI_ISL_1789103, EPI_ISL_1821594, EPI_ISL_1821590, EPI_ISL_2178440, EPI_ISL_1821480, EPI_ISL_1821616, EPI_ISL_1821617, EPI_ISL_1821551, EPI_ISL_1821618, EPI_ISL_1821481, EPI_ISL_1821552, EPI_ISL_1821482, EPI_ISL_1821553, EPI_ISL_1821554, EPI_ISL_1821483, EPI_ISL_2178441, EPI_ISL_1915176, EPI_ISL_1915177, EPI_ISL_1915178, EPI_ISL_2029837, EPI_ISL_2029904, EPI_ISL_2029690, EPI_ISL_2029896, EPI_ISL_2029762, EPI_ISL_2030118, EPI_ISL_2030146, EPI_ISL_2029980, EPI_ISL_2029632, EPI_ISL_2178473, EPI_ISL_832169, EPI_ISL_832170, EPI_ISL_2029814, EPI_ISL_2188415, EPI_ISL_2188416, EPI_ISL_2188417, EPI_ISL_2293273, EPI_ISL_2293313, EPI_ISL_2293314, EPI_ISL_2293315, EPI_ISL_2293316, EPI_ISL_2293317, EPI_ISL_2293318, EPI_ISL_2293319, EPI_ISL_2293320, EPI_ISL_2293321, EPI_ISL_2293322, EPI_ISL_2293323, EPI_ISL_2293497, EPI_ISL_2293498, EPI_ISL_2293499, EPI_ISL_2293500, EPI_ISL_2293501, EPI_ISL_660323, EPI_ISL_832130, EPI_ISL_832131, EPI_ISL_832132, EPI_ISL_832133, EPI_ISL_832134, EPI_ISL_832135, EPI_ISL_832136, EPI_ISL_832137, EPI_ISL_832138, EPI_ISL_832139, EPI_ISL_832140, EPI_ISL_832141, EPI_ISL_890889, EPI_ISL_832142, EPI_ISL_832143, EPI_ISL_832171, EPI_ISL_832172, EPI_ISL_832173, EPI_ISL_890890, EPI_ISL_890891, EPI_ISL_832174, EPI_ISL_832175, EPI_ISL_890893, EPI_ISL_832201, EPI_ISL_890894, EPI_ISL_832202, EPI_ISL_1416917, EPI_ISL_1517099, EPI_ISL_1700597, EPI_ISL_1789039, EPI_ISL_1915140, EPI_ISL_1915141, EPI_ISL_1915142, EPI_ISL_2029869, EPI_ISL_2030142, EPI_ISL_2188439, EPI_ISL_2293464, EPI_ISL_2293465, EPI_ISL_855354, EPI_ISL_855355, EPI_ISL_855356, EPI_ISL_890359, EPI_ISL_1381145, EPI_ISL_1381146, EPI_ISL_1381147, EPI_ISL_1381148, EPI_ISL_1381149, EPI_ISL_1381150, EPI_ISL_1381151, EPI_ISL_1381152, EPI_ISL_1381153, EPI_ISL_1381154, EPI_ISL_1381155, EPI_ISL_1381156, EPI_ISL_1381157, EPI_ISL_1381158, EPI_ISL_1381159, EPI_ISL_1554902, EPI_ISL_1554903, EPI_ISL_1588829, EPI_ISL_1621498, EPI_ISL_1621499, EPI_ISL_1621500, EPI_ISL_1621501, EPI_ISL_1621502, EPI_ISL_1621503, EPI_ISL_1621504, EPI_ISL_1621505, EPI_ISL_1621506, EPI_ISL_1621507, EPI_ISL_1621508, EPI_ISL_1621509, EPI_ISL_1621512, EPI_ISL_1621513, EPI_ISL_1621514, EPI_ISL_1621515, EPI_ISL_1655077, EPI_ISL_1655078, EPI_ISL_1621516, EPI_ISL_1621517, EPI_ISL_1621541, EPI_ISL_1621542, EPI_ISL_1621543, EPI_ISL_1621544, EPI_ISL_1621545, EPI_ISL_1655081, EPI_ISL_1621547, EPI_ISL_1416918, EPI_ISL_1416919, EPI_ISL_1416920, EPI_ISL_1416921, EPI_ISL_1416922, EPI_ISL_1416923, EPI_ISL_1416924, EPI_ISL_1443885, EPI_ISL_1416925, EPI_ISL_1416926, EPI_ISL_1416927, EPI_ISL_1443886, EPI_ISL_1416928, EPI_ISL_1416929, EPI_ISL_1416930, EPI_ISL_1416931, EPI_ISL_1416932, EPI_ISL_1416933, EPI_ISL_1416934, EPI_ISL_1416935, EPI_ISL_1416998, EPI_ISL_1416999, EPI_ISL_1417000, EPI_ISL_1443895, EPI_ISL_1417001, EPI_ISL_1417002, EPI_ISL_1417003, EPI_ISL_1417004, EPI_ISL_1417005, EPI_ISL_1417006, EPI_ISL_1417007, EPI_ISL_1417008, EPI_ISL_1417009, EPI_ISL_1417010, EPI_ISL_1417011, EPI_ISL_1417012, EPI_ISL_1417013, EPI_ISL_1417014, EPI_ISL_1516907, EPI_ISL_1525261, EPI_ISL_1525262, EPI_ISL_1516908, EPI_ISL_1516909, EPI_ISL_1516910, EPI_ISL_1516911, EPI_ISL_1516912, EPI_ISL_1516913, EPI_ISL_1516914, EPI_ISL_1516915, EPI_ISL_1516916, EPI_ISL_1525264, EPI_ISL_1517021, EPI_ISL_1517022, EPI_ISL_1526782, EPI_ISL_1517095, EPI_ISL_1528198, EPI_ISL_1540449, EPI_ISL_1582731, EPI_ISL_1582732, EPI_ISL_1582733, EPI_ISL_1582734, EPI_ISL_1582735, EPI_ISL_1582736, EPI_ISL_1582737, EPI_ISL_1582738, EPI_ISL_1582739, EPI_ISL_1582740, EPI_ISL_1588902, EPI_ISL_1582741, EPI_ISL_1582742, EPI_ISL_1588903, EPI_ISL_1582743, EPI_ISL_1582744, EPI_ISL_1582745, EPI_ISL_1582746, EPI_ISL_1582747, EPI_ISL_1582748, EPI_ISL_1582749, EPI_ISL_1582750, EPI_ISL_1582751, EPI_ISL_1582752, EPI_ISL_1582753, EPI_ISL_1582757, EPI_ISL_1582758, EPI_ISL_1583157, EPI_ISL_1583094, EPI_ISL_1583095, EPI_ISL_1583096, EPI_ISL_1583097, EPI_ISL_1583098, EPI_ISL_1583099, EPI_ISL_1583100, EPI_ISL_1583101, EPI_ISL_1595474, EPI_ISL_1595476, EPI_ISL_1595477, EPI_ISL_1594428, EPI_ISL_1594429, EPI_ISL_1621724, EPI_ISL_1621725, EPI_ISL_1621727, EPI_ISL_1655930, EPI_ISL_1621728, EPI_ISL_1621730, EPI_ISL_1621731, EPI_ISL_1621733, EPI_ISL_1621793, EPI_ISL_1655932, EPI_ISL_1621840, EPI_ISL_1621841, EPI_ISL_1621843, EPI_ISL_1655933, EPI_ISL_1675075, EPI_ISL_1700593, EPI_ISL_1739325, EPI_ISL_1700616, EPI_ISL_1708640, EPI_ISL_1708641, EPI_ISL_1708642, EPI_ISL_1708643, EPI_ISL_1708644, EPI_ISL_1708645, EPI_ISL_1708646, EPI_ISL_1708647, EPI_ISL_1708648, EPI_ISL_1708649, EPI_ISL_1708650, EPI_ISL_1708651, EPI_ISL_1708653, EPI_ISL_1739545, EPI_ISL_1708654, EPI_ISL_1708655, EPI_ISL_1708656, EPI_ISL_1708657, EPI_ISL_1708658, EPI_ISL_1788811, EPI_ISL_1789038, EPI_ISL_1789040, EPI_ISL_1789041, EPI_ISL_1789042, EPI_ISL_1789043, EPI_ISL_1789044, EPI_ISL_1789045, EPI_ISL_1789046, EPI_ISL_1789047, EPI_ISL_1789050, EPI_ISL_1789051, EPI_ISL_1789052, EPI_ISL_1821484, EPI_ISL_1821555, EPI_ISL_1821619, EPI_ISL_1821485, EPI_ISL_1821620, EPI_ISL_1821556, EPI_ISL_1821486, EPI_ISL_1821557, EPI_ISL_1821487, EPI_ISL_1821488, EPI_ISL_1821558, EPI_ISL_1821474, EPI_ISL_1821608, EPI_ISL_1821543, EPI_ISL_1821621, EPI_ISL_1821489, EPI_ISL_1915137, EPI_ISL_1915138, EPI_ISL_1915139, EPI_ISL_2178445, EPI_ISL_1915179, EPI_ISL_2178504, EPI_ISL_2030163, EPI_ISL_2029763, EPI_ISL_2030151, EPI_ISL_2029679, EPI_ISL_2030110, EPI_ISL_2030174, EPI_ISL_2030007, EPI_ISL_2030038, EPI_ISL_2030166, EPI_ISL_2030082, EPI_ISL_2030083, EPI_ISL_2030084, EPI_ISL_2030085, EPI_ISL_2178481, EPI_ISL_2030064, EPI_ISL_2029838, EPI_ISL_2029804, EPI_ISL_2030168, EPI_ISL_2030069, EPI_ISL_2029810, EPI_ISL_2029743, EPI_ISL_2030103, EPI_ISL_2178469, EPI_ISL_2030107, EPI_ISL_2030135, EPI_ISL_2030141, EPI_ISL_2030045, EPI_ISL_2030104, EPI_ISL_2178507, EPI_ISL_2029720, EPI_ISL_2030172, EPI_ISL_2029759, EPI_ISL_2029933, EPI_ISL_2029605, EPI_ISL_2030116, EPI_ISL_2178505, EPI_ISL_2029754, EPI_ISL_2029696, EPI_ISL_2029851, EPI_ISL_2178488, EPI_ISL_2178506, EPI_ISL_2029986, EPI_ISL_2030173, EPI_ISL_2030041, EPI_ISL_2029606, EPI_ISL_832176, EPI_ISL_832177, EPI_ISL_2259088, EPI_ISL_2259089, EPI_ISL_2188418, EPI_ISL_2188419, EPI_ISL_2293467, EPI_ISL_2293468, EPI_ISL_2293469, EPI_ISL_2293470, EPI_ISL_2293471, EPI_ISL_2293472, EPI_ISL_2293473, EPI_ISL_2293481, EPI_ISL_2293482, EPI_ISL_2293483, EPI_ISL_2293484, EPI_ISL_2293485, EPI_ISL_2293486, EPI_ISL_2293487, EPI_ISL_2293488, EPI_ISL_2293489, EPI_ISL_2293490, EPI_ISL_2293491, EPI_ISL_2293492, EPI_ISL_2293493, EPI_ISL_2293494, EPI_ISL_2293495, EPI_ISL_2293496, EPI_ISL_2293502, EPI_ISL_2293503, EPI_ISL_2293504, EPI_ISL_2293505, EPI_ISL_2293506, EPI_ISL_855358, EPI_ISL_855359, EPI_ISL_1381072, EPI_ISL_1381073, EPI_ISL_1381074, EPI_ISL_1381816, EPI_ISL_1381817, EPI_ISL_1381075, EPI_ISL_1381076, EPI_ISL_1381077, EPI_ISL_1381078, EPI_ISL_1381079, EPI_ISL_1381080, EPI_ISL_1381081, EPI_ISL_1381082, EPI_ISL_1381083, EPI_ISL_1381084, EPI_ISL_1381085, EPI_ISL_1381086, EPI_ISL_1381087, EPI_ISL_1381088, EPI_ISL_1381818, EPI_ISL_1381089, EPI_ISL_1381090, EPI_ISL_1381091, EPI_ISL_1381092, EPI_ISL_1381093, EPI_ISL_1381094, EPI_ISL_1381095, EPI_ISL_1381096, EPI_ISL_1381097, EPI_ISL_1381098, EPI_ISL_1381099, EPI_ISL_1381100, EPI_ISL_1381101, EPI_ISL_1381102, EPI_ISL_1381103, EPI_ISL_1381104, EPI_ISL_1381105, EPI_ISL_1381106, EPI_ISL_1381819, EPI_ISL_1381107, EPI_ISL_1381108, EPI_ISL_1381109, EPI_ISL_1381820, EPI_ISL_1381110, EPI_ISL_1381111, EPI_ISL_1381112, EPI_ISL_1381113, EPI_ISL_1381114, EPI_ISL_1381115, EPI_ISL_1381116, EPI_ISL_1381117, EPI_ISL_1381118, EPI_ISL_1381119, EPI_ISL_1381120, EPI_ISL_1381121, EPI_ISL_1381122, EPI_ISL_1381123, EPI_ISL_1381124, EPI_ISL_1381125, EPI_ISL_1381126, EPI_ISL_1381127, EPI_ISL_1381128, EPI_ISL_1381129, EPI_ISL_1381130, EPI_ISL_1381131, EPI_ISL_1381132, EPI_ISL_1381133, EPI_ISL_1381134, EPI_ISL_1381135, EPI_ISL_1381136, EPI_ISL_1381821, EPI_ISL_1381137, EPI_ISL_1381138, EPI_ISL_1381139, EPI_ISL_1381140, EPI_ISL_1381141, EPI_ISL_1381142, EPI_ISL_1381143, EPI_ISL_1381144, EPI_ISL_1381213, EPI_ISL_1381828, EPI_ISL_1554888, EPI_ISL_1554889, EPI_ISL_1554890, EPI_ISL_1554891, EPI_ISL_1554892, EPI_ISL_1554893, EPI_ISL_1554894, EPI_ISL_1554895, EPI_ISL_1554896, EPI_ISL_1554897, EPI_ISL_1381225, EPI_ISL_1381226, EPI_ISL_1381227, EPI_ISL_1381228, EPI_ISL_1381229, EPI_ISL_1381230, EPI_ISL_1554898, EPI_ISL_1554899, EPI_ISL_1554905, EPI_ISL_1588830, EPI_ISL_1554906, EPI_ISL_1554907, EPI_ISL_1554908, EPI_ISL_1554909, EPI_ISL_1554910, EPI_ISL_1554911, EPI_ISL_1554912, EPI_ISL_1554913, EPI_ISL_1588831, EPI_ISL_1554914, EPI_ISL_1554915, EPI_ISL_1554916, EPI_ISL_1621491, EPI_ISL_1621492, EPI_ISL_1621493, EPI_ISL_1621494, EPI_ISL_1621495, EPI_ISL_1655076, EPI_ISL_1621496, EPI_ISL_1621497, EPI_ISL_1621510, EPI_ISL_1621511, EPI_ISL_1621518, EPI_ISL_1621519, EPI_ISL_1621520, EPI_ISL_1621521, EPI_ISL_1655079, EPI_ISL_1621522, EPI_ISL_1621523, EPI_ISL_1655080, EPI_ISL_1621524, EPI_ISL_1621525, EPI_ISL_1621526, EPI_ISL_1621527, EPI_ISL_1621528, EPI_ISL_1621529, EPI_ISL_1621530, EPI_ISL_1621531, EPI_ISL_1621532, EPI_ISL_1621533, EPI_ISL_1621534, EPI_ISL_1621535, EPI_ISL_1621536, EPI_ISL_1621537, EPI_ISL_1621538, EPI_ISL_1621539, EPI_ISL_1621540, EPI_ISL_1389256, EPI_ISL_1389353, EPI_ISL_1416850, EPI_ISL_1416851, EPI_ISL_1416852, EPI_ISL_1416853, EPI_ISL_1416854, EPI_ISL_1416855, EPI_ISL_1416856, EPI_ISL_1443872, EPI_ISL_1416936, EPI_ISL_1416937, EPI_ISL_1416938, EPI_ISL_1416939, EPI_ISL_1465610, EPI_ISL_1516901, EPI_ISL_1516902, EPI_ISL_1516903, EPI_ISL_1516904, EPI_ISL_1516905, EPI_ISL_1516906, EPI_ISL_1516920, EPI_ISL_1516921, EPI_ISL_1516922, EPI_ISL_1517077, EPI_ISL_1517079, EPI_ISL_1517080, EPI_ISL_1517082, EPI_ISL_1517084, EPI_ISL_1517101, EPI_ISL_1517121, EPI_ISL_1517123, EPI_ISL_1517124, EPI_ISL_1517126, EPI_ISL_1517127, EPI_ISL_1517129, EPI_ISL_1517130, EPI_ISL_1517132, EPI_ISL_1517133, EPI_ISL_1517135, EPI_ISL_1517136, EPI_ISL_1517138, EPI_ISL_1517139, EPI_ISL_1526788, EPI_ISL_1517140, EPI_ISL_1517142, EPI_ISL_1517143, EPI_ISL_1517145, EPI_ISL_1517146, EPI_ISL_1517148, EPI_ISL_1517149, EPI_ISL_1517150, EPI_ISL_1517152, EPI_ISL_1517153, EPI_ISL_1517154, EPI_ISL_1517156, EPI_ISL_1517158, EPI_ISL_1517159, EPI_ISL_1517161, EPI_ISL_1517162, EPI_ISL_1517163, EPI_ISL_1517165, EPI_ISL_1517166, EPI_ISL_1517168, EPI_ISL_1517169, EPI_ISL_1517170, EPI_ISL_1517172, EPI_ISL_1517173, EPI_ISL_1517174, EPI_ISL_1517176, EPI_ISL_1517177, EPI_ISL_1517178, EPI_ISL_1517472, EPI_ISL_1517473, EPI_ISL_1517474, EPI_ISL_1517475, EPI_ISL_1517476, EPI_ISL_1517477, EPI_ISL_1517478, EPI_ISL_1517483, EPI_ISL_1517490, EPI_ISL_1528220, EPI_ISL_1528230, EPI_ISL_1528222, EPI_ISL_1528239, EPI_ISL_1528240, EPI_ISL_1528233, EPI_ISL_1540450, EPI_ISL_1528203, EPI_ISL_1528234, EPI_ISL_1528204, EPI_ISL_1528205, EPI_ISL_1528186, EPI_ISL_1528206, EPI_ISL_1528207, EPI_ISL_1528208, EPI_ISL_1528187, EPI_ISL_1528209, EPI_ISL_1528188, EPI_ISL_1528189, EPI_ISL_1528210, EPI_ISL_1528190, EPI_ISL_1582658, EPI_ISL_1582659, EPI_ISL_1582660, EPI_ISL_1582661, EPI_ISL_1582662, EPI_ISL_1582663, EPI_ISL_1582664, EPI_ISL_1582665, EPI_ISL_1582666, EPI_ISL_1582667, EPI_ISL_1582668, EPI_ISL_1582669, EPI_ISL_1582670, EPI_ISL_1582671, EPI_ISL_1582672, EPI_ISL_1582673, EPI_ISL_1582674, EPI_ISL_1582675, EPI_ISL_1582676, EPI_ISL_1582677, EPI_ISL_1582678, EPI_ISL_1582679, EPI_ISL_1582680, EPI_ISL_1582681, EPI_ISL_1582682, EPI_ISL_1582710, EPI_ISL_1582711, EPI_ISL_1582712, EPI_ISL_1582713, EPI_ISL_1582714, EPI_ISL_1582715, EPI_ISL_1582716, EPI_ISL_1582717, EPI_ISL_1582718, EPI_ISL_1582719, EPI_ISL_1582720, EPI_ISL_1582721, EPI_ISL_1582722, EPI_ISL_1582723, EPI_ISL_1582724, EPI_ISL_1582725, EPI_ISL_1582726, EPI_ISL_1588900, EPI_ISL_1582727, EPI_ISL_1582728, EPI_ISL_1582729, EPI_ISL_1588901, EPI_ISL_1582730, EPI_ISL_1582754, EPI_ISL_1582755, EPI_ISL_1582756, EPI_ISL_1583008, EPI_ISL_1583009, EPI_ISL_1583010, EPI_ISL_1583011, EPI_ISL_1583012, EPI_ISL_1583013, EPI_ISL_1583014, EPI_ISL_1583015, EPI_ISL_1621699, EPI_ISL_1621700, EPI_ISL_1621701, EPI_ISL_1621702, EPI_ISL_1621703, EPI_ISL_1621704, EPI_ISL_1621705, EPI_ISL_1655928, EPI_ISL_1621706, EPI_ISL_1621707, EPI_ISL_1621708, EPI_ISL_1583102, EPI_ISL_1583103, EPI_ISL_1583104, EPI_ISL_1583105, EPI_ISL_1583106, EPI_ISL_1583107, EPI_ISL_1583108, EPI_ISL_1583109, EPI_ISL_1583110, EPI_ISL_1583111, EPI_ISL_1583112, EPI_ISL_1583113, EPI_ISL_1583114, EPI_ISL_1583115, EPI_ISL_1583116, EPI_ISL_1583117, EPI_ISL_1583118, EPI_ISL_1583119, EPI_ISL_1583120, EPI_ISL_1583121, EPI_ISL_1583122, EPI_ISL_1583123, EPI_ISL_1583124, EPI_ISL_1583125, EPI_ISL_1588999, EPI_ISL_1583126, EPI_ISL_1589000, EPI_ISL_1589001, EPI_ISL_1583127, EPI_ISL_1583128, EPI_ISL_1583129, EPI_ISL_1583130, EPI_ISL_1583131, EPI_ISL_1583132, EPI_ISL_1583133, EPI_ISL_1583134, EPI_ISL_1583135, EPI_ISL_1583136, EPI_ISL_1583137, EPI_ISL_1583138, EPI_ISL_1583139, EPI_ISL_1583140, EPI_ISL_1583141, EPI_ISL_1583142, EPI_ISL_1583143, EPI_ISL_1583144, EPI_ISL_1583145, EPI_ISL_1583146, EPI_ISL_1583147, EPI_ISL_1583148, EPI_ISL_1583149, EPI_ISL_1583150, EPI_ISL_1583151, EPI_ISL_1583152, EPI_ISL_1583153, EPI_ISL_1583154, EPI_ISL_1583155, EPI_ISL_1583156, EPI_ISL_1589002, EPI_ISL_1595482, EPI_ISL_1595483, EPI_ISL_1622958, EPI_ISL_1595484, EPI_ISL_1595485, EPI_ISL_1595486, EPI_ISL_1621721, EPI_ISL_1621722, EPI_ISL_1621804, EPI_ISL_1621805, EPI_ISL_1621806, EPI_ISL_1675012, EPI_ISL_1675014, EPI_ISL_1675015, EPI_ISL_1675016, EPI_ISL_1675017, EPI_ISL_1675018, EPI_ISL_1675019, EPI_ISL_1675020, EPI_ISL_1675038, EPI_ISL_1675039, EPI_ISL_1675040, EPI_ISL_1675041, EPI_ISL_1675042, EPI_ISL_1675043, EPI_ISL_1675044, EPI_ISL_1675045, EPI_ISL_1739307, EPI_ISL_1675046, EPI_ISL_1739308, EPI_ISL_1675047, EPI_ISL_1675048, EPI_ISL_1675049, EPI_ISL_1675050, EPI_ISL_1739309, EPI_ISL_1675051, EPI_ISL_1675052, EPI_ISL_1675053, EPI_ISL_1739310, EPI_ISL_1675054, EPI_ISL_1675055, EPI_ISL_1675056, EPI_ISL_1675057, EPI_ISL_1675058, EPI_ISL_1675059, EPI_ISL_1675060, EPI_ISL_1675061, EPI_ISL_1675062, EPI_ISL_1675063, EPI_ISL_1675064, EPI_ISL_1739311, EPI_ISL_1675065, EPI_ISL_1675066, EPI_ISL_1675067, EPI_ISL_1675068, EPI_ISL_1675069, EPI_ISL_1675070, EPI_ISL_1675071, EPI_ISL_1675072, EPI_ISL_1675074, EPI_ISL_1675082, EPI_ISL_1675083, EPI_ISL_1675084, EPI_ISL_1700592, EPI_ISL_1739322, EPI_ISL_1700595, EPI_ISL_1700596, EPI_ISL_1700598, EPI_ISL_1700602, EPI_ISL_1739324, EPI_ISL_1700603, EPI_ISL_1700615, EPI_ISL_1700617, EPI_ISL_1739326, EPI_ISL_1700618, EPI_ISL_1700619, EPI_ISL_1700620, EPI_ISL_1700621, EPI_ISL_1700622, EPI_ISL_1700623, EPI_ISL_1700644, EPI_ISL_1700645, EPI_ISL_1700646, EPI_ISL_1700647, EPI_ISL_1700648, EPI_ISL_1700649, EPI_ISL_1700650, EPI_ISL_1700651, EPI_ISL_1739327, EPI_ISL_1700652, EPI_ISL_1700653, EPI_ISL_1700654, EPI_ISL_1700655, EPI_ISL_1700656, EPI_ISL_1700657, EPI_ISL_1700658, EPI_ISL_1700659, EPI_ISL_1700660, EPI_ISL_1700661, EPI_ISL_1739328, EPI_ISL_1739329, EPI_ISL_1700662, EPI_ISL_1700663, EPI_ISL_1700664, EPI_ISL_1700665, EPI_ISL_1700666, EPI_ISL_1700667, EPI_ISL_1708622, EPI_ISL_1708623, EPI_ISL_1708624, EPI_ISL_1708625, EPI_ISL_1708626, EPI_ISL_1708627, EPI_ISL_1708628, EPI_ISL_1708629, EPI_ISL_1708630, EPI_ISL_1739544, EPI_ISL_1708631, EPI_ISL_1708632, EPI_ISL_1708633, EPI_ISL_1708634, EPI_ISL_1708635, EPI_ISL_1708636, EPI_ISL_1708637, EPI_ISL_1708638, EPI_ISL_1708639, EPI_ISL_1708652, EPI_ISL_1788959, EPI_ISL_1788960, EPI_ISL_1788961, EPI_ISL_1788962, EPI_ISL_1788963, EPI_ISL_1788964, EPI_ISL_1788965, EPI_ISL_1788966, EPI_ISL_1788967, EPI_ISL_1788968, EPI_ISL_1788969, EPI_ISL_1788970, EPI_ISL_1821609, EPI_ISL_1789081, EPI_ISL_1789082, EPI_ISL_1789083, EPI_ISL_1789084, EPI_ISL_1789085, EPI_ISL_1789086, EPI_ISL_1789087, EPI_ISL_1821560, EPI_ISL_1789088, EPI_ISL_1789089, EPI_ISL_1789090, EPI_ISL_1789091, EPI_ISL_1789092, EPI_ISL_1789093, EPI_ISL_1789094, EPI_ISL_1821604, EPI_ISL_1789095, EPI_ISL_1789096, EPI_ISL_1789097, EPI_ISL_1821595, EPI_ISL_1821591, EPI_ISL_1915122, EPI_ISL_1915127, EPI_ISL_1915128, EPI_ISL_1915129, EPI_ISL_1915130, EPI_ISL_1915131, EPI_ISL_1915132, EPI_ISL_1915133, EPI_ISL_1915134, EPI_ISL_1915135, EPI_ISL_1915136, EPI_ISL_1915147, EPI_ISL_1915148, EPI_ISL_1915149, EPI_ISL_1915157, EPI_ISL_1915180, EPI_ISL_2178450, EPI_ISL_1915181, EPI_ISL_1915182, EPI_ISL_1915185, EPI_ISL_1915186, EPI_ISL_2226590, EPI_ISL_2030050, EPI_ISL_2178482, EPI_ISL_2030159, EPI_ISL_2029678, EPI_ISL_2030136, EPI_ISL_2030023, EPI_ISL_2030081, EPI_ISL_2029895, EPI_ISL_2029857, EPI_ISL_2030089, EPI_ISL_2029698, EPI_ISL_2030148, EPI_ISL_2030058, EPI_ISL_2030133, EPI_ISL_2029821, EPI_ISL_2030179, EPI_ISL_2029647, EPI_ISL_2029925, EPI_ISL_2030097, EPI_ISL_2030051, EPI_ISL_2029725, EPI_ISL_2029829, EPI_ISL_2030024, EPI_ISL_2029611, EPI_ISL_2030074, EPI_ISL_2029897, EPI_ISL_2029604, EPI_ISL_2029917, EPI_ISL_2030044, EPI_ISL_2029948, EPI_ISL_2029648, EPI_ISL_2030124, EPI_ISL_2029830, EPI_ISL_2030176, EPI_ISL_2030098, EPI_ISL_2030128, EPI_ISL_2030039, EPI_ISL_2030153, EPI_ISL_2030119, EPI_ISL_2030035, EPI_ISL_2178470, EPI_ISL_2030147, EPI_ISL_2030066, EPI_ISL_2030139, EPI_ISL_2029770, EPI_ISL_2030067, EPI_ISL_2030120, EPI_ISL_2029865, EPI_ISL_2029832, EPI_ISL_2030121, EPI_ISL_2029736, EPI_ISL_2029800, EPI_ISL_2029920, EPI_ISL_2029778, EPI_ISL_2029878, EPI_ISL_2029784, EPI_ISL_2029971, EPI_ISL_2029737, EPI_ISL_2030140, EPI_ISL_2029791, EPI_ISL_2029879, EPI_ISL_2029630, EPI_ISL_2030009, EPI_ISL_2029610, EPI_ISL_2029972, EPI_ISL_2029807, EPI_ISL_2030125, EPI_ISL_2030102, EPI_ISL_2030114, EPI_ISL_2029928, EPI_ISL_2029817, EPI_ISL_2030014, EPI_ISL_2029929, EPI_ISL_2029940, EPI_ISL_2029644, EPI_ISL_2029846, EPI_ISL_2029746, EPI_ISL_2029825, EPI_ISL_2030020, EPI_ISL_2178472, EPI_ISL_2178474, EPI_ISL_2178502, EPI_ISL_2029772, EPI_ISL_2029818, EPI_ISL_2029808, EPI_ISL_2029747, EPI_ISL_2029664, EPI_ISL_2029930, EPI_ISL_2029748, EPI_ISL_2029931, EPI_ISL_2029633, EPI_ISL_2029753, EPI_ISL_2030040, EPI_ISL_2030145, EPI_ISL_2030036, EPI_ISL_2029809, EPI_ISL_2030003, EPI_ISL_2029773, EPI_ISL_2029941, EPI_ISL_2029985, EPI_ISL_2029779, EPI_ISL_2029932, EPI_ISL_2029868, EPI_ISL_2029695, EPI_ISL_2029709, EPI_ISL_2029774, EPI_ISL_2030070, EPI_ISL_2030117, EPI_ISL_2029962, EPI_ISL_832197, EPI_ISL_2030046, EPI_ISL_2030047, EPI_ISL_2188317, EPI_ISL_2188318, EPI_ISL_2188338, EPI_ISL_2188339, EPI_ISL_2188340, EPI_ISL_2259094, EPI_ISL_2188345, EPI_ISL_2188346, EPI_ISL_2188347, EPI_ISL_2188348, EPI_ISL_2188349, EPI_ISL_2188350, EPI_ISL_2188351, EPI_ISL_2188352, EPI_ISL_2188359, EPI_ISL_2188360, EPI_ISL_2188361, EPI_ISL_2188362, EPI_ISL_2188363, EPI_ISL_2188368, EPI_ISL_2188369, EPI_ISL_2188370, EPI_ISL_2188373, EPI_ISL_2188374, EPI_ISL_2188375, EPI_ISL_2188376, EPI_ISL_2259085, EPI_ISL_2188377, EPI_ISL_2188378, EPI_ISL_2259087, EPI_ISL_2188379, EPI_ISL_2188380, EPI_ISL_2188381, EPI_ISL_2188382, EPI_ISL_2188383, EPI_ISL_2188384, EPI_ISL_2188385, EPI_ISL_2188386, EPI_ISL_2188411, EPI_ISL_2188412, EPI_ISL_2188413, EPI_ISL_2188414, EPI_ISL_2188422, EPI_ISL_2188423, EPI_ISL_2188424, EPI_ISL_2188440, EPI_ISL_2188441, EPI_ISL_2188442, EPI_ISL_2188443, EPI_ISL_2188444, EPI_ISL_2188445, EPI_ISL_2188446, EPI_ISL_2188447, EPI_ISL_2188448, EPI_ISL_2188449, EPI_ISL_2188450, EPI_ISL_2188451, EPI_ISL_2188452, EPI_ISL_2188453, EPI_ISL_2188454, EPI_ISL_2188455, EPI_ISL_2188456, EPI_ISL_2188457, EPI_ISL_2188458, EPI_ISL_2188459, EPI_ISL_2259095, EPI_ISL_2188460, EPI_ISL_2188461, EPI_ISL_2188462, EPI_ISL_2188463, EPI_ISL_2188464, EPI_ISL_2188465, EPI_ISL_2188466, EPI_ISL_2188467, EPI_ISL_2188468, EPI_ISL_2188469, EPI_ISL_2188470, EPI_ISL_2188471, EPI_ISL_2188472, EPI_ISL_2188473, EPI_ISL_2188474, EPI_ISL_2259090, EPI_ISL_2188475, EPI_ISL_2188476, EPI_ISL_2188477, EPI_ISL_2188478, EPI_ISL_2188479, EPI_ISL_2188480, EPI_ISL_2188481, EPI_ISL_2188482, EPI_ISL_2188483, EPI_ISL_2279586, EPI_ISL_2279587, EPI_ISL_2279588, EPI_ISL_2279589, EPI_ISL_2279590, EPI_ISL_2279591, EPI_ISL_2279592, EPI_ISL_2279593, EPI_ISL_2279594, EPI_ISL_2279595, EPI_ISL_2279596, EPI_ISL_2279597, EPI_ISL_2279598, EPI_ISL_2279599, EPI_ISL_2279600, EPI_ISL_2279601, EPI_ISL_2279602, EPI_ISL_2279603, EPI_ISL_2279604, EPI_ISL_2279605, EPI_ISL_2279606, EPI_ISL_2279607, EPI_ISL_2279608, EPI_ISL_2279609, EPI_ISL_2279610, EPI_ISL_2279611, EPI_ISL_2279612, EPI_ISL_2279613, EPI_ISL_2279614, EPI_ISL_2279615, EPI_ISL_2279616, EPI_ISL_2279617, EPI_ISL_2279618, EPI_ISL_2279619, EPI_ISL_2279620, EPI_ISL_2279621, EPI_ISL_2279622, EPI_ISL_2279623, EPI_ISL_2279624, EPI_ISL_2279625, EPI_ISL_2279626, EPI_ISL_2279627, EPI_ISL_2279628, EPI_ISL_2279629, EPI_ISL_2279630, EPI_ISL_2279631, EPI_ISL_2279632, EPI_ISL_2279633, EPI_ISL_2279634, EPI_ISL_2279635, EPI_ISL_2279636, EPI_ISL_2279637, EPI_ISL_2279638, EPI_ISL_2279639, EPI_ISL_2279640, EPI_ISL_2279641, EPI_ISL_2279642, EPI_ISL_2279643, EPI_ISL_2279644, EPI_ISL_2279645, EPI_ISL_2279646, EPI_ISL_2293271, EPI_ISL_2293274, EPI_ISL_2293275, EPI_ISL_2293276, EPI_ISL_2293283, EPI_ISL_2293284, EPI_ISL_2293285, EPI_ISL_2293310, EPI_ISL_2293311, EPI_ISL_2293312, EPI_ISL_2293383, EPI_ISL_2293384, EPI_ISL_2293385, EPI_ISL_2293466, EPI_ISL_2293507, EPI_ISL_2293508, EPI_ISL_2293509, EPI_ISL_2293510, EPI_ISL_2293511, EPI_ISL_2293512, EPI_ISL_2293513, EPI_ISL_2293514, EPI_ISL_2293515, EPI_ISL_2293516, EPI_ISL_2293517, EPI_ISL_2293518, EPI_ISL_2293519, EPI_ISL_2293520, EPI_ISL_2293521, EPI_ISL_2293570, EPI_ISL_2293571, EPI_ISL_2293572, EPI_ISL_1516958, EPI_ISL_1516959, EPI_ISL_1516960, EPI_ISL_1517009, EPI_ISL_1517011, EPI_ISL_1526781, EPI_ISL_1517012, EPI_ISL_1517014, EPI_ISL_1517015, EPI_ISL_1517017, EPI_ISL_1517018, EPI_ISL_1517019, EPI_ISL_2293281, EPI_ISL_855382, EPI_ISL_855383, EPI_ISL_855384, EPI_ISL_855385, EPI_ISL_855386, EPI_ISL_2293303, EPI_ISL_2293304, EPI_ISL_2293305, EPI_ISL_2293306, EPI_ISL_2293307, EPI_ISL_2293308, EPI_ISL_2293309, EPI_ISL_1915143, EPI_ISL_832178, EPI_ISL_832179, EPI_ISL_832180, EPI_ISL_855388, EPI_ISL_1381165, EPI_ISL_1381166, EPI_ISL_1381167, EPI_ISL_1381168, EPI_ISL_1381169, EPI_ISL_1381170, EPI_ISL_1381171, EPI_ISL_1381822, EPI_ISL_1381172, EPI_ISL_1381173, EPI_ISL_1381174, EPI_ISL_1381175, EPI_ISL_1381176, EPI_ISL_1381177, EPI_ISL_1381178, EPI_ISL_1381179, EPI_ISL_1381180, EPI_ISL_1381181, EPI_ISL_1381182, EPI_ISL_1381183, EPI_ISL_1381184, EPI_ISL_1381185, EPI_ISL_1381186, EPI_ISL_1381187, EPI_ISL_1381188, EPI_ISL_1381189, EPI_ISL_1381190, EPI_ISL_1381191, EPI_ISL_1381192, EPI_ISL_1381193, EPI_ISL_1381823, EPI_ISL_1381824, EPI_ISL_1381825, EPI_ISL_1381194, EPI_ISL_1381195, EPI_ISL_1381196, EPI_ISL_1381197, EPI_ISL_1381198, EPI_ISL_1381199, EPI_ISL_1381200, EPI_ISL_1381201, EPI_ISL_1381826, EPI_ISL_1381827, EPI_ISL_1381202, EPI_ISL_1381203, EPI_ISL_1381204, EPI_ISL_1381205, EPI_ISL_1381206, EPI_ISL_1381207, EPI_ISL_1381208, EPI_ISL_1554917, EPI_ISL_1554918, EPI_ISL_1554919, EPI_ISL_1554920, EPI_ISL_1554921, EPI_ISL_1554922, EPI_ISL_1554923, EPI_ISL_1416907, EPI_ISL_1416940, EPI_ISL_1443887, EPI_ISL_1416941, EPI_ISL_1416942, EPI_ISL_1443888, EPI_ISL_1417024, EPI_ISL_1417025, EPI_ISL_1417052, EPI_ISL_1417053, EPI_ISL_1417054, EPI_ISL_1417055, EPI_ISL_1417056, EPI_ISL_1443897, EPI_ISL_1443898, EPI_ISL_1443899, EPI_ISL_1417057, EPI_ISL_1443900, EPI_ISL_1417058, EPI_ISL_1417059, EPI_ISL_1417060, EPI_ISL_1417061, EPI_ISL_1417062, EPI_ISL_1417063, EPI_ISL_1417064, EPI_ISL_1417065, EPI_ISL_1417066, EPI_ISL_1443901, EPI_ISL_1417067, EPI_ISL_1443902, EPI_ISL_1417068, EPI_ISL_1417069, EPI_ISL_1417070, EPI_ISL_1417095, EPI_ISL_1443905, EPI_ISL_1417096, EPI_ISL_1443906, EPI_ISL_1417097, EPI_ISL_1417098, EPI_ISL_1417099, EPI_ISL_1417100, EPI_ISL_1417101, EPI_ISL_1417102, EPI_ISL_1417103, EPI_ISL_1417104, EPI_ISL_1417105, EPI_ISL_1417106, EPI_ISL_1417107, EPI_ISL_1417108, EPI_ISL_1443907, EPI_ISL_1417109, EPI_ISL_1417110, EPI_ISL_1417111, EPI_ISL_1516891, EPI_ISL_1516892, EPI_ISL_1516893, EPI_ISL_1516894, EPI_ISL_1516895, EPI_ISL_1516896, EPI_ISL_1516897, EPI_ISL_1516898, EPI_ISL_1526785, EPI_ISL_1528236, EPI_ISL_1528214, EPI_ISL_1528191, EPI_ISL_1528181, EPI_ISL_1528192, EPI_ISL_1528241, EPI_ISL_1583059, EPI_ISL_1583060, EPI_ISL_1583061, EPI_ISL_1583062, EPI_ISL_1583066, EPI_ISL_1583067, EPI_ISL_1583068, EPI_ISL_1583069, EPI_ISL_1583070, EPI_ISL_1583071, EPI_ISL_1583072, EPI_ISL_1583073, EPI_ISL_1595475, EPI_ISL_1594411, EPI_ISL_1623017, EPI_ISL_1594412, EPI_ISL_1594413, EPI_ISL_1594414, EPI_ISL_1594415, EPI_ISL_1594416, EPI_ISL_1594417, EPI_ISL_1594418, EPI_ISL_1594419, EPI_ISL_1594420, EPI_ISL_1594421, EPI_ISL_1594422, EPI_ISL_1594423, EPI_ISL_1594424, EPI_ISL_1594425, EPI_ISL_1621794, EPI_ISL_1621796, EPI_ISL_1621797, EPI_ISL_1621799, EPI_ISL_1621800, EPI_ISL_1621802, EPI_ISL_1675031, EPI_ISL_1675033, EPI_ISL_1675034, EPI_ISL_1788779, EPI_ISL_1788780, EPI_ISL_1788781, EPI_ISL_1788782, EPI_ISL_1788783, EPI_ISL_1788784, EPI_ISL_1788785, EPI_ISL_1788786, EPI_ISL_1788787, EPI_ISL_1788788, EPI_ISL_1788789, EPI_ISL_1788790, EPI_ISL_1788791, EPI_ISL_1788792, EPI_ISL_1788793, EPI_ISL_2178421, EPI_ISL_1788794, EPI_ISL_1788795, EPI_ISL_1788796, EPI_ISL_1788797, EPI_ISL_1788798, EPI_ISL_1788799, EPI_ISL_1788800, EPI_ISL_1788801, EPI_ISL_2178422, EPI_ISL_1788802, EPI_ISL_1788803, EPI_ISL_1788909, EPI_ISL_1788910, EPI_ISL_1788911, EPI_ISL_1788912, EPI_ISL_1789021, EPI_ISL_1789022, EPI_ISL_1789023, EPI_ISL_1789024, EPI_ISL_1789025, EPI_ISL_1789026, EPI_ISL_1789027, EPI_ISL_1789028, EPI_ISL_1789029, EPI_ISL_1789030, EPI_ISL_1789031, EPI_ISL_2178423, EPI_ISL_2178419, EPI_ISL_1789032, EPI_ISL_1789033, EPI_ISL_1789034, EPI_ISL_1789035, EPI_ISL_1789036, EPI_ISL_1789037, EPI_ISL_1789048, EPI_ISL_1789053, EPI_ISL_1789054, EPI_ISL_1789055, EPI_ISL_1789056, EPI_ISL_1915150, EPI_ISL_2030162, EPI_ISL_2178476, EPI_ISL_2030134, EPI_ISL_2029608, EPI_ISL_2029704, EPI_ISL_2029990, EPI_ISL_2030087, EPI_ISL_2030122, EPI_ISL_2030088, EPI_ISL_2029812, EPI_ISL_2030078, EPI_ISL_2029856, EPI_ISL_2029620, EPI_ISL_2030072, EPI_ISL_2029884, EPI_ISL_2029646, EPI_ISL_2029757, EPI_ISL_2178489, EPI_ISL_2178490, EPI_ISL_2030006, EPI_ISL_2029836, EPI_ISL_2030150, EPI_ISL_2029844, EPI_ISL_2029965, EPI_ISL_2029653, EPI_ISL_2030015, EPI_ISL_2178498, EPI_ISL_2029885, EPI_ISL_2178501, EPI_ISL_2029934, EPI_ISL_2030126, EPI_ISL_2030057, EPI_ISL_2178508, EPI_ISL_2029991, EPI_ISL_2030096, EPI_ISL_2029795, EPI_ISL_2030123, EPI_ISL_2029997, EPI_ISL_2030016, EPI_ISL_2029607, EPI_ISL_2030031, EPI_ISL_2029924, EPI_ISL_2030154, EPI_ISL_2029612, EPI_ISL_2030108, EPI_ISL_2188323, EPI_ISL_2188324, EPI_ISL_2188327, EPI_ISL_2293302, EPI_ISL_2293326, EPI_ISL_2293327, EPI_ISL_1381215, EPI_ISL_1381216, EPI_ISL_1381217, EPI_ISL_1381163, EPI_ISL_1381164, EPI_ISL_1517491, EPI_ISL_1517492, EPI_ISL_1517493, EPI_ISL_1540447, EPI_ISL_1528195, EPI_ISL_1528196, EPI_ISL_1528197, EPI_ISL_1739323, EPI_ISL_1700594, EPI_ISL_2188319, EPI_ISL_2188320, EPI_ISL_2188321, EPI_ISL_2279651, EPI_ISL_2279652, EPI_ISL_2279653, EPI_ISL_2279654, EPI_ISL_855360, EPI_ISL_855361, EPI_ISL_855362, EPI_ISL_855363, EPI_ISL_855364, EPI_ISL_855365, EPI_ISL_855366, EPI_ISL_855367, EPI_ISL_855368, EPI_ISL_855369, EPI_ISL_855370, EPI_ISL_855371, EPI_ISL_855372, EPI_ISL_855373, EPI_ISL_855374, EPI_ISL_855375, EPI_ISL_855376, EPI_ISL_855377, EPI_ISL_855378, EPI_ISL_855379, EPI_ISL_855380, EPI_ISL_890355, EPI_ISL_890356, EPI_ISL_890357, EPI_ISL_890358	Hospital	National Reference Center for Viruses of Respiratory Infections, Institut Pasteur, Paris	Marion Barbet et al
EPI_ISL_560598, EPI_ISL_560599, EPI_ISL_560600, EPI_ISL_560601, EPI_ISL_560602, EPI_ISL_560603, EPI_ISL_560604, EPI_ISL_560605, EPI_ISL_560606, EPI_ISL_560607, EPI_ISL_560608, EPI_ISL_560609, EPI_ISL_560610, EPI_ISL_560611, EPI_ISL_560612, EPI_ISL_560613, EPI_ISL_560614, EPI_ISL_560615, EPI_ISL_560616, EPI_ISL_560617, EPI_ISL_560618, EPI_ISL_560619, EPI_ISL_560620, EPI_ISL_560621, EPI_ISL_560622, EPI_ISL_560623, EPI_ISL_560624, EPI_ISL_560625, EPI_ISL_560626, EPI_ISL_560627, EPI_ISL_560628, EPI_ISL_560629, EPI_ISL_560630, EPI_ISL_560631, EPI_ISL_560632, EPI_ISL_560633, EPI_ISL_560634, EPI_ISL_560635, EPI_ISL_560636, EPI_ISL_560643, EPI_ISL_560644, EPI_ISL_560645, EPI_ISL_560646	Hospital	National Reference Center for Viruses of Respiratory Infections, Institut Pasteur, Paris	Sylvie Behillil et al
EPI_ISL_693229	Hospital 8 de Maio	Instituto Adolfo Lutz, Interdiciplinary Procedures Center, Strategic Laboratory	Claudio Tavares Sacchi et al
EPI_ISL_450724, EPI_ISL_434376, EPI_ISL_434372, EPI_ISL_450725, EPI_ISL_450726, EPI_ISL_434373, EPI_ISL_450727, EPI_ISL_434375, EPI_ISL_450728, EPI_ISL_450729, EPI_ISL_450730, EPI_ISL_434366, EPI_ISL_450731, EPI_ISL_434368, EPI_ISL_434371, EPI_ISL_450732, EPI_ISL_434369, EPI_ISL_434379, EPI_ISL_434380, EPI_ISL_434370, EPI_ISL_450733, EPI_ISL_450734, EPI_ISL_434367, EPI_ISL_434382, EPI_ISL_450735, EPI_ISL_434374, EPI_ISL_450736, EPI_ISL_434386, EPI_ISL_450737, EPI_ISL_434383, EPI_ISL_434385, EPI_ISL_434377, EPI_ISL_434378, EPI_ISL_434384, EPI_ISL_434381	Hospital AZ Rivierenland	Institute of Tropical Medicine	Philippe Selhorst et al
EPI_ISL_1443196, EPI_ISL_1443197, EPI_ISL_1443198	Hospital Aliança	Hospital São Rafael - IDOR	Isadora Cristina de Siqueira et al
EPI_ISL_1196864	Hospital Alor Gajah	Institute for Medical Research, Infectious Disease Research Centre, National Institutes of Health, Ministry of Health Malaysia	Suppiah J et al
EPI_ISL_1673295	Hospital Alvarez Buylla	Laboratorio de Virología HUCA	Sandoval M et al
EPI_ISL_1219021	Hospital Aviccena	Instituto Adolfo Lutz, Interdiciplinary Procedures Center, Strategic Laboratory	Claudio Tavares Sacchi et al
EPI_ISL_906080, EPI_ISL_906081	Hospital Beneficiencia Portuguesa	Instituto Adolfo Lutz, Interdiciplinary Procedures Center, Strategic Laboratory	Claudio Tavares Sacchi et al
EPI_ISL_1469707	Hospital Bom Jesus	Epiclin	Fernando Hayashi Sant’Anna et al
EPI_ISL_471554	Hospital Bosque da Saúde	Instituto Adolfo Lutz, Interdiciplinary Procedures Center, Strategic Laboratory	Claudio Tavares Sacchi et al
EPI_ISL_491439	Hospital Calderon Guardia	Inciensa, Instituto Costarricense de Investigación y Enseñanza en Nutrición y Salud	Francisco Duarte et al
EPI_ISL_539559, EPI_ISL_539560	Hospital Campo Arañuelo	Instituto de Salud Carlos III	Iglesias-Caballero et al
EPI_ISL_1629762, EPI_ISL_1629763, EPI_ISL_1629765, EPI_ISL_1629766, EPI_ISL_1629767, EPI_ISL_1629768, EPI_ISL_1629769, EPI_ISL_1629770, EPI_ISL_1629771, EPI_ISL_1629772, EPI_ISL_1629773, EPI_ISL_1629774, EPI_ISL_1629775, EPI_ISL_1629776, EPI_ISL_1629777, EPI_ISL_1629778, EPI_ISL_1629779, EPI_ISL_1629780, EPI_ISL_1629781, EPI_ISL_1629782	Hospital Carlos Alberto Seguín Escobedo - EsSalud	Laboratorio de Genómica Microbiana, Universidad Peruana Cayetano Heredia	Lenin Maturrano et al
EPI_ISL_906078	Hospital Carlos Chagas	Instituto Adolfo Lutz, Interdiciplinary Procedures Center, Strategic Laboratory	Claudio Tavares Sacchi et al
EPI_ISL_1383878, EPI_ISL_1383953, EPI_ISL_1383845, EPI_ISL_1917238, EPI_ISL_1383912, EPI_ISL_1383858, EPI_ISL_1523053, EPI_ISL_1383986, EPI_ISL_1523152, EPI_ISL_1383835, EPI_ISL_1917302, EPI_ISL_1917337, EPI_ISL_1383994, EPI_ISL_1522893, EPI_ISL_1383946, EPI_ISL_1523275, EPI_ISL_1917374, EPI_ISL_1383925, EPI_ISL_1917251, EPI_ISL_1383911, EPI_ISL_1917331, EPI_ISL_1383938, EPI_ISL_1384010, EPI_ISL_1522779, EPI_ISL_1522882, EPI_ISL_1917292, EPI_ISL_1383960, EPI_ISL_1522725, EPI_ISL_1917369, EPI_ISL_1384018, EPI_ISL_1917242, EPI_ISL_1384016, EPI_ISL_1917283, EPI_ISL_1383963, EPI_ISL_1523269, EPI_ISL_1383992, EPI_ISL_1522860, EPI_ISL_1522631, EPI_ISL_1383928, EPI_ISL_1383987, EPI_ISL_1522864, EPI_ISL_1383862, EPI_ISL_1383942, EPI_ISL_1383898, EPI_ISL_1383921, EPI_ISL_1522873, EPI_ISL_1917288, EPI_ISL_1383851, EPI_ISL_1383823, EPI_ISL_1384025, EPI_ISL_1384040, EPI_ISL_1383884, EPI_ISL_1383874, EPI_ISL_1917270, EPI_ISL_1384017, EPI_ISL_1523265, EPI_ISL_1383922, EPI_ISL_1383849, EPI_ISL_1384045, EPI_ISL_1383977, EPI_ISL_1383981, EPI_ISL_1383901, EPI_ISL_1523048, EPI_ISL_1384043, EPI_ISL_1383971, EPI_ISL_1383904, EPI_ISL_1383877, EPI_ISL_1917323, EPI_ISL_1383949, EPI_ISL_1383915, EPI_ISL_1383812, EPI_ISL_1383873, EPI_ISL_1522884, EPI_ISL_1917289, EPI_ISL_1522885, EPI_ISL_1383995, EPI_ISL_1917336, EPI_ISL_1917249, EPI_ISL_1917293, EPI_ISL_1383894, EPI_ISL_1383918, EPI_ISL_1383841, EPI_ISL_1383934, EPI_ISL_1522582, EPI_ISL_1523055, EPI_ISL_1383929, EPI_ISL_1383891, EPI_ISL_1522852, EPI_ISL_1383865, EPI_ISL_1522672, EPI_ISL_1383979, EPI_ISL_1522876, EPI_ISL_1383982, EPI_ISL_1523350, EPI_ISL_1383926, EPI_ISL_1917334, EPI_ISL_1383833, EPI_ISL_1917310, EPI_ISL_1917326, EPI_ISL_1917346, EPI_ISL_1917318, EPI_ISL_1523159, EPI_ISL_1383996, EPI_ISL_1383905, EPI_ISL_1917258, EPI_ISL_1522660, EPI_ISL_1383948, EPI_ISL_1383976, EPI_ISL_1917303, EPI_ISL_1522862, EPI_ISL_1917245, EPI_ISL_1384041, EPI_ISL_1917352, EPI_ISL_1384023, EPI_ISL_1383916, EPI_ISL_1917257, EPI_ISL_1383903, EPI_ISL_1383886, EPI_ISL_1383908, EPI_ISL_1917285, EPI_ISL_1383889, EPI_ISL_1383969, EPI_ISL_1917291, EPI_ISL_1383978, EPI_ISL_1522859, EPI_ISL_1383834, EPI_ISL_1522891, EPI_ISL_1384037, EPI_ISL_1917246, EPI_ISL_1917240, EPI_ISL_1383881, EPI_ISL_1383867, EPI_ISL_1917286, EPI_ISL_1523348, EPI_ISL_1384029, EPI_ISL_1523166, EPI_ISL_1917237, EPI_ISL_1384039, EPI_ISL_1384020, EPI_ISL_1384002, EPI_ISL_1523347, EPI_ISL_1523058, EPI_ISL_1384008, EPI_ISL_1917231, EPI_ISL_1917300, EPI_ISL_1522866, EPI_ISL_1383880, EPI_ISL_1383945, EPI_ISL_1917339, EPI_ISL_1383975, EPI_ISL_1384019, EPI_ISL_1917273, EPI_ISL_1917367, EPI_ISL_1917269, EPI_ISL_1917315, EPI_ISL_1383972, EPI_ISL_1917350, EPI_ISL_1384046, EPI_ISL_1917324, EPI_ISL_1383920, EPI_ISL_1383859, EPI_ISL_1383872, EPI_ISL_1523054, EPI_ISL_1917361, EPI_ISL_1917345, EPI_ISL_1917263, EPI_ISL_1384036, EPI_ISL_1523257, EPI_ISL_1917279, EPI_ISL_1383966, EPI_ISL_1522879, EPI_ISL_1383910, EPI_ISL_1917275, EPI_ISL_1383837, EPI_ISL_1522874, EPI_ISL_1917239, EPI_ISL_1383958, EPI_ISL_1917307, EPI_ISL_1523176, EPI_ISL_1523264, EPI_ISL_1917267, EPI_ISL_1383868, EPI_ISL_1384021, EPI_ISL_1523052, EPI_ISL_1523267, EPI_ISL_1522888, EPI_ISL_1917261, EPI_ISL_1522579, EPI_ISL_1917262, EPI_ISL_1917376, EPI_ISL_1383844, EPI_ISL_1523271, EPI_ISL_1383993, EPI_ISL_1384006, EPI_ISL_1383961, EPI_ISL_1917265, EPI_ISL_1523170, EPI_ISL_1383818, EPI_ISL_1523144, EPI_ISL_1383909, EPI_ISL_1383887, EPI_ISL_1384032, EPI_ISL_1383914, EPI_ISL_1384024, EPI_ISL_1383852, EPI_ISL_1917342, EPI_ISL_1523266, EPI_ISL_1383935, EPI_ISL_1522598, EPI_ISL_1917306, EPI_ISL_1383943, EPI_ISL_1383840, EPI_ISL_1522856, EPI_ISL_1522872, EPI_ISL_1917351, EPI_ISL_1522597, EPI_ISL_1917266, EPI_ISL_1917247, EPI_ISL_1917299, EPI_ISL_1383930, EPI_ISL_1917248, EPI_ISL_1523151, EPI_ISL_1917325, EPI_ISL_1383950, EPI_ISL_1523057, EPI_ISL_1383967, EPI_ISL_1523197, EPI_ISL_1383825, EPI_ISL_1522642, EPI_ISL_1384031, EPI_ISL_1384033, EPI_ISL_1917330, EPI_ISL_1383957, EPI_ISL_1383988, EPI_ISL_1523051, EPI_ISL_1383861, EPI_ISL_1384011, EPI_ISL_1917333, EPI_ISL_1917373, EPI_ISL_1523263, EPI_ISL_1383941, EPI_ISL_1383959, EPI_ISL_1917294, EPI_ISL_1522870, EPI_ISL_1917298, EPI_ISL_1522889, EPI_ISL_1917356, EPI_ISL_1917264, EPI_ISL_1522677, EPI_ISL_1917375, EPI_ISL_1917359, EPI_ISL_1917360, EPI_ISL_1917276, EPI_ISL_1917277, EPI_ISL_1383827, EPI_ISL_1522607, EPI_ISL_1917357, EPI_ISL_1383947, EPI_ISL_1523273, EPI_ISL_1917338, EPI_ISL_1917328, EPI_ISL_1917284, EPI_ISL_1917250, EPI_ISL_1383952, EPI_ISL_1383890, EPI_ISL_1383842, EPI_ISL_1523349, EPI_ISL_1917241, EPI_ISL_1523179, EPI_ISL_1523259, EPI_ISL_1383964, EPI_ISL_1383830, EPI_ISL_1523061, EPI_ISL_1383814, EPI_ISL_1383850, EPI_ISL_1522861, EPI_ISL_1383984, EPI_ISL_1522712, EPI_ISL_1383917, EPI_ISL_1383817, EPI_ISL_1917295, EPI_ISL_1523220, EPI_ISL_1383863, EPI_ISL_1917235, EPI_ISL_1383853, EPI_ISL_1523198, EPI_ISL_1383990, EPI_ISL_1383896, EPI_ISL_1523157, EPI_ISL_1383899, EPI_ISL_1917305, EPI_ISL_1383955, EPI_ISL_1917255, EPI_ISL_1917362, EPI_ISL_1383956, EPI_ISL_1917312, EPI_ISL_1383940, EPI_ISL_1383829, EPI_ISL_1917314, EPI_ISL_1383882, EPI_ISL_1917271, EPI_ISL_1917232, EPI_ISL_1383893, EPI_ISL_1917290, EPI_ISL_1917348, EPI_ISL_1383820, EPI_ISL_1917233, EPI_ISL_1523274, EPI_ISL_1917296, EPI_ISL_1523185, EPI_ISL_1383991, EPI_ISL_1522863, EPI_ISL_1917364, EPI_ISL_1523050, EPI_ISL_1384003, EPI_ISL_1523127, EPI_ISL_1917282, EPI_ISL_1383906, EPI_ISL_1917363, EPI_ISL_1384022, EPI_ISL_1383933, EPI_ISL_1917281, EPI_ISL_1383983, EPI_ISL_1523268, EPI_ISL_1523060, EPI_ISL_1383871, EPI_ISL_1383913, EPI_ISL_1383924, EPI_ISL_1917370, EPI_ISL_1523351, EPI_ISL_1522855, EPI_ISL_1917254, EPI_ISL_1523167, EPI_ISL_1917354, EPI_ISL_1522772, EPI_ISL_1383980, EPI_ISL_1384009, EPI_ISL_1383813, EPI_ISL_1383888, EPI_ISL_1383968, EPI_ISL_1383832, EPI_ISL_1917259, EPI_ISL_1917335, EPI_ISL_1522857, EPI_ISL_1383860, EPI_ISL_1383932, EPI_ISL_1384030, EPI_ISL_1383816, EPI_ISL_1522688, EPI_ISL_1917236, EPI_ISL_1917320, EPI_ISL_1917313, EPI_ISL_1383900, EPI_ISL_1917355, EPI_ISL_1383989, EPI_ISL_1917253, EPI_ISL_1383931, EPI_ISL_1523131, EPI_ISL_1384005, EPI_ISL_1522871, EPI_ISL_1383883, EPI_ISL_1384000, EPI_ISL_1383875, EPI_ISL_1917301, EPI_ISL_1522892, EPI_ISL_1383856, EPI_ISL_1522854, EPI_ISL_1383855, EPI_ISL_1917309, EPI_ISL_1523206, EPI_ISL_1522875, EPI_ISL_1522878, EPI_ISL_1522711, EPI_ISL_1522634, EPI_ISL_1522858, EPI_ISL_1917368, EPI_ISL_1917244, EPI_ISL_1384034, EPI_ISL_1523260, EPI_ISL_1917353, EPI_ISL_1383965, EPI_ISL_1383937, EPI_ISL_1383944, EPI_ISL_1917256, EPI_ISL_1917340, EPI_ISL_1522849, EPI_ISL_1384013, EPI_ISL_1917234, EPI_ISL_1523352, EPI_ISL_1917317, EPI_ISL_1917274, EPI_ISL_1917358, EPI_ISL_1383866, EPI_ISL_1383954, EPI_ISL_1522851, EPI_ISL_1383927, EPI_ISL_1522883, EPI_ISL_1384001, EPI_ISL_1917316, EPI_ISL_1523177, EPI_ISL_1523258, EPI_ISL_1383870, EPI_ISL_1383826, EPI_ISL_1383828, EPI_ISL_1383864, EPI_ISL_1522848, EPI_ISL_1523202, EPI_ISL_1383857, EPI_ISL_1383819, EPI_ISL_1383936, EPI_ISL_1383974, EPI_ISL_1523188, EPI_ISL_1917287, EPI_ISL_1383999, EPI_ISL_1384035, EPI_ISL_1917371, EPI_ISL_1383998, EPI_ISL_1383869, EPI_ISL_1917341, EPI_ISL_1384004, EPI_ISL_1917280, EPI_ISL_1917268, EPI_ISL_1523047, EPI_ISL_1523161, EPI_ISL_1917297, EPI_ISL_1523261, EPI_ISL_1383985, EPI_ISL_1917311, EPI_ISL_1917304, EPI_ISL_1383919, EPI_ISL_1383892, EPI_ISL_1383847, EPI_ISL_1522717, EPI_ISL_1383997, EPI_ISL_1917230, EPI_ISL_1522700, EPI_ISL_1917327, EPI_ISL_1384007, EPI_ISL_1522881, EPI_ISL_1523196, EPI_ISL_1917372, EPI_ISL_1383973, EPI_ISL_1522850, EPI_ISL_1522853, EPI_ISL_1384028, EPI_ISL_1917347, EPI_ISL_1522867, EPI_ISL_1383815, EPI_ISL_1383831, EPI_ISL_1383895, EPI_ISL_1522886, EPI_ISL_1523056, EPI_ISL_1917278, EPI_ISL_1383876, EPI_ISL_1383822, EPI_ISL_1917329, EPI_ISL_1523262, EPI_ISL_1917243, EPI_ISL_1384012, EPI_ISL_1383951, EPI_ISL_1917365, EPI_ISL_1917343, EPI_ISL_1383839, EPI_ISL_1522869, EPI_ISL_1522877, EPI_ISL_1383846, EPI_ISL_1523049, EPI_ISL_1384044, EPI_ISL_1383824, EPI_ISL_1523270, EPI_ISL_1383885, EPI_ISL_1522868, EPI_ISL_1383836, EPI_ISL_1522887, EPI_ISL_1383962, EPI_ISL_1523256, EPI_ISL_1917332, EPI_ISL_1384027, EPI_ISL_1383838, EPI_ISL_1384042, EPI_ISL_1383907, EPI_ISL_1384026, EPI_ISL_1523147, EPI_ISL_1383854, EPI_ISL_1917366, EPI_ISL_1523219, EPI_ISL_1522865, EPI_ISL_1523272, EPI_ISL_1917260, EPI_ISL_1917349, EPI_ISL_1383879, EPI_ISL_1522880, EPI_ISL_1383970, EPI_ISL_1917319, EPI_ISL_1522890, EPI_ISL_1522742, EPI_ISL_1383843, EPI_ISL_1384015, EPI_ISL_1917344, EPI_ISL_1384038, EPI_ISL_1383897, EPI_ISL_1384014, EPI_ISL_1917322, EPI_ISL_1383902, EPI_ISL_1383939, EPI_ISL_1522623, EPI_ISL_1917252, EPI_ISL_1523059, EPI_ISL_1383848, EPI_ISL_1383923, EPI_ISL_1917308, EPI_ISL_1383821, EPI_ISL_1917321, EPI_ISL_1917272	Hospital Center Emile Mayrisch	Laboratoire national de sante, Microbiology, Microbial Genomics Platform	Anke Wienecke-Baldacchino et al
EPI_ISL_1384133, EPI_ISL_1384056, EPI_ISL_1523189, EPI_ISL_1917446, EPI_ISL_1384136, EPI_ISL_1522574, EPI_ISL_1917447, EPI_ISL_1917418, EPI_ISL_1522896, EPI_ISL_1917389, EPI_ISL_1384145, EPI_ISL_1384058, EPI_ISL_1384060, EPI_ISL_1917383, EPI_ISL_1522753, EPI_ISL_1384128, EPI_ISL_1384064, EPI_ISL_1384094, EPI_ISL_1917409, EPI_ISL_1917427, EPI_ISL_1384062, EPI_ISL_1523153, EPI_ISL_1384068, EPI_ISL_1523285, EPI_ISL_1384083, EPI_ISL_1523284, EPI_ISL_1917471, EPI_ISL_1384097, EPI_ISL_1384122, EPI_ISL_1523063, EPI_ISL_1917398, EPI_ISL_1384099, EPI_ISL_1523067, EPI_ISL_1917397, EPI_ISL_1384126, EPI_ISL_1917433, EPI_ISL_1917456, EPI_ISL_1917436, EPI_ISL_1917470, EPI_ISL_1384104, EPI_ISL_1384102, EPI_ISL_1522904, EPI_ISL_1384116, EPI_ISL_1917377, EPI_ISL_1384130, EPI_ISL_1917391, EPI_ISL_1917472, EPI_ISL_1522775, EPI_ISL_1384063, EPI_ISL_1917428, EPI_ISL_1917448, EPI_ISL_1384103, EPI_ISL_1523066, EPI_ISL_1384123, EPI_ISL_1384069, EPI_ISL_1522773, EPI_ISL_1917449, EPI_ISL_1917453, EPI_ISL_1917464, EPI_ISL_1523277, EPI_ISL_1917450, EPI_ISL_1384091, EPI_ISL_1917420, EPI_ISL_1523160, EPI_ISL_1523204, EPI_ISL_1384054, EPI_ISL_1917488, EPI_ISL_1523207, EPI_ISL_1384052, EPI_ISL_1384089, EPI_ISL_1384075, EPI_ISL_1917411, EPI_ISL_1917432, EPI_ISL_1522900, EPI_ISL_1384112, EPI_ISL_1384090, EPI_ISL_1917487, EPI_ISL_1917445, EPI_ISL_1384086, EPI_ISL_1384049, EPI_ISL_1523163, EPI_ISL_1917426, EPI_ISL_1917382, EPI_ISL_1917482, EPI_ISL_1384109, EPI_ISL_1384149, EPI_ISL_1523164, EPI_ISL_1384093, EPI_ISL_1522899, EPI_ISL_1523279, EPI_ISL_1917484, EPI_ISL_1523174, EPI_ISL_1917439, EPI_ISL_1522687, EPI_ISL_1522902, EPI_ISL_1917381, EPI_ISL_1917416, EPI_ISL_1384110, EPI_ISL_1917417, EPI_ISL_1917435, EPI_ISL_1917394, EPI_ISL_1384141, EPI_ISL_1384107, EPI_ISL_1917404, EPI_ISL_1384079, EPI_ISL_1917460, EPI_ISL_1384070, EPI_ISL_1384076, EPI_ISL_1384051, EPI_ISL_1384114, EPI_ISL_1384082, EPI_ISL_1917407, EPI_ISL_1522662, EPI_ISL_1384111, EPI_ISL_1917461, EPI_ISL_1384134, EPI_ISL_1384137, EPI_ISL_1384117, EPI_ISL_1917388, EPI_ISL_1917438, EPI_ISL_1917462, EPI_ISL_1917379, EPI_ISL_1917458, EPI_ISL_1522635, EPI_ISL_1917430, EPI_ISL_1917479, EPI_ISL_1384073, EPI_ISL_1917440, EPI_ISL_1384143, EPI_ISL_1917395, EPI_ISL_1384057, EPI_ISL_1523222, EPI_ISL_1523068, EPI_ISL_1917413, EPI_ISL_1384077, EPI_ISL_1522620, EPI_ISL_1522901, EPI_ISL_1522777, EPI_ISL_1523156, EPI_ISL_1523280, EPI_ISL_1917463, EPI_ISL_1384120, EPI_ISL_1523195, EPI_ISL_1384074, EPI_ISL_1917477, EPI_ISL_1917475, EPI_ISL_1917412, EPI_ISL_1523287, EPI_ISL_1384144, EPI_ISL_1917392, EPI_ISL_1917396, EPI_ISL_1522682, EPI_ISL_1384072, EPI_ISL_1384085, EPI_ISL_1523282, EPI_ISL_1917459, EPI_ISL_1522694, EPI_ISL_1917434, EPI_ISL_1917468, EPI_ISL_1917443, EPI_ISL_1917465, EPI_ISL_1917405, EPI_ISL_1917415, EPI_ISL_1384106, EPI_ISL_1523286, EPI_ISL_1917414, EPI_ISL_1384132, EPI_ISL_1384080, EPI_ISL_1384053, EPI_ISL_1384124, EPI_ISL_1384096, EPI_ISL_1523288, EPI_ISL_1522630, EPI_ISL_1917467, EPI_ISL_1522898, EPI_ISL_1522741, EPI_ISL_1523276, EPI_ISL_1384078, EPI_ISL_1523065, EPI_ISL_1917431, EPI_ISL_1384113, EPI_ISL_1384059, EPI_ISL_1917425, EPI_ISL_1917429, EPI_ISL_1384055, EPI_ISL_1917481, EPI_ISL_1917408, EPI_ISL_1384118, EPI_ISL_1917378, EPI_ISL_1384119, EPI_ISL_1384138, EPI_ISL_1384088, EPI_ISL_1917454, EPI_ISL_1522895, EPI_ISL_1917423, EPI_ISL_1917437, EPI_ISL_1523069, EPI_ISL_1522903, EPI_ISL_1384098, EPI_ISL_1384131, EPI_ISL_1384100, EPI_ISL_1384105, EPI_ISL_1917452, EPI_ISL_1384092, EPI_ISL_1917422, EPI_ISL_1384101, EPI_ISL_1384135, EPI_ISL_1384066, EPI_ISL_1917483, EPI_ISL_1384048, EPI_ISL_1384108, EPI_ISL_1917478, EPI_ISL_1384087, EPI_ISL_1384115, EPI_ISL_1917410, EPI_ISL_1917424, EPI_ISL_1384148, EPI_ISL_1384095, EPI_ISL_1523112, EPI_ISL_1917457, EPI_ISL_1384065, EPI_ISL_1522648, EPI_ISL_1522655, EPI_ISL_1384084, EPI_ISL_1384125, EPI_ISL_1523283, EPI_ISL_1384146, EPI_ISL_1522750, EPI_ISL_1917380, EPI_ISL_1523281, EPI_ISL_1522788, EPI_ISL_1917402, EPI_ISL_1917387, EPI_ISL_1917399, EPI_ISL_1384121, EPI_ISL_1384047, EPI_ISL_1523278, EPI_ISL_1384140, EPI_ISL_1384081, EPI_ISL_1523213, EPI_ISL_1917400, EPI_ISL_1384067, EPI_ISL_1523126, EPI_ISL_1384142, EPI_ISL_1917419, EPI_ISL_1522894, EPI_ISL_1917469, EPI_ISL_1523139, EPI_ISL_1384061, EPI_ISL_1522637, EPI_ISL_1384129, EPI_ISL_1917473, EPI_ISL_1523064, EPI_ISL_1384127, EPI_ISL_1917401, EPI_ISL_1917451, EPI_ISL_1917486, EPI_ISL_1917390, EPI_ISL_1917393, EPI_ISL_1917421, EPI_ISL_1522897, EPI_ISL_1917466, EPI_ISL_1917441, EPI_ISL_1384139, EPI_ISL_1917403, EPI_ISL_1384050, EPI_ISL_1917385, EPI_ISL_1917485, EPI_ISL_1917444, EPI_ISL_1917386, EPI_ISL_1917406, EPI_ISL_1384071, EPI_ISL_1917476, EPI_ISL_1384147, EPI_ISL_1917480, EPI_ISL_1917455, EPI_ISL_1917384, EPI_ISL_1917474, EPI_ISL_1523062, EPI_ISL_1523193, EPI_ISL_1917442	Hospital Center Luxembourg	Laboratoire national de sante, Microbiology, Microbial Genomics Platform	Anke Wienecke-Baldacchino et al
EPI_ISL_1396364, EPI_ISL_1396365, EPI_ISL_1396366, EPI_ISL_1396367, EPI_ISL_1396368, EPI_ISL_1396369, EPI_ISL_1396370, EPI_ISL_1396371, EPI_ISL_1396372, EPI_ISL_1396373	Hospital Central Mendoza	Nodo de Secuenciación Tierra del Fuego - Hospital Regional Ushuaia - Centro Austral De Investigaciones Científicas - Universidad Nacional De Tierra Del Fuego on behalf of 'Proyecto Argentino Interinstitucional de genomica de SARS-CoV-2' (PAIS Consortium)	María Liliana Videla et al
EPI_ISL_940626, EPI_ISL_940627	Hospital Central Sao Caetano do Sul	Instituto Adolfo Lutz, Interdiciplinary Procedures Center, Strategic Laboratory	Claudio Tavares Sacchi et al
EPI_ISL_574580	Hospital Cidade Tiradentes Carmen Prudente	Instituto Adolfo Lutz, Interdiciplinary Procedures Center, Strategic Laboratory	Claudio Tavares Sacchi et al
EPI_ISL_527743, EPI_ISL_527744	Hospital Cima	Inciensa, Instituto Costarricense de Investigación y Enseñanza en Nutrición y Salud	Francisco Duarte et al
EPI_ISL_462479	Hospital Clinic	Instituto de Salud Carlos III	Iglesias-Caballero et al
EPI_ISL_491441, EPI_ISL_491442, EPI_ISL_491455	Hospital Clinica Biblica	Inciensa, Instituto Costarricense de Investigación y Enseñanza en Nutrición y Salud	Francisco Duarte et al
EPI_ISL_539533, EPI_ISL_539534, EPI_ISL_539535, EPI_ISL_539536, EPI_ISL_539537, EPI_ISL_539538, EPI_ISL_539539, EPI_ISL_539540, EPI_ISL_539541, EPI_ISL_539542, EPI_ISL_539543, EPI_ISL_539544, EPI_ISL_539545, EPI_ISL_539546, EPI_ISL_539547, EPI_ISL_539548, EPI_ISL_862573, EPI_ISL_862574, EPI_ISL_862575, EPI_ISL_862576, EPI_ISL_862577, EPI_ISL_862578, EPI_ISL_862579, EPI_ISL_862580, EPI_ISL_862581, EPI_ISL_862582, EPI_ISL_862583, EPI_ISL_862584, EPI_ISL_862585, EPI_ISL_862586, EPI_ISL_862587, EPI_ISL_862588, EPI_ISL_862628, EPI_ISL_862629, EPI_ISL_862630, EPI_ISL_862631, EPI_ISL_862632, EPI_ISL_862633, EPI_ISL_862634, EPI_ISL_539549, EPI_ISL_539550, EPI_ISL_862635, EPI_ISL_539551, EPI_ISL_862636, EPI_ISL_539552, EPI_ISL_539553, EPI_ISL_539554, EPI_ISL_539555, EPI_ISL_862627, EPI_ISL_539556	Hospital Clínic	Instituto de Salud Carlos III	Iglesias-Caballero et al
EPI_ISL_802748, EPI_ISL_802747, EPI_ISL_802745, EPI_ISL_802746, EPI_ISL_802744, EPI_ISL_802743, EPI_ISL_802742, EPI_ISL_802738, EPI_ISL_802739, EPI_ISL_802740, EPI_ISL_802741, EPI_ISL_802730, EPI_ISL_802731, EPI_ISL_802732, EPI_ISL_802733, EPI_ISL_802734, EPI_ISL_802735, EPI_ISL_802736, EPI_ISL_802749, EPI_ISL_802737, EPI_ISL_802726, EPI_ISL_802727, EPI_ISL_802728, EPI_ISL_802729	Hospital Clínic de Barcelona	Instituto de Salud Carlos III	Iglesias-Caballero et al
EPI_ISL_480315, EPI_ISL_480316, EPI_ISL_480317, EPI_ISL_480318, EPI_ISL_480319, EPI_ISL_480320	Hospital Clínica Bíblica	Charité Virology-University of Costa Rica	Andres Moreira-Soto et al
EPI_ISL_691700, EPI_ISL_691701, EPI_ISL_691702, EPI_ISL_691703, EPI_ISL_691704, EPI_ISL_691705, EPI_ISL_691706, EPI_ISL_691707, EPI_ISL_691708, EPI_ISL_691709, EPI_ISL_691710, EPI_ISL_691711, EPI_ISL_691712, EPI_ISL_691713, EPI_ISL_691714, EPI_ISL_691715, EPI_ISL_691716, EPI_ISL_871985, EPI_ISL_871986, EPI_ISL_691717, EPI_ISL_691719, EPI_ISL_871987, EPI_ISL_871988, EPI_ISL_691720, EPI_ISL_691721, EPI_ISL_871989, EPI_ISL_871990, EPI_ISL_691722, EPI_ISL_691723, EPI_ISL_691724, EPI_ISL_691725, EPI_ISL_691726, EPI_ISL_691727, EPI_ISL_871992, EPI_ISL_871993, EPI_ISL_691728, EPI_ISL_862548, EPI_ISL_862569, EPI_ISL_691718	Hospital Clínico San Carlos	Instituto de Salud Carlos III	Iglesias-Caballero et al
EPI_ISL_539500, EPI_ISL_539501, EPI_ISL_539502, EPI_ISL_539509, EPI_ISL_539510, EPI_ISL_578190, EPI_ISL_578191, EPI_ISL_539511, EPI_ISL_539512	Hospital Clínico Universitario Lozano Blesa	Instituto de Salud Carlos III	Iglesias-Caballero et al
EPI_ISL_671794, EPI_ISL_671795, EPI_ISL_671796, EPI_ISL_671797, EPI_ISL_671798, EPI_ISL_671799, EPI_ISL_671800, EPI_ISL_671801, EPI_ISL_671802, EPI_ISL_671803, EPI_ISL_671804, EPI_ISL_683595, EPI_ISL_683596, EPI_ISL_683597, EPI_ISL_1007859, EPI_ISL_1007861, EPI_ISL_1007862, EPI_ISL_1007863, EPI_ISL_1007864, EPI_ISL_1007865, EPI_ISL_1007866, EPI_ISL_1007867, EPI_ISL_1007868, EPI_ISL_1007869, EPI_ISL_1007870, EPI_ISL_1007871, EPI_ISL_1007872, EPI_ISL_1007873, EPI_ISL_1007874, EPI_ISL_1007875, EPI_ISL_1007876, EPI_ISL_1007877, EPI_ISL_1007878, EPI_ISL_1007879, EPI_ISL_1007880, EPI_ISL_1007881, EPI_ISL_1007882, EPI_ISL_1007883, EPI_ISL_1007884, EPI_ISL_1007885, EPI_ISL_1007886, EPI_ISL_1007887, EPI_ISL_1007888, EPI_ISL_1007889, EPI_ISL_1007890, EPI_ISL_1007891, EPI_ISL_1007892, EPI_ISL_1590008, EPI_ISL_1225136, EPI_ISL_1590009, EPI_ISL_1225137, EPI_ISL_1671519, EPI_ISL_1225138, EPI_ISL_1590010, EPI_ISL_1225139, EPI_ISL_1225140, EPI_ISL_1590011, EPI_ISL_1225141, EPI_ISL_1225142, EPI_ISL_1225143, EPI_ISL_1225144, EPI_ISL_1225145, EPI_ISL_1225146, EPI_ISL_1590012, EPI_ISL_1225147, EPI_ISL_1590013, EPI_ISL_1225148, EPI_ISL_1590014, EPI_ISL_1590015, EPI_ISL_1225149, EPI_ISL_1590016, EPI_ISL_1225150, EPI_ISL_1225151, EPI_ISL_1225152, EPI_ISL_1590017, EPI_ISL_1225153, EPI_ISL_1225154, EPI_ISL_2147696, EPI_ISL_2147698, EPI_ISL_2147700, EPI_ISL_2147702, EPI_ISL_2147704, EPI_ISL_2147706, EPI_ISL_2147708, EPI_ISL_2147710, EPI_ISL_2147712, EPI_ISL_2147714, EPI_ISL_2147716, EPI_ISL_2147719, EPI_ISL_2147721, EPI_ISL_2147723, EPI_ISL_2147725, EPI_ISL_2147727, EPI_ISL_2147729, EPI_ISL_2147731, EPI_ISL_2147732, EPI_ISL_2147734, EPI_ISL_2147736, EPI_ISL_2147739, EPI_ISL_2147740, EPI_ISL_2147742, EPI_ISL_2147744, EPI_ISL_2149063, EPI_ISL_2149064, EPI_ISL_2149065, EPI_ISL_2149066, EPI_ISL_2149067, EPI_ISL_2149068, EPI_ISL_2149069, EPI_ISL_2149070, EPI_ISL_2149071, EPI_ISL_2149072, EPI_ISL_2149073, EPI_ISL_2147746, EPI_ISL_2147748, EPI_ISL_2147750, EPI_ISL_2147752, EPI_ISL_2147754, EPI_ISL_2147756, EPI_ISL_2147758, EPI_ISL_2147760, EPI_ISL_2147762, EPI_ISL_2147764, EPI_ISL_2147766, EPI_ISL_2147767, EPI_ISL_2147769, EPI_ISL_2147772, EPI_ISL_2147774, EPI_ISL_2147775, EPI_ISL_2147777, EPI_ISL_2147779, EPI_ISL_2147780, EPI_ISL_2147783, EPI_ISL_2147785, EPI_ISL_2271429, EPI_ISL_2271430, EPI_ISL_2271431, EPI_ISL_2271432, EPI_ISL_2271433, EPI_ISL_2271434, EPI_ISL_2271435, EPI_ISL_2271436, EPI_ISL_2271437, EPI_ISL_2271438, EPI_ISL_2271439, EPI_ISL_2271440, EPI_ISL_2271441, EPI_ISL_2271442, EPI_ISL_2271443, EPI_ISL_2271444, EPI_ISL_2271445, EPI_ISL_2271446, EPI_ISL_2271447, EPI_ISL_2271448, EPI_ISL_2271449, EPI_ISL_2271450, EPI_ISL_2271451, EPI_ISL_2271452	Hospital Clínico Universitario Lozano Blesa de Zaragoza (España)	SeqCOVID-SPAIN consortium/IBV(CSIC)	Rafael Benito et al
EPI_ISL_1194516, EPI_ISL_1194517, EPI_ISL_1194519, EPI_ISL_1194520, EPI_ISL_1194522, EPI_ISL_1194523, EPI_ISL_1194525, EPI_ISL_1423919, EPI_ISL_1423920, EPI_ISL_1423921, EPI_ISL_1423922, EPI_ISL_1423923, EPI_ISL_1423924, EPI_ISL_1194526, EPI_ISL_1194528, EPI_ISL_1423925, EPI_ISL_1194529, EPI_ISL_1194530, EPI_ISL_1194531, EPI_ISL_1194532, EPI_ISL_1194533, EPI_ISL_1194534, EPI_ISL_1194535, EPI_ISL_1194536, EPI_ISL_1194537, EPI_ISL_1194539, EPI_ISL_1194541, EPI_ISL_1194542, EPI_ISL_1194544, EPI_ISL_1194545, EPI_ISL_1194547, EPI_ISL_1194549, EPI_ISL_1194550, EPI_ISL_1194551, EPI_ISL_1194552, EPI_ISL_1194553, EPI_ISL_1194554, EPI_ISL_1194555, EPI_ISL_1194556, EPI_ISL_1194557, EPI_ISL_1194558, EPI_ISL_1194560, EPI_ISL_1194562, EPI_ISL_1194563, EPI_ISL_1194565, EPI_ISL_1194566, EPI_ISL_1194568, EPI_ISL_1194569, EPI_ISL_1194571, EPI_ISL_1194572, EPI_ISL_1194574, EPI_ISL_1194576, EPI_ISL_1194577	Hospital Clínico Universitario Virgen de la Arrixaca (Murcia)	SeqCOVID-SPAIN consortium/IBV(CSIC)	Antonio Moreno Docón et al
EPI_ISL_467278, EPI_ISL_467286, EPI_ISL_467293, EPI_ISL_467263, EPI_ISL_467294, EPI_ISL_467271, EPI_ISL_467275, EPI_ISL_467279, EPI_ISL_467297, EPI_ISL_467273, EPI_ISL_467287, EPI_ISL_467295, EPI_ISL_467266, EPI_ISL_467276, EPI_ISL_467290, EPI_ISL_467296, EPI_ISL_467272, EPI_ISL_467281, EPI_ISL_467283, EPI_ISL_467289, EPI_ISL_467285, EPI_ISL_467274, EPI_ISL_467291, EPI_ISL_467280, EPI_ISL_467268, EPI_ISL_467265, EPI_ISL_467269, EPI_ISL_467262, EPI_ISL_467282, EPI_ISL_467292, EPI_ISL_467277, EPI_ISL_467288, EPI_ISL_467284, EPI_ISL_467267, EPI_ISL_467264, EPI_ISL_467270, EPI_ISL_510268, EPI_ISL_510269, EPI_ISL_510270, EPI_ISL_510271, EPI_ISL_510272, EPI_ISL_510273, EPI_ISL_510274, EPI_ISL_510275, EPI_ISL_510276, EPI_ISL_510277, EPI_ISL_510278, EPI_ISL_510280, EPI_ISL_510281, EPI_ISL_510282, EPI_ISL_510283, EPI_ISL_510284, EPI_ISL_510285, EPI_ISL_510286, EPI_ISL_510287, EPI_ISL_510288, EPI_ISL_510289, EPI_ISL_510290, EPI_ISL_510291, EPI_ISL_510292, EPI_ISL_510293, EPI_ISL_510294, EPI_ISL_510295, EPI_ISL_510296, EPI_ISL_510297, EPI_ISL_510298, EPI_ISL_510299, EPI_ISL_510300, EPI_ISL_510301, EPI_ISL_510302, EPI_ISL_510303, EPI_ISL_510304, EPI_ISL_500219, EPI_ISL_500167, EPI_ISL_500221, EPI_ISL_500162, EPI_ISL_500209, EPI_ISL_510279	Hospital Clínico Universitario de Santiago de Compostela	SeqCOVID-SPAIN consortium/IBV(CSIC)	José Javier Costa Alcalde et al
EPI_ISL_541037, EPI_ISL_541038, EPI_ISL_541039, EPI_ISL_541040, EPI_ISL_541041, EPI_ISL_541042, EPI_ISL_541043, EPI_ISL_541044, EPI_ISL_541045, EPI_ISL_541046, EPI_ISL_541047, EPI_ISL_541048, EPI_ISL_541049, EPI_ISL_541050, EPI_ISL_541051, EPI_ISL_541052, EPI_ISL_541053, EPI_ISL_541054, EPI_ISL_541055, EPI_ISL_541056, EPI_ISL_541057, EPI_ISL_541058, EPI_ISL_541059, EPI_ISL_541060, EPI_ISL_541061, EPI_ISL_541062, EPI_ISL_541063, EPI_ISL_541064, EPI_ISL_541065, EPI_ISL_541066	Hospital Clínico Universitario de Santiago de Compostela	SeqCOVID-SPAIN consortium/Institute of Biomedicine of Valencia, IBV-CSIC	José Javier Costa Alcalde et al
EPI_ISL_1007680, EPI_ISL_1007681, EPI_ISL_1007682, EPI_ISL_1007683, EPI_ISL_1007684, EPI_ISL_1007685, EPI_ISL_1007686, EPI_ISL_1007687, EPI_ISL_1007688, EPI_ISL_1007689, EPI_ISL_1007690, EPI_ISL_1007691, EPI_ISL_1007692, EPI_ISL_1007693, EPI_ISL_1007694, EPI_ISL_1007695, EPI_ISL_1007696, EPI_ISL_1007697	Hospital Clínico Universitario de Valladolid-Hospital Universitario Río Hortega	SeqCOVID-SPAIN consortium/IBV(CSIC)	Antonio Orduña-Domingo et al
EPI_ISL_913042, EPI_ISL_913043, EPI_ISL_913044, EPI_ISL_913045, EPI_ISL_913046, EPI_ISL_913047, EPI_ISL_913048, EPI_ISL_913049, EPI_ISL_913050, EPI_ISL_913051	Hospital Comarcal Sierrallana	Instituto de Salud Carlos III	Iglesias-Caballero et al
EPI_ISL_804949, EPI_ISL_539567, EPI_ISL_539568, EPI_ISL_804952, EPI_ISL_804960, EPI_ISL_804955, EPI_ISL_804958, EPI_ISL_804953, EPI_ISL_804965, EPI_ISL_804977, EPI_ISL_804957, EPI_ISL_804970, EPI_ISL_804962, EPI_ISL_804966, EPI_ISL_804967, EPI_ISL_804959, EPI_ISL_804956, EPI_ISL_804954, EPI_ISL_804961, EPI_ISL_862594, EPI_ISL_455344, EPI_ISL_862609, EPI_ISL_862608, EPI_ISL_862607, EPI_ISL_862593, EPI_ISL_804972, EPI_ISL_862598, EPI_ISL_804978, EPI_ISL_862605, EPI_ISL_862589, EPI_ISL_804963, EPI_ISL_862614, EPI_ISL_862615, EPI_ISL_862616, EPI_ISL_862611, EPI_ISL_804969, EPI_ISL_862612, EPI_ISL_862613, EPI_ISL_862610, EPI_ISL_862606, EPI_ISL_804976, EPI_ISL_862600, EPI_ISL_804979, EPI_ISL_804975, EPI_ISL_804973, EPI_ISL_862599, EPI_ISL_862604, EPI_ISL_862603, EPI_ISL_862620, EPI_ISL_862621, EPI_ISL_862602, EPI_ISL_862591, EPI_ISL_862617, EPI_ISL_862597, EPI_ISL_862601, EPI_ISL_862618, EPI_ISL_804964, EPI_ISL_862595, EPI_ISL_804974, EPI_ISL_804971, EPI_ISL_862622, EPI_ISL_862623, EPI_ISL_862624, EPI_ISL_862592, EPI_ISL_862625, EPI_ISL_862626, EPI_ISL_804968, EPI_ISL_862596, EPI_ISL_862619, EPI_ISL_862590, EPI_ISL_455345, EPI_ISL_455346, EPI_ISL_455347, EPI_ISL_455348, EPI_ISL_455349, EPI_ISL_954798, EPI_ISL_965949	Hospital Comarcal de Melilla	Instituto de Salud Carlos III	Iglesias-Caballero et al
EPI_ISL_965936, EPI_ISL_965930	Hospital Comarcal de Melilla	Instituto de Salud Carlos III	Sandonís et al
EPI_ISL_539499, EPI_ISL_462477	Hospital Costa del Sol	Instituto de Salud Carlos III	Iglesias-Caballero et al
EPI_ISL_512665	Hospital De Las Mujeres Dr. Adolfo Carit	Inciensa, Instituto Costarricense de Investigación y Enseñanza en Nutrición y Salud	Francisco Duarte et al
EPI_ISL_512655, EPI_ISL_512672, EPI_ISL_512673, EPI_ISL_512674, EPI_ISL_512675, EPI_ISL_527750	Hospital De Niños Dr. Carlos Saenz Herrera [San Jose/San Jose]	Inciensa, Instituto Costarricense de Investigación y Enseñanza en Nutrición y Salud	Francisco Duarte et al
EPI_ISL_1091919, EPI_ISL_1091920, EPI_ISL_1091921	Hospital Departamental María Inmaculada	Instituto Nacional de Salud- Dirección de Investigación en Salud Pública	Katherine Laiton-Donato et al
EPI_ISL_1469581, EPI_ISL_1469794, EPI_ISL_1469562, EPI_ISL_1469795, EPI_ISL_1469711, EPI_ISL_1469734	Hospital Dia e Pronto Atendimento	Epiclin	Fernando Hayashi Sant’Anna et al
EPI_ISL_603030, EPI_ISL_574591, EPI_ISL_574592, EPI_ISL_693218	Hospital Domingos Leonardo Ceravolo Presidente Prudente	Instituto Adolfo Lutz, Interdiciplinary Procedures Center, Strategic Laboratory	Claudio Tavares Sacchi et al
EPI_ISL_547578	Hospital Doutor Domingos Leonardo Cerávolo	Instituto Adolfo Lutz, Interdiciplinary Procedures Center, Strategic Laboratory	Claudio Tavares Sacchi et al
EPI_ISL_527752, EPI_ISL_769990	Hospital Dr. Rafael A. Calderon Guardia	Inciensa, Instituto Costarricense de Investigación y Enseñanza en Nutrición y Salud	Francisco Duarte et al
EPI_ISL_512654	Hospital Dr. Rafael A. Calderon Guardia [San Jose/San Jose]	Inciensa, Instituto Costarricense de Investigación y Enseñanza en Nutrición y Salud	Francisco Duarte et al
EPI_ISL_770028	Hospital Dr. Raul Blanco Cervantes	Inciensa, Instituto Costarricense de Investigación y Enseñanza en Nutrición y Salud	Francisco Duarte et al
EPI_ISL_1121307	Hospital E Antonio Policarpo de Oliveira	Instituto Adolfo Lutz, Interdiciplinary Procedures Center, Strategic Laboratory	Claudio Tavares Sacchi et al
EPI_ISL_693213	Hospital E Maternidade Municipal Governador Mario Covas	Instituto Adolfo Lutz, Interdiciplinary Procedures Center, Strategic Laboratory	Claudio Tavares Sacchi et al
EPI_ISL_936494	Hospital Enche Besar Hajjah Khalsom Kluang	Institute for Medical Research, Infectious Disease Research Centre, National Institutes of Health, Ministry of Health Malaysia	Suppiah J et al
EPI_ISL_574594	Hospital Escola da Universidade de Taubate	Instituto Adolfo Lutz, Interdiciplinary Procedures Center, Strategic Laboratory	Claudio Tavares Sacchi et al
EPI_ISL_1396428, EPI_ISL_1396425	Hospital Español de Rosario	Laboratorio Mixto de Biotecnología Acuática (LMBA) on behalf of 'Proyecto Argentino Interinstitucional de genomica de SARS-CoV-2' (PAIS Consortium)	Joaquín Ezpeleta et al
EPI_ISL_583490, EPI_ISL_574588	Hospital Estadual Sumare	Instituto Adolfo Lutz, Interdiciplinary Procedures Center, Strategic Laboratory	Claudio Tavares Sacchi et al
EPI_ISL_1303542, EPI_ISL_1303543	Hospital Estadual de Campanha Barradas	Instituto Adolfo Lutz, Interdiciplinary Procedures Center, Strategic Laboratory	Claudio Tavares Sacchi et al
EPI_ISL_1533726	Hospital Estadual de Campanha Covid 19 Barradas	Instituto Adolfo Lutz, Interdiciplinary Procedures Center, Strategic Laboratory	Claudio Tavares Sacchi et al
EPI_ISL_583501	Hospital Estadual de CampanhaCOVID 19 Barradas	Instituto Adolfo Lutz, Interdiciplinary Procedures Center, Strategic Laboratory	Claudio Tavares Sacchi et al
EPI_ISL_1468443, EPI_ISL_1468412, EPI_ISL_1498917	Hospital Estadual de Mirandopolis	Instituto Adolfo Lutz, Interdiciplinary Procedures Center, Strategic Laboratory	Claudio Tavares Sacchi et al
EPI_ISL_1533700	Hospital Estadual de Sapopemba Sao Paulo	Instituto Adolfo Lutz, Interdiciplinary Procedures Center, Strategic Laboratory	Claudio Tavares Sacchi et al
EPI_ISL_1303537, EPI_ISL_1533697	Hospital Estadual de Vila Alpina	Instituto Adolfo Lutz, Interdiciplinary Procedures Center, Strategic Laboratory	Claudio Tavares Sacchi et al
EPI_ISL_1533701, EPI_ISL_1533709, EPI_ISL_1533710	Hospital Estadual de Vila Alpina Org Social Seconci Sao Paulo	Instituto Adolfo Lutz, Interdiciplinary Procedures Center, Strategic Laboratory	Claudio Tavares Sacchi et al
EPI_ISL_491443, EPI_ISL_491447	Hospital Fernando Escalante Pradilla	Inciensa, Instituto Costarricense de Investigación y Enseñanza en Nutrición y Salud	Francisco Duarte et al
EPI_ISL_1967796, EPI_ISL_1967797, EPI_ISL_2016620, EPI_ISL_2016621, EPI_ISL_2016622, EPI_ISL_2016623, EPI_ISL_2016624, EPI_ISL_2016625	Hospital Francesc de Borja (Gandia)	SeqCOVID-SPAIN consortium/IBV(CSIC)	Nieves Orta Mira et al
EPI_ISL_476561	Hospital Garrahan	Héritas	Roberta Crespo et al
EPI_ISL_476496	Hospital Garrahan	Héritas	Dalmacio Pereyra et al
EPI_ISL_578186	Hospital General Juan Ramón Jiménez	Instituto de Salud Carlos III	Iglesias-Caballero et al
EPI_ISL_424731	Hospital General Regional No.66, Ciudad Juárez, Chihuahua.	Laboratorio Central de Epidemiología-DLVIE / Laboratorio de Secuenciación-Centro de Instrumentos. Instituto Mexicano del Seguro Social	Muñoz-Medina JE et al
EPI_ISL_1233819, EPI_ISL_1233873, EPI_ISL_1314376, EPI_ISL_1314388, EPI_ISL_1314405, EPI_ISL_1314398, EPI_ISL_1314366, EPI_ISL_1314378, EPI_ISL_1314389, EPI_ISL_1314390, EPI_ISL_1314382, EPI_ISL_1314379, EPI_ISL_1314364, EPI_ISL_1314375, EPI_ISL_1314392, EPI_ISL_1314374, EPI_ISL_1314365, EPI_ISL_1314396, EPI_ISL_1314385, EPI_ISL_1314387, EPI_ISL_1314384, EPI_ISL_1314393, EPI_ISL_1314395, EPI_ISL_1314397, EPI_ISL_1314403, EPI_ISL_1314380, EPI_ISL_1314373, EPI_ISL_1314367, EPI_ISL_1314370, EPI_ISL_1314368, EPI_ISL_1314371, EPI_ISL_1314406, EPI_ISL_1314391, EPI_ISL_1314372, EPI_ISL_1314386, EPI_ISL_1314377, EPI_ISL_1314394, EPI_ISL_1314400, EPI_ISL_1314369, EPI_ISL_1314404, EPI_ISL_1314383, EPI_ISL_1315623, EPI_ISL_1314399, EPI_ISL_1314381	Hospital General Universitario Gregorio Marañón	Hospital General Universitario Gregorio Marañón	Darío García de Viedma et al
EPI_ISL_1184481, EPI_ISL_1184497, EPI_ISL_1185849, EPI_ISL_1185847, EPI_ISL_1184487, EPI_ISL_1184502, EPI_ISL_1184496, EPI_ISL_1184470, EPI_ISL_1184471, EPI_ISL_1184500, EPI_ISL_1184473, EPI_ISL_1184499, EPI_ISL_1184482, EPI_ISL_1233421, EPI_ISL_1233407, EPI_ISL_1233415, EPI_ISL_1233419, EPI_ISL_1233377, EPI_ISL_1233403, EPI_ISL_1233382, EPI_ISL_1233388, EPI_ISL_1233423, EPI_ISL_1233396, EPI_ISL_1233410, EPI_ISL_1233414, EPI_ISL_1233390, EPI_ISL_1233416, EPI_ISL_1233405, EPI_ISL_1233393, EPI_ISL_1233402, EPI_ISL_1233406, EPI_ISL_1233401, EPI_ISL_1233379, EPI_ISL_1233391, EPI_ISL_1233395, EPI_ISL_1233404, EPI_ISL_1233386, EPI_ISL_1233399, EPI_ISL_1184501, EPI_ISL_1184489, EPI_ISL_1184493, EPI_ISL_1184469, EPI_ISL_1184483, EPI_ISL_1184503, EPI_ISL_1184498, EPI_ISL_1184479, EPI_ISL_1184486, EPI_ISL_1184480, EPI_ISL_1184495, EPI_ISL_1184491, EPI_ISL_1184474, EPI_ISL_1184490, EPI_ISL_1184478, EPI_ISL_1184488, EPI_ISL_1184494, EPI_ISL_1184484, EPI_ISL_1184472, EPI_ISL_1184475, EPI_ISL_1184492, EPI_ISL_1184477, EPI_ISL_1233387, EPI_ISL_1233409, EPI_ISL_1233381, EPI_ISL_1233394, EPI_ISL_1233411, EPI_ISL_1233400, EPI_ISL_1233385, EPI_ISL_1233408, EPI_ISL_1233392, EPI_ISL_1184485, EPI_ISL_1184476, EPI_ISL_1233422, EPI_ISL_1233397, EPI_ISL_1201298, EPI_ISL_1547363, EPI_ISL_985401, EPI_ISL_985404, EPI_ISL_1647837, EPI_ISL_985408, EPI_ISL_985409, EPI_ISL_1185851, EPI_ISL_776877, EPI_ISL_1914360, EPI_ISL_1914378, EPI_ISL_1914346, EPI_ISL_1914351, EPI_ISL_1914358, EPI_ISL_1914338, EPI_ISL_1914336, EPI_ISL_1914339, EPI_ISL_1914357, EPI_ISL_1914370, EPI_ISL_1914372, EPI_ISL_1914356, EPI_ISL_1914359, EPI_ISL_1914341, EPI_ISL_1914354, EPI_ISL_1914352, EPI_ISL_1914353, EPI_ISL_1647853, EPI_ISL_1647856, EPI_ISL_1647857, EPI_ISL_1647852, EPI_ISL_1647958, EPI_ISL_1647860, EPI_ISL_1647859, EPI_ISL_1647858, EPI_ISL_1647950, EPI_ISL_1914355, EPI_ISL_1914369, EPI_ISL_1914374, EPI_ISL_1914348, EPI_ISL_1914337, EPI_ISL_1647959, EPI_ISL_1647956, EPI_ISL_1647957, EPI_ISL_1647949, EPI_ISL_1914371, EPI_ISL_1914340, EPI_ISL_1914375, EPI_ISL_1914362, EPI_ISL_1914350, EPI_ISL_1914363, EPI_ISL_1914342, EPI_ISL_1914309, EPI_ISL_1914321, EPI_ISL_1914291, EPI_ISL_1914301, EPI_ISL_1914313, EPI_ISL_1914326, EPI_ISL_1914330, EPI_ISL_1914293, EPI_ISL_1914295, EPI_ISL_1914308, EPI_ISL_1914299, EPI_ISL_1914322, EPI_ISL_1914312, EPI_ISL_1914320, EPI_ISL_1914303, EPI_ISL_1914325, EPI_ISL_1914297, EPI_ISL_1914331, EPI_ISL_1914316, EPI_ISL_1914304, EPI_ISL_1914318, EPI_ISL_1914307, EPI_ISL_1914298, EPI_ISL_1914329, EPI_ISL_1914305, EPI_ISL_1914364, EPI_ISL_1914373, EPI_ISL_1914365, EPI_ISL_1914345, EPI_ISL_1914349, EPI_ISL_1914361, EPI_ISL_1914347, EPI_ISL_1914343, EPI_ISL_1914344, EPI_ISL_1914368, EPI_ISL_1914335, EPI_ISL_1914366, EPI_ISL_1914367, EPI_ISL_1914334, EPI_ISL_1914376, EPI_ISL_1914377, EPI_ISL_1914332, EPI_ISL_1914314, EPI_ISL_1914315, EPI_ISL_1914333, EPI_ISL_1964211, EPI_ISL_1964212, EPI_ISL_1964205, EPI_ISL_1964193, EPI_ISL_1964215, EPI_ISL_1964209, EPI_ISL_1964221, EPI_ISL_1964186, EPI_ISL_1964213, EPI_ISL_1964195, EPI_ISL_1964218, EPI_ISL_1964180, EPI_ISL_1964185, EPI_ISL_1964199, EPI_ISL_1964190, EPI_ISL_1914327, EPI_ISL_1914317, EPI_ISL_1914294, EPI_ISL_1914311, EPI_ISL_1914324, EPI_ISL_1914296, EPI_ISL_1914323, EPI_ISL_1914310, EPI_ISL_1914306, EPI_ISL_1914302, EPI_ISL_1914328, EPI_ISL_1914319, EPI_ISL_1914300, EPI_ISL_1914292, EPI_ISL_2080918, EPI_ISL_2080904, EPI_ISL_2080896, EPI_ISL_2080901, EPI_ISL_2080891, EPI_ISL_2080917, EPI_ISL_2080899, EPI_ISL_1964203, EPI_ISL_1964200, EPI_ISL_1964181, EPI_ISL_1964191, EPI_ISL_1964214, EPI_ISL_1964198, EPI_ISL_776875, EPI_ISL_1964220, EPI_ISL_1964192, EPI_ISL_1964196, EPI_ISL_1964197, EPI_ISL_1964208, EPI_ISL_1964206, EPI_ISL_1964179, EPI_ISL_1964183, EPI_ISL_1964201, EPI_ISL_1964182, EPI_ISL_1964219, EPI_ISL_1964194, EPI_ISL_1964204, EPI_ISL_1964210, EPI_ISL_1964217, EPI_ISL_1964223, EPI_ISL_1964188, EPI_ISL_1964216, EPI_ISL_1964222, EPI_ISL_1964187, EPI_ISL_1964207, EPI_ISL_1964189, EPI_ISL_1964184, EPI_ISL_1964202, EPI_ISL_1233380, EPI_ISL_1307715, EPI_ISL_1233417, EPI_ISL_1233389, EPI_ISL_1233383, EPI_ISL_1233412, EPI_ISL_1233398, EPI_ISL_1233384, EPI_ISL_1233413, EPI_ISL_1233420, EPI_ISL_1233418, EPI_ISL_1547368, EPI_ISL_778645, EPI_ISL_1547369, EPI_ISL_1401470, EPI_ISL_777902, EPI_ISL_778644, EPI_ISL_1381876, EPI_ISL_1381847, EPI_ISL_1381841, EPI_ISL_1381862, EPI_ISL_1381872, EPI_ISL_1477061, EPI_ISL_1381878, EPI_ISL_1381835, EPI_ISL_1381840, EPI_ISL_1381837, EPI_ISL_1381846, EPI_ISL_1381867, EPI_ISL_1381873, EPI_ISL_1381849, EPI_ISL_1381874, EPI_ISL_1381848, EPI_ISL_1381879, EPI_ISL_1381838, EPI_ISL_1381842, EPI_ISL_1381866, EPI_ISL_1381850, EPI_ISL_1381870, EPI_ISL_1381839, EPI_ISL_1381851, EPI_ISL_1381834, EPI_ISL_1381843, EPI_ISL_1381833, EPI_ISL_777490, EPI_ISL_1401468, EPI_ISL_1401465, EPI_ISL_1476949, EPI_ISL_1401469, EPI_ISL_1476950, EPI_ISL_1476951, EPI_ISL_1476942, EPI_ISL_1476943, EPI_ISL_1476944, EPI_ISL_1476945, EPI_ISL_1476946, EPI_ISL_1401466, EPI_ISL_1476948, EPI_ISL_1401467, EPI_ISL_1476947, EPI_ISL_1477050, EPI_ISL_1476954, EPI_ISL_1476955, EPI_ISL_1476958, EPI_ISL_1476956, EPI_ISL_1476957, EPI_ISL_1476952, EPI_ISL_1476953, EPI_ISL_1477053, EPI_ISL_1477052, EPI_ISL_1381869, EPI_ISL_1647835, EPI_ISL_1381868, EPI_ISL_1381865, EPI_ISL_1381855, EPI_ISL_1381844, EPI_ISL_1381856, EPI_ISL_1381845, EPI_ISL_1381852, EPI_ISL_1381836, EPI_ISL_1381875, EPI_ISL_1477051, EPI_ISL_1381854, EPI_ISL_1381853, EPI_ISL_1381877, EPI_ISL_1381871, EPI_ISL_1381864, EPI_ISL_1381857, EPI_ISL_1381863, EPI_ISL_1381861, EPI_ISL_1346487, EPI_ISL_1381858, EPI_ISL_1381859, EPI_ISL_1401472, EPI_ISL_1401471, EPI_ISL_1381860, EPI_ISL_1524816, EPI_ISL_1647941, EPI_ISL_1524817, EPI_ISL_1524818, EPI_ISL_1647943, EPI_ISL_1647942, EPI_ISL_1511203, EPI_ISL_1511204, EPI_ISL_1524804, EPI_ISL_1524803, EPI_ISL_1524807, EPI_ISL_1524805, EPI_ISL_1524806, EPI_ISL_1524811, EPI_ISL_1524812, EPI_ISL_1524813, EPI_ISL_1524808, EPI_ISL_1524809, EPI_ISL_1524810, EPI_ISL_1524814, EPI_ISL_1524815, EPI_ISL_1476966, EPI_ISL_1476963, EPI_ISL_1476964, EPI_ISL_1476965, EPI_ISL_1476960, EPI_ISL_1476961, EPI_ISL_1476959, EPI_ISL_1476962, EPI_ISL_1476974, EPI_ISL_1476976, EPI_ISL_1647951, EPI_ISL_1476975, EPI_ISL_1476977, EPI_ISL_1476978, EPI_ISL_1476979, EPI_ISL_1477054, EPI_ISL_1476980, EPI_ISL_1476967, EPI_ISL_1476972, EPI_ISL_1476969, EPI_ISL_1476970, EPI_ISL_1476971, EPI_ISL_1476968, EPI_ISL_1476973, EPI_ISL_1477058, EPI_ISL_1477059, EPI_ISL_1477060, EPI_ISL_1476983, EPI_ISL_1476982, EPI_ISL_1476981, EPI_ISL_1477062, EPI_ISL_1477055, EPI_ISL_1477056, EPI_ISL_1476984, EPI_ISL_1476985, EPI_ISL_1476986, EPI_ISL_1477057, EPI_ISL_1647802, EPI_ISL_1647848, EPI_ISL_1647823, EPI_ISL_1647796, EPI_ISL_1647807, EPI_ISL_1647846, EPI_ISL_1647816, EPI_ISL_1647799, EPI_ISL_1647785, EPI_ISL_1647946, EPI_ISL_1647954, EPI_ISL_1647847, EPI_ISL_1647849, EPI_ISL_1647814, EPI_ISL_1647789, EPI_ISL_1647844, EPI_ISL_1647845, EPI_ISL_1647786, EPI_ISL_2235526, EPI_ISL_1647834, EPI_ISL_1647815, EPI_ISL_1647843, EPI_ISL_1647781, EPI_ISL_1647784, EPI_ISL_1647803, EPI_ISL_1647810, EPI_ISL_1647945, EPI_ISL_1647782, EPI_ISL_1647833, EPI_ISL_778445, EPI_ISL_1647826, EPI_ISL_1647947, EPI_ISL_1647948, EPI_ISL_1647952, EPI_ISL_1647818, EPI_ISL_1647801, EPI_ISL_1647812, EPI_ISL_1647794, EPI_ISL_1647787, EPI_ISL_1647783, EPI_ISL_1647829, EPI_ISL_1647855, EPI_ISL_1647805, EPI_ISL_1647819, EPI_ISL_1647839, EPI_ISL_1647808, EPI_ISL_1647792, EPI_ISL_1647828, EPI_ISL_1647806, EPI_ISL_1647779, EPI_ISL_1647840, EPI_ISL_1647838, EPI_ISL_1647821, EPI_ISL_1647850, EPI_ISL_1647809, EPI_ISL_1647955, EPI_ISL_1647780, EPI_ISL_1647791, EPI_ISL_1647813, EPI_ISL_1647851, EPI_ISL_1524839, EPI_ISL_1524841, EPI_ISL_1524842, EPI_ISL_1524840, EPI_ISL_1524843, EPI_ISL_1524844, EPI_ISL_1524819, EPI_ISL_1524820, EPI_ISL_1524827, EPI_ISL_1524828, EPI_ISL_1524822, EPI_ISL_1524823, EPI_ISL_1524821, EPI_ISL_1524824, EPI_ISL_1524825, EPI_ISL_1524826, EPI_ISL_1524835, EPI_ISL_1524829, EPI_ISL_1524830, EPI_ISL_1524831, EPI_ISL_1524834, EPI_ISL_1524832, EPI_ISL_1524833, EPI_ISL_1524836, EPI_ISL_1524837, EPI_ISL_1524838, EPI_ISL_1511205, EPI_ISL_1524849, EPI_ISL_1524850, EPI_ISL_1647831, EPI_ISL_1647832, EPI_ISL_1647795, EPI_ISL_1647824, EPI_ISL_1511206, EPI_ISL_2235521, EPI_ISL_1524845, EPI_ISL_1524846, EPI_ISL_1524847, EPI_ISL_1511207, EPI_ISL_1524848, EPI_ISL_2235522, EPI_ISL_1511208, EPI_ISL_1647944, EPI_ISL_2235524, EPI_ISL_1647830, EPI_ISL_2235525, EPI_ISL_1647820, EPI_ISL_1647790, EPI_ISL_1647841, EPI_ISL_1647793, EPI_ISL_1647797, EPI_ISL_1647804, EPI_ISL_1647788, EPI_ISL_1647822, EPI_ISL_1647827, EPI_ISL_1647798, EPI_ISL_1647800, EPI_ISL_1647817, EPI_ISL_1647854, EPI_ISL_1647811, EPI_ISL_2235523, EPI_ISL_1647778, EPI_ISL_776770, EPI_ISL_2178829, EPI_ISL_2178833, EPI_ISL_2080933, EPI_ISL_2178811, EPI_ISL_2178800, EPI_ISL_2178803, EPI_ISL_2178799, EPI_ISL_2178818, EPI_ISL_2178812, EPI_ISL_2178804, EPI_ISL_2172424, EPI_ISL_2178820, EPI_ISL_2080916, EPI_ISL_2080912, EPI_ISL_2080888, EPI_ISL_2080911, EPI_ISL_2080926, EPI_ISL_2080921, EPI_ISL_2080908, EPI_ISL_2080890, EPI_ISL_2080894, EPI_ISL_2080905, EPI_ISL_2080929, EPI_ISL_2080931, EPI_ISL_2080900, EPI_ISL_2080903, EPI_ISL_2080887, EPI_ISL_2080927, EPI_ISL_2080930, EPI_ISL_2080932, EPI_ISL_2080910, EPI_ISL_2080907, EPI_ISL_2080915, EPI_ISL_2080928, EPI_ISL_2080898, EPI_ISL_2080897, EPI_ISL_2080923, EPI_ISL_2080895, EPI_ISL_2080913, EPI_ISL_2080902, EPI_ISL_2080920, EPI_ISL_2080906, EPI_ISL_2080886, EPI_ISL_2080889, EPI_ISL_2080922, EPI_ISL_2080885, EPI_ISL_2080909, EPI_ISL_2080925, EPI_ISL_2080892, EPI_ISL_2080919, EPI_ISL_2080893, EPI_ISL_2080924, EPI_ISL_2080914, EPI_ISL_2304184, EPI_ISL_2304169, EPI_ISL_2304152, EPI_ISL_2304165, EPI_ISL_2304181, EPI_ISL_2304156, EPI_ISL_2304154, EPI_ISL_2178816, EPI_ISL_2178795, EPI_ISL_2178807, EPI_ISL_2178822, EPI_ISL_2178815, EPI_ISL_2178798, EPI_ISL_2178806, EPI_ISL_2178797, EPI_ISL_2178809, EPI_ISL_2178808, EPI_ISL_2178827, EPI_ISL_2178826, EPI_ISL_2178824, EPI_ISL_2178819, EPI_ISL_2178832, EPI_ISL_2178796, EPI_ISL_2178810, EPI_ISL_2178801, EPI_ISL_2178813, EPI_ISL_2178802, EPI_ISL_2296705, EPI_ISL_2178805, EPI_ISL_2178814, EPI_ISL_2178817, EPI_ISL_2178830, EPI_ISL_2178825, EPI_ISL_2178835, EPI_ISL_2178828, EPI_ISL_2178823, EPI_ISL_2178831, EPI_ISL_2178834, EPI_ISL_2178821, EPI_ISL_2304179, EPI_ISL_2304183, EPI_ISL_2304180, EPI_ISL_2296706, EPI_ISL_2304186, EPI_ISL_2304153, EPI_ISL_2304176, EPI_ISL_2304182, EPI_ISL_2304160, EPI_ISL_2304189, EPI_ISL_2304164, EPI_ISL_2304178, EPI_ISL_2304168, EPI_ISL_2304173, EPI_ISL_2304185, EPI_ISL_2304155, EPI_ISL_2304175, EPI_ISL_2304187, EPI_ISL_2304166, EPI_ISL_2304171, EPI_ISL_2304172, EPI_ISL_2304188, EPI_ISL_2304158, EPI_ISL_2304157, EPI_ISL_776871, EPI_ISL_2304190, EPI_ISL_2304159, EPI_ISL_2304162, EPI_ISL_2304191, EPI_ISL_2304174, EPI_ISL_2304167, EPI_ISL_2304177, EPI_ISL_2304170, EPI_ISL_2304163, EPI_ISL_2304161, EPI_ISL_1647836, EPI_ISL_776772, EPI_ISL_776870, EPI_ISL_1173765, EPI_ISL_885150, EPI_ISL_1185853, EPI_ISL_756274, EPI_ISL_756273, EPI_ISL_803855, EPI_ISL_803856, EPI_ISL_803857, EPI_ISL_803858, EPI_ISL_803859, EPI_ISL_803860, EPI_ISL_803862, EPI_ISL_803863, EPI_ISL_803861, EPI_ISL_803864, EPI_ISL_756271, EPI_ISL_803854	Hospital General Universitario Gregorio Marañón	Hospital General Universitario Gregorio Marañón	Sergio Buenestado Serrano et al
EPI_ISL_1180271, EPI_ISL_1180272, EPI_ISL_1180274, EPI_ISL_1180273, EPI_ISL_1180275, EPI_ISL_1180276, EPI_ISL_1180270, EPI_ISL_1180277, EPI_ISL_1180278, EPI_ISL_1201211, EPI_ISL_1201226, EPI_ISL_1201227, EPI_ISL_1201269, EPI_ISL_1201225, EPI_ISL_1201259, EPI_ISL_1201219, EPI_ISL_1201205, EPI_ISL_1201222, EPI_ISL_1201224, EPI_ISL_1201223, EPI_ISL_1201265, EPI_ISL_1201277, EPI_ISL_1201228, EPI_ISL_1201229, EPI_ISL_1201270, EPI_ISL_1201215, EPI_ISL_1201210, EPI_ISL_1201250, EPI_ISL_1201271, EPI_ISL_1201251, EPI_ISL_1201261, EPI_ISL_1201262, EPI_ISL_1201249, EPI_ISL_1201208, EPI_ISL_1201248, EPI_ISL_1201279, EPI_ISL_1180261, EPI_ISL_1201238, EPI_ISL_1201204, EPI_ISL_1180260, EPI_ISL_1201212, EPI_ISL_1201246, EPI_ISL_1201209, EPI_ISL_1201247, EPI_ISL_1201268, EPI_ISL_1201216, EPI_ISL_1201257, EPI_ISL_1201217, EPI_ISL_1201213, EPI_ISL_1201258, EPI_ISL_1201220, EPI_ISL_1201221, EPI_ISL_1201218, EPI_ISL_1201255, EPI_ISL_1201256, EPI_ISL_1201267, EPI_ISL_1201264, EPI_ISL_1201214, EPI_ISL_1201263, EPI_ISL_1201266, EPI_ISL_1201276, EPI_ISL_1201231, EPI_ISL_1201232, EPI_ISL_1201233, EPI_ISL_1201234, EPI_ISL_1201206, EPI_ISL_1201207, EPI_ISL_1201239, EPI_ISL_1201240, EPI_ISL_1201241, EPI_ISL_1201242, EPI_ISL_1201243, EPI_ISL_1201244, EPI_ISL_1201245, EPI_ISL_1201275, EPI_ISL_1201278, EPI_ISL_1201230, EPI_ISL_1201260, EPI_ISL_1180262, EPI_ISL_1201235, EPI_ISL_1201236, EPI_ISL_1201237, EPI_ISL_1180266, EPI_ISL_1180263, EPI_ISL_1180264, EPI_ISL_1180265, EPI_ISL_1180267, EPI_ISL_1180269, EPI_ISL_1180268, EPI_ISL_1201273, EPI_ISL_1201203, EPI_ISL_1201272, EPI_ISL_1201274, EPI_ISL_1201253, EPI_ISL_1201252, EPI_ISL_1201254	Hospital General Universitario Gregorio Marañón	Hospital General Universitario Gregorio Marañón	“Sergio Buenestado Serrano et al
EPI_ISL_912268, EPI_ISL_912269, EPI_ISL_912270, EPI_ISL_912271, EPI_ISL_912272, EPI_ISL_912273, EPI_ISL_912274, EPI_ISL_912275, EPI_ISL_912276, EPI_ISL_912277, EPI_ISL_912278, EPI_ISL_912279, EPI_ISL_912280, EPI_ISL_912281, EPI_ISL_912282, EPI_ISL_912283, EPI_ISL_912284, EPI_ISL_912285, EPI_ISL_912286, EPI_ISL_912287, EPI_ISL_912288, EPI_ISL_912289, EPI_ISL_912290, EPI_ISL_912291, EPI_ISL_912292, EPI_ISL_912293, EPI_ISL_912294, EPI_ISL_912295, EPI_ISL_912296, EPI_ISL_912297, EPI_ISL_912298, EPI_ISL_912299, EPI_ISL_912300, EPI_ISL_912301, EPI_ISL_912302, EPI_ISL_912303, EPI_ISL_912304, EPI_ISL_912306, EPI_ISL_912307, EPI_ISL_912308, EPI_ISL_912310, EPI_ISL_912311, EPI_ISL_912313, EPI_ISL_912314, EPI_ISL_912315, EPI_ISL_912317, EPI_ISL_912318, EPI_ISL_912319, EPI_ISL_912320, EPI_ISL_912321, EPI_ISL_912322, EPI_ISL_912323, EPI_ISL_912324, EPI_ISL_912325, EPI_ISL_912326, EPI_ISL_912327, EPI_ISL_912328, EPI_ISL_912329, EPI_ISL_912330, EPI_ISL_912331, EPI_ISL_912333, EPI_ISL_912334, EPI_ISL_912335, EPI_ISL_912336, EPI_ISL_912339, EPI_ISL_912340, EPI_ISL_912341, EPI_ISL_912342, EPI_ISL_912343, EPI_ISL_912344, EPI_ISL_912345, EPI_ISL_912346, EPI_ISL_912347, EPI_ISL_912348, EPI_ISL_912349, EPI_ISL_912350, EPI_ISL_912351, EPI_ISL_912352	Hospital General Universitario Gregorio Marañón	SeqCOVID-SPAIN consortium / IBV (CSIC)	Darío García de Viedma et al
EPI_ISL_912305, EPI_ISL_912309, EPI_ISL_912312, EPI_ISL_912316, EPI_ISL_912332, EPI_ISL_912337, EPI_ISL_912338	Hospital General Universitario Gregorio Marañón	SeqCOVID-SPAIN consortium / IBV (CSIC)	Sergio Buenestado Serrano et al
EPI_ISL_1272431, EPI_ISL_1272432, EPI_ISL_1272433, EPI_ISL_1272434, EPI_ISL_1272435, EPI_ISL_1272436, EPI_ISL_1272437, EPI_ISL_1272438, EPI_ISL_1272439, EPI_ISL_1272440, EPI_ISL_1272441, EPI_ISL_1272442, EPI_ISL_1272443, EPI_ISL_1272444, EPI_ISL_1272445, EPI_ISL_1272446, EPI_ISL_1272447, EPI_ISL_1272448, EPI_ISL_1272449, EPI_ISL_1272450, EPI_ISL_1272451, EPI_ISL_1272452, EPI_ISL_1272453, EPI_ISL_1272454, EPI_ISL_1272455, EPI_ISL_1272456, EPI_ISL_1272457, EPI_ISL_1272458, EPI_ISL_1272459, EPI_ISL_1272460, EPI_ISL_1272461, EPI_ISL_1272462, EPI_ISL_1272463, EPI_ISL_1272464, EPI_ISL_1272465, EPI_ISL_1272466, EPI_ISL_1272467, EPI_ISL_1272468, EPI_ISL_1272469, EPI_ISL_1272470, EPI_ISL_1272471, EPI_ISL_1272472, EPI_ISL_1272473, EPI_ISL_1272474, EPI_ISL_1272475, EPI_ISL_1272476, EPI_ISL_1272477, EPI_ISL_1272478, EPI_ISL_1272479, EPI_ISL_1272480, EPI_ISL_1272481, EPI_ISL_1272482, EPI_ISL_1272483, EPI_ISL_1272484, EPI_ISL_1272485, EPI_ISL_1272486, EPI_ISL_1272487, EPI_ISL_1272488, EPI_ISL_1272489, EPI_ISL_1272490, EPI_ISL_1272491, EPI_ISL_1272492, EPI_ISL_1272493, EPI_ISL_1272494, EPI_ISL_582812, EPI_ISL_582813, EPI_ISL_582814, EPI_ISL_582815, EPI_ISL_582816, EPI_ISL_582817, EPI_ISL_582818, EPI_ISL_582819, EPI_ISL_582820, EPI_ISL_582821, EPI_ISL_582822, EPI_ISL_582823, EPI_ISL_582824, EPI_ISL_582825, EPI_ISL_582826, EPI_ISL_582827, EPI_ISL_582828, EPI_ISL_582829, EPI_ISL_582830, EPI_ISL_582831, EPI_ISL_582832, EPI_ISL_582843, EPI_ISL_582844, EPI_ISL_654053, EPI_ISL_654032, EPI_ISL_654039, EPI_ISL_654054, EPI_ISL_654055, EPI_ISL_654026, EPI_ISL_654049, EPI_ISL_654056, EPI_ISL_654057, EPI_ISL_654058, EPI_ISL_654059, EPI_ISL_654060, EPI_ISL_654043, EPI_ISL_654061, EPI_ISL_654062, EPI_ISL_654048, EPI_ISL_654035, EPI_ISL_654037, EPI_ISL_654033, EPI_ISL_654021, EPI_ISL_654063, EPI_ISL_654064, EPI_ISL_654029, EPI_ISL_654051, EPI_ISL_654065, EPI_ISL_654066, EPI_ISL_654067, EPI_ISL_654068, EPI_ISL_654069, EPI_ISL_654047, EPI_ISL_654038, EPI_ISL_654070, EPI_ISL_654071, EPI_ISL_654045, EPI_ISL_654042, EPI_ISL_654072, EPI_ISL_654044, EPI_ISL_654028, EPI_ISL_654073, EPI_ISL_654074, EPI_ISL_654022, EPI_ISL_654025, EPI_ISL_654030, EPI_ISL_654023, EPI_ISL_654034, EPI_ISL_654075, EPI_ISL_654036, EPI_ISL_654076, EPI_ISL_654024, EPI_ISL_654077, EPI_ISL_654040, EPI_ISL_654046, EPI_ISL_654078, EPI_ISL_654031, EPI_ISL_654050, EPI_ISL_654052, EPI_ISL_654079, EPI_ISL_654041, EPI_ISL_654027, EPI_ISL_654080, EPI_ISL_654081, EPI_ISL_654082, EPI_ISL_654083, EPI_ISL_654084, EPI_ISL_654085, EPI_ISL_654086, EPI_ISL_654087, EPI_ISL_654088, EPI_ISL_654089, EPI_ISL_654090, EPI_ISL_654091, EPI_ISL_654092, EPI_ISL_654093, EPI_ISL_654094, EPI_ISL_654095, EPI_ISL_654096, EPI_ISL_654097, EPI_ISL_654098, EPI_ISL_654099, EPI_ISL_654100, EPI_ISL_654101, EPI_ISL_654102, EPI_ISL_654103, EPI_ISL_654104, EPI_ISL_654105, EPI_ISL_654106, EPI_ISL_654107, EPI_ISL_654108, EPI_ISL_654109, EPI_ISL_654110, EPI_ISL_654111, EPI_ISL_654112, EPI_ISL_654113, EPI_ISL_654114, EPI_ISL_654115, EPI_ISL_654116, EPI_ISL_654117, EPI_ISL_654118, EPI_ISL_654119, EPI_ISL_654120, EPI_ISL_654121, EPI_ISL_654122, EPI_ISL_654123, EPI_ISL_654124, EPI_ISL_654125, EPI_ISL_654126, EPI_ISL_654127, EPI_ISL_654128, EPI_ISL_654129, EPI_ISL_654130, EPI_ISL_654131, EPI_ISL_654132, EPI_ISL_654133, EPI_ISL_654134, EPI_ISL_654135, EPI_ISL_654136, EPI_ISL_654137, EPI_ISL_654138, EPI_ISL_654139, EPI_ISL_654187, EPI_ISL_654188, EPI_ISL_654189, EPI_ISL_654190, EPI_ISL_654186, EPI_ISL_654166, EPI_ISL_654191, EPI_ISL_654182, EPI_ISL_654172, EPI_ISL_654192, EPI_ISL_654193, EPI_ISL_654194, EPI_ISL_654173, EPI_ISL_654195, EPI_ISL_654170, EPI_ISL_654196, EPI_ISL_654197, EPI_ISL_654198, EPI_ISL_654181, EPI_ISL_654199, EPI_ISL_654200, EPI_ISL_654167, EPI_ISL_654201, EPI_ISL_654202, EPI_ISL_654203, EPI_ISL_654204, EPI_ISL_654176, EPI_ISL_654205, EPI_ISL_654163, EPI_ISL_654206, EPI_ISL_654207, EPI_ISL_654208, EPI_ISL_654209, EPI_ISL_654171, EPI_ISL_654165, EPI_ISL_654175, EPI_ISL_654210, EPI_ISL_654211, EPI_ISL_654212, EPI_ISL_654183, EPI_ISL_654213, EPI_ISL_654214, EPI_ISL_654178, EPI_ISL_654185, EPI_ISL_654215, EPI_ISL_654216, EPI_ISL_654169, EPI_ISL_654217, EPI_ISL_654177, EPI_ISL_654218, EPI_ISL_654219, EPI_ISL_654220, EPI_ISL_654180, EPI_ISL_654221, EPI_ISL_654222, EPI_ISL_654223, EPI_ISL_654224, EPI_ISL_654225, EPI_ISL_654226, EPI_ISL_654227, EPI_ISL_654228, EPI_ISL_654229, EPI_ISL_654162, EPI_ISL_654230, EPI_ISL_654164, EPI_ISL_654174, EPI_ISL_654168, EPI_ISL_654231, EPI_ISL_654232, EPI_ISL_654233, EPI_ISL_654234, EPI_ISL_654235, EPI_ISL_654236, EPI_ISL_654237, EPI_ISL_654238, EPI_ISL_654239, EPI_ISL_654240, EPI_ISL_654241, EPI_ISL_654184, EPI_ISL_654242, EPI_ISL_654243, EPI_ISL_654244, EPI_ISL_654245, EPI_ISL_654246, EPI_ISL_654247, EPI_ISL_654179, EPI_ISL_654278, EPI_ISL_654279, EPI_ISL_654280, EPI_ISL_654281, EPI_ISL_654282, EPI_ISL_654283, EPI_ISL_654284, EPI_ISL_654285, EPI_ISL_654286, EPI_ISL_654287, EPI_ISL_654288, EPI_ISL_654289, EPI_ISL_654290, EPI_ISL_654291, EPI_ISL_654292, EPI_ISL_654293, EPI_ISL_654294, EPI_ISL_654295, EPI_ISL_654296, EPI_ISL_654276, EPI_ISL_654277, EPI_ISL_654297, EPI_ISL_654298, EPI_ISL_654264, EPI_ISL_654299, EPI_ISL_654300, EPI_ISL_654259, EPI_ISL_654301, EPI_ISL_654302, EPI_ISL_654254, EPI_ISL_654250, EPI_ISL_654255, EPI_ISL_654268, EPI_ISL_654303, EPI_ISL_654304, EPI_ISL_654263, EPI_ISL_654305, EPI_ISL_654306, EPI_ISL_654266, EPI_ISL_654307, EPI_ISL_654308, EPI_ISL_654258, EPI_ISL_654261, EPI_ISL_654309, EPI_ISL_654310, EPI_ISL_654311, EPI_ISL_654272, EPI_ISL_654269, EPI_ISL_654312, EPI_ISL_654313, EPI_ISL_654275, EPI_ISL_654314, EPI_ISL_654315, EPI_ISL_654270, EPI_ISL_654262, EPI_ISL_654316, EPI_ISL_654317, EPI_ISL_654257, EPI_ISL_654267, EPI_ISL_654318, EPI_ISL_654251, EPI_ISL_654271, EPI_ISL_654260, EPI_ISL_654252, EPI_ISL_654256, EPI_ISL_654273, EPI_ISL_654274, EPI_ISL_654319, EPI_ISL_654320, EPI_ISL_654321, EPI_ISL_654322, EPI_ISL_654323, EPI_ISL_654324, EPI_ISL_654325, EPI_ISL_654326, EPI_ISL_654253, EPI_ISL_654249, EPI_ISL_654248, EPI_ISL_654327, EPI_ISL_654265, EPI_ISL_654140, EPI_ISL_654141, EPI_ISL_654142, EPI_ISL_654143, EPI_ISL_654144, EPI_ISL_654145, EPI_ISL_654146, EPI_ISL_654147, EPI_ISL_654148, EPI_ISL_654149, EPI_ISL_654150, EPI_ISL_654151, EPI_ISL_654152, EPI_ISL_654153, EPI_ISL_654154, EPI_ISL_654155, EPI_ISL_654156, EPI_ISL_654157, EPI_ISL_654158, EPI_ISL_654159, EPI_ISL_654160, EPI_ISL_654161, EPI_ISL_654342, EPI_ISL_654343, EPI_ISL_654344, EPI_ISL_654345, EPI_ISL_654346, EPI_ISL_654347, EPI_ISL_654348, EPI_ISL_654349, EPI_ISL_654332, EPI_ISL_654350, EPI_ISL_654351, EPI_ISL_654352, EPI_ISL_654353, EPI_ISL_654354, EPI_ISL_654355, EPI_ISL_654356, EPI_ISL_654357, EPI_ISL_654358, EPI_ISL_654359, EPI_ISL_654360, EPI_ISL_654333, EPI_ISL_654361, EPI_ISL_654330, EPI_ISL_654336, EPI_ISL_654362, EPI_ISL_654335, EPI_ISL_654363, EPI_ISL_654364, EPI_ISL_654365, EPI_ISL_654337, EPI_ISL_654366, EPI_ISL_654367, EPI_ISL_654368, EPI_ISL_654338, EPI_ISL_654339, EPI_ISL_654340, EPI_ISL_654369, EPI_ISL_654370, EPI_ISL_654371, EPI_ISL_654372, EPI_ISL_654373, EPI_ISL_654374, EPI_ISL_654375, EPI_ISL_654376, EPI_ISL_654377, EPI_ISL_654334, EPI_ISL_654378, EPI_ISL_654379, EPI_ISL_654380, EPI_ISL_654328, EPI_ISL_654381, EPI_ISL_654382, EPI_ISL_654383, EPI_ISL_654384, EPI_ISL_654385, EPI_ISL_654386, EPI_ISL_654387, EPI_ISL_654329, EPI_ISL_654331, EPI_ISL_654388, EPI_ISL_654389, EPI_ISL_654390, EPI_ISL_654341, EPI_ISL_654391, EPI_ISL_654392, EPI_ISL_654393, EPI_ISL_654394, EPI_ISL_654395, EPI_ISL_654396, EPI_ISL_654397, EPI_ISL_654398, EPI_ISL_654399, EPI_ISL_654400, EPI_ISL_779970, EPI_ISL_779971, EPI_ISL_779972, EPI_ISL_779959, EPI_ISL_779973, EPI_ISL_779974, EPI_ISL_779975, EPI_ISL_779976, EPI_ISL_779955, EPI_ISL_779977, EPI_ISL_779978, EPI_ISL_779979, EPI_ISL_779965, EPI_ISL_779980, EPI_ISL_779957, EPI_ISL_779981, EPI_ISL_779982, EPI_ISL_779983, EPI_ISL_779984, EPI_ISL_779985, EPI_ISL_779986, EPI_ISL_779987, EPI_ISL_779958, EPI_ISL_779967, EPI_ISL_779988, EPI_ISL_779989, EPI_ISL_779964, EPI_ISL_779990, EPI_ISL_779991, EPI_ISL_779992, EPI_ISL_779993, EPI_ISL_779994, EPI_ISL_779995, EPI_ISL_779962, EPI_ISL_779996, EPI_ISL_779997, EPI_ISL_779998, EPI_ISL_779999, EPI_ISL_780000, EPI_ISL_780001, EPI_ISL_779966, EPI_ISL_779960, EPI_ISL_780002, EPI_ISL_780003, EPI_ISL_780004, EPI_ISL_780005, EPI_ISL_780006, EPI_ISL_780007, EPI_ISL_780008, EPI_ISL_779968, EPI_ISL_780009, EPI_ISL_780010, EPI_ISL_780011, EPI_ISL_779963, EPI_ISL_779956, EPI_ISL_780012, EPI_ISL_779969, EPI_ISL_780013, EPI_ISL_780014, EPI_ISL_780015, EPI_ISL_780016, EPI_ISL_780017, EPI_ISL_780018, EPI_ISL_780019, EPI_ISL_780020, EPI_ISL_779961, EPI_ISL_780021, EPI_ISL_780022, EPI_ISL_780023, EPI_ISL_780024, EPI_ISL_780025, EPI_ISL_780026, EPI_ISL_780027, EPI_ISL_780028, EPI_ISL_780041, EPI_ISL_780058, EPI_ISL_780059, EPI_ISL_780060, EPI_ISL_780061, EPI_ISL_780062, EPI_ISL_780063, EPI_ISL_780049, EPI_ISL_780064, EPI_ISL_780065, EPI_ISL_780038, EPI_ISL_780066, EPI_ISL_780047, EPI_ISL_780035, EPI_ISL_780032, EPI_ISL_780045, EPI_ISL_780067, EPI_ISL_780039, EPI_ISL_780055, EPI_ISL_780033, EPI_ISL_780044, EPI_ISL_780068, EPI_ISL_780069, EPI_ISL_780037, EPI_ISL_780070, EPI_ISL_780071, EPI_ISL_780072, EPI_ISL_780073, EPI_ISL_780036, EPI_ISL_780046, EPI_ISL_780048, EPI_ISL_780074, EPI_ISL_780075, EPI_ISL_780052, EPI_ISL_780076, EPI_ISL_780077, EPI_ISL_780078, EPI_ISL_780079, EPI_ISL_780080, EPI_ISL_780050, EPI_ISL_780081, EPI_ISL_780034, EPI_ISL_780029, EPI_ISL_780082, EPI_ISL_780083, EPI_ISL_780084, EPI_ISL_780042, EPI_ISL_780085, EPI_ISL_780086, EPI_ISL_780087, EPI_ISL_780088, EPI_ISL_780089, EPI_ISL_780056, EPI_ISL_780090, EPI_ISL_780091, EPI_ISL_780092, EPI_ISL_780093, EPI_ISL_780051, EPI_ISL_780043, EPI_ISL_780057, EPI_ISL_780053, EPI_ISL_780094, EPI_ISL_780095, EPI_ISL_780054, EPI_ISL_780040, EPI_ISL_780031, EPI_ISL_780030, EPI_ISL_780414, EPI_ISL_780415, EPI_ISL_814027, EPI_ISL_813986, EPI_ISL_814028, EPI_ISL_814029, EPI_ISL_814030, EPI_ISL_814018, EPI_ISL_814008, EPI_ISL_814031, EPI_ISL_814032, EPI_ISL_814033, EPI_ISL_814036, EPI_ISL_814023, EPI_ISL_814010, EPI_ISL_814014, EPI_ISL_813995, EPI_ISL_814021, EPI_ISL_814034, EPI_ISL_814035, EPI_ISL_813999, EPI_ISL_813993, EPI_ISL_813983, EPI_ISL_814022, EPI_ISL_814026, EPI_ISL_814016, EPI_ISL_814042, EPI_ISL_814043, EPI_ISL_813988, EPI_ISL_814044, EPI_ISL_814045, EPI_ISL_814007, EPI_ISL_814017, EPI_ISL_813996, EPI_ISL_814046, EPI_ISL_814011, EPI_ISL_813987, EPI_ISL_814047, EPI_ISL_814000, EPI_ISL_814025, EPI_ISL_814012, EPI_ISL_814048, EPI_ISL_814024, EPI_ISL_814049, EPI_ISL_814013, EPI_ISL_814041, EPI_ISL_814050, EPI_ISL_814051, EPI_ISL_814052, EPI_ISL_814053, EPI_ISL_814054, EPI_ISL_814037, EPI_ISL_814055, EPI_ISL_814039, EPI_ISL_814056, EPI_ISL_814006, EPI_ISL_813990, EPI_ISL_814020, EPI_ISL_814057, EPI_ISL_814009, EPI_ISL_814019, EPI_ISL_814058, EPI_ISL_814059, EPI_ISL_813994, EPI_ISL_814060, EPI_ISL_814061, EPI_ISL_814002, EPI_ISL_814003, EPI_ISL_813997, EPI_ISL_814015, EPI_ISL_813989, EPI_ISL_814001, EPI_ISL_813998, EPI_ISL_814040, EPI_ISL_814004, EPI_ISL_813981, EPI_ISL_814038, EPI_ISL_813985, EPI_ISL_813991, EPI_ISL_813984, EPI_ISL_813980, EPI_ISL_814005, EPI_ISL_813982, EPI_ISL_813992, EPI_ISL_853011, EPI_ISL_853027, EPI_ISL_852948, EPI_ISL_852954, EPI_ISL_853028, EPI_ISL_853029, EPI_ISL_852992, EPI_ISL_853016, EPI_ISL_853025, EPI_ISL_853026, EPI_ISL_853010, EPI_ISL_853012, EPI_ISL_853024, EPI_ISL_853009, EPI_ISL_852964, EPI_ISL_853021, EPI_ISL_852974, EPI_ISL_853007, EPI_ISL_853022, EPI_ISL_852962, EPI_ISL_852952, EPI_ISL_853023, EPI_ISL_852993, EPI_ISL_853018, EPI_ISL_853019, EPI_ISL_853020, EPI_ISL_852969, EPI_ISL_852960, EPI_ISL_852951, EPI_ISL_852983, EPI_ISL_853017, EPI_ISL_853013, EPI_ISL_853014, EPI_ISL_853015, EPI_ISL_853006, EPI_ISL_852953, EPI_ISL_853008, EPI_ISL_852994, EPI_ISL_852988, EPI_ISL_852989, EPI_ISL_852958, EPI_ISL_852990, EPI_ISL_852991, EPI_ISL_852968, EPI_ISL_852970, EPI_ISL_852971, EPI_ISL_852949, EPI_ISL_852972, EPI_ISL_852947, EPI_ISL_852999, EPI_ISL_853001, EPI_ISL_852955, EPI_ISL_852973, EPI_ISL_852950, EPI_ISL_853003, EPI_ISL_853032, EPI_ISL_852963, EPI_ISL_852995, EPI_ISL_852996, EPI_ISL_852997, EPI_ISL_852998, EPI_ISL_853004, EPI_ISL_853000, EPI_ISL_853005, EPI_ISL_853002, EPI_ISL_852961, EPI_ISL_852966, EPI_ISL_852975, EPI_ISL_852959, EPI_ISL_852976, EPI_ISL_852977, EPI_ISL_852967, EPI_ISL_852978, EPI_ISL_852979, EPI_ISL_852980, EPI_ISL_853031, EPI_ISL_852956, EPI_ISL_852981, EPI_ISL_852982, EPI_ISL_852984, EPI_ISL_852985, EPI_ISL_852965, EPI_ISL_852986, EPI_ISL_852957, EPI_ISL_852987, EPI_ISL_853030, EPI_ISL_861830, EPI_ISL_861782, EPI_ISL_861785, EPI_ISL_861805, EPI_ISL_861806, EPI_ISL_861825, EPI_ISL_861810, EPI_ISL_861783, EPI_ISL_861827, EPI_ISL_861824, EPI_ISL_861853, EPI_ISL_861855, EPI_ISL_861784, EPI_ISL_861776, EPI_ISL_861826, EPI_ISL_861779, EPI_ISL_861778, EPI_ISL_861781, EPI_ISL_861796, EPI_ISL_861854, EPI_ISL_861793, EPI_ISL_861804, EPI_ISL_861811, EPI_ISL_861799, EPI_ISL_861788, EPI_ISL_861786, EPI_ISL_861791, EPI_ISL_861780, EPI_ISL_861775, EPI_ISL_861829, EPI_ISL_861807, EPI_ISL_861790, EPI_ISL_861831, EPI_ISL_861797, EPI_ISL_861832, EPI_ISL_861800, EPI_ISL_861833, EPI_ISL_861789, EPI_ISL_861795, EPI_ISL_861777, EPI_ISL_861774, EPI_ISL_861834, EPI_ISL_861808, EPI_ISL_861835, EPI_ISL_861812, EPI_ISL_861836, EPI_ISL_861802, EPI_ISL_861846, EPI_ISL_861787, EPI_ISL_861847, EPI_ISL_861818, EPI_ISL_861848, EPI_ISL_861849, EPI_ISL_861850, EPI_ISL_861851, EPI_ISL_861852, EPI_ISL_861794, EPI_ISL_861813, EPI_ISL_861817, EPI_ISL_861822, EPI_ISL_861814, EPI_ISL_861845, EPI_ISL_861809, EPI_ISL_861842, EPI_ISL_861819, EPI_ISL_861843, EPI_ISL_861798, EPI_ISL_861792, EPI_ISL_861844, EPI_ISL_861801, EPI_ISL_861837, EPI_ISL_861823, EPI_ISL_861821, EPI_ISL_861838, EPI_ISL_861815, EPI_ISL_861839, EPI_ISL_861820, EPI_ISL_861840, EPI_ISL_861803, EPI_ISL_861841, EPI_ISL_861773, EPI_ISL_861816, EPI_ISL_861828, EPI_ISL_1272405, EPI_ISL_1272406, EPI_ISL_1272407, EPI_ISL_1272408, EPI_ISL_1272409, EPI_ISL_1272410, EPI_ISL_1272411, EPI_ISL_1272412, EPI_ISL_1272413, EPI_ISL_1272414, EPI_ISL_1272415, EPI_ISL_1272416, EPI_ISL_1272417, EPI_ISL_1272418, EPI_ISL_1272419, EPI_ISL_1272420, EPI_ISL_1272421, EPI_ISL_1272422, EPI_ISL_1272423, EPI_ISL_1272424, EPI_ISL_1272425, EPI_ISL_1272426, EPI_ISL_1272427, EPI_ISL_1272428, EPI_ISL_1272429, EPI_ISL_1272430, EPI_ISL_1272495, EPI_ISL_1272496, EPI_ISL_1272497, EPI_ISL_1272498, EPI_ISL_1272499, EPI_ISL_1272500, EPI_ISL_1272501, EPI_ISL_1272502, EPI_ISL_1272503, EPI_ISL_1272504, EPI_ISL_1272505, EPI_ISL_1272506, EPI_ISL_1272507, EPI_ISL_1272508, EPI_ISL_1272509, EPI_ISL_1272510, EPI_ISL_1272511, EPI_ISL_1272512, EPI_ISL_1272513, EPI_ISL_1272514, EPI_ISL_1272515, EPI_ISL_1272516, EPI_ISL_1272517, EPI_ISL_1272518, EPI_ISL_1272519, EPI_ISL_1272520, EPI_ISL_1272521, EPI_ISL_1272522, EPI_ISL_1272523, EPI_ISL_1272524, EPI_ISL_1272525, EPI_ISL_1272526, EPI_ISL_1272527, EPI_ISL_1272528, EPI_ISL_1272529, EPI_ISL_1272530, EPI_ISL_1272531, EPI_ISL_1272532, EPI_ISL_1272533, EPI_ISL_1272534, EPI_ISL_1272535, EPI_ISL_1272536, EPI_ISL_1272537, EPI_ISL_1272538, EPI_ISL_1272539, EPI_ISL_1272540, EPI_ISL_1272541, EPI_ISL_1272542, EPI_ISL_1272543, EPI_ISL_1272544, EPI_ISL_1272545, EPI_ISL_1272546, EPI_ISL_1272547, EPI_ISL_1272548, EPI_ISL_1577027, EPI_ISL_1577028, EPI_ISL_1577029, EPI_ISL_1577030, EPI_ISL_1577031, EPI_ISL_1577032, EPI_ISL_1577033, EPI_ISL_1577034, EPI_ISL_1577035, EPI_ISL_1577036, EPI_ISL_1577037, EPI_ISL_1577038, EPI_ISL_1577039, EPI_ISL_1577040, EPI_ISL_1577041, EPI_ISL_1577042, EPI_ISL_1577043, EPI_ISL_1577044, EPI_ISL_1577045, EPI_ISL_1577046, EPI_ISL_1577047, EPI_ISL_1577048, EPI_ISL_1577049, EPI_ISL_1577050, EPI_ISL_1577051, EPI_ISL_1577052, EPI_ISL_1577053, EPI_ISL_1577054, EPI_ISL_1577055, EPI_ISL_1577056, EPI_ISL_1577057, EPI_ISL_1577058, EPI_ISL_1577059, EPI_ISL_1577060, EPI_ISL_1577061, EPI_ISL_1577062, EPI_ISL_1577063, EPI_ISL_1577064, EPI_ISL_1577065, EPI_ISL_1577066, EPI_ISL_1577067, EPI_ISL_1577068, EPI_ISL_1577069, EPI_ISL_1577070, EPI_ISL_1577071, EPI_ISL_1577072, EPI_ISL_1577073, EPI_ISL_1577074, EPI_ISL_1577075, EPI_ISL_1577076, EPI_ISL_1577077, EPI_ISL_1577078, EPI_ISL_1577079, EPI_ISL_1577080, EPI_ISL_1577081, EPI_ISL_1577082, EPI_ISL_1577083, EPI_ISL_1577084, EPI_ISL_1577085, EPI_ISL_1577086, EPI_ISL_1577087, EPI_ISL_1577088, EPI_ISL_1577089, EPI_ISL_1577090, EPI_ISL_1577091, EPI_ISL_1577092, EPI_ISL_1577093, EPI_ISL_1577094, EPI_ISL_1577095, EPI_ISL_1577096, EPI_ISL_1577097, EPI_ISL_1577098, EPI_ISL_1577099, EPI_ISL_1577100, EPI_ISL_1577101, EPI_ISL_1577102, EPI_ISL_1577103, EPI_ISL_1577104, EPI_ISL_1577105, EPI_ISL_1577106, EPI_ISL_1577107, EPI_ISL_1577108, EPI_ISL_1577109, EPI_ISL_1577110, EPI_ISL_1577111, EPI_ISL_1577112, EPI_ISL_1577113, EPI_ISL_1577114, EPI_ISL_1577115, EPI_ISL_1577116, EPI_ISL_1577117, EPI_ISL_1577118, EPI_ISL_1577119, EPI_ISL_1577120, EPI_ISL_1577121, EPI_ISL_1577122, EPI_ISL_1577123, EPI_ISL_1577124, EPI_ISL_1577125, EPI_ISL_1577126, EPI_ISL_1577127, EPI_ISL_1577128, EPI_ISL_1577129, EPI_ISL_1577130, EPI_ISL_1577131, EPI_ISL_1577132, EPI_ISL_1577133, EPI_ISL_1577134, EPI_ISL_1577135, EPI_ISL_1577136, EPI_ISL_1577137, EPI_ISL_1577138, EPI_ISL_1577139, EPI_ISL_1577140, EPI_ISL_1577141, EPI_ISL_1577142, EPI_ISL_1577143, EPI_ISL_1577144, EPI_ISL_1577145, EPI_ISL_1577146, EPI_ISL_1577147, EPI_ISL_1577148, EPI_ISL_1577149, EPI_ISL_1577150, EPI_ISL_1577151, EPI_ISL_1577152, EPI_ISL_1577153, EPI_ISL_1577154, EPI_ISL_1577155, EPI_ISL_1577156, EPI_ISL_1577157, EPI_ISL_1577158, EPI_ISL_1577159, EPI_ISL_1577160, EPI_ISL_1577161, EPI_ISL_1577162, EPI_ISL_1577163, EPI_ISL_1577164, EPI_ISL_1577165, EPI_ISL_1577166, EPI_ISL_1577167, EPI_ISL_1577168, EPI_ISL_1577169, EPI_ISL_1577170, EPI_ISL_1577171, EPI_ISL_1577172, EPI_ISL_1577173, EPI_ISL_1577174, EPI_ISL_1577175, EPI_ISL_1577176, EPI_ISL_1577177, EPI_ISL_1577178, EPI_ISL_1577179, EPI_ISL_1577180, EPI_ISL_1577181	Hospital General Universitario Gregorio Marañón	SeqCOVID-SPAIN consortium/IBV(CSIC)	Darío García de Viedma et al
EPI_ISL_467205, EPI_ISL_467197, EPI_ISL_467255, EPI_ISL_467187, EPI_ISL_467228, EPI_ISL_467226, EPI_ISL_467196, EPI_ISL_467204, EPI_ISL_467244, EPI_ISL_467213, EPI_ISL_467247, EPI_ISL_467214, EPI_ISL_467225, EPI_ISL_467239, EPI_ISL_467250, EPI_ISL_467208, EPI_ISL_467222, EPI_ISL_467245, EPI_ISL_467206, EPI_ISL_467189, EPI_ISL_467254, EPI_ISL_467215, EPI_ISL_467232, EPI_ISL_467193, EPI_ISL_467209, EPI_ISL_467188, EPI_ISL_467218, EPI_ISL_467201, EPI_ISL_467253, EPI_ISL_467223, EPI_ISL_467221, EPI_ISL_467185, EPI_ISL_467260, EPI_ISL_467230, EPI_ISL_467217, EPI_ISL_467237, EPI_ISL_467192, EPI_ISL_467219, EPI_ISL_467233, EPI_ISL_467258, EPI_ISL_467200, EPI_ISL_467198, EPI_ISL_467203, EPI_ISL_467186, EPI_ISL_467210, EPI_ISL_467240, EPI_ISL_467251, EPI_ISL_467249, EPI_ISL_467252, EPI_ISL_467261, EPI_ISL_467229, EPI_ISL_467243, EPI_ISL_467257, EPI_ISL_467207, EPI_ISL_467256, EPI_ISL_467231, EPI_ISL_467259, EPI_ISL_467211, EPI_ISL_467235, EPI_ISL_467191, EPI_ISL_467184, EPI_ISL_467224, EPI_ISL_467227, EPI_ISL_467199, EPI_ISL_467216, EPI_ISL_467248, EPI_ISL_467202, EPI_ISL_467220, EPI_ISL_467212, EPI_ISL_467238, EPI_ISL_467241, EPI_ISL_467242, EPI_ISL_467194, EPI_ISL_467236, EPI_ISL_467190, EPI_ISL_467234, EPI_ISL_467195, EPI_ISL_467246, EPI_ISL_481107, EPI_ISL_481075, EPI_ISL_481089, EPI_ISL_481052, EPI_ISL_481094, EPI_ISL_481058, EPI_ISL_481044, EPI_ISL_481051, EPI_ISL_481096, EPI_ISL_481086, EPI_ISL_481097, EPI_ISL_481077, EPI_ISL_481057, EPI_ISL_481087, EPI_ISL_481059, EPI_ISL_481083, EPI_ISL_481066, EPI_ISL_481055, EPI_ISL_481060, EPI_ISL_481103, EPI_ISL_481054, EPI_ISL_481043, EPI_ISL_481056, EPI_ISL_481088, EPI_ISL_481102, EPI_ISL_481080, EPI_ISL_481106, EPI_ISL_481065, EPI_ISL_481072, EPI_ISL_481048, EPI_ISL_481078, EPI_ISL_481062, EPI_ISL_481104, EPI_ISL_481064, EPI_ISL_481081, EPI_ISL_481074, EPI_ISL_481109, EPI_ISL_481092, EPI_ISL_481090, EPI_ISL_481101, EPI_ISL_481070, EPI_ISL_481076, EPI_ISL_481082, EPI_ISL_481069, EPI_ISL_481084, EPI_ISL_481071, EPI_ISL_481049, EPI_ISL_481079, EPI_ISL_481042, EPI_ISL_481047, EPI_ISL_481046, EPI_ISL_481105, EPI_ISL_481099, EPI_ISL_481041, EPI_ISL_481073, EPI_ISL_481068, EPI_ISL_481095, EPI_ISL_481053, EPI_ISL_481098, EPI_ISL_481050, EPI_ISL_481067, EPI_ISL_481108, EPI_ISL_481045, EPI_ISL_481063, EPI_ISL_481100, EPI_ISL_481093, EPI_ISL_481061, EPI_ISL_481085, EPI_ISL_481091, EPI_ISL_510165, EPI_ISL_510166, EPI_ISL_510167, EPI_ISL_510168, EPI_ISL_510169, EPI_ISL_510170, EPI_ISL_510171, EPI_ISL_510172, EPI_ISL_510173, EPI_ISL_510174, EPI_ISL_510175, EPI_ISL_510176, EPI_ISL_510177, EPI_ISL_510178, EPI_ISL_510179, EPI_ISL_510180, EPI_ISL_510181, EPI_ISL_510182, EPI_ISL_510183, EPI_ISL_510184, EPI_ISL_510185, EPI_ISL_510186, EPI_ISL_510187, EPI_ISL_510188, EPI_ISL_510189, EPI_ISL_510190, EPI_ISL_510191, EPI_ISL_510192, EPI_ISL_510193, EPI_ISL_510194, EPI_ISL_510195, EPI_ISL_510196, EPI_ISL_510197, EPI_ISL_510198, EPI_ISL_510199, EPI_ISL_510200, EPI_ISL_510201, EPI_ISL_510202, EPI_ISL_510203, EPI_ISL_510204, EPI_ISL_510205, EPI_ISL_510206, EPI_ISL_510207, EPI_ISL_510208, EPI_ISL_510209, EPI_ISL_510210, EPI_ISL_510211, EPI_ISL_510212, EPI_ISL_510213, EPI_ISL_510214, EPI_ISL_510215, EPI_ISL_510216, EPI_ISL_510217, EPI_ISL_510218, EPI_ISL_510219, EPI_ISL_510220, EPI_ISL_510221, EPI_ISL_510222, EPI_ISL_510223, EPI_ISL_510224, EPI_ISL_510225, EPI_ISL_510226, EPI_ISL_510227, EPI_ISL_510228, EPI_ISL_510229, EPI_ISL_510230, EPI_ISL_510231, EPI_ISL_510232, EPI_ISL_510233, EPI_ISL_510234, EPI_ISL_510235, EPI_ISL_510236, EPI_ISL_510237, EPI_ISL_510238, EPI_ISL_510239, EPI_ISL_510240, EPI_ISL_510241, EPI_ISL_510242, EPI_ISL_510243, EPI_ISL_510244, EPI_ISL_510245, EPI_ISL_510103, EPI_ISL_510104, EPI_ISL_510105, EPI_ISL_510106, EPI_ISL_510107, EPI_ISL_510108, EPI_ISL_510109, EPI_ISL_510110, EPI_ISL_510111, EPI_ISL_510112, EPI_ISL_510113, EPI_ISL_510114, EPI_ISL_510115, EPI_ISL_510116, EPI_ISL_510117, EPI_ISL_510118, EPI_ISL_510119, EPI_ISL_510120, EPI_ISL_510121, EPI_ISL_510122, EPI_ISL_510123, EPI_ISL_510124, EPI_ISL_510125, EPI_ISL_510126, EPI_ISL_510127, EPI_ISL_510128, EPI_ISL_510129, EPI_ISL_510130, EPI_ISL_510131, EPI_ISL_510132, EPI_ISL_510133, EPI_ISL_510134, EPI_ISL_510135, EPI_ISL_510136, EPI_ISL_510137, EPI_ISL_510138, EPI_ISL_510139, EPI_ISL_510140, EPI_ISL_510141, EPI_ISL_510142, EPI_ISL_510143, EPI_ISL_510144, EPI_ISL_510145, EPI_ISL_510146, EPI_ISL_510147, EPI_ISL_510148, EPI_ISL_510149, EPI_ISL_510150, EPI_ISL_510151, EPI_ISL_541878, EPI_ISL_541879, EPI_ISL_541880, EPI_ISL_541881, EPI_ISL_541882, EPI_ISL_541883, EPI_ISL_541884, EPI_ISL_541885, EPI_ISL_541886, EPI_ISL_541887, EPI_ISL_541888, EPI_ISL_541889, EPI_ISL_541890, EPI_ISL_541891, EPI_ISL_541892, EPI_ISL_541893, EPI_ISL_541894, EPI_ISL_541895, EPI_ISL_541896, EPI_ISL_541897, EPI_ISL_541898, EPI_ISL_541899, EPI_ISL_541900, EPI_ISL_541901, EPI_ISL_541902, EPI_ISL_541903, EPI_ISL_541904, EPI_ISL_541905, EPI_ISL_541906, EPI_ISL_541907, EPI_ISL_541908, EPI_ISL_541909, EPI_ISL_541910, EPI_ISL_541911, EPI_ISL_541912, EPI_ISL_541913, EPI_ISL_541914, EPI_ISL_541915, EPI_ISL_541916, EPI_ISL_541917, EPI_ISL_541918, EPI_ISL_541919, EPI_ISL_541920, EPI_ISL_541921, EPI_ISL_541922, EPI_ISL_541923, EPI_ISL_541924, EPI_ISL_541925, EPI_ISL_541926, EPI_ISL_541927, EPI_ISL_541928, EPI_ISL_541929, EPI_ISL_541930, EPI_ISL_541931, EPI_ISL_541932, EPI_ISL_541933, EPI_ISL_541934, EPI_ISL_541935, EPI_ISL_541936, EPI_ISL_541937, EPI_ISL_541938, EPI_ISL_541939, EPI_ISL_541940, EPI_ISL_541941	Hospital General Universitario Gregorio Marañón	SeqCOVID-SPAIN consortium/IBV(CSIC)	Laura Pérez-Lago et al
EPI_ISL_756272	Hospital General Universitario La Princesa	Hospital General Universitario Gregorio Marañón	Sergio Buenestado Serrano et al
EPI_ISL_961205, EPI_ISL_961210, EPI_ISL_961204, EPI_ISL_961239, EPI_ISL_961242, EPI_ISL_961243, EPI_ISL_961244, EPI_ISL_961206, EPI_ISL_961245, EPI_ISL_961214, EPI_ISL_961246, EPI_ISL_961247, EPI_ISL_961248, EPI_ISL_961249, EPI_ISL_961250, EPI_ISL_961251, EPI_ISL_961252, EPI_ISL_961215, EPI_ISL_961216, EPI_ISL_961217, EPI_ISL_961218, EPI_ISL_961238, EPI_ISL_961234, EPI_ISL_961219, EPI_ISL_961220, EPI_ISL_961221, EPI_ISL_961222, EPI_ISL_961253, EPI_ISL_961223, EPI_ISL_961224, EPI_ISL_961225, EPI_ISL_961254, EPI_ISL_961255, EPI_ISL_961226, EPI_ISL_961256, EPI_ISL_961257, EPI_ISL_961258, EPI_ISL_961237, EPI_ISL_961259, EPI_ISL_961260, EPI_ISL_961261, EPI_ISL_961262, EPI_ISL_961241, EPI_ISL_961263, EPI_ISL_961264, EPI_ISL_961265, EPI_ISL_961266, EPI_ISL_961267, EPI_ISL_961268, EPI_ISL_961235, EPI_ISL_961212, EPI_ISL_961269, EPI_ISL_961276, EPI_ISL_961277, EPI_ISL_961278, EPI_ISL_961279, EPI_ISL_961213, EPI_ISL_961280, EPI_ISL_961281, EPI_ISL_961211, EPI_ISL_961282, EPI_ISL_961283, EPI_ISL_961232, EPI_ISL_961272, EPI_ISL_961273, EPI_ISL_961236, EPI_ISL_961240, EPI_ISL_961274, EPI_ISL_961233, EPI_ISL_961275, EPI_ISL_961209, EPI_ISL_961227, EPI_ISL_961207, EPI_ISL_961228, EPI_ISL_961229, EPI_ISL_961270, EPI_ISL_961230, EPI_ISL_961271, EPI_ISL_961208, EPI_ISL_961284, EPI_ISL_961285, EPI_ISL_961231, EPI_ISL_1311867, EPI_ISL_1311868, EPI_ISL_1311869, EPI_ISL_1311870, EPI_ISL_1311871, EPI_ISL_1311872, EPI_ISL_1311873, EPI_ISL_1311874, EPI_ISL_1311875, EPI_ISL_1311876, EPI_ISL_1311877, EPI_ISL_1311878, EPI_ISL_1311879, EPI_ISL_1311880, EPI_ISL_1311881, EPI_ISL_1311882, EPI_ISL_1311883, EPI_ISL_1311884, EPI_ISL_1311885, EPI_ISL_1311886, EPI_ISL_1311887, EPI_ISL_1311888, EPI_ISL_1311889, EPI_ISL_1311890, EPI_ISL_1311891, EPI_ISL_1311892, EPI_ISL_1311893, EPI_ISL_1311894, EPI_ISL_1311895, EPI_ISL_1311896, EPI_ISL_1311897, EPI_ISL_1311898, EPI_ISL_1311899, EPI_ISL_1311900, EPI_ISL_1311901, EPI_ISL_1311902, EPI_ISL_1311903, EPI_ISL_1311904, EPI_ISL_1311905, EPI_ISL_1311906, EPI_ISL_1311907, EPI_ISL_1311908, EPI_ISL_1311909, EPI_ISL_1311910, EPI_ISL_1311911, EPI_ISL_1311912, EPI_ISL_1311913, EPI_ISL_1311914, EPI_ISL_1311915, EPI_ISL_1311916, EPI_ISL_1311917, EPI_ISL_1311918, EPI_ISL_1311919, EPI_ISL_1311920, EPI_ISL_1311921, EPI_ISL_1311922, EPI_ISL_1311923, EPI_ISL_1311924, EPI_ISL_1311925, EPI_ISL_1311926, EPI_ISL_1311927, EPI_ISL_1311928, EPI_ISL_1311929, EPI_ISL_1311930, EPI_ISL_1311931, EPI_ISL_1311932, EPI_ISL_1311933, EPI_ISL_1311934, EPI_ISL_1311935, EPI_ISL_1311936, EPI_ISL_1311937, EPI_ISL_1311938, EPI_ISL_1311939, EPI_ISL_1311940, EPI_ISL_1311941, EPI_ISL_1311942, EPI_ISL_1311943, EPI_ISL_1311944, EPI_ISL_1311945, EPI_ISL_1311946, EPI_ISL_1311947, EPI_ISL_1311948, EPI_ISL_1441533, EPI_ISL_1441454, EPI_ISL_1441442, EPI_ISL_1441527, EPI_ISL_1441436, EPI_ISL_1441421, EPI_ISL_1441538, EPI_ISL_1441433, EPI_ISL_1441460, EPI_ISL_1441470, EPI_ISL_1441424, EPI_ISL_1441431, EPI_ISL_1441471, EPI_ISL_1441450, EPI_ISL_1441423, EPI_ISL_1441452, EPI_ISL_1441539, EPI_ISL_1441419, EPI_ISL_1441449, EPI_ISL_1441474, EPI_ISL_1441429, EPI_ISL_1441426, EPI_ISL_1441445, EPI_ISL_1441541, EPI_ISL_1441456, EPI_ISL_1441475, EPI_ISL_1441438, EPI_ISL_1441458, EPI_ISL_1441504, EPI_ISL_1441545, EPI_ISL_1441547, EPI_ISL_1441462, EPI_ISL_1441552, EPI_ISL_1441554, EPI_ISL_1441477, EPI_ISL_1441466, EPI_ISL_1441556, EPI_ISL_1441514, EPI_ISL_1441480, EPI_ISL_1441482, EPI_ISL_1441484, EPI_ISL_1441518, EPI_ISL_1441485, EPI_ISL_1441487, EPI_ISL_1441464, EPI_ISL_1441489, EPI_ISL_1441491, EPI_ISL_1441558, EPI_ISL_1441493, EPI_ISL_1441560, EPI_ISL_1441562, EPI_ISL_1441495, EPI_ISL_1441564, EPI_ISL_1441566, EPI_ISL_1441569, EPI_ISL_1441468, EPI_ISL_1441497, EPI_ISL_1441573, EPI_ISL_1441578, EPI_ISL_1441543, EPI_ISL_1441583, EPI_ISL_1441435, EPI_ISL_1441447, EPI_ISL_1441509, EPI_ISL_1441441, EPI_ISL_1441588, EPI_ISL_1441499, EPI_ISL_1441594, EPI_ISL_1441596, EPI_ISL_1441598, EPI_ISL_1441523, EPI_ISL_1441600, EPI_ISL_2103443, EPI_ISL_2103444, EPI_ISL_2103445, EPI_ISL_2103446, EPI_ISL_2103447, EPI_ISL_2103448, EPI_ISL_2103449, EPI_ISL_2103450, EPI_ISL_2103451, EPI_ISL_2103452, EPI_ISL_2103453, EPI_ISL_2103454, EPI_ISL_2103455, EPI_ISL_2103456, EPI_ISL_2103457, EPI_ISL_2103458, EPI_ISL_2103459, EPI_ISL_2103460, EPI_ISL_2103461, EPI_ISL_2103462, EPI_ISL_2103463, EPI_ISL_2103464, EPI_ISL_2103465, EPI_ISL_2103466, EPI_ISL_2103467, EPI_ISL_2103468, EPI_ISL_2103469, EPI_ISL_2103470, EPI_ISL_2103471, EPI_ISL_2103472, EPI_ISL_2103473, EPI_ISL_2103474, EPI_ISL_2103475, EPI_ISL_2103476, EPI_ISL_2103477, EPI_ISL_2103478, EPI_ISL_2103479, EPI_ISL_2103480, EPI_ISL_2103481, EPI_ISL_2103482, EPI_ISL_2103483, EPI_ISL_2103484, EPI_ISL_2103485, EPI_ISL_2103486, EPI_ISL_2103487, EPI_ISL_2103488, EPI_ISL_2103489, EPI_ISL_2103490, EPI_ISL_2103491, EPI_ISL_2103492, EPI_ISL_2103493, EPI_ISL_2103494, EPI_ISL_2103495, EPI_ISL_2103496, EPI_ISL_2103497, EPI_ISL_2103498, EPI_ISL_2103499, EPI_ISL_2103500, EPI_ISL_2103501, EPI_ISL_2103502, EPI_ISL_2103503, EPI_ISL_2103504, EPI_ISL_2103505, EPI_ISL_2103506, EPI_ISL_2103507, EPI_ISL_2103508, EPI_ISL_2103509, EPI_ISL_2103510, EPI_ISL_2103511, EPI_ISL_2103512, EPI_ISL_2103513, EPI_ISL_2103514, EPI_ISL_2103515, EPI_ISL_2103516, EPI_ISL_2103517, EPI_ISL_2103518, EPI_ISL_2103519, EPI_ISL_2103520, EPI_ISL_2103521, EPI_ISL_2103522, EPI_ISL_2103523, EPI_ISL_2103524, EPI_ISL_2103525, EPI_ISL_2103526, EPI_ISL_2103527, EPI_ISL_2103528, EPI_ISL_2103529, EPI_ISL_2103530, EPI_ISL_2103531, EPI_ISL_2103532, EPI_ISL_2103533, EPI_ISL_2103534, EPI_ISL_2103535, EPI_ISL_2103536, EPI_ISL_2103537, EPI_ISL_2103538, EPI_ISL_2103539, EPI_ISL_2103540, EPI_ISL_2103541, EPI_ISL_2103542, EPI_ISL_2103543, EPI_ISL_2103544, EPI_ISL_2103545, EPI_ISL_2103546, EPI_ISL_2103547, EPI_ISL_2103548, EPI_ISL_2103549, EPI_ISL_2103550, EPI_ISL_2103551, EPI_ISL_2103552, EPI_ISL_2103553, EPI_ISL_2103554, EPI_ISL_2103555, EPI_ISL_2103556, EPI_ISL_2103557, EPI_ISL_2103558, EPI_ISL_2103559, EPI_ISL_2103560, EPI_ISL_2103561, EPI_ISL_2103562, EPI_ISL_2103563, EPI_ISL_2103564, EPI_ISL_2103565, EPI_ISL_2103566, EPI_ISL_2103567, EPI_ISL_2103568, EPI_ISL_2271453, EPI_ISL_2271454, EPI_ISL_2271455, EPI_ISL_2271456, EPI_ISL_2271457, EPI_ISL_2271458, EPI_ISL_2271459, EPI_ISL_2271460, EPI_ISL_2271461, EPI_ISL_2271462, EPI_ISL_2271463, EPI_ISL_2271464, EPI_ISL_2271465, EPI_ISL_2271466, EPI_ISL_2271467, EPI_ISL_2271468, EPI_ISL_2271469, EPI_ISL_2271470, EPI_ISL_2271471, EPI_ISL_2271472, EPI_ISL_2271473, EPI_ISL_2271474, EPI_ISL_2271475, EPI_ISL_2271476, EPI_ISL_2271477, EPI_ISL_2271478, EPI_ISL_2271479, EPI_ISL_2271480, EPI_ISL_2271481, EPI_ISL_2271482, EPI_ISL_2271483, EPI_ISL_2271484, EPI_ISL_2271485, EPI_ISL_2271486, EPI_ISL_2271487, EPI_ISL_2271488, EPI_ISL_2271489, EPI_ISL_2271490, EPI_ISL_2271491, EPI_ISL_2271492, EPI_ISL_2271493, EPI_ISL_2271494, EPI_ISL_2271495, EPI_ISL_2271496, EPI_ISL_2271497, EPI_ISL_2271498, EPI_ISL_2271499, EPI_ISL_2271500, EPI_ISL_2271501, EPI_ISL_2271502, EPI_ISL_2271503, EPI_ISL_2271504, EPI_ISL_2271505, EPI_ISL_2271506, EPI_ISL_2271507, EPI_ISL_2271508, EPI_ISL_2271509, EPI_ISL_2271510, EPI_ISL_2271511, EPI_ISL_2271512, EPI_ISL_2271513, EPI_ISL_2271514, EPI_ISL_2271515, EPI_ISL_2271516, EPI_ISL_2271517, EPI_ISL_2271518, EPI_ISL_2271519, EPI_ISL_2271520, EPI_ISL_2271521, EPI_ISL_2271522, EPI_ISL_2271523, EPI_ISL_2271524, EPI_ISL_2271525, EPI_ISL_2271526, EPI_ISL_2271527, EPI_ISL_2271528, EPI_ISL_2271529, EPI_ISL_2271530, EPI_ISL_2271531, EPI_ISL_2271532, EPI_ISL_2271533, EPI_ISL_2271534, EPI_ISL_2271535, EPI_ISL_2271536, EPI_ISL_2271537, EPI_ISL_2271538, EPI_ISL_2271539, EPI_ISL_2271540, EPI_ISL_2271541, EPI_ISL_2271542, EPI_ISL_2271543, EPI_ISL_2271544, EPI_ISL_2271545, EPI_ISL_2271546, EPI_ISL_2271547, EPI_ISL_2271548, EPI_ISL_2271549, EPI_ISL_2271550, EPI_ISL_2271551, EPI_ISL_2271552, EPI_ISL_2271553, EPI_ISL_2271554, EPI_ISL_2271555, EPI_ISL_2271556, EPI_ISL_2271557, EPI_ISL_2271558, EPI_ISL_2271559, EPI_ISL_2271560, EPI_ISL_2271561, EPI_ISL_2271562, EPI_ISL_2271563, EPI_ISL_2271564, EPI_ISL_2271565, EPI_ISL_2271566, EPI_ISL_2271567, EPI_ISL_2271568, EPI_ISL_2271569, EPI_ISL_2271570, EPI_ISL_2271571, EPI_ISL_2271572, EPI_ISL_2271573, EPI_ISL_2271574, EPI_ISL_2271575, EPI_ISL_2271576, EPI_ISL_2271577, EPI_ISL_2271578, EPI_ISL_2271579, EPI_ISL_2271580, EPI_ISL_2271581, EPI_ISL_2271582, EPI_ISL_2271583, EPI_ISL_2271584, EPI_ISL_2271585, EPI_ISL_2271586, EPI_ISL_2271587, EPI_ISL_2271588, EPI_ISL_2271589, EPI_ISL_2271590	Hospital General Universitario de Alicante - Instituto de Investigación Sanitaria y Biomédica de Alicante	SeqCOVID-SPAIN consortium/IBV(CSIC)	Maripaz Ventero Martín et al
EPI_ISL_2147330, EPI_ISL_2147332, EPI_ISL_2147334, EPI_ISL_2147335, EPI_ISL_2147337, EPI_ISL_2147338, EPI_ISL_2147340, EPI_ISL_2147341, EPI_ISL_2147343, EPI_ISL_2147345, EPI_ISL_2147347, EPI_ISL_2147349, EPI_ISL_2147351, EPI_ISL_2147353, EPI_ISL_2147355, EPI_ISL_2147357, EPI_ISL_2147359, EPI_ISL_2147361, EPI_ISL_2147363, EPI_ISL_2147364, EPI_ISL_2147366, EPI_ISL_2147368, EPI_ISL_2147370, EPI_ISL_2147371, EPI_ISL_2147373, EPI_ISL_2147375, EPI_ISL_2147377, EPI_ISL_2147379, EPI_ISL_2147381, EPI_ISL_2147383, EPI_ISL_2147384, EPI_ISL_2147386, EPI_ISL_2147388, EPI_ISL_2147389, EPI_ISL_2147390, EPI_ISL_2147391, EPI_ISL_2147392, EPI_ISL_2147393, EPI_ISL_2147395, EPI_ISL_2147397, EPI_ISL_2147399, EPI_ISL_2147401, EPI_ISL_2147402, EPI_ISL_2147404, EPI_ISL_2147407, EPI_ISL_2147409, EPI_ISL_1671699, EPI_ISL_1671695, EPI_ISL_1671727, EPI_ISL_2147694, EPI_ISL_1671694, EPI_ISL_1671700, EPI_ISL_1671728, EPI_ISL_1671688, EPI_ISL_1671682, EPI_ISL_1671729, EPI_ISL_1671703, EPI_ISL_1671730, EPI_ISL_1671731, EPI_ISL_1671714, EPI_ISL_1671732, EPI_ISL_1671733, EPI_ISL_1671707, EPI_ISL_1671701, EPI_ISL_1671702, EPI_ISL_1671734, EPI_ISL_1671715, EPI_ISL_1671735, EPI_ISL_1671736, EPI_ISL_1671704, EPI_ISL_1671737, EPI_ISL_1671738, EPI_ISL_1671721, EPI_ISL_1671691, EPI_ISL_1671739, EPI_ISL_1671740, EPI_ISL_1671679, EPI_ISL_1671741, EPI_ISL_1671742, EPI_ISL_1671683, EPI_ISL_1671692, EPI_ISL_1671697, EPI_ISL_1671698, EPI_ISL_1671743, EPI_ISL_1671744, EPI_ISL_1671708, EPI_ISL_1671745, EPI_ISL_1671746, EPI_ISL_1671747, EPI_ISL_1671686, EPI_ISL_1671748	Hospital General Universitario de Ciudad Real	SeqCOVID-SPAIN consortium/IBV(CSIC)	Soledad Illescas Fernández-Bermejo et al
EPI_ISL_965914, EPI_ISL_965915	Hospital General Universitario de Ciudad Real	Instituto de Salud Carlos III	Vázquez et al
EPI_ISL_691682, EPI_ISL_691683, EPI_ISL_954810, EPI_ISL_954805, EPI_ISL_954781, EPI_ISL_965959, EPI_ISL_965946	Hospital General Universitario de Ciudad Real	Instituto de Salud Carlos III	Iglesias-Caballero et al
EPI_ISL_965926, EPI_ISL_965940, EPI_ISL_965934	Hospital General Universitario de Ciudad Real	Instituto de Salud Carlos III	Sandonís et al
EPI_ISL_1916184, EPI_ISL_1916185, EPI_ISL_1916186, EPI_ISL_1916187, EPI_ISL_1916188, EPI_ISL_1916189, EPI_ISL_1916190, EPI_ISL_1916191, EPI_ISL_1916192, EPI_ISL_1916193, EPI_ISL_1916194, EPI_ISL_1916195, EPI_ISL_1916196, EPI_ISL_1916197, EPI_ISL_1916198, EPI_ISL_1916199, EPI_ISL_1916200, EPI_ISL_1916201, EPI_ISL_1916202, EPI_ISL_1916203, EPI_ISL_1916204, EPI_ISL_1916205, EPI_ISL_1916206, EPI_ISL_1916207, EPI_ISL_1916208, EPI_ISL_1916209, EPI_ISL_1916210	Hospital General Universitario de Elche - Fundación para el Fomento de la Investigación Sanitaria y Biomédica de la Comunitat Valenciana, Servicio de Microbiología	SeqCOVID-SPAIN consortium/IBV(CSIC)	Antonio Galiana Cabrera et al
