## Supplementary material for "Global disparities in SARS-CoV-2 genomic surveillance": Table S8 (part 10 of 35)

Table S8. GISAID acknowledgment Table (also available at gisaid.org with set accession EPI_SET_20211008ez).
EPI_ISL_2007521, EPI_ISL_2007474, EPI_ISL_2007505, EPI_ISL_2007532, EPI_ISL_2007476, EPI_ISL_2007484, EPI_ISL_2007489, EPI_ISL_2007480	Hospital General de Agudos Dr. Cosme Argerich	Área de Secuenciación del Laboratorio de Virología del Hospital de Niños Dr. Ricardo Gutierrez on behalf of 'Proyecto Argentino Interinstitucional de genomica de SARS-CoV-2' (PAIS Consortium)	Marcia Pozzati et al
EPI_ISL_954809	Hospital General de Lanzarote	Instituto de Salud Carlos III	Iglesias-Caballero et al
EPI_ISL_1110240, EPI_ISL_1110241, EPI_ISL_1110242, EPI_ISL_1110243, EPI_ISL_1110244, EPI_ISL_1110245, EPI_ISL_1110246, EPI_ISL_1110247, EPI_ISL_2323406	Hospital General de Requena	SeqCOVID-SPAIN consortium/IBV(CSIC)	Martín Yago López et al
EPI_ISL_539523	Hospital General de Segovia	Instituto de Salud Carlos III	Iglesias-Caballero et al
EPI_ISL_418245, EPI_ISL_418246	Hospital General y Universitario de Guadalajara	Instituto de Salud Carlos III	Iglesias-Caballero et al
EPI_ISL_471541, EPI_ISL_523971	Hospital Geral Santa Marcelina	Instituto Adolfo Lutz, Interdiciplinary Procedures Center, Strategic Laboratory	Claudio Tavares Sacchi et al
EPI_ISL_1533725	Hospital Geral de Guarulhos	Instituto Adolfo Lutz, Interdiciplinary Procedures Center, Strategic Laboratory	Claudio Tavares Sacchi et al
EPI_ISL_534317	Hospital Geral de Itapevi	Instituto Adolfo Lutz, Interdiciplinary Procedures Center, Strategic Laboratory	Claudio Tavares Sacchi et al
EPI_ISL_1533723	Hospital Geral de Itaquaquecetuba	Instituto Adolfo Lutz, Interdiciplinary Procedures Center, Strategic Laboratory	Claudio Tavares Sacchi et al
EPI_ISL_1628344, EPI_ISL_603037	Hospital Geral de Pedreira	Instituto Adolfo Lutz, Interdiciplinary Procedures Center, Strategic Laboratory	Claudio Tavares Sacchi et al
EPI_ISL_861636	Hospital Geral de Sao Mateus São Paulo	Instituto Adolfo Lutz, Interdiciplinary Procedures Center, Strategic Laboratory	Claudio Tavares Sacchi et al
EPI_ISL_940630, EPI_ISL_943967, EPI_ISL_943968, EPI_ISL_943969, EPI_ISL_943970, EPI_ISL_943971, EPI_ISL_943972	Hospital Geral de Sao Paulo	Instituto Adolfo Lutz, Interdiciplinary Procedures Center, Strategic Laboratory	Claudio Tavares Sacchi et al
EPI_ISL_515555	Hospital Geral de Vila Nova Cachoeirinha	Instituto Adolfo Lutz, Interdiciplinary Procedures Center, Strategic Laboratory	Claudio Tavares Sacchi et al
EPI_ISL_906075	Hospital Geral de Vila Penteado Dr Jose Pangella Sao Paulo	Instituto Adolfo Lutz, Interdiciplinary Procedures Center, Strategic Laboratory	Claudio Tavares Sacchi et al
EPI_ISL_574595	Hospital Geral de Vila Penteado Dr. Jose Pamgella	Instituto Adolfo Lutz, Interdiciplinary Procedures Center, Strategic Laboratory	Claudio Tavares Sacchi et al
EPI_ISL_1527012, EPI_ISL_1527015, EPI_ISL_1527021	Hospital Guápiles	Inciensa, Instituto Costarricense de Investigación y Enseñanza en Nutrición y Salud	Pérez-Corrales C et al
EPI_ISL_1138411	Hospital HIA Percy, Medical Biology	National Reference Center for Viruses of Respiratory Infections, Institut Pasteur, Paris	Marion Barbet et al
EPI_ISL_1303535, EPI_ISL_1303536, EPI_ISL_1381069	Hospital Heliopolis	Instituto Adolfo Lutz, Interdiciplinary Procedures Center, Strategic Laboratory	Claudio Tavares Sacchi et al
EPI_ISL_2014355	Hospital Herrera Llerandi	Asociación de Salud Integral/Clínica Familiar Luis Ángel García	Eduardo Arathoon et al
EPI_ISL_471267	Hospital IESS Babahoyo	Institute of Microbiology, Universidad San Francisco de Quito	Sully Márquez et al
EPI_ISL_481244, EPI_ISL_481245, EPI_ISL_471268, EPI_ISL_481246, EPI_ISL_481247, EPI_ISL_481248, EPI_ISL_574431	Hospital IESS Babahoyo	Institute of Microbiology, Universidad San Francisco de Quito	Belén Prado-Vivar et al
EPI_ISL_871974, EPI_ISL_871975, EPI_ISL_871979	Hospital Infanta Cristina	Instituto de Salud Carlos III	Iglesias-Caballero et al
EPI_ISL_412964	Hospital Israelita Albert Einstein	Instituto Adolfo Lutz Interdisciplinary Procedures Center Strategic Laboratory	Jaqueline Goes de Jesus et al
EPI_ISL_414014, EPI_ISL_416033, EPI_ISL_416034	Hospital Israelita Albert Einstein	Instituto Adolfo Lutz, Interdiciplinary Procedures Center, Strategic Laboratory	Claudio Tavares Sacchi et al
EPI_ISL_413016	Hospital Israelita Albert Einstein	Instituto Adolfo Lutz, Interdisciplinary Procedures Center, Strategic Laboratory	Jaqueline Goes de Jesus et al
EPI_ISL_523957	Hospital Itamaraty	Instituto Adolfo Lutz, Interdiciplinary Procedures Center, Strategic Laboratory	Claudio Tavares Sacchi et al
EPI_ISL_862551, EPI_ISL_954790, EPI_ISL_954787	Hospital J.M. Morales Meseguer	Instituto de Salud Carlos III	Iglesias-Caballero et al
EPI_ISL_2233382	Hospital Labuan	Institute for Medical Research, Infectious Disease Research Centre, National Institutes of Health, Ministry of Health Malaysia	Suppiah J et al
EPI_ISL_1673257	Hospital Lahad Datu	Institute for Medical Research, Infectious Disease Research Centre, National Institutes of Health, Ministry of Health Malaysia Jalan Setia Murni U13/52, Bandar Setia Alam, 40170 Selangor, Malaysia	Suppiah J et al
EPI_ISL_954797, EPI_ISL_954801, EPI_ISL_954803	Hospital Los Arcos	Instituto de Salud Carlos III	Iglesias-Caballero et al
EPI_ISL_965939, EPI_ISL_965932, EPI_ISL_965941, EPI_ISL_965935, EPI_ISL_965928, EPI_ISL_965929	Hospital Los Arcos del Mar Menor	Instituto de Salud Carlos III	Sandonís et al
EPI_ISL_965917, EPI_ISL_965911, EPI_ISL_965923, EPI_ISL_965913, EPI_ISL_965918, EPI_ISL_965919	Hospital Los Arcos del Mar Menor	Instituto de Salud Carlos III	Vázquez et al
EPI_ISL_965945, EPI_ISL_965955, EPI_ISL_965951, EPI_ISL_965947, EPI_ISL_965958	Hospital Los Arcos del Mar Menor	Instituto de Salud Carlos III	Iglesias-Caballero et al
EPI_ISL_1120614	Hospital Margarita Maza de Juarez	CIAD LDM-LGM	Bruno Gome-Gil et al
EPI_ISL_1482628, EPI_ISL_1660617, EPI_ISL_1972328, EPI_ISL_1972329, EPI_ISL_2026426, EPI_ISL_1660620, EPI_ISL_1660621, EPI_ISL_1660622, EPI_ISL_1627083, EPI_ISL_1660624, EPI_ISL_1660628, EPI_ISL_1627084, EPI_ISL_2026411, EPI_ISL_2026394, EPI_ISL_1972330, EPI_ISL_1972331, EPI_ISL_1972332, EPI_ISL_1972333, EPI_ISL_1972334, EPI_ISL_2026402, EPI_ISL_2026446, EPI_ISL_2026413, EPI_ISL_2026440, EPI_ISL_2026448, EPI_ISL_2026436, EPI_ISL_2026450, EPI_ISL_2026415, EPI_ISL_2026452, EPI_ISL_2026454, EPI_ISL_2026417, EPI_ISL_2026437, EPI_ISL_2026400, EPI_ISL_2249228, EPI_ISL_2026409, EPI_ISL_2026458, EPI_ISL_2026404, EPI_ISL_2249229, EPI_ISL_2249232, EPI_ISL_2249233, EPI_ISL_2249235, EPI_ISL_2249239, EPI_ISL_2249241, EPI_ISL_2249242, EPI_ISL_2249243, EPI_ISL_2249244, EPI_ISL_2249245, EPI_ISL_2249250, EPI_ISL_2249254	Hospital Margarita Maza de Juárez	Microbial Genomics Laboratory	Bruno Gomez-Gil et al
EPI_ISL_1196771, EPI_ISL_1196770, EPI_ISL_1196705, EPI_ISL_1196706, EPI_ISL_1196660, EPI_ISL_1196768	Hospital Melaka	Institute for Medical Research, Infectious Disease Research Centre, National Institutes of Health, Ministry of Health Malaysia	Suppiah J et al
EPI_ISL_527741, EPI_ISL_769995, EPI_ISL_769992	Hospital Metropolitano	Inciensa, Instituto Costarricense de Investigación y Enseñanza en Nutrición y Salud	Francisco Duarte et al
EPI_ISL_524462	Hospital Metropolitano	Instituto Adolfo Lutz, Interdiciplinary Procedures Center, Strategic Laboratory	Claudio Tavares Sacchi et al
EPI_ISL_480312, EPI_ISL_480313, EPI_ISL_480314, EPI_ISL_458236	Hospital Mexico	Charité Virology-University of Costa Rica	Andres Moreira-Soto et al
EPI_ISL_527739, EPI_ISL_527758	Hospital Mexico [San Jose/San Jose]	Inciensa, Instituto Costarricense de Investigación y Enseñanza en Nutrición y Salud	Francisco Duarte et al
EPI_ISL_1406245, EPI_ISL_1406390	Hospital Monte Naranco	Laboratorio de Virología HUCA	Sandoval M et al
EPI_ISL_515561, EPI_ISL_515541	Hospital Montemagno	Instituto Adolfo Lutz, Interdiciplinary Procedures Center, Strategic Laboratory	Claudio Tavares Sacchi et al
EPI_ISL_1469599	Hospital Montenegro	Epiclin	Fernando Hayashi Sant’Anna et al
EPI_ISL_534324	Hospital Mun Ver Jose Storopolli	Instituto Adolfo Lutz, Interdiciplinary Procedures Center, Strategic Laboratory	Claudio Tavares Sacchi et al
EPI_ISL_534318, EPI_ISL_693208, EPI_ISL_693209	Hospital Municipal Antonio Giglio	Instituto Adolfo Lutz, Interdiciplinary Procedures Center, Strategic Laboratory	Claudio Tavares Sacchi et al
EPI_ISL_547571, EPI_ISL_861658	Hospital Municipal Antônio Giglio	Instituto Adolfo Lutz, Interdiciplinary Procedures Center, Strategic Laboratory	Claudio Tavares Sacchi et al
EPI_ISL_523991, EPI_ISL_523992, EPI_ISL_527869, EPI_ISL_471549	Hospital Municipal Carmen Prudente	Instituto Adolfo Lutz, Interdiciplinary Procedures Center, Strategic Laboratory	Claudio Tavares Sacchi et al
EPI_ISL_1381070, EPI_ISL_1381071	Hospital Municipal Cidade Tiradentes Carmem Prudente	Instituto Adolfo Lutz, Interdiciplinary Procedures Center, Strategic Laboratory	Claudio Tavares Sacchi et al
EPI_ISL_1303540, EPI_ISL_1303541, EPI_ISL_1303544, EPI_ISL_1303545	Hospital Municipal Cidade Tiradentes Carmen Prudente	Instituto Adolfo Lutz, Interdiciplinary Procedures Center, Strategic Laboratory	Claudio Tavares Sacchi et al
EPI_ISL_515562	Hospital Municipal Doutor Alexandre Zaio	Instituto Adolfo Lutz, Interdiciplinary Procedures Center, Strategic Laboratory	Claudio Tavares Sacchi et al
EPI_ISL_693203	Hospital Municipal Doutor Arthur Ribeiro de Saboya	Instituto Adolfo Lutz, Interdiciplinary Procedures Center, Strategic Laboratory	Claudio Tavares Sacchi et al
EPI_ISL_468311, EPI_ISL_468312	Hospital Municipal Dr Ignacio Proenca de Gouvea	Instituto Adolfo Lutz, Interdiciplinary Procedures Center, Strategic Laboratory	Claudio Tavares Sacchi et al
EPI_ISL_1533695	Hospital Municipal Dr Mario Gatti	Instituto Adolfo Lutz, Interdiciplinary Procedures Center, Strategic Laboratory	Claudio Tavares Sacchi et al
EPI_ISL_1533708, EPI_ISL_2003113, EPI_ISL_1731577, EPI_ISL_1752640	Hospital Municipal Dr Mario Gatti Campinas	Instituto Adolfo Lutz, Interdiciplinary Procedures Center, Strategic Laboratory	Claudio Tavares Sacchi et al
EPI_ISL_515521	Hospital Municipal Dr Waldemar Tebaldi	Instituto Adolfo Lutz, Interdiciplinary Procedures Center, Strategic Laboratory	Claudio Tavares Sacchi et al
EPI_ISL_523985	Hospital Municipal Dr. Benedicto Montenegro	Instituto Adolfo Lutz, Interdiciplinary Procedures Center, Strategic Laboratory	Claudio Tavares Sacchi et al
EPI_ISL_882671, EPI_ISL_882672, EPI_ISL_882673	Hospital Municipal Dr. Guido Guida	Instituto Adolfo Lutz, Interdiciplinary Procedures Center, Strategic Laboratory	Claudio Tavares Sacchi et al
EPI_ISL_574577, EPI_ISL_574579, EPI_ISL_515553	Hospital Municipal Dr. Ignacio Proença de Gouvea	Instituto Adolfo Lutz, Interdiciplinary Procedures Center, Strategic Laboratory	Claudio Tavares Sacchi et al
EPI_ISL_1620638	Hospital Municipal Dr. Ignacio Proença de Gouvea	Instituto Butantan / Mendelics	Alexander Roberto Precioso et al
EPI_ISL_515563, EPI_ISL_574582, EPI_ISL_574589, EPI_ISL_515548	Hospital Municipal Dr. Jose Soares Hungria	Instituto Adolfo Lutz, Interdiciplinary Procedures Center, Strategic Laboratory	Claudio Tavares Sacchi et al
EPI_ISL_861638, EPI_ISL_861640, EPI_ISL_861641	Hospital Municipal Dr. Moyses Deutsch	Instituto Adolfo Lutz, Interdiciplinary Procedures Center, Strategic Laboratory	Claudio Tavares Sacchi et al
EPI_ISL_524467, EPI_ISL_515557	Hospital Municipal Dr. Moysés Deutsch	Instituto Adolfo Lutz, Interdiciplinary Procedures Center, Strategic Laboratory	Claudio Tavares Sacchi et al
EPI_ISL_861681, EPI_ISL_583498	Hospital Municipal Dr. Waldemar Tebaldi	Instituto Adolfo Lutz, Interdiciplinary Procedures Center, Strategic Laboratory	Claudio Tavares Sacchi et al
EPI_ISL_1469811, EPI_ISL_1469778, EPI_ISL_1469754	Hospital Municipal Getúlio Vargas	Epiclin	Fernando Hayashi Sant’Anna et al
EPI_ISL_1220095	Hospital Municipal Gov. Mario Covas Jr.	Instituto Butantan (genome assembly and bioinformatics) and Mendelics (sequencing)	Maria Carolina Quartim Barbosa Elias Sabbaga et al
EPI_ISL_977490	Hospital Municipal Guido Guida	Instituto Adolfo Lutz, Interdiciplinary Procedures Center, Strategic Laboratory	Claudio Tavares Sacchi et al
EPI_ISL_940629, EPI_ISL_1358286	Hospital Municipal Josanias Castanha Braga	Instituto Adolfo Lutz, Interdiciplinary Procedures Center, Strategic Laboratory	Claudio Tavares Sacchi et al
EPI_ISL_693206	Hospital Municipal Mario Gatti	Instituto Adolfo Lutz, Interdiciplinary Procedures Center, Strategic Laboratory	Claudio Tavares Sacchi et al
EPI_ISL_527870, EPI_ISL_603029, EPI_ISL_603039, EPI_ISL_574578	Hospital Municipal Mário Gatti	Instituto Adolfo Lutz, Interdiciplinary Procedures Center, Strategic Laboratory	Claudio Tavares Sacchi et al
EPI_ISL_882660, EPI_ISL_861671	Hospital Municipal Prefeito Waldemar Costa Filho	Instituto Adolfo Lutz, Interdiciplinary Procedures Center, Strategic Laboratory	Claudio Tavares Sacchi et al
EPI_ISL_527856	Hospital Municipal Prof. Waldomiro de Paula	Instituto Adolfo Lutz, Interdiciplinary Procedures Center, Strategic Laboratory	Claudio Tavares Sacchi et al
EPI_ISL_1520110, EPI_ISL_1520111, EPI_ISL_1520112	Hospital Municipal Reynaldo Guerra Cajati	Instituto Adolfo Lutz, Interdiciplinary Procedures Center, Strategic Laboratory	Claudio Tavares Sacchi et al
EPI_ISL_603028	Hospital Municipal Santa Ana	Instituto Adolfo Lutz, Interdiciplinary Procedures Center, Strategic Laboratory	Claudio Tavares Sacchi et al
EPI_ISL_524468, EPI_ISL_527859	Hospital Municipal Vereador Jose Storopolli	Instituto Adolfo Lutz, Interdiciplinary Procedures Center, Strategic Laboratory	Claudio Tavares Sacchi et al
EPI_ISL_471647	Hospital Municipal de Barueri Dr. Francisco Moran	Instituto Adolfo Lutz, Interdiciplinary Procedures Center, Strategic Laboratory	Claudio Tavares Sacchi et al
EPI_ISL_527860	Hospital Municipal de Parelheiros Josanias Castanha Braga	Instituto Adolfo Lutz, Interdiciplinary Procedures Center, Strategic Laboratory	Claudio Tavares Sacchi et al
EPI_ISL_1533696	Hospital Municipal de Pedreira	Instituto Adolfo Lutz, Interdiciplinary Procedures Center, Strategic Laboratory	Claudio Tavares Sacchi et al
EPI_ISL_527862	Hospital Municipal de Urgência	Instituto Adolfo Lutz, Interdiciplinary Procedures Center, Strategic Laboratory	Claudio Tavares Sacchi et al
EPI_ISL_515520, EPI_ISL_523955, EPI_ISL_468308, EPI_ISL_523974, EPI_ISL_523976, EPI_ISL_527863, EPI_ISL_468315, EPI_ISL_515551, EPI_ISL_515526, EPI_ISL_515552, EPI_ISL_515546	Hospital Municipal do Tatuape Carmino Caricchio	Instituto Adolfo Lutz, Interdiciplinary Procedures Center, Strategic Laboratory	Claudio Tavares Sacchi et al
EPI_ISL_735399	Hospital Municiplal Dr Ignacio de gouvea	Instituto Adolfo Lutz, Interdiciplinary Procedures Center, Strategic Laboratory	Claudio Tavares Sacchi et al
EPI_ISL_836977	Hospital Municiplal Dr. Jose de Carvalho Florence	Instituto Adolfo Lutz, Interdiciplinary Procedures Center, Strategic Laboratory	Claudio Tavares Sacchi et al
EPI_ISL_491451, EPI_ISL_491453	Hospital México	Inciensa, Instituto Costarricense de Investigación y Enseñanza en Nutrición y Salud	Francisco Duarte et al
EPI_ISL_480322, EPI_ISL_480323, EPI_ISL_480324, EPI_ISL_480325, EPI_ISL_480326, EPI_ISL_480327	Hospital Nacional de Niños	Charité Virology-University of Costa Rica	Andres Moreira-Soto et al
EPI_ISL_1358287, EPI_ISL_735428, EPI_ISL_735429, EPI_ISL_735431, EPI_ISL_735432, EPI_ISL_861637, EPI_ISL_906066	Hospital Nipo Brasileiro	Instituto Adolfo Lutz, Interdiciplinary Procedures Center, Strategic Laboratory	Claudio Tavares Sacchi et al
EPI_ISL_1469846, EPI_ISL_1469762, EPI_ISL_1469591, EPI_ISL_1469851, EPI_ISL_1469833	Hospital Nossa Senhora das Graças	Epiclin	Fernando Hayashi Sant’Anna et al
EPI_ISL_539496	Hospital Nostra Senyora de Meritxell	Instituto de Salud Carlos III	Iglesias-Caballero et al
EPI_ISL_1396374, EPI_ISL_1396375, EPI_ISL_1396376, EPI_ISL_1396377, EPI_ISL_1396378, EPI_ISL_1396379, EPI_ISL_1396380, EPI_ISL_1396381, EPI_ISL_1396382	Hospital Notti Mendoza	Nodo de Secuenciación Tierra del Fuego - Hospital Regional Ushuaia - Centro Austral De Investigaciones Científicas - Universidad Nacional De Tierra Del Fuego on behalf of 'Proyecto Argentino Interinstitucional de genomica de SARS-CoV-2' (PAIS Consortium)	Sandra Grucci et al
EPI_ISL_539525, EPI_ISL_862637, EPI_ISL_862638, EPI_ISL_862639, EPI_ISL_913062, EPI_ISL_913061	Hospital Nuestra Señora de Sonsoles	Instituto de Salud Carlos III	Iglesias-Caballero et al
EPI_ISL_471271, EPI_ISL_471270, EPI_ISL_471269	Hospital Oncológico Solca Núcleo de Quito	Institute of Microbiology, Universidad San Francisco de Quito	Sully Márquez et al
EPI_ISL_977502	Hospital Oriente de Asturias	Laboratorio de Virología HUCA	Sandoval M et al
EPI_ISL_1015358, EPI_ISL_1675294, EPI_ISL_1675295, EPI_ISL_1675296, EPI_ISL_1015359, EPI_ISL_1015360, EPI_ISL_1675326, EPI_ISL_1675327, EPI_ISL_1675328, EPI_ISL_1675329, EPI_ISL_1675330	Hospital Pablo Tobón Uribe	Universidad Nacional de Colombia - Laboratorio Genómico One Health	Andres F. Cardona-Rios et al
EPI_ISL_1629716, EPI_ISL_1675297, EPI_ISL_1675298	Hospital Pablo Tobón Uribe	Universidad Nacional de Colombia - Laboratorio Genómico One Health	Maria Stella López et al
EPI_ISL_1673337	Hospital Pakar Sultanah Fatimah	Institute for Medical Research, Infectious Disease Research Centre, National Institutes of Health, Ministry of Health Malaysia	Suppiah J et al
EPI_ISL_940610, EPI_ISL_906079, EPI_ISL_940611	Hospital Paulistano Paulista	Instituto Adolfo Lutz, Interdiciplinary Procedures Center, Strategic Laboratory	Claudio Tavares Sacchi et al
EPI_ISL_1395811, EPI_ISL_1395810, EPI_ISL_1395809, EPI_ISL_1395808	Hospital Pediatrico Dr Avelino Castelan, Hospital 4 de Junio Dr Ramon Carrillo	Grupo de Genómica y Bioinformática del Instituto de Investigación de la Cadena Láctea CONICET-INTA on behalf of 'Proyecto Argentino Interinstitucional de genomica de SARS-CoV-2' (PAIS Consortium)	Marino Goia et al
EPI_ISL_1303538, EPI_ISL_1303539	Hospital Presidente	Instituto Adolfo Lutz, Interdiciplinary Procedures Center, Strategic Laboratory	Claudio Tavares Sacchi et al
EPI_ISL_419386, EPI_ISL_419387	Hospital Prof. Doutor Fernando Fonseca, EPE	Instituto Gulbenkian de Ciência	João Costa et al
EPI_ISL_861684, EPI_ISL_861685	Hospital Pronto Socorro Itaquera	Instituto Adolfo Lutz, Interdiciplinary Procedures Center, Strategic Laboratory	Claudio Tavares Sacchi et al
EPI_ISL_1196794, EPI_ISL_1196796, EPI_ISL_1196797	Hospital Pulau Pinang	Institute for Medical Research, Infectious Disease Research Centre, National Institutes of Health, Ministry of Health Malaysia	Suppiah J et al
EPI_ISL_1405917, EPI_ISL_1186114, EPI_ISL_936488	Hospital Queen Elizabeth	Institute for Medical Research, Infectious Disease Research Centre, National Institutes of Health, Ministry of Health Malaysia	Suppiah J et al
EPI_ISL_936489	Hospital Raja Perempuan Zainab II	Institute for Medical Research, Infectious Disease Research Centre, National Institutes of Health, Ministry of Health Malaysia	Suppiah J et al
EPI_ISL_882612, EPI_ISL_882613, EPI_ISL_882615, EPI_ISL_882616, EPI_ISL_882632, EPI_ISL_882617, EPI_ISL_882618, EPI_ISL_882620, EPI_ISL_882621, EPI_ISL_882623, EPI_ISL_882624, EPI_ISL_882625, EPI_ISL_882627, EPI_ISL_882628, EPI_ISL_882629, EPI_ISL_882631	Hospital Ramón y Cajal	Hospital Ramón y Cajal	José M Gonzalez-Alba et al
EPI_ISL_1469799, EPI_ISL_1469824, EPI_ISL_1479127, EPI_ISL_1469697	Hospital Regina	Epiclin	Fernando Hayashi Sant’Anna et al
EPI_ISL_1502824, EPI_ISL_1502818, EPI_ISL_1502819, EPI_ISL_1502820, EPI_ISL_1502825, EPI_ISL_1502835, EPI_ISL_1502836, EPI_ISL_1503123, EPI_ISL_1503124, EPI_ISL_1503125, EPI_ISL_1503126, EPI_ISL_1503127, EPI_ISL_1503128, EPI_ISL_1503129, EPI_ISL_1502867	Hospital Regional Anita Moreno Los Santos	Gorgas Memorial Laboratory of Health Studies	Gonzalez Claudia et al
EPI_ISL_1502865, EPI_ISL_1502823, EPI_ISL_1502829, EPI_ISL_1502831, EPI_ISL_1502832, EPI_ISL_1502833, EPI_ISL_1502821, EPI_ISL_1502822, EPI_ISL_1502826, EPI_ISL_1502827, EPI_ISL_1502828, EPI_ISL_1502830, EPI_ISL_1502834, EPI_ISL_1502837, EPI_ISL_1502839, EPI_ISL_1502840, EPI_ISL_1502841, EPI_ISL_1502861, EPI_ISL_1502838, EPI_ISL_1502868, EPI_ISL_1502864	Hospital Regional Dr. Luis Chicho Fábrega	Gorgas Memorial Laboratory of Health Studies	Gonzalez Claudia et al
EPI_ISL_527857	Hospital Regional Vale do Ribeira	Instituto Adolfo Lutz, Interdiciplinary Procedures Center, Strategic Laboratory	Claudio Tavares Sacchi et al
EPI_ISL_523956	Hospital Regional de Assis	Instituto Adolfo Lutz, Interdiciplinary Procedures Center, Strategic Laboratory	Claudio Tavares Sacchi et al
EPI_ISL_524463	Hospital Regional de Cotia	Instituto Adolfo Lutz, Interdiciplinary Procedures Center, Strategic Laboratory	Claudio Tavares Sacchi et al
EPI_ISL_735418	Hospital Regional do Vale do Paraiba	Instituto Adolfo Lutz, Interdiciplinary Procedures Center, Strategic Laboratory	Claudio Tavares Sacchi et al
EPI_ISL_861649	Hospital Renascença Campinas	Instituto Adolfo Lutz, Interdiciplinary Procedures Center, Strategic Laboratory	Claudio Tavares Sacchi et al
EPI_ISL_833165, EPI_ISL_833166	Hospital Samaritano	Instituto Adolfo Lutz, Interdiciplinary Procedures Center, Strategic Laboratory	Claudio Tavares Sacchi et al
EPI_ISL_882670	Hospital Samaritano Paulista	Instituto Adolfo Lutz, Interdiciplinary Procedures Center, Strategic Laboratory	Claudio Tavares Sacchi et al
EPI_ISL_970179	Hospital San Agustin, Avilés	Laboratorio de Virología HUCA	Castelló C et al
EPI_ISL_1020017, EPI_ISL_1020125	Hospital San Agustín	Laboratorio de Virología HUCA	Sandoval M et al
EPI_ISL_993630	Hospital San Agustín	Laboratorio de Virología Hospital Universitario Central de Asturias (HUCA)	Sandoval M et al
EPI_ISL_906532	Hospital San Jose de Maicao	Instituto Nacional de Salud- Dirección de Investigación en Salud Pública, Universidad de los Andes- Applied genomics research group, Vicerrectoria de Investigación y Creación, Universidad de los Andes- Systems and Computing Engineering Department	Katherine Laiton-Donato et al
EPI_ISL_491450, EPI_ISL_491454, EPI_ISL_491456	Hospital San Juan de Dios	Inciensa, Instituto Costarricense de Investigación y Enseñanza en Nutrición y Salud	Francisco Duarte et al
EPI_ISL_455336, EPI_ISL_455337, EPI_ISL_455338, EPI_ISL_578196, EPI_ISL_455339, EPI_ISL_578197, EPI_ISL_455340, EPI_ISL_578198, EPI_ISL_455341, EPI_ISL_578199, EPI_ISL_455342, EPI_ISL_578200, EPI_ISL_578201, EPI_ISL_419234, EPI_ISL_455343	Hospital San Pedro	Instituto de Salud Carlos III	Iglesias-Caballero et al
EPI_ISL_862654, EPI_ISL_539558, EPI_ISL_539561, EPI_ISL_539562, EPI_ISL_913021, EPI_ISL_913033, EPI_ISL_913022, EPI_ISL_913023, EPI_ISL_913034, EPI_ISL_913035, EPI_ISL_913032, EPI_ISL_913057	Hospital San Pedro de Alcántara	Instituto de Salud Carlos III	Iglesias-Caballero et al
EPI_ISL_510305, EPI_ISL_510306, EPI_ISL_510307, EPI_ISL_510308, EPI_ISL_510309, EPI_ISL_510310, EPI_ISL_510311, EPI_ISL_510312, EPI_ISL_510313, EPI_ISL_510314, EPI_ISL_510315, EPI_ISL_510316, EPI_ISL_510317, EPI_ISL_510318, EPI_ISL_510319, EPI_ISL_510320, EPI_ISL_510321, EPI_ISL_510322, EPI_ISL_510323, EPI_ISL_510324, EPI_ISL_510325, EPI_ISL_510326, EPI_ISL_510327, EPI_ISL_510328, EPI_ISL_510329, EPI_ISL_510330, EPI_ISL_510331, EPI_ISL_510332, EPI_ISL_613410, EPI_ISL_613411, EPI_ISL_1423681, EPI_ISL_1423682, EPI_ISL_1423683, EPI_ISL_1423684, EPI_ISL_1423685, EPI_ISL_1423686, EPI_ISL_1423687, EPI_ISL_1423688, EPI_ISL_1423689, EPI_ISL_1423690, EPI_ISL_1423691, EPI_ISL_1423692, EPI_ISL_1423693, EPI_ISL_1423694, EPI_ISL_1423695, EPI_ISL_1671543, EPI_ISL_1671536, EPI_ISL_1671537, EPI_ISL_1671535, EPI_ISL_1671546, EPI_ISL_1671547, EPI_ISL_1671589, EPI_ISL_1671590, EPI_ISL_1671548, EPI_ISL_1671591, EPI_ISL_1671531, EPI_ISL_1671592, EPI_ISL_1671593, EPI_ISL_1671594, EPI_ISL_1671545, EPI_ISL_1671595	Hospital San Pedro de Alcántara (Cáceres)	SeqCOVID-SPAIN consortium/IBV(CSIC)	Cristina Muñoz Cuevas et al
EPI_ISL_491438, EPI_ISL_491440, EPI_ISL_491448, EPI_ISL_491452	Hospital San Rafael de Alajuela	Inciensa, Instituto Costarricense de Investigación y Enseñanza en Nutrición y Salud	Francisco Duarte et al
EPI_ISL_527753, EPI_ISL_527754	Hospital San Vicente De Paul	Inciensa, Instituto Costarricense de Investigación y Enseñanza en Nutrición y Salud	Francisco Duarte et al
EPI_ISL_434536	Hospital San Vicente de Paul	Inciensa, Instituto Costarricense de Investigación y Enseñanza en Nutrición y Salud	Francisco Duarte et al
EPI_ISL_523967, EPI_ISL_471552	Hospital Sancta Maggiore	Instituto Adolfo Lutz, Interdiciplinary Procedures Center, Strategic Laboratory	Claudio Tavares Sacchi et al
EPI_ISL_603036	Hospital Santa Ana	Instituto Adolfo Lutz, Interdiciplinary Procedures Center, Strategic Laboratory	Claudio Tavares Sacchi et al
EPI_ISL_1533711, EPI_ISL_693196, EPI_ISL_515527	Hospital Santa Clara	Instituto Adolfo Lutz, Interdiciplinary Procedures Center, Strategic Laboratory	Claudio Tavares Sacchi et al
EPI_ISL_693233	Hospital Santa Cruz	Instituto Adolfo Lutz, Interdiciplinary Procedures Center, Strategic Laboratory	Claudio Tavares Sacchi et al
EPI_ISL_693236, EPI_ISL_861646, EPI_ISL_861647, EPI_ISL_861650, EPI_ISL_861654, EPI_ISL_861655	Hospital Santa Marcelina Sao Paulo	Instituto Adolfo Lutz, Interdiciplinary Procedures Center, Strategic Laboratory	Claudio Tavares Sacchi et al
EPI_ISL_802767, EPI_ISL_802768, EPI_ISL_802769, EPI_ISL_802770, EPI_ISL_802771, EPI_ISL_802772, EPI_ISL_802773, EPI_ISL_802774, EPI_ISL_802775, EPI_ISL_802776, EPI_ISL_802760, EPI_ISL_802761, EPI_ISL_802762, EPI_ISL_802763, EPI_ISL_802764, EPI_ISL_802765, EPI_ISL_802766, EPI_ISL_802759, EPI_ISL_802753, EPI_ISL_802754, EPI_ISL_802755, EPI_ISL_802756, EPI_ISL_802757, EPI_ISL_802758, EPI_ISL_802750, EPI_ISL_802751, EPI_ISL_802752	Hospital Santa María Nai	Instituto de Salud Carlos III	Iglesias-Caballero et al
EPI_ISL_861644	Hospital Santa Virginia	Instituto Adolfo Lutz, Interdiciplinary Procedures Center, Strategic Laboratory	Claudio Tavares Sacchi et al
EPI_ISL_861653	Hospital Santa Virgínia	Instituto Adolfo Lutz, Interdiciplinary Procedures Center, Strategic Laboratory	Claudio Tavares Sacchi et al
EPI_ISL_1520113	Hospital Santo Antonio de Juquia Juquia	Instituto Adolfo Lutz, Interdiciplinary Procedures Center, Strategic Laboratory	Claudio Tavares Sacchi et al
EPI_ISL_940620, EPI_ISL_940623, EPI_ISL_940624, EPI_ISL_940619, EPI_ISL_940621, EPI_ISL_940622, EPI_ISL_940625	Hospital Sao Joaquim - Beneficiencia Portuguesa	Instituto Adolfo Lutz, Interdiciplinary Procedures Center, Strategic Laboratory	Claudio Tavares Sacchi et al
EPI_ISL_906076, EPI_ISL_906077	Hospital Sao Luiz Sao Caetano	Instituto Adolfo Lutz, Interdiciplinary Procedures Center, Strategic Laboratory	Claudio Tavares Sacchi et al
EPI_ISL_1628372	Hospital Sao Marcos da Sama Morro Agudo	Instituto Adolfo Lutz, Interdiciplinary Procedures Center, Strategic Laboratory	Claudio Tavares Sacchi et al
EPI_ISL_1493586, EPI_ISL_1493590	Hospital Sao Marcos da Samamorro Agudo	Instituto Adolfo Lutz, Interdiciplinary Procedures Center, Strategic Laboratory	Claudio Tavares Sacchi et al
EPI_ISL_468310	Hospital Sao Paulo de Ensino da UNIFESP	Instituto Adolfo Lutz, Interdiciplinary Procedures Center, Strategic Laboratory	Claudio Tavares Sacchi et al
EPI_ISL_515559, EPI_ISL_515560, EPI_ISL_523969, EPI_ISL_523981, EPI_ISL_523988, EPI_ISL_515545, EPI_ISL_471551, EPI_ISL_693201, EPI_ISL_471545, EPI_ISL_515528, EPI_ISL_861639	Hospital Sao Paulo de Ensino da Unifesp	Instituto Adolfo Lutz, Interdiciplinary Procedures Center, Strategic Laboratory	Claudio Tavares Sacchi et al
EPI_ISL_1469820, EPI_ISL_1469593, EPI_ISL_1469701, EPI_ISL_1469840, EPI_ISL_1469843, EPI_ISL_1469801, EPI_ISL_1469587	Hospital Sapiranga	Epiclin	Fernando Hayashi Sant’Anna et al
EPI_ISL_524484	Hospital Schwyz	Institute of Medical Virology, University of Zurich	Verena Kufner et al
EPI_ISL_1673288	Hospital Segamat Johor	Institute for Medical Research, Infectious Disease Research Centre, National Institutes of Health, Ministry of Health Malaysia	Suppiah J et al
EPI_ISL_1482627, EPI_ISL_1482629, EPI_ISL_1482630, EPI_ISL_1482631, EPI_ISL_2001050, EPI_ISL_1491365, EPI_ISL_1491364, EPI_ISL_1660616, EPI_ISL_1627079, EPI_ISL_1491363, EPI_ISL_1627080, EPI_ISL_1660618, EPI_ISL_1627082, EPI_ISL_2026407, EPI_ISL_1972338, EPI_ISL_1660623, EPI_ISL_1660625, EPI_ISL_1660626, EPI_ISL_2026442, EPI_ISL_1627085, EPI_ISL_2026444, EPI_ISL_1972339, EPI_ISL_2026429, EPI_ISL_1972340, EPI_ISL_1972341, EPI_ISL_1972342, EPI_ISL_2026424, EPI_ISL_2026422, EPI_ISL_2249227, EPI_ISL_2026432, EPI_ISL_2026434, EPI_ISL_2026420, EPI_ISL_2026428, EPI_ISL_2026456, EPI_ISL_2026418, EPI_ISL_2026398, EPI_ISL_2026396, EPI_ISL_2026460, EPI_ISL_2026462, EPI_ISL_2249230, EPI_ISL_2249231, EPI_ISL_2249236, EPI_ISL_2277642, EPI_ISL_2249237, EPI_ISL_2249238, EPI_ISL_2249240, EPI_ISL_1972570, EPI_ISL_2249246, EPI_ISL_2249247, EPI_ISL_2249248, EPI_ISL_2249249, EPI_ISL_2249251, EPI_ISL_2249252, EPI_ISL_2249253, EPI_ISL_2249255	Hospital Sharp	Microbial Genomics Laboratory	Bruno Gomez-Gil et al
EPI_ISL_1673280	Hospital Sultan Ismail	Institute for Medical Research, Infectious Disease Research Centre, National Institutes of Health, Ministry of Health Malaysia	Suppiah J et al
EPI_ISL_1673283	Hospital Sultanah Aminah	Institute for Medical Research, Infectious Disease Research Centre, National Institutes of Health, Ministry of Health Malaysia	Suppiah J et al
EPI_ISL_1673284	Hospital Sultanah Nora Ismail	Institute for Medical Research, Infectious Disease Research Centre, National Institutes of Health, Ministry of Health Malaysia	Suppiah J et al
EPI_ISL_1469807, EPI_ISL_1469842, EPI_ISL_1469670, EPI_ISL_1469830, EPI_ISL_1469818, EPI_ISL_1469789, EPI_ISL_1469755, EPI_ISL_1469822, EPI_ISL_1469739, EPI_ISL_1469717, EPI_ISL_1469750	Hospital São Francisco de Assis	Epiclin	Fernando Hayashi Sant’Anna et al
EPI_ISL_414017, EPI_ISL_414016, EPI_ISL_414015	Hospital São Joaquim Beneficencia Portuguesa	Instituto Adolfo Lutz, Interdiciplinary Procedures Center, Strategic Laboratory	Claudio Tavares Sacchi et al
EPI_ISL_1608170, EPI_ISL_1608168, EPI_ISL_1608166, EPI_ISL_1608169, EPI_ISL_1608167, EPI_ISL_1608163, EPI_ISL_1608165, EPI_ISL_1608171, EPI_ISL_1608161, EPI_ISL_1608164, EPI_ISL_1608162	Hospital São Rafael - IDOR	Hospital São Rafael - IDOR	Carolina Kymie Vasques Nonaka et al
EPI_ISL_1673309	Hospital Temenggong Seri Maharaja Tun Ibrahim	Institute for Medical Research, Infectious Disease Research Centre, National Institutes of Health, Ministry of Health Malaysia	Suppiah J et al
EPI_ISL_1672633	Hospital Tuanku Jaafar Seremban	Institute for Medical Research, Infectious Disease Research Centre, National Institutes of Health, Ministry of Health Malaysia	Suppiah J et al
EPI_ISL_455350, EPI_ISL_455351	Hospital Txagorritxu	Instituto de Salud Carlos III	Iglesias-Caballero et al
EPI_ISL_1469668	Hospital Unimed Vale do Caí	Epiclin	Fernando Hayashi Sant’Anna et al
EPI_ISL_1582937, EPI_ISL_1582938, EPI_ISL_1582939, EPI_ISL_1582940, EPI_ISL_1582941, EPI_ISL_1582942, EPI_ISL_1582943, EPI_ISL_1582944, EPI_ISL_1582945, EPI_ISL_1582946, EPI_ISL_1582947, EPI_ISL_1582948, EPI_ISL_1582949, EPI_ISL_1582950, EPI_ISL_1582951, EPI_ISL_1582952, EPI_ISL_1582953, EPI_ISL_1582954, EPI_ISL_1582955, EPI_ISL_1582956	Hospital Universitari Arnau de Vilanova	Hospital Universitari Vall d'Hebron - Vall Hebron Institut de Recerca	Cristina Andrés et al
EPI_ISL_1334344, EPI_ISL_1334345, EPI_ISL_1334346, EPI_ISL_1334347, EPI_ISL_1334348, EPI_ISL_1334349, EPI_ISL_1334350, EPI_ISL_1334351, EPI_ISL_1334352, EPI_ISL_1334353, EPI_ISL_1334354, EPI_ISL_1334355, EPI_ISL_1334356, EPI_ISL_1334357, EPI_ISL_1334358, EPI_ISL_1334359, EPI_ISL_1334360, EPI_ISL_1334361, EPI_ISL_1334362, EPI_ISL_1058180, EPI_ISL_1058176, EPI_ISL_1058179, EPI_ISL_1058177, EPI_ISL_1058178, EPI_ISL_1058170, EPI_ISL_1058168, EPI_ISL_1058172, EPI_ISL_1058173, EPI_ISL_1058169, EPI_ISL_1058174, EPI_ISL_1058167, EPI_ISL_1058171, EPI_ISL_1058175, EPI_ISL_1058155, EPI_ISL_1063795, EPI_ISL_1058152, EPI_ISL_1058156, EPI_ISL_1058153, EPI_ISL_1058154, EPI_ISL_1063791, EPI_ISL_1058151, EPI_ISL_1058158, EPI_ISL_1058157, EPI_ISL_1169865, EPI_ISL_1169875, EPI_ISL_1169876, EPI_ISL_1169868, EPI_ISL_1169866, EPI_ISL_1169877, EPI_ISL_1169878, EPI_ISL_1169879, EPI_ISL_1169880, EPI_ISL_1264385, EPI_ISL_1264387, EPI_ISL_1264390, EPI_ISL_1264393, EPI_ISL_1264395, EPI_ISL_1264397, EPI_ISL_1264400, EPI_ISL_1264403, EPI_ISL_1264405, EPI_ISL_1264408, EPI_ISL_1264410, EPI_ISL_1264412, EPI_ISL_1057039, EPI_ISL_1669420, EPI_ISL_1669421, EPI_ISL_1669422, EPI_ISL_1669423, EPI_ISL_1669424, EPI_ISL_1669425, EPI_ISL_1669426, EPI_ISL_1669427, EPI_ISL_1669428, EPI_ISL_1669429, EPI_ISL_1669430, EPI_ISL_1669431, EPI_ISL_1669432, EPI_ISL_1669433, EPI_ISL_1669434, EPI_ISL_1669435, EPI_ISL_1669436, EPI_ISL_1669437, EPI_ISL_1669438, EPI_ISL_1669439, EPI_ISL_1669440, EPI_ISL_1669441, EPI_ISL_1669442, EPI_ISL_1669443, EPI_ISL_1669444, EPI_ISL_1669445, EPI_ISL_1669446, EPI_ISL_1669447, EPI_ISL_1669448, EPI_ISL_1669449, EPI_ISL_1669450, EPI_ISL_2284955, EPI_ISL_2284956, EPI_ISL_2284957, EPI_ISL_2284958, EPI_ISL_2284959, EPI_ISL_2284960, EPI_ISL_2284961, EPI_ISL_2284962, EPI_ISL_2284963, EPI_ISL_2284964, EPI_ISL_2284965, EPI_ISL_2284966, EPI_ISL_2284967, EPI_ISL_2284968, EPI_ISL_2284969, EPI_ISL_2284970, EPI_ISL_2284971, EPI_ISL_2284973, EPI_ISL_2284974, EPI_ISL_2284975, EPI_ISL_2284976, EPI_ISL_2162284, EPI_ISL_2162285, EPI_ISL_2162286, EPI_ISL_1710683, EPI_ISL_1710684, EPI_ISL_1710685, EPI_ISL_1710686, EPI_ISL_1710687, EPI_ISL_1710688, EPI_ISL_1797525, EPI_ISL_1797526, EPI_ISL_1797527, EPI_ISL_1797528, EPI_ISL_1797529, EPI_ISL_1797530, EPI_ISL_1797531, EPI_ISL_1797532, EPI_ISL_1797533, EPI_ISL_1797534, EPI_ISL_1797535, EPI_ISL_1797536, EPI_ISL_1797537, EPI_ISL_1797538, EPI_ISL_1797539, EPI_ISL_1797540, EPI_ISL_1797541, EPI_ISL_1908861, EPI_ISL_1797542, EPI_ISL_1797543, EPI_ISL_1797544, EPI_ISL_1797545, EPI_ISL_1908862, EPI_ISL_1908863, EPI_ISL_1908864, EPI_ISL_1908866, EPI_ISL_1908867, EPI_ISL_1908868, EPI_ISL_1908869, EPI_ISL_1908870, EPI_ISL_1908871, EPI_ISL_1908872, EPI_ISL_1908873, EPI_ISL_1908874, EPI_ISL_1908875, EPI_ISL_1908876, EPI_ISL_1908877, EPI_ISL_1908878, EPI_ISL_1908879, EPI_ISL_1914383, EPI_ISL_1908880, EPI_ISL_1908881, EPI_ISL_1908882, EPI_ISL_1908883, EPI_ISL_1908884, EPI_ISL_1908885, EPI_ISL_1914384, EPI_ISL_1914385, EPI_ISL_1908886, EPI_ISL_2047835, EPI_ISL_2080879, EPI_ISL_2080880, EPI_ISL_2080881, EPI_ISL_2047836, EPI_ISL_2080882, EPI_ISL_2047837, EPI_ISL_2047838, EPI_ISL_2047839, EPI_ISL_2047840, EPI_ISL_2047841, EPI_ISL_2047842, EPI_ISL_2047843, EPI_ISL_2047844, EPI_ISL_2047845, EPI_ISL_2047846, EPI_ISL_2047847, EPI_ISL_1669451, EPI_ISL_1394460, EPI_ISL_1394461, EPI_ISL_1394462, EPI_ISL_1394463, EPI_ISL_1394464, EPI_ISL_1394465, EPI_ISL_1394466, EPI_ISL_1394467, EPI_ISL_1394468, EPI_ISL_1394469, EPI_ISL_1394470, EPI_ISL_1394471, EPI_ISL_1394472, EPI_ISL_1394473, EPI_ISL_1394474, EPI_ISL_1394475, EPI_ISL_1394476, EPI_ISL_1394477, EPI_ISL_1394478, EPI_ISL_1394479, EPI_ISL_1394480, EPI_ISL_1394481, EPI_ISL_1394482, EPI_ISL_1394483, EPI_ISL_1394484, EPI_ISL_1394485, EPI_ISL_1394486, EPI_ISL_1394487, EPI_ISL_1394488, EPI_ISL_1394489, EPI_ISL_1394490, EPI_ISL_1394491, EPI_ISL_1394492, EPI_ISL_1394493, EPI_ISL_1394494, EPI_ISL_1394495, EPI_ISL_1394496, EPI_ISL_1394497, EPI_ISL_1394498, EPI_ISL_1394499	Hospital Universitari Arnau de Vilanova	Hospital Universitari Vall d'Hebron - Vall d'Hebron Institut de Recerca	Cristina Andrés et al
EPI_ISL_2099778, EPI_ISL_2099779, EPI_ISL_2099780, EPI_ISL_2099781, EPI_ISL_2099782, EPI_ISL_2099783, EPI_ISL_2099784, EPI_ISL_1194101, EPI_ISL_1194102, EPI_ISL_1423903, EPI_ISL_1194104, EPI_ISL_1423904, EPI_ISL_1423905, EPI_ISL_1194105, EPI_ISL_1194106, EPI_ISL_1423906, EPI_ISL_1194108, EPI_ISL_1423907, EPI_ISL_1423908, EPI_ISL_1423909, EPI_ISL_1194109, EPI_ISL_1194111, EPI_ISL_1194112, EPI_ISL_1423910, EPI_ISL_1423911, EPI_ISL_1194114, EPI_ISL_1194497, EPI_ISL_1194115, EPI_ISL_1423912, EPI_ISL_1423913, EPI_ISL_1194117, EPI_ISL_1423914, EPI_ISL_1194118, EPI_ISL_1423915, EPI_ISL_1194120, EPI_ISL_1423916, EPI_ISL_1423917, EPI_ISL_1194121, EPI_ISL_1423918, EPI_ISL_1194123, EPI_ISL_1194124, EPI_ISL_1194499, EPI_ISL_1194126, EPI_ISL_1194127, EPI_ISL_1194500, EPI_ISL_1194129, EPI_ISL_1194130, EPI_ISL_1194132, EPI_ISL_1194133, EPI_ISL_1194502, EPI_ISL_1194135, EPI_ISL_1194136, EPI_ISL_1194138, EPI_ISL_1194503, EPI_ISL_1194505, EPI_ISL_1194507, EPI_ISL_1194508, EPI_ISL_1194510, EPI_ISL_1194511, EPI_ISL_1194513, EPI_ISL_1194139, EPI_ISL_1194141, EPI_ISL_1194142, EPI_ISL_1194514, EPI_ISL_1194144, EPI_ISL_1194146, EPI_ISL_1194147, EPI_ISL_1671281, EPI_ISL_1671282, EPI_ISL_1671283, EPI_ISL_1671284, EPI_ISL_1671285, EPI_ISL_1671264, EPI_ISL_1671286, EPI_ISL_1671265, EPI_ISL_1671266, EPI_ISL_1671267, EPI_ISL_1671268, EPI_ISL_1671287, EPI_ISL_1671269, EPI_ISL_1671270, EPI_ISL_1671288, EPI_ISL_1671262, EPI_ISL_1671271, EPI_ISL_1671272, EPI_ISL_1671273, EPI_ISL_1671289, EPI_ISL_1671290, EPI_ISL_1671274, EPI_ISL_1671238, EPI_ISL_1671255, EPI_ISL_1938876, EPI_ISL_1938877, EPI_ISL_1938878, EPI_ISL_1938879, EPI_ISL_1938880, EPI_ISL_1938881, EPI_ISL_1938910, EPI_ISL_1938911, EPI_ISL_1938912, EPI_ISL_1938913, EPI_ISL_1938914, EPI_ISL_1938915, EPI_ISL_1938916, EPI_ISL_1938917, EPI_ISL_1938918, EPI_ISL_1938919, EPI_ISL_1938920, EPI_ISL_1938921, EPI_ISL_1938922, EPI_ISL_1938923, EPI_ISL_1938924, EPI_ISL_1938925, EPI_ISL_1938926, EPI_ISL_1938927, EPI_ISL_1938928, EPI_ISL_1938929, EPI_ISL_1938930, EPI_ISL_1938931, EPI_ISL_1938932, EPI_ISL_1938933, EPI_ISL_1938934, EPI_ISL_1938935, EPI_ISL_1938936, EPI_ISL_1938937, EPI_ISL_1671291, EPI_ISL_1671260, EPI_ISL_1671263, EPI_ISL_1671292, EPI_ISL_1938938, EPI_ISL_1938939, EPI_ISL_1671257, EPI_ISL_1671258, EPI_ISL_1671239, EPI_ISL_1671240, EPI_ISL_1671259, EPI_ISL_1671241, EPI_ISL_1671221, EPI_ISL_1671222, EPI_ISL_1671261, EPI_ISL_1671293, EPI_ISL_1671294, EPI_ISL_1938940, EPI_ISL_1938941, EPI_ISL_1938942, EPI_ISL_1938943, EPI_ISL_1938944, EPI_ISL_1938945, EPI_ISL_1938946, EPI_ISL_1938947, EPI_ISL_1938948, EPI_ISL_1671295, EPI_ISL_1671242, EPI_ISL_1671223, EPI_ISL_1671243, EPI_ISL_1671244, EPI_ISL_1591059, EPI_ISL_1591060, EPI_ISL_1591061, EPI_ISL_1591062, EPI_ISL_1591063, EPI_ISL_1591064, EPI_ISL_1591065, EPI_ISL_1591066, EPI_ISL_1591067, EPI_ISL_1591068, EPI_ISL_1591069, EPI_ISL_1591070, EPI_ISL_1591071, EPI_ISL_1591072, EPI_ISL_1591073, EPI_ISL_1591074, EPI_ISL_1591075, EPI_ISL_1591076, EPI_ISL_1591077, EPI_ISL_1591078, EPI_ISL_1591079, EPI_ISL_1591080, EPI_ISL_1591081, EPI_ISL_1591082, EPI_ISL_1591083, EPI_ISL_1591084, EPI_ISL_1591085, EPI_ISL_1591086	Hospital Universitari Arnau de Vilanova de Lleida	SeqCOVID-SPAIN consortium/IBV(CSIC)	Albert Bernet Sánchez et al
EPI_ISL_1360150, EPI_ISL_1360151, EPI_ISL_1360152, EPI_ISL_1360153, EPI_ISL_1360154, EPI_ISL_1360155, EPI_ISL_1360156, EPI_ISL_1360157, EPI_ISL_1360158, EPI_ISL_1360159, EPI_ISL_1360160, EPI_ISL_1360161, EPI_ISL_1360162, EPI_ISL_1360163, EPI_ISL_1360164, EPI_ISL_1360165, EPI_ISL_1360166, EPI_ISL_1360167, EPI_ISL_1360168, EPI_ISL_1360169, EPI_ISL_1360170, EPI_ISL_1360171, EPI_ISL_1360172, EPI_ISL_1360173, EPI_ISL_1360174, EPI_ISL_1360175, EPI_ISL_1360176, EPI_ISL_1360202, EPI_ISL_1360203, EPI_ISL_1360204, EPI_ISL_1360205, EPI_ISL_1360206, EPI_ISL_1360207, EPI_ISL_1360208, EPI_ISL_1360209, EPI_ISL_1360210, EPI_ISL_1360211, EPI_ISL_1360212, EPI_ISL_1360213, EPI_ISL_1360214, EPI_ISL_1360215, EPI_ISL_1360216, EPI_ISL_1360217, EPI_ISL_1360218, EPI_ISL_1360219, EPI_ISL_1360220, EPI_ISL_1360221, EPI_ISL_1360222, EPI_ISL_1360223, EPI_ISL_1360224, EPI_ISL_1360225, EPI_ISL_1360226, EPI_ISL_1360227, EPI_ISL_1360228, EPI_ISL_1360229, EPI_ISL_1360230, EPI_ISL_1360231, EPI_ISL_1360232, EPI_ISL_1360233, EPI_ISL_1360234, EPI_ISL_1360235, EPI_ISL_1360236, EPI_ISL_1360237, EPI_ISL_1360238, EPI_ISL_1360239, EPI_ISL_1360240, EPI_ISL_1360241, EPI_ISL_1360242, EPI_ISL_1360243, EPI_ISL_1360244, EPI_ISL_1360177, EPI_ISL_1360178, EPI_ISL_1360179, EPI_ISL_1360180, EPI_ISL_1360181, EPI_ISL_1360182, EPI_ISL_1360183, EPI_ISL_1360184, EPI_ISL_1360185, EPI_ISL_1360186, EPI_ISL_1360187, EPI_ISL_1360188, EPI_ISL_1360189, EPI_ISL_1360190, EPI_ISL_1360191, EPI_ISL_1360192, EPI_ISL_1360193, EPI_ISL_1360194, EPI_ISL_1360195, EPI_ISL_1360196, EPI_ISL_1360197, EPI_ISL_1360198, EPI_ISL_1360199, EPI_ISL_1360200, EPI_ISL_1360201, EPI_ISL_1360245, EPI_ISL_1360246, EPI_ISL_1360247, EPI_ISL_1360248, EPI_ISL_1360249, EPI_ISL_1360250, EPI_ISL_1360251, EPI_ISL_1360252, EPI_ISL_1360253, EPI_ISL_1360254, EPI_ISL_1360255, EPI_ISL_1360256, EPI_ISL_1360257, EPI_ISL_1360258, EPI_ISL_1360259, EPI_ISL_1360260, EPI_ISL_1360261, EPI_ISL_1360262, EPI_ISL_1360263, EPI_ISL_1360264, EPI_ISL_1360265, EPI_ISL_1360266, EPI_ISL_1360267, EPI_ISL_1360268, EPI_ISL_1360269, EPI_ISL_1360270, EPI_ISL_1360271, EPI_ISL_1360272, EPI_ISL_1360273, EPI_ISL_1360274, EPI_ISL_1360275, EPI_ISL_1360276, EPI_ISL_1360277, EPI_ISL_1360278, EPI_ISL_1360279, EPI_ISL_1360280, EPI_ISL_1360281, EPI_ISL_1360282, EPI_ISL_1360283, EPI_ISL_1360284, EPI_ISL_1360285, EPI_ISL_1360286, EPI_ISL_1360287, EPI_ISL_1360288, EPI_ISL_1360289, EPI_ISL_1360290, EPI_ISL_1360291, EPI_ISL_1360292, EPI_ISL_1360293, EPI_ISL_1360294, EPI_ISL_1360113, EPI_ISL_1360115, EPI_ISL_1360116, EPI_ISL_1360117, EPI_ISL_1360118, EPI_ISL_1360119, EPI_ISL_1360120, EPI_ISL_1360121, EPI_ISL_1360122, EPI_ISL_1360123, EPI_ISL_1360124, EPI_ISL_1360125, EPI_ISL_1360126, EPI_ISL_1360127, EPI_ISL_1360128, EPI_ISL_1360129, EPI_ISL_1360130, EPI_ISL_1360131, EPI_ISL_1360132, EPI_ISL_1360133, EPI_ISL_1360134, EPI_ISL_1360135, EPI_ISL_1360136, EPI_ISL_1360137, EPI_ISL_1360138, EPI_ISL_1360139, EPI_ISL_1360140, EPI_ISL_1360141, EPI_ISL_1360142, EPI_ISL_1360143, EPI_ISL_1360144, EPI_ISL_1360145, EPI_ISL_1360146, EPI_ISL_1360147, EPI_ISL_1360148, EPI_ISL_1360149, EPI_ISL_1623853, EPI_ISL_1623854, EPI_ISL_1623855, EPI_ISL_1623856, EPI_ISL_1623857, EPI_ISL_1623858, EPI_ISL_1623859, EPI_ISL_1623860, EPI_ISL_1623861, EPI_ISL_1623862, EPI_ISL_1623863, EPI_ISL_1623864, EPI_ISL_1623865, EPI_ISL_1623866, EPI_ISL_1623867, EPI_ISL_1623868, EPI_ISL_1623869, EPI_ISL_1623870, EPI_ISL_1623871, EPI_ISL_1623872, EPI_ISL_1623873, EPI_ISL_1623874, EPI_ISL_1623875, EPI_ISL_1623876, EPI_ISL_1623877, EPI_ISL_1623878, EPI_ISL_1623879, EPI_ISL_1623880, EPI_ISL_1623881, EPI_ISL_1623882, EPI_ISL_1623883, EPI_ISL_1623884, EPI_ISL_1623885, EPI_ISL_1623886, EPI_ISL_1623887, EPI_ISL_1623888, EPI_ISL_1623889, EPI_ISL_1623890, EPI_ISL_1623891, EPI_ISL_1623892, EPI_ISL_1623893, EPI_ISL_1623894, EPI_ISL_1623895, EPI_ISL_1623896, EPI_ISL_1623897, EPI_ISL_1623898, EPI_ISL_1623899, EPI_ISL_1623900, EPI_ISL_1623901, EPI_ISL_1623902, EPI_ISL_1623903, EPI_ISL_1623904, EPI_ISL_1623905, EPI_ISL_1623906, EPI_ISL_1623907, EPI_ISL_1623908, EPI_ISL_1623909, EPI_ISL_1623910, EPI_ISL_1623911, EPI_ISL_1623912, EPI_ISL_1623913, EPI_ISL_1623914, EPI_ISL_1623915, EPI_ISL_1623916, EPI_ISL_1963912, EPI_ISL_1963913, EPI_ISL_1963914, EPI_ISL_1963915, EPI_ISL_1963916, EPI_ISL_1963917, EPI_ISL_1963918, EPI_ISL_1963919, EPI_ISL_1963920, EPI_ISL_1963921, EPI_ISL_1963922, EPI_ISL_1963923, EPI_ISL_1963924, EPI_ISL_1963925, EPI_ISL_1963926, EPI_ISL_1963927, EPI_ISL_1963937, EPI_ISL_1963938, EPI_ISL_1963940, EPI_ISL_1963941, EPI_ISL_1963942, EPI_ISL_1963943, EPI_ISL_1963944, EPI_ISL_1963945, EPI_ISL_1963946, EPI_ISL_1963947, EPI_ISL_1963948, EPI_ISL_1963949, EPI_ISL_1963950, EPI_ISL_1963951, EPI_ISL_1963952, EPI_ISL_1963953, EPI_ISL_1963954, EPI_ISL_1963955, EPI_ISL_1963956, EPI_ISL_1963957, EPI_ISL_1963958, EPI_ISL_1963959, EPI_ISL_1963960, EPI_ISL_1963961, EPI_ISL_1963962, EPI_ISL_1963963, EPI_ISL_1963964, EPI_ISL_1963965, EPI_ISL_1963966, EPI_ISL_1963967, EPI_ISL_1963968, EPI_ISL_1963969, EPI_ISL_1963970, EPI_ISL_1963971, EPI_ISL_1963972, EPI_ISL_1963973, EPI_ISL_1963974, EPI_ISL_1963975, EPI_ISL_1963976, EPI_ISL_1963977, EPI_ISL_1963978, EPI_ISL_1963979, EPI_ISL_1963980, EPI_ISL_1963981, EPI_ISL_1963982, EPI_ISL_1963983, EPI_ISL_1963984, EPI_ISL_1963985, EPI_ISL_1963986, EPI_ISL_1963987, EPI_ISL_1963988, EPI_ISL_1963989, EPI_ISL_1963990, EPI_ISL_1963991, EPI_ISL_1963992, EPI_ISL_1963993, EPI_ISL_1963994, EPI_ISL_1963995, EPI_ISL_1963996, EPI_ISL_1963997, EPI_ISL_1963998, EPI_ISL_1963999, EPI_ISL_1964000, EPI_ISL_1964001, EPI_ISL_1964002, EPI_ISL_1964003, EPI_ISL_1964004, EPI_ISL_1964005, EPI_ISL_1964006, EPI_ISL_1964007, EPI_ISL_1964008, EPI_ISL_1964009, EPI_ISL_1964010, EPI_ISL_1964011, EPI_ISL_1964012, EPI_ISL_1964013, EPI_ISL_1964014, EPI_ISL_1964015, EPI_ISL_1964016, EPI_ISL_1964017, EPI_ISL_1964018, EPI_ISL_1964019, EPI_ISL_1964020, EPI_ISL_1964021, EPI_ISL_1964022, EPI_ISL_1964023, EPI_ISL_1964024, EPI_ISL_1964025, EPI_ISL_1964026, EPI_ISL_1964027, EPI_ISL_1964028, EPI_ISL_1964029, EPI_ISL_1964030, EPI_ISL_1964031, EPI_ISL_1964032, EPI_ISL_1964033, EPI_ISL_1964034, EPI_ISL_1964035, EPI_ISL_1964036, EPI_ISL_1964037, EPI_ISL_1964038, EPI_ISL_1964039, EPI_ISL_1964040, EPI_ISL_1964041, EPI_ISL_1964042, EPI_ISL_1964043, EPI_ISL_1964044, EPI_ISL_1964045, EPI_ISL_1964046, EPI_ISL_1964047, EPI_ISL_1964048, EPI_ISL_1964049, EPI_ISL_1964050, EPI_ISL_1964051, EPI_ISL_1964052, EPI_ISL_1964053, EPI_ISL_1964054, EPI_ISL_1964055, EPI_ISL_1964056, EPI_ISL_1964057, EPI_ISL_1964058, EPI_ISL_1964059, EPI_ISL_1964060, EPI_ISL_1964061, EPI_ISL_1964062, EPI_ISL_1964063, EPI_ISL_1964064, EPI_ISL_1964065, EPI_ISL_1964066, EPI_ISL_1964067, EPI_ISL_1964068, EPI_ISL_1964069, EPI_ISL_1964070, EPI_ISL_1964071, EPI_ISL_1964072, EPI_ISL_1964073, EPI_ISL_1964074, EPI_ISL_1964075, EPI_ISL_1964076, EPI_ISL_1964077, EPI_ISL_1964078, EPI_ISL_1964079, EPI_ISL_1964080, EPI_ISL_1964081, EPI_ISL_2017639, EPI_ISL_2017640, EPI_ISL_2017641, EPI_ISL_2017642, EPI_ISL_2017643, EPI_ISL_2017644, EPI_ISL_2017645, EPI_ISL_2017727, EPI_ISL_2017646, EPI_ISL_2017647, EPI_ISL_2017648, EPI_ISL_2017649, EPI_ISL_2017650, EPI_ISL_2017651, EPI_ISL_2017652, EPI_ISL_2017653, EPI_ISL_2017654, EPI_ISL_2017655, EPI_ISL_2017656, EPI_ISL_2017657, EPI_ISL_2017658, EPI_ISL_2017659, EPI_ISL_2017660, EPI_ISL_2017669, EPI_ISL_2017670, EPI_ISL_2017671, EPI_ISL_2017672, EPI_ISL_2017673, EPI_ISL_2017674, EPI_ISL_2017675, EPI_ISL_2017676, EPI_ISL_2017677, EPI_ISL_2017678, EPI_ISL_2017679, EPI_ISL_2017680, EPI_ISL_2017681, EPI_ISL_2017682, EPI_ISL_2017683, EPI_ISL_2017684, EPI_ISL_2017685, EPI_ISL_2017686, EPI_ISL_2017687, EPI_ISL_2017688, EPI_ISL_2017689, EPI_ISL_2017690, EPI_ISL_2017691, EPI_ISL_2017692, EPI_ISL_2017693, EPI_ISL_2017694, EPI_ISL_2017695, EPI_ISL_2017696, EPI_ISL_2017697, EPI_ISL_2017698, EPI_ISL_2017699, EPI_ISL_2017700, EPI_ISL_2017701, EPI_ISL_2017702, EPI_ISL_2017703, EPI_ISL_2017704, EPI_ISL_2017705, EPI_ISL_2017706, EPI_ISL_2017707, EPI_ISL_2017708, EPI_ISL_2017709, EPI_ISL_2017710, EPI_ISL_2017711, EPI_ISL_2017712, EPI_ISL_2017713, EPI_ISL_2017714, EPI_ISL_2017715, EPI_ISL_2017716, EPI_ISL_2017717, EPI_ISL_2017718, EPI_ISL_2017719, EPI_ISL_2017720, EPI_ISL_2017721, EPI_ISL_2017722, EPI_ISL_2017723, EPI_ISL_2017724, EPI_ISL_2017725, EPI_ISL_2017726	Hospital Universitari Bellvitge	Microbiology Department	Sara Marti et al
EPI_ISL_1360114	Hospital Universitari Bellvitge	Microbiology Department	Sara Martí et al
EPI_ISL_483059	Hospital Universitari Germans Trias i Pujol	IrsiCaixa AIDS Research Lab	J. Segalés et al
EPI_ISL_902738, EPI_ISL_902739, EPI_ISL_902740, EPI_ISL_902741, EPI_ISL_902742, EPI_ISL_902743, EPI_ISL_902744, EPI_ISL_902745, EPI_ISL_902746, EPI_ISL_902747, EPI_ISL_902748	Hospital Universitari Germans Trias i Pujol (HUGTiP) / Fundació Lluita contra la SIDA (FLSida)	IrsiCaixa - Can Ruti CovidSeq	Fundació irsiCaixa. Hospital Universitari Germans Trias i Pujol(HUGTiP) et al
EPI_ISL_1012925	Hospital Universitari Germans Trias i Pujol(HUGTiP)/Fundació Lluita contra la SIDA (FLSida)	IrsiCaixa - Can Ruti CovidSeq	Marc Noguera-Julian et al
EPI_ISL_538552, EPI_ISL_535575, EPI_ISL_832102, EPI_ISL_832101, EPI_ISL_832104, EPI_ISL_832103	Hospital Universitari Germans Trias i Pujol(HUGTiP)/Fundació Lluita contra la SIDA (FLSida)	IrsiCaixa AIDS Research Lab	Marc Noguera-Julian et al
EPI_ISL_418268, EPI_ISL_510689	Hospital Universitari Germans Trias i Pujol(HUGTiP)/Fundació Lluita contra la SIDA (FLSida)/IRTA-CReSA	IrsiCaixa AIDS Research Lab	Pilar Armengol et al
EPI_ISL_471472	Hospital Universitari Germans Trias i Pujol(HUGTiP)/Fundació Lluita contra la SIDA (FLSida)/IRTA-CReSA	IrsiCaixa AIDS Research Lab	Marc Noguera-Julian et al
EPI_ISL_516193	Hospital Universitari Germans Trias i Pujol.	IrsiCaixa AIDS Research Lab	Marc Noguera-Julian et al
EPI_ISL_1669452, EPI_ISL_1710694, EPI_ISL_1710695, EPI_ISL_1710667, EPI_ISL_1582959, EPI_ISL_1582958, EPI_ISL_1710689, EPI_ISL_1582957	Hospital Universitari Joan XXIII de Tarragona	Hospital Universitari Vall d'Hebron - Vall Hebron Institut de Recerca	Cristina Andrés et al
EPI_ISL_1117569, EPI_ISL_1117582, EPI_ISL_1117532, EPI_ISL_1117544, EPI_ISL_1117545, EPI_ISL_1117570, EPI_ISL_1117554, EPI_ISL_1117560, EPI_ISL_1117585, EPI_ISL_1063790, EPI_ISL_1063794, EPI_ISL_1117580, EPI_ISL_1117586, EPI_ISL_1117534, EPI_ISL_1117561, EPI_ISL_1169881, EPI_ISL_1169855, EPI_ISL_1117546, EPI_ISL_1117547, EPI_ISL_1117535, EPI_ISL_1117536, EPI_ISL_1117584, EPI_ISL_1169856, EPI_ISL_1117581, EPI_ISL_1117555, EPI_ISL_1117583, EPI_ISL_1117587, EPI_ISL_1334364, EPI_ISL_1117533, EPI_ISL_1117541, EPI_ISL_1117542, EPI_ISL_1117543, EPI_ISL_1117563, EPI_ISL_1117556, EPI_ISL_1117557, EPI_ISL_1117558, EPI_ISL_1117559, EPI_ISL_1117571, EPI_ISL_1117572, EPI_ISL_1117573, EPI_ISL_1117574, EPI_ISL_1117575, EPI_ISL_1117576, EPI_ISL_1117577, EPI_ISL_1117578, EPI_ISL_1117579, EPI_ISL_1117562, EPI_ISL_1264421, EPI_ISL_1117565, EPI_ISL_1117566, EPI_ISL_1117567, EPI_ISL_1169854, EPI_ISL_1117529, EPI_ISL_1117530, EPI_ISL_1169862, EPI_ISL_1117531, EPI_ISL_1117539, EPI_ISL_1334363, EPI_ISL_1058188, EPI_ISL_1058183, EPI_ISL_1058184, EPI_ISL_1058185, EPI_ISL_1117564, EPI_ISL_1169869, EPI_ISL_1058186, EPI_ISL_1058189, EPI_ISL_1058160, EPI_ISL_1117540, EPI_ISL_1264414, EPI_ISL_1264435, EPI_ISL_1058187, EPI_ISL_1117568, EPI_ISL_1117538, EPI_ISL_1063792, EPI_ISL_1117588, EPI_ISL_1117548, EPI_ISL_1058159, EPI_ISL_1169857, EPI_ISL_1058182, EPI_ISL_1169858, EPI_ISL_1264416, EPI_ISL_1264418, EPI_ISL_1058181, EPI_ISL_1169859, EPI_ISL_1063793, EPI_ISL_1169853, EPI_ISL_1117551, EPI_ISL_1117552, EPI_ISL_1117553, EPI_ISL_1117549, EPI_ISL_1117537, EPI_ISL_1264422, EPI_ISL_1264425, EPI_ISL_1264427, EPI_ISL_1264430, EPI_ISL_1264433, EPI_ISL_1169882, EPI_ISL_1169861, EPI_ISL_1797549, EPI_ISL_1908893, EPI_ISL_2162289, EPI_ISL_2162290, EPI_ISL_2162291, EPI_ISL_2162292, EPI_ISL_2162297, EPI_ISL_1908894, EPI_ISL_1797547, EPI_ISL_2162298, EPI_ISL_2162296, EPI_ISL_1797546, EPI_ISL_1908889, EPI_ISL_1710690, EPI_ISL_1908895, EPI_ISL_1908890, EPI_ISL_1710696, EPI_ISL_2162293, EPI_ISL_2162294, EPI_ISL_1394500, EPI_ISL_1394501, EPI_ISL_1394502, EPI_ISL_1394503, EPI_ISL_2047849, EPI_ISL_1908892, EPI_ISL_2047850, EPI_ISL_1908891, EPI_ISL_1710668, EPI_ISL_2162295, EPI_ISL_1394504, EPI_ISL_1710669, EPI_ISL_1797548, EPI_ISL_2047851, EPI_ISL_2284977, EPI_ISL_1908887, EPI_ISL_2284978, EPI_ISL_2162288, EPI_ISL_1908888, EPI_ISL_2047848, EPI_ISL_1394505, EPI_ISL_1595838, EPI_ISL_1595836	Hospital Universitari Joan XXIII de Tarragona	Hospital Universitari Vall d'Hebron - Vall d'Hebron Institut de Recerca	Cristina Andrés et al
EPI_ISL_1582792, EPI_ISL_1582881, EPI_ISL_1582899, EPI_ISL_1582878, EPI_ISL_1582829, EPI_ISL_1582854, EPI_ISL_1582789, EPI_ISL_1582791, EPI_ISL_1582794, EPI_ISL_1582796, EPI_ISL_1582896, EPI_ISL_1582797, EPI_ISL_1582798, EPI_ISL_1582799, EPI_ISL_1582800, EPI_ISL_1582866, EPI_ISL_1582867, EPI_ISL_1582802, EPI_ISL_1582858, EPI_ISL_1582803, EPI_ISL_1582859, EPI_ISL_1582804, EPI_ISL_1582805, EPI_ISL_1582806, EPI_ISL_1582882, EPI_ISL_1582883, EPI_ISL_1582884, EPI_ISL_1582807, EPI_ISL_1582808, EPI_ISL_1582809, EPI_ISL_1582810, EPI_ISL_1582811, EPI_ISL_1582812, EPI_ISL_1582813, EPI_ISL_1582814, EPI_ISL_1669349, EPI_ISL_1582864, EPI_ISL_1582905, EPI_ISL_1582885, EPI_ISL_1582886, EPI_ISL_1582887, EPI_ISL_1582888, EPI_ISL_1582889, EPI_ISL_1582890, EPI_ISL_1582891, EPI_ISL_1582892, EPI_ISL_1582865, EPI_ISL_1582860, EPI_ISL_1582861, EPI_ISL_1582862, EPI_ISL_1582906, EPI_ISL_1582872, EPI_ISL_1582873, EPI_ISL_1582907, EPI_ISL_1582908, EPI_ISL_1582909, EPI_ISL_1582910, EPI_ISL_1582874, EPI_ISL_1582875, EPI_ISL_1582911, EPI_ISL_1582925, EPI_ISL_1582926, EPI_ISL_1582927, EPI_ISL_1582928, EPI_ISL_1582929, EPI_ISL_1582930, EPI_ISL_1582869, EPI_ISL_1582932, EPI_ISL_1582933, EPI_ISL_1582934, EPI_ISL_1582935, EPI_ISL_1582936, EPI_ISL_1582900, EPI_ISL_1582901, EPI_ISL_1582902, EPI_ISL_1582903, EPI_ISL_1582920, EPI_ISL_1582921, EPI_ISL_1582922, EPI_ISL_1582923, EPI_ISL_1582876, EPI_ISL_1582877, EPI_ISL_1582827, EPI_ISL_1582828, EPI_ISL_1582879, EPI_ISL_1582880, EPI_ISL_1582853, EPI_ISL_1582863, EPI_ISL_1582842, EPI_ISL_1582830, EPI_ISL_1582831, EPI_ISL_1582832, EPI_ISL_1582833, EPI_ISL_1582834, EPI_ISL_1582835, EPI_ISL_1582836, EPI_ISL_1582846, EPI_ISL_1582847, EPI_ISL_1582815, EPI_ISL_1582816, EPI_ISL_1582855, EPI_ISL_1582817, EPI_ISL_1582856, EPI_ISL_1582857, EPI_ISL_1582818, EPI_ISL_1582819, EPI_ISL_1582820, EPI_ISL_1582822, EPI_ISL_1582824, EPI_ISL_1582823, EPI_ISL_1582838, EPI_ISL_1582839, EPI_ISL_1582840, EPI_ISL_1582841, EPI_ISL_1582843, EPI_ISL_1582916, EPI_ISL_1582918, EPI_ISL_1582919, EPI_ISL_1582848, EPI_ISL_1582850, EPI_ISL_1582851, EPI_ISL_1582852, EPI_ISL_1582845, EPI_ISL_1582825, EPI_ISL_1582826, EPI_ISL_1582924, EPI_ISL_1582893, EPI_ISL_1582894, EPI_ISL_1582895, EPI_ISL_1582868, EPI_ISL_1582837, EPI_ISL_1582849, EPI_ISL_1582870, EPI_ISL_1582871, EPI_ISL_1582914, EPI_ISL_1582931, EPI_ISL_1582897, EPI_ISL_1582898, EPI_ISL_1582773, EPI_ISL_1582774, EPI_ISL_1582775, EPI_ISL_1582776, EPI_ISL_1582777, EPI_ISL_1582778, EPI_ISL_1582779, EPI_ISL_1582780, EPI_ISL_1582781, EPI_ISL_1582782, EPI_ISL_1582783, EPI_ISL_1582784, EPI_ISL_1582785, EPI_ISL_1582786, EPI_ISL_1710672, EPI_ISL_1582787, EPI_ISL_1582788, EPI_ISL_1582844, EPI_ISL_1582917, EPI_ISL_1582915, EPI_ISL_1582912, EPI_ISL_1582913, EPI_ISL_1582790, EPI_ISL_1582793, EPI_ISL_1582795, EPI_ISL_1582801, EPI_ISL_1582904, EPI_ISL_1582821, EPI_ISL_1582772	Hospital Universitari Vall d'Hebron - Vall Hebron Institut de Recerca	Hospital Universitari Vall d'Hebron - Vall Hebron Institut de Recerca	Cristina Andrés et al
EPI_ISL_1710681, EPI_ISL_1669413, EPI_ISL_1669395, EPI_ISL_1710693, EPI_ISL_1669366, EPI_ISL_1669367, EPI_ISL_1669368, EPI_ISL_1669369, EPI_ISL_1669365, EPI_ISL_1669377, EPI_ISL_1669402, EPI_ISL_1669371, EPI_ISL_1710680, EPI_ISL_1710692, EPI_ISL_1710679, EPI_ISL_1710697	Hospital Universitari Vall d'Hebron - Vall Hebron Institut de Recerca	Hospital Universitari Vall d'Hebron - Vall d'Hebron Institut de Recerca	Cristina Andrés et al
EPI_ISL_824424, EPI_ISL_824426, EPI_ISL_819351, EPI_ISL_824436, EPI_ISL_824465, EPI_ISL_824467, EPI_ISL_954172, EPI_ISL_825335, EPI_ISL_1020559, EPI_ISL_824512, EPI_ISL_1216829, EPI_ISL_1080849, EPI_ISL_1125305, EPI_ISL_1125293, EPI_ISL_1195247, EPI_ISL_1234515, EPI_ISL_1216858, EPI_ISL_1195248, EPI_ISL_1195249, EPI_ISL_1323930, EPI_ISL_1323931, EPI_ISL_1323932, EPI_ISL_1216832, EPI_ISL_1234506, EPI_ISL_918284, EPI_ISL_825371, EPI_ISL_918277, EPI_ISL_918279, EPI_ISL_918301, EPI_ISL_918311, EPI_ISL_981308, EPI_ISL_824448, EPI_ISL_1234508, EPI_ISL_918308, EPI_ISL_1250773, EPI_ISL_1250774, EPI_ISL_825356, EPI_ISL_819355, EPI_ISL_1059026, EPI_ISL_1020574, EPI_ISL_954182, EPI_ISL_981309, EPI_ISL_1250756, EPI_ISL_1064012, EPI_ISL_1064009, EPI_ISL_981310, EPI_ISL_1020575, EPI_ISL_819300, EPI_ISL_1020576, EPI_ISL_981297, EPI_ISL_954170, EPI_ISL_981300, EPI_ISL_1020555, EPI_ISL_1020557, EPI_ISL_825373, EPI_ISL_1195251, EPI_ISL_825372, EPI_ISL_2284972, EPI_ISL_824415, EPI_ISL_1216853, EPI_ISL_824483, EPI_ISL_825343, EPI_ISL_825339, EPI_ISL_825374, EPI_ISL_1020569, EPI_ISL_1323927, EPI_ISL_1323920, EPI_ISL_1323921, EPI_ISL_1323928, EPI_ISL_819359, EPI_ISL_1250757, EPI_ISL_824461, EPI_ISL_1334333, EPI_ISL_824418, EPI_ISL_2162283, EPI_ISL_825358, EPI_ISL_825625, EPI_ISL_824434, EPI_ISL_1250758, EPI_ISL_981311, EPI_ISL_824438, EPI_ISL_954747, EPI_ISL_1334329, EPI_ISL_1334330, EPI_ISL_1020551, EPI_ISL_1020573, EPI_ISL_824450, EPI_ISL_824453, EPI_ISL_1080848, EPI_ISL_1064001, EPI_ISL_1116576, EPI_ISL_1116575, EPI_ISL_825377, EPI_ISL_1250759, EPI_ISL_1234516, EPI_ISL_824498, EPI_ISL_1116582, EPI_ISL_824502, EPI_ISL_1323906, EPI_ISL_824505, EPI_ISL_918314, EPI_ISL_918280, EPI_ISL_954142, EPI_ISL_918317, EPI_ISL_1064000, EPI_ISL_918327, EPI_ISL_1080822, EPI_ISL_1080819, EPI_ISL_918315, EPI_ISL_981312, EPI_ISL_981313, EPI_ISL_819303, EPI_ISL_1323878, EPI_ISL_1125262, EPI_ISL_1116564, EPI_ISL_1116591, EPI_ISL_825330, EPI_ISL_825331, EPI_ISL_1020552, EPI_ISL_1323963, EPI_ISL_1250797, EPI_ISL_825368, EPI_ISL_825379, EPI_ISL_824504, EPI_ISL_819305, EPI_ISL_819306, EPI_ISL_824411, EPI_ISL_1020577, EPI_ISL_825362, EPI_ISL_824510, EPI_ISL_824511, EPI_ISL_1216825, EPI_ISL_1059028, EPI_ISL_1080818, EPI_ISL_825334, EPI_ISL_1080814, EPI_ISL_918334, EPI_ISL_1080850, EPI_ISL_825328, EPI_ISL_1116556, EPI_ISL_1116585, EPI_ISL_1125275, EPI_ISL_1020578, EPI_ISL_918335, EPI_ISL_1216861, EPI_ISL_954152, EPI_ISL_819307, EPI_ISL_1323887, EPI_ISL_1216863, EPI_ISL_1234505, EPI_ISL_819308, EPI_ISL_1250800, EPI_ISL_819309, EPI_ISL_825381, EPI_ISL_1323879, EPI_ISL_824417, EPI_ISL_981314, EPI_ISL_981315, EPI_ISL_1216866, EPI_ISL_1195250, EPI_ISL_981316, EPI_ISL_1059065, EPI_ISL_824425, EPI_ISL_824427, EPI_ISL_824428, EPI_ISL_825621, EPI_ISL_825336, EPI_ISL_1323935, EPI_ISL_1323936, EPI_ISL_824439, EPI_ISL_1323937, EPI_ISL_1323938, EPI_ISL_824449, EPI_ISL_1334331, EPI_ISL_1020579, EPI_ISL_1059040, EPI_ISL_1020580, EPI_ISL_824456, EPI_ISL_824455, EPI_ISL_1323939, EPI_ISL_1020571, EPI_ISL_1323940, EPI_ISL_1323941, EPI_ISL_1064005, EPI_ISL_1080829, EPI_ISL_1080812, EPI_ISL_819311, EPI_ISL_1334334, EPI_ISL_1125282, EPI_ISL_2162276, EPI_ISL_954178, EPI_ISL_1250754, EPI_ISL_1116583, EPI_ISL_918310, EPI_ISL_1234513, EPI_ISL_1059064, EPI_ISL_1080839, EPI_ISL_918325, EPI_ISL_918331, EPI_ISL_1250799, EPI_ISL_1250771, EPI_ISL_1117550, EPI_ISL_825352, EPI_ISL_825630, EPI_ISL_825341, EPI_ISL_1323924, EPI_ISL_1064008, EPI_ISL_1059062, EPI_ISL_1195224, EPI_ISL_1059047, EPI_ISL_1250807, EPI_ISL_1323953, EPI_ISL_1323901, EPI_ISL_825332, EPI_ISL_825364, EPI_ISL_1323902, EPI_ISL_1323888, EPI_ISL_1250760, EPI_ISL_1323889, EPI_ISL_1323890, EPI_ISL_981317, EPI_ISL_1059039, EPI_ISL_825349, EPI_ISL_1020560, EPI_ISL_1064007, EPI_ISL_825366, EPI_ISL_1059042, EPI_ISL_1169870, EPI_ISL_1250755, EPI_ISL_1080840, EPI_ISL_1059055, EPI_ISL_1059032, EPI_ISL_1080824, EPI_ISL_1080842, EPI_ISL_1234509, EPI_ISL_1250775, EPI_ISL_1250776, EPI_ISL_1323907, EPI_ISL_1059054, EPI_ISL_1064003, EPI_ISL_825376, EPI_ISL_1116560, EPI_ISL_819312, EPI_ISL_1216837, EPI_ISL_1216840, EPI_ISL_1195225, EPI_ISL_1216842, EPI_ISL_819313, EPI_ISL_1250761, EPI_ISL_1250762, EPI_ISL_1323875, EPI_ISL_1250763, EPI_ISL_1323876, EPI_ISL_819315, EPI_ISL_981298, EPI_ISL_918319, EPI_ISL_1323880, EPI_ISL_1323881, EPI_ISL_819293, EPI_ISL_918337, EPI_ISL_824433, EPI_ISL_1059059, EPI_ISL_954180, EPI_ISL_981318, EPI_ISL_825370, EPI_ISL_918289, EPI_ISL_1169863, EPI_ISL_1169871, EPI_ISL_824446, EPI_ISL_824451, EPI_ISL_825378, EPI_ISL_918288, EPI_ISL_1125298, EPI_ISL_1323877, EPI_ISL_1125317, EPI_ISL_1334332, EPI_ISL_954181, EPI_ISL_1059045, EPI_ISL_1059044, EPI_ISL_1323895, EPI_ISL_981319, EPI_ISL_981320, EPI_ISL_981321, EPI_ISL_1323896, EPI_ISL_981322, EPI_ISL_981323, EPI_ISL_819318, EPI_ISL_1020553, EPI_ISL_825624, EPI_ISL_1059043, EPI_ISL_1020561, EPI_ISL_1080841, EPI_ISL_1116590, EPI_ISL_819320, EPI_ISL_1195229, EPI_ISL_1125294, EPI_ISL_1125257, EPI_ISL_819321, EPI_ISL_824474, EPI_ISL_819322, EPI_ISL_1250772, EPI_ISL_1323903, EPI_ISL_1323904, EPI_ISL_1334337, EPI_ISL_1323905, EPI_ISL_1334338, EPI_ISL_1334339, EPI_ISL_1334340, EPI_ISL_1334341, EPI_ISL_1334342, EPI_ISL_1334343, EPI_ISL_819323, EPI_ISL_954165, EPI_ISL_819324, EPI_ISL_819325, EPI_ISL_819337, EPI_ISL_2162281, EPI_ISL_2162282, EPI_ISL_819326, EPI_ISL_819327, EPI_ISL_918305, EPI_ISL_918312, EPI_ISL_918302, EPI_ISL_819328, EPI_ISL_819329, EPI_ISL_1289403, EPI_ISL_1289404, EPI_ISL_954151, EPI_ISL_819335, EPI_ISL_819330, EPI_ISL_1289405, EPI_ISL_824421, EPI_ISL_1289406, EPI_ISL_824429, EPI_ISL_824443, EPI_ISL_819331, EPI_ISL_819332, EPI_ISL_1289407, EPI_ISL_1289408, EPI_ISL_824441, EPI_ISL_824440, EPI_ISL_819333, EPI_ISL_824462, EPI_ISL_1289409, EPI_ISL_1289410, EPI_ISL_819334, EPI_ISL_1289411, EPI_ISL_1289412, EPI_ISL_918300, EPI_ISL_1289413, EPI_ISL_1289414, EPI_ISL_1289415, EPI_ISL_1289416, EPI_ISL_824490, EPI_ISL_825380, EPI_ISL_1289417, EPI_ISL_1289418, EPI_ISL_1289419, EPI_ISL_1289420, EPI_ISL_1334326, EPI_ISL_1334335, EPI_ISL_1334336, EPI_ISL_1289421, EPI_ISL_1289422, EPI_ISL_918276, EPI_ISL_918316, EPI_ISL_824410, EPI_ISL_1289423, EPI_ISL_1289424, EPI_ISL_1298430, EPI_ISL_981324, EPI_ISL_819295, EPI_ISL_825351, EPI_ISL_850516, EPI_ISL_825361, EPI_ISL_954149, EPI_ISL_1289425, EPI_ISL_824470, EPI_ISL_981325, EPI_ISL_824496, EPI_ISL_824495, EPI_ISL_824497, EPI_ISL_981326, EPI_ISL_918298, EPI_ISL_954144, EPI_ISL_981327, EPI_ISL_981328, EPI_ISL_981329, EPI_ISL_819301, EPI_ISL_981330, EPI_ISL_981331, EPI_ISL_981332, EPI_ISL_918275, EPI_ISL_981333, EPI_ISL_981334, EPI_ISL_1059048, EPI_ISL_981335, EPI_ISL_981336, EPI_ISL_981337, EPI_ISL_954179, EPI_ISL_1216874, EPI_ISL_1195259, EPI_ISL_1195260, EPI_ISL_981338, EPI_ISL_981339, EPI_ISL_981340, EPI_ISL_819302, EPI_ISL_1234521, EPI_ISL_819361, EPI_ISL_819304, EPI_ISL_981341, EPI_ISL_981342, EPI_ISL_1250805, EPI_ISL_1250806, EPI_ISL_1323951, EPI_ISL_981343, EPI_ISL_1323952, EPI_ISL_1020562, EPI_ISL_981344, EPI_ISL_819310, EPI_ISL_1020581, EPI_ISL_1059046, EPI_ISL_1298431, EPI_ISL_1289426, EPI_ISL_819297, EPI_ISL_1064014, EPI_ISL_1059035, EPI_ISL_1289427, EPI_ISL_1125312, EPI_ISL_819338, EPI_ISL_1116588, EPI_ISL_1289428, EPI_ISL_1289429, EPI_ISL_1298432, EPI_ISL_1323933, EPI_ISL_819356, EPI_ISL_824487, EPI_ISL_981345, EPI_ISL_981346, EPI_ISL_981347, EPI_ISL_819339, EPI_ISL_1334327, EPI_ISL_1216845, EPI_ISL_1334328, EPI_ISL_981348, EPI_ISL_981349, EPI_ISL_1020582, EPI_ISL_824431, EPI_ISL_824430, EPI_ISL_1250764, EPI_ISL_981350, EPI_ISL_954166, EPI_ISL_1250765, EPI_ISL_819294, EPI_ISL_981351, EPI_ISL_1323883, EPI_ISL_1323884, EPI_ISL_1323885, EPI_ISL_1323886, EPI_ISL_1195244, EPI_ISL_1020570, EPI_ISL_1020583, EPI_ISL_1289430, EPI_ISL_819314, EPI_ISL_819341, EPI_ISL_819350, EPI_ISL_1020584, EPI_ISL_1059049, EPI_ISL_819316, EPI_ISL_1289431, EPI_ISL_819342, EPI_ISL_1020585, EPI_ISL_1020586, EPI_ISL_1298433, EPI_ISL_819317, EPI_ISL_1020554, EPI_ISL_824476, EPI_ISL_824445, EPI_ISL_1059022, EPI_ISL_1020587, EPI_ISL_824480, EPI_ISL_819343, EPI_ISL_1289434, EPI_ISL_819344, EPI_ISL_981352, EPI_ISL_824463, EPI_ISL_1020572, EPI_ISL_1064010, EPI_ISL_819319, EPI_ISL_825357, EPI_ISL_819345, EPI_ISL_918333, EPI_ISL_1125273, EPI_ISL_824500, EPI_ISL_1125307, EPI_ISL_824503, EPI_ISL_819346, EPI_ISL_1195255, EPI_ISL_1020563, EPI_ISL_819298, EPI_ISL_824509, EPI_ISL_1323949, EPI_ISL_819362, EPI_ISL_819363, EPI_ISL_954168, EPI_ISL_918318, EPI_ISL_918322, EPI_ISL_824506, EPI_ISL_1059063, EPI_ISL_1080832, EPI_ISL_954173, EPI_ISL_1064015, EPI_ISL_918328, EPI_ISL_824466, EPI_ISL_1080827, EPI_ISL_1080815, EPI_ISL_819349, EPI_ISL_1289432, EPI_ISL_1059051, EPI_ISL_1323891, EPI_ISL_1323892, EPI_ISL_825382, EPI_ISL_1080833, EPI_ISL_825342, EPI_ISL_824473, EPI_ISL_824472, EPI_ISL_825369, EPI_ISL_1059052, EPI_ISL_824482, EPI_ISL_824447, EPI_ISL_1080834, EPI_ISL_1080835, EPI_ISL_1116577, EPI_ISL_1080823, EPI_ISL_981353, EPI_ISL_954177, EPI_ISL_1080836, EPI_ISL_824491, EPI_ISL_1080813, EPI_ISL_1080821, EPI_ISL_1059038, EPI_ISL_1059050, EPI_ISL_1020564, EPI_ISL_1059057, EPI_ISL_825629, EPI_ISL_1169867, EPI_ISL_1080851, EPI_ISL_825383, EPI_ISL_1116580, EPI_ISL_1059030, EPI_ISL_1116557, EPI_ISL_1059056, EPI_ISL_1116561, EPI_ISL_1125285, EPI_ISL_1059029, EPI_ISL_1195256, EPI_ISL_1195257, EPI_ISL_1216871, EPI_ISL_1059033, EPI_ISL_1195258, EPI_ISL_1059037, EPI_ISL_1234520, EPI_ISL_1323964, EPI_ISL_1250804, EPI_ISL_2162277, EPI_ISL_2162278, EPI_ISL_1323950, EPI_ISL_981354, EPI_ISL_1289433, EPI_ISL_1116572, EPI_ISL_1116586, EPI_ISL_825338, EPI_ISL_981355, EPI_ISL_824508, EPI_ISL_1116579, EPI_ISL_1116587, EPI_ISL_1116567, EPI_ISL_1116581, EPI_ISL_1125310, EPI_ISL_1125321, EPI_ISL_1116574, EPI_ISL_1116584, EPI_ISL_1195208, EPI_ISL_824488, EPI_ISL_1195228, EPI_ISL_1020588, EPI_ISL_1020565, EPI_ISL_1195209, EPI_ISL_1020566, EPI_ISL_1020567, EPI_ISL_1169860, EPI_ISL_824492, EPI_ISL_1020568, EPI_ISL_1195210, EPI_ISL_1125299, EPI_ISL_1250769, EPI_ISL_1195211, EPI_ISL_1323925, EPI_ISL_1125296, EPI_ISL_1323926, EPI_ISL_1125291, EPI_ISL_1195212, EPI_ISL_918273, EPI_ISL_981356, EPI_ISL_1125314, EPI_ISL_918282, EPI_ISL_825346, EPI_ISL_819336, EPI_ISL_825345, EPI_ISL_918290, EPI_ISL_1125283, EPI_ISL_1125322, EPI_ISL_1125303, EPI_ISL_1125315, EPI_ISL_1125302, EPI_ISL_918332, EPI_ISL_2284917, EPI_ISL_2284918, EPI_ISL_824458, EPI_ISL_918336, EPI_ISL_954150, EPI_ISL_918313, EPI_ISL_825359, EPI_ISL_1169872, EPI_ISL_1080838, EPI_ISL_1059025, EPI_ISL_1234498, EPI_ISL_825348, EPI_ISL_825333, EPI_ISL_1234499, EPI_ISL_1216811, EPI_ISL_1195213, EPI_ISL_1216813, EPI_ISL_1216815, EPI_ISL_1216818, EPI_ISL_1216835, EPI_ISL_1195214, EPI_ISL_1169873, EPI_ISL_1195215, EPI_ISL_1195223, EPI_ISL_824479, EPI_ISL_1234507, EPI_ISL_825337, EPI_ISL_819347, EPI_ISL_825618, EPI_ISL_1195216, EPI_ISL_824499, EPI_ISL_1250767, EPI_ISL_1195217, EPI_ISL_1195218, EPI_ISL_1250768, EPI_ISL_1234500, EPI_ISL_1195219, EPI_ISL_825367, EPI_ISL_918285, EPI_ISL_1195220, EPI_ISL_1234501, EPI_ISL_819353, EPI_ISL_1216820, EPI_ISL_1234502, EPI_ISL_954160, EPI_ISL_954161, EPI_ISL_918299, EPI_ISL_1234503, EPI_ISL_1195221, EPI_ISL_1020589, EPI_ISL_1059041, EPI_ISL_1234504, EPI_ISL_825375, EPI_ISL_819340, EPI_ISL_824419, EPI_ISL_1020590, EPI_ISL_824420, EPI_ISL_824435, EPI_ISL_1216823, EPI_ISL_1195261, EPI_ISL_824409, EPI_ISL_825344, EPI_ISL_824412, EPI_ISL_825360, EPI_ISL_1216877, EPI_ISL_1216879, EPI_ISL_1195262, EPI_ISL_1216881, EPI_ISL_1234522, EPI_ISL_954162, EPI_ISL_954163, EPI_ISL_824437, EPI_ISL_825619, EPI_ISL_825620, EPI_ISL_1216855, EPI_ISL_954148, EPI_ISL_824442, EPI_ISL_824477, EPI_ISL_1250808, EPI_ISL_1250809, EPI_ISL_954176, EPI_ISL_819299, EPI_ISL_1323954, EPI_ISL_1323955, EPI_ISL_1323956, EPI_ISL_1250738, EPI_ISL_1250739, EPI_ISL_1250740, EPI_ISL_825628, EPI_ISL_825627, EPI_ISL_1250741, EPI_ISL_825626, EPI_ISL_1169864, EPI_ISL_1250742, EPI_ISL_1323929, EPI_ISL_825353, EPI_ISL_1064011, EPI_ISL_825354, EPI_ISL_918278, EPI_ISL_1250743, EPI_ISL_1250744, EPI_ISL_918281, EPI_ISL_1116563, EPI_ISL_824423, EPI_ISL_981304, EPI_ISL_954169, EPI_ISL_824507, EPI_ISL_954174, EPI_ISL_954153, EPI_ISL_918287, EPI_ISL_1216850, EPI_ISL_954146, EPI_ISL_954154, EPI_ISL_918295, EPI_ISL_954147, EPI_ISL_918297, EPI_ISL_824444, EPI_ISL_824416, EPI_ISL_1250745, EPI_ISL_1250746, EPI_ISL_1195226, EPI_ISL_1064006, EPI_ISL_1250747, EPI_ISL_981357, EPI_ISL_1323918, EPI_ISL_918309, EPI_ISL_1059031, EPI_ISL_1323919, EPI_ISL_918321, EPI_ISL_918323, EPI_ISL_954164, EPI_ISL_918304, EPI_ISL_918292, EPI_ISL_1059024, EPI_ISL_1116558, EPI_ISL_825340, EPI_ISL_1250748, EPI_ISL_918294, EPI_ISL_918291, EPI_ISL_1250749, EPI_ISL_1323882, EPI_ISL_1234514, EPI_ISL_1059061, EPI_ISL_1080843, EPI_ISL_954155, EPI_ISL_918296, EPI_ISL_1059036, EPI_ISL_1020140, EPI_ISL_825355, EPI_ISL_1195253, EPI_ISL_1125255, EPI_ISL_1125309, EPI_ISL_1250750, EPI_ISL_1195254, EPI_ISL_1234518, EPI_ISL_981358, EPI_ISL_981359, EPI_ISL_819360, EPI_ISL_1234519, EPI_ISL_1250751, EPI_ISL_1250803, EPI_ISL_1080844, EPI_ISL_1080845, EPI_ISL_1063999, EPI_ISL_1323945, EPI_ISL_1323946, EPI_ISL_1323947, EPI_ISL_1323948, EPI_ISL_1250752, EPI_ISL_1064013, EPI_ISL_824475, EPI_ISL_1250753, EPI_ISL_1080846, EPI_ISL_1908856, EPI_ISL_1080847, EPI_ISL_824486, EPI_ISL_1323862, EPI_ISL_824484, EPI_ISL_824414, EPI_ISL_824493, EPI_ISL_1059027, EPI_ISL_918286, EPI_ISL_1080831, EPI_ISL_1125319, EPI_ISL_954171, EPI_ISL_1137608, EPI_ISL_825631, EPI_ISL_918330, EPI_ISL_918326, EPI_ISL_1080820, EPI_ISL_1080811, EPI_ISL_1080826, EPI_ISL_981302, EPI_ISL_918303, EPI_ISL_981303, EPI_ISL_1195263, EPI_ISL_954157, EPI_ISL_1195264, EPI_ISL_1080825, EPI_ISL_954158, EPI_ISL_918293, EPI_ISL_825327, EPI_ISL_981360, EPI_ISL_954143, EPI_ISL_1125289, EPI_ISL_954145, EPI_ISL_1195265, EPI_ISL_1216884, EPI_ISL_824471, EPI_ISL_981361, EPI_ISL_981362, EPI_ISL_1020591, EPI_ISL_981363, EPI_ISL_981364, EPI_ISL_1323863, EPI_ISL_1195266, EPI_ISL_1216886, EPI_ISL_1059058, EPI_ISL_1169874, EPI_ISL_1020558, EPI_ISL_1216889, EPI_ISL_1216892, EPI_ISL_1064002, EPI_ISL_1059053, EPI_ISL_1216895, EPI_ISL_1234523, EPI_ISL_1234524, EPI_ISL_1323864, EPI_ISL_1323865, EPI_ISL_1116568, EPI_ISL_1250810, EPI_ISL_1323866, EPI_ISL_1064004, EPI_ISL_1063998, EPI_ISL_825329, EPI_ISL_1059060, EPI_ISL_1195230, EPI_ISL_1323867, EPI_ISL_1125276, EPI_ISL_1250811, EPI_ISL_1323868, EPI_ISL_1116565, EPI_ISL_1125264, EPI_ISL_1195231, EPI_ISL_1195232, EPI_ISL_1116566, EPI_ISL_1116573, EPI_ISL_1116571, EPI_ISL_1250770, EPI_ISL_1323869, EPI_ISL_1116570, EPI_ISL_1323957, EPI_ISL_1323897, EPI_ISL_1125260, EPI_ISL_954175, EPI_ISL_1195233, EPI_ISL_1195234, EPI_ISL_1323958, EPI_ISL_1323959, EPI_ISL_1195252, EPI_ISL_1125271, EPI_ISL_1216868, EPI_ISL_1234517, EPI_ISL_918338, EPI_ISL_1250798, EPI_ISL_1323960, EPI_ISL_1195235, EPI_ISL_1080816, EPI_ISL_1323870, EPI_ISL_1250801, EPI_ISL_1323922, EPI_ISL_1323923, EPI_ISL_1080828, EPI_ISL_1116559, EPI_ISL_1250802, EPI_ISL_918274, EPI_ISL_981365, EPI_ISL_1080837, EPI_ISL_1125259, EPI_ISL_1323942, EPI_ISL_1195239, EPI_ISL_1323871, EPI_ISL_1125266, EPI_ISL_1195236, EPI_ISL_1195237, EPI_ISL_1195238, EPI_ISL_1195268, EPI_ISL_1116562, EPI_ISL_1125269, EPI_ISL_1323943, EPI_ISL_1323944, EPI_ISL_1020556, EPI_ISL_1323872, EPI_ISL_1195269, EPI_ISL_1116569, EPI_ISL_1195270, EPI_ISL_1323873, EPI_ISL_1323874, EPI_ISL_1116578, EPI_ISL_1059034, EPI_ISL_1125268, EPI_ISL_1059023, EPI_ISL_1195271, EPI_ISL_1116589, EPI_ISL_825622, EPI_ISL_1195240, EPI_ISL_1195241, EPI_ISL_824413, EPI_ISL_1323898, EPI_ISL_1323899, EPI_ISL_1323900, EPI_ISL_1323934, EPI_ISL_918283, EPI_ISL_819352, EPI_ISL_1195242, EPI_ISL_1234510, EPI_ISL_1234511, EPI_ISL_825326, EPI_ISL_981299, EPI_ISL_954159, EPI_ISL_1234512, EPI_ISL_918324, EPI_ISL_825347, EPI_ISL_825623, EPI_ISL_824459, EPI_ISL_981366, EPI_ISL_819348, EPI_ISL_1216847, EPI_ISL_819296, EPI_ISL_819357, EPI_ISL_819358, EPI_ISL_825363, EPI_ISL_1195243, EPI_ISL_819354, EPI_ISL_1080852, EPI_ISL_1125287, EPI_ISL_1250777, EPI_ISL_1250778, EPI_ISL_1250779, EPI_ISL_981367, EPI_ISL_1250780, EPI_ISL_824432, EPI_ISL_824422, EPI_ISL_981301, EPI_ISL_954167, EPI_ISL_954156, EPI_ISL_1250781, EPI_ISL_918306, EPI_ISL_1125280, EPI_ISL_918307, EPI_ISL_824452, EPI_ISL_1250782, EPI_ISL_824494, EPI_ISL_1125278, EPI_ISL_824457, EPI_ISL_1250783, EPI_ISL_1216898, EPI_ISL_824485, EPI_ISL_1195267, EPI_ISL_824460, EPI_ISL_1250784, EPI_ISL_1250785, EPI_ISL_1250786, EPI_ISL_918329, EPI_ISL_1250787, EPI_ISL_1080830, EPI_ISL_1250812, EPI_ISL_1250813, EPI_ISL_1250788, EPI_ISL_824478, EPI_ISL_1195245, EPI_ISL_1195246, EPI_ISL_1250789, EPI_ISL_1080817, EPI_ISL_824464, EPI_ISL_1216827, EPI_ISL_1250790, EPI_ISL_1250796, EPI_ISL_1250791, EPI_ISL_1250792, EPI_ISL_1250793, EPI_ISL_918320, EPI_ISL_1250794, EPI_ISL_1250795, EPI_ISL_1323961, EPI_ISL_1323962, EPI_ISL_825384, EPI_ISL_1323908, EPI_ISL_1323909, EPI_ISL_1323910, EPI_ISL_1323911, EPI_ISL_1323912, EPI_ISL_824481, EPI_ISL_1195227, EPI_ISL_1323913, EPI_ISL_824454, EPI_ISL_1250766, EPI_ISL_1323914, EPI_ISL_1323915, EPI_ISL_824489, EPI_ISL_825365, EPI_ISL_1323893, EPI_ISL_1323894, EPI_ISL_1195222, EPI_ISL_1323916, EPI_ISL_825350, EPI_ISL_1323917, EPI_ISL_824468, EPI_ISL_824469, EPI_ISL_824501, EPI_ISL_2047830, EPI_ISL_1914382, EPI_ISL_1394424, EPI_ISL_1394431, EPI_ISL_1797524, EPI_ISL_1908859, EPI_ISL_1394418, EPI_ISL_1394419, EPI_ISL_1394420, EPI_ISL_1394421, EPI_ISL_1394422, EPI_ISL_1394423, EPI_ISL_1391098, EPI_ISL_1391099, EPI_ISL_1391100, EPI_ISL_1391101, EPI_ISL_2284912, EPI_ISL_1710671, EPI_ISL_1391102, EPI_ISL_1391103, EPI_ISL_1908799, EPI_ISL_2047785, EPI_ISL_2047786, EPI_ISL_1391104, EPI_ISL_1710663, EPI_ISL_2047787, EPI_ISL_2199999, EPI_ISL_1391105, EPI_ISL_2047735, EPI_ISL_1391106, EPI_ISL_1391107, EPI_ISL_1710673, EPI_ISL_1391108, EPI_ISL_1391109, EPI_ISL_1391110, EPI_ISL_1391111, EPI_ISL_1710678, EPI_ISL_1669404, EPI_ISL_1797508, EPI_ISL_1391112, EPI_ISL_1797509, EPI_ISL_1391113, EPI_ISL_1391114, EPI_ISL_1908800, EPI_ISL_2047788, EPI_ISL_2047789, EPI_ISL_2002668, EPI_ISL_2200000, EPI_ISL_1669392, EPI_ISL_1669393, EPI_ISL_2200001, EPI_ISL_1669394, EPI_ISL_1391115, EPI_ISL_1854425, EPI_ISL_1391116, EPI_ISL_1391117, EPI_ISL_2047763, EPI_ISL_1710698, EPI_ISL_1669388, EPI_ISL_1669389, EPI_ISL_2047764, EPI_ISL_1854426, EPI_ISL_2047743, EPI_ISL_1391118, EPI_ISL_1391119, EPI_ISL_2200002, EPI_ISL_2200003, EPI_ISL_2047765, EPI_ISL_2200004, EPI_ISL_2284920, EPI_ISL_2284921, EPI_ISL_2284922, EPI_ISL_1391120, EPI_ISL_1391121, EPI_ISL_1391122, EPI_ISL_1391123, EPI_ISL_1710675, EPI_ISL_1854427, EPI_ISL_1669398, EPI_ISL_1669399, EPI_ISL_1854428, EPI_ISL_1854429, EPI_ISL_1854430, EPI_ISL_1797506, EPI_ISL_1854431, EPI_ISL_1854432, EPI_ISL_1908801, EPI_ISL_2047778, EPI_ISL_2047779, EPI_ISL_2200005, EPI_ISL_2200006, EPI_ISL_2162265, EPI_ISL_2162266, EPI_ISL_2200007, EPI_ISL_2200008, EPI_ISL_2200009, EPI_ISL_2284937, EPI_ISL_2284938, EPI_ISL_2284939, EPI_ISL_2284940, EPI_ISL_1854433, EPI_ISL_1391124, EPI_ISL_1391125, EPI_ISL_1391126, EPI_ISL_1391127, EPI_ISL_1391128, EPI_ISL_1391129, EPI_ISL_1391130, EPI_ISL_1669350, EPI_ISL_1710674, EPI_ISL_1669351, EPI_ISL_1391131, EPI_ISL_1669352, EPI_ISL_1854434, EPI_ISL_1710677, EPI_ISL_1669353, EPI_ISL_1669400, EPI_ISL_1710691, EPI_ISL_1669401, EPI_ISL_1391132, EPI_ISL_1854435, EPI_ISL_1854436, EPI_ISL_1669354, EPI_ISL_1669355, EPI_ISL_2047780, EPI_ISL_2047781, EPI_ISL_2200010, EPI_ISL_2284941, EPI_ISL_1669356, EPI_ISL_2284942, EPI_ISL_1669357, EPI_ISL_1797480, EPI_ISL_1797513, EPI_ISL_1797514, EPI_ISL_2200011, EPI_ISL_2047796, EPI_ISL_1797501, EPI_ISL_2047797, EPI_ISL_1669358, EPI_ISL_2047798, EPI_ISL_1669359, EPI_ISL_1669360, EPI_ISL_1669361, EPI_ISL_1669362, EPI_ISL_1669363, EPI_ISL_1854437, EPI_ISL_1854438, EPI_ISL_1854439, EPI_ISL_1797481, EPI_ISL_1797482, EPI_ISL_1391133, EPI_ISL_1391134, EPI_ISL_1391135, EPI_ISL_2047744, EPI_ISL_2200012, EPI_ISL_2200013, EPI_ISL_2284923, EPI_ISL_1797483, EPI_ISL_1797484, EPI_ISL_1854440, EPI_ISL_1797499, EPI_ISL_1669396, EPI_ISL_1669410, EPI_ISL_1669411, EPI_ISL_1669412, EPI_ISL_1854441, EPI_ISL_1797515, EPI_ISL_1854442, EPI_ISL_1908802, EPI_ISL_1908803, EPI_ISL_1908804, EPI_ISL_1797486, EPI_ISL_2047769, EPI_ISL_1854443, EPI_ISL_1854444, EPI_ISL_2047770, EPI_ISL_2047771, EPI_ISL_1854445, EPI_ISL_2047799, EPI_ISL_2047772, EPI_ISL_2047773, EPI_ISL_2047774, EPI_ISL_2047748, EPI_ISL_2047749, EPI_ISL_2047750, EPI_ISL_2047751, EPI_ISL_2047752, EPI_ISL_1797487, EPI_ISL_2047753, EPI_ISL_2162264, EPI_ISL_2200014, EPI_ISL_2200015, EPI_ISL_2200016, EPI_ISL_2284934, EPI_ISL_1797500, EPI_ISL_2284946, EPI_ISL_1391136, EPI_ISL_1391137, EPI_ISL_1854446, EPI_ISL_1391138, EPI_ISL_1391139, EPI_ISL_1391140, EPI_ISL_1391141, EPI_ISL_1669414, EPI_ISL_2047754, EPI_ISL_1669415, EPI_ISL_1669416, EPI_ISL_1797488, EPI_ISL_1797489, EPI_ISL_1854447, EPI_ISL_1797521, EPI_ISL_1797522, EPI_ISL_1710676, EPI_ISL_1908806, EPI_ISL_2047815, EPI_ISL_2047816, EPI_ISL_1908807, EPI_ISL_1908808, EPI_ISL_1669455, EPI_ISL_2047817, EPI_ISL_2047818, EPI_ISL_2080875, EPI_ISL_2047819, EPI_ISL_2047820, EPI_ISL_2047821, EPI_ISL_2047822, EPI_ISL_2047823, EPI_ISL_1908809, EPI_ISL_1908810, EPI_ISL_1391142, EPI_ISL_1908811, EPI_ISL_1797494, EPI_ISL_1797503, EPI_ISL_2200017, EPI_ISL_1797504, EPI_ISL_2284952, EPI_ISL_1391143, EPI_ISL_2162258, EPI_ISL_1391144, EPI_ISL_1908812, EPI_ISL_2047755, EPI_ISL_2047756, EPI_ISL_2047702, EPI_ISL_2284911, EPI_ISL_2047703, EPI_ISL_2047768, EPI_ISL_1391145, EPI_ISL_1391146, EPI_ISL_1391147, EPI_ISL_1908813, EPI_ISL_2047757, EPI_ISL_2047758, EPI_ISL_2047704, EPI_ISL_1797523, EPI_ISL_2047826, EPI_ISL_1908849, EPI_ISL_2047827, EPI_ISL_2047828, EPI_ISL_1669406, EPI_ISL_1669407, EPI_ISL_1669408, EPI_ISL_1908814, EPI_ISL_2080884, EPI_ISL_2200018, EPI_ISL_1669409, EPI_ISL_1797512, EPI_ISL_2047705, EPI_ISL_1854448, EPI_ISL_1854449, EPI_ISL_1854450, EPI_ISL_2047790, EPI_ISL_1908815, EPI_ISL_2047759, EPI_ISL_2047791, EPI_ISL_2080877, EPI_ISL_2047706, EPI_ISL_1908816, EPI_ISL_2047792, EPI_ISL_2047760, EPI_ISL_2047793, EPI_ISL_2047761, EPI_ISL_2047707, EPI_ISL_1391148, EPI_ISL_2162268, EPI_ISL_2047708, EPI_ISL_1908817, EPI_ISL_1710670, EPI_ISL_2200019, EPI_ISL_2047709, EPI_ISL_2047794, EPI_ISL_2047795, EPI_ISL_2284944, EPI_ISL_2284945, EPI_ISL_1391149, EPI_ISL_1391150, EPI_ISL_1908818, EPI_ISL_2047762, EPI_ISL_2162262, EPI_ISL_2200020, EPI_ISL_2200021, EPI_ISL_1669390, EPI_ISL_1669391, EPI_ISL_1908819, EPI_ISL_1854451, EPI_ISL_1854452, EPI_ISL_1854453, EPI_ISL_1908820, EPI_ISL_1908821, EPI_ISL_2047745, EPI_ISL_2047710, EPI_ISL_2047746, EPI_ISL_2047747, EPI_ISL_2200022, EPI_ISL_1854454, EPI_ISL_2047722, EPI_ISL_2200023, EPI_ISL_2047723, EPI_ISL_2047724, EPI_ISL_2047711, EPI_ISL_1908822, EPI_ISL_2047775, EPI_ISL_2200024, EPI_ISL_2200025, EPI_ISL_2047712, EPI_ISL_2200026, EPI_ISL_1908823, EPI_ISL_2047713, EPI_ISL_2284924, EPI_ISL_2047776, EPI_ISL_2284907, EPI_ISL_2284908, EPI_ISL_2047777, EPI_ISL_2200027, EPI_ISL_2047714, EPI_ISL_2200028, EPI_ISL_2200029, EPI_ISL_2047715, EPI_ISL_2284935, EPI_ISL_1391151, EPI_ISL_2284925, EPI_ISL_1710664, EPI_ISL_2080878, EPI_ISL_2047716, EPI_ISL_2284926, EPI_ISL_2284927, EPI_ISL_2284928, EPI_ISL_2284929, EPI_ISL_1797491, EPI_ISL_1797492, EPI_ISL_1391152, EPI_ISL_2047717, EPI_ISL_1710662, EPI_ISL_2284930, EPI_ISL_2284931, EPI_ISL_1391153, EPI_ISL_2080876, EPI_ISL_2284932, EPI_ISL_2047725, EPI_ISL_2047726, EPI_ISL_2080883, EPI_ISL_2200030, EPI_ISL_2200031, EPI_ISL_2200032, EPI_ISL_1669379, EPI_ISL_1669380, EPI_ISL_1669381, EPI_ISL_1854455, EPI_ISL_2162248, EPI_ISL_1854456, EPI_ISL_2162246, EPI_ISL_1391154, EPI_ISL_1391155, EPI_ISL_1391156, EPI_ISL_2162249, EPI_ISL_2200033, EPI_ISL_1854472, EPI_ISL_2200034, EPI_ISL_2162250, EPI_ISL_2162251, EPI_ISL_1797498, EPI_ISL_2200035, EPI_ISL_1854457, EPI_ISL_2047741, EPI_ISL_2200036, EPI_ISL_2047742, EPI_ISL_1854471, EPI_ISL_2284898, EPI_ISL_2284900, EPI_ISL_1854458, EPI_ISL_2284901, EPI_ISL_2284902, EPI_ISL_2313115, EPI_ISL_1669364, EPI_ISL_1854459, EPI_ISL_1797490, EPI_ISL_1854460, EPI_ISL_1908824, EPI_ISL_2047718, EPI_ISL_1908825, EPI_ISL_1908826, EPI_ISL_1391157, EPI_ISL_1797485, EPI_ISL_1391158, EPI_ISL_2047719, EPI_ISL_1391159, EPI_ISL_2047720, EPI_ISL_1391160, EPI_ISL_1854461, EPI_ISL_2047767, EPI_ISL_1854462, EPI_ISL_1854463, EPI_ISL_2200155, EPI_ISL_1710665, EPI_ISL_1669372, EPI_ISL_1669373, EPI_ISL_1669374, EPI_ISL_1669375, EPI_ISL_1669376, EPI_ISL_1669378, EPI_ISL_1797493, EPI_ISL_1854464, EPI_ISL_2047728, EPI_ISL_1908827, EPI_ISL_1908828, EPI_ISL_2047729, EPI_ISL_1908829, EPI_ISL_1908830, EPI_ISL_2047802, EPI_ISL_2047730, EPI_ISL_2047731, EPI_ISL_1908831, EPI_ISL_1908832, EPI_ISL_2047803, EPI_ISL_1908833, EPI_ISL_2200037, EPI_ISL_2047732, EPI_ISL_2047733, EPI_ISL_2047734, EPI_ISL_2162247, EPI_ISL_2162254, EPI_ISL_2162255, EPI_ISL_2200038, EPI_ISL_2200039, EPI_ISL_2162256, EPI_ISL_2200040, EPI_ISL_2200041, EPI_ISL_1797495, EPI_ISL_2200042, EPI_ISL_2200043, EPI_ISL_2162257, EPI_ISL_2284909, EPI_ISL_2284910, EPI_ISL_1908834, EPI_ISL_2284949, EPI_ISL_1391161, EPI_ISL_1391162, EPI_ISL_1797516, EPI_ISL_1797517, EPI_ISL_1854465, EPI_ISL_1797518, EPI_ISL_1797519, EPI_ISL_1854466, EPI_ISL_1908835, EPI_ISL_1908836, EPI_ISL_2047804, EPI_ISL_1908837, EPI_ISL_2047805, EPI_ISL_1908838, EPI_ISL_1908839, EPI_ISL_1908840, EPI_ISL_2047806, EPI_ISL_2047807, EPI_ISL_2047808, EPI_ISL_2047809, EPI_ISL_2047810, EPI_ISL_2047811, EPI_ISL_2047812, EPI_ISL_2162269, EPI_ISL_1710666, EPI_ISL_2162270, EPI_ISL_1669382, EPI_ISL_2284950, EPI_ISL_1669383, EPI_ISL_1854467, EPI_ISL_1908841, EPI_ISL_2284916, EPI_ISL_2284919, EPI_ISL_2200044, EPI_ISL_1669387, EPI_ISL_1391163, EPI_ISL_1391164, EPI_ISL_1391165, EPI_ISL_2047739, EPI_ISL_2047740, EPI_ISL_2162261, EPI_ISL_1797496, EPI_ISL_2284914, EPI_ISL_2284915, EPI_ISL_1854468, EPI_ISL_2200045, EPI_ISL_2047721, EPI_ISL_2200046, EPI_ISL_2200047, EPI_ISL_2162252, EPI_ISL_2284904, EPI_ISL_2284905, EPI_ISL_2284906, EPI_ISL_1391166, EPI_ISL_1391167, EPI_ISL_1391168, EPI_ISL_1391169, EPI_ISL_1797520, EPI_ISL_1391170, EPI_ISL_2047814, EPI_ISL_2162271, EPI_ISL_1669403, EPI_ISL_1391171, EPI_ISL_1391172, EPI_ISL_1797507, EPI_ISL_1391173, EPI_ISL_1391174, EPI_ISL_2047782, EPI_ISL_2047783, EPI_ISL_1669370, EPI_ISL_1669397, EPI_ISL_2047784, EPI_ISL_2047766, EPI_ISL_1797505, EPI_ISL_2200048, EPI_ISL_1908842, EPI_ISL_1908843, EPI_ISL_2284933, EPI_ISL_2047727, EPI_ISL_2284943, EPI_ISL_2200049, EPI_ISL_2200050, EPI_ISL_2200051, EPI_ISL_2002667, EPI_ISL_2284936, EPI_ISL_1391175, EPI_ISL_1391199, EPI_ISL_1391176, EPI_ISL_1391177, EPI_ISL_1391178, EPI_ISL_1391200, EPI_ISL_1391201, EPI_ISL_1391179, EPI_ISL_1391180, EPI_ISL_1391181, EPI_ISL_1710682, EPI_ISL_2200052, EPI_ISL_1669417, EPI_ISL_1391182, EPI_ISL_1669418, EPI_ISL_1908844, EPI_ISL_1669454, EPI_ISL_2047800, EPI_ISL_1391183, EPI_ISL_1391184, EPI_ISL_1391185, EPI_ISL_1391186, EPI_ISL_2047801, EPI_ISL_1391187, EPI_ISL_2162263, EPI_ISL_2200053, EPI_ISL_2200054, EPI_ISL_1391188, EPI_ISL_1391189, EPI_ISL_2047824, EPI_ISL_1391190, EPI_ISL_1669405, EPI_ISL_2047825, EPI_ISL_1391191, EPI_ISL_1854469, EPI_ISL_1797510, EPI_ISL_1797511, EPI_ISL_2162272, EPI_ISL_1391192, EPI_ISL_2200055, EPI_ISL_1391193, EPI_ISL_1669384, EPI_ISL_2162267, EPI_ISL_1669385, EPI_ISL_1669386, EPI_ISL_1391194, EPI_ISL_1797497, EPI_ISL_1391195, EPI_ISL_1391196, EPI_ISL_2284953, EPI_ISL_1854470, EPI_ISL_1908845, EPI_ISL_1908846, EPI_ISL_1908847, EPI_ISL_1908848, EPI_ISL_2047736, EPI_ISL_2047737, EPI_ISL_2047738, EPI_ISL_2162253, EPI_ISL_2200056, EPI_ISL_2200057, EPI_ISL_2162259, EPI_ISL_2162260, EPI_ISL_2200058, EPI_ISL_2200059, EPI_ISL_2304464, EPI_ISL_2284913, EPI_ISL_1391197, EPI_ISL_1391198, EPI_ISL_2047813, EPI_ISL_1391202, EPI_ISL_2200060, EPI_ISL_2200061, EPI_ISL_1797502, EPI_ISL_2284951, EPI_ISL_2284954, EPI_ISL_2162287, EPI_ISL_2162280, EPI_ISL_1908860, EPI_ISL_2162279, EPI_ISL_2047833, EPI_ISL_2284903, EPI_ISL_2284948, EPI_ISL_2284947, EPI_ISL_2284896, EPI_ISL_1394451, EPI_ISL_1854473, EPI_ISL_1908857, EPI_ISL_2284895, EPI_ISL_1394458, EPI_ISL_1394459, EPI_ISL_1394447, EPI_ISL_2047834, EPI_ISL_1394438, EPI_ISL_1394439, EPI_ISL_1394433, EPI_ISL_1394440, EPI_ISL_1394446, EPI_ISL_1854474, EPI_ISL_2047832, EPI_ISL_1669453, EPI_ISL_1394450, EPI_ISL_1394442, EPI_ISL_1394454, EPI_ISL_1394455, EPI_ISL_1394448, EPI_ISL_1394449, EPI_ISL_1908851, EPI_ISL_1394429, EPI_ISL_1394443, EPI_ISL_1394444, EPI_ISL_1908852, EPI_ISL_1394432, EPI_ISL_1394425, EPI_ISL_2284897, EPI_ISL_2284899, EPI_ISL_1908853, EPI_ISL_1908854, EPI_ISL_2047831, EPI_ISL_2047829, EPI_ISL_1394452, EPI_ISL_2162273, EPI_ISL_2162274, EPI_ISL_2162275, EPI_ISL_1394426, EPI_ISL_1394427, EPI_ISL_1394428, EPI_ISL_1908855, EPI_ISL_1394430, EPI_ISL_1394445, EPI_ISL_1908850, EPI_ISL_1394453, EPI_ISL_1908858, EPI_ISL_1394415, EPI_ISL_1394416, EPI_ISL_1394417, EPI_ISL_1394456, EPI_ISL_1394457, EPI_ISL_1394434, EPI_ISL_1394435, EPI_ISL_1394436, EPI_ISL_1394441, EPI_ISL_1669419, EPI_ISL_1394437, EPI_ISL_444988, EPI_ISL_418860, EPI_ISL_444975, EPI_ISL_444977, EPI_ISL_447532, EPI_ISL_444989, EPI_ISL_444990, EPI_ISL_418861, EPI_ISL_444978, EPI_ISL_444979, EPI_ISL_444980, EPI_ISL_444981, EPI_ISL_444982, EPI_ISL_444983, EPI_ISL_444971, EPI_ISL_444984, EPI_ISL_444972, EPI_ISL_444985, EPI_ISL_444973, EPI_ISL_444974, EPI_ISL_447533, EPI_ISL_444976, EPI_ISL_450337, EPI_ISL_458130, EPI_ISL_444986, EPI_ISL_444987, EPI_ISL_458131, EPI_ISL_458132	Hospital Universitari Vall d'Hebron - Vall d'Hebron Institut de Recerca	Hospital Universitari Vall d'Hebron - Vall d'Hebron Institut de Recerca	Cristina Andrés et al
EPI_ISL_728365, EPI_ISL_728364, EPI_ISL_728362, EPI_ISL_728361	Hospital Universitari Vall d'Hebron - Vall d'Hebron Institut de Recerca	Hospital Universitari Vall d'Hebron - Vall d'Hebron Institut de Recerca	Maria Piñana et al
EPI_ISL_981289, EPI_ISL_981290, EPI_ISL_981291, EPI_ISL_981292, EPI_ISL_981296, EPI_ISL_981273, EPI_ISL_981274, EPI_ISL_981275, EPI_ISL_981276, EPI_ISL_981277, EPI_ISL_981278, EPI_ISL_981279, EPI_ISL_981280, EPI_ISL_981281, EPI_ISL_981282, EPI_ISL_981283, EPI_ISL_981284, EPI_ISL_981285, EPI_ISL_981286, EPI_ISL_981287, EPI_ISL_850513, EPI_ISL_850515, EPI_ISL_850512, EPI_ISL_850511, EPI_ISL_981293, EPI_ISL_981294, EPI_ISL_981271, EPI_ISL_981272, EPI_ISL_981295, EPI_ISL_981288, EPI_ISL_981270	Hospital Universitari de Bellvitge	Hospital Universitari Vall d'Hebron - Vall d'Hebron Institut de Recerca	Cristina Andrés et al
EPI_ISL_1060491, EPI_ISL_1967791, EPI_ISL_1967792, EPI_ISL_1967793, EPI_ISL_1967794, EPI_ISL_1967795, EPI_ISL_1967798, EPI_ISL_2016362, EPI_ISL_2016363, EPI_ISL_2016364, EPI_ISL_2016365, EPI_ISL_2016366, EPI_ISL_2016367, EPI_ISL_1967867	Hospital Universitari de La Plana	SeqCOVID-SPAIN consortium/IBV(CSIC)	Juan B. Bellido Blasco et al
EPI_ISL_538003, EPI_ISL_538004, EPI_ISL_538005, EPI_ISL_538006, EPI_ISL_538007, EPI_ISL_538008, EPI_ISL_538009, EPI_ISL_538010, EPI_ISL_538011, EPI_ISL_538012, EPI_ISL_538013, EPI_ISL_538014, EPI_ISL_538015, EPI_ISL_538016, EPI_ISL_538017, EPI_ISL_538018, EPI_ISL_538019, EPI_ISL_538020, EPI_ISL_538021, EPI_ISL_538022, EPI_ISL_538023, EPI_ISL_538024, EPI_ISL_538025, EPI_ISL_538026, EPI_ISL_538027, EPI_ISL_538028, EPI_ISL_538029, EPI_ISL_538030, EPI_ISL_538031, EPI_ISL_538032, EPI_ISL_538033, EPI_ISL_538034, EPI_ISL_538035, EPI_ISL_538036, EPI_ISL_538037, EPI_ISL_538038, EPI_ISL_538039, EPI_ISL_538040, EPI_ISL_538041, EPI_ISL_538042, EPI_ISL_538043, EPI_ISL_538044, EPI_ISL_538045, EPI_ISL_538046, EPI_ISL_538047, EPI_ISL_538048, EPI_ISL_538049, EPI_ISL_538050, EPI_ISL_538051, EPI_ISL_538052, EPI_ISL_538053, EPI_ISL_538054, EPI_ISL_539245, EPI_ISL_941165, EPI_ISL_941166, EPI_ISL_941167, EPI_ISL_941168, EPI_ISL_941169, EPI_ISL_941170, EPI_ISL_941171, EPI_ISL_941172, EPI_ISL_941173, EPI_ISL_2100078, EPI_ISL_2100079, EPI_ISL_2100080, EPI_ISL_2100081, EPI_ISL_2100082, EPI_ISL_2100083, EPI_ISL_2100084, EPI_ISL_2100085, EPI_ISL_2100086, EPI_ISL_2100087, EPI_ISL_2100088, EPI_ISL_2016301, EPI_ISL_2100089, EPI_ISL_2100090, EPI_ISL_2100091, EPI_ISL_2100092, EPI_ISL_2100093, EPI_ISL_2100094, EPI_ISL_2100095, EPI_ISL_2100096, EPI_ISL_2100097, EPI_ISL_2100098, EPI_ISL_2016302, EPI_ISL_2100099, EPI_ISL_2100100, EPI_ISL_2100101, EPI_ISL_2100102, EPI_ISL_2100103, EPI_ISL_2100104, EPI_ISL_2100105, EPI_ISL_2100106, EPI_ISL_2100107, EPI_ISL_2100108, EPI_ISL_2100109, EPI_ISL_2035919, EPI_ISL_2035920, EPI_ISL_2035921, EPI_ISL_2035922, EPI_ISL_2035923, EPI_ISL_2035924, EPI_ISL_2035925, EPI_ISL_2035926, EPI_ISL_2035927, EPI_ISL_2035928, EPI_ISL_2035929, EPI_ISL_2035930, EPI_ISL_2035931, EPI_ISL_2035932, EPI_ISL_2035933, EPI_ISL_2035934, EPI_ISL_2035935, EPI_ISL_2035936, EPI_ISL_2035937, EPI_ISL_2035938, EPI_ISL_2035939, EPI_ISL_2135493, EPI_ISL_2135494, EPI_ISL_2135495, EPI_ISL_2135497, EPI_ISL_2135499, EPI_ISL_2135501, EPI_ISL_2323374, EPI_ISL_2323375, EPI_ISL_2323376, EPI_ISL_2323377, EPI_ISL_2323378, EPI_ISL_2323379, EPI_ISL_2323380, EPI_ISL_2323381, EPI_ISL_2323382, EPI_ISL_2323383, EPI_ISL_2323384, EPI_ISL_2323385, EPI_ISL_2323386, EPI_ISL_2323387, EPI_ISL_2323388, EPI_ISL_2323389, EPI_ISL_2323390, EPI_ISL_2323391, EPI_ISL_2323392, EPI_ISL_2323393, EPI_ISL_2323394, EPI_ISL_2323395, EPI_ISL_2323396, EPI_ISL_2323397, EPI_ISL_2323398, EPI_ISL_2323399, EPI_ISL_2323400, EPI_ISL_2323401, EPI_ISL_2323402, EPI_ISL_2323403, EPI_ISL_2323404	Hospital Universitari i Politècnic La Fe de València	SeqCOVID-SPAIN consortium/IBV(CSIC)	María Dolores Gómez Ruiz et al
EPI_ISL_671863	Hospital Universitari i Politècnic la Fe, València, Spain	SeqCOVID-SPAIN consortium/IBV(CSIC)	Manuel Guerreiro et al
EPI_ISL_1195499, EPI_ISL_1195500, EPI_ISL_1195501, EPI_ISL_1195502, EPI_ISL_1195503, EPI_ISL_1195504, EPI_ISL_1195505, EPI_ISL_1195506, EPI_ISL_1195507, EPI_ISL_1195508, EPI_ISL_1195509, EPI_ISL_1195510, EPI_ISL_1195511, EPI_ISL_1195512, EPI_ISL_1195513, EPI_ISL_1195514, EPI_ISL_1195515, EPI_ISL_1195516, EPI_ISL_1195517, EPI_ISL_1195518, EPI_ISL_1195519, EPI_ISL_1195520, EPI_ISL_1195521, EPI_ISL_1195522, EPI_ISL_1120908, EPI_ISL_1120909, EPI_ISL_1195523, EPI_ISL_1120910, EPI_ISL_1195524, EPI_ISL_1195525, EPI_ISL_1120911, EPI_ISL_1195526, EPI_ISL_1195527, EPI_ISL_1195528, EPI_ISL_1195529, EPI_ISL_1195530, EPI_ISL_1195531, EPI_ISL_1195532, EPI_ISL_1120912, EPI_ISL_1120913, EPI_ISL_1195533, EPI_ISL_1195534, EPI_ISL_1195535, EPI_ISL_1195536, EPI_ISL_1120914, EPI_ISL_1201047, EPI_ISL_1195537, EPI_ISL_1195538, EPI_ISL_1195539, EPI_ISL_1195540, EPI_ISL_1195541, EPI_ISL_1195542, EPI_ISL_1195543, EPI_ISL_1195544, EPI_ISL_1195545, EPI_ISL_1120915, EPI_ISL_1195546, EPI_ISL_1195547, EPI_ISL_1195548, EPI_ISL_1195549, EPI_ISL_1195550, EPI_ISL_1195551, EPI_ISL_1195552, EPI_ISL_1195553, EPI_ISL_1195554, EPI_ISL_1195555, EPI_ISL_1120916, EPI_ISL_1195556, EPI_ISL_1120917, EPI_ISL_1195557, EPI_ISL_1120918, EPI_ISL_1120919, EPI_ISL_1120920, EPI_ISL_1120921, EPI_ISL_1120922, EPI_ISL_1120923, EPI_ISL_1120924, EPI_ISL_1120925, EPI_ISL_1120926, EPI_ISL_1120927, EPI_ISL_1120928, EPI_ISL_1195558, EPI_ISL_1195559, EPI_ISL_1195560, EPI_ISL_1195561, EPI_ISL_1195562, EPI_ISL_1195563, EPI_ISL_1195564, EPI_ISL_1195565, EPI_ISL_1195566, EPI_ISL_1195567, EPI_ISL_1195568, EPI_ISL_1195569, EPI_ISL_1195570, EPI_ISL_1195571, EPI_ISL_1195572, EPI_ISL_1195573, EPI_ISL_1195574, EPI_ISL_1195575, EPI_ISL_1195576, EPI_ISL_1195577, EPI_ISL_1195578, EPI_ISL_1195579, EPI_ISL_1195580, EPI_ISL_1195581, EPI_ISL_1195582, EPI_ISL_1195583, EPI_ISL_1195584, EPI_ISL_1195585, EPI_ISL_1195586, EPI_ISL_1120929, EPI_ISL_1120930, EPI_ISL_1120931, EPI_ISL_1195587, EPI_ISL_1120932, EPI_ISL_1195588, EPI_ISL_1120933, EPI_ISL_1120934, EPI_ISL_1120935, EPI_ISL_1120936, EPI_ISL_1120937, EPI_ISL_1120938, EPI_ISL_1120939, EPI_ISL_1195589, EPI_ISL_1120940, EPI_ISL_1120941, EPI_ISL_1120942, EPI_ISL_1195590, EPI_ISL_1120943, EPI_ISL_1120944, EPI_ISL_1120945, EPI_ISL_1120946, EPI_ISL_1120947, EPI_ISL_1120948, EPI_ISL_1120949, EPI_ISL_1195591, EPI_ISL_1120950, EPI_ISL_1120951, EPI_ISL_1120952, EPI_ISL_1195592, EPI_ISL_1120953, EPI_ISL_1120954, EPI_ISL_1195593, EPI_ISL_1120955, EPI_ISL_1120956, EPI_ISL_1120957, EPI_ISL_1120958, EPI_ISL_1120959, EPI_ISL_1195594, EPI_ISL_1195595, EPI_ISL_1195596, EPI_ISL_1195597, EPI_ISL_1195598, EPI_ISL_1195599, EPI_ISL_1195600, EPI_ISL_1195601, EPI_ISL_1195602, EPI_ISL_1195603, EPI_ISL_1195604, EPI_ISL_1195605, EPI_ISL_1195606, EPI_ISL_1195607, EPI_ISL_1195608, EPI_ISL_1195609, EPI_ISL_1195610, EPI_ISL_1195611, EPI_ISL_1195612, EPI_ISL_1195613, EPI_ISL_1195614, EPI_ISL_1120960, EPI_ISL_1195615, EPI_ISL_1120961, EPI_ISL_1120962, EPI_ISL_1195616, EPI_ISL_1195617, EPI_ISL_1312301, EPI_ISL_1312302, EPI_ISL_1312303, EPI_ISL_1312304, EPI_ISL_1312305, EPI_ISL_1272549, EPI_ISL_1312306, EPI_ISL_1312307, EPI_ISL_1312308, EPI_ISL_1312309, EPI_ISL_1312310, EPI_ISL_1312311, EPI_ISL_1312312, EPI_ISL_1272550, EPI_ISL_1312313, EPI_ISL_1312314, EPI_ISL_1312315, EPI_ISL_1312316, EPI_ISL_1312317, EPI_ISL_1312318, EPI_ISL_1312319, EPI_ISL_1312320, EPI_ISL_1312321, EPI_ISL_1312322, EPI_ISL_1312323, EPI_ISL_1312324, EPI_ISL_1312325, EPI_ISL_1312326, EPI_ISL_1312327, EPI_ISL_1312328, EPI_ISL_1272551, EPI_ISL_1312329, EPI_ISL_1312330, EPI_ISL_1312331, EPI_ISL_1312332, EPI_ISL_1312333, EPI_ISL_1312334, EPI_ISL_1312335, EPI_ISL_1312336, EPI_ISL_1312337, EPI_ISL_1312338, EPI_ISL_1312339, EPI_ISL_1312340, EPI_ISL_1312341, EPI_ISL_1312342, EPI_ISL_1272552, EPI_ISL_1272553, EPI_ISL_1272554, EPI_ISL_1272555, EPI_ISL_1272556, EPI_ISL_1272557, EPI_ISL_1272558, EPI_ISL_1272559, EPI_ISL_1272560, EPI_ISL_1272561, EPI_ISL_1272562, EPI_ISL_1272563, EPI_ISL_1272564, EPI_ISL_1272565, EPI_ISL_1272566, EPI_ISL_1272567, EPI_ISL_1272568, EPI_ISL_1272569, EPI_ISL_1272570, EPI_ISL_1272571, EPI_ISL_1272572, EPI_ISL_1272573, EPI_ISL_1272574, EPI_ISL_1272575, EPI_ISL_1272576, EPI_ISL_1272577, EPI_ISL_1272578, EPI_ISL_1272579, EPI_ISL_1272580, EPI_ISL_1272581, EPI_ISL_1272582, EPI_ISL_1272583, EPI_ISL_1272584, EPI_ISL_1272585, EPI_ISL_1272586, EPI_ISL_1272587, EPI_ISL_1272588, EPI_ISL_1272589, EPI_ISL_1272590, EPI_ISL_1312343, EPI_ISL_1272591, EPI_ISL_1272592, EPI_ISL_1272593	Hospital Universitario 12 de Octubre	SeqCOVID-SPAIN consortium/IBV(CSIC)	Esther Viedma et al
EPI_ISL_417963, EPI_ISL_417967, EPI_ISL_417952, EPI_ISL_417954, EPI_ISL_417956, EPI_ISL_417957, EPI_ISL_418182, EPI_ISL_417961	Hospital Universitario 12 de Octubre	Hospital Universitario La Paz	Elias Dahdouh et al
EPI_ISL_428683, EPI_ISL_430718, EPI_ISL_428684, EPI_ISL_428685, EPI_ISL_428686, EPI_ISL_428687, EPI_ISL_428688, EPI_ISL_428689, EPI_ISL_428690, EPI_ISL_428691, EPI_ISL_428692, EPI_ISL_428693, EPI_ISL_428694, EPI_ISL_529989, EPI_ISL_529990, EPI_ISL_529991, EPI_ISL_529992, EPI_ISL_529993, EPI_ISL_529994, EPI_ISL_529995, EPI_ISL_529996, EPI_ISL_529997, EPI_ISL_529998, EPI_ISL_529999, EPI_ISL_530000, EPI_ISL_530001, EPI_ISL_530002, EPI_ISL_530003, EPI_ISL_530004, EPI_ISL_530005, EPI_ISL_530006	Hospital Universitario 12 de Octubre	Hospital Universitario 12 de Octubre	Sara González et al
EPI_ISL_421171, EPI_ISL_421174, EPI_ISL_421176, EPI_ISL_421180, EPI_ISL_428700, EPI_ISL_428701, EPI_ISL_428702, EPI_ISL_428703, EPI_ISL_428704, EPI_ISL_428705, EPI_ISL_428706, EPI_ISL_428707, EPI_ISL_428708, EPI_ISL_428709, EPI_ISL_428710, EPI_ISL_428711, EPI_ISL_530007, EPI_ISL_530008, EPI_ISL_530009, EPI_ISL_530010, EPI_ISL_530011, EPI_ISL_530012, EPI_ISL_530013, EPI_ISL_530014, EPI_ISL_530015, EPI_ISL_534329, EPI_ISL_530016, EPI_ISL_530017, EPI_ISL_530018, EPI_ISL_530019, EPI_ISL_530020, EPI_ISL_530021, EPI_ISL_530022, EPI_ISL_530023, EPI_ISL_530024, EPI_ISL_421172, EPI_ISL_421173, EPI_ISL_421175, EPI_ISL_421177, EPI_ISL_421178, EPI_ISL_421179	Hospital Universitario 12 de Octubre	Hospital Universitario 12 de Octubre	Esther Viedma et al
EPI_ISL_737930	Hospital Universitario 12 de Octubre	Hospital Universitario 12 de Octubre	Raul Recio et al
EPI_ISL_428695, EPI_ISL_428696, EPI_ISL_428697, EPI_ISL_428698, EPI_ISL_428699, EPI_ISL_529972, EPI_ISL_529973, EPI_ISL_529974, EPI_ISL_529975, EPI_ISL_529976, EPI_ISL_529977, EPI_ISL_529978, EPI_ISL_534327, EPI_ISL_534328, EPI_ISL_529979, EPI_ISL_529980, EPI_ISL_529981, EPI_ISL_529982, EPI_ISL_529983, EPI_ISL_529984, EPI_ISL_529985, EPI_ISL_529986, EPI_ISL_529987, EPI_ISL_529988	Hospital Universitario 12 de Octubre	Hospital Universitario 12 de Octubre	Raúl Recio et al
EPI_ISL_500228, EPI_ISL_500229, EPI_ISL_500230, EPI_ISL_500231, EPI_ISL_500232, EPI_ISL_500233, EPI_ISL_500234, EPI_ISL_500235, EPI_ISL_500236, EPI_ISL_500237, EPI_ISL_500238, EPI_ISL_500239, EPI_ISL_500240, EPI_ISL_500241, EPI_ISL_500242, EPI_ISL_500243, EPI_ISL_500244, EPI_ISL_500245, EPI_ISL_500246, EPI_ISL_500247, EPI_ISL_500248, EPI_ISL_500249, EPI_ISL_500250, EPI_ISL_500251, EPI_ISL_500252, EPI_ISL_500253, EPI_ISL_500254, EPI_ISL_500255, EPI_ISL_500256, EPI_ISL_500257, EPI_ISL_500258, EPI_ISL_500259, EPI_ISL_500260, EPI_ISL_500261, EPI_ISL_500262, EPI_ISL_500263, EPI_ISL_500264, EPI_ISL_500265, EPI_ISL_500266, EPI_ISL_500267, EPI_ISL_500268, EPI_ISL_500269, EPI_ISL_500270, EPI_ISL_500271, EPI_ISL_500272, EPI_ISL_500273, EPI_ISL_500274, EPI_ISL_500275, EPI_ISL_500276, EPI_ISL_500277, EPI_ISL_500278, EPI_ISL_500279, EPI_ISL_500280, EPI_ISL_500281, EPI_ISL_500282, EPI_ISL_500283, EPI_ISL_500284, EPI_ISL_500285, EPI_ISL_500286, EPI_ISL_467096, EPI_ISL_467095, EPI_ISL_467143, EPI_ISL_467130, EPI_ISL_467173, EPI_ISL_467108, EPI_ISL_467177, EPI_ISL_467115, EPI_ISL_467148, EPI_ISL_467137, EPI_ISL_467154, EPI_ISL_467145, EPI_ISL_467146, EPI_ISL_467102, EPI_ISL_467179, EPI_ISL_467092, EPI_ISL_467127, EPI_ISL_467101, EPI_ISL_467117, EPI_ISL_467155, EPI_ISL_467118, EPI_ISL_467128, EPI_ISL_467163, EPI_ISL_467178, EPI_ISL_467166, EPI_ISL_467162, EPI_ISL_467157, EPI_ISL_467150, EPI_ISL_467152, EPI_ISL_467112, EPI_ISL_467170, EPI_ISL_467122, EPI_ISL_467093, EPI_ISL_467100, EPI_ISL_467133, EPI_ISL_467106, EPI_ISL_467123, EPI_ISL_467135, EPI_ISL_467167, EPI_ISL_467181, EPI_ISL_467159, EPI_ISL_467125, EPI_ISL_467097, EPI_ISL_467099, EPI_ISL_467109, EPI_ISL_467144, EPI_ISL_467140, EPI_ISL_509616, EPI_ISL_509617, EPI_ISL_467174, EPI_ISL_467120, EPI_ISL_509618, EPI_ISL_467182, EPI_ISL_467098, EPI_ISL_467131, EPI_ISL_467110, EPI_ISL_467183, EPI_ISL_467119, EPI_ISL_467094, EPI_ISL_467114, EPI_ISL_467138, EPI_ISL_467111, EPI_ISL_467172, EPI_ISL_467107, EPI_ISL_467116, EPI_ISL_467151, EPI_ISL_467113, EPI_ISL_467121, EPI_ISL_467141, EPI_ISL_467180, EPI_ISL_467105, EPI_ISL_467147, EPI_ISL_467156, EPI_ISL_467171, EPI_ISL_467124, EPI_ISL_467104, EPI_ISL_467136, EPI_ISL_467103, EPI_ISL_467129, EPI_ISL_467142, EPI_ISL_467160, EPI_ISL_467132, EPI_ISL_467126, EPI_ISL_467139, EPI_ISL_467175, EPI_ISL_467164, EPI_ISL_467165, EPI_ISL_467161, EPI_ISL_467158, EPI_ISL_467134, EPI_ISL_467153, EPI_ISL_467168, EPI_ISL_467176, EPI_ISL_467169, EPI_ISL_467149, EPI_ISL_538231, EPI_ISL_538232, EPI_ISL_537874, EPI_ISL_537875, EPI_ISL_537876, EPI_ISL_537877, EPI_ISL_537878, EPI_ISL_537879, EPI_ISL_537880, EPI_ISL_537881, EPI_ISL_537882, EPI_ISL_537883, EPI_ISL_537884, EPI_ISL_537885, EPI_ISL_537886, EPI_ISL_537887, EPI_ISL_537888, EPI_ISL_537889, EPI_ISL_537890, EPI_ISL_537891, EPI_ISL_537892, EPI_ISL_537893, EPI_ISL_537894, EPI_ISL_537895, EPI_ISL_537896, EPI_ISL_537897, EPI_ISL_537898, EPI_ISL_537899, EPI_ISL_537900, EPI_ISL_537901, EPI_ISL_537902, EPI_ISL_537903, EPI_ISL_537904, EPI_ISL_537905, EPI_ISL_537906, EPI_ISL_537907, EPI_ISL_537908, EPI_ISL_537909, EPI_ISL_537910, EPI_ISL_537911, EPI_ISL_537912, EPI_ISL_537913, EPI_ISL_537914, EPI_ISL_537915, EPI_ISL_538118, EPI_ISL_537916, EPI_ISL_537917, EPI_ISL_537918, EPI_ISL_537919, EPI_ISL_537920, EPI_ISL_537921, EPI_ISL_537922, EPI_ISL_537923, EPI_ISL_537924, EPI_ISL_537925, EPI_ISL_537926, EPI_ISL_537927, EPI_ISL_537928, EPI_ISL_537929, EPI_ISL_537930, EPI_ISL_537931, EPI_ISL_537932, EPI_ISL_537933, EPI_ISL_537934, EPI_ISL_537935, EPI_ISL_537936, EPI_ISL_537937, EPI_ISL_537938, EPI_ISL_537939, EPI_ISL_537940, EPI_ISL_537941, EPI_ISL_537942, EPI_ISL_537943, EPI_ISL_537944, EPI_ISL_537945	Hospital Universitario Araba. Vitoria-Gasteiz	SeqCOVID-SPAIN consortium/IBV(CSIC)	Silvia Hernáez Crespo et al
EPI_ISL_452786, EPI_ISL_452785, EPI_ISL_452784, EPI_ISL_452783, EPI_ISL_452782, EPI_ISL_452781, EPI_ISL_452780, EPI_ISL_452779, EPI_ISL_452778, EPI_ISL_452777, EPI_ISL_452776, EPI_ISL_452775, EPI_ISL_452774, EPI_ISL_452773, EPI_ISL_452772, EPI_ISL_452771, EPI_ISL_452770, EPI_ISL_452769, EPI_ISL_452768, EPI_ISL_452767, EPI_ISL_452766, EPI_ISL_452765, EPI_ISL_452764, EPI_ISL_452763, EPI_ISL_452762, EPI_ISL_452761, EPI_ISL_452760, EPI_ISL_452759, EPI_ISL_452758, EPI_ISL_452757, EPI_ISL_452756, EPI_ISL_452755, EPI_ISL_452754, EPI_ISL_452753, EPI_ISL_452752, EPI_ISL_452751, EPI_ISL_452750, EPI_ISL_452749, EPI_ISL_452748, EPI_ISL_452747, EPI_ISL_452746, EPI_ISL_452745, EPI_ISL_452744, EPI_ISL_452743, EPI_ISL_452742, EPI_ISL_452741, EPI_ISL_452740, EPI_ISL_452739, EPI_ISL_452738, EPI_ISL_452737, EPI_ISL_452736, EPI_ISL_452735, EPI_ISL_452734, EPI_ISL_452733, EPI_ISL_452732, EPI_ISL_452731, EPI_ISL_452730, EPI_ISL_452729, EPI_ISL_452728, EPI_ISL_452727, EPI_ISL_452726, EPI_ISL_452725, EPI_ISL_452724, EPI_ISL_452723, EPI_ISL_452722, EPI_ISL_452721, EPI_ISL_452720, EPI_ISL_452719, EPI_ISL_452718, EPI_ISL_452717, EPI_ISL_452716, EPI_ISL_452715, EPI_ISL_452714, EPI_ISL_452713, EPI_ISL_452712, EPI_ISL_452711, EPI_ISL_452710, EPI_ISL_452709, EPI_ISL_452708, EPI_ISL_452707, EPI_ISL_452706, EPI_ISL_452705, EPI_ISL_452704, EPI_ISL_452703, EPI_ISL_452702, EPI_ISL_452701, EPI_ISL_452700, EPI_ISL_452699, EPI_ISL_452698, EPI_ISL_452697, EPI_ISL_452696, EPI_ISL_452695, EPI_ISL_452694, EPI_ISL_452693, EPI_ISL_452692	Hospital Universitario Araba. Vitoria-Gasteiz,	SeqCOVID-SPAIN consortium/IBV(CSIC)	Silvia Hernáez Crespo et al
EPI_ISL_1538412	Hospital Universitario Basurto Clinical Microbiology Service	Biocruces Bizkaia	Mikel Joseba Urrutikoetxea-Gutierrez et al
EPI_ISL_2271193, EPI_ISL_2271194, EPI_ISL_2271195, EPI_ISL_2271196, EPI_ISL_2271197, EPI_ISL_2271198, EPI_ISL_2271199, EPI_ISL_2271200, EPI_ISL_2271201, EPI_ISL_2271202, EPI_ISL_2271203, EPI_ISL_2271204, EPI_ISL_2271205, EPI_ISL_2271206, EPI_ISL_2271207, EPI_ISL_2271208, EPI_ISL_2271209, EPI_ISL_2271210, EPI_ISL_2271211, EPI_ISL_2271212, EPI_ISL_2271213, EPI_ISL_2271214, EPI_ISL_2271215, EPI_ISL_2271216, EPI_ISL_2271217, EPI_ISL_2271218, EPI_ISL_2271219, EPI_ISL_2271220, EPI_ISL_2271221, EPI_ISL_2271222, EPI_ISL_2271223, EPI_ISL_2271224, EPI_ISL_2271225, EPI_ISL_2271226, EPI_ISL_2271227, EPI_ISL_2271228, EPI_ISL_2271229, EPI_ISL_2271230, EPI_ISL_2271231, EPI_ISL_2271232, EPI_ISL_2271233, EPI_ISL_2271234, EPI_ISL_2271235, EPI_ISL_2271236, EPI_ISL_2271237, EPI_ISL_2271238, EPI_ISL_2271239, EPI_ISL_2271379, EPI_ISL_2271380, EPI_ISL_2271381, EPI_ISL_2271382, EPI_ISL_2271383, EPI_ISL_2271384, EPI_ISL_2271385, EPI_ISL_2271386, EPI_ISL_2271387, EPI_ISL_2271388, EPI_ISL_2271389, EPI_ISL_2271390, EPI_ISL_2271391, EPI_ISL_2099967, EPI_ISL_2099968, EPI_ISL_2099969, EPI_ISL_2099970, EPI_ISL_2099971, EPI_ISL_2099972, EPI_ISL_2099973, EPI_ISL_2099974, EPI_ISL_2099975, EPI_ISL_2099976, EPI_ISL_2099977, EPI_ISL_2099978, EPI_ISL_2099979, EPI_ISL_2099980, EPI_ISL_2099981, EPI_ISL_2099982, EPI_ISL_2099983, EPI_ISL_2099984, EPI_ISL_2099985, EPI_ISL_2099986, EPI_ISL_2099987, EPI_ISL_2099988, EPI_ISL_2099989, EPI_ISL_2099990, EPI_ISL_2099991, EPI_ISL_2099992, EPI_ISL_2099993, EPI_ISL_2099994, EPI_ISL_2099995, EPI_ISL_2099996, EPI_ISL_2099997, EPI_ISL_2099998, EPI_ISL_2099999, EPI_ISL_2100000, EPI_ISL_2100001, EPI_ISL_2100002, EPI_ISL_2100003, EPI_ISL_2100004, EPI_ISL_2100005, EPI_ISL_2100006, EPI_ISL_2100007, EPI_ISL_2100008, EPI_ISL_2100009, EPI_ISL_2100010, EPI_ISL_2100011, EPI_ISL_2100012, EPI_ISL_2100013, EPI_ISL_2100014, EPI_ISL_2100015, EPI_ISL_2100016, EPI_ISL_2100017, EPI_ISL_2100018, EPI_ISL_2100019, EPI_ISL_2100020, EPI_ISL_2100021, EPI_ISL_2100022, EPI_ISL_2100023, EPI_ISL_2100024, EPI_ISL_2100025, EPI_ISL_2100026, EPI_ISL_2100027, EPI_ISL_2100028, EPI_ISL_2100029, EPI_ISL_2100030, EPI_ISL_2100031, EPI_ISL_2100032, EPI_ISL_2100033, EPI_ISL_2100034, EPI_ISL_2100035, EPI_ISL_2100036, EPI_ISL_2100037, EPI_ISL_2100038, EPI_ISL_2100039, EPI_ISL_2100040, EPI_ISL_2100041, EPI_ISL_2100042, EPI_ISL_2100043, EPI_ISL_2100044, EPI_ISL_2100045, EPI_ISL_2100046, EPI_ISL_2100047, EPI_ISL_2100048, EPI_ISL_2100049, EPI_ISL_2100050, EPI_ISL_2100051, EPI_ISL_2100052, EPI_ISL_2100053, EPI_ISL_2100054, EPI_ISL_2100055, EPI_ISL_2100056, EPI_ISL_2100057, EPI_ISL_2100058, EPI_ISL_2100059, EPI_ISL_2100060	Hospital Universitario Clínico San Cecilio	SeqCOVID-SPAIN consortium/IBV(CSIC)	Federico García et al
EPI_ISL_2091014	Hospital Universitario Cruces	Biocruces Bizkaia	Mikel Gallego et al
EPI_ISL_1941681, EPI_ISL_1941875	Hospital Universitario Cruces	Biocruces Bizkaia	Ana Belen de la Hoz et al
EPI_ISL_1017706, EPI_ISL_1017707, EPI_ISL_1017708, EPI_ISL_1017709, EPI_ISL_1017710	Hospital Universitario Hernando Moncaleano Perdomo	Instituto Nacional de Salud- Dirección de Investigación en Salud Pública	Katherine Laiton-Donato et al
EPI_ISL_455326	Hospital Universitario Insular de Gran Canaria	Instituto de Salud Carlos III	Iglesias-Caballero et al
EPI_ISL_428674, EPI_ISL_428675, EPI_ISL_428676, EPI_ISL_428677, EPI_ISL_428678, EPI_ISL_428679, EPI_ISL_428680, EPI_ISL_428681, EPI_ISL_435144, EPI_ISL_430719, EPI_ISL_428682, EPI_ISL_430720, EPI_ISL_430721	Hospital Universitario La Paz	Hospital Universitario 12 de Octubre	Elias Dahdouh et al
EPI_ISL_530044, EPI_ISL_530045, EPI_ISL_530046, EPI_ISL_530047, EPI_ISL_530048, EPI_ISL_530049, EPI_ISL_530050, EPI_ISL_530051, EPI_ISL_530052, EPI_ISL_530053, EPI_ISL_530054, EPI_ISL_530055, EPI_ISL_530056, EPI_ISL_530057, EPI_ISL_530058, EPI_ISL_530059, EPI_ISL_530060, EPI_ISL_530061, EPI_ISL_530062, EPI_ISL_530063, EPI_ISL_530064, EPI_ISL_530065, EPI_ISL_530066, EPI_ISL_530067, EPI_ISL_530068, EPI_ISL_530069, EPI_ISL_417969, EPI_ISL_417972, EPI_ISL_417975, EPI_ISL_417978	Hospital Universitario La Paz	Hospital Universitario La Paz	Elias Dahdouh et al
EPI_ISL_530025, EPI_ISL_530026, EPI_ISL_530027, EPI_ISL_530028, EPI_ISL_530029, EPI_ISL_530030, EPI_ISL_530031, EPI_ISL_530032, EPI_ISL_530033, EPI_ISL_534330, EPI_ISL_534331, EPI_ISL_534332, EPI_ISL_534333, EPI_ISL_530034, EPI_ISL_530035, EPI_ISL_530036, EPI_ISL_530037, EPI_ISL_530038, EPI_ISL_530039, EPI_ISL_530040, EPI_ISL_530041, EPI_ISL_530042, EPI_ISL_530043, EPI_ISL_530070, EPI_ISL_530071, EPI_ISL_530072, EPI_ISL_530073, EPI_ISL_530074, EPI_ISL_530075, EPI_ISL_530076, EPI_ISL_530077, EPI_ISL_530078, EPI_ISL_530080, EPI_ISL_530081, EPI_ISL_530082, EPI_ISL_530083, EPI_ISL_530084, EPI_ISL_530085, EPI_ISL_530086, EPI_ISL_530087, EPI_ISL_530088, EPI_ISL_530089, EPI_ISL_530090, EPI_ISL_530091, EPI_ISL_530092, EPI_ISL_530093, EPI_ISL_530079	Hospital Universitario La Paz	Hospital Universitario La Paz	María Rodríguez et al
EPI_ISL_831021, EPI_ISL_831247, EPI_ISL_831248, EPI_ISL_831249, EPI_ISL_831250, EPI_ISL_831251, EPI_ISL_831252, EPI_ISL_831253, EPI_ISL_831254, EPI_ISL_831255, EPI_ISL_831256, EPI_ISL_831257, EPI_ISL_831258, EPI_ISL_831022, EPI_ISL_831023, EPI_ISL_831024, EPI_ISL_831025, EPI_ISL_831026, EPI_ISL_831259, EPI_ISL_831260, EPI_ISL_831261, EPI_ISL_831262, EPI_ISL_831263, EPI_ISL_831264, EPI_ISL_831265, EPI_ISL_831266, EPI_ISL_831028, EPI_ISL_831038, EPI_ISL_831267, EPI_ISL_831268, EPI_ISL_831269, EPI_ISL_831270, EPI_ISL_831271, EPI_ISL_831272, EPI_ISL_831273, EPI_ISL_831274, EPI_ISL_831275, EPI_ISL_831276, EPI_ISL_831277, EPI_ISL_831037, EPI_ISL_831278, EPI_ISL_831279, EPI_ISL_831280, EPI_ISL_831281, EPI_ISL_831027, EPI_ISL_831282, EPI_ISL_831030, EPI_ISL_831283, EPI_ISL_831284, EPI_ISL_831285, EPI_ISL_831286, EPI_ISL_831287, EPI_ISL_831288, EPI_ISL_1323111, EPI_ISL_1323110, EPI_ISL_1323109, EPI_ISL_1323108, EPI_ISL_1323107, EPI_ISL_1323106, EPI_ISL_1323105, EPI_ISL_1323104, EPI_ISL_1323103, EPI_ISL_1323102, EPI_ISL_1323101, EPI_ISL_1323100, EPI_ISL_1323099, EPI_ISL_1323098, EPI_ISL_1279904, EPI_ISL_1279905, EPI_ISL_1322938, EPI_ISL_1322927, EPI_ISL_1322936, EPI_ISL_1322935, EPI_ISL_1323097, EPI_ISL_1323096, EPI_ISL_1323095, EPI_ISL_1323094, EPI_ISL_1322937, EPI_ISL_1323093, EPI_ISL_1279906, EPI_ISL_1322932, EPI_ISL_1322931, EPI_ISL_1323092, EPI_ISL_1322930, EPI_ISL_1322929, EPI_ISL_1323091, EPI_ISL_1323090, EPI_ISL_1323089, EPI_ISL_1323088, EPI_ISL_1323087, EPI_ISL_1323086, EPI_ISL_1323085, EPI_ISL_1279911, EPI_ISL_1323084, EPI_ISL_1323083, EPI_ISL_1323082, EPI_ISL_1323081, EPI_ISL_1323080, EPI_ISL_1279912, EPI_ISL_1323079, EPI_ISL_1279913, EPI_ISL_1279914, EPI_ISL_1322940, EPI_ISL_1323078, EPI_ISL_1323077, EPI_ISL_1279915, EPI_ISL_1323076, EPI_ISL_1323075, EPI_ISL_1323074, EPI_ISL_1323073, EPI_ISL_1323072, EPI_ISL_1323071, EPI_ISL_1323070, EPI_ISL_1323069, EPI_ISL_1323068, EPI_ISL_1323067, EPI_ISL_1323066, EPI_ISL_1323065, EPI_ISL_1323064, EPI_ISL_1323063, EPI_ISL_1323062, EPI_ISL_1323061, EPI_ISL_1323060, EPI_ISL_1323059, EPI_ISL_1323058, EPI_ISL_1323057, EPI_ISL_1323056, EPI_ISL_1323055, EPI_ISL_1323054, EPI_ISL_1279916, EPI_ISL_1323053, EPI_ISL_1323052, EPI_ISL_1323051, EPI_ISL_1323050, EPI_ISL_1323049, EPI_ISL_1323048, EPI_ISL_1323047, EPI_ISL_1323046, EPI_ISL_1323045, EPI_ISL_1323044, EPI_ISL_1323043, EPI_ISL_1323042, EPI_ISL_1279917, EPI_ISL_1323041, EPI_ISL_1323040, EPI_ISL_1323039, EPI_ISL_1323038, EPI_ISL_1323037, EPI_ISL_1279918, EPI_ISL_1279919, EPI_ISL_1323036, EPI_ISL_1323035, EPI_ISL_1323034, EPI_ISL_1323033, EPI_ISL_1323032, EPI_ISL_1279908, EPI_ISL_1323031, EPI_ISL_1279920, EPI_ISL_1279921, EPI_ISL_1323030, EPI_ISL_1279922, EPI_ISL_1322926, EPI_ISL_1323029, EPI_ISL_1323028, EPI_ISL_1323027, EPI_ISL_1323026, EPI_ISL_1323025, EPI_ISL_1279923, EPI_ISL_1323024, EPI_ISL_1323023, EPI_ISL_1323022, EPI_ISL_1323021, EPI_ISL_1322939, EPI_ISL_1279924, EPI_ISL_1323020, EPI_ISL_1323019, EPI_ISL_1323018, EPI_ISL_1323017, EPI_ISL_1323016, EPI_ISL_1323015, EPI_ISL_1322928, EPI_ISL_1323014, EPI_ISL_1323013, EPI_ISL_1323012, EPI_ISL_1279925, EPI_ISL_1323011, EPI_ISL_1323010, EPI_ISL_1323009, EPI_ISL_1323008, EPI_ISL_1323007, EPI_ISL_1323006, EPI_ISL_1323005, EPI_ISL_1323004, EPI_ISL_1323003, EPI_ISL_1323002, EPI_ISL_1323001, EPI_ISL_1323000, EPI_ISL_1322999, EPI_ISL_1322998, EPI_ISL_1322997, EPI_ISL_1322996, EPI_ISL_1322995, EPI_ISL_1322994, EPI_ISL_1322993, EPI_ISL_1322992, EPI_ISL_1279926, EPI_ISL_1322991, EPI_ISL_1322990, EPI_ISL_1322989, EPI_ISL_1322988, EPI_ISL_1322987, EPI_ISL_1279903, EPI_ISL_1322986, EPI_ISL_1322985, EPI_ISL_1322984, EPI_ISL_1322983, EPI_ISL_1322982, EPI_ISL_1279927, EPI_ISL_1322981, EPI_ISL_1322980, EPI_ISL_1322979, EPI_ISL_1322978, EPI_ISL_1279928, EPI_ISL_1322977, EPI_ISL_1322976, EPI_ISL_1279929, EPI_ISL_1322975, EPI_ISL_1322974, EPI_ISL_1322973, EPI_ISL_1279930, EPI_ISL_1322972, EPI_ISL_1322971, EPI_ISL_1322970, EPI_ISL_1279931, EPI_ISL_1322969, EPI_ISL_1322968, EPI_ISL_1322934, EPI_ISL_1322967, EPI_ISL_1279909, EPI_ISL_1322966, EPI_ISL_1279932, EPI_ISL_1322965, EPI_ISL_1279933, EPI_ISL_1322964, EPI_ISL_1322963, EPI_ISL_1322962, EPI_ISL_1279934, EPI_ISL_1322961, EPI_ISL_1322960, EPI_ISL_1322959, EPI_ISL_1322958, EPI_ISL_1279935, EPI_ISL_1322957, EPI_ISL_1322956, EPI_ISL_1322955, EPI_ISL_1322954, EPI_ISL_1322953, EPI_ISL_1322952, EPI_ISL_1322951, EPI_ISL_1322950, EPI_ISL_1322949, EPI_ISL_1322933, EPI_ISL_1322948, EPI_ISL_1322947, EPI_ISL_1322946, EPI_ISL_1322945, EPI_ISL_1279907, EPI_ISL_1322944, EPI_ISL_1279910, EPI_ISL_1322943, EPI_ISL_1322942, EPI_ISL_1322941	Hospital Universitario La Paz (Madrid)	SeqCOVID-SPAIN consortium/IBV(CSIC)	Fernando Lázaro-Perona et al
EPI_ISL_831039, EPI_ISL_831040, EPI_ISL_831041, EPI_ISL_831042, EPI_ISL_831043, EPI_ISL_831044, EPI_ISL_831045, EPI_ISL_831046, EPI_ISL_831047, EPI_ISL_831048, EPI_ISL_831049, EPI_ISL_831050, EPI_ISL_831051, EPI_ISL_831052, EPI_ISL_831053, EPI_ISL_831036, EPI_ISL_831054, EPI_ISL_831055, EPI_ISL_831056, EPI_ISL_831057, EPI_ISL_831058, EPI_ISL_831059, EPI_ISL_831060, EPI_ISL_831061, EPI_ISL_831062, EPI_ISL_831063, EPI_ISL_831064, EPI_ISL_831065, EPI_ISL_831066, EPI_ISL_831067, EPI_ISL_831068, EPI_ISL_831069, EPI_ISL_831070, EPI_ISL_831071, EPI_ISL_831072, EPI_ISL_831073, EPI_ISL_831074, EPI_ISL_831075, EPI_ISL_831076, EPI_ISL_831077, EPI_ISL_831078, EPI_ISL_831079, EPI_ISL_831080, EPI_ISL_831081, EPI_ISL_831082, EPI_ISL_831083, EPI_ISL_831084, EPI_ISL_831085, EPI_ISL_831086, EPI_ISL_831087, EPI_ISL_831088, EPI_ISL_831089, EPI_ISL_831090, EPI_ISL_831091, EPI_ISL_831092, EPI_ISL_831093, EPI_ISL_831094, EPI_ISL_831095, EPI_ISL_831096, EPI_ISL_831097, EPI_ISL_831098, EPI_ISL_831099, EPI_ISL_831100, EPI_ISL_831101, EPI_ISL_831102, EPI_ISL_831103, EPI_ISL_831104, EPI_ISL_831105, EPI_ISL_831106, EPI_ISL_831107, EPI_ISL_831108, EPI_ISL_831109, EPI_ISL_831110, EPI_ISL_831111, EPI_ISL_831112, EPI_ISL_831113, EPI_ISL_831114, EPI_ISL_831115, EPI_ISL_831116, EPI_ISL_831117, EPI_ISL_831118, EPI_ISL_831119, EPI_ISL_831120, EPI_ISL_831121, EPI_ISL_831122, EPI_ISL_831123, EPI_ISL_831124, EPI_ISL_831125, EPI_ISL_831126, EPI_ISL_831127, EPI_ISL_831128, EPI_ISL_831129, EPI_ISL_831130, EPI_ISL_831131, EPI_ISL_831132, EPI_ISL_831133, EPI_ISL_831134, EPI_ISL_831135, EPI_ISL_831033, EPI_ISL_831136, EPI_ISL_831137, EPI_ISL_831138, EPI_ISL_831139, EPI_ISL_831140, EPI_ISL_831141, EPI_ISL_831142, EPI_ISL_831143, EPI_ISL_831144, EPI_ISL_831145, EPI_ISL_831146, EPI_ISL_831147, EPI_ISL_831148, EPI_ISL_831149, EPI_ISL_831150, EPI_ISL_831151, EPI_ISL_831152, EPI_ISL_831153, EPI_ISL_831154, EPI_ISL_831155, EPI_ISL_831156, EPI_ISL_831157, EPI_ISL_831158, EPI_ISL_831159, EPI_ISL_831160, EPI_ISL_831161, EPI_ISL_831162, EPI_ISL_831163, EPI_ISL_831164, EPI_ISL_831165, EPI_ISL_831166, EPI_ISL_831167, EPI_ISL_831168, EPI_ISL_831169, EPI_ISL_831170, EPI_ISL_831171, EPI_ISL_831172, EPI_ISL_831173, EPI_ISL_831174, EPI_ISL_831175, EPI_ISL_831176, EPI_ISL_831177, EPI_ISL_831178, EPI_ISL_831179, EPI_ISL_831180, EPI_ISL_831181, EPI_ISL_831182, EPI_ISL_831183, EPI_ISL_831184, EPI_ISL_831185, EPI_ISL_831186, EPI_ISL_831187, EPI_ISL_831188, EPI_ISL_831189, EPI_ISL_831034, EPI_ISL_831190, EPI_ISL_831191, EPI_ISL_831192, EPI_ISL_831193, EPI_ISL_831194, EPI_ISL_831195, EPI_ISL_831196, EPI_ISL_831197, EPI_ISL_831198, EPI_ISL_831199, EPI_ISL_831035, EPI_ISL_831200, EPI_ISL_831201, EPI_ISL_831202, EPI_ISL_831203, EPI_ISL_831204, EPI_ISL_831205, EPI_ISL_831206, EPI_ISL_831032, EPI_ISL_831207, EPI_ISL_831208, EPI_ISL_831209, EPI_ISL_831210, EPI_ISL_831211, EPI_ISL_831212, EPI_ISL_831213, EPI_ISL_831214, EPI_ISL_831215, EPI_ISL_831216, EPI_ISL_831217, EPI_ISL_831218, EPI_ISL_831219, EPI_ISL_831220, EPI_ISL_831221, EPI_ISL_831222, EPI_ISL_831223, EPI_ISL_831224, EPI_ISL_831225, EPI_ISL_831226, EPI_ISL_831227, EPI_ISL_831228, EPI_ISL_831229, EPI_ISL_831230, EPI_ISL_831231, EPI_ISL_831232, EPI_ISL_831031, EPI_ISL_831233, EPI_ISL_831234, EPI_ISL_831235, EPI_ISL_831236, EPI_ISL_831237, EPI_ISL_831238, EPI_ISL_831239, EPI_ISL_831240, EPI_ISL_831241, EPI_ISL_831242, EPI_ISL_831243, EPI_ISL_831244, EPI_ISL_831245, EPI_ISL_831029, EPI_ISL_831246	Hospital Universitario La Paz (Madrid)	SeqCOVID-SPAIN consortium/IBV(CSIC)	María Rodríguez-Tejedor et al
EPI_ISL_871977, EPI_ISL_871976	Hospital Universitario Lozano Bielsa	Instituto de Salud Carlos III	Iglesias-Caballero et al
EPI_ISL_1732145	Hospital Universitario Marqués de Valdecilla	Hospital Universitario Marqués de Valdecilla	Jesús Rodríguez Lozano et al
EPI_ISL_1817556, EPI_ISL_1817847, EPI_ISL_1817866, EPI_ISL_1817901	Hospital Universitario Marqués de Valdecilla	Servicio de Microbiologia. Hospital Universitario Marqués de Valdecilla	Jesús Rodríguez Lozano et al
EPI_ISL_537809, EPI_ISL_537810	Hospital Universitario Marqués de Valdecilla (Santander), Servicio de Microbiología	SeqCOVID-SPAIN consortium/IBV(CSIC)	Mónica Gozalo Margüello et al
EPI_ISL_538690, EPI_ISL_538691, EPI_ISL_538692, EPI_ISL_538693, EPI_ISL_538694, EPI_ISL_538695, EPI_ISL_538696, EPI_ISL_538697, EPI_ISL_538698, EPI_ISL_538699, EPI_ISL_538700, EPI_ISL_538701, EPI_ISL_538702, EPI_ISL_538703, EPI_ISL_538704, EPI_ISL_538705, EPI_ISL_538706, EPI_ISL_538707, EPI_ISL_538708, EPI_ISL_538709, EPI_ISL_538710, EPI_ISL_538711, EPI_ISL_538712, EPI_ISL_538713, EPI_ISL_538714, EPI_ISL_538715, EPI_ISL_538716, EPI_ISL_538717, EPI_ISL_538718, EPI_ISL_538719, EPI_ISL_538720, EPI_ISL_538721, EPI_ISL_538722, EPI_ISL_538723, EPI_ISL_538724, EPI_ISL_538725, EPI_ISL_538726, EPI_ISL_538727, EPI_ISL_538728, EPI_ISL_538729, EPI_ISL_538730, EPI_ISL_538731, EPI_ISL_538732, EPI_ISL_538733, EPI_ISL_538734, EPI_ISL_538735, EPI_ISL_538736, EPI_ISL_538737, EPI_ISL_538738, EPI_ISL_538739, EPI_ISL_538740, EPI_ISL_538741, EPI_ISL_538742, EPI_ISL_538743, EPI_ISL_538744, EPI_ISL_538745, EPI_ISL_538746, EPI_ISL_538747, EPI_ISL_582095, EPI_ISL_582092, EPI_ISL_582100, EPI_ISL_582101, EPI_ISL_582102, EPI_ISL_582096, EPI_ISL_582093, EPI_ISL_582103, EPI_ISL_582104, EPI_ISL_582105, EPI_ISL_582106, EPI_ISL_582094, EPI_ISL_582091, EPI_ISL_582107, EPI_ISL_582108, EPI_ISL_582097, EPI_ISL_582098, EPI_ISL_582099, EPI_ISL_582109	Hospital Universitario Marqués de Valdecilla - IDIVAL (Santander, Cantabria)	SeqCOVID-SPAIN consortium/IBV(CSIC)	María Eliecer Cano García et al
EPI_ISL_2322432, EPI_ISL_2322433, EPI_ISL_2322434, EPI_ISL_2322435, EPI_ISL_2322436, EPI_ISL_2322437, EPI_ISL_2322438, EPI_ISL_2322439, EPI_ISL_2322440, EPI_ISL_2322441, EPI_ISL_2322442, EPI_ISL_2322443, EPI_ISL_2322444, EPI_ISL_2322445, EPI_ISL_2322446, EPI_ISL_2322447, EPI_ISL_871911, EPI_ISL_871893, EPI_ISL_871896, EPI_ISL_871882, EPI_ISL_871897, EPI_ISL_871885, EPI_ISL_871880, EPI_ISL_871890, EPI_ISL_871884, EPI_ISL_871889, EPI_ISL_871894, EPI_ISL_871898, EPI_ISL_871886, EPI_ISL_871899, EPI_ISL_871900, EPI_ISL_871901, EPI_ISL_871902, EPI_ISL_871883, EPI_ISL_871881, EPI_ISL_871892, EPI_ISL_871895, EPI_ISL_871879, EPI_ISL_871888, EPI_ISL_871887, EPI_ISL_871903, EPI_ISL_871904, EPI_ISL_871905, EPI_ISL_871906, EPI_ISL_871907, EPI_ISL_1007698, EPI_ISL_1007699, EPI_ISL_1007700, EPI_ISL_1007701, EPI_ISL_1007702, EPI_ISL_1007703, EPI_ISL_1007704, EPI_ISL_1007705, EPI_ISL_1007706, EPI_ISL_1007707, EPI_ISL_1007708, EPI_ISL_1007709, EPI_ISL_1007710, EPI_ISL_1007711, EPI_ISL_1007712, EPI_ISL_1007768, EPI_ISL_1007769, EPI_ISL_1007770, EPI_ISL_1007771, EPI_ISL_1007772, EPI_ISL_1007773, EPI_ISL_1007774, EPI_ISL_1007775, EPI_ISL_1007776, EPI_ISL_1007777, EPI_ISL_1007778, EPI_ISL_1007779, EPI_ISL_1007780, EPI_ISL_1007781, EPI_ISL_1007782, EPI_ISL_1007783, EPI_ISL_1007784, EPI_ISL_1007785, EPI_ISL_1007786, EPI_ISL_1007787, EPI_ISL_1007788, EPI_ISL_1007789, EPI_ISL_1007790, EPI_ISL_1007791, EPI_ISL_1007792, EPI_ISL_1007793, EPI_ISL_1007794, EPI_ISL_1007795, EPI_ISL_1007796, EPI_ISL_1007797, EPI_ISL_1007798, EPI_ISL_1007799, EPI_ISL_1007800, EPI_ISL_1007801, EPI_ISL_1007802, EPI_ISL_1007803, EPI_ISL_1007804, EPI_ISL_1007805, EPI_ISL_1007806, EPI_ISL_1007807, EPI_ISL_1007808, EPI_ISL_1007811, EPI_ISL_1007812, EPI_ISL_1007813, EPI_ISL_1007814, EPI_ISL_1007815, EPI_ISL_1007816, EPI_ISL_1007817, EPI_ISL_1007818, EPI_ISL_1007819, EPI_ISL_1007820, EPI_ISL_1007821, EPI_ISL_1007822, EPI_ISL_1007823, EPI_ISL_1007824, EPI_ISL_1007825, EPI_ISL_1007826, EPI_ISL_1007827, EPI_ISL_1007828, EPI_ISL_1007829, EPI_ISL_1007830, EPI_ISL_1007831, EPI_ISL_1007832, EPI_ISL_1008981, EPI_ISL_1008982, EPI_ISL_1008983, EPI_ISL_1008984, EPI_ISL_1008985, EPI_ISL_1008986, EPI_ISL_1008987, EPI_ISL_1008988, EPI_ISL_1008989, EPI_ISL_1008990, EPI_ISL_1008991, EPI_ISL_1008992, EPI_ISL_1008993, EPI_ISL_1008994, EPI_ISL_1008995, EPI_ISL_1008996, EPI_ISL_1008997, EPI_ISL_1008998, EPI_ISL_1008999, EPI_ISL_1009000, EPI_ISL_1009001, EPI_ISL_1009002, EPI_ISL_1009003, EPI_ISL_1009004, EPI_ISL_1009005, EPI_ISL_1009006, EPI_ISL_1009007, EPI_ISL_1009008, EPI_ISL_1009009, EPI_ISL_1009010, EPI_ISL_1192424, EPI_ISL_1192425, EPI_ISL_1192426, EPI_ISL_1192427, EPI_ISL_1192428, EPI_ISL_1192429, EPI_ISL_1192430, EPI_ISL_1192431, EPI_ISL_1192432, EPI_ISL_1192433, EPI_ISL_1192434, EPI_ISL_1192435, EPI_ISL_1192436, EPI_ISL_1192437, EPI_ISL_1192438, EPI_ISL_1192439, EPI_ISL_1192440, EPI_ISL_1192441, EPI_ISL_1192442, EPI_ISL_1192443, EPI_ISL_1192444, EPI_ISL_1192445, EPI_ISL_1192446, EPI_ISL_1192447, EPI_ISL_1192448, EPI_ISL_1192449, EPI_ISL_1192450, EPI_ISL_1192451, EPI_ISL_1192452, EPI_ISL_1192453, EPI_ISL_1192454, EPI_ISL_1192455, EPI_ISL_1192456, EPI_ISL_1192457, EPI_ISL_1192458, EPI_ISL_1192459, EPI_ISL_1192460, EPI_ISL_1192461, EPI_ISL_1192462, EPI_ISL_1192463, EPI_ISL_1192464, EPI_ISL_1192465, EPI_ISL_1192466, EPI_ISL_1192467, EPI_ISL_1423593, EPI_ISL_1423594, EPI_ISL_1423595, EPI_ISL_1423596, EPI_ISL_1423597, EPI_ISL_1423598, EPI_ISL_1423599, EPI_ISL_1423600, EPI_ISL_1423601, EPI_ISL_1423602, EPI_ISL_1423603, EPI_ISL_1423604, EPI_ISL_1423605, EPI_ISL_1423606, EPI_ISL_1423607, EPI_ISL_1423608, EPI_ISL_1423609, EPI_ISL_1423610, EPI_ISL_1423611, EPI_ISL_1423612, EPI_ISL_1423613, EPI_ISL_1423614, EPI_ISL_1423615, EPI_ISL_1423616, EPI_ISL_1423617, EPI_ISL_1423618, EPI_ISL_1423619, EPI_ISL_1423620, EPI_ISL_1423621, EPI_ISL_1423622, EPI_ISL_1423623, EPI_ISL_1423624, EPI_ISL_1423625, EPI_ISL_1423626, EPI_ISL_1423627, EPI_ISL_1423628, EPI_ISL_1423629, EPI_ISL_1423630, EPI_ISL_1423631, EPI_ISL_1423632, EPI_ISL_1423816, EPI_ISL_1423817, EPI_ISL_1423818, EPI_ISL_1423819, EPI_ISL_1423820, EPI_ISL_1423821, EPI_ISL_1423822, EPI_ISL_1423823, EPI_ISL_1423824, EPI_ISL_1423825, EPI_ISL_1423826, EPI_ISL_1423827, EPI_ISL_1423828, EPI_ISL_1423829, EPI_ISL_1423830, EPI_ISL_1423831, EPI_ISL_1423832, EPI_ISL_1423833, EPI_ISL_1423834, EPI_ISL_1423835, EPI_ISL_1423836, EPI_ISL_1423837, EPI_ISL_1423838, EPI_ISL_1423839, EPI_ISL_1423840, EPI_ISL_1423841, EPI_ISL_1423842, EPI_ISL_1423843, EPI_ISL_1423844, EPI_ISL_1423845, EPI_ISL_1423846, EPI_ISL_1423847, EPI_ISL_1423848, EPI_ISL_1588991, EPI_ISL_1938849, EPI_ISL_1588992, EPI_ISL_1588993, EPI_ISL_1588994, EPI_ISL_1588995, EPI_ISL_1588996, EPI_ISL_1588997, EPI_ISL_1589572, EPI_ISL_1589573, EPI_ISL_1589574, EPI_ISL_1589575, EPI_ISL_1589576, EPI_ISL_1589577, EPI_ISL_1589578, EPI_ISL_1589579, EPI_ISL_1589580, EPI_ISL_1938850, EPI_ISL_1938851, EPI_ISL_1589581, EPI_ISL_1589582, EPI_ISL_1589583, EPI_ISL_1589584, EPI_ISL_1589585, EPI_ISL_1938852, EPI_ISL_1938853, EPI_ISL_1938854, EPI_ISL_1938855, EPI_ISL_1938856, EPI_ISL_1589586, EPI_ISL_1589587, EPI_ISL_1589588, EPI_ISL_1938857, EPI_ISL_1938858, EPI_ISL_1589589, EPI_ISL_1938859, EPI_ISL_1938860, EPI_ISL_1589590, EPI_ISL_1938861, EPI_ISL_1938862, EPI_ISL_1938863, EPI_ISL_1938864, EPI_ISL_1589591, EPI_ISL_1589592, EPI_ISL_1589593, EPI_ISL_1589594, EPI_ISL_1589595, EPI_ISL_1589596, EPI_ISL_1938865, EPI_ISL_1938866, EPI_ISL_1938867, EPI_ISL_1938868, EPI_ISL_1938869, EPI_ISL_1938870, EPI_ISL_1938871, EPI_ISL_1938872, EPI_ISL_1589597, EPI_ISL_1589598, EPI_ISL_1589599, EPI_ISL_1589600, EPI_ISL_1589601, EPI_ISL_1938873, EPI_ISL_1938874, EPI_ISL_1589602, EPI_ISL_1589603, EPI_ISL_1589604, EPI_ISL_1589605, EPI_ISL_1589606, EPI_ISL_1589607, EPI_ISL_1589608, EPI_ISL_1938875, EPI_ISL_1671722, EPI_ISL_1671693, EPI_ISL_1671696, EPI_ISL_1671689, EPI_ISL_1671718, EPI_ISL_1671719, EPI_ISL_1671720, EPI_ISL_1671723, EPI_ISL_1671681, EPI_ISL_1671685, EPI_ISL_1671684, EPI_ISL_1671687, EPI_ISL_1671709, EPI_ISL_1671680, EPI_ISL_1671710, EPI_ISL_1671690, EPI_ISL_1671711, EPI_ISL_1671716, EPI_ISL_1671678, EPI_ISL_1671706, EPI_ISL_1671717, EPI_ISL_1671712, EPI_ISL_1671713, EPI_ISL_1671705, EPI_ISL_1671522, EPI_ISL_1671516, EPI_ISL_1671524, EPI_ISL_1671520, EPI_ISL_1671528, EPI_ISL_2147787, EPI_ISL_2147790, EPI_ISL_2147792, EPI_ISL_2147794, EPI_ISL_2147796, EPI_ISL_2147799, EPI_ISL_1788167, EPI_ISL_2147802, EPI_ISL_2147805, EPI_ISL_2147808, EPI_ISL_2147810, EPI_ISL_2147812, EPI_ISL_1788168, EPI_ISL_1788169, EPI_ISL_1788170, EPI_ISL_2148976, EPI_ISL_2148977, EPI_ISL_2148978, EPI_ISL_2148979, EPI_ISL_2148980, EPI_ISL_2148981, EPI_ISL_1788171, EPI_ISL_1788172, EPI_ISL_1788173, EPI_ISL_1788174, EPI_ISL_1788175, EPI_ISL_2148982, EPI_ISL_2148983, EPI_ISL_2148984, EPI_ISL_2148985, EPI_ISL_1788176, EPI_ISL_1788177, EPI_ISL_1788178, EPI_ISL_1788179, EPI_ISL_1788180, EPI_ISL_1788181, EPI_ISL_1788182, EPI_ISL_1788183, EPI_ISL_1788184, EPI_ISL_1788185, EPI_ISL_1788186, EPI_ISL_1788187, EPI_ISL_1788188, EPI_ISL_1788189, EPI_ISL_1788190, EPI_ISL_1788191, EPI_ISL_1788192, EPI_ISL_1788193, EPI_ISL_1788194, EPI_ISL_2148986, EPI_ISL_1788195, EPI_ISL_1788196, EPI_ISL_1788197, EPI_ISL_1788198, EPI_ISL_1788199, EPI_ISL_1788200, EPI_ISL_1788201, EPI_ISL_2148987, EPI_ISL_2148988, EPI_ISL_2148989, EPI_ISL_2148990, EPI_ISL_2148991, EPI_ISL_2148992, EPI_ISL_2148993, EPI_ISL_2148994, EPI_ISL_2148995, EPI_ISL_2148996, EPI_ISL_2148997, EPI_ISL_2148998, EPI_ISL_2148999, EPI_ISL_2149000, EPI_ISL_2149001, EPI_ISL_2149002, EPI_ISL_2147820, EPI_ISL_2147822, EPI_ISL_2147823, EPI_ISL_2147825, EPI_ISL_2147827, EPI_ISL_2147829, EPI_ISL_2147831, EPI_ISL_2147833, EPI_ISL_2147835, EPI_ISL_2147837, EPI_ISL_2147839, EPI_ISL_2147841, EPI_ISL_2147842, EPI_ISL_2147843, EPI_ISL_2147845, EPI_ISL_2147847, EPI_ISL_2147849, EPI_ISL_2147851, EPI_ISL_2147853, EPI_ISL_2271392, EPI_ISL_2271393, EPI_ISL_2271394, EPI_ISL_2271395, EPI_ISL_2271396, EPI_ISL_2271397, EPI_ISL_2271398, EPI_ISL_2271399, EPI_ISL_2271400, EPI_ISL_2271401, EPI_ISL_2271402, EPI_ISL_2271403, EPI_ISL_2271404, EPI_ISL_2271405, EPI_ISL_2271406, EPI_ISL_2271407, EPI_ISL_2271408, EPI_ISL_2271409, EPI_ISL_2271410, EPI_ISL_2271411, EPI_ISL_2271412, EPI_ISL_2271413, EPI_ISL_2271414, EPI_ISL_2271415, EPI_ISL_2271416, EPI_ISL_2271417, EPI_ISL_2271418, EPI_ISL_2271419, EPI_ISL_2271420, EPI_ISL_2271421, EPI_ISL_2271422, EPI_ISL_2271423, EPI_ISL_2271424, EPI_ISL_2271425, EPI_ISL_2271426, EPI_ISL_2271427, EPI_ISL_2271428	Hospital Universitario Marqués de Valdecilla - IDIVAL (Santander, Cantabria)	SeqCOVID-SPAIN consortium/IBV(CSIC)	Mónica Gozalo Margüello et al
EPI_ISL_2238699	Hospital Universitario Miguel Servet	Laboratorio de Virología HUCA	Sandoval M et al
EPI_ISL_578189, EPI_ISL_871978, EPI_ISL_539503, EPI_ISL_539504, EPI_ISL_539505, EPI_ISL_539506, EPI_ISL_539507, EPI_ISL_539508, EPI_ISL_578192, EPI_ISL_539513, EPI_ISL_539514, EPI_ISL_578193, EPI_ISL_539515, EPI_ISL_539516, EPI_ISL_871980, EPI_ISL_871981, EPI_ISL_871982, EPI_ISL_539517, EPI_ISL_539518, EPI_ISL_539519, EPI_ISL_871983	Hospital Universitario Miguel Servet	Instituto de Salud Carlos III	Iglesias-Caballero et al
EPI_ISL_691731	Hospital Universitario Puerta de Hierro	Instituto de Salud Carlos III	Iglesias-Caballero et al
EPI_ISL_452471, EPI_ISL_452470, EPI_ISL_452469, EPI_ISL_452468, EPI_ISL_452467, EPI_ISL_452466, EPI_ISL_452465, EPI_ISL_452464, EPI_ISL_452463, EPI_ISL_452462, EPI_ISL_452461, EPI_ISL_452460, EPI_ISL_452459, EPI_ISL_452458, EPI_ISL_452457, EPI_ISL_452456, EPI_ISL_452455, EPI_ISL_452454, EPI_ISL_452453, EPI_ISL_467071, EPI_ISL_467076, EPI_ISL_467064, EPI_ISL_467070, EPI_ISL_467074, EPI_ISL_467077, EPI_ISL_467073, EPI_ISL_467082, EPI_ISL_467065, EPI_ISL_467072, EPI_ISL_467067, EPI_ISL_467084, EPI_ISL_467068, EPI_ISL_467079, EPI_ISL_467085, EPI_ISL_467078, EPI_ISL_467081, EPI_ISL_467080, EPI_ISL_467069, EPI_ISL_467075, EPI_ISL_467083, EPI_ISL_467066	Hospital Universitario Puerta del Mar de Cádiz - INIBICA	SeqCOVID-SPAIN consortium/IBV(CSIC)	Salud Rodríguez-Pallares et al
EPI_ISL_530094, EPI_ISL_530095, EPI_ISL_530096, EPI_ISL_530097, EPI_ISL_530098, EPI_ISL_530099	Hospital Universitario Ramón y Cajal	Hospital Universitario 12 de Octubre	Raúl Recio et al
EPI_ISL_417981, EPI_ISL_417979, EPI_ISL_417980	Hospital Universitario Ramón y Cajal	Hospital Universitario La Paz	Elias Dahdouh et al
EPI_ISL_530114, EPI_ISL_530115, EPI_ISL_530116, EPI_ISL_530117, EPI_ISL_530118, EPI_ISL_530119, EPI_ISL_534334	Hospital Universitario Ramón y Cajal	Hospital Universitario La Paz	María Rodríguez et al
EPI_ISL_530100, EPI_ISL_530101, EPI_ISL_530102, EPI_ISL_530103, EPI_ISL_530104, EPI_ISL_530105, EPI_ISL_530106, EPI_ISL_530107, EPI_ISL_530108, EPI_ISL_530109, EPI_ISL_530110, EPI_ISL_530111, EPI_ISL_530112, EPI_ISL_530113	Hospital Universitario Ramón y Cajal	Hospital Universitario La Paz	Raúl Recio et al
EPI_ISL_871973, EPI_ISL_871991, EPI_ISL_871984, EPI_ISL_691729, EPI_ISL_691730	Hospital Universitario Severo Ochoa	Instituto de Salud Carlos III	Iglesias-Caballero et al
EPI_ISL_862545, EPI_ISL_862568, EPI_ISL_862549, EPI_ISL_913060, EPI_ISL_954793, EPI_ISL_954783, EPI_ISL_954812, EPI_ISL_954782, EPI_ISL_954799	Hospital Universitario Virgen de la Arrixaca	Instituto de Salud Carlos III	Iglesias-Caballero et al
EPI_ISL_419230	Hospital Universitario Virgen de las Nieves	Instituto de Salud Carlos III	Iglesias-Caballero et al
EPI_ISL_474922, EPI_ISL_474923, EPI_ISL_474841, EPI_ISL_474857, EPI_ISL_474924, EPI_ISL_474842, EPI_ISL_474925, EPI_ISL_467060, EPI_ISL_474858, EPI_ISL_474926, EPI_ISL_474927, EPI_ISL_474843, EPI_ISL_474859, EPI_ISL_474860, EPI_ISL_474861, EPI_ISL_474862, EPI_ISL_474863, EPI_ISL_474864, EPI_ISL_474937, EPI_ISL_474865, EPI_ISL_474936, EPI_ISL_474897, EPI_ISL_474866, EPI_ISL_474867, EPI_ISL_474833, EPI_ISL_474868, EPI_ISL_467059, EPI_ISL_474938, EPI_ISL_474834, EPI_ISL_474909, EPI_ISL_474869, EPI_ISL_467062, EPI_ISL_474851, EPI_ISL_474948, EPI_ISL_474870, EPI_ISL_474871, EPI_ISL_474844, EPI_ISL_474939, EPI_ISL_474942, EPI_ISL_474845, EPI_ISL_474872, EPI_ISL_474797, EPI_ISL_474907, EPI_ISL_474873, EPI_ISL_474874, EPI_ISL_474875, EPI_ISL_474900, EPI_ISL_474928, EPI_ISL_474876, EPI_ISL_474929, EPI_ISL_474877, EPI_ISL_474878, EPI_ISL_474855, EPI_ISL_474879, EPI_ISL_474930, EPI_ISL_474880, EPI_ISL_474881, EPI_ISL_474882, EPI_ISL_474883, EPI_ISL_467061, EPI_ISL_474957, EPI_ISL_474884, EPI_ISL_474856, EPI_ISL_474943, EPI_ISL_474931, EPI_ISL_474885, EPI_ISL_474908, EPI_ISL_474886, EPI_ISL_467063, EPI_ISL_474887, EPI_ISL_474888, EPI_ISL_474898, EPI_ISL_474835, EPI_ISL_474836, EPI_ISL_474899, EPI_ISL_474944, EPI_ISL_474889, EPI_ISL_474932, EPI_ISL_474832, EPI_ISL_474890, EPI_ISL_474846, EPI_ISL_474891, EPI_ISL_474949, EPI_ISL_474892, EPI_ISL_474893, EPI_ISL_474894, EPI_ISL_474895, EPI_ISL_474950, EPI_ISL_474850, EPI_ISL_474935, EPI_ISL_474896, EPI_ISL_500172, EPI_ISL_500168, EPI_ISL_500163, EPI_ISL_500224, EPI_ISL_500202, EPI_ISL_500174, EPI_ISL_500225, EPI_ISL_500175, EPI_ISL_500169, EPI_ISL_500176, EPI_ISL_500203, EPI_ISL_500170, EPI_ISL_500211, EPI_ISL_500177, EPI_ISL_500212, EPI_ISL_500213, EPI_ISL_500178, EPI_ISL_500179, EPI_ISL_500180, EPI_ISL_500181, EPI_ISL_500182, EPI_ISL_500183, EPI_ISL_500184, EPI_ISL_500214, EPI_ISL_500185, EPI_ISL_500164, EPI_ISL_500215, EPI_ISL_500216, EPI_ISL_500186, EPI_ISL_500171, EPI_ISL_500226, EPI_ISL_500204, EPI_ISL_500227, EPI_ISL_500187, EPI_ISL_500188, EPI_ISL_500189, EPI_ISL_500220, EPI_ISL_500190, EPI_ISL_500191, EPI_ISL_500192, EPI_ISL_500160, EPI_ISL_500193, EPI_ISL_500194, EPI_ISL_500195, EPI_ISL_500196, EPI_ISL_500197, EPI_ISL_500198, EPI_ISL_500222, EPI_ISL_500223, EPI_ISL_500165, EPI_ISL_500173, EPI_ISL_500210, EPI_ISL_500199, EPI_ISL_500217, EPI_ISL_500205, EPI_ISL_500208, EPI_ISL_500200, EPI_ISL_500206, EPI_ISL_500161, EPI_ISL_500201, EPI_ISL_510424, EPI_ISL_510425, EPI_ISL_510426, EPI_ISL_510427, EPI_ISL_510428, EPI_ISL_510429, EPI_ISL_510430, EPI_ISL_510431, EPI_ISL_510432, EPI_ISL_510433, EPI_ISL_510434, EPI_ISL_510435, EPI_ISL_510436, EPI_ISL_510437, EPI_ISL_510438, EPI_ISL_510439, EPI_ISL_510440, EPI_ISL_510441, EPI_ISL_510442, EPI_ISL_510443, EPI_ISL_510444, EPI_ISL_510445, EPI_ISL_510446, EPI_ISL_510447, EPI_ISL_510448, EPI_ISL_510449, EPI_ISL_510450, EPI_ISL_510451, EPI_ISL_510452, EPI_ISL_510453, EPI_ISL_510454, EPI_ISL_510455, EPI_ISL_510456, EPI_ISL_510457, EPI_ISL_510458, EPI_ISL_510459, EPI_ISL_510460, EPI_ISL_538672, EPI_ISL_538673, EPI_ISL_538674, EPI_ISL_538675, EPI_ISL_538676, EPI_ISL_538677, EPI_ISL_538678, EPI_ISL_538679, EPI_ISL_538680, EPI_ISL_538681, EPI_ISL_538682, EPI_ISL_538683, EPI_ISL_538684, EPI_ISL_538685, EPI_ISL_538686, EPI_ISL_538687, EPI_ISL_538688, EPI_ISL_538689, EPI_ISL_474852, EPI_ISL_474854, EPI_ISL_474934, EPI_ISL_474920	Hospital Universitario Virgen de las Nieves de Granada-SAS	SeqCOVID-SPAIN consortium/IBV(CSIC)	Mercedes Pérez Ruiz et al
EPI_ISL_654626, EPI_ISL_1007747, EPI_ISL_1007748, EPI_ISL_1007749, EPI_ISL_1007750, EPI_ISL_1007751, EPI_ISL_1007752, EPI_ISL_1007753, EPI_ISL_1007754, EPI_ISL_1007755, EPI_ISL_1007756, EPI_ISL_1007757, EPI_ISL_1007758, EPI_ISL_1007759, EPI_ISL_1007760, EPI_ISL_1007761, EPI_ISL_1007762, EPI_ISL_1007763, EPI_ISL_1007764, EPI_ISL_1007765, EPI_ISL_1007766, EPI_ISL_1007767, EPI_ISL_1423926, EPI_ISL_1938704, EPI_ISL_1938705, EPI_ISL_1938706, EPI_ISL_1423927, EPI_ISL_1423928, EPI_ISL_1938707, EPI_ISL_1938708, EPI_ISL_1938709, EPI_ISL_1423929, EPI_ISL_1423930, EPI_ISL_1423931, EPI_ISL_1938710, EPI_ISL_1423932, EPI_ISL_1938711, EPI_ISL_1938712, EPI_ISL_1423933, EPI_ISL_1588758, EPI_ISL_1588759, EPI_ISL_1938713, EPI_ISL_1938714, EPI_ISL_1938715, EPI_ISL_1938716, EPI_ISL_1938717, EPI_ISL_1588760, EPI_ISL_1588761, EPI_ISL_1938718, EPI_ISL_1938719, EPI_ISL_1588762, EPI_ISL_1588763, EPI_ISL_1588764, EPI_ISL_1588765, EPI_ISL_1938720, EPI_ISL_1938721, EPI_ISL_1938722, EPI_ISL_1588766, EPI_ISL_1938723, EPI_ISL_1588767, EPI_ISL_1588768, EPI_ISL_1588769, EPI_ISL_1938724, EPI_ISL_1938725, EPI_ISL_1938726, EPI_ISL_1938727, EPI_ISL_1938728, EPI_ISL_1938729, EPI_ISL_1938730, EPI_ISL_1938731, EPI_ISL_1588770, EPI_ISL_1588771, EPI_ISL_1938732, EPI_ISL_1938733, EPI_ISL_1588772, EPI_ISL_1588773, EPI_ISL_1588774, EPI_ISL_1938734, EPI_ISL_1938735, EPI_ISL_1588775, EPI_ISL_1588776, EPI_ISL_1588777, EPI_ISL_1588778, EPI_ISL_1588779, EPI_ISL_1938736, EPI_ISL_1588780, EPI_ISL_1938737, EPI_ISL_1938738, EPI_ISL_1588781, EPI_ISL_1588782, EPI_ISL_1938739, EPI_ISL_1588783, EPI_ISL_1588784, EPI_ISL_1938740, EPI_ISL_1588785, EPI_ISL_1938741, EPI_ISL_1588786, EPI_ISL_1588787, EPI_ISL_1588788, EPI_ISL_1588789, EPI_ISL_1588790, EPI_ISL_1938742, EPI_ISL_1938743, EPI_ISL_1588791, EPI_ISL_1938744, EPI_ISL_1938745, EPI_ISL_1938746, EPI_ISL_1588792, EPI_ISL_1588793, EPI_ISL_1588794, EPI_ISL_2271301, EPI_ISL_2271302, EPI_ISL_2271303, EPI_ISL_2271304, EPI_ISL_2271305, EPI_ISL_2271306, EPI_ISL_2271307, EPI_ISL_2271308, EPI_ISL_2271309, EPI_ISL_2271310, EPI_ISL_2271311, EPI_ISL_2271312, EPI_ISL_2271313, EPI_ISL_2271314, EPI_ISL_2271315, EPI_ISL_2271316, EPI_ISL_2271317, EPI_ISL_2271318, EPI_ISL_2271319, EPI_ISL_2271320, EPI_ISL_2271321, EPI_ISL_2271322, EPI_ISL_2271323, EPI_ISL_2271324, EPI_ISL_2271325, EPI_ISL_2271326, EPI_ISL_2271327, EPI_ISL_2271328, EPI_ISL_2271329, EPI_ISL_2271330, EPI_ISL_2271331, EPI_ISL_2271332, EPI_ISL_2271333, EPI_ISL_2271334, EPI_ISL_2271335, EPI_ISL_2271336, EPI_ISL_2271337, EPI_ISL_2271338, EPI_ISL_2271339, EPI_ISL_2271340, EPI_ISL_2271341, EPI_ISL_2271342, EPI_ISL_2271343, EPI_ISL_2271344, EPI_ISL_2271345, EPI_ISL_2271346, EPI_ISL_2271347, EPI_ISL_2271348, EPI_ISL_2271349, EPI_ISL_2271350, EPI_ISL_2271351, EPI_ISL_2271352, EPI_ISL_2271353, EPI_ISL_2271354, EPI_ISL_2271355, EPI_ISL_2271356, EPI_ISL_2271357, EPI_ISL_2271358, EPI_ISL_2271359, EPI_ISL_2271360, EPI_ISL_2271361, EPI_ISL_2271362, EPI_ISL_2271363, EPI_ISL_2271364, EPI_ISL_2271365, EPI_ISL_2271366, EPI_ISL_2271367, EPI_ISL_2271368, EPI_ISL_2271369, EPI_ISL_2271370, EPI_ISL_2271371, EPI_ISL_2271372, EPI_ISL_2271373, EPI_ISL_2271374, EPI_ISL_2271375, EPI_ISL_2271376, EPI_ISL_2271377, EPI_ISL_2271378, EPI_ISL_2147814, EPI_ISL_2147816, EPI_ISL_2147818, EPI_ISL_1272058, EPI_ISL_1272059, EPI_ISL_1272060, EPI_ISL_1272061, EPI_ISL_1272062, EPI_ISL_1272063, EPI_ISL_1272064, EPI_ISL_1272065, EPI_ISL_1272066, EPI_ISL_1272067, EPI_ISL_1272068, EPI_ISL_1272069, EPI_ISL_1272070, EPI_ISL_1272071, EPI_ISL_1272072, EPI_ISL_1272073, EPI_ISL_1731524, EPI_ISL_1731525, EPI_ISL_1731526, EPI_ISL_1731527, EPI_ISL_1731528, EPI_ISL_1731529, EPI_ISL_1731530, EPI_ISL_1731531, EPI_ISL_1731532, EPI_ISL_1731533, EPI_ISL_1731534, EPI_ISL_1731535, EPI_ISL_1731536, EPI_ISL_1731537, EPI_ISL_1731538, EPI_ISL_1731539, EPI_ISL_1731540	Hospital Universitario Virgen de las Nieves de Granada-SAS	SeqCOVID-SPAIN consortium/IBV(CSIC)	Sara Sanbonmatsu Gámez et al
EPI_ISL_547574, EPI_ISL_468318, EPI_ISL_468321	Hospital Universitario da USP	Instituto Adolfo Lutz, Interdiciplinary Procedures Center, Strategic Laboratory	Claudio Tavares Sacchi et al
EPI_ISL_1533702, EPI_ISL_1533712, EPI_ISL_1533727, EPI_ISL_471539	Hospital Universitario da USP Sao Paulo	Instituto Adolfo Lutz, Interdiciplinary Procedures Center, Strategic Laboratory	Claudio Tavares Sacchi et al
EPI_ISL_534314	Hospital Universitario da USP de SP	Instituto Adolfo Lutz, Interdiciplinary Procedures Center, Strategic Laboratory	Claudio Tavares Sacchi et al
EPI_ISL_419233, EPI_ISL_539532, EPI_ISL_455325	Hospital Universitario de Canarias	Instituto de Salud Carlos III	Iglesias-Caballero et al
EPI_ISL_691686, EPI_ISL_871995, EPI_ISL_691687, EPI_ISL_691688, EPI_ISL_691689, EPI_ISL_691690, EPI_ISL_691691, EPI_ISL_691692, EPI_ISL_691693, EPI_ISL_691694, EPI_ISL_691695, EPI_ISL_691696, EPI_ISL_691697, EPI_ISL_691698, EPI_ISL_691699, EPI_ISL_539520, EPI_ISL_539521, EPI_ISL_862658, EPI_ISL_862656, EPI_ISL_539522, EPI_ISL_862657, EPI_ISL_862655, EPI_ISL_913054, EPI_ISL_913055, EPI_ISL_913056, EPI_ISL_913020, EPI_ISL_913058	Hospital Universitario de Ceuta	Instituto de Salud Carlos III	Iglesias-Caballero et al
EPI_ISL_467091, EPI_ISL_474910, EPI_ISL_474911, EPI_ISL_467090, EPI_ISL_474912, EPI_ISL_474913, EPI_ISL_474914, EPI_ISL_474915, EPI_ISL_467087, EPI_ISL_467088, EPI_ISL_474916, EPI_ISL_467086, EPI_ISL_474917, EPI_ISL_467089, EPI_ISL_474918, EPI_ISL_537691, EPI_ISL_537692, EPI_ISL_537693, EPI_ISL_537694, EPI_ISL_537695, EPI_ISL_660600, EPI_ISL_537696, EPI_ISL_537697, EPI_ISL_537698, EPI_ISL_537699, EPI_ISL_537700, EPI_ISL_537701, EPI_ISL_537702, EPI_ISL_537703, EPI_ISL_561370, EPI_ISL_537704, EPI_ISL_537705, EPI_ISL_537706, EPI_ISL_537707, EPI_ISL_537708, EPI_ISL_537709, EPI_ISL_537710, EPI_ISL_537711, EPI_ISL_537712, EPI_ISL_537713, EPI_ISL_537714, EPI_ISL_537715, EPI_ISL_537716, EPI_ISL_537717, EPI_ISL_537718, EPI_ISL_537719, EPI_ISL_537720, EPI_ISL_537721, EPI_ISL_537722, EPI_ISL_537723, EPI_ISL_537724, EPI_ISL_537725, EPI_ISL_537726, EPI_ISL_561371, EPI_ISL_537727, EPI_ISL_537728, EPI_ISL_561372, EPI_ISL_962929, EPI_ISL_962930, EPI_ISL_962931, EPI_ISL_962932, EPI_ISL_962933, EPI_ISL_1000972, EPI_ISL_1000973, EPI_ISL_1000974, EPI_ISL_1000975, EPI_ISL_962934, EPI_ISL_1000976, EPI_ISL_962935, EPI_ISL_962936, EPI_ISL_962937, EPI_ISL_962938, EPI_ISL_962939, EPI_ISL_962940, EPI_ISL_962941, EPI_ISL_962942, EPI_ISL_962943, EPI_ISL_962944, EPI_ISL_962945, EPI_ISL_962946, EPI_ISL_1000977, EPI_ISL_1000978, EPI_ISL_1000979, EPI_ISL_1000980, EPI_ISL_1000981, EPI_ISL_1000982, EPI_ISL_1000983, EPI_ISL_962947, EPI_ISL_962948, EPI_ISL_962949, EPI_ISL_962950, EPI_ISL_962951, EPI_ISL_962952, EPI_ISL_962953, EPI_ISL_962954, EPI_ISL_962955, EPI_ISL_962956, EPI_ISL_1000984, EPI_ISL_1000985, EPI_ISL_1000986, EPI_ISL_1000987, EPI_ISL_1000988, EPI_ISL_1000989, EPI_ISL_1000990, EPI_ISL_1000991, EPI_ISL_1000992, EPI_ISL_962957, EPI_ISL_962958, EPI_ISL_962959, EPI_ISL_962960, EPI_ISL_962961, EPI_ISL_962962, EPI_ISL_962963, EPI_ISL_962964, EPI_ISL_962965, EPI_ISL_962966, EPI_ISL_962967, EPI_ISL_962968, EPI_ISL_962969, EPI_ISL_962970, EPI_ISL_962971, EPI_ISL_962972, EPI_ISL_962973, EPI_ISL_962974, EPI_ISL_1470297, EPI_ISL_1470298, EPI_ISL_1470299, EPI_ISL_1470300, EPI_ISL_1470301, EPI_ISL_1470302, EPI_ISL_1470303, EPI_ISL_1470304, EPI_ISL_1470305, EPI_ISL_1470306, EPI_ISL_1470307, EPI_ISL_1470308, EPI_ISL_1470309, EPI_ISL_1470310, EPI_ISL_1470311, EPI_ISL_1470312, EPI_ISL_1470313, EPI_ISL_1470314, EPI_ISL_1470315, EPI_ISL_1470316, EPI_ISL_1470317, EPI_ISL_1470318, EPI_ISL_1470319, EPI_ISL_1470320, EPI_ISL_1470321, EPI_ISL_1470322, EPI_ISL_1470323, EPI_ISL_1470324, EPI_ISL_1470325, EPI_ISL_1470326, EPI_ISL_1470327, EPI_ISL_1470328, EPI_ISL_1470329, EPI_ISL_1470330, EPI_ISL_1470331, EPI_ISL_1470332, EPI_ISL_1470333, EPI_ISL_1470334, EPI_ISL_1470335, EPI_ISL_1470336, EPI_ISL_1470337, EPI_ISL_1470338, EPI_ISL_1470339, EPI_ISL_1470340, EPI_ISL_1470341, EPI_ISL_1470342, EPI_ISL_1470343, EPI_ISL_1470344, EPI_ISL_1470345, EPI_ISL_1470346, EPI_ISL_1470347, EPI_ISL_1470348, EPI_ISL_1470349, EPI_ISL_1470350, EPI_ISL_1470351, EPI_ISL_1470352, EPI_ISL_1470353, EPI_ISL_1470354, EPI_ISL_1470355, EPI_ISL_1470356, EPI_ISL_1470357, EPI_ISL_1470358, EPI_ISL_1470359, EPI_ISL_1470360, EPI_ISL_1470361, EPI_ISL_1470362, EPI_ISL_1470363, EPI_ISL_1470364, EPI_ISL_1470365, EPI_ISL_1470366, EPI_ISL_1470367, EPI_ISL_1470368, EPI_ISL_1470369, EPI_ISL_1470370, EPI_ISL_1470371, EPI_ISL_1470372, EPI_ISL_1470373, EPI_ISL_1470374, EPI_ISL_1716574, EPI_ISL_1716575, EPI_ISL_1716576, EPI_ISL_1789210, EPI_ISL_1716577, EPI_ISL_1716578, EPI_ISL_1716579, EPI_ISL_1716580, EPI_ISL_1716581, EPI_ISL_1716582, EPI_ISL_1716583, EPI_ISL_1716584, EPI_ISL_1789211, EPI_ISL_1716585, EPI_ISL_1716586, EPI_ISL_1716587, EPI_ISL_1716588, EPI_ISL_1716589, EPI_ISL_1716590, EPI_ISL_1716591, EPI_ISL_1716592, EPI_ISL_1716593, EPI_ISL_1716594, EPI_ISL_1789212, EPI_ISL_1716595, EPI_ISL_1716596, EPI_ISL_1716597, EPI_ISL_1716598, EPI_ISL_1716599, EPI_ISL_1716600, EPI_ISL_1716601, EPI_ISL_1716602, EPI_ISL_1716603, EPI_ISL_1716604, EPI_ISL_1716605, EPI_ISL_1789213, EPI_ISL_1716606, EPI_ISL_1716607, EPI_ISL_1716608, EPI_ISL_1716609, EPI_ISL_1716610, EPI_ISL_1841384, EPI_ISL_1716611, EPI_ISL_1716612, EPI_ISL_1716613, EPI_ISL_1716614, EPI_ISL_1716615, EPI_ISL_1716616, EPI_ISL_1789214, EPI_ISL_1716617, EPI_ISL_1716618, EPI_ISL_1716619, EPI_ISL_1716620, EPI_ISL_1716621, EPI_ISL_1716622, EPI_ISL_1716623, EPI_ISL_1716624, EPI_ISL_1716625, EPI_ISL_1716626, EPI_ISL_1789215, EPI_ISL_1716627, EPI_ISL_1716628, EPI_ISL_1716629, EPI_ISL_1939341, EPI_ISL_1939342, EPI_ISL_1939343, EPI_ISL_1939344, EPI_ISL_1939345, EPI_ISL_1939346, EPI_ISL_1939347, EPI_ISL_1939348, EPI_ISL_1939349, EPI_ISL_1939350, EPI_ISL_1939351, EPI_ISL_1939352, EPI_ISL_1939353, EPI_ISL_1939354, EPI_ISL_1939355, EPI_ISL_1939356, EPI_ISL_1939357, EPI_ISL_1939358, EPI_ISL_1939359, EPI_ISL_1939360, EPI_ISL_1939361, EPI_ISL_1939362, EPI_ISL_1939363, EPI_ISL_1939364, EPI_ISL_1939365, EPI_ISL_1939366, EPI_ISL_1939367, EPI_ISL_1939368, EPI_ISL_1939369, EPI_ISL_1939370, EPI_ISL_1939371, EPI_ISL_1939372, EPI_ISL_1939373, EPI_ISL_1939374, EPI_ISL_1939375, EPI_ISL_1939376, EPI_ISL_1939377, EPI_ISL_1939378, EPI_ISL_1939379, EPI_ISL_1939380, EPI_ISL_1939381, EPI_ISL_1939382, EPI_ISL_1939383, EPI_ISL_1841385, EPI_ISL_1841386, EPI_ISL_1841387, EPI_ISL_1841388, EPI_ISL_1841389, EPI_ISL_1841390, EPI_ISL_1841391, EPI_ISL_1716630, EPI_ISL_1716631, EPI_ISL_1716632, EPI_ISL_1716633, EPI_ISL_1716634, EPI_ISL_1716635, EPI_ISL_1716636, EPI_ISL_1716637, EPI_ISL_1716638, EPI_ISL_1716639, EPI_ISL_1716640, EPI_ISL_1716641, EPI_ISL_1716642, EPI_ISL_1716643, EPI_ISL_1716644, EPI_ISL_537788, EPI_ISL_537789, EPI_ISL_537790, EPI_ISL_537791, EPI_ISL_537792, EPI_ISL_537793, EPI_ISL_537794, EPI_ISL_537795, EPI_ISL_537796, EPI_ISL_537797, EPI_ISL_537798, EPI_ISL_537799, EPI_ISL_537800, EPI_ISL_537801, EPI_ISL_537802, EPI_ISL_537803, EPI_ISL_537804, EPI_ISL_537805, EPI_ISL_537806, EPI_ISL_537807, EPI_ISL_537808	Hospital Universitario de Gran Canaria Dr. Negrín	SeqCOVID-SPAIN consortium/IBV(CSIC)	M. Carmen Pérez González et al
EPI_ISL_913040	Hospital Universitario de Guadalajara	Instituto de Salud Carlos III	Iglesias-Caballero et al
EPI_ISL_2171609, EPI_ISL_2171610, EPI_ISL_2171611, EPI_ISL_2171612, EPI_ISL_2171613, EPI_ISL_2171614, EPI_ISL_2171615, EPI_ISL_2171616, EPI_ISL_2171617, EPI_ISL_2171618, EPI_ISL_2171619, EPI_ISL_2171620, EPI_ISL_2171621, EPI_ISL_2171622, EPI_ISL_2171623, EPI_ISL_2171624, EPI_ISL_2171625, EPI_ISL_2171626, EPI_ISL_2171627, EPI_ISL_2171628, EPI_ISL_2171629, EPI_ISL_2171630, EPI_ISL_2171631, EPI_ISL_2171632, EPI_ISL_2171633, EPI_ISL_2171634, EPI_ISL_2171635, EPI_ISL_2171636, EPI_ISL_2171637, EPI_ISL_2171638, EPI_ISL_2171639, EPI_ISL_2171640, EPI_ISL_2171641, EPI_ISL_2171642, EPI_ISL_2171643, EPI_ISL_2171644, EPI_ISL_2171645, EPI_ISL_2171646, EPI_ISL_2171647, EPI_ISL_2171648, EPI_ISL_2171649, EPI_ISL_2171650, EPI_ISL_2171651, EPI_ISL_2171652, EPI_ISL_2171653, EPI_ISL_2171654, EPI_ISL_2171655, EPI_ISL_2171656, EPI_ISL_2171657, EPI_ISL_2171658, EPI_ISL_2171659, EPI_ISL_2171660, EPI_ISL_2171661, EPI_ISL_2171662, EPI_ISL_2171663, EPI_ISL_2171664, EPI_ISL_2171665, EPI_ISL_2171666, EPI_ISL_2171667, EPI_ISL_2171668, EPI_ISL_2171669, EPI_ISL_2171670, EPI_ISL_2171671, EPI_ISL_2171672, EPI_ISL_2171673, EPI_ISL_2322431, EPI_ISL_1588944, EPI_ISL_1588945, EPI_ISL_1588946, EPI_ISL_1588947, EPI_ISL_1588948, EPI_ISL_1588949, EPI_ISL_1588950, EPI_ISL_1588951, EPI_ISL_1588952, EPI_ISL_1588953, EPI_ISL_1588954, EPI_ISL_1588955, EPI_ISL_1588956, EPI_ISL_1588957, EPI_ISL_1588958, EPI_ISL_1588959, EPI_ISL_1588960, EPI_ISL_1588961, EPI_ISL_1588962, EPI_ISL_1588963, EPI_ISL_1588964, EPI_ISL_1588965, EPI_ISL_1588966, EPI_ISL_1588967, EPI_ISL_1588968, EPI_ISL_1588969, EPI_ISL_1588970, EPI_ISL_1588971, EPI_ISL_1588972, EPI_ISL_1588973, EPI_ISL_1588974, EPI_ISL_1588975, EPI_ISL_1588976, EPI_ISL_1588977, EPI_ISL_1588978, EPI_ISL_1588979, EPI_ISL_1588980, EPI_ISL_1588981, EPI_ISL_1588982, EPI_ISL_1588983, EPI_ISL_1588984, EPI_ISL_1588985, EPI_ISL_1588986, EPI_ISL_1588987, EPI_ISL_1588988, EPI_ISL_1588989, EPI_ISL_1588990, EPI_ISL_1938747, EPI_ISL_1938748, EPI_ISL_1938749, EPI_ISL_1938750, EPI_ISL_1938751, EPI_ISL_1938752, EPI_ISL_1938753, EPI_ISL_1938754, EPI_ISL_1938755, EPI_ISL_1938756, EPI_ISL_1938757, EPI_ISL_1938758, EPI_ISL_1938759, EPI_ISL_1938760, EPI_ISL_1938761, EPI_ISL_1938762, EPI_ISL_1938763, EPI_ISL_1938764, EPI_ISL_1938765, EPI_ISL_1938766, EPI_ISL_1938767, EPI_ISL_1938768, EPI_ISL_1938769, EPI_ISL_1938770, EPI_ISL_1938771, EPI_ISL_1938772, EPI_ISL_1938773, EPI_ISL_1938774, EPI_ISL_1938775, EPI_ISL_1938776, EPI_ISL_1938777, EPI_ISL_1938778, EPI_ISL_1938779, EPI_ISL_1938780, EPI_ISL_1938781, EPI_ISL_1938782, EPI_ISL_1938783, EPI_ISL_1938784, EPI_ISL_1938785, EPI_ISL_1938786, EPI_ISL_1938787, EPI_ISL_1938788, EPI_ISL_1938789, EPI_ISL_1938790, EPI_ISL_1938791, EPI_ISL_1938792, EPI_ISL_1938793	Hospital Universitario de Guadalajara	SeqCOVID-SPAIN consortium/IBV(CSIC)	Alejandro González Praetorius y Mariela Martínez Ramírez et al
EPI_ISL_539246, EPI_ISL_539247, EPI_ISL_539248, EPI_ISL_539249, EPI_ISL_539250, EPI_ISL_539251, EPI_ISL_539252, EPI_ISL_539253, EPI_ISL_539254, EPI_ISL_539255, EPI_ISL_539256, EPI_ISL_539257, EPI_ISL_539258, EPI_ISL_539259, EPI_ISL_539260, EPI_ISL_539261, EPI_ISL_539262, EPI_ISL_539263, EPI_ISL_539264, EPI_ISL_539265, EPI_ISL_539266, EPI_ISL_539267, EPI_ISL_539268, EPI_ISL_539269, EPI_ISL_539270, EPI_ISL_539271, EPI_ISL_539272, EPI_ISL_539273, EPI_ISL_539274, EPI_ISL_539275, EPI_ISL_539276, EPI_ISL_539277, EPI_ISL_539278, EPI_ISL_539279, EPI_ISL_539280, EPI_ISL_539281, EPI_ISL_539282, EPI_ISL_539283, EPI_ISL_1916145, EPI_ISL_1916146, EPI_ISL_1916147, EPI_ISL_1916148, EPI_ISL_1916149, EPI_ISL_1916150, EPI_ISL_1916151, EPI_ISL_1916152, EPI_ISL_1916153, EPI_ISL_1916154, EPI_ISL_1916155, EPI_ISL_1916156, EPI_ISL_2135344, EPI_ISL_2135345, EPI_ISL_2135346, EPI_ISL_2135347, EPI_ISL_2135348, EPI_ISL_2135349, EPI_ISL_2135350, EPI_ISL_2135351, EPI_ISL_2135352, EPI_ISL_2135353, EPI_ISL_2135354, EPI_ISL_2135355, EPI_ISL_2135356, EPI_ISL_2135357, EPI_ISL_2135358, EPI_ISL_2135359, EPI_ISL_2135360, EPI_ISL_941233, EPI_ISL_941234, EPI_ISL_941235, EPI_ISL_941236, EPI_ISL_941237, EPI_ISL_941238, EPI_ISL_941239, EPI_ISL_2135361, EPI_ISL_2135362, EPI_ISL_2135363, EPI_ISL_2135364, EPI_ISL_2135365, EPI_ISL_2135366, EPI_ISL_2135367, EPI_ISL_2135368, EPI_ISL_2135369, EPI_ISL_2081679, EPI_ISL_2081680, EPI_ISL_2081681, EPI_ISL_2081682, EPI_ISL_2081683, EPI_ISL_2081684, EPI_ISL_2000746, EPI_ISL_2000747, EPI_ISL_2000748, EPI_ISL_2000749, EPI_ISL_2000750, EPI_ISL_2000751, EPI_ISL_2000752, EPI_ISL_2000753, EPI_ISL_2000754, EPI_ISL_2000755, EPI_ISL_2000756, EPI_ISL_2000757, EPI_ISL_2000758, EPI_ISL_2000759, EPI_ISL_2000760, EPI_ISL_2000761, EPI_ISL_2000762, EPI_ISL_2000763	Hospital Universitario de La Ribera (Alzira, València)	SeqCOVID-SPAIN consortium/IBV(CSIC)	Olalla Martínez Macias et al
EPI_ISL_1821210	Hospital Universitario de Marilia	Instituto Adolfo Lutz, Interdiciplinary Procedures Center, Strategic Laboratory	Claudio Tavares Sacchi et al
EPI_ISL_1220047	Hospital Universitario de San Rafael de Tunja	Instituto Nacional de Salud- Dirección de Investigación en Salud Pública	Katherine Laiton-Donato et al
EPI_ISL_1469773, EPI_ISL_1469815, EPI_ISL_1469570	Hospital Universitário	Epiclin	Fernando Hayashi Sant’Anna et al
EPI_ISL_1469849, EPI_ISL_1469844, EPI_ISL_1469793, EPI_ISL_1469774	Hospital Universitário de Canoas	Epiclin	Fernando Hayashi Sant’Anna et al
EPI_ISL_977507, EPI_ISL_1399257, EPI_ISL_1673308, EPI_ISL_1701677, EPI_ISL_1701678	Hospital Valle del Nalon	Laboratorio de Virología HUCA	Sandoval M et al
EPI_ISL_977509, EPI_ISL_1103551, EPI_ISL_1399248, EPI_ISL_1123376, EPI_ISL_1406198, EPI_ISL_1406407, EPI_ISL_1673277, EPI_ISL_1673298, EPI_ISL_1701676	Hospital Valle del Nalón	Laboratorio de Virología HUCA	Sandoval M et al
EPI_ISL_1124087	Hospital Valle del Nalón	Laboratorio de Virología Hospital Universitario Central de Asturias (HUCA)	Sandoval M et al
EPI_ISL_693630, EPI_ISL_693631, EPI_ISL_693632, EPI_ISL_693633, EPI_ISL_693634, EPI_ISL_693635, EPI_ISL_693523, EPI_ISL_693636, EPI_ISL_693520, EPI_ISL_693637, EPI_ISL_693638, EPI_ISL_693639, EPI_ISL_693640, EPI_ISL_693641, EPI_ISL_693642, EPI_ISL_693643, EPI_ISL_693644, EPI_ISL_693645, EPI_ISL_693646, EPI_ISL_693647, EPI_ISL_693648, EPI_ISL_693649, EPI_ISL_693519, EPI_ISL_693650, EPI_ISL_693651, EPI_ISL_693652, EPI_ISL_693653, EPI_ISL_693654, EPI_ISL_693518, EPI_ISL_693524, EPI_ISL_693655, EPI_ISL_693537, EPI_ISL_693656, EPI_ISL_693539, EPI_ISL_693534, EPI_ISL_693657, EPI_ISL_693536, EPI_ISL_693516, EPI_ISL_693535	Hospital Vila Franca de Xira	Instituto Nacional de Saude (INSA)	Borges et al
EPI_ISL_906073	Hospital Vila Lobos	Instituto Adolfo Lutz, Interdiciplinary Procedures Center, Strategic Laboratory	Claudio Tavares Sacchi et al
EPI_ISL_539497, EPI_ISL_578188, EPI_ISL_578187, EPI_ISL_455315, EPI_ISL_455316, EPI_ISL_455317, EPI_ISL_455318, EPI_ISL_455319, EPI_ISL_539498, EPI_ISL_455320, EPI_ISL_455321, EPI_ISL_455322, EPI_ISL_455324	Hospital Virgen de las Nieves	Instituto de Salud Carlos III	Iglesias-Caballero et al
EPI_ISL_455314, EPI_ISL_455323	Hospital Virgen del Rocio	Instituto de Salud Carlos III	Iglesias-Caballero et al
EPI_ISL_476217, EPI_ISL_476259, EPI_ISL_476203, EPI_ISL_476204, EPI_ISL_476205, EPI_ISL_476206, EPI_ISL_476207, EPI_ISL_476208, EPI_ISL_476222, EPI_ISL_476223, EPI_ISL_476237, EPI_ISL_476238, EPI_ISL_476239, EPI_ISL_476240, EPI_ISL_476241, EPI_ISL_476242, EPI_ISL_476243, EPI_ISL_476244, EPI_ISL_476245, EPI_ISL_476246, EPI_ISL_476247, EPI_ISL_476248, EPI_ISL_476249, EPI_ISL_476250, EPI_ISL_476251, EPI_ISL_476252, EPI_ISL_476253, EPI_ISL_476254, EPI_ISL_476255, EPI_ISL_476256, EPI_ISL_476257, EPI_ISL_476258, EPI_ISL_476260, EPI_ISL_476261, EPI_ISL_476262, EPI_ISL_476263, EPI_ISL_476264, EPI_ISL_476265, EPI_ISL_476266, EPI_ISL_476267, EPI_ISL_476268, EPI_ISL_476269, EPI_ISL_476270, EPI_ISL_476271, EPI_ISL_476272, EPI_ISL_476273, EPI_ISL_476274, EPI_ISL_476275, EPI_ISL_476276, EPI_ISL_476277, EPI_ISL_476372, EPI_ISL_476373, EPI_ISL_476374, EPI_ISL_476375, EPI_ISL_476376, EPI_ISL_476377, EPI_ISL_476378, EPI_ISL_476379, EPI_ISL_476380, EPI_ISL_476381, EPI_ISL_476382, EPI_ISL_476383, EPI_ISL_476384, EPI_ISL_476385, EPI_ISL_476386, EPI_ISL_476428, EPI_ISL_476429, EPI_ISL_476430, EPI_ISL_476431, EPI_ISL_476432, EPI_ISL_476433, EPI_ISL_476434, EPI_ISL_476435, EPI_ISL_476436, EPI_ISL_476437, EPI_ISL_476438, EPI_ISL_476439, EPI_ISL_476440, EPI_ISL_476441, EPI_ISL_476442, EPI_ISL_476443, EPI_ISL_476444, EPI_ISL_476445, EPI_ISL_476446, EPI_ISL_476447, EPI_ISL_476448, EPI_ISL_476449, EPI_ISL_476450, EPI_ISL_476451, EPI_ISL_476452, EPI_ISL_476453, EPI_ISL_476454, EPI_ISL_476455, EPI_ISL_476456, EPI_ISL_476457, EPI_ISL_476458, EPI_ISL_476459, EPI_ISL_476460, EPI_ISL_476461, EPI_ISL_476462, EPI_ISL_476463, EPI_ISL_476464, EPI_ISL_476465, EPI_ISL_476466, EPI_ISL_476467, EPI_ISL_476468, EPI_ISL_476469, EPI_ISL_476470, EPI_ISL_476471, EPI_ISL_476472, EPI_ISL_476473, EPI_ISL_476474, EPI_ISL_476475, EPI_ISL_476476, EPI_ISL_476477, EPI_ISL_476478, EPI_ISL_476479, EPI_ISL_476480, EPI_ISL_476481, EPI_ISL_476482, EPI_ISL_476483, EPI_ISL_476484, EPI_ISL_476485, EPI_ISL_476486, EPI_ISL_476487, EPI_ISL_476488, EPI_ISL_476489, EPI_ISL_476490	Hospital da Clínicas da Faculdade de Medicina da Universidade de São Paulo	Instituto de Medicina Tropical da Univesidade de São Paulo	Samples: Ingra Morales Claro et al
EPI_ISL_534313	Hospital da Sta Casa de Sto Amaro	Instituto Adolfo Lutz, Interdiciplinary Procedures Center, Strategic Laboratory	Claudio Tavares Sacchi et al
EPI_ISL_1533699	Hospital das Clinicas Luzia de Pinho Melo	Instituto Adolfo Lutz, Interdiciplinary Procedures Center, Strategic Laboratory	Claudio Tavares Sacchi et al
EPI_ISL_722057, EPI_ISL_722080, EPI_ISL_722108, EPI_ISL_722004, EPI_ISL_722078, EPI_ISL_722079, EPI_ISL_722065, EPI_ISL_722023, EPI_ISL_722119, EPI_ISL_722012, EPI_ISL_722082, EPI_ISL_721987, EPI_ISL_722029, EPI_ISL_722122, EPI_ISL_722084, EPI_ISL_722063, EPI_ISL_722099, EPI_ISL_722067, EPI_ISL_722068, EPI_ISL_722030, EPI_ISL_722031, EPI_ISL_722055, EPI_ISL_722005, EPI_ISL_722000, EPI_ISL_722013, EPI_ISL_722118, EPI_ISL_722059, EPI_ISL_722042, EPI_ISL_722043, EPI_ISL_722002, EPI_ISL_722018, EPI_ISL_722075, EPI_ISL_722090, EPI_ISL_722087, EPI_ISL_722032, EPI_ISL_722044, EPI_ISL_722054, EPI_ISL_722033, EPI_ISL_722045, EPI_ISL_721992, EPI_ISL_722127, EPI_ISL_722083, EPI_ISL_722085, EPI_ISL_722034, EPI_ISL_722101, EPI_ISL_722014, EPI_ISL_722035, EPI_ISL_722114, EPI_ISL_722072, EPI_ISL_722009, EPI_ISL_722003, EPI_ISL_722036, EPI_ISL_722025, EPI_ISL_722015, EPI_ISL_722053, EPI_ISL_722056, EPI_ISL_722073, EPI_ISL_722088, EPI_ISL_722052, EPI_ISL_722024, EPI_ISL_722112, EPI_ISL_722026, EPI_ISL_722001, EPI_ISL_722046, EPI_ISL_722021, EPI_ISL_722037, EPI_ISL_722047, EPI_ISL_722048, EPI_ISL_721989, EPI_ISL_722027, EPI_ISL_722038, EPI_ISL_722129, EPI_ISL_722028, EPI_ISL_722049, EPI_ISL_721996, EPI_ISL_721997, EPI_ISL_722050, EPI_ISL_722110, EPI_ISL_722102, EPI_ISL_722091, EPI_ISL_722128, EPI_ISL_722061, EPI_ISL_721999, EPI_ISL_722039, EPI_ISL_722008, EPI_ISL_722051, EPI_ISL_722076, EPI_ISL_722019, EPI_ISL_722124, EPI_ISL_722081, EPI_ISL_722109, EPI_ISL_722016, EPI_ISL_722060, EPI_ISL_722125, EPI_ISL_722126, EPI_ISL_722020, EPI_ISL_722071, EPI_ISL_722064, EPI_ISL_722103, EPI_ISL_721993, EPI_ISL_721994, EPI_ISL_722116, EPI_ISL_722041, EPI_ISL_721998, EPI_ISL_722094, EPI_ISL_722092, EPI_ISL_722086, EPI_ISL_722107, EPI_ISL_722062, EPI_ISL_722089, EPI_ISL_722040, EPI_ISL_722117, EPI_ISL_722098, EPI_ISL_722022, EPI_ISL_722120, EPI_ISL_722095, EPI_ISL_722097, EPI_ISL_722111, EPI_ISL_722093, EPI_ISL_722096, EPI_ISL_722077, EPI_ISL_722105, EPI_ISL_722121, EPI_ISL_722006, EPI_ISL_721995, EPI_ISL_722113, EPI_ISL_722007, EPI_ISL_721990, EPI_ISL_722104, EPI_ISL_721991, EPI_ISL_722010, EPI_ISL_722070, EPI_ISL_722106, EPI_ISL_722058, EPI_ISL_722011, EPI_ISL_722074, EPI_ISL_722115, EPI_ISL_722123, EPI_ISL_722069, EPI_ISL_722066, EPI_ISL_721988, EPI_ISL_722017, EPI_ISL_722100	Hospital das Clínicas Universidade de São Paulo Medical School	Laboratório de Parasitologia Médica - Instituto de Medicina Tropical - Universidade de São Paulo	Brazil-UK Centre for Arbovirus Discovery Diagnosis Genomics et al
EPI_ISL_672669, EPI_ISL_672687, EPI_ISL_672688, EPI_ISL_672689, EPI_ISL_672690, EPI_ISL_672691, EPI_ISL_672692, EPI_ISL_672693, EPI_ISL_672694, EPI_ISL_672695, EPI_ISL_672696, EPI_ISL_672697, EPI_ISL_672698, EPI_ISL_672699, EPI_ISL_672700, EPI_ISL_672722, EPI_ISL_672723, EPI_ISL_672724, EPI_ISL_672725, EPI_ISL_672726, EPI_ISL_672727, EPI_ISL_672728, EPI_ISL_672729, EPI_ISL_672730, EPI_ISL_672731, EPI_ISL_672732, EPI_ISL_672733, EPI_ISL_672734, EPI_ISL_672735, EPI_ISL_672736, EPI_ISL_672737, EPI_ISL_672738, EPI_ISL_672739, EPI_ISL_672740, EPI_ISL_672741, EPI_ISL_672742, EPI_ISL_672743, EPI_ISL_672744, EPI_ISL_672745	Hospital das Clínicas da Faculdade de Medicina da Universidade de São Paulo (HC-FMUSP)	Laboratório de Parasitologia Médica - Instituto de Medicina Tropical - Universidade de São Paulo	Brazil-UK Centre for Arbovirus Discovery Diagnosis Genomics et al
EPI_ISL_1821208	Hospital de Base de Bauru Hospital de Base Setima Regiao	Instituto Adolfo Lutz, Interdiciplinary Procedures Center, Strategic Laboratory	Claudio Tavares Sacchi et al
EPI_ISL_511577, EPI_ISL_511578, EPI_ISL_660443, EPI_ISL_660444	Hospital de Braga	Instituto Nacional de Saude (INSA)	Borges et al
EPI_ISL_977417	Hospital de Cabueñes	Laboratorio de Virología / Hospital Universitario Central de Asturias (HUCA)	Castelló C et al
EPI_ISL_977501	Hospital de Cabueñes	Laboratorio de Virología HUCA	Castelló C et al
EPI_ISL_1020124, EPI_ISL_1020145, EPI_ISL_1098843, EPI_ISL_1310782, EPI_ISL_1310783, EPI_ISL_1123364, EPI_ISL_1138407, EPI_ISL_1318202, EPI_ISL_1324736, EPI_ISL_1406278, EPI_ISL_1406279, EPI_ISL_1406432, EPI_ISL_1406463, EPI_ISL_2238700, EPI_ISL_2238703, EPI_ISL_2238704, EPI_ISL_2238724, EPI_ISL_1242040	Hospital de Cabueñes	Laboratorio de Virología HUCA	Sandoval M et al
EPI_ISL_1121318, EPI_ISL_1121319	Hospital de Campanha COVID 19 Caieiras	Instituto Adolfo Lutz, Interdiciplinary Procedures Center, Strategic Laboratory	Claudio Tavares Sacchi et al
EPI_ISL_836143	Hospital de Campanha COVID-19 de Mairipora	Instituto Adolfo Lutz, Interdiciplinary Procedures Center, Strategic Laboratory	Claudio Tavares Sacchi et al
EPI_ISL_693205	Hospital de Campanha Covid-19 Assis	Instituto Adolfo Lutz, Interdiciplinary Procedures Center, Strategic Laboratory	Claudio Tavares Sacchi et al
EPI_ISL_940612	Hospital de Campanha para Enfrentamento do Coronavirus - Goiania	Instituto Adolfo Lutz, Interdiciplinary Procedures Center, Strategic Laboratory	Claudio Tavares Sacchi et al
EPI_ISL_735396	Hospital de Camplanha COVID 19 SER	Instituto Adolfo Lutz, Interdiciplinary Procedures Center, Strategic Laboratory	Claudio Tavares Sacchi et al
EPI_ISL_882667	Hospital de Clinicas Caieiras	Instituto Adolfo Lutz, Interdiciplinary Procedures Center, Strategic Laboratory	Claudio Tavares Sacchi et al
EPI_ISL_2007486	Hospital de Clínicas José de San Martín	Área de Secuenciación del Laboratorio de Virología del Hospital de Niños Dr. Ricardo Gutierrez on behalf of 'Proyecto Argentino Interinstitucional de genomica de SARS-CoV-2' (PAIS Consortium)	Marcelo Rodríguez Fermepin et al
EPI_ISL_455352, EPI_ISL_455353, EPI_ISL_455354	Hospital de Cruces	Instituto de Salud Carlos III	Iglesias-Caballero et al
EPI_ISL_2323405	Hospital de Denia - Marina_Salut	SeqCOVID-SPAIN consortium/IBV(CSIC)	María Alma Bracho et al
EPI_ISL_691685	Hospital de Leon	Instituto de Salud Carlos III	Iglesias-Caballero et al
EPI_ISL_691732, EPI_ISL_871994	Hospital de Madrid	Instituto de Salud Carlos III	Iglesias-Caballero et al
EPI_ISL_1761586, EPI_ISL_1761587, EPI_ISL_1761588	Hospital de Palamós. Serveis de Salut Integral Baix Empordà (SSIBE)	IrsiCaixa	Marc Noguera-Julian et al
EPI_ISL_476565	Hospital de Pediatría Prof. Dr. Juan P Garrahan	Héritas	Andrea Mangano et al
EPI_ISL_615121, EPI_ISL_476568	Hospital de Pediatría Prof. Dr. Juan P Garrahan	Héritas	Cristian Rohr et al
EPI_ISL_476563, EPI_ISL_476567, EPI_ISL_476571, EPI_ISL_476573	Hospital de Pediatría Prof. Dr. Juan P Garrahan	Héritas	Dalmacio Pereyra et al
EPI_ISL_1469600, EPI_ISL_1469827, EPI_ISL_1469771	Hospital de Portão	Epiclin	Fernando Hayashi Sant’Anna et al
EPI_ISL_1110248, EPI_ISL_1110249, EPI_ISL_1110227, EPI_ISL_1110250, EPI_ISL_1110251, EPI_ISL_1110225, EPI_ISL_1110252, EPI_ISL_1110253, EPI_ISL_1110239, EPI_ISL_1110254, EPI_ISL_1110232, EPI_ISL_1110255, EPI_ISL_1110256, EPI_ISL_1110257, EPI_ISL_1110258, EPI_ISL_1110259, EPI_ISL_1110260, EPI_ISL_1110261, EPI_ISL_1110262, EPI_ISL_1110263, EPI_ISL_1110231, EPI_ISL_1110264, EPI_ISL_1110265, EPI_ISL_1110266, EPI_ISL_1110267, EPI_ISL_1110268, EPI_ISL_1110269, EPI_ISL_1110270, EPI_ISL_1110271, EPI_ISL_1110272, EPI_ISL_1110273, EPI_ISL_1110274, EPI_ISL_1110224, EPI_ISL_1110214, EPI_ISL_1110216, EPI_ISL_1110220, EPI_ISL_1110229, EPI_ISL_1110275, EPI_ISL_1110228, EPI_ISL_1110276, EPI_ISL_1110277, EPI_ISL_1110278, EPI_ISL_1110222, EPI_ISL_1110230, EPI_ISL_1110217, EPI_ISL_1110279, EPI_ISL_1110280, EPI_ISL_1110281, EPI_ISL_1110218, EPI_ISL_1110223, EPI_ISL_1110226, EPI_ISL_1110235, EPI_ISL_1110221, EPI_ISL_1110282, EPI_ISL_1110283, EPI_ISL_1110234, EPI_ISL_1110219, EPI_ISL_1110215, EPI_ISL_1110284, EPI_ISL_1110236, EPI_ISL_1110237, EPI_ISL_1110238, EPI_ISL_1110233, EPI_ISL_1110285, EPI_ISL_1110286, EPI_ISL_1110287	Hospital de Sagunto	SeqCOVID-SPAIN consortium/IBV(CSIC)	Noelia Lozano Rodríguez et al
EPI_ISL_2238720	Hospital de San Agustin	Laboratorio de Virología HUCA	Sandoval M et al
EPI_ISL_882661, EPI_ISL_882662	Hospital de Santa Barbara de Goias	Instituto Adolfo Lutz, Interdiciplinary Procedures Center, Strategic Laboratory	Claudio Tavares Sacchi et al
EPI_ISL_414577, EPI_ISL_414578	Hospital de Talca, Chile	Instituto de Salud Publica de Chile	Andrés E. Castillo et al
EPI_ISL_850508	Hospital de Tortosa Verge de la Cinta	Hospital Universitari Vall d'Hebron - Vall d'Hebron Institut de Recerca	Cristina Andrés et al
EPI_ISL_510246, EPI_ISL_510247, EPI_ISL_510248, EPI_ISL_510249, EPI_ISL_510250, EPI_ISL_510251, EPI_ISL_510252, EPI_ISL_510253, EPI_ISL_510254, EPI_ISL_510255, EPI_ISL_510256, EPI_ISL_510257, EPI_ISL_510258, EPI_ISL_510259, EPI_ISL_510260, EPI_ISL_510261, EPI_ISL_510262, EPI_ISL_510263, EPI_ISL_510264, EPI_ISL_510265, EPI_ISL_510266, EPI_ISL_510267, EPI_ISL_671805, EPI_ISL_671806, EPI_ISL_671807, EPI_ISL_671808, EPI_ISL_671809, EPI_ISL_671810, EPI_ISL_671811, EPI_ISL_671812, EPI_ISL_671813, EPI_ISL_671814, EPI_ISL_671815, EPI_ISL_671816, EPI_ISL_671817, EPI_ISL_671818, EPI_ISL_671819, EPI_ISL_671820, EPI_ISL_671821, EPI_ISL_671822, EPI_ISL_671823, EPI_ISL_671824, EPI_ISL_671825, EPI_ISL_671826, EPI_ISL_671827, EPI_ISL_671828, EPI_ISL_671829, EPI_ISL_671830, EPI_ISL_671831, EPI_ISL_671832, EPI_ISL_671833, EPI_ISL_2099811, EPI_ISL_2099812, EPI_ISL_2099813, EPI_ISL_2099814, EPI_ISL_2099815, EPI_ISL_2099816, EPI_ISL_2099817, EPI_ISL_2099818, EPI_ISL_2099819, EPI_ISL_2099820, EPI_ISL_2099821, EPI_ISL_2099822, EPI_ISL_2099823, EPI_ISL_2099824, EPI_ISL_2099825, EPI_ISL_2099826, EPI_ISL_2099827, EPI_ISL_2099828, EPI_ISL_2099829, EPI_ISL_2099830, EPI_ISL_2099831, EPI_ISL_2099832, EPI_ISL_2099833, EPI_ISL_2099834, EPI_ISL_2099835, EPI_ISL_2099836, EPI_ISL_2099837, EPI_ISL_2099838, EPI_ISL_2099839, EPI_ISL_2099840, EPI_ISL_2099841, EPI_ISL_2099842, EPI_ISL_2099843, EPI_ISL_2099844, EPI_ISL_2099845, EPI_ISL_2099846, EPI_ISL_2099847, EPI_ISL_2099848, EPI_ISL_2099849, EPI_ISL_1671553, EPI_ISL_1671554, EPI_ISL_1671555, EPI_ISL_1671556, EPI_ISL_1671557, EPI_ISL_1671521, EPI_ISL_1671558, EPI_ISL_1671559, EPI_ISL_1671560, EPI_ISL_1671561, EPI_ISL_1671542, EPI_ISL_1671562, EPI_ISL_1671563, EPI_ISL_1671564, EPI_ISL_1671565, EPI_ISL_1671566, EPI_ISL_1671567, EPI_ISL_1671568, EPI_ISL_1671515, EPI_ISL_1671569, EPI_ISL_1671570, EPI_ISL_1671571, EPI_ISL_1671572, EPI_ISL_1671573, EPI_ISL_1671574, EPI_ISL_1671575, EPI_ISL_1671576, EPI_ISL_1671577, EPI_ISL_1671544, EPI_ISL_1671578, EPI_ISL_1671579, EPI_ISL_1671532, EPI_ISL_1671540, EPI_ISL_1671580, EPI_ISL_1671581, EPI_ISL_1671582, EPI_ISL_1671583, EPI_ISL_1671584, EPI_ISL_1671585, EPI_ISL_1671586, EPI_ISL_1671525, EPI_ISL_1671587, EPI_ISL_1671538, EPI_ISL_1671539, EPI_ISL_1671588	Hospital de la Santa Creu i Sant Pau. Servicio de Microbiología	SeqCOVID-SPAIN consortium/IBV(CSIC)	Ferran Navarro et al
EPI_ISL_541067, EPI_ISL_541068, EPI_ISL_541069, EPI_ISL_541070, EPI_ISL_541071, EPI_ISL_541072, EPI_ISL_541073, EPI_ISL_541074, EPI_ISL_541075, EPI_ISL_541076, EPI_ISL_541077, EPI_ISL_541078, EPI_ISL_541079, EPI_ISL_541080, EPI_ISL_541081	Hospital de la Santa Creu i Sant Pau. Servicio de Microbiología	SeqCOVID-SPAIN consortium/Institute of Biomedicine of Valencia, IBV-CSIC	Ferran Navarro et al
EPI_ISL_1138405, EPI_ISL_1324735, EPI_ISL_1324738, EPI_ISL_1406283, EPI_ISL_1406284, EPI_ISL_1406285, EPI_ISL_1406411, EPI_ISL_1406431, EPI_ISL_1701392, EPI_ISL_1701393, EPI_ISL_1701395, EPI_ISL_1701425, EPI_ISL_1914379, EPI_ISL_2239958	Hospital del Oriente de Asturias	Laboratorio de Virología HUCA	Sandoval M et al
EPI_ISL_1399247	Hospital del Valle del Nalón	Laboratorio de Virología HUCA	Sandoval M et al
EPI_ISL_534319, EPI_ISL_534320	Hospital do Serv Pub ESTAFCO Morato de Oliveira	Instituto Adolfo Lutz, Interdiciplinary Procedures Center, Strategic Laboratory	Claudio Tavares Sacchi et al
EPI_ISL_875689	Hospital do Servidor Publico	Instituto Adolfo Lutz, Interdiciplinary Procedures Center, Strategic Laboratory	Claudio Tavares Sacchi et al
EPI_ISL_693199	Hospital do Servidor Publico Estadual Francisco Morato de Oliveira	Instituto Adolfo Lutz, Interdiciplinary Procedures Center, Strategic Laboratory	Claudio Tavares Sacchi et al
EPI_ISL_523965, EPI_ISL_523972, EPI_ISL_515565, EPI_ISL_523982, EPI_ISL_523978, EPI_ISL_524470, EPI_ISL_471548	Hospital do Servidor Público Estadual Francisco Morato de Oliveira	Instituto Adolfo Lutz, Interdiciplinary Procedures Center, Strategic Laboratory	Claudio Tavares Sacchi et al
EPI_ISL_527861	Hospital e Maternidade Celso Pierro	Instituto Adolfo Lutz, Interdiciplinary Procedures Center, Strategic Laboratory	Av. Dr. Arnaldo et al
EPI_ISL_940609	Hospital e Maternidade Celso Pierro	Instituto Adolfo Lutz, Interdiciplinary Procedures Center, Strategic Laboratory	Claudio Tavares Sacchi et al
EPI_ISL_861635	Hospital e Maternidade Madre Theodora	Instituto Adolfo Lutz, Interdiciplinary Procedures Center, Strategic Laboratory	Claudio Tavares Sacchi et al
EPI_ISL_693200	Hospital e Maternidade Mairipora	Instituto Adolfo Lutz, Interdiciplinary Procedures Center, Strategic Laboratory	Claudio Tavares Sacchi et al
EPI_ISL_547577	Hospital e Maternidade Nossa Senhora das Graças	Instituto Adolfo Lutz, Interdiciplinary Procedures Center, Strategic Laboratory	Claudio Tavares Sacchi et al
EPI_ISL_693241, EPI_ISL_735425	Hospital e Maternidade Sao Lucas	Instituto Adolfo Lutz, Interdiciplinary Procedures Center, Strategic Laboratory	Claudio Tavares Sacchi et al
EPI_ISL_861657	Hospital e Maternidade Sino Brasileiro	Instituto Adolfo Lutz, Interdiciplinary Procedures Center, Strategic Laboratory	Claudio Tavares Sacchi et al
EPI_ISL_527865	Hospital e Maternidade São Cristóvão	Instituto Adolfo Lutz, Interdiciplinary Procedures Center, Strategic Laboratory	Claudio Tavares Sacchi et al
EPI_ISL_527868	Hospital e Maternidade do Braz	Instituto Adolfo Lutz, Interdiciplinary Procedures Center, Strategic Laboratory	Claudio Tavares Sacchi et al
EPI_ISL_861645	Hospital e Pronto Socorro Comunitario Vila Iolanda	Instituto Adolfo Lutz, Interdiciplinary Procedures Center, Strategic Laboratory	Claudio Tavares Sacchi et al
EPI_ISL_534323	Hospital e Pronto Socorro Comunitario Vila Yolanda	Instituto Adolfo Lutz, Interdiciplinary Procedures Center, Strategic Laboratory	Claudio Tavares Sacchi et al
EPI_ISL_527864	Hospital e Pronto Socorro Comunitário Vila Iolanda	Instituto Adolfo Lutz, Interdiciplinary Procedures Center, Strategic Laboratory	Claudio Tavares Sacchi et al
EPI_ISL_861680, EPI_ISL_1121308, EPI_ISL_693195, EPI_ISL_693230, EPI_ISL_693232, EPI_ISL_735412, EPI_ISL_861648	Hospital e Pronto Socorro Portinari	Instituto Adolfo Lutz, Interdiciplinary Procedures Center, Strategic Laboratory	Claudio Tavares Sacchi et al
EPI_ISL_1084665	Hospital for Infectious Diseases, Molecular Diagnostics Laboratory, Warsaw, Poland	49. Laboratory of Recombinant Vaccines, Intercollegiate Faculty of Biotechnology University of Gdansk and Medical University of Gdansk, 2. ViroGenetics - BSL3 Laboratory of Virology, Małopolska Centre of Biotechnology, Jagiellonian University	Lukasz Rabalski et al
EPI_ISL_1084664	Hospital for Infectious Diseases, Molecular Diagnostics Laboratory, Warsaw, Poland	48. Laboratory of Recombinant Vaccines, Intercollegiate Faculty of Biotechnology University of Gdansk and Medical University of Gdansk, 2. ViroGenetics - BSL3 Laboratory of Virology, Małopolska Centre of Biotechnology, Jagiellonian University	Lukasz Rabalski et al
EPI_ISL_1084663	Hospital for Infectious Diseases, Molecular Diagnostics Laboratory, Warsaw, Poland	47. Laboratory of Recombinant Vaccines, Intercollegiate Faculty of Biotechnology University of Gdansk and Medical University of Gdansk, 2. ViroGenetics - BSL3 Laboratory of Virology, Małopolska Centre of Biotechnology, Jagiellonian University	Lukasz Rabalski et al
EPI_ISL_1084662	Hospital for Infectious Diseases, Molecular Diagnostics Laboratory, Warsaw, Poland	46. Laboratory of Recombinant Vaccines, Intercollegiate Faculty of Biotechnology University of Gdansk and Medical University of Gdansk, 2. ViroGenetics - BSL3 Laboratory of Virology, Małopolska Centre of Biotechnology, Jagiellonian University	Lukasz Rabalski et al
EPI_ISL_1084661	Hospital for Infectious Diseases, Molecular Diagnostics Laboratory, Warsaw, Poland	45. Laboratory of Recombinant Vaccines, Intercollegiate Faculty of Biotechnology University of Gdansk and Medical University of Gdansk, 2. ViroGenetics - BSL3 Laboratory of Virology, Małopolska Centre of Biotechnology, Jagiellonian University	Lukasz Rabalski et al
EPI_ISL_1084660	Hospital for Infectious Diseases, Molecular Diagnostics Laboratory, Warsaw, Poland	44. Laboratory of Recombinant Vaccines, Intercollegiate Faculty of Biotechnology University of Gdansk and Medical University of Gdansk, 2. ViroGenetics - BSL3 Laboratory of Virology, Małopolska Centre of Biotechnology, Jagiellonian University	Lukasz Rabalski et al
EPI_ISL_1084659	Hospital for Infectious Diseases, Molecular Diagnostics Laboratory, Warsaw, Poland	41. Laboratory of Recombinant Vaccines, Intercollegiate Faculty of Biotechnology University of Gdansk and Medical University of Gdansk, 2. ViroGenetics - BSL3 Laboratory of Virology, Małopolska Centre of Biotechnology, Jagiellonian University	Lukasz Rabalski et al
EPI_ISL_1084626	Hospital for Infectious Diseases, Molecular Diagnostics Laboratory, Warsaw, Poland	42. Laboratory of Recombinant Vaccines, Intercollegiate Faculty of Biotechnology University of Gdansk and Medical University of Gdansk, 2. ViroGenetics - BSL3 Laboratory of Virology, Małopolska Centre of Biotechnology, Jagiellonian University	Lukasz Rabalski et al
EPI_ISL_1084633, EPI_ISL_1084639	Hospital for Infectious Diseases, Molecular Diagnostics Laboratory, Warsaw, Poland	5. Laboratory of Recombinant Vaccines, Intercollegiate Faculty of Biotechnology University of Gdansk and Medical University of Gdansk, 2. ViroGenetics - BSL3 Laboratory of Virology, Małopolska Centre of Biotechnology, Jagiellonian University	Lukasz Rabalski et al
EPI_ISL_1084612	Hospital for Infectious Diseases, Molecular Diagnostics Laboratory, Warsaw, Poland	40. Laboratory of Recombinant Vaccines, Intercollegiate Faculty of Biotechnology University of Gdansk and Medical University of Gdansk, 2. ViroGenetics - BSL3 Laboratory of Virology, Małopolska Centre of Biotechnology, Jagiellonian University	Lukasz Rabalski et al
EPI_ISL_1084615, EPI_ISL_1084638	Hospital for Infectious Diseases, Molecular Diagnostics Laboratory, Warsaw, Poland	4. Laboratory of Recombinant Vaccines, Intercollegiate Faculty of Biotechnology University of Gdansk and Medical University of Gdansk, 2. ViroGenetics - BSL3 Laboratory of Virology, Małopolska Centre of Biotechnology, Jagiellonian University	Lukasz Rabalski et al
EPI_ISL_1084658	Hospital for Infectious Diseases, Molecular Diagnostics Laboratory, Warsaw, Poland	39. Laboratory of Recombinant Vaccines, Intercollegiate Faculty of Biotechnology University of Gdansk and Medical University of Gdansk, 2. ViroGenetics - BSL3 Laboratory of Virology, Małopolska Centre of Biotechnology, Jagiellonian University	Lukasz Rabalski et al
EPI_ISL_1084608	Hospital for Infectious Diseases, Molecular Diagnostics Laboratory, Warsaw, Poland	43. Laboratory of Recombinant Vaccines, Intercollegiate Faculty of Biotechnology University of Gdansk and Medical University of Gdansk, 2. ViroGenetics - BSL3 Laboratory of Virology, Małopolska Centre of Biotechnology, Jagiellonian University	Lukasz Rabalski et al
EPI_ISL_1084666	Hospital for Infectious Diseases, Molecular Diagnostics Laboratory, Warsaw, Poland	50. Laboratory of Recombinant Vaccines, Intercollegiate Faculty of Biotechnology University of Gdansk and Medical University of Gdansk, 2. ViroGenetics - BSL3 Laboratory of Virology, Małopolska Centre of Biotechnology, Jagiellonian University	Lukasz Rabalski et al
EPI_ISL_1084668	Hospital for Infectious Diseases, Molecular Diagnostics Laboratory, Warsaw, Poland	53. Laboratory of Recombinant Vaccines, Intercollegiate Faculty of Biotechnology University of Gdansk and Medical University of Gdansk, 2. ViroGenetics - BSL3 Laboratory of Virology, Małopolska Centre of Biotechnology, Jagiellonian University	Lukasz Rabalski et al
EPI_ISL_1084619	Hospital for Infectious Diseases, Molecular Diagnostics Laboratory, Warsaw, Poland	52. Laboratory of Recombinant Vaccines, Intercollegiate Faculty of Biotechnology University of Gdansk and Medical University of Gdansk, 2. ViroGenetics - BSL3 Laboratory of Virology, Małopolska Centre of Biotechnology, Jagiellonian University	Lukasz Rabalski et al
EPI_ISL_1084625	Hospital for Infectious Diseases, Molecular Diagnostics Laboratory, Warsaw, Poland	38. Laboratory of Recombinant Vaccines, Intercollegiate Faculty of Biotechnology University of Gdansk and Medical University of Gdansk, 2. ViroGenetics - BSL3 Laboratory of Virology, Małopolska Centre of Biotechnology, Jagiellonian University	Lukasz Rabalski et al
EPI_ISL_1084669	Hospital for Infectious Diseases, Molecular Diagnostics Laboratory, Warsaw, Poland	54. Laboratory of Recombinant Vaccines, Intercollegiate Faculty of Biotechnology University of Gdansk and Medical University of Gdansk, 2. ViroGenetics - BSL3 Laboratory of Virology, Małopolska Centre of Biotechnology, Jagiellonian University	Lukasz Rabalski et al
EPI_ISL_1084614	Hospital for Infectious Diseases, Molecular Diagnostics Laboratory, Warsaw, Poland	56. Laboratory of Recombinant Vaccines, Intercollegiate Faculty of Biotechnology University of Gdansk and Medical University of Gdansk, 2. ViroGenetics - BSL3 Laboratory of Virology, Małopolska Centre of Biotechnology, Jagiellonian University	Lukasz Rabalski et al
EPI_ISL_1084670	Hospital for Infectious Diseases, Molecular Diagnostics Laboratory, Warsaw, Poland	58. Laboratory of Recombinant Vaccines, Intercollegiate Faculty of Biotechnology University of Gdansk and Medical University of Gdansk, 2. ViroGenetics - BSL3 Laboratory of Virology, Małopolska Centre of Biotechnology, Jagiellonian University	Lukasz Rabalski et al
EPI_ISL_1084618	Hospital for Infectious Diseases, Molecular Diagnostics Laboratory, Warsaw, Poland	59. Laboratory of Recombinant Vaccines, Intercollegiate Faculty of Biotechnology University of Gdansk and Medical University of Gdansk, 2. ViroGenetics - BSL3 Laboratory of Virology, Małopolska Centre of Biotechnology, Jagiellonian University	Lukasz Rabalski et al
EPI_ISL_1084632, EPI_ISL_1084640	Hospital for Infectious Diseases, Molecular Diagnostics Laboratory, Warsaw, Poland	6. Laboratory of Recombinant Vaccines, Intercollegiate Faculty of Biotechnology University of Gdansk and Medical University of Gdansk, 2. ViroGenetics - BSL3 Laboratory of Virology, Małopolska Centre of Biotechnology, Jagiellonian University	Lukasz Rabalski et al
EPI_ISL_1084671	Hospital for Infectious Diseases, Molecular Diagnostics Laboratory, Warsaw, Poland	60. Laboratory of Recombinant Vaccines, Intercollegiate Faculty of Biotechnology University of Gdansk and Medical University of Gdansk, 2. ViroGenetics - BSL3 Laboratory of Virology, Małopolska Centre of Biotechnology, Jagiellonian University	Lukasz Rabalski et al
EPI_ISL_1084609	Hospital for Infectious Diseases, Molecular Diagnostics Laboratory, Warsaw, Poland	61. Laboratory of Recombinant Vaccines, Intercollegiate Faculty of Biotechnology University of Gdansk and Medical University of Gdansk, 2. ViroGenetics - BSL3 Laboratory of Virology, Małopolska Centre of Biotechnology, Jagiellonian University	Lukasz Rabalski et al
EPI_ISL_1084613	Hospital for Infectious Diseases, Molecular Diagnostics Laboratory, Warsaw, Poland	63. Laboratory of Recombinant Vaccines, Intercollegiate Faculty of Biotechnology University of Gdansk and Medical University of Gdansk, 2. ViroGenetics - BSL3 Laboratory of Virology, Małopolska Centre of Biotechnology, Jagiellonian University	Lukasz Rabalski et al
EPI_ISL_1084631, EPI_ISL_1084628	Hospital for Infectious Diseases, Molecular Diagnostics Laboratory, Warsaw, Poland	7. Laboratory of Recombinant Vaccines, Intercollegiate Faculty of Biotechnology University of Gdansk and Medical University of Gdansk, 2. ViroGenetics - BSL3 Laboratory of Virology, Małopolska Centre of Biotechnology, Jagiellonian University	Lukasz Rabalski et al
EPI_ISL_1084610	Hospital for Infectious Diseases, Molecular Diagnostics Laboratory, Warsaw, Poland	8. Laboratory of Recombinant Vaccines, Intercollegiate Faculty of Biotechnology University of Gdansk and Medical University of Gdansk, 2. ViroGenetics - BSL3 Laboratory of Virology, Małopolska Centre of Biotechnology, Jagiellonian University	Lukasz Rabalski et al
EPI_ISL_1084641	Hospital for Infectious Diseases, Molecular Diagnostics Laboratory, Warsaw, Poland	9. Laboratory of Recombinant Vaccines, Intercollegiate Faculty of Biotechnology University of Gdansk and Medical University of Gdansk, 2. ViroGenetics - BSL3 Laboratory of Virology, Małopolska Centre of Biotechnology, Jagiellonian University	Lukasz Rabalski et al
EPI_ISL_1084667	Hospital for Infectious Diseases, Molecular Diagnostics Laboratory, Warsaw, Poland	51. Laboratory of Recombinant Vaccines, Intercollegiate Faculty of Biotechnology University of Gdansk and Medical University of Gdansk, 2. ViroGenetics - BSL3 Laboratory of Virology, Małopolska Centre of Biotechnology, Jagiellonian University	Lukasz Rabalski et al
EPI_ISL_1084624	Hospital for Infectious Diseases, Molecular Diagnostics Laboratory, Warsaw, Poland	37. Laboratory of Recombinant Vaccines, Intercollegiate Faculty of Biotechnology University of Gdansk and Medical University of Gdansk, 2. ViroGenetics - BSL3 Laboratory of Virology, Małopolska Centre of Biotechnology, Jagiellonian University	Lukasz Rabalski et al
EPI_ISL_1084672	Hospital for Infectious Diseases, Molecular Diagnostics Laboratory, Warsaw, Poland	62. Laboratory of Recombinant Vaccines, Intercollegiate Faculty of Biotechnology University of Gdansk and Medical University of Gdansk, 2. ViroGenetics - BSL3 Laboratory of Virology, Małopolska Centre of Biotechnology, Jagiellonian University	Lukasz Rabalski et al
EPI_ISL_1084657	Hospital for Infectious Diseases, Molecular Diagnostics Laboratory, Warsaw, Poland	33. Laboratory of Recombinant Vaccines, Intercollegiate Faculty of Biotechnology University of Gdansk and Medical University of Gdansk, 2. ViroGenetics - BSL3 Laboratory of Virology, Małopolska Centre of Biotechnology, Jagiellonian University	Lukasz Rabalski et al
EPI_ISL_1084636	Hospital for Infectious Diseases, Molecular Diagnostics Laboratory, Warsaw, Poland	1. Laboratory of Recombinant Vaccines, Intercollegiate Faculty of Biotechnology University of Gdansk and Medical University of Gdansk, 2. ViroGenetics - BSL3 Laboratory of Virology, Małopolska Centre of Biotechnology, Jagiellonian University	Lukasz Rabalski et al
EPI_ISL_1394290, EPI_ISL_1394291, EPI_ISL_1394292, EPI_ISL_1394293, EPI_ISL_1394294, EPI_ISL_1394295, EPI_ISL_1394296, EPI_ISL_1394297, EPI_ISL_1394298, EPI_ISL_1394299, EPI_ISL_1394300, EPI_ISL_1394301, EPI_ISL_1394302, EPI_ISL_1394303, EPI_ISL_1394304, EPI_ISL_1394305, EPI_ISL_1394306, EPI_ISL_1394307, EPI_ISL_1394308, EPI_ISL_1394309, EPI_ISL_1394310, EPI_ISL_1394311, EPI_ISL_1394312, EPI_ISL_1394313, EPI_ISL_1394314, EPI_ISL_1394315, EPI_ISL_1394316, EPI_ISL_1394317, EPI_ISL_1394318, EPI_ISL_1394319, EPI_ISL_1394320, EPI_ISL_1394321, EPI_ISL_1394322, EPI_ISL_1394323, EPI_ISL_1394324, EPI_ISL_1394325, EPI_ISL_1394326, EPI_ISL_1394327, EPI_ISL_1394328, EPI_ISL_1394329, EPI_ISL_1394330, EPI_ISL_1394331, EPI_ISL_1394332, EPI_ISL_1394333, EPI_ISL_1394334, EPI_ISL_1394335, EPI_ISL_1394336, EPI_ISL_1394337	Hospital for Infectious Diseases, Molecular Diagnostics Laboratory, Warsaw, Poland	1. Virogenetics Laboratory of Virology, Małopolska Centre of Biotechnology, Jagiellonian University. 2. Intercollegiate Faculty of Biotechnology University of Gdansk and Medical University of Gdansk	Lukasz Rabalski et al
EPI_ISL_1084620	Hospital for Infectious Diseases, Molecular Diagnostics Laboratory, Warsaw, Poland	10. Laboratory of Recombinant Vaccines, Intercollegiate Faculty of Biotechnology University of Gdansk and Medical University of Gdansk, 2. ViroGenetics - BSL3 Laboratory of Virology, Małopolska Centre of Biotechnology, Jagiellonian University	Lukasz Rabalski et al
EPI_ISL_1084630	Hospital for Infectious Diseases, Molecular Diagnostics Laboratory, Warsaw, Poland	35. Laboratory of Recombinant Vaccines, Intercollegiate Faculty of Biotechnology University of Gdansk and Medical University of Gdansk, 2. ViroGenetics - BSL3 Laboratory of Virology, Małopolska Centre of Biotechnology, Jagiellonian University	Lukasz Rabalski et al
EPI_ISL_1084642	Hospital for Infectious Diseases, Molecular Diagnostics Laboratory, Warsaw, Poland	11. Laboratory of Recombinant Vaccines, Intercollegiate Faculty of Biotechnology University of Gdansk and Medical University of Gdansk, 2. ViroGenetics - BSL3 Laboratory of Virology, Małopolska Centre of Biotechnology, Jagiellonian University	Lukasz Rabalski et al
EPI_ISL_1084643	Hospital for Infectious Diseases, Molecular Diagnostics Laboratory, Warsaw, Poland	12. Laboratory of Recombinant Vaccines, Intercollegiate Faculty of Biotechnology University of Gdansk and Medical University of Gdansk, 2. ViroGenetics - BSL3 Laboratory of Virology, Małopolska Centre of Biotechnology, Jagiellonian University	Lukasz Rabalski et al
EPI_ISL_1084607	Hospital for Infectious Diseases, Molecular Diagnostics Laboratory, Warsaw, Poland	13. Laboratory of Recombinant Vaccines, Intercollegiate Faculty of Biotechnology University of Gdansk and Medical University of Gdansk, 2. ViroGenetics - BSL3 Laboratory of Virology, Małopolska Centre of Biotechnology, Jagiellonian University	Lukasz Rabalski et al
EPI_ISL_1084644	Hospital for Infectious Diseases, Molecular Diagnostics Laboratory, Warsaw, Poland	14. Laboratory of Recombinant Vaccines, Intercollegiate Faculty of Biotechnology University of Gdansk and Medical University of Gdansk, 2. ViroGenetics - BSL3 Laboratory of Virology, Małopolska Centre of Biotechnology, Jagiellonian University	Lukasz Rabalski et al
EPI_ISL_1084645	Hospital for Infectious Diseases, Molecular Diagnostics Laboratory, Warsaw, Poland	15. Laboratory of Recombinant Vaccines, Intercollegiate Faculty of Biotechnology University of Gdansk and Medical University of Gdansk, 2. ViroGenetics - BSL3 Laboratory of Virology, Małopolska Centre of Biotechnology, Jagiellonian University	Lukasz Rabalski et al
EPI_ISL_1084646	Hospital for Infectious Diseases, Molecular Diagnostics Laboratory, Warsaw, Poland	16. Laboratory of Recombinant Vaccines, Intercollegiate Faculty of Biotechnology University of Gdansk and Medical University of Gdansk, 2. ViroGenetics - BSL3 Laboratory of Virology, Małopolska Centre of Biotechnology, Jagiellonian University	Lukasz Rabalski et al
EPI_ISL_1084647	Hospital for Infectious Diseases, Molecular Diagnostics Laboratory, Warsaw, Poland	17. Laboratory of Recombinant Vaccines, Intercollegiate Faculty of Biotechnology University of Gdansk and Medical University of Gdansk, 2. ViroGenetics - BSL3 Laboratory of Virology, Małopolska Centre of Biotechnology, Jagiellonian University	Lukasz Rabalski et al
EPI_ISL_1084621	Hospital for Infectious Diseases, Molecular Diagnostics Laboratory, Warsaw, Poland	18. Laboratory of Recombinant Vaccines, Intercollegiate Faculty of Biotechnology University of Gdansk and Medical University of Gdansk, 2. ViroGenetics - BSL3 Laboratory of Virology, Małopolska Centre of Biotechnology, Jagiellonian University	Lukasz Rabalski et al
EPI_ISL_1084648	Hospital for Infectious Diseases, Molecular Diagnostics Laboratory, Warsaw, Poland	19. Laboratory of Recombinant Vaccines, Intercollegiate Faculty of Biotechnology University of Gdansk and Medical University of Gdansk, 2. ViroGenetics - BSL3 Laboratory of Virology, Małopolska Centre of Biotechnology, Jagiellonian University	Lukasz Rabalski et al
EPI_ISL_1084635	Hospital for Infectious Diseases, Molecular Diagnostics Laboratory, Warsaw, Poland	0. Laboratory of Recombinant Vaccines, Intercollegiate Faculty of Biotechnology University of Gdansk and Medical University of Gdansk, 2. ViroGenetics - BSL3 Laboratory of Virology, Małopolska Centre of Biotechnology, Jagiellonian University	Lukasz Rabalski et al
EPI_ISL_1084616, EPI_ISL_1084627	Hospital for Infectious Diseases, Molecular Diagnostics Laboratory, Warsaw, Poland	2. Laboratory of Recombinant Vaccines, Intercollegiate Faculty of Biotechnology University of Gdansk and Medical University of Gdansk, 2. ViroGenetics - BSL3 Laboratory of Virology, Małopolska Centre of Biotechnology, Jagiellonian University	Lukasz Rabalski et al
EPI_ISL_1084650	Hospital for Infectious Diseases, Molecular Diagnostics Laboratory, Warsaw, Poland	21. Laboratory of Recombinant Vaccines, Intercollegiate Faculty of Biotechnology University of Gdansk and Medical University of Gdansk, 2. ViroGenetics - BSL3 Laboratory of Virology, Małopolska Centre of Biotechnology, Jagiellonian University	Lukasz Rabalski et al
EPI_ISL_1084622	Hospital for Infectious Diseases, Molecular Diagnostics Laboratory, Warsaw, Poland	22. Laboratory of Recombinant Vaccines, Intercollegiate Faculty of Biotechnology University of Gdansk and Medical University of Gdansk, 2. ViroGenetics - BSL3 Laboratory of Virology, Małopolska Centre of Biotechnology, Jagiellonian University	Lukasz Rabalski et al
EPI_ISL_1084651	Hospital for Infectious Diseases, Molecular Diagnostics Laboratory, Warsaw, Poland	23. Laboratory of Recombinant Vaccines, Intercollegiate Faculty of Biotechnology University of Gdansk and Medical University of Gdansk, 2. ViroGenetics - BSL3 Laboratory of Virology, Małopolska Centre of Biotechnology, Jagiellonian University	Lukasz Rabalski et al
EPI_ISL_1084652	Hospital for Infectious Diseases, Molecular Diagnostics Laboratory, Warsaw, Poland	24. Laboratory of Recombinant Vaccines, Intercollegiate Faculty of Biotechnology University of Gdansk and Medical University of Gdansk, 2. ViroGenetics - BSL3 Laboratory of Virology, Małopolska Centre of Biotechnology, Jagiellonian University	Lukasz Rabalski et al
EPI_ISL_1084653	Hospital for Infectious Diseases, Molecular Diagnostics Laboratory, Warsaw, Poland	25. Laboratory of Recombinant Vaccines, Intercollegiate Faculty of Biotechnology University of Gdansk and Medical University of Gdansk, 2. ViroGenetics - BSL3 Laboratory of Virology, Małopolska Centre of Biotechnology, Jagiellonian University	Lukasz Rabalski et al
EPI_ISL_1084611	Hospital for Infectious Diseases, Molecular Diagnostics Laboratory, Warsaw, Poland	26. Laboratory of Recombinant Vaccines, Intercollegiate Faculty of Biotechnology University of Gdansk and Medical University of Gdansk, 2. ViroGenetics - BSL3 Laboratory of Virology, Małopolska Centre of Biotechnology, Jagiellonian University	Lukasz Rabalski et al
EPI_ISL_1084617	Hospital for Infectious Diseases, Molecular Diagnostics Laboratory, Warsaw, Poland	27. Laboratory of Recombinant Vaccines, Intercollegiate Faculty of Biotechnology University of Gdansk and Medical University of Gdansk, 2. ViroGenetics - BSL3 Laboratory of Virology, Małopolska Centre of Biotechnology, Jagiellonian University	Lukasz Rabalski et al
EPI_ISL_1084623	Hospital for Infectious Diseases, Molecular Diagnostics Laboratory, Warsaw, Poland	28. Laboratory of Recombinant Vaccines, Intercollegiate Faculty of Biotechnology University of Gdansk and Medical University of Gdansk, 2. ViroGenetics - BSL3 Laboratory of Virology, Małopolska Centre of Biotechnology, Jagiellonian University	Lukasz Rabalski et al
EPI_ISL_1084654	Hospital for Infectious Diseases, Molecular Diagnostics Laboratory, Warsaw, Poland	29. Laboratory of Recombinant Vaccines, Intercollegiate Faculty of Biotechnology University of Gdansk and Medical University of Gdansk, 2. ViroGenetics - BSL3 Laboratory of Virology, Małopolska Centre of Biotechnology, Jagiellonian University	Lukasz Rabalski et al
EPI_ISL_1084634, EPI_ISL_1084637	Hospital for Infectious Diseases, Molecular Diagnostics Laboratory, Warsaw, Poland	3. Laboratory of Recombinant Vaccines, Intercollegiate Faculty of Biotechnology University of Gdansk and Medical University of Gdansk, 2. ViroGenetics - BSL3 Laboratory of Virology, Małopolska Centre of Biotechnology, Jagiellonian University	Lukasz Rabalski et al
EPI_ISL_1084655	Hospital for Infectious Diseases, Molecular Diagnostics Laboratory, Warsaw, Poland	30. Laboratory of Recombinant Vaccines, Intercollegiate Faculty of Biotechnology University of Gdansk and Medical University of Gdansk, 2. ViroGenetics - BSL3 Laboratory of Virology, Małopolska Centre of Biotechnology, Jagiellonian University	Lukasz Rabalski et al
EPI_ISL_1084629	Hospital for Infectious Diseases, Molecular Diagnostics Laboratory, Warsaw, Poland	31. Laboratory of Recombinant Vaccines, Intercollegiate Faculty of Biotechnology University of Gdansk and Medical University of Gdansk, 2. ViroGenetics - BSL3 Laboratory of Virology, Małopolska Centre of Biotechnology, Jagiellonian University	Lukasz Rabalski et al
EPI_ISL_1084656	Hospital for Infectious Diseases, Molecular Diagnostics Laboratory, Warsaw, Poland	32. Laboratory of Recombinant Vaccines, Intercollegiate Faculty of Biotechnology University of Gdansk and Medical University of Gdansk, 2. ViroGenetics - BSL3 Laboratory of Virology, Małopolska Centre of Biotechnology, Jagiellonian University	Lukasz Rabalski et al
EPI_ISL_1084649	Hospital for Infectious Diseases, Molecular Diagnostics Laboratory, Warsaw, Poland	20. Laboratory of Recombinant Vaccines, Intercollegiate Faculty of Biotechnology University of Gdansk and Medical University of Gdansk, 2. ViroGenetics - BSL3 Laboratory of Virology, Małopolska Centre of Biotechnology, Jagiellonian University	Lukasz Rabalski et al
EPI_ISL_458023, EPI_ISL_458024, EPI_ISL_458025, EPI_ISL_458026, EPI_ISL_458027, EPI_ISL_458028, EPI_ISL_498255, EPI_ISL_498256, EPI_ISL_498257, EPI_ISL_498258, EPI_ISL_498259, EPI_ISL_498260, EPI_ISL_498261, EPI_ISL_707709, EPI_ISL_707710	Hospital for Tropical Diseases	COVID-19 Network Investigations (CONI) Alliance	Elizabeth Batty et al
EPI_ISL_913025, EPI_ISL_913026, EPI_ISL_913027, EPI_ISL_913036, EPI_ISL_913028, EPI_ISL_913029, EPI_ISL_913030, EPI_ISL_913031, EPI_ISL_913037	Hospital los Arcos	Instituto de Salud Carlos III	Iglesias-Caballero et al
EPI_ISL_2333237, EPI_ISL_2333396, EPI_ISL_2333403, EPI_ISL_2333444, EPI_ISL_2333414, EPI_ISL_2333418, EPI_ISL_2333406, EPI_ISL_2333409, EPI_ISL_2333407, EPI_ISL_2333291, EPI_ISL_2333307, EPI_ISL_2333313, EPI_ISL_2333314, EPI_ISL_2333303, EPI_ISL_2333415, EPI_ISL_2333416, EPI_ISL_2333428, EPI_ISL_2333429, EPI_ISL_2333113, EPI_ISL_2333542, EPI_ISL_2333544, EPI_ISL_2333552, EPI_ISL_2333189, EPI_ISL_2333495, EPI_ISL_2333571, EPI_ISL_2333159, EPI_ISL_2333569, EPI_ISL_2333500	Hospital of Southern Norway - Kristiansand, Department of Medical Microbiology	Norwegian Institute of Public Health, Department of Virology	'Kathrine Stene-Johansen et al
EPI_ISL_860295, EPI_ISL_1251486, EPI_ISL_906831, EPI_ISL_842645, EPI_ISL_1251487, EPI_ISL_2333083, EPI_ISL_2001581, EPI_ISL_1819347, EPI_ISL_1819348, EPI_ISL_2001582, EPI_ISL_2001583, EPI_ISL_2001584, EPI_ISL_2001585, EPI_ISL_2001586, EPI_ISL_1034321, EPI_ISL_1251610, EPI_ISL_1317749, EPI_ISL_2001635, EPI_ISL_2001641, EPI_ISL_2001524, EPI_ISL_2001525, EPI_ISL_2001526, EPI_ISL_2001528, EPI_ISL_2001529, EPI_ISL_2001530, EPI_ISL_1819349, EPI_ISL_1819471, EPI_ISL_1819350, EPI_ISL_1820190, EPI_ISL_1819351, EPI_ISL_2225901, EPI_ISL_1819352, EPI_ISL_1819353, EPI_ISL_2138799, EPI_ISL_1820191, EPI_ISL_2138797, EPI_ISL_1820192, EPI_ISL_1820193, EPI_ISL_1819356, EPI_ISL_1820194, EPI_ISL_1819357, EPI_ISL_1820195, EPI_ISL_1819358, EPI_ISL_1819359, EPI_ISL_1820366, EPI_ISL_1820779, EPI_ISL_1820367, EPI_ISL_1820707, EPI_ISL_1820708, EPI_ISL_1820709, EPI_ISL_1820368, EPI_ISL_1820710, EPI_ISL_1820711, EPI_ISL_1828945, EPI_ISL_1828947, EPI_ISL_1989246, EPI_ISL_1989231, EPI_ISL_1989247, EPI_ISL_1989205, EPI_ISL_1989243, EPI_ISL_1989244, EPI_ISL_1989251, EPI_ISL_1989211, EPI_ISL_2138796, EPI_ISL_1989245, EPI_ISL_1989213, EPI_ISL_1989215, EPI_ISL_1989217, EPI_ISL_2138730, EPI_ISL_1989250, EPI_ISL_1828948, EPI_ISL_1828950, EPI_ISL_1828952, EPI_ISL_1828954, EPI_ISL_1828956, EPI_ISL_1989248, EPI_ISL_1989206, EPI_ISL_2138795, EPI_ISL_1897553, EPI_ISL_1897554, EPI_ISL_1897555, EPI_ISL_1897556, EPI_ISL_1897557, EPI_ISL_1897558, EPI_ISL_1897559, EPI_ISL_1897560, EPI_ISL_1897561, EPI_ISL_2226075, EPI_ISL_2226028, EPI_ISL_2226034, EPI_ISL_2226037, EPI_ISL_1994047, EPI_ISL_1994048, EPI_ISL_2226076, EPI_ISL_1994049, EPI_ISL_2226153, EPI_ISL_2226083, EPI_ISL_2226124, EPI_ISL_2226126, EPI_ISL_2226092, EPI_ISL_2226116, EPI_ISL_1994050, EPI_ISL_1994051, EPI_ISL_2226023, EPI_ISL_2226026, EPI_ISL_2226030, EPI_ISL_2226035, EPI_ISL_2226038, EPI_ISL_2226091, EPI_ISL_2226041, EPI_ISL_2226148, EPI_ISL_2226024, EPI_ISL_1994052, EPI_ISL_1994053, EPI_ISL_1994054, EPI_ISL_2226055, EPI_ISL_2226142, EPI_ISL_2226061, EPI_ISL_2226042, EPI_ISL_2226095, EPI_ISL_2226046, EPI_ISL_2226097, EPI_ISL_2226135, EPI_ISL_2226139, EPI_ISL_2226100, EPI_ISL_2226056, EPI_ISL_2226101, EPI_ISL_2226143, EPI_ISL_2226129, EPI_ISL_2226044, EPI_ISL_2226048, EPI_ISL_2226136, EPI_ISL_2226099, EPI_ISL_2226051, EPI_ISL_2226141, EPI_ISL_2226059, EPI_ISL_2226062, EPI_ISL_2226130, EPI_ISL_2226045, EPI_ISL_2226133, EPI_ISL_2226049, EPI_ISL_2226137, EPI_ISL_2226050, EPI_ISL_2226052, EPI_ISL_2226057, EPI_ISL_2226060, EPI_ISL_2226063, EPI_ISL_2226043, EPI_ISL_2226096, EPI_ISL_2226047, EPI_ISL_2226098, EPI_ISL_2226138, EPI_ISL_2226140, EPI_ISL_2226053, EPI_ISL_2226058, EPI_ISL_2226102, EPI_ISL_2226144, EPI_ISL_2226131, EPI_ISL_1994055, EPI_ISL_1994056, EPI_ISL_1994057, EPI_ISL_1994058, EPI_ISL_1994059, EPI_ISL_1994060, EPI_ISL_1994061, EPI_ISL_2142787, EPI_ISL_2259048, EPI_ISL_2259049, EPI_ISL_2259050, EPI_ISL_2259051, EPI_ISL_2259052, EPI_ISL_2259053, EPI_ISL_2323356, EPI_ISL_2323357, EPI_ISL_2323358, EPI_ISL_2323359, EPI_ISL_417486, EPI_ISL_417487, EPI_ISL_1118294, EPI_ISL_1251757, EPI_ISL_964984, EPI_ISL_964985, EPI_ISL_964986, EPI_ISL_1118537, EPI_ISL_1317776, EPI_ISL_1251847, EPI_ISL_590915, EPI_ISL_2333190, EPI_ISL_420147, EPI_ISL_1118557, EPI_ISL_471173, EPI_ISL_481206, EPI_ISL_471176, EPI_ISL_1251981, EPI_ISL_1251982, EPI_ISL_1251983, EPI_ISL_2333116, EPI_ISL_1251985, EPI_ISL_1317873, EPI_ISL_493384, EPI_ISL_500775, EPI_ISL_500791, EPI_ISL_500792, EPI_ISL_500797, EPI_ISL_500798, EPI_ISL_500799, EPI_ISL_549052, EPI_ISL_549167, EPI_ISL_549036, EPI_ISL_549037, EPI_ISL_1040152, EPI_ISL_590904, EPI_ISL_590905, EPI_ISL_590906, EPI_ISL_590907, EPI_ISL_1118446, EPI_ISL_590936, EPI_ISL_590937, EPI_ISL_1118671, EPI_ISL_1118672, EPI_ISL_1317927, EPI_ISL_1317936, EPI_ISL_1118673, EPI_ISL_1317928, EPI_ISL_1317937, EPI_ISL_1317929, EPI_ISL_1192229, EPI_ISL_1317343, EPI_ISL_1317230, EPI_ISL_1317965, EPI_ISL_1192257, EPI_ISL_1192197, EPI_ISL_1192334, EPI_ISL_1192258, EPI_ISL_1192259, EPI_ISL_1192260, EPI_ISL_1252047, EPI_ISL_1192261, EPI_ISL_1192179, EPI_ISL_1192262, EPI_ISL_635121, EPI_ISL_590984, EPI_ISL_635122, EPI_ISL_635123, EPI_ISL_1192263, EPI_ISL_1192170, EPI_ISL_1192180, EPI_ISL_1192264, EPI_ISL_1192265, EPI_ISL_635138, EPI_ISL_635097, EPI_ISL_1110546, EPI_ISL_1110547, EPI_ISL_635143, EPI_ISL_635189, EPI_ISL_1318027, EPI_ISL_1318028, EPI_ISL_1318029, EPI_ISL_1318030, EPI_ISL_1318031, EPI_ISL_1317972, EPI_ISL_1317973, EPI_ISL_1317974, EPI_ISL_1317975, EPI_ISL_1317999, EPI_ISL_1318011, EPI_ISL_1317587, EPI_ISL_1318012, EPI_ISL_1318033, EPI_ISL_1318034, EPI_ISL_1318035, EPI_ISL_1318036, EPI_ISL_1318043, EPI_ISL_1318044, EPI_ISL_1318045, EPI_ISL_1318046, EPI_ISL_1318047, EPI_ISL_1318048, EPI_ISL_1490335, EPI_ISL_1318049, EPI_ISL_1318052, EPI_ISL_1318053, EPI_ISL_1318054, EPI_ISL_1318055, EPI_ISL_1318056, EPI_ISL_1318057, EPI_ISL_1318060, EPI_ISL_1318061, EPI_ISL_1318062, EPI_ISL_1318063, EPI_ISL_1318066, EPI_ISL_1318067, EPI_ISL_1318064, EPI_ISL_1318068, EPI_ISL_1318069, EPI_ISL_635161, EPI_ISL_1318072, EPI_ISL_1318073, EPI_ISL_1579211, EPI_ISL_1318074, EPI_ISL_1186158, EPI_ISL_1186159, EPI_ISL_1318075, EPI_ISL_1318076, EPI_ISL_1579206, EPI_ISL_1579208, EPI_ISL_1579210, EPI_ISL_1579204, EPI_ISL_1579207, EPI_ISL_668394, EPI_ISL_668395, EPI_ISL_668427, EPI_ISL_668428, EPI_ISL_1317504, EPI_ISL_1490357, EPI_ISL_1317394, EPI_ISL_1318088, EPI_ISL_1318083, EPI_ISL_1490365, EPI_ISL_1252529, EPI_ISL_1318084, EPI_ISL_1318085, EPI_ISL_1314527, EPI_ISL_1252530, EPI_ISL_1254542, EPI_ISL_1254628, EPI_ISL_708055, EPI_ISL_708056, EPI_ISL_1490333, EPI_ISL_1254565, EPI_ISL_1490610, EPI_ISL_1490405, EPI_ISL_1314534, EPI_ISL_1490403, EPI_ISL_1318092, EPI_ISL_1490401, EPI_ISL_1490603, EPI_ISL_1490400, EPI_ISL_1254552, EPI_ISL_1318093, EPI_ISL_1490601, EPI_ISL_1490598, EPI_ISL_1254604, EPI_ISL_1490288, EPI_ISL_1490292, EPI_ISL_1490628, EPI_ISL_1490629, EPI_ISL_1254607, EPI_ISL_1254567, EPI_ISL_1254531, EPI_ISL_1490282, EPI_ISL_1490285, EPI_ISL_1490289, EPI_ISL_1490293, EPI_ISL_708122, EPI_ISL_708123, EPI_ISL_708124, EPI_ISL_708125, EPI_ISL_1314435, EPI_ISL_1314436, EPI_ISL_1314437, EPI_ISL_1314438, EPI_ISL_1314439, EPI_ISL_1314440, EPI_ISL_1314441, EPI_ISL_1314442, EPI_ISL_1314443, EPI_ISL_1314444, EPI_ISL_1314445, EPI_ISL_1314446, EPI_ISL_1314447, EPI_ISL_1314448, EPI_ISL_1314449, EPI_ISL_1314450, EPI_ISL_1314451, EPI_ISL_1547511, EPI_ISL_1314452, EPI_ISL_759976, EPI_ISL_1579188, EPI_ISL_1323179, EPI_ISL_1578679, EPI_ISL_1323180, EPI_ISL_1578638, EPI_ISL_1323181, EPI_ISL_1323182, EPI_ISL_1579105, EPI_ISL_1323183, EPI_ISL_1323184, EPI_ISL_1323185, EPI_ISL_775371, EPI_ISL_775285, EPI_ISL_1547575, EPI_ISL_1579223, EPI_ISL_1547576, EPI_ISL_1547577, EPI_ISL_1547578, EPI_ISL_1547579, EPI_ISL_1547580, EPI_ISL_1578620, EPI_ISL_1547581, EPI_ISL_1579224, EPI_ISL_1547582, EPI_ISL_1578927, EPI_ISL_1578929, EPI_ISL_1547583, EPI_ISL_1579218, EPI_ISL_1547585, EPI_ISL_1547586, EPI_ISL_1547587, EPI_ISL_1547588, EPI_ISL_775518, EPI_ISL_775519, EPI_ISL_775520, EPI_ISL_775521, EPI_ISL_775522, EPI_ISL_796729, EPI_ISL_796688, EPI_ISL_1578949, EPI_ISL_1578889, EPI_ISL_1820462, EPI_ISL_1578893, EPI_ISL_796716, EPI_ISL_796715, EPI_ISL_796714, EPI_ISL_813977, EPI_ISL_796664, EPI_ISL_860214, EPI_ISL_860222, EPI_ISL_1251320, EPI_ISL_1251321, EPI_ISL_1578995, EPI_ISL_1578986, EPI_ISL_1578988, EPI_ISL_1579225, EPI_ISL_1579044, EPI_ISL_860236, EPI_ISL_1251399, EPI_ISL_1251420, EPI_ISL_1820586, EPI_ISL_1820816, EPI_ISL_1490219, EPI_ISL_1579055, EPI_ISL_1820328, EPI_ISL_1820817, EPI_ISL_1820676, EPI_ISL_1820677, EPI_ISL_1599393, EPI_ISL_1599396, EPI_ISL_1599399, EPI_ISL_1599405, EPI_ISL_1599407, EPI_ISL_1599410, EPI_ISL_1599412, EPI_ISL_1599413	Hospital of Southern Norway - Kristiansand, Department of Medical Microbiology	Norwegian Institute of Public Health, Department of Virology	Kathrine Stene-Johansen et al
EPI_ISL_1511406, EPI_ISL_1511409, EPI_ISL_1511410, EPI_ISL_1511411, EPI_ISL_1511412, EPI_ISL_1511416, EPI_ISL_1511421, EPI_ISL_1511422, EPI_ISL_1511424, EPI_ISL_1511427, EPI_ISL_1511428, EPI_ISL_1511429, EPI_ISL_1511432, EPI_ISL_1511434, EPI_ISL_1511430, EPI_ISL_1511433, EPI_ISL_1511436, EPI_ISL_1511431, EPI_ISL_1511438, EPI_ISL_1511426, EPI_ISL_1511437, EPI_ISL_1511439, EPI_ISL_1511440, EPI_ISL_1511443, EPI_ISL_1511442, EPI_ISL_1511441, EPI_ISL_1511444, EPI_ISL_1511445, EPI_ISL_1511446, EPI_ISL_1511447, EPI_ISL_1511448, EPI_ISL_1511449, EPI_ISL_1511454, EPI_ISL_1511452, EPI_ISL_1511456, EPI_ISL_1511417, EPI_ISL_1511418, EPI_ISL_1511419, EPI_ISL_1511420, EPI_ISL_1511414, EPI_ISL_1511415, EPI_ISL_1511413, EPI_ISL_1511423, EPI_ISL_1511425, EPI_ISL_1511455, EPI_ISL_1511457, EPI_ISL_1511453, EPI_ISL_1511466, EPI_ISL_1511467, EPI_ISL_1511468, EPI_ISL_1511470, EPI_ISL_1511450, EPI_ISL_1511451, EPI_ISL_1511472, EPI_ISL_1511474, EPI_ISL_1511477, EPI_ISL_1511478, EPI_ISL_1511479, EPI_ISL_1511480, EPI_ISL_1511481, EPI_ISL_1511482, EPI_ISL_1511484, EPI_ISL_1511485, EPI_ISL_1511483, EPI_ISL_1511486, EPI_ISL_1511487, EPI_ISL_1511489, EPI_ISL_1511488, EPI_ISL_1511490, EPI_ISL_1511492, EPI_ISL_1511494, EPI_ISL_1511495, EPI_ISL_1511491, EPI_ISL_1511496, EPI_ISL_1511493, EPI_ISL_1511458, EPI_ISL_1511459, EPI_ISL_1511460, EPI_ISL_1511461, EPI_ISL_1511462, EPI_ISL_1511463, EPI_ISL_1511464, EPI_ISL_1511465, EPI_ISL_1511475, EPI_ISL_1511405, EPI_ISL_1511514, EPI_ISL_1511515, EPI_ISL_1511403, EPI_ISL_1511498, EPI_ISL_1511499, EPI_ISL_1511500, EPI_ISL_1511523, EPI_ISL_1511601, EPI_ISL_1511501, EPI_ISL_1511502, EPI_ISL_1511503, EPI_ISL_1511504, EPI_ISL_1511505, EPI_ISL_1511506, EPI_ISL_1511408, EPI_ISL_1511512, EPI_ISL_1511407, EPI_ISL_1511469, EPI_ISL_1511473, EPI_ISL_1511435, EPI_ISL_1511471, EPI_ISL_1511513, EPI_ISL_1511510, EPI_ISL_1511511, EPI_ISL_1511476, EPI_ISL_1511509, EPI_ISL_1511497, EPI_ISL_1511602, EPI_ISL_1511404, EPI_ISL_1511562, EPI_ISL_1511565, EPI_ISL_1511521, EPI_ISL_1511520, EPI_ISL_1511522, EPI_ISL_1511517, EPI_ISL_1511519, EPI_ISL_1511516, EPI_ISL_1511518, EPI_ISL_1511600, EPI_ISL_1511596, EPI_ISL_1511597, EPI_ISL_1511599, EPI_ISL_1511598, EPI_ISL_1511507, EPI_ISL_1511508, EPI_ISL_1511528, EPI_ISL_1511527, EPI_ISL_1511526, EPI_ISL_1511525, EPI_ISL_1511524, EPI_ISL_1511535, EPI_ISL_1511534, EPI_ISL_1511533, EPI_ISL_1511532, EPI_ISL_1511530, EPI_ISL_1511531, EPI_ISL_1511529, EPI_ISL_1511566, EPI_ISL_1511572, EPI_ISL_1511575, EPI_ISL_1511576, EPI_ISL_1511577, EPI_ISL_1511578, EPI_ISL_1511573, EPI_ISL_1511574, EPI_ISL_1511583, EPI_ISL_1511592, EPI_ISL_1511593, EPI_ISL_1511594, EPI_ISL_1511595, EPI_ISL_1511584, EPI_ISL_1511585, EPI_ISL_1511586, EPI_ISL_1511587, EPI_ISL_1511588, EPI_ISL_1511568, EPI_ISL_1511569, EPI_ISL_1511570, EPI_ISL_1511571, EPI_ISL_1511567, EPI_ISL_1511563, EPI_ISL_1511564, EPI_ISL_1511558, EPI_ISL_1511559, EPI_ISL_1511560, EPI_ISL_1511549, EPI_ISL_1511550, EPI_ISL_1511551, EPI_ISL_1511552, EPI_ISL_1511553, EPI_ISL_1511554, EPI_ISL_1511555, EPI_ISL_1511556, EPI_ISL_1511557, EPI_ISL_1511589, EPI_ISL_1511590, EPI_ISL_1511591, EPI_ISL_1511536, EPI_ISL_1511537, EPI_ISL_1511538, EPI_ISL_1511539, EPI_ISL_1511540, EPI_ISL_1511541, EPI_ISL_1511542, EPI_ISL_1511543, EPI_ISL_1511544, EPI_ISL_1511545, EPI_ISL_1511546, EPI_ISL_1511547, EPI_ISL_1511548, EPI_ISL_1511561, EPI_ISL_1402977, EPI_ISL_1402978, EPI_ISL_1402979, EPI_ISL_1402980, EPI_ISL_1402981, EPI_ISL_1402982, EPI_ISL_1402983, EPI_ISL_1402984, EPI_ISL_1402985, EPI_ISL_1402986, EPI_ISL_1402987, EPI_ISL_1402988, EPI_ISL_1402989, EPI_ISL_1402990, EPI_ISL_1402991, EPI_ISL_1402992, EPI_ISL_1402993, EPI_ISL_1402994, EPI_ISL_1402995, EPI_ISL_1402996, EPI_ISL_1402997, EPI_ISL_1402998, EPI_ISL_1402999, EPI_ISL_1403000, EPI_ISL_1403001, EPI_ISL_1403002, EPI_ISL_1403003, EPI_ISL_1403004, EPI_ISL_1403005, EPI_ISL_1403006, EPI_ISL_1403007, EPI_ISL_1403008, EPI_ISL_1403009, EPI_ISL_1403010, EPI_ISL_1403011, EPI_ISL_1403012, EPI_ISL_1403013, EPI_ISL_1403014, EPI_ISL_1403015, EPI_ISL_1403016, EPI_ISL_1403017, EPI_ISL_1403018, EPI_ISL_1403019, EPI_ISL_1403020, EPI_ISL_1403021, EPI_ISL_1403022, EPI_ISL_1403023, EPI_ISL_1403024, EPI_ISL_1403025, EPI_ISL_1403026, EPI_ISL_1403027, EPI_ISL_1403028, EPI_ISL_1403029, EPI_ISL_1403030, EPI_ISL_1403031, EPI_ISL_1403032, EPI_ISL_1403033, EPI_ISL_1403034, EPI_ISL_1403035, EPI_ISL_1403036, EPI_ISL_1403037, EPI_ISL_1403038, EPI_ISL_1403039, EPI_ISL_1403040, EPI_ISL_1403041, EPI_ISL_1403042, EPI_ISL_1403043, EPI_ISL_1403044, EPI_ISL_1403045, EPI_ISL_1403046, EPI_ISL_1403047, EPI_ISL_1403048, EPI_ISL_1621424, EPI_ISL_1621333, EPI_ISL_1621334, EPI_ISL_1621425, EPI_ISL_1621426, EPI_ISL_1621384, EPI_ISL_1621385, EPI_ISL_1621362, EPI_ISL_1621335, EPI_ISL_1621328, EPI_ISL_1621336, EPI_ISL_1621427, EPI_ISL_1621428, EPI_ISL_1621429, EPI_ISL_1621386, EPI_ISL_1621387, EPI_ISL_1621430, EPI_ISL_1621388, EPI_ISL_1621389, EPI_ISL_1621365, EPI_ISL_1621356, EPI_ISL_1621390, EPI_ISL_1621337, EPI_ISL_1621338, EPI_ISL_1621405, EPI_ISL_1621406, EPI_ISL_1621431, EPI_ISL_1621432, EPI_ISL_1621433, EPI_ISL_1621370, EPI_ISL_1621434, EPI_ISL_1621435, EPI_ISL_1621436, EPI_ISL_1621391, EPI_ISL_1621407, EPI_ISL_1621371, EPI_ISL_1621408, EPI_ISL_1621409, EPI_ISL_1621372, EPI_ISL_1621361, EPI_ISL_1621378, EPI_ISL_1621437, EPI_ISL_1621410, EPI_ISL_1621438, EPI_ISL_1621439, EPI_ISL_1621392, EPI_ISL_1621440, EPI_ISL_1621359, EPI_ISL_1621339, EPI_ISL_1621411, EPI_ISL_1621373, EPI_ISL_1621441, EPI_ISL_1621442, EPI_ISL_1621367, EPI_ISL_1621374, EPI_ISL_1621412, EPI_ISL_1621443, EPI_ISL_1621444, EPI_ISL_1621445, EPI_ISL_1621413, EPI_ISL_1621340, EPI_ISL_1621446, EPI_ISL_1621447, EPI_ISL_1621448, EPI_ISL_1621449, EPI_ISL_1621450, EPI_ISL_1621451, EPI_ISL_1621414, EPI_ISL_1621341, EPI_ISL_1621342, EPI_ISL_1621452, EPI_ISL_1621453, EPI_ISL_1621454, EPI_ISL_1621415, EPI_ISL_1621416, EPI_ISL_1621455, EPI_ISL_1621393, EPI_ISL_1621456, EPI_ISL_1621457, EPI_ISL_1621458, EPI_ISL_1621459, EPI_ISL_1621394, EPI_ISL_1621379, EPI_ISL_1621460, EPI_ISL_1621461, EPI_ISL_1621462, EPI_ISL_1621463, EPI_ISL_1621464, EPI_ISL_1621343, EPI_ISL_1621465, EPI_ISL_1621344, EPI_ISL_1621345, EPI_ISL_1621346, EPI_ISL_1621347, EPI_ISL_1621368, EPI_ISL_1621375, EPI_ISL_1621466, EPI_ISL_1621467, EPI_ISL_1621468, EPI_ISL_1621357, EPI_ISL_1621363, EPI_ISL_1621417, EPI_ISL_1621369, EPI_ISL_1621395, EPI_ISL_1621418, EPI_ISL_1621469, EPI_ISL_1621396, EPI_ISL_1621397, EPI_ISL_1621470, EPI_ISL_1621471, EPI_ISL_1621398, EPI_ISL_1621419, EPI_ISL_1621327, EPI_ISL_1621380, EPI_ISL_1621399, EPI_ISL_1621472, EPI_ISL_1621376, EPI_ISL_1621400, EPI_ISL_1621348, EPI_ISL_1621381, EPI_ISL_1621382, EPI_ISL_1621383, EPI_ISL_1621360, EPI_ISL_1621401, EPI_ISL_1621349, EPI_ISL_1621473, EPI_ISL_1621329, EPI_ISL_1621330, EPI_ISL_1621350, EPI_ISL_1621351, EPI_ISL_1621352, EPI_ISL_1621366, EPI_ISL_1621353, EPI_ISL_1621474, EPI_ISL_1621475, EPI_ISL_1621402, EPI_ISL_1621364, EPI_ISL_1621476, EPI_ISL_1621420, EPI_ISL_1621403, EPI_ISL_1621354, EPI_ISL_1621477, EPI_ISL_1621332, EPI_ISL_1621355, EPI_ISL_1621478, EPI_ISL_1621331, EPI_ISL_1621479, EPI_ISL_1621480, EPI_ISL_1621421, EPI_ISL_1621422, EPI_ISL_1621481, EPI_ISL_1621482, EPI_ISL_1621358, EPI_ISL_1621483, EPI_ISL_1621404, EPI_ISL_1621377, EPI_ISL_1621423, EPI_ISL_1621484, EPI_ISL_2003800, EPI_ISL_2003801, EPI_ISL_2003802, EPI_ISL_2003803, EPI_ISL_2003804, EPI_ISL_2003805, EPI_ISL_2003806, EPI_ISL_2003807, EPI_ISL_2003808, EPI_ISL_2003809, EPI_ISL_2003810, EPI_ISL_2003811, EPI_ISL_2003812, EPI_ISL_2003813, EPI_ISL_2003814, EPI_ISL_2003815, EPI_ISL_2003816, EPI_ISL_2003817, EPI_ISL_2003818, EPI_ISL_2003819, EPI_ISL_2003820, EPI_ISL_2003821, EPI_ISL_2003822, EPI_ISL_2003823, EPI_ISL_2003824, EPI_ISL_2003825, EPI_ISL_2003826, EPI_ISL_2003827, EPI_ISL_2003828, EPI_ISL_2003829, EPI_ISL_2003830, EPI_ISL_2003831, EPI_ISL_2003832, EPI_ISL_2003833, EPI_ISL_2003834, EPI_ISL_2003835, EPI_ISL_2003836, EPI_ISL_2003837, EPI_ISL_2003838, EPI_ISL_2003839, EPI_ISL_2003840, EPI_ISL_2003841, EPI_ISL_2003842, EPI_ISL_2003843, EPI_ISL_2003844, EPI_ISL_2003845, EPI_ISL_2003846, EPI_ISL_2003847, EPI_ISL_2003848, EPI_ISL_2003849, EPI_ISL_2003850, EPI_ISL_2003851, EPI_ISL_2003852, EPI_ISL_2003853, EPI_ISL_2003854, EPI_ISL_2003855, EPI_ISL_2003856, EPI_ISL_2003857, EPI_ISL_2003858, EPI_ISL_2003859, EPI_ISL_2003860, EPI_ISL_2003861, EPI_ISL_2003862, EPI_ISL_2003863, EPI_ISL_2003864, EPI_ISL_2003865, EPI_ISL_2003866, EPI_ISL_2003867, EPI_ISL_2003868, EPI_ISL_2003869, EPI_ISL_2003870, EPI_ISL_2003871, EPI_ISL_2003872, EPI_ISL_2003873, EPI_ISL_2003874, EPI_ISL_2003875, EPI_ISL_2003876, EPI_ISL_2003877, EPI_ISL_2003878, EPI_ISL_2003879, EPI_ISL_2003880, EPI_ISL_2003881, EPI_ISL_2003882, EPI_ISL_2003883, EPI_ISL_2003884, EPI_ISL_2003885, EPI_ISL_2003886, EPI_ISL_2003887, EPI_ISL_2003888, EPI_ISL_2003889, EPI_ISL_2003890, EPI_ISL_2003891, EPI_ISL_2003892, EPI_ISL_2003893, EPI_ISL_2003894, EPI_ISL_2003895, EPI_ISL_2003896, EPI_ISL_2003897, EPI_ISL_2003898, EPI_ISL_2003899, EPI_ISL_2003900, EPI_ISL_2003901, EPI_ISL_2003902, EPI_ISL_2003903, EPI_ISL_2003904, EPI_ISL_2003905, EPI_ISL_2003906, EPI_ISL_2003907, EPI_ISL_2003908, EPI_ISL_2003909, EPI_ISL_2003910, EPI_ISL_2003911, EPI_ISL_2003912, EPI_ISL_2003913, EPI_ISL_2003914, EPI_ISL_2003915, EPI_ISL_2003916, EPI_ISL_2003917, EPI_ISL_2003918, EPI_ISL_2003919, EPI_ISL_2003920, EPI_ISL_2003921, EPI_ISL_2003922, EPI_ISL_2003923, EPI_ISL_2003924, EPI_ISL_2003925, EPI_ISL_2003926, EPI_ISL_2003927, EPI_ISL_2003928, EPI_ISL_2003929, EPI_ISL_2003930, EPI_ISL_2003931, EPI_ISL_2003932, EPI_ISL_2003933, EPI_ISL_2003934, EPI_ISL_2003935, EPI_ISL_2003936, EPI_ISL_2003937, EPI_ISL_2003938, EPI_ISL_2003939, EPI_ISL_2003940, EPI_ISL_2003941, EPI_ISL_2003942, EPI_ISL_2003943, EPI_ISL_2003944, EPI_ISL_2003945, EPI_ISL_2003946, EPI_ISL_2003947, EPI_ISL_2003948, EPI_ISL_2003949, EPI_ISL_2003950, EPI_ISL_2003951, EPI_ISL_2003952, EPI_ISL_2003953, EPI_ISL_2003954, EPI_ISL_2003955, EPI_ISL_2003956, EPI_ISL_2003957, EPI_ISL_2003958, EPI_ISL_2003959, EPI_ISL_2003960, EPI_ISL_2003961, EPI_ISL_2003962, EPI_ISL_2003963, EPI_ISL_2003964, EPI_ISL_2003965, EPI_ISL_2003966, EPI_ISL_2003967, EPI_ISL_2003968, EPI_ISL_2003969, EPI_ISL_2003970, EPI_ISL_2003971, EPI_ISL_2003972, EPI_ISL_2003973, EPI_ISL_2003974, EPI_ISL_2003975, EPI_ISL_2003976, EPI_ISL_2003977, EPI_ISL_2003978, EPI_ISL_2003979	Hospital of the University of Pennsylvania Molecular Pathology Lab	Bushman Lab - University of Pennsylvania	John Everett et al
EPI_ISL_593915	Hospital, Amneville	National Reference Center for Viruses of Respiratory Infections, Institut Pasteur, Paris	Sylvie Behillil et al
EPI_ISL_593903	Hospital, Argenteuil	National Reference Center for Viruses of Respiratory Infections, Institut Pasteur, Paris	Sylvie Behillil et al
EPI_ISL_593910	Hospital, Boulogne-Billancourt	National Reference Center for Viruses of Respiratory Infections, Institut Pasteur, Paris	Sylvie Behillil et al
EPI_ISL_593921	Hospital, Fameck	National Reference Center for Viruses of Respiratory Infections, Institut Pasteur, Paris	Sylvie Behillil et al
EPI_ISL_593918	Hospital, Joeuf	National Reference Center for Viruses of Respiratory Infections, Institut Pasteur, Paris	Sylvie Behillil et al
EPI_ISL_593911	Hospital, Le Chesnay Cédex	National Reference Center for Viruses of Respiratory Infections, Institut Pasteur, Paris	Sylvie Behillil et al
EPI_ISL_593922, EPI_ISL_593923	Hospital, Maizières les Metz	National Reference Center for Viruses of Respiratory Infections, Institut Pasteur, Paris	Sylvie Behillil et al
EPI_ISL_593912	Hospital, Marange Silvange	National Reference Center for Viruses of Respiratory Infections, Institut Pasteur, Paris	Sylvie Behillil et al
EPI_ISL_593914, EPI_ISL_593920	Hospital, Metz	National Reference Center for Viruses of Respiratory Infections, Institut Pasteur, Paris	Sylvie Behillil et al
EPI_ISL_593917	Hospital, Montigny les Metz	National Reference Center for Viruses of Respiratory Infections, Institut Pasteur, Paris	Sylvie Behillil et al
EPI_ISL_593919	Hospital, Ottonville	National Reference Center for Viruses of Respiratory Infections, Institut Pasteur, Paris	Sylvie Behillil et al
EPI_ISL_593916	Hospital, Sarreguemines	National Reference Center for Viruses of Respiratory Infections, Institut Pasteur, Paris	Sylvie Behillil et al
EPI_ISL_593913	Hospital, Talange	National Reference Center for Viruses of Respiratory Infections, Institut Pasteur, Paris	Sylvie Behillil et al
EPI_ISL_2134822, EPI_ISL_2134821	HospitalIsraelita Albert Eistein	Virology Laboratory- Institute of Tropical Medicine SP	Fernando Lucas Melo et al
EPI_ISL_1406196	Hospìtal del Oriente de Asturias	Laboratorio de Virología HUCA	Sandoval M et al
EPI_ISL_1969239, EPI_ISL_1969240	Hotel Grand Sahid Jaya	National Institute of Health Research and Development	Vivi Setiawaty et al
EPI_ISL_1969241	Hotel Grand Tjokro	National Institute of Health Research and Development	Vivi Setiawaty et al
EPI_ISL_2233087	Hotel Horison	National Institute of Health Research and Development	Hartanti Dian Ikawati et al
EPI_ISL_2233095	Hotel Horison	National Institute of Health Research and Development	Kartika Dewi Puspa et al
EPI_ISL_1233900	Houston Health Department, Disease Prevention and Control	Houston Health Department	Penn et al
EPI_ISL_2313087, EPI_ISL_2313088, EPI_ISL_2313089, EPI_ISL_2313090, EPI_ISL_2313091, EPI_ISL_2313092, EPI_ISL_2313093, EPI_ISL_2313094, EPI_ISL_2313095, EPI_ISL_2313096, EPI_ISL_2313097, EPI_ISL_968082, EPI_ISL_968112, EPI_ISL_968113, EPI_ISL_968083, EPI_ISL_968114, EPI_ISL_968084, EPI_ISL_968115, EPI_ISL_968116, EPI_ISL_968085, EPI_ISL_956340, EPI_ISL_968117, EPI_ISL_968118, EPI_ISL_968086, EPI_ISL_968087, EPI_ISL_956341, EPI_ISL_956342, EPI_ISL_968119, EPI_ISL_968088, EPI_ISL_968120, EPI_ISL_968090, EPI_ISL_968121, EPI_ISL_956343, EPI_ISL_968122, EPI_ISL_956344, EPI_ISL_968091, EPI_ISL_968123, EPI_ISL_968124, EPI_ISL_968092, EPI_ISL_968093, EPI_ISL_968094, EPI_ISL_968095, EPI_ISL_956345, EPI_ISL_968096, EPI_ISL_968125, EPI_ISL_968126, EPI_ISL_968127, EPI_ISL_968128, EPI_ISL_968129, EPI_ISL_968130, EPI_ISL_968131, EPI_ISL_968132, EPI_ISL_968133, EPI_ISL_956346, EPI_ISL_968097, EPI_ISL_968134, EPI_ISL_968135, EPI_ISL_968098, EPI_ISL_956347, EPI_ISL_968099, EPI_ISL_968100, EPI_ISL_968101, EPI_ISL_968136, EPI_ISL_968102, EPI_ISL_956348, EPI_ISL_956349, EPI_ISL_956350, EPI_ISL_968103, EPI_ISL_968104, EPI_ISL_956351, EPI_ISL_968105, EPI_ISL_968106, EPI_ISL_968107, EPI_ISL_968137, EPI_ISL_968108, EPI_ISL_968109, EPI_ISL_968138, EPI_ISL_956352, EPI_ISL_968110, EPI_ISL_968139, EPI_ISL_956353, EPI_ISL_968111, EPI_ISL_956354, EPI_ISL_956355, EPI_ISL_956356, EPI_ISL_956357, EPI_ISL_956358, EPI_ISL_956359, EPI_ISL_956360, EPI_ISL_956361, EPI_ISL_956362, EPI_ISL_956363, EPI_ISL_956364, EPI_ISL_956365, EPI_ISL_956366	Houston Health Department, Disease Prevention and Control	Houston Health Department, Disease Prevention and Control	Penn et al
EPI_ISL_1340025, EPI_ISL_1340026, EPI_ISL_1340027, EPI_ISL_1340028, EPI_ISL_1340029, EPI_ISL_1340030, EPI_ISL_1340031, EPI_ISL_1340032, EPI_ISL_1340033, EPI_ISL_1340034, EPI_ISL_1340035, EPI_ISL_1340036, EPI_ISL_1340037, EPI_ISL_1340038, EPI_ISL_1340039, EPI_ISL_1340022, EPI_ISL_1340023, EPI_ISL_1340024, EPI_ISL_1479097, EPI_ISL_1479098, EPI_ISL_1479099, EPI_ISL_1479100, EPI_ISL_1479101, EPI_ISL_1479102, EPI_ISL_1479103, EPI_ISL_1479104, EPI_ISL_1479105, EPI_ISL_1479106, EPI_ISL_1479107, EPI_ISL_1479108, EPI_ISL_1479109, EPI_ISL_1479110, EPI_ISL_1479111, EPI_ISL_1479112, EPI_ISL_1479113, EPI_ISL_1479114, EPI_ISL_1479115, EPI_ISL_1479116, EPI_ISL_1479117, EPI_ISL_1479118, EPI_ISL_1576836, EPI_ISL_1576837, EPI_ISL_1576838, EPI_ISL_1576839, EPI_ISL_1576840, EPI_ISL_1576841, EPI_ISL_1576842, EPI_ISL_1576843, EPI_ISL_1576844, EPI_ISL_1576845, EPI_ISL_1576846, EPI_ISL_1576847, EPI_ISL_1576848, EPI_ISL_1576849, EPI_ISL_1576850, EPI_ISL_1576851, EPI_ISL_1576852, EPI_ISL_1576853, EPI_ISL_1576854, EPI_ISL_1576855, EPI_ISL_1576856, EPI_ISL_1576857, EPI_ISL_1576858, EPI_ISL_1576859, EPI_ISL_1576860, EPI_ISL_900054, EPI_ISL_940795, EPI_ISL_940803, EPI_ISL_940796, EPI_ISL_940804, EPI_ISL_940801, EPI_ISL_940805, EPI_ISL_940793, EPI_ISL_940797, EPI_ISL_940806, EPI_ISL_940807, EPI_ISL_940808, EPI_ISL_940794, EPI_ISL_940809, EPI_ISL_940810, EPI_ISL_940811, EPI_ISL_940800, EPI_ISL_940812, EPI_ISL_940813, EPI_ISL_940814, EPI_ISL_940815, EPI_ISL_940816, EPI_ISL_940799, EPI_ISL_940798, EPI_ISL_940817, EPI_ISL_940818, EPI_ISL_940802, EPI_ISL_940819, EPI_ISL_940820, EPI_ISL_936182, EPI_ISL_936183, EPI_ISL_936184, EPI_ISL_936185, EPI_ISL_936186, EPI_ISL_936187, EPI_ISL_936188, EPI_ISL_936189, EPI_ISL_936190, EPI_ISL_936191, EPI_ISL_936192, EPI_ISL_936193, EPI_ISL_936194, EPI_ISL_936195, EPI_ISL_936196, EPI_ISL_936197, EPI_ISL_936198, EPI_ISL_936199, EPI_ISL_936200, EPI_ISL_936201, EPI_ISL_936202, EPI_ISL_936203, EPI_ISL_936204, EPI_ISL_936205, EPI_ISL_936206, EPI_ISL_936207, EPI_ISL_936208, EPI_ISL_936209, EPI_ISL_936210, EPI_ISL_936211, EPI_ISL_911471, EPI_ISL_911472, EPI_ISL_911473, EPI_ISL_911474, EPI_ISL_911475, EPI_ISL_911476, EPI_ISL_911477, EPI_ISL_911478, EPI_ISL_911479, EPI_ISL_911480, EPI_ISL_911481, EPI_ISL_911482, EPI_ISL_911483, EPI_ISL_911484, EPI_ISL_911485, EPI_ISL_911486, EPI_ISL_911487, EPI_ISL_911488, EPI_ISL_911489, EPI_ISL_911490, EPI_ISL_911491, EPI_ISL_911492, EPI_ISL_911493, EPI_ISL_935723, EPI_ISL_935724, EPI_ISL_935725, EPI_ISL_935726, EPI_ISL_935727, EPI_ISL_935728, EPI_ISL_935729, EPI_ISL_935730, EPI_ISL_935731, EPI_ISL_935732, EPI_ISL_935733, EPI_ISL_935734, EPI_ISL_935735, EPI_ISL_935736, EPI_ISL_935737, EPI_ISL_935738, EPI_ISL_935739, EPI_ISL_935740, EPI_ISL_935741, EPI_ISL_935742, EPI_ISL_935743, EPI_ISL_935744, EPI_ISL_935745, EPI_ISL_935746, EPI_ISL_935747, EPI_ISL_935748, EPI_ISL_935749, EPI_ISL_935750, EPI_ISL_935751, EPI_ISL_935752, EPI_ISL_935696, EPI_ISL_935697, EPI_ISL_935698, EPI_ISL_935699, EPI_ISL_935700, EPI_ISL_935711, EPI_ISL_935712, EPI_ISL_935713, EPI_ISL_935701, EPI_ISL_935714, EPI_ISL_935715, EPI_ISL_935716, EPI_ISL_935717, EPI_ISL_935718, EPI_ISL_935719, EPI_ISL_935720, EPI_ISL_935702, EPI_ISL_935721, EPI_ISL_935722, EPI_ISL_935703, EPI_ISL_935704, EPI_ISL_935705, EPI_ISL_935706, EPI_ISL_935707, EPI_ISL_935708, EPI_ISL_935709, EPI_ISL_935710, EPI_ISL_942916, EPI_ISL_942917, EPI_ISL_942918, EPI_ISL_942919, EPI_ISL_942920, EPI_ISL_942921, EPI_ISL_942922, EPI_ISL_942923, EPI_ISL_942924, EPI_ISL_942925, EPI_ISL_942926, EPI_ISL_942903, EPI_ISL_942904, EPI_ISL_942902, EPI_ISL_942905, EPI_ISL_942906, EPI_ISL_942907, EPI_ISL_942908, EPI_ISL_942909, EPI_ISL_942910, EPI_ISL_942911, EPI_ISL_942901, EPI_ISL_942912, EPI_ISL_942913, EPI_ISL_942900, EPI_ISL_942914, EPI_ISL_942915, EPI_ISL_979379, EPI_ISL_979380, EPI_ISL_979381, EPI_ISL_979382, EPI_ISL_979383, EPI_ISL_979384, EPI_ISL_979385, EPI_ISL_979386, EPI_ISL_979387, EPI_ISL_979388, EPI_ISL_979389, EPI_ISL_979390, EPI_ISL_979391, EPI_ISL_979392, EPI_ISL_979393, EPI_ISL_979394, EPI_ISL_979395, EPI_ISL_979396, EPI_ISL_979397, EPI_ISL_979398, EPI_ISL_979399, EPI_ISL_979400, EPI_ISL_979401, EPI_ISL_979402, EPI_ISL_979403, EPI_ISL_979404, EPI_ISL_979405, EPI_ISL_979406, EPI_ISL_979407, EPI_ISL_979408, EPI_ISL_979409, EPI_ISL_1059253, EPI_ISL_1059254, EPI_ISL_1059255, EPI_ISL_1059240, EPI_ISL_1059256, EPI_ISL_1059257, EPI_ISL_1059258, EPI_ISL_1059259, EPI_ISL_1059246, EPI_ISL_1059247, EPI_ISL_1059241, EPI_ISL_1059239, EPI_ISL_1059248, EPI_ISL_1059249, EPI_ISL_1059250, EPI_ISL_1059251, EPI_ISL_1059242, EPI_ISL_1059243, EPI_ISL_1059244, EPI_ISL_1059245, EPI_ISL_1059260, EPI_ISL_1059261, EPI_ISL_1059262, EPI_ISL_1059263, EPI_ISL_1059264, EPI_ISL_1059265, EPI_ISL_1059266, EPI_ISL_1059267, EPI_ISL_1059268, EPI_ISL_1059252, EPI_ISL_1059288, EPI_ISL_1059289, EPI_ISL_1059290, EPI_ISL_1059291, EPI_ISL_1059270, EPI_ISL_1059292, EPI_ISL_1059293, EPI_ISL_1059294, EPI_ISL_1059295, EPI_ISL_1059271, EPI_ISL_1059269, EPI_ISL_1059285, EPI_ISL_1059273, EPI_ISL_1059286, EPI_ISL_1059287, EPI_ISL_1059282, EPI_ISL_1059283, EPI_ISL_1059284, EPI_ISL_1059276, EPI_ISL_1059277, EPI_ISL_1059278, EPI_ISL_1059272, EPI_ISL_1059275, EPI_ISL_1059279, EPI_ISL_1059274, EPI_ISL_1059280, EPI_ISL_1059281, EPI_ISL_1660376, EPI_ISL_1660377, EPI_ISL_1660378, EPI_ISL_1660379, EPI_ISL_1660380, EPI_ISL_1660381, EPI_ISL_1660382, EPI_ISL_1660383, EPI_ISL_1660384, EPI_ISL_1660385, EPI_ISL_1660386, EPI_ISL_1660387, EPI_ISL_1660388, EPI_ISL_1660389, EPI_ISL_1660390, EPI_ISL_1660391, EPI_ISL_1660392, EPI_ISL_1660393, EPI_ISL_1660394, EPI_ISL_1672868, EPI_ISL_1672869, EPI_ISL_1672870, EPI_ISL_1672871, EPI_ISL_1672872, EPI_ISL_1672873, EPI_ISL_1672874, EPI_ISL_1672875, EPI_ISL_1672876, EPI_ISL_1672877, EPI_ISL_1672878, EPI_ISL_1672879, EPI_ISL_1672880, EPI_ISL_1672881, EPI_ISL_1672882, EPI_ISL_1672883, EPI_ISL_1672884, EPI_ISL_1672885, EPI_ISL_1789778, EPI_ISL_1789779, EPI_ISL_1789780, EPI_ISL_1789781, EPI_ISL_1789782, EPI_ISL_1789783, EPI_ISL_1789784, EPI_ISL_1789785, EPI_ISL_1789786, EPI_ISL_1789787, EPI_ISL_1789788, EPI_ISL_1789789, EPI_ISL_1789790, EPI_ISL_1789791, EPI_ISL_1789792, EPI_ISL_1789793, EPI_ISL_1789794, EPI_ISL_1789795, EPI_ISL_1789796, EPI_ISL_1789797, EPI_ISL_1789798, EPI_ISL_1789799, EPI_ISL_1789800, EPI_ISL_1789801, EPI_ISL_1789802, EPI_ISL_1789803, EPI_ISL_1789804, EPI_ISL_1789805, EPI_ISL_1789806, EPI_ISL_1789807, EPI_ISL_1789808, EPI_ISL_1789809, EPI_ISL_1789810, EPI_ISL_1961020, EPI_ISL_1961021, EPI_ISL_1961022, EPI_ISL_1961023, EPI_ISL_1961024, EPI_ISL_1961025, EPI_ISL_1961026, EPI_ISL_1961027, EPI_ISL_1961028, EPI_ISL_1961029, EPI_ISL_1961030, EPI_ISL_1961031, EPI_ISL_1961032, EPI_ISL_1961033, EPI_ISL_1961034, EPI_ISL_2210465, EPI_ISL_2210472, EPI_ISL_2210440, EPI_ISL_2210479, EPI_ISL_2210484, EPI_ISL_2210446, EPI_ISL_2210487, EPI_ISL_2210490, EPI_ISL_2210493, EPI_ISL_2210498, EPI_ISL_2210500, EPI_ISL_2210454, EPI_ISL_2210504, EPI_ISL_2210458, EPI_ISL_2210507, EPI_ISL_2210510, EPI_ISL_2210429, EPI_ISL_2210515, EPI_ISL_2210433, EPI_ISL_1163717, EPI_ISL_1163718, EPI_ISL_1163719, EPI_ISL_1163720, EPI_ISL_1163721, EPI_ISL_1163722, EPI_ISL_1163723, EPI_ISL_1163724, EPI_ISL_1163725, EPI_ISL_1163726, EPI_ISL_1163727, EPI_ISL_1163728, EPI_ISL_1163729, EPI_ISL_1163730, EPI_ISL_1168698, EPI_ISL_1163731, EPI_ISL_1168699, EPI_ISL_1168700, EPI_ISL_1168701, EPI_ISL_1168702, EPI_ISL_1168703, EPI_ISL_1168704, EPI_ISL_1168705, EPI_ISL_1168706, EPI_ISL_1168707, EPI_ISL_1168708, EPI_ISL_1168709, EPI_ISL_1168710, EPI_ISL_1168711, EPI_ISL_1168712, EPI_ISL_1168713, EPI_ISL_1168714, EPI_ISL_1168715, EPI_ISL_1168716, EPI_ISL_1168717, EPI_ISL_1168718, EPI_ISL_1168719, EPI_ISL_1168720, EPI_ISL_1168721, EPI_ISL_1163732, EPI_ISL_1163733, EPI_ISL_1163734, EPI_ISL_1168722, EPI_ISL_1168723, EPI_ISL_1224913, EPI_ISL_1168724, EPI_ISL_1168725, EPI_ISL_1168726, EPI_ISL_1168727, EPI_ISL_1224914, EPI_ISL_1224915, EPI_ISL_1224916, EPI_ISL_1224917, EPI_ISL_1224918, EPI_ISL_1224919, EPI_ISL_1224920, EPI_ISL_1224921, EPI_ISL_1224922, EPI_ISL_1224923, EPI_ISL_1224924, EPI_ISL_1224925, EPI_ISL_1224926, EPI_ISL_1224927, EPI_ISL_1224928, EPI_ISL_1224929, EPI_ISL_1224930, EPI_ISL_1224931, EPI_ISL_1224932, EPI_ISL_1224933, EPI_ISL_1224934, EPI_ISL_1224935, EPI_ISL_1224936, EPI_ISL_1224937, EPI_ISL_1224938, EPI_ISL_1224939, EPI_ISL_1224940, EPI_ISL_1163735, EPI_ISL_1195903, EPI_ISL_1195904, EPI_ISL_1195905, EPI_ISL_1195906, EPI_ISL_1195907, EPI_ISL_1195908, EPI_ISL_1195909, EPI_ISL_1260634, EPI_ISL_1260635, EPI_ISL_1260636, EPI_ISL_1260637, EPI_ISL_1260638, EPI_ISL_1260639, EPI_ISL_1260640, EPI_ISL_1260641, EPI_ISL_1260642, EPI_ISL_1260643, EPI_ISL_1260644, EPI_ISL_1260645, EPI_ISL_1260646, EPI_ISL_1260647, EPI_ISL_1260648, EPI_ISL_1260649, EPI_ISL_1260650, EPI_ISL_1260651, EPI_ISL_1260652, EPI_ISL_1260653, EPI_ISL_1260654, EPI_ISL_1260655, EPI_ISL_1260656, EPI_ISL_1260657, EPI_ISL_1260658, EPI_ISL_1260659, EPI_ISL_1260610, EPI_ISL_1260611, EPI_ISL_1260612, EPI_ISL_1260613, EPI_ISL_1260660, EPI_ISL_1260614, EPI_ISL_1260615, EPI_ISL_1260616, EPI_ISL_1260617, EPI_ISL_1260618, EPI_ISL_1260619, EPI_ISL_1260620, EPI_ISL_1260621, EPI_ISL_1260622, EPI_ISL_1260623, EPI_ISL_1260624, EPI_ISL_1260625, EPI_ISL_1260626, EPI_ISL_1260627, EPI_ISL_1260628, EPI_ISL_1260629, EPI_ISL_1260630, EPI_ISL_1260631, EPI_ISL_1260632	Houston Health Dept.	Houston Health Dept.	Ryker Penn et al
EPI_ISL_2189891, EPI_ISL_2189892, EPI_ISL_2189893, EPI_ISL_2189894, EPI_ISL_2189895, EPI_ISL_2189896, EPI_ISL_2189897, EPI_ISL_2189898, EPI_ISL_2189899, EPI_ISL_2189900, EPI_ISL_2189901, EPI_ISL_2189902, EPI_ISL_2189903, EPI_ISL_2189904, EPI_ISL_2189905, EPI_ISL_2189906, EPI_ISL_2189907, EPI_ISL_2189908, EPI_ISL_2189909, EPI_ISL_2189910, EPI_ISL_2189911, EPI_ISL_2189912, EPI_ISL_2189913, EPI_ISL_2189914, EPI_ISL_2189915, EPI_ISL_2189916, EPI_ISL_2189917, EPI_ISL_2189918, EPI_ISL_2189919, EPI_ISL_2189920, EPI_ISL_2189921, EPI_ISL_2189922, EPI_ISL_2189923, EPI_ISL_2189924, EPI_ISL_2189925, EPI_ISL_2189926, EPI_ISL_2189927, EPI_ISL_2189928, EPI_ISL_2189929, EPI_ISL_2189930, EPI_ISL_2189931, EPI_ISL_2189932, EPI_ISL_2189933, EPI_ISL_2189934, EPI_ISL_2189935, EPI_ISL_2189936, EPI_ISL_2189937, EPI_ISL_2189938, EPI_ISL_2189939, EPI_ISL_2189940, EPI_ISL_2189941, EPI_ISL_2189942, EPI_ISL_2189943, EPI_ISL_2189944, EPI_ISL_2189945, EPI_ISL_2189946, EPI_ISL_2189947, EPI_ISL_2189948, EPI_ISL_2189949, EPI_ISL_2189950, EPI_ISL_2189951, EPI_ISL_2189952, EPI_ISL_2189953, EPI_ISL_2189954, EPI_ISL_2189955, EPI_ISL_2189956, EPI_ISL_2189957, EPI_ISL_2189958, EPI_ISL_2189959, EPI_ISL_2189960, EPI_ISL_2189961, EPI_ISL_2189962, EPI_ISL_2189963, EPI_ISL_2189964, EPI_ISL_2189965, EPI_ISL_2189966, EPI_ISL_2189967, EPI_ISL_2189968, EPI_ISL_2189969, EPI_ISL_2189970, EPI_ISL_2189971, EPI_ISL_2189972, EPI_ISL_2189973, EPI_ISL_2189974, EPI_ISL_2189975, EPI_ISL_2189976, EPI_ISL_2189977, EPI_ISL_2189978, EPI_ISL_2189979, EPI_ISL_2189980, EPI_ISL_2189981, EPI_ISL_2189982, EPI_ISL_2189983, EPI_ISL_2189984, EPI_ISL_2189985, EPI_ISL_2189986, EPI_ISL_2189987, EPI_ISL_2189988, EPI_ISL_2189989, EPI_ISL_2189990, EPI_ISL_2189991, EPI_ISL_2189992, EPI_ISL_2189993, EPI_ISL_2189994, EPI_ISL_2189995, EPI_ISL_2189996, EPI_ISL_2189997, EPI_ISL_2189998, EPI_ISL_2189999, EPI_ISL_2190000, EPI_ISL_2190001, EPI_ISL_2190002, EPI_ISL_2190003, EPI_ISL_2190004, EPI_ISL_2190005, EPI_ISL_2190006, EPI_ISL_2190007, EPI_ISL_2190008, EPI_ISL_2190009, EPI_ISL_2190010, EPI_ISL_2190011, EPI_ISL_2190012, EPI_ISL_2190013, EPI_ISL_2190014, EPI_ISL_2190015, EPI_ISL_2190016, EPI_ISL_2190017, EPI_ISL_2190018, EPI_ISL_2190019, EPI_ISL_2190020, EPI_ISL_2190021, EPI_ISL_2190022, EPI_ISL_2190023, EPI_ISL_2190024, EPI_ISL_2190025, EPI_ISL_2190026, EPI_ISL_2190027, EPI_ISL_2190028, EPI_ISL_2190029, EPI_ISL_2190030, EPI_ISL_2190031, EPI_ISL_2190032, EPI_ISL_2190033, EPI_ISL_2190034, EPI_ISL_2190035, EPI_ISL_2190036, EPI_ISL_2190037, EPI_ISL_2190038, EPI_ISL_2190039, EPI_ISL_2190040, EPI_ISL_2190041, EPI_ISL_2190042, EPI_ISL_2190043, EPI_ISL_2190044, EPI_ISL_2190045, EPI_ISL_2190046, EPI_ISL_2190047, EPI_ISL_2190048, EPI_ISL_2190049, EPI_ISL_2190050, EPI_ISL_2190051, EPI_ISL_2190052, EPI_ISL_2190053, EPI_ISL_2190054, EPI_ISL_2190055, EPI_ISL_2190056, EPI_ISL_2190057, EPI_ISL_2190058, EPI_ISL_2190059, EPI_ISL_2190060, EPI_ISL_2190061, EPI_ISL_2190062, EPI_ISL_2190063, EPI_ISL_2190064, EPI_ISL_2190065, EPI_ISL_2190066, EPI_ISL_2190067, EPI_ISL_2190068, EPI_ISL_2190069, EPI_ISL_2190070, EPI_ISL_2190071, EPI_ISL_2190072, EPI_ISL_2190073, EPI_ISL_2190074, EPI_ISL_2190075, EPI_ISL_2190076, EPI_ISL_2190077, EPI_ISL_2190078, EPI_ISL_2190079, EPI_ISL_2190080, EPI_ISL_2190081, EPI_ISL_2190082, EPI_ISL_2190083, EPI_ISL_2190084, EPI_ISL_2190085, EPI_ISL_2190086, EPI_ISL_2190087, EPI_ISL_2190088, EPI_ISL_2190089, EPI_ISL_2190090, EPI_ISL_2190091, EPI_ISL_2190092, EPI_ISL_2190093, EPI_ISL_2190094, EPI_ISL_2190095, EPI_ISL_2190096, EPI_ISL_2190097, EPI_ISL_2190099, EPI_ISL_2190102, EPI_ISL_2190105, EPI_ISL_2190109, EPI_ISL_2190112, EPI_ISL_2190115, EPI_ISL_2190118, EPI_ISL_2190124, EPI_ISL_2190128, EPI_ISL_2190131, EPI_ISL_2190135, EPI_ISL_2190139, EPI_ISL_2190142, EPI_ISL_2190143, EPI_ISL_2190144, EPI_ISL_2190145, EPI_ISL_2190146, EPI_ISL_2190147, EPI_ISL_2190148, EPI_ISL_2190149, EPI_ISL_2190150, EPI_ISL_2190151, EPI_ISL_2190152, EPI_ISL_2190153, EPI_ISL_2190154, EPI_ISL_2190155, EPI_ISL_2190156, EPI_ISL_2190157, EPI_ISL_2190158, EPI_ISL_2190159, EPI_ISL_2190160, EPI_ISL_2190161, EPI_ISL_2190162, EPI_ISL_2190163, EPI_ISL_2190164, EPI_ISL_2190165, EPI_ISL_2190166, EPI_ISL_2190167, EPI_ISL_2190168, EPI_ISL_2190169, EPI_ISL_2190170, EPI_ISL_2190171, EPI_ISL_2190172, EPI_ISL_2190173, EPI_ISL_2190174, EPI_ISL_2190175, EPI_ISL_2190176, EPI_ISL_2190177, EPI_ISL_2190178, EPI_ISL_2190179, EPI_ISL_2190180, EPI_ISL_2190181, EPI_ISL_2190182, EPI_ISL_2190183, EPI_ISL_2190184, EPI_ISL_2190185, EPI_ISL_2190186, EPI_ISL_2190187, EPI_ISL_2190188, EPI_ISL_2190189, EPI_ISL_2190190, EPI_ISL_2190191, EPI_ISL_2190192, EPI_ISL_2190193, EPI_ISL_2190194, EPI_ISL_2190195, EPI_ISL_2190196, EPI_ISL_2190197, EPI_ISL_2190198, EPI_ISL_2190199, EPI_ISL_2190200, EPI_ISL_2190201, EPI_ISL_2190202, EPI_ISL_2190203, EPI_ISL_2190204, EPI_ISL_2190205, EPI_ISL_2190206, EPI_ISL_2190207, EPI_ISL_2190208, EPI_ISL_2190209, EPI_ISL_2190210, EPI_ISL_2190211, EPI_ISL_2190212, EPI_ISL_2190213, EPI_ISL_2190214, EPI_ISL_2190215, EPI_ISL_2190216, EPI_ISL_2190217, EPI_ISL_2190218, EPI_ISL_2190219, EPI_ISL_2190220, EPI_ISL_2190221, EPI_ISL_2190222, EPI_ISL_2190223, EPI_ISL_2190224, EPI_ISL_2190225, EPI_ISL_2190226, EPI_ISL_2190227, EPI_ISL_2190228, EPI_ISL_2190229, EPI_ISL_2190230, EPI_ISL_2190231, EPI_ISL_2190232, EPI_ISL_2190233, EPI_ISL_2190234, EPI_ISL_2190235, EPI_ISL_2190236, EPI_ISL_2190237, EPI_ISL_2190238, EPI_ISL_2190239, EPI_ISL_2190240, EPI_ISL_2190241, EPI_ISL_2190242, EPI_ISL_2190243, EPI_ISL_2190244, EPI_ISL_2190245, EPI_ISL_2190246, EPI_ISL_2190247, EPI_ISL_2190248, EPI_ISL_2190249, EPI_ISL_2190250, EPI_ISL_2190251, EPI_ISL_2190252, EPI_ISL_2190253, EPI_ISL_2190254, EPI_ISL_2190255, EPI_ISL_2190256, EPI_ISL_2190257, EPI_ISL_2190258, EPI_ISL_2190259, EPI_ISL_2190260, EPI_ISL_2190261, EPI_ISL_2190262, EPI_ISL_2190263, EPI_ISL_2190264, EPI_ISL_2190265, EPI_ISL_2190266, EPI_ISL_2190267, EPI_ISL_2190268, EPI_ISL_2190269, EPI_ISL_2190270, EPI_ISL_2190271, EPI_ISL_2190272, EPI_ISL_2190273, EPI_ISL_2190274, EPI_ISL_2190275, EPI_ISL_2190276, EPI_ISL_2190277, EPI_ISL_2190278, EPI_ISL_2190279, EPI_ISL_2190280, EPI_ISL_2190281, EPI_ISL_2190282, EPI_ISL_2190283, EPI_ISL_2190284, EPI_ISL_2190285, EPI_ISL_2190286, EPI_ISL_2190287, EPI_ISL_2190288, EPI_ISL_2190289, EPI_ISL_2190290, EPI_ISL_2190291, EPI_ISL_2190292, EPI_ISL_2190293, EPI_ISL_2190294, EPI_ISL_2190295, EPI_ISL_2190296, EPI_ISL_2190297, EPI_ISL_2190298, EPI_ISL_2190299, EPI_ISL_2190300, EPI_ISL_2190301, EPI_ISL_2190302, EPI_ISL_2190303, EPI_ISL_2190304, EPI_ISL_2190305, EPI_ISL_2190306, EPI_ISL_2190307, EPI_ISL_2190308, EPI_ISL_2190309, EPI_ISL_2190310, EPI_ISL_2190311, EPI_ISL_2190312, EPI_ISL_2190313, EPI_ISL_2190314, EPI_ISL_2190315, EPI_ISL_2190316, EPI_ISL_2190317, EPI_ISL_2190318, EPI_ISL_2190319, EPI_ISL_2190320, EPI_ISL_2190321, EPI_ISL_2190322, EPI_ISL_2190323, EPI_ISL_2190324, EPI_ISL_2190325, EPI_ISL_2190326, EPI_ISL_2190327, EPI_ISL_2190328, EPI_ISL_2190329, EPI_ISL_2190330, EPI_ISL_2190331, EPI_ISL_2190332, EPI_ISL_2190333, EPI_ISL_2190334, EPI_ISL_2190335, EPI_ISL_2190336, EPI_ISL_2190337, EPI_ISL_2190338, EPI_ISL_2190339, EPI_ISL_2190340, EPI_ISL_2190341, EPI_ISL_2190342, EPI_ISL_2190343, EPI_ISL_2190344, EPI_ISL_2190345, EPI_ISL_2190346, EPI_ISL_2190347, EPI_ISL_2190348, EPI_ISL_2190349, EPI_ISL_2190350, EPI_ISL_2190351, EPI_ISL_2190352, EPI_ISL_2190353, EPI_ISL_2190354, EPI_ISL_2190355, EPI_ISL_2190356, EPI_ISL_2190357, EPI_ISL_2190358, EPI_ISL_2190359, EPI_ISL_2190360, EPI_ISL_2190361, EPI_ISL_2190362, EPI_ISL_2190363, EPI_ISL_2190364, EPI_ISL_2190365, EPI_ISL_2190366, EPI_ISL_2190367, EPI_ISL_2190368, EPI_ISL_2190369, EPI_ISL_2190370, EPI_ISL_2190371, EPI_ISL_2190372, EPI_ISL_2190373, EPI_ISL_2190374, EPI_ISL_2190375, EPI_ISL_2190376, EPI_ISL_2190377, EPI_ISL_2190378, EPI_ISL_2190379, EPI_ISL_2190380, EPI_ISL_2190381, EPI_ISL_2190382, EPI_ISL_2190383, EPI_ISL_2190384, EPI_ISL_2190385, EPI_ISL_2190386, EPI_ISL_2190387, EPI_ISL_2190388, EPI_ISL_2190389, EPI_ISL_2190390, EPI_ISL_2190391, EPI_ISL_2190392, EPI_ISL_2190393, EPI_ISL_2190394, EPI_ISL_2190395, EPI_ISL_2190396, EPI_ISL_2190397, EPI_ISL_2190398, EPI_ISL_2190399, EPI_ISL_2190400, EPI_ISL_2190401, EPI_ISL_2190402, EPI_ISL_2190403, EPI_ISL_2190404, EPI_ISL_2190405, EPI_ISL_2190406, EPI_ISL_2190407, EPI_ISL_2190408, EPI_ISL_2190409, EPI_ISL_2190410, EPI_ISL_2190411, EPI_ISL_2190412, EPI_ISL_2190413, EPI_ISL_2190414, EPI_ISL_2190415, EPI_ISL_2190416, EPI_ISL_2190417, EPI_ISL_2190418, EPI_ISL_2190419, EPI_ISL_2190420, EPI_ISL_2190421, EPI_ISL_2190422, EPI_ISL_2190423, EPI_ISL_2190424, EPI_ISL_2190425, EPI_ISL_2190426, EPI_ISL_2190427, EPI_ISL_2190428, EPI_ISL_2190429, EPI_ISL_2190430, EPI_ISL_2190431, EPI_ISL_2190432, EPI_ISL_2190433, EPI_ISL_2190434, EPI_ISL_2190435, EPI_ISL_2190436, EPI_ISL_2190437, EPI_ISL_2190438, EPI_ISL_2190439, EPI_ISL_2190440, EPI_ISL_2190441, EPI_ISL_2190442, EPI_ISL_2190443, EPI_ISL_2190444, EPI_ISL_2190445, EPI_ISL_2190446, EPI_ISL_2190447, EPI_ISL_2190448, EPI_ISL_2190449, EPI_ISL_2190450, EPI_ISL_2190451, EPI_ISL_2190452, EPI_ISL_2190453, EPI_ISL_2190454, EPI_ISL_2190455, EPI_ISL_2190456, EPI_ISL_2190457, EPI_ISL_2190458, EPI_ISL_2190459, EPI_ISL_2190460, EPI_ISL_2190461, EPI_ISL_2190462, EPI_ISL_2190463, EPI_ISL_2190464, EPI_ISL_2190465, EPI_ISL_2190466, EPI_ISL_2190467, EPI_ISL_2190468, EPI_ISL_2190469, EPI_ISL_2190470, EPI_ISL_2190471, EPI_ISL_2190472, EPI_ISL_2190473, EPI_ISL_2190474, EPI_ISL_2190475, EPI_ISL_2190476, EPI_ISL_2190477, EPI_ISL_2190478, EPI_ISL_2190479, EPI_ISL_2190480, EPI_ISL_2190481, EPI_ISL_2190482, EPI_ISL_2190483, EPI_ISL_2190484, EPI_ISL_2190485, EPI_ISL_2190486, EPI_ISL_2190487, EPI_ISL_2190488, EPI_ISL_2190489, EPI_ISL_2190490, EPI_ISL_2190491, EPI_ISL_2190492, EPI_ISL_2190493, EPI_ISL_2190494, EPI_ISL_2190495, EPI_ISL_2190496, EPI_ISL_2190497, EPI_ISL_2190498, EPI_ISL_2190499, EPI_ISL_2190500, EPI_ISL_2190501, EPI_ISL_2190502, EPI_ISL_2190503, EPI_ISL_2190504, EPI_ISL_2190505, EPI_ISL_2190506, EPI_ISL_2190507, EPI_ISL_2190508, EPI_ISL_2190509, EPI_ISL_2190510, EPI_ISL_2190511, EPI_ISL_2190512, EPI_ISL_2190513, EPI_ISL_2190514, EPI_ISL_2190515, EPI_ISL_2190516, EPI_ISL_2190517, EPI_ISL_2190518, EPI_ISL_2190519, EPI_ISL_2190520, EPI_ISL_2190521, EPI_ISL_2190522, EPI_ISL_2190523, EPI_ISL_2190524, EPI_ISL_2190525, EPI_ISL_2190526, EPI_ISL_2190527, EPI_ISL_2190528, EPI_ISL_2190529, EPI_ISL_2190530, EPI_ISL_2190531, EPI_ISL_2190532, EPI_ISL_2190533, EPI_ISL_2190534, EPI_ISL_2190535, EPI_ISL_2190536, EPI_ISL_2190537, EPI_ISL_2190538, EPI_ISL_2190539, EPI_ISL_2190540, EPI_ISL_2190541, EPI_ISL_2190542, EPI_ISL_2190543, EPI_ISL_2190544, EPI_ISL_2190545, EPI_ISL_2190546, EPI_ISL_2190547, EPI_ISL_2190548, EPI_ISL_2190549, EPI_ISL_2190550, EPI_ISL_2190551, EPI_ISL_2190552, EPI_ISL_2190553, EPI_ISL_2190554, EPI_ISL_2190555, EPI_ISL_2190556, EPI_ISL_2190557, EPI_ISL_2190558, EPI_ISL_2190559, EPI_ISL_2190560, EPI_ISL_2190561, EPI_ISL_2190562, EPI_ISL_2190563, EPI_ISL_2190564, EPI_ISL_2190565, EPI_ISL_2190566, EPI_ISL_2190567, EPI_ISL_2190568, EPI_ISL_2190569, EPI_ISL_2190570, EPI_ISL_2190571, EPI_ISL_2190572, EPI_ISL_2190573, EPI_ISL_2190574, EPI_ISL_2190575, EPI_ISL_2190576, EPI_ISL_2190577, EPI_ISL_2190578, EPI_ISL_2190579, EPI_ISL_2190580, EPI_ISL_2190581, EPI_ISL_2190582, EPI_ISL_2190583, EPI_ISL_2190584, EPI_ISL_2190585, EPI_ISL_2190586, EPI_ISL_2190587, EPI_ISL_2190588, EPI_ISL_2190589, EPI_ISL_2190590, EPI_ISL_2190591, EPI_ISL_2190592, EPI_ISL_2190593, EPI_ISL_2190594, EPI_ISL_2190595, EPI_ISL_2190596, EPI_ISL_2190597, EPI_ISL_2190598, EPI_ISL_2190599, EPI_ISL_2190600, EPI_ISL_2190601, EPI_ISL_2190602, EPI_ISL_2190603, EPI_ISL_2190604, EPI_ISL_2190605, EPI_ISL_2190606, EPI_ISL_2190607, EPI_ISL_2190608, EPI_ISL_2190609, EPI_ISL_2190610, EPI_ISL_2190611, EPI_ISL_2190612, EPI_ISL_2190613, EPI_ISL_2190614, EPI_ISL_2190615, EPI_ISL_2190616, EPI_ISL_2190617, EPI_ISL_2190618, EPI_ISL_2190619, EPI_ISL_2190620, EPI_ISL_2190621, EPI_ISL_2190622, EPI_ISL_2190623, EPI_ISL_2190624, EPI_ISL_2190625, EPI_ISL_2190626, EPI_ISL_2190627, EPI_ISL_2190628, EPI_ISL_2190629, EPI_ISL_2190630, EPI_ISL_2190631, EPI_ISL_2190632, EPI_ISL_2190633, EPI_ISL_2190634, EPI_ISL_2190635, EPI_ISL_2190636, EPI_ISL_2190637, EPI_ISL_2190638, EPI_ISL_2190639, EPI_ISL_2190640, EPI_ISL_2190641, EPI_ISL_2190642, EPI_ISL_2190643, EPI_ISL_2190644, EPI_ISL_2190645, EPI_ISL_2190646, EPI_ISL_2190647, EPI_ISL_2190648, EPI_ISL_2190649, EPI_ISL_2190650, EPI_ISL_2190651, EPI_ISL_2190652, EPI_ISL_2190653, EPI_ISL_2190654, EPI_ISL_2190655, EPI_ISL_2200158, EPI_ISL_2200159, EPI_ISL_2190656, EPI_ISL_2190657, EPI_ISL_2190658, EPI_ISL_2190659, EPI_ISL_2190660, EPI_ISL_2190661, EPI_ISL_2190662, EPI_ISL_2190663, EPI_ISL_2190664, EPI_ISL_2190665, EPI_ISL_2190666, EPI_ISL_2190667, EPI_ISL_2190668, EPI_ISL_2190669, EPI_ISL_2190670, EPI_ISL_2190671, EPI_ISL_2190672, EPI_ISL_2190673, EPI_ISL_2190674, EPI_ISL_2190675, EPI_ISL_2190676, EPI_ISL_2190677, EPI_ISL_2190678, EPI_ISL_2190679, EPI_ISL_2190680, EPI_ISL_2190681, EPI_ISL_2190682, EPI_ISL_2190683, EPI_ISL_2190684, EPI_ISL_2190685, EPI_ISL_2190686, EPI_ISL_2190687, EPI_ISL_2190688, EPI_ISL_2190689, EPI_ISL_2190690, EPI_ISL_2190691, EPI_ISL_2190692, EPI_ISL_2190693, EPI_ISL_2190694, EPI_ISL_2190695, EPI_ISL_2190696, EPI_ISL_2190697, EPI_ISL_2190698, EPI_ISL_2190699, EPI_ISL_2190700, EPI_ISL_2190701, EPI_ISL_2190702, EPI_ISL_2190703, EPI_ISL_2190704, EPI_ISL_2190705, EPI_ISL_2190706, EPI_ISL_2190707, EPI_ISL_2190708, EPI_ISL_2190709, EPI_ISL_2190710, EPI_ISL_2190711, EPI_ISL_2190712, EPI_ISL_2190713, EPI_ISL_2190714, EPI_ISL_2190715, EPI_ISL_2190716, EPI_ISL_2190717, EPI_ISL_2190718, EPI_ISL_2190719, EPI_ISL_2190720, EPI_ISL_2190721, EPI_ISL_2190722, EPI_ISL_2190723, EPI_ISL_2190724, EPI_ISL_2190725, EPI_ISL_2190726, EPI_ISL_2190727, EPI_ISL_2190728, EPI_ISL_2190729, EPI_ISL_2190730, EPI_ISL_2190731, EPI_ISL_2190732, EPI_ISL_2190733, EPI_ISL_2190734, EPI_ISL_2190735, EPI_ISL_2190736, EPI_ISL_2190737, EPI_ISL_2190738, EPI_ISL_2190739, EPI_ISL_2190740, EPI_ISL_2190741, EPI_ISL_2190742, EPI_ISL_2190743, EPI_ISL_2190744, EPI_ISL_2190745, EPI_ISL_2190746, EPI_ISL_2190747, EPI_ISL_2190748, EPI_ISL_2190749, EPI_ISL_2190750, EPI_ISL_2190751, EPI_ISL_2190752, EPI_ISL_2190753, EPI_ISL_2190754, EPI_ISL_2190755, EPI_ISL_2190756, EPI_ISL_2190757, EPI_ISL_2190758, EPI_ISL_2190759, EPI_ISL_2190760, EPI_ISL_2190761, EPI_ISL_2190762, EPI_ISL_2190763, EPI_ISL_2190764, EPI_ISL_2190765, EPI_ISL_2190766, EPI_ISL_2190767, EPI_ISL_2190768, EPI_ISL_2190769, EPI_ISL_2190770, EPI_ISL_2190771, EPI_ISL_2190772, EPI_ISL_2190773, EPI_ISL_2190774, EPI_ISL_2190775, EPI_ISL_2190776, EPI_ISL_2190777, EPI_ISL_2190778, EPI_ISL_2190779, EPI_ISL_2190780, EPI_ISL_2190781, EPI_ISL_2190782, EPI_ISL_2190783, EPI_ISL_2190784, EPI_ISL_2190785, EPI_ISL_2190786, EPI_ISL_2190787, EPI_ISL_2190788, EPI_ISL_2190789, EPI_ISL_2190790, EPI_ISL_2190791, EPI_ISL_2190792, EPI_ISL_2190793, EPI_ISL_2190794, EPI_ISL_2190795, EPI_ISL_2190796, EPI_ISL_2190797, EPI_ISL_2190798, EPI_ISL_2190799, EPI_ISL_2190800, EPI_ISL_2190801, EPI_ISL_2190802, EPI_ISL_2190803, EPI_ISL_2190804, EPI_ISL_2190805, EPI_ISL_2190806, EPI_ISL_2190807, EPI_ISL_2190808, EPI_ISL_2190809, EPI_ISL_2190810, EPI_ISL_2190811, EPI_ISL_2190812, EPI_ISL_2190813, EPI_ISL_2190814, EPI_ISL_2190815, EPI_ISL_2190816, EPI_ISL_2190817, EPI_ISL_2190818, EPI_ISL_2190819, EPI_ISL_2190820, EPI_ISL_2190821, EPI_ISL_2190822, EPI_ISL_2190823, EPI_ISL_2190824, EPI_ISL_2190825, EPI_ISL_2190826, EPI_ISL_2190827, EPI_ISL_2190828, EPI_ISL_2190829, EPI_ISL_2190830, EPI_ISL_2190831, EPI_ISL_2190832, EPI_ISL_2190833, EPI_ISL_2190834, EPI_ISL_2190835, EPI_ISL_2190836, EPI_ISL_2190837, EPI_ISL_2190838, EPI_ISL_2190839, EPI_ISL_2190840, EPI_ISL_2190841, EPI_ISL_2190842, EPI_ISL_2190843, EPI_ISL_2190844, EPI_ISL_2190845, EPI_ISL_2190846, EPI_ISL_2190847, EPI_ISL_2190848, EPI_ISL_2190849, EPI_ISL_2190850, EPI_ISL_2190851, EPI_ISL_2190852, EPI_ISL_2190853, EPI_ISL_2190854, EPI_ISL_2190855, EPI_ISL_2190856, EPI_ISL_2190857, EPI_ISL_2190858, EPI_ISL_2190859, EPI_ISL_2190860, EPI_ISL_2190861, EPI_ISL_2190862, EPI_ISL_2190863, EPI_ISL_2190864, EPI_ISL_2190865, EPI_ISL_2190866, EPI_ISL_2190867, EPI_ISL_2190868, EPI_ISL_2190869, EPI_ISL_2190870, EPI_ISL_2190871, EPI_ISL_2190872, EPI_ISL_2190873, EPI_ISL_2190874, EPI_ISL_2190875, EPI_ISL_2190876, EPI_ISL_2190877, EPI_ISL_2190878, EPI_ISL_2190879, EPI_ISL_2190880, EPI_ISL_2190881, EPI_ISL_2190882, EPI_ISL_2190883, EPI_ISL_2190884, EPI_ISL_2190885, EPI_ISL_2190886, EPI_ISL_2190887, EPI_ISL_2190888, EPI_ISL_2190889, EPI_ISL_2190890, EPI_ISL_2190891, EPI_ISL_2190892, EPI_ISL_2190893, EPI_ISL_2190894, EPI_ISL_2190895, EPI_ISL_2190896, EPI_ISL_2190897, EPI_ISL_2190898, EPI_ISL_2190899, EPI_ISL_2190900, EPI_ISL_2190901, EPI_ISL_2190902, EPI_ISL_2190903, EPI_ISL_2190904, EPI_ISL_2190905, EPI_ISL_2190906, EPI_ISL_2190907, EPI_ISL_2190908, EPI_ISL_2190909, EPI_ISL_2190910, EPI_ISL_2190911, EPI_ISL_2190912, EPI_ISL_2190913, EPI_ISL_2190914, EPI_ISL_2190915, EPI_ISL_2190916, EPI_ISL_2190917, EPI_ISL_2190918, EPI_ISL_2190919, EPI_ISL_2190920, EPI_ISL_2190921, EPI_ISL_2190922, EPI_ISL_2190923, EPI_ISL_2190924, EPI_ISL_2190925, EPI_ISL_2190926, EPI_ISL_2190927, EPI_ISL_2190928, EPI_ISL_2190929, EPI_ISL_2190930, EPI_ISL_2190931, EPI_ISL_2190932, EPI_ISL_2190933, EPI_ISL_2190934, EPI_ISL_2190935, EPI_ISL_2190936, EPI_ISL_2190937, EPI_ISL_2190938, EPI_ISL_2190939, EPI_ISL_2190940, EPI_ISL_2190941, EPI_ISL_2190942, EPI_ISL_2190943, EPI_ISL_2190944, EPI_ISL_2190945, EPI_ISL_2190946, EPI_ISL_2190947, EPI_ISL_2190948, EPI_ISL_2190949, EPI_ISL_2190950, EPI_ISL_2190951, EPI_ISL_2190952, EPI_ISL_2190953, EPI_ISL_2190954, EPI_ISL_2190955, EPI_ISL_2190956, EPI_ISL_2190957, EPI_ISL_2190958, EPI_ISL_2190959, EPI_ISL_2190960, EPI_ISL_2190961, EPI_ISL_2190962, EPI_ISL_2190963, EPI_ISL_2190964, EPI_ISL_2190965, EPI_ISL_2190966, EPI_ISL_2190967, EPI_ISL_2190968, EPI_ISL_2190969, EPI_ISL_2190970, EPI_ISL_2190971, EPI_ISL_2190972, EPI_ISL_2190973, EPI_ISL_2190974, EPI_ISL_2190975, EPI_ISL_2190976, EPI_ISL_2190977, EPI_ISL_2190978, EPI_ISL_2190979, EPI_ISL_2190980, EPI_ISL_2190981, EPI_ISL_2190982, EPI_ISL_2190983, EPI_ISL_2190984, EPI_ISL_2190985, EPI_ISL_2190986, EPI_ISL_2190987, EPI_ISL_2190988, EPI_ISL_2190989, EPI_ISL_2190990, EPI_ISL_2190991, EPI_ISL_2190992, EPI_ISL_2190993, EPI_ISL_2190994, EPI_ISL_2190995, EPI_ISL_2190996, EPI_ISL_2190997, EPI_ISL_2190998, EPI_ISL_2190999, EPI_ISL_2191000, EPI_ISL_2191001, EPI_ISL_2191002, EPI_ISL_2191003, EPI_ISL_2191004, EPI_ISL_2191005, EPI_ISL_2191006, EPI_ISL_2191007, EPI_ISL_2191008, EPI_ISL_2191009, EPI_ISL_2191010, EPI_ISL_2191011, EPI_ISL_2191012, EPI_ISL_2191013, EPI_ISL_2191014, EPI_ISL_2191015, EPI_ISL_2191016, EPI_ISL_2191017, EPI_ISL_2191018, EPI_ISL_2191019, EPI_ISL_2191020, EPI_ISL_2191021, EPI_ISL_2191022, EPI_ISL_2191023, EPI_ISL_2191024, EPI_ISL_2191025, EPI_ISL_2191026, EPI_ISL_2191027, EPI_ISL_2191028, EPI_ISL_2191029, EPI_ISL_2191030, EPI_ISL_2191031, EPI_ISL_2191032, EPI_ISL_2191033, EPI_ISL_2191034, EPI_ISL_2191035, EPI_ISL_2191036, EPI_ISL_2191037, EPI_ISL_2191038, EPI_ISL_2191039, EPI_ISL_2191040, EPI_ISL_2191041, EPI_ISL_2191042, EPI_ISL_2191043, EPI_ISL_2191044, EPI_ISL_2191045, EPI_ISL_2191046, EPI_ISL_2191047, EPI_ISL_2191048, EPI_ISL_2191049, EPI_ISL_2191050, EPI_ISL_2191051, EPI_ISL_2191052, EPI_ISL_2191053, EPI_ISL_2191054, EPI_ISL_2191055, EPI_ISL_2191056, EPI_ISL_2191057, EPI_ISL_2191058, EPI_ISL_2191059, EPI_ISL_2191060, EPI_ISL_2191061, EPI_ISL_2191062, EPI_ISL_2191063, EPI_ISL_2191064, EPI_ISL_2191065, EPI_ISL_2191066, EPI_ISL_2191067, EPI_ISL_2191068, EPI_ISL_2191069, EPI_ISL_2191070, EPI_ISL_2191071, EPI_ISL_2191072, EPI_ISL_2191073, EPI_ISL_2191074, EPI_ISL_2191075, EPI_ISL_2191076, EPI_ISL_2191077, EPI_ISL_2191078, EPI_ISL_2191079, EPI_ISL_2191080, EPI_ISL_2191081, EPI_ISL_2191082, EPI_ISL_2191083, EPI_ISL_2191084, EPI_ISL_2191085, EPI_ISL_2191086, EPI_ISL_2191087, EPI_ISL_2191088, EPI_ISL_2191089, EPI_ISL_2191090, EPI_ISL_2191091, EPI_ISL_2191092, EPI_ISL_2191093, EPI_ISL_2191094, EPI_ISL_2191095, EPI_ISL_2191096, EPI_ISL_2191097, EPI_ISL_2191098, EPI_ISL_2191099, EPI_ISL_2191100, EPI_ISL_2191101, EPI_ISL_2191102, EPI_ISL_2191103, EPI_ISL_2191104, EPI_ISL_2191105, EPI_ISL_2191106, EPI_ISL_2191107, EPI_ISL_2191108, EPI_ISL_2191109, EPI_ISL_2191110, EPI_ISL_2191111, EPI_ISL_2191112, EPI_ISL_2191113, EPI_ISL_2191114, EPI_ISL_2191115, EPI_ISL_2191116, EPI_ISL_2191117, EPI_ISL_2191118, EPI_ISL_2191119, EPI_ISL_2191120, EPI_ISL_2191121, EPI_ISL_2191122, EPI_ISL_2191123, EPI_ISL_2191124, EPI_ISL_2191125, EPI_ISL_2191126, EPI_ISL_2191127, EPI_ISL_2191128, EPI_ISL_2191129, EPI_ISL_2191130, EPI_ISL_2191131, EPI_ISL_2191132, EPI_ISL_2191133, EPI_ISL_2191134, EPI_ISL_2191135, EPI_ISL_2191136, EPI_ISL_2191137, EPI_ISL_2191138, EPI_ISL_2191139, EPI_ISL_2191140, EPI_ISL_2191141, EPI_ISL_2191142, EPI_ISL_2191143, EPI_ISL_2191144, EPI_ISL_2191145, EPI_ISL_2191146, EPI_ISL_2191147, EPI_ISL_2191148, EPI_ISL_2191149, EPI_ISL_2191150, EPI_ISL_2191151, EPI_ISL_2191152, EPI_ISL_2191153, EPI_ISL_2191154, EPI_ISL_2191155, EPI_ISL_2191156, EPI_ISL_2191157, EPI_ISL_2191158, EPI_ISL_2191159, EPI_ISL_2191160, EPI_ISL_2191161, EPI_ISL_2191162, EPI_ISL_2191163, EPI_ISL_2191164, EPI_ISL_2191165, EPI_ISL_2191166, EPI_ISL_2191167, EPI_ISL_2191168, EPI_ISL_2191169, EPI_ISL_2191170, EPI_ISL_2191171, EPI_ISL_2191172, EPI_ISL_2191173, EPI_ISL_2191174, EPI_ISL_2191175, EPI_ISL_2191176, EPI_ISL_2191177, EPI_ISL_2191178, EPI_ISL_2191179, EPI_ISL_2191180, EPI_ISL_2191181, EPI_ISL_2191182, EPI_ISL_2191183, EPI_ISL_2191184, EPI_ISL_2191185, EPI_ISL_2191186, EPI_ISL_2191187, EPI_ISL_2191188, EPI_ISL_2191189, EPI_ISL_2191190, EPI_ISL_2191191, EPI_ISL_2191192, EPI_ISL_2191193, EPI_ISL_2191194, EPI_ISL_2191195, EPI_ISL_2191196, EPI_ISL_2191197, EPI_ISL_2191198, EPI_ISL_2191199, EPI_ISL_2191200, EPI_ISL_2191201, EPI_ISL_2191202, EPI_ISL_2191203, EPI_ISL_2191204, EPI_ISL_2191205, EPI_ISL_2191206, EPI_ISL_2191207, EPI_ISL_2191208, EPI_ISL_2191209, EPI_ISL_2191210, EPI_ISL_2191211, EPI_ISL_2191212, EPI_ISL_2191213, EPI_ISL_2191214, EPI_ISL_2191215, EPI_ISL_2191216, EPI_ISL_2191217, EPI_ISL_2191218, EPI_ISL_2191219, EPI_ISL_2191220, EPI_ISL_2191221, EPI_ISL_2191222, EPI_ISL_2191223, EPI_ISL_2191224, EPI_ISL_2191225, EPI_ISL_2191226, EPI_ISL_2191227, EPI_ISL_2191228, EPI_ISL_2191229, EPI_ISL_2191230, EPI_ISL_2191231, EPI_ISL_2191232, EPI_ISL_2191233, EPI_ISL_2191234, EPI_ISL_2191235, EPI_ISL_2191236, EPI_ISL_2191237, EPI_ISL_2191238, EPI_ISL_2191239, EPI_ISL_2191240, EPI_ISL_2191241, EPI_ISL_2191242, EPI_ISL_2191243, EPI_ISL_2191244, EPI_ISL_2191245, EPI_ISL_2191246, EPI_ISL_2191247, EPI_ISL_2191248, EPI_ISL_2191249, EPI_ISL_2191250, EPI_ISL_2191251, EPI_ISL_2191252, EPI_ISL_2191253, EPI_ISL_2191254, EPI_ISL_2191255, EPI_ISL_2191256, EPI_ISL_2191257, EPI_ISL_2191258, EPI_ISL_2191259, EPI_ISL_2191260, EPI_ISL_2191261, EPI_ISL_2191262, EPI_ISL_2191263, EPI_ISL_2191264, EPI_ISL_2191265, EPI_ISL_2191266, EPI_ISL_2191267, EPI_ISL_2191268, EPI_ISL_2191269, EPI_ISL_2191270, EPI_ISL_2191271, EPI_ISL_2191272, EPI_ISL_2191273, EPI_ISL_2191274, EPI_ISL_2191275, EPI_ISL_2191276, EPI_ISL_2191277, EPI_ISL_2191278, EPI_ISL_2191279, EPI_ISL_2191280, EPI_ISL_2191281, EPI_ISL_2191282, EPI_ISL_2191283, EPI_ISL_2191284, EPI_ISL_2191285, EPI_ISL_2191286, EPI_ISL_2191287, EPI_ISL_2191288, EPI_ISL_2191289, EPI_ISL_2191290, EPI_ISL_2191291, EPI_ISL_2191292, EPI_ISL_2191293, EPI_ISL_2191294, EPI_ISL_2191295, EPI_ISL_2191296, EPI_ISL_2191297, EPI_ISL_2191298, EPI_ISL_2191299, EPI_ISL_2191300, EPI_ISL_2191301, EPI_ISL_2191302, EPI_ISL_2191303, EPI_ISL_2191304, EPI_ISL_2191305, EPI_ISL_2191306, EPI_ISL_2191307, EPI_ISL_2191308, EPI_ISL_2191309, EPI_ISL_2191310, EPI_ISL_2191311, EPI_ISL_2191312, EPI_ISL_2191313, EPI_ISL_2191314, EPI_ISL_2191315, EPI_ISL_2191316, EPI_ISL_2191317, EPI_ISL_2191318, EPI_ISL_2191319, EPI_ISL_2191320, EPI_ISL_2191321, EPI_ISL_2191322, EPI_ISL_2191323, EPI_ISL_2191324, EPI_ISL_2191325, EPI_ISL_2191326, EPI_ISL_2191327, EPI_ISL_2191328, EPI_ISL_2191329, EPI_ISL_2191330, EPI_ISL_2191331, EPI_ISL_2191332, EPI_ISL_2191333, EPI_ISL_2191334, EPI_ISL_2191335, EPI_ISL_2191336, EPI_ISL_2191337, EPI_ISL_2191338, EPI_ISL_2191339, EPI_ISL_2191340, EPI_ISL_2191341, EPI_ISL_2191342, EPI_ISL_2191343, EPI_ISL_2191344, EPI_ISL_2191345, EPI_ISL_2191346, EPI_ISL_2191347, EPI_ISL_2191348, EPI_ISL_2191349, EPI_ISL_2191350, EPI_ISL_2191351, EPI_ISL_2191352, EPI_ISL_2191353, EPI_ISL_2191354, EPI_ISL_2191355, EPI_ISL_2191356, EPI_ISL_2191357, EPI_ISL_2191358, EPI_ISL_2191359, EPI_ISL_2191360, EPI_ISL_2191361, EPI_ISL_2191362, EPI_ISL_2191363, EPI_ISL_2191364, EPI_ISL_2191365, EPI_ISL_2191366, EPI_ISL_2191367, EPI_ISL_2191368, EPI_ISL_2191369, EPI_ISL_2191370, EPI_ISL_2191371, EPI_ISL_2191372, EPI_ISL_2191373, EPI_ISL_2191374, EPI_ISL_2191375, EPI_ISL_2191376, EPI_ISL_2191377, EPI_ISL_2191378, EPI_ISL_2191379, EPI_ISL_2191380, EPI_ISL_2191381, EPI_ISL_2191382, EPI_ISL_2191383, EPI_ISL_2191384, EPI_ISL_2191385, EPI_ISL_2191386, EPI_ISL_2191387, EPI_ISL_2191388, EPI_ISL_2191389, EPI_ISL_2191390, EPI_ISL_2191391, EPI_ISL_2191392, EPI_ISL_2191393, EPI_ISL_2191394, EPI_ISL_2191395, EPI_ISL_2191396, EPI_ISL_2191397, EPI_ISL_2191398, EPI_ISL_2191399, EPI_ISL_2191400, EPI_ISL_2191401, EPI_ISL_2191402, EPI_ISL_2191403, EPI_ISL_2191404, EPI_ISL_2191405, EPI_ISL_2191406, EPI_ISL_2191407, EPI_ISL_2191408, EPI_ISL_2191409, EPI_ISL_2191410, EPI_ISL_2191411, EPI_ISL_2191412, EPI_ISL_2191413, EPI_ISL_2191414, EPI_ISL_2191415, EPI_ISL_2191416, EPI_ISL_2191417, EPI_ISL_2191418, EPI_ISL_2191419, EPI_ISL_2191420, EPI_ISL_2191421, EPI_ISL_2191422, EPI_ISL_2191423, EPI_ISL_2191424, EPI_ISL_2191425, EPI_ISL_2191426, EPI_ISL_2191427, EPI_ISL_2191428, EPI_ISL_2191429, EPI_ISL_2191430, EPI_ISL_2191431, EPI_ISL_2191432, EPI_ISL_2191433, EPI_ISL_2191434, EPI_ISL_2191435, EPI_ISL_2191436, EPI_ISL_2191437, EPI_ISL_2191438, EPI_ISL_2191439, EPI_ISL_2191440, EPI_ISL_2191441, EPI_ISL_2191442, EPI_ISL_2191443, EPI_ISL_2191444, EPI_ISL_2191445, EPI_ISL_2191446, EPI_ISL_2191447, EPI_ISL_2191448, EPI_ISL_2191449, EPI_ISL_2191450, EPI_ISL_2191451, EPI_ISL_2191452, EPI_ISL_2191453, EPI_ISL_2191454, EPI_ISL_2191455, EPI_ISL_2191456, EPI_ISL_2191457, EPI_ISL_2191458, EPI_ISL_2191459, EPI_ISL_2191460, EPI_ISL_2191461, EPI_ISL_2191462, EPI_ISL_2191463, EPI_ISL_2191464, EPI_ISL_2191465, EPI_ISL_2191466, EPI_ISL_2191467, EPI_ISL_2191468, EPI_ISL_2191469, EPI_ISL_2191470, EPI_ISL_2191471, EPI_ISL_2191472, EPI_ISL_2191473, EPI_ISL_2191474, EPI_ISL_2191475, EPI_ISL_2191476, EPI_ISL_2191477, EPI_ISL_2191478, EPI_ISL_2191479, EPI_ISL_2191480, EPI_ISL_2191481, EPI_ISL_2191482, EPI_ISL_2191483, EPI_ISL_2191484, EPI_ISL_2191485, EPI_ISL_2191486, EPI_ISL_2191487, EPI_ISL_2191488, EPI_ISL_2191489, EPI_ISL_2191490, EPI_ISL_2191491, EPI_ISL_2191492, EPI_ISL_2191493, EPI_ISL_2191494, EPI_ISL_2191495, EPI_ISL_2191496, EPI_ISL_2191497, EPI_ISL_2191498, EPI_ISL_2191499, EPI_ISL_2191500, EPI_ISL_2191501, EPI_ISL_2191502, EPI_ISL_2191503, EPI_ISL_2191504, EPI_ISL_2191505, EPI_ISL_2191506, EPI_ISL_2191507, EPI_ISL_2191508, EPI_ISL_2191509, EPI_ISL_2191510, EPI_ISL_2191511, EPI_ISL_2191512, EPI_ISL_2191513, EPI_ISL_2191514, EPI_ISL_2191515, EPI_ISL_2191516, EPI_ISL_2191517, EPI_ISL_2191518, EPI_ISL_2191519, EPI_ISL_2191520, EPI_ISL_2191521, EPI_ISL_2191522, EPI_ISL_2191523, EPI_ISL_2191525, EPI_ISL_2191527, EPI_ISL_2191529, EPI_ISL_2191531, EPI_ISL_2191534, EPI_ISL_2191537, EPI_ISL_2191540, EPI_ISL_2191542, EPI_ISL_2191543, EPI_ISL_2191544, EPI_ISL_2191545, EPI_ISL_2191546, EPI_ISL_2191547, EPI_ISL_2191548, EPI_ISL_2191549, EPI_ISL_2191550, EPI_ISL_2191551, EPI_ISL_2191552, EPI_ISL_2191553, EPI_ISL_2191554, EPI_ISL_2191555, EPI_ISL_2191556, EPI_ISL_2191557, EPI_ISL_2191558, EPI_ISL_2191559, EPI_ISL_2191560, EPI_ISL_2191561, EPI_ISL_2191562, EPI_ISL_2191563, EPI_ISL_2191564, EPI_ISL_2191565, EPI_ISL_2191566, EPI_ISL_2191567, EPI_ISL_2191568, EPI_ISL_2191569, EPI_ISL_2191570, EPI_ISL_2191571, EPI_ISL_2191572, EPI_ISL_2191573, EPI_ISL_2191574, EPI_ISL_2191575, EPI_ISL_2191576, EPI_ISL_2191577, EPI_ISL_2191578, EPI_ISL_2191579, EPI_ISL_2191580, EPI_ISL_2191581, EPI_ISL_2191582, EPI_ISL_2191583, EPI_ISL_2191584, EPI_ISL_2191585, EPI_ISL_2191586, EPI_ISL_2191587, EPI_ISL_2191588, EPI_ISL_2191589, EPI_ISL_2191590, EPI_ISL_2191591, EPI_ISL_2191592, EPI_ISL_2191593, EPI_ISL_2191594, EPI_ISL_2191595, EPI_ISL_2191596, EPI_ISL_2191597, EPI_ISL_2191598, EPI_ISL_2191599, EPI_ISL_2191600, EPI_ISL_2191601, EPI_ISL_2191602, EPI_ISL_2191603, EPI_ISL_2191604, EPI_ISL_2191605, EPI_ISL_2191606, EPI_ISL_2191607, EPI_ISL_2191608, EPI_ISL_2191609, EPI_ISL_2191610, EPI_ISL_2191611, EPI_ISL_2191612, EPI_ISL_2191613, EPI_ISL_2191614, EPI_ISL_2191615, EPI_ISL_2191616, EPI_ISL_2191617, EPI_ISL_2191618, EPI_ISL_2191619, EPI_ISL_2191620, EPI_ISL_2191621, EPI_ISL_2191622, EPI_ISL_2191623, EPI_ISL_2191624, EPI_ISL_2191625, EPI_ISL_2191626, EPI_ISL_2191627, EPI_ISL_2191628, EPI_ISL_2191629, EPI_ISL_2191630, EPI_ISL_2191631, EPI_ISL_2191632, EPI_ISL_2191633, EPI_ISL_2191634, EPI_ISL_2191635, EPI_ISL_2191636, EPI_ISL_2191637, EPI_ISL_2191638, EPI_ISL_2191639, EPI_ISL_2191640, EPI_ISL_2191641, EPI_ISL_2191642, EPI_ISL_2191643, EPI_ISL_2191644, EPI_ISL_2191645, EPI_ISL_2191646, EPI_ISL_2191647, EPI_ISL_2191648, EPI_ISL_2191649, EPI_ISL_2191650, EPI_ISL_2191651, EPI_ISL_2191652, EPI_ISL_2191653, EPI_ISL_2191654, EPI_ISL_2191655, EPI_ISL_2191656, EPI_ISL_2191657, EPI_ISL_2191658, EPI_ISL_2191659, EPI_ISL_2191660, EPI_ISL_2191661, EPI_ISL_2191662, EPI_ISL_2191663, EPI_ISL_2191664, EPI_ISL_2191665, EPI_ISL_2191666, EPI_ISL_2191667, EPI_ISL_2191668, EPI_ISL_2191669, EPI_ISL_2191670, EPI_ISL_2191671, EPI_ISL_2191672, EPI_ISL_2191673, EPI_ISL_2191674, EPI_ISL_2191675, EPI_ISL_2191676, EPI_ISL_2191677, EPI_ISL_2191678, EPI_ISL_2191679, EPI_ISL_2191680, EPI_ISL_2191681, EPI_ISL_2191682, EPI_ISL_2191683, EPI_ISL_2191684, EPI_ISL_2191685, EPI_ISL_2191686, EPI_ISL_2191687, EPI_ISL_2191688, EPI_ISL_2191689, EPI_ISL_2191690, EPI_ISL_2191691, EPI_ISL_2191692, EPI_ISL_2191693, EPI_ISL_2191694, EPI_ISL_2191695, EPI_ISL_2191696, EPI_ISL_2191697, EPI_ISL_2191698, EPI_ISL_2191699, EPI_ISL_2191700, EPI_ISL_2191701, EPI_ISL_2191702, EPI_ISL_2191703, EPI_ISL_2191704, EPI_ISL_2191705, EPI_ISL_2191706, EPI_ISL_2191707, EPI_ISL_2191708, EPI_ISL_2191709, EPI_ISL_2191710, EPI_ISL_2191711, EPI_ISL_2191712, EPI_ISL_2191713, EPI_ISL_2191714, EPI_ISL_2191715, EPI_ISL_2191716, EPI_ISL_2191717, EPI_ISL_2191718, EPI_ISL_2191719, EPI_ISL_2191720, EPI_ISL_2191721, EPI_ISL_2191722, EPI_ISL_2191723, EPI_ISL_2191724, EPI_ISL_2191725, EPI_ISL_2191726, EPI_ISL_2191727, EPI_ISL_2191728, EPI_ISL_2191729, EPI_ISL_2191730, EPI_ISL_2191731, EPI_ISL_2191732, EPI_ISL_2191733, EPI_ISL_2191734, EPI_ISL_2191735, EPI_ISL_2191736, EPI_ISL_2191737, EPI_ISL_2191738, EPI_ISL_2191739, EPI_ISL_2191740, EPI_ISL_2191741, EPI_ISL_2191742, EPI_ISL_2191743, EPI_ISL_2191744, EPI_ISL_2191745, EPI_ISL_2191746, EPI_ISL_2191747, EPI_ISL_2191748, EPI_ISL_2191749, EPI_ISL_2191750, EPI_ISL_2191751, EPI_ISL_2191752, EPI_ISL_2191753, EPI_ISL_2191754, EPI_ISL_2191755, EPI_ISL_2191756, EPI_ISL_2191757, EPI_ISL_2191758, EPI_ISL_2191759, EPI_ISL_2191760, EPI_ISL_2191761, EPI_ISL_2191762, EPI_ISL_2191763, EPI_ISL_2191764, EPI_ISL_2191765, EPI_ISL_2191766, EPI_ISL_2191767, EPI_ISL_2191768, EPI_ISL_2191769, EPI_ISL_2191770, EPI_ISL_2191771, EPI_ISL_2191772, EPI_ISL_2191773, EPI_ISL_2191774, EPI_ISL_2191775, EPI_ISL_2191776, EPI_ISL_2191777, EPI_ISL_2191778, EPI_ISL_2191779, EPI_ISL_2191780, EPI_ISL_2191781, EPI_ISL_2191782, EPI_ISL_2191783, EPI_ISL_2191784, EPI_ISL_2191785, EPI_ISL_2191786, EPI_ISL_2191787, EPI_ISL_2191788, EPI_ISL_2191789, EPI_ISL_2191790, EPI_ISL_2191791, EPI_ISL_2191792, EPI_ISL_2191793, EPI_ISL_2191794, EPI_ISL_2191795, EPI_ISL_2191796, EPI_ISL_2191797, EPI_ISL_2191798, EPI_ISL_2191799, EPI_ISL_2191800, EPI_ISL_2191801, EPI_ISL_2191802, EPI_ISL_2191803, EPI_ISL_2191804, EPI_ISL_2191805, EPI_ISL_2191806, EPI_ISL_2191807, EPI_ISL_2191808, EPI_ISL_2191809, EPI_ISL_2191810, EPI_ISL_2191811, EPI_ISL_2191812, EPI_ISL_2191813, EPI_ISL_2191814, EPI_ISL_2191815, EPI_ISL_2191816, EPI_ISL_2191817, EPI_ISL_2191818, EPI_ISL_2191819, EPI_ISL_2191820, EPI_ISL_2191821, EPI_ISL_2191822, EPI_ISL_2191823, EPI_ISL_2191824, EPI_ISL_2191825, EPI_ISL_2191826, EPI_ISL_2191827, EPI_ISL_2191828, EPI_ISL_2191829, EPI_ISL_2191830, EPI_ISL_2191831, EPI_ISL_2191832, EPI_ISL_2191833, EPI_ISL_2191834, EPI_ISL_2191835, EPI_ISL_2191836, EPI_ISL_2191837, EPI_ISL_2191838, EPI_ISL_2191839, EPI_ISL_2191840, EPI_ISL_2191841, EPI_ISL_2191842, EPI_ISL_2191843, EPI_ISL_2191844, EPI_ISL_2191845, EPI_ISL_2191846, EPI_ISL_2191847, EPI_ISL_2191848, EPI_ISL_2200160, EPI_ISL_2200161, EPI_ISL_2200162, EPI_ISL_2200163, EPI_ISL_2200164, EPI_ISL_2200165, EPI_ISL_2200166, EPI_ISL_2200167, EPI_ISL_2200168, EPI_ISL_2200169, EPI_ISL_2200170, EPI_ISL_2200171, EPI_ISL_2200172, EPI_ISL_2200173, EPI_ISL_2200174, EPI_ISL_2200175, EPI_ISL_2200176, EPI_ISL_2200177, EPI_ISL_2200178, EPI_ISL_2200179, EPI_ISL_2200180, EPI_ISL_2200181, EPI_ISL_2200182, EPI_ISL_2200183, EPI_ISL_2200184, EPI_ISL_2200185, EPI_ISL_2200186, EPI_ISL_2200187, EPI_ISL_2200188, EPI_ISL_2200189, EPI_ISL_2200190, EPI_ISL_2200191, EPI_ISL_2200192, EPI_ISL_2200193, EPI_ISL_2200194, EPI_ISL_2200195, EPI_ISL_2200196, EPI_ISL_2200197, EPI_ISL_2200198, EPI_ISL_2200199, EPI_ISL_2200200, EPI_ISL_2200201, EPI_ISL_2200202, EPI_ISL_2200203, EPI_ISL_2200204, EPI_ISL_2200205, EPI_ISL_2200206, EPI_ISL_2200207, EPI_ISL_2200208, EPI_ISL_2200209, EPI_ISL_2200210, EPI_ISL_2200211, EPI_ISL_2200212, EPI_ISL_2200213, EPI_ISL_2200214, EPI_ISL_2200215, EPI_ISL_2200216, EPI_ISL_2200217, EPI_ISL_2200218, EPI_ISL_2200219, EPI_ISL_2200220, EPI_ISL_2200221, EPI_ISL_2200222, EPI_ISL_2200223, EPI_ISL_2200224, EPI_ISL_2200225, EPI_ISL_2200226, EPI_ISL_2200227, EPI_ISL_2200228, EPI_ISL_2200229, EPI_ISL_2200230, EPI_ISL_2200231, EPI_ISL_2200232, EPI_ISL_2200233, EPI_ISL_2200234, EPI_ISL_2200235, EPI_ISL_2200236, EPI_ISL_2200237, EPI_ISL_2200238, EPI_ISL_2200239, EPI_ISL_2200240, EPI_ISL_2200241, EPI_ISL_2200242, EPI_ISL_2200243, EPI_ISL_2200244, EPI_ISL_2200245, EPI_ISL_2200246, EPI_ISL_2200247, EPI_ISL_2200248, EPI_ISL_2200249, EPI_ISL_2200250, EPI_ISL_2200251, EPI_ISL_2200252, EPI_ISL_2200253, EPI_ISL_2200254, EPI_ISL_2200255, EPI_ISL_2200256, EPI_ISL_2200257, EPI_ISL_2200258, EPI_ISL_2200567, EPI_ISL_2200568, EPI_ISL_2200569, EPI_ISL_2200570, EPI_ISL_2200571, EPI_ISL_2200572, EPI_ISL_2200573, EPI_ISL_2200574, EPI_ISL_2200575, EPI_ISL_2200576, EPI_ISL_2200577, EPI_ISL_2200578, EPI_ISL_2200579, EPI_ISL_2200580, EPI_ISL_2200581, EPI_ISL_2200582, EPI_ISL_2200583, EPI_ISL_2200584, EPI_ISL_2200585, EPI_ISL_2200586, EPI_ISL_2200587, EPI_ISL_2200588, EPI_ISL_2200589, EPI_ISL_2200590, EPI_ISL_2200591, EPI_ISL_2200592, EPI_ISL_2200593, EPI_ISL_2200594, EPI_ISL_2200595, EPI_ISL_2200596, EPI_ISL_2200597, EPI_ISL_2200598, EPI_ISL_2200599, EPI_ISL_2200600, EPI_ISL_2200601, EPI_ISL_2200602, EPI_ISL_2200603, EPI_ISL_2200604, EPI_ISL_2200605, EPI_ISL_2200606, EPI_ISL_2200607, EPI_ISL_2200608, EPI_ISL_2200609, EPI_ISL_2200610, EPI_ISL_2200611, EPI_ISL_2200612, EPI_ISL_2200613, EPI_ISL_2200614, EPI_ISL_2200615, EPI_ISL_2200616, EPI_ISL_2200617, EPI_ISL_2200618, EPI_ISL_2200619, EPI_ISL_2200620, EPI_ISL_2200621, EPI_ISL_2200622, EPI_ISL_2200623, EPI_ISL_2200624, EPI_ISL_2200625, EPI_ISL_2200626, EPI_ISL_2200627, EPI_ISL_2200628, EPI_ISL_2200629, EPI_ISL_2200630, EPI_ISL_2200631, EPI_ISL_2200632, EPI_ISL_2200634, EPI_ISL_2200637, EPI_ISL_2200640, EPI_ISL_2200644, EPI_ISL_2200647, EPI_ISL_2200650, EPI_ISL_2200653, EPI_ISL_2200657, EPI_ISL_2200661, EPI_ISL_2200665, EPI_ISL_2200668, EPI_ISL_2200671, EPI_ISL_2200674, EPI_ISL_2200677, EPI_ISL_2200680, EPI_ISL_2200683, EPI_ISL_2200686, EPI_ISL_2200689, EPI_ISL_2200691, EPI_ISL_2200692, EPI_ISL_2200693, EPI_ISL_2200694, EPI_ISL_2200695, EPI_ISL_2200696, EPI_ISL_2200697, EPI_ISL_2200698, EPI_ISL_2200699, EPI_ISL_2200700, EPI_ISL_2200701, EPI_ISL_2200702, EPI_ISL_2200703, EPI_ISL_2200704, EPI_ISL_2200705, EPI_ISL_2200706, EPI_ISL_2200707, EPI_ISL_2200708, EPI_ISL_2200709, EPI_ISL_2200710, EPI_ISL_2200711, EPI_ISL_2200712, EPI_ISL_2200713, EPI_ISL_2200714, EPI_ISL_2200715, EPI_ISL_2200716, EPI_ISL_2200717, EPI_ISL_2200719, EPI_ISL_2200720, EPI_ISL_2200721, EPI_ISL_2200722, EPI_ISL_2200723, EPI_ISL_2200724, EPI_ISL_2200725, EPI_ISL_2200726, EPI_ISL_2200727, EPI_ISL_2200728, EPI_ISL_2200729, EPI_ISL_2200730, EPI_ISL_2200732, EPI_ISL_2200733, EPI_ISL_2200734, EPI_ISL_2200735, EPI_ISL_2200736, EPI_ISL_2200737, EPI_ISL_2200738, EPI_ISL_2200739, EPI_ISL_2200740, EPI_ISL_2200741, EPI_ISL_2200742, EPI_ISL_2200743, EPI_ISL_2200744, EPI_ISL_2200745, EPI_ISL_2200746, EPI_ISL_2200747, EPI_ISL_2200748, EPI_ISL_2200749, EPI_ISL_2200750, EPI_ISL_2200751, EPI_ISL_2200753, EPI_ISL_2200754, EPI_ISL_2200755, EPI_ISL_2200756, EPI_ISL_2200757, EPI_ISL_2200758, EPI_ISL_2200759, EPI_ISL_2200760, EPI_ISL_2200761, EPI_ISL_2200762, EPI_ISL_2200763, EPI_ISL_2200764, EPI_ISL_2200765, EPI_ISL_2200766, EPI_ISL_2200767, EPI_ISL_2200768, EPI_ISL_2200769, EPI_ISL_2200770, EPI_ISL_2200771, EPI_ISL_2200772, EPI_ISL_2200773, EPI_ISL_2200774, EPI_ISL_2200775, EPI_ISL_2200776, EPI_ISL_2200777, EPI_ISL_2200778, EPI_ISL_2200779, EPI_ISL_2200780, EPI_ISL_2200781, EPI_ISL_2200782, EPI_ISL_2200783, EPI_ISL_2200784, EPI_ISL_2200785, EPI_ISL_2200786, EPI_ISL_2200787, EPI_ISL_2200788, EPI_ISL_2200789, EPI_ISL_2200790, EPI_ISL_2200791, EPI_ISL_2200792, EPI_ISL_2200793, EPI_ISL_2200794, EPI_ISL_2200795, EPI_ISL_2200796, EPI_ISL_2200797, EPI_ISL_2200798, EPI_ISL_2200799, EPI_ISL_2200800, EPI_ISL_2200801, EPI_ISL_2200802, EPI_ISL_2200803, EPI_ISL_2200804, EPI_ISL_2200805, EPI_ISL_2200806, EPI_ISL_2200807, EPI_ISL_2200808, EPI_ISL_2200809, EPI_ISL_2200810, EPI_ISL_2200811, EPI_ISL_2200812, EPI_ISL_2200813, EPI_ISL_2200814, EPI_ISL_2200815, EPI_ISL_2200816, EPI_ISL_2200817, EPI_ISL_2200818, EPI_ISL_2200819, EPI_ISL_2200820, EPI_ISL_2200821, EPI_ISL_2200822, EPI_ISL_2200823, EPI_ISL_2200824, EPI_ISL_2200825, EPI_ISL_2200826, EPI_ISL_2200827, EPI_ISL_2200828, EPI_ISL_2200829, EPI_ISL_2200830, EPI_ISL_2200831, EPI_ISL_2200832, EPI_ISL_2200833, EPI_ISL_2200834, EPI_ISL_2200835, EPI_ISL_2200836, EPI_ISL_2200837, EPI_ISL_2200838, EPI_ISL_2200839, EPI_ISL_2200840, EPI_ISL_2200841, EPI_ISL_2200842, EPI_ISL_2200843, EPI_ISL_2200844, EPI_ISL_2200845, EPI_ISL_2200846, EPI_ISL_2200847, EPI_ISL_2200848, EPI_ISL_2200849, EPI_ISL_2200850, EPI_ISL_2200851, EPI_ISL_2200852, EPI_ISL_2200853, EPI_ISL_2200854, EPI_ISL_2200855, EPI_ISL_2200856, EPI_ISL_2200857, EPI_ISL_2200858, EPI_ISL_2200859, EPI_ISL_2200860, EPI_ISL_2200861, EPI_ISL_2200862, EPI_ISL_2200863, EPI_ISL_2200864, EPI_ISL_2200865, EPI_ISL_2200866, EPI_ISL_2200867, EPI_ISL_2200869, EPI_ISL_2200870, EPI_ISL_2200871, EPI_ISL_2200872, EPI_ISL_2200873, EPI_ISL_2200874, EPI_ISL_2200875, EPI_ISL_2200876, EPI_ISL_2200877, EPI_ISL_2200878, EPI_ISL_2200879, EPI_ISL_2200880, EPI_ISL_2200881, EPI_ISL_2200882, EPI_ISL_2200883, EPI_ISL_2200884, EPI_ISL_2200885, EPI_ISL_2200886, EPI_ISL_2200887, EPI_ISL_2200888, EPI_ISL_2200889, EPI_ISL_2200890, EPI_ISL_2200891, EPI_ISL_2200892, EPI_ISL_2200893, EPI_ISL_2200894, EPI_ISL_2200895, EPI_ISL_2200896, EPI_ISL_2200897, EPI_ISL_2200898, EPI_ISL_2200899, EPI_ISL_2200900, EPI_ISL_2200901, EPI_ISL_2200902, EPI_ISL_2200903, EPI_ISL_2200904, EPI_ISL_2200905, EPI_ISL_2200906, EPI_ISL_2200907, EPI_ISL_2200908, EPI_ISL_2200909, EPI_ISL_2200910, EPI_ISL_2200911, EPI_ISL_2200912, EPI_ISL_2200913, EPI_ISL_2200914, EPI_ISL_2200915, EPI_ISL_2200916, EPI_ISL_2200917, EPI_ISL_2200918, EPI_ISL_2200919, EPI_ISL_2200920, EPI_ISL_2200921, EPI_ISL_2200922, EPI_ISL_2200923, EPI_ISL_2200924, EPI_ISL_2200925, EPI_ISL_2200926, EPI_ISL_2200927, EPI_ISL_2200928, EPI_ISL_2200929, EPI_ISL_2200930, EPI_ISL_2200931, EPI_ISL_2200932, EPI_ISL_2200933, EPI_ISL_2200934, EPI_ISL_2200935, EPI_ISL_2200936, EPI_ISL_2200937, EPI_ISL_2200938, EPI_ISL_2200939, EPI_ISL_2200940, EPI_ISL_2200941, EPI_ISL_2200942, EPI_ISL_2200943, EPI_ISL_2200944, EPI_ISL_2200945, EPI_ISL_2200946, EPI_ISL_2200947, EPI_ISL_2200948, EPI_ISL_2200949, EPI_ISL_2200950, EPI_ISL_2200951, EPI_ISL_2200952, EPI_ISL_2200953, EPI_ISL_2200954, EPI_ISL_2200955, EPI_ISL_2200956, EPI_ISL_2200957, EPI_ISL_2200958, EPI_ISL_2200959, EPI_ISL_2200960, EPI_ISL_2200961, EPI_ISL_2200962, EPI_ISL_2200963, EPI_ISL_2200964, EPI_ISL_2200965, EPI_ISL_2200966, EPI_ISL_2200967, EPI_ISL_2200968, EPI_ISL_2200969, EPI_ISL_2200970, EPI_ISL_2200971, EPI_ISL_2200972, EPI_ISL_2200973, EPI_ISL_2200974, EPI_ISL_2200975, EPI_ISL_2200976, EPI_ISL_2200977, EPI_ISL_2200978, EPI_ISL_2200979, EPI_ISL_2200980, EPI_ISL_2200981, EPI_ISL_2200982, EPI_ISL_2200983, EPI_ISL_2200984, EPI_ISL_2200985, EPI_ISL_2200986, EPI_ISL_2200987, EPI_ISL_2200988, EPI_ISL_2200989, EPI_ISL_2200990, EPI_ISL_2200991, EPI_ISL_2200992, EPI_ISL_2200993, EPI_ISL_2200994, EPI_ISL_2200995, EPI_ISL_2200996, EPI_ISL_2200997, EPI_ISL_2200998, EPI_ISL_2200999, EPI_ISL_2201000, EPI_ISL_2201001, EPI_ISL_2201002, EPI_ISL_2201003, EPI_ISL_2201004, EPI_ISL_2201005, EPI_ISL_2201006, EPI_ISL_2201007, EPI_ISL_2201008, EPI_ISL_2201009, EPI_ISL_2201010, EPI_ISL_2201011, EPI_ISL_2201012, EPI_ISL_2201013, EPI_ISL_2201014, EPI_ISL_2201015, EPI_ISL_2201016, EPI_ISL_2201017, EPI_ISL_2201018, EPI_ISL_2201019, EPI_ISL_2201020, EPI_ISL_2201021, EPI_ISL_2201022, EPI_ISL_2201023, EPI_ISL_2201024, EPI_ISL_2201025, EPI_ISL_2201026, EPI_ISL_2201027, EPI_ISL_2201028, EPI_ISL_2201029, EPI_ISL_2201030, EPI_ISL_2201031, EPI_ISL_2201032, EPI_ISL_2201033, EPI_ISL_2201034, EPI_ISL_2201035, EPI_ISL_2201036, EPI_ISL_2201037, EPI_ISL_2201038, EPI_ISL_2201039, EPI_ISL_2201040, EPI_ISL_2201041, EPI_ISL_2201042, EPI_ISL_2201043, EPI_ISL_2201044, EPI_ISL_2201045, EPI_ISL_2201046, EPI_ISL_2201047, EPI_ISL_2201048, EPI_ISL_2201049, EPI_ISL_2201050, EPI_ISL_2201051, EPI_ISL_2201052, EPI_ISL_2201053, EPI_ISL_2201054, EPI_ISL_2201055, EPI_ISL_2201056, EPI_ISL_2201057, EPI_ISL_2201058, EPI_ISL_2201059, EPI_ISL_2201060, EPI_ISL_2201061, EPI_ISL_2201062, EPI_ISL_2201063, EPI_ISL_2201064, EPI_ISL_2201065, EPI_ISL_2201066, EPI_ISL_2201067, EPI_ISL_2201068, EPI_ISL_2201069, EPI_ISL_2201070, EPI_ISL_2201071, EPI_ISL_2201072, EPI_ISL_2201073, EPI_ISL_2201074, EPI_ISL_2201075, EPI_ISL_2201076, EPI_ISL_2201077, EPI_ISL_2201078, EPI_ISL_2201079, EPI_ISL_2201080, EPI_ISL_2201081, EPI_ISL_2201082, EPI_ISL_2201083, EPI_ISL_2201084, EPI_ISL_2201085, EPI_ISL_2201086, EPI_ISL_2201087, EPI_ISL_2201088, EPI_ISL_2201089, EPI_ISL_2201090, EPI_ISL_2201790, EPI_ISL_2201792, EPI_ISL_2201795, EPI_ISL_2201797, EPI_ISL_2201800, EPI_ISL_2201802, EPI_ISL_2201804, EPI_ISL_2201807, EPI_ISL_2201809, EPI_ISL_2201811, EPI_ISL_2201813, EPI_ISL_2201816, EPI_ISL_2201818, EPI_ISL_2201820, EPI_ISL_2201822, EPI_ISL_2201824, EPI_ISL_2201827, EPI_ISL_2201829, EPI_ISL_2201832, EPI_ISL_2201834, EPI_ISL_2201836, EPI_ISL_2201839, EPI_ISL_2201841, EPI_ISL_2201844, EPI_ISL_2201846, EPI_ISL_2201848, EPI_ISL_2201850, EPI_ISL_2201853, EPI_ISL_2201855, EPI_ISL_2201857, EPI_ISL_2201859, EPI_ISL_2201861, EPI_ISL_2201863, EPI_ISL_2201865, EPI_ISL_2201868, EPI_ISL_2201869, EPI_ISL_2201872, EPI_ISL_2201874, EPI_ISL_2201876, EPI_ISL_2201879, EPI_ISL_2201881, EPI_ISL_2201883, EPI_ISL_2201885, EPI_ISL_2201887, EPI_ISL_2201890, EPI_ISL_2201892, EPI_ISL_2201894, EPI_ISL_2201896, EPI_ISL_2201898, EPI_ISL_2201901, EPI_ISL_2201903, EPI_ISL_2201906, EPI_ISL_2201908, EPI_ISL_2201910, EPI_ISL_2201913, EPI_ISL_2201915, EPI_ISL_2201917, EPI_ISL_2201919, EPI_ISL_2201922, EPI_ISL_2201924, EPI_ISL_2201927, EPI_ISL_2201929, EPI_ISL_2201933, EPI_ISL_2201935, EPI_ISL_2201938, EPI_ISL_2201941, EPI_ISL_2201945, EPI_ISL_2201947, EPI_ISL_2201948, EPI_ISL_2201951, EPI_ISL_2201954, EPI_ISL_2201959, EPI_ISL_2201963, EPI_ISL_2201969, EPI_ISL_2201972, EPI_ISL_2201976, EPI_ISL_2201981, EPI_ISL_2201983, EPI_ISL_2201986, EPI_ISL_2201988, EPI_ISL_2201991, EPI_ISL_2201994, EPI_ISL_2201996, EPI_ISL_2201998, EPI_ISL_2202001, EPI_ISL_2202003, EPI_ISL_2202006, EPI_ISL_2202008, EPI_ISL_2202010, EPI_ISL_2202012, EPI_ISL_2202015, EPI_ISL_2202017, EPI_ISL_2202019, EPI_ISL_2202022, EPI_ISL_2202024, EPI_ISL_2202026, EPI_ISL_2202029, EPI_ISL_2202032, EPI_ISL_2202034, EPI_ISL_2202036, EPI_ISL_2202039, EPI_ISL_2202040, EPI_ISL_2202043, EPI_ISL_2202045, EPI_ISL_2202047, EPI_ISL_2202049, EPI_ISL_2202052, EPI_ISL_2202055, EPI_ISL_2202057, EPI_ISL_2202062, EPI_ISL_2202064, EPI_ISL_2202067, EPI_ISL_2202069, EPI_ISL_2202071, EPI_ISL_2202073, EPI_ISL_2202076, EPI_ISL_2202078, EPI_ISL_2202080, EPI_ISL_2202083, EPI_ISL_2202085, EPI_ISL_2202086, EPI_ISL_2202087, EPI_ISL_2202089, EPI_ISL_2202092, EPI_ISL_2202094, EPI_ISL_2202096, EPI_ISL_2202099, EPI_ISL_2202101, EPI_ISL_2202103, EPI_ISL_2202106, EPI_ISL_2202108, EPI_ISL_2202111, EPI_ISL_2202113, EPI_ISL_2202116, EPI_ISL_2202118, EPI_ISL_2202120, EPI_ISL_2202122, EPI_ISL_2202125, EPI_ISL_2202127, EPI_ISL_2202130, EPI_ISL_2202132, EPI_ISL_2202135, EPI_ISL_2202137, EPI_ISL_2202139, EPI_ISL_2202142, EPI_ISL_2202144, EPI_ISL_2202146, EPI_ISL_2202148, EPI_ISL_2202150, EPI_ISL_2202152, EPI_ISL_2202154, EPI_ISL_2202157, EPI_ISL_2202159, EPI_ISL_2202162, EPI_ISL_2202164, EPI_ISL_2202166, EPI_ISL_2202168, EPI_ISL_2202170, EPI_ISL_2202173, EPI_ISL_2202175, EPI_ISL_2202177, EPI_ISL_2202180, EPI_ISL_2202182, EPI_ISL_2202184, EPI_ISL_2202187, EPI_ISL_2202189, EPI_ISL_2202191, EPI_ISL_2202193, EPI_ISL_2202196, EPI_ISL_2202198, EPI_ISL_2202200, EPI_ISL_2202203, EPI_ISL_2202205, EPI_ISL_2202207, EPI_ISL_2202210, EPI_ISL_2202212, EPI_ISL_2202214, EPI_ISL_2202216, EPI_ISL_2202218, EPI_ISL_2202220, EPI_ISL_2202223, EPI_ISL_2202226, EPI_ISL_2202228, EPI_ISL_2202231, EPI_ISL_2202233, EPI_ISL_2202236, EPI_ISL_2202238, EPI_ISL_2202240, EPI_ISL_2202242, EPI_ISL_2202245, EPI_ISL_2202247, EPI_ISL_2202250, EPI_ISL_2202253, EPI_ISL_2202255, EPI_ISL_2202257, EPI_ISL_2202260, EPI_ISL_2202262, EPI_ISL_2202264, EPI_ISL_2202266, EPI_ISL_2202269, EPI_ISL_2202271, EPI_ISL_2202273, EPI_ISL_2202276, EPI_ISL_2202278, EPI_ISL_2202280, EPI_ISL_2202282, EPI_ISL_2202285, EPI_ISL_2202287, EPI_ISL_2202291, EPI_ISL_2202293, EPI_ISL_2202296, EPI_ISL_2202298, EPI_ISL_2202300, EPI_ISL_2202303, EPI_ISL_2202305, EPI_ISL_2202307, EPI_ISL_2202310, EPI_ISL_2202312, EPI_ISL_2202313, EPI_ISL_2202315, EPI_ISL_2202318, EPI_ISL_2202320, EPI_ISL_2202323, EPI_ISL_2202325, EPI_ISL_2202327, EPI_ISL_2202330, EPI_ISL_2202332, EPI_ISL_2202334, EPI_ISL_2202336, EPI_ISL_2202339, EPI_ISL_2202341, EPI_ISL_2202343, EPI_ISL_2202346, EPI_ISL_2202349, EPI_ISL_2202352, EPI_ISL_2202354, EPI_ISL_2202356, EPI_ISL_2202359, EPI_ISL_2202361, EPI_ISL_2202364, EPI_ISL_2202368, EPI_ISL_2202370, EPI_ISL_2202372, EPI_ISL_2202374, EPI_ISL_2202378, EPI_ISL_2202380, EPI_ISL_2202383, EPI_ISL_2202384, EPI_ISL_2202390, EPI_ISL_2202397, EPI_ISL_2202401, EPI_ISL_2202405, EPI_ISL_2202409, EPI_ISL_2202414, EPI_ISL_2202419, EPI_ISL_2202425, EPI_ISL_2202431, EPI_ISL_2202436, EPI_ISL_2202442, EPI_ISL_2202446, EPI_ISL_2202451, EPI_ISL_2202456, EPI_ISL_2202461, EPI_ISL_2202465, EPI_ISL_2202471, EPI_ISL_2202475, EPI_ISL_2202479, EPI_ISL_2202485, EPI_ISL_2202490, EPI_ISL_2202497, EPI_ISL_2202501, EPI_ISL_2202505, EPI_ISL_2202509, EPI_ISL_2202515, EPI_ISL_2202517, EPI_ISL_2202523, EPI_ISL_2202528, EPI_ISL_2202533, EPI_ISL_2202537, EPI_ISL_2202542, EPI_ISL_2202546, EPI_ISL_2202552, EPI_ISL_2202557, EPI_ISL_2202562, EPI_ISL_2202567, EPI_ISL_2202571, EPI_ISL_2202574, EPI_ISL_2202576, EPI_ISL_2202578, EPI_ISL_2202580, EPI_ISL_2202582, EPI_ISL_2202584, EPI_ISL_2202587, EPI_ISL_2202589, EPI_ISL_2202591, EPI_ISL_2202594, EPI_ISL_2202596, EPI_ISL_2202598, EPI_ISL_2202600, EPI_ISL_2202603, EPI_ISL_2202605, EPI_ISL_2202607, EPI_ISL_2202610, EPI_ISL_2202612, EPI_ISL_2202614, EPI_ISL_2202616, EPI_ISL_2202620, EPI_ISL_2202622, EPI_ISL_2202625, EPI_ISL_2202627, EPI_ISL_2202629, EPI_ISL_2202631, EPI_ISL_2202634, EPI_ISL_2202636, EPI_ISL_2202638, EPI_ISL_2202641, EPI_ISL_2202643, EPI_ISL_2202645, EPI_ISL_2202647, EPI_ISL_2202650, EPI_ISL_2202652, EPI_ISL_2202655, EPI_ISL_2202657, EPI_ISL_2202660, EPI_ISL_2202662, EPI_ISL_2202664, EPI_ISL_2202666, EPI_ISL_2202669, EPI_ISL_2202672, EPI_ISL_2202676, EPI_ISL_2202679, EPI_ISL_2202682, EPI_ISL_2202684, EPI_ISL_2202686, EPI_ISL_2202688, EPI_ISL_2202690, EPI_ISL_2202693, EPI_ISL_2202695, EPI_ISL_2202697, EPI_ISL_2202701, EPI_ISL_2202703, EPI_ISL_2202705, EPI_ISL_2202707, EPI_ISL_2202713, EPI_ISL_2202715, EPI_ISL_2202719, EPI_ISL_2202723, EPI_ISL_2202727, EPI_ISL_2202732, EPI_ISL_2202737, EPI_ISL_2202741, EPI_ISL_2202745, EPI_ISL_2202750, EPI_ISL_2202755, EPI_ISL_2202758, EPI_ISL_2202763, EPI_ISL_2202767, EPI_ISL_2202772, EPI_ISL_2202778, EPI_ISL_2202784, EPI_ISL_2202788, EPI_ISL_2202793, EPI_ISL_2202798, EPI_ISL_2202805, EPI_ISL_2202810, EPI_ISL_2202813, EPI_ISL_2202816, EPI_ISL_2202818, EPI_ISL_2202820, EPI_ISL_2202822, EPI_ISL_2202825, EPI_ISL_2202827, EPI_ISL_2202829, EPI_ISL_2202831, EPI_ISL_2202834, EPI_ISL_2202837, EPI_ISL_2202839, EPI_ISL_2202841, EPI_ISL_2202844, EPI_ISL_2202846, EPI_ISL_2202849, EPI_ISL_2202851, EPI_ISL_2202854, EPI_ISL_2202856, EPI_ISL_2202859, EPI_ISL_2202861, EPI_ISL_2202864, EPI_ISL_2202866, EPI_ISL_2202868, EPI_ISL_2202870, EPI_ISL_2202878, EPI_ISL_2202882, EPI_ISL_2202886, EPI_ISL_2202890, EPI_ISL_2202894, EPI_ISL_2202899, EPI_ISL_2202904, EPI_ISL_2202909, EPI_ISL_2202913, EPI_ISL_2202918, EPI_ISL_2202923, EPI_ISL_2202927, EPI_ISL_2202933, EPI_ISL_2202938, EPI_ISL_2202942, EPI_ISL_2202944, EPI_ISL_2202950, EPI_ISL_2202953, EPI_ISL_2202957, EPI_ISL_2202960, EPI_ISL_2202964, EPI_ISL_2202967, EPI_ISL_2202969, EPI_ISL_2202972, EPI_ISL_2202974, EPI_ISL_2202976, EPI_ISL_2202979, EPI_ISL_2202981, EPI_ISL_2202985, EPI_ISL_2202987, EPI_ISL_2202990, EPI_ISL_2202992, EPI_ISL_2202994, EPI_ISL_2202998, EPI_ISL_2203000, EPI_ISL_2203002, EPI_ISL_2203004, EPI_ISL_2203007, EPI_ISL_2203010, EPI_ISL_2203013, EPI_ISL_2203016, EPI_ISL_2203020, EPI_ISL_2203022, EPI_ISL_2203030, EPI_ISL_2203038, EPI_ISL_2203041, EPI_ISL_2203045, EPI_ISL_2203050, EPI_ISL_2203054, EPI_ISL_2203059, EPI_ISL_2203063, EPI_ISL_2203068, EPI_ISL_2203072, EPI_ISL_2203075, EPI_ISL_2203079, EPI_ISL_2203084, EPI_ISL_2203088, EPI_ISL_2203093, EPI_ISL_2203098, EPI_ISL_2203101, EPI_ISL_2203104, EPI_ISL_2203106, EPI_ISL_2203108, EPI_ISL_2203110, EPI_ISL_2203112, EPI_ISL_2203115, EPI_ISL_2203117, EPI_ISL_2203119, EPI_ISL_2203122, EPI_ISL_2203125, EPI_ISL_2203128, EPI_ISL_2203130, EPI_ISL_2203132, EPI_ISL_2203136, EPI_ISL_2203139, EPI_ISL_2203141, EPI_ISL_2203143, EPI_ISL_2203146, EPI_ISL_2203149, EPI_ISL_2203151, EPI_ISL_2203153, EPI_ISL_2203156, EPI_ISL_2203158, EPI_ISL_2203160, EPI_ISL_2203162, EPI_ISL_2203163, EPI_ISL_2203166, EPI_ISL_2203168, EPI_ISL_2203171, EPI_ISL_2203173, EPI_ISL_2203441, EPI_ISL_2203442, EPI_ISL_2203443, EPI_ISL_2203444, EPI_ISL_2203445, EPI_ISL_2203446, EPI_ISL_2203447, EPI_ISL_2203448, EPI_ISL_2203449, EPI_ISL_2203450, EPI_ISL_2203451, EPI_ISL_2203452, EPI_ISL_2203453, EPI_ISL_2203454, EPI_ISL_2203455, EPI_ISL_2203456, EPI_ISL_2203457, EPI_ISL_2203458, EPI_ISL_2203459, EPI_ISL_2203460, EPI_ISL_2203461, EPI_ISL_2203462, EPI_ISL_2203463, EPI_ISL_2203464, EPI_ISL_2203465, EPI_ISL_2203466, EPI_ISL_2203467, EPI_ISL_2203468, EPI_ISL_2203469, EPI_ISL_2203470, EPI_ISL_2203471, EPI_ISL_2203472, EPI_ISL_2203473, EPI_ISL_2203474, EPI_ISL_2203475, EPI_ISL_2203476, EPI_ISL_2203477, EPI_ISL_2203478, EPI_ISL_2203479, EPI_ISL_2203480, EPI_ISL_2203481, EPI_ISL_2203482, EPI_ISL_2203483, EPI_ISL_2203484, EPI_ISL_2203485, EPI_ISL_2203486, EPI_ISL_2203487, EPI_ISL_2203488, EPI_ISL_2203489, EPI_ISL_2203491, EPI_ISL_2203494, EPI_ISL_2203497, EPI_ISL_2203501, EPI_ISL_2203504, EPI_ISL_2203507, EPI_ISL_2203510, EPI_ISL_2203514, EPI_ISL_2203517, EPI_ISL_2203520, EPI_ISL_2203523, EPI_ISL_2203526, EPI_ISL_2203529, EPI_ISL_2203532, EPI_ISL_2203536, EPI_ISL_2203539, EPI_ISL_2203541, EPI_ISL_2203544, EPI_ISL_2203547, EPI_ISL_2203551, EPI_ISL_2203554, EPI_ISL_2203557, EPI_ISL_2203560, EPI_ISL_2203563, EPI_ISL_2203566, EPI_ISL_2203569, EPI_ISL_2203572, EPI_ISL_2203575, EPI_ISL_2203578, EPI_ISL_2203582, EPI_ISL_2203585, EPI_ISL_2203589, EPI_ISL_2203592, EPI_ISL_2203595, EPI_ISL_2203597, EPI_ISL_2203600, EPI_ISL_2203603, EPI_ISL_2203606, EPI_ISL_2203609, EPI_ISL_2203612, EPI_ISL_2203615, EPI_ISL_2203617, EPI_ISL_2203618, EPI_ISL_2203621, EPI_ISL_2203625, EPI_ISL_2203628, EPI_ISL_2203631, EPI_ISL_2203634, EPI_ISL_2203637, EPI_ISL_2203641, EPI_ISL_2203645, EPI_ISL_2203647, EPI_ISL_2203651, EPI_ISL_2203655, EPI_ISL_2203658, EPI_ISL_2203661, EPI_ISL_2203664, EPI_ISL_2203668, EPI_ISL_2203670, EPI_ISL_2203673, EPI_ISL_2203674, EPI_ISL_2203678, EPI_ISL_2203681, EPI_ISL_2203686, EPI_ISL_2203690, EPI_ISL_2203694, EPI_ISL_2203697, EPI_ISL_2203701, EPI_ISL_2203704, EPI_ISL_2203707, EPI_ISL_2203710, EPI_ISL_2203714, EPI_ISL_2203717, EPI_ISL_2203720, EPI_ISL_2203723, EPI_ISL_2203727, EPI_ISL_2203730, EPI_ISL_2203734, EPI_ISL_2203737, EPI_ISL_2203740, EPI_ISL_2203743, EPI_ISL_2203746, EPI_ISL_2203750, EPI_ISL_2203753, EPI_ISL_2203757, EPI_ISL_2203760, EPI_ISL_2203762, EPI_ISL_2203765, EPI_ISL_2203768, EPI_ISL_2203770, EPI_ISL_2203771, EPI_ISL_2203774, EPI_ISL_2203776, EPI_ISL_2203778, EPI_ISL_2203780, EPI_ISL_2203782, EPI_ISL_2203784, EPI_ISL_2203787, EPI_ISL_2203789, EPI_ISL_2203791, EPI_ISL_2203793, EPI_ISL_2203795, EPI_ISL_2203797, EPI_ISL_2203800, EPI_ISL_2203802, EPI_ISL_2203804, EPI_ISL_2203806, EPI_ISL_2203809, EPI_ISL_2203811, EPI_ISL_2203813, EPI_ISL_2203815, EPI_ISL_2203818, EPI_ISL_2203820, EPI_ISL_2203823, EPI_ISL_2203825, EPI_ISL_2203827, EPI_ISL_2203829, EPI_ISL_2203832, EPI_ISL_2203835, EPI_ISL_2203838, EPI_ISL_2203841, EPI_ISL_2203844, EPI_ISL_2203849, EPI_ISL_2203853, EPI_ISL_2203855, EPI_ISL_2203857, EPI_ISL_2203859, EPI_ISL_2203862, EPI_ISL_2203866, EPI_ISL_2203869, EPI_ISL_2203871, EPI_ISL_2203873, EPI_ISL_2203876, EPI_ISL_2203878, EPI_ISL_2203880, EPI_ISL_2203883, EPI_ISL_2203886, EPI_ISL_2203888, EPI_ISL_2203891, EPI_ISL_2203893, EPI_ISL_2203895, EPI_ISL_2203897, EPI_ISL_2203899, EPI_ISL_2203900, EPI_ISL_2203901, EPI_ISL_2203903, EPI_ISL_2203905, EPI_ISL_2203907, EPI_ISL_2203910, EPI_ISL_2203912, EPI_ISL_2203914, EPI_ISL_2203916, EPI_ISL_2203918, EPI_ISL_2203920, EPI_ISL_2203923, EPI_ISL_2203925, EPI_ISL_2203927, EPI_ISL_2203929, EPI_ISL_2203931, EPI_ISL_2203934, EPI_ISL_2203936, EPI_ISL_2203939, EPI_ISL_2203942, EPI_ISL_2203944, EPI_ISL_2203946, EPI_ISL_2203948, EPI_ISL_2203951, EPI_ISL_2203954, EPI_ISL_2203957, EPI_ISL_2203960, EPI_ISL_2203962, EPI_ISL_2203965, EPI_ISL_2203969, EPI_ISL_2203971, EPI_ISL_2203973, EPI_ISL_2203976, EPI_ISL_2203979, EPI_ISL_2203981, EPI_ISL_2203983, EPI_ISL_2203985, EPI_ISL_2203988, EPI_ISL_2203991, EPI_ISL_2203993, EPI_ISL_2203995, EPI_ISL_2203997, EPI_ISL_2204000, EPI_ISL_2204002, EPI_ISL_2204004, EPI_ISL_2204006, EPI_ISL_2204009, EPI_ISL_2204012, EPI_ISL_2204014, EPI_ISL_2204016, EPI_ISL_2204018, EPI_ISL_2204021, EPI_ISL_2204023, EPI_ISL_2204025, EPI_ISL_2204028, EPI_ISL_2204032, EPI_ISL_2204034, EPI_ISL_2204037, EPI_ISL_2204040, EPI_ISL_2204042, EPI_ISL_2204045, EPI_ISL_2204049, EPI_ISL_2204052, EPI_ISL_2204057, EPI_ISL_2204060, EPI_ISL_2204063, EPI_ISL_2204065, EPI_ISL_2204068, EPI_ISL_2204071, EPI_ISL_2204074, EPI_ISL_2204077, EPI_ISL_2204080, EPI_ISL_2204086, EPI_ISL_2204096, EPI_ISL_2204101, EPI_ISL_2204108, EPI_ISL_2204112, EPI_ISL_2204116, EPI_ISL_2204123, EPI_ISL_2204127, EPI_ISL_2204132, EPI_ISL_2204135, EPI_ISL_2204138, EPI_ISL_2204140, EPI_ISL_2204143, EPI_ISL_2204147, EPI_ISL_2204149, EPI_ISL_2204153, EPI_ISL_2204158, EPI_ISL_2204160, EPI_ISL_2204163, EPI_ISL_2204167, EPI_ISL_2204171, EPI_ISL_2204174, EPI_ISL_2204178, EPI_ISL_2204181, EPI_ISL_2215262, EPI_ISL_2215265, EPI_ISL_2215267, EPI_ISL_2215270, EPI_ISL_2215273, EPI_ISL_2215276, EPI_ISL_2215279, EPI_ISL_2215280, EPI_ISL_2215283, EPI_ISL_2215286, EPI_ISL_2215289, EPI_ISL_2215292, EPI_ISL_2215295, EPI_ISL_2215298, EPI_ISL_2215302, EPI_ISL_2215304, EPI_ISL_2215307, EPI_ISL_2215310, EPI_ISL_2215313, EPI_ISL_2215316, EPI_ISL_2215319, EPI_ISL_2215322, EPI_ISL_2215325, EPI_ISL_2215328, EPI_ISL_2215332, EPI_ISL_2215334, EPI_ISL_2215337, EPI_ISL_2215340, EPI_ISL_2215343, EPI_ISL_2215346, EPI_ISL_2215349, EPI_ISL_2215352, EPI_ISL_2215355, EPI_ISL_2215357, EPI_ISL_2215359, EPI_ISL_2215362, EPI_ISL_2215365, EPI_ISL_2215368, EPI_ISL_2215369, EPI_ISL_2215371, EPI_ISL_2215375, EPI_ISL_2215378, EPI_ISL_2215381, EPI_ISL_2215383, EPI_ISL_2215386, EPI_ISL_2215388, EPI_ISL_2215390, EPI_ISL_2215392, EPI_ISL_2215395, EPI_ISL_2215398, EPI_ISL_2215401, EPI_ISL_2215405, EPI_ISL_2215408, EPI_ISL_2215411, EPI_ISL_2215414, EPI_ISL_2215415, EPI_ISL_2215418, EPI_ISL_2215421, EPI_ISL_2215425, EPI_ISL_2215428, EPI_ISL_2215432, EPI_ISL_2215435, EPI_ISL_2215439, EPI_ISL_2215442, EPI_ISL_2215446, EPI_ISL_2215448, EPI_ISL_2215453, EPI_ISL_2215456, EPI_ISL_2215459, EPI_ISL_2215463, EPI_ISL_2215466, EPI_ISL_2215471, EPI_ISL_2215476, EPI_ISL_2215479, EPI_ISL_2215483, EPI_ISL_2215485, EPI_ISL_2215489, EPI_ISL_2215492, EPI_ISL_2215496, EPI_ISL_2215499, EPI_ISL_2215502, EPI_ISL_2215506, EPI_ISL_2215510, EPI_ISL_2215515, EPI_ISL_2215518, EPI_ISL_2215522, EPI_ISL_2215524, EPI_ISL_2215529, EPI_ISL_2215533, EPI_ISL_2215536, EPI_ISL_2215540, EPI_ISL_2215543, EPI_ISL_2215547, EPI_ISL_2215551, EPI_ISL_2215554, EPI_ISL_2215557, EPI_ISL_2215561, EPI_ISL_2215566, EPI_ISL_2215569, EPI_ISL_2215576, EPI_ISL_2215579, EPI_ISL_2215586, EPI_ISL_2215589, EPI_ISL_2215593, EPI_ISL_2215596, EPI_ISL_2215598, EPI_ISL_2215600, EPI_ISL_2215604, EPI_ISL_2215608, EPI_ISL_2215614, EPI_ISL_2215617, EPI_ISL_2215620, EPI_ISL_2215624, EPI_ISL_2215627, EPI_ISL_2215632, EPI_ISL_2215634, EPI_ISL_2215638, EPI_ISL_2215642, EPI_ISL_2215645, EPI_ISL_2215648, EPI_ISL_2215651, EPI_ISL_2215656, EPI_ISL_2215660, EPI_ISL_2215664, EPI_ISL_2215667, EPI_ISL_2215670, EPI_ISL_2215673, EPI_ISL_2215677, EPI_ISL_2215682, EPI_ISL_2215685, EPI_ISL_2215690, EPI_ISL_2215694, EPI_ISL_2215697, EPI_ISL_2215701, EPI_ISL_2215703, EPI_ISL_2215707, EPI_ISL_2215710, EPI_ISL_2215714, EPI_ISL_2215718, EPI_ISL_2215721, EPI_ISL_2215724, EPI_ISL_2215728, EPI_ISL_2215731, EPI_ISL_2215736, EPI_ISL_2215740, EPI_ISL_2215742, EPI_ISL_2215746, EPI_ISL_2215751, EPI_ISL_2215754, EPI_ISL_2215758, EPI_ISL_2215761, EPI_ISL_2215764, EPI_ISL_2215768, EPI_ISL_2215772, EPI_ISL_2215775, EPI_ISL_2215779, EPI_ISL_2215783, EPI_ISL_2215788, EPI_ISL_2215794, EPI_ISL_2215799, EPI_ISL_2215803, EPI_ISL_2215808, EPI_ISL_2215812, EPI_ISL_2215819, EPI_ISL_2215822, EPI_ISL_2215827, EPI_ISL_2215831, EPI_ISL_2215834, EPI_ISL_2215839, EPI_ISL_2215843, EPI_ISL_2215847, EPI_ISL_2215850, EPI_ISL_2215854, EPI_ISL_2215858, EPI_ISL_2215861, EPI_ISL_2215865, EPI_ISL_2215869, EPI_ISL_2215872, EPI_ISL_2215877, EPI_ISL_2215880, EPI_ISL_2215885, EPI_ISL_2215891, EPI_ISL_2215896, EPI_ISL_2215900, EPI_ISL_2215905, EPI_ISL_2215910, EPI_ISL_2215915, EPI_ISL_2215922, EPI_ISL_2215927, EPI_ISL_2215935, EPI_ISL_2215942, EPI_ISL_2215948, EPI_ISL_2215952, EPI_ISL_2215957, EPI_ISL_2215962, EPI_ISL_2215967, EPI_ISL_2215972, EPI_ISL_2215978, EPI_ISL_2215984, EPI_ISL_2215988, EPI_ISL_2215992, EPI_ISL_2215995, EPI_ISL_2215999, EPI_ISL_2216004, EPI_ISL_2216009, EPI_ISL_2216015, EPI_ISL_2216018, EPI_ISL_2216021, EPI_ISL_2216025, EPI_ISL_2216030, EPI_ISL_2216035, EPI_ISL_2216039, EPI_ISL_2216045, EPI_ISL_2216048, EPI_ISL_2216051, EPI_ISL_2216055, EPI_ISL_2216060, EPI_ISL_2216064, EPI_ISL_2216067, EPI_ISL_2216073, EPI_ISL_2216078, EPI_ISL_2216081, EPI_ISL_2216084, EPI_ISL_2216088, EPI_ISL_2216092, EPI_ISL_2216097, EPI_ISL_2216100, EPI_ISL_2216102, EPI_ISL_2216106, EPI_ISL_2216110, EPI_ISL_2216113, EPI_ISL_2216117, EPI_ISL_2216121, EPI_ISL_2216125, EPI_ISL_2216129, EPI_ISL_2216133, EPI_ISL_2216136, EPI_ISL_2216140, EPI_ISL_2216143, EPI_ISL_2216147, EPI_ISL_2216151, EPI_ISL_2216154, EPI_ISL_2216158, EPI_ISL_2216161, EPI_ISL_2216166, EPI_ISL_2216171, EPI_ISL_2216175, EPI_ISL_2216180, EPI_ISL_2216185, EPI_ISL_2216189, EPI_ISL_2216193, EPI_ISL_2216196, EPI_ISL_2216198, EPI_ISL_2216205, EPI_ISL_2216210, EPI_ISL_2216215, EPI_ISL_2216219, EPI_ISL_2216222, EPI_ISL_2216226, EPI_ISL_2216230, EPI_ISL_2216233, EPI_ISL_2216235, EPI_ISL_2216241, EPI_ISL_2216247, EPI_ISL_2216250, EPI_ISL_2216257, EPI_ISL_2216260, EPI_ISL_2216267, EPI_ISL_2216274, EPI_ISL_2216279, EPI_ISL_2216283, EPI_ISL_2216287, EPI_ISL_2216295, EPI_ISL_2216298, EPI_ISL_2216303, EPI_ISL_2216306, EPI_ISL_2216310, EPI_ISL_2216313, EPI_ISL_2216318, EPI_ISL_2216321, EPI_ISL_2216325, EPI_ISL_2216328, EPI_ISL_2216331, EPI_ISL_2216334, EPI_ISL_2216338, EPI_ISL_2216341, EPI_ISL_2216346, EPI_ISL_2216351, EPI_ISL_2218494, EPI_ISL_2218499, EPI_ISL_2218504, EPI_ISL_2218509, EPI_ISL_2218514, EPI_ISL_2218523, EPI_ISL_2218527, EPI_ISL_2218532, EPI_ISL_2218538, EPI_ISL_2218543, EPI_ISL_2218548, EPI_ISL_2218553, EPI_ISL_2218557, EPI_ISL_2218560, EPI_ISL_2218566, EPI_ISL_2218572, EPI_ISL_2218577, EPI_ISL_2218582, EPI_ISL_2218585, EPI_ISL_2218590, EPI_ISL_2218593, EPI_ISL_2218598, EPI_ISL_2218603, EPI_ISL_2218609, EPI_ISL_2218615, EPI_ISL_2218619, EPI_ISL_2218624, EPI_ISL_2218629, EPI_ISL_2218634, EPI_ISL_2218638, EPI_ISL_2218645, EPI_ISL_2218648, EPI_ISL_2218653, EPI_ISL_2218658, EPI_ISL_2218663, EPI_ISL_2218668, EPI_ISL_2218673, EPI_ISL_2218678, EPI_ISL_2218683, EPI_ISL_2218689, EPI_ISL_2218694, EPI_ISL_2218698, EPI_ISL_2218702, EPI_ISL_2218708, EPI_ISL_2218712, EPI_ISL_2218718, EPI_ISL_2218722, EPI_ISL_2218727, EPI_ISL_2218732, EPI_ISL_2218737, EPI_ISL_2218741, EPI_ISL_2218747, EPI_ISL_2218751, EPI_ISL_2218755, EPI_ISL_2218760, EPI_ISL_2218767, EPI_ISL_2218771, EPI_ISL_2218775, EPI_ISL_2218778, EPI_ISL_2218784, EPI_ISL_2218788, EPI_ISL_2218793, EPI_ISL_2218798, EPI_ISL_2218803, EPI_ISL_2218808, EPI_ISL_2218812, EPI_ISL_2218814, EPI_ISL_2218817, EPI_ISL_2218820, EPI_ISL_2218823, EPI_ISL_2218827, EPI_ISL_2218830, EPI_ISL_2218834, EPI_ISL_2218837, EPI_ISL_2218840, EPI_ISL_2218841, EPI_ISL_2218844, EPI_ISL_2218847, EPI_ISL_2218851, EPI_ISL_2218854, EPI_ISL_2218857, EPI_ISL_2218862, EPI_ISL_2218866, EPI_ISL_2218869, EPI_ISL_2218873, EPI_ISL_2218875, EPI_ISL_2218879, EPI_ISL_2218882, EPI_ISL_2218885, EPI_ISL_2218891, EPI_ISL_2218896, EPI_ISL_2218901, EPI_ISL_2218904, EPI_ISL_2218909, EPI_ISL_2218915, EPI_ISL_2218920, EPI_ISL_2218925, EPI_ISL_2218930, EPI_ISL_2218935, EPI_ISL_2218940, EPI_ISL_2218945, EPI_ISL_2218949, EPI_ISL_2218954, EPI_ISL_2218959, EPI_ISL_2218964, EPI_ISL_2218972, EPI_ISL_2218977, EPI_ISL_2218982, EPI_ISL_2218987, EPI_ISL_2218993, EPI_ISL_2218998, EPI_ISL_2219005, EPI_ISL_2219008, EPI_ISL_2219011, EPI_ISL_2219016, EPI_ISL_2219021, EPI_ISL_2219026, EPI_ISL_2219031, EPI_ISL_2219036, EPI_ISL_2219040, EPI_ISL_2219044, EPI_ISL_2219056, EPI_ISL_2219061, EPI_ISL_2219066, EPI_ISL_2219071, EPI_ISL_2219074, EPI_ISL_2219079, EPI_ISL_2219082, EPI_ISL_2219089, EPI_ISL_2219093, EPI_ISL_2219097, EPI_ISL_2219103, EPI_ISL_2219108, EPI_ISL_2219113, EPI_ISL_2219117, EPI_ISL_2219120, EPI_ISL_2219125, EPI_ISL_2219129, EPI_ISL_2219134, EPI_ISL_2219139, EPI_ISL_2219144, EPI_ISL_2219149, EPI_ISL_2219154, EPI_ISL_2219159, EPI_ISL_2219162, EPI_ISL_2219167, EPI_ISL_2219172, EPI_ISL_2219177, EPI_ISL_2219181, EPI_ISL_2219187, EPI_ISL_2219193, EPI_ISL_2219198, EPI_ISL_2219202, EPI_ISL_2219207, EPI_ISL_2219219, EPI_ISL_2219231, EPI_ISL_2219243, EPI_ISL_2219253, EPI_ISL_2219265, EPI_ISL_2219273, EPI_ISL_2219280, EPI_ISL_2219291, EPI_ISL_2219300, EPI_ISL_2219311, EPI_ISL_2219324, EPI_ISL_2219332, EPI_ISL_2219339, EPI_ISL_2219344, EPI_ISL_2219348, EPI_ISL_2219353, EPI_ISL_2219358, EPI_ISL_2219363, EPI_ISL_2219368, EPI_ISL_2219374, EPI_ISL_2219380, EPI_ISL_2219384, EPI_ISL_2219388, EPI_ISL_2219393, EPI_ISL_2219398, EPI_ISL_2219403, EPI_ISL_2219409, EPI_ISL_2219415, EPI_ISL_2219420, EPI_ISL_2219423, EPI_ISL_2219426, EPI_ISL_2219430, EPI_ISL_2219433, EPI_ISL_2221547, EPI_ISL_2219437, EPI_ISL_2219440, EPI_ISL_2219444, EPI_ISL_2219446, EPI_ISL_2219449, EPI_ISL_2219453, EPI_ISL_2219457, EPI_ISL_2219460, EPI_ISL_2219464, EPI_ISL_2219467, EPI_ISL_2219471, EPI_ISL_2219474, EPI_ISL_2219477, EPI_ISL_2219480, EPI_ISL_2219484, EPI_ISL_2219487, EPI_ISL_2219491, EPI_ISL_2219494, EPI_ISL_2219497, EPI_ISL_2219501, EPI_ISL_2219505, EPI_ISL_2219508, EPI_ISL_2219511, EPI_ISL_2219518, EPI_ISL_2219521, EPI_ISL_2219527, EPI_ISL_2219532, EPI_ISL_2219535, EPI_ISL_2219540, EPI_ISL_2219545, EPI_ISL_2219550, EPI_ISL_2219553, EPI_ISL_2219559, EPI_ISL_2219563, EPI_ISL_2219569, EPI_ISL_2219572, EPI_ISL_2219577, EPI_ISL_2219582, EPI_ISL_2219587, EPI_ISL_2219593, EPI_ISL_2219597, EPI_ISL_2219603, EPI_ISL_2219609, EPI_ISL_2219612, EPI_ISL_2219616, EPI_ISL_2219621, EPI_ISL_2219625, EPI_ISL_2219630, EPI_ISL_2221553, EPI_ISL_2219635, EPI_ISL_2219640, EPI_ISL_2219644, EPI_ISL_2219649, EPI_ISL_2219654, EPI_ISL_2219659, EPI_ISL_2219664, EPI_ISL_2219669, EPI_ISL_2219674, EPI_ISL_2219677, EPI_ISL_2219682, EPI_ISL_2219683, EPI_ISL_2219687, EPI_ISL_2219692, EPI_ISL_2219697, EPI_ISL_2219702, EPI_ISL_2219707, EPI_ISL_2219712, EPI_ISL_2219715, EPI_ISL_2219720, EPI_ISL_2219725, EPI_ISL_2219730, EPI_ISL_2219735, EPI_ISL_2219739, EPI_ISL_2219745, EPI_ISL_2219751, EPI_ISL_2219756, EPI_ISL_2219761, EPI_ISL_2219765, EPI_ISL_2219770, EPI_ISL_2219773, EPI_ISL_2219778, EPI_ISL_2219783, EPI_ISL_2219790, EPI_ISL_2219795, EPI_ISL_2219798, EPI_ISL_2219803, EPI_ISL_2219808, EPI_ISL_2219813, EPI_ISL_2219818, EPI_ISL_2219821, EPI_ISL_2219825, EPI_ISL_2219829, EPI_ISL_2219835, EPI_ISL_2219839, EPI_ISL_2219844, EPI_ISL_2219848, EPI_ISL_2219854, EPI_ISL_2219857, EPI_ISL_2219864, EPI_ISL_2219869, EPI_ISL_2219872, EPI_ISL_2219877, EPI_ISL_2219882, EPI_ISL_2219887, EPI_ISL_2219892, EPI_ISL_2219897, EPI_ISL_2219901, EPI_ISL_2219906, EPI_ISL_2219911, EPI_ISL_2219916, EPI_ISL_2219919, EPI_ISL_2219925, EPI_ISL_2219930, EPI_ISL_2219933, EPI_ISL_2219938, EPI_ISL_2219943, EPI_ISL_2219946, EPI_ISL_2219953, EPI_ISL_2219958, EPI_ISL_2219963, EPI_ISL_2219968, EPI_ISL_2219970, EPI_ISL_2219974, EPI_ISL_2219979, EPI_ISL_2219983, EPI_ISL_2219988, EPI_ISL_2219992, EPI_ISL_2219996, EPI_ISL_2220002, EPI_ISL_2220006, EPI_ISL_2220009, EPI_ISL_2220013, EPI_ISL_2220016, EPI_ISL_2220021, EPI_ISL_2220027, EPI_ISL_2220032, EPI_ISL_2220037, EPI_ISL_2220042, EPI_ISL_2220045, EPI_ISL_2220049, EPI_ISL_2220057, EPI_ISL_2220064, EPI_ISL_2220070, EPI_ISL_2220075, EPI_ISL_2220080, EPI_ISL_2220094, EPI_ISL_2220099, EPI_ISL_2220104, EPI_ISL_2220112, EPI_ISL_2220117, EPI_ISL_2220122, EPI_ISL_2220127, EPI_ISL_2220133, EPI_ISL_2220137, EPI_ISL_2220142, EPI_ISL_2220146, EPI_ISL_2220151, EPI_ISL_2220155, EPI_ISL_2220160, EPI_ISL_2220165, EPI_ISL_2220170, EPI_ISL_2220174, EPI_ISL_2220179, EPI_ISL_2220184, EPI_ISL_2220188, EPI_ISL_2220194, EPI_ISL_2220199, EPI_ISL_2220204, EPI_ISL_2220207, EPI_ISL_2220212, EPI_ISL_2220217, EPI_ISL_2220221, EPI_ISL_2220223, EPI_ISL_2220227, EPI_ISL_2220232, EPI_ISL_2220237, EPI_ISL_2220243, EPI_ISL_2220247, EPI_ISL_2220251, EPI_ISL_2220254, EPI_ISL_2220261, EPI_ISL_2220265, EPI_ISL_2220272, EPI_ISL_2220277, EPI_ISL_2220283, EPI_ISL_2220287, EPI_ISL_2220292, EPI_ISL_2220295, EPI_ISL_2220302, EPI_ISL_2220306, EPI_ISL_2220312, EPI_ISL_2220316, EPI_ISL_2220321, EPI_ISL_2220326, EPI_ISL_2220329, EPI_ISL_2220334, EPI_ISL_2220339, EPI_ISL_2220343, EPI_ISL_2220348, EPI_ISL_2220352, EPI_ISL_2220356, EPI_ISL_2220360, EPI_ISL_2220365, EPI_ISL_2220370, EPI_ISL_2220374, EPI_ISL_2220381, EPI_ISL_2220386, EPI_ISL_2220391, EPI_ISL_2220396, EPI_ISL_2220400, EPI_ISL_2220406, EPI_ISL_2220410, EPI_ISL_2220414, EPI_ISL_2220417, EPI_ISL_2220422, EPI_ISL_2220427, EPI_ISL_2220434, EPI_ISL_2220436, EPI_ISL_2220441, EPI_ISL_2220446, EPI_ISL_2220451, EPI_ISL_2220455, EPI_ISL_2220463, EPI_ISL_2221556, EPI_ISL_2220468, EPI_ISL_2220473, EPI_ISL_2220477, EPI_ISL_2220482, EPI_ISL_2220487, EPI_ISL_2220492, EPI_ISL_2220497, EPI_ISL_2220500, EPI_ISL_2220504, EPI_ISL_2220508, EPI_ISL_2220512, EPI_ISL_2220516, EPI_ISL_2220521, EPI_ISL_2220527, EPI_ISL_2220531, EPI_ISL_2220535, EPI_ISL_2220541, EPI_ISL_2220546, EPI_ISL_2221560, EPI_ISL_2220550, EPI_ISL_2220555, EPI_ISL_2220560, EPI_ISL_2220566, EPI_ISL_2220571, EPI_ISL_2220575, EPI_ISL_2220578, EPI_ISL_2220581, EPI_ISL_2220585, EPI_ISL_2220588, EPI_ISL_2221563, EPI_ISL_2220590, EPI_ISL_2220593, EPI_ISL_2220596, EPI_ISL_2220599, EPI_ISL_2220602, EPI_ISL_2220604, EPI_ISL_2220607, EPI_ISL_2220610, EPI_ISL_2220613, EPI_ISL_2220616, EPI_ISL_2220619, EPI_ISL_2220622, EPI_ISL_2220625, EPI_ISL_2220628, EPI_ISL_2220631, EPI_ISL_2220634, EPI_ISL_2221568, EPI_ISL_2220637, EPI_ISL_2220640, EPI_ISL_2220643, EPI_ISL_2220646, EPI_ISL_2220649, EPI_ISL_2220652, EPI_ISL_2220656, EPI_ISL_2220659, EPI_ISL_2220662, EPI_ISL_2220665, EPI_ISL_2220668, EPI_ISL_2220672, EPI_ISL_2220674, EPI_ISL_2220677, EPI_ISL_2220680, EPI_ISL_2220684, EPI_ISL_2220686, EPI_ISL_2220689, EPI_ISL_2220692, EPI_ISL_2220695, EPI_ISL_2220700, EPI_ISL_2220706, EPI_ISL_2220708, EPI_ISL_2220712, EPI_ISL_2220715, EPI_ISL_2220717, EPI_ISL_2220721, EPI_ISL_2220724, EPI_ISL_2220727, EPI_ISL_2220730, EPI_ISL_2220734, EPI_ISL_2220737, EPI_ISL_2220740, EPI_ISL_2220741, EPI_ISL_2220744, EPI_ISL_2220747, EPI_ISL_2220750, EPI_ISL_2220753, EPI_ISL_2220756, EPI_ISL_2220759, EPI_ISL_2220762, EPI_ISL_2220764, EPI_ISL_2220766, EPI_ISL_2220770, EPI_ISL_2220774, EPI_ISL_2220776, EPI_ISL_2220778, EPI_ISL_2220782, EPI_ISL_2220785, EPI_ISL_2220788, EPI_ISL_2220791, EPI_ISL_2220794, EPI_ISL_2220796, EPI_ISL_2220800, EPI_ISL_2220803, EPI_ISL_2220805, EPI_ISL_2220808, EPI_ISL_2220811, EPI_ISL_2220814, EPI_ISL_2220818, EPI_ISL_2220820, EPI_ISL_2220823, EPI_ISL_2220825, EPI_ISL_2220828, EPI_ISL_2220831, EPI_ISL_2220834, EPI_ISL_2220837, EPI_ISL_2220840, EPI_ISL_2220843, EPI_ISL_2220845, EPI_ISL_2220847, EPI_ISL_2220850, EPI_ISL_2220853, EPI_ISL_2220855, EPI_ISL_2220858, EPI_ISL_2220861, EPI_ISL_2220864, EPI_ISL_2220866, EPI_ISL_2220869, EPI_ISL_2220872, EPI_ISL_2220876, EPI_ISL_2220879, EPI_ISL_2220881, EPI_ISL_2220884, EPI_ISL_2220886, EPI_ISL_2220889, EPI_ISL_2220892, EPI_ISL_2220895, EPI_ISL_2220898, EPI_ISL_2220901, EPI_ISL_2220904, EPI_ISL_2220907, EPI_ISL_2220910, EPI_ISL_2220913, EPI_ISL_2220915, EPI_ISL_2220918, EPI_ISL_2220919, EPI_ISL_2220922, EPI_ISL_2220926, EPI_ISL_2220928, EPI_ISL_2220930, EPI_ISL_2220932, EPI_ISL_2220935, EPI_ISL_2220938, EPI_ISL_2220942, EPI_ISL_2220944, EPI_ISL_2220947, EPI_ISL_2220949, EPI_ISL_2220952, EPI_ISL_2220955, EPI_ISL_2220958, EPI_ISL_2220960, EPI_ISL_2220963, EPI_ISL_2220965, EPI_ISL_2220968, EPI_ISL_2220970, EPI_ISL_2220973, EPI_ISL_2200259, EPI_ISL_2200260, EPI_ISL_2200261, EPI_ISL_2200262, EPI_ISL_2200263, EPI_ISL_2200264, EPI_ISL_2200265, EPI_ISL_2200266, EPI_ISL_2200267, EPI_ISL_2200268, EPI_ISL_2200269, EPI_ISL_2200270, EPI_ISL_2200271, EPI_ISL_2200272, EPI_ISL_2200273, EPI_ISL_2200274, EPI_ISL_2200275, EPI_ISL_2200276, EPI_ISL_2200277, EPI_ISL_2200278, EPI_ISL_2200279, EPI_ISL_2200280, EPI_ISL_2200281, EPI_ISL_2200282, EPI_ISL_2200283, EPI_ISL_2200284, EPI_ISL_2200285, EPI_ISL_2200286, EPI_ISL_2200287, EPI_ISL_2200288, EPI_ISL_2200289, EPI_ISL_2200290, EPI_ISL_2200291, EPI_ISL_2200292, EPI_ISL_2200293, EPI_ISL_2200294, EPI_ISL_2200295, EPI_ISL_2200296, EPI_ISL_2200297, EPI_ISL_2200298, EPI_ISL_2200299, EPI_ISL_2200300, EPI_ISL_2200301, EPI_ISL_2200302, EPI_ISL_2200303, EPI_ISL_2200304, EPI_ISL_2200305, EPI_ISL_2200306, EPI_ISL_2200307, EPI_ISL_2200308, EPI_ISL_2200309, EPI_ISL_2200310, EPI_ISL_2200311, EPI_ISL_2200312, EPI_ISL_2200313, EPI_ISL_2200314, EPI_ISL_2200315, EPI_ISL_2200316, EPI_ISL_2200317, EPI_ISL_2200318, EPI_ISL_2200319, EPI_ISL_2200320, EPI_ISL_2200321, EPI_ISL_2200322, EPI_ISL_2200323, EPI_ISL_2200324, EPI_ISL_2200325, EPI_ISL_2200326, EPI_ISL_2200327, EPI_ISL_2200328, EPI_ISL_2200329, EPI_ISL_2200330, EPI_ISL_2200331, EPI_ISL_2200332, EPI_ISL_2200333, EPI_ISL_2200334, EPI_ISL_2200335, EPI_ISL_2200336, EPI_ISL_2200337, EPI_ISL_2200338, EPI_ISL_2200339, EPI_ISL_2200340, EPI_ISL_2200341, EPI_ISL_2200342, EPI_ISL_2200343, EPI_ISL_2200344, EPI_ISL_2200345, EPI_ISL_2200346, EPI_ISL_2200347, EPI_ISL_2200348, EPI_ISL_2200349, EPI_ISL_2200350, EPI_ISL_2200351, EPI_ISL_2200352, EPI_ISL_2200353, EPI_ISL_2200354, EPI_ISL_2200355, EPI_ISL_2200356, EPI_ISL_2200357, EPI_ISL_2200358, EPI_ISL_2200359, EPI_ISL_2200360, EPI_ISL_2200361, EPI_ISL_2200362, EPI_ISL_2200363, EPI_ISL_2200364, EPI_ISL_2200365, EPI_ISL_2200366, EPI_ISL_2200367, EPI_ISL_2200368, EPI_ISL_2200369, EPI_ISL_2200370, EPI_ISL_2200371, EPI_ISL_2200372, EPI_ISL_2200373, EPI_ISL_2200374, EPI_ISL_2200375, EPI_ISL_2200376, EPI_ISL_2200377, EPI_ISL_2200378, EPI_ISL_2200379, EPI_ISL_2200380, EPI_ISL_2200381, EPI_ISL_2200382, EPI_ISL_2200383, EPI_ISL_2200384, EPI_ISL_2200385, EPI_ISL_2200386, EPI_ISL_2200387, EPI_ISL_2200388, EPI_ISL_2200389, EPI_ISL_2200390, EPI_ISL_2200391, EPI_ISL_2200392, EPI_ISL_2200393, EPI_ISL_2200394, EPI_ISL_2200395, EPI_ISL_2200396, EPI_ISL_2200397, EPI_ISL_2200398, EPI_ISL_2200399, EPI_ISL_2200400, EPI_ISL_2200401, EPI_ISL_2200402, EPI_ISL_2200403, EPI_ISL_2200404, EPI_ISL_2200405, EPI_ISL_2200406, EPI_ISL_2200407, EPI_ISL_2200408, EPI_ISL_2200409, EPI_ISL_2200410, EPI_ISL_2200411, EPI_ISL_2200412, EPI_ISL_2200413, EPI_ISL_2200414, EPI_ISL_2200415, EPI_ISL_2200416, EPI_ISL_2200417, EPI_ISL_2200418, EPI_ISL_2200419, EPI_ISL_2200420, EPI_ISL_2200421, EPI_ISL_2200422, EPI_ISL_2200423, EPI_ISL_2200424, EPI_ISL_2200425, EPI_ISL_2200426, EPI_ISL_2200427, EPI_ISL_2200428, EPI_ISL_2200429, EPI_ISL_2200430, EPI_ISL_2200431, EPI_ISL_2200432, EPI_ISL_2200433, EPI_ISL_2200434, EPI_ISL_2200435, EPI_ISL_2200436, EPI_ISL_2200437, EPI_ISL_2200438, EPI_ISL_2200439, EPI_ISL_2200440, EPI_ISL_2200441, EPI_ISL_2200442, EPI_ISL_2200443, EPI_ISL_2200444, EPI_ISL_2200445, EPI_ISL_2200446, EPI_ISL_2200447, EPI_ISL_2200448, EPI_ISL_2200449, EPI_ISL_2200450, EPI_ISL_2200451, EPI_ISL_2200452, EPI_ISL_2200453, EPI_ISL_2200454, EPI_ISL_2200455, EPI_ISL_2200456, EPI_ISL_2200457, EPI_ISL_2200458, EPI_ISL_2200459, EPI_ISL_2200460, EPI_ISL_2200461, EPI_ISL_2200462, EPI_ISL_2200463, EPI_ISL_2200464, EPI_ISL_2200465, EPI_ISL_2200466, EPI_ISL_2200467, EPI_ISL_2200469, EPI_ISL_2200470, EPI_ISL_2200471, EPI_ISL_2200472, EPI_ISL_2200473, EPI_ISL_2200474, EPI_ISL_2200475, EPI_ISL_2200476, EPI_ISL_2200478, EPI_ISL_2200482, EPI_ISL_2200484, EPI_ISL_2200487, EPI_ISL_2200490, EPI_ISL_2200493, EPI_ISL_2200497, EPI_ISL_2200500, EPI_ISL_2200503, EPI_ISL_2200505, EPI_ISL_2200506, EPI_ISL_2200507, EPI_ISL_2200508, EPI_ISL_2200509, EPI_ISL_2200510, EPI_ISL_2200511, EPI_ISL_2200512, EPI_ISL_2200513, EPI_ISL_2200514, EPI_ISL_2200515, EPI_ISL_2200516, EPI_ISL_2200517, EPI_ISL_2200518, EPI_ISL_2200519, EPI_ISL_2200520, EPI_ISL_2200521, EPI_ISL_2200522, EPI_ISL_2200523, EPI_ISL_2200524, EPI_ISL_2200525, EPI_ISL_2200526, EPI_ISL_2200527, EPI_ISL_2200528, EPI_ISL_2200529, EPI_ISL_2200530, EPI_ISL_2200531, EPI_ISL_2200532, EPI_ISL_2200533, EPI_ISL_2200534, EPI_ISL_2200535, EPI_ISL_2200536, EPI_ISL_2200537, EPI_ISL_2200538, EPI_ISL_2200539, EPI_ISL_2200540, EPI_ISL_2200541, EPI_ISL_2200542, EPI_ISL_2200543, EPI_ISL_2200544, EPI_ISL_2200545, EPI_ISL_2200546, EPI_ISL_2200547, EPI_ISL_2200548, EPI_ISL_2200549, EPI_ISL_2200550, EPI_ISL_2200551, EPI_ISL_2200552, EPI_ISL_2200553, EPI_ISL_2200554, EPI_ISL_2200555, EPI_ISL_2200556, EPI_ISL_2200557, EPI_ISL_2200558, EPI_ISL_2200559, EPI_ISL_2200560, EPI_ISL_2200561, EPI_ISL_2200562, EPI_ISL_2200563, EPI_ISL_2200564, EPI_ISL_2200565, EPI_ISL_2200566, EPI_ISL_2201091, EPI_ISL_2201092, EPI_ISL_2201093, EPI_ISL_2201094, EPI_ISL_2201095, EPI_ISL_2201096, EPI_ISL_2201097, EPI_ISL_2201098, EPI_ISL_2201099, EPI_ISL_2201100, EPI_ISL_2201101, EPI_ISL_2201102, EPI_ISL_2201103, EPI_ISL_2201104, EPI_ISL_2201105, EPI_ISL_2201106, EPI_ISL_2201107, EPI_ISL_2201108, EPI_ISL_2201109, EPI_ISL_2201110, EPI_ISL_2201111, EPI_ISL_2201112, EPI_ISL_2201113, EPI_ISL_2201114, EPI_ISL_2201115, EPI_ISL_2201116, EPI_ISL_2201117, EPI_ISL_2201118, EPI_ISL_2201119, EPI_ISL_2201122, EPI_ISL_2201124, EPI_ISL_2201126, EPI_ISL_2201128, EPI_ISL_2201130, EPI_ISL_2201132, EPI_ISL_2201134, EPI_ISL_2201136, EPI_ISL_2201138, EPI_ISL_2201140, EPI_ISL_2201142, EPI_ISL_2201144, EPI_ISL_2201146, EPI_ISL_2201147, EPI_ISL_2201150, EPI_ISL_2201152, EPI_ISL_2201153, EPI_ISL_2201156, EPI_ISL_2201158, EPI_ISL_2201159, EPI_ISL_2201162, EPI_ISL_2201165, EPI_ISL_2201167, EPI_ISL_2201169, EPI_ISL_2201172, EPI_ISL_2201174, EPI_ISL_2201176, EPI_ISL_2201178, EPI_ISL_2201180, EPI_ISL_2201182, EPI_ISL_2201184, EPI_ISL_2201186, EPI_ISL_2201188, EPI_ISL_2201190, EPI_ISL_2201192, EPI_ISL_2201194, EPI_ISL_2201197, EPI_ISL_2201200, EPI_ISL_2201202, EPI_ISL_2201204, EPI_ISL_2201206, EPI_ISL_2201209, EPI_ISL_2201212, EPI_ISL_2201214, EPI_ISL_2201216, EPI_ISL_2201219, EPI_ISL_2201221, EPI_ISL_2201223, EPI_ISL_2201226, EPI_ISL_2201228, EPI_ISL_2201230, EPI_ISL_2201232, EPI_ISL_2201233, EPI_ISL_2201236, EPI_ISL_2201238, EPI_ISL_2201240, EPI_ISL_2201243, EPI_ISL_2201245, EPI_ISL_2201247, EPI_ISL_2201249, EPI_ISL_2201252, EPI_ISL_2201254, EPI_ISL_2201257, EPI_ISL_2201259, EPI_ISL_2201261, EPI_ISL_2201263, EPI_ISL_2201266, EPI_ISL_2204183, EPI_ISL_2204186, EPI_ISL_2204190, EPI_ISL_2204193, EPI_ISL_2204196, EPI_ISL_2204200, EPI_ISL_2204204, EPI_ISL_2204207, EPI_ISL_2204211, EPI_ISL_2204214, EPI_ISL_2204216, EPI_ISL_2204220, EPI_ISL_2204223, EPI_ISL_2204226, EPI_ISL_2204233, EPI_ISL_2204238, EPI_ISL_2204240, EPI_ISL_2204243, EPI_ISL_2204246, EPI_ISL_2204250, EPI_ISL_2204253, EPI_ISL_2204257, EPI_ISL_2204263, EPI_ISL_2204266, EPI_ISL_2204269, EPI_ISL_2204271, EPI_ISL_2204273, EPI_ISL_2204274, EPI_ISL_2204276, EPI_ISL_2204278, EPI_ISL_2204280, EPI_ISL_2204282, EPI_ISL_2204284, EPI_ISL_2204285, EPI_ISL_2204287, EPI_ISL_2204289, EPI_ISL_2204290, EPI_ISL_2204292, EPI_ISL_2204294, EPI_ISL_2204296, EPI_ISL_2204297, EPI_ISL_2204299, EPI_ISL_2204301, EPI_ISL_2204303, EPI_ISL_2204305, EPI_ISL_2204307, EPI_ISL_2204309, EPI_ISL_2204312, EPI_ISL_2204313, EPI_ISL_2204316, EPI_ISL_2204317, EPI_ISL_2204320, EPI_ISL_2204322, EPI_ISL_2204324, EPI_ISL_2204326, EPI_ISL_2204327, EPI_ISL_2204329, EPI_ISL_2204331, EPI_ISL_2204333, EPI_ISL_2204335, EPI_ISL_2204336, EPI_ISL_2204338, EPI_ISL_2204340, EPI_ISL_2204343, EPI_ISL_2204345, EPI_ISL_2204346, EPI_ISL_2204348, EPI_ISL_2204350, EPI_ISL_2204352, EPI_ISL_2204354, EPI_ISL_2204357, EPI_ISL_2204360, EPI_ISL_2204364, EPI_ISL_2204368, EPI_ISL_2204371, EPI_ISL_2204375, EPI_ISL_2204379, EPI_ISL_2204382, EPI_ISL_2204385, EPI_ISL_2204388, EPI_ISL_2204391, EPI_ISL_2204394, EPI_ISL_2204397, EPI_ISL_2204403, EPI_ISL_2204407, EPI_ISL_2204410, EPI_ISL_2204415, EPI_ISL_2204417, EPI_ISL_2204420, EPI_ISL_2204422, EPI_ISL_2204426, EPI_ISL_2204428, EPI_ISL_2204430, EPI_ISL_2204432, EPI_ISL_2204434, EPI_ISL_2204435, EPI_ISL_2204437, EPI_ISL_2204439, EPI_ISL_2204441, EPI_ISL_2204443, EPI_ISL_2204445, EPI_ISL_2204447, EPI_ISL_2204450, EPI_ISL_2204452, EPI_ISL_2204453, EPI_ISL_2204455, EPI_ISL_2204458, EPI_ISL_2204461, EPI_ISL_2204464, EPI_ISL_2204466, EPI_ISL_2204468, EPI_ISL_2204470, EPI_ISL_2204473, EPI_ISL_2204475, EPI_ISL_2204477, EPI_ISL_2204482, EPI_ISL_2204485, EPI_ISL_2204488, EPI_ISL_2204490, EPI_ISL_2204492, EPI_ISL_2204495, EPI_ISL_2204497, EPI_ISL_2204501, EPI_ISL_2204503, EPI_ISL_2204507, EPI_ISL_2204511, EPI_ISL_2204515, EPI_ISL_2204520, EPI_ISL_2204523, EPI_ISL_2204526, EPI_ISL_2204530, EPI_ISL_2204534, EPI_ISL_2204539, EPI_ISL_2204543, EPI_ISL_2204547, EPI_ISL_2204554, EPI_ISL_2204559, EPI_ISL_2204563, EPI_ISL_2204567, EPI_ISL_2204570, EPI_ISL_2204573, EPI_ISL_2204577, EPI_ISL_2204581, EPI_ISL_2204585, EPI_ISL_2204589, EPI_ISL_2204593, EPI_ISL_2204597, EPI_ISL_2204601, EPI_ISL_2204605, EPI_ISL_2204608, EPI_ISL_2204611, EPI_ISL_2204613, EPI_ISL_2204617, EPI_ISL_2204620, EPI_ISL_2204624, EPI_ISL_2204629, EPI_ISL_2204631, EPI_ISL_2204634, EPI_ISL_2204637, EPI_ISL_2204639, EPI_ISL_2204641, EPI_ISL_2204644, EPI_ISL_2204647, EPI_ISL_2204651, EPI_ISL_2204653, EPI_ISL_2204656, EPI_ISL_2204659, EPI_ISL_2204662, EPI_ISL_2204667, EPI_ISL_2204671, EPI_ISL_2204676, EPI_ISL_2204680, EPI_ISL_2204684, EPI_ISL_2204688, EPI_ISL_2204692, EPI_ISL_2204695, EPI_ISL_2204699, EPI_ISL_2204704, EPI_ISL_2204706, EPI_ISL_2204709, EPI_ISL_2204713, EPI_ISL_2204717, EPI_ISL_2204718, EPI_ISL_2204723, EPI_ISL_2204727, EPI_ISL_2204730, EPI_ISL_2204733, EPI_ISL_2204737, EPI_ISL_2204740, EPI_ISL_2204743, EPI_ISL_2204747, EPI_ISL_2204751, EPI_ISL_2205689, EPI_ISL_2205692, EPI_ISL_2205695, EPI_ISL_2205700, EPI_ISL_2205706, EPI_ISL_2205709, EPI_ISL_2205711, EPI_ISL_2205715, EPI_ISL_2205718, EPI_ISL_2205721, EPI_ISL_2205724, EPI_ISL_2205726, EPI_ISL_2205729, EPI_ISL_2205732, EPI_ISL_2205734, EPI_ISL_2205737, EPI_ISL_2205740, EPI_ISL_2205742, EPI_ISL_2205746, EPI_ISL_2205750, EPI_ISL_2205753, EPI_ISL_2205757, EPI_ISL_2205761, EPI_ISL_2205763, EPI_ISL_2205766, EPI_ISL_2205769, EPI_ISL_2205772, EPI_ISL_2205775, EPI_ISL_2205778, EPI_ISL_2205781, EPI_ISL_2205785, EPI_ISL_2205788, EPI_ISL_2205791, EPI_ISL_2205795, EPI_ISL_2205797, EPI_ISL_2205798, EPI_ISL_2205800, EPI_ISL_2205803, EPI_ISL_2205806, EPI_ISL_2205809, EPI_ISL_2205812, EPI_ISL_2205815, EPI_ISL_2205818, EPI_ISL_2205822, EPI_ISL_2205825, EPI_ISL_2205828, EPI_ISL_2205831, EPI_ISL_2205833, EPI_ISL_2205835, EPI_ISL_2205837, EPI_ISL_2205840, EPI_ISL_2205842, EPI_ISL_2205845, EPI_ISL_2205848, EPI_ISL_2205850, EPI_ISL_2205852, EPI_ISL_2205855, EPI_ISL_2205858, EPI_ISL_2205861, EPI_ISL_2205864, EPI_ISL_2205867, EPI_ISL_2205869, EPI_ISL_2205872, EPI_ISL_2205875, EPI_ISL_2205878, EPI_ISL_2205881, EPI_ISL_2205884, EPI_ISL_2205887, EPI_ISL_2205891, EPI_ISL_2205893, EPI_ISL_2205896, EPI_ISL_2205899, EPI_ISL_2205902, EPI_ISL_2205905, EPI_ISL_2205908, EPI_ISL_2205910, EPI_ISL_2205913, EPI_ISL_2205916, EPI_ISL_2205917, EPI_ISL_2205920, EPI_ISL_2205923, EPI_ISL_2205926, EPI_ISL_2205929, EPI_ISL_2205932, EPI_ISL_2205935, EPI_ISL_2205938, EPI_ISL_2205941, EPI_ISL_2205944, EPI_ISL_2205947, EPI_ISL_2205950, EPI_ISL_2205953, EPI_ISL_2205955, EPI_ISL_2205958, EPI_ISL_2205960, EPI_ISL_2205964, EPI_ISL_2205967, EPI_ISL_2201269, EPI_ISL_2201271, EPI_ISL_2201273, EPI_ISL_2201276, EPI_ISL_2201279, EPI_ISL_2201282, EPI_ISL_2201284, EPI_ISL_2201285, EPI_ISL_2201287, EPI_ISL_2201290, EPI_ISL_2201292, EPI_ISL_2201294, EPI_ISL_2201297, EPI_ISL_2201299, EPI_ISL_2201302, EPI_ISL_2201304, EPI_ISL_2201306, EPI_ISL_2201308, EPI_ISL_2201311, EPI_ISL_2201313, EPI_ISL_2201315, EPI_ISL_2201318, EPI_ISL_2201321, EPI_ISL_2201324, EPI_ISL_2201326, EPI_ISL_2201329, EPI_ISL_2201333, EPI_ISL_2201335, EPI_ISL_2201337, EPI_ISL_2201340, EPI_ISL_2201342, EPI_ISL_2201345, EPI_ISL_2201347, EPI_ISL_2201350, EPI_ISL_2201352, EPI_ISL_2201358, EPI_ISL_2201361, EPI_ISL_2201363, EPI_ISL_2201366, EPI_ISL_2201368, EPI_ISL_2201371, EPI_ISL_2201373, EPI_ISL_2201375, EPI_ISL_2201377, EPI_ISL_2201379, EPI_ISL_2201381, EPI_ISL_2201384, EPI_ISL_2201386, EPI_ISL_2201389, EPI_ISL_2201391, EPI_ISL_2201393, EPI_ISL_2201396, EPI_ISL_2201398, EPI_ISL_2201401, EPI_ISL_2201403, EPI_ISL_2201406, EPI_ISL_2201408, EPI_ISL_2201410, EPI_ISL_2201412, EPI_ISL_2201415, EPI_ISL_2201417, EPI_ISL_2201419, EPI_ISL_2201421, EPI_ISL_2201423, EPI_ISL_2201425, EPI_ISL_2201427, EPI_ISL_2201429, EPI_ISL_2201432, EPI_ISL_2201434, EPI_ISL_2201437, EPI_ISL_2201439, EPI_ISL_2201441, EPI_ISL_2201443, EPI_ISL_2201446, EPI_ISL_2201448, EPI_ISL_2201450, EPI_ISL_2201453, EPI_ISL_2201456, EPI_ISL_2201458, EPI_ISL_2201460, EPI_ISL_2201463, EPI_ISL_2201465, EPI_ISL_2201467, EPI_ISL_2201468, EPI_ISL_2201470, EPI_ISL_2201472, EPI_ISL_2201474, EPI_ISL_2201476, EPI_ISL_2201477, EPI_ISL_2201479, EPI_ISL_2201482, EPI_ISL_2201483, EPI_ISL_2201485, EPI_ISL_2201487, EPI_ISL_2201490, EPI_ISL_2201492, EPI_ISL_2201494, EPI_ISL_2201496, EPI_ISL_2201499, EPI_ISL_2201501, EPI_ISL_2201504, EPI_ISL_2201506, EPI_ISL_2201508, EPI_ISL_2201510, EPI_ISL_2201513, EPI_ISL_2201516, EPI_ISL_2201518, EPI_ISL_2201520, EPI_ISL_2201522, EPI_ISL_2201524, EPI_ISL_2201527, EPI_ISL_2201529, EPI_ISL_2201531, EPI_ISL_2201533, EPI_ISL_2201535, EPI_ISL_2201537, EPI_ISL_2201540, EPI_ISL_2201542, EPI_ISL_2201544, EPI_ISL_2201548, EPI_ISL_2201550, EPI_ISL_2201552, EPI_ISL_2201554, EPI_ISL_2201556, EPI_ISL_2201558, EPI_ISL_2201561, EPI_ISL_2201563, EPI_ISL_2201565, EPI_ISL_2201568, EPI_ISL_2201570, EPI_ISL_2201572, EPI_ISL_2201575, EPI_ISL_2201577, EPI_ISL_2201580, EPI_ISL_2201583, EPI_ISL_2201587, EPI_ISL_2201591, EPI_ISL_2201597, EPI_ISL_2201604, EPI_ISL_2201608, EPI_ISL_2201613, EPI_ISL_2201618, EPI_ISL_2201622, EPI_ISL_2201626, EPI_ISL_2201630, EPI_ISL_2201636, EPI_ISL_2201640, EPI_ISL_2201646, EPI_ISL_2201650, EPI_ISL_2201654, EPI_ISL_2201659, EPI_ISL_2201663, EPI_ISL_2201667, EPI_ISL_2201671, EPI_ISL_2201675, EPI_ISL_2201680, EPI_ISL_2201684, EPI_ISL_2201690, EPI_ISL_2201695, EPI_ISL_2201700, EPI_ISL_2201703, EPI_ISL_2201708, EPI_ISL_2201713, EPI_ISL_2201717, EPI_ISL_2201720, EPI_ISL_2201724, EPI_ISL_2201729, EPI_ISL_2201732, EPI_ISL_2201734, EPI_ISL_2201738, EPI_ISL_2201741, EPI_ISL_2201743, EPI_ISL_2201745, EPI_ISL_2201746, EPI_ISL_2201748, EPI_ISL_2201750, EPI_ISL_2201752, EPI_ISL_2201755, EPI_ISL_2201757, EPI_ISL_2201759, EPI_ISL_2201762, EPI_ISL_2201764, EPI_ISL_2201767, EPI_ISL_2201769, EPI_ISL_2201771, EPI_ISL_2201775, EPI_ISL_2201777, EPI_ISL_2201779, EPI_ISL_2201781, EPI_ISL_2201783, EPI_ISL_2201786, EPI_ISL_2201788, EPI_ISL_2205970, EPI_ISL_2205973, EPI_ISL_2205976, EPI_ISL_2205979, EPI_ISL_2205983, EPI_ISL_2205988, EPI_ISL_2205991, EPI_ISL_2205995, EPI_ISL_2205999, EPI_ISL_2206003, EPI_ISL_2206006, EPI_ISL_2206009, EPI_ISL_2206012, EPI_ISL_2206015, EPI_ISL_2206018, EPI_ISL_2206021, EPI_ISL_2206024, EPI_ISL_2206026, EPI_ISL_2206029, EPI_ISL_2206032, EPI_ISL_2206035, EPI_ISL_2206038, EPI_ISL_2206041, EPI_ISL_2206044, EPI_ISL_2206048, EPI_ISL_2206053, EPI_ISL_2206057, EPI_ISL_2206060, EPI_ISL_2206063, EPI_ISL_2206067, EPI_ISL_2206069, EPI_ISL_2206072, EPI_ISL_2206074, EPI_ISL_2206077, EPI_ISL_2206083, EPI_ISL_2206086, EPI_ISL_2206088, EPI_ISL_2206093, EPI_ISL_2206095, EPI_ISL_2206099, EPI_ISL_2206101, EPI_ISL_2206104, EPI_ISL_2206107, EPI_ISL_2206110, EPI_ISL_2206113, EPI_ISL_2206116, EPI_ISL_2206119, EPI_ISL_2206122, EPI_ISL_2206125, EPI_ISL_2206128, EPI_ISL_2206131, EPI_ISL_2206134, EPI_ISL_2206136, EPI_ISL_2206140, EPI_ISL_2206142, EPI_ISL_2206146, EPI_ISL_2206149, EPI_ISL_2206152, EPI_ISL_2206155, EPI_ISL_2206156, EPI_ISL_2206159, EPI_ISL_2206161, EPI_ISL_2206166, EPI_ISL_2206169, EPI_ISL_2206172, EPI_ISL_2206175, EPI_ISL_2206178, EPI_ISL_2206181, EPI_ISL_2206184, EPI_ISL_2206187, EPI_ISL_2206190, EPI_ISL_2206193, EPI_ISL_2206196, EPI_ISL_2206199, EPI_ISL_2206201, EPI_ISL_2206203, EPI_ISL_2206206, EPI_ISL_2206209, EPI_ISL_2206212, EPI_ISL_2206215, EPI_ISL_2206219, EPI_ISL_2206222, EPI_ISL_2206227, EPI_ISL_2206229, EPI_ISL_2206231, EPI_ISL_2206234, EPI_ISL_2206237, EPI_ISL_2206241, EPI_ISL_2206245, EPI_ISL_2206249, EPI_ISL_2206253, EPI_ISL_2206257, EPI_ISL_2206261, EPI_ISL_2206263, EPI_ISL_2206268, EPI_ISL_2206276, EPI_ISL_2206281, EPI_ISL_2206286, EPI_ISL_2206291, EPI_ISL_2206295, EPI_ISL_2206300, EPI_ISL_2206309, EPI_ISL_2206315, EPI_ISL_2206322, EPI_ISL_2206328, EPI_ISL_2206331, EPI_ISL_2206333, EPI_ISL_2206337, EPI_ISL_2206340, EPI_ISL_2206343, EPI_ISL_2206345, EPI_ISL_2206348, EPI_ISL_2206351, EPI_ISL_2206355, EPI_ISL_2206361, EPI_ISL_2206365, EPI_ISL_2206369, EPI_ISL_2206372, EPI_ISL_2206375, EPI_ISL_2206378, EPI_ISL_2206382, EPI_ISL_2206385, EPI_ISL_2206386, EPI_ISL_2206389, EPI_ISL_2206393, EPI_ISL_2206395, EPI_ISL_2206399, EPI_ISL_2206401, EPI_ISL_2206405, EPI_ISL_2206408, EPI_ISL_2206411, EPI_ISL_2206414, EPI_ISL_2206417, EPI_ISL_2206420, EPI_ISL_2206423, EPI_ISL_2206426, EPI_ISL_2206429, EPI_ISL_2206433, EPI_ISL_2206436, EPI_ISL_2206439, EPI_ISL_2206443, EPI_ISL_2206445, EPI_ISL_2206448, EPI_ISL_2206451, EPI_ISL_2206454, EPI_ISL_2206458, EPI_ISL_2206461, EPI_ISL_2206464, EPI_ISL_2206467, EPI_ISL_2206470, EPI_ISL_2206472, EPI_ISL_2206478, EPI_ISL_2206481, EPI_ISL_2206484, EPI_ISL_2206486, EPI_ISL_2206490, EPI_ISL_2206492, EPI_ISL_2206496, EPI_ISL_2206497, EPI_ISL_2206501, EPI_ISL_2206504, EPI_ISL_2206507, EPI_ISL_2206510, EPI_ISL_2206513, EPI_ISL_2206516, EPI_ISL_2206523, EPI_ISL_2206528, EPI_ISL_2206535, EPI_ISL_2206538, EPI_ISL_2206539, EPI_ISL_2206540, EPI_ISL_2206543, EPI_ISL_2206546, EPI_ISL_2206550, EPI_ISL_2206553, EPI_ISL_2206558, EPI_ISL_2206562, EPI_ISL_2206565, EPI_ISL_2206569, EPI_ISL_2206572, EPI_ISL_2206576, EPI_ISL_2206579, EPI_ISL_2206582, EPI_ISL_2206586, EPI_ISL_2206590, EPI_ISL_2206594, EPI_ISL_2206597, EPI_ISL_2206600, EPI_ISL_2206604, EPI_ISL_2206609, EPI_ISL_2206614, EPI_ISL_2206617, EPI_ISL_2206619, EPI_ISL_2206622, EPI_ISL_2206626, EPI_ISL_2206629, EPI_ISL_2206631, EPI_ISL_2206634, EPI_ISL_2206638, EPI_ISL_2206641, EPI_ISL_2206644, EPI_ISL_2206647, EPI_ISL_2206650, EPI_ISL_2206652, EPI_ISL_2206656, EPI_ISL_2206659, EPI_ISL_2206662, EPI_ISL_2206666, EPI_ISL_2206669, EPI_ISL_2206673, EPI_ISL_2206675, EPI_ISL_2206678, EPI_ISL_2206680, EPI_ISL_2206683, EPI_ISL_2206685, EPI_ISL_2206688, EPI_ISL_2206691, EPI_ISL_2206695, EPI_ISL_2206698, EPI_ISL_2206701, EPI_ISL_2206704, EPI_ISL_2206707, EPI_ISL_2206711, EPI_ISL_2206714, EPI_ISL_2206716, EPI_ISL_2206718, EPI_ISL_2206722, EPI_ISL_2206726, EPI_ISL_2206729, EPI_ISL_2206734, EPI_ISL_2206738, EPI_ISL_2206742, EPI_ISL_2206745, EPI_ISL_2206748, EPI_ISL_2206752, EPI_ISL_2206755, EPI_ISL_2206758, EPI_ISL_2206761, EPI_ISL_2206764, EPI_ISL_2206768, EPI_ISL_2206773, EPI_ISL_2206776, EPI_ISL_2206779, EPI_ISL_2206782, EPI_ISL_2206785, EPI_ISL_2206787, EPI_ISL_2206792, EPI_ISL_2206797, EPI_ISL_2206800, EPI_ISL_2206806, EPI_ISL_2206812, EPI_ISL_2206817, EPI_ISL_2206821, EPI_ISL_2206823, EPI_ISL_2206826, EPI_ISL_2206829, EPI_ISL_2206832, EPI_ISL_2206834, EPI_ISL_2206837, EPI_ISL_2206840, EPI_ISL_2206843, EPI_ISL_2206849, EPI_ISL_2206852, EPI_ISL_2206855, EPI_ISL_2206858, EPI_ISL_2206861, EPI_ISL_2206865, EPI_ISL_2206869, EPI_ISL_2206872, EPI_ISL_2206875, EPI_ISL_2206878, EPI_ISL_2206881, EPI_ISL_2206882, EPI_ISL_2206886, EPI_ISL_2206889, EPI_ISL_2206893, EPI_ISL_2206897, EPI_ISL_2206900, EPI_ISL_2206903, EPI_ISL_2206906, EPI_ISL_2206909, EPI_ISL_2206912, EPI_ISL_2206915, EPI_ISL_2206919, EPI_ISL_2206922, EPI_ISL_2206925, EPI_ISL_2206929, EPI_ISL_2206932, EPI_ISL_2206936, EPI_ISL_2206939, EPI_ISL_2206942, EPI_ISL_2206945, EPI_ISL_2206947, EPI_ISL_2206950, EPI_ISL_2206953, EPI_ISL_2206956, EPI_ISL_2206959, EPI_ISL_2206962, EPI_ISL_2206965, EPI_ISL_2206969, EPI_ISL_2206972, EPI_ISL_2206975, EPI_ISL_2206978, EPI_ISL_2206982, EPI_ISL_2206987, EPI_ISL_2206992, EPI_ISL_2206996, EPI_ISL_2207013, EPI_ISL_2207015, EPI_ISL_2207020, EPI_ISL_2207023, EPI_ISL_2207026, EPI_ISL_2207029, EPI_ISL_2207032, EPI_ISL_2207035, EPI_ISL_2207039, EPI_ISL_2207043, EPI_ISL_2207046, EPI_ISL_2207049, EPI_ISL_2207056, EPI_ISL_2207061, EPI_ISL_2207064, EPI_ISL_2207069, EPI_ISL_2207073, EPI_ISL_2207078, EPI_ISL_2207082, EPI_ISL_2207088, EPI_ISL_2207092, EPI_ISL_2207094, EPI_ISL_2207097, EPI_ISL_2207099, EPI_ISL_2207101, EPI_ISL_2207102, EPI_ISL_2207107, EPI_ISL_2207112, EPI_ISL_2207116, EPI_ISL_2207120, EPI_ISL_2207124, EPI_ISL_2207129, EPI_ISL_2207135, EPI_ISL_2207140, EPI_ISL_2207144, EPI_ISL_2207148, EPI_ISL_2207151, EPI_ISL_2207154, EPI_ISL_2207157, EPI_ISL_2207160, EPI_ISL_2207162, EPI_ISL_2207165, EPI_ISL_2207168, EPI_ISL_2207170, EPI_ISL_2207174, EPI_ISL_2207176, EPI_ISL_2207179, EPI_ISL_2207182, EPI_ISL_2207185, EPI_ISL_2207187, EPI_ISL_2207190, EPI_ISL_2207192, EPI_ISL_2207195, EPI_ISL_2207198, EPI_ISL_2207200, EPI_ISL_2207203, EPI_ISL_2207206, EPI_ISL_2207209, EPI_ISL_2207212, EPI_ISL_2207215, EPI_ISL_2207219, EPI_ISL_2207223, EPI_ISL_2207225, EPI_ISL_2207228, EPI_ISL_2207231, EPI_ISL_2207234, EPI_ISL_2207237, EPI_ISL_2207240, EPI_ISL_2207243, EPI_ISL_2207246, EPI_ISL_2207252, EPI_ISL_2207258, EPI_ISL_2207262, EPI_ISL_2207270, EPI_ISL_2207275, EPI_ISL_2207277, EPI_ISL_2207284, EPI_ISL_2207287, EPI_ISL_2207290, EPI_ISL_2207296, EPI_ISL_2207301, EPI_ISL_2207305, EPI_ISL_2207310, EPI_ISL_2207314, EPI_ISL_2207318, EPI_ISL_2207323, EPI_ISL_2207329, EPI_ISL_2207334, EPI_ISL_2207339, EPI_ISL_2207342, EPI_ISL_2207346, EPI_ISL_2207350, EPI_ISL_2207354, EPI_ISL_2207357, EPI_ISL_2207361, EPI_ISL_2207364, EPI_ISL_2207366, EPI_ISL_2207369, EPI_ISL_2207372, EPI_ISL_2207375, EPI_ISL_2207379, EPI_ISL_2207382, EPI_ISL_2207385, EPI_ISL_2207390, EPI_ISL_2207394, EPI_ISL_2207397, EPI_ISL_2207400, EPI_ISL_2207403, EPI_ISL_2207406, EPI_ISL_2207410, EPI_ISL_2207413, EPI_ISL_2207416, EPI_ISL_2207421, EPI_ISL_2207424, EPI_ISL_2207428, EPI_ISL_2207432, EPI_ISL_2207438, EPI_ISL_2207442, EPI_ISL_2207445, EPI_ISL_2207454, EPI_ISL_2207457, EPI_ISL_2207460, EPI_ISL_2207461, EPI_ISL_2207464, EPI_ISL_2207469, EPI_ISL_2207476, EPI_ISL_2207481, EPI_ISL_2207484, EPI_ISL_2207487, EPI_ISL_2207489, EPI_ISL_2207491, EPI_ISL_2207494, EPI_ISL_2207498, EPI_ISL_2207502, EPI_ISL_2207505, EPI_ISL_2207508, EPI_ISL_2207511, EPI_ISL_2207514, EPI_ISL_2207516, EPI_ISL_2207522, EPI_ISL_2207524, EPI_ISL_2207528, EPI_ISL_2207531, EPI_ISL_2207534, EPI_ISL_2207539, EPI_ISL_2207542, EPI_ISL_2207546, EPI_ISL_2207550, EPI_ISL_2207554, EPI_ISL_2207556, EPI_ISL_2207559, EPI_ISL_2207565, EPI_ISL_2207570, EPI_ISL_2207573, EPI_ISL_2207577, EPI_ISL_2207581, EPI_ISL_2207583, EPI_ISL_2207587, EPI_ISL_2207589, EPI_ISL_2207592, EPI_ISL_2207595, EPI_ISL_2207598, EPI_ISL_2207601, EPI_ISL_2207604, EPI_ISL_2207608, EPI_ISL_2207610, EPI_ISL_2207612, EPI_ISL_2207615, EPI_ISL_2207618, EPI_ISL_2207621, EPI_ISL_2207623, EPI_ISL_2207627, EPI_ISL_2207630, EPI_ISL_2207633, EPI_ISL_2207636, EPI_ISL_2207638, EPI_ISL_2207641, EPI_ISL_2207644, EPI_ISL_2207648, EPI_ISL_2207651, EPI_ISL_2207654, EPI_ISL_2207658, EPI_ISL_2207660, EPI_ISL_2207663, EPI_ISL_2207666, EPI_ISL_2207669, EPI_ISL_2207672, EPI_ISL_2207675, EPI_ISL_2207678, EPI_ISL_2207680, EPI_ISL_2207683, EPI_ISL_2207685, EPI_ISL_2207687, EPI_ISL_2207691, EPI_ISL_2207694, EPI_ISL_2207697, EPI_ISL_2207700, EPI_ISL_2207702, EPI_ISL_2207705, EPI_ISL_2207708, EPI_ISL_2207712, EPI_ISL_2207716, EPI_ISL_2207720, EPI_ISL_2207723, EPI_ISL_2207726, EPI_ISL_2207730, EPI_ISL_2207733, EPI_ISL_2207735, EPI_ISL_2207738, EPI_ISL_2207741, EPI_ISL_2207744, EPI_ISL_2207747, EPI_ISL_2207751, EPI_ISL_2207754, EPI_ISL_2207758, EPI_ISL_2207761, EPI_ISL_2207765, EPI_ISL_2207768, EPI_ISL_2207771, EPI_ISL_2207775, EPI_ISL_2207781, EPI_ISL_2207784, EPI_ISL_2207788, EPI_ISL_2207791, EPI_ISL_2207794, EPI_ISL_2207797, EPI_ISL_2207799, EPI_ISL_2207802, EPI_ISL_2207806, EPI_ISL_2207809, EPI_ISL_2207811, EPI_ISL_2207814, EPI_ISL_2207817, EPI_ISL_2207821, EPI_ISL_2207825, EPI_ISL_2207827, EPI_ISL_2207831, EPI_ISL_2207834, EPI_ISL_2207837, EPI_ISL_2207840, EPI_ISL_2207843, EPI_ISL_2207846, EPI_ISL_2207849, EPI_ISL_2207852, EPI_ISL_2207856, EPI_ISL_2207858, EPI_ISL_2207861, EPI_ISL_2207865, EPI_ISL_2207867, EPI_ISL_2207870, EPI_ISL_2207873, EPI_ISL_2207876, EPI_ISL_2207878, EPI_ISL_2207881, EPI_ISL_2207887, EPI_ISL_2207890, EPI_ISL_2207893, EPI_ISL_2207896, EPI_ISL_2207900, EPI_ISL_2207902, EPI_ISL_2207903, EPI_ISL_2207905, EPI_ISL_2207908, EPI_ISL_2207911, EPI_ISL_2207913, EPI_ISL_2207916, EPI_ISL_2207918, EPI_ISL_2207921, EPI_ISL_2207924, EPI_ISL_2207927, EPI_ISL_2207930, EPI_ISL_2207932, EPI_ISL_2207935, EPI_ISL_2207938, EPI_ISL_2207940, EPI_ISL_2207943, EPI_ISL_2207946, EPI_ISL_2207949, EPI_ISL_2207951, EPI_ISL_2207954, EPI_ISL_2207958, EPI_ISL_2207961, EPI_ISL_2207963, EPI_ISL_2207966, EPI_ISL_2207968, EPI_ISL_2207970, EPI_ISL_2207973, EPI_ISL_2207976, EPI_ISL_2207979, EPI_ISL_2207982, EPI_ISL_2207985, EPI_ISL_2207988, EPI_ISL_2207992, EPI_ISL_2207995, EPI_ISL_2207998, EPI_ISL_2208002, EPI_ISL_2208006, EPI_ISL_2208011, EPI_ISL_2208014, EPI_ISL_2208019, EPI_ISL_2208022, EPI_ISL_2208026, EPI_ISL_2208030, EPI_ISL_2208037, EPI_ISL_2208044, EPI_ISL_2208047, EPI_ISL_2208050, EPI_ISL_2208053, EPI_ISL_2208054, EPI_ISL_2208056, EPI_ISL_2208059, EPI_ISL_2208062, EPI_ISL_2208065, EPI_ISL_2208068, EPI_ISL_2208071, EPI_ISL_2208074, EPI_ISL_2208077, EPI_ISL_2208078, EPI_ISL_2208081, EPI_ISL_2208084, EPI_ISL_2208087, EPI_ISL_2208090, EPI_ISL_2208093, EPI_ISL_2208098, EPI_ISL_2208100, EPI_ISL_2208104, EPI_ISL_2208109, EPI_ISL_2208111, EPI_ISL_2208115, EPI_ISL_2208119, EPI_ISL_2208122, EPI_ISL_2208126, EPI_ISL_2208129, EPI_ISL_2208132, EPI_ISL_2208135, EPI_ISL_2208138, EPI_ISL_2208141, EPI_ISL_2208145, EPI_ISL_2208148, EPI_ISL_2208154, EPI_ISL_2208157, EPI_ISL_2208161, EPI_ISL_2208165, EPI_ISL_2208169, EPI_ISL_2208172, EPI_ISL_2208174, EPI_ISL_2208177, EPI_ISL_2208180, EPI_ISL_2208182, EPI_ISL_2208185, EPI_ISL_2208188, EPI_ISL_2208191, EPI_ISL_2208194, EPI_ISL_2208197, EPI_ISL_2208201, EPI_ISL_2208206, EPI_ISL_2208211, EPI_ISL_2208216, EPI_ISL_2208221, EPI_ISL_2208226, EPI_ISL_2208231, EPI_ISL_2208236, EPI_ISL_2208242, EPI_ISL_2208246, EPI_ISL_2208249, EPI_ISL_2208253, EPI_ISL_2208257, EPI_ISL_2208262, EPI_ISL_2208267, EPI_ISL_2208272, EPI_ISL_2208277, EPI_ISL_2208282, EPI_ISL_2208287, EPI_ISL_2208292, EPI_ISL_2208296, EPI_ISL_2208301, EPI_ISL_2208305, EPI_ISL_2208308, EPI_ISL_2208313, EPI_ISL_2208317, EPI_ISL_2208324, EPI_ISL_2208328, EPI_ISL_2208333, EPI_ISL_2208337, EPI_ISL_2208343, EPI_ISL_2208348, EPI_ISL_2208353, EPI_ISL_2208357, EPI_ISL_2208364, EPI_ISL_2208369, EPI_ISL_2208374, EPI_ISL_2208383, EPI_ISL_2208388, EPI_ISL_2208392, EPI_ISL_2208396, EPI_ISL_2208401, EPI_ISL_2208404, EPI_ISL_2208409, EPI_ISL_2208413, EPI_ISL_2208419, EPI_ISL_2208425, EPI_ISL_2208430, EPI_ISL_2208435, EPI_ISL_2208440, EPI_ISL_2208445, EPI_ISL_2208450, EPI_ISL_2208456, EPI_ISL_2208462, EPI_ISL_2208467, EPI_ISL_2208472, EPI_ISL_2208477, EPI_ISL_2208484, EPI_ISL_2208488, EPI_ISL_2208494, EPI_ISL_2208498, EPI_ISL_2208503, EPI_ISL_2208509, EPI_ISL_2208514, EPI_ISL_2208520, EPI_ISL_2208525, EPI_ISL_2208531, EPI_ISL_2208537, EPI_ISL_2208541, EPI_ISL_2208548, EPI_ISL_2208551, EPI_ISL_2208557, EPI_ISL_2208565, EPI_ISL_2208569, EPI_ISL_2208574, EPI_ISL_2208580, EPI_ISL_2208584, EPI_ISL_2208592, EPI_ISL_2208597, EPI_ISL_2208603, EPI_ISL_2208606, EPI_ISL_2208612, EPI_ISL_2208617, EPI_ISL_2208622, EPI_ISL_2208626, EPI_ISL_2208633, EPI_ISL_2208638, EPI_ISL_2208644, EPI_ISL_2208649, EPI_ISL_2208654, EPI_ISL_2208657, EPI_ISL_2208668, EPI_ISL_2208677, EPI_ISL_2208681, EPI_ISL_2208687, EPI_ISL_2208691, EPI_ISL_2208696, EPI_ISL_2208700, EPI_ISL_2208704, EPI_ISL_2208709, EPI_ISL_2208721, EPI_ISL_2208726, EPI_ISL_2208731, EPI_ISL_2208738, EPI_ISL_2208744, EPI_ISL_2208749, EPI_ISL_2208756, EPI_ISL_2203175, EPI_ISL_2203178, EPI_ISL_2203180, EPI_ISL_2203183, EPI_ISL_2203185, EPI_ISL_2203187, EPI_ISL_2203189, EPI_ISL_2203192, EPI_ISL_2203196, EPI_ISL_2203199, EPI_ISL_2203201, EPI_ISL_2203203, EPI_ISL_2203207, EPI_ISL_2203209, EPI_ISL_2203212, EPI_ISL_2203214, EPI_ISL_2203216, EPI_ISL_2203218, EPI_ISL_2203220, EPI_ISL_2203224, EPI_ISL_2203226, EPI_ISL_2203228, EPI_ISL_2203231, EPI_ISL_2203233, EPI_ISL_2203239, EPI_ISL_2203244, EPI_ISL_2203249, EPI_ISL_2203253, EPI_ISL_2203255, EPI_ISL_2203258, EPI_ISL_2203260, EPI_ISL_2203263, EPI_ISL_2203266, EPI_ISL_2203268, EPI_ISL_2203270, EPI_ISL_2203272, EPI_ISL_2203274, EPI_ISL_2203277, EPI_ISL_2203279, EPI_ISL_2203281, EPI_ISL_2203284, EPI_ISL_2203286, EPI_ISL_2203288, EPI_ISL_2203291, EPI_ISL_2203293, EPI_ISL_2203294, EPI_ISL_2203295, EPI_ISL_2203296, EPI_ISL_2203297, EPI_ISL_2203298, EPI_ISL_2203299, EPI_ISL_2203300, EPI_ISL_2203301, EPI_ISL_2203302, EPI_ISL_2203303, EPI_ISL_2203304, EPI_ISL_2203305, EPI_ISL_2203306, EPI_ISL_2203307, EPI_ISL_2203308, EPI_ISL_2203309, EPI_ISL_2203310, EPI_ISL_2203311, EPI_ISL_2203312, EPI_ISL_2203313, EPI_ISL_2203314, EPI_ISL_2203315, EPI_ISL_2203316, EPI_ISL_2203317, EPI_ISL_2203318, EPI_ISL_2203319, EPI_ISL_2203320, EPI_ISL_2203321, EPI_ISL_2203322, EPI_ISL_2203323, EPI_ISL_2203324, EPI_ISL_2203325, EPI_ISL_2203326, EPI_ISL_2203327, EPI_ISL_2203328, EPI_ISL_2203329, EPI_ISL_2203330, EPI_ISL_2203331, EPI_ISL_2203332, EPI_ISL_2203333, EPI_ISL_2203334, EPI_ISL_2203335, EPI_ISL_2203336, EPI_ISL_2203337, EPI_ISL_2203338, EPI_ISL_2203339, EPI_ISL_2203340, EPI_ISL_2203341, EPI_ISL_2203342, EPI_ISL_2203343, EPI_ISL_2203344, EPI_ISL_2203345, EPI_ISL_2203346, EPI_ISL_2203347, EPI_ISL_2203348, EPI_ISL_2203349, EPI_ISL_2203350, EPI_ISL_2203351, EPI_ISL_2203352, EPI_ISL_2203353, EPI_ISL_2203354, EPI_ISL_2203355, EPI_ISL_2203356, EPI_ISL_2203357, EPI_ISL_2203358, EPI_ISL_2203359, EPI_ISL_2203360, EPI_ISL_2203361, EPI_ISL_2203362, EPI_ISL_2203363, EPI_ISL_2203364, EPI_ISL_2203365, EPI_ISL_2203366, EPI_ISL_2203367, EPI_ISL_2203368, EPI_ISL_2203369, EPI_ISL_2203370, EPI_ISL_2203371, EPI_ISL_2203372, EPI_ISL_2203373, EPI_ISL_2203374, EPI_ISL_2203375, EPI_ISL_2203376, EPI_ISL_2203377, EPI_ISL_2203378, EPI_ISL_2203379, EPI_ISL_2203380, EPI_ISL_2203381, EPI_ISL_2203382, EPI_ISL_2203383, EPI_ISL_2203384, EPI_ISL_2203385, EPI_ISL_2203386, EPI_ISL_2203387, EPI_ISL_2203388, EPI_ISL_2203389, EPI_ISL_2203390, EPI_ISL_2203391, EPI_ISL_2203392, EPI_ISL_2203393, EPI_ISL_2203394, EPI_ISL_2203395, EPI_ISL_2203396, EPI_ISL_2203397, EPI_ISL_2203398, EPI_ISL_2203399, EPI_ISL_2203400, EPI_ISL_2203401, EPI_ISL_2203402, EPI_ISL_2203403, EPI_ISL_2203404, EPI_ISL_2203405, EPI_ISL_2203406, EPI_ISL_2203407, EPI_ISL_2203408, EPI_ISL_2203409, EPI_ISL_2203410, EPI_ISL_2203411, EPI_ISL_2203412, EPI_ISL_2203413, EPI_ISL_2203414, EPI_ISL_2203415, EPI_ISL_2203416, EPI_ISL_2203417, EPI_ISL_2203418, EPI_ISL_2203419, EPI_ISL_2203420, EPI_ISL_2203421, EPI_ISL_2203422, EPI_ISL_2203423, EPI_ISL_2203424, EPI_ISL_2203425, EPI_ISL_2203426, EPI_ISL_2203427, EPI_ISL_2203428, EPI_ISL_2203429, EPI_ISL_2203430, EPI_ISL_2203431, EPI_ISL_2203432, EPI_ISL_2203433, EPI_ISL_2203434, EPI_ISL_2203435, EPI_ISL_2203436, EPI_ISL_2203437, EPI_ISL_2203438, EPI_ISL_2203439, EPI_ISL_2203440, EPI_ISL_2208760, EPI_ISL_2208767, EPI_ISL_2208774, EPI_ISL_2208781, EPI_ISL_2208786, EPI_ISL_2208791, EPI_ISL_2208796, EPI_ISL_2208801, EPI_ISL_2208807, EPI_ISL_2208811, EPI_ISL_2208816, EPI_ISL_2208819, EPI_ISL_2208825, EPI_ISL_2208830, EPI_ISL_2208835, EPI_ISL_2208838, EPI_ISL_2208843, EPI_ISL_2208847, EPI_ISL_2208852, EPI_ISL_2208855, EPI_ISL_2208859, EPI_ISL_2208867, EPI_ISL_2208875, EPI_ISL_2208880, EPI_ISL_2208886, EPI_ISL_2208893, EPI_ISL_2208901, EPI_ISL_2208909, EPI_ISL_2208919, EPI_ISL_2208925, EPI_ISL_2208932, EPI_ISL_2208936, EPI_ISL_2208941, EPI_ISL_2208947, EPI_ISL_2208953, EPI_ISL_2208959, EPI_ISL_2208964, EPI_ISL_2208969, EPI_ISL_2208976, EPI_ISL_2209005, EPI_ISL_2209010, EPI_ISL_2209015, EPI_ISL_2209019, EPI_ISL_2209026, EPI_ISL_2209039, EPI_ISL_2209048, EPI_ISL_2209053, EPI_ISL_2209058, EPI_ISL_2209062, EPI_ISL_2209067, EPI_ISL_2209071, EPI_ISL_2209079, EPI_ISL_2209085, EPI_ISL_2209090, EPI_ISL_2209096, EPI_ISL_2209102, EPI_ISL_2209105, EPI_ISL_2209113, EPI_ISL_2209120, EPI_ISL_2209126, EPI_ISL_2209131, EPI_ISL_2209136, EPI_ISL_2209144, EPI_ISL_2209150, EPI_ISL_2209155, EPI_ISL_2209160, EPI_ISL_2209166, EPI_ISL_2209174, EPI_ISL_2209181, EPI_ISL_2209186, EPI_ISL_2209194, EPI_ISL_2209198, EPI_ISL_2209203, EPI_ISL_2209209, EPI_ISL_2209219, EPI_ISL_2209225, EPI_ISL_2209230, EPI_ISL_2209239, EPI_ISL_2209245, EPI_ISL_2209251, EPI_ISL_2209256, EPI_ISL_2209262, EPI_ISL_2209268, EPI_ISL_2209274, EPI_ISL_2209280, EPI_ISL_2209286, EPI_ISL_2209291, EPI_ISL_2209299, EPI_ISL_2209306, EPI_ISL_2209311, EPI_ISL_2209318, EPI_ISL_2209328, EPI_ISL_2209336, EPI_ISL_2209343, EPI_ISL_2209358, EPI_ISL_2209372, EPI_ISL_2209381, EPI_ISL_2209390, EPI_ISL_2209400, EPI_ISL_2209411, EPI_ISL_2209418, EPI_ISL_2209426, EPI_ISL_2209440, EPI_ISL_2209460, EPI_ISL_2209470, EPI_ISL_2209482, EPI_ISL_2209491, EPI_ISL_2209501, EPI_ISL_2209506, EPI_ISL_2209518, EPI_ISL_2209525, EPI_ISL_2209539, EPI_ISL_2209547, EPI_ISL_2209554, EPI_ISL_2209562, EPI_ISL_2209568, EPI_ISL_2209574, EPI_ISL_2209580, EPI_ISL_2209587, EPI_ISL_2209594, EPI_ISL_2209599, EPI_ISL_2209606, EPI_ISL_2209613, EPI_ISL_2209619, EPI_ISL_2209625, EPI_ISL_2209633, EPI_ISL_2209640, EPI_ISL_2209648, EPI_ISL_2209654, EPI_ISL_2209660, EPI_ISL_2209667, EPI_ISL_2209673, EPI_ISL_2209677, EPI_ISL_2209683, EPI_ISL_2209689, EPI_ISL_2209694, EPI_ISL_2209700, EPI_ISL_2209708, EPI_ISL_2209713, EPI_ISL_2209720, EPI_ISL_2209727, EPI_ISL_2209733, EPI_ISL_2209740, EPI_ISL_2209748, EPI_ISL_2209752, EPI_ISL_2209758, EPI_ISL_2209762, EPI_ISL_2209767, EPI_ISL_2209771, EPI_ISL_2209776, EPI_ISL_2209782, EPI_ISL_2209789, EPI_ISL_2209794, EPI_ISL_2209800, EPI_ISL_2209805, EPI_ISL_2209812, EPI_ISL_2209817, EPI_ISL_2209823, EPI_ISL_2209829, EPI_ISL_2209833, EPI_ISL_2209837, EPI_ISL_2209842, EPI_ISL_2209847, EPI_ISL_2209853, EPI_ISL_2209860, EPI_ISL_2209866, EPI_ISL_2209873, EPI_ISL_2209877, EPI_ISL_2209881, EPI_ISL_2209885, EPI_ISL_2209892, EPI_ISL_2209897, EPI_ISL_2209903, EPI_ISL_2209909, EPI_ISL_2209915, EPI_ISL_2209926, EPI_ISL_2209932, EPI_ISL_2209940, EPI_ISL_2209944, EPI_ISL_2209950, EPI_ISL_2209956, EPI_ISL_2209959, EPI_ISL_2209965, EPI_ISL_2209971, EPI_ISL_2209981, EPI_ISL_2209988, EPI_ISL_2209993, EPI_ISL_2209999, EPI_ISL_2210006, EPI_ISL_2210013, EPI_ISL_2210017, EPI_ISL_2210023, EPI_ISL_2210027, EPI_ISL_2210031, EPI_ISL_2210038, EPI_ISL_2210044, EPI_ISL_2210053, EPI_ISL_2210059, EPI_ISL_2210065, EPI_ISL_2210068, EPI_ISL_2210075, EPI_ISL_2210080, EPI_ISL_2210089, EPI_ISL_2210095, EPI_ISL_2210099, EPI_ISL_2210107, EPI_ISL_2210115, EPI_ISL_2210122, EPI_ISL_2210128, EPI_ISL_2210135, EPI_ISL_2210140, EPI_ISL_2210145, EPI_ISL_2210150, EPI_ISL_2210155, EPI_ISL_2210161, EPI_ISL_2210167, EPI_ISL_2210172, EPI_ISL_2210178, EPI_ISL_2210184, EPI_ISL_2210191, EPI_ISL_2210197, EPI_ISL_2210201, EPI_ISL_2210206, EPI_ISL_2210212, EPI_ISL_2210216, EPI_ISL_2210220, EPI_ISL_2210227, EPI_ISL_2210234, EPI_ISL_2210241, EPI_ISL_2210248, EPI_ISL_2210255, EPI_ISL_2210264, EPI_ISL_2210267, EPI_ISL_2210277, EPI_ISL_2210284, EPI_ISL_2210291, EPI_ISL_2210300, EPI_ISL_2210306, EPI_ISL_2210311, EPI_ISL_2210316, EPI_ISL_2210320, EPI_ISL_2210326, EPI_ISL_2210330, EPI_ISL_2210337, EPI_ISL_2210344, EPI_ISL_2210349, EPI_ISL_2210354, EPI_ISL_2210360, EPI_ISL_2210365, EPI_ISL_2210368, EPI_ISL_2210373, EPI_ISL_2210377, EPI_ISL_2210382, EPI_ISL_2210387, EPI_ISL_2210393, EPI_ISL_2210396, EPI_ISL_2210401, EPI_ISL_2210406, EPI_ISL_2210411, EPI_ISL_2210414, EPI_ISL_2210419, EPI_ISL_2210424, EPI_ISL_2210431, EPI_ISL_2210438, EPI_ISL_2210443, EPI_ISL_2210448, EPI_ISL_2210453, EPI_ISL_2210460, EPI_ISL_2210466, EPI_ISL_2210470, EPI_ISL_2210476, EPI_ISL_2210483, EPI_ISL_2210495, EPI_ISL_2210505, EPI_ISL_2210513, EPI_ISL_2210521, EPI_ISL_2210526, EPI_ISL_2210531, EPI_ISL_2210535, EPI_ISL_2210539, EPI_ISL_2210544, EPI_ISL_2210549, EPI_ISL_2210556, EPI_ISL_2210562, EPI_ISL_2210567, EPI_ISL_2210572, EPI_ISL_2210577, EPI_ISL_2210583, EPI_ISL_2210589, EPI_ISL_2210594, EPI_ISL_2210600, EPI_ISL_2210608, EPI_ISL_2210621, EPI_ISL_2210626, EPI_ISL_2210631, EPI_ISL_2210636, EPI_ISL_2210643, EPI_ISL_2210648, EPI_ISL_2210655, EPI_ISL_2210662, EPI_ISL_2210667, EPI_ISL_2210674, EPI_ISL_2210679, EPI_ISL_2210686, EPI_ISL_2210691, EPI_ISL_2210695, EPI_ISL_2210705, EPI_ISL_2210710, EPI_ISL_2210716, EPI_ISL_2210720, EPI_ISL_2210726, EPI_ISL_2210732, EPI_ISL_2210739, EPI_ISL_2210744, EPI_ISL_2210750, EPI_ISL_2210756, EPI_ISL_2210761, EPI_ISL_2210765, EPI_ISL_2210770, EPI_ISL_2210774, EPI_ISL_2210788, EPI_ISL_2210793, EPI_ISL_2210800, EPI_ISL_2210806, EPI_ISL_2210813, EPI_ISL_2210818, EPI_ISL_2210825, EPI_ISL_2210830, EPI_ISL_2210835, EPI_ISL_2210841, EPI_ISL_2210854, EPI_ISL_2210862, EPI_ISL_2210867, EPI_ISL_2210876, EPI_ISL_2210885, EPI_ISL_2210889, EPI_ISL_2210894, EPI_ISL_2210897, EPI_ISL_2210901, EPI_ISL_2210905, EPI_ISL_2210910, EPI_ISL_2210917, EPI_ISL_2210921, EPI_ISL_2210927, EPI_ISL_2210932, EPI_ISL_2210938, EPI_ISL_2210947, EPI_ISL_2210955, EPI_ISL_2210962, EPI_ISL_2210968, EPI_ISL_2210980, EPI_ISL_2210986, EPI_ISL_2210989, EPI_ISL_2210995, EPI_ISL_2211008, EPI_ISL_2211011, EPI_ISL_2211014, EPI_ISL_2211030, EPI_ISL_2211034, EPI_ISL_2211037, EPI_ISL_2211042, EPI_ISL_2211045, EPI_ISL_2211046, EPI_ISL_2211049, EPI_ISL_2211053, EPI_ISL_2211057, EPI_ISL_2211060, EPI_ISL_2211063, EPI_ISL_2211068, EPI_ISL_2211072, EPI_ISL_2211076, EPI_ISL_2211084, EPI_ISL_2211089, EPI_ISL_2211094, EPI_ISL_2211100, EPI_ISL_2211104, EPI_ISL_2211109, EPI_ISL_2211113, EPI_ISL_2211121, EPI_ISL_2211127, EPI_ISL_2211130, EPI_ISL_2211134, EPI_ISL_2211140, EPI_ISL_2211144, EPI_ISL_2212359, EPI_ISL_2212363, EPI_ISL_2212367, EPI_ISL_2212372, EPI_ISL_2212384, EPI_ISL_2212388, EPI_ISL_2212392, EPI_ISL_2212397, EPI_ISL_2212403, EPI_ISL_2212407, EPI_ISL_2212413, EPI_ISL_2212416, EPI_ISL_2212420, EPI_ISL_2212425, EPI_ISL_2212429, EPI_ISL_2212433, EPI_ISL_2212437, EPI_ISL_2212440, EPI_ISL_2212447, EPI_ISL_2212451, EPI_ISL_2212456, EPI_ISL_2212459, EPI_ISL_2212465, EPI_ISL_2212468, EPI_ISL_2212472, EPI_ISL_2212475, EPI_ISL_2212478, EPI_ISL_2212484, EPI_ISL_2212489, EPI_ISL_2212496, EPI_ISL_2212500, EPI_ISL_2212505, EPI_ISL_2212508, EPI_ISL_2212515, EPI_ISL_2212520, EPI_ISL_2212524, EPI_ISL_2212530, EPI_ISL_2212539, EPI_ISL_2212545, EPI_ISL_2212549, EPI_ISL_2212557, EPI_ISL_2212561, EPI_ISL_2212566, EPI_ISL_2212571, EPI_ISL_2212580, EPI_ISL_2212583, EPI_ISL_2212587, EPI_ISL_2212591, EPI_ISL_2212595, EPI_ISL_2212598, EPI_ISL_2212603, EPI_ISL_2212606, EPI_ISL_2212610, EPI_ISL_2212616, EPI_ISL_2212620, EPI_ISL_2212625, EPI_ISL_2212630, EPI_ISL_2212634, EPI_ISL_2212640, EPI_ISL_2212645, EPI_ISL_2212649, EPI_ISL_2212653, EPI_ISL_2212656, EPI_ISL_2212660, EPI_ISL_2212664, EPI_ISL_2212668, EPI_ISL_2212672, EPI_ISL_2212676, EPI_ISL_2212681, EPI_ISL_2212686, EPI_ISL_2212690, EPI_ISL_2212695, EPI_ISL_2212698, EPI_ISL_2212701, EPI_ISL_2212706, EPI_ISL_2212710, EPI_ISL_2212713, EPI_ISL_2212717, EPI_ISL_2212721, EPI_ISL_2212724, EPI_ISL_2212730, EPI_ISL_2212732, EPI_ISL_2212738, EPI_ISL_2212744, EPI_ISL_2212750, EPI_ISL_2212754, EPI_ISL_2212757, EPI_ISL_2212761, EPI_ISL_2212765, EPI_ISL_2212769, EPI_ISL_2212772, EPI_ISL_2212777, EPI_ISL_2212782, EPI_ISL_2212785, EPI_ISL_2212789, EPI_ISL_2212793, EPI_ISL_2212798, EPI_ISL_2212803, EPI_ISL_2212809, EPI_ISL_2212815, EPI_ISL_2212819, EPI_ISL_2212823, EPI_ISL_2212827, EPI_ISL_2212831, EPI_ISL_2212834, EPI_ISL_2212837, EPI_ISL_2212840, EPI_ISL_2212843, EPI_ISL_2212845, EPI_ISL_2212849, EPI_ISL_2212852, EPI_ISL_2212855, EPI_ISL_2212860, EPI_ISL_2212863, EPI_ISL_2212866, EPI_ISL_2212869, EPI_ISL_2212873, EPI_ISL_2212877, EPI_ISL_2212880, EPI_ISL_2212883, EPI_ISL_2212886, EPI_ISL_2212889, EPI_ISL_2212893, EPI_ISL_2212896, EPI_ISL_2212899, EPI_ISL_2212901, EPI_ISL_2212902, EPI_ISL_2212905, EPI_ISL_2212907, EPI_ISL_2212911, EPI_ISL_2212913, EPI_ISL_2212916, EPI_ISL_2212919, EPI_ISL_2212922, EPI_ISL_2212925, EPI_ISL_2212928, EPI_ISL_2212931, EPI_ISL_2212934, EPI_ISL_2212937, EPI_ISL_2212943, EPI_ISL_2212947, EPI_ISL_2212950, EPI_ISL_2212952, EPI_ISL_2212955, EPI_ISL_2212959, EPI_ISL_2212962, EPI_ISL_2212965, EPI_ISL_2212969, EPI_ISL_2212971, EPI_ISL_2212974, EPI_ISL_2212977, EPI_ISL_2212981, EPI_ISL_2212986, EPI_ISL_2212991, EPI_ISL_2212998, EPI_ISL_2213003, EPI_ISL_2213009, EPI_ISL_2213015, EPI_ISL_2213018, EPI_ISL_2213021, EPI_ISL_2213026, EPI_ISL_2213031, EPI_ISL_2213036, EPI_ISL_2213041, EPI_ISL_2213047, EPI_ISL_2213053, EPI_ISL_2213057, EPI_ISL_2213061, EPI_ISL_2213065, EPI_ISL_2213068, EPI_ISL_2213071, EPI_ISL_2213073, EPI_ISL_2213076, EPI_ISL_2213080, EPI_ISL_2213083, EPI_ISL_2213086, EPI_ISL_2213089, EPI_ISL_2213092, EPI_ISL_2213095, EPI_ISL_2213098, EPI_ISL_2213101, EPI_ISL_2213104, EPI_ISL_2213108, EPI_ISL_2213111, EPI_ISL_2213114, EPI_ISL_2213117, EPI_ISL_2213122, EPI_ISL_2213125, EPI_ISL_2213128, EPI_ISL_2213130, EPI_ISL_2213132, EPI_ISL_2213135, EPI_ISL_2213139, EPI_ISL_2213142, EPI_ISL_2213146, EPI_ISL_2213150, EPI_ISL_2213155, EPI_ISL_2213160, EPI_ISL_2213164, EPI_ISL_2213171, EPI_ISL_2213178, EPI_ISL_2213183, EPI_ISL_2213187, EPI_ISL_2213193, EPI_ISL_2213198, EPI_ISL_2213202, EPI_ISL_2213208, EPI_ISL_2213213, EPI_ISL_2213218, EPI_ISL_2213222, EPI_ISL_2213227, EPI_ISL_2213233, EPI_ISL_2213239, EPI_ISL_2213243, EPI_ISL_2213246, EPI_ISL_2213250, EPI_ISL_2213253, EPI_ISL_2213256, EPI_ISL_2213261, EPI_ISL_2213264, EPI_ISL_2213267, EPI_ISL_2213272, EPI_ISL_2213276, EPI_ISL_2213278, EPI_ISL_2213282, EPI_ISL_2213285, EPI_ISL_2213288, EPI_ISL_2213291, EPI_ISL_2213294, EPI_ISL_2213298, EPI_ISL_2213301, EPI_ISL_2213304, EPI_ISL_2213309, EPI_ISL_2213312, EPI_ISL_2213315, EPI_ISL_2213318, EPI_ISL_2213321, EPI_ISL_2213324, EPI_ISL_2213327, EPI_ISL_2213329, EPI_ISL_2213332, EPI_ISL_2213337, EPI_ISL_2213340, EPI_ISL_2213343, EPI_ISL_2213347, EPI_ISL_2213350, EPI_ISL_2213353, EPI_ISL_2213355, EPI_ISL_2213358, EPI_ISL_2213361, EPI_ISL_2213364, EPI_ISL_2213367, EPI_ISL_2213370, EPI_ISL_2213374, EPI_ISL_2213376, EPI_ISL_2213379, EPI_ISL_2213382, EPI_ISL_2213386, EPI_ISL_2213390, EPI_ISL_2213393, EPI_ISL_2213396, EPI_ISL_2213399, EPI_ISL_2213403, EPI_ISL_2213406, EPI_ISL_2213408, EPI_ISL_2213411, EPI_ISL_2213414, EPI_ISL_2213417, EPI_ISL_2213422, EPI_ISL_2213425, EPI_ISL_2213428, EPI_ISL_2213432, EPI_ISL_2213434, EPI_ISL_2213438, EPI_ISL_2213441, EPI_ISL_2213444, EPI_ISL_2213447, EPI_ISL_2213450, EPI_ISL_2213453, EPI_ISL_2213456, EPI_ISL_2213458, EPI_ISL_2213461, EPI_ISL_2213465, EPI_ISL_2213468, EPI_ISL_2213471, EPI_ISL_2213474, EPI_ISL_2213477, EPI_ISL_2213479, EPI_ISL_2204755, EPI_ISL_2204760, EPI_ISL_2204765, EPI_ISL_2204768, EPI_ISL_2204773, EPI_ISL_2204777, EPI_ISL_2204780, EPI_ISL_2204784, EPI_ISL_2204787, EPI_ISL_2204791, EPI_ISL_2204794, EPI_ISL_2204798, EPI_ISL_2204801, EPI_ISL_2204806, EPI_ISL_2204809, EPI_ISL_2204813, EPI_ISL_2204818, EPI_ISL_2204822, EPI_ISL_2204826, EPI_ISL_2204831, EPI_ISL_2204835, EPI_ISL_2204838, EPI_ISL_2204841, EPI_ISL_2204846, EPI_ISL_2204851, EPI_ISL_2204855, EPI_ISL_2204858, EPI_ISL_2204863, EPI_ISL_2204868, EPI_ISL_2204874, EPI_ISL_2204878, EPI_ISL_2204882, EPI_ISL_2204885, EPI_ISL_2204888, EPI_ISL_2204890, EPI_ISL_2204892, EPI_ISL_2204895, EPI_ISL_2204899, EPI_ISL_2204903, EPI_ISL_2204906, EPI_ISL_2204910, EPI_ISL_2204914, EPI_ISL_2204918, EPI_ISL_2204921, EPI_ISL_2204924, EPI_ISL_2204928, EPI_ISL_2204931, EPI_ISL_2204935, EPI_ISL_2204938, EPI_ISL_2204942, EPI_ISL_2204945, EPI_ISL_2204948, EPI_ISL_2204952, EPI_ISL_2204956, EPI_ISL_2204958, EPI_ISL_2204961, EPI_ISL_2204963, EPI_ISL_2204965, EPI_ISL_2204967, EPI_ISL_2204969, EPI_ISL_2204971, EPI_ISL_2204974, EPI_ISL_2204976, EPI_ISL_2204978, EPI_ISL_2204981, EPI_ISL_2204983, EPI_ISL_2204985, EPI_ISL_2204988, EPI_ISL_2204993, EPI_ISL_2204995, EPI_ISL_2205000, EPI_ISL_2205004, EPI_ISL_2205008, EPI_ISL_2205013, EPI_ISL_2205018, EPI_ISL_2205022, EPI_ISL_2205025, EPI_ISL_2205028, EPI_ISL_2205030, EPI_ISL_2205032, EPI_ISL_2205033, EPI_ISL_2205034, EPI_ISL_2205035, EPI_ISL_2205036, EPI_ISL_2205037, EPI_ISL_2205041, EPI_ISL_2205044, EPI_ISL_2205046, EPI_ISL_2205049, EPI_ISL_2205053, EPI_ISL_2205058, EPI_ISL_2205061, EPI_ISL_2205064, EPI_ISL_2205067, EPI_ISL_2205068, EPI_ISL_2205071, EPI_ISL_2205074, EPI_ISL_2205077, EPI_ISL_2205080, EPI_ISL_2205082, EPI_ISL_2205086, EPI_ISL_2205089, EPI_ISL_2205092, EPI_ISL_2205094, EPI_ISL_2205097, EPI_ISL_2205101, EPI_ISL_2205104, EPI_ISL_2205106, EPI_ISL_2205110, EPI_ISL_2205112, EPI_ISL_2205116, EPI_ISL_2205118, EPI_ISL_2205121, EPI_ISL_2205124, EPI_ISL_2205127, EPI_ISL_2205130, EPI_ISL_2205131, EPI_ISL_2205134, EPI_ISL_2205137, EPI_ISL_2205140, EPI_ISL_2205143, EPI_ISL_2205146, EPI_ISL_2205149, EPI_ISL_2205154, EPI_ISL_2205156, EPI_ISL_2205158, EPI_ISL_2205161, EPI_ISL_2205164, EPI_ISL_2205167, EPI_ISL_2205171, EPI_ISL_2205174, EPI_ISL_2205177, EPI_ISL_2205180, EPI_ISL_2205183, EPI_ISL_2205186, EPI_ISL_2205189, EPI_ISL_2205192, EPI_ISL_2205195, EPI_ISL_2205198, EPI_ISL_2205201, EPI_ISL_2205204, EPI_ISL_2205206, EPI_ISL_2205209, EPI_ISL_2205212, EPI_ISL_2205216, EPI_ISL_2205219, EPI_ISL_2205222, EPI_ISL_2205226, EPI_ISL_2205229, EPI_ISL_2205232, EPI_ISL_2205235, EPI_ISL_2205238, EPI_ISL_2205241, EPI_ISL_2205243, EPI_ISL_2205246, EPI_ISL_2205249, EPI_ISL_2205252, EPI_ISL_2205254, EPI_ISL_2205257, EPI_ISL_2205260, EPI_ISL_2205263, EPI_ISL_2205266, EPI_ISL_2205269, EPI_ISL_2205272, EPI_ISL_2205275, EPI_ISL_2205277, EPI_ISL_2205280, EPI_ISL_2205283, EPI_ISL_2205284, EPI_ISL_2205287, EPI_ISL_2205290, EPI_ISL_2205293, EPI_ISL_2205296, EPI_ISL_2205299, EPI_ISL_2205303, EPI_ISL_2205306, EPI_ISL_2205308, EPI_ISL_2205311, EPI_ISL_2205315, EPI_ISL_2205317, EPI_ISL_2205320, EPI_ISL_2205322, EPI_ISL_2205325, EPI_ISL_2205328, EPI_ISL_2205331, EPI_ISL_2205334, EPI_ISL_2205337, EPI_ISL_2205340, EPI_ISL_2205343, EPI_ISL_2205345, EPI_ISL_2205348, EPI_ISL_2205356, EPI_ISL_2205360, EPI_ISL_2205363, EPI_ISL_2205366, EPI_ISL_2205369, EPI_ISL_2205373, EPI_ISL_2205376, EPI_ISL_2205380, EPI_ISL_2205383, EPI_ISL_2205386, EPI_ISL_2205389, EPI_ISL_2205392, EPI_ISL_2205395, EPI_ISL_2205398, EPI_ISL_2205401, EPI_ISL_2205405, EPI_ISL_2205408, EPI_ISL_2205411, EPI_ISL_2205414, EPI_ISL_2205417, EPI_ISL_2205420, EPI_ISL_2205422, EPI_ISL_2205425, EPI_ISL_2205428, EPI_ISL_2205431, EPI_ISL_2205433, EPI_ISL_2205434, EPI_ISL_2205437, EPI_ISL_2205440, EPI_ISL_2205443, EPI_ISL_2205449, EPI_ISL_2205451, EPI_ISL_2205457, EPI_ISL_2205460, EPI_ISL_2205463, EPI_ISL_2205466, EPI_ISL_2205469, EPI_ISL_2205473, EPI_ISL_2205475, EPI_ISL_2205478, EPI_ISL_2205482, EPI_ISL_2205485, EPI_ISL_2205488, EPI_ISL_2205490, EPI_ISL_2205493, EPI_ISL_2205496, EPI_ISL_2205499, EPI_ISL_2205502, EPI_ISL_2205506, EPI_ISL_2205509, EPI_ISL_2205512, EPI_ISL_2205515, EPI_ISL_2205518, EPI_ISL_2205520, EPI_ISL_2205523, EPI_ISL_2205525, EPI_ISL_2205528, EPI_ISL_2205532, EPI_ISL_2205535, EPI_ISL_2205538, EPI_ISL_2205542, EPI_ISL_2205545, EPI_ISL_2205548, EPI_ISL_2205551, EPI_ISL_2205554, EPI_ISL_2205557, EPI_ISL_2205560, EPI_ISL_2205563, EPI_ISL_2205566, EPI_ISL_2205570, EPI_ISL_2205573, EPI_ISL_2205576, EPI_ISL_2205581, EPI_ISL_2205585, EPI_ISL_2205590, EPI_ISL_2205594, EPI_ISL_2205597, EPI_ISL_2205601, EPI_ISL_2205606, EPI_ISL_2205610, EPI_ISL_2205613, EPI_ISL_2205616, EPI_ISL_2205621, EPI_ISL_2205627, EPI_ISL_2205633, EPI_ISL_2205639, EPI_ISL_2205647, EPI_ISL_2205653, EPI_ISL_2205655, EPI_ISL_2205659, EPI_ISL_2205662, EPI_ISL_2205666, EPI_ISL_2205669, EPI_ISL_2205672, EPI_ISL_2205677, EPI_ISL_2205681, EPI_ISL_2205685, EPI_ISL_2211147, EPI_ISL_2211151, EPI_ISL_2211155, EPI_ISL_2211158, EPI_ISL_2211161, EPI_ISL_2211166, EPI_ISL_2211169, EPI_ISL_2211171, EPI_ISL_2211174, EPI_ISL_2211177, EPI_ISL_2211182, EPI_ISL_2211185, EPI_ISL_2211189, EPI_ISL_2211195, EPI_ISL_2211199, EPI_ISL_2211203, EPI_ISL_2211207, EPI_ISL_2211211, EPI_ISL_2211220, EPI_ISL_2211223, EPI_ISL_2211229, EPI_ISL_2211234, EPI_ISL_2211238, EPI_ISL_2211245, EPI_ISL_2211249, EPI_ISL_2211253, EPI_ISL_2211257, EPI_ISL_2211260, EPI_ISL_2211265, EPI_ISL_2211269, EPI_ISL_2211272, EPI_ISL_2211275, EPI_ISL_2211279, EPI_ISL_2211282, EPI_ISL_2211286, EPI_ISL_2211291, EPI_ISL_2211295, EPI_ISL_2211298, EPI_ISL_2211301, EPI_ISL_2211305, EPI_ISL_2211309, EPI_ISL_2211313, EPI_ISL_2211317, EPI_ISL_2211319, EPI_ISL_2211324, EPI_ISL_2211328, EPI_ISL_2211332, EPI_ISL_2211337, EPI_ISL_2211339, EPI_ISL_2211344, EPI_ISL_2211348, EPI_ISL_2211352, EPI_ISL_2211355, EPI_ISL_2211362, EPI_ISL_2211367, EPI_ISL_2211371, EPI_ISL_2211374, EPI_ISL_2211378, EPI_ISL_2211382, EPI_ISL_2211385, EPI_ISL_2211390, EPI_ISL_2211393, EPI_ISL_2211395, EPI_ISL_2211398, EPI_ISL_2211401, EPI_ISL_2211405, EPI_ISL_2211409, EPI_ISL_2211413, EPI_ISL_2211416, EPI_ISL_2211420, EPI_ISL_2211424, EPI_ISL_2211427, EPI_ISL_2211430, EPI_ISL_2211433, EPI_ISL_2211436, EPI_ISL_2211439, EPI_ISL_2211448, EPI_ISL_2211452, EPI_ISL_2211455, EPI_ISL_2211458, EPI_ISL_2211461, EPI_ISL_2211466, EPI_ISL_2211469, EPI_ISL_2211472, EPI_ISL_2211475, EPI_ISL_2211478, EPI_ISL_2211482, EPI_ISL_2211485, EPI_ISL_2211489, EPI_ISL_2211491, EPI_ISL_2211495, EPI_ISL_2211498, EPI_ISL_2211502, EPI_ISL_2211505, EPI_ISL_2211508, EPI_ISL_2211511, EPI_ISL_2211515, EPI_ISL_2211518, EPI_ISL_2211521, EPI_ISL_2211525, EPI_ISL_2211528, EPI_ISL_2211531, EPI_ISL_2211534, EPI_ISL_2211537, EPI_ISL_2211541, EPI_ISL_2211546, EPI_ISL_2211549, EPI_ISL_2211552, EPI_ISL_2211554, EPI_ISL_2211558, EPI_ISL_2211563, EPI_ISL_2211566, EPI_ISL_2211570, EPI_ISL_2211574, EPI_ISL_2211577, EPI_ISL_2211580, EPI_ISL_2211585, EPI_ISL_2211589, EPI_ISL_2211593, EPI_ISL_2211597, EPI_ISL_2211601, EPI_ISL_2211607, EPI_ISL_2211610, EPI_ISL_2211615, EPI_ISL_2211620, EPI_ISL_2211624, EPI_ISL_2211628, EPI_ISL_2211633, EPI_ISL_2211638, EPI_ISL_2211642, EPI_ISL_2211648, EPI_ISL_2211650, EPI_ISL_2211655, EPI_ISL_2211662, EPI_ISL_2211668, EPI_ISL_2211673, EPI_ISL_2211678, EPI_ISL_2211683, EPI_ISL_2211690, EPI_ISL_2211697, EPI_ISL_2211702, EPI_ISL_2211707, EPI_ISL_2211713, EPI_ISL_2211718, EPI_ISL_2211723, EPI_ISL_2211729, EPI_ISL_2211736, EPI_ISL_2211741, EPI_ISL_2211746, EPI_ISL_2211751, EPI_ISL_2211758, EPI_ISL_2211764, EPI_ISL_2211770, EPI_ISL_2211775, EPI_ISL_2211781, EPI_ISL_2211795, EPI_ISL_2211802, EPI_ISL_2211807, EPI_ISL_2211812, EPI_ISL_2211817, EPI_ISL_2211824, EPI_ISL_2211829, EPI_ISL_2211834, EPI_ISL_2211838, EPI_ISL_2211842, EPI_ISL_2211850, EPI_ISL_2211853, EPI_ISL_2211856, EPI_ISL_2211861, EPI_ISL_2211865, EPI_ISL_2211869, EPI_ISL_2211873, EPI_ISL_2211878, EPI_ISL_2211882, EPI_ISL_2211885, EPI_ISL_2211891, EPI_ISL_2211896, EPI_ISL_2211901, EPI_ISL_2211906, EPI_ISL_2211911, EPI_ISL_2211918, EPI_ISL_2211924, EPI_ISL_2211929, EPI_ISL_2211932, EPI_ISL_2211936, EPI_ISL_2211940, EPI_ISL_2211944, EPI_ISL_2211947, EPI_ISL_2211950, EPI_ISL_2211954, EPI_ISL_2211958, EPI_ISL_2211959, EPI_ISL_2211961, EPI_ISL_2211965, EPI_ISL_2211970, EPI_ISL_2211974, EPI_ISL_2211977, EPI_ISL_2211982, EPI_ISL_2211985, EPI_ISL_2211991, EPI_ISL_2211995, EPI_ISL_2211998, EPI_ISL_2212003, EPI_ISL_2212007, EPI_ISL_2212010, EPI_ISL_2212015, EPI_ISL_2212018, EPI_ISL_2212021, EPI_ISL_2212025, EPI_ISL_2212029, EPI_ISL_2212032, EPI_ISL_2212037, EPI_ISL_2212042, EPI_ISL_2212045, EPI_ISL_2212047, EPI_ISL_2212051, EPI_ISL_2212055, EPI_ISL_2212059, EPI_ISL_2212063, EPI_ISL_2212067, EPI_ISL_2212070, EPI_ISL_2212073, EPI_ISL_2212078, EPI_ISL_2212082, EPI_ISL_2212086, EPI_ISL_2212090, EPI_ISL_2212093, EPI_ISL_2212100, EPI_ISL_2212103, EPI_ISL_2212105, EPI_ISL_2212110, EPI_ISL_2212114, EPI_ISL_2212119, EPI_ISL_2212123, EPI_ISL_2212126, EPI_ISL_2212130, EPI_ISL_2212132, EPI_ISL_2212136, EPI_ISL_2212141, EPI_ISL_2212145, EPI_ISL_2212148, EPI_ISL_2212152, EPI_ISL_2212157, EPI_ISL_2212161, EPI_ISL_2212165, EPI_ISL_2212168, EPI_ISL_2212172, EPI_ISL_2212177, EPI_ISL_2212181, EPI_ISL_2212187, EPI_ISL_2212190, EPI_ISL_2212195, EPI_ISL_2212197, EPI_ISL_2212202, EPI_ISL_2212211, EPI_ISL_2212215, EPI_ISL_2212219, EPI_ISL_2212222, EPI_ISL_2212227, EPI_ISL_2212231, EPI_ISL_2212235, EPI_ISL_2212238, EPI_ISL_2212243, EPI_ISL_2212248, EPI_ISL_2212255, EPI_ISL_2212259, EPI_ISL_2212264, EPI_ISL_2212268, EPI_ISL_2212272, EPI_ISL_2212274, EPI_ISL_2212278, EPI_ISL_2212283, EPI_ISL_2212287, EPI_ISL_2212291, EPI_ISL_2212296, EPI_ISL_2212298, EPI_ISL_2212303, EPI_ISL_2212308, EPI_ISL_2212313, EPI_ISL_2212317, EPI_ISL_2212322, EPI_ISL_2212327, EPI_ISL_2212331, EPI_ISL_2212335, EPI_ISL_2212338, EPI_ISL_2212343, EPI_ISL_2212348, EPI_ISL_2212353, EPI_ISL_2213482, EPI_ISL_2213489, EPI_ISL_2213494, EPI_ISL_2213499, EPI_ISL_2213502, EPI_ISL_2213508, EPI_ISL_2213512, EPI_ISL_2213516, EPI_ISL_2213520, EPI_ISL_2213524, EPI_ISL_2213530, EPI_ISL_2213533, EPI_ISL_2213539, EPI_ISL_2213542, EPI_ISL_2213545, EPI_ISL_2213550, EPI_ISL_2213554, EPI_ISL_2213556, EPI_ISL_2213561, EPI_ISL_2213565, EPI_ISL_2213570, EPI_ISL_2213574, EPI_ISL_2213576, EPI_ISL_2213581, EPI_ISL_2213588, EPI_ISL_2213594, EPI_ISL_2213600, EPI_ISL_2213602, EPI_ISL_2213606, EPI_ISL_2213610, EPI_ISL_2213613, EPI_ISL_2213620, EPI_ISL_2213626, EPI_ISL_2213633, EPI_ISL_2213640, EPI_ISL_2213643, EPI_ISL_2213647, EPI_ISL_2213652, EPI_ISL_2213661, EPI_ISL_2213665, EPI_ISL_2213669, EPI_ISL_2213674, EPI_ISL_2213678, EPI_ISL_2213681, EPI_ISL_2213685, EPI_ISL_2213689, EPI_ISL_2213693, EPI_ISL_2213697, EPI_ISL_2213701, EPI_ISL_2213704, EPI_ISL_2213708, EPI_ISL_2213713, EPI_ISL_2213717, EPI_ISL_2213721, EPI_ISL_2213726, EPI_ISL_2213730, EPI_ISL_2213734, EPI_ISL_2213738, EPI_ISL_2213741, EPI_ISL_2213745, EPI_ISL_2213750, EPI_ISL_2213754, EPI_ISL_2213760, EPI_ISL_2213765, EPI_ISL_2213770, EPI_ISL_2213773, EPI_ISL_2213777, EPI_ISL_2213781, EPI_ISL_2213786, EPI_ISL_2213791, EPI_ISL_2213797, EPI_ISL_2213802, EPI_ISL_2213805, EPI_ISL_2213807, EPI_ISL_2213811, EPI_ISL_2213817, EPI_ISL_2213820, EPI_ISL_2213823, EPI_ISL_2213828, EPI_ISL_2213840, EPI_ISL_2213843, EPI_ISL_2213847, EPI_ISL_2213852, EPI_ISL_2213857, EPI_ISL_2213862, EPI_ISL_2213868, EPI_ISL_2213873, EPI_ISL_2213878, EPI_ISL_2213882, EPI_ISL_2213886, EPI_ISL_2213891, EPI_ISL_2213895, EPI_ISL_2213898, EPI_ISL_2213902, EPI_ISL_2213907, EPI_ISL_2213914, EPI_ISL_2213921, EPI_ISL_2213926, EPI_ISL_2213930, EPI_ISL_2213933, EPI_ISL_2213936, EPI_ISL_2213939, EPI_ISL_2213944, EPI_ISL_2213950, EPI_ISL_2213956, EPI_ISL_2213962, EPI_ISL_2213967, EPI_ISL_2213970, EPI_ISL_2213974, EPI_ISL_2213978, EPI_ISL_2213983, EPI_ISL_2213986, EPI_ISL_2213990, EPI_ISL_2213995, EPI_ISL_2213999, EPI_ISL_2214001, EPI_ISL_2214006, EPI_ISL_2214009, EPI_ISL_2214012, EPI_ISL_2214019, EPI_ISL_2214021, EPI_ISL_2214025, EPI_ISL_2214030, EPI_ISL_2214035, EPI_ISL_2214039, EPI_ISL_2214045, EPI_ISL_2214049, EPI_ISL_2214054, EPI_ISL_2214057, EPI_ISL_2214060, EPI_ISL_2214064, EPI_ISL_2214069, EPI_ISL_2214073, EPI_ISL_2214077, EPI_ISL_2214080, EPI_ISL_2214084, EPI_ISL_2214087, EPI_ISL_2214091, EPI_ISL_2214095, EPI_ISL_2214101, EPI_ISL_2214108, EPI_ISL_2214112, EPI_ISL_2214115, EPI_ISL_2214119, EPI_ISL_2214122, EPI_ISL_2214126, EPI_ISL_2214130, EPI_ISL_2214135, EPI_ISL_2214138, EPI_ISL_2214142, EPI_ISL_2214146, EPI_ISL_2214149, EPI_ISL_2214153, EPI_ISL_2214157, EPI_ISL_2214162, EPI_ISL_2214167, EPI_ISL_2214171, EPI_ISL_2214174, EPI_ISL_2214178, EPI_ISL_2214183, EPI_ISL_2214189, EPI_ISL_2214192, EPI_ISL_2214195, EPI_ISL_2214199, EPI_ISL_2214202, EPI_ISL_2214206, EPI_ISL_2214211, EPI_ISL_2214213, EPI_ISL_2214218, EPI_ISL_2214223, EPI_ISL_2214228, EPI_ISL_2214233, EPI_ISL_2214236, EPI_ISL_2214240, EPI_ISL_2214243, EPI_ISL_2214245, EPI_ISL_2214249, EPI_ISL_2214253, EPI_ISL_2214256, EPI_ISL_2214259, EPI_ISL_2214262, EPI_ISL_2214266, EPI_ISL_2214270, EPI_ISL_2214275, EPI_ISL_2214279, EPI_ISL_2214282, EPI_ISL_2214287, EPI_ISL_2214289, EPI_ISL_2214295, EPI_ISL_2214299, EPI_ISL_2214303, EPI_ISL_2214308, EPI_ISL_2214310, EPI_ISL_2214315, EPI_ISL_2214319, EPI_ISL_2214323, EPI_ISL_2214326, EPI_ISL_2214330, EPI_ISL_2214334, EPI_ISL_2214337, EPI_ISL_2214340, EPI_ISL_2214345, EPI_ISL_2214348, EPI_ISL_2214351, EPI_ISL_2214355, EPI_ISL_2214358, EPI_ISL_2214363, EPI_ISL_2214367, EPI_ISL_2214370, EPI_ISL_2214374, EPI_ISL_2214380, EPI_ISL_2214383, EPI_ISL_2214386, EPI_ISL_2214390, EPI_ISL_2214394, EPI_ISL_2214398, EPI_ISL_2214401, EPI_ISL_2214404, EPI_ISL_2214408, EPI_ISL_2214410, EPI_ISL_2214413, EPI_ISL_2214416, EPI_ISL_2214419, EPI_ISL_2214422, EPI_ISL_2214425, EPI_ISL_2214428, EPI_ISL_2214430, EPI_ISL_2214433, EPI_ISL_2214436, EPI_ISL_2214439, EPI_ISL_2214442, EPI_ISL_2214445, EPI_ISL_2214448, EPI_ISL_2214450, EPI_ISL_2214452, EPI_ISL_2214456, EPI_ISL_2214459, EPI_ISL_2214462, EPI_ISL_2214465, EPI_ISL_2214468, EPI_ISL_2214471, EPI_ISL_2214474, EPI_ISL_2214476, EPI_ISL_2214479, EPI_ISL_2214482, EPI_ISL_2214485, EPI_ISL_2214488, EPI_ISL_2214491, EPI_ISL_2214494, EPI_ISL_2214498, EPI_ISL_2214500, EPI_ISL_2214503, EPI_ISL_2214506, EPI_ISL_2214509, EPI_ISL_2214512, EPI_ISL_2214514, EPI_ISL_2214517, EPI_ISL_2214520, EPI_ISL_2214523, EPI_ISL_2214526, EPI_ISL_2214529, EPI_ISL_2214533, EPI_ISL_2214539, EPI_ISL_2214543, EPI_ISL_2214546, EPI_ISL_2214549, EPI_ISL_2214552, EPI_ISL_2214555, EPI_ISL_2214557, EPI_ISL_2214560, EPI_ISL_2214563, EPI_ISL_2214566, EPI_ISL_2214570, EPI_ISL_2214573, EPI_ISL_2214575, EPI_ISL_2214577, EPI_ISL_2214579, EPI_ISL_2214582, EPI_ISL_2214585, EPI_ISL_2214588, EPI_ISL_2214591, EPI_ISL_2214594, EPI_ISL_2214598, EPI_ISL_2214601, EPI_ISL_2214603, EPI_ISL_2214605, EPI_ISL_2214610, EPI_ISL_2214613, EPI_ISL_2216354, EPI_ISL_2216358, EPI_ISL_2216362, EPI_ISL_2216367, EPI_ISL_2216372, EPI_ISL_2216375, EPI_ISL_2216380, EPI_ISL_2216385, EPI_ISL_2216390, EPI_ISL_2216395, EPI_ISL_2216401, EPI_ISL_2216406, EPI_ISL_2216411, EPI_ISL_2216416, EPI_ISL_2216420, EPI_ISL_2216425, EPI_ISL_2216430, EPI_ISL_2216437, EPI_ISL_2216442, EPI_ISL_2216446, EPI_ISL_2216450, EPI_ISL_2216455, EPI_ISL_2216460, EPI_ISL_2216466, EPI_ISL_2216472, EPI_ISL_2216476, EPI_ISL_2216482, EPI_ISL_2216487, EPI_ISL_2216492, EPI_ISL_2216497, EPI_ISL_2216502, EPI_ISL_2216507, EPI_ISL_2216512, EPI_ISL_2216517, EPI_ISL_2216522, EPI_ISL_2216526, EPI_ISL_2216530, EPI_ISL_2216535, EPI_ISL_2216540, EPI_ISL_2216544, EPI_ISL_2216549, EPI_ISL_2216554, EPI_ISL_2216558, EPI_ISL_2216564, EPI_ISL_2216570, EPI_ISL_2216575, EPI_ISL_2216580, EPI_ISL_2216584, EPI_ISL_2216588, EPI_ISL_2216591, EPI_ISL_2216595, EPI_ISL_2216599, EPI_ISL_2216602, EPI_ISL_2216606, EPI_ISL_2216611, EPI_ISL_2216615, EPI_ISL_2216621, EPI_ISL_2216626, EPI_ISL_2216631, EPI_ISL_2216637, EPI_ISL_2216640, EPI_ISL_2216641, EPI_ISL_2216645, EPI_ISL_2216648, EPI_ISL_2216652, EPI_ISL_2216657, EPI_ISL_2216662, EPI_ISL_2216667, EPI_ISL_2216672, EPI_ISL_2216678, EPI_ISL_2216683, EPI_ISL_2216689, EPI_ISL_2216693, EPI_ISL_2216697, EPI_ISL_2216702, EPI_ISL_2216707, EPI_ISL_2216712, EPI_ISL_2216717, EPI_ISL_2216722, EPI_ISL_2216727, EPI_ISL_2216732, EPI_ISL_2216738, EPI_ISL_2216742, EPI_ISL_2216747, EPI_ISL_2216753, EPI_ISL_2216758, EPI_ISL_2216763, EPI_ISL_2216769, EPI_ISL_2216773, EPI_ISL_2216777, EPI_ISL_2216782, EPI_ISL_2216789, EPI_ISL_2216794, EPI_ISL_2216799, EPI_ISL_2216802, EPI_ISL_2216806, EPI_ISL_2216809, EPI_ISL_2216813, EPI_ISL_2216818, EPI_ISL_2216822, EPI_ISL_2216825, EPI_ISL_2216829, EPI_ISL_2216833, EPI_ISL_2216838, EPI_ISL_2216840, EPI_ISL_2216844, EPI_ISL_2216848, EPI_ISL_2216852, EPI_ISL_2216855, EPI_ISL_2216859, EPI_ISL_2216863, EPI_ISL_2216867, EPI_ISL_2216873, EPI_ISL_2216878, EPI_ISL_2216882, EPI_ISL_2216887, EPI_ISL_2216891, EPI_ISL_2216896, EPI_ISL_2216899, EPI_ISL_2216902, EPI_ISL_2216906, EPI_ISL_2216909, EPI_ISL_2216913, EPI_ISL_2216917, EPI_ISL_2216920, EPI_ISL_2216926, EPI_ISL_2216929, EPI_ISL_2216933, EPI_ISL_2216937, EPI_ISL_2216941, EPI_ISL_2216945, EPI_ISL_2216950, EPI_ISL_2216955, EPI_ISL_2216958, EPI_ISL_2216962, EPI_ISL_2216966, EPI_ISL_2216974, EPI_ISL_2216976, EPI_ISL_2216980, EPI_ISL_2216983, EPI_ISL_2216988, EPI_ISL_2216992, EPI_ISL_2216995, EPI_ISL_2216998, EPI_ISL_2217001, EPI_ISL_2217005, EPI_ISL_2217009, EPI_ISL_2217012, EPI_ISL_2217015, EPI_ISL_2217020, EPI_ISL_2217025, EPI_ISL_2217030, EPI_ISL_2217035, EPI_ISL_2217040, EPI_ISL_2217045, EPI_ISL_2217049, EPI_ISL_2217052, EPI_ISL_2217056, EPI_ISL_2217060, EPI_ISL_2217064, EPI_ISL_2217067, EPI_ISL_2217071, EPI_ISL_2217073, EPI_ISL_2217077, EPI_ISL_2217082, EPI_ISL_2217085, EPI_ISL_2217092, EPI_ISL_2217096, EPI_ISL_2217100, EPI_ISL_2217103, EPI_ISL_2217106, EPI_ISL_2217110, EPI_ISL_2217113, EPI_ISL_2217118, EPI_ISL_2217122, EPI_ISL_2217125, EPI_ISL_2217131, EPI_ISL_2217137, EPI_ISL_2217144, EPI_ISL_2217147, EPI_ISL_2217150, EPI_ISL_2217154, EPI_ISL_2217158, EPI_ISL_2217159, EPI_ISL_2217163, EPI_ISL_2217166, EPI_ISL_2217170, EPI_ISL_2217173, EPI_ISL_2217176, EPI_ISL_2217180, EPI_ISL_2217184, EPI_ISL_2217187, EPI_ISL_2214616, EPI_ISL_2214619, EPI_ISL_2214622, EPI_ISL_2214625, EPI_ISL_2214627, EPI_ISL_2214631, EPI_ISL_2214634, EPI_ISL_2214637, EPI_ISL_2214641, EPI_ISL_2214644, EPI_ISL_2214647, EPI_ISL_2214652, EPI_ISL_2214656, EPI_ISL_2214660, EPI_ISL_2214664, EPI_ISL_2214667, EPI_ISL_2214670, EPI_ISL_2214674, EPI_ISL_2214678, EPI_ISL_2214682, EPI_ISL_2214686, EPI_ISL_2214689, EPI_ISL_2214698, EPI_ISL_2214708, EPI_ISL_2214711, EPI_ISL_2214715, EPI_ISL_2214719, EPI_ISL_2214723, EPI_ISL_2214726, EPI_ISL_2214729, EPI_ISL_2214734, EPI_ISL_2214738, EPI_ISL_2214740, EPI_ISL_2214741, EPI_ISL_2214744, EPI_ISL_2214748, EPI_ISL_2214751, EPI_ISL_2214755, EPI_ISL_2214759, EPI_ISL_2214764, EPI_ISL_2214767, EPI_ISL_2214771, EPI_ISL_2214775, EPI_ISL_2214778, EPI_ISL_2214781, EPI_ISL_2214782, EPI_ISL_2214785, EPI_ISL_2214789, EPI_ISL_2214792, EPI_ISL_2214796, EPI_ISL_2214800, EPI_ISL_2214803, EPI_ISL_2214807, EPI_ISL_2214810, EPI_ISL_2214813, EPI_ISL_2214817, EPI_ISL_2214821, EPI_ISL_2214824, EPI_ISL_2214828, EPI_ISL_2214832, EPI_ISL_2214835, EPI_ISL_2214838, EPI_ISL_2214842, EPI_ISL_2214847, EPI_ISL_2214850, EPI_ISL_2214855, EPI_ISL_2214858, EPI_ISL_2214862, EPI_ISL_2214867, EPI_ISL_2214871, EPI_ISL_2214874, EPI_ISL_2214877, EPI_ISL_2214880, EPI_ISL_2214882, EPI_ISL_2214886, EPI_ISL_2214890, EPI_ISL_2214893, EPI_ISL_2214897, EPI_ISL_2214901, EPI_ISL_2214904, EPI_ISL_2214908, EPI_ISL_2214912, EPI_ISL_2214915, EPI_ISL_2214919, EPI_ISL_2214923, EPI_ISL_2214928, EPI_ISL_2214930, EPI_ISL_2214935, EPI_ISL_2214938, EPI_ISL_2214943, EPI_ISL_2214947, EPI_ISL_2214951, EPI_ISL_2214956, EPI_ISL_2214959, EPI_ISL_2214962, EPI_ISL_2214966, EPI_ISL_2217191, EPI_ISL_2217195, EPI_ISL_2217200, EPI_ISL_2217205, EPI_ISL_2217210, EPI_ISL_2217213, EPI_ISL_2217217, EPI_ISL_2217221, EPI_ISL_2217223, EPI_ISL_2217228, EPI_ISL_2217232, EPI_ISL_2217236, EPI_ISL_2217241, EPI_ISL_2217243, EPI_ISL_2217246, EPI_ISL_2217250, EPI_ISL_2217254, EPI_ISL_2217257, EPI_ISL_2217261, EPI_ISL_2217265, EPI_ISL_2217269, EPI_ISL_2217272, EPI_ISL_2217276, EPI_ISL_2217280, EPI_ISL_2217284, EPI_ISL_2217288, EPI_ISL_2217292, EPI_ISL_2217297, EPI_ISL_2217302, EPI_ISL_2217307, EPI_ISL_2217311, EPI_ISL_2217316, EPI_ISL_2217321, EPI_ISL_2217326, EPI_ISL_2217331, EPI_ISL_2217337, EPI_ISL_2217341, EPI_ISL_2217344, EPI_ISL_2217348, EPI_ISL_2217353, EPI_ISL_2217356, EPI_ISL_2217359, EPI_ISL_2217364, EPI_ISL_2217370, EPI_ISL_2217375, EPI_ISL_2217379, EPI_ISL_2217384, EPI_ISL_2217390, EPI_ISL_2217394, EPI_ISL_2217396, EPI_ISL_2217399, EPI_ISL_2217402, EPI_ISL_2217406, EPI_ISL_2217410, EPI_ISL_2217413, EPI_ISL_2217417, EPI_ISL_2217420, EPI_ISL_2217424, EPI_ISL_2217428, EPI_ISL_2217433, EPI_ISL_2217437, EPI_ISL_2217441, EPI_ISL_2217444, EPI_ISL_2217448, EPI_ISL_2217451, EPI_ISL_2217454, EPI_ISL_2217459, EPI_ISL_2217464, EPI_ISL_2217470, EPI_ISL_2217476, EPI_ISL_2217481, EPI_ISL_2217486, EPI_ISL_2217490, EPI_ISL_2217493, EPI_ISL_2217497, EPI_ISL_2217501, EPI_ISL_2217505, EPI_ISL_2217511, EPI_ISL_2217518, EPI_ISL_2217527, EPI_ISL_2217532, EPI_ISL_2217536, EPI_ISL_2217539, EPI_ISL_2217546, EPI_ISL_2217549, EPI_ISL_2217553, EPI_ISL_2217557, EPI_ISL_2217562, EPI_ISL_2217569, EPI_ISL_2217573, EPI_ISL_2217579, EPI_ISL_2217583, EPI_ISL_2217585, EPI_ISL_2217589, EPI_ISL_2217594, EPI_ISL_2217598, EPI_ISL_2217601, EPI_ISL_2217605, EPI_ISL_2217609, EPI_ISL_2217614, EPI_ISL_2217617, EPI_ISL_2217620, EPI_ISL_2217623, EPI_ISL_2217627, EPI_ISL_2217631, EPI_ISL_2217635, EPI_ISL_2217639, EPI_ISL_2217642, EPI_ISL_2217646, EPI_ISL_2217649, EPI_ISL_2217656, EPI_ISL_2217661, EPI_ISL_2217664, EPI_ISL_2217670, EPI_ISL_2217675, EPI_ISL_2217678, EPI_ISL_2217681, EPI_ISL_2217686, EPI_ISL_2217690, EPI_ISL_2217706, EPI_ISL_2217712, EPI_ISL_2217716, EPI_ISL_2217724, EPI_ISL_2217728, EPI_ISL_2217733, EPI_ISL_2217739, EPI_ISL_2217743, EPI_ISL_2217747, EPI_ISL_2217750, EPI_ISL_2217755, EPI_ISL_2217759, EPI_ISL_2217762, EPI_ISL_2217766, EPI_ISL_2217769, EPI_ISL_2217773, EPI_ISL_2217775, EPI_ISL_2217778, EPI_ISL_2217781, EPI_ISL_2217786, EPI_ISL_2217790, EPI_ISL_2217792, EPI_ISL_2217794, EPI_ISL_2217799, EPI_ISL_2217802, EPI_ISL_2217806, EPI_ISL_2217810, EPI_ISL_2217815, EPI_ISL_2217819, EPI_ISL_2217822, EPI_ISL_2217826, EPI_ISL_2217829, EPI_ISL_2217833, EPI_ISL_2217837, EPI_ISL_2217839, EPI_ISL_2217844, EPI_ISL_2217847, EPI_ISL_2217851, EPI_ISL_2217854, EPI_ISL_2217858, EPI_ISL_2217863, EPI_ISL_2217868, EPI_ISL_2217873, EPI_ISL_2217878, EPI_ISL_2217884, EPI_ISL_2217888, EPI_ISL_2217892, EPI_ISL_2217899, EPI_ISL_2217903, EPI_ISL_2217909, EPI_ISL_2217913, EPI_ISL_2217915, EPI_ISL_2217919, EPI_ISL_2217921, EPI_ISL_2217924, EPI_ISL_2217927, EPI_ISL_2217931, EPI_ISL_2217934, EPI_ISL_2217937, EPI_ISL_2217941, EPI_ISL_2217944, EPI_ISL_2217948, EPI_ISL_2217949, EPI_ISL_2217953, EPI_ISL_2217959, EPI_ISL_2217963, EPI_ISL_2217966, EPI_ISL_2217970, EPI_ISL_2217972, EPI_ISL_2217976, EPI_ISL_2217979, EPI_ISL_2217986, EPI_ISL_2217989, EPI_ISL_2217994, EPI_ISL_2217998, EPI_ISL_2218001, EPI_ISL_2218006, EPI_ISL_2218009, EPI_ISL_2218013, EPI_ISL_2218016, EPI_ISL_2218020, EPI_ISL_2218024, EPI_ISL_2218027, EPI_ISL_2218032, EPI_ISL_2218035, EPI_ISL_2218040, EPI_ISL_2218045, EPI_ISL_2218050, EPI_ISL_2218055, EPI_ISL_2218063, EPI_ISL_2218069, EPI_ISL_2218074, EPI_ISL_2218079, EPI_ISL_2218084, EPI_ISL_2218088, EPI_ISL_2218093, EPI_ISL_2218099, EPI_ISL_2218105, EPI_ISL_2218110, EPI_ISL_2218114, EPI_ISL_2218119, EPI_ISL_2218126, EPI_ISL_2218128, EPI_ISL_2218135, EPI_ISL_2218140, EPI_ISL_2218143, EPI_ISL_2218147, EPI_ISL_2218152, EPI_ISL_2218157, EPI_ISL_2218162, EPI_ISL_2218167, EPI_ISL_2218173, EPI_ISL_2218178, EPI_ISL_2218184, EPI_ISL_2218189, EPI_ISL_2218194, EPI_ISL_2218199, EPI_ISL_2218204, EPI_ISL_2218209, EPI_ISL_2218215, EPI_ISL_2218220, EPI_ISL_2218225, EPI_ISL_2218230, EPI_ISL_2218234, EPI_ISL_2218240, EPI_ISL_2218244, EPI_ISL_2218250, EPI_ISL_2218255, EPI_ISL_2218260, EPI_ISL_2218265, EPI_ISL_2218270, EPI_ISL_2218275, EPI_ISL_2218279, EPI_ISL_2218286, EPI_ISL_2218291, EPI_ISL_2218298, EPI_ISL_2218303, EPI_ISL_2218310, EPI_ISL_2218315, EPI_ISL_2218322, EPI_ISL_2218327, EPI_ISL_2218334, EPI_ISL_2218341, EPI_ISL_2218346, EPI_ISL_2218353, EPI_ISL_2218358, EPI_ISL_2218369, EPI_ISL_2218373, EPI_ISL_2218378, EPI_ISL_2218383, EPI_ISL_2218392, EPI_ISL_2218396, EPI_ISL_2218403, EPI_ISL_2218408, EPI_ISL_2218412, EPI_ISL_2218420, EPI_ISL_2218425, EPI_ISL_2218430, EPI_ISL_2218434, EPI_ISL_2218439, EPI_ISL_2218443, EPI_ISL_2218447, EPI_ISL_2218452, EPI_ISL_2218459, EPI_ISL_2218465, EPI_ISL_2218471, EPI_ISL_2218474, EPI_ISL_2218480, EPI_ISL_2218488, EPI_ISL_2220975, EPI_ISL_2220978, EPI_ISL_2220981, EPI_ISL_2220985, EPI_ISL_2220988, EPI_ISL_2220990, EPI_ISL_2220993, EPI_ISL_2220997, EPI_ISL_2221000, EPI_ISL_2221003, EPI_ISL_2221005, EPI_ISL_2221009, EPI_ISL_2221012, EPI_ISL_2221013, EPI_ISL_2221015, EPI_ISL_2221017, EPI_ISL_2221020, EPI_ISL_2221023, EPI_ISL_2221026, EPI_ISL_2221030, EPI_ISL_2221034, EPI_ISL_2221037, EPI_ISL_2221040, EPI_ISL_2221043, EPI_ISL_2221044, EPI_ISL_2221046, EPI_ISL_2221050, EPI_ISL_2221054, EPI_ISL_2221056, EPI_ISL_2221059, EPI_ISL_2221063, EPI_ISL_2221065, EPI_ISL_2221068, EPI_ISL_2221072, EPI_ISL_2221075, EPI_ISL_2221078, EPI_ISL_2221081, EPI_ISL_2221084, EPI_ISL_2221086, EPI_ISL_2221089, EPI_ISL_2221092, EPI_ISL_2221095, EPI_ISL_2221098, EPI_ISL_2221100, EPI_ISL_2221103, EPI_ISL_2221106, EPI_ISL_2221109, EPI_ISL_2221113, EPI_ISL_2221115, EPI_ISL_2221118, EPI_ISL_2221121, EPI_ISL_2221124, EPI_ISL_2221127, EPI_ISL_2221129, EPI_ISL_2221132, EPI_ISL_2221135, EPI_ISL_2221139, EPI_ISL_2221142, EPI_ISL_2221145, EPI_ISL_2221148, EPI_ISL_2221151, EPI_ISL_2221154, EPI_ISL_2221156, EPI_ISL_2221159, EPI_ISL_2221162, EPI_ISL_2221164, EPI_ISL_2221167, EPI_ISL_2221170, EPI_ISL_2221175, EPI_ISL_2221178, EPI_ISL_2221182, EPI_ISL_2221203, EPI_ISL_2221206, EPI_ISL_2221209, EPI_ISL_2221212, EPI_ISL_2221215, EPI_ISL_2221217, EPI_ISL_2221219, EPI_ISL_2221222, EPI_ISL_2221224, EPI_ISL_2221227, EPI_ISL_2221230, EPI_ISL_2221233, EPI_ISL_2221236, EPI_ISL_2221239, EPI_ISL_2221242, EPI_ISL_2221245, EPI_ISL_2221247, EPI_ISL_2221250, EPI_ISL_2221252, EPI_ISL_2221255, EPI_ISL_2221260, EPI_ISL_2221262, EPI_ISL_2221265, EPI_ISL_2221268, EPI_ISL_2221271, EPI_ISL_2221574, EPI_ISL_2221577, EPI_ISL_2221580, EPI_ISL_2221583, EPI_ISL_2221586, EPI_ISL_2221589, EPI_ISL_2221592, EPI_ISL_2221594, EPI_ISL_2221599, EPI_ISL_2221602, EPI_ISL_2221604, EPI_ISL_2221607, EPI_ISL_2221610, EPI_ISL_2221613, EPI_ISL_2221617, EPI_ISL_2221620, EPI_ISL_2221624, EPI_ISL_2221626, EPI_ISL_2221629, EPI_ISL_2221632, EPI_ISL_2221635, EPI_ISL_2221638, EPI_ISL_2221642, EPI_ISL_2221644, EPI_ISL_2221647, EPI_ISL_2221651, EPI_ISL_2221654, EPI_ISL_2221656, EPI_ISL_2221659, EPI_ISL_2221662, EPI_ISL_2221665, EPI_ISL_2221668, EPI_ISL_2221671, EPI_ISL_2221674, EPI_ISL_2221677, EPI_ISL_2221680, EPI_ISL_2221682, EPI_ISL_2221684, EPI_ISL_2221687, EPI_ISL_2221690, EPI_ISL_2221693, EPI_ISL_2221695, EPI_ISL_2221696, EPI_ISL_2221699, EPI_ISL_2221700, EPI_ISL_2221703, EPI_ISL_2221707, EPI_ISL_2221709, EPI_ISL_2221712, EPI_ISL_2221715, EPI_ISL_2221717, EPI_ISL_2221720, EPI_ISL_2221725, EPI_ISL_2221730, EPI_ISL_2221733, EPI_ISL_2221736, EPI_ISL_2221740, EPI_ISL_2221743, EPI_ISL_2221746, EPI_ISL_2221749, EPI_ISL_2221752, EPI_ISL_2221755, EPI_ISL_2221757, EPI_ISL_2221762, EPI_ISL_2221768, EPI_ISL_2221770, EPI_ISL_2221772, EPI_ISL_2221775, EPI_ISL_2221778, EPI_ISL_2221781, EPI_ISL_2221784, EPI_ISL_2221787, EPI_ISL_2221790, EPI_ISL_2221793, EPI_ISL_2221796, EPI_ISL_2221799, EPI_ISL_2221802, EPI_ISL_2221805, EPI_ISL_2221808, EPI_ISL_2221811, EPI_ISL_2221814, EPI_ISL_2221817, EPI_ISL_2221820, EPI_ISL_2221823, EPI_ISL_2221826, EPI_ISL_2221829, EPI_ISL_2221833, EPI_ISL_2221836, EPI_ISL_2221839, EPI_ISL_2221842, EPI_ISL_2221846, EPI_ISL_2221849, EPI_ISL_2221852, EPI_ISL_2221854, EPI_ISL_2221857, EPI_ISL_2221862, EPI_ISL_2221867, EPI_ISL_2221871, EPI_ISL_2221875, EPI_ISL_2221878, EPI_ISL_2221881, EPI_ISL_2221884, EPI_ISL_2221887, EPI_ISL_2221891, EPI_ISL_2221894, EPI_ISL_2221897, EPI_ISL_2221900, EPI_ISL_2221904, EPI_ISL_2221907, EPI_ISL_2221910, EPI_ISL_2221913, EPI_ISL_2221916, EPI_ISL_2221919, EPI_ISL_2221922, EPI_ISL_2221925, EPI_ISL_2221928, EPI_ISL_2221931, EPI_ISL_2221934, EPI_ISL_2221936, EPI_ISL_2221939, EPI_ISL_2221942, EPI_ISL_2221945, EPI_ISL_2221948, EPI_ISL_2221951, EPI_ISL_2221954, EPI_ISL_2221957, EPI_ISL_2221960, EPI_ISL_2221963, EPI_ISL_2221966, EPI_ISL_2221969, EPI_ISL_2221971, EPI_ISL_2221974, EPI_ISL_2221977, EPI_ISL_2221979, EPI_ISL_2221984, EPI_ISL_2221988, EPI_ISL_2221991, EPI_ISL_2221994, EPI_ISL_2221997, EPI_ISL_2222000, EPI_ISL_2222003, EPI_ISL_2222006, EPI_ISL_2222008, EPI_ISL_2222011, EPI_ISL_2222015, EPI_ISL_2222018, EPI_ISL_2222021, EPI_ISL_2222023, EPI_ISL_2222028, EPI_ISL_2222032, EPI_ISL_2222034, EPI_ISL_2222036, EPI_ISL_2222040, EPI_ISL_2222043, EPI_ISL_2222046, EPI_ISL_2222048, EPI_ISL_2222051, EPI_ISL_2222056, EPI_ISL_2222059, EPI_ISL_2222062, EPI_ISL_2222065, EPI_ISL_2222067, EPI_ISL_2222070, EPI_ISL_2222074, EPI_ISL_2222077, EPI_ISL_2222079, EPI_ISL_2222085, EPI_ISL_2222090, EPI_ISL_2222093, EPI_ISL_2222096, EPI_ISL_2222099, EPI_ISL_2222103, EPI_ISL_2222106, EPI_ISL_2222108, EPI_ISL_2222112, EPI_ISL_2222115, EPI_ISL_2222118, EPI_ISL_2222121, EPI_ISL_2222124, EPI_ISL_2222128, EPI_ISL_2222131, EPI_ISL_2222134, EPI_ISL_2222137, EPI_ISL_2222141, EPI_ISL_2222143, EPI_ISL_2222146, EPI_ISL_2222149, EPI_ISL_2222153, EPI_ISL_2222154, EPI_ISL_2222157, EPI_ISL_2222160, EPI_ISL_2222162, EPI_ISL_2222165, EPI_ISL_2222168, EPI_ISL_2222171, EPI_ISL_2222174, EPI_ISL_2222177, EPI_ISL_2222180, EPI_ISL_2222184, EPI_ISL_2222187, EPI_ISL_2222190, EPI_ISL_2222193, EPI_ISL_2222195, EPI_ISL_2222198, EPI_ISL_2222200, EPI_ISL_2222203, EPI_ISL_2222206, EPI_ISL_2222209, EPI_ISL_2222212, EPI_ISL_2222216, EPI_ISL_2222219, EPI_ISL_2222222, EPI_ISL_2222225, EPI_ISL_2222227, EPI_ISL_2222231, EPI_ISL_2222234, EPI_ISL_2222236, EPI_ISL_2222239, EPI_ISL_2222242, EPI_ISL_2222245, EPI_ISL_2222247, EPI_ISL_2222250, EPI_ISL_2222253, EPI_ISL_2222256, EPI_ISL_2222259, EPI_ISL_2222262, EPI_ISL_2222265, EPI_ISL_2222269, EPI_ISL_2222272, EPI_ISL_2222275, EPI_ISL_2222278, EPI_ISL_2222281, EPI_ISL_2222284, EPI_ISL_2222287, EPI_ISL_2222290, EPI_ISL_2222292, EPI_ISL_2222296, EPI_ISL_2222299, EPI_ISL_2222302, EPI_ISL_2222305, EPI_ISL_2222308, EPI_ISL_2222311, EPI_ISL_2222315, EPI_ISL_2222318, EPI_ISL_2222321, EPI_ISL_2222324, EPI_ISL_2222327, EPI_ISL_2222330, EPI_ISL_2222332, EPI_ISL_2222335, EPI_ISL_2222338, EPI_ISL_2222341, EPI_ISL_2222343, EPI_ISL_2222347, EPI_ISL_2222350, EPI_ISL_2222353, EPI_ISL_2222355, EPI_ISL_2222359, EPI_ISL_2222361, EPI_ISL_2222364, EPI_ISL_2222367, EPI_ISL_2222370, EPI_ISL_2222373, EPI_ISL_2222376, EPI_ISL_2222380, EPI_ISL_2222383, EPI_ISL_2222386, EPI_ISL_2222390, EPI_ISL_2222392, EPI_ISL_2222396, EPI_ISL_2222399, EPI_ISL_2222402, EPI_ISL_2222404, EPI_ISL_2222407, EPI_ISL_2222410, EPI_ISL_2222413, EPI_ISL_2222415, EPI_ISL_2222418, EPI_ISL_2222421, EPI_ISL_2222424, EPI_ISL_2222427, EPI_ISL_2222430, EPI_ISL_2222433, EPI_ISL_2222436, EPI_ISL_2222439, EPI_ISL_2222442, EPI_ISL_2222445, EPI_ISL_2222448, EPI_ISL_2222450, EPI_ISL_2222453, EPI_ISL_2222455, EPI_ISL_2222458, EPI_ISL_2222461, EPI_ISL_2222464, EPI_ISL_2222467, EPI_ISL_2222470, EPI_ISL_2222473, EPI_ISL_2222476, EPI_ISL_2222479, EPI_ISL_2222482, EPI_ISL_2222485, EPI_ISL_2222487, EPI_ISL_2222490, EPI_ISL_2222493, EPI_ISL_2222496, EPI_ISL_2222499, EPI_ISL_2222502, EPI_ISL_2222505, EPI_ISL_2222508, EPI_ISL_2222511, EPI_ISL_2222515, EPI_ISL_2222518, EPI_ISL_2222520, EPI_ISL_2222523, EPI_ISL_2222526, EPI_ISL_2222530, EPI_ISL_2222533, EPI_ISL_2222536, EPI_ISL_2222538, EPI_ISL_2222541, EPI_ISL_2222544, EPI_ISL_2222547, EPI_ISL_2222549, EPI_ISL_2222550, EPI_ISL_2222552, EPI_ISL_2222554, EPI_ISL_2222557, EPI_ISL_2222560, EPI_ISL_2222563, EPI_ISL_2222566, EPI_ISL_2222568, EPI_ISL_2222571, EPI_ISL_2222574, EPI_ISL_2222577, EPI_ISL_2222580, EPI_ISL_2222582, EPI_ISL_2222585, EPI_ISL_2222588, EPI_ISL_2222591, EPI_ISL_2222594, EPI_ISL_2222597, EPI_ISL_2222600, EPI_ISL_2222603, EPI_ISL_2222606, EPI_ISL_2222609, EPI_ISL_2222612, EPI_ISL_2222615, EPI_ISL_2222618, EPI_ISL_2222621, EPI_ISL_2222624, EPI_ISL_2222627, EPI_ISL_2222630, EPI_ISL_2222632, EPI_ISL_2222635, EPI_ISL_2222638, EPI_ISL_2222641, EPI_ISL_2222644, EPI_ISL_2222646, EPI_ISL_2222649, EPI_ISL_2222652, EPI_ISL_2222655, EPI_ISL_2222658, EPI_ISL_2222660, EPI_ISL_2222663, EPI_ISL_2222666, EPI_ISL_2222670, EPI_ISL_2222674, EPI_ISL_2222678, EPI_ISL_2222681, EPI_ISL_2222686, EPI_ISL_2222689, EPI_ISL_2222691, EPI_ISL_2222696, EPI_ISL_2222699, EPI_ISL_2222703, EPI_ISL_2222711, EPI_ISL_2222714, EPI_ISL_2222715, EPI_ISL_2222716, EPI_ISL_2222717, EPI_ISL_2222718, EPI_ISL_2222719, EPI_ISL_2222720, EPI_ISL_2222721, EPI_ISL_2223088, EPI_ISL_2223089, EPI_ISL_2223090, EPI_ISL_2223091, EPI_ISL_2223092, EPI_ISL_2223093, EPI_ISL_2223094, EPI_ISL_2223095, EPI_ISL_2223096, EPI_ISL_2223097, EPI_ISL_2223098, EPI_ISL_2223099, EPI_ISL_2223100, EPI_ISL_2223101, EPI_ISL_2223102, EPI_ISL_2223103, EPI_ISL_2223104, EPI_ISL_2223105, EPI_ISL_2223106, EPI_ISL_2223107, EPI_ISL_2223108, EPI_ISL_2223109, EPI_ISL_2223110, EPI_ISL_2223111, EPI_ISL_2223112, EPI_ISL_2223113, EPI_ISL_2223114, EPI_ISL_2223115, EPI_ISL_2223116, EPI_ISL_2223117, EPI_ISL_2223118, EPI_ISL_2223119, EPI_ISL_2223120, EPI_ISL_2223121, EPI_ISL_2223122, EPI_ISL_2223123, EPI_ISL_2223124, EPI_ISL_2223125, EPI_ISL_2223126, EPI_ISL_2223127, EPI_ISL_2223128, EPI_ISL_2223129, EPI_ISL_2223130, EPI_ISL_2223131, EPI_ISL_2223132, EPI_ISL_2223133, EPI_ISL_2223134, EPI_ISL_2223135, EPI_ISL_2223136, EPI_ISL_2223137, EPI_ISL_2223138, EPI_ISL_2223139, EPI_ISL_2223140, EPI_ISL_2223141, EPI_ISL_2223142, EPI_ISL_2223143, EPI_ISL_2223144, EPI_ISL_2223145, EPI_ISL_2223146, EPI_ISL_2223147, EPI_ISL_2223148, EPI_ISL_2223149, EPI_ISL_2223150, EPI_ISL_2223151, EPI_ISL_2223152, EPI_ISL_2223153, EPI_ISL_2223154, EPI_ISL_2223155, EPI_ISL_2223156, EPI_ISL_2223157, EPI_ISL_2223158, EPI_ISL_2223159, EPI_ISL_2223160, EPI_ISL_2223161, EPI_ISL_2223162, EPI_ISL_2223163, EPI_ISL_2223164, EPI_ISL_2223165, EPI_ISL_2223166, EPI_ISL_2223167, EPI_ISL_2223168, EPI_ISL_2223169, EPI_ISL_2223170, EPI_ISL_2223171, EPI_ISL_2223172, EPI_ISL_2223173, EPI_ISL_2223174, EPI_ISL_2223175, EPI_ISL_2223176, EPI_ISL_2223178, EPI_ISL_2223179, EPI_ISL_2223180, EPI_ISL_2223181, EPI_ISL_2223182, EPI_ISL_2223183, EPI_ISL_2223184, EPI_ISL_2223185, EPI_ISL_2223186, EPI_ISL_2223187, EPI_ISL_2223188, EPI_ISL_2223189, EPI_ISL_2223190, EPI_ISL_2223191, EPI_ISL_2223192, EPI_ISL_2223193, EPI_ISL_2223194, EPI_ISL_2223195, EPI_ISL_2223196, EPI_ISL_2223197, EPI_ISL_2223198, EPI_ISL_2223199, EPI_ISL_2223200, EPI_ISL_2223201, EPI_ISL_2223202, EPI_ISL_2223203, EPI_ISL_2223204, EPI_ISL_2223205, EPI_ISL_2223206, EPI_ISL_2223207, EPI_ISL_2223208, EPI_ISL_2223209, EPI_ISL_2223210, EPI_ISL_2223211, EPI_ISL_2223212, EPI_ISL_2223213, EPI_ISL_2223214, EPI_ISL_2223215, EPI_ISL_2223216, EPI_ISL_2223217, EPI_ISL_2223218, EPI_ISL_2223219, EPI_ISL_2223220, EPI_ISL_2223221, EPI_ISL_2223222, EPI_ISL_2223223, EPI_ISL_2223224, EPI_ISL_2223225, EPI_ISL_2223226, EPI_ISL_2223227, EPI_ISL_2223228, EPI_ISL_2223229, EPI_ISL_2223230, EPI_ISL_2223231, EPI_ISL_2223232, EPI_ISL_2223233, EPI_ISL_2223234, EPI_ISL_2223235, EPI_ISL_2223236, EPI_ISL_2223237, EPI_ISL_2223238, EPI_ISL_2223239, EPI_ISL_2223240, EPI_ISL_2223241, EPI_ISL_2223242, EPI_ISL_2223243, EPI_ISL_2223244, EPI_ISL_2223245, EPI_ISL_2223246, EPI_ISL_2223247, EPI_ISL_2223248, EPI_ISL_2223249, EPI_ISL_2223250, EPI_ISL_2223251, EPI_ISL_2223252, EPI_ISL_2223253, EPI_ISL_2223254, EPI_ISL_2223255, EPI_ISL_2223256, EPI_ISL_2223257, EPI_ISL_2223258, EPI_ISL_2223259, EPI_ISL_2223260, EPI_ISL_2223261, EPI_ISL_2223262, EPI_ISL_2223263, EPI_ISL_2223264, EPI_ISL_2223265, EPI_ISL_2223266, EPI_ISL_2223267, EPI_ISL_2223268, EPI_ISL_2223269, EPI_ISL_2223270, EPI_ISL_2223271, EPI_ISL_2223272, EPI_ISL_2223273, EPI_ISL_2223274, EPI_ISL_2223275, EPI_ISL_2223276, EPI_ISL_2223277, EPI_ISL_2223278, EPI_ISL_2223279, EPI_ISL_2223280, EPI_ISL_2223281, EPI_ISL_2223282, EPI_ISL_2223283, EPI_ISL_2223284, EPI_ISL_2223285, EPI_ISL_2223286, EPI_ISL_2223287, EPI_ISL_2223288, EPI_ISL_2223289, EPI_ISL_2223290, EPI_ISL_2223291, EPI_ISL_2223292, EPI_ISL_2223293, EPI_ISL_2223294, EPI_ISL_2223295, EPI_ISL_2223296, EPI_ISL_2223297, EPI_ISL_2223298, EPI_ISL_2223299, EPI_ISL_2223300, EPI_ISL_2223301, EPI_ISL_2223302, EPI_ISL_2223303, EPI_ISL_2223304, EPI_ISL_2223305, EPI_ISL_2223306, EPI_ISL_2223307, EPI_ISL_2223308, EPI_ISL_2223309, EPI_ISL_2223310, EPI_ISL_2223311, EPI_ISL_2223312, EPI_ISL_2223313, EPI_ISL_2223314, EPI_ISL_2223315, EPI_ISL_2223316, EPI_ISL_2223317, EPI_ISL_2223318, EPI_ISL_2223319, EPI_ISL_2223320, EPI_ISL_2223321, EPI_ISL_2223322, EPI_ISL_2223323, EPI_ISL_2223324, EPI_ISL_2223325, EPI_ISL_2223326, EPI_ISL_2223327, EPI_ISL_2223328, EPI_ISL_2223329, EPI_ISL_2223330, EPI_ISL_2223331, EPI_ISL_2223332, EPI_ISL_2223333, EPI_ISL_2223334, EPI_ISL_2223335, EPI_ISL_2223336, EPI_ISL_2223337, EPI_ISL_2223338, EPI_ISL_2223339, EPI_ISL_2223340, EPI_ISL_2223341, EPI_ISL_2223342, EPI_ISL_2223343, EPI_ISL_2223344, EPI_ISL_2223345, EPI_ISL_2223346, EPI_ISL_2223347, EPI_ISL_2223348, EPI_ISL_2223349, EPI_ISL_2223350, EPI_ISL_2223351, EPI_ISL_2223352, EPI_ISL_2223353, EPI_ISL_2223354, EPI_ISL_2223355, EPI_ISL_2223356, EPI_ISL_2223357, EPI_ISL_2223358, EPI_ISL_2223359, EPI_ISL_2223360, EPI_ISL_2223361, EPI_ISL_2223362, EPI_ISL_2223363, EPI_ISL_2223364, EPI_ISL_2223365, EPI_ISL_2223366, EPI_ISL_2223367, EPI_ISL_2223368, EPI_ISL_2223369, EPI_ISL_2223370, EPI_ISL_2223371, EPI_ISL_2223372, EPI_ISL_2223373, EPI_ISL_2223374, EPI_ISL_2223375, EPI_ISL_2223376, EPI_ISL_2223377, EPI_ISL_2223379, EPI_ISL_2223380, EPI_ISL_2223381, EPI_ISL_2223382, EPI_ISL_2223383, EPI_ISL_2223384, EPI_ISL_2223385, EPI_ISL_2223386, EPI_ISL_2223387, EPI_ISL_2223388, EPI_ISL_2223389, EPI_ISL_2223390, EPI_ISL_2223391, EPI_ISL_2223392, EPI_ISL_2223393, EPI_ISL_2223394, EPI_ISL_2223395, EPI_ISL_2223396, EPI_ISL_2223397, EPI_ISL_2223398, EPI_ISL_2223399, EPI_ISL_2223400, EPI_ISL_2223401, EPI_ISL_2223402, EPI_ISL_2223403, EPI_ISL_2223404, EPI_ISL_2223405, EPI_ISL_2223406, EPI_ISL_2223408, EPI_ISL_2223409, EPI_ISL_2223411, EPI_ISL_2223413, EPI_ISL_2223415, EPI_ISL_2223417, EPI_ISL_2223418, EPI_ISL_2223420, EPI_ISL_2223421, EPI_ISL_2223423, EPI_ISL_2223424, EPI_ISL_2223426, EPI_ISL_2223428, EPI_ISL_2223429, EPI_ISL_2223432, EPI_ISL_2223434, EPI_ISL_2223436, EPI_ISL_2223437, EPI_ISL_2223439, EPI_ISL_2223440, EPI_ISL_2223442, EPI_ISL_2223444, EPI_ISL_2223445, EPI_ISL_2223447, EPI_ISL_2223448, EPI_ISL_2223450, EPI_ISL_2223451, EPI_ISL_2223453, EPI_ISL_2223454, EPI_ISL_2223455, EPI_ISL_2223456, EPI_ISL_2223457, EPI_ISL_2223458, EPI_ISL_2223459, EPI_ISL_2223460, EPI_ISL_2223461, EPI_ISL_2223462, EPI_ISL_2223463, EPI_ISL_2223464, EPI_ISL_2223465, EPI_ISL_2223466, EPI_ISL_2223467, EPI_ISL_2223468, EPI_ISL_2223469, EPI_ISL_2223470, EPI_ISL_2223471, EPI_ISL_2223472, EPI_ISL_2223473, EPI_ISL_2223474, EPI_ISL_2223475, EPI_ISL_2223476, EPI_ISL_2223477, EPI_ISL_2223478, EPI_ISL_2223479, EPI_ISL_2223480, EPI_ISL_2223481, EPI_ISL_2223482, EPI_ISL_2223483, EPI_ISL_2223484, EPI_ISL_2223485, EPI_ISL_2223486, EPI_ISL_2223487, EPI_ISL_2223488, EPI_ISL_2223489, EPI_ISL_2223490, EPI_ISL_2223491, EPI_ISL_2223492, EPI_ISL_2223493, EPI_ISL_2223494, EPI_ISL_2223495, EPI_ISL_2223496, EPI_ISL_2223497, EPI_ISL_2223498, EPI_ISL_2223499, EPI_ISL_2223500, EPI_ISL_2223501, EPI_ISL_2223502, EPI_ISL_2223503, EPI_ISL_2223504, EPI_ISL_2223505, EPI_ISL_2223506, EPI_ISL_2223507, EPI_ISL_2223508, EPI_ISL_2223509, EPI_ISL_2223510, EPI_ISL_2223511, EPI_ISL_2223512, EPI_ISL_2223513, EPI_ISL_2223514, EPI_ISL_2223515, EPI_ISL_2223516, EPI_ISL_2223517, EPI_ISL_2223518, EPI_ISL_2223519, EPI_ISL_2223520, EPI_ISL_2223521, EPI_ISL_2223522, EPI_ISL_2223523, EPI_ISL_2223524, EPI_ISL_2223525, EPI_ISL_2223526, EPI_ISL_2223527, EPI_ISL_2223528, EPI_ISL_2223529, EPI_ISL_2223530, EPI_ISL_2223531, EPI_ISL_2223532, EPI_ISL_2223533, EPI_ISL_2223534, EPI_ISL_2223535, EPI_ISL_2223536, EPI_ISL_2223537, EPI_ISL_2223538, EPI_ISL_2223539, EPI_ISL_2223540, EPI_ISL_2223541, EPI_ISL_2223542, EPI_ISL_2223543, EPI_ISL_2223544, EPI_ISL_2223545, EPI_ISL_2223546, EPI_ISL_2223547, EPI_ISL_2223548, EPI_ISL_2223549, EPI_ISL_2223550, EPI_ISL_2223551, EPI_ISL_2223552, EPI_ISL_2223553, EPI_ISL_2223554, EPI_ISL_2223555, EPI_ISL_2223556, EPI_ISL_2223557, EPI_ISL_2223558, EPI_ISL_2223559, EPI_ISL_2223560, EPI_ISL_2223561, EPI_ISL_2223562, EPI_ISL_2223563, EPI_ISL_2223564, EPI_ISL_2223565, EPI_ISL_2223566, EPI_ISL_2223567, EPI_ISL_2223568, EPI_ISL_2223569, EPI_ISL_2223570, EPI_ISL_2223571, EPI_ISL_2223572, EPI_ISL_2223573, EPI_ISL_2223574, EPI_ISL_2223575, EPI_ISL_2223576, EPI_ISL_2223577, EPI_ISL_2223578, EPI_ISL_2223579, EPI_ISL_2223580, EPI_ISL_2223581, EPI_ISL_2223582, EPI_ISL_2223583, EPI_ISL_2223584, EPI_ISL_2223585, EPI_ISL_2223586, EPI_ISL_2223587, EPI_ISL_2223588, EPI_ISL_2223589, EPI_ISL_2223590, EPI_ISL_2223591, EPI_ISL_2223592, EPI_ISL_2223593, EPI_ISL_2223594, EPI_ISL_2223595, EPI_ISL_2223596, EPI_ISL_2223597, EPI_ISL_2223598, EPI_ISL_2223599, EPI_ISL_2223600, EPI_ISL_2223601, EPI_ISL_2223602, EPI_ISL_2223603, EPI_ISL_2223604, EPI_ISL_2223605, EPI_ISL_2223606, EPI_ISL_2223607, EPI_ISL_2223608, EPI_ISL_2223609, EPI_ISL_2223610, EPI_ISL_2223611, EPI_ISL_2223612, EPI_ISL_2223614, EPI_ISL_2223615, EPI_ISL_2223616, EPI_ISL_2223617, EPI_ISL_2223618, EPI_ISL_2223619, EPI_ISL_2223620, EPI_ISL_2223621, EPI_ISL_2223622, EPI_ISL_2223623, EPI_ISL_2223624, EPI_ISL_2223625, EPI_ISL_2223626, EPI_ISL_2223627, EPI_ISL_2223628, EPI_ISL_2223629, EPI_ISL_2223630, EPI_ISL_2223631, EPI_ISL_2223632, EPI_ISL_2223633, EPI_ISL_2223634, EPI_ISL_2223635, EPI_ISL_2223636, EPI_ISL_2223637, EPI_ISL_2223638, EPI_ISL_2223639, EPI_ISL_2223640, EPI_ISL_2223641, EPI_ISL_2223642, EPI_ISL_2223643, EPI_ISL_2223644, EPI_ISL_2223645, EPI_ISL_2223646, EPI_ISL_2223647, EPI_ISL_2223648, EPI_ISL_2223649, EPI_ISL_2223650, EPI_ISL_2223651, EPI_ISL_2223652, EPI_ISL_2223653, EPI_ISL_2223654, EPI_ISL_2223655, EPI_ISL_2223656, EPI_ISL_2223657, EPI_ISL_2223658, EPI_ISL_2223659, EPI_ISL_2223660, EPI_ISL_2223661, EPI_ISL_2223662, EPI_ISL_2223663, EPI_ISL_2223664, EPI_ISL_2223665, EPI_ISL_2223666, EPI_ISL_2223667, EPI_ISL_2223668, EPI_ISL_2223669, EPI_ISL_2223670, EPI_ISL_2223671, EPI_ISL_2223672, EPI_ISL_2223673, EPI_ISL_2223674, EPI_ISL_2223675, EPI_ISL_2223676, EPI_ISL_2223677, EPI_ISL_2223678, EPI_ISL_2223679, EPI_ISL_2223680, EPI_ISL_2223681, EPI_ISL_2223682, EPI_ISL_2223683, EPI_ISL_2223684, EPI_ISL_2223685, EPI_ISL_2223686, EPI_ISL_2223687, EPI_ISL_2223688, EPI_ISL_2223689, EPI_ISL_2223690, EPI_ISL_2223691, EPI_ISL_2223692, EPI_ISL_2223693, EPI_ISL_2223694, EPI_ISL_2223695, EPI_ISL_2223696, EPI_ISL_2223697, EPI_ISL_2223698, EPI_ISL_2223699, EPI_ISL_2223700, EPI_ISL_2223701, EPI_ISL_2223702, EPI_ISL_2223703, EPI_ISL_2223704, EPI_ISL_2223705, EPI_ISL_2223706, EPI_ISL_2223707, EPI_ISL_2223708, EPI_ISL_2223709, EPI_ISL_2223710, EPI_ISL_2223711, EPI_ISL_2223712, EPI_ISL_2223713, EPI_ISL_2223714, EPI_ISL_2223715, EPI_ISL_2223716, EPI_ISL_2223717, EPI_ISL_2223718, EPI_ISL_2223719, EPI_ISL_2223720, EPI_ISL_2223721, EPI_ISL_2223722, EPI_ISL_2223723, EPI_ISL_2223724, EPI_ISL_2223725, EPI_ISL_2223726, EPI_ISL_2223727, EPI_ISL_2223728, EPI_ISL_2223729, EPI_ISL_2223730, EPI_ISL_2223731, EPI_ISL_2223732, EPI_ISL_2223733, EPI_ISL_2223734, EPI_ISL_2223735, EPI_ISL_2223736, EPI_ISL_2223737, EPI_ISL_2223738, EPI_ISL_2223739, EPI_ISL_2223740, EPI_ISL_2223741, EPI_ISL_2223742, EPI_ISL_2223743, EPI_ISL_2223744, EPI_ISL_2223745, EPI_ISL_2223746, EPI_ISL_2223747, EPI_ISL_2223748, EPI_ISL_2223749, EPI_ISL_2223750, EPI_ISL_2223751, EPI_ISL_2223752, EPI_ISL_2223753, EPI_ISL_2223754, EPI_ISL_2223755, EPI_ISL_2223756, EPI_ISL_2223757, EPI_ISL_2223758, EPI_ISL_2223759, EPI_ISL_2223760, EPI_ISL_2223761, EPI_ISL_2223762, EPI_ISL_2223763, EPI_ISL_2223764, EPI_ISL_2223765, EPI_ISL_2223766, EPI_ISL_2223767, EPI_ISL_2223768, EPI_ISL_2223769, EPI_ISL_2223770, EPI_ISL_2223771, EPI_ISL_2223772, EPI_ISL_2223773, EPI_ISL_2223774, EPI_ISL_2223775, EPI_ISL_2223776, EPI_ISL_2223777, EPI_ISL_2223778, EPI_ISL_2223779, EPI_ISL_2223780, EPI_ISL_2223781, EPI_ISL_2223782, EPI_ISL_2223783, EPI_ISL_2223784, EPI_ISL_2223785, EPI_ISL_2223786, EPI_ISL_2223787, EPI_ISL_2223788, EPI_ISL_2223789, EPI_ISL_2223790, EPI_ISL_2223791, EPI_ISL_2223792, EPI_ISL_2223793, EPI_ISL_2223794, EPI_ISL_2223795, EPI_ISL_2223796, EPI_ISL_2223797, EPI_ISL_2223798, EPI_ISL_2223799, EPI_ISL_2223800, EPI_ISL_2223801, EPI_ISL_2223802, EPI_ISL_2223803, EPI_ISL_2223804, EPI_ISL_2223805, EPI_ISL_2223806, EPI_ISL_2223807, EPI_ISL_2223808, EPI_ISL_2223809, EPI_ISL_2223810, EPI_ISL_2223811, EPI_ISL_2223812, EPI_ISL_2223813, EPI_ISL_2223814, EPI_ISL_2223815, EPI_ISL_2223816, EPI_ISL_2223817, EPI_ISL_2223818, EPI_ISL_2223819, EPI_ISL_2223820, EPI_ISL_2223821, EPI_ISL_2223822, EPI_ISL_2223823, EPI_ISL_2223824, EPI_ISL_2223825, EPI_ISL_2223826, EPI_ISL_2223827, EPI_ISL_2223828, EPI_ISL_2223829, EPI_ISL_2223830, EPI_ISL_2223831, EPI_ISL_2223832, EPI_ISL_2223833, EPI_ISL_2223834, EPI_ISL_2223835, EPI_ISL_2223836, EPI_ISL_2223837, EPI_ISL_2223838, EPI_ISL_2223839, EPI_ISL_2223840, EPI_ISL_2223841, EPI_ISL_2223842, EPI_ISL_2223843, EPI_ISL_2223844, EPI_ISL_2223845, EPI_ISL_2223846, EPI_ISL_2223847, EPI_ISL_2223848, EPI_ISL_2223849, EPI_ISL_2223850, EPI_ISL_2223851, EPI_ISL_2223852, EPI_ISL_2223854, EPI_ISL_2223855, EPI_ISL_2223856, EPI_ISL_2223857, EPI_ISL_2223858, EPI_ISL_2223859, EPI_ISL_2223860, EPI_ISL_2223861, EPI_ISL_2223862, EPI_ISL_2223863, EPI_ISL_2223864, EPI_ISL_2223865, EPI_ISL_2223866, EPI_ISL_2223867, EPI_ISL_2223868, EPI_ISL_2223869, EPI_ISL_2223870, EPI_ISL_2223871, EPI_ISL_2223872, EPI_ISL_2223873, EPI_ISL_2223874, EPI_ISL_2223875, EPI_ISL_2223876, EPI_ISL_2223877, EPI_ISL_2223878, EPI_ISL_2223879, EPI_ISL_2223880, EPI_ISL_2223881, EPI_ISL_2223882, EPI_ISL_2223883, EPI_ISL_2223884, EPI_ISL_2223885, EPI_ISL_2223886, EPI_ISL_2223887, EPI_ISL_2223888, EPI_ISL_2223889, EPI_ISL_2223890, EPI_ISL_2223891, EPI_ISL_2223892, EPI_ISL_2223893, EPI_ISL_2223894, EPI_ISL_2223895, EPI_ISL_2223896, EPI_ISL_2223897, EPI_ISL_2223898, EPI_ISL_2223899, EPI_ISL_2223900, EPI_ISL_2223901, EPI_ISL_2223902, EPI_ISL_2223903, EPI_ISL_2223904, EPI_ISL_2223905, EPI_ISL_2223906, EPI_ISL_2223907, EPI_ISL_2223908, EPI_ISL_2223909, EPI_ISL_2223910, EPI_ISL_2223911, EPI_ISL_2223912, EPI_ISL_2223913, EPI_ISL_2223914, EPI_ISL_2223915, EPI_ISL_2223916, EPI_ISL_2223917, EPI_ISL_2223918, EPI_ISL_2223919, EPI_ISL_2223920, EPI_ISL_2223921, EPI_ISL_2223922, EPI_ISL_2223923, EPI_ISL_2223924, EPI_ISL_2223925, EPI_ISL_2223926, EPI_ISL_2223927, EPI_ISL_2223928, EPI_ISL_2223929, EPI_ISL_2223930, EPI_ISL_2223931, EPI_ISL_2223932, EPI_ISL_2223933, EPI_ISL_2223934, EPI_ISL_2223935, EPI_ISL_2223936, EPI_ISL_2223937, EPI_ISL_2223938, EPI_ISL_2223939, EPI_ISL_2223940, EPI_ISL_2223941, EPI_ISL_2223942, EPI_ISL_2223943, EPI_ISL_2223944, EPI_ISL_2223945, EPI_ISL_2223946, EPI_ISL_2223947, EPI_ISL_2223948, EPI_ISL_2223949, EPI_ISL_2223950, EPI_ISL_2223951, EPI_ISL_2223952, EPI_ISL_2223953, EPI_ISL_2223954, EPI_ISL_2223955, EPI_ISL_2223956, EPI_ISL_2223957, EPI_ISL_2223958, EPI_ISL_2223959, EPI_ISL_2223960, EPI_ISL_2223961, EPI_ISL_2223962, EPI_ISL_2223963, EPI_ISL_2223964, EPI_ISL_2223965, EPI_ISL_2223966, EPI_ISL_2223967, EPI_ISL_2223968, EPI_ISL_2223969, EPI_ISL_2223970, EPI_ISL_2223971, EPI_ISL_2223972, EPI_ISL_2223973, EPI_ISL_2223974, EPI_ISL_2223975, EPI_ISL_2223976, EPI_ISL_2223977, EPI_ISL_2223978, EPI_ISL_2223979, EPI_ISL_2223980, EPI_ISL_2223981, EPI_ISL_2223982, EPI_ISL_2223983, EPI_ISL_2223984, EPI_ISL_2223985, EPI_ISL_2223986, EPI_ISL_2223987, EPI_ISL_2223988, EPI_ISL_2223989, EPI_ISL_2223990, EPI_ISL_2223991, EPI_ISL_2223992, EPI_ISL_2223993, EPI_ISL_2223994, EPI_ISL_2223995, EPI_ISL_2223996, EPI_ISL_2223997, EPI_ISL_2223998, EPI_ISL_2223999, EPI_ISL_2224000, EPI_ISL_2224001, EPI_ISL_2224002, EPI_ISL_2224003, EPI_ISL_2224004, EPI_ISL_2224005, EPI_ISL_2224006, EPI_ISL_2224007, EPI_ISL_2224008, EPI_ISL_2224009, EPI_ISL_2224010, EPI_ISL_2224011, EPI_ISL_2224012, EPI_ISL_2224013, EPI_ISL_2224014, EPI_ISL_2224015, EPI_ISL_2224016, EPI_ISL_2224017, EPI_ISL_2224018, EPI_ISL_2224019, EPI_ISL_2224020, EPI_ISL_2224021, EPI_ISL_2224022, EPI_ISL_2224023, EPI_ISL_2224024, EPI_ISL_2224025, EPI_ISL_2224026, EPI_ISL_2224027, EPI_ISL_2224028, EPI_ISL_2224029, EPI_ISL_2224030, EPI_ISL_2224031, EPI_ISL_2224032, EPI_ISL_2224033, EPI_ISL_2224034, EPI_ISL_2224035, EPI_ISL_2224036, EPI_ISL_2224037, EPI_ISL_2224038, EPI_ISL_2224039, EPI_ISL_2224040, EPI_ISL_2224041, EPI_ISL_2224042, EPI_ISL_2224043, EPI_ISL_2224044, EPI_ISL_2224045, EPI_ISL_2224046, EPI_ISL_2224047, EPI_ISL_2224048, EPI_ISL_2224049, EPI_ISL_2224050, EPI_ISL_2224051, EPI_ISL_2224052, EPI_ISL_2224053, EPI_ISL_2224054, EPI_ISL_2224055, EPI_ISL_2224056, EPI_ISL_2224057, EPI_ISL_2224058, EPI_ISL_2224059, EPI_ISL_2224060, EPI_ISL_2224061, EPI_ISL_2224062, EPI_ISL_2224063, EPI_ISL_2224064, EPI_ISL_2224065, EPI_ISL_2224066, EPI_ISL_2224067, EPI_ISL_2224069, EPI_ISL_2224070, EPI_ISL_2224071, EPI_ISL_2224072, EPI_ISL_2224073, EPI_ISL_2224074, EPI_ISL_2224075, EPI_ISL_2224076, EPI_ISL_2224077, EPI_ISL_2224078, EPI_ISL_2224079, EPI_ISL_2224080, EPI_ISL_2224081, EPI_ISL_2224082, EPI_ISL_2224083, EPI_ISL_2224084, EPI_ISL_2224085, EPI_ISL_2224086, EPI_ISL_2224087, EPI_ISL_2224088, EPI_ISL_2224089, EPI_ISL_2224090, EPI_ISL_2224091, EPI_ISL_2224092, EPI_ISL_2224093, EPI_ISL_2224094, EPI_ISL_2224095, EPI_ISL_2224096, EPI_ISL_2224097, EPI_ISL_2224098, EPI_ISL_2224099, EPI_ISL_2224100, EPI_ISL_2224101, EPI_ISL_2224102, EPI_ISL_2224103, EPI_ISL_2224104, EPI_ISL_2224105, EPI_ISL_2224106, EPI_ISL_2224107, EPI_ISL_2224108, EPI_ISL_2224109, EPI_ISL_2224110, EPI_ISL_2224111, EPI_ISL_2224112, EPI_ISL_2224113, EPI_ISL_2224114, EPI_ISL_2224115, EPI_ISL_2224116, EPI_ISL_2224117, EPI_ISL_2224118, EPI_ISL_2224119, EPI_ISL_2224120, EPI_ISL_2224121, EPI_ISL_2224122, EPI_ISL_2224123, EPI_ISL_2224124, EPI_ISL_2224125, EPI_ISL_2224126, EPI_ISL_2224127, EPI_ISL_2224128, EPI_ISL_2224129, EPI_ISL_2224130, EPI_ISL_2224131, EPI_ISL_2224132, EPI_ISL_2224133, EPI_ISL_2224134, EPI_ISL_2224135, EPI_ISL_2224136, EPI_ISL_2224137, EPI_ISL_2224138, EPI_ISL_2224139, EPI_ISL_2224140, EPI_ISL_2224141, EPI_ISL_2224142, EPI_ISL_2224143, EPI_ISL_2224144, EPI_ISL_2224145, EPI_ISL_2224146, EPI_ISL_2224147, EPI_ISL_2224148, EPI_ISL_2224149, EPI_ISL_2224150, EPI_ISL_2224151, EPI_ISL_2224152, EPI_ISL_2224153, EPI_ISL_2224154, EPI_ISL_2224155, EPI_ISL_2224156, EPI_ISL_2224157, EPI_ISL_2224158, EPI_ISL_2224159, EPI_ISL_2224160, EPI_ISL_2224161, EPI_ISL_2224162, EPI_ISL_2224163, EPI_ISL_2224164, EPI_ISL_2224165, EPI_ISL_2224166, EPI_ISL_2224167, EPI_ISL_2224719, EPI_ISL_2224720, EPI_ISL_2224721, EPI_ISL_2224722, EPI_ISL_2224723, EPI_ISL_2224724, EPI_ISL_2224725, EPI_ISL_2224726, EPI_ISL_2224727, EPI_ISL_2224728, EPI_ISL_2224729, EPI_ISL_2224730, EPI_ISL_2224731, EPI_ISL_2224732, EPI_ISL_2224733, EPI_ISL_2224734, EPI_ISL_2224735, EPI_ISL_2224736, EPI_ISL_2224737, EPI_ISL_2224738, EPI_ISL_2224739, EPI_ISL_2224740, EPI_ISL_2224741, EPI_ISL_2224742, EPI_ISL_2224743, EPI_ISL_2224744, EPI_ISL_2224745, EPI_ISL_2224746, EPI_ISL_2224747, EPI_ISL_2224748, EPI_ISL_2224749, EPI_ISL_2224750, EPI_ISL_2224751, EPI_ISL_2224752, EPI_ISL_2224753, EPI_ISL_2224754, EPI_ISL_2224755, EPI_ISL_2224756, EPI_ISL_2224757, EPI_ISL_2224758, EPI_ISL_2224759, EPI_ISL_2224760, EPI_ISL_2224761, EPI_ISL_2224762, EPI_ISL_2224763, EPI_ISL_2224765, EPI_ISL_2224766, EPI_ISL_2224767, EPI_ISL_2224768, EPI_ISL_2224769, EPI_ISL_2224770, EPI_ISL_2224771, EPI_ISL_2224772, EPI_ISL_2224773, EPI_ISL_2224774, EPI_ISL_2224775, EPI_ISL_2224776, EPI_ISL_2224777, EPI_ISL_2224778, EPI_ISL_2224779, EPI_ISL_2224780, EPI_ISL_2224781, EPI_ISL_2224782, EPI_ISL_2224783, EPI_ISL_2224784, EPI_ISL_2224785, EPI_ISL_2224786, EPI_ISL_2224787, EPI_ISL_2224788, EPI_ISL_2224789, EPI_ISL_2224790, EPI_ISL_2224791, EPI_ISL_2224792, EPI_ISL_2224793, EPI_ISL_2224794, EPI_ISL_2224795, EPI_ISL_2224796, EPI_ISL_2224797, EPI_ISL_2224798, EPI_ISL_2224799, EPI_ISL_2224800, EPI_ISL_2224801, EPI_ISL_2224802, EPI_ISL_2224803, EPI_ISL_2224804, EPI_ISL_2224805, EPI_ISL_2224806, EPI_ISL_2224807, EPI_ISL_2224808, EPI_ISL_2224809, EPI_ISL_2224810, EPI_ISL_2224811, EPI_ISL_2224812, EPI_ISL_2224813, EPI_ISL_2224814, EPI_ISL_2224815, EPI_ISL_2214970, EPI_ISL_2214974, EPI_ISL_2214977, EPI_ISL_2214981, EPI_ISL_2214984, EPI_ISL_2214987, EPI_ISL_2214990, EPI_ISL_2214995, EPI_ISL_2214998, EPI_ISL_2215001, EPI_ISL_2215004, EPI_ISL_2215007, EPI_ISL_2215009, EPI_ISL_2215012, EPI_ISL_2215015, EPI_ISL_2215018, EPI_ISL_2215021, EPI_ISL_2215026, EPI_ISL_2215028, EPI_ISL_2215030, EPI_ISL_2215033, EPI_ISL_2215035, EPI_ISL_2215039, EPI_ISL_2215042, EPI_ISL_2215045, EPI_ISL_2215048, EPI_ISL_2215050, EPI_ISL_2215054, EPI_ISL_2215057, EPI_ISL_2215060, EPI_ISL_2215064, EPI_ISL_2215067, EPI_ISL_2215070, EPI_ISL_2215073, EPI_ISL_2215076, EPI_ISL_2215079, EPI_ISL_2215082, EPI_ISL_2215085, EPI_ISL_2215088, EPI_ISL_2215092, EPI_ISL_2215095, EPI_ISL_2215097, EPI_ISL_2215100, EPI_ISL_2215105, EPI_ISL_2215108, EPI_ISL_2215111, EPI_ISL_2215112, EPI_ISL_2215114, EPI_ISL_2215117, EPI_ISL_2215120, EPI_ISL_2215125, EPI_ISL_2215128, EPI_ISL_2215131, EPI_ISL_2215134, EPI_ISL_2215137, EPI_ISL_2215140, EPI_ISL_2215145, EPI_ISL_2215148, EPI_ISL_2215151, EPI_ISL_2215154, EPI_ISL_2215157, EPI_ISL_2215160, EPI_ISL_2215163, EPI_ISL_2215166, EPI_ISL_2215169, EPI_ISL_2215171, EPI_ISL_2215173, EPI_ISL_2215176, EPI_ISL_2215179, EPI_ISL_2215182, EPI_ISL_2215186, EPI_ISL_2215189, EPI_ISL_2215191, EPI_ISL_2215195, EPI_ISL_2215198, EPI_ISL_2215201, EPI_ISL_2215204, EPI_ISL_2215207, EPI_ISL_2215210, EPI_ISL_2215213, EPI_ISL_2215216, EPI_ISL_2215219, EPI_ISL_2215222, EPI_ISL_2215224, EPI_ISL_2215227, EPI_ISL_2215230, EPI_ISL_2215232, EPI_ISL_2215235, EPI_ISL_2215237, EPI_ISL_2215239, EPI_ISL_2215242, EPI_ISL_2215245, EPI_ISL_2215248, EPI_ISL_2215252, EPI_ISL_2215255, EPI_ISL_2215259, EPI_ISL_2222722, EPI_ISL_2222723, EPI_ISL_2222724, EPI_ISL_2222725, EPI_ISL_2222726, EPI_ISL_2222727, EPI_ISL_2222728, EPI_ISL_2222729, EPI_ISL_2222730, EPI_ISL_2222731, EPI_ISL_2222732, EPI_ISL_2222733, EPI_ISL_2222734, EPI_ISL_2222735, EPI_ISL_2222736, EPI_ISL_2222737, EPI_ISL_2222738, EPI_ISL_2222739, EPI_ISL_2222740, EPI_ISL_2222741, EPI_ISL_2222742, EPI_ISL_2222743, EPI_ISL_2222744, EPI_ISL_2222745, EPI_ISL_2222746, EPI_ISL_2222747, EPI_ISL_2222748, EPI_ISL_2222749, EPI_ISL_2222750, EPI_ISL_2222751, EPI_ISL_2222752, EPI_ISL_2222753, EPI_ISL_2222754, EPI_ISL_2222755, EPI_ISL_2222756, EPI_ISL_2222757, EPI_ISL_2222758, EPI_ISL_2222759, EPI_ISL_2222760, EPI_ISL_2222761, EPI_ISL_2222762, EPI_ISL_2222763, EPI_ISL_2222764, EPI_ISL_2222765, EPI_ISL_2222766, EPI_ISL_2222767, EPI_ISL_2222768, EPI_ISL_2222769, EPI_ISL_2222770, EPI_ISL_2222771, EPI_ISL_2222772, EPI_ISL_2222773, EPI_ISL_2222774, EPI_ISL_2222775, EPI_ISL_2222776, EPI_ISL_2222777, EPI_ISL_2222778, EPI_ISL_2222779, EPI_ISL_2222780, EPI_ISL_2222781, EPI_ISL_2222782, EPI_ISL_2222783, EPI_ISL_2222784, EPI_ISL_2222785, EPI_ISL_2222786, EPI_ISL_2222787, EPI_ISL_2222788, EPI_ISL_2222789, EPI_ISL_2222790, EPI_ISL_2222791, EPI_ISL_2222792, EPI_ISL_2222793, EPI_ISL_2222794, EPI_ISL_2222795, EPI_ISL_2222796, EPI_ISL_2222797, EPI_ISL_2222798, EPI_ISL_2222799, EPI_ISL_2222800, EPI_ISL_2222801, EPI_ISL_2222802, EPI_ISL_2222803, EPI_ISL_2222804, EPI_ISL_2222805, EPI_ISL_2222806, EPI_ISL_2222807, EPI_ISL_2222808, EPI_ISL_2222809, EPI_ISL_2222810, EPI_ISL_2222811, EPI_ISL_2222812, EPI_ISL_2222813, EPI_ISL_2222814, EPI_ISL_2222815, EPI_ISL_2222816, EPI_ISL_2222817, EPI_ISL_2222818, EPI_ISL_2222819, EPI_ISL_2222820, EPI_ISL_2222821, EPI_ISL_2222822, EPI_ISL_2222823, EPI_ISL_2222824, EPI_ISL_2222825, EPI_ISL_2222826, EPI_ISL_2222827, EPI_ISL_2222828, EPI_ISL_2222829, EPI_ISL_2222830, EPI_ISL_2222831, EPI_ISL_2222832, EPI_ISL_2222833, EPI_ISL_2222834, EPI_ISL_2222835, EPI_ISL_2222836, EPI_ISL_2222837, EPI_ISL_2222838, EPI_ISL_2222839, EPI_ISL_2222840, EPI_ISL_2222841, EPI_ISL_2222842, EPI_ISL_2222843, EPI_ISL_2222844, EPI_ISL_2222845, EPI_ISL_2222846, EPI_ISL_2222847, EPI_ISL_2222848, EPI_ISL_2222849, EPI_ISL_2222850, EPI_ISL_2222851, EPI_ISL_2222852, EPI_ISL_2222853, EPI_ISL_2222854, EPI_ISL_2222855, EPI_ISL_2222856, EPI_ISL_2222857, EPI_ISL_2222858, EPI_ISL_2222859, EPI_ISL_2222860, EPI_ISL_2222861, EPI_ISL_2222862, EPI_ISL_2222863, EPI_ISL_2222864, EPI_ISL_2222865, EPI_ISL_2222866, EPI_ISL_2222867, EPI_ISL_2222868, EPI_ISL_2222869, EPI_ISL_2222870, EPI_ISL_2222871, EPI_ISL_2222872, EPI_ISL_2222873, EPI_ISL_2222874, EPI_ISL_2222875, EPI_ISL_2222876, EPI_ISL_2222877, EPI_ISL_2222879, EPI_ISL_2222880, EPI_ISL_2222882, EPI_ISL_2222884, EPI_ISL_2222886, EPI_ISL_2222888, EPI_ISL_2222889, EPI_ISL_2222891, EPI_ISL_2222893, EPI_ISL_2222895, EPI_ISL_2222896, EPI_ISL_2222897, EPI_ISL_2222899, EPI_ISL_2222901, EPI_ISL_2222903, EPI_ISL_2222904, EPI_ISL_2222906, EPI_ISL_2222907, EPI_ISL_2222909, EPI_ISL_2222910, EPI_ISL_2222912, EPI_ISL_2222914, EPI_ISL_2222915, EPI_ISL_2222919, EPI_ISL_2222920, EPI_ISL_2222921, EPI_ISL_2222922, EPI_ISL_2222923, EPI_ISL_2222924, EPI_ISL_2222925, EPI_ISL_2222926, EPI_ISL_2222927, EPI_ISL_2222928, EPI_ISL_2222929, EPI_ISL_2222930, EPI_ISL_2222931, EPI_ISL_2222932, EPI_ISL_2222933, EPI_ISL_2222934, EPI_ISL_2222935, EPI_ISL_2222936, EPI_ISL_2222937, EPI_ISL_2222938, EPI_ISL_2222939, EPI_ISL_2222940, EPI_ISL_2222941, EPI_ISL_2222942, EPI_ISL_2222943, EPI_ISL_2222944, EPI_ISL_2222945, EPI_ISL_2222946, EPI_ISL_2222947, EPI_ISL_2222948, EPI_ISL_2222949, EPI_ISL_2222950, EPI_ISL_2222951, EPI_ISL_2222952, EPI_ISL_2222953, EPI_ISL_2222954, EPI_ISL_2222955, EPI_ISL_2222956, EPI_ISL_2222957, EPI_ISL_2222958, EPI_ISL_2222959, EPI_ISL_2222960, EPI_ISL_2222961, EPI_ISL_2222962, EPI_ISL_2222963, EPI_ISL_2222964, EPI_ISL_2222965, EPI_ISL_2222966, EPI_ISL_2222967, EPI_ISL_2222968, EPI_ISL_2222969, EPI_ISL_2222970, EPI_ISL_2222971, EPI_ISL_2222972, EPI_ISL_2222973, EPI_ISL_2222974, EPI_ISL_2222975, EPI_ISL_2222976, EPI_ISL_2222977, EPI_ISL_2222978, EPI_ISL_2222979, EPI_ISL_2222980, EPI_ISL_2222981, EPI_ISL_2222982, EPI_ISL_2222983, EPI_ISL_2222984, EPI_ISL_2222985, EPI_ISL_2222986, EPI_ISL_2222987, EPI_ISL_2222988, EPI_ISL_2222989, EPI_ISL_2222990, EPI_ISL_2222991, EPI_ISL_2222992, EPI_ISL_2222993, EPI_ISL_2222994, EPI_ISL_2222995, EPI_ISL_2222996, EPI_ISL_2222997, EPI_ISL_2222998, EPI_ISL_2222999, EPI_ISL_2223000, EPI_ISL_2223001, EPI_ISL_2223002, EPI_ISL_2223003, EPI_ISL_2223004, EPI_ISL_2223005, EPI_ISL_2223006, EPI_ISL_2223007, EPI_ISL_2223008, EPI_ISL_2223009, EPI_ISL_2223010, EPI_ISL_2223011, EPI_ISL_2223012, EPI_ISL_2223013, EPI_ISL_2223014, EPI_ISL_2223015, EPI_ISL_2223016, EPI_ISL_2223017, EPI_ISL_2223018, EPI_ISL_2223019, EPI_ISL_2223020, EPI_ISL_2223021, EPI_ISL_2223022, EPI_ISL_2223023, EPI_ISL_2223024, EPI_ISL_2223025, EPI_ISL_2223026, EPI_ISL_2223027, EPI_ISL_2223028, EPI_ISL_2223029, EPI_ISL_2223030, EPI_ISL_2223031, EPI_ISL_2223032, EPI_ISL_2223033, EPI_ISL_2223034, EPI_ISL_2223035, EPI_ISL_2223036, EPI_ISL_2223037, EPI_ISL_2223038, EPI_ISL_2223039, EPI_ISL_2223040, EPI_ISL_2223041, EPI_ISL_2223042, EPI_ISL_2223043, EPI_ISL_2223044, EPI_ISL_2223045, EPI_ISL_2223046, EPI_ISL_2223047, EPI_ISL_2223048, EPI_ISL_2223049, EPI_ISL_2223050, EPI_ISL_2223051, EPI_ISL_2223052, EPI_ISL_2223053, EPI_ISL_2223054, EPI_ISL_2223055, EPI_ISL_2223056, EPI_ISL_2223057, EPI_ISL_2223058, EPI_ISL_2223059, EPI_ISL_2223060, EPI_ISL_2223061, EPI_ISL_2223062, EPI_ISL_2223063, EPI_ISL_2223064, EPI_ISL_2223065, EPI_ISL_2223066, EPI_ISL_2223067, EPI_ISL_2223068, EPI_ISL_2223069, EPI_ISL_2223070, EPI_ISL_2223071, EPI_ISL_2223072, EPI_ISL_2223073, EPI_ISL_2223074, EPI_ISL_2223075, EPI_ISL_2223076, EPI_ISL_2223077, EPI_ISL_2223078, EPI_ISL_2223079, EPI_ISL_2223080, EPI_ISL_2223081, EPI_ISL_2223082, EPI_ISL_2223083, EPI_ISL_2223084, EPI_ISL_2223085, EPI_ISL_2223086, EPI_ISL_2223087, EPI_ISL_2224816, EPI_ISL_2224817, EPI_ISL_2224818, EPI_ISL_2224819, EPI_ISL_2224820, EPI_ISL_2224821, EPI_ISL_2224822, EPI_ISL_2224823, EPI_ISL_2224824, EPI_ISL_2224825, EPI_ISL_2224826, EPI_ISL_2224827, EPI_ISL_2224828, EPI_ISL_2224829, EPI_ISL_2224830, EPI_ISL_2224831, EPI_ISL_2224832, EPI_ISL_2224833, EPI_ISL_2224834, EPI_ISL_2224835, EPI_ISL_2224836, EPI_ISL_2224837, EPI_ISL_2224838, EPI_ISL_2224839, EPI_ISL_2224840, EPI_ISL_2224841, EPI_ISL_2224842, EPI_ISL_2224843, EPI_ISL_2224844, EPI_ISL_2224845, EPI_ISL_2224846, EPI_ISL_2224847, EPI_ISL_2224848, EPI_ISL_2224849, EPI_ISL_2224850, EPI_ISL_2224851, EPI_ISL_2224852, EPI_ISL_2224853, EPI_ISL_2224854, EPI_ISL_2224855, EPI_ISL_2224856, EPI_ISL_2224857, EPI_ISL_2224858, EPI_ISL_2224859, EPI_ISL_2224860, EPI_ISL_2224861, EPI_ISL_2224862, EPI_ISL_2224863, EPI_ISL_2224864, EPI_ISL_2224865, EPI_ISL_2224866, EPI_ISL_2224867, EPI_ISL_2224868, EPI_ISL_2224869, EPI_ISL_2224870, EPI_ISL_2224871, EPI_ISL_2224872, EPI_ISL_2224873, EPI_ISL_2224874, EPI_ISL_2224875, EPI_ISL_2224876, EPI_ISL_2224877, EPI_ISL_2224878, EPI_ISL_2224879, EPI_ISL_2224880, EPI_ISL_2224881, EPI_ISL_2224882, EPI_ISL_2224883, EPI_ISL_2224884, EPI_ISL_2224885, EPI_ISL_2224886, EPI_ISL_2224887, EPI_ISL_2224888, EPI_ISL_2224889, EPI_ISL_2224890, EPI_ISL_2224891, EPI_ISL_2224892, EPI_ISL_2224893, EPI_ISL_2224894, EPI_ISL_2224895, EPI_ISL_2224896, EPI_ISL_2224897, EPI_ISL_2224898, EPI_ISL_2224899, EPI_ISL_2224900, EPI_ISL_2224901, EPI_ISL_2224902, EPI_ISL_2224903, EPI_ISL_2224904, EPI_ISL_2224905, EPI_ISL_2224906, EPI_ISL_2224907, EPI_ISL_2224908, EPI_ISL_2224909, EPI_ISL_2224910, EPI_ISL_2224911, EPI_ISL_2224912, EPI_ISL_2224913, EPI_ISL_2224914, EPI_ISL_2224915, EPI_ISL_2224916, EPI_ISL_2224917, EPI_ISL_2224918, EPI_ISL_2224919, EPI_ISL_2224920, EPI_ISL_2224921, EPI_ISL_2224922, EPI_ISL_2224923, EPI_ISL_2224924, EPI_ISL_2224925, EPI_ISL_2224926, EPI_ISL_2224927, EPI_ISL_2224928, EPI_ISL_2224929, EPI_ISL_2224930, EPI_ISL_2224931, EPI_ISL_2224932, EPI_ISL_2224933, EPI_ISL_2224934, EPI_ISL_2224935, EPI_ISL_2224936, EPI_ISL_2224937, EPI_ISL_2224938, EPI_ISL_2224939, EPI_ISL_2224940, EPI_ISL_2224941, EPI_ISL_2224942, EPI_ISL_2224943, EPI_ISL_2224944, EPI_ISL_2224945, EPI_ISL_2224946, EPI_ISL_2224947, EPI_ISL_2224948, EPI_ISL_2224949, EPI_ISL_2224950, EPI_ISL_2224951, EPI_ISL_2224952, EPI_ISL_2224953, EPI_ISL_2224954, EPI_ISL_2224955, EPI_ISL_2224956, EPI_ISL_2224957, EPI_ISL_2224958, EPI_ISL_2224959, EPI_ISL_2224960, EPI_ISL_2224961, EPI_ISL_2224962, EPI_ISL_2224963, EPI_ISL_2224964, EPI_ISL_2224965, EPI_ISL_2224966, EPI_ISL_2224967, EPI_ISL_2224968, EPI_ISL_2224969, EPI_ISL_2224970, EPI_ISL_2224971, EPI_ISL_2224972, EPI_ISL_2224973, EPI_ISL_2224974, EPI_ISL_2224975, EPI_ISL_2224976, EPI_ISL_2224977, EPI_ISL_2224978, EPI_ISL_2224979, EPI_ISL_2224980, EPI_ISL_2224981, EPI_ISL_2224982, EPI_ISL_2224983, EPI_ISL_2224984, EPI_ISL_2224986, EPI_ISL_2224987, EPI_ISL_2224988, EPI_ISL_2224989, EPI_ISL_2224990, EPI_ISL_2224991, EPI_ISL_2224992, EPI_ISL_2224993, EPI_ISL_2224994, EPI_ISL_2224995, EPI_ISL_2224996, EPI_ISL_2224997, EPI_ISL_2224998, EPI_ISL_2224999, EPI_ISL_2225000, EPI_ISL_2225001, EPI_ISL_2225002, EPI_ISL_2225003, EPI_ISL_2225004, EPI_ISL_2225005, EPI_ISL_2225006, EPI_ISL_2225007, EPI_ISL_2225008, EPI_ISL_2225009, EPI_ISL_2225010, EPI_ISL_2225011, EPI_ISL_2225012, EPI_ISL_2225013, EPI_ISL_2225014, EPI_ISL_2225015, EPI_ISL_2225016, EPI_ISL_2225017, EPI_ISL_2225018, EPI_ISL_2225019, EPI_ISL_2225020, EPI_ISL_2225021, EPI_ISL_2225022, EPI_ISL_2225023, EPI_ISL_2225024, EPI_ISL_2225025, EPI_ISL_2225026, EPI_ISL_2225027, EPI_ISL_2225028, EPI_ISL_2225029, EPI_ISL_2225030, EPI_ISL_2225031, EPI_ISL_2225032, EPI_ISL_2225033, EPI_ISL_2225034, EPI_ISL_2225035, EPI_ISL_2225036, EPI_ISL_2225037, EPI_ISL_2225038, EPI_ISL_2225039, EPI_ISL_2225040, EPI_ISL_2225041, EPI_ISL_2225042, EPI_ISL_2225043, EPI_ISL_2225044, EPI_ISL_2225045, EPI_ISL_2225046, EPI_ISL_2225047, EPI_ISL_2225048, EPI_ISL_2225049, EPI_ISL_2225050, EPI_ISL_2225051, EPI_ISL_2225052, EPI_ISL_2225053, EPI_ISL_2225054, EPI_ISL_2225055, EPI_ISL_2225056, EPI_ISL_2225057, EPI_ISL_2225058, EPI_ISL_2225059, EPI_ISL_2225060, EPI_ISL_2225061, EPI_ISL_2225062, EPI_ISL_2225063, EPI_ISL_2225064, EPI_ISL_2225065, EPI_ISL_2225066, EPI_ISL_2225067, EPI_ISL_2225068, EPI_ISL_2225069, EPI_ISL_2225070, EPI_ISL_2225071, EPI_ISL_2225072, EPI_ISL_2225073, EPI_ISL_2225074, EPI_ISL_2225075, EPI_ISL_2225076, EPI_ISL_2225077, EPI_ISL_2225078, EPI_ISL_2225079, EPI_ISL_2225080, EPI_ISL_2225081, EPI_ISL_2225082, EPI_ISL_2225083, EPI_ISL_2225084, EPI_ISL_2225085, EPI_ISL_2225086, EPI_ISL_2225087, EPI_ISL_2225088, EPI_ISL_2225089, EPI_ISL_2225090, EPI_ISL_2225091, EPI_ISL_2225092, EPI_ISL_2225093, EPI_ISL_2225094, EPI_ISL_2225095, EPI_ISL_2225096, EPI_ISL_2225097, EPI_ISL_2225098, EPI_ISL_2225099, EPI_ISL_2225100, EPI_ISL_2225101, EPI_ISL_2225102, EPI_ISL_2225103, EPI_ISL_2225104, EPI_ISL_2221273, EPI_ISL_2221276, EPI_ISL_2221279, EPI_ISL_2221282, EPI_ISL_2221285, EPI_ISL_2221288, EPI_ISL_2221289, EPI_ISL_2221295, EPI_ISL_2221297, EPI_ISL_2221302, EPI_ISL_2221304, EPI_ISL_2221306, EPI_ISL_2221309, EPI_ISL_2221312, EPI_ISL_2221315, EPI_ISL_2221318, EPI_ISL_2221321, EPI_ISL_2221324, EPI_ISL_2221327, EPI_ISL_2221330, EPI_ISL_2221333, EPI_ISL_2221336, EPI_ISL_2221339, EPI_ISL_2221342, EPI_ISL_2221345, EPI_ISL_2221348, EPI_ISL_2221351, EPI_ISL_2221354, EPI_ISL_2221356, EPI_ISL_2221359, EPI_ISL_2221571, EPI_ISL_2221362, EPI_ISL_2221365, EPI_ISL_2221367, EPI_ISL_2221370, EPI_ISL_2221373, EPI_ISL_2221375, EPI_ISL_2221378, EPI_ISL_2221382, EPI_ISL_2221385, EPI_ISL_2221387, EPI_ISL_2221391, EPI_ISL_2221394, EPI_ISL_2221397, EPI_ISL_2221399, EPI_ISL_2221403, EPI_ISL_2221406, EPI_ISL_2221409, EPI_ISL_2221412, EPI_ISL_2221416, EPI_ISL_2221419, EPI_ISL_2221422, EPI_ISL_2221423, EPI_ISL_2221425, EPI_ISL_2221428, EPI_ISL_2221431, EPI_ISL_2221435, EPI_ISL_2221439, EPI_ISL_2221441, EPI_ISL_2221445, EPI_ISL_2221447, EPI_ISL_2221451, EPI_ISL_2221454, EPI_ISL_2221457, EPI_ISL_2221460, EPI_ISL_2221462, EPI_ISL_2221465, EPI_ISL_2221466, EPI_ISL_2221469, EPI_ISL_2221472, EPI_ISL_2221474, EPI_ISL_2221477, EPI_ISL_2221481, EPI_ISL_2221484, EPI_ISL_2221486, EPI_ISL_2221489, EPI_ISL_2221492, EPI_ISL_2221495, EPI_ISL_2221497, EPI_ISL_2221499, EPI_ISL_2221502, EPI_ISL_2221504, EPI_ISL_2221507, EPI_ISL_2221509, EPI_ISL_2221511, EPI_ISL_2221514, EPI_ISL_2221517, EPI_ISL_2221519, EPI_ISL_2221522, EPI_ISL_2221525, EPI_ISL_2221528, EPI_ISL_2221531, EPI_ISL_2221534, EPI_ISL_2221536, EPI_ISL_2221538, EPI_ISL_2221542, EPI_ISL_2224168, EPI_ISL_2224169, EPI_ISL_2224170, EPI_ISL_2224171, EPI_ISL_2224172, EPI_ISL_2224173, EPI_ISL_2224174, EPI_ISL_2224175, EPI_ISL_2224176, EPI_ISL_2224177, EPI_ISL_2224178, EPI_ISL_2224179, EPI_ISL_2224180, EPI_ISL_2224181, EPI_ISL_2224182, EPI_ISL_2224183, EPI_ISL_2224184, EPI_ISL_2224185, EPI_ISL_2224186, EPI_ISL_2224187, EPI_ISL_2224188, EPI_ISL_2224189, EPI_ISL_2224190, EPI_ISL_2224191, EPI_ISL_2224192, EPI_ISL_2224193, EPI_ISL_2224194, EPI_ISL_2224195, EPI_ISL_2224196, EPI_ISL_2224197, EPI_ISL_2224198, EPI_ISL_2224199, EPI_ISL_2224200, EPI_ISL_2224201, EPI_ISL_2224202, EPI_ISL_2224203, EPI_ISL_2224204, EPI_ISL_2224205, EPI_ISL_2224206, EPI_ISL_2224207, EPI_ISL_2224208, EPI_ISL_2224209, EPI_ISL_2224210, EPI_ISL_2224211, EPI_ISL_2224212, EPI_ISL_2224213, EPI_ISL_2224214, EPI_ISL_2224215, EPI_ISL_2224216, EPI_ISL_2224217, EPI_ISL_2224218, EPI_ISL_2224219, EPI_ISL_2224220, EPI_ISL_2224221, EPI_ISL_2224222, EPI_ISL_2224223, EPI_ISL_2224224, EPI_ISL_2224225, EPI_ISL_2224226, EPI_ISL_2224227, EPI_ISL_2224228, EPI_ISL_2224229, EPI_ISL_2224230, EPI_ISL_2224231, EPI_ISL_2224232, EPI_ISL_2224233, EPI_ISL_2224234, EPI_ISL_2224235, EPI_ISL_2224236, EPI_ISL_2224237, EPI_ISL_2224238, EPI_ISL_2224239, EPI_ISL_2224240, EPI_ISL_2224241, EPI_ISL_2224242, EPI_ISL_2224243, EPI_ISL_2224244, EPI_ISL_2224245, EPI_ISL_2224246, EPI_ISL_2224247, EPI_ISL_2224248, EPI_ISL_2224249, EPI_ISL_2224250, EPI_ISL_2224251, EPI_ISL_2224252, EPI_ISL_2224253, EPI_ISL_2224254, EPI_ISL_2224255, EPI_ISL_2224256, EPI_ISL_2224257, EPI_ISL_2224258, EPI_ISL_2224259, EPI_ISL_2224260, EPI_ISL_2224261, EPI_ISL_2224262, EPI_ISL_2224263, EPI_ISL_2224264, EPI_ISL_2224265, EPI_ISL_2224266, EPI_ISL_2224267, EPI_ISL_2224268, EPI_ISL_2224269, EPI_ISL_2224270, EPI_ISL_2224271, EPI_ISL_2224272, EPI_ISL_2224273, EPI_ISL_2224274, EPI_ISL_2224275, EPI_ISL_2224276, EPI_ISL_2224277, EPI_ISL_2224278, EPI_ISL_2224279, EPI_ISL_2224280, EPI_ISL_2224281, EPI_ISL_2224282, EPI_ISL_2224283, EPI_ISL_2224284, EPI_ISL_2224285, EPI_ISL_2224286, EPI_ISL_2224287, EPI_ISL_2224288, EPI_ISL_2224289, EPI_ISL_2224290, EPI_ISL_2224291, EPI_ISL_2224292, EPI_ISL_2224293, EPI_ISL_2224294, EPI_ISL_2224295, EPI_ISL_2224296, EPI_ISL_2224297, EPI_ISL_2224298, EPI_ISL_2224299, EPI_ISL_2224300, EPI_ISL_2224301, EPI_ISL_2224302, EPI_ISL_2224304, EPI_ISL_2224307, EPI_ISL_2224310, EPI_ISL_2224313, EPI_ISL_2224316, EPI_ISL_2224319, EPI_ISL_2224320, EPI_ISL_2224322, EPI_ISL_2224324, EPI_ISL_2224325, EPI_ISL_2224327, EPI_ISL_2224329, EPI_ISL_2224330, EPI_ISL_2224332, EPI_ISL_2224334, EPI_ISL_2224335, EPI_ISL_2224337, EPI_ISL_2224339, EPI_ISL_2224340, EPI_ISL_2224342, EPI_ISL_2224343, EPI_ISL_2224345, EPI_ISL_2224347, EPI_ISL_2224348, EPI_ISL_2224349, EPI_ISL_2224351, EPI_ISL_2224352, EPI_ISL_2224354, EPI_ISL_2224356, EPI_ISL_2224357, EPI_ISL_2224359, EPI_ISL_2224361, EPI_ISL_2224362, EPI_ISL_2224364, EPI_ISL_2224365, EPI_ISL_2224366, EPI_ISL_2224368, EPI_ISL_2224370, EPI_ISL_2224371, EPI_ISL_2224373, EPI_ISL_2224374, EPI_ISL_2224376, EPI_ISL_2224377, EPI_ISL_2224379, EPI_ISL_2224380, EPI_ISL_2224382, EPI_ISL_2224384, EPI_ISL_2224386, EPI_ISL_2224387, EPI_ISL_2224389, EPI_ISL_2224390, EPI_ISL_2224392, EPI_ISL_2224393, EPI_ISL_2224395, EPI_ISL_2224396, EPI_ISL_2224398, EPI_ISL_2224399, EPI_ISL_2224401, EPI_ISL_2224403, EPI_ISL_2224404, EPI_ISL_2224406, EPI_ISL_2224408, EPI_ISL_2224409, EPI_ISL_2224411, EPI_ISL_2224412, EPI_ISL_2224414, EPI_ISL_2224415, EPI_ISL_2224417, EPI_ISL_2224418, EPI_ISL_2224420, EPI_ISL_2224421, EPI_ISL_2224423, EPI_ISL_2224425, EPI_ISL_2224426, EPI_ISL_2224428, EPI_ISL_2224429, EPI_ISL_2224431, EPI_ISL_2224432, EPI_ISL_2224434, EPI_ISL_2224436, EPI_ISL_2224437, EPI_ISL_2224439, EPI_ISL_2224440, EPI_ISL_2224442, EPI_ISL_2224443, EPI_ISL_2224445, EPI_ISL_2224446, EPI_ISL_2224448, EPI_ISL_2224449, EPI_ISL_2224451, EPI_ISL_2224452, EPI_ISL_2224454, EPI_ISL_2224455, EPI_ISL_2224457, EPI_ISL_2224458, EPI_ISL_2224460, EPI_ISL_2224461, EPI_ISL_2224463, EPI_ISL_2224464, EPI_ISL_2224466, EPI_ISL_2224467, EPI_ISL_2224469, EPI_ISL_2224470, EPI_ISL_2224472, EPI_ISL_2224474, EPI_ISL_2224475, EPI_ISL_2224476, EPI_ISL_2224477, EPI_ISL_2224478, EPI_ISL_2224479, EPI_ISL_2224480, EPI_ISL_2224481, EPI_ISL_2224482, EPI_ISL_2224483, EPI_ISL_2224484, EPI_ISL_2224485, EPI_ISL_2224486, EPI_ISL_2224487, EPI_ISL_2224488, EPI_ISL_2224489, EPI_ISL_2224490, EPI_ISL_2224491, EPI_ISL_2224492, EPI_ISL_2224493, EPI_ISL_2224494, EPI_ISL_2224495, EPI_ISL_2224496, EPI_ISL_2224497, EPI_ISL_2224498, EPI_ISL_2224499, EPI_ISL_2224500, EPI_ISL_2224501, EPI_ISL_2224502, EPI_ISL_2224503, EPI_ISL_2224504, EPI_ISL_2224505, EPI_ISL_2224506, EPI_ISL_2224507, EPI_ISL_2224508, EPI_ISL_2224509, EPI_ISL_2224510, EPI_ISL_2224511, EPI_ISL_2224512, EPI_ISL_2224513, EPI_ISL_2224514, EPI_ISL_2224515, EPI_ISL_2224516, EPI_ISL_2224517, EPI_ISL_2224518, EPI_ISL_2224519, EPI_ISL_2224520, EPI_ISL_2224521, EPI_ISL_2224522, EPI_ISL_2224523, EPI_ISL_2224524, EPI_ISL_2224525, EPI_ISL_2224526, EPI_ISL_2224527, EPI_ISL_2224528, EPI_ISL_2224529, EPI_ISL_2224530, EPI_ISL_2224531, EPI_ISL_2224532, EPI_ISL_2224533, EPI_ISL_2224534, EPI_ISL_2224535, EPI_ISL_2224536, EPI_ISL_2224537, EPI_ISL_2224538, EPI_ISL_2224539, EPI_ISL_2224540, EPI_ISL_2224541, EPI_ISL_2224542, EPI_ISL_2224543, EPI_ISL_2224544, EPI_ISL_2224545, EPI_ISL_2224546, EPI_ISL_2224547, EPI_ISL_2224548, EPI_ISL_2224549, EPI_ISL_2224550, EPI_ISL_2224551, EPI_ISL_2224552, EPI_ISL_2224553, EPI_ISL_2224554, EPI_ISL_2224555, EPI_ISL_2224556, EPI_ISL_2224557, EPI_ISL_2224558, EPI_ISL_2224559, EPI_ISL_2224560, EPI_ISL_2224561, EPI_ISL_2224562, EPI_ISL_2224563, EPI_ISL_2224564, EPI_ISL_2224565, EPI_ISL_2224566, EPI_ISL_2224567, EPI_ISL_2224568, EPI_ISL_2224569, EPI_ISL_2224570, EPI_ISL_2224571, EPI_ISL_2224572, EPI_ISL_2224573, EPI_ISL_2224574, EPI_ISL_2224575, EPI_ISL_2224576, EPI_ISL_2224577, EPI_ISL_2224578, EPI_ISL_2224579, EPI_ISL_2224580, EPI_ISL_2224581, EPI_ISL_2224582, EPI_ISL_2224583, EPI_ISL_2224584, EPI_ISL_2224585, EPI_ISL_2224586, EPI_ISL_2224587, EPI_ISL_2224588, EPI_ISL_2224589, EPI_ISL_2224590, EPI_ISL_2224591, EPI_ISL_2224592, EPI_ISL_2224593, EPI_ISL_2224594, EPI_ISL_2224595, EPI_ISL_2224596, EPI_ISL_2224597, EPI_ISL_2224598, EPI_ISL_2224599, EPI_ISL_2224600, EPI_ISL_2224601, EPI_ISL_2224602, EPI_ISL_2224603, EPI_ISL_2224604, EPI_ISL_2224605, EPI_ISL_2224606, EPI_ISL_2224607, EPI_ISL_2224608, EPI_ISL_2224609, EPI_ISL_2224610, EPI_ISL_2224611, EPI_ISL_2224612, EPI_ISL_2224613, EPI_ISL_2224614, EPI_ISL_2224615, EPI_ISL_2224616, EPI_ISL_2224617, EPI_ISL_2224618, EPI_ISL_2224619, EPI_ISL_2224620, EPI_ISL_2224621, EPI_ISL_2224622, EPI_ISL_2224623, EPI_ISL_2224624, EPI_ISL_2224625, EPI_ISL_2224626, EPI_ISL_2224627, EPI_ISL_2224628, EPI_ISL_2224629, EPI_ISL_2224630, EPI_ISL_2224631, EPI_ISL_2224632, EPI_ISL_2224633, EPI_ISL_2224634, EPI_ISL_2224635, EPI_ISL_2224636, EPI_ISL_2224637, EPI_ISL_2224638, EPI_ISL_2224639, EPI_ISL_2224640, EPI_ISL_2224641, EPI_ISL_2224642, EPI_ISL_2224643, EPI_ISL_2224644, EPI_ISL_2224645, EPI_ISL_2224646, EPI_ISL_2224647, EPI_ISL_2224648, EPI_ISL_2224649, EPI_ISL_2224650, EPI_ISL_2224651, EPI_ISL_2224652, EPI_ISL_2224653, EPI_ISL_2224654, EPI_ISL_2224655, EPI_ISL_2224656, EPI_ISL_2224657, EPI_ISL_2224658, EPI_ISL_2224659, EPI_ISL_2224660, EPI_ISL_2224661, EPI_ISL_2224662, EPI_ISL_2224663, EPI_ISL_2224664, EPI_ISL_2224665, EPI_ISL_2224666, EPI_ISL_2224667, EPI_ISL_2224668, EPI_ISL_2224669, EPI_ISL_2224670, EPI_ISL_2224671, EPI_ISL_2224672, EPI_ISL_2224673, EPI_ISL_2224674, EPI_ISL_2224675, EPI_ISL_2224676, EPI_ISL_2224677, EPI_ISL_2224678, EPI_ISL_2224679, EPI_ISL_2224680, EPI_ISL_2224681, EPI_ISL_2224682, EPI_ISL_2224683, EPI_ISL_2224684, EPI_ISL_2224685, EPI_ISL_2224686, EPI_ISL_2224687, EPI_ISL_2224688, EPI_ISL_2224689, EPI_ISL_2224690, EPI_ISL_2224691, EPI_ISL_2224692, EPI_ISL_2224693, EPI_ISL_2224694, EPI_ISL_2224695, EPI_ISL_2224696, EPI_ISL_2224697, EPI_ISL_2224698, EPI_ISL_2224699, EPI_ISL_2224700, EPI_ISL_2224701, EPI_ISL_2224703, EPI_ISL_2224706, EPI_ISL_2224708, EPI_ISL_2224709, EPI_ISL_2224710, EPI_ISL_2224711, EPI_ISL_2224712, EPI_ISL_2224713, EPI_ISL_2224714, EPI_ISL_2224715, EPI_ISL_2224716, EPI_ISL_2224717, EPI_ISL_2224718, EPI_ISL_2225105, EPI_ISL_2225106, EPI_ISL_2225107, EPI_ISL_2225108, EPI_ISL_2225109, EPI_ISL_2225110, EPI_ISL_2225111, EPI_ISL_2225112, EPI_ISL_2225113, EPI_ISL_2225114, EPI_ISL_2225115, EPI_ISL_2225116, EPI_ISL_2225117, EPI_ISL_2225118, EPI_ISL_2225119, EPI_ISL_2225120, EPI_ISL_2225121, EPI_ISL_2225122, EPI_ISL_2225123, EPI_ISL_2225124, EPI_ISL_2225125, EPI_ISL_2225126, EPI_ISL_2225127, EPI_ISL_2225128, EPI_ISL_2225129, EPI_ISL_2225130, EPI_ISL_2225131, EPI_ISL_2225132, EPI_ISL_2225133, EPI_ISL_2225134, EPI_ISL_2225135, EPI_ISL_2225136, EPI_ISL_2225138, EPI_ISL_2225141, EPI_ISL_2225145, EPI_ISL_2225148, EPI_ISL_2225151, EPI_ISL_2225154, EPI_ISL_2225157, EPI_ISL_2225160, EPI_ISL_2225163, EPI_ISL_2225166, EPI_ISL_2225169, EPI_ISL_2225172, EPI_ISL_2225175, EPI_ISL_2225178, EPI_ISL_2225180, EPI_ISL_2225182, EPI_ISL_2225183, EPI_ISL_2225185, EPI_ISL_2225187, EPI_ISL_2225188, EPI_ISL_2225190, EPI_ISL_2225191, EPI_ISL_2225193, EPI_ISL_2225195, EPI_ISL_2225196, EPI_ISL_2225197, EPI_ISL_2225198, EPI_ISL_2225199, EPI_ISL_2225200, EPI_ISL_2225201, EPI_ISL_2225202, EPI_ISL_2225203, EPI_ISL_2225204, EPI_ISL_2225205, EPI_ISL_2225206, EPI_ISL_2225207, EPI_ISL_2225208, EPI_ISL_2225209, EPI_ISL_2225210, EPI_ISL_2225211, EPI_ISL_2225212, EPI_ISL_2225213, EPI_ISL_2225214, EPI_ISL_2225215, EPI_ISL_2225216, EPI_ISL_2225217, EPI_ISL_2225218, EPI_ISL_2225219, EPI_ISL_2225220, EPI_ISL_2225221, EPI_ISL_2225222, EPI_ISL_2225223, EPI_ISL_2225224, EPI_ISL_2225225, EPI_ISL_2225226, EPI_ISL_2225227, EPI_ISL_2225228, EPI_ISL_2225229, EPI_ISL_2225230, EPI_ISL_2225231, EPI_ISL_2225232, EPI_ISL_2225233, EPI_ISL_2225234, EPI_ISL_2225235, EPI_ISL_2225236, EPI_ISL_2225237, EPI_ISL_2225238, EPI_ISL_2225239, EPI_ISL_2225240, EPI_ISL_2225241, EPI_ISL_2225242, EPI_ISL_2225243, EPI_ISL_2225244, EPI_ISL_2225245, EPI_ISL_2225246, EPI_ISL_2225247, EPI_ISL_2225248, EPI_ISL_2225249, EPI_ISL_2225250, EPI_ISL_2225251, EPI_ISL_2225252, EPI_ISL_2225253, EPI_ISL_2225254, EPI_ISL_2225255, EPI_ISL_2225256, EPI_ISL_2225257, EPI_ISL_2225258, EPI_ISL_2225259, EPI_ISL_2225260, EPI_ISL_2225261, EPI_ISL_2225262, EPI_ISL_2225263, EPI_ISL_2225264, EPI_ISL_2225265, EPI_ISL_2225266, EPI_ISL_2225267, EPI_ISL_2225268, EPI_ISL_2225269, EPI_ISL_2225270, EPI_ISL_2225272, EPI_ISL_2225273, EPI_ISL_2225274, EPI_ISL_2225275, EPI_ISL_2225276, EPI_ISL_2225277, EPI_ISL_2225278, EPI_ISL_2225279, EPI_ISL_2225280, EPI_ISL_2225281, EPI_ISL_2225282, EPI_ISL_2225283, EPI_ISL_2225284, EPI_ISL_2225285, EPI_ISL_2225286, EPI_ISL_2225287, EPI_ISL_2225288, EPI_ISL_2225289, EPI_ISL_2225290, EPI_ISL_2225291, EPI_ISL_2225292, EPI_ISL_2225293, EPI_ISL_2225294, EPI_ISL_2225295, EPI_ISL_2225296, EPI_ISL_2225297, EPI_ISL_2225298, EPI_ISL_2225299, EPI_ISL_2225300, EPI_ISL_2225301, EPI_ISL_2225302, EPI_ISL_2225303, EPI_ISL_2225304, EPI_ISL_2225305, EPI_ISL_2225306, EPI_ISL_2225307, EPI_ISL_2225308, EPI_ISL_2225309, EPI_ISL_2225310, EPI_ISL_2225311, EPI_ISL_2225312, EPI_ISL_2225313, EPI_ISL_2225314, EPI_ISL_2225315, EPI_ISL_2225316, EPI_ISL_2225317, EPI_ISL_2225318, EPI_ISL_2225319, EPI_ISL_2225320, EPI_ISL_2225321, EPI_ISL_2225322, EPI_ISL_2225323, EPI_ISL_2225324, EPI_ISL_2225326, EPI_ISL_2225327, EPI_ISL_2225328, EPI_ISL_2225329, EPI_ISL_2225330, EPI_ISL_2225331, EPI_ISL_2225332, EPI_ISL_2225333, EPI_ISL_2225334, EPI_ISL_2225335, EPI_ISL_2225336, EPI_ISL_2225337, EPI_ISL_2225338, EPI_ISL_2225339, EPI_ISL_2225340, EPI_ISL_2225341, EPI_ISL_2225342, EPI_ISL_2225343, EPI_ISL_2225344, EPI_ISL_2225345, EPI_ISL_2225346, EPI_ISL_2225347, EPI_ISL_2225348, EPI_ISL_2225349, EPI_ISL_2225350, EPI_ISL_2225351, EPI_ISL_2225352, EPI_ISL_2225353, EPI_ISL_2225354, EPI_ISL_2225355, EPI_ISL_2225356, EPI_ISL_2225357, EPI_ISL_2225358, EPI_ISL_2225360, EPI_ISL_2225363, EPI_ISL_2225366, EPI_ISL_2225367, EPI_ISL_2225370, EPI_ISL_2225372, EPI_ISL_2225374, EPI_ISL_2225375, EPI_ISL_2225377, EPI_ISL_2225379, EPI_ISL_2225380, EPI_ISL_2225382, EPI_ISL_2225384, EPI_ISL_2225385, EPI_ISL_2225387, EPI_ISL_2225389, EPI_ISL_2225390, EPI_ISL_2225392, EPI_ISL_2225393, EPI_ISL_2225395, EPI_ISL_2225397, EPI_ISL_2225398, EPI_ISL_2225400, EPI_ISL_2225401, EPI_ISL_2225402, EPI_ISL_2225403, EPI_ISL_2225404, EPI_ISL_2225405, EPI_ISL_2225406, EPI_ISL_2225407, EPI_ISL_2225408, EPI_ISL_2225409, EPI_ISL_2225410, EPI_ISL_2225411, EPI_ISL_2225412, EPI_ISL_2225413, EPI_ISL_2225414, EPI_ISL_2225415, EPI_ISL_2225416, EPI_ISL_2225417, EPI_ISL_2225418, EPI_ISL_2225419, EPI_ISL_2225420, EPI_ISL_2225421, EPI_ISL_2225422, EPI_ISL_2225423, EPI_ISL_2225424, EPI_ISL_2225425, EPI_ISL_2225426, EPI_ISL_2225427, EPI_ISL_2225428, EPI_ISL_2225429, EPI_ISL_2225430, EPI_ISL_2225431, EPI_ISL_2225432, EPI_ISL_2225433, EPI_ISL_2225434, EPI_ISL_2225435, EPI_ISL_2225436, EPI_ISL_2225437, EPI_ISL_2225438, EPI_ISL_2225439, EPI_ISL_2225440, EPI_ISL_2225441, EPI_ISL_2225442, EPI_ISL_2225443, EPI_ISL_2225444, EPI_ISL_2225445, EPI_ISL_2225446, EPI_ISL_2225447, EPI_ISL_2225448, EPI_ISL_2225449, EPI_ISL_2225450, EPI_ISL_2225451, EPI_ISL_2225452, EPI_ISL_2225453, EPI_ISL_2225454, EPI_ISL_2225455, EPI_ISL_2225456, EPI_ISL_2225457, EPI_ISL_2225458, EPI_ISL_2225459, EPI_ISL_2225460, EPI_ISL_2225461, EPI_ISL_2225462, EPI_ISL_2225463, EPI_ISL_2225464, EPI_ISL_2225465, EPI_ISL_2225466, EPI_ISL_2225467, EPI_ISL_2225468, EPI_ISL_2225469, EPI_ISL_2225470, EPI_ISL_2225471, EPI_ISL_2225472, EPI_ISL_2225473, EPI_ISL_2225474, EPI_ISL_2225475, EPI_ISL_2225476, EPI_ISL_2225477, EPI_ISL_2225478, EPI_ISL_2225479, EPI_ISL_2225480, EPI_ISL_2225481, EPI_ISL_2225482, EPI_ISL_2225483, EPI_ISL_2225484, EPI_ISL_2225485, EPI_ISL_2225486, EPI_ISL_2225487, EPI_ISL_2225488, EPI_ISL_2225489, EPI_ISL_2225490, EPI_ISL_2225491, EPI_ISL_2225492, EPI_ISL_2225493, EPI_ISL_2225494, EPI_ISL_2225495, EPI_ISL_2225496, EPI_ISL_2225497, EPI_ISL_2225498, EPI_ISL_2225499, EPI_ISL_2225500, EPI_ISL_2225501, EPI_ISL_2225502, EPI_ISL_2225503, EPI_ISL_2225504, EPI_ISL_2225505, EPI_ISL_2225506, EPI_ISL_2225507, EPI_ISL_2225508, EPI_ISL_2225509, EPI_ISL_2225510, EPI_ISL_2225511, EPI_ISL_2225512, EPI_ISL_2225513	Houston Methodist Hospital	Houston Methodist Hospital	Randall J. Olsen et al
EPI_ISL_542487, EPI_ISL_542488, EPI_ISL_542489, EPI_ISL_542490, EPI_ISL_542491, EPI_ISL_542492, EPI_ISL_542493, EPI_ISL_542494, EPI_ISL_542495, EPI_ISL_542496, EPI_ISL_542497, EPI_ISL_542498, EPI_ISL_542499, EPI_ISL_542500, EPI_ISL_542501, EPI_ISL_542502, EPI_ISL_542503, EPI_ISL_542504, EPI_ISL_542505, EPI_ISL_542506, EPI_ISL_542507, EPI_ISL_542508, EPI_ISL_542509, EPI_ISL_542510, EPI_ISL_542511, EPI_ISL_542512, EPI_ISL_542513, EPI_ISL_542514, EPI_ISL_542515, EPI_ISL_542516, EPI_ISL_542517, EPI_ISL_542518, EPI_ISL_542519, EPI_ISL_542520, EPI_ISL_542521, EPI_ISL_542522, EPI_ISL_542523, EPI_ISL_542524, EPI_ISL_542525, EPI_ISL_542526, EPI_ISL_542527, EPI_ISL_542528, EPI_ISL_542529, EPI_ISL_542530, EPI_ISL_542531, EPI_ISL_542532, EPI_ISL_542533, EPI_ISL_542534, EPI_ISL_542535, EPI_ISL_542536, EPI_ISL_542537, EPI_ISL_542538, EPI_ISL_542539, EPI_ISL_542540, EPI_ISL_542541, EPI_ISL_542542, EPI_ISL_542543, EPI_ISL_542544, EPI_ISL_542545, EPI_ISL_542546, EPI_ISL_542547, EPI_ISL_542548, EPI_ISL_542549, EPI_ISL_542550, EPI_ISL_542551, EPI_ISL_542552, EPI_ISL_542553, EPI_ISL_542554, EPI_ISL_542555, EPI_ISL_542556, EPI_ISL_542557, EPI_ISL_542558, EPI_ISL_542559, EPI_ISL_542560, EPI_ISL_542561, EPI_ISL_542562, EPI_ISL_542563, EPI_ISL_542564, EPI_ISL_542565, EPI_ISL_542566, EPI_ISL_542567, EPI_ISL_542568, EPI_ISL_542569, EPI_ISL_542570, EPI_ISL_542571, EPI_ISL_542572, EPI_ISL_542573, EPI_ISL_542574, EPI_ISL_542575, EPI_ISL_542576, EPI_ISL_542577, EPI_ISL_542578, EPI_ISL_542579, EPI_ISL_542580, EPI_ISL_542581, EPI_ISL_542582, EPI_ISL_542583, EPI_ISL_542584, EPI_ISL_542585, EPI_ISL_542586, EPI_ISL_542587, EPI_ISL_542588, EPI_ISL_542589, EPI_ISL_542590, EPI_ISL_542591, EPI_ISL_542592, EPI_ISL_542593, EPI_ISL_542594, EPI_ISL_542595, EPI_ISL_542596, EPI_ISL_542597, EPI_ISL_542598, EPI_ISL_542599, EPI_ISL_542600, EPI_ISL_542601, EPI_ISL_542602, EPI_ISL_542603, EPI_ISL_542604, EPI_ISL_542605, EPI_ISL_542606, EPI_ISL_542607, EPI_ISL_542608, EPI_ISL_542609, EPI_ISL_542610, EPI_ISL_542611, EPI_ISL_542612, EPI_ISL_542613, EPI_ISL_542614, EPI_ISL_542615, EPI_ISL_542616, EPI_ISL_542617, EPI_ISL_542618, EPI_ISL_542619, EPI_ISL_542620, EPI_ISL_542621, EPI_ISL_542622, EPI_ISL_542623, EPI_ISL_542624, EPI_ISL_542625, EPI_ISL_542626, EPI_ISL_542627, EPI_ISL_542628, EPI_ISL_542629, EPI_ISL_542630, EPI_ISL_542631, EPI_ISL_542632, EPI_ISL_542633, EPI_ISL_542634, EPI_ISL_542635, EPI_ISL_542636, EPI_ISL_542637, EPI_ISL_542638, EPI_ISL_542639, EPI_ISL_542640, EPI_ISL_542641, EPI_ISL_542642, EPI_ISL_542643, EPI_ISL_542644, EPI_ISL_542645, EPI_ISL_542646, EPI_ISL_542647, EPI_ISL_542648, EPI_ISL_542649, EPI_ISL_542650, EPI_ISL_542651, EPI_ISL_542652, EPI_ISL_542653, EPI_ISL_542654, EPI_ISL_542655, EPI_ISL_542656, EPI_ISL_542657, EPI_ISL_542658, EPI_ISL_542659, EPI_ISL_542660, EPI_ISL_542661, EPI_ISL_542662, EPI_ISL_542663, EPI_ISL_542664, EPI_ISL_542665, EPI_ISL_542666, EPI_ISL_542667, EPI_ISL_542668, EPI_ISL_542669, EPI_ISL_542670, EPI_ISL_542671, EPI_ISL_542672, EPI_ISL_542673, EPI_ISL_542674, EPI_ISL_542675, EPI_ISL_542676, EPI_ISL_542677, EPI_ISL_542678, EPI_ISL_542679, EPI_ISL_542680, EPI_ISL_542681, EPI_ISL_542682, EPI_ISL_542683, EPI_ISL_542684, EPI_ISL_542685, EPI_ISL_542686, EPI_ISL_542687, EPI_ISL_542688, EPI_ISL_542689, EPI_ISL_542690, EPI_ISL_542691, EPI_ISL_542692, EPI_ISL_542693, EPI_ISL_542694, EPI_ISL_542695, EPI_ISL_542696, EPI_ISL_542697, EPI_ISL_542698, EPI_ISL_542699, EPI_ISL_542700, EPI_ISL_542701, EPI_ISL_542702, EPI_ISL_542703, EPI_ISL_542704, EPI_ISL_542705, EPI_ISL_542706, EPI_ISL_542707, EPI_ISL_542708, EPI_ISL_542709, EPI_ISL_542710, EPI_ISL_542711, EPI_ISL_542712, EPI_ISL_542713, EPI_ISL_542714, EPI_ISL_542715, EPI_ISL_542716, EPI_ISL_542717, EPI_ISL_542718, EPI_ISL_542719, EPI_ISL_542720, EPI_ISL_542721, EPI_ISL_542722, EPI_ISL_542723, EPI_ISL_542724, EPI_ISL_542725, EPI_ISL_542726, EPI_ISL_542727, EPI_ISL_542728, EPI_ISL_542729, EPI_ISL_542730, EPI_ISL_542731, EPI_ISL_542732, EPI_ISL_542733, EPI_ISL_542734, EPI_ISL_542735, EPI_ISL_542736, EPI_ISL_542737, EPI_ISL_542738, EPI_ISL_542739, EPI_ISL_542740, EPI_ISL_542741, EPI_ISL_542742, EPI_ISL_542743, EPI_ISL_542744, EPI_ISL_542745, EPI_ISL_542746, EPI_ISL_542747, EPI_ISL_542748, EPI_ISL_542749, EPI_ISL_542750, EPI_ISL_542751, EPI_ISL_542752, EPI_ISL_542753, EPI_ISL_542754, EPI_ISL_542755, EPI_ISL_542756, EPI_ISL_542757, EPI_ISL_542758, EPI_ISL_542759, EPI_ISL_542760, EPI_ISL_542761, EPI_ISL_542762, EPI_ISL_542763, EPI_ISL_542764, EPI_ISL_542765, EPI_ISL_542766, EPI_ISL_542767, EPI_ISL_542768, EPI_ISL_542769, EPI_ISL_542770, EPI_ISL_542771, EPI_ISL_542772, EPI_ISL_542773, EPI_ISL_542774, EPI_ISL_542775, EPI_ISL_542776, EPI_ISL_542777, EPI_ISL_542778, EPI_ISL_542779, EPI_ISL_542780, EPI_ISL_542781, EPI_ISL_542782, EPI_ISL_542783, EPI_ISL_542784, EPI_ISL_542785, EPI_ISL_542786, EPI_ISL_542787, EPI_ISL_542788, EPI_ISL_542789, EPI_ISL_542790, EPI_ISL_542791, EPI_ISL_542792, EPI_ISL_542793, EPI_ISL_542794, EPI_ISL_542795, EPI_ISL_542796, EPI_ISL_542797, EPI_ISL_542798, EPI_ISL_542799, EPI_ISL_542800, EPI_ISL_542801, EPI_ISL_542802, EPI_ISL_542803, EPI_ISL_542804, EPI_ISL_542805, EPI_ISL_542806, EPI_ISL_542807, EPI_ISL_542808, EPI_ISL_542809, EPI_ISL_542810, EPI_ISL_542811, EPI_ISL_542812, EPI_ISL_542813, EPI_ISL_542814, EPI_ISL_542815, EPI_ISL_542816, EPI_ISL_542817, EPI_ISL_542818, EPI_ISL_542819, EPI_ISL_542820, EPI_ISL_542821, EPI_ISL_542822, EPI_ISL_542823, EPI_ISL_542824, EPI_ISL_542825, EPI_ISL_542826, EPI_ISL_542827, EPI_ISL_542828, EPI_ISL_542829, EPI_ISL_542830, EPI_ISL_542831, EPI_ISL_542832, EPI_ISL_542833, EPI_ISL_542834, EPI_ISL_542835, EPI_ISL_542836, EPI_ISL_542837, EPI_ISL_542838, EPI_ISL_542839, EPI_ISL_542840, EPI_ISL_542841, EPI_ISL_542842, EPI_ISL_542843, EPI_ISL_542844, EPI_ISL_542845, EPI_ISL_542846, EPI_ISL_542847, EPI_ISL_542848, EPI_ISL_542849, EPI_ISL_542850, EPI_ISL_542851, EPI_ISL_542852, EPI_ISL_542853, EPI_ISL_542854, EPI_ISL_542855, EPI_ISL_542856, EPI_ISL_542857, EPI_ISL_542858, EPI_ISL_542859, EPI_ISL_542860, EPI_ISL_542861, EPI_ISL_542862, EPI_ISL_542863, EPI_ISL_542864, EPI_ISL_542865, EPI_ISL_542866, EPI_ISL_542867, EPI_ISL_542868, EPI_ISL_542869, EPI_ISL_542870, EPI_ISL_542871, EPI_ISL_542872, EPI_ISL_542873, EPI_ISL_542874, EPI_ISL_542875, EPI_ISL_542876, EPI_ISL_542877, EPI_ISL_542878, EPI_ISL_542879, EPI_ISL_542880, EPI_ISL_542881, EPI_ISL_542882, EPI_ISL_542883, EPI_ISL_542884, EPI_ISL_542885, EPI_ISL_542886, EPI_ISL_542887, EPI_ISL_542888, EPI_ISL_542889, EPI_ISL_542890, EPI_ISL_542891, EPI_ISL_542892, EPI_ISL_542893, EPI_ISL_542894, EPI_ISL_542895, EPI_ISL_542896, EPI_ISL_542897, EPI_ISL_542898, EPI_ISL_542899, EPI_ISL_542900, EPI_ISL_542901, EPI_ISL_542902, EPI_ISL_542903, EPI_ISL_542904, EPI_ISL_542905, EPI_ISL_542906, EPI_ISL_542907, EPI_ISL_542908, EPI_ISL_542909, EPI_ISL_542910, EPI_ISL_542911, EPI_ISL_542912, EPI_ISL_542913, EPI_ISL_542914, EPI_ISL_542915, EPI_ISL_542916, EPI_ISL_542917, EPI_ISL_542918, EPI_ISL_542919, EPI_ISL_542920, EPI_ISL_542921, EPI_ISL_542922, EPI_ISL_542923, EPI_ISL_542924, EPI_ISL_542925, EPI_ISL_542926, EPI_ISL_542927, EPI_ISL_542928, EPI_ISL_542929, EPI_ISL_542930, EPI_ISL_542931, EPI_ISL_542932, EPI_ISL_542933, EPI_ISL_542934, EPI_ISL_545051, EPI_ISL_545052, EPI_ISL_545053, EPI_ISL_545054, EPI_ISL_545055, EPI_ISL_545056, EPI_ISL_545057, EPI_ISL_545058, EPI_ISL_545059, EPI_ISL_545060, EPI_ISL_545061, EPI_ISL_545062, EPI_ISL_545063, EPI_ISL_545064, EPI_ISL_545065, EPI_ISL_545066, EPI_ISL_545067, EPI_ISL_545068, EPI_ISL_545069, EPI_ISL_545070, EPI_ISL_545071, EPI_ISL_545072, EPI_ISL_545073, EPI_ISL_545074, EPI_ISL_545075, EPI_ISL_545076, EPI_ISL_545077, EPI_ISL_545078, EPI_ISL_545079, EPI_ISL_545080, EPI_ISL_545081, EPI_ISL_545082, EPI_ISL_545083, EPI_ISL_545084, EPI_ISL_545085, EPI_ISL_545086, EPI_ISL_545087, EPI_ISL_545088, EPI_ISL_545089, EPI_ISL_545090, EPI_ISL_545091, EPI_ISL_545092, EPI_ISL_545093, EPI_ISL_545094, EPI_ISL_545095, EPI_ISL_545096, EPI_ISL_545097, EPI_ISL_545098, EPI_ISL_545099, EPI_ISL_545100, EPI_ISL_545101, EPI_ISL_545102, EPI_ISL_545103, EPI_ISL_545104, EPI_ISL_545105, EPI_ISL_545106, EPI_ISL_545107, EPI_ISL_545108, EPI_ISL_545109, EPI_ISL_545110, EPI_ISL_545111, EPI_ISL_545112, EPI_ISL_545113, EPI_ISL_545114, EPI_ISL_545115, EPI_ISL_545116, EPI_ISL_545117, EPI_ISL_545118, EPI_ISL_545119, EPI_ISL_545120, EPI_ISL_545121, EPI_ISL_545122, EPI_ISL_545123, EPI_ISL_545124, EPI_ISL_545125, EPI_ISL_545126, EPI_ISL_545127, EPI_ISL_545128, EPI_ISL_545129, EPI_ISL_545130, EPI_ISL_545131, EPI_ISL_545132, EPI_ISL_545133, EPI_ISL_545134, EPI_ISL_545135, EPI_ISL_545136, EPI_ISL_545137, EPI_ISL_545138, EPI_ISL_545139, EPI_ISL_545140, EPI_ISL_545141, EPI_ISL_545142, EPI_ISL_545143, EPI_ISL_545144, EPI_ISL_545145, EPI_ISL_545146, EPI_ISL_545147, EPI_ISL_545148, EPI_ISL_545149, EPI_ISL_545150, EPI_ISL_545151, EPI_ISL_545152, EPI_ISL_545153, EPI_ISL_545154, EPI_ISL_545155, EPI_ISL_545156, EPI_ISL_545157, EPI_ISL_545158, EPI_ISL_545159, EPI_ISL_545160, EPI_ISL_545161, EPI_ISL_545162, EPI_ISL_545163, EPI_ISL_545164, EPI_ISL_545165, EPI_ISL_545166, EPI_ISL_545167, EPI_ISL_545168, EPI_ISL_545169, EPI_ISL_545170, EPI_ISL_545171, EPI_ISL_545172, EPI_ISL_545173, EPI_ISL_545174, EPI_ISL_545175, EPI_ISL_545176, EPI_ISL_545177, EPI_ISL_545178, EPI_ISL_545179, EPI_ISL_545180, EPI_ISL_545181, EPI_ISL_545182, EPI_ISL_545183, EPI_ISL_545184, EPI_ISL_545185, EPI_ISL_545186, EPI_ISL_545187, EPI_ISL_545188, EPI_ISL_545189, EPI_ISL_545190, EPI_ISL_545191, EPI_ISL_545192, EPI_ISL_545193, EPI_ISL_545194, EPI_ISL_545195, EPI_ISL_545196, EPI_ISL_545197, EPI_ISL_545198, EPI_ISL_545199, EPI_ISL_545200, EPI_ISL_545201, EPI_ISL_545202, EPI_ISL_545203, EPI_ISL_545204, EPI_ISL_545205, EPI_ISL_545206, EPI_ISL_545207, EPI_ISL_545208, EPI_ISL_545209, EPI_ISL_545210, EPI_ISL_545211, EPI_ISL_545212, EPI_ISL_545213, EPI_ISL_545214, EPI_ISL_545215, EPI_ISL_545216, EPI_ISL_545217, EPI_ISL_545218, EPI_ISL_545219, EPI_ISL_545220, EPI_ISL_545221, EPI_ISL_545222, EPI_ISL_545223, EPI_ISL_545224, EPI_ISL_545225, EPI_ISL_545226, EPI_ISL_545227, EPI_ISL_545228, EPI_ISL_545229, EPI_ISL_545230, EPI_ISL_545231, EPI_ISL_545232, EPI_ISL_545233, EPI_ISL_545234, EPI_ISL_545235, EPI_ISL_545236, EPI_ISL_545237, EPI_ISL_545238, EPI_ISL_545239, EPI_ISL_545240, EPI_ISL_545241, EPI_ISL_545242, EPI_ISL_545243, EPI_ISL_545244, EPI_ISL_545245, EPI_ISL_545246, EPI_ISL_545247, EPI_ISL_545248, EPI_ISL_545249, EPI_ISL_545250, EPI_ISL_545251, EPI_ISL_545252, EPI_ISL_545253, EPI_ISL_545254, EPI_ISL_545255, EPI_ISL_545256, EPI_ISL_545257, EPI_ISL_545258, EPI_ISL_545259, EPI_ISL_545260, EPI_ISL_545261, EPI_ISL_545262, EPI_ISL_545263, EPI_ISL_545264, EPI_ISL_545265, EPI_ISL_545266, EPI_ISL_545267, EPI_ISL_545268, EPI_ISL_545269, EPI_ISL_545270, EPI_ISL_545271, EPI_ISL_545272, EPI_ISL_545273, EPI_ISL_545274, EPI_ISL_545275, EPI_ISL_545276, EPI_ISL_545277, EPI_ISL_545278, EPI_ISL_545279, EPI_ISL_545280, EPI_ISL_545281, EPI_ISL_545282, EPI_ISL_545283, EPI_ISL_545284, EPI_ISL_545285, EPI_ISL_545286, EPI_ISL_545287, EPI_ISL_545288, EPI_ISL_545289, EPI_ISL_545290, EPI_ISL_545291, EPI_ISL_545292, EPI_ISL_545293, EPI_ISL_545294, EPI_ISL_545295, EPI_ISL_545296, EPI_ISL_545297, EPI_ISL_545298, EPI_ISL_545299, EPI_ISL_545300, EPI_ISL_545301, EPI_ISL_545302, EPI_ISL_545303, EPI_ISL_545304, EPI_ISL_545305, EPI_ISL_545306, EPI_ISL_545307, EPI_ISL_545308, EPI_ISL_545309, EPI_ISL_545310, EPI_ISL_545311, EPI_ISL_545312, EPI_ISL_545313, EPI_ISL_545314, EPI_ISL_545315, EPI_ISL_545316, EPI_ISL_545317, EPI_ISL_545318, EPI_ISL_545319, EPI_ISL_545320, EPI_ISL_545321, EPI_ISL_545322, EPI_ISL_545323, EPI_ISL_545324, EPI_ISL_545325, EPI_ISL_545326, EPI_ISL_545327, EPI_ISL_545328, EPI_ISL_545329, EPI_ISL_545330, EPI_ISL_545331, EPI_ISL_545332, EPI_ISL_545333, EPI_ISL_545334, EPI_ISL_545335, EPI_ISL_545336, EPI_ISL_545337, EPI_ISL_545338, EPI_ISL_545339, EPI_ISL_545340, EPI_ISL_545341, EPI_ISL_545342, EPI_ISL_545343, EPI_ISL_545344, EPI_ISL_545345, EPI_ISL_545346, EPI_ISL_545347, EPI_ISL_545348, EPI_ISL_545349, EPI_ISL_545350, EPI_ISL_545351, EPI_ISL_545352, EPI_ISL_545353, EPI_ISL_545354, EPI_ISL_545355, EPI_ISL_545356, EPI_ISL_545357, EPI_ISL_545358, EPI_ISL_545359, EPI_ISL_545360, EPI_ISL_545361, EPI_ISL_545362, EPI_ISL_545363, EPI_ISL_545364, EPI_ISL_545365, EPI_ISL_545366, EPI_ISL_545367, EPI_ISL_545368, EPI_ISL_545369, EPI_ISL_545370, EPI_ISL_545371, EPI_ISL_545372, EPI_ISL_545373, EPI_ISL_545374, EPI_ISL_545375, EPI_ISL_545376, EPI_ISL_545377, EPI_ISL_545378, EPI_ISL_545379, EPI_ISL_545380, EPI_ISL_545381, EPI_ISL_545382, EPI_ISL_545383, EPI_ISL_545384, EPI_ISL_545385, EPI_ISL_545386, EPI_ISL_545387, EPI_ISL_545388, EPI_ISL_545389, EPI_ISL_545390, EPI_ISL_545391, EPI_ISL_545392, EPI_ISL_545393, EPI_ISL_545394, EPI_ISL_545395, EPI_ISL_545396, EPI_ISL_545397, EPI_ISL_545398, EPI_ISL_545399, EPI_ISL_545400, EPI_ISL_545401, EPI_ISL_545402, EPI_ISL_545403, EPI_ISL_545404, EPI_ISL_545405, EPI_ISL_545406, EPI_ISL_545407, EPI_ISL_545408, EPI_ISL_545409, EPI_ISL_545410, EPI_ISL_545411, EPI_ISL_545412, EPI_ISL_545413, EPI_ISL_545414, EPI_ISL_545415, EPI_ISL_545416, EPI_ISL_545417, EPI_ISL_545418, EPI_ISL_545419, EPI_ISL_545420, EPI_ISL_545421, EPI_ISL_545422, EPI_ISL_545423, EPI_ISL_545424, EPI_ISL_545425, EPI_ISL_545426, EPI_ISL_545427, EPI_ISL_545428, EPI_ISL_545429, EPI_ISL_545430, EPI_ISL_545431, EPI_ISL_545432, EPI_ISL_545433, EPI_ISL_545434, EPI_ISL_545435, EPI_ISL_545436, EPI_ISL_545437, EPI_ISL_545438, EPI_ISL_545439, EPI_ISL_545440, EPI_ISL_545441, EPI_ISL_545442, EPI_ISL_545443, EPI_ISL_545444, EPI_ISL_545445, EPI_ISL_545446, EPI_ISL_545447, EPI_ISL_545448, EPI_ISL_545449, EPI_ISL_545450, EPI_ISL_545451, EPI_ISL_545452, EPI_ISL_545453, EPI_ISL_545454, EPI_ISL_545455, EPI_ISL_545456, EPI_ISL_545457, EPI_ISL_545458, EPI_ISL_545459, EPI_ISL_545460, EPI_ISL_545461, EPI_ISL_545462, EPI_ISL_545463, EPI_ISL_545464, EPI_ISL_545465, EPI_ISL_545466, EPI_ISL_545467, EPI_ISL_545468, EPI_ISL_545469, EPI_ISL_545470, EPI_ISL_545471, EPI_ISL_545472, EPI_ISL_545473, EPI_ISL_545474, EPI_ISL_545475, EPI_ISL_545476, EPI_ISL_545477, EPI_ISL_545478, EPI_ISL_545479, EPI_ISL_545480, EPI_ISL_545481, EPI_ISL_545482, EPI_ISL_545483, EPI_ISL_545484, EPI_ISL_545485, EPI_ISL_545486, EPI_ISL_545487, EPI_ISL_545488, EPI_ISL_545489, EPI_ISL_545490, EPI_ISL_545491, EPI_ISL_545492, EPI_ISL_545493, EPI_ISL_545494, EPI_ISL_545495, EPI_ISL_545496, EPI_ISL_545497, EPI_ISL_545498, EPI_ISL_545499, EPI_ISL_545500, EPI_ISL_545501, EPI_ISL_545502, EPI_ISL_545503, EPI_ISL_545504, EPI_ISL_545505, EPI_ISL_545506, EPI_ISL_545507, EPI_ISL_545508, EPI_ISL_545509, EPI_ISL_545510, EPI_ISL_545511, EPI_ISL_545512, EPI_ISL_545513, EPI_ISL_545514, EPI_ISL_545515, EPI_ISL_545516, EPI_ISL_545517, EPI_ISL_545518, EPI_ISL_545519, EPI_ISL_545520, EPI_ISL_545521, EPI_ISL_545522, EPI_ISL_545523, EPI_ISL_545524, EPI_ISL_545525, EPI_ISL_545526, EPI_ISL_545527, EPI_ISL_545528, EPI_ISL_545529, EPI_ISL_545530, EPI_ISL_545531, EPI_ISL_545532, EPI_ISL_545533, EPI_ISL_545534, EPI_ISL_545535, EPI_ISL_545536, EPI_ISL_545537, EPI_ISL_545538, EPI_ISL_545539, EPI_ISL_545540, EPI_ISL_545541, EPI_ISL_545542, EPI_ISL_545543, EPI_ISL_545544, EPI_ISL_545545, EPI_ISL_545546, EPI_ISL_545547, EPI_ISL_545548, EPI_ISL_545549, EPI_ISL_545550, EPI_ISL_545551, EPI_ISL_545552, EPI_ISL_545553, EPI_ISL_545554, EPI_ISL_545555, EPI_ISL_545556, EPI_ISL_545557, EPI_ISL_545558, EPI_ISL_545559, EPI_ISL_545560, EPI_ISL_545561, EPI_ISL_545562, EPI_ISL_545563, EPI_ISL_545564, EPI_ISL_545565, EPI_ISL_545566, EPI_ISL_545567, EPI_ISL_545568, EPI_ISL_545569, EPI_ISL_545570, EPI_ISL_545571, EPI_ISL_545572, EPI_ISL_545573, EPI_ISL_545574, EPI_ISL_543789, EPI_ISL_543790, EPI_ISL_543791, EPI_ISL_543792, EPI_ISL_543793, EPI_ISL_543794, EPI_ISL_543795, EPI_ISL_543796, EPI_ISL_543797, EPI_ISL_543798, EPI_ISL_543799, EPI_ISL_543800, EPI_ISL_543801, EPI_ISL_543802, EPI_ISL_543803, EPI_ISL_543804, EPI_ISL_543805, EPI_ISL_543806, EPI_ISL_543807, EPI_ISL_543808, EPI_ISL_543809, EPI_ISL_543810, EPI_ISL_543811, EPI_ISL_543812, EPI_ISL_543813, EPI_ISL_543814, EPI_ISL_543815, EPI_ISL_543816, EPI_ISL_543817, EPI_ISL_543818, EPI_ISL_543819, EPI_ISL_543820, EPI_ISL_543821, EPI_ISL_543822, EPI_ISL_543823, EPI_ISL_543824, EPI_ISL_543825, EPI_ISL_543826, EPI_ISL_543827, EPI_ISL_543828, EPI_ISL_543829, EPI_ISL_543830, EPI_ISL_543831, EPI_ISL_543832, EPI_ISL_543833, EPI_ISL_543834, EPI_ISL_543835, EPI_ISL_543836, EPI_ISL_543837, EPI_ISL_543838, EPI_ISL_543839, EPI_ISL_543840, EPI_ISL_543841, EPI_ISL_543842, EPI_ISL_543843, EPI_ISL_543844, EPI_ISL_543845, EPI_ISL_543846, EPI_ISL_543847, EPI_ISL_543848, EPI_ISL_543849, EPI_ISL_543850, EPI_ISL_543851, EPI_ISL_543852, EPI_ISL_543853, EPI_ISL_543854, EPI_ISL_543855, EPI_ISL_543856, EPI_ISL_543857, EPI_ISL_543858, EPI_ISL_543859, EPI_ISL_543860, EPI_ISL_543861, EPI_ISL_543862, EPI_ISL_543863, EPI_ISL_543864, EPI_ISL_543865, EPI_ISL_543866, EPI_ISL_543867, EPI_ISL_543868, EPI_ISL_543869, EPI_ISL_543870, EPI_ISL_543871, EPI_ISL_543872, EPI_ISL_543873, EPI_ISL_1305773, EPI_ISL_543874, EPI_ISL_543875, EPI_ISL_543876, EPI_ISL_543877, EPI_ISL_543878, EPI_ISL_543879, EPI_ISL_543880, EPI_ISL_543881, EPI_ISL_543882, EPI_ISL_543883, EPI_ISL_543884, EPI_ISL_543885, EPI_ISL_543886, EPI_ISL_543887, EPI_ISL_543888, EPI_ISL_543889, EPI_ISL_543890, EPI_ISL_543891, EPI_ISL_543892, EPI_ISL_543893, EPI_ISL_543894, EPI_ISL_543895, EPI_ISL_543896, EPI_ISL_543897, EPI_ISL_543898, EPI_ISL_543899, EPI_ISL_543900, EPI_ISL_543901, EPI_ISL_543902, EPI_ISL_543903, EPI_ISL_543904, EPI_ISL_543905, EPI_ISL_543906, EPI_ISL_543907, EPI_ISL_543908, EPI_ISL_543909, EPI_ISL_543910, EPI_ISL_543911, EPI_ISL_543912, EPI_ISL_543913, EPI_ISL_543914, EPI_ISL_543915, EPI_ISL_543916, EPI_ISL_543917, EPI_ISL_543918, EPI_ISL_543919, EPI_ISL_543920, EPI_ISL_543921, EPI_ISL_543922, EPI_ISL_543923, EPI_ISL_543924, EPI_ISL_543925, EPI_ISL_543926, EPI_ISL_543927, EPI_ISL_543928, EPI_ISL_543929, EPI_ISL_543930, EPI_ISL_543931, EPI_ISL_543932, EPI_ISL_543933, EPI_ISL_543934, EPI_ISL_543935, EPI_ISL_543936, EPI_ISL_543937, EPI_ISL_543938, EPI_ISL_543939, EPI_ISL_543940, EPI_ISL_543941, EPI_ISL_543942, EPI_ISL_543943, EPI_ISL_543944, EPI_ISL_543945, EPI_ISL_543946, EPI_ISL_543947, EPI_ISL_543948, EPI_ISL_543949, EPI_ISL_543950, EPI_ISL_543951, EPI_ISL_543952, EPI_ISL_543953, EPI_ISL_543954, EPI_ISL_543955, EPI_ISL_543956, EPI_ISL_543957, EPI_ISL_543958, EPI_ISL_543959, EPI_ISL_543960, EPI_ISL_543961, EPI_ISL_543962, EPI_ISL_543963, EPI_ISL_543964, EPI_ISL_543965, EPI_ISL_543966, EPI_ISL_543967, EPI_ISL_543968, EPI_ISL_543969, EPI_ISL_543970, EPI_ISL_543971, EPI_ISL_543972, EPI_ISL_543973, EPI_ISL_543974, EPI_ISL_543975, EPI_ISL_543976, EPI_ISL_543977, EPI_ISL_543978, EPI_ISL_543979, EPI_ISL_543980, EPI_ISL_543981, EPI_ISL_543982, EPI_ISL_543983, EPI_ISL_543984, EPI_ISL_543985, EPI_ISL_543986, EPI_ISL_543987, EPI_ISL_543988, EPI_ISL_543989, EPI_ISL_543990, EPI_ISL_543991, EPI_ISL_543992, EPI_ISL_543993, EPI_ISL_543994, EPI_ISL_543995, EPI_ISL_543996, EPI_ISL_543997, EPI_ISL_543998, EPI_ISL_543999, EPI_ISL_544000, EPI_ISL_544001, EPI_ISL_544002, EPI_ISL_544003, EPI_ISL_544004, EPI_ISL_544005, EPI_ISL_544006, EPI_ISL_544007, EPI_ISL_544008, EPI_ISL_544009, EPI_ISL_544010, EPI_ISL_544011, EPI_ISL_544012, EPI_ISL_544013, EPI_ISL_544014, EPI_ISL_544015, EPI_ISL_544016, EPI_ISL_544017, EPI_ISL_544018, EPI_ISL_544019, EPI_ISL_544020, EPI_ISL_544021, EPI_ISL_544022, EPI_ISL_544023, EPI_ISL_544024, EPI_ISL_544025, EPI_ISL_544026, EPI_ISL_544027, EPI_ISL_544028, EPI_ISL_544029, EPI_ISL_544030, EPI_ISL_544031, EPI_ISL_544032, EPI_ISL_544033, EPI_ISL_544034, EPI_ISL_544035, EPI_ISL_544036, EPI_ISL_544037, EPI_ISL_544038, EPI_ISL_544039, EPI_ISL_544040, EPI_ISL_544041, EPI_ISL_544042, EPI_ISL_544043, EPI_ISL_544044, EPI_ISL_544045, EPI_ISL_544046, EPI_ISL_544047, EPI_ISL_544048, EPI_ISL_544049, EPI_ISL_544050, EPI_ISL_544051, EPI_ISL_544052, EPI_ISL_544053, EPI_ISL_544054, EPI_ISL_544055, EPI_ISL_544056, EPI_ISL_544057, EPI_ISL_544058, EPI_ISL_544059, EPI_ISL_544060, EPI_ISL_544061, EPI_ISL_544062, EPI_ISL_544063, EPI_ISL_544064, EPI_ISL_544065, EPI_ISL_544066, EPI_ISL_544067, EPI_ISL_544068, EPI_ISL_544069, EPI_ISL_544070, EPI_ISL_544071, EPI_ISL_544072, EPI_ISL_544073, EPI_ISL_544074, EPI_ISL_544075, EPI_ISL_544076, EPI_ISL_544077, EPI_ISL_544078, EPI_ISL_544079, EPI_ISL_544080, EPI_ISL_544081, EPI_ISL_544082, EPI_ISL_544083, EPI_ISL_544084, EPI_ISL_544085, EPI_ISL_544086, EPI_ISL_544087, EPI_ISL_544088, EPI_ISL_544089, EPI_ISL_544090, EPI_ISL_544091, EPI_ISL_544092, EPI_ISL_544093, EPI_ISL_544094, EPI_ISL_544095, EPI_ISL_544096, EPI_ISL_544097, EPI_ISL_544098, EPI_ISL_544099, EPI_ISL_544100, EPI_ISL_544101, EPI_ISL_544102, EPI_ISL_544103, EPI_ISL_544104, EPI_ISL_544105, EPI_ISL_544106, EPI_ISL_544107, EPI_ISL_544108, EPI_ISL_544109, EPI_ISL_544110, EPI_ISL_544111, EPI_ISL_544112, EPI_ISL_544113, EPI_ISL_544114, EPI_ISL_544115, EPI_ISL_544116, EPI_ISL_544117, EPI_ISL_544118, EPI_ISL_544119, EPI_ISL_544120, EPI_ISL_544121, EPI_ISL_544122, EPI_ISL_544123, EPI_ISL_544124, EPI_ISL_544125, EPI_ISL_544126, EPI_ISL_544127, EPI_ISL_544128, EPI_ISL_544129, EPI_ISL_544130, EPI_ISL_544131, EPI_ISL_544132, EPI_ISL_544133, EPI_ISL_544134, EPI_ISL_544135, EPI_ISL_544136, EPI_ISL_544137, EPI_ISL_544138, EPI_ISL_544139, EPI_ISL_544140, EPI_ISL_544141, EPI_ISL_544142, EPI_ISL_544143, EPI_ISL_544144, EPI_ISL_544145, EPI_ISL_544146, EPI_ISL_544147, EPI_ISL_544148, EPI_ISL_544149, EPI_ISL_544150, EPI_ISL_544151, EPI_ISL_544152, EPI_ISL_544153, EPI_ISL_544154, EPI_ISL_544155, EPI_ISL_544156, EPI_ISL_544157, EPI_ISL_544158, EPI_ISL_544159, EPI_ISL_544160, EPI_ISL_544161, EPI_ISL_544162, EPI_ISL_544163, EPI_ISL_544164, EPI_ISL_544165, EPI_ISL_544166, EPI_ISL_544167, EPI_ISL_544168, EPI_ISL_544169, EPI_ISL_544170, EPI_ISL_544171, EPI_ISL_544172, EPI_ISL_544173, EPI_ISL_544174, EPI_ISL_544175, EPI_ISL_544176, EPI_ISL_544177, EPI_ISL_544178, EPI_ISL_544179, EPI_ISL_544180, EPI_ISL_544181, EPI_ISL_544182, EPI_ISL_544183, EPI_ISL_544184, EPI_ISL_544185, EPI_ISL_544186, EPI_ISL_544187, EPI_ISL_544188, EPI_ISL_544189, EPI_ISL_544190, EPI_ISL_544191, EPI_ISL_544192, EPI_ISL_544193, EPI_ISL_544194, EPI_ISL_544195, EPI_ISL_544196, EPI_ISL_544197, EPI_ISL_544198, EPI_ISL_544199, EPI_ISL_544200, EPI_ISL_544201, EPI_ISL_544202, EPI_ISL_544203, EPI_ISL_544204, EPI_ISL_544205, EPI_ISL_544206, EPI_ISL_544207, EPI_ISL_544208, EPI_ISL_544209, EPI_ISL_544210, EPI_ISL_544211, EPI_ISL_544212, EPI_ISL_544213, EPI_ISL_544214, EPI_ISL_544215, EPI_ISL_544216, EPI_ISL_544217, EPI_ISL_544218, EPI_ISL_544219, EPI_ISL_544220, EPI_ISL_544221, EPI_ISL_544222, EPI_ISL_544223, EPI_ISL_544224, EPI_ISL_544225, EPI_ISL_544226, EPI_ISL_544227, EPI_ISL_544228, EPI_ISL_544229, EPI_ISL_544230, EPI_ISL_544231, EPI_ISL_544232, EPI_ISL_544233, EPI_ISL_544234, EPI_ISL_544235, EPI_ISL_544236, EPI_ISL_544237, EPI_ISL_543007, EPI_ISL_543008, EPI_ISL_543009, EPI_ISL_543010, EPI_ISL_543011, EPI_ISL_543012, EPI_ISL_543013, EPI_ISL_543014, EPI_ISL_543015, EPI_ISL_543016, EPI_ISL_543017, EPI_ISL_543018, EPI_ISL_543019, EPI_ISL_543020, EPI_ISL_543021, EPI_ISL_543022, EPI_ISL_543023, EPI_ISL_543024, EPI_ISL_543025, EPI_ISL_543026, EPI_ISL_543027, EPI_ISL_543028, EPI_ISL_543029, EPI_ISL_543030, EPI_ISL_543031, EPI_ISL_543032, EPI_ISL_543033, EPI_ISL_543034, EPI_ISL_543035, EPI_ISL_543036, EPI_ISL_543037, EPI_ISL_543038, EPI_ISL_543039, EPI_ISL_543040, EPI_ISL_543041, EPI_ISL_543042, EPI_ISL_543043, EPI_ISL_543044, EPI_ISL_543045, EPI_ISL_543046, EPI_ISL_543047, EPI_ISL_543048, EPI_ISL_543049, EPI_ISL_543050, EPI_ISL_543051, EPI_ISL_543052, EPI_ISL_543053, EPI_ISL_543054, EPI_ISL_543055, EPI_ISL_543056, EPI_ISL_543057, EPI_ISL_543058, EPI_ISL_543059, EPI_ISL_543060, EPI_ISL_543061, EPI_ISL_543062, EPI_ISL_543063, EPI_ISL_543064, EPI_ISL_543065, EPI_ISL_543066, EPI_ISL_543067, EPI_ISL_543068, EPI_ISL_543069, EPI_ISL_543070, EPI_ISL_543071, EPI_ISL_543072, EPI_ISL_543073, EPI_ISL_543074, EPI_ISL_543075, EPI_ISL_543076, EPI_ISL_543077, EPI_ISL_543078, EPI_ISL_543079, EPI_ISL_543080, EPI_ISL_543081, EPI_ISL_543082, EPI_ISL_543083, EPI_ISL_543084, EPI_ISL_543085, EPI_ISL_543086, EPI_ISL_543087, EPI_ISL_543088, EPI_ISL_543089, EPI_ISL_543090, EPI_ISL_543091, EPI_ISL_543092, EPI_ISL_543093, EPI_ISL_543094, EPI_ISL_543095, EPI_ISL_543096, EPI_ISL_543097, EPI_ISL_543098, EPI_ISL_543099, EPI_ISL_543100, EPI_ISL_543101, EPI_ISL_543102, EPI_ISL_543103, EPI_ISL_543104, EPI_ISL_543105, EPI_ISL_543106, EPI_ISL_543107, EPI_ISL_543108, EPI_ISL_543109, EPI_ISL_543110, EPI_ISL_543111, EPI_ISL_543112, EPI_ISL_543113, EPI_ISL_543114, EPI_ISL_543115, EPI_ISL_543116, EPI_ISL_543117, EPI_ISL_543118, EPI_ISL_543119, EPI_ISL_543120, EPI_ISL_543121, EPI_ISL_543122, EPI_ISL_543123, EPI_ISL_543124, EPI_ISL_543125, EPI_ISL_543126, EPI_ISL_543127, EPI_ISL_543128, EPI_ISL_543129, EPI_ISL_543130, EPI_ISL_543131, EPI_ISL_543132, EPI_ISL_543133, EPI_ISL_543134, EPI_ISL_543135, EPI_ISL_543136, EPI_ISL_543137, EPI_ISL_543138, EPI_ISL_543139, EPI_ISL_543140, EPI_ISL_543141, EPI_ISL_543142, EPI_ISL_543143, EPI_ISL_543144, EPI_ISL_543145, EPI_ISL_543146, EPI_ISL_543147, EPI_ISL_543148, EPI_ISL_543149, EPI_ISL_543150, EPI_ISL_543151, EPI_ISL_543152, EPI_ISL_543153, EPI_ISL_543154, EPI_ISL_543155, EPI_ISL_543156, EPI_ISL_543157, EPI_ISL_543158, EPI_ISL_543159, EPI_ISL_543160, EPI_ISL_543161, EPI_ISL_543162, EPI_ISL_543163, EPI_ISL_543164, EPI_ISL_543165, EPI_ISL_543166, EPI_ISL_543167, EPI_ISL_543168, EPI_ISL_543169, EPI_ISL_543170, EPI_ISL_543171, EPI_ISL_543172, EPI_ISL_543173, EPI_ISL_543174, EPI_ISL_543175, EPI_ISL_543176, EPI_ISL_543177, EPI_ISL_543178, EPI_ISL_543179, EPI_ISL_543180, EPI_ISL_543181, EPI_ISL_543182, EPI_ISL_543183, EPI_ISL_543184, EPI_ISL_543185, EPI_ISL_543186, EPI_ISL_543187, EPI_ISL_543188, EPI_ISL_543189, EPI_ISL_543190, EPI_ISL_543191, EPI_ISL_543192, EPI_ISL_543193, EPI_ISL_543194, EPI_ISL_543195, EPI_ISL_543196, EPI_ISL_543197, EPI_ISL_543198, EPI_ISL_543199, EPI_ISL_543200, EPI_ISL_543201, EPI_ISL_543202, EPI_ISL_543203, EPI_ISL_543204, EPI_ISL_543205, EPI_ISL_543206, EPI_ISL_543207, EPI_ISL_543208, EPI_ISL_543209, EPI_ISL_543210, EPI_ISL_543211, EPI_ISL_543212, EPI_ISL_543213, EPI_ISL_543214, EPI_ISL_543215, EPI_ISL_543216, EPI_ISL_543217, EPI_ISL_543218, EPI_ISL_543219, EPI_ISL_543220, EPI_ISL_543221, EPI_ISL_543222, EPI_ISL_543223, EPI_ISL_543224, EPI_ISL_543225, EPI_ISL_543226, EPI_ISL_543227, EPI_ISL_543228, EPI_ISL_543229, EPI_ISL_543230, EPI_ISL_543231, EPI_ISL_543232, EPI_ISL_543233, EPI_ISL_543234, EPI_ISL_543235, EPI_ISL_543236, EPI_ISL_543237, EPI_ISL_543238, EPI_ISL_543239, EPI_ISL_543240, EPI_ISL_543241, EPI_ISL_543242, EPI_ISL_543243, EPI_ISL_543244, EPI_ISL_543245, EPI_ISL_543246, EPI_ISL_543247, EPI_ISL_543248, EPI_ISL_543249, EPI_ISL_543250, EPI_ISL_543251, EPI_ISL_543252, EPI_ISL_543253, EPI_ISL_543254, EPI_ISL_543255, EPI_ISL_543256, EPI_ISL_543257, EPI_ISL_543258, EPI_ISL_543259, EPI_ISL_543260, EPI_ISL_543261, EPI_ISL_543262, EPI_ISL_543263, EPI_ISL_543264, EPI_ISL_543265, EPI_ISL_543266, EPI_ISL_543267, EPI_ISL_543268, EPI_ISL_543269, EPI_ISL_543270, EPI_ISL_543271, EPI_ISL_543272, EPI_ISL_543273, EPI_ISL_543274, EPI_ISL_543275, EPI_ISL_543276, EPI_ISL_543277, EPI_ISL_543278, EPI_ISL_543279, EPI_ISL_543280, EPI_ISL_543281, EPI_ISL_543282, EPI_ISL_543283, EPI_ISL_543284, EPI_ISL_543285, EPI_ISL_543286, EPI_ISL_543287, EPI_ISL_543288, EPI_ISL_543289, EPI_ISL_543290, EPI_ISL_543291, EPI_ISL_543292, EPI_ISL_543293, EPI_ISL_543294, EPI_ISL_543295, EPI_ISL_543296, EPI_ISL_543297, EPI_ISL_543298, EPI_ISL_543299, EPI_ISL_543300, EPI_ISL_543301, EPI_ISL_543302, EPI_ISL_543303, EPI_ISL_543304, EPI_ISL_543305, EPI_ISL_543306, EPI_ISL_543307, EPI_ISL_543308, EPI_ISL_543309, EPI_ISL_543310, EPI_ISL_543311, EPI_ISL_543312, EPI_ISL_543313, EPI_ISL_543314, EPI_ISL_543315, EPI_ISL_543316, EPI_ISL_543317, EPI_ISL_543318, EPI_ISL_543319, EPI_ISL_543320, EPI_ISL_543321, EPI_ISL_543322, EPI_ISL_543323, EPI_ISL_543324, EPI_ISL_543325, EPI_ISL_543326, EPI_ISL_543327, EPI_ISL_543328, EPI_ISL_543329, EPI_ISL_543330, EPI_ISL_543331, EPI_ISL_543332, EPI_ISL_543333, EPI_ISL_543334, EPI_ISL_543335, EPI_ISL_543336, EPI_ISL_543337, EPI_ISL_543338, EPI_ISL_543339, EPI_ISL_543340, EPI_ISL_543341, EPI_ISL_543342, EPI_ISL_543343, EPI_ISL_543344, EPI_ISL_543345, EPI_ISL_543346, EPI_ISL_543347, EPI_ISL_543348, EPI_ISL_543349, EPI_ISL_543350, EPI_ISL_543351, EPI_ISL_543352, EPI_ISL_543353, EPI_ISL_543354, EPI_ISL_543355, EPI_ISL_543356, EPI_ISL_543357, EPI_ISL_543358, EPI_ISL_543359, EPI_ISL_543360, EPI_ISL_543361, EPI_ISL_543362, EPI_ISL_543363, EPI_ISL_543364, EPI_ISL_543365, EPI_ISL_543366, EPI_ISL_543367, EPI_ISL_543368, EPI_ISL_543369, EPI_ISL_543370, EPI_ISL_543371, EPI_ISL_543372, EPI_ISL_543373, EPI_ISL_543374, EPI_ISL_543375, EPI_ISL_543376, EPI_ISL_543377, EPI_ISL_543378, EPI_ISL_543379, EPI_ISL_543380, EPI_ISL_543381, EPI_ISL_543382, EPI_ISL_543383, EPI_ISL_543384, EPI_ISL_543385, EPI_ISL_543386, EPI_ISL_543387, EPI_ISL_543388, EPI_ISL_543389, EPI_ISL_543390, EPI_ISL_543391, EPI_ISL_543392, EPI_ISL_543393, EPI_ISL_543394, EPI_ISL_543395, EPI_ISL_543396, EPI_ISL_543397, EPI_ISL_543398, EPI_ISL_543399, EPI_ISL_543400, EPI_ISL_543401, EPI_ISL_543402, EPI_ISL_543403, EPI_ISL_543404, EPI_ISL_543405, EPI_ISL_543406, EPI_ISL_543407, EPI_ISL_543408, EPI_ISL_543409, EPI_ISL_543410, EPI_ISL_543411, EPI_ISL_543412, EPI_ISL_543413, EPI_ISL_543414, EPI_ISL_543415, EPI_ISL_543416, EPI_ISL_543417, EPI_ISL_543418, EPI_ISL_543419, EPI_ISL_543420, EPI_ISL_543421, EPI_ISL_543422, EPI_ISL_543423, EPI_ISL_543424, EPI_ISL_543425, EPI_ISL_543426, EPI_ISL_543427, EPI_ISL_543428, EPI_ISL_543429, EPI_ISL_543430, EPI_ISL_543431, EPI_ISL_543432, EPI_ISL_543433, EPI_ISL_543434, EPI_ISL_543435, EPI_ISL_543436, EPI_ISL_543437, EPI_ISL_543438, EPI_ISL_543439, EPI_ISL_543440, EPI_ISL_543441, EPI_ISL_543442, EPI_ISL_543443, EPI_ISL_543444, EPI_ISL_543445, EPI_ISL_543446, EPI_ISL_543447, EPI_ISL_543448, EPI_ISL_543449, EPI_ISL_543450, EPI_ISL_543451, EPI_ISL_543452, EPI_ISL_543453, EPI_ISL_543454, EPI_ISL_543455, EPI_ISL_543456, EPI_ISL_543457, EPI_ISL_543458, EPI_ISL_543459, EPI_ISL_543460, EPI_ISL_543461, EPI_ISL_543462, EPI_ISL_543463, EPI_ISL_543464, EPI_ISL_543465, EPI_ISL_543466, EPI_ISL_543467, EPI_ISL_543468, EPI_ISL_543469, EPI_ISL_543470, EPI_ISL_543471, EPI_ISL_543472, EPI_ISL_543473, EPI_ISL_543474, EPI_ISL_543475, EPI_ISL_543476, EPI_ISL_543477, EPI_ISL_543478, EPI_ISL_543479, EPI_ISL_543480, EPI_ISL_543481, EPI_ISL_543482, EPI_ISL_543483, EPI_ISL_543484, EPI_ISL_543485, EPI_ISL_543486, EPI_ISL_543487, EPI_ISL_543488, EPI_ISL_543489, EPI_ISL_543490, EPI_ISL_543491, EPI_ISL_543492, EPI_ISL_543493, EPI_ISL_543494, EPI_ISL_543495, EPI_ISL_543496, EPI_ISL_543497, EPI_ISL_543498, EPI_ISL_543499, EPI_ISL_543500, EPI_ISL_543501, EPI_ISL_543502, EPI_ISL_543503, EPI_ISL_543504, EPI_ISL_543505, EPI_ISL_543506, EPI_ISL_543507, EPI_ISL_543508, EPI_ISL_543509, EPI_ISL_543510, EPI_ISL_543511, EPI_ISL_543512, EPI_ISL_543513, EPI_ISL_543514, EPI_ISL_543515, EPI_ISL_543516, EPI_ISL_543517, EPI_ISL_543518, EPI_ISL_543519, EPI_ISL_543520, EPI_ISL_543521, EPI_ISL_543522, EPI_ISL_543523, EPI_ISL_543524, EPI_ISL_543525, EPI_ISL_543526, EPI_ISL_543527, EPI_ISL_543528, EPI_ISL_543529, EPI_ISL_543530, EPI_ISL_543531, EPI_ISL_543532, EPI_ISL_543533, EPI_ISL_543534, EPI_ISL_543535, EPI_ISL_543536, EPI_ISL_543537, EPI_ISL_543538, EPI_ISL_543539, EPI_ISL_543540, EPI_ISL_543541, EPI_ISL_543542, EPI_ISL_543543, EPI_ISL_543544, EPI_ISL_543545, EPI_ISL_543546, EPI_ISL_543547, EPI_ISL_543548, EPI_ISL_543549, EPI_ISL_543550, EPI_ISL_543551, EPI_ISL_543552, EPI_ISL_543553, EPI_ISL_543554, EPI_ISL_543555, EPI_ISL_543556, EPI_ISL_543557, EPI_ISL_543558, EPI_ISL_543559, EPI_ISL_543560, EPI_ISL_543561, EPI_ISL_543562, EPI_ISL_543563, EPI_ISL_543564, EPI_ISL_543565, EPI_ISL_543566, EPI_ISL_543567, EPI_ISL_543568, EPI_ISL_543569, EPI_ISL_543570, EPI_ISL_543571, EPI_ISL_543572, EPI_ISL_543573, EPI_ISL_543574, EPI_ISL_543575, EPI_ISL_543576, EPI_ISL_543577, EPI_ISL_543578, EPI_ISL_543579, EPI_ISL_543580, EPI_ISL_543581, EPI_ISL_543582, EPI_ISL_543583, EPI_ISL_543584, EPI_ISL_543585, EPI_ISL_543586, EPI_ISL_543587, EPI_ISL_543588, EPI_ISL_543589, EPI_ISL_543590, EPI_ISL_543591, EPI_ISL_543592, EPI_ISL_543593, EPI_ISL_543594, EPI_ISL_543595, EPI_ISL_543596, EPI_ISL_543597, EPI_ISL_543598, EPI_ISL_543599, EPI_ISL_543600, EPI_ISL_543601, EPI_ISL_543602, EPI_ISL_543603, EPI_ISL_543604, EPI_ISL_543605, EPI_ISL_543606, EPI_ISL_543607, EPI_ISL_543608, EPI_ISL_543609, EPI_ISL_543610, EPI_ISL_543611, EPI_ISL_543612, EPI_ISL_543613, EPI_ISL_543614, EPI_ISL_543615, EPI_ISL_543616, EPI_ISL_543617, EPI_ISL_543618, EPI_ISL_543619, EPI_ISL_543620, EPI_ISL_543621, EPI_ISL_543622, EPI_ISL_543623, EPI_ISL_543624, EPI_ISL_543625, EPI_ISL_543626, EPI_ISL_543627, EPI_ISL_543628, EPI_ISL_543629, EPI_ISL_543630, EPI_ISL_543631, EPI_ISL_543632, EPI_ISL_543633, EPI_ISL_543634, EPI_ISL_543635, EPI_ISL_543636, EPI_ISL_543637, EPI_ISL_543638, EPI_ISL_543639, EPI_ISL_543640, EPI_ISL_543641, EPI_ISL_543642, EPI_ISL_543643, EPI_ISL_543644, EPI_ISL_543645, EPI_ISL_543646, EPI_ISL_543647, EPI_ISL_543648, EPI_ISL_543649, EPI_ISL_543650, EPI_ISL_543651, EPI_ISL_543652, EPI_ISL_543653, EPI_ISL_543654, EPI_ISL_543655, EPI_ISL_543656, EPI_ISL_543657, EPI_ISL_543658, EPI_ISL_543659, EPI_ISL_543660, EPI_ISL_543661, EPI_ISL_543662, EPI_ISL_543663, EPI_ISL_543664, EPI_ISL_543665, EPI_ISL_543666, EPI_ISL_543667, EPI_ISL_543668, EPI_ISL_543669, EPI_ISL_543670, EPI_ISL_543671, EPI_ISL_543672, EPI_ISL_543673, EPI_ISL_543674, EPI_ISL_543675, EPI_ISL_543676, EPI_ISL_543677, EPI_ISL_543678, EPI_ISL_543679, EPI_ISL_543680, EPI_ISL_543681, EPI_ISL_543682, EPI_ISL_543683, EPI_ISL_543684, EPI_ISL_543685, EPI_ISL_543686, EPI_ISL_543687, EPI_ISL_543688, EPI_ISL_543689, EPI_ISL_543690, EPI_ISL_543691, EPI_ISL_543692, EPI_ISL_543693, EPI_ISL_543694, EPI_ISL_543695, EPI_ISL_543696, EPI_ISL_543697, EPI_ISL_543698, EPI_ISL_543699, EPI_ISL_543700, EPI_ISL_543701, EPI_ISL_543702, EPI_ISL_543703, EPI_ISL_543704, EPI_ISL_543705, EPI_ISL_543706, EPI_ISL_543707, EPI_ISL_543708, EPI_ISL_543709, EPI_ISL_543710, EPI_ISL_543711, EPI_ISL_543712, EPI_ISL_543713, EPI_ISL_543714, EPI_ISL_543715, EPI_ISL_543716, EPI_ISL_543717, EPI_ISL_543718, EPI_ISL_543719, EPI_ISL_543720, EPI_ISL_543721, EPI_ISL_543722, EPI_ISL_543723, EPI_ISL_543724, EPI_ISL_543725, EPI_ISL_543726, EPI_ISL_543727, EPI_ISL_543728, EPI_ISL_543729, EPI_ISL_543730, EPI_ISL_543731, EPI_ISL_543732, EPI_ISL_543733, EPI_ISL_543734, EPI_ISL_543735, EPI_ISL_543736, EPI_ISL_543737, EPI_ISL_543738, EPI_ISL_543739, EPI_ISL_543740, EPI_ISL_543741, EPI_ISL_543742, EPI_ISL_543743, EPI_ISL_543744, EPI_ISL_543745, EPI_ISL_543746, EPI_ISL_543747, EPI_ISL_543748, EPI_ISL_543749, EPI_ISL_543750, EPI_ISL_543751, EPI_ISL_543752, EPI_ISL_543753, EPI_ISL_543754, EPI_ISL_543755, EPI_ISL_543756, EPI_ISL_543757, EPI_ISL_543758, EPI_ISL_543759, EPI_ISL_543760, EPI_ISL_543761, EPI_ISL_543762, EPI_ISL_543763, EPI_ISL_543764, EPI_ISL_543765, EPI_ISL_543766, EPI_ISL_543767, EPI_ISL_543768, EPI_ISL_543769, EPI_ISL_543770, EPI_ISL_543771, EPI_ISL_543772, EPI_ISL_543773, EPI_ISL_543774, EPI_ISL_543775, EPI_ISL_543776, EPI_ISL_543777, EPI_ISL_543778, EPI_ISL_543779, EPI_ISL_543780, EPI_ISL_543781, EPI_ISL_543782, EPI_ISL_543783, EPI_ISL_543784, EPI_ISL_543785, EPI_ISL_543786, EPI_ISL_543787, EPI_ISL_543788, EPI_ISL_544238, EPI_ISL_544239, EPI_ISL_544240, EPI_ISL_544241, EPI_ISL_544242, EPI_ISL_544243, EPI_ISL_544244, EPI_ISL_544245, EPI_ISL_544246, EPI_ISL_544247, EPI_ISL_544248, EPI_ISL_544249, EPI_ISL_544250, EPI_ISL_544251, EPI_ISL_544252, EPI_ISL_544253, EPI_ISL_544254, EPI_ISL_544255, EPI_ISL_544256, EPI_ISL_544257, EPI_ISL_544258, EPI_ISL_544259, EPI_ISL_544260, EPI_ISL_544261, EPI_ISL_544262, EPI_ISL_544263, EPI_ISL_544264, EPI_ISL_544265, EPI_ISL_544266, EPI_ISL_544267, EPI_ISL_544268, EPI_ISL_544269, EPI_ISL_544270, EPI_ISL_544271, EPI_ISL_544272, EPI_ISL_544273, EPI_ISL_544274, EPI_ISL_544275, EPI_ISL_544276, EPI_ISL_544277, EPI_ISL_544278, EPI_ISL_544279, EPI_ISL_544280, EPI_ISL_544281, EPI_ISL_544282, EPI_ISL_544283, EPI_ISL_544284, EPI_ISL_544285, EPI_ISL_544286, EPI_ISL_544287, EPI_ISL_544288, EPI_ISL_544289, EPI_ISL_544290, EPI_ISL_544291, EPI_ISL_544292, EPI_ISL_544293, EPI_ISL_544294, EPI_ISL_544295, EPI_ISL_544296, EPI_ISL_544297, EPI_ISL_544298, EPI_ISL_544299, EPI_ISL_544300, EPI_ISL_544301, EPI_ISL_544302, EPI_ISL_544303, EPI_ISL_544304, EPI_ISL_544305, EPI_ISL_544306, EPI_ISL_544307, EPI_ISL_544308, EPI_ISL_544309, EPI_ISL_544310, EPI_ISL_544311, EPI_ISL_544312, EPI_ISL_544313, EPI_ISL_544314, EPI_ISL_544315, EPI_ISL_544316, EPI_ISL_544317, EPI_ISL_544318, EPI_ISL_544319, EPI_ISL_544320, EPI_ISL_544321, EPI_ISL_544322, EPI_ISL_544323, EPI_ISL_544324, EPI_ISL_544325, EPI_ISL_544326, EPI_ISL_544327, EPI_ISL_544328, EPI_ISL_544329, EPI_ISL_544330, EPI_ISL_544331, EPI_ISL_544332, EPI_ISL_544333, EPI_ISL_544334, EPI_ISL_544335, EPI_ISL_544336, EPI_ISL_544337, EPI_ISL_544338, EPI_ISL_544339, EPI_ISL_544340, EPI_ISL_544341, EPI_ISL_544342, EPI_ISL_544343, EPI_ISL_544344, EPI_ISL_544345, EPI_ISL_544346, EPI_ISL_544347, EPI_ISL_544348, EPI_ISL_544349, EPI_ISL_544350, EPI_ISL_544351, EPI_ISL_544352, EPI_ISL_544353, EPI_ISL_544354, EPI_ISL_544355, EPI_ISL_544356, EPI_ISL_544357, EPI_ISL_544358, EPI_ISL_544359, EPI_ISL_544360, EPI_ISL_544361, EPI_ISL_544362, EPI_ISL_544363, EPI_ISL_544364, EPI_ISL_544365, EPI_ISL_544366, EPI_ISL_544367, EPI_ISL_544368, EPI_ISL_544369, EPI_ISL_544370, EPI_ISL_544371, EPI_ISL_544372, EPI_ISL_544373, EPI_ISL_544374, EPI_ISL_544375, EPI_ISL_544376, EPI_ISL_544377, EPI_ISL_544378, EPI_ISL_544379, EPI_ISL_544380, EPI_ISL_544381, EPI_ISL_544382, EPI_ISL_544383, EPI_ISL_544384, EPI_ISL_544385, EPI_ISL_544386, EPI_ISL_544387, EPI_ISL_544388, EPI_ISL_544389, EPI_ISL_544390, EPI_ISL_544391, EPI_ISL_544392, EPI_ISL_544393, EPI_ISL_544394, EPI_ISL_544395, EPI_ISL_544396, EPI_ISL_544397, EPI_ISL_544398, EPI_ISL_544399, EPI_ISL_544400, EPI_ISL_544401, EPI_ISL_544402, EPI_ISL_544403, EPI_ISL_544404, EPI_ISL_544405, EPI_ISL_544406, EPI_ISL_544407, EPI_ISL_544408, EPI_ISL_544409, EPI_ISL_544410, EPI_ISL_544411, EPI_ISL_544412, EPI_ISL_544413, EPI_ISL_544414, EPI_ISL_544415, EPI_ISL_544416, EPI_ISL_544417, EPI_ISL_544418, EPI_ISL_544419, EPI_ISL_544420, EPI_ISL_544421, EPI_ISL_544422, EPI_ISL_544423, EPI_ISL_544424, EPI_ISL_544425, EPI_ISL_544426, EPI_ISL_544427, EPI_ISL_544428, EPI_ISL_544429, EPI_ISL_544430, EPI_ISL_544431, EPI_ISL_544432, EPI_ISL_544433, EPI_ISL_544434, EPI_ISL_544435, EPI_ISL_544436, EPI_ISL_544437, EPI_ISL_544438, EPI_ISL_544439, EPI_ISL_544440, EPI_ISL_544441, EPI_ISL_544442, EPI_ISL_544443, EPI_ISL_544444, EPI_ISL_544445, EPI_ISL_544446, EPI_ISL_544447, EPI_ISL_544448, EPI_ISL_544449, EPI_ISL_544450, EPI_ISL_544451, EPI_ISL_544452, EPI_ISL_544453, EPI_ISL_544454, EPI_ISL_544455, EPI_ISL_544456, EPI_ISL_544457, EPI_ISL_544458, EPI_ISL_544459, EPI_ISL_544460, EPI_ISL_544461, EPI_ISL_544462, EPI_ISL_544463, EPI_ISL_544464, EPI_ISL_544465, EPI_ISL_544466, EPI_ISL_544467, EPI_ISL_544468, EPI_ISL_544469, EPI_ISL_544470, EPI_ISL_544471, EPI_ISL_544472, EPI_ISL_544473, EPI_ISL_544474, EPI_ISL_544475, EPI_ISL_544476, EPI_ISL_544477, EPI_ISL_544478, EPI_ISL_544479, EPI_ISL_544480, EPI_ISL_544481, EPI_ISL_544482, EPI_ISL_544483, EPI_ISL_544484, EPI_ISL_544485, EPI_ISL_544486, EPI_ISL_544487, EPI_ISL_544488, EPI_ISL_544489, EPI_ISL_544490, EPI_ISL_544491, EPI_ISL_544492, EPI_ISL_544493, EPI_ISL_544494, EPI_ISL_544495, EPI_ISL_544496, EPI_ISL_544497, EPI_ISL_544498, EPI_ISL_544499, EPI_ISL_544500, EPI_ISL_544501, EPI_ISL_544502, EPI_ISL_544503, EPI_ISL_544504, EPI_ISL_544505, EPI_ISL_544506, EPI_ISL_544507, EPI_ISL_544508, EPI_ISL_544509, EPI_ISL_544510, EPI_ISL_544511, EPI_ISL_544512, EPI_ISL_544513, EPI_ISL_544514, EPI_ISL_544515, EPI_ISL_544516, EPI_ISL_544517, EPI_ISL_544518, EPI_ISL_544519, EPI_ISL_544520, EPI_ISL_544521, EPI_ISL_544522, EPI_ISL_544523, EPI_ISL_544524, EPI_ISL_544525, EPI_ISL_544526, EPI_ISL_544527, EPI_ISL_544528, EPI_ISL_544529, EPI_ISL_544530, EPI_ISL_544531, EPI_ISL_544532, EPI_ISL_544533, EPI_ISL_544534, EPI_ISL_544535, EPI_ISL_544536, EPI_ISL_544537, EPI_ISL_544538, EPI_ISL_544539, EPI_ISL_544540, EPI_ISL_544541, EPI_ISL_544542, EPI_ISL_544543, EPI_ISL_544544, EPI_ISL_544545, EPI_ISL_544546, EPI_ISL_544547, EPI_ISL_544548, EPI_ISL_544549, EPI_ISL_544550, EPI_ISL_544551, EPI_ISL_544552, EPI_ISL_544553, EPI_ISL_544554, EPI_ISL_544555, EPI_ISL_544556, EPI_ISL_544557, EPI_ISL_544558, EPI_ISL_544559, EPI_ISL_544560, EPI_ISL_544561, EPI_ISL_544562, EPI_ISL_544563, EPI_ISL_544564, EPI_ISL_544565, EPI_ISL_544566, EPI_ISL_544567, EPI_ISL_544568, EPI_ISL_544569, EPI_ISL_544570, EPI_ISL_544571, EPI_ISL_544572, EPI_ISL_544573, EPI_ISL_544574, EPI_ISL_544575, EPI_ISL_544576, EPI_ISL_544577, EPI_ISL_544578, EPI_ISL_544579, EPI_ISL_544580, EPI_ISL_544581, EPI_ISL_544582, EPI_ISL_544583, EPI_ISL_544584, EPI_ISL_544585, EPI_ISL_544586, EPI_ISL_544587, EPI_ISL_544588, EPI_ISL_544589, EPI_ISL_544590, EPI_ISL_544591, EPI_ISL_544592, EPI_ISL_544593, EPI_ISL_544594, EPI_ISL_544595, EPI_ISL_544596, EPI_ISL_544597, EPI_ISL_544598, EPI_ISL_544599, EPI_ISL_544600, EPI_ISL_544601, EPI_ISL_544602, EPI_ISL_544603, EPI_ISL_544604, EPI_ISL_544605, EPI_ISL_544606, EPI_ISL_544607, EPI_ISL_544608, EPI_ISL_544609, EPI_ISL_544610, EPI_ISL_544611, EPI_ISL_544612, EPI_ISL_544613, EPI_ISL_544614, EPI_ISL_544615, EPI_ISL_544616, EPI_ISL_544617, EPI_ISL_544618, EPI_ISL_544619, EPI_ISL_544620, EPI_ISL_544621, EPI_ISL_544622, EPI_ISL_544623, EPI_ISL_544624, EPI_ISL_544625, EPI_ISL_544626, EPI_ISL_544627, EPI_ISL_544628, EPI_ISL_544629, EPI_ISL_544630, EPI_ISL_544631, EPI_ISL_544632, EPI_ISL_544633, EPI_ISL_544634, EPI_ISL_544635, EPI_ISL_544636, EPI_ISL_544637, EPI_ISL_544638, EPI_ISL_544639, EPI_ISL_544640, EPI_ISL_544641, EPI_ISL_544642, EPI_ISL_544643, EPI_ISL_544644, EPI_ISL_544645, EPI_ISL_544646, EPI_ISL_544647, EPI_ISL_544648, EPI_ISL_544649, EPI_ISL_544650, EPI_ISL_544651, EPI_ISL_544652, EPI_ISL_544653, EPI_ISL_544654, EPI_ISL_544655, EPI_ISL_544656, EPI_ISL_544657, EPI_ISL_544658, EPI_ISL_544659, EPI_ISL_544660, EPI_ISL_544661, EPI_ISL_544662, EPI_ISL_544663, EPI_ISL_544664, EPI_ISL_544665, EPI_ISL_544666, EPI_ISL_544667, EPI_ISL_544668, EPI_ISL_544669, EPI_ISL_544670, EPI_ISL_544671, EPI_ISL_544672, EPI_ISL_544673, EPI_ISL_544674, EPI_ISL_544675, EPI_ISL_544676, EPI_ISL_544677, EPI_ISL_544678, EPI_ISL_544679, EPI_ISL_544680, EPI_ISL_544681, EPI_ISL_544682, EPI_ISL_544683, EPI_ISL_544684, EPI_ISL_544685, EPI_ISL_544686, EPI_ISL_544687, EPI_ISL_544688, EPI_ISL_544689, EPI_ISL_544690, EPI_ISL_544691, EPI_ISL_544692, EPI_ISL_544693, EPI_ISL_544694, EPI_ISL_544695, EPI_ISL_544696, EPI_ISL_544697, EPI_ISL_544698, EPI_ISL_544699, EPI_ISL_544700, EPI_ISL_544701, EPI_ISL_544702, EPI_ISL_544703, EPI_ISL_544704, EPI_ISL_544705, EPI_ISL_544706, EPI_ISL_544707, EPI_ISL_544708, EPI_ISL_544709, EPI_ISL_544710, EPI_ISL_544711, EPI_ISL_544712, EPI_ISL_544713, EPI_ISL_544714, EPI_ISL_544715, EPI_ISL_544716, EPI_ISL_544717, EPI_ISL_544718, EPI_ISL_544719, EPI_ISL_544720, EPI_ISL_544721, EPI_ISL_544722, EPI_ISL_544723, EPI_ISL_544724, EPI_ISL_544725, EPI_ISL_544726, EPI_ISL_544727, EPI_ISL_544728, EPI_ISL_544729, EPI_ISL_544730, EPI_ISL_544731, EPI_ISL_544732, EPI_ISL_544733, EPI_ISL_544734, EPI_ISL_544735, EPI_ISL_544736, EPI_ISL_544737, EPI_ISL_544738, EPI_ISL_544739, EPI_ISL_544740, EPI_ISL_544741, EPI_ISL_544742, EPI_ISL_544743, EPI_ISL_544744, EPI_ISL_544745, EPI_ISL_544746, EPI_ISL_544747, EPI_ISL_544748, EPI_ISL_544749, EPI_ISL_544750, EPI_ISL_544751, EPI_ISL_544752, EPI_ISL_544753, EPI_ISL_544754, EPI_ISL_544755, EPI_ISL_544756, EPI_ISL_544757, EPI_ISL_544758, EPI_ISL_544759, EPI_ISL_544760, EPI_ISL_544761, EPI_ISL_544762, EPI_ISL_544763, EPI_ISL_544764, EPI_ISL_544765, EPI_ISL_544766, EPI_ISL_544767, EPI_ISL_544768, EPI_ISL_544769, EPI_ISL_544770, EPI_ISL_544771, EPI_ISL_544772, EPI_ISL_544773, EPI_ISL_544774, EPI_ISL_544775, EPI_ISL_544776, EPI_ISL_544777, EPI_ISL_544778, EPI_ISL_544779, EPI_ISL_544780, EPI_ISL_544781, EPI_ISL_544782, EPI_ISL_544783, EPI_ISL_544784, EPI_ISL_544785, EPI_ISL_544786, EPI_ISL_544787, EPI_ISL_544788, EPI_ISL_544789, EPI_ISL_544790, EPI_ISL_544791, EPI_ISL_544792, EPI_ISL_544793, EPI_ISL_544794, EPI_ISL_544795, EPI_ISL_544796, EPI_ISL_544797, EPI_ISL_544798, EPI_ISL_544799, EPI_ISL_544800, EPI_ISL_544801, EPI_ISL_544802, EPI_ISL_544803, EPI_ISL_544804, EPI_ISL_544805, EPI_ISL_544806, EPI_ISL_544807, EPI_ISL_544808, EPI_ISL_544809, EPI_ISL_544810, EPI_ISL_544811, EPI_ISL_544812, EPI_ISL_544813, EPI_ISL_544814, EPI_ISL_544815, EPI_ISL_544816, EPI_ISL_544817, EPI_ISL_544818, EPI_ISL_544819, EPI_ISL_544820, EPI_ISL_544821, EPI_ISL_544822, EPI_ISL_544823, EPI_ISL_544824, EPI_ISL_544825, EPI_ISL_544826, EPI_ISL_544827, EPI_ISL_544828, EPI_ISL_544829, EPI_ISL_544830, EPI_ISL_544831, EPI_ISL_544832, EPI_ISL_544833, EPI_ISL_544834, EPI_ISL_544835, EPI_ISL_544836, EPI_ISL_544837, EPI_ISL_544838, EPI_ISL_544839, EPI_ISL_544840, EPI_ISL_544841, EPI_ISL_544842, EPI_ISL_544843, EPI_ISL_544844, EPI_ISL_544845, EPI_ISL_544846, EPI_ISL_544847, EPI_ISL_544848, EPI_ISL_544849, EPI_ISL_544850, EPI_ISL_544851, EPI_ISL_544852, EPI_ISL_544853, EPI_ISL_544854, EPI_ISL_544855, EPI_ISL_544856, EPI_ISL_544857, EPI_ISL_544858, EPI_ISL_544859, EPI_ISL_544860, EPI_ISL_544861, EPI_ISL_544862, EPI_ISL_544863, EPI_ISL_544864, EPI_ISL_544865, EPI_ISL_544866, EPI_ISL_544867, EPI_ISL_544868, EPI_ISL_544869, EPI_ISL_544870, EPI_ISL_544871, EPI_ISL_544872, EPI_ISL_544873, EPI_ISL_544874, EPI_ISL_544875, EPI_ISL_544876, EPI_ISL_544877, EPI_ISL_544878, EPI_ISL_544879, EPI_ISL_544880, EPI_ISL_544881, EPI_ISL_544882, EPI_ISL_544883, EPI_ISL_544884, EPI_ISL_544885, EPI_ISL_544886, EPI_ISL_544887, EPI_ISL_544888, EPI_ISL_544889, EPI_ISL_544890, EPI_ISL_544891, EPI_ISL_544892, EPI_ISL_544893, EPI_ISL_544894, EPI_ISL_544895, EPI_ISL_544896, EPI_ISL_544897, EPI_ISL_544898, EPI_ISL_544899, EPI_ISL_544900, EPI_ISL_544901, EPI_ISL_544902, EPI_ISL_544903, EPI_ISL_544904, EPI_ISL_544905, EPI_ISL_544906, EPI_ISL_544907, EPI_ISL_544908, EPI_ISL_544909, EPI_ISL_544910, EPI_ISL_544911, EPI_ISL_544912, EPI_ISL_544913, EPI_ISL_544914, EPI_ISL_544915, EPI_ISL_544916, EPI_ISL_544917, EPI_ISL_544918, EPI_ISL_544919, EPI_ISL_544920, EPI_ISL_544921, EPI_ISL_544922, EPI_ISL_544923, EPI_ISL_544924, EPI_ISL_544925, EPI_ISL_544926, EPI_ISL_544927, EPI_ISL_544928, EPI_ISL_544929, EPI_ISL_544930, EPI_ISL_544931, EPI_ISL_544932, EPI_ISL_544933, EPI_ISL_544934, EPI_ISL_544935, EPI_ISL_544936, EPI_ISL_544937, EPI_ISL_544938, EPI_ISL_544939, EPI_ISL_544940, EPI_ISL_544941, EPI_ISL_544942, EPI_ISL_544943, EPI_ISL_544944, EPI_ISL_544945, EPI_ISL_544946, EPI_ISL_544947, EPI_ISL_544948, EPI_ISL_544949, EPI_ISL_544950, EPI_ISL_544951, EPI_ISL_544952, EPI_ISL_544953, EPI_ISL_544954, EPI_ISL_546937, EPI_ISL_546938, EPI_ISL_546939, EPI_ISL_546940, EPI_ISL_546941, EPI_ISL_546942, EPI_ISL_546943, EPI_ISL_546944, EPI_ISL_546945, EPI_ISL_546946, EPI_ISL_546947, EPI_ISL_546948, EPI_ISL_546949, EPI_ISL_546950, EPI_ISL_546951, EPI_ISL_546952, EPI_ISL_546953, EPI_ISL_546954, EPI_ISL_546955, EPI_ISL_546956, EPI_ISL_546957, EPI_ISL_546958, EPI_ISL_546959, EPI_ISL_546960, EPI_ISL_546961, EPI_ISL_546962, EPI_ISL_546963, EPI_ISL_546964, EPI_ISL_546965, EPI_ISL_546966, EPI_ISL_546967, EPI_ISL_546968, EPI_ISL_546969, EPI_ISL_546970, EPI_ISL_546971, EPI_ISL_546972, EPI_ISL_546973, EPI_ISL_546974, EPI_ISL_546975, EPI_ISL_546976, EPI_ISL_546977, EPI_ISL_546978, EPI_ISL_546979, EPI_ISL_546980, EPI_ISL_546981, EPI_ISL_546982, EPI_ISL_546983, EPI_ISL_546984, EPI_ISL_546985, EPI_ISL_546986, EPI_ISL_546987, EPI_ISL_546988, EPI_ISL_546989, EPI_ISL_546990, EPI_ISL_546991, EPI_ISL_546992, EPI_ISL_546993, EPI_ISL_546994, EPI_ISL_546995, EPI_ISL_546996, EPI_ISL_546997, EPI_ISL_546998, EPI_ISL_546999, EPI_ISL_547000, EPI_ISL_547001, EPI_ISL_547002, EPI_ISL_547003, EPI_ISL_547004, EPI_ISL_547005, EPI_ISL_547006, EPI_ISL_547007, EPI_ISL_547008, EPI_ISL_547009, EPI_ISL_547010, EPI_ISL_547011, EPI_ISL_547012, EPI_ISL_547013, EPI_ISL_547014, EPI_ISL_547015, EPI_ISL_547016, EPI_ISL_547017, EPI_ISL_547018, EPI_ISL_547019, EPI_ISL_547020, EPI_ISL_547021, EPI_ISL_547022, EPI_ISL_547023, EPI_ISL_547024, EPI_ISL_547025, EPI_ISL_547026, EPI_ISL_547027, EPI_ISL_547028, EPI_ISL_547029, EPI_ISL_547030, EPI_ISL_547031, EPI_ISL_547032, EPI_ISL_547033, EPI_ISL_547034, EPI_ISL_547035, EPI_ISL_547036, EPI_ISL_547037, EPI_ISL_547038, EPI_ISL_547039, EPI_ISL_547040, EPI_ISL_547041, EPI_ISL_547042, EPI_ISL_547043, EPI_ISL_547044, EPI_ISL_547045, EPI_ISL_547046, EPI_ISL_547047, EPI_ISL_547048, EPI_ISL_547049, EPI_ISL_547050, EPI_ISL_547051, EPI_ISL_547052, EPI_ISL_547053, EPI_ISL_547054, EPI_ISL_547055, EPI_ISL_547056, EPI_ISL_547057, EPI_ISL_547058, EPI_ISL_547059, EPI_ISL_547060, EPI_ISL_547061, EPI_ISL_547062, EPI_ISL_547063, EPI_ISL_547064, EPI_ISL_547065, EPI_ISL_547066, EPI_ISL_547067, EPI_ISL_547068, EPI_ISL_547069, EPI_ISL_547070, EPI_ISL_547071, EPI_ISL_547072, EPI_ISL_547073, EPI_ISL_547074, EPI_ISL_547075, EPI_ISL_547076, EPI_ISL_547077, EPI_ISL_547078, EPI_ISL_547079, EPI_ISL_547080, EPI_ISL_547081, EPI_ISL_547082, EPI_ISL_547083, EPI_ISL_547084, EPI_ISL_547085, EPI_ISL_547086, EPI_ISL_547087, EPI_ISL_547088, EPI_ISL_547089, EPI_ISL_547090, EPI_ISL_547091, EPI_ISL_547092, EPI_ISL_547093, EPI_ISL_547094, EPI_ISL_547095, EPI_ISL_547096, EPI_ISL_547097, EPI_ISL_547098, EPI_ISL_547099, EPI_ISL_547100, EPI_ISL_547101, EPI_ISL_547102, EPI_ISL_547103, EPI_ISL_547104, EPI_ISL_547105, EPI_ISL_547106, EPI_ISL_547107, EPI_ISL_547108, EPI_ISL_547109, EPI_ISL_547110, EPI_ISL_547111, EPI_ISL_547112, EPI_ISL_547113, EPI_ISL_547114, EPI_ISL_547115, EPI_ISL_547116, EPI_ISL_547117, EPI_ISL_547118, EPI_ISL_547119, EPI_ISL_547120, EPI_ISL_547121, EPI_ISL_547122, EPI_ISL_547123, EPI_ISL_547124, EPI_ISL_547125, EPI_ISL_547126, EPI_ISL_547127, EPI_ISL_547128, EPI_ISL_547129, EPI_ISL_547130, EPI_ISL_547131, EPI_ISL_547132, EPI_ISL_547133, EPI_ISL_547134, EPI_ISL_547135, EPI_ISL_547136, EPI_ISL_547137, EPI_ISL_547138, EPI_ISL_547139, EPI_ISL_547140, EPI_ISL_547141, EPI_ISL_547142, EPI_ISL_547143, EPI_ISL_547144, EPI_ISL_547145, EPI_ISL_547146, EPI_ISL_547147, EPI_ISL_547148, EPI_ISL_547149, EPI_ISL_547150, EPI_ISL_547151, EPI_ISL_547152, EPI_ISL_547153, EPI_ISL_547154, EPI_ISL_547155, EPI_ISL_547156, EPI_ISL_547157, EPI_ISL_547158, EPI_ISL_547159, EPI_ISL_547160, EPI_ISL_547161, EPI_ISL_547162, EPI_ISL_547163, EPI_ISL_547164, EPI_ISL_547165, EPI_ISL_547166, EPI_ISL_547167, EPI_ISL_547168, EPI_ISL_547169, EPI_ISL_547170, EPI_ISL_547171, EPI_ISL_547172, EPI_ISL_547173, EPI_ISL_547174, EPI_ISL_547175, EPI_ISL_547176, EPI_ISL_547177, EPI_ISL_547178, EPI_ISL_547179, EPI_ISL_547180, EPI_ISL_547181, EPI_ISL_547182, EPI_ISL_547183, EPI_ISL_547184, EPI_ISL_547185, EPI_ISL_547186, EPI_ISL_547187, EPI_ISL_547188, EPI_ISL_547189, EPI_ISL_547190, EPI_ISL_547191, EPI_ISL_547192, EPI_ISL_547193, EPI_ISL_547194, EPI_ISL_547195, EPI_ISL_547196, EPI_ISL_547197, EPI_ISL_547198, EPI_ISL_547199, EPI_ISL_547200, EPI_ISL_547201, EPI_ISL_547202, EPI_ISL_547203, EPI_ISL_547204, EPI_ISL_547205, EPI_ISL_547206, EPI_ISL_547207, EPI_ISL_547208, EPI_ISL_547209, EPI_ISL_547210, EPI_ISL_547211, EPI_ISL_547212, EPI_ISL_547213, EPI_ISL_547214, EPI_ISL_547215, EPI_ISL_547216, EPI_ISL_547217, EPI_ISL_547218, EPI_ISL_547219, EPI_ISL_547220, EPI_ISL_547221, EPI_ISL_547222, EPI_ISL_547223, EPI_ISL_547224, EPI_ISL_547225, EPI_ISL_547226, EPI_ISL_547227, EPI_ISL_547228, EPI_ISL_547229, EPI_ISL_547230, EPI_ISL_547231, EPI_ISL_547232, EPI_ISL_547233, EPI_ISL_547234, EPI_ISL_547235, EPI_ISL_547236, EPI_ISL_547237, EPI_ISL_547238, EPI_ISL_547239, EPI_ISL_547240, EPI_ISL_547241, EPI_ISL_547242, EPI_ISL_547243, EPI_ISL_547244, EPI_ISL_547245, EPI_ISL_547246, EPI_ISL_547247, EPI_ISL_547248, EPI_ISL_547249, EPI_ISL_547250, EPI_ISL_547251, EPI_ISL_547252, EPI_ISL_547253, EPI_ISL_547254, EPI_ISL_547255, EPI_ISL_547256, EPI_ISL_547257, EPI_ISL_547258, EPI_ISL_547259, EPI_ISL_547260, EPI_ISL_547261, EPI_ISL_547262, EPI_ISL_547263, EPI_ISL_547264, EPI_ISL_547265, EPI_ISL_547266, EPI_ISL_547267, EPI_ISL_547268, EPI_ISL_547269, EPI_ISL_547270, EPI_ISL_547271, EPI_ISL_547272, EPI_ISL_547273, EPI_ISL_547274, EPI_ISL_547275, EPI_ISL_547276, EPI_ISL_547277, EPI_ISL_547278, EPI_ISL_547279, EPI_ISL_547280, EPI_ISL_547281, EPI_ISL_547282, EPI_ISL_547283, EPI_ISL_547284, EPI_ISL_547285, EPI_ISL_547286, EPI_ISL_547287, EPI_ISL_547288, EPI_ISL_547289, EPI_ISL_547290, EPI_ISL_547291, EPI_ISL_547292, EPI_ISL_547293, EPI_ISL_547294, EPI_ISL_547295, EPI_ISL_547296, EPI_ISL_547297, EPI_ISL_547298, EPI_ISL_547299, EPI_ISL_547300, EPI_ISL_547301, EPI_ISL_547302, EPI_ISL_547303, EPI_ISL_547304, EPI_ISL_547305, EPI_ISL_547306, EPI_ISL_547307, EPI_ISL_547308, EPI_ISL_547309, EPI_ISL_547310, EPI_ISL_547311, EPI_ISL_547312, EPI_ISL_547313, EPI_ISL_547314, EPI_ISL_547315, EPI_ISL_547316, EPI_ISL_547317, EPI_ISL_547318, EPI_ISL_547319, EPI_ISL_547320, EPI_ISL_547321, EPI_ISL_547322, EPI_ISL_547323, EPI_ISL_547324, EPI_ISL_547325, EPI_ISL_547326, EPI_ISL_547327, EPI_ISL_547328, EPI_ISL_547329, EPI_ISL_547330, EPI_ISL_547331, EPI_ISL_547332, EPI_ISL_547333, EPI_ISL_547334, EPI_ISL_547335, EPI_ISL_547336, EPI_ISL_547337, EPI_ISL_547338, EPI_ISL_547339, EPI_ISL_547340, EPI_ISL_547341, EPI_ISL_547342, EPI_ISL_547343, EPI_ISL_547344, EPI_ISL_547345, EPI_ISL_547346, EPI_ISL_547347, EPI_ISL_547348, EPI_ISL_547349, EPI_ISL_547350, EPI_ISL_547351, EPI_ISL_547352, EPI_ISL_547353, EPI_ISL_547354, EPI_ISL_547355, EPI_ISL_547356, EPI_ISL_547357, EPI_ISL_547358, EPI_ISL_547359, EPI_ISL_547360, EPI_ISL_547361, EPI_ISL_547362, EPI_ISL_547363, EPI_ISL_547364, EPI_ISL_547365, EPI_ISL_547366, EPI_ISL_547367, EPI_ISL_547368, EPI_ISL_547369, EPI_ISL_547370, EPI_ISL_547371, EPI_ISL_547372, EPI_ISL_547373, EPI_ISL_547374, EPI_ISL_547375, EPI_ISL_547376, EPI_ISL_547377, EPI_ISL_547378, EPI_ISL_547379, EPI_ISL_547380, EPI_ISL_547381, EPI_ISL_547382, EPI_ISL_547383, EPI_ISL_547384, EPI_ISL_547385, EPI_ISL_547386, EPI_ISL_547387, EPI_ISL_547388, EPI_ISL_547389, EPI_ISL_547390, EPI_ISL_547391, EPI_ISL_547392, EPI_ISL_547393, EPI_ISL_547394, EPI_ISL_547395, EPI_ISL_547396, EPI_ISL_547397, EPI_ISL_547398, EPI_ISL_547399, EPI_ISL_547400, EPI_ISL_547401, EPI_ISL_547402, EPI_ISL_547403, EPI_ISL_547404, EPI_ISL_547405, EPI_ISL_547406, EPI_ISL_547407, EPI_ISL_547408, EPI_ISL_547409, EPI_ISL_547410, EPI_ISL_547411, EPI_ISL_547412, EPI_ISL_547413, EPI_ISL_547414, EPI_ISL_547415, EPI_ISL_547416, EPI_ISL_547417, EPI_ISL_547418, EPI_ISL_547419, EPI_ISL_547420, EPI_ISL_547421, EPI_ISL_547422, EPI_ISL_547423, EPI_ISL_547424, EPI_ISL_547425, EPI_ISL_547426, EPI_ISL_547427, EPI_ISL_547428, EPI_ISL_547429, EPI_ISL_547430, EPI_ISL_547431, EPI_ISL_547432, EPI_ISL_545958, EPI_ISL_545959, EPI_ISL_545960, EPI_ISL_545961, EPI_ISL_545962, EPI_ISL_545963, EPI_ISL_545964, EPI_ISL_545965, EPI_ISL_545966, EPI_ISL_545967, EPI_ISL_545968, EPI_ISL_545969, EPI_ISL_545970, EPI_ISL_545971, EPI_ISL_545972, EPI_ISL_545973, EPI_ISL_545974, EPI_ISL_545975, EPI_ISL_545976, EPI_ISL_545977, EPI_ISL_545978, EPI_ISL_545979, EPI_ISL_545980, EPI_ISL_545981, EPI_ISL_545982, EPI_ISL_545983, EPI_ISL_545984, EPI_ISL_545985, EPI_ISL_545986, EPI_ISL_545987, EPI_ISL_545988, EPI_ISL_545989, EPI_ISL_545990, EPI_ISL_545991, EPI_ISL_545992, EPI_ISL_545993, EPI_ISL_545994, EPI_ISL_545995, EPI_ISL_545996, EPI_ISL_545997, EPI_ISL_545998, EPI_ISL_545999, EPI_ISL_546000, EPI_ISL_546001, EPI_ISL_546002, EPI_ISL_546003, EPI_ISL_546004, EPI_ISL_546005, EPI_ISL_546006, EPI_ISL_546007, EPI_ISL_546008, EPI_ISL_546009, EPI_ISL_546010, EPI_ISL_546011, EPI_ISL_546012, EPI_ISL_546013, EPI_ISL_546014, EPI_ISL_546015, EPI_ISL_546016, EPI_ISL_546017, EPI_ISL_546018, EPI_ISL_546019, EPI_ISL_546020, EPI_ISL_546021, EPI_ISL_546022, EPI_ISL_546023, EPI_ISL_546024, EPI_ISL_546025, EPI_ISL_546026, EPI_ISL_546027, EPI_ISL_546028, EPI_ISL_546029, EPI_ISL_546030, EPI_ISL_546031, EPI_ISL_546032, EPI_ISL_546033, EPI_ISL_546034, EPI_ISL_546035, EPI_ISL_546036, EPI_ISL_546037, EPI_ISL_546038, EPI_ISL_546039, EPI_ISL_546040, EPI_ISL_546041, EPI_ISL_546042, EPI_ISL_546043, EPI_ISL_546044, EPI_ISL_546045, EPI_ISL_546046, EPI_ISL_546047, EPI_ISL_546048, EPI_ISL_546049, EPI_ISL_546050, EPI_ISL_546051, EPI_ISL_546052, EPI_ISL_546053, EPI_ISL_546054, EPI_ISL_546055, EPI_ISL_546056, EPI_ISL_546057, EPI_ISL_546058, EPI_ISL_546059, EPI_ISL_546060, EPI_ISL_546061, EPI_ISL_546062, EPI_ISL_546063, EPI_ISL_546064, EPI_ISL_546065, EPI_ISL_546066, EPI_ISL_546067, EPI_ISL_546068, EPI_ISL_546069, EPI_ISL_546070, EPI_ISL_546071, EPI_ISL_546072, EPI_ISL_546073, EPI_ISL_546074, EPI_ISL_546075, EPI_ISL_546076, EPI_ISL_546077, EPI_ISL_546078, EPI_ISL_546079, EPI_ISL_546080, EPI_ISL_546081, EPI_ISL_546082, EPI_ISL_546083, EPI_ISL_546084, EPI_ISL_546085, EPI_ISL_546086, EPI_ISL_546087, EPI_ISL_546088, EPI_ISL_546089, EPI_ISL_546090, EPI_ISL_546091, EPI_ISL_546092, EPI_ISL_546093, EPI_ISL_546094, EPI_ISL_546095, EPI_ISL_546096, EPI_ISL_546097, EPI_ISL_546098, EPI_ISL_546099, EPI_ISL_546100, EPI_ISL_546101, EPI_ISL_546102, EPI_ISL_546103, EPI_ISL_546104, EPI_ISL_546105, EPI_ISL_546106, EPI_ISL_546107, EPI_ISL_546108, EPI_ISL_546109, EPI_ISL_546110, EPI_ISL_546111, EPI_ISL_546112, EPI_ISL_546113, EPI_ISL_546114, EPI_ISL_546115, EPI_ISL_546116, EPI_ISL_546117, EPI_ISL_546118, EPI_ISL_546119, EPI_ISL_546120, EPI_ISL_546121, EPI_ISL_546122, EPI_ISL_546123, EPI_ISL_546124, EPI_ISL_546125, EPI_ISL_546126, EPI_ISL_546127, EPI_ISL_546128, EPI_ISL_546129, EPI_ISL_546130, EPI_ISL_546131, EPI_ISL_546132, EPI_ISL_546133, EPI_ISL_546134, EPI_ISL_546135, EPI_ISL_546136, EPI_ISL_546137, EPI_ISL_546138, EPI_ISL_546139, EPI_ISL_546140, EPI_ISL_546141, EPI_ISL_546142, EPI_ISL_546143, EPI_ISL_546144, EPI_ISL_546145, EPI_ISL_546146, EPI_ISL_546147, EPI_ISL_546148, EPI_ISL_546149, EPI_ISL_546150, EPI_ISL_546151, EPI_ISL_546152, EPI_ISL_546153, EPI_ISL_546154, EPI_ISL_546155, EPI_ISL_546156, EPI_ISL_546157, EPI_ISL_546158, EPI_ISL_546159, EPI_ISL_546160, EPI_ISL_546161, EPI_ISL_546162, EPI_ISL_546163, EPI_ISL_546164, EPI_ISL_546165, EPI_ISL_546166, EPI_ISL_546167, EPI_ISL_546168, EPI_ISL_546169, EPI_ISL_546170, EPI_ISL_546171, EPI_ISL_546172, EPI_ISL_546173, EPI_ISL_546174, EPI_ISL_546175, EPI_ISL_546176, EPI_ISL_546177, EPI_ISL_546178, EPI_ISL_546179, EPI_ISL_546180, EPI_ISL_546181, EPI_ISL_546182, EPI_ISL_546183, EPI_ISL_546184, EPI_ISL_546185, EPI_ISL_546186, EPI_ISL_546187, EPI_ISL_546188, EPI_ISL_546189, EPI_ISL_546190, EPI_ISL_546191, EPI_ISL_546192, EPI_ISL_546193, EPI_ISL_546194, EPI_ISL_546195, EPI_ISL_546196, EPI_ISL_546197, EPI_ISL_546198, EPI_ISL_546199, EPI_ISL_546200, EPI_ISL_546201, EPI_ISL_546202, EPI_ISL_546203, EPI_ISL_546204, EPI_ISL_546205, EPI_ISL_546206, EPI_ISL_546207, EPI_ISL_546208, EPI_ISL_546209, EPI_ISL_546210, EPI_ISL_546211, EPI_ISL_546212, EPI_ISL_546213, EPI_ISL_546214, EPI_ISL_546215, EPI_ISL_546216, EPI_ISL_546217, EPI_ISL_546218, EPI_ISL_546219, EPI_ISL_546220, EPI_ISL_546221, EPI_ISL_546222, EPI_ISL_546223, EPI_ISL_546224, EPI_ISL_546225, EPI_ISL_546226, EPI_ISL_546227, EPI_ISL_546228, EPI_ISL_546229, EPI_ISL_546230, EPI_ISL_546231, EPI_ISL_546232, EPI_ISL_546233, EPI_ISL_546234, EPI_ISL_546235, EPI_ISL_546236, EPI_ISL_546237, EPI_ISL_546238, EPI_ISL_546239, EPI_ISL_546240, EPI_ISL_546241, EPI_ISL_546242, EPI_ISL_546243, EPI_ISL_546244, EPI_ISL_546245, EPI_ISL_546246, EPI_ISL_546247, EPI_ISL_546248, EPI_ISL_546249, EPI_ISL_546250, EPI_ISL_546251, EPI_ISL_546252, EPI_ISL_546253, EPI_ISL_546254, EPI_ISL_546255, EPI_ISL_546256, EPI_ISL_546257, EPI_ISL_546258, EPI_ISL_546259, EPI_ISL_546260, EPI_ISL_546261, EPI_ISL_546262, EPI_ISL_546263, EPI_ISL_546264, EPI_ISL_546265, EPI_ISL_546266, EPI_ISL_546267, EPI_ISL_546268, EPI_ISL_546269, EPI_ISL_546270, EPI_ISL_546271, EPI_ISL_546272, EPI_ISL_546273, EPI_ISL_546274, EPI_ISL_546275, EPI_ISL_546276, EPI_ISL_546277, EPI_ISL_546278, EPI_ISL_546279, EPI_ISL_546280, EPI_ISL_546281, EPI_ISL_546282, EPI_ISL_546283, EPI_ISL_546284, EPI_ISL_546285, EPI_ISL_546286, EPI_ISL_546287, EPI_ISL_546288, EPI_ISL_546289, EPI_ISL_546290, EPI_ISL_546291, EPI_ISL_546292, EPI_ISL_546293, EPI_ISL_546294, EPI_ISL_546295, EPI_ISL_546296, EPI_ISL_546297, EPI_ISL_546298, EPI_ISL_546299, EPI_ISL_546300, EPI_ISL_546301, EPI_ISL_546302, EPI_ISL_546303, EPI_ISL_546304, EPI_ISL_546305, EPI_ISL_546306, EPI_ISL_546307, EPI_ISL_546308, EPI_ISL_546309, EPI_ISL_546310, EPI_ISL_546311, EPI_ISL_546312, EPI_ISL_546313, EPI_ISL_546314, EPI_ISL_546315, EPI_ISL_546316, EPI_ISL_546317, EPI_ISL_546318, EPI_ISL_546319, EPI_ISL_546320, EPI_ISL_546321, EPI_ISL_546322, EPI_ISL_546323, EPI_ISL_546324, EPI_ISL_546325, EPI_ISL_546326, EPI_ISL_546327, EPI_ISL_546328, EPI_ISL_546329, EPI_ISL_546330, EPI_ISL_546331, EPI_ISL_546332, EPI_ISL_546333, EPI_ISL_546334, EPI_ISL_546335, EPI_ISL_546336, EPI_ISL_546337, EPI_ISL_546338, EPI_ISL_546339, EPI_ISL_546340, EPI_ISL_546341, EPI_ISL_546342, EPI_ISL_546343, EPI_ISL_546344, EPI_ISL_546345, EPI_ISL_546346, EPI_ISL_546347, EPI_ISL_546348, EPI_ISL_546349, EPI_ISL_546350, EPI_ISL_546351, EPI_ISL_546352, EPI_ISL_546353, EPI_ISL_546354, EPI_ISL_546355, EPI_ISL_546356, EPI_ISL_546357, EPI_ISL_546358, EPI_ISL_546359, EPI_ISL_546360, EPI_ISL_546361, EPI_ISL_546362, EPI_ISL_546363, EPI_ISL_546364, EPI_ISL_546365, EPI_ISL_546366, EPI_ISL_546367, EPI_ISL_546368, EPI_ISL_546369, EPI_ISL_546370, EPI_ISL_546371, EPI_ISL_546372, EPI_ISL_546373, EPI_ISL_546374, EPI_ISL_546375, EPI_ISL_546376, EPI_ISL_546377, EPI_ISL_546378, EPI_ISL_546379, EPI_ISL_546380, EPI_ISL_546381, EPI_ISL_546382, EPI_ISL_546383, EPI_ISL_546384, EPI_ISL_546385, EPI_ISL_546386, EPI_ISL_546387, EPI_ISL_546388, EPI_ISL_546389, EPI_ISL_546390, EPI_ISL_546391, EPI_ISL_546392, EPI_ISL_546393, EPI_ISL_546394, EPI_ISL_546395, EPI_ISL_546396, EPI_ISL_546397, EPI_ISL_546398, EPI_ISL_546399, EPI_ISL_546400, EPI_ISL_546401, EPI_ISL_546402, EPI_ISL_546403, EPI_ISL_546404, EPI_ISL_546405, EPI_ISL_546406, EPI_ISL_546407, EPI_ISL_546408, EPI_ISL_546409, EPI_ISL_546410, EPI_ISL_546411, EPI_ISL_546412, EPI_ISL_546413, EPI_ISL_546414, EPI_ISL_546415, EPI_ISL_546416, EPI_ISL_546417, EPI_ISL_546418, EPI_ISL_546419, EPI_ISL_546420, EPI_ISL_546421, EPI_ISL_546422, EPI_ISL_546423, EPI_ISL_546424, EPI_ISL_546425, EPI_ISL_546426, EPI_ISL_546427, EPI_ISL_546428, EPI_ISL_546429, EPI_ISL_546430, EPI_ISL_546431, EPI_ISL_546432, EPI_ISL_546433, EPI_ISL_546434, EPI_ISL_546435, EPI_ISL_546437, EPI_ISL_546438, EPI_ISL_546439, EPI_ISL_546440, EPI_ISL_546441, EPI_ISL_546442, EPI_ISL_546443, EPI_ISL_546444, EPI_ISL_546445, EPI_ISL_546446, EPI_ISL_546447, EPI_ISL_546448, EPI_ISL_546449, EPI_ISL_546450, EPI_ISL_546451, EPI_ISL_546452, EPI_ISL_546453, EPI_ISL_546454, EPI_ISL_546455, EPI_ISL_546456, EPI_ISL_546457, EPI_ISL_546458, EPI_ISL_546459, EPI_ISL_546460, EPI_ISL_546461, EPI_ISL_546462, EPI_ISL_546463, EPI_ISL_546464, EPI_ISL_546465, EPI_ISL_546466, EPI_ISL_546467, EPI_ISL_546468, EPI_ISL_546469, EPI_ISL_546470, EPI_ISL_546471, EPI_ISL_546472, EPI_ISL_546473, EPI_ISL_546474, EPI_ISL_546475, EPI_ISL_546476, EPI_ISL_546477, EPI_ISL_546478, EPI_ISL_546479, EPI_ISL_546480, EPI_ISL_546481, EPI_ISL_546482, EPI_ISL_546483, EPI_ISL_546484, EPI_ISL_546485, EPI_ISL_546486, EPI_ISL_546487, EPI_ISL_546488, EPI_ISL_546489, EPI_ISL_546490, EPI_ISL_546491, EPI_ISL_546492, EPI_ISL_546493, EPI_ISL_546494, EPI_ISL_546495, EPI_ISL_546496, EPI_ISL_546497, EPI_ISL_546498, EPI_ISL_546499, EPI_ISL_546500, EPI_ISL_546501, EPI_ISL_546502, EPI_ISL_546503, EPI_ISL_546504, EPI_ISL_546505, EPI_ISL_546506, EPI_ISL_546507, EPI_ISL_546508, EPI_ISL_546509, EPI_ISL_546510, EPI_ISL_546511, EPI_ISL_546512, EPI_ISL_546513, EPI_ISL_546514, EPI_ISL_546515, EPI_ISL_546516, EPI_ISL_546517, EPI_ISL_546518, EPI_ISL_546519, EPI_ISL_546520, EPI_ISL_546521, EPI_ISL_546522, EPI_ISL_546523, EPI_ISL_546524, EPI_ISL_546525, EPI_ISL_546526, EPI_ISL_546527, EPI_ISL_546528, EPI_ISL_546529, EPI_ISL_546530, EPI_ISL_546531, EPI_ISL_546532, EPI_ISL_546533, EPI_ISL_546534, EPI_ISL_546535, EPI_ISL_546536, EPI_ISL_546537, EPI_ISL_546538, EPI_ISL_546539, EPI_ISL_546540, EPI_ISL_546541, EPI_ISL_546542, EPI_ISL_546543, EPI_ISL_546544, EPI_ISL_546545, EPI_ISL_546546, EPI_ISL_546547, EPI_ISL_546548, EPI_ISL_546549, EPI_ISL_546550, EPI_ISL_546551, EPI_ISL_546552, EPI_ISL_546553, EPI_ISL_546554, EPI_ISL_546555, EPI_ISL_546556, EPI_ISL_546557, EPI_ISL_546558, EPI_ISL_546559, EPI_ISL_546560, EPI_ISL_546561, EPI_ISL_546562, EPI_ISL_546563, EPI_ISL_546564, EPI_ISL_546565, EPI_ISL_546566, EPI_ISL_546567, EPI_ISL_546568, EPI_ISL_546569, EPI_ISL_546570, EPI_ISL_546571, EPI_ISL_546572, EPI_ISL_546573, EPI_ISL_546574, EPI_ISL_546575, EPI_ISL_546576, EPI_ISL_546577, EPI_ISL_546578, EPI_ISL_546579, EPI_ISL_546580, EPI_ISL_546581, EPI_ISL_546582, EPI_ISL_546583, EPI_ISL_546584, EPI_ISL_546585, EPI_ISL_546586, EPI_ISL_546587, EPI_ISL_546588, EPI_ISL_546589, EPI_ISL_546590, EPI_ISL_546591, EPI_ISL_546592, EPI_ISL_546593, EPI_ISL_546594, EPI_ISL_546595, EPI_ISL_546596, EPI_ISL_546597, EPI_ISL_546598, EPI_ISL_546599, EPI_ISL_546600, EPI_ISL_546601, EPI_ISL_546602, EPI_ISL_546603, EPI_ISL_546604, EPI_ISL_546605, EPI_ISL_546606, EPI_ISL_546607, EPI_ISL_546608, EPI_ISL_546609, EPI_ISL_546610, EPI_ISL_546611, EPI_ISL_546612, EPI_ISL_546613, EPI_ISL_546614, EPI_ISL_546615, EPI_ISL_546616, EPI_ISL_546617, EPI_ISL_546618, EPI_ISL_546619, EPI_ISL_546620, EPI_ISL_546621, EPI_ISL_546622, EPI_ISL_546623, EPI_ISL_546624, EPI_ISL_546625, EPI_ISL_546626, EPI_ISL_546627, EPI_ISL_546628, EPI_ISL_546629, EPI_ISL_546630, EPI_ISL_546631, EPI_ISL_546632, EPI_ISL_546633, EPI_ISL_546634, EPI_ISL_546635, EPI_ISL_546636, EPI_ISL_546637, EPI_ISL_546638, EPI_ISL_546639, EPI_ISL_546640, EPI_ISL_546641, EPI_ISL_546642, EPI_ISL_546643, EPI_ISL_546644, EPI_ISL_546645, EPI_ISL_546646, EPI_ISL_546647, EPI_ISL_546648, EPI_ISL_546649, EPI_ISL_546650, EPI_ISL_546651, EPI_ISL_546652, EPI_ISL_546653, EPI_ISL_546654, EPI_ISL_546655, EPI_ISL_546656, EPI_ISL_546657, EPI_ISL_546658, EPI_ISL_546659, EPI_ISL_546660, EPI_ISL_546661, EPI_ISL_546662, EPI_ISL_546663, EPI_ISL_546664, EPI_ISL_546665, EPI_ISL_546666, EPI_ISL_546667, EPI_ISL_546668, EPI_ISL_546669, EPI_ISL_546670, EPI_ISL_546671, EPI_ISL_546672, EPI_ISL_546673, EPI_ISL_546674, EPI_ISL_546675, EPI_ISL_546676, EPI_ISL_546677, EPI_ISL_546678, EPI_ISL_546679, EPI_ISL_546680, EPI_ISL_546681, EPI_ISL_546682, EPI_ISL_546683, EPI_ISL_546684, EPI_ISL_546685, EPI_ISL_546686, EPI_ISL_546687, EPI_ISL_546688, EPI_ISL_546689, EPI_ISL_546690, EPI_ISL_546691, EPI_ISL_546692, EPI_ISL_546693, EPI_ISL_546694, EPI_ISL_546695, EPI_ISL_546696, EPI_ISL_546697, EPI_ISL_546698, EPI_ISL_546699, EPI_ISL_546700, EPI_ISL_546701, EPI_ISL_546702, EPI_ISL_546703, EPI_ISL_546704, EPI_ISL_546705, EPI_ISL_546706, EPI_ISL_546707, EPI_ISL_546708, EPI_ISL_546709, EPI_ISL_546710, EPI_ISL_546711, EPI_ISL_546712, EPI_ISL_546713, EPI_ISL_546714, EPI_ISL_546715, EPI_ISL_546716, EPI_ISL_546717, EPI_ISL_546718, EPI_ISL_546719, EPI_ISL_546720, EPI_ISL_546721, EPI_ISL_546722, EPI_ISL_546723, EPI_ISL_546724, EPI_ISL_546725, EPI_ISL_546726, EPI_ISL_546727, EPI_ISL_546728, EPI_ISL_546729, EPI_ISL_546730, EPI_ISL_546731, EPI_ISL_546732, EPI_ISL_546733, EPI_ISL_546734, EPI_ISL_546735, EPI_ISL_546736, EPI_ISL_546737, EPI_ISL_546738, EPI_ISL_546739, EPI_ISL_546740, EPI_ISL_546741, EPI_ISL_546742, EPI_ISL_546743, EPI_ISL_546744, EPI_ISL_546745, EPI_ISL_546746, EPI_ISL_546747, EPI_ISL_546748, EPI_ISL_546749, EPI_ISL_546750, EPI_ISL_546751, EPI_ISL_546752, EPI_ISL_546753, EPI_ISL_546754, EPI_ISL_546755, EPI_ISL_546756, EPI_ISL_546757, EPI_ISL_546758, EPI_ISL_546759, EPI_ISL_546760, EPI_ISL_546761, EPI_ISL_546762, EPI_ISL_546763, EPI_ISL_546764, EPI_ISL_546765, EPI_ISL_546766, EPI_ISL_546767, EPI_ISL_546768, EPI_ISL_546769, EPI_ISL_546770, EPI_ISL_546771, EPI_ISL_546772, EPI_ISL_546773, EPI_ISL_546774, EPI_ISL_546775, EPI_ISL_546776, EPI_ISL_546777, EPI_ISL_546778, EPI_ISL_546779, EPI_ISL_546780, EPI_ISL_546781, EPI_ISL_546782, EPI_ISL_546783, EPI_ISL_546784, EPI_ISL_546785, EPI_ISL_546786, EPI_ISL_546787, EPI_ISL_546788, EPI_ISL_546789, EPI_ISL_546790, EPI_ISL_546791, EPI_ISL_546792, EPI_ISL_546793, EPI_ISL_546794, EPI_ISL_546795, EPI_ISL_546796, EPI_ISL_546797, EPI_ISL_546798, EPI_ISL_546799, EPI_ISL_546800, EPI_ISL_546801, EPI_ISL_546802, EPI_ISL_546803, EPI_ISL_546804, EPI_ISL_546805, EPI_ISL_546806, EPI_ISL_546807, EPI_ISL_546808, EPI_ISL_546809, EPI_ISL_546810, EPI_ISL_546811, EPI_ISL_546812, EPI_ISL_546813, EPI_ISL_546814, EPI_ISL_546815, EPI_ISL_546816, EPI_ISL_546817, EPI_ISL_546818, EPI_ISL_546819, EPI_ISL_546820, EPI_ISL_546821, EPI_ISL_546822, EPI_ISL_546823, EPI_ISL_546824, EPI_ISL_546825, EPI_ISL_546826, EPI_ISL_546827, EPI_ISL_546828, EPI_ISL_546829, EPI_ISL_546830, EPI_ISL_546831, EPI_ISL_546832, EPI_ISL_546833, EPI_ISL_546834, EPI_ISL_546835, EPI_ISL_546836, EPI_ISL_546837, EPI_ISL_546838, EPI_ISL_546839, EPI_ISL_546840, EPI_ISL_546841, EPI_ISL_546842, EPI_ISL_546843, EPI_ISL_546844, EPI_ISL_546845, EPI_ISL_546846, EPI_ISL_546847, EPI_ISL_546848, EPI_ISL_546849, EPI_ISL_546850, EPI_ISL_546851, EPI_ISL_546852, EPI_ISL_546853, EPI_ISL_546854, EPI_ISL_546855, EPI_ISL_546856, EPI_ISL_546857, EPI_ISL_546858, EPI_ISL_546859, EPI_ISL_546860, EPI_ISL_546861, EPI_ISL_546862, EPI_ISL_546863, EPI_ISL_546864, EPI_ISL_546865, EPI_ISL_546866, EPI_ISL_546867, EPI_ISL_546868, EPI_ISL_546869, EPI_ISL_546870, EPI_ISL_546871, EPI_ISL_546872, EPI_ISL_546873, EPI_ISL_546874, EPI_ISL_546875, EPI_ISL_546876, EPI_ISL_546877, EPI_ISL_546878, EPI_ISL_546879, EPI_ISL_546880, EPI_ISL_546881, EPI_ISL_546882, EPI_ISL_546883, EPI_ISL_546884, EPI_ISL_546885, EPI_ISL_546886, EPI_ISL_546887, EPI_ISL_546888, EPI_ISL_546889, EPI_ISL_546890, EPI_ISL_546891, EPI_ISL_546892, EPI_ISL_546893, EPI_ISL_546894, EPI_ISL_546895, EPI_ISL_546896, EPI_ISL_546897, EPI_ISL_546898, EPI_ISL_546899, EPI_ISL_546900, EPI_ISL_546901, EPI_ISL_546902, EPI_ISL_546903, EPI_ISL_546904, EPI_ISL_546905, EPI_ISL_546906, EPI_ISL_546907, EPI_ISL_546908, EPI_ISL_546909, EPI_ISL_546910, EPI_ISL_546911, EPI_ISL_546912, EPI_ISL_546913, EPI_ISL_546914, EPI_ISL_546915, EPI_ISL_546916, EPI_ISL_546917, EPI_ISL_546918, EPI_ISL_546919, EPI_ISL_546920, EPI_ISL_546921, EPI_ISL_546922, EPI_ISL_546923, EPI_ISL_546924, EPI_ISL_546925, EPI_ISL_546926, EPI_ISL_546927, EPI_ISL_546928, EPI_ISL_546929, EPI_ISL_546930, EPI_ISL_546931, EPI_ISL_546932, EPI_ISL_546933, EPI_ISL_546934, EPI_ISL_545581, EPI_ISL_545582, EPI_ISL_545583, EPI_ISL_545584, EPI_ISL_545585, EPI_ISL_545586, EPI_ISL_545587, EPI_ISL_545588, EPI_ISL_545589, EPI_ISL_545590, EPI_ISL_545591, EPI_ISL_545592, EPI_ISL_545593, EPI_ISL_545594, EPI_ISL_545595, EPI_ISL_545596, EPI_ISL_545597, EPI_ISL_545598, EPI_ISL_545599, EPI_ISL_545600, EPI_ISL_545601, EPI_ISL_545602, EPI_ISL_545603, EPI_ISL_545604, EPI_ISL_545605, EPI_ISL_545606, EPI_ISL_545607, EPI_ISL_545608, EPI_ISL_545609, EPI_ISL_545610, EPI_ISL_545611, EPI_ISL_545612, EPI_ISL_545613, EPI_ISL_545614, EPI_ISL_545615, EPI_ISL_545616, EPI_ISL_545617, EPI_ISL_545618, EPI_ISL_545619, EPI_ISL_545620, EPI_ISL_545621, EPI_ISL_545622, EPI_ISL_545623, EPI_ISL_545624, EPI_ISL_545625, EPI_ISL_545626, EPI_ISL_545627, EPI_ISL_545628, EPI_ISL_545629, EPI_ISL_545630, EPI_ISL_545631, EPI_ISL_545632, EPI_ISL_545633, EPI_ISL_545634, EPI_ISL_545635, EPI_ISL_545636, EPI_ISL_545637, EPI_ISL_545638, EPI_ISL_545639, EPI_ISL_545640, EPI_ISL_545641, EPI_ISL_545642, EPI_ISL_545643, EPI_ISL_545644, EPI_ISL_545645, EPI_ISL_545646, EPI_ISL_545647, EPI_ISL_545648, EPI_ISL_545649, EPI_ISL_545650, EPI_ISL_545651, EPI_ISL_545652, EPI_ISL_545653, EPI_ISL_545654, EPI_ISL_545655, EPI_ISL_545656, EPI_ISL_545657, EPI_ISL_545658, EPI_ISL_545659, EPI_ISL_545660, EPI_ISL_545661, EPI_ISL_545662, EPI_ISL_545663, EPI_ISL_545664, EPI_ISL_545665, EPI_ISL_545666, EPI_ISL_545667, EPI_ISL_545668, EPI_ISL_545669, EPI_ISL_545670, EPI_ISL_545671, EPI_ISL_545672, EPI_ISL_545673, EPI_ISL_545674, EPI_ISL_545675, EPI_ISL_545676, EPI_ISL_545677, EPI_ISL_545678, EPI_ISL_545679, EPI_ISL_545680, EPI_ISL_545681, EPI_ISL_545682, EPI_ISL_545683, EPI_ISL_545684, EPI_ISL_545685, EPI_ISL_545686, EPI_ISL_545687, EPI_ISL_545688, EPI_ISL_545689, EPI_ISL_545690, EPI_ISL_545691, EPI_ISL_545692, EPI_ISL_545693, EPI_ISL_545694, EPI_ISL_545695, EPI_ISL_545696, EPI_ISL_545697, EPI_ISL_545698, EPI_ISL_545699, EPI_ISL_545700, EPI_ISL_545701, EPI_ISL_545702, EPI_ISL_545703, EPI_ISL_545704, EPI_ISL_545705, EPI_ISL_545706, EPI_ISL_545707, EPI_ISL_545708, EPI_ISL_545709, EPI_ISL_545710, EPI_ISL_545711, EPI_ISL_545712, EPI_ISL_545713, EPI_ISL_545714, EPI_ISL_545715, EPI_ISL_545716, EPI_ISL_545717, EPI_ISL_545718, EPI_ISL_545719, EPI_ISL_545720, EPI_ISL_545721, EPI_ISL_545722, EPI_ISL_545723, EPI_ISL_545724, EPI_ISL_545725, EPI_ISL_545726, EPI_ISL_545727, EPI_ISL_545728, EPI_ISL_545729, EPI_ISL_545730, EPI_ISL_545731, EPI_ISL_545732, EPI_ISL_545733, EPI_ISL_545734, EPI_ISL_545735, EPI_ISL_545736, EPI_ISL_545737, EPI_ISL_545738, EPI_ISL_545739, EPI_ISL_545740, EPI_ISL_545741, EPI_ISL_545742, EPI_ISL_545743, EPI_ISL_545744, EPI_ISL_545745, EPI_ISL_545746, EPI_ISL_545747, EPI_ISL_545748, EPI_ISL_545749, EPI_ISL_545750, EPI_ISL_545751, EPI_ISL_545752, EPI_ISL_545753, EPI_ISL_545754, EPI_ISL_545755, EPI_ISL_545756, EPI_ISL_545757, EPI_ISL_545758, EPI_ISL_545759, EPI_ISL_545760, EPI_ISL_545761, EPI_ISL_545762, EPI_ISL_545763, EPI_ISL_545764, EPI_ISL_545765, EPI_ISL_545766, EPI_ISL_545767, EPI_ISL_545768, EPI_ISL_545769, EPI_ISL_545770, EPI_ISL_545771, EPI_ISL_545772, EPI_ISL_545773, EPI_ISL_545774, EPI_ISL_545775, EPI_ISL_545776, EPI_ISL_545777, EPI_ISL_545778, EPI_ISL_545779, EPI_ISL_545780, EPI_ISL_545781, EPI_ISL_545782, EPI_ISL_545783, EPI_ISL_545784, EPI_ISL_545785, EPI_ISL_545786, EPI_ISL_545787, EPI_ISL_545788, EPI_ISL_545789, EPI_ISL_545790, EPI_ISL_545791, EPI_ISL_545792, EPI_ISL_545793, EPI_ISL_545794, EPI_ISL_545795, EPI_ISL_545796, EPI_ISL_545797, EPI_ISL_545798, EPI_ISL_545799, EPI_ISL_545800, EPI_ISL_545801, EPI_ISL_545802, EPI_ISL_545803, EPI_ISL_545804, EPI_ISL_545805, EPI_ISL_545806, EPI_ISL_545807, EPI_ISL_545808, EPI_ISL_545809, EPI_ISL_545810, EPI_ISL_545811, EPI_ISL_545812, EPI_ISL_545813, EPI_ISL_545814, EPI_ISL_545815, EPI_ISL_545816, EPI_ISL_545817, EPI_ISL_545818, EPI_ISL_545819, EPI_ISL_545820, EPI_ISL_545821, EPI_ISL_545822, EPI_ISL_545823, EPI_ISL_545824, EPI_ISL_545825, EPI_ISL_545826, EPI_ISL_545827, EPI_ISL_545828, EPI_ISL_545829, EPI_ISL_545830, EPI_ISL_545831, EPI_ISL_545832, EPI_ISL_545833, EPI_ISL_545834, EPI_ISL_545835, EPI_ISL_545836, EPI_ISL_545837, EPI_ISL_545838, EPI_ISL_545839, EPI_ISL_545840, EPI_ISL_545841, EPI_ISL_545842, EPI_ISL_545843, EPI_ISL_545844, EPI_ISL_545845, EPI_ISL_545846, EPI_ISL_545847, EPI_ISL_545848, EPI_ISL_545849, EPI_ISL_545850, EPI_ISL_545851, EPI_ISL_545852, EPI_ISL_545853, EPI_ISL_545854, EPI_ISL_545855, EPI_ISL_545856, EPI_ISL_545857, EPI_ISL_545858, EPI_ISL_545859, EPI_ISL_545860, EPI_ISL_545861, EPI_ISL_545862, EPI_ISL_545863, EPI_ISL_545864, EPI_ISL_545865, EPI_ISL_545866, EPI_ISL_545867, EPI_ISL_545868, EPI_ISL_545869, EPI_ISL_545870, EPI_ISL_545871, EPI_ISL_545872, EPI_ISL_545873, EPI_ISL_545874, EPI_ISL_545875, EPI_ISL_545876, EPI_ISL_545877, EPI_ISL_545878, EPI_ISL_545879, EPI_ISL_545880, EPI_ISL_545881, EPI_ISL_545882, EPI_ISL_545883, EPI_ISL_545884, EPI_ISL_545885, EPI_ISL_545886, EPI_ISL_545887, EPI_ISL_545888, EPI_ISL_545889, EPI_ISL_545890, EPI_ISL_545891, EPI_ISL_545892, EPI_ISL_545893, EPI_ISL_545894, EPI_ISL_545895, EPI_ISL_545896, EPI_ISL_545897, EPI_ISL_545898, EPI_ISL_545899, EPI_ISL_545900, EPI_ISL_545901, EPI_ISL_545902, EPI_ISL_545903, EPI_ISL_545904, EPI_ISL_545905, EPI_ISL_545906, EPI_ISL_545907, EPI_ISL_545908, EPI_ISL_545909, EPI_ISL_545910, EPI_ISL_545911, EPI_ISL_545912, EPI_ISL_545913, EPI_ISL_545914, EPI_ISL_545915, EPI_ISL_545916, EPI_ISL_545917, EPI_ISL_545918, EPI_ISL_545919, EPI_ISL_545920, EPI_ISL_545921, EPI_ISL_545922, EPI_ISL_545923, EPI_ISL_545924, EPI_ISL_545925, EPI_ISL_545926, EPI_ISL_545927, EPI_ISL_545928, EPI_ISL_545929, EPI_ISL_545930, EPI_ISL_545931, EPI_ISL_545932, EPI_ISL_545933, EPI_ISL_545934, EPI_ISL_545935, EPI_ISL_545936, EPI_ISL_545937, EPI_ISL_545938, EPI_ISL_545939, EPI_ISL_545940, EPI_ISL_545941, EPI_ISL_545942, EPI_ISL_545943, EPI_ISL_545944, EPI_ISL_545945, EPI_ISL_545946, EPI_ISL_545947, EPI_ISL_545948, EPI_ISL_545949, EPI_ISL_545950, EPI_ISL_545951, EPI_ISL_545952, EPI_ISL_545953, EPI_ISL_1201898, EPI_ISL_789282, EPI_ISL_789250, EPI_ISL_789222, EPI_ISL_789283, EPI_ISL_789208, EPI_ISL_789284, EPI_ISL_789285, EPI_ISL_789286, EPI_ISL_789287, EPI_ISL_789234, EPI_ISL_1201899, EPI_ISL_1201900, EPI_ISL_1201901, EPI_ISL_789288, EPI_ISL_789289, EPI_ISL_789290, EPI_ISL_789291, EPI_ISL_789292, EPI_ISL_789293, EPI_ISL_789212, EPI_ISL_789294, EPI_ISL_789295, EPI_ISL_789296, EPI_ISL_789297, EPI_ISL_789298, EPI_ISL_789299, EPI_ISL_1201902, EPI_ISL_789300, EPI_ISL_789301, EPI_ISL_789302, EPI_ISL_789303, EPI_ISL_789304, EPI_ISL_789305, EPI_ISL_789306, EPI_ISL_789307, EPI_ISL_789308, EPI_ISL_789309, EPI_ISL_789131, EPI_ISL_789310, EPI_ISL_789311, EPI_ISL_789251, EPI_ISL_1201903, EPI_ISL_789312, EPI_ISL_1201904, EPI_ISL_789313, EPI_ISL_789126, EPI_ISL_789241, EPI_ISL_789181, EPI_ISL_789314, EPI_ISL_789225, EPI_ISL_789315, EPI_ISL_789224, EPI_ISL_789316, EPI_ISL_789317, EPI_ISL_789263, EPI_ISL_789318, EPI_ISL_789319, EPI_ISL_789238, EPI_ISL_1201905, EPI_ISL_789320, EPI_ISL_789142, EPI_ISL_789321, EPI_ISL_1201906, EPI_ISL_789223, EPI_ISL_789322, EPI_ISL_789323, EPI_ISL_789209, EPI_ISL_789277, EPI_ISL_789119, EPI_ISL_789324, EPI_ISL_789325, EPI_ISL_789326, EPI_ISL_789163, EPI_ISL_789327, EPI_ISL_1201907, EPI_ISL_789111, EPI_ISL_789328, EPI_ISL_789329, EPI_ISL_789330, EPI_ISL_789331, EPI_ISL_1201908, EPI_ISL_789332, EPI_ISL_789252, EPI_ISL_789333, EPI_ISL_789334, EPI_ISL_789335, EPI_ISL_789336, EPI_ISL_789337, EPI_ISL_1201909, EPI_ISL_789338, EPI_ISL_789339, EPI_ISL_789340, EPI_ISL_789341, EPI_ISL_789342, EPI_ISL_789343, EPI_ISL_789344, EPI_ISL_789345, EPI_ISL_789346, EPI_ISL_1201910, EPI_ISL_789347, EPI_ISL_789165, EPI_ISL_789235, EPI_ISL_789242, EPI_ISL_789348, EPI_ISL_1201911, EPI_ISL_789349, EPI_ISL_789114, EPI_ISL_1201912, EPI_ISL_789139, EPI_ISL_789350, EPI_ISL_789351, EPI_ISL_1201913, EPI_ISL_789239, EPI_ISL_789352, EPI_ISL_789271, EPI_ISL_789353, EPI_ISL_789354, EPI_ISL_789355, EPI_ISL_789356, EPI_ISL_789357, EPI_ISL_789358, EPI_ISL_789359, EPI_ISL_789360, EPI_ISL_789361, EPI_ISL_1201914, EPI_ISL_789362, EPI_ISL_789363, EPI_ISL_1201915, EPI_ISL_789364, EPI_ISL_1201916, EPI_ISL_789365, EPI_ISL_789366, EPI_ISL_789367, EPI_ISL_789368, EPI_ISL_789276, EPI_ISL_789369, EPI_ISL_1201917, EPI_ISL_789370, EPI_ISL_1201918, EPI_ISL_789133, EPI_ISL_789182, EPI_ISL_789371, EPI_ISL_789372, EPI_ISL_789153, EPI_ISL_789373, EPI_ISL_789374, EPI_ISL_789375, EPI_ISL_789186, EPI_ISL_789376, EPI_ISL_789377, EPI_ISL_789378, EPI_ISL_1201919, EPI_ISL_789379, EPI_ISL_789380, EPI_ISL_789381, EPI_ISL_789382, EPI_ISL_789383, EPI_ISL_1201920, EPI_ISL_789384, EPI_ISL_789113, EPI_ISL_789385, EPI_ISL_789386, EPI_ISL_789387, EPI_ISL_789178, EPI_ISL_789388, EPI_ISL_789389, EPI_ISL_789390, EPI_ISL_1201921, EPI_ISL_789391, EPI_ISL_789392, EPI_ISL_789393, EPI_ISL_789394, EPI_ISL_789395, EPI_ISL_789396, EPI_ISL_789397, EPI_ISL_789398, EPI_ISL_789183, EPI_ISL_789399, EPI_ISL_789400, EPI_ISL_789401, EPI_ISL_789402, EPI_ISL_789403, EPI_ISL_789404, EPI_ISL_789405, EPI_ISL_789406, EPI_ISL_789278, EPI_ISL_789156, EPI_ISL_789253, EPI_ISL_789407, EPI_ISL_789157, EPI_ISL_789408, EPI_ISL_789409, EPI_ISL_789410, EPI_ISL_1201922, EPI_ISL_789411, EPI_ISL_789412, EPI_ISL_1201923, EPI_ISL_789413, EPI_ISL_789254, EPI_ISL_789213, EPI_ISL_789414, EPI_ISL_1201924, EPI_ISL_789415, EPI_ISL_789416, EPI_ISL_789116, EPI_ISL_789417, EPI_ISL_789418, EPI_ISL_789128, EPI_ISL_789419, EPI_ISL_789132, EPI_ISL_789107, EPI_ISL_1201925, EPI_ISL_789420, EPI_ISL_1201926, EPI_ISL_789175, EPI_ISL_789421, EPI_ISL_789106, EPI_ISL_789422, EPI_ISL_789423, EPI_ISL_789424, EPI_ISL_789174, EPI_ISL_789152, EPI_ISL_789425, EPI_ISL_789426, EPI_ISL_1201927, EPI_ISL_789137, EPI_ISL_1201928, EPI_ISL_789226, EPI_ISL_789427, EPI_ISL_789428, EPI_ISL_1201929, EPI_ISL_789429, EPI_ISL_789430, EPI_ISL_789161, EPI_ISL_1201930, EPI_ISL_789210, EPI_ISL_789431, EPI_ISL_789432, EPI_ISL_1201931, EPI_ISL_1201932, EPI_ISL_1201933, EPI_ISL_789433, EPI_ISL_789240, EPI_ISL_789434, EPI_ISL_789435, EPI_ISL_789436, EPI_ISL_789130, EPI_ISL_789169, EPI_ISL_789437, EPI_ISL_789274, EPI_ISL_789438, EPI_ISL_789439, EPI_ISL_789440, EPI_ISL_789441, EPI_ISL_789442, EPI_ISL_789177, EPI_ISL_789118, EPI_ISL_789275, EPI_ISL_789443, EPI_ISL_789243, EPI_ISL_789444, EPI_ISL_789445, EPI_ISL_789446, EPI_ISL_789204, EPI_ISL_789447, EPI_ISL_789255, EPI_ISL_789448, EPI_ISL_789449, EPI_ISL_789450, EPI_ISL_789451, EPI_ISL_789452, EPI_ISL_789453, EPI_ISL_789454, EPI_ISL_789455, EPI_ISL_789456, EPI_ISL_789151, EPI_ISL_789457, EPI_ISL_789458, EPI_ISL_789459, EPI_ISL_789460, EPI_ISL_789236, EPI_ISL_789461, EPI_ISL_789462, EPI_ISL_789463, EPI_ISL_789464, EPI_ISL_1201934, EPI_ISL_789465, EPI_ISL_789466, EPI_ISL_789467, EPI_ISL_789468, EPI_ISL_789469, EPI_ISL_789470, EPI_ISL_789227, EPI_ISL_789471, EPI_ISL_1201935, EPI_ISL_1201936, EPI_ISL_789472, EPI_ISL_789473, EPI_ISL_789474, EPI_ISL_789475, EPI_ISL_789476, EPI_ISL_789477, EPI_ISL_789478, EPI_ISL_789479, EPI_ISL_1201937, EPI_ISL_789480, EPI_ISL_789481, EPI_ISL_789482, EPI_ISL_789280, EPI_ISL_789483, EPI_ISL_1201938, EPI_ISL_789484, EPI_ISL_789485, EPI_ISL_1201939, EPI_ISL_789205, EPI_ISL_789486, EPI_ISL_789487, EPI_ISL_789488, EPI_ISL_789264, EPI_ISL_789489, EPI_ISL_789490, EPI_ISL_789270, EPI_ISL_789491, EPI_ISL_789492, EPI_ISL_789493, EPI_ISL_789494, EPI_ISL_789495, EPI_ISL_789207, EPI_ISL_789496, EPI_ISL_789497, EPI_ISL_789244, EPI_ISL_789228, EPI_ISL_789498, EPI_ISL_789499, EPI_ISL_789500, EPI_ISL_789501, EPI_ISL_789197, EPI_ISL_789502, EPI_ISL_789503, EPI_ISL_789504, EPI_ISL_789505, EPI_ISL_789506, EPI_ISL_789507, EPI_ISL_789508, EPI_ISL_789509, EPI_ISL_1201940, EPI_ISL_789510, EPI_ISL_789511, EPI_ISL_789512, EPI_ISL_789513, EPI_ISL_789514, EPI_ISL_789515, EPI_ISL_789516, EPI_ISL_789517, EPI_ISL_789518, EPI_ISL_1201941, EPI_ISL_789519, EPI_ISL_789520, EPI_ISL_789521, EPI_ISL_789522, EPI_ISL_789523, EPI_ISL_789214, EPI_ISL_789524, EPI_ISL_789525, EPI_ISL_789245, EPI_ISL_789526, EPI_ISL_789527, EPI_ISL_789528, EPI_ISL_789529, EPI_ISL_1201942, EPI_ISL_789530, EPI_ISL_789531, EPI_ISL_789532, EPI_ISL_789533, EPI_ISL_789248, EPI_ISL_789534, EPI_ISL_789535, EPI_ISL_1201943, EPI_ISL_789536, EPI_ISL_789202, EPI_ISL_789537, EPI_ISL_789538, EPI_ISL_789539, EPI_ISL_789229, EPI_ISL_789540, EPI_ISL_789541, EPI_ISL_789542, EPI_ISL_789265, EPI_ISL_789543, EPI_ISL_1201944, EPI_ISL_789194, EPI_ISL_789544, EPI_ISL_789545, EPI_ISL_789546, EPI_ISL_789547, EPI_ISL_789120, EPI_ISL_789548, EPI_ISL_789549, EPI_ISL_789550, EPI_ISL_789237, EPI_ISL_789551, EPI_ISL_789552, EPI_ISL_789553, EPI_ISL_789256, EPI_ISL_789190, EPI_ISL_789554, EPI_ISL_789555, EPI_ISL_789556, EPI_ISL_789198, EPI_ISL_789557, EPI_ISL_789558, EPI_ISL_789559, EPI_ISL_789257, EPI_ISL_789560, EPI_ISL_789561, EPI_ISL_789562, EPI_ISL_789563, EPI_ISL_789564, EPI_ISL_789565, EPI_ISL_789160, EPI_ISL_789566, EPI_ISL_789567, EPI_ISL_789195, EPI_ISL_789568, EPI_ISL_789147, EPI_ISL_789569, EPI_ISL_789570, EPI_ISL_789571, EPI_ISL_789279, EPI_ISL_789572, EPI_ISL_789168, EPI_ISL_789573, EPI_ISL_789574, EPI_ISL_789575, EPI_ISL_789576, EPI_ISL_789577, EPI_ISL_789578, EPI_ISL_789219, EPI_ISL_789579, EPI_ISL_1201945, EPI_ISL_789580, EPI_ISL_789167, EPI_ISL_789581, EPI_ISL_1201946, EPI_ISL_789189, EPI_ISL_789582, EPI_ISL_789583, EPI_ISL_1201947, EPI_ISL_789584, EPI_ISL_1201948, EPI_ISL_789585, EPI_ISL_1201949, EPI_ISL_789188, EPI_ISL_789146, EPI_ISL_1201950, EPI_ISL_789586, EPI_ISL_789587, EPI_ISL_789588, EPI_ISL_789589, EPI_ISL_789590, EPI_ISL_789591, EPI_ISL_789592, EPI_ISL_789593, EPI_ISL_789127, EPI_ISL_789594, EPI_ISL_789262, EPI_ISL_789201, EPI_ISL_1201951, EPI_ISL_1201952, EPI_ISL_789211, EPI_ISL_789595, EPI_ISL_789596, EPI_ISL_789143, EPI_ISL_789150, EPI_ISL_789597, EPI_ISL_789598, EPI_ISL_789599, EPI_ISL_789600, EPI_ISL_789601, EPI_ISL_789122, EPI_ISL_789602, EPI_ISL_789603, EPI_ISL_789604, EPI_ISL_789605, EPI_ISL_789199, EPI_ISL_789261, EPI_ISL_789112, EPI_ISL_789606, EPI_ISL_1201953, EPI_ISL_789607, EPI_ISL_789608, EPI_ISL_789230, EPI_ISL_789609, EPI_ISL_789610, EPI_ISL_789166, EPI_ISL_789246, EPI_ISL_789611, EPI_ISL_789206, EPI_ISL_789612, EPI_ISL_789613, EPI_ISL_789614, EPI_ISL_789615, EPI_ISL_789136, EPI_ISL_789266, EPI_ISL_789616, EPI_ISL_789617, EPI_ISL_789187, EPI_ISL_789618, EPI_ISL_789619, EPI_ISL_789192, EPI_ISL_789620, EPI_ISL_1201954, EPI_ISL_789621, EPI_ISL_789622, EPI_ISL_789623, EPI_ISL_789624, EPI_ISL_789625, EPI_ISL_789626, EPI_ISL_789627, EPI_ISL_1201955, EPI_ISL_789628, EPI_ISL_789249, EPI_ISL_789629, EPI_ISL_789220, EPI_ISL_789630, EPI_ISL_789631, EPI_ISL_789632, EPI_ISL_1201956, EPI_ISL_789633, EPI_ISL_789634, EPI_ISL_789258, EPI_ISL_789635, EPI_ISL_789636, EPI_ISL_789637, EPI_ISL_789638, EPI_ISL_789639, EPI_ISL_789640, EPI_ISL_789641, EPI_ISL_789642, EPI_ISL_789643, EPI_ISL_789215, EPI_ISL_789154, EPI_ISL_789644, EPI_ISL_789645, EPI_ISL_1201957, EPI_ISL_789110, EPI_ISL_789646, EPI_ISL_1201958, EPI_ISL_789647, EPI_ISL_789648, EPI_ISL_789649, EPI_ISL_789650, EPI_ISL_789196, EPI_ISL_789185, EPI_ISL_789651, EPI_ISL_789652, EPI_ISL_789653, EPI_ISL_789654, EPI_ISL_789269, EPI_ISL_789655, EPI_ISL_789216, EPI_ISL_789656, EPI_ISL_789657, EPI_ISL_789658, EPI_ISL_789659, EPI_ISL_789259, EPI_ISL_789660, EPI_ISL_789661, EPI_ISL_789662, EPI_ISL_789267, EPI_ISL_789663, EPI_ISL_789176, EPI_ISL_789664, EPI_ISL_789665, EPI_ISL_789666, EPI_ISL_1201959, EPI_ISL_789667, EPI_ISL_789109, EPI_ISL_789668, EPI_ISL_789669, EPI_ISL_789670, EPI_ISL_1201960, EPI_ISL_1201961, EPI_ISL_1201962, EPI_ISL_789671, EPI_ISL_789672, EPI_ISL_789281, EPI_ISL_789673, EPI_ISL_789674, EPI_ISL_789675, EPI_ISL_789676, EPI_ISL_789184, EPI_ISL_789677, EPI_ISL_789678, EPI_ISL_789679, EPI_ISL_789138, EPI_ISL_1201963, EPI_ISL_789680, EPI_ISL_1201964, EPI_ISL_789681, EPI_ISL_789247, EPI_ISL_789682, EPI_ISL_789683, EPI_ISL_1201965, EPI_ISL_789684, EPI_ISL_789685, EPI_ISL_789686, EPI_ISL_789687, EPI_ISL_789688, EPI_ISL_789689, EPI_ISL_789690, EPI_ISL_1201966, EPI_ISL_789203, EPI_ISL_789173, EPI_ISL_789191, EPI_ISL_789691, EPI_ISL_789692, EPI_ISL_789693, EPI_ISL_789694, EPI_ISL_789695, EPI_ISL_789696, EPI_ISL_1201967, EPI_ISL_1201968, EPI_ISL_1201969, EPI_ISL_1201970, EPI_ISL_1201971, EPI_ISL_1201972, EPI_ISL_1201973, EPI_ISL_1201974, EPI_ISL_1201975, EPI_ISL_1201976, EPI_ISL_1201977, EPI_ISL_1201978, EPI_ISL_1201979, EPI_ISL_1201980, EPI_ISL_1201981, EPI_ISL_1201982, EPI_ISL_1201983, EPI_ISL_1201984, EPI_ISL_1201985, EPI_ISL_1201986, EPI_ISL_1201987, EPI_ISL_1201988, EPI_ISL_1201989, EPI_ISL_1201990, EPI_ISL_1201991, EPI_ISL_1201992, EPI_ISL_1201993, EPI_ISL_1201994, EPI_ISL_1201995, EPI_ISL_1201996, EPI_ISL_1201997, EPI_ISL_1201998, EPI_ISL_1201999, EPI_ISL_1202000, EPI_ISL_1202001, EPI_ISL_1202002, EPI_ISL_1202003, EPI_ISL_1202004, EPI_ISL_1202005, EPI_ISL_1202006, EPI_ISL_1202007, EPI_ISL_1202008, EPI_ISL_1202009, EPI_ISL_1202010, EPI_ISL_1202011, EPI_ISL_1202012, EPI_ISL_1202013, EPI_ISL_1202014, EPI_ISL_1202015, EPI_ISL_1202016, EPI_ISL_1202017, EPI_ISL_1202018, EPI_ISL_1202019, EPI_ISL_1202020, EPI_ISL_1202021, EPI_ISL_1202022, EPI_ISL_789697, EPI_ISL_1202023, EPI_ISL_789217, EPI_ISL_789698, EPI_ISL_789699, EPI_ISL_789140, EPI_ISL_789700, EPI_ISL_789701, EPI_ISL_789702, EPI_ISL_789703, EPI_ISL_789268, EPI_ISL_1202024, EPI_ISL_1202025, EPI_ISL_789170, EPI_ISL_789704, EPI_ISL_789705, EPI_ISL_1202026, EPI_ISL_789273, EPI_ISL_789172, EPI_ISL_789141, EPI_ISL_1202027, EPI_ISL_789134, EPI_ISL_1202028, EPI_ISL_789706, EPI_ISL_789148, EPI_ISL_789179, EPI_ISL_789171, EPI_ISL_789707, EPI_ISL_789708, EPI_ISL_789149, EPI_ISL_789709, EPI_ISL_789121, EPI_ISL_789710, EPI_ISL_789711, EPI_ISL_789125, EPI_ISL_789712, EPI_ISL_789713, EPI_ISL_789145, EPI_ISL_789105, EPI_ISL_1202029, EPI_ISL_789714, EPI_ISL_789715, EPI_ISL_789129, EPI_ISL_789117, EPI_ISL_789716, EPI_ISL_789717, EPI_ISL_789718, EPI_ISL_789719, EPI_ISL_789720, EPI_ISL_789164, EPI_ISL_789721, EPI_ISL_789231, EPI_ISL_789722, EPI_ISL_789723, EPI_ISL_789724, EPI_ISL_789725, EPI_ISL_789726, EPI_ISL_789727, EPI_ISL_789728, EPI_ISL_789729, EPI_ISL_789730, EPI_ISL_789731, EPI_ISL_789159, EPI_ISL_1202030, EPI_ISL_789732, EPI_ISL_789733, EPI_ISL_789734, EPI_ISL_789735, EPI_ISL_789736, EPI_ISL_789737, EPI_ISL_1202031, EPI_ISL_1202032, EPI_ISL_789260, EPI_ISL_789738, EPI_ISL_1202033, EPI_ISL_789739, EPI_ISL_789193, EPI_ISL_789740, EPI_ISL_1202034, EPI_ISL_789200, EPI_ISL_789232, EPI_ISL_789135, EPI_ISL_1202035, EPI_ISL_789218, EPI_ISL_789741, EPI_ISL_789742, EPI_ISL_789743, EPI_ISL_789272, EPI_ISL_789744, EPI_ISL_789745, EPI_ISL_789746, EPI_ISL_789747, EPI_ISL_789748, EPI_ISL_789749, EPI_ISL_789144, EPI_ISL_789108, EPI_ISL_789750, EPI_ISL_789155, EPI_ISL_789123, EPI_ISL_789751, EPI_ISL_789752, EPI_ISL_789753, EPI_ISL_789754, EPI_ISL_789755, EPI_ISL_789158, EPI_ISL_789756, EPI_ISL_1202036, EPI_ISL_789124, EPI_ISL_789757, EPI_ISL_789758, EPI_ISL_789115, EPI_ISL_789759, EPI_ISL_789233, EPI_ISL_789760, EPI_ISL_789761, EPI_ISL_789762, EPI_ISL_789763, EPI_ISL_789180, EPI_ISL_1202037, EPI_ISL_789764, EPI_ISL_789765, EPI_ISL_789766, EPI_ISL_789767, EPI_ISL_789768, EPI_ISL_789769, EPI_ISL_1202038, EPI_ISL_789770, EPI_ISL_789771, EPI_ISL_789772, EPI_ISL_789773, EPI_ISL_789774, EPI_ISL_789775, EPI_ISL_789221, EPI_ISL_789776, EPI_ISL_789162, EPI_ISL_1202039, EPI_ISL_789777, EPI_ISL_789778, EPI_ISL_789994, EPI_ISL_789995, EPI_ISL_789996, EPI_ISL_789997, EPI_ISL_789956, EPI_ISL_789998, EPI_ISL_789999, EPI_ISL_790000, EPI_ISL_790001, EPI_ISL_790002, EPI_ISL_1202040, EPI_ISL_790003, EPI_ISL_789943, EPI_ISL_790004, EPI_ISL_790005, EPI_ISL_790006, EPI_ISL_790007, EPI_ISL_790008, EPI_ISL_1202041, EPI_ISL_790009, EPI_ISL_790010, EPI_ISL_790011, EPI_ISL_790012, EPI_ISL_790013, EPI_ISL_789990, EPI_ISL_790014, EPI_ISL_790015, EPI_ISL_789991, EPI_ISL_790016, EPI_ISL_790017, EPI_ISL_789825, EPI_ISL_790018, EPI_ISL_789944, EPI_ISL_790019, EPI_ISL_790020, EPI_ISL_1202042, EPI_ISL_790021, EPI_ISL_789933, EPI_ISL_790022, EPI_ISL_789929, EPI_ISL_790023, EPI_ISL_790024, EPI_ISL_1202043, EPI_ISL_790025, EPI_ISL_790026, EPI_ISL_790027, EPI_ISL_790028, EPI_ISL_789983, EPI_ISL_790029, EPI_ISL_1202044, EPI_ISL_789987, EPI_ISL_790030, EPI_ISL_1202045, EPI_ISL_790031, EPI_ISL_790032, EPI_ISL_790033, EPI_ISL_790034, EPI_ISL_790035, EPI_ISL_790036, EPI_ISL_789791, EPI_ISL_1202046, EPI_ISL_790037, EPI_ISL_790038, EPI_ISL_790039, EPI_ISL_1202047, EPI_ISL_790040, EPI_ISL_790041, EPI_ISL_790042, EPI_ISL_790043, EPI_ISL_790044, EPI_ISL_790045, EPI_ISL_790046, EPI_ISL_1202048, EPI_ISL_790047, EPI_ISL_790048, EPI_ISL_790049, EPI_ISL_1202049, EPI_ISL_790050, EPI_ISL_789979, EPI_ISL_790051, EPI_ISL_790052, EPI_ISL_789984, EPI_ISL_789939, EPI_ISL_790053, EPI_ISL_789781, EPI_ISL_789932, EPI_ISL_790054, EPI_ISL_790055, EPI_ISL_790056, EPI_ISL_790057, EPI_ISL_789947, EPI_ISL_790058, EPI_ISL_790059, EPI_ISL_789980, EPI_ISL_1202050, EPI_ISL_790060, EPI_ISL_1202051, EPI_ISL_1202052, EPI_ISL_790061, EPI_ISL_1202053, EPI_ISL_1202054, EPI_ISL_790062, EPI_ISL_1202055, EPI_ISL_1202056, EPI_ISL_1202057, EPI_ISL_790063, EPI_ISL_790064, EPI_ISL_790065, EPI_ISL_1202058, EPI_ISL_1202059, EPI_ISL_790066, EPI_ISL_789918, EPI_ISL_790067, EPI_ISL_790068, EPI_ISL_790069, EPI_ISL_790070, EPI_ISL_789910, EPI_ISL_789957, EPI_ISL_1202060, EPI_ISL_1202061, EPI_ISL_790071, EPI_ISL_790072, EPI_ISL_789853, EPI_ISL_790073, EPI_ISL_790074, EPI_ISL_790075, EPI_ISL_789958, EPI_ISL_790076, EPI_ISL_1202062, EPI_ISL_790077, EPI_ISL_790078, EPI_ISL_790079, EPI_ISL_790080, EPI_ISL_790081, EPI_ISL_790082, EPI_ISL_790083, EPI_ISL_790084, EPI_ISL_790085, EPI_ISL_790086, EPI_ISL_1202063, EPI_ISL_789981, EPI_ISL_789985, EPI_ISL_790087, EPI_ISL_790088, EPI_ISL_790089, EPI_ISL_789940, EPI_ISL_790090, EPI_ISL_789967, EPI_ISL_789779, EPI_ISL_790091, EPI_ISL_790092, EPI_ISL_790093, EPI_ISL_790094, EPI_ISL_789897, EPI_ISL_790095, EPI_ISL_790096, EPI_ISL_789978, EPI_ISL_790097, EPI_ISL_790098, EPI_ISL_790099, EPI_ISL_790100, EPI_ISL_790101, EPI_ISL_789959, EPI_ISL_790102, EPI_ISL_790103, EPI_ISL_790104, EPI_ISL_790105, EPI_ISL_790106, EPI_ISL_789886, EPI_ISL_790107, EPI_ISL_790108, EPI_ISL_790109, EPI_ISL_790110, EPI_ISL_789973, EPI_ISL_790111, EPI_ISL_789964, EPI_ISL_790112, EPI_ISL_790113, EPI_ISL_790114, EPI_ISL_1202064, EPI_ISL_790115, EPI_ISL_790116, EPI_ISL_790117, EPI_ISL_1202065, EPI_ISL_790118, EPI_ISL_790119, EPI_ISL_1202066, EPI_ISL_790120, EPI_ISL_1202067, EPI_ISL_789878, EPI_ISL_789948, EPI_ISL_790121, EPI_ISL_790122, EPI_ISL_789989, EPI_ISL_790123, EPI_ISL_790124, EPI_ISL_790125, EPI_ISL_789866, EPI_ISL_790126, EPI_ISL_789898, EPI_ISL_790127, EPI_ISL_790128, EPI_ISL_789971, EPI_ISL_790129, EPI_ISL_789879, EPI_ISL_790130, EPI_ISL_789986, EPI_ISL_1202068, EPI_ISL_790131, EPI_ISL_1202069, EPI_ISL_1202070, EPI_ISL_790132, EPI_ISL_790133, EPI_ISL_1202071, EPI_ISL_789847, EPI_ISL_790134, EPI_ISL_790135, EPI_ISL_790136, EPI_ISL_790137, EPI_ISL_790138, EPI_ISL_1202072, EPI_ISL_790139, EPI_ISL_790140, EPI_ISL_790141, EPI_ISL_790142, EPI_ISL_790143, EPI_ISL_789974, EPI_ISL_1202073, EPI_ISL_790144, EPI_ISL_790145, EPI_ISL_789884, EPI_ISL_789872, EPI_ISL_789891, EPI_ISL_790146, EPI_ISL_789892, EPI_ISL_790147, EPI_ISL_790148, EPI_ISL_790149, EPI_ISL_790150, EPI_ISL_790151, EPI_ISL_1202074, EPI_ISL_789968, EPI_ISL_790152, EPI_ISL_790153, EPI_ISL_1202075, EPI_ISL_789856, EPI_ISL_790154, EPI_ISL_790155, EPI_ISL_790156, EPI_ISL_790157, EPI_ISL_790158, EPI_ISL_790159, EPI_ISL_790160, EPI_ISL_790161, EPI_ISL_790162, EPI_ISL_789982, EPI_ISL_790163, EPI_ISL_789842, EPI_ISL_790164, EPI_ISL_790165, EPI_ISL_789992, EPI_ISL_790166, EPI_ISL_790167, EPI_ISL_790168, EPI_ISL_789887, EPI_ISL_789949, EPI_ISL_790169, EPI_ISL_790170, EPI_ISL_789945, EPI_ISL_790171, EPI_ISL_790172, EPI_ISL_790173, EPI_ISL_790174, EPI_ISL_790175, EPI_ISL_790176, EPI_ISL_789893, EPI_ISL_1202076, EPI_ISL_790177, EPI_ISL_790178, EPI_ISL_790179, EPI_ISL_1202077, EPI_ISL_790180, EPI_ISL_1202078, EPI_ISL_790181, EPI_ISL_789794, EPI_ISL_789882, EPI_ISL_789880, EPI_ISL_789889, EPI_ISL_790182, EPI_ISL_790183, EPI_ISL_1202079, EPI_ISL_789899, EPI_ISL_790184, EPI_ISL_790185, EPI_ISL_790186, EPI_ISL_1202080, EPI_ISL_790187, EPI_ISL_790188, EPI_ISL_790189, EPI_ISL_1202081, EPI_ISL_789950, EPI_ISL_790190, EPI_ISL_790191, EPI_ISL_790192, EPI_ISL_789830, EPI_ISL_790193, EPI_ISL_790194, EPI_ISL_789837, EPI_ISL_789868, EPI_ISL_790195, EPI_ISL_790196, EPI_ISL_790197, EPI_ISL_790198, EPI_ISL_789951, EPI_ISL_789820, EPI_ISL_790199, EPI_ISL_790200, EPI_ISL_790201, EPI_ISL_790202, EPI_ISL_790203, EPI_ISL_790204, EPI_ISL_1202082, EPI_ISL_790205, EPI_ISL_789952, EPI_ISL_790206, EPI_ISL_790207, EPI_ISL_790208, EPI_ISL_790209, EPI_ISL_790210, EPI_ISL_790211, EPI_ISL_790212, EPI_ISL_790213, EPI_ISL_1202083, EPI_ISL_790214, EPI_ISL_790215, EPI_ISL_1202084, EPI_ISL_790216, EPI_ISL_790217, EPI_ISL_790218, EPI_ISL_790219, EPI_ISL_789975, EPI_ISL_790220, EPI_ISL_790221, EPI_ISL_790222, EPI_ISL_790223, EPI_ISL_790224, EPI_ISL_790225, EPI_ISL_790226, EPI_ISL_790227, EPI_ISL_1202085, EPI_ISL_1202086, EPI_ISL_1202087, EPI_ISL_790228, EPI_ISL_790229, EPI_ISL_789953, EPI_ISL_790230, EPI_ISL_790231, EPI_ISL_789976, EPI_ISL_790232, EPI_ISL_790233, EPI_ISL_790234, EPI_ISL_790235, EPI_ISL_789805, EPI_ISL_1202088, EPI_ISL_1202089, EPI_ISL_790236, EPI_ISL_790237, EPI_ISL_789972, EPI_ISL_789955, EPI_ISL_790238, EPI_ISL_1202090, EPI_ISL_790239, EPI_ISL_790240, EPI_ISL_790241, EPI_ISL_790242, EPI_ISL_790243, EPI_ISL_790244, EPI_ISL_1202091, EPI_ISL_790245, EPI_ISL_790246, EPI_ISL_790247, EPI_ISL_790248, EPI_ISL_790249, EPI_ISL_790250, EPI_ISL_790251, EPI_ISL_1202092, EPI_ISL_789900, EPI_ISL_789901, EPI_ISL_790252, EPI_ISL_790253, EPI_ISL_789862, EPI_ISL_790254, EPI_ISL_790255, EPI_ISL_790256, EPI_ISL_789873, EPI_ISL_790257, EPI_ISL_790258, EPI_ISL_790259, EPI_ISL_790260, EPI_ISL_790261, EPI_ISL_790262, EPI_ISL_790263, EPI_ISL_790264, EPI_ISL_790265, EPI_ISL_790266, EPI_ISL_790267, EPI_ISL_790268, EPI_ISL_790269, EPI_ISL_790270, EPI_ISL_789960, EPI_ISL_790271, EPI_ISL_790272, EPI_ISL_1202093, EPI_ISL_1202094, EPI_ISL_790273, EPI_ISL_790274, EPI_ISL_790275, EPI_ISL_789946, EPI_ISL_790276, EPI_ISL_790277, EPI_ISL_790278, EPI_ISL_789855, EPI_ISL_1202095, EPI_ISL_790279, EPI_ISL_790280, EPI_ISL_1202096, EPI_ISL_1202097, EPI_ISL_790281, EPI_ISL_789783, EPI_ISL_790282, EPI_ISL_790283, EPI_ISL_789934, EPI_ISL_790284, EPI_ISL_790285, EPI_ISL_790286, EPI_ISL_790287, EPI_ISL_1202098, EPI_ISL_790288, EPI_ISL_1202099, EPI_ISL_790289, EPI_ISL_790290, EPI_ISL_790291, EPI_ISL_790292, EPI_ISL_790293, EPI_ISL_789954, EPI_ISL_789935, EPI_ISL_790294, EPI_ISL_790295, EPI_ISL_1202100, EPI_ISL_790296, EPI_ISL_790297, EPI_ISL_790298, EPI_ISL_790299, EPI_ISL_789961, EPI_ISL_1202101, EPI_ISL_790300, EPI_ISL_789902, EPI_ISL_789936, EPI_ISL_790301, EPI_ISL_790302, EPI_ISL_790303, EPI_ISL_1202102, EPI_ISL_789969, EPI_ISL_790304, EPI_ISL_790305, EPI_ISL_1202103, EPI_ISL_790306, EPI_ISL_790307, EPI_ISL_790308, EPI_ISL_790309, EPI_ISL_789977, EPI_ISL_789894, EPI_ISL_790310, EPI_ISL_1202104, EPI_ISL_790311, EPI_ISL_790312, EPI_ISL_789888, EPI_ISL_1202105, EPI_ISL_789895, EPI_ISL_789808, EPI_ISL_1202106, EPI_ISL_790313, EPI_ISL_790314, EPI_ISL_790315, EPI_ISL_789962, EPI_ISL_790316, EPI_ISL_790317, EPI_ISL_789970, EPI_ISL_790318, EPI_ISL_790319, EPI_ISL_790320, EPI_ISL_789965, EPI_ISL_790321, EPI_ISL_790322, EPI_ISL_790323, EPI_ISL_790324, EPI_ISL_789916, EPI_ISL_790325, EPI_ISL_790326, EPI_ISL_790327, EPI_ISL_790328, EPI_ISL_790329, EPI_ISL_790330, EPI_ISL_789988, EPI_ISL_790331, EPI_ISL_790332, EPI_ISL_790333, EPI_ISL_790334, EPI_ISL_789806, EPI_ISL_790335, EPI_ISL_790336, EPI_ISL_790337, EPI_ISL_790338, EPI_ISL_790339, EPI_ISL_790340, EPI_ISL_790341, EPI_ISL_790342, EPI_ISL_790343, EPI_ISL_790344, EPI_ISL_790345, EPI_ISL_1202107, EPI_ISL_789903, EPI_ISL_790346, EPI_ISL_789937, EPI_ISL_790347, EPI_ISL_790348, EPI_ISL_789874, EPI_ISL_1202108, EPI_ISL_790349, EPI_ISL_790350, EPI_ISL_789966, EPI_ISL_790351, EPI_ISL_789789, EPI_ISL_790352, EPI_ISL_790353, EPI_ISL_789963, EPI_ISL_790354, EPI_ISL_790355, EPI_ISL_790356, EPI_ISL_790357, EPI_ISL_790358, EPI_ISL_790359, EPI_ISL_1202109, EPI_ISL_790360, EPI_ISL_790361, EPI_ISL_790362, EPI_ISL_790363, EPI_ISL_1202110, EPI_ISL_789799, EPI_ISL_790364, EPI_ISL_1202111, EPI_ISL_790365, EPI_ISL_790366, EPI_ISL_790367, EPI_ISL_790368, EPI_ISL_790369, EPI_ISL_790370, EPI_ISL_790371, EPI_ISL_790372, EPI_ISL_790373, EPI_ISL_790374, EPI_ISL_790375, EPI_ISL_1202112, EPI_ISL_790376, EPI_ISL_790377, EPI_ISL_790378, EPI_ISL_789883, EPI_ISL_789838, EPI_ISL_790379, EPI_ISL_789834, EPI_ISL_790380, EPI_ISL_1202113, EPI_ISL_1202114, EPI_ISL_789823, EPI_ISL_789814, EPI_ISL_789890, EPI_ISL_790381, EPI_ISL_790382, EPI_ISL_790383, EPI_ISL_790384, EPI_ISL_790385, EPI_ISL_1202115, EPI_ISL_790386, EPI_ISL_790387, EPI_ISL_790388, EPI_ISL_790389, EPI_ISL_790390, EPI_ISL_789941, EPI_ISL_790391, EPI_ISL_1202116, EPI_ISL_790392, EPI_ISL_790393, EPI_ISL_790394, EPI_ISL_790395, EPI_ISL_790396, EPI_ISL_790397, EPI_ISL_790398, EPI_ISL_790399, EPI_ISL_790400, EPI_ISL_790401, EPI_ISL_789848, EPI_ISL_790402, EPI_ISL_790403, EPI_ISL_790404, EPI_ISL_789854, EPI_ISL_790405, EPI_ISL_790406, EPI_ISL_789790, EPI_ISL_790407, EPI_ISL_789784, EPI_ISL_789875, EPI_ISL_789786, EPI_ISL_789922, EPI_ISL_789843, EPI_ISL_790408, EPI_ISL_790409, EPI_ISL_789811, EPI_ISL_789822, EPI_ISL_790410, EPI_ISL_789827, EPI_ISL_789816, EPI_ISL_790411, EPI_ISL_789807, EPI_ISL_789802, EPI_ISL_789833, EPI_ISL_790412, EPI_ISL_789923, EPI_ISL_790413, EPI_ISL_789912, EPI_ISL_789795, EPI_ISL_789905, EPI_ISL_790414, EPI_ISL_790415, EPI_ISL_790416, EPI_ISL_790417, EPI_ISL_790418, EPI_ISL_789840, EPI_ISL_789839, EPI_ISL_790419, EPI_ISL_790420, EPI_ISL_789826, EPI_ISL_789930, EPI_ISL_789860, EPI_ISL_790421, EPI_ISL_790422, EPI_ISL_790423, EPI_ISL_790424, EPI_ISL_790425, EPI_ISL_790426, EPI_ISL_790427, EPI_ISL_790428, EPI_ISL_790429, EPI_ISL_789836, EPI_ISL_789914, EPI_ISL_789796, EPI_ISL_789849, EPI_ISL_790430, EPI_ISL_790431, EPI_ISL_789828, EPI_ISL_789917, EPI_ISL_789831, EPI_ISL_790432, EPI_ISL_790433, EPI_ISL_789852, EPI_ISL_789871, EPI_ISL_789869, EPI_ISL_790434, EPI_ISL_790435, EPI_ISL_790436, EPI_ISL_790437, EPI_ISL_790438, EPI_ISL_789911, EPI_ISL_790439, EPI_ISL_790440, EPI_ISL_790441, EPI_ISL_790442, EPI_ISL_790443, EPI_ISL_789909, EPI_ISL_789813, EPI_ISL_789792, EPI_ISL_789793, EPI_ISL_790444, EPI_ISL_789819, EPI_ISL_789858, EPI_ISL_790445, EPI_ISL_790446, EPI_ISL_790447, EPI_ISL_790448, EPI_ISL_790449, EPI_ISL_789845, EPI_ISL_790450, EPI_ISL_790451, EPI_ISL_789841, EPI_ISL_790452, EPI_ISL_790453, EPI_ISL_790454, EPI_ISL_790455, EPI_ISL_790456, EPI_ISL_790457, EPI_ISL_789915, EPI_ISL_790458, EPI_ISL_790459, EPI_ISL_789812, EPI_ISL_790460, EPI_ISL_789797, EPI_ISL_789861, EPI_ISL_789810, EPI_ISL_789801, EPI_ISL_790461, EPI_ISL_790462, EPI_ISL_789870, EPI_ISL_790463, EPI_ISL_790464, EPI_ISL_789906, EPI_ISL_789782, EPI_ISL_790465, EPI_ISL_789817, EPI_ISL_790466, EPI_ISL_790467, EPI_ISL_790468, EPI_ISL_790469, EPI_ISL_789804, EPI_ISL_790470, EPI_ISL_789908, EPI_ISL_789787, EPI_ISL_789800, EPI_ISL_790471, EPI_ISL_790472, EPI_ISL_789780, EPI_ISL_790473, EPI_ISL_789913, EPI_ISL_789926, EPI_ISL_789851, EPI_ISL_790474, EPI_ISL_790475, EPI_ISL_789803, EPI_ISL_789928, EPI_ISL_790476, EPI_ISL_790477, EPI_ISL_789844, EPI_ISL_790478, EPI_ISL_790479, EPI_ISL_790480, EPI_ISL_790481, EPI_ISL_790482, EPI_ISL_790483, EPI_ISL_790484, EPI_ISL_790485, EPI_ISL_789938, EPI_ISL_790486, EPI_ISL_790487, EPI_ISL_790488, EPI_ISL_789788, EPI_ISL_790489, EPI_ISL_790490, EPI_ISL_789832, EPI_ISL_790491, EPI_ISL_790492, EPI_ISL_789907, EPI_ISL_790493, EPI_ISL_789835, EPI_ISL_790494, EPI_ISL_790495, EPI_ISL_789850, EPI_ISL_790496, EPI_ISL_790497, EPI_ISL_790498, EPI_ISL_790499, EPI_ISL_790500, EPI_ISL_790501, EPI_ISL_790502, EPI_ISL_789863, EPI_ISL_790503, EPI_ISL_789896, EPI_ISL_789925, EPI_ISL_789798, EPI_ISL_789846, EPI_ISL_790504, EPI_ISL_789931, EPI_ISL_790505, EPI_ISL_790506, EPI_ISL_790507, EPI_ISL_789904, EPI_ISL_789876, EPI_ISL_790508, EPI_ISL_790509, EPI_ISL_789919, EPI_ISL_790510, EPI_ISL_789885, EPI_ISL_789815, EPI_ISL_790511, EPI_ISL_790512, EPI_ISL_790513, EPI_ISL_789829, EPI_ISL_790514, EPI_ISL_790515, EPI_ISL_789864, EPI_ISL_790516, EPI_ISL_789785, EPI_ISL_790517, EPI_ISL_789809, EPI_ISL_789877, EPI_ISL_790518, EPI_ISL_789867, EPI_ISL_789920, EPI_ISL_790519, EPI_ISL_790520, EPI_ISL_789881, EPI_ISL_790521, EPI_ISL_790522, EPI_ISL_790523, EPI_ISL_789927, EPI_ISL_790524, EPI_ISL_789921, EPI_ISL_790525, EPI_ISL_790526, EPI_ISL_790527, EPI_ISL_790528, EPI_ISL_790529, EPI_ISL_790530, EPI_ISL_790531, EPI_ISL_790532, EPI_ISL_790533, EPI_ISL_790534, EPI_ISL_789857, EPI_ISL_790535, EPI_ISL_790536, EPI_ISL_790537, EPI_ISL_790538, EPI_ISL_790539, EPI_ISL_790540, EPI_ISL_789821, EPI_ISL_790541, EPI_ISL_790542, EPI_ISL_790543, EPI_ISL_790544, EPI_ISL_790545, EPI_ISL_789942, EPI_ISL_789818, EPI_ISL_790546, EPI_ISL_790547, EPI_ISL_789824, EPI_ISL_790548, EPI_ISL_790549, EPI_ISL_790550, EPI_ISL_789993, EPI_ISL_789924, EPI_ISL_790551, EPI_ISL_790552, EPI_ISL_790553, EPI_ISL_790554, EPI_ISL_790555, EPI_ISL_789859, EPI_ISL_789865, EPI_ISL_790556, EPI_ISL_790557, EPI_ISL_790558, EPI_ISL_790559, EPI_ISL_790560, EPI_ISL_790561, EPI_ISL_790562, EPI_ISL_790563, EPI_ISL_790564, EPI_ISL_790565, EPI_ISL_790566, EPI_ISL_787998, EPI_ISL_787999, EPI_ISL_788000, EPI_ISL_788001, EPI_ISL_788002, EPI_ISL_788003, EPI_ISL_788004, EPI_ISL_788005, EPI_ISL_788006, EPI_ISL_788007, EPI_ISL_788008, EPI_ISL_788009, EPI_ISL_788010, EPI_ISL_788011, EPI_ISL_788012, EPI_ISL_788013, EPI_ISL_788014, EPI_ISL_788015, EPI_ISL_788016, EPI_ISL_788017, EPI_ISL_788018, EPI_ISL_788019, EPI_ISL_788020, EPI_ISL_788021, EPI_ISL_788022, EPI_ISL_788023, EPI_ISL_788024, EPI_ISL_788025, EPI_ISL_788026, EPI_ISL_788027, EPI_ISL_788028, EPI_ISL_788029, EPI_ISL_788030, EPI_ISL_788031, EPI_ISL_788032, EPI_ISL_788033, EPI_ISL_788034, EPI_ISL_788035, EPI_ISL_788036, EPI_ISL_788037, EPI_ISL_788038, EPI_ISL_788039, EPI_ISL_788040, EPI_ISL_788041, EPI_ISL_788042, EPI_ISL_788043, EPI_ISL_788044, EPI_ISL_788045, EPI_ISL_788046, EPI_ISL_788047, EPI_ISL_788048, EPI_ISL_788049, EPI_ISL_788050, EPI_ISL_788051, EPI_ISL_788052, EPI_ISL_788053, EPI_ISL_788054, EPI_ISL_788055, EPI_ISL_788056, EPI_ISL_788057, EPI_ISL_788058, EPI_ISL_788059, EPI_ISL_788060, EPI_ISL_788061, EPI_ISL_788062, EPI_ISL_788063, EPI_ISL_788064, EPI_ISL_788065, EPI_ISL_788066, EPI_ISL_788067, EPI_ISL_788068, EPI_ISL_788069, EPI_ISL_788070, EPI_ISL_788071, EPI_ISL_788072, EPI_ISL_788073, EPI_ISL_788074, EPI_ISL_788075, EPI_ISL_788076, EPI_ISL_788077, EPI_ISL_788078, EPI_ISL_788079, EPI_ISL_788080, EPI_ISL_788081, EPI_ISL_788082, EPI_ISL_788083, EPI_ISL_788084, EPI_ISL_788085, EPI_ISL_788086, EPI_ISL_788087, EPI_ISL_788088, EPI_ISL_788089, EPI_ISL_788090, EPI_ISL_788091, EPI_ISL_788092, EPI_ISL_788093, EPI_ISL_788094, EPI_ISL_788095, EPI_ISL_788096, EPI_ISL_788097, EPI_ISL_788098, EPI_ISL_788099, EPI_ISL_788100, EPI_ISL_788101, EPI_ISL_788102, EPI_ISL_788103, EPI_ISL_788104, EPI_ISL_788105, EPI_ISL_788106, EPI_ISL_788107, EPI_ISL_788108, EPI_ISL_788109, EPI_ISL_788110, EPI_ISL_788111, EPI_ISL_788112, EPI_ISL_788113, EPI_ISL_788114, EPI_ISL_788115, EPI_ISL_788116, EPI_ISL_788117, EPI_ISL_788118, EPI_ISL_788119, EPI_ISL_788120, EPI_ISL_788121, EPI_ISL_788122, EPI_ISL_788123, EPI_ISL_788124, EPI_ISL_788125, EPI_ISL_788126, EPI_ISL_788127, EPI_ISL_788128, EPI_ISL_788129, EPI_ISL_788130, EPI_ISL_788131, EPI_ISL_788132, EPI_ISL_788133, EPI_ISL_788134, EPI_ISL_788135, EPI_ISL_788136, EPI_ISL_788137, EPI_ISL_788138, EPI_ISL_788139, EPI_ISL_788140, EPI_ISL_788141, EPI_ISL_788142, EPI_ISL_788143, EPI_ISL_788144, EPI_ISL_788145, EPI_ISL_788146, EPI_ISL_788147, EPI_ISL_788148, EPI_ISL_788149, EPI_ISL_788150, EPI_ISL_788151, EPI_ISL_788152, EPI_ISL_788153, EPI_ISL_788154, EPI_ISL_788155, EPI_ISL_788156, EPI_ISL_788157, EPI_ISL_788158, EPI_ISL_788159, EPI_ISL_788160, EPI_ISL_788161, EPI_ISL_788162, EPI_ISL_788163, EPI_ISL_788164, EPI_ISL_788165, EPI_ISL_788166, EPI_ISL_788167, EPI_ISL_788168, EPI_ISL_788169, EPI_ISL_788170, EPI_ISL_788171, EPI_ISL_788172, EPI_ISL_788173, EPI_ISL_788174, EPI_ISL_788175, EPI_ISL_788176, EPI_ISL_788177, EPI_ISL_788178, EPI_ISL_788179, EPI_ISL_788180, EPI_ISL_788181, EPI_ISL_788182, EPI_ISL_788183, EPI_ISL_788184, EPI_ISL_788185, EPI_ISL_788186, EPI_ISL_788187, EPI_ISL_788188, EPI_ISL_788189, EPI_ISL_788190, EPI_ISL_788191, EPI_ISL_788192, EPI_ISL_788193, EPI_ISL_788194, EPI_ISL_788195, EPI_ISL_788196, EPI_ISL_788197, EPI_ISL_788198, EPI_ISL_788199, EPI_ISL_788200, EPI_ISL_788201, EPI_ISL_788202, EPI_ISL_788203, EPI_ISL_788204, EPI_ISL_788205, EPI_ISL_788206, EPI_ISL_788207, EPI_ISL_788208, EPI_ISL_788209, EPI_ISL_788210, EPI_ISL_788211, EPI_ISL_788212, EPI_ISL_788213, EPI_ISL_788214, EPI_ISL_788215, EPI_ISL_788216, EPI_ISL_788217, EPI_ISL_788218, EPI_ISL_788219, EPI_ISL_788220, EPI_ISL_788221, EPI_ISL_788222, EPI_ISL_788223, EPI_ISL_788224, EPI_ISL_788225, EPI_ISL_788226, EPI_ISL_788227, EPI_ISL_788228, EPI_ISL_788229, EPI_ISL_788230, EPI_ISL_788231, EPI_ISL_788232, EPI_ISL_788233, EPI_ISL_788234, EPI_ISL_788235, EPI_ISL_788236, EPI_ISL_788237, EPI_ISL_788238, EPI_ISL_788239, EPI_ISL_788240, EPI_ISL_788241, EPI_ISL_788242, EPI_ISL_788243, EPI_ISL_788244, EPI_ISL_788245, EPI_ISL_788246, EPI_ISL_788247, EPI_ISL_788248, EPI_ISL_788249, EPI_ISL_788250, EPI_ISL_788251, EPI_ISL_788252, EPI_ISL_788253, EPI_ISL_788254, EPI_ISL_788255, EPI_ISL_788256, EPI_ISL_788257, EPI_ISL_788258, EPI_ISL_788259, EPI_ISL_788260, EPI_ISL_788261, EPI_ISL_788262, EPI_ISL_788263, EPI_ISL_788264, EPI_ISL_788265, EPI_ISL_788266, EPI_ISL_788267, EPI_ISL_788268, EPI_ISL_788269, EPI_ISL_788270, EPI_ISL_788271, EPI_ISL_788272, EPI_ISL_788273, EPI_ISL_788274, EPI_ISL_788275, EPI_ISL_788276, EPI_ISL_788277, EPI_ISL_788278, EPI_ISL_788279, EPI_ISL_788280, EPI_ISL_788281, EPI_ISL_788282, EPI_ISL_788283, EPI_ISL_788284, EPI_ISL_788285, EPI_ISL_788286, EPI_ISL_788287, EPI_ISL_788288, EPI_ISL_788289, EPI_ISL_788290, EPI_ISL_788291, EPI_ISL_788292, EPI_ISL_788293, EPI_ISL_788294, EPI_ISL_788295, EPI_ISL_788296, EPI_ISL_788297, EPI_ISL_788298, EPI_ISL_788299, EPI_ISL_788300, EPI_ISL_788301, EPI_ISL_788302, EPI_ISL_788303, EPI_ISL_788304, EPI_ISL_788305, EPI_ISL_788306, EPI_ISL_788307, EPI_ISL_788308, EPI_ISL_788309, EPI_ISL_788310, EPI_ISL_788311, EPI_ISL_788312, EPI_ISL_788313, EPI_ISL_788314, EPI_ISL_788315, EPI_ISL_788316, EPI_ISL_788317, EPI_ISL_788318, EPI_ISL_788319, EPI_ISL_788320, EPI_ISL_788321, EPI_ISL_788322, EPI_ISL_788323, EPI_ISL_788324, EPI_ISL_788325, EPI_ISL_788326, EPI_ISL_788327, EPI_ISL_788328, EPI_ISL_788329, EPI_ISL_788330, EPI_ISL_788331, EPI_ISL_788332, EPI_ISL_788333, EPI_ISL_788334, EPI_ISL_788335, EPI_ISL_788336, EPI_ISL_788337, EPI_ISL_788338, EPI_ISL_788339, EPI_ISL_788340, EPI_ISL_788341, EPI_ISL_788342, EPI_ISL_788343, EPI_ISL_788344, EPI_ISL_788345, EPI_ISL_788346, EPI_ISL_788347, EPI_ISL_788348, EPI_ISL_788349, EPI_ISL_788350, EPI_ISL_788351, EPI_ISL_788352, EPI_ISL_788353, EPI_ISL_788354, EPI_ISL_788355, EPI_ISL_788356, EPI_ISL_788357, EPI_ISL_788358, EPI_ISL_788359, EPI_ISL_788360, EPI_ISL_788361, EPI_ISL_788362, EPI_ISL_788363, EPI_ISL_788364, EPI_ISL_788365, EPI_ISL_788366, EPI_ISL_788367, EPI_ISL_788368, EPI_ISL_788369, EPI_ISL_788370, EPI_ISL_788371, EPI_ISL_788372, EPI_ISL_788373, EPI_ISL_788374, EPI_ISL_788375, EPI_ISL_788376, EPI_ISL_788377, EPI_ISL_788378, EPI_ISL_788379, EPI_ISL_788380, EPI_ISL_788381, EPI_ISL_788382, EPI_ISL_788383, EPI_ISL_788384, EPI_ISL_788385, EPI_ISL_788386, EPI_ISL_788387, EPI_ISL_788388, EPI_ISL_788389, EPI_ISL_788390, EPI_ISL_788391, EPI_ISL_788392, EPI_ISL_788393, EPI_ISL_788394, EPI_ISL_788395, EPI_ISL_788396, EPI_ISL_788397, EPI_ISL_788398, EPI_ISL_788399, EPI_ISL_788400, EPI_ISL_788401, EPI_ISL_788402, EPI_ISL_788403, EPI_ISL_788404, EPI_ISL_788405, EPI_ISL_788406, EPI_ISL_788407, EPI_ISL_788408, EPI_ISL_788409, EPI_ISL_788410, EPI_ISL_788411, EPI_ISL_788412, EPI_ISL_788413, EPI_ISL_788414, EPI_ISL_788415, EPI_ISL_788416, EPI_ISL_788417, EPI_ISL_788418, EPI_ISL_788419, EPI_ISL_788420, EPI_ISL_788421, EPI_ISL_788422, EPI_ISL_788423, EPI_ISL_788424, EPI_ISL_788425, EPI_ISL_788426, EPI_ISL_788427, EPI_ISL_788428, EPI_ISL_788429, EPI_ISL_788430, EPI_ISL_788431, EPI_ISL_788432, EPI_ISL_788433, EPI_ISL_788434, EPI_ISL_788435, EPI_ISL_788436, EPI_ISL_788437, EPI_ISL_788438, EPI_ISL_788439, EPI_ISL_788440, EPI_ISL_788441, EPI_ISL_788442, EPI_ISL_788443, EPI_ISL_788444, EPI_ISL_788445, EPI_ISL_788446, EPI_ISL_788447, EPI_ISL_788448, EPI_ISL_788449, EPI_ISL_788450, EPI_ISL_788451, EPI_ISL_788452, EPI_ISL_788453, EPI_ISL_788454, EPI_ISL_788455, EPI_ISL_788456, EPI_ISL_788457, EPI_ISL_788458, EPI_ISL_788459, EPI_ISL_788460, EPI_ISL_788461, EPI_ISL_788462, EPI_ISL_788463, EPI_ISL_788464, EPI_ISL_788465, EPI_ISL_788466, EPI_ISL_788467, EPI_ISL_788468, EPI_ISL_788469, EPI_ISL_788470, EPI_ISL_788471, EPI_ISL_788472, EPI_ISL_788473, EPI_ISL_788474, EPI_ISL_788475, EPI_ISL_788476, EPI_ISL_788477, EPI_ISL_788478, EPI_ISL_788479, EPI_ISL_788480, EPI_ISL_788481, EPI_ISL_788482, EPI_ISL_788483, EPI_ISL_788484, EPI_ISL_788485, EPI_ISL_788486, EPI_ISL_788487, EPI_ISL_788488, EPI_ISL_788489, EPI_ISL_788490, EPI_ISL_788491, EPI_ISL_788492, EPI_ISL_788493, EPI_ISL_788494, EPI_ISL_788495, EPI_ISL_788496, EPI_ISL_788497, EPI_ISL_788498, EPI_ISL_788499, EPI_ISL_788500, EPI_ISL_788501, EPI_ISL_788502, EPI_ISL_788503, EPI_ISL_788504, EPI_ISL_788505, EPI_ISL_788506, EPI_ISL_788507, EPI_ISL_788508, EPI_ISL_788509, EPI_ISL_788510, EPI_ISL_788511, EPI_ISL_788512, EPI_ISL_788513, EPI_ISL_788514, EPI_ISL_788515, EPI_ISL_788516, EPI_ISL_788517, EPI_ISL_788518, EPI_ISL_788519, EPI_ISL_788520, EPI_ISL_788521, EPI_ISL_788522, EPI_ISL_788523, EPI_ISL_788524, EPI_ISL_788525, EPI_ISL_788526, EPI_ISL_788527, EPI_ISL_788528, EPI_ISL_788529, EPI_ISL_788530, EPI_ISL_788531, EPI_ISL_788532, EPI_ISL_788533, EPI_ISL_788534, EPI_ISL_788535, EPI_ISL_788536, EPI_ISL_788537, EPI_ISL_788538, EPI_ISL_788539, EPI_ISL_788540, EPI_ISL_788541, EPI_ISL_788542, EPI_ISL_788543, EPI_ISL_788544, EPI_ISL_788545, EPI_ISL_788546, EPI_ISL_788547, EPI_ISL_788548, EPI_ISL_788549, EPI_ISL_788550, EPI_ISL_788551, EPI_ISL_788552, EPI_ISL_788553, EPI_ISL_788554, EPI_ISL_788555, EPI_ISL_788556, EPI_ISL_788557, EPI_ISL_788558, EPI_ISL_788559, EPI_ISL_788560, EPI_ISL_788561, EPI_ISL_788562, EPI_ISL_788563, EPI_ISL_788564, EPI_ISL_788565, EPI_ISL_788566, EPI_ISL_788567, EPI_ISL_788568, EPI_ISL_788569, EPI_ISL_788570, EPI_ISL_788571, EPI_ISL_788572, EPI_ISL_788573, EPI_ISL_788574, EPI_ISL_788575, EPI_ISL_788576, EPI_ISL_788577, EPI_ISL_788578, EPI_ISL_788579, EPI_ISL_788580, EPI_ISL_788581, EPI_ISL_788582, EPI_ISL_788583, EPI_ISL_788584, EPI_ISL_788585, EPI_ISL_788586, EPI_ISL_788587, EPI_ISL_788588, EPI_ISL_788589, EPI_ISL_788590, EPI_ISL_788591, EPI_ISL_788592, EPI_ISL_788593, EPI_ISL_788594, EPI_ISL_788595, EPI_ISL_788596, EPI_ISL_788597, EPI_ISL_788598, EPI_ISL_788599, EPI_ISL_788600, EPI_ISL_788601, EPI_ISL_788602, EPI_ISL_788603, EPI_ISL_788604, EPI_ISL_788605, EPI_ISL_788606, EPI_ISL_788607, EPI_ISL_788608, EPI_ISL_788609, EPI_ISL_788610, EPI_ISL_788611, EPI_ISL_788612, EPI_ISL_788613, EPI_ISL_788614, EPI_ISL_788615, EPI_ISL_788616, EPI_ISL_788617, EPI_ISL_788618, EPI_ISL_788619, EPI_ISL_788620, EPI_ISL_788621, EPI_ISL_788622, EPI_ISL_788623, EPI_ISL_788624, EPI_ISL_788625, EPI_ISL_788626, EPI_ISL_788627, EPI_ISL_788628, EPI_ISL_788629, EPI_ISL_788630, EPI_ISL_788631, EPI_ISL_788632, EPI_ISL_788633, EPI_ISL_788634, EPI_ISL_788635, EPI_ISL_788636, EPI_ISL_788637, EPI_ISL_788638, EPI_ISL_788639, EPI_ISL_788640, EPI_ISL_788641, EPI_ISL_788642, EPI_ISL_788643, EPI_ISL_788644, EPI_ISL_788645, EPI_ISL_788646, EPI_ISL_788647, EPI_ISL_788648, EPI_ISL_788649, EPI_ISL_788650, EPI_ISL_788651, EPI_ISL_788652, EPI_ISL_788653, EPI_ISL_788654, EPI_ISL_788655, EPI_ISL_788656, EPI_ISL_788657, EPI_ISL_788658, EPI_ISL_788659, EPI_ISL_788660, EPI_ISL_788661, EPI_ISL_788662, EPI_ISL_788663, EPI_ISL_788664, EPI_ISL_788665, EPI_ISL_788666, EPI_ISL_788667, EPI_ISL_788668, EPI_ISL_788669, EPI_ISL_788670, EPI_ISL_788671, EPI_ISL_788672, EPI_ISL_788673, EPI_ISL_788674, EPI_ISL_788675, EPI_ISL_788676, EPI_ISL_788677, EPI_ISL_788678, EPI_ISL_788679, EPI_ISL_788680, EPI_ISL_788681, EPI_ISL_788682, EPI_ISL_788683, EPI_ISL_788684, EPI_ISL_788685, EPI_ISL_788686, EPI_ISL_788687, EPI_ISL_788688, EPI_ISL_788689, EPI_ISL_788690, EPI_ISL_788691, EPI_ISL_788692, EPI_ISL_788693, EPI_ISL_788694, EPI_ISL_788695, EPI_ISL_788696, EPI_ISL_788697, EPI_ISL_788698, EPI_ISL_788699, EPI_ISL_788700, EPI_ISL_788701, EPI_ISL_788702, EPI_ISL_788703, EPI_ISL_788704, EPI_ISL_788705, EPI_ISL_788706, EPI_ISL_788707, EPI_ISL_788708, EPI_ISL_788709, EPI_ISL_788710, EPI_ISL_788711, EPI_ISL_788712, EPI_ISL_788713, EPI_ISL_788714, EPI_ISL_788715, EPI_ISL_788716, EPI_ISL_788717, EPI_ISL_788718, EPI_ISL_788719, EPI_ISL_788720, EPI_ISL_788721, EPI_ISL_788722, EPI_ISL_788723, EPI_ISL_788724, EPI_ISL_788725, EPI_ISL_788726, EPI_ISL_788727, EPI_ISL_788728, EPI_ISL_788729, EPI_ISL_788730, EPI_ISL_788731, EPI_ISL_788732, EPI_ISL_788733, EPI_ISL_788734, EPI_ISL_788735, EPI_ISL_788736, EPI_ISL_788737, EPI_ISL_788738, EPI_ISL_788739, EPI_ISL_788740, EPI_ISL_788741, EPI_ISL_788742, EPI_ISL_788743, EPI_ISL_788744, EPI_ISL_788745, EPI_ISL_788746, EPI_ISL_788747, EPI_ISL_788748, EPI_ISL_788749, EPI_ISL_788750, EPI_ISL_788751, EPI_ISL_788752, EPI_ISL_788753, EPI_ISL_788754, EPI_ISL_788755, EPI_ISL_788756, EPI_ISL_788757, EPI_ISL_788758, EPI_ISL_788759, EPI_ISL_788760, EPI_ISL_788761, EPI_ISL_788762, EPI_ISL_788763, EPI_ISL_788764, EPI_ISL_788765, EPI_ISL_788766, EPI_ISL_788767, EPI_ISL_788768, EPI_ISL_788769, EPI_ISL_788770, EPI_ISL_788771, EPI_ISL_788772, EPI_ISL_788773, EPI_ISL_788774, EPI_ISL_788775, EPI_ISL_788776, EPI_ISL_788777, EPI_ISL_788778, EPI_ISL_788779, EPI_ISL_788780, EPI_ISL_788781, EPI_ISL_788782, EPI_ISL_788783, EPI_ISL_788784, EPI_ISL_788785, EPI_ISL_788786, EPI_ISL_788787, EPI_ISL_788788, EPI_ISL_788789, EPI_ISL_788790, EPI_ISL_788791, EPI_ISL_788792, EPI_ISL_788793, EPI_ISL_788794, EPI_ISL_788795, EPI_ISL_788796, EPI_ISL_788797, EPI_ISL_788798, EPI_ISL_788799, EPI_ISL_788800, EPI_ISL_788801, EPI_ISL_788802, EPI_ISL_788803, EPI_ISL_788804, EPI_ISL_788805, EPI_ISL_788806, EPI_ISL_788807, EPI_ISL_788808, EPI_ISL_788809, EPI_ISL_788810, EPI_ISL_788811, EPI_ISL_788812, EPI_ISL_788813, EPI_ISL_788814, EPI_ISL_788815, EPI_ISL_788816, EPI_ISL_788817, EPI_ISL_788818, EPI_ISL_788819, EPI_ISL_788820, EPI_ISL_788821, EPI_ISL_788822, EPI_ISL_788823, EPI_ISL_788824, EPI_ISL_788825, EPI_ISL_788826, EPI_ISL_788827, EPI_ISL_788828, EPI_ISL_788829, EPI_ISL_788830, EPI_ISL_788831, EPI_ISL_788832, EPI_ISL_788833, EPI_ISL_788834, EPI_ISL_788835, EPI_ISL_788836, EPI_ISL_788837, EPI_ISL_788838, EPI_ISL_788839, EPI_ISL_788840, EPI_ISL_788841, EPI_ISL_788842, EPI_ISL_788843, EPI_ISL_788844, EPI_ISL_788845, EPI_ISL_788846, EPI_ISL_788847, EPI_ISL_788848, EPI_ISL_788849, EPI_ISL_788850, EPI_ISL_788851, EPI_ISL_788852, EPI_ISL_788853, EPI_ISL_788854, EPI_ISL_788855, EPI_ISL_788856, EPI_ISL_788857, EPI_ISL_788858, EPI_ISL_788859, EPI_ISL_788860, EPI_ISL_788861, EPI_ISL_788862, EPI_ISL_788863, EPI_ISL_788864, EPI_ISL_788865, EPI_ISL_788866, EPI_ISL_788867, EPI_ISL_788868, EPI_ISL_788869, EPI_ISL_788870, EPI_ISL_788871, EPI_ISL_788872, EPI_ISL_788873, EPI_ISL_788874, EPI_ISL_788875, EPI_ISL_788876, EPI_ISL_788877, EPI_ISL_788878, EPI_ISL_788879, EPI_ISL_788880, EPI_ISL_788881, EPI_ISL_788882, EPI_ISL_788883, EPI_ISL_788884, EPI_ISL_788885, EPI_ISL_788886, EPI_ISL_788887, EPI_ISL_788888, EPI_ISL_788889, EPI_ISL_788890, EPI_ISL_788891, EPI_ISL_788892, EPI_ISL_788893, EPI_ISL_788894, EPI_ISL_788895, EPI_ISL_788896, EPI_ISL_788897, EPI_ISL_787098, EPI_ISL_787099, EPI_ISL_787100, EPI_ISL_787101, EPI_ISL_787102, EPI_ISL_787103, EPI_ISL_787104, EPI_ISL_787105, EPI_ISL_787106, EPI_ISL_787107, EPI_ISL_787108, EPI_ISL_787109, EPI_ISL_787110, EPI_ISL_787111, EPI_ISL_787112, EPI_ISL_787113, EPI_ISL_787114, EPI_ISL_787115, EPI_ISL_787116, EPI_ISL_787117, EPI_ISL_787118, EPI_ISL_787119, EPI_ISL_787120, EPI_ISL_787121, EPI_ISL_787122, EPI_ISL_787123, EPI_ISL_787124, EPI_ISL_787125, EPI_ISL_787126, EPI_ISL_787127, EPI_ISL_787128, EPI_ISL_787129, EPI_ISL_787130, EPI_ISL_787131, EPI_ISL_787132, EPI_ISL_787133, EPI_ISL_787134, EPI_ISL_787135, EPI_ISL_787136, EPI_ISL_787137, EPI_ISL_787138, EPI_ISL_787139, EPI_ISL_787140, EPI_ISL_787141, EPI_ISL_787142, EPI_ISL_787143, EPI_ISL_787144, EPI_ISL_787145, EPI_ISL_787146, EPI_ISL_787147, EPI_ISL_787148, EPI_ISL_787149, EPI_ISL_787150, EPI_ISL_787151, EPI_ISL_787152, EPI_ISL_787153, EPI_ISL_787154, EPI_ISL_787155, EPI_ISL_787156, EPI_ISL_787157, EPI_ISL_787158, EPI_ISL_787159, EPI_ISL_787160, EPI_ISL_787161, EPI_ISL_787162, EPI_ISL_787163, EPI_ISL_787164, EPI_ISL_787165, EPI_ISL_787166, EPI_ISL_787167, EPI_ISL_787168, EPI_ISL_787169, EPI_ISL_787170, EPI_ISL_787171, EPI_ISL_787172, EPI_ISL_787173, EPI_ISL_787174, EPI_ISL_787175, EPI_ISL_787176, EPI_ISL_787177, EPI_ISL_787178, EPI_ISL_787179, EPI_ISL_787180, EPI_ISL_787181, EPI_ISL_787182, EPI_ISL_787183, EPI_ISL_787184, EPI_ISL_787185, EPI_ISL_787186, EPI_ISL_787187, EPI_ISL_787188, EPI_ISL_787189, EPI_ISL_787190, EPI_ISL_787191, EPI_ISL_787192, EPI_ISL_787193, EPI_ISL_787194, EPI_ISL_787195, EPI_ISL_787196, EPI_ISL_787197, EPI_ISL_787198, EPI_ISL_787199, EPI_ISL_787200, EPI_ISL_787201, EPI_ISL_787202, EPI_ISL_787203, EPI_ISL_787204, EPI_ISL_787205, EPI_ISL_787206, EPI_ISL_787207, EPI_ISL_787208, EPI_ISL_787209, EPI_ISL_787210, EPI_ISL_787211, EPI_ISL_787212, EPI_ISL_787213, EPI_ISL_787214, EPI_ISL_787215, EPI_ISL_787216, EPI_ISL_787217, EPI_ISL_787218, EPI_ISL_787219, EPI_ISL_787220, EPI_ISL_787221, EPI_ISL_787222, EPI_ISL_787223, EPI_ISL_787224, EPI_ISL_787225, EPI_ISL_787226, EPI_ISL_787227, EPI_ISL_787228, EPI_ISL_787229, EPI_ISL_787230, EPI_ISL_787231, EPI_ISL_787232, EPI_ISL_787233, EPI_ISL_787234, EPI_ISL_787235, EPI_ISL_787236, EPI_ISL_787237, EPI_ISL_787238, EPI_ISL_787239, EPI_ISL_787240, EPI_ISL_787241, EPI_ISL_787242, EPI_ISL_787243, EPI_ISL_787244, EPI_ISL_787245, EPI_ISL_787246, EPI_ISL_787247, EPI_ISL_787248, EPI_ISL_787249, EPI_ISL_787250, EPI_ISL_787251, EPI_ISL_787252, EPI_ISL_787253, EPI_ISL_787254, EPI_ISL_787255, EPI_ISL_787256, EPI_ISL_787257, EPI_ISL_787258, EPI_ISL_787259, EPI_ISL_787260, EPI_ISL_787261, EPI_ISL_787262, EPI_ISL_787263, EPI_ISL_787264, EPI_ISL_787265, EPI_ISL_787266, EPI_ISL_787267, EPI_ISL_787268, EPI_ISL_787269, EPI_ISL_787270, EPI_ISL_787271, EPI_ISL_787272, EPI_ISL_787273, EPI_ISL_787274, EPI_ISL_787275, EPI_ISL_787276, EPI_ISL_787277, EPI_ISL_787278, EPI_ISL_787279, EPI_ISL_787280, EPI_ISL_787281, EPI_ISL_787282, EPI_ISL_787283, EPI_ISL_787284, EPI_ISL_787285, EPI_ISL_787286, EPI_ISL_787287, EPI_ISL_787288, EPI_ISL_787289, EPI_ISL_787290, EPI_ISL_787291, EPI_ISL_787292, EPI_ISL_787293, EPI_ISL_787294, EPI_ISL_787295, EPI_ISL_787296, EPI_ISL_787297, EPI_ISL_787298, EPI_ISL_787299, EPI_ISL_787300, EPI_ISL_787301, EPI_ISL_787302, EPI_ISL_787303, EPI_ISL_787304, EPI_ISL_787305, EPI_ISL_787306, EPI_ISL_787307, EPI_ISL_787308, EPI_ISL_787309, EPI_ISL_787310, EPI_ISL_787311, EPI_ISL_787312, EPI_ISL_787313, EPI_ISL_787314, EPI_ISL_787315, EPI_ISL_787316, EPI_ISL_787317, EPI_ISL_787318, EPI_ISL_787319, EPI_ISL_787320, EPI_ISL_787321, EPI_ISL_787322, EPI_ISL_787323, EPI_ISL_787324, EPI_ISL_787325, EPI_ISL_787326, EPI_ISL_787327, EPI_ISL_787328, EPI_ISL_787329, EPI_ISL_787330, EPI_ISL_787331, EPI_ISL_787332, EPI_ISL_787333, EPI_ISL_787334, EPI_ISL_787335, EPI_ISL_787336, EPI_ISL_787337, EPI_ISL_787338, EPI_ISL_787339, EPI_ISL_787340, EPI_ISL_787341, EPI_ISL_787342, EPI_ISL_787343, EPI_ISL_787344, EPI_ISL_787345, EPI_ISL_787346, EPI_ISL_787347, EPI_ISL_787348, EPI_ISL_787349, EPI_ISL_787350, EPI_ISL_787351, EPI_ISL_787352, EPI_ISL_787353, EPI_ISL_787354, EPI_ISL_787355, EPI_ISL_787356, EPI_ISL_787357, EPI_ISL_787358, EPI_ISL_787359, EPI_ISL_787360, EPI_ISL_787361, EPI_ISL_787362, EPI_ISL_787363, EPI_ISL_787364, EPI_ISL_787365, EPI_ISL_787366, EPI_ISL_787367, EPI_ISL_787368, EPI_ISL_787369, EPI_ISL_787370, EPI_ISL_787371, EPI_ISL_787372, EPI_ISL_787373, EPI_ISL_787374, EPI_ISL_787375, EPI_ISL_787376, EPI_ISL_787377, EPI_ISL_787378, EPI_ISL_787379, EPI_ISL_787380, EPI_ISL_787381, EPI_ISL_787382, EPI_ISL_787383, EPI_ISL_787384, EPI_ISL_787385, EPI_ISL_787386, EPI_ISL_787387, EPI_ISL_787388, EPI_ISL_787389, EPI_ISL_787390, EPI_ISL_787391, EPI_ISL_787392, EPI_ISL_787393, EPI_ISL_787394, EPI_ISL_787395, EPI_ISL_787396, EPI_ISL_787397, EPI_ISL_787398, EPI_ISL_787399, EPI_ISL_787400, EPI_ISL_787401, EPI_ISL_787402, EPI_ISL_787403, EPI_ISL_787404, EPI_ISL_787405, EPI_ISL_787406, EPI_ISL_787407, EPI_ISL_787408, EPI_ISL_787409, EPI_ISL_787410, EPI_ISL_787411, EPI_ISL_787412, EPI_ISL_787413, EPI_ISL_787414, EPI_ISL_787415, EPI_ISL_787416, EPI_ISL_787417, EPI_ISL_787418, EPI_ISL_787419, EPI_ISL_787420, EPI_ISL_787421, EPI_ISL_787422, EPI_ISL_787423, EPI_ISL_787424, EPI_ISL_787425, EPI_ISL_787426, EPI_ISL_787427, EPI_ISL_787428, EPI_ISL_787429, EPI_ISL_787430, EPI_ISL_787431, EPI_ISL_787432, EPI_ISL_787433, EPI_ISL_787434, EPI_ISL_787435, EPI_ISL_787436, EPI_ISL_787437, EPI_ISL_787438, EPI_ISL_787439, EPI_ISL_787440, EPI_ISL_787441, EPI_ISL_787442, EPI_ISL_787443, EPI_ISL_787444, EPI_ISL_787445, EPI_ISL_787446, EPI_ISL_787447, EPI_ISL_787448, EPI_ISL_787449, EPI_ISL_787450, EPI_ISL_787451, EPI_ISL_787452, EPI_ISL_787453, EPI_ISL_787454, EPI_ISL_787455, EPI_ISL_787456, EPI_ISL_787457, EPI_ISL_787458, EPI_ISL_787459, EPI_ISL_787460, EPI_ISL_787461, EPI_ISL_787462, EPI_ISL_787463, EPI_ISL_787464, EPI_ISL_787465, EPI_ISL_787466, EPI_ISL_787467, EPI_ISL_787468, EPI_ISL_787469, EPI_ISL_787470, EPI_ISL_787471, EPI_ISL_787472, EPI_ISL_787473, EPI_ISL_787474, EPI_ISL_787475, EPI_ISL_787476, EPI_ISL_787477, EPI_ISL_787478, EPI_ISL_787479, EPI_ISL_787480, EPI_ISL_787481, EPI_ISL_787482, EPI_ISL_787483, EPI_ISL_787484, EPI_ISL_787485, EPI_ISL_787486, EPI_ISL_787487, EPI_ISL_787488, EPI_ISL_787489, EPI_ISL_787490, EPI_ISL_787491, EPI_ISL_787492, EPI_ISL_787493, EPI_ISL_787494, EPI_ISL_787495, EPI_ISL_787496, EPI_ISL_787497, EPI_ISL_787498, EPI_ISL_787499, EPI_ISL_787500, EPI_ISL_787501, EPI_ISL_787502, EPI_ISL_787503, EPI_ISL_787504, EPI_ISL_787505, EPI_ISL_787506, EPI_ISL_787507, EPI_ISL_787508, EPI_ISL_787509, EPI_ISL_787510, EPI_ISL_787511, EPI_ISL_787512, EPI_ISL_787513, EPI_ISL_787514, EPI_ISL_787515, EPI_ISL_787516, EPI_ISL_787517, EPI_ISL_787518, EPI_ISL_787519, EPI_ISL_787520, EPI_ISL_787521, EPI_ISL_787522, EPI_ISL_787523, EPI_ISL_787524, EPI_ISL_787525, EPI_ISL_787526, EPI_ISL_787527, EPI_ISL_787528, EPI_ISL_787529, EPI_ISL_787530, EPI_ISL_787531, EPI_ISL_787532, EPI_ISL_787533, EPI_ISL_787534, EPI_ISL_787535, EPI_ISL_787536, EPI_ISL_787537, EPI_ISL_787538, EPI_ISL_787539, EPI_ISL_787540, EPI_ISL_787541, EPI_ISL_787542, EPI_ISL_787543, EPI_ISL_787544, EPI_ISL_787545, EPI_ISL_787546, EPI_ISL_787547, EPI_ISL_787548, EPI_ISL_787549, EPI_ISL_787550, EPI_ISL_787551, EPI_ISL_787552, EPI_ISL_787553, EPI_ISL_787554, EPI_ISL_787555, EPI_ISL_787556, EPI_ISL_787557, EPI_ISL_787558, EPI_ISL_787559, EPI_ISL_787560, EPI_ISL_787561, EPI_ISL_787562, EPI_ISL_787563, EPI_ISL_787564, EPI_ISL_787565, EPI_ISL_787566, EPI_ISL_787567, EPI_ISL_787568, EPI_ISL_787569, EPI_ISL_787570, EPI_ISL_787571, EPI_ISL_787572, EPI_ISL_787573, EPI_ISL_787574, EPI_ISL_787575, EPI_ISL_787576, EPI_ISL_787577, EPI_ISL_787578, EPI_ISL_787579, EPI_ISL_787580, EPI_ISL_787581, EPI_ISL_787582, EPI_ISL_787583, EPI_ISL_787584, EPI_ISL_787585, EPI_ISL_787586, EPI_ISL_787587, EPI_ISL_787588, EPI_ISL_787589, EPI_ISL_787590, EPI_ISL_787591, EPI_ISL_787592, EPI_ISL_787593, EPI_ISL_787594, EPI_ISL_787595, EPI_ISL_787596, EPI_ISL_787597, EPI_ISL_787598, EPI_ISL_787599, EPI_ISL_787600, EPI_ISL_787601, EPI_ISL_787602, EPI_ISL_787603, EPI_ISL_787604, EPI_ISL_787605, EPI_ISL_787606, EPI_ISL_787607, EPI_ISL_787608, EPI_ISL_787609, EPI_ISL_787610, EPI_ISL_787611, EPI_ISL_787612, EPI_ISL_787613, EPI_ISL_787614, EPI_ISL_787615, EPI_ISL_787616, EPI_ISL_787617, EPI_ISL_787618, EPI_ISL_787619, EPI_ISL_787620, EPI_ISL_787621, EPI_ISL_787622, EPI_ISL_787623, EPI_ISL_787624, EPI_ISL_787625, EPI_ISL_787626, EPI_ISL_787627, EPI_ISL_787628, EPI_ISL_787629, EPI_ISL_787630, EPI_ISL_787631, EPI_ISL_787632, EPI_ISL_787633, EPI_ISL_787634, EPI_ISL_787635, EPI_ISL_787636, EPI_ISL_787637, EPI_ISL_787638, EPI_ISL_787639, EPI_ISL_787640, EPI_ISL_787641, EPI_ISL_787642, EPI_ISL_787643, EPI_ISL_787644, EPI_ISL_787645, EPI_ISL_787646, EPI_ISL_787647, EPI_ISL_787648, EPI_ISL_787649, EPI_ISL_787650, EPI_ISL_787651, EPI_ISL_787652, EPI_ISL_787653, EPI_ISL_787654, EPI_ISL_787655, EPI_ISL_787656, EPI_ISL_787657, EPI_ISL_787658, EPI_ISL_787659, EPI_ISL_787660, EPI_ISL_787661, EPI_ISL_787662, EPI_ISL_787663, EPI_ISL_787664, EPI_ISL_787665, EPI_ISL_787666, EPI_ISL_787667, EPI_ISL_787668, EPI_ISL_787669, EPI_ISL_787670, EPI_ISL_787671, EPI_ISL_787672, EPI_ISL_787673, EPI_ISL_787674, EPI_ISL_787675, EPI_ISL_787676, EPI_ISL_787677, EPI_ISL_787678, EPI_ISL_787679, EPI_ISL_787680, EPI_ISL_787681, EPI_ISL_787682, EPI_ISL_787683, EPI_ISL_787684, EPI_ISL_787685, EPI_ISL_787686, EPI_ISL_787687, EPI_ISL_787688, EPI_ISL_787689, EPI_ISL_787690, EPI_ISL_787691, EPI_ISL_787692, EPI_ISL_787693, EPI_ISL_787694, EPI_ISL_787695, EPI_ISL_787696, EPI_ISL_787697, EPI_ISL_787698, EPI_ISL_787699, EPI_ISL_787700, EPI_ISL_787701, EPI_ISL_787702, EPI_ISL_787703, EPI_ISL_787704, EPI_ISL_787705, EPI_ISL_787706, EPI_ISL_787707, EPI_ISL_787708, EPI_ISL_787709, EPI_ISL_787710, EPI_ISL_787711, EPI_ISL_787712, EPI_ISL_787713, EPI_ISL_787714, EPI_ISL_787715, EPI_ISL_787716, EPI_ISL_787717, EPI_ISL_787718, EPI_ISL_787719, EPI_ISL_787720, EPI_ISL_787721, EPI_ISL_787722, EPI_ISL_787723, EPI_ISL_787724, EPI_ISL_787725, EPI_ISL_787726, EPI_ISL_787727, EPI_ISL_787728, EPI_ISL_787729, EPI_ISL_787730, EPI_ISL_787731, EPI_ISL_787732, EPI_ISL_787733, EPI_ISL_787734, EPI_ISL_787735, EPI_ISL_787736, EPI_ISL_787737, EPI_ISL_787738, EPI_ISL_787739, EPI_ISL_787740, EPI_ISL_787741, EPI_ISL_787742, EPI_ISL_787743, EPI_ISL_787744, EPI_ISL_787745, EPI_ISL_787746, EPI_ISL_787747, EPI_ISL_787748, EPI_ISL_787749, EPI_ISL_787750, EPI_ISL_787751, EPI_ISL_787752, EPI_ISL_787753, EPI_ISL_787754, EPI_ISL_787755, EPI_ISL_787756, EPI_ISL_787757, EPI_ISL_787758, EPI_ISL_787759, EPI_ISL_787760, EPI_ISL_787761, EPI_ISL_787762, EPI_ISL_787763, EPI_ISL_787764, EPI_ISL_787765, EPI_ISL_787766, EPI_ISL_787767, EPI_ISL_787768, EPI_ISL_787769, EPI_ISL_787770, EPI_ISL_787771, EPI_ISL_787772, EPI_ISL_787773, EPI_ISL_787774, EPI_ISL_787775, EPI_ISL_787776, EPI_ISL_787777, EPI_ISL_787778, EPI_ISL_787779, EPI_ISL_787780, EPI_ISL_787781, EPI_ISL_787782, EPI_ISL_787783, EPI_ISL_787784, EPI_ISL_787785, EPI_ISL_787786, EPI_ISL_787787, EPI_ISL_787788, EPI_ISL_787789, EPI_ISL_787790, EPI_ISL_787791, EPI_ISL_787792, EPI_ISL_787793, EPI_ISL_787794, EPI_ISL_787795, EPI_ISL_787796, EPI_ISL_787797, EPI_ISL_787798, EPI_ISL_787799, EPI_ISL_787800, EPI_ISL_787801, EPI_ISL_787802, EPI_ISL_787803, EPI_ISL_787804, EPI_ISL_787805, EPI_ISL_787806, EPI_ISL_787807, EPI_ISL_787808, EPI_ISL_787809, EPI_ISL_787810, EPI_ISL_787811, EPI_ISL_787812, EPI_ISL_787813, EPI_ISL_787814, EPI_ISL_787815, EPI_ISL_787816, EPI_ISL_787817, EPI_ISL_787818, EPI_ISL_787819, EPI_ISL_787820, EPI_ISL_787821, EPI_ISL_787822, EPI_ISL_787823, EPI_ISL_787824, EPI_ISL_787825, EPI_ISL_787826, EPI_ISL_787827, EPI_ISL_787828, EPI_ISL_787829, EPI_ISL_787830, EPI_ISL_787831, EPI_ISL_787832, EPI_ISL_787833, EPI_ISL_787834, EPI_ISL_787835, EPI_ISL_787836, EPI_ISL_787837, EPI_ISL_787838, EPI_ISL_787839, EPI_ISL_787840, EPI_ISL_787841, EPI_ISL_787842, EPI_ISL_787843, EPI_ISL_787844, EPI_ISL_787845, EPI_ISL_787846, EPI_ISL_787847, EPI_ISL_787848, EPI_ISL_787849, EPI_ISL_787850, EPI_ISL_787851, EPI_ISL_787852, EPI_ISL_787853, EPI_ISL_787854, EPI_ISL_787855, EPI_ISL_787856, EPI_ISL_787857, EPI_ISL_787858, EPI_ISL_787859, EPI_ISL_787860, EPI_ISL_787861, EPI_ISL_787862, EPI_ISL_787863, EPI_ISL_787864, EPI_ISL_787865, EPI_ISL_787866, EPI_ISL_787867, EPI_ISL_787868, EPI_ISL_787869, EPI_ISL_787870, EPI_ISL_787871, EPI_ISL_787872, EPI_ISL_787873, EPI_ISL_787874, EPI_ISL_787875, EPI_ISL_787876, EPI_ISL_787877, EPI_ISL_787878, EPI_ISL_787879, EPI_ISL_787880, EPI_ISL_787881, EPI_ISL_787882, EPI_ISL_787883, EPI_ISL_787884, EPI_ISL_787885, EPI_ISL_787886, EPI_ISL_787887, EPI_ISL_787888, EPI_ISL_787889, EPI_ISL_787890, EPI_ISL_787891, EPI_ISL_787892, EPI_ISL_787893, EPI_ISL_787894, EPI_ISL_787895, EPI_ISL_787896, EPI_ISL_787897, EPI_ISL_787898, EPI_ISL_787899, EPI_ISL_787900, EPI_ISL_787901, EPI_ISL_787902, EPI_ISL_787903, EPI_ISL_787904, EPI_ISL_787905, EPI_ISL_787906, EPI_ISL_787907, EPI_ISL_787908, EPI_ISL_787909, EPI_ISL_787910, EPI_ISL_787911, EPI_ISL_787912, EPI_ISL_787913, EPI_ISL_787914, EPI_ISL_787915, EPI_ISL_787916, EPI_ISL_787917, EPI_ISL_787918, EPI_ISL_787919, EPI_ISL_787920, EPI_ISL_787921, EPI_ISL_787922, EPI_ISL_787923, EPI_ISL_787924, EPI_ISL_787925, EPI_ISL_787926, EPI_ISL_787927, EPI_ISL_787928, EPI_ISL_787929, EPI_ISL_787930, EPI_ISL_787931, EPI_ISL_787932, EPI_ISL_787933, EPI_ISL_787934, EPI_ISL_787935, EPI_ISL_787936, EPI_ISL_787937, EPI_ISL_787938, EPI_ISL_787939, EPI_ISL_787940, EPI_ISL_787941, EPI_ISL_787942, EPI_ISL_787943, EPI_ISL_787944, EPI_ISL_787945, EPI_ISL_787946, EPI_ISL_787947, EPI_ISL_787948, EPI_ISL_787949, EPI_ISL_787950, EPI_ISL_787951, EPI_ISL_787952, EPI_ISL_787953, EPI_ISL_787954, EPI_ISL_787955, EPI_ISL_787956, EPI_ISL_787957, EPI_ISL_787958, EPI_ISL_787959, EPI_ISL_787960, EPI_ISL_787961, EPI_ISL_787962, EPI_ISL_787963, EPI_ISL_787964, EPI_ISL_787965, EPI_ISL_787966, EPI_ISL_787967, EPI_ISL_787968, EPI_ISL_787969, EPI_ISL_787970, EPI_ISL_787971, EPI_ISL_787972, EPI_ISL_787973, EPI_ISL_787974, EPI_ISL_787975, EPI_ISL_787976, EPI_ISL_787977, EPI_ISL_787978, EPI_ISL_787979, EPI_ISL_787980, EPI_ISL_787981, EPI_ISL_787982, EPI_ISL_787983, EPI_ISL_787984, EPI_ISL_787985, EPI_ISL_787986, EPI_ISL_787987, EPI_ISL_787988, EPI_ISL_787989, EPI_ISL_787990, EPI_ISL_787991, EPI_ISL_787992, EPI_ISL_787993, EPI_ISL_787994, EPI_ISL_787995, EPI_ISL_787996, EPI_ISL_787997, EPI_ISL_786198, EPI_ISL_786199, EPI_ISL_786200, EPI_ISL_786201, EPI_ISL_786202, EPI_ISL_786203, EPI_ISL_786204, EPI_ISL_786205, EPI_ISL_786206, EPI_ISL_786207, EPI_ISL_786208, EPI_ISL_786209, EPI_ISL_786210, EPI_ISL_786211, EPI_ISL_786212, EPI_ISL_786213, EPI_ISL_786214, EPI_ISL_786215, EPI_ISL_786216, EPI_ISL_786217, EPI_ISL_786218, EPI_ISL_786219, EPI_ISL_786220, EPI_ISL_786221, EPI_ISL_786222, EPI_ISL_786223, EPI_ISL_786224, EPI_ISL_786225, EPI_ISL_786226, EPI_ISL_786227, EPI_ISL_786228, EPI_ISL_786229, EPI_ISL_786230, EPI_ISL_786231, EPI_ISL_786232, EPI_ISL_786233, EPI_ISL_786234, EPI_ISL_786235, EPI_ISL_786236, EPI_ISL_786237, EPI_ISL_786238, EPI_ISL_786239, EPI_ISL_786240, EPI_ISL_786241, EPI_ISL_786242, EPI_ISL_786243, EPI_ISL_786244, EPI_ISL_786245, EPI_ISL_786246, EPI_ISL_786247, EPI_ISL_786248, EPI_ISL_786249, EPI_ISL_786250, EPI_ISL_786251, EPI_ISL_786252, EPI_ISL_786253, EPI_ISL_786254, EPI_ISL_786255, EPI_ISL_786256, EPI_ISL_786257, EPI_ISL_786258, EPI_ISL_786259, EPI_ISL_786260, EPI_ISL_786261, EPI_ISL_786262, EPI_ISL_786263, EPI_ISL_786264, EPI_ISL_786265, EPI_ISL_786266, EPI_ISL_786267, EPI_ISL_786268, EPI_ISL_786269, EPI_ISL_786270, EPI_ISL_786271, EPI_ISL_786272, EPI_ISL_786273, EPI_ISL_786274, EPI_ISL_786275, EPI_ISL_786276, EPI_ISL_786277, EPI_ISL_786278, EPI_ISL_786279, EPI_ISL_786280, EPI_ISL_786281, EPI_ISL_786282, EPI_ISL_786283, EPI_ISL_786284, EPI_ISL_786285, EPI_ISL_786286, EPI_ISL_786287, EPI_ISL_786288, EPI_ISL_786289, EPI_ISL_786290, EPI_ISL_786291, EPI_ISL_786292, EPI_ISL_786293, EPI_ISL_786294, EPI_ISL_786295, EPI_ISL_786296, EPI_ISL_786297, EPI_ISL_786298, EPI_ISL_786299, EPI_ISL_786300, EPI_ISL_786301, EPI_ISL_786302, EPI_ISL_786303, EPI_ISL_786304, EPI_ISL_786305, EPI_ISL_786306, EPI_ISL_786307, EPI_ISL_786308, EPI_ISL_786309, EPI_ISL_786310, EPI_ISL_786311, EPI_ISL_786312, EPI_ISL_786313, EPI_ISL_786314, EPI_ISL_786315, EPI_ISL_786316, EPI_ISL_786317, EPI_ISL_786318, EPI_ISL_786319, EPI_ISL_786320, EPI_ISL_786321, EPI_ISL_786322, EPI_ISL_786323, EPI_ISL_786324, EPI_ISL_786325, EPI_ISL_786326, EPI_ISL_786327, EPI_ISL_786328, EPI_ISL_786329, EPI_ISL_786330, EPI_ISL_786331, EPI_ISL_786332, EPI_ISL_786333, EPI_ISL_786334, EPI_ISL_786335, EPI_ISL_786336, EPI_ISL_786337, EPI_ISL_786338, EPI_ISL_786339, EPI_ISL_786340, EPI_ISL_786341, EPI_ISL_786342, EPI_ISL_786343, EPI_ISL_786344, EPI_ISL_786345, EPI_ISL_786346, EPI_ISL_786347, EPI_ISL_786348, EPI_ISL_786349, EPI_ISL_786350, EPI_ISL_786351, EPI_ISL_786352, EPI_ISL_786353, EPI_ISL_786354, EPI_ISL_786355, EPI_ISL_786356, EPI_ISL_786357, EPI_ISL_786358, EPI_ISL_786359, EPI_ISL_786360, EPI_ISL_786361, EPI_ISL_786362, EPI_ISL_786363, EPI_ISL_786364, EPI_ISL_786365, EPI_ISL_786366, EPI_ISL_786367, EPI_ISL_786368, EPI_ISL_786369, EPI_ISL_786370, EPI_ISL_786371, EPI_ISL_786372, EPI_ISL_786373, EPI_ISL_786374, EPI_ISL_786375, EPI_ISL_786376, EPI_ISL_786377, EPI_ISL_786378, EPI_ISL_786379, EPI_ISL_786380, EPI_ISL_786381, EPI_ISL_786382, EPI_ISL_786383, EPI_ISL_786384, EPI_ISL_786385, EPI_ISL_786386, EPI_ISL_786387, EPI_ISL_786388, EPI_ISL_786389, EPI_ISL_786390, EPI_ISL_786391, EPI_ISL_786392, EPI_ISL_786393, EPI_ISL_786394, EPI_ISL_786395, EPI_ISL_786396, EPI_ISL_786397, EPI_ISL_786398, EPI_ISL_786399, EPI_ISL_786400, EPI_ISL_786401, EPI_ISL_786402, EPI_ISL_786403, EPI_ISL_786404, EPI_ISL_786405, EPI_ISL_786406, EPI_ISL_786407, EPI_ISL_786408, EPI_ISL_786409, EPI_ISL_786410, EPI_ISL_786411, EPI_ISL_786412, EPI_ISL_786413, EPI_ISL_786414, EPI_ISL_786415, EPI_ISL_786416, EPI_ISL_786417, EPI_ISL_786418, EPI_ISL_786419, EPI_ISL_786420, EPI_ISL_786421, EPI_ISL_786422, EPI_ISL_786423, EPI_ISL_786424, EPI_ISL_786425, EPI_ISL_786426, EPI_ISL_786427, EPI_ISL_786428, EPI_ISL_786429, EPI_ISL_786430, EPI_ISL_786431, EPI_ISL_786432, EPI_ISL_786433, EPI_ISL_786434, EPI_ISL_786435, EPI_ISL_786436, EPI_ISL_786437, EPI_ISL_786438, EPI_ISL_786439, EPI_ISL_786440, EPI_ISL_786441, EPI_ISL_786442, EPI_ISL_786443, EPI_ISL_786444, EPI_ISL_786445, EPI_ISL_786446, EPI_ISL_786447, EPI_ISL_786448, EPI_ISL_786449, EPI_ISL_786450, EPI_ISL_786451, EPI_ISL_786452, EPI_ISL_786453, EPI_ISL_786454, EPI_ISL_786455, EPI_ISL_786456, EPI_ISL_786457, EPI_ISL_786458, EPI_ISL_786459, EPI_ISL_786460, EPI_ISL_786461, EPI_ISL_786462, EPI_ISL_786463, EPI_ISL_786464, EPI_ISL_786465, EPI_ISL_786466, EPI_ISL_786467, EPI_ISL_786468, EPI_ISL_786469, EPI_ISL_786470, EPI_ISL_786471, EPI_ISL_786472, EPI_ISL_786473, EPI_ISL_786474, EPI_ISL_786475, EPI_ISL_786476, EPI_ISL_786477, EPI_ISL_786478, EPI_ISL_786479, EPI_ISL_786480, EPI_ISL_786481, EPI_ISL_786482, EPI_ISL_786483, EPI_ISL_786484, EPI_ISL_786485, EPI_ISL_786486, EPI_ISL_786487, EPI_ISL_786488, EPI_ISL_786489, EPI_ISL_786490, EPI_ISL_786491, EPI_ISL_786492, EPI_ISL_786493, EPI_ISL_786494, EPI_ISL_786495, EPI_ISL_786496, EPI_ISL_786497, EPI_ISL_786498, EPI_ISL_786499, EPI_ISL_786500, EPI_ISL_786501, EPI_ISL_786502, EPI_ISL_786503, EPI_ISL_786504, EPI_ISL_786505, EPI_ISL_786506, EPI_ISL_786507, EPI_ISL_786508, EPI_ISL_786509, EPI_ISL_786510, EPI_ISL_786511, EPI_ISL_786512, EPI_ISL_786513, EPI_ISL_786514, EPI_ISL_786515, EPI_ISL_786516, EPI_ISL_786517, EPI_ISL_786518, EPI_ISL_786519, EPI_ISL_786520, EPI_ISL_786521, EPI_ISL_786522, EPI_ISL_786523, EPI_ISL_786524, EPI_ISL_786525, EPI_ISL_786526, EPI_ISL_786527, EPI_ISL_786528, EPI_ISL_786529, EPI_ISL_786530, EPI_ISL_786531, EPI_ISL_786532, EPI_ISL_786533, EPI_ISL_786534, EPI_ISL_786535, EPI_ISL_786536, EPI_ISL_786537, EPI_ISL_786538, EPI_ISL_786539, EPI_ISL_786540, EPI_ISL_786541, EPI_ISL_786542, EPI_ISL_786543, EPI_ISL_786544, EPI_ISL_786545, EPI_ISL_786546, EPI_ISL_786547, EPI_ISL_786548, EPI_ISL_786549, EPI_ISL_786550, EPI_ISL_786551, EPI_ISL_786552, EPI_ISL_786553, EPI_ISL_786554, EPI_ISL_786555, EPI_ISL_786556, EPI_ISL_786557, EPI_ISL_786558, EPI_ISL_786559, EPI_ISL_786560, EPI_ISL_786561, EPI_ISL_786562, EPI_ISL_786563, EPI_ISL_786564, EPI_ISL_786565, EPI_ISL_786566, EPI_ISL_786567, EPI_ISL_786568, EPI_ISL_786569, EPI_ISL_786570, EPI_ISL_786571, EPI_ISL_786572, EPI_ISL_786573, EPI_ISL_786574, EPI_ISL_786575, EPI_ISL_786576, EPI_ISL_786577, EPI_ISL_786578, EPI_ISL_786579, EPI_ISL_786580, EPI_ISL_786581, EPI_ISL_786582, EPI_ISL_786583, EPI_ISL_786584, EPI_ISL_786585, EPI_ISL_786586, EPI_ISL_786587, EPI_ISL_786588, EPI_ISL_786589, EPI_ISL_786590, EPI_ISL_786591, EPI_ISL_786592, EPI_ISL_786593, EPI_ISL_786594, EPI_ISL_786595, EPI_ISL_786596, EPI_ISL_786597, EPI_ISL_786598, EPI_ISL_786599, EPI_ISL_786600, EPI_ISL_786601, EPI_ISL_786602, EPI_ISL_786603, EPI_ISL_786604, EPI_ISL_786605, EPI_ISL_786606, EPI_ISL_786607, EPI_ISL_786608, EPI_ISL_786609, EPI_ISL_786610, EPI_ISL_786611, EPI_ISL_786612, EPI_ISL_786613, EPI_ISL_786614, EPI_ISL_786615, EPI_ISL_786616, EPI_ISL_786617, EPI_ISL_786618, EPI_ISL_786619, EPI_ISL_786620, EPI_ISL_786621, EPI_ISL_786622, EPI_ISL_786623, EPI_ISL_786624, EPI_ISL_786625, EPI_ISL_786626, EPI_ISL_786627, EPI_ISL_786628, EPI_ISL_786629, EPI_ISL_786630, EPI_ISL_786631, EPI_ISL_786632, EPI_ISL_786633, EPI_ISL_786634, EPI_ISL_786635, EPI_ISL_786636, EPI_ISL_786637, EPI_ISL_786638, EPI_ISL_786639, EPI_ISL_786640, EPI_ISL_786641, EPI_ISL_786642, EPI_ISL_786643, EPI_ISL_786644, EPI_ISL_786645, EPI_ISL_786646, EPI_ISL_786647, EPI_ISL_786648, EPI_ISL_786649, EPI_ISL_786650, EPI_ISL_786651, EPI_ISL_786652, EPI_ISL_786653, EPI_ISL_786654, EPI_ISL_786655, EPI_ISL_786656, EPI_ISL_786657, EPI_ISL_786658, EPI_ISL_786659, EPI_ISL_786660, EPI_ISL_786661, EPI_ISL_786662, EPI_ISL_786663, EPI_ISL_786664, EPI_ISL_786665, EPI_ISL_786666, EPI_ISL_786667, EPI_ISL_786668, EPI_ISL_786669, EPI_ISL_786670, EPI_ISL_786671, EPI_ISL_786672, EPI_ISL_786673, EPI_ISL_786674, EPI_ISL_786675, EPI_ISL_786676, EPI_ISL_786677, EPI_ISL_786678, EPI_ISL_786679, EPI_ISL_786680, EPI_ISL_786681, EPI_ISL_786682, EPI_ISL_786683, EPI_ISL_786684, EPI_ISL_786685, EPI_ISL_786686, EPI_ISL_786687, EPI_ISL_786688, EPI_ISL_786689, EPI_ISL_786690, EPI_ISL_786691, EPI_ISL_786692, EPI_ISL_786693, EPI_ISL_786694, EPI_ISL_786695, EPI_ISL_786696, EPI_ISL_786697, EPI_ISL_786698, EPI_ISL_786699, EPI_ISL_786700, EPI_ISL_786701, EPI_ISL_786702, EPI_ISL_786703, EPI_ISL_786704, EPI_ISL_786705, EPI_ISL_786706, EPI_ISL_786707, EPI_ISL_786708, EPI_ISL_786709, EPI_ISL_786710, EPI_ISL_786711, EPI_ISL_786712, EPI_ISL_786713, EPI_ISL_786714, EPI_ISL_786715, EPI_ISL_786716, EPI_ISL_786717, EPI_ISL_786718, EPI_ISL_786719, EPI_ISL_786720, EPI_ISL_786721, EPI_ISL_786722, EPI_ISL_786723, EPI_ISL_786724, EPI_ISL_786725, EPI_ISL_786726, EPI_ISL_786727, EPI_ISL_786728, EPI_ISL_786729, EPI_ISL_786730, EPI_ISL_786731, EPI_ISL_786732, EPI_ISL_786733, EPI_ISL_786734, EPI_ISL_786735, EPI_ISL_786736, EPI_ISL_786737, EPI_ISL_786738, EPI_ISL_786739, EPI_ISL_786740, EPI_ISL_786741, EPI_ISL_786742, EPI_ISL_786743, EPI_ISL_786744, EPI_ISL_786745, EPI_ISL_786746, EPI_ISL_786747, EPI_ISL_786748, EPI_ISL_786749, EPI_ISL_786750, EPI_ISL_786751, EPI_ISL_786752, EPI_ISL_786753, EPI_ISL_786754, EPI_ISL_786755, EPI_ISL_786756, EPI_ISL_786757, EPI_ISL_786758, EPI_ISL_786759, EPI_ISL_786760, EPI_ISL_786761, EPI_ISL_786762, EPI_ISL_786763, EPI_ISL_786764, EPI_ISL_786765, EPI_ISL_786766, EPI_ISL_786767, EPI_ISL_786768, EPI_ISL_786769, EPI_ISL_786770, EPI_ISL_786771, EPI_ISL_786772, EPI_ISL_786773, EPI_ISL_786774, EPI_ISL_786775, EPI_ISL_786776, EPI_ISL_786777, EPI_ISL_786778, EPI_ISL_786779, EPI_ISL_786780, EPI_ISL_786781, EPI_ISL_786782, EPI_ISL_786783, EPI_ISL_786784, EPI_ISL_786785, EPI_ISL_786786, EPI_ISL_786787, EPI_ISL_786788, EPI_ISL_786789, EPI_ISL_786790, EPI_ISL_786791, EPI_ISL_786792, EPI_ISL_786793, EPI_ISL_786794, EPI_ISL_786795, EPI_ISL_786796, EPI_ISL_786797, EPI_ISL_786798, EPI_ISL_786799, EPI_ISL_786800, EPI_ISL_786801, EPI_ISL_786802, EPI_ISL_786803, EPI_ISL_786804, EPI_ISL_786805, EPI_ISL_786806, EPI_ISL_786807, EPI_ISL_786808, EPI_ISL_786809, EPI_ISL_786810, EPI_ISL_786811, EPI_ISL_786812, EPI_ISL_786813, EPI_ISL_786814, EPI_ISL_786815, EPI_ISL_786816, EPI_ISL_786817, EPI_ISL_786818, EPI_ISL_786819, EPI_ISL_786820, EPI_ISL_786821, EPI_ISL_786822, EPI_ISL_786823, EPI_ISL_786824, EPI_ISL_786825, EPI_ISL_786826, EPI_ISL_786827, EPI_ISL_786828, EPI_ISL_786829, EPI_ISL_786830, EPI_ISL_786831, EPI_ISL_786832, EPI_ISL_786833, EPI_ISL_786834, EPI_ISL_786835, EPI_ISL_786836, EPI_ISL_786837, EPI_ISL_786838, EPI_ISL_786839, EPI_ISL_786840, EPI_ISL_786841, EPI_ISL_786842, EPI_ISL_786843, EPI_ISL_786844, EPI_ISL_786845, EPI_ISL_786846, EPI_ISL_786847, EPI_ISL_786848, EPI_ISL_786849, EPI_ISL_786850, EPI_ISL_786851, EPI_ISL_786852, EPI_ISL_786853, EPI_ISL_786854, EPI_ISL_786855, EPI_ISL_786856, EPI_ISL_786857, EPI_ISL_786858, EPI_ISL_786859, EPI_ISL_786860, EPI_ISL_786861, EPI_ISL_786862, EPI_ISL_786863, EPI_ISL_786864, EPI_ISL_786865, EPI_ISL_786866, EPI_ISL_786867, EPI_ISL_786868, EPI_ISL_786869, EPI_ISL_786870, EPI_ISL_786871, EPI_ISL_786872, EPI_ISL_786873, EPI_ISL_786874, EPI_ISL_786875, EPI_ISL_786876, EPI_ISL_786877, EPI_ISL_786878, EPI_ISL_786879, EPI_ISL_786880, EPI_ISL_786881, EPI_ISL_786882, EPI_ISL_786883, EPI_ISL_786884, EPI_ISL_786885, EPI_ISL_786886, EPI_ISL_786887, EPI_ISL_786888, EPI_ISL_786889, EPI_ISL_786890, EPI_ISL_786891, EPI_ISL_786892, EPI_ISL_786893, EPI_ISL_786894, EPI_ISL_786895, EPI_ISL_786896, EPI_ISL_786897, EPI_ISL_786898, EPI_ISL_786899, EPI_ISL_786900, EPI_ISL_786901, EPI_ISL_786902, EPI_ISL_786903, EPI_ISL_786904, EPI_ISL_786905, EPI_ISL_786906, EPI_ISL_786907, EPI_ISL_786908, EPI_ISL_786909, EPI_ISL_786910, EPI_ISL_786911, EPI_ISL_786912, EPI_ISL_786913, EPI_ISL_786914, EPI_ISL_786915, EPI_ISL_786916, EPI_ISL_786917, EPI_ISL_786918, EPI_ISL_786919, EPI_ISL_786920, EPI_ISL_786921, EPI_ISL_786922, EPI_ISL_786923, EPI_ISL_786924, EPI_ISL_786925, EPI_ISL_786926, EPI_ISL_786927, EPI_ISL_786928, EPI_ISL_786929, EPI_ISL_786930, EPI_ISL_786931, EPI_ISL_786932, EPI_ISL_786933, EPI_ISL_786934, EPI_ISL_786935, EPI_ISL_786936, EPI_ISL_786937, EPI_ISL_786938, EPI_ISL_786939, EPI_ISL_786940, EPI_ISL_786941, EPI_ISL_786942, EPI_ISL_786943, EPI_ISL_786944, EPI_ISL_786945, EPI_ISL_786946, EPI_ISL_786947, EPI_ISL_786948, EPI_ISL_786949, EPI_ISL_786950, EPI_ISL_786951, EPI_ISL_786952, EPI_ISL_786953, EPI_ISL_786954, EPI_ISL_786955, EPI_ISL_786956, EPI_ISL_786957, EPI_ISL_786958, EPI_ISL_786959, EPI_ISL_786960, EPI_ISL_786961, EPI_ISL_786962, EPI_ISL_786963, EPI_ISL_786964, EPI_ISL_786965, EPI_ISL_786966, EPI_ISL_786967, EPI_ISL_786968, EPI_ISL_786969, EPI_ISL_786970, EPI_ISL_786971, EPI_ISL_786972, EPI_ISL_786973, EPI_ISL_786974, EPI_ISL_786975, EPI_ISL_786976, EPI_ISL_786977, EPI_ISL_786978, EPI_ISL_786979, EPI_ISL_786980, EPI_ISL_786981, EPI_ISL_786982, EPI_ISL_786983, EPI_ISL_786984, EPI_ISL_786985, EPI_ISL_786986, EPI_ISL_786987, EPI_ISL_786988, EPI_ISL_786989, EPI_ISL_786990, EPI_ISL_786991, EPI_ISL_786992, EPI_ISL_786993, EPI_ISL_786994, EPI_ISL_786995, EPI_ISL_786996, EPI_ISL_786997, EPI_ISL_786998, EPI_ISL_786999, EPI_ISL_787000, EPI_ISL_787001, EPI_ISL_787002, EPI_ISL_787003, EPI_ISL_787004, EPI_ISL_787005, EPI_ISL_787006, EPI_ISL_787007, EPI_ISL_787008, EPI_ISL_787009, EPI_ISL_787010, EPI_ISL_787011, EPI_ISL_787012, EPI_ISL_787013, EPI_ISL_787014, EPI_ISL_787015, EPI_ISL_787016, EPI_ISL_787017, EPI_ISL_787018, EPI_ISL_787019, EPI_ISL_787020, EPI_ISL_787021, EPI_ISL_787022, EPI_ISL_787023, EPI_ISL_787024, EPI_ISL_787025, EPI_ISL_787026, EPI_ISL_787027, EPI_ISL_787028, EPI_ISL_787029, EPI_ISL_787030, EPI_ISL_787031, EPI_ISL_787032, EPI_ISL_787033, EPI_ISL_787034, EPI_ISL_787035, EPI_ISL_787036, EPI_ISL_787037, EPI_ISL_787038, EPI_ISL_787039, EPI_ISL_787040, EPI_ISL_787041, EPI_ISL_787042, EPI_ISL_787043, EPI_ISL_787044, EPI_ISL_787045, EPI_ISL_787046, EPI_ISL_787047, EPI_ISL_787048, EPI_ISL_787049, EPI_ISL_787050, EPI_ISL_787051, EPI_ISL_787052, EPI_ISL_787053, EPI_ISL_787054, EPI_ISL_787055, EPI_ISL_787056, EPI_ISL_787057, EPI_ISL_787058, EPI_ISL_787059, EPI_ISL_787060, EPI_ISL_787061, EPI_ISL_787062, EPI_ISL_787063, EPI_ISL_787064, EPI_ISL_787065, EPI_ISL_787066, EPI_ISL_787067, EPI_ISL_787068, EPI_ISL_787069, EPI_ISL_787070, EPI_ISL_787071, EPI_ISL_787072, EPI_ISL_787073, EPI_ISL_787074, EPI_ISL_787075, EPI_ISL_787076, EPI_ISL_787077, EPI_ISL_787078, EPI_ISL_787079, EPI_ISL_787080, EPI_ISL_787081, EPI_ISL_787082, EPI_ISL_787083, EPI_ISL_787084, EPI_ISL_787085, EPI_ISL_787086, EPI_ISL_787087, EPI_ISL_787088, EPI_ISL_787089, EPI_ISL_787090, EPI_ISL_787091, EPI_ISL_787092, EPI_ISL_787093, EPI_ISL_787094, EPI_ISL_787095, EPI_ISL_787096, EPI_ISL_787097, EPI_ISL_785298, EPI_ISL_785299, EPI_ISL_785300, EPI_ISL_785301, EPI_ISL_785302, EPI_ISL_785303, EPI_ISL_785304, EPI_ISL_785305, EPI_ISL_785306, EPI_ISL_785307, EPI_ISL_785308, EPI_ISL_785309, EPI_ISL_785310, EPI_ISL_785311, EPI_ISL_785312, EPI_ISL_785313, EPI_ISL_785314, EPI_ISL_785315, EPI_ISL_785316, EPI_ISL_785317, EPI_ISL_785318, EPI_ISL_785319, EPI_ISL_785320, EPI_ISL_785321, EPI_ISL_785322, EPI_ISL_785323, EPI_ISL_785324, EPI_ISL_785325, EPI_ISL_785326, EPI_ISL_785327, EPI_ISL_785328, EPI_ISL_785329, EPI_ISL_785330, EPI_ISL_785331, EPI_ISL_785332, EPI_ISL_785333, EPI_ISL_785334, EPI_ISL_785335, EPI_ISL_785336, EPI_ISL_785337, EPI_ISL_785338, EPI_ISL_785339, EPI_ISL_785340, EPI_ISL_785341, EPI_ISL_785342, EPI_ISL_785343, EPI_ISL_785344, EPI_ISL_785345, EPI_ISL_785346, EPI_ISL_785347, EPI_ISL_785348, EPI_ISL_785349, EPI_ISL_785350, EPI_ISL_785351, EPI_ISL_785352, EPI_ISL_785353, EPI_ISL_785354, EPI_ISL_785355, EPI_ISL_785356, EPI_ISL_785357, EPI_ISL_785358, EPI_ISL_785359, EPI_ISL_785360, EPI_ISL_785361, EPI_ISL_785362, EPI_ISL_785363, EPI_ISL_785364, EPI_ISL_785365, EPI_ISL_785366, EPI_ISL_785367, EPI_ISL_785368, EPI_ISL_785369, EPI_ISL_785370, EPI_ISL_785371, EPI_ISL_785372, EPI_ISL_785373, EPI_ISL_785374, EPI_ISL_785375, EPI_ISL_785376, EPI_ISL_785377, EPI_ISL_785378, EPI_ISL_785379, EPI_ISL_785380, EPI_ISL_785381, EPI_ISL_785382, EPI_ISL_785383, EPI_ISL_785384, EPI_ISL_785385, EPI_ISL_785386, EPI_ISL_785387, EPI_ISL_785388, EPI_ISL_785389, EPI_ISL_785390, EPI_ISL_785391, EPI_ISL_785392, EPI_ISL_785393, EPI_ISL_785394, EPI_ISL_785395, EPI_ISL_785396, EPI_ISL_785397, EPI_ISL_785398, EPI_ISL_785399, EPI_ISL_785400, EPI_ISL_785401, EPI_ISL_785402, EPI_ISL_785403, EPI_ISL_785404, EPI_ISL_785405, EPI_ISL_785406, EPI_ISL_785407, EPI_ISL_785408, EPI_ISL_785409, EPI_ISL_785410, EPI_ISL_785411, EPI_ISL_785412, EPI_ISL_785413, EPI_ISL_785414, EPI_ISL_785415, EPI_ISL_785416, EPI_ISL_785417, EPI_ISL_785418, EPI_ISL_785419, EPI_ISL_785420, EPI_ISL_785421, EPI_ISL_785422, EPI_ISL_785423, EPI_ISL_785424, EPI_ISL_785425, EPI_ISL_785426, EPI_ISL_785427, EPI_ISL_785428, EPI_ISL_785429, EPI_ISL_785430, EPI_ISL_785431, EPI_ISL_785432, EPI_ISL_785433, EPI_ISL_785434, EPI_ISL_785435, EPI_ISL_785436, EPI_ISL_785437, EPI_ISL_785438, EPI_ISL_785439, EPI_ISL_785440, EPI_ISL_785441, EPI_ISL_785442, EPI_ISL_785443, EPI_ISL_785444, EPI_ISL_785445, EPI_ISL_785446, EPI_ISL_785447, EPI_ISL_785448, EPI_ISL_785449, EPI_ISL_785450, EPI_ISL_785451, EPI_ISL_785452, EPI_ISL_785453, EPI_ISL_785454, EPI_ISL_785455, EPI_ISL_785456, EPI_ISL_785457, EPI_ISL_785458, EPI_ISL_785459, EPI_ISL_785460, EPI_ISL_785461, EPI_ISL_785462, EPI_ISL_785463, EPI_ISL_785464, EPI_ISL_785465, EPI_ISL_785466, EPI_ISL_785467, EPI_ISL_785468, EPI_ISL_785469, EPI_ISL_785470, EPI_ISL_785471, EPI_ISL_785472, EPI_ISL_785473, EPI_ISL_785474, EPI_ISL_785475, EPI_ISL_785476, EPI_ISL_785477, EPI_ISL_785478, EPI_ISL_785479, EPI_ISL_785480, EPI_ISL_785481, EPI_ISL_785482, EPI_ISL_785483, EPI_ISL_785484, EPI_ISL_785485, EPI_ISL_785486, EPI_ISL_785487, EPI_ISL_785488, EPI_ISL_785489, EPI_ISL_785490, EPI_ISL_785491, EPI_ISL_785492, EPI_ISL_785493, EPI_ISL_785494, EPI_ISL_785495, EPI_ISL_785496, EPI_ISL_785497, EPI_ISL_785498, EPI_ISL_785499, EPI_ISL_785500, EPI_ISL_785501, EPI_ISL_785502, EPI_ISL_785503, EPI_ISL_785504, EPI_ISL_785505, EPI_ISL_785506, EPI_ISL_785507, EPI_ISL_785508, EPI_ISL_785509, EPI_ISL_785510, EPI_ISL_785511, EPI_ISL_785512, EPI_ISL_785513, EPI_ISL_785514, EPI_ISL_785515, EPI_ISL_785516, EPI_ISL_785517, EPI_ISL_785518, EPI_ISL_785519, EPI_ISL_785520, EPI_ISL_785521, EPI_ISL_785522, EPI_ISL_785523, EPI_ISL_785524, EPI_ISL_785525, EPI_ISL_785526, EPI_ISL_785527, EPI_ISL_785528, EPI_ISL_785529, EPI_ISL_785530, EPI_ISL_785531, EPI_ISL_785532, EPI_ISL_785533, EPI_ISL_785534, EPI_ISL_785535, EPI_ISL_785536, EPI_ISL_785537, EPI_ISL_785538, EPI_ISL_785539, EPI_ISL_785540, EPI_ISL_785541, EPI_ISL_785542, EPI_ISL_785543, EPI_ISL_785544, EPI_ISL_785545, EPI_ISL_785546, EPI_ISL_785547, EPI_ISL_785548, EPI_ISL_785549, EPI_ISL_785550, EPI_ISL_785551, EPI_ISL_785552, EPI_ISL_785553, EPI_ISL_785554, EPI_ISL_785555, EPI_ISL_785556, EPI_ISL_785557, EPI_ISL_785558, EPI_ISL_785559, EPI_ISL_785560, EPI_ISL_785561, EPI_ISL_785562, EPI_ISL_785563, EPI_ISL_785564, EPI_ISL_785565, EPI_ISL_785566, EPI_ISL_785567, EPI_ISL_785568, EPI_ISL_785569, EPI_ISL_785570, EPI_ISL_785571, EPI_ISL_785572, EPI_ISL_785573, EPI_ISL_785574, EPI_ISL_785575, EPI_ISL_785576, EPI_ISL_785577, EPI_ISL_785578, EPI_ISL_785579, EPI_ISL_785580, EPI_ISL_785581, EPI_ISL_785582, EPI_ISL_785583, EPI_ISL_785584, EPI_ISL_785585, EPI_ISL_785586, EPI_ISL_785587, EPI_ISL_785588, EPI_ISL_785589, EPI_ISL_785590, EPI_ISL_785591, EPI_ISL_785592, EPI_ISL_785593, EPI_ISL_785594, EPI_ISL_785595, EPI_ISL_785596, EPI_ISL_785597, EPI_ISL_785598, EPI_ISL_785599, EPI_ISL_785600, EPI_ISL_785601, EPI_ISL_785602, EPI_ISL_785603, EPI_ISL_785604, EPI_ISL_785605, EPI_ISL_785606, EPI_ISL_785607, EPI_ISL_785608, EPI_ISL_785609, EPI_ISL_785610, EPI_ISL_785611, EPI_ISL_785612, EPI_ISL_785613, EPI_ISL_785614, EPI_ISL_785615, EPI_ISL_785616, EPI_ISL_785617, EPI_ISL_785618, EPI_ISL_785619, EPI_ISL_785620, EPI_ISL_785621, EPI_ISL_785622, EPI_ISL_785623, EPI_ISL_785624, EPI_ISL_785625, EPI_ISL_785626, EPI_ISL_785627, EPI_ISL_785628, EPI_ISL_785629, EPI_ISL_785630, EPI_ISL_785631, EPI_ISL_785632, EPI_ISL_785633, EPI_ISL_785634, EPI_ISL_785635, EPI_ISL_785636, EPI_ISL_785637, EPI_ISL_785638, EPI_ISL_785639, EPI_ISL_785640, EPI_ISL_785641, EPI_ISL_785642, EPI_ISL_785643, EPI_ISL_785644, EPI_ISL_785645, EPI_ISL_785646, EPI_ISL_785647, EPI_ISL_785648, EPI_ISL_785649, EPI_ISL_785650, EPI_ISL_785651, EPI_ISL_785652, EPI_ISL_785653, EPI_ISL_785654, EPI_ISL_785655, EPI_ISL_785656, EPI_ISL_785657, EPI_ISL_785658, EPI_ISL_785659, EPI_ISL_785660, EPI_ISL_785661, EPI_ISL_785662, EPI_ISL_785663, EPI_ISL_785664, EPI_ISL_785665, EPI_ISL_785666, EPI_ISL_785667, EPI_ISL_785668, EPI_ISL_785669, EPI_ISL_785670, EPI_ISL_785671, EPI_ISL_785672, EPI_ISL_785673, EPI_ISL_785674, EPI_ISL_785675, EPI_ISL_785676, EPI_ISL_785677, EPI_ISL_785678, EPI_ISL_785679, EPI_ISL_785680, EPI_ISL_785681, EPI_ISL_785682, EPI_ISL_785683, EPI_ISL_785684, EPI_ISL_785685, EPI_ISL_785686, EPI_ISL_785687, EPI_ISL_785688, EPI_ISL_785689, EPI_ISL_785690, EPI_ISL_785691, EPI_ISL_785692, EPI_ISL_785693, EPI_ISL_785694, EPI_ISL_785695, EPI_ISL_785696, EPI_ISL_785697, EPI_ISL_785698, EPI_ISL_785699, EPI_ISL_785700, EPI_ISL_785701, EPI_ISL_785702, EPI_ISL_785703, EPI_ISL_785704, EPI_ISL_785705, EPI_ISL_785706, EPI_ISL_785707, EPI_ISL_785708, EPI_ISL_785709, EPI_ISL_785710, EPI_ISL_785711, EPI_ISL_785712, EPI_ISL_785713, EPI_ISL_785714, EPI_ISL_785715, EPI_ISL_785716, EPI_ISL_785717, EPI_ISL_785718, EPI_ISL_785719, EPI_ISL_785720, EPI_ISL_785721, EPI_ISL_785722, EPI_ISL_785723, EPI_ISL_785724, EPI_ISL_785725, EPI_ISL_785726, EPI_ISL_785727, EPI_ISL_785728, EPI_ISL_785729, EPI_ISL_785730, EPI_ISL_785731, EPI_ISL_785732, EPI_ISL_785733, EPI_ISL_785734, EPI_ISL_785735, EPI_ISL_785736, EPI_ISL_785737, EPI_ISL_785738, EPI_ISL_785739, EPI_ISL_785740, EPI_ISL_785741, EPI_ISL_785742, EPI_ISL_785743, EPI_ISL_785744, EPI_ISL_785745, EPI_ISL_785746, EPI_ISL_785747, EPI_ISL_785748, EPI_ISL_785749, EPI_ISL_785750, EPI_ISL_785751, EPI_ISL_785752, EPI_ISL_785753, EPI_ISL_785754, EPI_ISL_785755, EPI_ISL_785756, EPI_ISL_785757, EPI_ISL_785758, EPI_ISL_785759, EPI_ISL_785760, EPI_ISL_785761, EPI_ISL_785762, EPI_ISL_785763, EPI_ISL_785764, EPI_ISL_785765, EPI_ISL_785766, EPI_ISL_785767, EPI_ISL_785768, EPI_ISL_785769, EPI_ISL_785770, EPI_ISL_785771, EPI_ISL_785772, EPI_ISL_785773, EPI_ISL_785774, EPI_ISL_785775, EPI_ISL_785776, EPI_ISL_785777, EPI_ISL_785778, EPI_ISL_785779, EPI_ISL_785780, EPI_ISL_785781, EPI_ISL_785782, EPI_ISL_785783, EPI_ISL_785784, EPI_ISL_785785, EPI_ISL_785786, EPI_ISL_785787, EPI_ISL_785788, EPI_ISL_785789, EPI_ISL_785790, EPI_ISL_785791, EPI_ISL_785792, EPI_ISL_785793, EPI_ISL_785794, EPI_ISL_785795, EPI_ISL_785796, EPI_ISL_785797, EPI_ISL_785798, EPI_ISL_785799, EPI_ISL_785800, EPI_ISL_785801, EPI_ISL_785802, EPI_ISL_785803, EPI_ISL_785804, EPI_ISL_785805, EPI_ISL_785806, EPI_ISL_785807, EPI_ISL_785808, EPI_ISL_785809, EPI_ISL_785810, EPI_ISL_785811, EPI_ISL_785812, EPI_ISL_785813, EPI_ISL_785814, EPI_ISL_785815, EPI_ISL_785816, EPI_ISL_785817, EPI_ISL_785818, EPI_ISL_785819, EPI_ISL_785820, EPI_ISL_785821, EPI_ISL_785822, EPI_ISL_785823, EPI_ISL_785824, EPI_ISL_785825, EPI_ISL_785826, EPI_ISL_785827, EPI_ISL_785828, EPI_ISL_785829, EPI_ISL_785830, EPI_ISL_785831, EPI_ISL_785832, EPI_ISL_785833, EPI_ISL_785834, EPI_ISL_785835, EPI_ISL_785836, EPI_ISL_785837, EPI_ISL_785838, EPI_ISL_785839, EPI_ISL_785840, EPI_ISL_785841, EPI_ISL_785842, EPI_ISL_785843, EPI_ISL_785844, EPI_ISL_785845, EPI_ISL_785846, EPI_ISL_785847, EPI_ISL_785848, EPI_ISL_785849, EPI_ISL_785850, EPI_ISL_785851, EPI_ISL_785852, EPI_ISL_785853, EPI_ISL_785854, EPI_ISL_785855, EPI_ISL_785856, EPI_ISL_785857, EPI_ISL_785858, EPI_ISL_785859, EPI_ISL_785860, EPI_ISL_785861, EPI_ISL_785862, EPI_ISL_785863, EPI_ISL_785864, EPI_ISL_785865, EPI_ISL_785866, EPI_ISL_785867, EPI_ISL_785868, EPI_ISL_785869, EPI_ISL_785870, EPI_ISL_785871, EPI_ISL_785872, EPI_ISL_785873, EPI_ISL_785874, EPI_ISL_785875, EPI_ISL_785876, EPI_ISL_785877, EPI_ISL_785878, EPI_ISL_785879, EPI_ISL_785880, EPI_ISL_785881, EPI_ISL_785882, EPI_ISL_785883, EPI_ISL_785884, EPI_ISL_785885, EPI_ISL_785886, EPI_ISL_785887, EPI_ISL_785888, EPI_ISL_785889, EPI_ISL_785890, EPI_ISL_785891, EPI_ISL_785892, EPI_ISL_785893, EPI_ISL_785894, EPI_ISL_785895, EPI_ISL_785896, EPI_ISL_785897, EPI_ISL_785898, EPI_ISL_785899, EPI_ISL_785900, EPI_ISL_785901, EPI_ISL_785902, EPI_ISL_785903, EPI_ISL_785904, EPI_ISL_785905, EPI_ISL_785906, EPI_ISL_785907, EPI_ISL_785908, EPI_ISL_785909, EPI_ISL_785910, EPI_ISL_785911, EPI_ISL_785912, EPI_ISL_785913, EPI_ISL_785914, EPI_ISL_785915, EPI_ISL_785916, EPI_ISL_785917, EPI_ISL_785918, EPI_ISL_785919, EPI_ISL_785920, EPI_ISL_785921, EPI_ISL_785922, EPI_ISL_785923, EPI_ISL_785924, EPI_ISL_785925, EPI_ISL_785926, EPI_ISL_785927, EPI_ISL_785928, EPI_ISL_785929, EPI_ISL_785930, EPI_ISL_785931, EPI_ISL_785932, EPI_ISL_785933, EPI_ISL_785934, EPI_ISL_785935, EPI_ISL_785936, EPI_ISL_785937, EPI_ISL_785938, EPI_ISL_785939, EPI_ISL_785940, EPI_ISL_785941, EPI_ISL_785942, EPI_ISL_785943, EPI_ISL_785944, EPI_ISL_785945, EPI_ISL_785946, EPI_ISL_785947, EPI_ISL_785948, EPI_ISL_785949, EPI_ISL_785950, EPI_ISL_785951, EPI_ISL_785952, EPI_ISL_785953, EPI_ISL_785954, EPI_ISL_785955, EPI_ISL_785956, EPI_ISL_785957, EPI_ISL_785958, EPI_ISL_785959, EPI_ISL_785960, EPI_ISL_785961, EPI_ISL_785962, EPI_ISL_785963, EPI_ISL_785964, EPI_ISL_785965, EPI_ISL_785966, EPI_ISL_785967, EPI_ISL_785968, EPI_ISL_785969, EPI_ISL_785970, EPI_ISL_785971, EPI_ISL_785972, EPI_ISL_785973, EPI_ISL_785974, EPI_ISL_785975, EPI_ISL_785976, EPI_ISL_785977, EPI_ISL_785978, EPI_ISL_785979, EPI_ISL_785980, EPI_ISL_785981, EPI_ISL_785982, EPI_ISL_785983, EPI_ISL_785984, EPI_ISL_785985, EPI_ISL_785986, EPI_ISL_785987, EPI_ISL_785988, EPI_ISL_785989, EPI_ISL_785990, EPI_ISL_785991, EPI_ISL_785992, EPI_ISL_785993, EPI_ISL_785994, EPI_ISL_785995, EPI_ISL_785996, EPI_ISL_785997, EPI_ISL_785998, EPI_ISL_785999, EPI_ISL_786000, EPI_ISL_786001, EPI_ISL_786002, EPI_ISL_786003, EPI_ISL_786004, EPI_ISL_786005, EPI_ISL_786006, EPI_ISL_786007, EPI_ISL_786008, EPI_ISL_786009, EPI_ISL_786010, EPI_ISL_786011, EPI_ISL_786012, EPI_ISL_786013, EPI_ISL_786014, EPI_ISL_786015, EPI_ISL_786016, EPI_ISL_786017, EPI_ISL_786018, EPI_ISL_786019, EPI_ISL_786020, EPI_ISL_786021, EPI_ISL_786022, EPI_ISL_786023, EPI_ISL_786024, EPI_ISL_786025, EPI_ISL_786026, EPI_ISL_786027, EPI_ISL_786028, EPI_ISL_786029, EPI_ISL_786030, EPI_ISL_786031, EPI_ISL_786032, EPI_ISL_786033, EPI_ISL_786034, EPI_ISL_786035, EPI_ISL_786036, EPI_ISL_786037, EPI_ISL_786038, EPI_ISL_786039, EPI_ISL_786040, EPI_ISL_786041, EPI_ISL_786042, EPI_ISL_786043, EPI_ISL_786044, EPI_ISL_786045, EPI_ISL_786046, EPI_ISL_786047, EPI_ISL_786048, EPI_ISL_786049, EPI_ISL_786050, EPI_ISL_786051, EPI_ISL_786052, EPI_ISL_786053, EPI_ISL_786054, EPI_ISL_786055, EPI_ISL_786056, EPI_ISL_786057, EPI_ISL_786058, EPI_ISL_786059, EPI_ISL_786060, EPI_ISL_786061, EPI_ISL_786062, EPI_ISL_786063, EPI_ISL_786064, EPI_ISL_786065, EPI_ISL_786066, EPI_ISL_786067, EPI_ISL_786068, EPI_ISL_786069, EPI_ISL_786070, EPI_ISL_786071, EPI_ISL_786072, EPI_ISL_786073, EPI_ISL_786074, EPI_ISL_786075, EPI_ISL_786076, EPI_ISL_786077, EPI_ISL_786078, EPI_ISL_786079, EPI_ISL_786080, EPI_ISL_786081, EPI_ISL_786082, EPI_ISL_786083, EPI_ISL_786084, EPI_ISL_786085, EPI_ISL_786086, EPI_ISL_786087, EPI_ISL_786088, EPI_ISL_786089, EPI_ISL_786090, EPI_ISL_1202117, EPI_ISL_1202118, EPI_ISL_1202119, EPI_ISL_1202120, EPI_ISL_1202121, EPI_ISL_1202122, EPI_ISL_1202123, EPI_ISL_1202124, EPI_ISL_1202125, EPI_ISL_1202126, EPI_ISL_1202127, EPI_ISL_1202128, EPI_ISL_1202129, EPI_ISL_1202130, EPI_ISL_1202131, EPI_ISL_1202132, EPI_ISL_1202133, EPI_ISL_1202134, EPI_ISL_1202135, EPI_ISL_1202136, EPI_ISL_1202137, EPI_ISL_1202138, EPI_ISL_1202139, EPI_ISL_1202140, EPI_ISL_1202141, EPI_ISL_1202142, EPI_ISL_1202143, EPI_ISL_1202144, EPI_ISL_1202145, EPI_ISL_1202146, EPI_ISL_1202147, EPI_ISL_1202148, EPI_ISL_1202149, EPI_ISL_1202150, EPI_ISL_1202151, EPI_ISL_1202152, EPI_ISL_1202153, EPI_ISL_1202154, EPI_ISL_1202155, EPI_ISL_1202156, EPI_ISL_1202157, EPI_ISL_1202158, EPI_ISL_1202159, EPI_ISL_1202160, EPI_ISL_1202161, EPI_ISL_1202162, EPI_ISL_1202163, EPI_ISL_1202164, EPI_ISL_1202165, EPI_ISL_1202166, EPI_ISL_1202167, EPI_ISL_1202168, EPI_ISL_1202169, EPI_ISL_1202170, EPI_ISL_1202171, EPI_ISL_1202172, EPI_ISL_1202173, EPI_ISL_1202174, EPI_ISL_1202175, EPI_ISL_1202176, EPI_ISL_1202177, EPI_ISL_1202178, EPI_ISL_1202179, EPI_ISL_1202180, EPI_ISL_1202181, EPI_ISL_1202182, EPI_ISL_1202183, EPI_ISL_1202184, EPI_ISL_1202185, EPI_ISL_1202186, EPI_ISL_1202187, EPI_ISL_1202188, EPI_ISL_1202189, EPI_ISL_1202190, EPI_ISL_1202191, EPI_ISL_1202192, EPI_ISL_1202193, EPI_ISL_1202194, EPI_ISL_1202195, EPI_ISL_1202196, EPI_ISL_1202197, EPI_ISL_1202198, EPI_ISL_1202199, EPI_ISL_1202200, EPI_ISL_1202201, EPI_ISL_1202202, EPI_ISL_1202203, EPI_ISL_1202204, EPI_ISL_1202205, EPI_ISL_1202206, EPI_ISL_1202207, EPI_ISL_1202208, EPI_ISL_1202209, EPI_ISL_1202210, EPI_ISL_1202211, EPI_ISL_1202212, EPI_ISL_1202213, EPI_ISL_1202214, EPI_ISL_1202215, EPI_ISL_1202216, EPI_ISL_1202217, EPI_ISL_1202218, EPI_ISL_1202219, EPI_ISL_1202220, EPI_ISL_1202221, EPI_ISL_1202222, EPI_ISL_1202223, EPI_ISL_1202224, EPI_ISL_1202225, EPI_ISL_1202226, EPI_ISL_1202227, EPI_ISL_1202228, EPI_ISL_1202229, EPI_ISL_1202230, EPI_ISL_1202231, EPI_ISL_1202232, EPI_ISL_1202233, EPI_ISL_1202234, EPI_ISL_1202235, EPI_ISL_1202236, EPI_ISL_1202237, EPI_ISL_1202238, EPI_ISL_1202239, EPI_ISL_1202240, EPI_ISL_1202241, EPI_ISL_1202242, EPI_ISL_1202243, EPI_ISL_1202244, EPI_ISL_1202245, EPI_ISL_1202246, EPI_ISL_1202247, EPI_ISL_1202248, EPI_ISL_1202249, EPI_ISL_1202250, EPI_ISL_1202251, EPI_ISL_1202252, EPI_ISL_1202253, EPI_ISL_1202254, EPI_ISL_1202255, EPI_ISL_1202256, EPI_ISL_1202257, EPI_ISL_1202258, EPI_ISL_1202259, EPI_ISL_1202260, EPI_ISL_1202261, EPI_ISL_1202262, EPI_ISL_1202263, EPI_ISL_1202264, EPI_ISL_1202265, EPI_ISL_1202266, EPI_ISL_1202267, EPI_ISL_1202268, EPI_ISL_1202269, EPI_ISL_1202270, EPI_ISL_1202271, EPI_ISL_1202272, EPI_ISL_1202273, EPI_ISL_1202274, EPI_ISL_1202275, EPI_ISL_1202276, EPI_ISL_1202277, EPI_ISL_1202278, EPI_ISL_1202279, EPI_ISL_1202280, EPI_ISL_1202281, EPI_ISL_1202282, EPI_ISL_1202283, EPI_ISL_1202284, EPI_ISL_1202285, EPI_ISL_1202286, EPI_ISL_1202287, EPI_ISL_1202288, EPI_ISL_1202289, EPI_ISL_1202290, EPI_ISL_1202291, EPI_ISL_1202292, EPI_ISL_1202293, EPI_ISL_1202294, EPI_ISL_1202295, EPI_ISL_1202296, EPI_ISL_1202297, EPI_ISL_1202298, EPI_ISL_1202299, EPI_ISL_1202300, EPI_ISL_1202301, EPI_ISL_1202302, EPI_ISL_1202303, EPI_ISL_1202304, EPI_ISL_1202305, EPI_ISL_1202306, EPI_ISL_1202307, EPI_ISL_1202308, EPI_ISL_1202309, EPI_ISL_1202310, EPI_ISL_1202311, EPI_ISL_1202312, EPI_ISL_1202313, EPI_ISL_1202314, EPI_ISL_1202315, EPI_ISL_1202316, EPI_ISL_1202317, EPI_ISL_1202318, EPI_ISL_1202319, EPI_ISL_1202320, EPI_ISL_1202321, EPI_ISL_1202322, EPI_ISL_1202323, EPI_ISL_1202324, EPI_ISL_1202325, EPI_ISL_1202326, EPI_ISL_1202327, EPI_ISL_1202328, EPI_ISL_1202329, EPI_ISL_1202330, EPI_ISL_1202331, EPI_ISL_1202332, EPI_ISL_1202333, EPI_ISL_1202334, EPI_ISL_1202335, EPI_ISL_1202336, EPI_ISL_1202337, EPI_ISL_1202338, EPI_ISL_1202339, EPI_ISL_1202340, EPI_ISL_1202341, EPI_ISL_1202342, EPI_ISL_1202343, EPI_ISL_1202344, EPI_ISL_1202345, EPI_ISL_1202346, EPI_ISL_1202347, EPI_ISL_1202348, EPI_ISL_1202349, EPI_ISL_1202350, EPI_ISL_1202351, EPI_ISL_1202352, EPI_ISL_1202353, EPI_ISL_1202354, EPI_ISL_1202355, EPI_ISL_1202356, EPI_ISL_1202357, EPI_ISL_1202358, EPI_ISL_1202359, EPI_ISL_1202360, EPI_ISL_1202361, EPI_ISL_1202362, EPI_ISL_1202363, EPI_ISL_1202364, EPI_ISL_1202365, EPI_ISL_1202366, EPI_ISL_1202367, EPI_ISL_1202368, EPI_ISL_1202369, EPI_ISL_1202370, EPI_ISL_1202371, EPI_ISL_1202372, EPI_ISL_1202373, EPI_ISL_1202374, EPI_ISL_1202375, EPI_ISL_1202376, EPI_ISL_1202377, EPI_ISL_1202378, EPI_ISL_1202379, EPI_ISL_1202380, EPI_ISL_1202381, EPI_ISL_1202382, EPI_ISL_1202383, EPI_ISL_1202384, EPI_ISL_1202385, EPI_ISL_1202386, EPI_ISL_1202387, EPI_ISL_1202388, EPI_ISL_1202389, EPI_ISL_1202390, EPI_ISL_1202391, EPI_ISL_1202392, EPI_ISL_1202393, EPI_ISL_1202394, EPI_ISL_1202395, EPI_ISL_1202396, EPI_ISL_1202397, EPI_ISL_1202398, EPI_ISL_1202399, EPI_ISL_1202400, EPI_ISL_1202401, EPI_ISL_1202402, EPI_ISL_1202403, EPI_ISL_1202404, EPI_ISL_1202405, EPI_ISL_1202406, EPI_ISL_1202407, EPI_ISL_1202408, EPI_ISL_1202409, EPI_ISL_1202410, EPI_ISL_1202411, EPI_ISL_1202412, EPI_ISL_1202413, EPI_ISL_1202414, EPI_ISL_1202415, EPI_ISL_1202416, EPI_ISL_1202417, EPI_ISL_1202418, EPI_ISL_1202419, EPI_ISL_1202420, EPI_ISL_1202421, EPI_ISL_1202422, EPI_ISL_1202423, EPI_ISL_1202424, EPI_ISL_1202425, EPI_ISL_1202426, EPI_ISL_1202427, EPI_ISL_1202428, EPI_ISL_1202429, EPI_ISL_1202430, EPI_ISL_1202431, EPI_ISL_1202432, EPI_ISL_1202433, EPI_ISL_1202434, EPI_ISL_1202435, EPI_ISL_1202436, EPI_ISL_1202437, EPI_ISL_1202438, EPI_ISL_1202439, EPI_ISL_1202440, EPI_ISL_1202441, EPI_ISL_1202442, EPI_ISL_1202443, EPI_ISL_1202444, EPI_ISL_1202445, EPI_ISL_1202446, EPI_ISL_1202447, EPI_ISL_1202448, EPI_ISL_1202449, EPI_ISL_1202450, EPI_ISL_1202451, EPI_ISL_1202452, EPI_ISL_1202453, EPI_ISL_1202454, EPI_ISL_1202455, EPI_ISL_1202456, EPI_ISL_1202457, EPI_ISL_1202458, EPI_ISL_1202459, EPI_ISL_1202460, EPI_ISL_1202461, EPI_ISL_1202462, EPI_ISL_1202463, EPI_ISL_1202464, EPI_ISL_1202465, EPI_ISL_1202466, EPI_ISL_1202467, EPI_ISL_1202468, EPI_ISL_1202469, EPI_ISL_1202470, EPI_ISL_1202471, EPI_ISL_1202472, EPI_ISL_1202473, EPI_ISL_1202474, EPI_ISL_1202475, EPI_ISL_1202476, EPI_ISL_1202477, EPI_ISL_1202478, EPI_ISL_1202479, EPI_ISL_1202480, EPI_ISL_1202481, EPI_ISL_1202482, EPI_ISL_1202483, EPI_ISL_1202484, EPI_ISL_1202485, EPI_ISL_1202486, EPI_ISL_1202487, EPI_ISL_1202488, EPI_ISL_1202489, EPI_ISL_1202490, EPI_ISL_1202491, EPI_ISL_1202492, EPI_ISL_1202493, EPI_ISL_1202494, EPI_ISL_1202495, EPI_ISL_1202496, EPI_ISL_1202497, EPI_ISL_1202498, EPI_ISL_1202499, EPI_ISL_1202500, EPI_ISL_1202501, EPI_ISL_1202502, EPI_ISL_1202503, EPI_ISL_1202504, EPI_ISL_1202505, EPI_ISL_1202506, EPI_ISL_1202507, EPI_ISL_1202508, EPI_ISL_1202509, EPI_ISL_1202510, EPI_ISL_1202511, EPI_ISL_1202512, EPI_ISL_1202513, EPI_ISL_1202514, EPI_ISL_1202515, EPI_ISL_1202516, EPI_ISL_1202517, EPI_ISL_1202518, EPI_ISL_1202519, EPI_ISL_1202520, EPI_ISL_1202521, EPI_ISL_1202522, EPI_ISL_1202523, EPI_ISL_1202524, EPI_ISL_1202525, EPI_ISL_1202526, EPI_ISL_1202527, EPI_ISL_1202528, EPI_ISL_1202529, EPI_ISL_1202530, EPI_ISL_1202531, EPI_ISL_1202532, EPI_ISL_1202533, EPI_ISL_1202534, EPI_ISL_1202535, EPI_ISL_1202536, EPI_ISL_1202537, EPI_ISL_1202538, EPI_ISL_1202539, EPI_ISL_1202540, EPI_ISL_1202541, EPI_ISL_1202542, EPI_ISL_1202543, EPI_ISL_1202544, EPI_ISL_1202545, EPI_ISL_1202546, EPI_ISL_1202547, EPI_ISL_1202548, EPI_ISL_1202549, EPI_ISL_1202550, EPI_ISL_1202551, EPI_ISL_1202552, EPI_ISL_1202553, EPI_ISL_1202554, EPI_ISL_1202555, EPI_ISL_1202556, EPI_ISL_1202557, EPI_ISL_1202558, EPI_ISL_1202559, EPI_ISL_1202560, EPI_ISL_1202561, EPI_ISL_1202562, EPI_ISL_1202563, EPI_ISL_1202564, EPI_ISL_1202565, EPI_ISL_1202567, EPI_ISL_1202568, EPI_ISL_1202569, EPI_ISL_1202570, EPI_ISL_1202571, EPI_ISL_1202572, EPI_ISL_1202573, EPI_ISL_1202574, EPI_ISL_1202575, EPI_ISL_1202576, EPI_ISL_1202577, EPI_ISL_1202578, EPI_ISL_1202579, EPI_ISL_1202580, EPI_ISL_1202581, EPI_ISL_1202582, EPI_ISL_1202583, EPI_ISL_1202584, EPI_ISL_1202585, EPI_ISL_1202586, EPI_ISL_1202587, EPI_ISL_1202588, EPI_ISL_1202589, EPI_ISL_1202590, EPI_ISL_1202591, EPI_ISL_1202592, EPI_ISL_1202593, EPI_ISL_1202594, EPI_ISL_1202595, EPI_ISL_1202596, EPI_ISL_1202597, EPI_ISL_1202598, EPI_ISL_1202599, EPI_ISL_1202600, EPI_ISL_1202601, EPI_ISL_1202602, EPI_ISL_1202603, EPI_ISL_1202604, EPI_ISL_1202605, EPI_ISL_1202606, EPI_ISL_1202607, EPI_ISL_1202608, EPI_ISL_1202609, EPI_ISL_1202610, EPI_ISL_1202611, EPI_ISL_1202612, EPI_ISL_1202613, EPI_ISL_1202614, EPI_ISL_1202615, EPI_ISL_1202616, EPI_ISL_1202617, EPI_ISL_1202618, EPI_ISL_1202619, EPI_ISL_1202620, EPI_ISL_1202621, EPI_ISL_1202622, EPI_ISL_1202623, EPI_ISL_1202624, EPI_ISL_1202625, EPI_ISL_1202626, EPI_ISL_1202627, EPI_ISL_1202628, EPI_ISL_1202629, EPI_ISL_1202630, EPI_ISL_1202631, EPI_ISL_1202632, EPI_ISL_1202633, EPI_ISL_1202634, EPI_ISL_1202635, EPI_ISL_1202636, EPI_ISL_1202637, EPI_ISL_1202638, EPI_ISL_1202639, EPI_ISL_1202640, EPI_ISL_1202641, EPI_ISL_1202642, EPI_ISL_1202643, EPI_ISL_1202644, EPI_ISL_1202645, EPI_ISL_1202646, EPI_ISL_1202647, EPI_ISL_1202648, EPI_ISL_1202649, EPI_ISL_1202650, EPI_ISL_1202651, EPI_ISL_1202652, EPI_ISL_1202653, EPI_ISL_1202654, EPI_ISL_1202655, EPI_ISL_1202656, EPI_ISL_1202657, EPI_ISL_1202658, EPI_ISL_1202659, EPI_ISL_1202660, EPI_ISL_1202661, EPI_ISL_1202662, EPI_ISL_1202663, EPI_ISL_1202664, EPI_ISL_1202665, EPI_ISL_1202666, EPI_ISL_1202667, EPI_ISL_1202668, EPI_ISL_1202669, EPI_ISL_1202670, EPI_ISL_1202671, EPI_ISL_1202672, EPI_ISL_1202673, EPI_ISL_1202674, EPI_ISL_1202675, EPI_ISL_1202676, EPI_ISL_1202677, EPI_ISL_1202678, EPI_ISL_1202679, EPI_ISL_1202680, EPI_ISL_1202681, EPI_ISL_1202682, EPI_ISL_1202683, EPI_ISL_1202684, EPI_ISL_1202685, EPI_ISL_1202686, EPI_ISL_1202687, EPI_ISL_1202688, EPI_ISL_1202689, EPI_ISL_1202690, EPI_ISL_1202691, EPI_ISL_1202692, EPI_ISL_1202693, EPI_ISL_1202694, EPI_ISL_1202695, EPI_ISL_1202696, EPI_ISL_1202697, EPI_ISL_1202698, EPI_ISL_1202699, EPI_ISL_1202700, EPI_ISL_1202701, EPI_ISL_1202702, EPI_ISL_1202703, EPI_ISL_1202704, EPI_ISL_1202705, EPI_ISL_1202706, EPI_ISL_1202707, EPI_ISL_1202708, EPI_ISL_1202709, EPI_ISL_1202710, EPI_ISL_1202711, EPI_ISL_1202712, EPI_ISL_1202713, EPI_ISL_1202714, EPI_ISL_1202715, EPI_ISL_1202716, EPI_ISL_1202717, EPI_ISL_1202718, EPI_ISL_1202719, EPI_ISL_1202720, EPI_ISL_1202721, EPI_ISL_1202722, EPI_ISL_1202723, EPI_ISL_1202724, EPI_ISL_1202725, EPI_ISL_1202726, EPI_ISL_1202727, EPI_ISL_1202728, EPI_ISL_1202729, EPI_ISL_1202730, EPI_ISL_1202731, EPI_ISL_1202732, EPI_ISL_1202733, EPI_ISL_1202734, EPI_ISL_1202735, EPI_ISL_1202736, EPI_ISL_1202737, EPI_ISL_1202738, EPI_ISL_1202739, EPI_ISL_1202740, EPI_ISL_1202741, EPI_ISL_1202742, EPI_ISL_1202743, EPI_ISL_1202744, EPI_ISL_1202745, EPI_ISL_1202746, EPI_ISL_1202747, EPI_ISL_1202748, EPI_ISL_1202749, EPI_ISL_1202750, EPI_ISL_1202751, EPI_ISL_1202752, EPI_ISL_1202753, EPI_ISL_1202754, EPI_ISL_1202755, EPI_ISL_1202756, EPI_ISL_1202757, EPI_ISL_1202758, EPI_ISL_1202759, EPI_ISL_1202760, EPI_ISL_1202761, EPI_ISL_1202762, EPI_ISL_1202763, EPI_ISL_1202764, EPI_ISL_1202765, EPI_ISL_1202766, EPI_ISL_1202767, EPI_ISL_1202768, EPI_ISL_1202769, EPI_ISL_1202770, EPI_ISL_1202771, EPI_ISL_1202772, EPI_ISL_1202773, EPI_ISL_1202774, EPI_ISL_1202775, EPI_ISL_1202776, EPI_ISL_1202777, EPI_ISL_1202778, EPI_ISL_1202779, EPI_ISL_1202780, EPI_ISL_1202781, EPI_ISL_1202782, EPI_ISL_1202783, EPI_ISL_1202784, EPI_ISL_1202785, EPI_ISL_1202786, EPI_ISL_1202787, EPI_ISL_1202788, EPI_ISL_1202789, EPI_ISL_1202790, EPI_ISL_1202791, EPI_ISL_1202792, EPI_ISL_1202793, EPI_ISL_1202794, EPI_ISL_1202795, EPI_ISL_1202796, EPI_ISL_1202797, EPI_ISL_1202798, EPI_ISL_1202799, EPI_ISL_1202800, EPI_ISL_1202801, EPI_ISL_1202802, EPI_ISL_1202803, EPI_ISL_1202804, EPI_ISL_1202805, EPI_ISL_1202806, EPI_ISL_1202807, EPI_ISL_1202808, EPI_ISL_1202809, EPI_ISL_1202810, EPI_ISL_1202811, EPI_ISL_1202812, EPI_ISL_1202813, EPI_ISL_1202814, EPI_ISL_1202815, EPI_ISL_1202816, EPI_ISL_1202817, EPI_ISL_1202818, EPI_ISL_1202819, EPI_ISL_1202820, EPI_ISL_1202821, EPI_ISL_1202822, EPI_ISL_1202823, EPI_ISL_1202824, EPI_ISL_1202825, EPI_ISL_1202826, EPI_ISL_1202827, EPI_ISL_1202828, EPI_ISL_1202829, EPI_ISL_1202830, EPI_ISL_1202831, EPI_ISL_1202832, EPI_ISL_1202833, EPI_ISL_1202834, EPI_ISL_1202835, EPI_ISL_1202836, EPI_ISL_1202837, EPI_ISL_1202838, EPI_ISL_1202839, EPI_ISL_1202840, EPI_ISL_1202841, EPI_ISL_1202842, EPI_ISL_1202843, EPI_ISL_1202844, EPI_ISL_1202845, EPI_ISL_1202846, EPI_ISL_1202847, EPI_ISL_1202848, EPI_ISL_1202849, EPI_ISL_1202850, EPI_ISL_1202851, EPI_ISL_1202852, EPI_ISL_1202853, EPI_ISL_1202854, EPI_ISL_1202855, EPI_ISL_1202856, EPI_ISL_1202857, EPI_ISL_1202858, EPI_ISL_1202859, EPI_ISL_1202860, EPI_ISL_1202861, EPI_ISL_1202862, EPI_ISL_1202863, EPI_ISL_1202864, EPI_ISL_1202865, EPI_ISL_1202866, EPI_ISL_1202867, EPI_ISL_1202868, EPI_ISL_1202869, EPI_ISL_1202870, EPI_ISL_1202871, EPI_ISL_1202872, EPI_ISL_1202873, EPI_ISL_1202874, EPI_ISL_1202875, EPI_ISL_1202876, EPI_ISL_1202877, EPI_ISL_1202878, EPI_ISL_1202879, EPI_ISL_1202880, EPI_ISL_1202881, EPI_ISL_1202882, EPI_ISL_1202883, EPI_ISL_1202884, EPI_ISL_1202885, EPI_ISL_1202886, EPI_ISL_1202887, EPI_ISL_1202888, EPI_ISL_1202889, EPI_ISL_1202890, EPI_ISL_1202891, EPI_ISL_1202892, EPI_ISL_1202893, EPI_ISL_1202894, EPI_ISL_1202895, EPI_ISL_1202896, EPI_ISL_1202897, EPI_ISL_1202898, EPI_ISL_1202899, EPI_ISL_1202900, EPI_ISL_1202901, EPI_ISL_1202902, EPI_ISL_1202903, EPI_ISL_1202904, EPI_ISL_1202905, EPI_ISL_1202906, EPI_ISL_1202907, EPI_ISL_1202908, EPI_ISL_1202909, EPI_ISL_1202910, EPI_ISL_1202911, EPI_ISL_1202912, EPI_ISL_1202913, EPI_ISL_1202914, EPI_ISL_1202915, EPI_ISL_1202916, EPI_ISL_1202917, EPI_ISL_1202918, EPI_ISL_1202919, EPI_ISL_1202920, EPI_ISL_1202921, EPI_ISL_1202922, EPI_ISL_1202923, EPI_ISL_1202924, EPI_ISL_1202925, EPI_ISL_1202926, EPI_ISL_1202927, EPI_ISL_1202928, EPI_ISL_1202929, EPI_ISL_1202930, EPI_ISL_1202931, EPI_ISL_1202932, EPI_ISL_1202933, EPI_ISL_1202934, EPI_ISL_1202935, EPI_ISL_1202936, EPI_ISL_1202937, EPI_ISL_1202938, EPI_ISL_1202939, EPI_ISL_1202940, EPI_ISL_1202941, EPI_ISL_1202942, EPI_ISL_1202943, EPI_ISL_1202944, EPI_ISL_1202945, EPI_ISL_1202946, EPI_ISL_1202947, EPI_ISL_1202948, EPI_ISL_1202949, EPI_ISL_1202950, EPI_ISL_1202951, EPI_ISL_1202952, EPI_ISL_1202953, EPI_ISL_1202954, EPI_ISL_1202955, EPI_ISL_1202956, EPI_ISL_1202957, EPI_ISL_1202958, EPI_ISL_1202959, EPI_ISL_1202960, EPI_ISL_1202961, EPI_ISL_1202962, EPI_ISL_1202963, EPI_ISL_1202964, EPI_ISL_1202965, EPI_ISL_1202966, EPI_ISL_1202967, EPI_ISL_1202968, EPI_ISL_1202969, EPI_ISL_1202970, EPI_ISL_1202971, EPI_ISL_1202972, EPI_ISL_1202973, EPI_ISL_1202974, EPI_ISL_1202975, EPI_ISL_1202976, EPI_ISL_1202977, EPI_ISL_1202978, EPI_ISL_1202979, EPI_ISL_1202980, EPI_ISL_1202981, EPI_ISL_1202982, EPI_ISL_1202983, EPI_ISL_1202984, EPI_ISL_1202985, EPI_ISL_1202986, EPI_ISL_1202987, EPI_ISL_1202988, EPI_ISL_1202989, EPI_ISL_1202990, EPI_ISL_1202991, EPI_ISL_1202992, EPI_ISL_1202993, EPI_ISL_1202994, EPI_ISL_1202995, EPI_ISL_1202996, EPI_ISL_1202997, EPI_ISL_1202998, EPI_ISL_1202999, EPI_ISL_1203000, EPI_ISL_1203001, EPI_ISL_1203002, EPI_ISL_1203003, EPI_ISL_1203004, EPI_ISL_1203005, EPI_ISL_1203006, EPI_ISL_1203007, EPI_ISL_1203008, EPI_ISL_1203009, EPI_ISL_1203010, EPI_ISL_1203011, EPI_ISL_1203012, EPI_ISL_1203013, EPI_ISL_1203014, EPI_ISL_1203015, EPI_ISL_1203016, EPI_ISL_1203017, EPI_ISL_1203018, EPI_ISL_1203019, EPI_ISL_1203020, EPI_ISL_1203021, EPI_ISL_1203022, EPI_ISL_1203023, EPI_ISL_1203024, EPI_ISL_1203025, EPI_ISL_1203026, EPI_ISL_1203027, EPI_ISL_1203028, EPI_ISL_1203029, EPI_ISL_1203030, EPI_ISL_1203031, EPI_ISL_1203032, EPI_ISL_1203033, EPI_ISL_1203034, EPI_ISL_1203035, EPI_ISL_1203036, EPI_ISL_1203037, EPI_ISL_1203038, EPI_ISL_1203039, EPI_ISL_1203040, EPI_ISL_1203041, EPI_ISL_1203042, EPI_ISL_1203043, EPI_ISL_1203044, EPI_ISL_1203045, EPI_ISL_1203046, EPI_ISL_1203047, EPI_ISL_1203048, EPI_ISL_1203049, EPI_ISL_1203050, EPI_ISL_1203051, EPI_ISL_1203052, EPI_ISL_1203053, EPI_ISL_1203054, EPI_ISL_1203055, EPI_ISL_1203056, EPI_ISL_1203057, EPI_ISL_1203058, EPI_ISL_1203059, EPI_ISL_1203060, EPI_ISL_1203061, EPI_ISL_1203062, EPI_ISL_1203063, EPI_ISL_1203064, EPI_ISL_1203065, EPI_ISL_1203066, EPI_ISL_1203067, EPI_ISL_1203068, EPI_ISL_1203069, EPI_ISL_1203070, EPI_ISL_1203071, EPI_ISL_1203072, EPI_ISL_1203073, EPI_ISL_1203074, EPI_ISL_1203075, EPI_ISL_1203076, EPI_ISL_1203077, EPI_ISL_1203078, EPI_ISL_1203079, EPI_ISL_1203080, EPI_ISL_1203081, EPI_ISL_1203082, EPI_ISL_1203083, EPI_ISL_1203084, EPI_ISL_1203085, EPI_ISL_1203086, EPI_ISL_1203087, EPI_ISL_1203088, EPI_ISL_1203089, EPI_ISL_1203090, EPI_ISL_1203091, EPI_ISL_1203092, EPI_ISL_1203093, EPI_ISL_1203094, EPI_ISL_1203095, EPI_ISL_1203096, EPI_ISL_1203097, EPI_ISL_1203098, EPI_ISL_1203099, EPI_ISL_1203100, EPI_ISL_1203101, EPI_ISL_1203102, EPI_ISL_1203103, EPI_ISL_1203104, EPI_ISL_1203105, EPI_ISL_1203106, EPI_ISL_1203107, EPI_ISL_1203108, EPI_ISL_1203109, EPI_ISL_1203110, EPI_ISL_1203111, EPI_ISL_1203112, EPI_ISL_1203113, EPI_ISL_1203114, EPI_ISL_1203115, EPI_ISL_1203116, EPI_ISL_1203117, EPI_ISL_1203118, EPI_ISL_1203119, EPI_ISL_1203120, EPI_ISL_1203121, EPI_ISL_1203122, EPI_ISL_1203123, EPI_ISL_1203124, EPI_ISL_1203125, EPI_ISL_1203126, EPI_ISL_1203127, EPI_ISL_1203128, EPI_ISL_1203129, EPI_ISL_1203130, EPI_ISL_1203131, EPI_ISL_1203132, EPI_ISL_1203133, EPI_ISL_1203134, EPI_ISL_1203135, EPI_ISL_1203136, EPI_ISL_1203137, EPI_ISL_1203138, EPI_ISL_1203139, EPI_ISL_1203140, EPI_ISL_1203141, EPI_ISL_1203142, EPI_ISL_1203143, EPI_ISL_1203144, EPI_ISL_1203145, EPI_ISL_1203146, EPI_ISL_1203147, EPI_ISL_1203148, EPI_ISL_1203149, EPI_ISL_1203150, EPI_ISL_1203151, EPI_ISL_1203152, EPI_ISL_1203153, EPI_ISL_1203154, EPI_ISL_1203155, EPI_ISL_1203156, EPI_ISL_1203157, EPI_ISL_1203158, EPI_ISL_1203159, EPI_ISL_1203160, EPI_ISL_1203161, EPI_ISL_1203162, EPI_ISL_1203163, EPI_ISL_1203164, EPI_ISL_1203165, EPI_ISL_1203166, EPI_ISL_1203167, EPI_ISL_1203168, EPI_ISL_1203169, EPI_ISL_1203170, EPI_ISL_1203171, EPI_ISL_1203172, EPI_ISL_1203173, EPI_ISL_1203174, EPI_ISL_1203175, EPI_ISL_1203176, EPI_ISL_1203177, EPI_ISL_1203178, EPI_ISL_1203179, EPI_ISL_1203180, EPI_ISL_1203181, EPI_ISL_1203182, EPI_ISL_1203183, EPI_ISL_1203184, EPI_ISL_1203185, EPI_ISL_1203186, EPI_ISL_1203187, EPI_ISL_1203188, EPI_ISL_1203189, EPI_ISL_1203190, EPI_ISL_1203191, EPI_ISL_1203192, EPI_ISL_1203193, EPI_ISL_1203194, EPI_ISL_1203195, EPI_ISL_1203196, EPI_ISL_1203197, EPI_ISL_1203198, EPI_ISL_1203199, EPI_ISL_1203200, EPI_ISL_1203201, EPI_ISL_1203202, EPI_ISL_1203203, EPI_ISL_1203204, EPI_ISL_1203205, EPI_ISL_1203206, EPI_ISL_1203207, EPI_ISL_1203208, EPI_ISL_1203209, EPI_ISL_1203210, EPI_ISL_1203211, EPI_ISL_1203212, EPI_ISL_1203213, EPI_ISL_1203214, EPI_ISL_1203215, EPI_ISL_1203216, EPI_ISL_1203217, EPI_ISL_1203218, EPI_ISL_1203219, EPI_ISL_1203220, EPI_ISL_1203221, EPI_ISL_1203222, EPI_ISL_1203223, EPI_ISL_1203224, EPI_ISL_1203225, EPI_ISL_1203226, EPI_ISL_1203227, EPI_ISL_1203228, EPI_ISL_1203229, EPI_ISL_1203230, EPI_ISL_1203231, EPI_ISL_1203232, EPI_ISL_1203233, EPI_ISL_1203234, EPI_ISL_1203235, EPI_ISL_1203236, EPI_ISL_1203237, EPI_ISL_1203238, EPI_ISL_1203239, EPI_ISL_1203240, EPI_ISL_1203241, EPI_ISL_1203242, EPI_ISL_1203243, EPI_ISL_1203244, EPI_ISL_1203245, EPI_ISL_1203246, EPI_ISL_1203247, EPI_ISL_1203248, EPI_ISL_1203249, EPI_ISL_1203250, EPI_ISL_1203251, EPI_ISL_1203252, EPI_ISL_1203253, EPI_ISL_1203254, EPI_ISL_1203255, EPI_ISL_1203256, EPI_ISL_1203257, EPI_ISL_1203258, EPI_ISL_1203259, EPI_ISL_1203260, EPI_ISL_1203261, EPI_ISL_1203262, EPI_ISL_1203263, EPI_ISL_1203264, EPI_ISL_1203265, EPI_ISL_1203266, EPI_ISL_1203267, EPI_ISL_1203268, EPI_ISL_1203269, EPI_ISL_1203270, EPI_ISL_1203271, EPI_ISL_1203272, EPI_ISL_1203273, EPI_ISL_1203274, EPI_ISL_1203275, EPI_ISL_1203276, EPI_ISL_1203277, EPI_ISL_1203278, EPI_ISL_1203279, EPI_ISL_1203280, EPI_ISL_1203281, EPI_ISL_1203282, EPI_ISL_1203283, EPI_ISL_1203284, EPI_ISL_1203285, EPI_ISL_1203286, EPI_ISL_1203287, EPI_ISL_1203288, EPI_ISL_1203289, EPI_ISL_1203290, EPI_ISL_1203291, EPI_ISL_1203292, EPI_ISL_1203293, EPI_ISL_1203294, EPI_ISL_1203295, EPI_ISL_1203296, EPI_ISL_1203297, EPI_ISL_1203298, EPI_ISL_1203299, EPI_ISL_1203300, EPI_ISL_1203301, EPI_ISL_1203302, EPI_ISL_1203303, EPI_ISL_1203304, EPI_ISL_1203305, EPI_ISL_1203306, EPI_ISL_1203307, EPI_ISL_1203308, EPI_ISL_1203309, EPI_ISL_1203310, EPI_ISL_1203311, EPI_ISL_1203312, EPI_ISL_1203313, EPI_ISL_1203314, EPI_ISL_1203315, EPI_ISL_1203316, EPI_ISL_1203317, EPI_ISL_1203318, EPI_ISL_1203319, EPI_ISL_1203320, EPI_ISL_1203321, EPI_ISL_1203322, EPI_ISL_1203323, EPI_ISL_1203324, EPI_ISL_1203325, EPI_ISL_1203326, EPI_ISL_1203327, EPI_ISL_1203328, EPI_ISL_1203329, EPI_ISL_1203330, EPI_ISL_1203331, EPI_ISL_1203332, EPI_ISL_1203333, EPI_ISL_1203334, EPI_ISL_1203335, EPI_ISL_1203336, EPI_ISL_1203337, EPI_ISL_1203338, EPI_ISL_1203339, EPI_ISL_1203340, EPI_ISL_1203341, EPI_ISL_1203342, EPI_ISL_1203343, EPI_ISL_1203344, EPI_ISL_1203345, EPI_ISL_1203346, EPI_ISL_1203347, EPI_ISL_1203348, EPI_ISL_1203349, EPI_ISL_1203350, EPI_ISL_1203351, EPI_ISL_1203352, EPI_ISL_1203353, EPI_ISL_1203354, EPI_ISL_1203355, EPI_ISL_1203356, EPI_ISL_1203357, EPI_ISL_1203358, EPI_ISL_1203359, EPI_ISL_1203360, EPI_ISL_1203361, EPI_ISL_1203362, EPI_ISL_1203363, EPI_ISL_1203364, EPI_ISL_1203365, EPI_ISL_1203366, EPI_ISL_1203367, EPI_ISL_1203368, EPI_ISL_1203369, EPI_ISL_1203370, EPI_ISL_1203371, EPI_ISL_1203372, EPI_ISL_1203373, EPI_ISL_1203374, EPI_ISL_1203375, EPI_ISL_1203376, EPI_ISL_1203377, EPI_ISL_1203378, EPI_ISL_1203379, EPI_ISL_1203380, EPI_ISL_1203381, EPI_ISL_1203382, EPI_ISL_1203383, EPI_ISL_1203384, EPI_ISL_1203385, EPI_ISL_1203386, EPI_ISL_1203387, EPI_ISL_1203388, EPI_ISL_1203389, EPI_ISL_1203390, EPI_ISL_1203391, EPI_ISL_1203392, EPI_ISL_1203393, EPI_ISL_1203394, EPI_ISL_1203395, EPI_ISL_1203396, EPI_ISL_1203397, EPI_ISL_1203398, EPI_ISL_1203399, EPI_ISL_1203400, EPI_ISL_1203401, EPI_ISL_1203402, EPI_ISL_1203403, EPI_ISL_1203404, EPI_ISL_1203405, EPI_ISL_1203406, EPI_ISL_1203407, EPI_ISL_1203408, EPI_ISL_1203409, EPI_ISL_1203410, EPI_ISL_1203411, EPI_ISL_1203412, EPI_ISL_1203413, EPI_ISL_1203414, EPI_ISL_1203415, EPI_ISL_1203416, EPI_ISL_1203417, EPI_ISL_1203418, EPI_ISL_1203419, EPI_ISL_1203420, EPI_ISL_1203421, EPI_ISL_1203422, EPI_ISL_1203423, EPI_ISL_1203424, EPI_ISL_1203425, EPI_ISL_1203426, EPI_ISL_1203427, EPI_ISL_1203428, EPI_ISL_1203429, EPI_ISL_1203430, EPI_ISL_1203431, EPI_ISL_1203432, EPI_ISL_1203433, EPI_ISL_1203434, EPI_ISL_1203435, EPI_ISL_1203436, EPI_ISL_1203437, EPI_ISL_1203438, EPI_ISL_1203439, EPI_ISL_1203440, EPI_ISL_1203441, EPI_ISL_1203442, EPI_ISL_1203443, EPI_ISL_1203444, EPI_ISL_1203445, EPI_ISL_1203446, EPI_ISL_1203447, EPI_ISL_1203448, EPI_ISL_1203449, EPI_ISL_1203450, EPI_ISL_1203451, EPI_ISL_1203452, EPI_ISL_1203453, EPI_ISL_1203454, EPI_ISL_1203455, EPI_ISL_1203456, EPI_ISL_1203457, EPI_ISL_1203458, EPI_ISL_1203459, EPI_ISL_1203460, EPI_ISL_1203461, EPI_ISL_1203462, EPI_ISL_1203463, EPI_ISL_1203464, EPI_ISL_1203465, EPI_ISL_1203466, EPI_ISL_1203467, EPI_ISL_1203468, EPI_ISL_1203469, EPI_ISL_1203470, EPI_ISL_1203471, EPI_ISL_1203472, EPI_ISL_1203473, EPI_ISL_1203474, EPI_ISL_1203475, EPI_ISL_1203476, EPI_ISL_1203477, EPI_ISL_1203478, EPI_ISL_1203479, EPI_ISL_1203480, EPI_ISL_1203481, EPI_ISL_1203482, EPI_ISL_1203483, EPI_ISL_1203484, EPI_ISL_1203485, EPI_ISL_1203486, EPI_ISL_1203487, EPI_ISL_1203488, EPI_ISL_1203489, EPI_ISL_1203490, EPI_ISL_1203491, EPI_ISL_1203492, EPI_ISL_1203493, EPI_ISL_1203494, EPI_ISL_1203495, EPI_ISL_1203496, EPI_ISL_1203497, EPI_ISL_1203498, EPI_ISL_1203499, EPI_ISL_1203500, EPI_ISL_1203501, EPI_ISL_1203502, EPI_ISL_1203503, EPI_ISL_1203504, EPI_ISL_1203505, EPI_ISL_1203506, EPI_ISL_1203507, EPI_ISL_1203508, EPI_ISL_1203509, EPI_ISL_1203510, EPI_ISL_1203511, EPI_ISL_1203512, EPI_ISL_1203513, EPI_ISL_1203514, EPI_ISL_1203515, EPI_ISL_1203516, EPI_ISL_1203517, EPI_ISL_1203518, EPI_ISL_1203519, EPI_ISL_1203520, EPI_ISL_1203521, EPI_ISL_1203522, EPI_ISL_1203523, EPI_ISL_1203524, EPI_ISL_1203525, EPI_ISL_1203526, EPI_ISL_1203527, EPI_ISL_1203528, EPI_ISL_1203529, EPI_ISL_1203530, EPI_ISL_1203531, EPI_ISL_1203532, EPI_ISL_1203533, EPI_ISL_1203534, EPI_ISL_1203535, EPI_ISL_1203536, EPI_ISL_1203537, EPI_ISL_1203538, EPI_ISL_1203539, EPI_ISL_1203540, EPI_ISL_1203541, EPI_ISL_1203542, EPI_ISL_1203543, EPI_ISL_1203544, EPI_ISL_1203545, EPI_ISL_1203546, EPI_ISL_1203547, EPI_ISL_1203548, EPI_ISL_1203549, EPI_ISL_1203550, EPI_ISL_1203551, EPI_ISL_1203552, EPI_ISL_1203553, EPI_ISL_1203554, EPI_ISL_1203555, EPI_ISL_1203556, EPI_ISL_1203557, EPI_ISL_1203558, EPI_ISL_1203559, EPI_ISL_1203560, EPI_ISL_1203561, EPI_ISL_1203562, EPI_ISL_1203563, EPI_ISL_1203564, EPI_ISL_1203565, EPI_ISL_1203566, EPI_ISL_1203567, EPI_ISL_1203568, EPI_ISL_1203569, EPI_ISL_1203570, EPI_ISL_1203571, EPI_ISL_1203572, EPI_ISL_1203573, EPI_ISL_1203574, EPI_ISL_1203575, EPI_ISL_1203576, EPI_ISL_1203577, EPI_ISL_1203578, EPI_ISL_1203579, EPI_ISL_1203580, EPI_ISL_1203581, EPI_ISL_1203582, EPI_ISL_1203583, EPI_ISL_1203584, EPI_ISL_1203585, EPI_ISL_1203586, EPI_ISL_1203587, EPI_ISL_1203588, EPI_ISL_1203589, EPI_ISL_1203590, EPI_ISL_1203591, EPI_ISL_1203592, EPI_ISL_1203593, EPI_ISL_1203594, EPI_ISL_1203595, EPI_ISL_1203596, EPI_ISL_1203597, EPI_ISL_1203598, EPI_ISL_1203599, EPI_ISL_1203600, EPI_ISL_1203601, EPI_ISL_1203602, EPI_ISL_1203603, EPI_ISL_1203604, EPI_ISL_1203605, EPI_ISL_1203606, EPI_ISL_1203607, EPI_ISL_1203608, EPI_ISL_1203609, EPI_ISL_1203610, EPI_ISL_1203611, EPI_ISL_1203612, EPI_ISL_1203613, EPI_ISL_1203614, EPI_ISL_1203615, EPI_ISL_1203616, EPI_ISL_1203617, EPI_ISL_1203618, EPI_ISL_1203619, EPI_ISL_1203620, EPI_ISL_1203621, EPI_ISL_1203622, EPI_ISL_1203623, EPI_ISL_1203624, EPI_ISL_1203625, EPI_ISL_1203626, EPI_ISL_1203627, EPI_ISL_1203628, EPI_ISL_1203629, EPI_ISL_1203630, EPI_ISL_1203631, EPI_ISL_1203632, EPI_ISL_1203633, EPI_ISL_1203634, EPI_ISL_1203635, EPI_ISL_1203636, EPI_ISL_1203637, EPI_ISL_1203638, EPI_ISL_1203639, EPI_ISL_1203640, EPI_ISL_1203641, EPI_ISL_1203642, EPI_ISL_1203643, EPI_ISL_1203644, EPI_ISL_1203645, EPI_ISL_1203646, EPI_ISL_1203647, EPI_ISL_1203648, EPI_ISL_1203649, EPI_ISL_1203650, EPI_ISL_1203651, EPI_ISL_1203652, EPI_ISL_1203653, EPI_ISL_786091, EPI_ISL_786092, EPI_ISL_786093, EPI_ISL_786094, EPI_ISL_786095, EPI_ISL_786096, EPI_ISL_786097, EPI_ISL_786098, EPI_ISL_786099, EPI_ISL_786100, EPI_ISL_786101, EPI_ISL_786102, EPI_ISL_786103, EPI_ISL_786104, EPI_ISL_786105, EPI_ISL_786106, EPI_ISL_786107, EPI_ISL_786108, EPI_ISL_786109, EPI_ISL_786110, EPI_ISL_786111, EPI_ISL_786112, EPI_ISL_786113, EPI_ISL_786114, EPI_ISL_786115, EPI_ISL_786116, EPI_ISL_786117, EPI_ISL_786118, EPI_ISL_786119, EPI_ISL_786120, EPI_ISL_786121, EPI_ISL_786122, EPI_ISL_786123, EPI_ISL_786124, EPI_ISL_786125, EPI_ISL_786126, EPI_ISL_786127, EPI_ISL_786128, EPI_ISL_786129, EPI_ISL_786130, EPI_ISL_786131, EPI_ISL_786132, EPI_ISL_786133, EPI_ISL_786134, EPI_ISL_786135, EPI_ISL_786136, EPI_ISL_786137, EPI_ISL_786138, EPI_ISL_786139, EPI_ISL_786140, EPI_ISL_786141, EPI_ISL_786142, EPI_ISL_786143, EPI_ISL_786144, EPI_ISL_786145, EPI_ISL_786146, EPI_ISL_786147, EPI_ISL_786148, EPI_ISL_786149, EPI_ISL_786150, EPI_ISL_786151, EPI_ISL_786152, EPI_ISL_786153, EPI_ISL_786154, EPI_ISL_786155, EPI_ISL_786156, EPI_ISL_786157, EPI_ISL_786158, EPI_ISL_786159, EPI_ISL_786160, EPI_ISL_786161, EPI_ISL_786162, EPI_ISL_786163, EPI_ISL_786164, EPI_ISL_786165, EPI_ISL_786166, EPI_ISL_786167, EPI_ISL_786168, EPI_ISL_786169, EPI_ISL_786170, EPI_ISL_786171, EPI_ISL_786172, EPI_ISL_786173, EPI_ISL_786174, EPI_ISL_786175, EPI_ISL_786176, EPI_ISL_786177, EPI_ISL_786178, EPI_ISL_786179, EPI_ISL_786180, EPI_ISL_786181, EPI_ISL_786182, EPI_ISL_786183, EPI_ISL_786184, EPI_ISL_786185, EPI_ISL_786186, EPI_ISL_786187, EPI_ISL_786188, EPI_ISL_786189, EPI_ISL_786190, EPI_ISL_786191, EPI_ISL_786192, EPI_ISL_786193, EPI_ISL_786194, EPI_ISL_786195, EPI_ISL_786196, EPI_ISL_786197, EPI_ISL_784398, EPI_ISL_784399, EPI_ISL_784400, EPI_ISL_784401, EPI_ISL_784402, EPI_ISL_784403, EPI_ISL_784404, EPI_ISL_784405, EPI_ISL_784406, EPI_ISL_784407, EPI_ISL_784408, EPI_ISL_784409, EPI_ISL_784410, EPI_ISL_784411, EPI_ISL_784412, EPI_ISL_784413, EPI_ISL_784414, EPI_ISL_784415, EPI_ISL_784416, EPI_ISL_784417, EPI_ISL_784418, EPI_ISL_784419, EPI_ISL_784420, EPI_ISL_784421, EPI_ISL_784422, EPI_ISL_784423, EPI_ISL_784424, EPI_ISL_784425, EPI_ISL_784426, EPI_ISL_784427, EPI_ISL_784428, EPI_ISL_784429, EPI_ISL_784430, EPI_ISL_784431, EPI_ISL_784432, EPI_ISL_784433, EPI_ISL_784434, EPI_ISL_784435, EPI_ISL_784436, EPI_ISL_784437, EPI_ISL_784438, EPI_ISL_784439, EPI_ISL_784440, EPI_ISL_784441, EPI_ISL_784442, EPI_ISL_784443, EPI_ISL_784444, EPI_ISL_784445, EPI_ISL_784446, EPI_ISL_784447, EPI_ISL_784448, EPI_ISL_784449, EPI_ISL_784450, EPI_ISL_784451, EPI_ISL_784452, EPI_ISL_784453, EPI_ISL_784454, EPI_ISL_784455, EPI_ISL_784456, EPI_ISL_784457, EPI_ISL_784458, EPI_ISL_784459, EPI_ISL_784460, EPI_ISL_784461, EPI_ISL_784462, EPI_ISL_784463, EPI_ISL_784464, EPI_ISL_784465, EPI_ISL_784466, EPI_ISL_784467, EPI_ISL_784468, EPI_ISL_784469, EPI_ISL_784470, EPI_ISL_784471, EPI_ISL_784472, EPI_ISL_784473, EPI_ISL_784474, EPI_ISL_784475, EPI_ISL_784476, EPI_ISL_784477, EPI_ISL_784478, EPI_ISL_784479, EPI_ISL_784480, EPI_ISL_784481, EPI_ISL_784482, EPI_ISL_784483, EPI_ISL_784484, EPI_ISL_784485, EPI_ISL_784486, EPI_ISL_784487, EPI_ISL_784488, EPI_ISL_784489, EPI_ISL_784490, EPI_ISL_784491, EPI_ISL_784492, EPI_ISL_784493, EPI_ISL_784494, EPI_ISL_784495, EPI_ISL_784496, EPI_ISL_784497, EPI_ISL_784498, EPI_ISL_784499, EPI_ISL_784500, EPI_ISL_784501, EPI_ISL_784502, EPI_ISL_784503, EPI_ISL_784504, EPI_ISL_784505, EPI_ISL_784506, EPI_ISL_784507, EPI_ISL_784508, EPI_ISL_784509, EPI_ISL_784510, EPI_ISL_784511, EPI_ISL_784512, EPI_ISL_784513, EPI_ISL_784514, EPI_ISL_784515, EPI_ISL_784516, EPI_ISL_784517, EPI_ISL_784518, EPI_ISL_784519, EPI_ISL_784520, EPI_ISL_784521, EPI_ISL_784522, EPI_ISL_784523, EPI_ISL_784524, EPI_ISL_784525, EPI_ISL_784526, EPI_ISL_784527, EPI_ISL_784528, EPI_ISL_784529, EPI_ISL_784530, EPI_ISL_784531, EPI_ISL_784532, EPI_ISL_784533, EPI_ISL_784534, EPI_ISL_784535, EPI_ISL_784536, EPI_ISL_784537, EPI_ISL_784538, EPI_ISL_784539, EPI_ISL_784540, EPI_ISL_784541, EPI_ISL_784542, EPI_ISL_784543, EPI_ISL_784544, EPI_ISL_784545, EPI_ISL_784546, EPI_ISL_784547, EPI_ISL_784548, EPI_ISL_784549, EPI_ISL_784550, EPI_ISL_784551, EPI_ISL_784552, EPI_ISL_784553, EPI_ISL_784554, EPI_ISL_784555, EPI_ISL_784556, EPI_ISL_784557, EPI_ISL_784558, EPI_ISL_784559, EPI_ISL_784560, EPI_ISL_784561, EPI_ISL_784562, EPI_ISL_784563, EPI_ISL_784564, EPI_ISL_784565, EPI_ISL_784566, EPI_ISL_784567, EPI_ISL_784568, EPI_ISL_784569, EPI_ISL_784570, EPI_ISL_784571, EPI_ISL_784572, EPI_ISL_784573, EPI_ISL_784574, EPI_ISL_784575, EPI_ISL_784576, EPI_ISL_784577, EPI_ISL_784578, EPI_ISL_784579, EPI_ISL_784580, EPI_ISL_784581, EPI_ISL_784582, EPI_ISL_784583, EPI_ISL_784584, EPI_ISL_784585, EPI_ISL_784586, EPI_ISL_784587, EPI_ISL_784588, EPI_ISL_784589, EPI_ISL_784590, EPI_ISL_784591, EPI_ISL_784592, EPI_ISL_784593, EPI_ISL_784594, EPI_ISL_784595, EPI_ISL_784596, EPI_ISL_784597, EPI_ISL_784598, EPI_ISL_784599, EPI_ISL_784600, EPI_ISL_784601, EPI_ISL_784602, EPI_ISL_784603, EPI_ISL_784604, EPI_ISL_784605, EPI_ISL_784606, EPI_ISL_784607, EPI_ISL_784608, EPI_ISL_784609, EPI_ISL_784610, EPI_ISL_784611, EPI_ISL_784612, EPI_ISL_784613, EPI_ISL_784614, EPI_ISL_784615, EPI_ISL_784616, EPI_ISL_784617, EPI_ISL_784618, EPI_ISL_784619, EPI_ISL_784620, EPI_ISL_784621, EPI_ISL_784622, EPI_ISL_784623, EPI_ISL_784624, EPI_ISL_784625, EPI_ISL_784626, EPI_ISL_784627, EPI_ISL_784628, EPI_ISL_784629, EPI_ISL_784630, EPI_ISL_784631, EPI_ISL_784632, EPI_ISL_784633, EPI_ISL_784634, EPI_ISL_784635, EPI_ISL_784636, EPI_ISL_784637, EPI_ISL_784638, EPI_ISL_784639, EPI_ISL_784640, EPI_ISL_784641, EPI_ISL_784642, EPI_ISL_784643, EPI_ISL_784644, EPI_ISL_784645, EPI_ISL_784646, EPI_ISL_784647, EPI_ISL_784648, EPI_ISL_784649, EPI_ISL_784650, EPI_ISL_784651, EPI_ISL_784652, EPI_ISL_784653, EPI_ISL_784654, EPI_ISL_784655, EPI_ISL_784656, EPI_ISL_784657, EPI_ISL_784658, EPI_ISL_784659, EPI_ISL_784660, EPI_ISL_784661, EPI_ISL_784662, EPI_ISL_784663, EPI_ISL_784664, EPI_ISL_784665, EPI_ISL_784666, EPI_ISL_784667, EPI_ISL_784668, EPI_ISL_784669, EPI_ISL_784670, EPI_ISL_784671, EPI_ISL_784672, EPI_ISL_784673, EPI_ISL_784674, EPI_ISL_784675, EPI_ISL_784676, EPI_ISL_784677, EPI_ISL_784678, EPI_ISL_784679, EPI_ISL_784680, EPI_ISL_784681, EPI_ISL_784682, EPI_ISL_784683, EPI_ISL_784684, EPI_ISL_784685, EPI_ISL_784686, EPI_ISL_784687, EPI_ISL_784688, EPI_ISL_784689, EPI_ISL_784690, EPI_ISL_784691, EPI_ISL_784692, EPI_ISL_784693, EPI_ISL_784694, EPI_ISL_784695, EPI_ISL_784696, EPI_ISL_784697, EPI_ISL_784698, EPI_ISL_784699, EPI_ISL_784700, EPI_ISL_784701, EPI_ISL_784702, EPI_ISL_784703, EPI_ISL_784704, EPI_ISL_784705, EPI_ISL_784706, EPI_ISL_784707, EPI_ISL_784708, EPI_ISL_784709, EPI_ISL_784710, EPI_ISL_784711, EPI_ISL_784712, EPI_ISL_784713, EPI_ISL_784714, EPI_ISL_784715, EPI_ISL_784716, EPI_ISL_784717, EPI_ISL_784718, EPI_ISL_784719, EPI_ISL_784720, EPI_ISL_784721, EPI_ISL_784722, EPI_ISL_784723, EPI_ISL_784724, EPI_ISL_784725, EPI_ISL_784726, EPI_ISL_784727, EPI_ISL_784728, EPI_ISL_784729, EPI_ISL_784730, EPI_ISL_784731, EPI_ISL_784732, EPI_ISL_784733, EPI_ISL_784734, EPI_ISL_784735, EPI_ISL_784736, EPI_ISL_784737, EPI_ISL_784738, EPI_ISL_784739, EPI_ISL_784740, EPI_ISL_784741, EPI_ISL_784742, EPI_ISL_784743, EPI_ISL_784744, EPI_ISL_784745, EPI_ISL_784746, EPI_ISL_784747, EPI_ISL_784748, EPI_ISL_784749, EPI_ISL_784750, EPI_ISL_784751, EPI_ISL_784752, EPI_ISL_784753, EPI_ISL_784754, EPI_ISL_784755, EPI_ISL_784756, EPI_ISL_784757, EPI_ISL_784758, EPI_ISL_784759, EPI_ISL_784760, EPI_ISL_784761, EPI_ISL_784762, EPI_ISL_784763, EPI_ISL_784764, EPI_ISL_784765, EPI_ISL_784766, EPI_ISL_784767, EPI_ISL_784768, EPI_ISL_784769, EPI_ISL_784770, EPI_ISL_784771, EPI_ISL_784772, EPI_ISL_784773, EPI_ISL_784774, EPI_ISL_784775, EPI_ISL_784776, EPI_ISL_784777, EPI_ISL_784778, EPI_ISL_784779, EPI_ISL_784780, EPI_ISL_784781, EPI_ISL_784782, EPI_ISL_784783, EPI_ISL_784784, EPI_ISL_784785, EPI_ISL_784786, EPI_ISL_784787, EPI_ISL_784788, EPI_ISL_784789, EPI_ISL_784790, EPI_ISL_784791, EPI_ISL_784792, EPI_ISL_784793, EPI_ISL_784794, EPI_ISL_784795, EPI_ISL_784796, EPI_ISL_784797, EPI_ISL_784798, EPI_ISL_784799, EPI_ISL_784800, EPI_ISL_784801, EPI_ISL_784802, EPI_ISL_784803, EPI_ISL_784804, EPI_ISL_784805, EPI_ISL_784806, EPI_ISL_784807, EPI_ISL_784808, EPI_ISL_784809, EPI_ISL_784810, EPI_ISL_784811, EPI_ISL_784812, EPI_ISL_784813, EPI_ISL_784814, EPI_ISL_784815, EPI_ISL_784816, EPI_ISL_784817, EPI_ISL_784818, EPI_ISL_784819, EPI_ISL_784820, EPI_ISL_784821, EPI_ISL_784822, EPI_ISL_784823, EPI_ISL_784824, EPI_ISL_784825, EPI_ISL_784826, EPI_ISL_784827, EPI_ISL_784828, EPI_ISL_784829, EPI_ISL_784830, EPI_ISL_784831, EPI_ISL_784832, EPI_ISL_784833, EPI_ISL_784834, EPI_ISL_784835, EPI_ISL_784836, EPI_ISL_784837, EPI_ISL_784838, EPI_ISL_784839, EPI_ISL_784840, EPI_ISL_784841, EPI_ISL_784842, EPI_ISL_784843, EPI_ISL_784844, EPI_ISL_784845, EPI_ISL_784846, EPI_ISL_784847, EPI_ISL_784848, EPI_ISL_784849, EPI_ISL_784850, EPI_ISL_784851, EPI_ISL_784852, EPI_ISL_784853, EPI_ISL_784854, EPI_ISL_784855, EPI_ISL_784856, EPI_ISL_784857, EPI_ISL_784858, EPI_ISL_784859, EPI_ISL_784860, EPI_ISL_784861, EPI_ISL_784862, EPI_ISL_784863, EPI_ISL_784864, EPI_ISL_784865, EPI_ISL_784866, EPI_ISL_784867, EPI_ISL_784868, EPI_ISL_784869, EPI_ISL_784870, EPI_ISL_784871, EPI_ISL_784872, EPI_ISL_784873, EPI_ISL_784874, EPI_ISL_784875, EPI_ISL_784876, EPI_ISL_784877, EPI_ISL_784878, EPI_ISL_784879, EPI_ISL_784880, EPI_ISL_784881, EPI_ISL_784882, EPI_ISL_784883, EPI_ISL_784884, EPI_ISL_784885, EPI_ISL_784886, EPI_ISL_784887, EPI_ISL_784888, EPI_ISL_784889, EPI_ISL_784890, EPI_ISL_784891, EPI_ISL_784892, EPI_ISL_784893, EPI_ISL_784894, EPI_ISL_784895, EPI_ISL_784896, EPI_ISL_784897, EPI_ISL_784898, EPI_ISL_784899, EPI_ISL_784900, EPI_ISL_784901, EPI_ISL_784902, EPI_ISL_784903, EPI_ISL_784904, EPI_ISL_784905, EPI_ISL_784906, EPI_ISL_784907, EPI_ISL_784908, EPI_ISL_784909, EPI_ISL_784910, EPI_ISL_784911, EPI_ISL_784912, EPI_ISL_784913, EPI_ISL_784914, EPI_ISL_784915, EPI_ISL_784916, EPI_ISL_784917, EPI_ISL_784918, EPI_ISL_784919, EPI_ISL_784920, EPI_ISL_784921, EPI_ISL_784922, EPI_ISL_784923, EPI_ISL_784924, EPI_ISL_784925, EPI_ISL_784926, EPI_ISL_784927, EPI_ISL_784928, EPI_ISL_784929, EPI_ISL_784930, EPI_ISL_784931, EPI_ISL_784932, EPI_ISL_784933, EPI_ISL_784934, EPI_ISL_784935, EPI_ISL_784936, EPI_ISL_784937, EPI_ISL_784938, EPI_ISL_784939, EPI_ISL_784940, EPI_ISL_784941, EPI_ISL_784942, EPI_ISL_784943, EPI_ISL_784944, EPI_ISL_784945, EPI_ISL_784946, EPI_ISL_784947, EPI_ISL_784948, EPI_ISL_784949, EPI_ISL_784950, EPI_ISL_784951, EPI_ISL_784952, EPI_ISL_784953, EPI_ISL_784954, EPI_ISL_784955, EPI_ISL_784956, EPI_ISL_784957, EPI_ISL_784958, EPI_ISL_784959, EPI_ISL_784960, EPI_ISL_784961, EPI_ISL_784962, EPI_ISL_784963, EPI_ISL_784964, EPI_ISL_784965, EPI_ISL_784966, EPI_ISL_784967, EPI_ISL_784968, EPI_ISL_784969, EPI_ISL_784970, EPI_ISL_784971, EPI_ISL_784972, EPI_ISL_784973, EPI_ISL_784974, EPI_ISL_784975, EPI_ISL_784976, EPI_ISL_784977, EPI_ISL_784978, EPI_ISL_784979, EPI_ISL_784980, EPI_ISL_784981, EPI_ISL_784982, EPI_ISL_784983, EPI_ISL_784984, EPI_ISL_784985, EPI_ISL_784986, EPI_ISL_784987, EPI_ISL_784988, EPI_ISL_784989, EPI_ISL_784990, EPI_ISL_784991, EPI_ISL_784992, EPI_ISL_784993, EPI_ISL_784994, EPI_ISL_784995, EPI_ISL_784996, EPI_ISL_784997, EPI_ISL_784998, EPI_ISL_784999, EPI_ISL_785000, EPI_ISL_785001, EPI_ISL_785002, EPI_ISL_785003, EPI_ISL_785004, EPI_ISL_785005, EPI_ISL_785006, EPI_ISL_785007, EPI_ISL_785008, EPI_ISL_785009, EPI_ISL_785010, EPI_ISL_785011, EPI_ISL_785012, EPI_ISL_785013, EPI_ISL_785014, EPI_ISL_785015, EPI_ISL_785016, EPI_ISL_785017, EPI_ISL_785018, EPI_ISL_785019, EPI_ISL_785020, EPI_ISL_785021, EPI_ISL_785022, EPI_ISL_785023, EPI_ISL_785024, EPI_ISL_785025, EPI_ISL_785026, EPI_ISL_785027, EPI_ISL_785028, EPI_ISL_785029, EPI_ISL_785030, EPI_ISL_785031, EPI_ISL_785032, EPI_ISL_785033, EPI_ISL_785034, EPI_ISL_785035, EPI_ISL_785036, EPI_ISL_785037, EPI_ISL_785038, EPI_ISL_785039, EPI_ISL_785040, EPI_ISL_785041, EPI_ISL_785042, EPI_ISL_785043, EPI_ISL_785044, EPI_ISL_785045, EPI_ISL_785046, EPI_ISL_785047, EPI_ISL_785048, EPI_ISL_785049, EPI_ISL_785050, EPI_ISL_785051, EPI_ISL_785052, EPI_ISL_785053, EPI_ISL_785054, EPI_ISL_785055, EPI_ISL_785056, EPI_ISL_785057, EPI_ISL_785058, EPI_ISL_785059, EPI_ISL_785060, EPI_ISL_785061, EPI_ISL_785062, EPI_ISL_785063, EPI_ISL_785064, EPI_ISL_785065, EPI_ISL_785066, EPI_ISL_785067, EPI_ISL_785068, EPI_ISL_785069, EPI_ISL_785070, EPI_ISL_785071, EPI_ISL_785072, EPI_ISL_785073, EPI_ISL_785074, EPI_ISL_785075, EPI_ISL_785076, EPI_ISL_785077, EPI_ISL_785078, EPI_ISL_785079, EPI_ISL_785080, EPI_ISL_785081, EPI_ISL_785082, EPI_ISL_785083, EPI_ISL_785084, EPI_ISL_785085, EPI_ISL_785086, EPI_ISL_785087, EPI_ISL_785088, EPI_ISL_785089, EPI_ISL_785090, EPI_ISL_785091, EPI_ISL_785092, EPI_ISL_785093, EPI_ISL_785094, EPI_ISL_785095, EPI_ISL_785096, EPI_ISL_785097, EPI_ISL_785098, EPI_ISL_785099, EPI_ISL_785100, EPI_ISL_785101, EPI_ISL_785102, EPI_ISL_785103, EPI_ISL_785104, EPI_ISL_785105, EPI_ISL_785106, EPI_ISL_785107, EPI_ISL_785108, EPI_ISL_785109, EPI_ISL_785110, EPI_ISL_785111, EPI_ISL_785112, EPI_ISL_785113, EPI_ISL_785114, EPI_ISL_785115, EPI_ISL_785116, EPI_ISL_785117, EPI_ISL_785118, EPI_ISL_785119, EPI_ISL_785120, EPI_ISL_785121, EPI_ISL_785122, EPI_ISL_785123, EPI_ISL_785124, EPI_ISL_785125, EPI_ISL_785126, EPI_ISL_785127, EPI_ISL_785128, EPI_ISL_785129, EPI_ISL_785130, EPI_ISL_785131, EPI_ISL_785132, EPI_ISL_785133, EPI_ISL_785134, EPI_ISL_785135, EPI_ISL_785136, EPI_ISL_785137, EPI_ISL_785138, EPI_ISL_785139, EPI_ISL_785140, EPI_ISL_785141, EPI_ISL_785142, EPI_ISL_785143, EPI_ISL_785144, EPI_ISL_785145, EPI_ISL_785146, EPI_ISL_785147, EPI_ISL_785148, EPI_ISL_785149, EPI_ISL_785150, EPI_ISL_785151, EPI_ISL_785152, EPI_ISL_785153, EPI_ISL_785154, EPI_ISL_785155, EPI_ISL_785156, EPI_ISL_785157, EPI_ISL_785158, EPI_ISL_785159, EPI_ISL_785160, EPI_ISL_785161, EPI_ISL_785162, EPI_ISL_785163, EPI_ISL_785164, EPI_ISL_785165, EPI_ISL_785166, EPI_ISL_785167, EPI_ISL_785168, EPI_ISL_785169, EPI_ISL_785170, EPI_ISL_785171, EPI_ISL_785172, EPI_ISL_785173, EPI_ISL_785174, EPI_ISL_785175, EPI_ISL_785176, EPI_ISL_785177, EPI_ISL_785178, EPI_ISL_785179, EPI_ISL_785180, EPI_ISL_785181, EPI_ISL_785182, EPI_ISL_785183, EPI_ISL_785184, EPI_ISL_785185, EPI_ISL_785186, EPI_ISL_785187, EPI_ISL_785188, EPI_ISL_785189, EPI_ISL_785190, EPI_ISL_785191, EPI_ISL_785192, EPI_ISL_785193, EPI_ISL_785194, EPI_ISL_785195, EPI_ISL_785196, EPI_ISL_785197, EPI_ISL_785198, EPI_ISL_785199, EPI_ISL_785200, EPI_ISL_785201, EPI_ISL_785202, EPI_ISL_785203, EPI_ISL_785204, EPI_ISL_785205, EPI_ISL_785206, EPI_ISL_785207, EPI_ISL_785208, EPI_ISL_785209, EPI_ISL_785210, EPI_ISL_785211, EPI_ISL_785212, EPI_ISL_785213, EPI_ISL_785214, EPI_ISL_785215, EPI_ISL_785216, EPI_ISL_785217, EPI_ISL_785218, EPI_ISL_785219, EPI_ISL_785220, EPI_ISL_785221, EPI_ISL_785222, EPI_ISL_785223, EPI_ISL_785224, EPI_ISL_785225, EPI_ISL_785226, EPI_ISL_785227, EPI_ISL_785228, EPI_ISL_785229, EPI_ISL_785230, EPI_ISL_785231, EPI_ISL_785232, EPI_ISL_785233, EPI_ISL_785234, EPI_ISL_785235, EPI_ISL_785236, EPI_ISL_785237, EPI_ISL_785238, EPI_ISL_785239, EPI_ISL_785240, EPI_ISL_785241, EPI_ISL_785242, EPI_ISL_785243, EPI_ISL_785244, EPI_ISL_785245, EPI_ISL_785246, EPI_ISL_785247, EPI_ISL_785248, EPI_ISL_785249, EPI_ISL_785250, EPI_ISL_785251, EPI_ISL_785252, EPI_ISL_785253, EPI_ISL_785254, EPI_ISL_785255, EPI_ISL_785256, EPI_ISL_785257, EPI_ISL_785258, EPI_ISL_785259, EPI_ISL_785260, EPI_ISL_785261, EPI_ISL_785262, EPI_ISL_785263, EPI_ISL_785264, EPI_ISL_785265, EPI_ISL_785266, EPI_ISL_785267, EPI_ISL_785268, EPI_ISL_785269, EPI_ISL_785270, EPI_ISL_785271, EPI_ISL_785272, EPI_ISL_785273, EPI_ISL_785274, EPI_ISL_785275, EPI_ISL_785276, EPI_ISL_785277, EPI_ISL_785278, EPI_ISL_785279, EPI_ISL_785280, EPI_ISL_785281, EPI_ISL_785282, EPI_ISL_785283, EPI_ISL_785284, EPI_ISL_785285, EPI_ISL_785286, EPI_ISL_785287, EPI_ISL_785288, EPI_ISL_785289, EPI_ISL_785290, EPI_ISL_785291, EPI_ISL_785292, EPI_ISL_785293, EPI_ISL_785294, EPI_ISL_785295, EPI_ISL_785296, EPI_ISL_785297, EPI_ISL_783594, EPI_ISL_783595, EPI_ISL_783596, EPI_ISL_783597, EPI_ISL_783598, EPI_ISL_783599, EPI_ISL_783600, EPI_ISL_783601, EPI_ISL_783602, EPI_ISL_783603, EPI_ISL_783538, EPI_ISL_783604, EPI_ISL_783605, EPI_ISL_783606, EPI_ISL_783607, EPI_ISL_783608, EPI_ISL_783609, EPI_ISL_783610, EPI_ISL_783611, EPI_ISL_783612, EPI_ISL_783613, EPI_ISL_783614, EPI_ISL_783615, EPI_ISL_783616, EPI_ISL_783617, EPI_ISL_783618, EPI_ISL_783619, EPI_ISL_783620, EPI_ISL_783621, EPI_ISL_783622, EPI_ISL_783623, EPI_ISL_783624, EPI_ISL_783625, EPI_ISL_783626, EPI_ISL_783627, EPI_ISL_783628, EPI_ISL_783629, EPI_ISL_783630, EPI_ISL_783631, EPI_ISL_783632, EPI_ISL_783633, EPI_ISL_783634, EPI_ISL_783635, EPI_ISL_783636, EPI_ISL_783637, EPI_ISL_783638, EPI_ISL_783639, EPI_ISL_783640, EPI_ISL_783641, EPI_ISL_783642, EPI_ISL_783643, EPI_ISL_783644, EPI_ISL_783645, EPI_ISL_783646, EPI_ISL_783647, EPI_ISL_783648, EPI_ISL_783649, EPI_ISL_783650, EPI_ISL_783651, EPI_ISL_783652, EPI_ISL_783653, EPI_ISL_783654, EPI_ISL_783655, EPI_ISL_783656, EPI_ISL_783657, EPI_ISL_783658, EPI_ISL_783659, EPI_ISL_783660, EPI_ISL_783661, EPI_ISL_783662, EPI_ISL_783663, EPI_ISL_783664, EPI_ISL_783665, EPI_ISL_783666, EPI_ISL_783667, EPI_ISL_783668, EPI_ISL_783669, EPI_ISL_783670, EPI_ISL_783560, EPI_ISL_783671, EPI_ISL_783672, EPI_ISL_783673, EPI_ISL_783674, EPI_ISL_783675, EPI_ISL_783676, EPI_ISL_783677, EPI_ISL_783678, EPI_ISL_783679, EPI_ISL_783550, EPI_ISL_783680, EPI_ISL_783681, EPI_ISL_783682, EPI_ISL_783683, EPI_ISL_783684, EPI_ISL_783685, EPI_ISL_783686, EPI_ISL_783687, EPI_ISL_783688, EPI_ISL_783689, EPI_ISL_783690, EPI_ISL_783691, EPI_ISL_783692, EPI_ISL_783693, EPI_ISL_783694, EPI_ISL_783695, EPI_ISL_783696, EPI_ISL_783697, EPI_ISL_783698, EPI_ISL_783699, EPI_ISL_783700, EPI_ISL_783701, EPI_ISL_783702, EPI_ISL_783703, EPI_ISL_783704, EPI_ISL_783705, EPI_ISL_783552, EPI_ISL_783706, EPI_ISL_783707, EPI_ISL_783708, EPI_ISL_783709, EPI_ISL_783710, EPI_ISL_783711, EPI_ISL_783712, EPI_ISL_783713, EPI_ISL_783714, EPI_ISL_783715, EPI_ISL_783716, EPI_ISL_783717, EPI_ISL_783718, EPI_ISL_783719, EPI_ISL_783720, EPI_ISL_783721, EPI_ISL_783722, EPI_ISL_783723, EPI_ISL_783724, EPI_ISL_783725, EPI_ISL_783726, EPI_ISL_783727, EPI_ISL_783728, EPI_ISL_783729, EPI_ISL_783730, EPI_ISL_783731, EPI_ISL_783732, EPI_ISL_783733, EPI_ISL_783734, EPI_ISL_783735, EPI_ISL_783736, EPI_ISL_783737, EPI_ISL_783738, EPI_ISL_783739, EPI_ISL_783740, EPI_ISL_783741, EPI_ISL_783742, EPI_ISL_783743, EPI_ISL_783744, EPI_ISL_783745, EPI_ISL_783565, EPI_ISL_783746, EPI_ISL_783563, EPI_ISL_783747, EPI_ISL_783748, EPI_ISL_783749, EPI_ISL_783750, EPI_ISL_783751, EPI_ISL_783752, EPI_ISL_783753, EPI_ISL_783754, EPI_ISL_783755, EPI_ISL_783756, EPI_ISL_783757, EPI_ISL_783758, EPI_ISL_783759, EPI_ISL_783760, EPI_ISL_783761, EPI_ISL_783762, EPI_ISL_783763, EPI_ISL_783764, EPI_ISL_783765, EPI_ISL_783766, EPI_ISL_783767, EPI_ISL_783768, EPI_ISL_783769, EPI_ISL_783770, EPI_ISL_783771, EPI_ISL_783772, EPI_ISL_783773, EPI_ISL_783774, EPI_ISL_783775, EPI_ISL_783776, EPI_ISL_783777, EPI_ISL_783778, EPI_ISL_783779, EPI_ISL_783780, EPI_ISL_783781, EPI_ISL_783782, EPI_ISL_783783, EPI_ISL_783784, EPI_ISL_783785, EPI_ISL_783786, EPI_ISL_783787, EPI_ISL_783788, EPI_ISL_783789, EPI_ISL_783790, EPI_ISL_783791, EPI_ISL_783792, EPI_ISL_783793, EPI_ISL_783794, EPI_ISL_783795, EPI_ISL_783796, EPI_ISL_783797, EPI_ISL_783798, EPI_ISL_783799, EPI_ISL_783800, EPI_ISL_783801, EPI_ISL_783802, EPI_ISL_783803, EPI_ISL_783804, EPI_ISL_783805, EPI_ISL_783806, EPI_ISL_783807, EPI_ISL_783808, EPI_ISL_783809, EPI_ISL_783810, EPI_ISL_783811, EPI_ISL_783812, EPI_ISL_783813, EPI_ISL_783814, EPI_ISL_783815, EPI_ISL_783816, EPI_ISL_783817, EPI_ISL_783818, EPI_ISL_783819, EPI_ISL_783820, EPI_ISL_783821, EPI_ISL_783822, EPI_ISL_783823, EPI_ISL_783824, EPI_ISL_783825, EPI_ISL_783826, EPI_ISL_783827, EPI_ISL_783828, EPI_ISL_783829, EPI_ISL_783830, EPI_ISL_783831, EPI_ISL_783832, EPI_ISL_783833, EPI_ISL_783834, EPI_ISL_783835, EPI_ISL_783836, EPI_ISL_783837, EPI_ISL_783838, EPI_ISL_783561, EPI_ISL_783839, EPI_ISL_783840, EPI_ISL_783841, EPI_ISL_783842, EPI_ISL_783843, EPI_ISL_783844, EPI_ISL_783845, EPI_ISL_783846, EPI_ISL_783847, EPI_ISL_783848, EPI_ISL_783849, EPI_ISL_783851, EPI_ISL_783852, EPI_ISL_783853, EPI_ISL_783854, EPI_ISL_783855, EPI_ISL_783856, EPI_ISL_783857, EPI_ISL_783858, EPI_ISL_783859, EPI_ISL_783860, EPI_ISL_783861, EPI_ISL_783862, EPI_ISL_783863, EPI_ISL_783864, EPI_ISL_783865, EPI_ISL_783866, EPI_ISL_783867, EPI_ISL_783868, EPI_ISL_783869, EPI_ISL_783870, EPI_ISL_783871, EPI_ISL_783872, EPI_ISL_783873, EPI_ISL_783874, EPI_ISL_783875, EPI_ISL_783876, EPI_ISL_783877, EPI_ISL_783878, EPI_ISL_783879, EPI_ISL_783880, EPI_ISL_783547, EPI_ISL_783881, EPI_ISL_783882, EPI_ISL_783883, EPI_ISL_783884, EPI_ISL_783885, EPI_ISL_783886, EPI_ISL_783887, EPI_ISL_783888, EPI_ISL_783545, EPI_ISL_783889, EPI_ISL_783890, EPI_ISL_783540, EPI_ISL_783891, EPI_ISL_783892, EPI_ISL_783893, EPI_ISL_783894, EPI_ISL_783895, EPI_ISL_783896, EPI_ISL_783543, EPI_ISL_783897, EPI_ISL_783898, EPI_ISL_783899, EPI_ISL_783900, EPI_ISL_783901, EPI_ISL_783902, EPI_ISL_783903, EPI_ISL_783904, EPI_ISL_783905, EPI_ISL_783906, EPI_ISL_783907, EPI_ISL_783908, EPI_ISL_783909, EPI_ISL_783910, EPI_ISL_783911, EPI_ISL_783912, EPI_ISL_783913, EPI_ISL_783914, EPI_ISL_783915, EPI_ISL_783916, EPI_ISL_783917, EPI_ISL_783918, EPI_ISL_783919, EPI_ISL_783920, EPI_ISL_783921, EPI_ISL_783922, EPI_ISL_783923, EPI_ISL_783924, EPI_ISL_783925, EPI_ISL_783926, EPI_ISL_783927, EPI_ISL_783928, EPI_ISL_783929, EPI_ISL_783930, EPI_ISL_783931, EPI_ISL_783932, EPI_ISL_783933, EPI_ISL_783934, EPI_ISL_783935, EPI_ISL_783936, EPI_ISL_783937, EPI_ISL_783938, EPI_ISL_783939, EPI_ISL_783940, EPI_ISL_783941, EPI_ISL_783942, EPI_ISL_783943, EPI_ISL_783944, EPI_ISL_783945, EPI_ISL_783946, EPI_ISL_783947, EPI_ISL_783948, EPI_ISL_783949, EPI_ISL_783950, EPI_ISL_783951, EPI_ISL_783952, EPI_ISL_783953, EPI_ISL_783954, EPI_ISL_783955, EPI_ISL_783956, EPI_ISL_783957, EPI_ISL_783958, EPI_ISL_783959, EPI_ISL_783960, EPI_ISL_783961, EPI_ISL_783962, EPI_ISL_783963, EPI_ISL_783964, EPI_ISL_783965, EPI_ISL_783966, EPI_ISL_783967, EPI_ISL_783968, EPI_ISL_783969, EPI_ISL_783970, EPI_ISL_783971, EPI_ISL_783972, EPI_ISL_783973, EPI_ISL_783974, EPI_ISL_783975, EPI_ISL_783976, EPI_ISL_783977, EPI_ISL_783978, EPI_ISL_783979, EPI_ISL_783980, EPI_ISL_783569, EPI_ISL_783981, EPI_ISL_783553, EPI_ISL_783982, EPI_ISL_783983, EPI_ISL_783984, EPI_ISL_783985, EPI_ISL_783986, EPI_ISL_783987, EPI_ISL_783988, EPI_ISL_783989, EPI_ISL_783990, EPI_ISL_783991, EPI_ISL_783568, EPI_ISL_783992, EPI_ISL_783993, EPI_ISL_783994, EPI_ISL_783995, EPI_ISL_783996, EPI_ISL_783997, EPI_ISL_783998, EPI_ISL_783999, EPI_ISL_784000, EPI_ISL_784001, EPI_ISL_784002, EPI_ISL_784003, EPI_ISL_784004, EPI_ISL_784005, EPI_ISL_783544, EPI_ISL_784006, EPI_ISL_783549, EPI_ISL_784007, EPI_ISL_784008, EPI_ISL_784009, EPI_ISL_783551, EPI_ISL_784010, EPI_ISL_784011, EPI_ISL_784012, EPI_ISL_784013, EPI_ISL_784014, EPI_ISL_784015, EPI_ISL_784016, EPI_ISL_784017, EPI_ISL_784018, EPI_ISL_784019, EPI_ISL_784020, EPI_ISL_784021, EPI_ISL_784022, EPI_ISL_784023, EPI_ISL_784024, EPI_ISL_784025, EPI_ISL_784026, EPI_ISL_784027, EPI_ISL_784028, EPI_ISL_784029, EPI_ISL_784030, EPI_ISL_784031, EPI_ISL_784032, EPI_ISL_784033, EPI_ISL_784034, EPI_ISL_784035, EPI_ISL_784036, EPI_ISL_784037, EPI_ISL_784038, EPI_ISL_784039, EPI_ISL_784040, EPI_ISL_784041, EPI_ISL_784042, EPI_ISL_784043, EPI_ISL_784044, EPI_ISL_784045, EPI_ISL_784046, EPI_ISL_784047, EPI_ISL_784048, EPI_ISL_784049, EPI_ISL_784050, EPI_ISL_784051, EPI_ISL_784052, EPI_ISL_784053, EPI_ISL_784054, EPI_ISL_784055, EPI_ISL_784056, EPI_ISL_784057, EPI_ISL_784058, EPI_ISL_784059, EPI_ISL_784060, EPI_ISL_784061, EPI_ISL_784062, EPI_ISL_784063, EPI_ISL_784064, EPI_ISL_784065, EPI_ISL_784066, EPI_ISL_784067, EPI_ISL_784068, EPI_ISL_784069, EPI_ISL_784070, EPI_ISL_784071, EPI_ISL_784072, EPI_ISL_784073, EPI_ISL_784074, EPI_ISL_784075, EPI_ISL_784076, EPI_ISL_784077, EPI_ISL_784078, EPI_ISL_784079, EPI_ISL_784080, EPI_ISL_784081, EPI_ISL_784082, EPI_ISL_783580, EPI_ISL_784083, EPI_ISL_784084, EPI_ISL_784085, EPI_ISL_784086, EPI_ISL_784087, EPI_ISL_784088, EPI_ISL_784089, EPI_ISL_784090, EPI_ISL_784091, EPI_ISL_783548, EPI_ISL_784092, EPI_ISL_784093, EPI_ISL_784094, EPI_ISL_784095, EPI_ISL_784096, EPI_ISL_784097, EPI_ISL_784098, EPI_ISL_783566, EPI_ISL_784099, EPI_ISL_784100, EPI_ISL_784101, EPI_ISL_784102, EPI_ISL_784103, EPI_ISL_784104, EPI_ISL_784105, EPI_ISL_784106, EPI_ISL_784107, EPI_ISL_784108, EPI_ISL_784109, EPI_ISL_783571, EPI_ISL_784110, EPI_ISL_784111, EPI_ISL_784112, EPI_ISL_784113, EPI_ISL_784114, EPI_ISL_784115, EPI_ISL_784116, EPI_ISL_784117, EPI_ISL_784118, EPI_ISL_784119, EPI_ISL_783537, EPI_ISL_784120, EPI_ISL_784121, EPI_ISL_784122, EPI_ISL_784123, EPI_ISL_784124, EPI_ISL_784125, EPI_ISL_784126, EPI_ISL_784127, EPI_ISL_784128, EPI_ISL_784129, EPI_ISL_784130, EPI_ISL_784131, EPI_ISL_784132, EPI_ISL_784133, EPI_ISL_784134, EPI_ISL_784135, EPI_ISL_783562, EPI_ISL_784136, EPI_ISL_784137, EPI_ISL_783564, EPI_ISL_784138, EPI_ISL_784139, EPI_ISL_783546, EPI_ISL_784140, EPI_ISL_784141, EPI_ISL_784142, EPI_ISL_784143, EPI_ISL_784144, EPI_ISL_784145, EPI_ISL_784146, EPI_ISL_784147, EPI_ISL_784148, EPI_ISL_784149, EPI_ISL_784150, EPI_ISL_784151, EPI_ISL_784152, EPI_ISL_784153, EPI_ISL_784154, EPI_ISL_784155, EPI_ISL_784156, EPI_ISL_784157, EPI_ISL_784158, EPI_ISL_784159, EPI_ISL_784160, EPI_ISL_784161, EPI_ISL_784162, EPI_ISL_784163, EPI_ISL_784164, EPI_ISL_784165, EPI_ISL_784166, EPI_ISL_784167, EPI_ISL_784168, EPI_ISL_784169, EPI_ISL_784170, EPI_ISL_784171, EPI_ISL_784172, EPI_ISL_784173, EPI_ISL_784174, EPI_ISL_784175, EPI_ISL_784176, EPI_ISL_784177, EPI_ISL_784178, EPI_ISL_784179, EPI_ISL_784180, EPI_ISL_784181, EPI_ISL_784182, EPI_ISL_784183, EPI_ISL_1074302, EPI_ISL_1074303, EPI_ISL_1074304, EPI_ISL_1074305, EPI_ISL_1074306, EPI_ISL_1074307, EPI_ISL_1074308, EPI_ISL_1074309, EPI_ISL_1074310, EPI_ISL_1074311, EPI_ISL_1074312, EPI_ISL_1074313, EPI_ISL_1074314, EPI_ISL_1074315, EPI_ISL_1074316, EPI_ISL_1074317, EPI_ISL_1074318, EPI_ISL_1074319, EPI_ISL_1074320, EPI_ISL_1074321, EPI_ISL_1074322, EPI_ISL_1074323, EPI_ISL_1074324, EPI_ISL_1074325, EPI_ISL_1074326, EPI_ISL_1074327, EPI_ISL_1074328, EPI_ISL_1074329, EPI_ISL_1074330, EPI_ISL_1074331, EPI_ISL_1074332, EPI_ISL_1074333, EPI_ISL_1074334, EPI_ISL_1074335, EPI_ISL_1074336, EPI_ISL_1074337, EPI_ISL_1074338, EPI_ISL_1074339, EPI_ISL_1074340, EPI_ISL_1074341, EPI_ISL_1074342, EPI_ISL_1074343, EPI_ISL_1074344, EPI_ISL_1074345, EPI_ISL_1074346, EPI_ISL_1074347, EPI_ISL_1074348, EPI_ISL_1074349, EPI_ISL_1074350, EPI_ISL_1074351, EPI_ISL_1074352, EPI_ISL_1074353, EPI_ISL_1074354, EPI_ISL_1074355, EPI_ISL_1074356, EPI_ISL_1074357, EPI_ISL_1074358, EPI_ISL_1074359, EPI_ISL_1074360, EPI_ISL_1074361, EPI_ISL_1074362, EPI_ISL_1074363, EPI_ISL_1074364, EPI_ISL_1074365, EPI_ISL_1074366, EPI_ISL_1074367, EPI_ISL_1074368, EPI_ISL_1074369, EPI_ISL_1074370, EPI_ISL_1074371, EPI_ISL_1074372, EPI_ISL_1074373, EPI_ISL_1074374, EPI_ISL_1074375, EPI_ISL_1074376, EPI_ISL_1074377, EPI_ISL_1074378, EPI_ISL_1074379, EPI_ISL_1074380, EPI_ISL_1074381, EPI_ISL_1074382, EPI_ISL_1074383, EPI_ISL_1074384, EPI_ISL_1074385, EPI_ISL_1074386, EPI_ISL_1074387, EPI_ISL_1074388, EPI_ISL_1074389, EPI_ISL_1074390, EPI_ISL_1074391, EPI_ISL_1074392, EPI_ISL_1074393, EPI_ISL_1074394, EPI_ISL_1074395, EPI_ISL_1074396, EPI_ISL_1074397, EPI_ISL_1074398, EPI_ISL_1074399, EPI_ISL_1074400, EPI_ISL_1074401, EPI_ISL_1074402, EPI_ISL_1074403, EPI_ISL_1074404, EPI_ISL_1074405, EPI_ISL_1074406, EPI_ISL_1074407, EPI_ISL_1074408, EPI_ISL_1074409, EPI_ISL_1074410, EPI_ISL_1074411, EPI_ISL_1074412, EPI_ISL_1074413, EPI_ISL_1074414, EPI_ISL_1074415, EPI_ISL_1074416, EPI_ISL_1074417, EPI_ISL_1074418, EPI_ISL_1074419, EPI_ISL_1074420, EPI_ISL_1074421, EPI_ISL_1074422, EPI_ISL_1074423, EPI_ISL_1074424, EPI_ISL_1074425, EPI_ISL_1074426, EPI_ISL_1074427, EPI_ISL_1074428, EPI_ISL_1074429, EPI_ISL_1074430, EPI_ISL_1074431, EPI_ISL_1074432, EPI_ISL_1074433, EPI_ISL_1074434, EPI_ISL_1074435, EPI_ISL_1074436, EPI_ISL_1074437, EPI_ISL_1074438, EPI_ISL_1074439, EPI_ISL_1074440, EPI_ISL_1074441, EPI_ISL_1074442, EPI_ISL_1074443, EPI_ISL_1074444, EPI_ISL_1074445, EPI_ISL_1074446, EPI_ISL_1074447, EPI_ISL_1074448, EPI_ISL_1074449, EPI_ISL_1074450, EPI_ISL_1074451, EPI_ISL_1074452, EPI_ISL_1074453, EPI_ISL_1074454, EPI_ISL_1074455, EPI_ISL_1074456, EPI_ISL_1074457, EPI_ISL_1074458, EPI_ISL_1074459, EPI_ISL_1074460, EPI_ISL_1074461, EPI_ISL_1074462, EPI_ISL_1074463, EPI_ISL_1074464, EPI_ISL_1074465, EPI_ISL_1074466, EPI_ISL_1074467, EPI_ISL_1074468, EPI_ISL_1074469, EPI_ISL_1074470, EPI_ISL_1074471, EPI_ISL_1074472, EPI_ISL_1074473, EPI_ISL_1074474, EPI_ISL_1074475, EPI_ISL_1074476, EPI_ISL_1074477, EPI_ISL_1074478, EPI_ISL_1074479, EPI_ISL_1074480, EPI_ISL_1074481, EPI_ISL_1074482, EPI_ISL_1074483, EPI_ISL_1074484, EPI_ISL_1074485, EPI_ISL_1074486, EPI_ISL_1074487, EPI_ISL_1074488, EPI_ISL_1074489, EPI_ISL_1074490, EPI_ISL_1074491, EPI_ISL_1074492, EPI_ISL_1074493, EPI_ISL_1074494, EPI_ISL_1074495, EPI_ISL_1074496, EPI_ISL_1074497, EPI_ISL_1074498, EPI_ISL_1074499, EPI_ISL_1074500, EPI_ISL_1074501, EPI_ISL_1074502, EPI_ISL_1074503, EPI_ISL_1074504, EPI_ISL_1074505, EPI_ISL_1074506, EPI_ISL_1074507, EPI_ISL_1074508, EPI_ISL_1074509, EPI_ISL_1074510, EPI_ISL_1074511, EPI_ISL_1074512, EPI_ISL_1074513, EPI_ISL_1074514, EPI_ISL_1074515, EPI_ISL_1074516, EPI_ISL_1074517, EPI_ISL_1074518, EPI_ISL_1074519, EPI_ISL_1074520, EPI_ISL_1074521, EPI_ISL_1074522, EPI_ISL_1074523, EPI_ISL_1074524, EPI_ISL_1074525, EPI_ISL_1074526, EPI_ISL_1074527, EPI_ISL_1074528, EPI_ISL_1074529, EPI_ISL_1074530, EPI_ISL_1074531, EPI_ISL_1074532, EPI_ISL_1074533, EPI_ISL_1074534, EPI_ISL_1074535, EPI_ISL_1074536, EPI_ISL_1074537, EPI_ISL_1074538, EPI_ISL_1074539, EPI_ISL_1074540, EPI_ISL_1074541, EPI_ISL_1074542, EPI_ISL_1074543, EPI_ISL_1074544, EPI_ISL_1074545, EPI_ISL_1074546, EPI_ISL_1074547, EPI_ISL_1074548, EPI_ISL_1074549, EPI_ISL_1074550, EPI_ISL_1074551, EPI_ISL_1074552, EPI_ISL_1074553, EPI_ISL_1074554, EPI_ISL_1074555, EPI_ISL_1074556, EPI_ISL_1074557, EPI_ISL_1074558, EPI_ISL_1074559, EPI_ISL_1074560, EPI_ISL_1074561, EPI_ISL_1074562, EPI_ISL_1074563, EPI_ISL_1074564, EPI_ISL_1074565, EPI_ISL_1074566, EPI_ISL_1074567, EPI_ISL_1074568, EPI_ISL_1074569, EPI_ISL_1074570, EPI_ISL_1074571, EPI_ISL_1074572, EPI_ISL_1074573, EPI_ISL_1074574, EPI_ISL_1074575, EPI_ISL_1074576, EPI_ISL_1074577, EPI_ISL_1074578, EPI_ISL_1074579, EPI_ISL_1074580, EPI_ISL_1074581, EPI_ISL_1074582, EPI_ISL_1074583, EPI_ISL_1074584, EPI_ISL_1074585, EPI_ISL_1074586, EPI_ISL_1074587, EPI_ISL_1074588, EPI_ISL_1074589, EPI_ISL_1074590, EPI_ISL_1074591, EPI_ISL_1074592, EPI_ISL_1074593, EPI_ISL_1074594, EPI_ISL_1074595, EPI_ISL_1074596, EPI_ISL_1074597, EPI_ISL_1074598, EPI_ISL_1074599, EPI_ISL_1074600, EPI_ISL_1074601, EPI_ISL_1074602, EPI_ISL_1074603, EPI_ISL_1074604, EPI_ISL_1074605, EPI_ISL_1074606, EPI_ISL_1074607, EPI_ISL_1074608, EPI_ISL_1074609, EPI_ISL_1074610, EPI_ISL_1074611, EPI_ISL_1074612, EPI_ISL_1074613, EPI_ISL_1074614, EPI_ISL_1074615, EPI_ISL_1074616, EPI_ISL_1074617, EPI_ISL_1074618, EPI_ISL_1074619, EPI_ISL_1074620, EPI_ISL_1074621, EPI_ISL_1074624, EPI_ISL_1074625, EPI_ISL_1074626, EPI_ISL_1074627, EPI_ISL_1074628, EPI_ISL_1074629, EPI_ISL_1074630, EPI_ISL_1074631, EPI_ISL_1074632, EPI_ISL_1074633, EPI_ISL_1074634, EPI_ISL_1074635, EPI_ISL_1074636, EPI_ISL_1074637, EPI_ISL_1074638, EPI_ISL_1074639, EPI_ISL_1074640, EPI_ISL_1074641, EPI_ISL_1074642, EPI_ISL_1074643, EPI_ISL_1074644, EPI_ISL_1074645, EPI_ISL_1074646, EPI_ISL_1074647, EPI_ISL_1074648, EPI_ISL_1074649, EPI_ISL_1074650, EPI_ISL_1074651, EPI_ISL_1074652, EPI_ISL_1074653, EPI_ISL_1074654, EPI_ISL_1074655, EPI_ISL_1074656, EPI_ISL_1074657, EPI_ISL_1074658, EPI_ISL_1074659, EPI_ISL_1074660, EPI_ISL_1074661, EPI_ISL_1074662, EPI_ISL_1074663, EPI_ISL_1074664, EPI_ISL_1074665, EPI_ISL_1074666, EPI_ISL_1074667, EPI_ISL_1074668, EPI_ISL_1074669, EPI_ISL_1074670, EPI_ISL_1074671, EPI_ISL_1074672, EPI_ISL_1074673, EPI_ISL_1074674, EPI_ISL_1074675, EPI_ISL_1074676, EPI_ISL_1074677, EPI_ISL_1074678, EPI_ISL_1074679, EPI_ISL_1074680, EPI_ISL_1074681, EPI_ISL_1074682, EPI_ISL_1074683, EPI_ISL_1074684, EPI_ISL_1074685, EPI_ISL_1074686, EPI_ISL_1074687, EPI_ISL_1074688, EPI_ISL_1074689, EPI_ISL_1074690, EPI_ISL_1074691, EPI_ISL_1074692, EPI_ISL_1074693, EPI_ISL_1074694, EPI_ISL_1074695, EPI_ISL_1074696, EPI_ISL_1074697, EPI_ISL_1074698, EPI_ISL_1074699, EPI_ISL_1074700, EPI_ISL_1074701, EPI_ISL_1074702, EPI_ISL_1074703, EPI_ISL_1074704, EPI_ISL_1074705, EPI_ISL_1074706, EPI_ISL_1074707, EPI_ISL_1074708, EPI_ISL_1074709, EPI_ISL_1074710, EPI_ISL_1074711, EPI_ISL_1074712, EPI_ISL_1074713, EPI_ISL_1074714, EPI_ISL_1074715, EPI_ISL_1074716, EPI_ISL_1074717, EPI_ISL_1074718, EPI_ISL_1074719, EPI_ISL_1074720, EPI_ISL_1074721, EPI_ISL_1074722, EPI_ISL_1074723, EPI_ISL_1074724, EPI_ISL_1074725, EPI_ISL_1074726, EPI_ISL_1074727, EPI_ISL_1074728, EPI_ISL_1074729, EPI_ISL_1074730, EPI_ISL_1074731, EPI_ISL_1074732, EPI_ISL_1074733, EPI_ISL_1074734, EPI_ISL_1074735, EPI_ISL_1074736, EPI_ISL_1074737, EPI_ISL_1074738, EPI_ISL_1074739, EPI_ISL_1074740, EPI_ISL_1074741, EPI_ISL_1074742, EPI_ISL_1074744, EPI_ISL_1074745, EPI_ISL_1074746, EPI_ISL_1074747, EPI_ISL_1074748, EPI_ISL_1074749, EPI_ISL_1074750, EPI_ISL_1074751, EPI_ISL_1074752, EPI_ISL_1074753, EPI_ISL_1074754, EPI_ISL_1074755, EPI_ISL_1074756, EPI_ISL_1074757, EPI_ISL_1074758, EPI_ISL_1074759, EPI_ISL_1074760, EPI_ISL_1074761, EPI_ISL_1074762, EPI_ISL_1074763, EPI_ISL_1074764, EPI_ISL_1074765, EPI_ISL_1074766, EPI_ISL_1074767, EPI_ISL_1074768, EPI_ISL_1074769, EPI_ISL_1074770, EPI_ISL_1074771, EPI_ISL_1074772, EPI_ISL_1074773, EPI_ISL_1074774, EPI_ISL_1074775, EPI_ISL_1074776, EPI_ISL_1074777, EPI_ISL_1074778, EPI_ISL_1074779, EPI_ISL_1074780, EPI_ISL_1074781, EPI_ISL_1074782, EPI_ISL_1074783, EPI_ISL_1074784, EPI_ISL_1074785, EPI_ISL_1074786, EPI_ISL_1074787, EPI_ISL_1074788, EPI_ISL_1074789, EPI_ISL_1074790, EPI_ISL_1074791, EPI_ISL_1074792, EPI_ISL_1074793, EPI_ISL_1074794, EPI_ISL_1074795, EPI_ISL_1074796, EPI_ISL_1074797, EPI_ISL_1074798, EPI_ISL_1074799, EPI_ISL_1074800, EPI_ISL_1074801, EPI_ISL_1074802, EPI_ISL_1074803, EPI_ISL_1074804, EPI_ISL_1074805, EPI_ISL_1074806, EPI_ISL_1074807, EPI_ISL_1074808, EPI_ISL_1074809, EPI_ISL_1074810, EPI_ISL_1074811, EPI_ISL_1074812, EPI_ISL_1074813, EPI_ISL_1074814, EPI_ISL_1074815, EPI_ISL_1074816, EPI_ISL_1074817, EPI_ISL_1074818, EPI_ISL_1074819, EPI_ISL_1074820, EPI_ISL_1074821, EPI_ISL_1074822, EPI_ISL_1074823, EPI_ISL_1074824, EPI_ISL_1074825, EPI_ISL_1074826, EPI_ISL_1074827, EPI_ISL_1074828, EPI_ISL_1074829, EPI_ISL_1074830, EPI_ISL_1074831, EPI_ISL_1074832, EPI_ISL_1074833, EPI_ISL_1074834, EPI_ISL_1074835, EPI_ISL_1074836, EPI_ISL_1074837, EPI_ISL_1074838, EPI_ISL_1074839, EPI_ISL_1074840, EPI_ISL_1074841, EPI_ISL_1074842, EPI_ISL_1074843, EPI_ISL_1074844, EPI_ISL_1074845, EPI_ISL_1074846, EPI_ISL_1074847, EPI_ISL_1074848, EPI_ISL_1074849, EPI_ISL_1074850, EPI_ISL_1074851, EPI_ISL_1074852, EPI_ISL_1074853, EPI_ISL_1074854, EPI_ISL_1074855, EPI_ISL_1074856, EPI_ISL_1074857, EPI_ISL_1074858, EPI_ISL_1074859, EPI_ISL_1074860, EPI_ISL_1074861, EPI_ISL_1074862, EPI_ISL_1074863, EPI_ISL_1074864, EPI_ISL_1074865, EPI_ISL_1074866, EPI_ISL_1074867, EPI_ISL_1074868, EPI_ISL_1074869, EPI_ISL_1074870, EPI_ISL_1074871, EPI_ISL_1074872, EPI_ISL_1074873, EPI_ISL_1074874, EPI_ISL_1074875, EPI_ISL_1074876, EPI_ISL_1074877, EPI_ISL_1074878, EPI_ISL_1074879, EPI_ISL_1074880, EPI_ISL_1074881, EPI_ISL_1074882, EPI_ISL_1074883, EPI_ISL_1074884, EPI_ISL_1074885, EPI_ISL_1074886, EPI_ISL_1074887, EPI_ISL_1074888, EPI_ISL_1074889, EPI_ISL_1074890, EPI_ISL_1074891, EPI_ISL_1074892, EPI_ISL_1074893, EPI_ISL_1074894, EPI_ISL_1074895, EPI_ISL_1074896, EPI_ISL_1074897, EPI_ISL_1074898, EPI_ISL_1074899, EPI_ISL_1074900, EPI_ISL_1074901, EPI_ISL_1074902, EPI_ISL_1074903, EPI_ISL_1074904, EPI_ISL_1074905, EPI_ISL_1074906, EPI_ISL_1074907, EPI_ISL_1074908, EPI_ISL_1074909, EPI_ISL_1074910, EPI_ISL_1074911, EPI_ISL_1074912, EPI_ISL_1074913, EPI_ISL_1074914, EPI_ISL_1074915, EPI_ISL_1074916, EPI_ISL_1074917, EPI_ISL_1074918, EPI_ISL_1074919, EPI_ISL_1074920, EPI_ISL_1074921, EPI_ISL_1074922, EPI_ISL_1074923, EPI_ISL_1074924, EPI_ISL_1074925, EPI_ISL_1074926, EPI_ISL_1074927, EPI_ISL_1074928, EPI_ISL_1074929, EPI_ISL_1074930, EPI_ISL_1074931, EPI_ISL_1074932, EPI_ISL_1074933, EPI_ISL_1074934, EPI_ISL_1074935, EPI_ISL_1074936, EPI_ISL_1074937, EPI_ISL_1074938, EPI_ISL_1074939, EPI_ISL_1074940, EPI_ISL_1074941, EPI_ISL_1074942, EPI_ISL_1074943, EPI_ISL_1074944, EPI_ISL_1074945, EPI_ISL_1074946, EPI_ISL_1074947, EPI_ISL_1074948, EPI_ISL_1074949, EPI_ISL_1074950, EPI_ISL_1074951, EPI_ISL_1074952, EPI_ISL_1074953, EPI_ISL_1074954, EPI_ISL_1074955, EPI_ISL_1074956, EPI_ISL_1074957, EPI_ISL_1074958, EPI_ISL_1074959, EPI_ISL_1074960, EPI_ISL_1074961, EPI_ISL_1074962, EPI_ISL_1074963, EPI_ISL_1074964, EPI_ISL_1074965, EPI_ISL_1074966, EPI_ISL_1074967, EPI_ISL_1074968, EPI_ISL_1074969, EPI_ISL_1074970, EPI_ISL_1074971, EPI_ISL_1074972, EPI_ISL_1074973, EPI_ISL_1074974, EPI_ISL_1074975, EPI_ISL_1074976, EPI_ISL_1074977, EPI_ISL_1074978, EPI_ISL_1074979, EPI_ISL_1074980, EPI_ISL_1074981, EPI_ISL_1074982, EPI_ISL_1074983, EPI_ISL_1074984, EPI_ISL_1074985, EPI_ISL_1074986, EPI_ISL_1074987, EPI_ISL_1074988, EPI_ISL_1074989, EPI_ISL_1074990, EPI_ISL_1074991, EPI_ISL_1074992, EPI_ISL_1074993, EPI_ISL_1074994, EPI_ISL_1074995, EPI_ISL_1074996, EPI_ISL_1074997, EPI_ISL_1074998, EPI_ISL_1074999, EPI_ISL_1075000, EPI_ISL_1075001, EPI_ISL_1075002, EPI_ISL_1075003, EPI_ISL_1075004, EPI_ISL_1075005, EPI_ISL_1075006, EPI_ISL_1075007, EPI_ISL_1075008, EPI_ISL_1075009, EPI_ISL_1075010, EPI_ISL_1075011, EPI_ISL_1075012, EPI_ISL_1075013, EPI_ISL_1075014, EPI_ISL_1075015, EPI_ISL_1075016, EPI_ISL_1075017, EPI_ISL_1075018, EPI_ISL_1075019, EPI_ISL_1075020, EPI_ISL_1075021, EPI_ISL_1075022, EPI_ISL_1075023, EPI_ISL_1075024, EPI_ISL_1075025, EPI_ISL_1075026, EPI_ISL_1075027, EPI_ISL_1075028, EPI_ISL_1075029, EPI_ISL_1075030, EPI_ISL_1075031, EPI_ISL_1075032, EPI_ISL_1075033, EPI_ISL_1075034, EPI_ISL_1075035, EPI_ISL_1075036, EPI_ISL_1075037, EPI_ISL_1075038, EPI_ISL_1075039, EPI_ISL_1075040, EPI_ISL_1075041, EPI_ISL_1075042, EPI_ISL_1075043, EPI_ISL_1075044, EPI_ISL_1075045, EPI_ISL_1075046, EPI_ISL_1075047, EPI_ISL_1075048, EPI_ISL_1075049, EPI_ISL_1075050, EPI_ISL_1075051, EPI_ISL_1075052, EPI_ISL_1075053, EPI_ISL_1075054, EPI_ISL_1075055, EPI_ISL_1075056, EPI_ISL_1075057, EPI_ISL_1075058, EPI_ISL_1075059, EPI_ISL_1075060, EPI_ISL_1075061, EPI_ISL_1075062, EPI_ISL_1075063, EPI_ISL_1075064, EPI_ISL_1075065, EPI_ISL_1075066, EPI_ISL_1075067, EPI_ISL_1075068, EPI_ISL_1075069, EPI_ISL_1075070, EPI_ISL_1075071, EPI_ISL_1075072, EPI_ISL_1075073, EPI_ISL_1075074, EPI_ISL_1075075, EPI_ISL_1075076, EPI_ISL_1075077, EPI_ISL_1075078, EPI_ISL_1075079, EPI_ISL_1075080, EPI_ISL_1075081, EPI_ISL_1075082, EPI_ISL_1075083, EPI_ISL_1075084, EPI_ISL_1075085, EPI_ISL_1075086, EPI_ISL_1075087, EPI_ISL_1075088, EPI_ISL_1075089, EPI_ISL_1075090, EPI_ISL_1075091, EPI_ISL_1075092, EPI_ISL_1075093, EPI_ISL_1075094, EPI_ISL_1075095, EPI_ISL_1075096, EPI_ISL_1075097, EPI_ISL_1075098, EPI_ISL_1075099, EPI_ISL_1075100, EPI_ISL_1075101, EPI_ISL_1075102, EPI_ISL_1075103, EPI_ISL_1075104, EPI_ISL_1075105, EPI_ISL_1075106, EPI_ISL_1075107, EPI_ISL_1075108, EPI_ISL_1075109, EPI_ISL_1075110, EPI_ISL_1075111, EPI_ISL_1075112, EPI_ISL_1075113, EPI_ISL_1075114, EPI_ISL_1075115, EPI_ISL_1075116, EPI_ISL_1075117, EPI_ISL_1075118, EPI_ISL_1075119, EPI_ISL_1075120, EPI_ISL_1075121, EPI_ISL_1075122, EPI_ISL_1075123, EPI_ISL_1075124, EPI_ISL_1075125, EPI_ISL_1075126, EPI_ISL_1075127, EPI_ISL_1075128, EPI_ISL_1075129, EPI_ISL_1075130, EPI_ISL_1075131, EPI_ISL_1075132, EPI_ISL_1075133, EPI_ISL_1075134, EPI_ISL_1075135, EPI_ISL_1075136, EPI_ISL_1075137, EPI_ISL_1075138, EPI_ISL_1075139, EPI_ISL_1075140, EPI_ISL_1075141, EPI_ISL_1075142, EPI_ISL_1075143, EPI_ISL_1075144, EPI_ISL_1075145, EPI_ISL_1075146, EPI_ISL_1075147, EPI_ISL_1075148, EPI_ISL_1075149, EPI_ISL_1075150, EPI_ISL_1075151, EPI_ISL_1075152, EPI_ISL_1075153, EPI_ISL_1075154, EPI_ISL_1075155, EPI_ISL_1075156, EPI_ISL_1075157, EPI_ISL_1075158, EPI_ISL_1075159, EPI_ISL_1075160, EPI_ISL_1075161, EPI_ISL_1075162, EPI_ISL_1075163, EPI_ISL_1075164, EPI_ISL_1075165, EPI_ISL_1075166, EPI_ISL_1075167, EPI_ISL_1075168, EPI_ISL_1075169, EPI_ISL_1075170, EPI_ISL_1075171, EPI_ISL_1075172, EPI_ISL_1075173, EPI_ISL_1075174, EPI_ISL_1075175, EPI_ISL_1075176, EPI_ISL_1075177, EPI_ISL_1075178, EPI_ISL_1075179, EPI_ISL_1075180, EPI_ISL_1075181, EPI_ISL_1075182, EPI_ISL_1075183, EPI_ISL_1075184, EPI_ISL_1075185, EPI_ISL_1075186, EPI_ISL_1075187, EPI_ISL_1075188, EPI_ISL_1075189, EPI_ISL_1075190, EPI_ISL_1075191, EPI_ISL_1075192, EPI_ISL_1075193, EPI_ISL_1075194, EPI_ISL_1075195, EPI_ISL_1075196, EPI_ISL_1075197, EPI_ISL_1075198, EPI_ISL_1075199, EPI_ISL_1075200, EPI_ISL_1075201, EPI_ISL_1075202, EPI_ISL_1075203, EPI_ISL_1075204, EPI_ISL_1075205, EPI_ISL_1075206, EPI_ISL_1075207, EPI_ISL_1075208, EPI_ISL_1075209, EPI_ISL_1075210, EPI_ISL_1075211, EPI_ISL_1075212, EPI_ISL_1075213, EPI_ISL_1075214, EPI_ISL_1075215, EPI_ISL_1075216, EPI_ISL_1075217, EPI_ISL_1075218, EPI_ISL_1075219, EPI_ISL_1075220, EPI_ISL_1075221, EPI_ISL_1075222, EPI_ISL_1075223, EPI_ISL_1075224, EPI_ISL_1075225, EPI_ISL_1075226, EPI_ISL_1075227, EPI_ISL_1075228, EPI_ISL_1075229, EPI_ISL_1075230, EPI_ISL_1075231, EPI_ISL_1075232, EPI_ISL_1075233, EPI_ISL_1075234, EPI_ISL_1075235, EPI_ISL_1075236, EPI_ISL_1075237, EPI_ISL_1075238, EPI_ISL_1075239, EPI_ISL_1075240, EPI_ISL_1075241, EPI_ISL_1075242, EPI_ISL_1075243, EPI_ISL_1075244, EPI_ISL_1075245, EPI_ISL_1075246, EPI_ISL_1075247, EPI_ISL_1075248, EPI_ISL_1075249, EPI_ISL_1075250, EPI_ISL_1075251, EPI_ISL_1075252, EPI_ISL_1075253, EPI_ISL_1075254, EPI_ISL_1075255, EPI_ISL_1075256, EPI_ISL_1075257, EPI_ISL_1075258, EPI_ISL_1075259, EPI_ISL_1075260, EPI_ISL_1075261, EPI_ISL_1075262, EPI_ISL_1075263, EPI_ISL_1075264, EPI_ISL_1075265, EPI_ISL_1075266, EPI_ISL_1075268, EPI_ISL_1075269, EPI_ISL_1075270, EPI_ISL_1075271, EPI_ISL_1075272, EPI_ISL_1075273, EPI_ISL_1075274, EPI_ISL_1075275, EPI_ISL_1075276, EPI_ISL_1075277, EPI_ISL_1075278, EPI_ISL_1075279, EPI_ISL_1075280, EPI_ISL_1075281, EPI_ISL_1075282, EPI_ISL_1075283, EPI_ISL_1075284, EPI_ISL_1075285, EPI_ISL_1075286, EPI_ISL_1075287, EPI_ISL_1075288, EPI_ISL_1075289, EPI_ISL_1075290, EPI_ISL_1075291, EPI_ISL_1075292, EPI_ISL_1075293, EPI_ISL_1075294, EPI_ISL_1075295, EPI_ISL_1075296, EPI_ISL_1075297, EPI_ISL_1075298, EPI_ISL_1075299, EPI_ISL_1075300, EPI_ISL_1075301, EPI_ISL_1075302, EPI_ISL_1075303, EPI_ISL_1075304, EPI_ISL_1075305, EPI_ISL_1075306, EPI_ISL_1075307, EPI_ISL_1075308, EPI_ISL_1075309, EPI_ISL_1075310, EPI_ISL_1075311, EPI_ISL_1075312, EPI_ISL_1075313, EPI_ISL_1075314, EPI_ISL_1075315, EPI_ISL_1075316, EPI_ISL_1075317, EPI_ISL_1075318, EPI_ISL_1075319, EPI_ISL_1075320, EPI_ISL_1075321, EPI_ISL_1075322, EPI_ISL_1075323, EPI_ISL_1075324, EPI_ISL_1075325, EPI_ISL_1075326, EPI_ISL_1075327, EPI_ISL_1075328, EPI_ISL_1075329, EPI_ISL_1075330, EPI_ISL_1075331, EPI_ISL_1075332, EPI_ISL_1075333, EPI_ISL_1075334, EPI_ISL_1075335, EPI_ISL_1075336, EPI_ISL_1075337, EPI_ISL_1075338, EPI_ISL_1075339, EPI_ISL_1075340, EPI_ISL_1075341, EPI_ISL_1075342, EPI_ISL_1075343, EPI_ISL_1075344, EPI_ISL_1075345, EPI_ISL_1075346, EPI_ISL_1075347, EPI_ISL_1075348, EPI_ISL_1075349, EPI_ISL_1075351, EPI_ISL_1075352, EPI_ISL_1075353, EPI_ISL_1075354, EPI_ISL_1075355, EPI_ISL_1075356, EPI_ISL_1075357, EPI_ISL_1075358, EPI_ISL_1075359, EPI_ISL_1075360, EPI_ISL_1075361, EPI_ISL_1075362, EPI_ISL_1075363, EPI_ISL_1075364, EPI_ISL_1075365, EPI_ISL_1075366, EPI_ISL_1075367, EPI_ISL_1075368, EPI_ISL_1075369, EPI_ISL_1075370, EPI_ISL_1075371, EPI_ISL_1075372, EPI_ISL_1075373, EPI_ISL_1075374, EPI_ISL_1075375, EPI_ISL_1075376, EPI_ISL_1075377, EPI_ISL_1075378, EPI_ISL_1075379, EPI_ISL_1075380, EPI_ISL_1075381, EPI_ISL_1075382, EPI_ISL_1075383, EPI_ISL_1075384, EPI_ISL_1075385, EPI_ISL_1075386, EPI_ISL_1075387, EPI_ISL_1075388, EPI_ISL_1075389, EPI_ISL_1075390, EPI_ISL_1075391, EPI_ISL_1075392, EPI_ISL_1075393, EPI_ISL_1075394, EPI_ISL_1075395, EPI_ISL_1075396, EPI_ISL_1075397, EPI_ISL_1075398, EPI_ISL_1075399, EPI_ISL_1075400, EPI_ISL_1075401, EPI_ISL_1075402, EPI_ISL_1075403, EPI_ISL_1075404, EPI_ISL_1075405, EPI_ISL_1075406, EPI_ISL_1075407, EPI_ISL_1075408, EPI_ISL_1075409, EPI_ISL_1075410, EPI_ISL_1075411, EPI_ISL_1075412, EPI_ISL_1075413, EPI_ISL_1075414, EPI_ISL_1075415, EPI_ISL_1075416, EPI_ISL_1075417, EPI_ISL_1075418, EPI_ISL_1075419, EPI_ISL_1075420, EPI_ISL_1075421, EPI_ISL_1075422, EPI_ISL_1075423, EPI_ISL_1075424, EPI_ISL_1075425, EPI_ISL_1075426, EPI_ISL_1075427, EPI_ISL_1075428, EPI_ISL_1075429, EPI_ISL_1075430, EPI_ISL_1075431, EPI_ISL_1075432, EPI_ISL_1075433, EPI_ISL_1075434, EPI_ISL_1075435, EPI_ISL_1075436, EPI_ISL_1075437, EPI_ISL_1075438, EPI_ISL_1075439, EPI_ISL_1075440, EPI_ISL_1075441, EPI_ISL_1075442, EPI_ISL_1075443, EPI_ISL_1075444, EPI_ISL_1075445, EPI_ISL_1075446, EPI_ISL_1075447, EPI_ISL_1075448, EPI_ISL_1075449, EPI_ISL_1075450, EPI_ISL_1075451, EPI_ISL_1075452, EPI_ISL_1075453, EPI_ISL_1075454, EPI_ISL_1075455, EPI_ISL_1075456, EPI_ISL_1075457, EPI_ISL_1075458, EPI_ISL_1075459, EPI_ISL_1075460, EPI_ISL_1075461, EPI_ISL_1075462, EPI_ISL_1075463, EPI_ISL_1075464, EPI_ISL_1075465, EPI_ISL_1075466, EPI_ISL_1075467, EPI_ISL_1075468, EPI_ISL_1075469, EPI_ISL_1075470, EPI_ISL_1075471, EPI_ISL_1075472, EPI_ISL_1075473, EPI_ISL_1075474, EPI_ISL_1075475, EPI_ISL_1075476, EPI_ISL_1075477, EPI_ISL_1075478, EPI_ISL_1075479, EPI_ISL_1075480, EPI_ISL_1075481, EPI_ISL_1075482, EPI_ISL_1075483, EPI_ISL_1075484, EPI_ISL_1075485, EPI_ISL_1075486, EPI_ISL_1075487, EPI_ISL_1075488, EPI_ISL_1075489, EPI_ISL_1075490, EPI_ISL_1075491, EPI_ISL_1075492, EPI_ISL_1075493, EPI_ISL_1075494, EPI_ISL_1075495, EPI_ISL_1075496, EPI_ISL_1075497, EPI_ISL_1075498, EPI_ISL_1075499, EPI_ISL_1075500, EPI_ISL_1075501, EPI_ISL_1075502, EPI_ISL_1075503, EPI_ISL_1075504, EPI_ISL_1075505, EPI_ISL_1075506, EPI_ISL_1075507, EPI_ISL_1075508, EPI_ISL_1075509, EPI_ISL_1075510, EPI_ISL_1075511, EPI_ISL_1075512, EPI_ISL_1075513, EPI_ISL_1075514, EPI_ISL_1075515, EPI_ISL_1075516, EPI_ISL_1075517, EPI_ISL_1075518, EPI_ISL_1075519, EPI_ISL_1075520, EPI_ISL_1075521, EPI_ISL_1075522, EPI_ISL_1075523, EPI_ISL_1075524, EPI_ISL_1075525, EPI_ISL_1075526, EPI_ISL_1075527, EPI_ISL_1075528, EPI_ISL_1075529, EPI_ISL_1075530, EPI_ISL_1075531, EPI_ISL_1075532, EPI_ISL_1075533, EPI_ISL_1075534, EPI_ISL_1075535, EPI_ISL_1075536, EPI_ISL_1075537, EPI_ISL_1075538, EPI_ISL_1075539, EPI_ISL_1075540, EPI_ISL_1075541, EPI_ISL_1075542, EPI_ISL_1075543, EPI_ISL_1075544, EPI_ISL_1075545, EPI_ISL_1075546, EPI_ISL_1075547, EPI_ISL_1075548, EPI_ISL_1075549, EPI_ISL_1075550, EPI_ISL_1075551, EPI_ISL_1075552, EPI_ISL_1075553, EPI_ISL_1075554, EPI_ISL_1075555, EPI_ISL_1075556, EPI_ISL_1075557, EPI_ISL_1075558, EPI_ISL_1075559, EPI_ISL_1075560, EPI_ISL_1075561, EPI_ISL_1075562, EPI_ISL_1075563, EPI_ISL_1075564, EPI_ISL_1075565, EPI_ISL_1075566, EPI_ISL_1075567, EPI_ISL_1075568, EPI_ISL_1075569, EPI_ISL_1075570, EPI_ISL_1075571, EPI_ISL_1075572, EPI_ISL_1075573, EPI_ISL_1075574, EPI_ISL_1075575, EPI_ISL_1075576, EPI_ISL_1075577, EPI_ISL_1075578, EPI_ISL_1075579, EPI_ISL_1075580, EPI_ISL_1075581, EPI_ISL_1075582, EPI_ISL_1075583, EPI_ISL_1075584, EPI_ISL_1075585, EPI_ISL_1075586, EPI_ISL_1075587, EPI_ISL_1075588, EPI_ISL_1075589, EPI_ISL_1075590, EPI_ISL_1075591, EPI_ISL_1075592, EPI_ISL_1075593, EPI_ISL_1075594, EPI_ISL_1075595, EPI_ISL_1075596, EPI_ISL_1075597, EPI_ISL_1075598, EPI_ISL_1075599, EPI_ISL_1075600, EPI_ISL_1075601, EPI_ISL_1075602, EPI_ISL_1075603, EPI_ISL_1075604, EPI_ISL_1075605, EPI_ISL_1075606, EPI_ISL_1075607, EPI_ISL_1075608, EPI_ISL_1075609, EPI_ISL_1075610, EPI_ISL_1075611, EPI_ISL_1075612, EPI_ISL_1075613, EPI_ISL_1075614, EPI_ISL_1075615, EPI_ISL_1075616, EPI_ISL_1075617, EPI_ISL_1075618, EPI_ISL_1075619, EPI_ISL_1075620, EPI_ISL_1075621, EPI_ISL_1075622, EPI_ISL_1075623, EPI_ISL_1075624, EPI_ISL_1075625, EPI_ISL_1075626, EPI_ISL_1075627, EPI_ISL_1075628, EPI_ISL_1075629, EPI_ISL_1075630, EPI_ISL_1075631, EPI_ISL_1075632, EPI_ISL_1075633, EPI_ISL_1075634, EPI_ISL_1075635, EPI_ISL_1075636, EPI_ISL_1075637, EPI_ISL_1075638, EPI_ISL_1075639, EPI_ISL_1075640, EPI_ISL_1075641, EPI_ISL_1075642, EPI_ISL_1075643, EPI_ISL_1075645, EPI_ISL_1075646, EPI_ISL_1075647, EPI_ISL_1075648, EPI_ISL_1075649, EPI_ISL_1075650, EPI_ISL_1075651, EPI_ISL_1075652, EPI_ISL_1075653, EPI_ISL_1075654, EPI_ISL_1075655, EPI_ISL_1075656, EPI_ISL_1075658, EPI_ISL_1075659, EPI_ISL_1075660, EPI_ISL_1075661, EPI_ISL_1075662, EPI_ISL_1075663, EPI_ISL_1075664, EPI_ISL_1075665, EPI_ISL_1075666, EPI_ISL_1075667, EPI_ISL_1075668, EPI_ISL_1075669, EPI_ISL_1075670, EPI_ISL_1075671, EPI_ISL_1075672, EPI_ISL_1075673, EPI_ISL_1075674, EPI_ISL_1075675, EPI_ISL_1075676, EPI_ISL_1075677, EPI_ISL_1075678, EPI_ISL_1075679, EPI_ISL_1075680, EPI_ISL_1075681, EPI_ISL_1075682, EPI_ISL_1075683, EPI_ISL_1075684, EPI_ISL_1075685, EPI_ISL_1075686, EPI_ISL_1075687, EPI_ISL_1075688, EPI_ISL_1075689, EPI_ISL_1075690, EPI_ISL_1075691, EPI_ISL_1075692, EPI_ISL_1075693, EPI_ISL_1075694, EPI_ISL_1075695, EPI_ISL_1075696, EPI_ISL_1075697, EPI_ISL_1075698, EPI_ISL_1075699, EPI_ISL_1075700, EPI_ISL_1075701, EPI_ISL_1075702, EPI_ISL_1075703, EPI_ISL_1075704, EPI_ISL_1075705, EPI_ISL_1075706, EPI_ISL_1075707, EPI_ISL_1075708, EPI_ISL_1075709, EPI_ISL_1075710, EPI_ISL_1075711, EPI_ISL_1075712, EPI_ISL_1075713, EPI_ISL_1075714, EPI_ISL_1075715, EPI_ISL_1075716, EPI_ISL_1075717, EPI_ISL_1075718, EPI_ISL_1075719, EPI_ISL_1075720, EPI_ISL_1075721, EPI_ISL_1075722, EPI_ISL_1075723, EPI_ISL_1075724, EPI_ISL_1075725, EPI_ISL_1075726, EPI_ISL_1075727, EPI_ISL_1075728, EPI_ISL_1075729, EPI_ISL_1075730, EPI_ISL_1075731, EPI_ISL_1075732, EPI_ISL_1075733, EPI_ISL_1075734, EPI_ISL_1075735, EPI_ISL_1075736, EPI_ISL_1075737, EPI_ISL_1075738, EPI_ISL_1075739, EPI_ISL_1075740, EPI_ISL_1075741, EPI_ISL_1075742, EPI_ISL_1075743, EPI_ISL_1075744, EPI_ISL_1075745, EPI_ISL_1075746, EPI_ISL_1075747, EPI_ISL_1075748, EPI_ISL_1075749, EPI_ISL_1075750, EPI_ISL_1075751, EPI_ISL_1075752, EPI_ISL_1075753, EPI_ISL_1075754, EPI_ISL_1075755, EPI_ISL_1075756, EPI_ISL_1075757, EPI_ISL_1075758, EPI_ISL_1075759, EPI_ISL_1075760, EPI_ISL_1075761, EPI_ISL_1075762, EPI_ISL_1075763, EPI_ISL_1075764, EPI_ISL_1075765, EPI_ISL_1075766, EPI_ISL_1075767, EPI_ISL_1075768, EPI_ISL_1075769, EPI_ISL_1075770, EPI_ISL_1075771, EPI_ISL_1075772, EPI_ISL_1075773, EPI_ISL_1075774, EPI_ISL_1075775, EPI_ISL_1075776, EPI_ISL_1075777, EPI_ISL_1075778, EPI_ISL_1075779, EPI_ISL_1075780, EPI_ISL_1075781, EPI_ISL_1075782, EPI_ISL_1075783, EPI_ISL_1075784, EPI_ISL_1075785, EPI_ISL_1075786, EPI_ISL_1075787, EPI_ISL_1075788, EPI_ISL_1075789, EPI_ISL_1075790, EPI_ISL_1075791, EPI_ISL_1075792, EPI_ISL_1075793, EPI_ISL_1075794, EPI_ISL_1075795, EPI_ISL_1075796, EPI_ISL_1075797, EPI_ISL_1075798, EPI_ISL_1075799, EPI_ISL_1075800, EPI_ISL_1075801, EPI_ISL_1075802, EPI_ISL_1075803, EPI_ISL_1075804, EPI_ISL_1075805, EPI_ISL_1075806, EPI_ISL_1075807, EPI_ISL_1075808, EPI_ISL_1075809, EPI_ISL_1075810, EPI_ISL_1075811, EPI_ISL_1075812, EPI_ISL_1075813, EPI_ISL_1075814, EPI_ISL_1075815, EPI_ISL_1075816, EPI_ISL_1075817, EPI_ISL_1075818, EPI_ISL_1075819, EPI_ISL_1075820, EPI_ISL_1075821, EPI_ISL_1075822, EPI_ISL_1075823, EPI_ISL_1075824, EPI_ISL_1075825, EPI_ISL_1075826, EPI_ISL_1075827, EPI_ISL_1075828, EPI_ISL_1075829, EPI_ISL_1075830, EPI_ISL_1075831, EPI_ISL_1075832, EPI_ISL_1075833, EPI_ISL_1075834, EPI_ISL_1075835, EPI_ISL_1075836, EPI_ISL_1075837, EPI_ISL_1075838, EPI_ISL_1075839, EPI_ISL_1075840, EPI_ISL_1075841, EPI_ISL_1075842, EPI_ISL_1075843, EPI_ISL_1075844, EPI_ISL_1075845, EPI_ISL_1075846, EPI_ISL_1075847, EPI_ISL_1075848, EPI_ISL_1075849, EPI_ISL_1075850, EPI_ISL_1075851, EPI_ISL_1075852, EPI_ISL_1075853, EPI_ISL_1075854, EPI_ISL_1075855, EPI_ISL_1075856, EPI_ISL_1075857, EPI_ISL_1075858, EPI_ISL_1075859, EPI_ISL_1075860, EPI_ISL_1075861, EPI_ISL_1075862, EPI_ISL_1075863, EPI_ISL_1075864, EPI_ISL_1075865, EPI_ISL_1075866, EPI_ISL_1075867, EPI_ISL_1075868, EPI_ISL_1075869, EPI_ISL_1075870, EPI_ISL_1075871, EPI_ISL_1075872, EPI_ISL_1075873, EPI_ISL_1075874, EPI_ISL_1075875, EPI_ISL_1075876, EPI_ISL_1075877, EPI_ISL_1075878, EPI_ISL_1075879, EPI_ISL_1075880, EPI_ISL_1075881, EPI_ISL_1075882, EPI_ISL_1075883, EPI_ISL_1075884, EPI_ISL_1075885, EPI_ISL_1075886, EPI_ISL_1075887, EPI_ISL_1075888, EPI_ISL_1075889, EPI_ISL_1075890, EPI_ISL_1075891, EPI_ISL_1075892, EPI_ISL_1075893, EPI_ISL_1075894, EPI_ISL_1075895, EPI_ISL_1075896, EPI_ISL_1075897, EPI_ISL_1075898, EPI_ISL_1075899, EPI_ISL_1075900, EPI_ISL_1075901, EPI_ISL_1075902, EPI_ISL_1075903, EPI_ISL_1075904, EPI_ISL_1075905, EPI_ISL_1075906, EPI_ISL_1075907, EPI_ISL_1075908, EPI_ISL_1075909, EPI_ISL_1075910, EPI_ISL_1075911, EPI_ISL_1075912, EPI_ISL_1075913, EPI_ISL_1075914, EPI_ISL_1075915, EPI_ISL_1075916, EPI_ISL_1075917, EPI_ISL_1075918, EPI_ISL_1075919, EPI_ISL_1075920, EPI_ISL_1075921, EPI_ISL_1075922, EPI_ISL_1075923, EPI_ISL_1075924, EPI_ISL_1075925, EPI_ISL_1075926, EPI_ISL_1075927, EPI_ISL_1075928, EPI_ISL_1075929, EPI_ISL_1075930, EPI_ISL_1075931, EPI_ISL_1075932, EPI_ISL_1075933, EPI_ISL_1075934, EPI_ISL_1075935, EPI_ISL_1075936, EPI_ISL_1075937, EPI_ISL_1075938, EPI_ISL_1075939, EPI_ISL_1075940, EPI_ISL_1075941, EPI_ISL_1075942, EPI_ISL_1075943, EPI_ISL_1075944, EPI_ISL_1075945, EPI_ISL_1075946, EPI_ISL_1075947, EPI_ISL_1075948, EPI_ISL_1075949, EPI_ISL_1075950, EPI_ISL_1075951, EPI_ISL_1075952, EPI_ISL_1075953, EPI_ISL_1075954, EPI_ISL_1075955, EPI_ISL_1075956, EPI_ISL_1075957, EPI_ISL_1075958, EPI_ISL_1075959, EPI_ISL_1075960, EPI_ISL_1075961, EPI_ISL_1075962, EPI_ISL_1075963, EPI_ISL_1075964, EPI_ISL_1075965, EPI_ISL_1075966, EPI_ISL_1075967, EPI_ISL_1075968, EPI_ISL_1075969, EPI_ISL_1075970, EPI_ISL_1075971, EPI_ISL_1075972, EPI_ISL_1075973, EPI_ISL_1075974, EPI_ISL_1075975, EPI_ISL_1075976, EPI_ISL_1075977, EPI_ISL_1075978, EPI_ISL_1075979, EPI_ISL_1075980, EPI_ISL_1075981, EPI_ISL_1075982, EPI_ISL_1075983, EPI_ISL_1075984, EPI_ISL_1075985, EPI_ISL_1075986, EPI_ISL_1075987, EPI_ISL_1075988, EPI_ISL_1075989, EPI_ISL_1075990, EPI_ISL_1075991, EPI_ISL_1075992, EPI_ISL_1075993, EPI_ISL_1075994, EPI_ISL_1075995, EPI_ISL_1075996, EPI_ISL_1075997, EPI_ISL_1075998, EPI_ISL_1075999, EPI_ISL_1076000, EPI_ISL_1076001, EPI_ISL_1076002, EPI_ISL_1076003, EPI_ISL_1076004, EPI_ISL_1076005, EPI_ISL_1076006, EPI_ISL_1076007, EPI_ISL_1076008, EPI_ISL_1076009, EPI_ISL_1076010, EPI_ISL_1076011, EPI_ISL_1076012, EPI_ISL_1076013, EPI_ISL_1076014, EPI_ISL_1076015, EPI_ISL_1076016, EPI_ISL_1076017, EPI_ISL_1076018, EPI_ISL_1076019, EPI_ISL_1076020, EPI_ISL_1076021, EPI_ISL_1076022, EPI_ISL_1076024, EPI_ISL_1076025, EPI_ISL_1076026, EPI_ISL_1076027, EPI_ISL_1076028, EPI_ISL_1076029, EPI_ISL_1076030, EPI_ISL_1076031, EPI_ISL_1076032, EPI_ISL_1076033, EPI_ISL_1076034, EPI_ISL_1076035, EPI_ISL_1076036, EPI_ISL_1076037, EPI_ISL_1076038, EPI_ISL_1076039, EPI_ISL_1076040, EPI_ISL_1076041, EPI_ISL_1076042, EPI_ISL_1076043, EPI_ISL_1076044, EPI_ISL_1076045, EPI_ISL_1076046, EPI_ISL_1076047, EPI_ISL_1076048, EPI_ISL_1076049, EPI_ISL_1076050, EPI_ISL_1076051, EPI_ISL_1076052, EPI_ISL_1076053, EPI_ISL_1076054, EPI_ISL_1076055, EPI_ISL_1076056, EPI_ISL_1076057, EPI_ISL_1076058, EPI_ISL_1076059, EPI_ISL_1076060, EPI_ISL_1076061, EPI_ISL_1076062, EPI_ISL_1076063, EPI_ISL_1076064, EPI_ISL_1076065, EPI_ISL_1076066, EPI_ISL_1076067, EPI_ISL_1076068, EPI_ISL_1076069, EPI_ISL_1076070, EPI_ISL_1076071, EPI_ISL_1076072, EPI_ISL_1076073, EPI_ISL_1076074, EPI_ISL_1076075, EPI_ISL_1076076, EPI_ISL_1076077, EPI_ISL_1076078, EPI_ISL_1076079, EPI_ISL_1076080, EPI_ISL_1076081, EPI_ISL_1076082, EPI_ISL_1076083, EPI_ISL_1076084, EPI_ISL_1076085, EPI_ISL_1076086, EPI_ISL_1076087, EPI_ISL_1076088, EPI_ISL_1076089, EPI_ISL_1076090, EPI_ISL_1076091, EPI_ISL_1076092, EPI_ISL_1076093, EPI_ISL_1076094, EPI_ISL_1076095, EPI_ISL_1076096, EPI_ISL_1076097, EPI_ISL_1076098, EPI_ISL_1076099, EPI_ISL_1076100, EPI_ISL_1076101, EPI_ISL_1076102, EPI_ISL_1076103, EPI_ISL_1076104, EPI_ISL_1076105, EPI_ISL_1076106, EPI_ISL_1076107, EPI_ISL_1076108, EPI_ISL_1076109, EPI_ISL_1076110, EPI_ISL_1076111, EPI_ISL_1076112, EPI_ISL_1076113, EPI_ISL_1076114, EPI_ISL_1076115, EPI_ISL_1076116, EPI_ISL_1076117, EPI_ISL_1076118, EPI_ISL_1076119, EPI_ISL_1076120, EPI_ISL_1076121, EPI_ISL_1076122, EPI_ISL_1076123, EPI_ISL_1076124, EPI_ISL_1076125, EPI_ISL_1076126, EPI_ISL_1076127, EPI_ISL_1076128, EPI_ISL_1076129, EPI_ISL_1076130, EPI_ISL_1076131, EPI_ISL_1076132, EPI_ISL_1076133, EPI_ISL_1076134, EPI_ISL_1076135, EPI_ISL_1076136, EPI_ISL_1076137, EPI_ISL_1076138, EPI_ISL_1076139, EPI_ISL_1076140, EPI_ISL_1076141, EPI_ISL_1076142, EPI_ISL_1076143, EPI_ISL_1076144, EPI_ISL_1076145, EPI_ISL_1076146, EPI_ISL_1076147, EPI_ISL_1076148, EPI_ISL_1076149, EPI_ISL_1076150, EPI_ISL_1076151, EPI_ISL_1076152, EPI_ISL_1076153, EPI_ISL_1076154, EPI_ISL_1076155, EPI_ISL_1076156, EPI_ISL_1076157, EPI_ISL_1076158, EPI_ISL_1076159, EPI_ISL_1076160, EPI_ISL_1076161, EPI_ISL_1076162, EPI_ISL_1076163, EPI_ISL_1076164, EPI_ISL_1076165, EPI_ISL_1076166, EPI_ISL_1076167, EPI_ISL_1076168, EPI_ISL_1076169, EPI_ISL_1076170, EPI_ISL_1076171, EPI_ISL_1076172, EPI_ISL_1076173, EPI_ISL_1076174, EPI_ISL_1076175, EPI_ISL_1076176, EPI_ISL_1076177, EPI_ISL_1076178, EPI_ISL_1076179, EPI_ISL_1076180, EPI_ISL_1076181, EPI_ISL_1076182, EPI_ISL_1076183, EPI_ISL_1076184, EPI_ISL_1076185, EPI_ISL_1076186, EPI_ISL_1076187, EPI_ISL_1076188, EPI_ISL_1076189, EPI_ISL_1076190, EPI_ISL_1076191, EPI_ISL_1076192, EPI_ISL_1076193, EPI_ISL_1076194, EPI_ISL_1076195, EPI_ISL_1076196, EPI_ISL_1076197, EPI_ISL_1076198, EPI_ISL_1076199, EPI_ISL_1076200, EPI_ISL_1076201, EPI_ISL_1076202, EPI_ISL_1076203, EPI_ISL_1076204, EPI_ISL_1076205, EPI_ISL_1076206, EPI_ISL_1076207, EPI_ISL_1076208, EPI_ISL_1076209, EPI_ISL_1076210, EPI_ISL_1076211, EPI_ISL_1076212, EPI_ISL_1076213, EPI_ISL_1076214, EPI_ISL_1076215, EPI_ISL_1076216, EPI_ISL_1076217, EPI_ISL_1076218, EPI_ISL_1076219, EPI_ISL_1076220, EPI_ISL_1076221, EPI_ISL_1076222, EPI_ISL_1076223, EPI_ISL_1076224, EPI_ISL_1076225, EPI_ISL_1076226, EPI_ISL_1076227, EPI_ISL_1076228, EPI_ISL_1076229, EPI_ISL_1076230, EPI_ISL_1076231, EPI_ISL_1076232, EPI_ISL_1076233, EPI_ISL_1076234, EPI_ISL_1076235, EPI_ISL_1076236, EPI_ISL_1076237, EPI_ISL_1076238, EPI_ISL_1076239, EPI_ISL_1076240, EPI_ISL_1076241, EPI_ISL_1076242, EPI_ISL_1076243, EPI_ISL_1076244, EPI_ISL_1076245, EPI_ISL_1076246, EPI_ISL_1076247, EPI_ISL_1076248, EPI_ISL_1076249, EPI_ISL_1076250, EPI_ISL_1076251, EPI_ISL_1076252, EPI_ISL_1076253, EPI_ISL_1076254, EPI_ISL_1076255, EPI_ISL_1076256, EPI_ISL_1076257, EPI_ISL_1076258, EPI_ISL_1076259, EPI_ISL_1076260, EPI_ISL_1076261, EPI_ISL_1076262, EPI_ISL_1076263, EPI_ISL_1076264, EPI_ISL_1076265, EPI_ISL_1076266, EPI_ISL_1076267, EPI_ISL_1076268, EPI_ISL_1076269, EPI_ISL_1076270, EPI_ISL_1076271, EPI_ISL_1076272, EPI_ISL_1076273, EPI_ISL_1076274, EPI_ISL_1076275, EPI_ISL_1076276, EPI_ISL_1076277, EPI_ISL_1076278, EPI_ISL_1076279, EPI_ISL_1076280, EPI_ISL_1076281, EPI_ISL_1076282, EPI_ISL_1076283, EPI_ISL_1076284, EPI_ISL_1076285, EPI_ISL_1076286, EPI_ISL_1076287, EPI_ISL_1076288, EPI_ISL_1076289, EPI_ISL_1076290, EPI_ISL_1076291, EPI_ISL_1076292, EPI_ISL_1076293, EPI_ISL_1076294, EPI_ISL_1076295, EPI_ISL_1076296, EPI_ISL_1076297, EPI_ISL_1076298, EPI_ISL_1076299, EPI_ISL_1076300, EPI_ISL_1076301, EPI_ISL_1076302, EPI_ISL_1076303, EPI_ISL_1076304, EPI_ISL_1076305, EPI_ISL_1076307, EPI_ISL_1076308, EPI_ISL_1076309, EPI_ISL_1076310, EPI_ISL_1076311, EPI_ISL_1076312, EPI_ISL_1076313, EPI_ISL_1076314, EPI_ISL_1076315, EPI_ISL_1076316, EPI_ISL_1076317, EPI_ISL_1076318, EPI_ISL_1076319, EPI_ISL_1076320, EPI_ISL_1076321, EPI_ISL_1076322, EPI_ISL_1076323, EPI_ISL_1076324, EPI_ISL_1076325, EPI_ISL_1076326, EPI_ISL_1076327, EPI_ISL_1076328, EPI_ISL_1076329, EPI_ISL_1076330, EPI_ISL_1076331, EPI_ISL_1076332, EPI_ISL_1076333, EPI_ISL_1076334, EPI_ISL_1076335, EPI_ISL_1076336, EPI_ISL_1076337, EPI_ISL_1076338, EPI_ISL_1076339, EPI_ISL_1076340, EPI_ISL_1076341, EPI_ISL_1076342, EPI_ISL_1076343, EPI_ISL_1076344, EPI_ISL_1076345, EPI_ISL_1076346, EPI_ISL_1076347, EPI_ISL_1076348, EPI_ISL_1076349, EPI_ISL_1076350, EPI_ISL_1076351, EPI_ISL_1076352, EPI_ISL_1076357, EPI_ISL_1076360, EPI_ISL_1076365, EPI_ISL_1076368, EPI_ISL_1076372, EPI_ISL_1076375, EPI_ISL_1076378, EPI_ISL_1076382, EPI_ISL_1076386, EPI_ISL_1076389, EPI_ISL_1076393, EPI_ISL_1076396, EPI_ISL_1076400, EPI_ISL_1076403, EPI_ISL_1076406, EPI_ISL_1076410, EPI_ISL_1076413, EPI_ISL_1076416, EPI_ISL_1076420, EPI_ISL_1076423, EPI_ISL_1076427, EPI_ISL_1076430, EPI_ISL_1076434, EPI_ISL_1076437, EPI_ISL_1076440, EPI_ISL_1076444, EPI_ISL_1076447, EPI_ISL_1076451, EPI_ISL_1076454, EPI_ISL_1076458, EPI_ISL_1076461, EPI_ISL_1076462, EPI_ISL_1076463, EPI_ISL_1076464, EPI_ISL_1076465, EPI_ISL_1076466, EPI_ISL_1076467, EPI_ISL_1076468, EPI_ISL_1076469, EPI_ISL_1076470, EPI_ISL_1076471, EPI_ISL_1076472, EPI_ISL_1076473, EPI_ISL_1076474, EPI_ISL_1076475, EPI_ISL_1076476, EPI_ISL_1076477, EPI_ISL_1076478, EPI_ISL_1076479, EPI_ISL_1076480, EPI_ISL_1076481, EPI_ISL_1076482, EPI_ISL_1076483, EPI_ISL_1076484, EPI_ISL_1076485, EPI_ISL_1076486, EPI_ISL_1076487, EPI_ISL_1076488, EPI_ISL_1076489, EPI_ISL_1076490, EPI_ISL_1076491, EPI_ISL_1076492, EPI_ISL_1076493, EPI_ISL_1076494, EPI_ISL_1076495, EPI_ISL_1076496, EPI_ISL_1076497, EPI_ISL_1076498, EPI_ISL_1076499, EPI_ISL_1076500, EPI_ISL_1076501, EPI_ISL_1076502, EPI_ISL_1076503, EPI_ISL_1076504, EPI_ISL_1076505, EPI_ISL_1076506, EPI_ISL_1076507, EPI_ISL_1076508, EPI_ISL_1076509, EPI_ISL_1076510, EPI_ISL_1076511, EPI_ISL_1076512, EPI_ISL_1076513, EPI_ISL_1076514, EPI_ISL_1076515, EPI_ISL_1076516, EPI_ISL_1076517, EPI_ISL_1076518, EPI_ISL_1076519, EPI_ISL_1076520, EPI_ISL_1076521, EPI_ISL_1076522, EPI_ISL_1076523, EPI_ISL_1076524, EPI_ISL_1076525, EPI_ISL_1076526, EPI_ISL_1076527, EPI_ISL_1076528, EPI_ISL_1076529, EPI_ISL_1076530, EPI_ISL_1076531, EPI_ISL_1076532, EPI_ISL_1076533, EPI_ISL_1076534, EPI_ISL_1076535, EPI_ISL_1076536, EPI_ISL_1076538, EPI_ISL_1076539, EPI_ISL_1076540, EPI_ISL_1076541, EPI_ISL_1076542, EPI_ISL_1076543, EPI_ISL_1076544, EPI_ISL_1076545, EPI_ISL_1076546, EPI_ISL_1076547, EPI_ISL_1076548, EPI_ISL_1076549, EPI_ISL_1076550, EPI_ISL_1076551, EPI_ISL_1076552, EPI_ISL_1076553, EPI_ISL_1076554, EPI_ISL_1076555, EPI_ISL_1076556, EPI_ISL_1076557, EPI_ISL_1076558, EPI_ISL_1076559, EPI_ISL_1076560, EPI_ISL_1076561, EPI_ISL_1076562, EPI_ISL_1076563, EPI_ISL_1076564, EPI_ISL_1076565, EPI_ISL_1076566, EPI_ISL_1076567, EPI_ISL_1076568, EPI_ISL_1076569, EPI_ISL_1076570, EPI_ISL_1076571, EPI_ISL_1076572, EPI_ISL_1076573, EPI_ISL_1076574, EPI_ISL_1076575, EPI_ISL_1076576, EPI_ISL_1076577, EPI_ISL_1076578, EPI_ISL_1076579, EPI_ISL_1076580, EPI_ISL_1076581, EPI_ISL_1076582, EPI_ISL_1076583, EPI_ISL_1076584, EPI_ISL_1076585, EPI_ISL_1076586, EPI_ISL_1076587, EPI_ISL_1076588, EPI_ISL_1076589, EPI_ISL_1076590, EPI_ISL_1076591, EPI_ISL_1076592, EPI_ISL_1076593, EPI_ISL_1076594, EPI_ISL_1076595, EPI_ISL_1076596, EPI_ISL_1076597, EPI_ISL_1076598, EPI_ISL_1076599, EPI_ISL_1076600, EPI_ISL_1076601, EPI_ISL_1076602, EPI_ISL_1076603, EPI_ISL_1076604, EPI_ISL_1076605, EPI_ISL_1076606, EPI_ISL_1076607, EPI_ISL_1076608, EPI_ISL_1076609, EPI_ISL_1076610, EPI_ISL_1076611, EPI_ISL_1076612, EPI_ISL_1076613, EPI_ISL_1076614, EPI_ISL_1076615, EPI_ISL_1076616, EPI_ISL_1076617, EPI_ISL_1076618, EPI_ISL_1076619, EPI_ISL_1076620, EPI_ISL_1076621, EPI_ISL_1076622, EPI_ISL_1076623, EPI_ISL_1076624, EPI_ISL_1076625, EPI_ISL_1076626, EPI_ISL_1076627, EPI_ISL_1076628, EPI_ISL_1076629, EPI_ISL_1076630, EPI_ISL_1076631, EPI_ISL_1076632, EPI_ISL_1076633, EPI_ISL_1076634, EPI_ISL_1076635, EPI_ISL_1076636, EPI_ISL_1076637, EPI_ISL_1076638, EPI_ISL_1076639, EPI_ISL_1076640, EPI_ISL_1076641, EPI_ISL_1076642, EPI_ISL_1076643, EPI_ISL_1076644, EPI_ISL_1076645, EPI_ISL_1076646, EPI_ISL_1076647, EPI_ISL_1076648, EPI_ISL_1076649, EPI_ISL_1076650, EPI_ISL_1076651, EPI_ISL_1076652, EPI_ISL_1076653, EPI_ISL_1076654, EPI_ISL_1076655, EPI_ISL_1076656, EPI_ISL_1076657, EPI_ISL_1076658, EPI_ISL_1076659, EPI_ISL_1076660, EPI_ISL_1076661, EPI_ISL_1076662, EPI_ISL_1076663, EPI_ISL_1076664, EPI_ISL_1076665, EPI_ISL_1076666, EPI_ISL_1076667, EPI_ISL_1076668, EPI_ISL_1076669, EPI_ISL_1076670, EPI_ISL_1076671, EPI_ISL_1076672, EPI_ISL_1076673, EPI_ISL_1076674, EPI_ISL_1076675, EPI_ISL_1076676, EPI_ISL_1076677, EPI_ISL_1076678, EPI_ISL_1076679, EPI_ISL_1076680, EPI_ISL_1076681, EPI_ISL_1076682, EPI_ISL_1076683, EPI_ISL_1076684, EPI_ISL_1076685, EPI_ISL_1076686, EPI_ISL_1076687, EPI_ISL_1076688, EPI_ISL_1076690, EPI_ISL_1076691, EPI_ISL_1076692, EPI_ISL_1076693, EPI_ISL_1076694, EPI_ISL_1076695, EPI_ISL_1076696, EPI_ISL_1076697, EPI_ISL_1076698, EPI_ISL_1076699, EPI_ISL_1076700, EPI_ISL_1076701, EPI_ISL_1076702, EPI_ISL_1076703, EPI_ISL_1076704, EPI_ISL_1076705, EPI_ISL_1076706, EPI_ISL_1076707, EPI_ISL_1076708, EPI_ISL_1076709, EPI_ISL_1076710, EPI_ISL_1076711, EPI_ISL_1076712, EPI_ISL_1076713, EPI_ISL_1076714, EPI_ISL_1076715, EPI_ISL_1076716, EPI_ISL_1076717, EPI_ISL_1076718, EPI_ISL_1076719, EPI_ISL_1076720, EPI_ISL_1076721, EPI_ISL_1076722, EPI_ISL_1076723, EPI_ISL_1076724, EPI_ISL_1076725, EPI_ISL_1076726, EPI_ISL_1076727, EPI_ISL_1076728, EPI_ISL_1076729, EPI_ISL_1076730, EPI_ISL_1076731, EPI_ISL_1076732, EPI_ISL_1076733, EPI_ISL_1076734, EPI_ISL_1076735, EPI_ISL_1076736, EPI_ISL_1076737, EPI_ISL_1076738, EPI_ISL_1076739, EPI_ISL_1076740, EPI_ISL_1076741, EPI_ISL_1076742, EPI_ISL_1076743, EPI_ISL_1076744, EPI_ISL_1076745, EPI_ISL_1076746, EPI_ISL_1076747, EPI_ISL_1076748, EPI_ISL_1076749, EPI_ISL_1076750, EPI_ISL_1076751, EPI_ISL_1076752, EPI_ISL_1076753, EPI_ISL_1076754, EPI_ISL_1076755, EPI_ISL_1076756, EPI_ISL_1076757, EPI_ISL_1076758, EPI_ISL_1076759, EPI_ISL_1076760, EPI_ISL_1076761, EPI_ISL_1076762, EPI_ISL_1076763, EPI_ISL_1076764, EPI_ISL_1076765, EPI_ISL_1076766, EPI_ISL_1076767, EPI_ISL_1076768, EPI_ISL_1076769, EPI_ISL_1076770, EPI_ISL_1076771, EPI_ISL_1076772, EPI_ISL_1076773, EPI_ISL_1076774, EPI_ISL_1076775, EPI_ISL_1076776, EPI_ISL_1076777, EPI_ISL_1076778, EPI_ISL_1076779, EPI_ISL_1076780, EPI_ISL_1076781, EPI_ISL_1076782, EPI_ISL_1076783, EPI_ISL_1076784, EPI_ISL_1076785, EPI_ISL_1076786, EPI_ISL_1076787, EPI_ISL_1076788, EPI_ISL_1076789, EPI_ISL_1076790, EPI_ISL_1076791, EPI_ISL_1076792, EPI_ISL_1076793, EPI_ISL_1076794, EPI_ISL_1076795, EPI_ISL_1076796, EPI_ISL_1076797, EPI_ISL_1076798, EPI_ISL_1076799, EPI_ISL_1076800, EPI_ISL_1076801, EPI_ISL_1076802, EPI_ISL_1076803, EPI_ISL_1076804, EPI_ISL_1076805, EPI_ISL_1076806, EPI_ISL_1076807, EPI_ISL_1076808, EPI_ISL_1076809, EPI_ISL_1076810, EPI_ISL_1076811, EPI_ISL_1076812, EPI_ISL_1076813, EPI_ISL_1076814, EPI_ISL_1076815, EPI_ISL_1076816, EPI_ISL_1076817, EPI_ISL_1076818, EPI_ISL_1076819, EPI_ISL_1076820, EPI_ISL_1076821, EPI_ISL_1076822, EPI_ISL_1076823, EPI_ISL_1076824, EPI_ISL_1076825, EPI_ISL_1076826, EPI_ISL_1076827, EPI_ISL_1076828, EPI_ISL_1076829, EPI_ISL_1076830, EPI_ISL_1076831, EPI_ISL_1076832, EPI_ISL_1076833, EPI_ISL_1076834, EPI_ISL_1076835, EPI_ISL_1076836, EPI_ISL_1076837, EPI_ISL_1076838, EPI_ISL_1076839, EPI_ISL_1076840, EPI_ISL_1076841, EPI_ISL_1076842, EPI_ISL_1076843, EPI_ISL_1076844, EPI_ISL_1076845, EPI_ISL_1076846, EPI_ISL_1076847, EPI_ISL_1076848, EPI_ISL_1076849, EPI_ISL_1076850, EPI_ISL_1076851, EPI_ISL_1076852, EPI_ISL_1076853, EPI_ISL_1076854, EPI_ISL_1076855, EPI_ISL_1076856, EPI_ISL_1076857, EPI_ISL_1076858, EPI_ISL_1076859, EPI_ISL_1076860, EPI_ISL_1076861, EPI_ISL_1076862, EPI_ISL_1076863, EPI_ISL_1076864, EPI_ISL_1076865, EPI_ISL_1076866, EPI_ISL_1076867, EPI_ISL_1076868, EPI_ISL_1076869, EPI_ISL_1076870, EPI_ISL_1076871, EPI_ISL_1076872, EPI_ISL_1076873, EPI_ISL_1076874, EPI_ISL_1076875, EPI_ISL_1076876, EPI_ISL_1076877, EPI_ISL_1076878, EPI_ISL_1076879, EPI_ISL_1076880, EPI_ISL_1076881, EPI_ISL_1076882, EPI_ISL_1076883, EPI_ISL_1076884, EPI_ISL_1076885, EPI_ISL_1076886, EPI_ISL_1076887, EPI_ISL_1076888, EPI_ISL_1076889, EPI_ISL_1076890, EPI_ISL_1076891, EPI_ISL_1076892, EPI_ISL_1076893, EPI_ISL_1076894, EPI_ISL_1076895, EPI_ISL_1076896, EPI_ISL_1076897, EPI_ISL_1076898, EPI_ISL_1076899, EPI_ISL_1076900, EPI_ISL_1076901, EPI_ISL_1076902, EPI_ISL_1076903, EPI_ISL_1076904, EPI_ISL_1076905, EPI_ISL_1076906, EPI_ISL_1076907, EPI_ISL_1076908, EPI_ISL_1076909, EPI_ISL_1076910, EPI_ISL_1076911, EPI_ISL_1076912, EPI_ISL_1076913, EPI_ISL_1076914, EPI_ISL_1076915, EPI_ISL_1076916, EPI_ISL_1076917, EPI_ISL_1076918, EPI_ISL_1076919, EPI_ISL_1076920, EPI_ISL_1076921, EPI_ISL_1076922, EPI_ISL_1076923, EPI_ISL_1076924, EPI_ISL_1076925, EPI_ISL_1076926, EPI_ISL_1076927, EPI_ISL_1076928, EPI_ISL_1076929, EPI_ISL_1076930, EPI_ISL_1076931, EPI_ISL_1076932, EPI_ISL_1076933, EPI_ISL_1076934, EPI_ISL_1076935, EPI_ISL_1076936, EPI_ISL_1076937, EPI_ISL_1076938, EPI_ISL_1076939, EPI_ISL_1076940, EPI_ISL_1076941, EPI_ISL_1076942, EPI_ISL_1076943, EPI_ISL_1076944, EPI_ISL_1076945, EPI_ISL_1076946, EPI_ISL_1076947, EPI_ISL_1076948, EPI_ISL_1076949, EPI_ISL_1076950, EPI_ISL_1076951, EPI_ISL_1076952, EPI_ISL_1076953, EPI_ISL_1076954, EPI_ISL_1076955, EPI_ISL_1076956, EPI_ISL_1076957, EPI_ISL_1076958, EPI_ISL_1076959, EPI_ISL_1076960, EPI_ISL_1076961, EPI_ISL_1076962, EPI_ISL_1076963, EPI_ISL_1076964, EPI_ISL_1076965, EPI_ISL_1076966, EPI_ISL_1076967, EPI_ISL_1076968, EPI_ISL_1076969, EPI_ISL_1076970, EPI_ISL_1076971, EPI_ISL_1076972, EPI_ISL_1076973, EPI_ISL_1076974, EPI_ISL_1076975, EPI_ISL_1076976, EPI_ISL_1076977, EPI_ISL_1076978, EPI_ISL_1076979, EPI_ISL_1076980, EPI_ISL_1076981, EPI_ISL_1076982, EPI_ISL_1076983, EPI_ISL_1076984, EPI_ISL_1076985, EPI_ISL_1076986, EPI_ISL_1076987, EPI_ISL_1076988, EPI_ISL_1076989, EPI_ISL_1076990, EPI_ISL_1076991, EPI_ISL_1076992, EPI_ISL_1076993, EPI_ISL_1076994, EPI_ISL_1076995, EPI_ISL_1076996, EPI_ISL_1076997, EPI_ISL_1076998, EPI_ISL_1076999, EPI_ISL_1077000, EPI_ISL_1077001, EPI_ISL_1077002, EPI_ISL_1077003, EPI_ISL_1077004, EPI_ISL_1077005, EPI_ISL_1077006, EPI_ISL_1077007, EPI_ISL_1077008, EPI_ISL_1077009, EPI_ISL_1077010, EPI_ISL_1077011, EPI_ISL_1077012, EPI_ISL_1077013, EPI_ISL_1077014, EPI_ISL_1077015, EPI_ISL_1077016, EPI_ISL_1077017, EPI_ISL_1077018, EPI_ISL_1077019, EPI_ISL_1077020, EPI_ISL_1077021, EPI_ISL_1077022, EPI_ISL_1077023, EPI_ISL_1077024, EPI_ISL_1077025, EPI_ISL_1077026, EPI_ISL_1077027, EPI_ISL_1077028, EPI_ISL_1077029, EPI_ISL_1077030, EPI_ISL_1077031, EPI_ISL_1077032, EPI_ISL_1077033, EPI_ISL_1077034, EPI_ISL_1077035, EPI_ISL_1077036, EPI_ISL_1077037, EPI_ISL_1077038, EPI_ISL_1077039, EPI_ISL_1077040, EPI_ISL_1077041, EPI_ISL_1077042, EPI_ISL_1077043, EPI_ISL_1077044, EPI_ISL_1077045, EPI_ISL_1077046, EPI_ISL_1077047, EPI_ISL_1077048, EPI_ISL_1077049, EPI_ISL_1077050, EPI_ISL_1077051, EPI_ISL_1077052, EPI_ISL_1077053, EPI_ISL_1077054, EPI_ISL_1077055, EPI_ISL_1077056, EPI_ISL_1077057, EPI_ISL_1077058, EPI_ISL_1077059, EPI_ISL_1077060, EPI_ISL_1077061, EPI_ISL_1077062, EPI_ISL_1077063, EPI_ISL_1077064, EPI_ISL_1077065, EPI_ISL_1077066, EPI_ISL_1077067, EPI_ISL_1077068, EPI_ISL_1077069, EPI_ISL_1077070, EPI_ISL_1077071, EPI_ISL_1077072, EPI_ISL_1077073, EPI_ISL_1077074, EPI_ISL_1077075, EPI_ISL_1077076, EPI_ISL_1077077, EPI_ISL_1077078, EPI_ISL_1077079, EPI_ISL_1077080, EPI_ISL_1077081, EPI_ISL_1077082, EPI_ISL_1077083, EPI_ISL_1077084, EPI_ISL_1077085, EPI_ISL_1077086, EPI_ISL_1077087, EPI_ISL_1077088, EPI_ISL_1077089, EPI_ISL_1077090, EPI_ISL_1077091, EPI_ISL_1077092, EPI_ISL_1077093, EPI_ISL_1077094, EPI_ISL_1077095, EPI_ISL_1077096, EPI_ISL_1077097, EPI_ISL_1077098, EPI_ISL_1077099, EPI_ISL_1077100, EPI_ISL_1077101, EPI_ISL_1077102, EPI_ISL_1077103, EPI_ISL_1077104, EPI_ISL_1077105, EPI_ISL_1077106, EPI_ISL_1077107, EPI_ISL_1077108, EPI_ISL_1077109, EPI_ISL_1077110, EPI_ISL_1077111, EPI_ISL_1077112, EPI_ISL_1077113, EPI_ISL_1077114, EPI_ISL_1077115, EPI_ISL_1077116, EPI_ISL_1077117, EPI_ISL_1077118, EPI_ISL_1077119, EPI_ISL_1077120, EPI_ISL_1077121, EPI_ISL_1077122, EPI_ISL_1077123, EPI_ISL_1077124, EPI_ISL_1077125, EPI_ISL_1077126, EPI_ISL_1077127, EPI_ISL_1077128, EPI_ISL_1077129, EPI_ISL_1077130, EPI_ISL_1077131, EPI_ISL_1077132, EPI_ISL_1077133, EPI_ISL_1077134, EPI_ISL_1077135, EPI_ISL_1077136, EPI_ISL_1077137, EPI_ISL_1077138, EPI_ISL_1077139, EPI_ISL_1077140, EPI_ISL_1077141, EPI_ISL_1077142, EPI_ISL_1077143, EPI_ISL_1077144, EPI_ISL_1077145, EPI_ISL_1077146, EPI_ISL_1077147, EPI_ISL_1077148, EPI_ISL_1077149, EPI_ISL_1077150, EPI_ISL_1077151, EPI_ISL_1077152, EPI_ISL_1077153, EPI_ISL_1077154, EPI_ISL_1077155, EPI_ISL_1077156, EPI_ISL_1077157, EPI_ISL_1077158, EPI_ISL_1077159, EPI_ISL_1077160, EPI_ISL_1077161, EPI_ISL_1077162, EPI_ISL_1077163, EPI_ISL_1077164, EPI_ISL_1077165, EPI_ISL_1077166, EPI_ISL_1077167, EPI_ISL_1077168, EPI_ISL_1077169, EPI_ISL_1077170, EPI_ISL_1077171, EPI_ISL_1077172, EPI_ISL_1077173, EPI_ISL_1077174, EPI_ISL_1077175, EPI_ISL_1077176, EPI_ISL_1077177, EPI_ISL_1077178, EPI_ISL_1077179, EPI_ISL_1077180, EPI_ISL_1077181, EPI_ISL_1077182, EPI_ISL_1077183, EPI_ISL_1077184, EPI_ISL_1077185, EPI_ISL_1077186, EPI_ISL_1077187, EPI_ISL_1077188, EPI_ISL_1077189, EPI_ISL_1077190, EPI_ISL_1077191, EPI_ISL_1077192, EPI_ISL_1077193, EPI_ISL_1077194, EPI_ISL_1077195, EPI_ISL_1077196, EPI_ISL_1077197, EPI_ISL_1077198, EPI_ISL_1077199, EPI_ISL_1077200, EPI_ISL_1077201, EPI_ISL_1077202, EPI_ISL_1077203, EPI_ISL_1077204, EPI_ISL_1077205, EPI_ISL_1077206, EPI_ISL_1077207, EPI_ISL_1077208, EPI_ISL_1077209, EPI_ISL_1077210, EPI_ISL_1077211, EPI_ISL_1077212, EPI_ISL_1077213, EPI_ISL_1077214, EPI_ISL_1077215, EPI_ISL_1077216, EPI_ISL_1077217, EPI_ISL_1077218, EPI_ISL_1077219, EPI_ISL_1077220, EPI_ISL_1077221, EPI_ISL_1077222, EPI_ISL_1077223, EPI_ISL_1077224, EPI_ISL_1077225, EPI_ISL_1077226, EPI_ISL_1077227, EPI_ISL_1077228, EPI_ISL_1077229, EPI_ISL_1077230, EPI_ISL_1077231, EPI_ISL_1077232, EPI_ISL_1077233, EPI_ISL_1077234, EPI_ISL_1077235, EPI_ISL_1077236, EPI_ISL_1077237, EPI_ISL_1077238, EPI_ISL_1077239, EPI_ISL_1077240, EPI_ISL_1077241, EPI_ISL_1077242, EPI_ISL_1077243, EPI_ISL_1077244, EPI_ISL_1077245, EPI_ISL_1077246, EPI_ISL_1077247, EPI_ISL_1077248, EPI_ISL_1077249, EPI_ISL_1077250, EPI_ISL_1077251, EPI_ISL_1077252, EPI_ISL_1077253, EPI_ISL_1077254, EPI_ISL_1077255, EPI_ISL_1077256, EPI_ISL_1077257, EPI_ISL_1077258, EPI_ISL_1077259, EPI_ISL_1077260, EPI_ISL_1077261, EPI_ISL_1077262, EPI_ISL_1077263, EPI_ISL_1077264, EPI_ISL_1077265, EPI_ISL_1077266, EPI_ISL_1077267, EPI_ISL_1077268, EPI_ISL_1077269, EPI_ISL_1077270, EPI_ISL_1077271, EPI_ISL_1077272, EPI_ISL_1077273, EPI_ISL_1077274, EPI_ISL_1077275, EPI_ISL_1077276, EPI_ISL_1077277, EPI_ISL_1077278, EPI_ISL_1077279, EPI_ISL_1077280, EPI_ISL_1077281, EPI_ISL_1077282, EPI_ISL_1077283, EPI_ISL_1077284, EPI_ISL_1077285, EPI_ISL_1077286, EPI_ISL_1077287, EPI_ISL_1077288, EPI_ISL_1077289, EPI_ISL_1077290, EPI_ISL_1077291, EPI_ISL_1077292, EPI_ISL_1077293, EPI_ISL_1077294, EPI_ISL_1077295, EPI_ISL_1077296, EPI_ISL_1077297, EPI_ISL_1077298, EPI_ISL_1077299, EPI_ISL_1077300, EPI_ISL_1077301, EPI_ISL_1077302, EPI_ISL_1077303, EPI_ISL_1077304, EPI_ISL_1077305, EPI_ISL_1077306, EPI_ISL_1077307, EPI_ISL_1077308, EPI_ISL_1077309, EPI_ISL_1077310, EPI_ISL_1077311, EPI_ISL_1077312, EPI_ISL_1077313, EPI_ISL_1077314, EPI_ISL_1077315, EPI_ISL_1077316, EPI_ISL_1077317, EPI_ISL_1077318, EPI_ISL_1077319, EPI_ISL_1077320, EPI_ISL_1077321, EPI_ISL_1077322, EPI_ISL_1077323, EPI_ISL_1077324, EPI_ISL_1077325, EPI_ISL_1077326, EPI_ISL_1077327, EPI_ISL_1077328, EPI_ISL_1077329, EPI_ISL_1077330, EPI_ISL_1077331, EPI_ISL_1077332, EPI_ISL_1077333, EPI_ISL_1077334, EPI_ISL_1077335, EPI_ISL_1077336, EPI_ISL_1077337, EPI_ISL_1077338, EPI_ISL_1077339, EPI_ISL_1077340, EPI_ISL_1077341, EPI_ISL_1077342, EPI_ISL_1077343, EPI_ISL_1077344, EPI_ISL_1077345, EPI_ISL_1077346, EPI_ISL_1077347, EPI_ISL_1077350, EPI_ISL_1077351, EPI_ISL_1077352, EPI_ISL_1077353, EPI_ISL_1077354, EPI_ISL_1077355, EPI_ISL_1077356, EPI_ISL_1077357, EPI_ISL_1077358, EPI_ISL_1077359, EPI_ISL_1077360, EPI_ISL_1077361, EPI_ISL_1077362, EPI_ISL_1077363, EPI_ISL_1077364, EPI_ISL_1077365, EPI_ISL_1077366, EPI_ISL_1077367, EPI_ISL_1077368, EPI_ISL_1077369, EPI_ISL_1077370, EPI_ISL_1077371, EPI_ISL_1077372, EPI_ISL_1077373, EPI_ISL_1077374, EPI_ISL_1077375, EPI_ISL_1077376, EPI_ISL_1077377, EPI_ISL_1077378, EPI_ISL_1077379, EPI_ISL_1077380, EPI_ISL_1077381, EPI_ISL_1077382, EPI_ISL_1077383, EPI_ISL_1077384, EPI_ISL_1077385, EPI_ISL_1077386, EPI_ISL_1077387, EPI_ISL_1077388, EPI_ISL_1077389, EPI_ISL_1077390, EPI_ISL_1077391, EPI_ISL_1077392, EPI_ISL_1077393, EPI_ISL_1077394, EPI_ISL_1077395, EPI_ISL_1077396, EPI_ISL_1077397, EPI_ISL_1077398, EPI_ISL_1077399, EPI_ISL_1077400, EPI_ISL_1077401, EPI_ISL_1077402, EPI_ISL_1077403, EPI_ISL_1077404, EPI_ISL_1077405, EPI_ISL_1077406, EPI_ISL_1077407, EPI_ISL_1077408, EPI_ISL_1077409, EPI_ISL_1077410, EPI_ISL_1077411, EPI_ISL_1077412, EPI_ISL_1077413, EPI_ISL_1077414, EPI_ISL_1077415, EPI_ISL_1077416, EPI_ISL_1077417, EPI_ISL_1077418, EPI_ISL_1077419, EPI_ISL_1077420, EPI_ISL_1077421, EPI_ISL_1077422, EPI_ISL_1077423, EPI_ISL_1077424, EPI_ISL_1077425, EPI_ISL_1077426, EPI_ISL_1077427, EPI_ISL_1077428, EPI_ISL_1077429, EPI_ISL_1077430, EPI_ISL_1077431, EPI_ISL_1077432, EPI_ISL_1077433, EPI_ISL_1077434, EPI_ISL_1077435, EPI_ISL_1077436, EPI_ISL_1077437, EPI_ISL_1077438, EPI_ISL_1077439, EPI_ISL_1077440, EPI_ISL_1077441, EPI_ISL_1077442, EPI_ISL_1077443, EPI_ISL_1077444, EPI_ISL_1077445, EPI_ISL_1077446, EPI_ISL_1077447, EPI_ISL_1077448, EPI_ISL_1077449, EPI_ISL_1077450, EPI_ISL_1077451, EPI_ISL_1077452, EPI_ISL_1077453, EPI_ISL_1077454, EPI_ISL_1077455, EPI_ISL_1077456, EPI_ISL_1077457, EPI_ISL_1077458, EPI_ISL_1077459, EPI_ISL_1077460, EPI_ISL_1077461, EPI_ISL_1077462, EPI_ISL_1077463, EPI_ISL_1077464, EPI_ISL_1077465, EPI_ISL_1077466, EPI_ISL_1077467, EPI_ISL_1077468, EPI_ISL_1077469, EPI_ISL_1077470, EPI_ISL_1077471, EPI_ISL_1077472, EPI_ISL_1077473, EPI_ISL_1077474, EPI_ISL_1077475, EPI_ISL_1077476, EPI_ISL_1077477, EPI_ISL_1077478, EPI_ISL_1077479, EPI_ISL_1077480, EPI_ISL_1077481, EPI_ISL_1077482, EPI_ISL_1077483, EPI_ISL_1077484, EPI_ISL_1077485, EPI_ISL_1077486, EPI_ISL_1077487, EPI_ISL_1077488, EPI_ISL_1077489, EPI_ISL_1077490, EPI_ISL_1077491, EPI_ISL_1077492, EPI_ISL_1077493, EPI_ISL_1077494, EPI_ISL_1077495, EPI_ISL_1077496, EPI_ISL_1077497, EPI_ISL_1077498, EPI_ISL_1077499, EPI_ISL_1077500, EPI_ISL_1077501, EPI_ISL_1077502, EPI_ISL_1077503, EPI_ISL_1077504, EPI_ISL_1077505, EPI_ISL_1077506, EPI_ISL_1077507, EPI_ISL_1077508, EPI_ISL_1077509, EPI_ISL_1077510, EPI_ISL_1077511, EPI_ISL_1077512, EPI_ISL_1077513, EPI_ISL_1077514, EPI_ISL_1077515, EPI_ISL_1077516, EPI_ISL_1077517, EPI_ISL_1077518, EPI_ISL_1077519, EPI_ISL_1077520, EPI_ISL_1077521, EPI_ISL_1077522, EPI_ISL_1077523, EPI_ISL_1077524, EPI_ISL_1077525, EPI_ISL_1077526, EPI_ISL_1077527, EPI_ISL_1077528, EPI_ISL_1077529, EPI_ISL_1077530, EPI_ISL_1077531, EPI_ISL_1077532, EPI_ISL_1077533, EPI_ISL_1077534, EPI_ISL_1077535, EPI_ISL_1077536, EPI_ISL_1077537, EPI_ISL_1077538, EPI_ISL_1077539, EPI_ISL_1077540, EPI_ISL_1077541, EPI_ISL_1077542, EPI_ISL_1077543, EPI_ISL_1077544, EPI_ISL_1077545, EPI_ISL_1077546, EPI_ISL_1077547, EPI_ISL_1077548, EPI_ISL_1077549, EPI_ISL_1077550, EPI_ISL_1077551, EPI_ISL_1077552, EPI_ISL_1077553, EPI_ISL_1077554, EPI_ISL_1077555, EPI_ISL_1077556, EPI_ISL_1077557, EPI_ISL_1077558, EPI_ISL_1077559, EPI_ISL_1077560, EPI_ISL_1077561, EPI_ISL_1077562, EPI_ISL_1077563, EPI_ISL_1077564, EPI_ISL_1077565, EPI_ISL_1077566, EPI_ISL_1077567, EPI_ISL_1077568, EPI_ISL_1077569, EPI_ISL_1077570, EPI_ISL_1077571, EPI_ISL_1077572, EPI_ISL_1077573, EPI_ISL_1077574, EPI_ISL_1077575, EPI_ISL_1077576, EPI_ISL_1077577, EPI_ISL_1077578, EPI_ISL_1077579, EPI_ISL_1077580, EPI_ISL_1077581, EPI_ISL_1077582, EPI_ISL_1077583, EPI_ISL_1077584, EPI_ISL_1077585, EPI_ISL_1077586, EPI_ISL_1077587, EPI_ISL_1077588, EPI_ISL_1077589, EPI_ISL_1077590, EPI_ISL_1077591, EPI_ISL_1077592, EPI_ISL_1077593, EPI_ISL_1077594, EPI_ISL_1077595, EPI_ISL_1077596, EPI_ISL_1077597, EPI_ISL_1077598, EPI_ISL_1077599, EPI_ISL_1077600, EPI_ISL_1077601, EPI_ISL_1077602, EPI_ISL_1077603, EPI_ISL_1077604, EPI_ISL_1077605, EPI_ISL_1077606, EPI_ISL_1077607, EPI_ISL_1077608, EPI_ISL_1077609, EPI_ISL_1077610, EPI_ISL_1077611, EPI_ISL_1077612, EPI_ISL_1077613, EPI_ISL_1077614, EPI_ISL_1077615, EPI_ISL_1077616, EPI_ISL_1077617, EPI_ISL_1077618, EPI_ISL_1077619, EPI_ISL_1077620, EPI_ISL_1077621, EPI_ISL_1077622, EPI_ISL_1077623, EPI_ISL_1077624, EPI_ISL_1077625, EPI_ISL_1077626, EPI_ISL_1077627, EPI_ISL_1077628, EPI_ISL_1077629, EPI_ISL_1077630, EPI_ISL_1077631, EPI_ISL_1077632, EPI_ISL_1077633, EPI_ISL_1077634, EPI_ISL_1077635, EPI_ISL_1077636, EPI_ISL_1077637, EPI_ISL_1077638, EPI_ISL_1077639, EPI_ISL_1077640, EPI_ISL_1077641, EPI_ISL_1077642, EPI_ISL_1077643, EPI_ISL_1077644, EPI_ISL_1077645, EPI_ISL_1077646, EPI_ISL_1077647, EPI_ISL_1077648, EPI_ISL_1077649, EPI_ISL_1077650, EPI_ISL_1077651, EPI_ISL_1077652, EPI_ISL_1077653, EPI_ISL_1077654, EPI_ISL_1077655, EPI_ISL_1077656, EPI_ISL_1077657, EPI_ISL_1077658, EPI_ISL_1077659, EPI_ISL_1077660, EPI_ISL_1077661, EPI_ISL_1077662, EPI_ISL_1077663, EPI_ISL_1077664, EPI_ISL_1077665, EPI_ISL_1077666, EPI_ISL_1077667, EPI_ISL_1077668, EPI_ISL_1077669, EPI_ISL_1077670, EPI_ISL_1077671, EPI_ISL_1077672, EPI_ISL_1077673, EPI_ISL_1077674, EPI_ISL_1077675, EPI_ISL_1077676, EPI_ISL_1077677, EPI_ISL_1077678, EPI_ISL_1077679, EPI_ISL_1077680, EPI_ISL_1077681, EPI_ISL_1077682, EPI_ISL_1077683, EPI_ISL_1077684, EPI_ISL_1077685, EPI_ISL_1077686, EPI_ISL_1077687, EPI_ISL_1077688, EPI_ISL_1077689, EPI_ISL_1077690, EPI_ISL_1077691, EPI_ISL_1077692, EPI_ISL_1077693, EPI_ISL_1077694, EPI_ISL_1077695, EPI_ISL_1077696, EPI_ISL_1077697, EPI_ISL_1077698, EPI_ISL_1077699, EPI_ISL_1077700, EPI_ISL_1077701, EPI_ISL_1077702, EPI_ISL_1077703, EPI_ISL_1077704, EPI_ISL_1077705, EPI_ISL_1077706, EPI_ISL_1077707, EPI_ISL_1077708, EPI_ISL_1077709, EPI_ISL_1077710, EPI_ISL_1077711, EPI_ISL_1077712, EPI_ISL_1077713, EPI_ISL_1077714, EPI_ISL_1077715, EPI_ISL_1077716, EPI_ISL_1077717, EPI_ISL_1077718, EPI_ISL_1077719, EPI_ISL_1077720, EPI_ISL_1077721, EPI_ISL_1077722, EPI_ISL_1077723, EPI_ISL_1077724, EPI_ISL_1077725, EPI_ISL_1077726, EPI_ISL_1077727, EPI_ISL_1077728, EPI_ISL_1077729, EPI_ISL_1077730, EPI_ISL_1077731, EPI_ISL_1077732, EPI_ISL_1077733, EPI_ISL_1077734, EPI_ISL_1077735, EPI_ISL_1077736, EPI_ISL_1077737, EPI_ISL_1077738, EPI_ISL_1077739, EPI_ISL_1077740, EPI_ISL_1077741, EPI_ISL_1077742, EPI_ISL_1077743, EPI_ISL_1077744, EPI_ISL_1077745, EPI_ISL_1077746, EPI_ISL_1077747, EPI_ISL_1077748, EPI_ISL_1077749, EPI_ISL_1077750, EPI_ISL_1077751, EPI_ISL_1077752, EPI_ISL_1077753, EPI_ISL_1077754, EPI_ISL_1077755, EPI_ISL_1077756, EPI_ISL_1077757, EPI_ISL_1077758, EPI_ISL_1077759, EPI_ISL_1077760, EPI_ISL_1077761, EPI_ISL_1077762, EPI_ISL_1077763, EPI_ISL_1077764, EPI_ISL_1077765, EPI_ISL_1077766, EPI_ISL_1077767, EPI_ISL_1077768, EPI_ISL_1077769, EPI_ISL_1077770, EPI_ISL_1077771, EPI_ISL_1077772, EPI_ISL_1077773, EPI_ISL_1077774, EPI_ISL_1077775, EPI_ISL_1077776, EPI_ISL_1077777, EPI_ISL_1077778, EPI_ISL_1077779, EPI_ISL_1077780, EPI_ISL_1077781, EPI_ISL_1077782, EPI_ISL_1077783, EPI_ISL_1077784, EPI_ISL_1077785, EPI_ISL_1077786, EPI_ISL_1077787, EPI_ISL_1077788, EPI_ISL_1077789, EPI_ISL_1077790, EPI_ISL_1077791, EPI_ISL_1077792, EPI_ISL_1077793, EPI_ISL_1077794, EPI_ISL_1077795, EPI_ISL_1077796, EPI_ISL_1077797, EPI_ISL_1077798, EPI_ISL_1077799, EPI_ISL_1077800, EPI_ISL_1077801, EPI_ISL_1077802, EPI_ISL_1077803, EPI_ISL_1077804, EPI_ISL_1077805, EPI_ISL_1077806, EPI_ISL_1077807, EPI_ISL_1077808, EPI_ISL_1077809, EPI_ISL_1077810, EPI_ISL_1077811, EPI_ISL_1077812, EPI_ISL_1077813, EPI_ISL_1077814, EPI_ISL_1077815, EPI_ISL_1077816, EPI_ISL_1077817, EPI_ISL_1077818, EPI_ISL_1077819, EPI_ISL_1077820, EPI_ISL_1077821, EPI_ISL_1077822, EPI_ISL_1077823, EPI_ISL_1077824, EPI_ISL_1077825, EPI_ISL_1077826, EPI_ISL_1077827, EPI_ISL_1077828, EPI_ISL_1077829, EPI_ISL_1077830, EPI_ISL_1077831, EPI_ISL_1077832, EPI_ISL_1077833, EPI_ISL_1077834, EPI_ISL_1077835, EPI_ISL_1077836, EPI_ISL_1077837, EPI_ISL_1077838, EPI_ISL_1077839, EPI_ISL_1077840, EPI_ISL_1077841, EPI_ISL_1077842, EPI_ISL_1077843, EPI_ISL_1077844, EPI_ISL_1077845, EPI_ISL_1077846, EPI_ISL_1077847, EPI_ISL_1077848, EPI_ISL_1077849, EPI_ISL_1077850, EPI_ISL_1077851, EPI_ISL_1077852, EPI_ISL_1077853, EPI_ISL_1077854, EPI_ISL_1077855, EPI_ISL_1077856, EPI_ISL_1077857, EPI_ISL_1077858, EPI_ISL_1077859, EPI_ISL_1077860, EPI_ISL_1077861, EPI_ISL_1077862, EPI_ISL_1077863, EPI_ISL_1077864, EPI_ISL_1077865, EPI_ISL_1077866, EPI_ISL_1077867, EPI_ISL_1077868, EPI_ISL_1077869, EPI_ISL_1077870, EPI_ISL_1077871, EPI_ISL_1077872, EPI_ISL_1077873, EPI_ISL_1077874, EPI_ISL_1077875, EPI_ISL_1077876, EPI_ISL_1077877, EPI_ISL_1077878, EPI_ISL_1077879, EPI_ISL_1077880, EPI_ISL_1077881, EPI_ISL_1077882, EPI_ISL_1077883, EPI_ISL_1077884, EPI_ISL_1077885, EPI_ISL_1077886, EPI_ISL_1077887, EPI_ISL_1077888, EPI_ISL_1077889, EPI_ISL_1077890, EPI_ISL_1077891, EPI_ISL_1077892, EPI_ISL_1077893, EPI_ISL_1077894, EPI_ISL_1077895, EPI_ISL_1077896, EPI_ISL_1077897, EPI_ISL_1077898, EPI_ISL_1077899, EPI_ISL_1077900, EPI_ISL_1077901, EPI_ISL_1077902, EPI_ISL_1077903, EPI_ISL_1077904, EPI_ISL_1077905, EPI_ISL_1077906, EPI_ISL_1077907, EPI_ISL_1077908, EPI_ISL_1077909, EPI_ISL_1077910, EPI_ISL_1077911, EPI_ISL_1077912, EPI_ISL_1077913, EPI_ISL_1077914, EPI_ISL_1077915, EPI_ISL_1077916, EPI_ISL_1077917, EPI_ISL_1077918, EPI_ISL_1077919, EPI_ISL_1077920, EPI_ISL_1077921, EPI_ISL_1077922, EPI_ISL_1077923, EPI_ISL_1077924, EPI_ISL_1077925, EPI_ISL_1077926, EPI_ISL_1077927, EPI_ISL_1077928, EPI_ISL_1077929, EPI_ISL_1077930, EPI_ISL_1077931, EPI_ISL_1077932, EPI_ISL_1077933, EPI_ISL_1077934, EPI_ISL_1077935, EPI_ISL_1077936, EPI_ISL_1077937, EPI_ISL_1077938, EPI_ISL_1077939, EPI_ISL_1077940, EPI_ISL_1077941, EPI_ISL_1077942, EPI_ISL_1077943, EPI_ISL_1077944, EPI_ISL_1077945, EPI_ISL_1077946, EPI_ISL_1077947, EPI_ISL_1077948, EPI_ISL_1077949, EPI_ISL_1077950, EPI_ISL_1077951, EPI_ISL_1077952, EPI_ISL_1077953, EPI_ISL_1077954, EPI_ISL_1077955, EPI_ISL_1077956, EPI_ISL_1077957, EPI_ISL_1077958, EPI_ISL_1077959, EPI_ISL_1077960, EPI_ISL_1077961, EPI_ISL_1077962, EPI_ISL_1077963, EPI_ISL_1077964, EPI_ISL_1077965, EPI_ISL_1077966, EPI_ISL_1077967, EPI_ISL_1077968, EPI_ISL_1077969, EPI_ISL_1077970, EPI_ISL_1077971, EPI_ISL_1077972, EPI_ISL_1077973, EPI_ISL_1077974, EPI_ISL_1077975, EPI_ISL_1077976, EPI_ISL_1077977, EPI_ISL_1077978, EPI_ISL_1077979, EPI_ISL_1077980, EPI_ISL_1077981, EPI_ISL_1077982, EPI_ISL_1077983, EPI_ISL_1077984, EPI_ISL_1077985, EPI_ISL_1077986, EPI_ISL_1077987, EPI_ISL_1077988, EPI_ISL_1077989, EPI_ISL_1077990, EPI_ISL_1077991, EPI_ISL_1077992, EPI_ISL_1077993, EPI_ISL_1077994, EPI_ISL_1077995, EPI_ISL_1077996, EPI_ISL_1077997, EPI_ISL_1077998, EPI_ISL_1077999, EPI_ISL_1078000, EPI_ISL_1078001, EPI_ISL_1078002, EPI_ISL_1078003, EPI_ISL_1078004, EPI_ISL_1078005, EPI_ISL_1078006, EPI_ISL_1078007, EPI_ISL_1078008, EPI_ISL_1078009, EPI_ISL_1078010, EPI_ISL_1078011, EPI_ISL_1078012, EPI_ISL_1078013, EPI_ISL_1078014, EPI_ISL_1078015, EPI_ISL_1078016, EPI_ISL_1078017, EPI_ISL_1078018, EPI_ISL_1078019, EPI_ISL_1078020, EPI_ISL_1078021, EPI_ISL_1078022, EPI_ISL_1078023, EPI_ISL_1078024, EPI_ISL_1078025, EPI_ISL_1078026, EPI_ISL_1078027, EPI_ISL_1078028, EPI_ISL_1078029, EPI_ISL_1078030, EPI_ISL_1078031, EPI_ISL_1078032, EPI_ISL_1078033, EPI_ISL_1078034, EPI_ISL_1078035, EPI_ISL_1078036, EPI_ISL_1078037, EPI_ISL_1078038, EPI_ISL_1078039, EPI_ISL_1078040, EPI_ISL_1078041, EPI_ISL_1078042, EPI_ISL_1078043, EPI_ISL_1078044, EPI_ISL_1078045, EPI_ISL_1078046, EPI_ISL_1078047, EPI_ISL_1078048, EPI_ISL_1078049, EPI_ISL_1078050, EPI_ISL_1078051, EPI_ISL_1078052, EPI_ISL_1078053, EPI_ISL_1078054, EPI_ISL_1078055, EPI_ISL_1078056, EPI_ISL_1078057, EPI_ISL_1078058, EPI_ISL_1078059, EPI_ISL_1078060, EPI_ISL_1078061, EPI_ISL_1078062, EPI_ISL_1078063, EPI_ISL_1078064, EPI_ISL_1078065, EPI_ISL_1078066, EPI_ISL_1078067, EPI_ISL_1078068, EPI_ISL_1078069, EPI_ISL_1078070, EPI_ISL_1078071, EPI_ISL_1078072, EPI_ISL_1078073, EPI_ISL_1078074, EPI_ISL_1078075, EPI_ISL_1078076, EPI_ISL_1078077, EPI_ISL_1078078, EPI_ISL_1078079, EPI_ISL_1078080, EPI_ISL_1078081, EPI_ISL_1078082, EPI_ISL_1078083, EPI_ISL_1078084, EPI_ISL_1078085, EPI_ISL_1078086, EPI_ISL_1078087, EPI_ISL_1078088, EPI_ISL_1078089, EPI_ISL_1078090, EPI_ISL_1078091, EPI_ISL_1078092, EPI_ISL_1078093, EPI_ISL_1078094, EPI_ISL_1078095, EPI_ISL_1078096, EPI_ISL_1078097, EPI_ISL_1078098, EPI_ISL_1078099, EPI_ISL_1078100, EPI_ISL_1078101, EPI_ISL_1078102, EPI_ISL_1078103, EPI_ISL_1078104, EPI_ISL_1078105, EPI_ISL_1078106, EPI_ISL_1078107, EPI_ISL_1078108, EPI_ISL_1078109, EPI_ISL_1078110, EPI_ISL_1078111, EPI_ISL_1078112, EPI_ISL_1078113, EPI_ISL_1078114, EPI_ISL_1078115, EPI_ISL_1078116, EPI_ISL_1078117, EPI_ISL_1078118, EPI_ISL_1078119, EPI_ISL_1078120, EPI_ISL_1078121, EPI_ISL_1078122, EPI_ISL_1078123, EPI_ISL_1078124, EPI_ISL_1078125, EPI_ISL_1078126, EPI_ISL_1078127, EPI_ISL_1078128, EPI_ISL_1078129, EPI_ISL_1078130, EPI_ISL_1078131, EPI_ISL_1078132, EPI_ISL_1078133, EPI_ISL_1078134, EPI_ISL_1078135, EPI_ISL_1078136, EPI_ISL_1078137, EPI_ISL_1078138, EPI_ISL_1078139, EPI_ISL_1078140, EPI_ISL_1078141, EPI_ISL_1078142, EPI_ISL_1078143, EPI_ISL_1078144, EPI_ISL_1078145, EPI_ISL_1078146, EPI_ISL_1078147, EPI_ISL_1078148, EPI_ISL_1078149, EPI_ISL_1078150, EPI_ISL_1078151, EPI_ISL_1078152, EPI_ISL_1078153, EPI_ISL_1078154, EPI_ISL_1078155, EPI_ISL_1078156, EPI_ISL_1078157, EPI_ISL_1078158, EPI_ISL_1078159, EPI_ISL_1078160, EPI_ISL_1078161, EPI_ISL_1078162, EPI_ISL_1078163, EPI_ISL_1078164, EPI_ISL_1078165, EPI_ISL_1078166, EPI_ISL_1078167, EPI_ISL_1078168, EPI_ISL_1078169, EPI_ISL_1078170, EPI_ISL_1078171, EPI_ISL_1078172, EPI_ISL_1078173, EPI_ISL_1078174, EPI_ISL_1078175, EPI_ISL_1078176, EPI_ISL_1078177, EPI_ISL_1078178, EPI_ISL_1078179, EPI_ISL_1078180, EPI_ISL_1078181, EPI_ISL_1078182, EPI_ISL_1078183, EPI_ISL_1078184, EPI_ISL_1078185, EPI_ISL_1078186, EPI_ISL_1078187, EPI_ISL_1078188, EPI_ISL_1078189, EPI_ISL_1078190, EPI_ISL_1078191, EPI_ISL_1078192, EPI_ISL_1078193, EPI_ISL_1078194, EPI_ISL_1078195, EPI_ISL_1078196, EPI_ISL_1078197, EPI_ISL_1078198, EPI_ISL_1078199, EPI_ISL_1078200, EPI_ISL_1078201, EPI_ISL_1078202, EPI_ISL_1078203, EPI_ISL_1078204, EPI_ISL_1078205, EPI_ISL_1078206, EPI_ISL_1078207, EPI_ISL_1078208, EPI_ISL_1078209, EPI_ISL_1078210, EPI_ISL_1078211, EPI_ISL_1078212, EPI_ISL_1078213, EPI_ISL_1078214, EPI_ISL_1078215, EPI_ISL_1078216, EPI_ISL_1078217, EPI_ISL_1078218, EPI_ISL_1078219, EPI_ISL_1078220, EPI_ISL_1078221, EPI_ISL_1078222, EPI_ISL_1078223, EPI_ISL_1078224, EPI_ISL_1078225, EPI_ISL_1078226, EPI_ISL_1078227, EPI_ISL_1078228, EPI_ISL_1078229, EPI_ISL_1078230, EPI_ISL_1078231, EPI_ISL_1078232, EPI_ISL_1078233, EPI_ISL_1078234, EPI_ISL_1078235, EPI_ISL_1078236, EPI_ISL_1078237, EPI_ISL_1078238, EPI_ISL_1078239, EPI_ISL_1078240, EPI_ISL_1078241, EPI_ISL_1078242, EPI_ISL_1078243, EPI_ISL_1078244, EPI_ISL_1078245, EPI_ISL_1078246, EPI_ISL_1078247, EPI_ISL_1078248, EPI_ISL_1078249, EPI_ISL_1078250, EPI_ISL_1078251, EPI_ISL_1078252, EPI_ISL_1078253, EPI_ISL_1078254, EPI_ISL_1078255, EPI_ISL_1078256, EPI_ISL_1078257, EPI_ISL_1078258, EPI_ISL_1078259, EPI_ISL_1078260, EPI_ISL_1078261, EPI_ISL_1078262, EPI_ISL_1078263, EPI_ISL_1078264, EPI_ISL_1078265, EPI_ISL_1078266, EPI_ISL_1078267, EPI_ISL_1078268, EPI_ISL_1078269, EPI_ISL_1078270, EPI_ISL_1078271, EPI_ISL_1078272, EPI_ISL_1078273, EPI_ISL_1078274, EPI_ISL_1078275, EPI_ISL_1078276, EPI_ISL_1078277, EPI_ISL_1078278, EPI_ISL_1078279, EPI_ISL_1078280, EPI_ISL_1078281, EPI_ISL_1078282, EPI_ISL_1078283, EPI_ISL_1078284, EPI_ISL_1078285, EPI_ISL_1078286, EPI_ISL_1078287, EPI_ISL_1078288, EPI_ISL_1078289, EPI_ISL_1078290, EPI_ISL_1078291, EPI_ISL_1078292, EPI_ISL_1078293, EPI_ISL_1078294, EPI_ISL_1078295, EPI_ISL_1078296, EPI_ISL_1078297, EPI_ISL_1078298, EPI_ISL_1078299, EPI_ISL_1078300, EPI_ISL_1078301, EPI_ISL_1078302, EPI_ISL_1078303, EPI_ISL_1078304, EPI_ISL_1078305, EPI_ISL_1078306, EPI_ISL_1078307, EPI_ISL_1078308, EPI_ISL_1078309, EPI_ISL_1078310, EPI_ISL_1078311, EPI_ISL_1078312, EPI_ISL_1078313, EPI_ISL_1078314, EPI_ISL_1078315, EPI_ISL_1078316, EPI_ISL_1078317, EPI_ISL_1078318, EPI_ISL_1078319, EPI_ISL_1078320, EPI_ISL_1078321, EPI_ISL_1078322, EPI_ISL_1078323, EPI_ISL_1078324, EPI_ISL_1078325, EPI_ISL_1078326, EPI_ISL_1078327, EPI_ISL_1078328, EPI_ISL_1078329, EPI_ISL_1078330, EPI_ISL_1078331, EPI_ISL_1078332, EPI_ISL_1078333, EPI_ISL_1078334, EPI_ISL_1078335, EPI_ISL_1078336, EPI_ISL_1078337, EPI_ISL_1078338, EPI_ISL_1078339, EPI_ISL_1078340, EPI_ISL_1078341, EPI_ISL_1078342, EPI_ISL_1078343, EPI_ISL_1078344, EPI_ISL_1078345, EPI_ISL_1078346, EPI_ISL_1078347, EPI_ISL_1078348, EPI_ISL_1078349, EPI_ISL_1078350, EPI_ISL_1078351, EPI_ISL_1078352, EPI_ISL_1078353, EPI_ISL_1078354, EPI_ISL_1078355, EPI_ISL_1078356, EPI_ISL_1078357, EPI_ISL_1078358, EPI_ISL_1078359, EPI_ISL_1078360, EPI_ISL_1078361, EPI_ISL_1078362, EPI_ISL_1078363, EPI_ISL_1078364, EPI_ISL_1078365, EPI_ISL_1078366, EPI_ISL_1078367, EPI_ISL_1078368, EPI_ISL_1078369, EPI_ISL_1078370, EPI_ISL_1078371, EPI_ISL_1078372, EPI_ISL_1078373, EPI_ISL_1078374, EPI_ISL_1078375, EPI_ISL_1078376, EPI_ISL_1078377, EPI_ISL_1078378, EPI_ISL_1078379, EPI_ISL_1078380, EPI_ISL_1078381, EPI_ISL_1078382, EPI_ISL_1078383, EPI_ISL_1078384, EPI_ISL_1078385, EPI_ISL_1078386, EPI_ISL_1078387, EPI_ISL_1078388, EPI_ISL_1078389, EPI_ISL_1078390, EPI_ISL_1078391, EPI_ISL_1078392, EPI_ISL_1078393, EPI_ISL_1078394, EPI_ISL_1078395, EPI_ISL_1078396, EPI_ISL_1078397, EPI_ISL_1078398, EPI_ISL_1078399, EPI_ISL_1078400, EPI_ISL_1078401, EPI_ISL_1078402, EPI_ISL_1078403, EPI_ISL_1078404, EPI_ISL_1078405, EPI_ISL_1078406, EPI_ISL_1078407, EPI_ISL_1078408, EPI_ISL_1078409, EPI_ISL_1078410, EPI_ISL_1078411, EPI_ISL_1078412, EPI_ISL_1078413, EPI_ISL_1078414, EPI_ISL_1078415, EPI_ISL_1078416, EPI_ISL_1078417, EPI_ISL_1078418, EPI_ISL_1078419, EPI_ISL_1078420, EPI_ISL_1078421, EPI_ISL_1078422, EPI_ISL_1078423, EPI_ISL_1078424, EPI_ISL_1078425, EPI_ISL_1078426, EPI_ISL_1078427, EPI_ISL_1078428, EPI_ISL_1078429, EPI_ISL_1078430, EPI_ISL_1078431, EPI_ISL_1078432, EPI_ISL_1078433, EPI_ISL_1078434, EPI_ISL_1078435, EPI_ISL_1078436, EPI_ISL_1078437, EPI_ISL_1078438, EPI_ISL_1078439, EPI_ISL_1078440, EPI_ISL_1078441, EPI_ISL_1078442, EPI_ISL_1078443, EPI_ISL_1078444, EPI_ISL_1078445, EPI_ISL_1078446, EPI_ISL_1078447, EPI_ISL_1078448, EPI_ISL_1078449, EPI_ISL_1078450, EPI_ISL_1078451, EPI_ISL_1078452, EPI_ISL_1078453, EPI_ISL_1078454, EPI_ISL_1078455, EPI_ISL_1078456, EPI_ISL_1078457, EPI_ISL_1078458, EPI_ISL_1078459, EPI_ISL_1078460, EPI_ISL_1078461, EPI_ISL_1078462, EPI_ISL_1078463, EPI_ISL_1078464, EPI_ISL_1078465, EPI_ISL_1078466, EPI_ISL_1078467, EPI_ISL_1078468, EPI_ISL_1078469, EPI_ISL_1078470, EPI_ISL_1078471, EPI_ISL_1078472, EPI_ISL_1078473, EPI_ISL_1078474, EPI_ISL_1078475, EPI_ISL_1078476, EPI_ISL_1078477, EPI_ISL_1078478, EPI_ISL_1078479, EPI_ISL_1078480, EPI_ISL_1078481, EPI_ISL_1078482, EPI_ISL_1078483, EPI_ISL_1078484, EPI_ISL_1078485, EPI_ISL_1078486, EPI_ISL_1078487, EPI_ISL_1078488, EPI_ISL_1078489, EPI_ISL_1078490, EPI_ISL_1078491, EPI_ISL_1078492, EPI_ISL_1078493, EPI_ISL_1078494, EPI_ISL_1078495, EPI_ISL_1078496, EPI_ISL_1078497, EPI_ISL_1078498, EPI_ISL_1078499, EPI_ISL_1078500, EPI_ISL_1078501, EPI_ISL_1078502, EPI_ISL_1078503, EPI_ISL_1078504, EPI_ISL_1078505, EPI_ISL_1078506, EPI_ISL_1078507, EPI_ISL_1078508, EPI_ISL_1078509, EPI_ISL_1078510, EPI_ISL_1078511, EPI_ISL_1078512, EPI_ISL_1078513, EPI_ISL_1078514, EPI_ISL_1078515, EPI_ISL_1078516, EPI_ISL_1078517, EPI_ISL_1078518, EPI_ISL_1078519, EPI_ISL_1078520, EPI_ISL_1078521, EPI_ISL_1078522, EPI_ISL_1078523, EPI_ISL_1078524, EPI_ISL_1078525, EPI_ISL_1078526, EPI_ISL_1078527, EPI_ISL_1078528, EPI_ISL_1078529, EPI_ISL_1078530, EPI_ISL_1078531, EPI_ISL_1078532, EPI_ISL_1078533, EPI_ISL_1078534, EPI_ISL_1078535, EPI_ISL_1078536, EPI_ISL_1078537, EPI_ISL_1078538, EPI_ISL_1078539, EPI_ISL_1078540, EPI_ISL_1078541, EPI_ISL_1078542, EPI_ISL_1078543, EPI_ISL_1078544, EPI_ISL_1078545, EPI_ISL_1078546, EPI_ISL_1078547, EPI_ISL_1078548, EPI_ISL_1078549, EPI_ISL_1078550, EPI_ISL_1078551, EPI_ISL_1078552, EPI_ISL_1078553, EPI_ISL_1078554, EPI_ISL_1078555, EPI_ISL_1078556, EPI_ISL_1078557, EPI_ISL_1078558, EPI_ISL_1078559, EPI_ISL_1078560, EPI_ISL_1078561, EPI_ISL_1078562, EPI_ISL_1078563, EPI_ISL_1078564, EPI_ISL_1078565, EPI_ISL_1078566, EPI_ISL_1078567, EPI_ISL_1078568, EPI_ISL_1078569, EPI_ISL_1078570, EPI_ISL_1078571, EPI_ISL_1078572, EPI_ISL_1078573, EPI_ISL_1078574, EPI_ISL_1078575, EPI_ISL_1078576, EPI_ISL_1078577, EPI_ISL_1078578, EPI_ISL_1078579, EPI_ISL_1078580, EPI_ISL_1078581, EPI_ISL_1078582, EPI_ISL_1078583, EPI_ISL_1078584, EPI_ISL_1078585, EPI_ISL_1078586, EPI_ISL_1078587, EPI_ISL_1078588, EPI_ISL_1078591, EPI_ISL_1078595, EPI_ISL_1078598, EPI_ISL_1078602, EPI_ISL_1078605, EPI_ISL_1078609, EPI_ISL_1078612, EPI_ISL_1078615, EPI_ISL_1078619, EPI_ISL_1078622, EPI_ISL_1078623, EPI_ISL_1078624, EPI_ISL_1078625, EPI_ISL_1078626, EPI_ISL_1078627, EPI_ISL_1078628, EPI_ISL_1078629, EPI_ISL_1078630, EPI_ISL_1078631, EPI_ISL_1078632, EPI_ISL_1078633, EPI_ISL_1078634, EPI_ISL_1078635, EPI_ISL_1078636, EPI_ISL_1078637, EPI_ISL_1078638, EPI_ISL_1078639, EPI_ISL_1078640, EPI_ISL_1078641, EPI_ISL_1078642, EPI_ISL_1078643, EPI_ISL_1078644, EPI_ISL_1078645, EPI_ISL_1078646, EPI_ISL_1078647, EPI_ISL_1078648, EPI_ISL_1078649, EPI_ISL_1078650, EPI_ISL_1078651, EPI_ISL_1078652, EPI_ISL_1078653, EPI_ISL_1078654, EPI_ISL_1078655, EPI_ISL_1078656, EPI_ISL_1078657, EPI_ISL_1078658, EPI_ISL_1078659, EPI_ISL_1078660, EPI_ISL_1078661, EPI_ISL_1078662, EPI_ISL_1078663, EPI_ISL_1078664, EPI_ISL_1078665, EPI_ISL_1078666, EPI_ISL_1078667, EPI_ISL_1078668, EPI_ISL_1078669, EPI_ISL_1078670, EPI_ISL_1078671, EPI_ISL_1078672, EPI_ISL_1078673, EPI_ISL_1078674, EPI_ISL_1078675, EPI_ISL_1078676, EPI_ISL_1078677, EPI_ISL_1078678, EPI_ISL_1078679, EPI_ISL_1078680, EPI_ISL_1078681, EPI_ISL_1078682, EPI_ISL_1078683, EPI_ISL_1078684, EPI_ISL_1078685, EPI_ISL_1078686, EPI_ISL_1078687, EPI_ISL_1078688, EPI_ISL_1078689, EPI_ISL_1078690, EPI_ISL_1078691, EPI_ISL_1078692, EPI_ISL_1078693, EPI_ISL_1078694, EPI_ISL_1078695, EPI_ISL_1078696, EPI_ISL_1078697, EPI_ISL_1078698, EPI_ISL_1078699, EPI_ISL_1078700, EPI_ISL_1078701, EPI_ISL_1078702, EPI_ISL_1078703, EPI_ISL_1078704, EPI_ISL_1078705, EPI_ISL_1078706, EPI_ISL_1078707, EPI_ISL_1078708, EPI_ISL_1078709, EPI_ISL_1078710, EPI_ISL_1078711, EPI_ISL_1078712, EPI_ISL_1078713, EPI_ISL_1078714, EPI_ISL_1078715, EPI_ISL_1078716, EPI_ISL_1078717, EPI_ISL_1078718, EPI_ISL_1078719, EPI_ISL_1078720, EPI_ISL_1078721, EPI_ISL_1078722, EPI_ISL_1078723, EPI_ISL_1078724, EPI_ISL_1078725, EPI_ISL_1078726, EPI_ISL_1078727, EPI_ISL_1078728, EPI_ISL_1078729, EPI_ISL_1078730, EPI_ISL_1078731, EPI_ISL_1078732, EPI_ISL_1078733, EPI_ISL_1078734, EPI_ISL_1078735, EPI_ISL_1078736, EPI_ISL_1078737, EPI_ISL_1078738, EPI_ISL_1078739, EPI_ISL_1078740, EPI_ISL_1078741, EPI_ISL_1078742, EPI_ISL_1078743, EPI_ISL_1078744, EPI_ISL_1078745, EPI_ISL_1078746, EPI_ISL_1078747, EPI_ISL_1078748, EPI_ISL_1078749, EPI_ISL_1078750, EPI_ISL_1078751, EPI_ISL_1078752, EPI_ISL_1078753, EPI_ISL_1078754, EPI_ISL_1078755, EPI_ISL_1078756, EPI_ISL_1078757, EPI_ISL_1078758, EPI_ISL_1078759, EPI_ISL_1078760, EPI_ISL_1078761, EPI_ISL_1078762, EPI_ISL_1078763, EPI_ISL_1078764, EPI_ISL_1078765, EPI_ISL_1078766, EPI_ISL_1078767, EPI_ISL_1078768, EPI_ISL_1078769, EPI_ISL_1078770, EPI_ISL_1078771, EPI_ISL_1078772, EPI_ISL_1078773, EPI_ISL_1078774, EPI_ISL_1078775, EPI_ISL_1078776, EPI_ISL_1078777, EPI_ISL_1078778, EPI_ISL_1078779, EPI_ISL_1078780, EPI_ISL_1078781, EPI_ISL_1078782, EPI_ISL_1078783, EPI_ISL_1078784, EPI_ISL_1078785, EPI_ISL_1078786, EPI_ISL_1078787, EPI_ISL_1078788, EPI_ISL_1078789, EPI_ISL_1078790, EPI_ISL_1078791, EPI_ISL_1078792, EPI_ISL_1078793, EPI_ISL_1078794, EPI_ISL_1078795, EPI_ISL_1078796, EPI_ISL_1078797, EPI_ISL_1078798, EPI_ISL_1078799, EPI_ISL_1078800, EPI_ISL_1078801, EPI_ISL_1078802, EPI_ISL_1078803, EPI_ISL_1078804, EPI_ISL_1078805, EPI_ISL_1078806, EPI_ISL_1078807, EPI_ISL_1078808, EPI_ISL_1078809, EPI_ISL_1078810, EPI_ISL_1078811, EPI_ISL_1078812, EPI_ISL_1078813, EPI_ISL_1078814, EPI_ISL_1078815, EPI_ISL_1078816, EPI_ISL_1078817, EPI_ISL_1078818, EPI_ISL_1078819, EPI_ISL_1078820, EPI_ISL_1078821, EPI_ISL_1078822, EPI_ISL_1078823, EPI_ISL_1078824, EPI_ISL_1078825, EPI_ISL_1078826, EPI_ISL_1078827, EPI_ISL_1078828, EPI_ISL_1078829, EPI_ISL_1078830, EPI_ISL_1078831, EPI_ISL_1078832, EPI_ISL_1078833, EPI_ISL_1078834, EPI_ISL_1078835, EPI_ISL_1078836, EPI_ISL_1078837, EPI_ISL_1078838, EPI_ISL_1078839, EPI_ISL_1078840, EPI_ISL_1078841, EPI_ISL_1078842, EPI_ISL_1078843, EPI_ISL_1078844, EPI_ISL_1078845, EPI_ISL_1078846, EPI_ISL_1078847, EPI_ISL_1078848, EPI_ISL_1078849, EPI_ISL_1078850, EPI_ISL_1078851, EPI_ISL_1078852, EPI_ISL_1078853, EPI_ISL_1078854, EPI_ISL_1078855, EPI_ISL_1078856, EPI_ISL_1078857, EPI_ISL_1078858, EPI_ISL_1078859, EPI_ISL_1078860, EPI_ISL_1078861, EPI_ISL_1078862, EPI_ISL_1078863, EPI_ISL_1078864, EPI_ISL_1078865, EPI_ISL_1078866, EPI_ISL_1078867, EPI_ISL_1078868, EPI_ISL_1078869, EPI_ISL_1078870, EPI_ISL_1078871, EPI_ISL_1078872, EPI_ISL_1078873, EPI_ISL_1078874, EPI_ISL_1078875, EPI_ISL_1078876, EPI_ISL_1078877, EPI_ISL_1078878, EPI_ISL_1078879, EPI_ISL_1078880, EPI_ISL_1078881, EPI_ISL_1078882, EPI_ISL_1078883, EPI_ISL_1078884, EPI_ISL_1078885, EPI_ISL_1078886, EPI_ISL_1078887, EPI_ISL_1078888, EPI_ISL_1078889, EPI_ISL_1078890, EPI_ISL_1078891, EPI_ISL_1078892, EPI_ISL_1078893, EPI_ISL_1078894, EPI_ISL_1078895, EPI_ISL_1078896, EPI_ISL_1078897, EPI_ISL_1078898, EPI_ISL_1078899, EPI_ISL_1078900, EPI_ISL_1078901, EPI_ISL_1078902, EPI_ISL_1078903, EPI_ISL_1078904, EPI_ISL_1078905, EPI_ISL_1078906, EPI_ISL_1078907, EPI_ISL_1078908, EPI_ISL_1078909, EPI_ISL_1078910, EPI_ISL_1078911, EPI_ISL_1078912, EPI_ISL_1078913, EPI_ISL_1078914, EPI_ISL_1078915, EPI_ISL_1078916, EPI_ISL_1078917, EPI_ISL_1078918, EPI_ISL_1078919, EPI_ISL_1078920, EPI_ISL_1078921, EPI_ISL_1078922, EPI_ISL_1078923, EPI_ISL_1078924, EPI_ISL_1078925, EPI_ISL_1078926, EPI_ISL_1078927, EPI_ISL_1078928, EPI_ISL_1078929, EPI_ISL_1078930, EPI_ISL_1078931, EPI_ISL_1078932, EPI_ISL_1078933, EPI_ISL_1078934, EPI_ISL_1078935, EPI_ISL_1078936, EPI_ISL_1078937, EPI_ISL_1078938, EPI_ISL_1078939, EPI_ISL_1078940, EPI_ISL_1078941, EPI_ISL_1078942, EPI_ISL_1078943, EPI_ISL_1078944, EPI_ISL_1078945, EPI_ISL_1078946, EPI_ISL_1078947, EPI_ISL_1078948, EPI_ISL_1078949, EPI_ISL_1078950, EPI_ISL_1078951, EPI_ISL_1078952, EPI_ISL_1078953, EPI_ISL_1078954, EPI_ISL_1078955, EPI_ISL_1078956, EPI_ISL_1078957, EPI_ISL_1078958, EPI_ISL_1078959, EPI_ISL_1078960, EPI_ISL_1078961, EPI_ISL_1078962, EPI_ISL_1078963, EPI_ISL_1078964, EPI_ISL_1078965, EPI_ISL_1078966, EPI_ISL_1078967, EPI_ISL_1078968, EPI_ISL_1078969, EPI_ISL_1078970, EPI_ISL_1078971, EPI_ISL_1078972, EPI_ISL_1078973, EPI_ISL_1078974, EPI_ISL_1078975, EPI_ISL_1078976, EPI_ISL_1078977, EPI_ISL_1078978, EPI_ISL_1078979, EPI_ISL_1078980, EPI_ISL_1078982, EPI_ISL_1078985, EPI_ISL_1078990, EPI_ISL_1078994, EPI_ISL_1078998, EPI_ISL_1079001, EPI_ISL_1079005, EPI_ISL_1079009, EPI_ISL_1079010, EPI_ISL_1079011, EPI_ISL_1079012, EPI_ISL_1079013, EPI_ISL_1079014, EPI_ISL_1079015, EPI_ISL_1079016, EPI_ISL_1079017, EPI_ISL_1079018, EPI_ISL_1079019, EPI_ISL_1079020, EPI_ISL_1079021, EPI_ISL_1079022, EPI_ISL_1079023, EPI_ISL_1079024, EPI_ISL_1079025, EPI_ISL_1079026, EPI_ISL_1079027, EPI_ISL_1079028, EPI_ISL_1079029, EPI_ISL_1079030, EPI_ISL_1079031, EPI_ISL_1079032, EPI_ISL_1079033, EPI_ISL_1079034, EPI_ISL_1079035, EPI_ISL_1079036, EPI_ISL_1079037, EPI_ISL_1079038, EPI_ISL_1079039, EPI_ISL_1079040, EPI_ISL_1079041, EPI_ISL_1079042, EPI_ISL_1079043, EPI_ISL_1079044, EPI_ISL_1079045, EPI_ISL_1079046, EPI_ISL_1079047, EPI_ISL_1079048, EPI_ISL_1079049, EPI_ISL_1079050, EPI_ISL_1079051, EPI_ISL_1079052, EPI_ISL_1079053, EPI_ISL_1079054, EPI_ISL_1079055, EPI_ISL_1079056, EPI_ISL_1079057, EPI_ISL_1079058, EPI_ISL_1079059, EPI_ISL_1079060, EPI_ISL_1079061, EPI_ISL_1079062, EPI_ISL_1079063, EPI_ISL_1079064, EPI_ISL_1079065, EPI_ISL_1079066, EPI_ISL_1079067, EPI_ISL_1079068, EPI_ISL_1079069, EPI_ISL_1079070, EPI_ISL_1079071, EPI_ISL_1079072, EPI_ISL_1079073, EPI_ISL_1079074, EPI_ISL_1079075, EPI_ISL_1079076, EPI_ISL_1079077, EPI_ISL_1079078, EPI_ISL_1079079, EPI_ISL_1079080, EPI_ISL_1079081, EPI_ISL_1079082, EPI_ISL_1079083, EPI_ISL_1079084, EPI_ISL_1079085, EPI_ISL_1079086, EPI_ISL_1079087, EPI_ISL_1079088, EPI_ISL_1079089, EPI_ISL_1079090, EPI_ISL_1079091, EPI_ISL_1079092, EPI_ISL_1079093, EPI_ISL_1079094, EPI_ISL_1079095, EPI_ISL_1079096, EPI_ISL_1079097, EPI_ISL_1079098, EPI_ISL_1079099, EPI_ISL_1079100, EPI_ISL_1079101, EPI_ISL_1079102, EPI_ISL_1079103, EPI_ISL_1079104, EPI_ISL_1079105, EPI_ISL_1079106, EPI_ISL_1079107, EPI_ISL_1079108, EPI_ISL_1079109, EPI_ISL_1079110, EPI_ISL_1079111, EPI_ISL_1079112, EPI_ISL_1079113, EPI_ISL_1079114, EPI_ISL_1079115, EPI_ISL_1079116, EPI_ISL_1079117, EPI_ISL_1079118, EPI_ISL_1079119, EPI_ISL_1079120, EPI_ISL_1079121, EPI_ISL_1079122, EPI_ISL_1079123, EPI_ISL_1079124, EPI_ISL_1079125, EPI_ISL_1079126, EPI_ISL_1079127, EPI_ISL_1079128, EPI_ISL_1079129, EPI_ISL_1079130, EPI_ISL_1079131, EPI_ISL_1079132, EPI_ISL_1079133, EPI_ISL_1079134, EPI_ISL_1079135, EPI_ISL_1079136, EPI_ISL_1079137, EPI_ISL_1079138, EPI_ISL_1079139, EPI_ISL_1079140, EPI_ISL_1079141, EPI_ISL_1079142, EPI_ISL_1079143, EPI_ISL_1079144, EPI_ISL_1079145, EPI_ISL_1079146, EPI_ISL_1079147, EPI_ISL_1079148, EPI_ISL_1079149, EPI_ISL_1079150, EPI_ISL_1079151, EPI_ISL_1079152, EPI_ISL_1079153, EPI_ISL_1079154, EPI_ISL_1079155, EPI_ISL_1079156, EPI_ISL_1079157, EPI_ISL_1079160, EPI_ISL_1079164, EPI_ISL_1079167, EPI_ISL_1079168, EPI_ISL_1079169, EPI_ISL_1079170, EPI_ISL_1079171, EPI_ISL_1079172, EPI_ISL_1079173, EPI_ISL_1079174, EPI_ISL_1079175, EPI_ISL_1079176, EPI_ISL_1079177, EPI_ISL_1079178, EPI_ISL_1079179, EPI_ISL_1079180, EPI_ISL_1079181, EPI_ISL_1079182, EPI_ISL_1079183, EPI_ISL_1079184, EPI_ISL_1079185, EPI_ISL_1079186, EPI_ISL_1079187, EPI_ISL_1079188, EPI_ISL_1079189, EPI_ISL_1079190, EPI_ISL_1079191, EPI_ISL_1079192, EPI_ISL_1079193, EPI_ISL_1079194, EPI_ISL_1079195, EPI_ISL_1079196, EPI_ISL_1079197, EPI_ISL_1079198, EPI_ISL_1079199, EPI_ISL_1079200, EPI_ISL_1079201, EPI_ISL_1079202, EPI_ISL_1079203, EPI_ISL_1079204, EPI_ISL_1079205, EPI_ISL_1079206, EPI_ISL_1079207, EPI_ISL_1079208, EPI_ISL_1079209, EPI_ISL_1079210, EPI_ISL_1079211, EPI_ISL_1079212, EPI_ISL_1079213, EPI_ISL_1079214, EPI_ISL_1079215, EPI_ISL_1079216, EPI_ISL_1079217, EPI_ISL_1079218, EPI_ISL_1079219, EPI_ISL_1079220, EPI_ISL_1079221, EPI_ISL_1079222, EPI_ISL_1079223, EPI_ISL_1079224, EPI_ISL_1079225, EPI_ISL_1079226, EPI_ISL_1079227, EPI_ISL_1079228, EPI_ISL_1079229, EPI_ISL_1079230, EPI_ISL_1079231, EPI_ISL_1079232, EPI_ISL_1079233, EPI_ISL_1079234, EPI_ISL_1079235, EPI_ISL_1079236, EPI_ISL_1079237, EPI_ISL_1079238, EPI_ISL_1079239, EPI_ISL_1079240, EPI_ISL_1079241, EPI_ISL_1079242, EPI_ISL_1079243, EPI_ISL_1079244, EPI_ISL_1079245, EPI_ISL_1079246, EPI_ISL_1079247, EPI_ISL_1079248, EPI_ISL_1079249, EPI_ISL_1079250, EPI_ISL_1079251, EPI_ISL_1079252, EPI_ISL_1079253, EPI_ISL_1079254, EPI_ISL_1079255, EPI_ISL_1079256, EPI_ISL_1079257, EPI_ISL_1079258, EPI_ISL_1079259, EPI_ISL_1079260, EPI_ISL_1079261, EPI_ISL_1079262, EPI_ISL_1079263, EPI_ISL_1079264, EPI_ISL_1079265, EPI_ISL_1079266, EPI_ISL_1079267, EPI_ISL_1079268, EPI_ISL_1079269, EPI_ISL_1079270, EPI_ISL_1079271, EPI_ISL_1079272, EPI_ISL_1079273, EPI_ISL_1079274, EPI_ISL_1079275, EPI_ISL_1079276, EPI_ISL_1079277, EPI_ISL_1079278, EPI_ISL_1079279, EPI_ISL_1079280, EPI_ISL_1079281, EPI_ISL_1079282, EPI_ISL_1079283, EPI_ISL_1079284, EPI_ISL_1079285, EPI_ISL_1079286, EPI_ISL_1079287, EPI_ISL_1079288, EPI_ISL_1079289, EPI_ISL_1079290, EPI_ISL_1079291, EPI_ISL_1079292, EPI_ISL_1079293, EPI_ISL_1079294, EPI_ISL_1079295, EPI_ISL_1079296, EPI_ISL_1079297, EPI_ISL_1079298, EPI_ISL_1079299, EPI_ISL_1079300, EPI_ISL_1079301, EPI_ISL_1079302, EPI_ISL_1079303, EPI_ISL_1079304, EPI_ISL_1079305, EPI_ISL_1079306, EPI_ISL_1079307, EPI_ISL_1079308, EPI_ISL_1079309, EPI_ISL_1079310, EPI_ISL_1079311, EPI_ISL_1079312, EPI_ISL_1079313, EPI_ISL_1079314, EPI_ISL_1079315, EPI_ISL_1079316, EPI_ISL_1079317, EPI_ISL_1079318, EPI_ISL_1079319, EPI_ISL_1079320, EPI_ISL_1079321, EPI_ISL_1079322, EPI_ISL_1079323, EPI_ISL_1079324, EPI_ISL_1079325, EPI_ISL_1079326, EPI_ISL_1079327, EPI_ISL_1079328, EPI_ISL_1079329, EPI_ISL_1079330, EPI_ISL_1079331, EPI_ISL_1079332, EPI_ISL_1079333, EPI_ISL_1079334, EPI_ISL_1079335, EPI_ISL_1079336, EPI_ISL_1079337, EPI_ISL_1079338, EPI_ISL_1079341, EPI_ISL_1079340, EPI_ISL_1079343, EPI_ISL_1079344, EPI_ISL_1079345, EPI_ISL_1079346, EPI_ISL_1079347, EPI_ISL_1079348, EPI_ISL_1079349, EPI_ISL_1079350, EPI_ISL_1079351, EPI_ISL_1079354, EPI_ISL_1079357, EPI_ISL_1079361, EPI_ISL_1079365, EPI_ISL_1079367, EPI_ISL_1079369, EPI_ISL_1079372, EPI_ISL_1079374, EPI_ISL_1079375, EPI_ISL_1079377, EPI_ISL_1079379, EPI_ISL_1079381, EPI_ISL_1079384, EPI_ISL_1079385, EPI_ISL_1079387, EPI_ISL_1079389, EPI_ISL_1079393, EPI_ISL_1079396, EPI_ISL_1079397, EPI_ISL_1079399, EPI_ISL_1079401, EPI_ISL_1079402, EPI_ISL_1079403, EPI_ISL_1079404, EPI_ISL_1079405, EPI_ISL_1079406, EPI_ISL_1079407, EPI_ISL_1079408, EPI_ISL_1079409, EPI_ISL_1079410, EPI_ISL_1079411, EPI_ISL_1079412, EPI_ISL_1079413, EPI_ISL_1079414, EPI_ISL_1079415, EPI_ISL_1079416, EPI_ISL_1079417, EPI_ISL_1079418, EPI_ISL_1079419, EPI_ISL_1079420, EPI_ISL_1079421, EPI_ISL_1079422, EPI_ISL_1079423, EPI_ISL_1079424, EPI_ISL_1079425, EPI_ISL_1079426, EPI_ISL_1079427, EPI_ISL_1079428, EPI_ISL_1079429, EPI_ISL_1079430, EPI_ISL_1079431, EPI_ISL_1079432, EPI_ISL_1079433, EPI_ISL_1079434, EPI_ISL_1079435, EPI_ISL_1079437, EPI_ISL_1079438, EPI_ISL_1079439, EPI_ISL_1079440, EPI_ISL_1079441, EPI_ISL_1079442, EPI_ISL_1079443, EPI_ISL_1079444, EPI_ISL_1079445, EPI_ISL_1079446, EPI_ISL_1079447, EPI_ISL_1079448, EPI_ISL_1079449, EPI_ISL_1079450, EPI_ISL_1079451, EPI_ISL_1079452, EPI_ISL_1079453, EPI_ISL_1079454, EPI_ISL_1079455, EPI_ISL_1079456, EPI_ISL_1079457, EPI_ISL_1079458, EPI_ISL_1079459, EPI_ISL_1079460, EPI_ISL_1079461, EPI_ISL_1079462, EPI_ISL_1079463, EPI_ISL_1079464, EPI_ISL_1079465, EPI_ISL_1079466, EPI_ISL_1079467, EPI_ISL_1079468, EPI_ISL_1079469, EPI_ISL_1079470, EPI_ISL_1079471, EPI_ISL_1079472, EPI_ISL_1079473, EPI_ISL_1079474, EPI_ISL_1079475, EPI_ISL_1079476, EPI_ISL_1079477, EPI_ISL_1079478, EPI_ISL_1079479, EPI_ISL_1079480, EPI_ISL_1079481, EPI_ISL_1079482, EPI_ISL_1079483, EPI_ISL_1079484, EPI_ISL_1079485, EPI_ISL_1079486, EPI_ISL_1079487, EPI_ISL_1079488, EPI_ISL_1079489, EPI_ISL_1079490, EPI_ISL_1079491, EPI_ISL_1079492, EPI_ISL_1079493, EPI_ISL_1079494, EPI_ISL_1079495, EPI_ISL_1079496, EPI_ISL_1079497, EPI_ISL_1079498, EPI_ISL_1079499, EPI_ISL_1079500, EPI_ISL_1079501, EPI_ISL_1079502, EPI_ISL_1079503, EPI_ISL_1079504, EPI_ISL_1079505, EPI_ISL_1079506, EPI_ISL_1079507, EPI_ISL_1079508, EPI_ISL_1079509, EPI_ISL_1079510, EPI_ISL_1079511, EPI_ISL_1079512, EPI_ISL_1079513, EPI_ISL_1079514, EPI_ISL_1079515, EPI_ISL_1079516, EPI_ISL_1079517, EPI_ISL_1079518, EPI_ISL_1079519, EPI_ISL_1079520, EPI_ISL_1079521, EPI_ISL_1079522, EPI_ISL_1079523, EPI_ISL_1079524, EPI_ISL_1079525, EPI_ISL_1079526, EPI_ISL_1079527, EPI_ISL_1079528, EPI_ISL_1079529, EPI_ISL_1079530, EPI_ISL_1079531, EPI_ISL_1079532, EPI_ISL_1079533, EPI_ISL_1079534, EPI_ISL_1079535, EPI_ISL_1079536, EPI_ISL_1079537, EPI_ISL_1079538, EPI_ISL_1079539, EPI_ISL_1079540, EPI_ISL_1079541, EPI_ISL_1079542, EPI_ISL_1079543, EPI_ISL_1079544, EPI_ISL_1079545, EPI_ISL_1079546, EPI_ISL_1079547, EPI_ISL_1079548, EPI_ISL_1079549, EPI_ISL_1079550, EPI_ISL_1079551, EPI_ISL_1079552, EPI_ISL_1079553, EPI_ISL_1079554, EPI_ISL_1079555, EPI_ISL_1079556, EPI_ISL_1079557, EPI_ISL_1079558, EPI_ISL_1079559, EPI_ISL_1079560, EPI_ISL_1079561, EPI_ISL_1079562, EPI_ISL_1079563, EPI_ISL_1079564, EPI_ISL_1079565, EPI_ISL_1079566, EPI_ISL_1079567, EPI_ISL_1079568, EPI_ISL_1079569, EPI_ISL_1079570, EPI_ISL_1079571, EPI_ISL_1079572, EPI_ISL_1079573, EPI_ISL_1079574, EPI_ISL_1079575, EPI_ISL_1079576, EPI_ISL_1079577, EPI_ISL_1079578, EPI_ISL_1079579, EPI_ISL_1079580, EPI_ISL_1079581, EPI_ISL_1079582, EPI_ISL_1079583, EPI_ISL_1079584, EPI_ISL_1079585, EPI_ISL_1079586, EPI_ISL_1079587, EPI_ISL_1079588, EPI_ISL_1079589, EPI_ISL_1079590, EPI_ISL_1079591, EPI_ISL_1079592, EPI_ISL_1079593, EPI_ISL_1079594, EPI_ISL_1079595, EPI_ISL_1079596, EPI_ISL_1079597, EPI_ISL_1079598, EPI_ISL_1079599, EPI_ISL_1079600, EPI_ISL_1079601, EPI_ISL_1079602, EPI_ISL_1079603, EPI_ISL_1079604, EPI_ISL_1079605, EPI_ISL_1079606, EPI_ISL_1079607, EPI_ISL_1079608, EPI_ISL_1079609, EPI_ISL_1079610, EPI_ISL_1079611, EPI_ISL_1079612, EPI_ISL_1079613, EPI_ISL_1079614, EPI_ISL_1079615, EPI_ISL_1079616, EPI_ISL_1079617, EPI_ISL_1079618, EPI_ISL_1079619, EPI_ISL_1079620, EPI_ISL_1079621, EPI_ISL_1079622, EPI_ISL_1079623, EPI_ISL_1079624, EPI_ISL_1079625, EPI_ISL_1079626, EPI_ISL_1079627, EPI_ISL_1079628, EPI_ISL_1079629, EPI_ISL_1079630, EPI_ISL_1079631, EPI_ISL_1079632, EPI_ISL_1079633, EPI_ISL_1079634, EPI_ISL_1079635, EPI_ISL_1079636, EPI_ISL_1079637, EPI_ISL_1079638, EPI_ISL_1079639, EPI_ISL_1079640, EPI_ISL_1079641, EPI_ISL_1079642, EPI_ISL_1079643, EPI_ISL_1079644, EPI_ISL_1079645, EPI_ISL_1079646, EPI_ISL_1079647, EPI_ISL_1079648, EPI_ISL_1079649, EPI_ISL_1079650, EPI_ISL_1079651, EPI_ISL_1079652, EPI_ISL_1079653, EPI_ISL_1079654, EPI_ISL_1079655, EPI_ISL_1079656, EPI_ISL_1079657, EPI_ISL_1079658, EPI_ISL_1079659, EPI_ISL_1079660, EPI_ISL_1079661, EPI_ISL_1079662, EPI_ISL_1079663, EPI_ISL_1079664, EPI_ISL_1079665, EPI_ISL_1079666, EPI_ISL_1079667, EPI_ISL_1079668, EPI_ISL_1079669, EPI_ISL_1079670, EPI_ISL_1079671, EPI_ISL_1079672, EPI_ISL_1079673, EPI_ISL_1079674, EPI_ISL_1079675, EPI_ISL_1079676, EPI_ISL_1079677, EPI_ISL_1079678, EPI_ISL_1079679, EPI_ISL_1079680, EPI_ISL_1079681, EPI_ISL_1079682, EPI_ISL_1079683, EPI_ISL_1079684, EPI_ISL_1079685, EPI_ISL_1079686, EPI_ISL_1079687, EPI_ISL_1079688, EPI_ISL_1079691, EPI_ISL_1079694, EPI_ISL_1079698, EPI_ISL_1079702, EPI_ISL_1079704, EPI_ISL_1079705, EPI_ISL_1079706, EPI_ISL_1079707, EPI_ISL_1079708, EPI_ISL_1079709, EPI_ISL_1079710, EPI_ISL_1079711, EPI_ISL_1079712, EPI_ISL_1079713, EPI_ISL_1079714, EPI_ISL_1079715, EPI_ISL_1079716, EPI_ISL_1079717, EPI_ISL_1079718, EPI_ISL_1079719, EPI_ISL_1079720, EPI_ISL_1079721, EPI_ISL_1079722, EPI_ISL_1079723, EPI_ISL_1079724, EPI_ISL_1079725, EPI_ISL_1079726, EPI_ISL_1079727, EPI_ISL_1079728, EPI_ISL_1079729, EPI_ISL_1079730, EPI_ISL_1079731, EPI_ISL_1079732, EPI_ISL_1079733, EPI_ISL_1079734, EPI_ISL_1079735, EPI_ISL_1079736, EPI_ISL_1079737, EPI_ISL_1079738, EPI_ISL_1079739, EPI_ISL_1079740, EPI_ISL_1079741, EPI_ISL_1079742, EPI_ISL_1079743, EPI_ISL_1079744, EPI_ISL_1079745, EPI_ISL_1079746, EPI_ISL_1079747, EPI_ISL_1079748, EPI_ISL_1079749, EPI_ISL_1079750, EPI_ISL_1079751, EPI_ISL_1079752, EPI_ISL_1079753, EPI_ISL_1079754, EPI_ISL_1079755, EPI_ISL_1079756, EPI_ISL_1079757, EPI_ISL_1079758, EPI_ISL_1079759, EPI_ISL_1079760, EPI_ISL_1079761, EPI_ISL_1079762, EPI_ISL_1079763, EPI_ISL_1079764, EPI_ISL_1079765, EPI_ISL_1079766, EPI_ISL_1079767, EPI_ISL_1079768, EPI_ISL_1079769, EPI_ISL_1079770, EPI_ISL_1079771, EPI_ISL_1079772, EPI_ISL_1079773, EPI_ISL_1079774, EPI_ISL_1079775, EPI_ISL_1079776, EPI_ISL_1079777, EPI_ISL_1079778, EPI_ISL_1079779, EPI_ISL_1079780, EPI_ISL_1079781, EPI_ISL_1079782, EPI_ISL_1079783, EPI_ISL_1079784, EPI_ISL_1079785, EPI_ISL_1079786, EPI_ISL_1079787, EPI_ISL_1079788, EPI_ISL_1079789, EPI_ISL_1079790, EPI_ISL_1079791, EPI_ISL_1079792, EPI_ISL_1079793, EPI_ISL_1079794, EPI_ISL_1079795, EPI_ISL_1079796, EPI_ISL_1079797, EPI_ISL_1079798, EPI_ISL_1079799, EPI_ISL_1079800, EPI_ISL_1079801, EPI_ISL_1079802, EPI_ISL_1079803, EPI_ISL_1079804, EPI_ISL_1079805, EPI_ISL_1079806, EPI_ISL_1079807, EPI_ISL_1079808, EPI_ISL_1079809, EPI_ISL_1079810, EPI_ISL_1079811, EPI_ISL_1079812, EPI_ISL_1079813, EPI_ISL_1079814, EPI_ISL_1079815, EPI_ISL_1079816, EPI_ISL_1079817, EPI_ISL_1079818, EPI_ISL_1079819, EPI_ISL_1079820, EPI_ISL_1079821, EPI_ISL_1079822, EPI_ISL_1079823, EPI_ISL_1079824, EPI_ISL_1079825, EPI_ISL_1079826, EPI_ISL_1079827, EPI_ISL_1079828, EPI_ISL_1079829, EPI_ISL_1079830, EPI_ISL_1079831, EPI_ISL_1079832, EPI_ISL_1079833, EPI_ISL_1079834, EPI_ISL_1079835, EPI_ISL_1079836, EPI_ISL_1079837, EPI_ISL_1079838, EPI_ISL_1079839, EPI_ISL_1079840, EPI_ISL_1079841, EPI_ISL_1079842, EPI_ISL_1079843, EPI_ISL_1079844, EPI_ISL_1079845, EPI_ISL_1079846, EPI_ISL_1079847, EPI_ISL_1079848, EPI_ISL_1079849, EPI_ISL_1079850, EPI_ISL_1079851, EPI_ISL_1079852, EPI_ISL_1079853, EPI_ISL_1079854, EPI_ISL_1079855, EPI_ISL_1079856, EPI_ISL_1079857, EPI_ISL_1079858, EPI_ISL_1079859, EPI_ISL_1079860, EPI_ISL_1079861, EPI_ISL_1079862, EPI_ISL_1079863, EPI_ISL_1079864, EPI_ISL_1079865, EPI_ISL_1079866, EPI_ISL_1079867, EPI_ISL_1079868, EPI_ISL_1079869, EPI_ISL_1079870, EPI_ISL_1079871, EPI_ISL_1079872, EPI_ISL_1079873, EPI_ISL_1079874, EPI_ISL_1079875, EPI_ISL_1079876, EPI_ISL_1079877, EPI_ISL_1079878, EPI_ISL_1079879, EPI_ISL_1079880, EPI_ISL_1079881, EPI_ISL_1079882, EPI_ISL_1079883, EPI_ISL_1079884, EPI_ISL_1079885, EPI_ISL_1079886, EPI_ISL_1079887, EPI_ISL_1079888, EPI_ISL_1079889, EPI_ISL_1079892, EPI_ISL_1079895, EPI_ISL_1079896, EPI_ISL_1079897, EPI_ISL_1079898, EPI_ISL_1079899, EPI_ISL_1079900, EPI_ISL_1079901, EPI_ISL_1079902, EPI_ISL_1079903, EPI_ISL_1079904, EPI_ISL_1079905, EPI_ISL_1079906, EPI_ISL_1079907, EPI_ISL_1079908, EPI_ISL_1079909, EPI_ISL_1079910, EPI_ISL_1079911, EPI_ISL_1079912, EPI_ISL_1079913, EPI_ISL_1079914, EPI_ISL_1079915, EPI_ISL_1079916, EPI_ISL_1079917, EPI_ISL_1079918, EPI_ISL_1079919, EPI_ISL_1079920, EPI_ISL_1079921, EPI_ISL_1079922, EPI_ISL_1079923, EPI_ISL_1079924, EPI_ISL_1079925, EPI_ISL_1079926, EPI_ISL_1079927, EPI_ISL_1079928, EPI_ISL_1079929, EPI_ISL_1079930, EPI_ISL_1079931, EPI_ISL_1079932, EPI_ISL_1079933, EPI_ISL_1079934, EPI_ISL_1079935, EPI_ISL_1079936, EPI_ISL_1079937, EPI_ISL_1079938, EPI_ISL_1079939, EPI_ISL_1079940, EPI_ISL_1079941, EPI_ISL_1079942, EPI_ISL_1079943, EPI_ISL_1079944, EPI_ISL_1079945, EPI_ISL_1079946, EPI_ISL_1079947, EPI_ISL_1079948, EPI_ISL_1079949, EPI_ISL_1079950, EPI_ISL_1079951, EPI_ISL_1079952, EPI_ISL_1079953, EPI_ISL_1079954, EPI_ISL_1079955, EPI_ISL_1079956, EPI_ISL_1079957, EPI_ISL_1079958, EPI_ISL_1079959, EPI_ISL_1079960, EPI_ISL_1079961, EPI_ISL_1079962, EPI_ISL_1079963, EPI_ISL_1079964, EPI_ISL_1079965, EPI_ISL_1079966, EPI_ISL_1079967, EPI_ISL_1079968, EPI_ISL_1079969, EPI_ISL_1079970, EPI_ISL_1079971, EPI_ISL_1079972, EPI_ISL_1079973, EPI_ISL_1079974, EPI_ISL_1079975, EPI_ISL_1079976, EPI_ISL_1079977, EPI_ISL_1079978, EPI_ISL_1079979, EPI_ISL_1079980, EPI_ISL_1079981, EPI_ISL_1079982, EPI_ISL_1079983, EPI_ISL_1079984, EPI_ISL_1079985, EPI_ISL_1079986, EPI_ISL_1079987, EPI_ISL_1079988, EPI_ISL_1079989, EPI_ISL_1079990, EPI_ISL_1079991, EPI_ISL_1079997, EPI_ISL_1080000, EPI_ISL_1080002, EPI_ISL_1080003, EPI_ISL_1080004, EPI_ISL_1080005, EPI_ISL_1080006, EPI_ISL_1080007, EPI_ISL_1080008, EPI_ISL_1080009, EPI_ISL_1080010, EPI_ISL_1080011, EPI_ISL_1080012, EPI_ISL_1080013, EPI_ISL_1080014, EPI_ISL_1080015, EPI_ISL_1080016, EPI_ISL_1080017, EPI_ISL_1080018, EPI_ISL_1080019, EPI_ISL_1080020, EPI_ISL_1080021, EPI_ISL_1080022, EPI_ISL_1080023, EPI_ISL_1080024, EPI_ISL_1080025, EPI_ISL_1080026, EPI_ISL_1080027, EPI_ISL_1080028, EPI_ISL_1080029, EPI_ISL_1080030, EPI_ISL_1080031, EPI_ISL_1080032, EPI_ISL_1080033, EPI_ISL_1080034, EPI_ISL_1080035, EPI_ISL_1080036, EPI_ISL_1080037, EPI_ISL_1080038, EPI_ISL_1080039, EPI_ISL_1080040, EPI_ISL_1080041, EPI_ISL_1080042, EPI_ISL_1080043, EPI_ISL_1080044, EPI_ISL_1080045, EPI_ISL_1080047, EPI_ISL_1080048, EPI_ISL_1080049, EPI_ISL_1080050, EPI_ISL_1080051, EPI_ISL_1080052, EPI_ISL_1080053, EPI_ISL_1080054, EPI_ISL_1080055, EPI_ISL_1080056, EPI_ISL_1080057, EPI_ISL_1080058, EPI_ISL_1080059, EPI_ISL_1080060, EPI_ISL_1080061, EPI_ISL_1080062, EPI_ISL_1080063, EPI_ISL_1080064, EPI_ISL_1080065, EPI_ISL_1080066, EPI_ISL_1080067, EPI_ISL_1080068, EPI_ISL_1080069, EPI_ISL_1080070, EPI_ISL_1080071, EPI_ISL_1080072, EPI_ISL_1080073, EPI_ISL_1080074, EPI_ISL_1080075, EPI_ISL_1080076, EPI_ISL_1080077, EPI_ISL_1080078, EPI_ISL_1080079, EPI_ISL_1080080, EPI_ISL_1080081, EPI_ISL_1080082, EPI_ISL_1080083, EPI_ISL_1080084, EPI_ISL_1080085, EPI_ISL_1080086, EPI_ISL_1080087, EPI_ISL_1080088, EPI_ISL_1080089, EPI_ISL_1080090, EPI_ISL_1080091, EPI_ISL_1080858, EPI_ISL_1080859, EPI_ISL_1080860, EPI_ISL_1080861, EPI_ISL_1080862, EPI_ISL_1080863, EPI_ISL_1080864, EPI_ISL_1080865, EPI_ISL_1080866, EPI_ISL_1080867, EPI_ISL_1080868, EPI_ISL_1080869, EPI_ISL_1080870, EPI_ISL_1080871, EPI_ISL_1080872, EPI_ISL_1080873, EPI_ISL_1080874, EPI_ISL_1080875, EPI_ISL_1080876, EPI_ISL_1080092, EPI_ISL_1080093, EPI_ISL_1080094, EPI_ISL_1080095, EPI_ISL_1080096, EPI_ISL_1080097, EPI_ISL_1080098, EPI_ISL_1080099, EPI_ISL_1080100, EPI_ISL_1080101, EPI_ISL_1080102, EPI_ISL_1080103, EPI_ISL_1080104, EPI_ISL_1080105, EPI_ISL_1080106, EPI_ISL_1080107, EPI_ISL_1080108, EPI_ISL_1080109, EPI_ISL_1080110, EPI_ISL_1080111, EPI_ISL_1080112, EPI_ISL_1080113, EPI_ISL_1080114, EPI_ISL_1080115, EPI_ISL_1080116, EPI_ISL_1080117, EPI_ISL_1080118, EPI_ISL_1080119, EPI_ISL_1080120, EPI_ISL_1080121, EPI_ISL_1080122, EPI_ISL_1080123, EPI_ISL_1080124, EPI_ISL_1080125, EPI_ISL_1080126, EPI_ISL_1080877, EPI_ISL_1080878, EPI_ISL_1080879, EPI_ISL_1080880, EPI_ISL_1080881, EPI_ISL_1080882, EPI_ISL_1080883, EPI_ISL_1080884, EPI_ISL_1080885, EPI_ISL_1080886, EPI_ISL_1080887, EPI_ISL_1080888, EPI_ISL_1080889, EPI_ISL_1080890, EPI_ISL_1080891, EPI_ISL_1080892, EPI_ISL_1080893, EPI_ISL_1080894, EPI_ISL_1080895, EPI_ISL_1080896, EPI_ISL_1080897, EPI_ISL_1080898, EPI_ISL_1080899, EPI_ISL_1080900, EPI_ISL_1080901, EPI_ISL_1080902, EPI_ISL_1080903, EPI_ISL_1080904, EPI_ISL_1080905, EPI_ISL_1080906, EPI_ISL_1080907, EPI_ISL_1080908, EPI_ISL_1080909, EPI_ISL_1080910, EPI_ISL_1080911, EPI_ISL_1080912, EPI_ISL_1080913, EPI_ISL_1080914, EPI_ISL_1080915, EPI_ISL_1080916, EPI_ISL_1080917, EPI_ISL_1080918, EPI_ISL_1080919, EPI_ISL_1080920, EPI_ISL_1080921, EPI_ISL_1080922, EPI_ISL_1080923, EPI_ISL_1080924, EPI_ISL_1080925, EPI_ISL_1080926, EPI_ISL_1080927, EPI_ISL_1080928, EPI_ISL_1080929, EPI_ISL_1080930, EPI_ISL_1080934, EPI_ISL_1080938, EPI_ISL_1080942, EPI_ISL_1080946, EPI_ISL_1080951, EPI_ISL_1080955, EPI_ISL_1080960, EPI_ISL_1080964, EPI_ISL_1080968, EPI_ISL_1080973, EPI_ISL_1080977, EPI_ISL_1080980, EPI_ISL_1080985, EPI_ISL_1080986, EPI_ISL_1080987, EPI_ISL_1080988, EPI_ISL_1080989, EPI_ISL_1080990, EPI_ISL_1080991, EPI_ISL_1080992, EPI_ISL_1080993, EPI_ISL_1080994, EPI_ISL_1080995, EPI_ISL_1080996, EPI_ISL_1080997, EPI_ISL_1080998, EPI_ISL_1080999, EPI_ISL_1081000, EPI_ISL_1081001, EPI_ISL_1081002, EPI_ISL_1081003, EPI_ISL_1081004, EPI_ISL_1081005, EPI_ISL_1081006, EPI_ISL_1081007, EPI_ISL_1081008, EPI_ISL_1081009, EPI_ISL_1081010, EPI_ISL_1081011, EPI_ISL_1081012, EPI_ISL_1081013, EPI_ISL_1081014, EPI_ISL_1081015, EPI_ISL_1081016, EPI_ISL_1081017, EPI_ISL_1081018, EPI_ISL_1081019, EPI_ISL_1081020, EPI_ISL_1081021, EPI_ISL_1081022, EPI_ISL_1081023, EPI_ISL_1081024, EPI_ISL_1081025, EPI_ISL_1081026, EPI_ISL_1081027, EPI_ISL_1081028, EPI_ISL_1081029, EPI_ISL_1081030, EPI_ISL_1081031, EPI_ISL_1081032, EPI_ISL_1081033, EPI_ISL_1081034, EPI_ISL_1081035, EPI_ISL_1081036, EPI_ISL_1081037, EPI_ISL_1081038, EPI_ISL_1081039, EPI_ISL_1081040, EPI_ISL_1081041, EPI_ISL_1081042, EPI_ISL_1081043, EPI_ISL_1081044, EPI_ISL_1080127, EPI_ISL_1080128, EPI_ISL_1080129, EPI_ISL_1080130, EPI_ISL_1080131, EPI_ISL_1080132, EPI_ISL_1080133, EPI_ISL_1080134, EPI_ISL_1080135, EPI_ISL_1080136, EPI_ISL_1080137, EPI_ISL_1080138, EPI_ISL_1080139, EPI_ISL_1080140, EPI_ISL_1080141, EPI_ISL_1080142, EPI_ISL_1080143, EPI_ISL_1080144, EPI_ISL_1080145, EPI_ISL_1080146, EPI_ISL_1080147, EPI_ISL_1080148, EPI_ISL_1080149, EPI_ISL_1080150, EPI_ISL_1080151, EPI_ISL_1080152, EPI_ISL_1080153, EPI_ISL_1080154, EPI_ISL_1080155, EPI_ISL_1080156, EPI_ISL_1080157, EPI_ISL_1080158, EPI_ISL_1080159, EPI_ISL_1080160, EPI_ISL_1080161, EPI_ISL_1080162, EPI_ISL_1080163, EPI_ISL_1080164, EPI_ISL_1080165, EPI_ISL_1080166, EPI_ISL_1080167, EPI_ISL_1080168, EPI_ISL_1080169, EPI_ISL_1080170, EPI_ISL_1080171, EPI_ISL_1080172, EPI_ISL_1080173, EPI_ISL_1080174, EPI_ISL_1080175, EPI_ISL_1080176, EPI_ISL_1080177, EPI_ISL_1080178, EPI_ISL_1080179, EPI_ISL_1080180, EPI_ISL_1080181, EPI_ISL_1080182, EPI_ISL_1080183, EPI_ISL_1080184, EPI_ISL_1080185, EPI_ISL_1080186, EPI_ISL_1080187, EPI_ISL_1080188, EPI_ISL_1080189, EPI_ISL_1080190, EPI_ISL_1080191, EPI_ISL_1080192, EPI_ISL_1080193, EPI_ISL_1080194, EPI_ISL_1080195, EPI_ISL_1080196, EPI_ISL_1080197, EPI_ISL_1080198, EPI_ISL_1080199, EPI_ISL_1080200, EPI_ISL_1080201, EPI_ISL_1080202, EPI_ISL_1080203, EPI_ISL_1080204, EPI_ISL_1080205, EPI_ISL_1080206, EPI_ISL_1080207, EPI_ISL_1080208, EPI_ISL_1080209, EPI_ISL_1080210, EPI_ISL_1080211, EPI_ISL_1080212, EPI_ISL_1080213, EPI_ISL_1080214, EPI_ISL_1080215, EPI_ISL_1080216, EPI_ISL_1080217, EPI_ISL_1080218, EPI_ISL_1080219, EPI_ISL_1080220, EPI_ISL_1080221, EPI_ISL_1080222, EPI_ISL_1080223, EPI_ISL_1080224, EPI_ISL_1080225, EPI_ISL_1080226, EPI_ISL_1080227, EPI_ISL_1080228, EPI_ISL_1080229, EPI_ISL_1080230, EPI_ISL_1080231, EPI_ISL_1080232, EPI_ISL_1080233, EPI_ISL_1080234, EPI_ISL_1080235, EPI_ISL_1080236, EPI_ISL_1080237, EPI_ISL_1080238, EPI_ISL_1080239, EPI_ISL_1080240, EPI_ISL_1080241, EPI_ISL_1080242, EPI_ISL_1080243, EPI_ISL_1080244, EPI_ISL_1080245, EPI_ISL_1080246, EPI_ISL_1080247, EPI_ISL_1080248, EPI_ISL_1080249, EPI_ISL_1080250, EPI_ISL_1080251, EPI_ISL_1080252, EPI_ISL_1080253, EPI_ISL_1080254, EPI_ISL_1080255, EPI_ISL_1080256, EPI_ISL_1080257, EPI_ISL_1080258, EPI_ISL_1080259, EPI_ISL_1080260, EPI_ISL_1080261, EPI_ISL_1080262, EPI_ISL_1080263, EPI_ISL_1080264, EPI_ISL_1080265, EPI_ISL_1080266, EPI_ISL_1080267, EPI_ISL_1080268, EPI_ISL_1080269, EPI_ISL_1080270, EPI_ISL_1080271, EPI_ISL_1080272, EPI_ISL_1080273, EPI_ISL_1080274, EPI_ISL_1080275, EPI_ISL_1080276, EPI_ISL_1080277, EPI_ISL_1080278, EPI_ISL_1080279, EPI_ISL_1080280, EPI_ISL_1080281, EPI_ISL_1080282, EPI_ISL_1080283, EPI_ISL_1080284, EPI_ISL_1080285, EPI_ISL_1080286, EPI_ISL_1080287, EPI_ISL_1080288, EPI_ISL_1080289, EPI_ISL_1080290, EPI_ISL_1080291, EPI_ISL_1080292, EPI_ISL_1080293, EPI_ISL_1080294, EPI_ISL_1080295, EPI_ISL_1080296, EPI_ISL_1080297, EPI_ISL_1080298, EPI_ISL_1080299, EPI_ISL_1080300, EPI_ISL_1080301, EPI_ISL_1080302, EPI_ISL_1080303, EPI_ISL_1080304, EPI_ISL_1080305, EPI_ISL_1080306, EPI_ISL_1080307, EPI_ISL_1080308, EPI_ISL_1080309, EPI_ISL_1080310, EPI_ISL_1080311, EPI_ISL_1080312, EPI_ISL_1080313, EPI_ISL_1080314, EPI_ISL_1080315, EPI_ISL_1080316, EPI_ISL_1080317, EPI_ISL_1080318, EPI_ISL_1080319, EPI_ISL_1080320, EPI_ISL_1080321, EPI_ISL_1080322, EPI_ISL_1080323, EPI_ISL_1080324, EPI_ISL_1080325, EPI_ISL_1080326, EPI_ISL_1080327, EPI_ISL_1080328, EPI_ISL_1080329, EPI_ISL_1080330, EPI_ISL_1080331, EPI_ISL_1080332, EPI_ISL_1080333, EPI_ISL_1080335, EPI_ISL_1080340, EPI_ISL_1080345, EPI_ISL_1080349, EPI_ISL_1080352, EPI_ISL_1080353, EPI_ISL_1080354, EPI_ISL_1080355, EPI_ISL_1080356, EPI_ISL_1080357, EPI_ISL_1080358, EPI_ISL_1080359, EPI_ISL_1080360, EPI_ISL_1080361, EPI_ISL_1080362, EPI_ISL_1080363, EPI_ISL_1080364, EPI_ISL_1080365, EPI_ISL_1080366, EPI_ISL_1080367, EPI_ISL_1080368, EPI_ISL_1080369, EPI_ISL_1080370, EPI_ISL_1080371, EPI_ISL_1080372, EPI_ISL_1080373, EPI_ISL_1080374, EPI_ISL_1080377, EPI_ISL_1080383, EPI_ISL_1080392, EPI_ISL_1080393, EPI_ISL_1080394, EPI_ISL_1080395, EPI_ISL_1080396, EPI_ISL_1080397, EPI_ISL_1080398, EPI_ISL_1080399, EPI_ISL_1080400, EPI_ISL_1080401, EPI_ISL_1080402, EPI_ISL_1080403, EPI_ISL_1080404, EPI_ISL_1080405, EPI_ISL_1080406, EPI_ISL_1080407, EPI_ISL_1080408, EPI_ISL_1080409, EPI_ISL_1080410, EPI_ISL_1080411, EPI_ISL_1080412, EPI_ISL_1080413, EPI_ISL_1080414, EPI_ISL_1080415, EPI_ISL_1080416, EPI_ISL_1080417, EPI_ISL_1080418, EPI_ISL_1080419, EPI_ISL_1080420, EPI_ISL_1080421, EPI_ISL_1080422, EPI_ISL_1080423, EPI_ISL_1080424, EPI_ISL_1080425, EPI_ISL_1080426, EPI_ISL_1080427, EPI_ISL_1080428, EPI_ISL_1080429, EPI_ISL_1080430, EPI_ISL_1080431, EPI_ISL_1080432, EPI_ISL_1235691, EPI_ISL_1235692, EPI_ISL_1235693, EPI_ISL_1235694, EPI_ISL_1235695, EPI_ISL_1235696, EPI_ISL_1235697, EPI_ISL_1235698, EPI_ISL_1235699, EPI_ISL_1235700, EPI_ISL_1235701, EPI_ISL_1235702, EPI_ISL_1235703, EPI_ISL_1235704, EPI_ISL_1235705, EPI_ISL_1235706, EPI_ISL_1235707, EPI_ISL_1235708, EPI_ISL_1235709, EPI_ISL_1235710, EPI_ISL_1235711, EPI_ISL_1235712, EPI_ISL_1235713, EPI_ISL_1235714, EPI_ISL_1235715, EPI_ISL_1235716, EPI_ISL_1235717, EPI_ISL_1235718, EPI_ISL_1235719, EPI_ISL_1235720, EPI_ISL_1235721, EPI_ISL_1235722, EPI_ISL_1235723, EPI_ISL_1235724, EPI_ISL_1235725, EPI_ISL_1235726, EPI_ISL_1235727, EPI_ISL_1235728, EPI_ISL_1235729, EPI_ISL_1235730, EPI_ISL_1235731, EPI_ISL_1235732, EPI_ISL_1235733, EPI_ISL_1235734, EPI_ISL_1235735, EPI_ISL_1235736, EPI_ISL_1235737, EPI_ISL_1235738, EPI_ISL_1235739, EPI_ISL_1235740, EPI_ISL_1235741, EPI_ISL_1235742, EPI_ISL_1235743, EPI_ISL_1235744, EPI_ISL_1235745, EPI_ISL_1235746, EPI_ISL_1235747, EPI_ISL_1235748, EPI_ISL_1235749, EPI_ISL_1235750, EPI_ISL_1235751, EPI_ISL_1235752, EPI_ISL_1235753, EPI_ISL_1235754, EPI_ISL_1235755, EPI_ISL_1235756, EPI_ISL_1235757, EPI_ISL_1235758, EPI_ISL_1235759, EPI_ISL_1235760, EPI_ISL_1235761, EPI_ISL_1235762, EPI_ISL_1235763, EPI_ISL_1235764, EPI_ISL_1235765, EPI_ISL_1235766, EPI_ISL_1235767, EPI_ISL_1235768, EPI_ISL_1235769, EPI_ISL_1235770, EPI_ISL_1235771, EPI_ISL_1235772, EPI_ISL_1235773, EPI_ISL_1235774, EPI_ISL_1235775, EPI_ISL_1235776, EPI_ISL_1235777, EPI_ISL_1235778, EPI_ISL_1235779, EPI_ISL_1235780, EPI_ISL_1235781, EPI_ISL_1235782, EPI_ISL_1235783, EPI_ISL_1235784, EPI_ISL_1235785, EPI_ISL_1235786, EPI_ISL_1235787, EPI_ISL_1235788, EPI_ISL_1235789, EPI_ISL_1235790, EPI_ISL_1235791, EPI_ISL_1235792, EPI_ISL_1235793, EPI_ISL_1235794, EPI_ISL_1235795, EPI_ISL_1235796, EPI_ISL_1235797, EPI_ISL_1235798, EPI_ISL_1235799, EPI_ISL_1235800, EPI_ISL_1235801, EPI_ISL_1235802, EPI_ISL_1235803, EPI_ISL_1235804, EPI_ISL_1235805, EPI_ISL_1235806, EPI_ISL_1235807, EPI_ISL_1235808, EPI_ISL_1235809, EPI_ISL_1235810, EPI_ISL_1235811, EPI_ISL_1235812, EPI_ISL_1235813, EPI_ISL_1235814, EPI_ISL_1235815, EPI_ISL_1235816, EPI_ISL_1235817, EPI_ISL_1235818, EPI_ISL_1235819, EPI_ISL_1235820, EPI_ISL_1235821, EPI_ISL_1235822, EPI_ISL_1235823, EPI_ISL_1235824, EPI_ISL_1235825, EPI_ISL_1235826, EPI_ISL_1235827, EPI_ISL_1235828, EPI_ISL_1235829, EPI_ISL_1235830, EPI_ISL_1235831, EPI_ISL_1235832, EPI_ISL_1235833, EPI_ISL_1235834, EPI_ISL_1235835, EPI_ISL_1235836, EPI_ISL_1235837, EPI_ISL_1235838, EPI_ISL_1235839, EPI_ISL_1235840, EPI_ISL_1235841, EPI_ISL_1235842, EPI_ISL_1235843, EPI_ISL_1235844, EPI_ISL_1235845, EPI_ISL_1235846, EPI_ISL_1235847, EPI_ISL_1235848, EPI_ISL_1235849, EPI_ISL_1235850, EPI_ISL_1235851, EPI_ISL_1235852, EPI_ISL_1235853, EPI_ISL_1235854, EPI_ISL_1235855, EPI_ISL_1235856, EPI_ISL_1235857, EPI_ISL_1235858, EPI_ISL_1235859, EPI_ISL_1235860, EPI_ISL_1235861, EPI_ISL_1235862, EPI_ISL_1235863, EPI_ISL_1235864, EPI_ISL_1235865, EPI_ISL_1235866, EPI_ISL_1235867, EPI_ISL_1235868, EPI_ISL_1235869, EPI_ISL_1235870, EPI_ISL_1235871, EPI_ISL_1235872, EPI_ISL_1235873, EPI_ISL_1235874, EPI_ISL_1235875, EPI_ISL_1235876, EPI_ISL_1235877, EPI_ISL_1235878, EPI_ISL_1235879, EPI_ISL_1235880, EPI_ISL_1235881, EPI_ISL_1235882, EPI_ISL_1235883, EPI_ISL_1235884, EPI_ISL_1235885, EPI_ISL_1235886, EPI_ISL_1235887, EPI_ISL_1235888, EPI_ISL_1235889, EPI_ISL_1235890, EPI_ISL_1235891, EPI_ISL_1235892, EPI_ISL_1235893, EPI_ISL_1235894, EPI_ISL_1235895, EPI_ISL_1235896, EPI_ISL_1235897, EPI_ISL_1235898, EPI_ISL_1235899, EPI_ISL_1235900, EPI_ISL_1235901, EPI_ISL_1235902, EPI_ISL_1235903, EPI_ISL_1235904, EPI_ISL_1235905, EPI_ISL_1235906, EPI_ISL_1235907, EPI_ISL_1235908, EPI_ISL_1235909, EPI_ISL_1235910, EPI_ISL_1235911, EPI_ISL_1235912, EPI_ISL_1235913, EPI_ISL_1235914, EPI_ISL_1235915, EPI_ISL_1235916, EPI_ISL_1235917, EPI_ISL_1235918, EPI_ISL_1235919, EPI_ISL_1235920, EPI_ISL_1235921, EPI_ISL_1235922, EPI_ISL_1235923, EPI_ISL_1235924, EPI_ISL_1235925, EPI_ISL_1235926, EPI_ISL_1235927, EPI_ISL_1235928, EPI_ISL_1235929, EPI_ISL_1235930, EPI_ISL_1235931, EPI_ISL_1235932, EPI_ISL_1235933, EPI_ISL_1235934, EPI_ISL_1235935, EPI_ISL_1235936, EPI_ISL_1235937, EPI_ISL_1235938, EPI_ISL_1235939, EPI_ISL_1235940, EPI_ISL_1235941, EPI_ISL_1235942, EPI_ISL_1235943, EPI_ISL_1235944, EPI_ISL_1235945, EPI_ISL_1235946, EPI_ISL_1235947, EPI_ISL_1235948, EPI_ISL_1235949, EPI_ISL_1235950, EPI_ISL_1235951, EPI_ISL_1235952, EPI_ISL_1235953, EPI_ISL_1235954, EPI_ISL_1235955, EPI_ISL_1235956, EPI_ISL_1235957, EPI_ISL_1235958, EPI_ISL_1235959, EPI_ISL_1235960, EPI_ISL_1235961, EPI_ISL_1235962, EPI_ISL_1235963, EPI_ISL_1235964, EPI_ISL_1235965, EPI_ISL_1235966, EPI_ISL_1235967, EPI_ISL_1235968, EPI_ISL_1235969, EPI_ISL_1235970, EPI_ISL_1235971, EPI_ISL_1235972, EPI_ISL_1235973, EPI_ISL_1235974, EPI_ISL_1235975, EPI_ISL_1235976, EPI_ISL_1235977, EPI_ISL_1235978, EPI_ISL_1235979, EPI_ISL_1235980, EPI_ISL_1235981, EPI_ISL_1235982, EPI_ISL_1235983, EPI_ISL_1235984, EPI_ISL_1235985, EPI_ISL_1235986, EPI_ISL_1235987, EPI_ISL_1235988, EPI_ISL_1235989, EPI_ISL_1235990, EPI_ISL_1235991, EPI_ISL_1235992, EPI_ISL_1235993, EPI_ISL_1235994, EPI_ISL_1235995, EPI_ISL_1235996, EPI_ISL_1235997, EPI_ISL_1235998, EPI_ISL_1235999, EPI_ISL_1236000, EPI_ISL_1236001, EPI_ISL_1236002, EPI_ISL_1236003, EPI_ISL_1236004, EPI_ISL_1236005, EPI_ISL_1236006, EPI_ISL_1236007, EPI_ISL_1236008, EPI_ISL_1236009, EPI_ISL_1236010, EPI_ISL_1236011, EPI_ISL_1236012, EPI_ISL_1236013, EPI_ISL_1236014, EPI_ISL_1236015, EPI_ISL_1236016, EPI_ISL_1236017, EPI_ISL_1236018, EPI_ISL_1236019, EPI_ISL_1236020, EPI_ISL_1236021, EPI_ISL_1236022, EPI_ISL_1236023, EPI_ISL_1236024, EPI_ISL_1236025, EPI_ISL_1236026, EPI_ISL_1236027, EPI_ISL_1236028, EPI_ISL_1236029, EPI_ISL_1236030, EPI_ISL_1236031, EPI_ISL_1236032, EPI_ISL_1236033, EPI_ISL_1236034, EPI_ISL_1236035, EPI_ISL_1236036, EPI_ISL_1236037, EPI_ISL_1236038, EPI_ISL_1236039, EPI_ISL_1236040, EPI_ISL_1236041, EPI_ISL_1236042, EPI_ISL_1236043, EPI_ISL_1236044, EPI_ISL_1236045, EPI_ISL_1236046, EPI_ISL_1236047, EPI_ISL_1236048, EPI_ISL_1236049, EPI_ISL_1236050, EPI_ISL_1236051, EPI_ISL_1236052, EPI_ISL_1236053, EPI_ISL_1236054, EPI_ISL_1236055, EPI_ISL_1236056, EPI_ISL_1236057, EPI_ISL_1236058, EPI_ISL_1236059, EPI_ISL_1236060, EPI_ISL_1236061, EPI_ISL_1236062, EPI_ISL_1236063, EPI_ISL_1236064, EPI_ISL_1236065, EPI_ISL_1236066, EPI_ISL_1236067, EPI_ISL_1236068, EPI_ISL_1236069, EPI_ISL_1236070, EPI_ISL_1236071, EPI_ISL_1236072, EPI_ISL_1236073, EPI_ISL_1236074, EPI_ISL_1236075, EPI_ISL_1236076, EPI_ISL_1236077, EPI_ISL_1236078, EPI_ISL_1236079, EPI_ISL_1236080, EPI_ISL_1236081, EPI_ISL_1236082, EPI_ISL_1236083, EPI_ISL_1236084, EPI_ISL_1236085, EPI_ISL_1236086, EPI_ISL_1236087, EPI_ISL_1236088, EPI_ISL_1236089, EPI_ISL_1236090, EPI_ISL_1236091, EPI_ISL_1236092, EPI_ISL_1236093, EPI_ISL_1236094, EPI_ISL_1236095, EPI_ISL_1236096, EPI_ISL_1236097, EPI_ISL_1236098, EPI_ISL_1236099, EPI_ISL_1236100, EPI_ISL_1236101, EPI_ISL_1236102, EPI_ISL_1236103, EPI_ISL_1236104, EPI_ISL_1236105, EPI_ISL_1236106, EPI_ISL_1236107, EPI_ISL_1236108, EPI_ISL_1236109, EPI_ISL_1236110, EPI_ISL_1236111, EPI_ISL_1236112, EPI_ISL_1236113, EPI_ISL_1236114, EPI_ISL_1236115, EPI_ISL_1236116, EPI_ISL_1236117, EPI_ISL_1236118, EPI_ISL_1236119, EPI_ISL_1236120, EPI_ISL_1236121, EPI_ISL_1236122, EPI_ISL_1236123, EPI_ISL_1236124, EPI_ISL_1236125, EPI_ISL_1236126, EPI_ISL_1236127, EPI_ISL_1236128, EPI_ISL_1236129, EPI_ISL_1236130, EPI_ISL_1236131, EPI_ISL_1236132, EPI_ISL_1236133, EPI_ISL_1236134, EPI_ISL_1236135, EPI_ISL_1236136, EPI_ISL_1236137, EPI_ISL_1236138, EPI_ISL_1236139, EPI_ISL_1236140, EPI_ISL_1236141, EPI_ISL_1236142, EPI_ISL_1236143, EPI_ISL_1236144, EPI_ISL_1236145, EPI_ISL_1236146, EPI_ISL_1236147, EPI_ISL_1236148, EPI_ISL_1236149, EPI_ISL_1236150, EPI_ISL_1236151, EPI_ISL_1236152, EPI_ISL_1236153, EPI_ISL_1236154, EPI_ISL_1236155, EPI_ISL_1236156, EPI_ISL_1236157, EPI_ISL_1236158, EPI_ISL_1236159, EPI_ISL_1236160, EPI_ISL_1236161, EPI_ISL_1236162, EPI_ISL_1236163, EPI_ISL_1236164, EPI_ISL_1236165, EPI_ISL_1236166, EPI_ISL_1236167, EPI_ISL_1236168, EPI_ISL_1236169, EPI_ISL_1236170, EPI_ISL_1236171, EPI_ISL_1236172, EPI_ISL_1236173, EPI_ISL_1236174, EPI_ISL_1236175, EPI_ISL_1236176, EPI_ISL_1236177, EPI_ISL_1236178, EPI_ISL_1236179, EPI_ISL_1236180, EPI_ISL_1236181, EPI_ISL_1236182, EPI_ISL_1236183, EPI_ISL_1236184, EPI_ISL_1236185, EPI_ISL_1236186, EPI_ISL_1236187, EPI_ISL_1236188, EPI_ISL_1236189, EPI_ISL_1236190, EPI_ISL_1236191, EPI_ISL_1236192, EPI_ISL_1236193, EPI_ISL_1236194, EPI_ISL_1236195, EPI_ISL_1236196, EPI_ISL_1236197, EPI_ISL_1236198, EPI_ISL_1236199, EPI_ISL_1236200, EPI_ISL_1236201, EPI_ISL_1236202, EPI_ISL_1236203, EPI_ISL_1236204, EPI_ISL_1236205, EPI_ISL_1236206, EPI_ISL_1236207, EPI_ISL_1236208, EPI_ISL_1236209, EPI_ISL_1236210, EPI_ISL_1236211, EPI_ISL_1236212, EPI_ISL_1236213, EPI_ISL_1236214, EPI_ISL_1236215, EPI_ISL_1236216, EPI_ISL_1236217, EPI_ISL_1236218, EPI_ISL_1236219, EPI_ISL_1236220, EPI_ISL_1236221, EPI_ISL_1236222, EPI_ISL_1236223, EPI_ISL_1236224, EPI_ISL_1236225, EPI_ISL_1236226, EPI_ISL_1236227, EPI_ISL_1236228, EPI_ISL_1236229, EPI_ISL_1236230, EPI_ISL_1236231, EPI_ISL_1236232, EPI_ISL_1236233, EPI_ISL_1236234, EPI_ISL_1236235, EPI_ISL_1236236, EPI_ISL_1236237, EPI_ISL_1236238, EPI_ISL_1236239, EPI_ISL_1236240, EPI_ISL_1236241, EPI_ISL_1236242, EPI_ISL_1236243, EPI_ISL_1236244, EPI_ISL_1236245, EPI_ISL_1236246, EPI_ISL_1236247, EPI_ISL_1236248, EPI_ISL_1236249, EPI_ISL_1236250, EPI_ISL_1236251, EPI_ISL_1236252, EPI_ISL_1236253, EPI_ISL_1236254, EPI_ISL_1236255, EPI_ISL_1236256, EPI_ISL_1236257, EPI_ISL_1236258, EPI_ISL_1236259, EPI_ISL_1236260, EPI_ISL_1236261, EPI_ISL_1236262, EPI_ISL_1236263, EPI_ISL_1236264, EPI_ISL_1236265, EPI_ISL_1236266, EPI_ISL_1236267, EPI_ISL_1236268, EPI_ISL_1236269, EPI_ISL_1236270, EPI_ISL_1236271, EPI_ISL_1236272, EPI_ISL_1236273, EPI_ISL_1236274, EPI_ISL_1236275, EPI_ISL_1236276, EPI_ISL_1236277, EPI_ISL_1236278, EPI_ISL_1236279, EPI_ISL_1236280, EPI_ISL_1236281, EPI_ISL_1236282, EPI_ISL_1236283, EPI_ISL_1236284, EPI_ISL_1236285, EPI_ISL_1236286, EPI_ISL_1236287, EPI_ISL_1236288, EPI_ISL_1236289, EPI_ISL_1236290, EPI_ISL_1236291, EPI_ISL_1236292, EPI_ISL_1236293, EPI_ISL_1236294, EPI_ISL_1236295, EPI_ISL_1236296, EPI_ISL_1236297, EPI_ISL_1236298, EPI_ISL_1236299, EPI_ISL_1236300, EPI_ISL_1236301, EPI_ISL_1236302, EPI_ISL_1236303, EPI_ISL_1236304, EPI_ISL_1236305, EPI_ISL_1236306, EPI_ISL_1236307, EPI_ISL_1236308, EPI_ISL_1236309, EPI_ISL_1236310, EPI_ISL_1236311, EPI_ISL_1236312, EPI_ISL_1236313, EPI_ISL_1236314, EPI_ISL_1236315, EPI_ISL_1236316, EPI_ISL_1236317, EPI_ISL_1236318, EPI_ISL_1236319, EPI_ISL_1236320, EPI_ISL_1236321, EPI_ISL_1236322, EPI_ISL_1236323, EPI_ISL_1236324, EPI_ISL_1236325, EPI_ISL_1236326, EPI_ISL_1236327, EPI_ISL_1236328, EPI_ISL_1236329, EPI_ISL_1236330, EPI_ISL_1236331, EPI_ISL_1236332, EPI_ISL_1236333, EPI_ISL_1236334, EPI_ISL_1236335, EPI_ISL_1236336, EPI_ISL_1236337, EPI_ISL_1236338, EPI_ISL_1236339, EPI_ISL_1236340, EPI_ISL_1236341, EPI_ISL_1236342, EPI_ISL_1236343, EPI_ISL_1236344, EPI_ISL_1236345, EPI_ISL_1236346, EPI_ISL_1236347, EPI_ISL_1236348, EPI_ISL_1236349, EPI_ISL_1236350, EPI_ISL_1236351, EPI_ISL_1236352, EPI_ISL_1236353, EPI_ISL_1236354, EPI_ISL_1236355, EPI_ISL_1236356, EPI_ISL_1236357, EPI_ISL_1236358, EPI_ISL_1236359, EPI_ISL_1236360, EPI_ISL_1236361, EPI_ISL_1236362, EPI_ISL_1236363, EPI_ISL_1236364, EPI_ISL_1236365, EPI_ISL_1236366, EPI_ISL_1236367, EPI_ISL_1236368, EPI_ISL_1236369, EPI_ISL_1236370, EPI_ISL_1236371, EPI_ISL_1236372, EPI_ISL_1236373, EPI_ISL_1236374, EPI_ISL_1236375, EPI_ISL_1236376, EPI_ISL_1236377, EPI_ISL_1236378, EPI_ISL_1236379, EPI_ISL_1236380, EPI_ISL_1236381, EPI_ISL_1236382, EPI_ISL_1236383, EPI_ISL_1236384, EPI_ISL_1236385, EPI_ISL_1236386, EPI_ISL_1236387, EPI_ISL_1236388, EPI_ISL_1236389, EPI_ISL_1236390, EPI_ISL_1236391, EPI_ISL_1236392, EPI_ISL_1236393, EPI_ISL_1236394, EPI_ISL_1236395, EPI_ISL_1236396, EPI_ISL_1236397, EPI_ISL_1236398, EPI_ISL_1236399, EPI_ISL_1236400, EPI_ISL_1236401, EPI_ISL_1236402, EPI_ISL_1236403, EPI_ISL_1236404, EPI_ISL_1236405, EPI_ISL_1236406, EPI_ISL_1236407, EPI_ISL_1236408, EPI_ISL_1236409, EPI_ISL_1236410, EPI_ISL_1236411, EPI_ISL_1236412, EPI_ISL_1236413, EPI_ISL_1236414, EPI_ISL_1236415, EPI_ISL_1236416, EPI_ISL_1236417, EPI_ISL_1236418, EPI_ISL_1236419, EPI_ISL_1236420, EPI_ISL_1236421, EPI_ISL_1236422, EPI_ISL_1236423, EPI_ISL_1236424, EPI_ISL_1236425, EPI_ISL_1236426, EPI_ISL_1236427, EPI_ISL_1236428, EPI_ISL_1236429, EPI_ISL_1236430, EPI_ISL_1236431, EPI_ISL_1236432, EPI_ISL_1236433, EPI_ISL_1236434, EPI_ISL_1236435, EPI_ISL_1236436, EPI_ISL_1236437, EPI_ISL_1236438, EPI_ISL_1236439, EPI_ISL_1236440, EPI_ISL_1236441, EPI_ISL_1236442, EPI_ISL_1236443, EPI_ISL_1236444, EPI_ISL_1236446, EPI_ISL_1236447, EPI_ISL_1236448, EPI_ISL_1236449, EPI_ISL_1236450, EPI_ISL_1236451, EPI_ISL_1236452, EPI_ISL_1236453, EPI_ISL_1236454, EPI_ISL_1236455, EPI_ISL_1236456, EPI_ISL_1236457, EPI_ISL_1236458, EPI_ISL_1236459, EPI_ISL_1236460, EPI_ISL_1236461, EPI_ISL_1236462, EPI_ISL_1236463, EPI_ISL_1236464, EPI_ISL_1236465, EPI_ISL_1236466, EPI_ISL_1236467, EPI_ISL_1236468, EPI_ISL_1236469, EPI_ISL_1236470, EPI_ISL_1236471, EPI_ISL_1236472, EPI_ISL_1236473, EPI_ISL_1236474, EPI_ISL_1236475, EPI_ISL_1236476, EPI_ISL_1236477, EPI_ISL_1236478, EPI_ISL_1236479, EPI_ISL_1236480, EPI_ISL_1236481, EPI_ISL_1236482, EPI_ISL_1236483, EPI_ISL_1236484, EPI_ISL_1236485, EPI_ISL_1236486, EPI_ISL_1236487, EPI_ISL_1236488, EPI_ISL_1236489, EPI_ISL_1236490, EPI_ISL_1236491, EPI_ISL_1236492, EPI_ISL_1236493, EPI_ISL_1236494, EPI_ISL_1236495, EPI_ISL_1236496, EPI_ISL_1236497, EPI_ISL_1236498, EPI_ISL_1236499, EPI_ISL_1236500, EPI_ISL_1236501, EPI_ISL_1236502, EPI_ISL_1236503, EPI_ISL_1236504, EPI_ISL_1236505, EPI_ISL_1236506, EPI_ISL_1236507, EPI_ISL_1236508, EPI_ISL_1236509, EPI_ISL_1236510, EPI_ISL_1236511, EPI_ISL_1236512, EPI_ISL_1236513, EPI_ISL_1236514, EPI_ISL_1236515, EPI_ISL_1236516, EPI_ISL_1236517, EPI_ISL_1236518, EPI_ISL_1236519, EPI_ISL_1236520, EPI_ISL_1236521, EPI_ISL_1236522, EPI_ISL_1236523, EPI_ISL_1236524, EPI_ISL_1236525, EPI_ISL_1236526, EPI_ISL_1236527, EPI_ISL_1236528, EPI_ISL_1236529, EPI_ISL_1236530, EPI_ISL_1236531, EPI_ISL_1236532, EPI_ISL_1236533, EPI_ISL_1236534, EPI_ISL_1236535, EPI_ISL_1236536, EPI_ISL_1236537, EPI_ISL_1236538, EPI_ISL_1236539, EPI_ISL_1236540, EPI_ISL_1236541, EPI_ISL_1236542, EPI_ISL_1236543, EPI_ISL_1236544, EPI_ISL_1236545, EPI_ISL_1236546, EPI_ISL_1236547, EPI_ISL_1236548, EPI_ISL_1236549, EPI_ISL_1236550, EPI_ISL_1236551, EPI_ISL_1236552, EPI_ISL_1236553, EPI_ISL_1236554, EPI_ISL_1236555, EPI_ISL_1236556, EPI_ISL_1236557, EPI_ISL_1236558, EPI_ISL_1236559, EPI_ISL_1236560, EPI_ISL_1236561, EPI_ISL_1236562, EPI_ISL_1236563, EPI_ISL_1236564, EPI_ISL_1236565, EPI_ISL_1236566, EPI_ISL_1236567, EPI_ISL_1236568, EPI_ISL_1236569, EPI_ISL_1236570, EPI_ISL_1236571, EPI_ISL_1236572, EPI_ISL_1236573, EPI_ISL_1236574, EPI_ISL_1236575, EPI_ISL_1236576, EPI_ISL_1236577, EPI_ISL_1236578, EPI_ISL_1236579, EPI_ISL_1236580, EPI_ISL_1236581, EPI_ISL_1236582, EPI_ISL_1236583, EPI_ISL_1236584, EPI_ISL_1236585, EPI_ISL_1236586, EPI_ISL_1236587, EPI_ISL_1236588, EPI_ISL_1236589, EPI_ISL_1236590, EPI_ISL_1236591, EPI_ISL_1236592, EPI_ISL_1236593, EPI_ISL_1236594, EPI_ISL_1236595, EPI_ISL_1236596, EPI_ISL_1236597, EPI_ISL_1236598, EPI_ISL_1236599, EPI_ISL_1236600, EPI_ISL_1236601, EPI_ISL_1236602, EPI_ISL_1236603, EPI_ISL_1236604, EPI_ISL_1236605, EPI_ISL_1236606, EPI_ISL_1236607, EPI_ISL_1236608, EPI_ISL_1236609, EPI_ISL_1236610, EPI_ISL_1236611, EPI_ISL_1236612, EPI_ISL_1236613, EPI_ISL_1236614, EPI_ISL_1236615, EPI_ISL_1236616, EPI_ISL_1236617, EPI_ISL_1236618, EPI_ISL_1236619, EPI_ISL_1236620, EPI_ISL_1236621, EPI_ISL_1236622, EPI_ISL_1236623, EPI_ISL_1236624, EPI_ISL_1236625, EPI_ISL_1236626, EPI_ISL_1236627, EPI_ISL_1236628, EPI_ISL_1236629, EPI_ISL_1236630, EPI_ISL_1236631, EPI_ISL_1236632, EPI_ISL_1236633, EPI_ISL_1236634, EPI_ISL_1236635, EPI_ISL_1236636, EPI_ISL_1236637, EPI_ISL_1236638, EPI_ISL_1236639, EPI_ISL_1236640, EPI_ISL_1236641, EPI_ISL_1236642, EPI_ISL_1236643, EPI_ISL_1236644, EPI_ISL_1236645, EPI_ISL_1236646, EPI_ISL_1236647, EPI_ISL_1236648, EPI_ISL_1236649, EPI_ISL_1236650, EPI_ISL_1236651, EPI_ISL_1236652, EPI_ISL_1236653, EPI_ISL_1236654, EPI_ISL_1236655, EPI_ISL_1236656, EPI_ISL_1236657, EPI_ISL_1236658, EPI_ISL_1236659, EPI_ISL_1236660, EPI_ISL_1236661, EPI_ISL_1236662, EPI_ISL_1236663, EPI_ISL_1236664, EPI_ISL_1236665, EPI_ISL_1236666, EPI_ISL_1236667, EPI_ISL_1236668, EPI_ISL_1236669, EPI_ISL_1236670, EPI_ISL_1236671, EPI_ISL_1236672, EPI_ISL_1236673, EPI_ISL_1236674, EPI_ISL_1236675, EPI_ISL_1236676, EPI_ISL_1236677, EPI_ISL_1236678, EPI_ISL_1236679, EPI_ISL_1236680, EPI_ISL_1236681, EPI_ISL_1236682, EPI_ISL_1236683, EPI_ISL_1236684, EPI_ISL_1236685, EPI_ISL_1236686, EPI_ISL_1236687, EPI_ISL_1236688, EPI_ISL_1236689, EPI_ISL_1236690, EPI_ISL_1236691, EPI_ISL_1236692, EPI_ISL_1236693, EPI_ISL_1236694, EPI_ISL_1236695, EPI_ISL_1236696, EPI_ISL_1236697, EPI_ISL_1236698, EPI_ISL_1236699, EPI_ISL_1236700, EPI_ISL_1236701, EPI_ISL_1236702, EPI_ISL_1236703, EPI_ISL_1236704, EPI_ISL_1236705, EPI_ISL_1236706, EPI_ISL_1236707, EPI_ISL_1236708, EPI_ISL_1236709, EPI_ISL_1236710, EPI_ISL_1236711, EPI_ISL_1236712, EPI_ISL_1236713, EPI_ISL_1236714, EPI_ISL_1236715, EPI_ISL_1236716, EPI_ISL_1236717, EPI_ISL_1236718, EPI_ISL_1236719, EPI_ISL_1236720, EPI_ISL_1236721, EPI_ISL_1236722, EPI_ISL_1236723, EPI_ISL_1236724, EPI_ISL_1236725, EPI_ISL_1236726, EPI_ISL_1236727, EPI_ISL_1236728, EPI_ISL_1236729, EPI_ISL_1236730, EPI_ISL_1236731, EPI_ISL_1236732, EPI_ISL_1236733, EPI_ISL_1236734, EPI_ISL_1236735, EPI_ISL_1236736, EPI_ISL_1236737, EPI_ISL_1236738, EPI_ISL_1236739, EPI_ISL_1236740, EPI_ISL_1236741, EPI_ISL_1236742, EPI_ISL_1236743, EPI_ISL_1236744, EPI_ISL_1236745, EPI_ISL_1236746, EPI_ISL_1236747, EPI_ISL_1236748, EPI_ISL_1236749, EPI_ISL_1236750, EPI_ISL_1236751, EPI_ISL_1236752, EPI_ISL_1236753, EPI_ISL_1236754, EPI_ISL_1236755, EPI_ISL_1236756, EPI_ISL_1236757, EPI_ISL_1236758, EPI_ISL_1236759, EPI_ISL_1236760, EPI_ISL_1236761, EPI_ISL_1236762, EPI_ISL_1236763, EPI_ISL_1236764, EPI_ISL_1236765, EPI_ISL_1236766, EPI_ISL_1236767, EPI_ISL_1236768, EPI_ISL_1236769, EPI_ISL_1236770, EPI_ISL_1236771, EPI_ISL_1236772, EPI_ISL_1236773, EPI_ISL_1236774, EPI_ISL_1236775, EPI_ISL_1236776, EPI_ISL_1236777, EPI_ISL_1236778, EPI_ISL_1236779, EPI_ISL_1236780, EPI_ISL_1236781, EPI_ISL_1236782, EPI_ISL_1236783, EPI_ISL_1236784, EPI_ISL_1236785, EPI_ISL_1236786, EPI_ISL_1236787, EPI_ISL_1236788, EPI_ISL_1236789, EPI_ISL_1236790, EPI_ISL_1236791, EPI_ISL_1236792, EPI_ISL_1236793, EPI_ISL_1236794, EPI_ISL_1236795, EPI_ISL_1236796, EPI_ISL_1236797, EPI_ISL_1236798, EPI_ISL_1236799, EPI_ISL_1236800, EPI_ISL_1236801, EPI_ISL_1236802, EPI_ISL_1236803, EPI_ISL_1236804, EPI_ISL_1236805, EPI_ISL_1236806, EPI_ISL_1236807, EPI_ISL_1236808, EPI_ISL_1236809, EPI_ISL_1236810, EPI_ISL_1236811, EPI_ISL_1236812, EPI_ISL_1236813, EPI_ISL_1236814, EPI_ISL_1236815, EPI_ISL_1236816, EPI_ISL_1236817, EPI_ISL_1236818, EPI_ISL_1236819, EPI_ISL_1236820, EPI_ISL_1236821, EPI_ISL_1236822, EPI_ISL_1236823, EPI_ISL_1236824, EPI_ISL_1236825, EPI_ISL_1236826, EPI_ISL_1236827, EPI_ISL_1236828, EPI_ISL_1236829, EPI_ISL_1236830, EPI_ISL_1236831, EPI_ISL_1236832, EPI_ISL_1236833, EPI_ISL_1236834, EPI_ISL_1236835, EPI_ISL_1236836, EPI_ISL_1236837, EPI_ISL_1236838, EPI_ISL_1236839, EPI_ISL_1236840, EPI_ISL_1236841, EPI_ISL_1236842, EPI_ISL_1236843, EPI_ISL_1236844, EPI_ISL_1236845, EPI_ISL_1236846, EPI_ISL_1236847, EPI_ISL_1236848, EPI_ISL_1236849, EPI_ISL_1236850, EPI_ISL_1236851, EPI_ISL_1236852, EPI_ISL_1236853, EPI_ISL_1236854, EPI_ISL_1236855, EPI_ISL_1236856, EPI_ISL_1236857, EPI_ISL_1236858, EPI_ISL_1236859, EPI_ISL_1236860, EPI_ISL_1236861, EPI_ISL_1236862, EPI_ISL_1236863, EPI_ISL_1236864, EPI_ISL_1236865, EPI_ISL_1236866, EPI_ISL_1236867, EPI_ISL_1236868, EPI_ISL_1236869, EPI_ISL_1236870, EPI_ISL_1236871, EPI_ISL_1236872, EPI_ISL_1236873, EPI_ISL_1236874, EPI_ISL_1236875, EPI_ISL_1236876, EPI_ISL_1236877, EPI_ISL_1236878, EPI_ISL_1236879, EPI_ISL_1236880, EPI_ISL_1236881, EPI_ISL_1236882, EPI_ISL_1236883, EPI_ISL_1236884, EPI_ISL_1236885, EPI_ISL_1236886, EPI_ISL_1236887, EPI_ISL_1236888, EPI_ISL_1236889, EPI_ISL_1236890, EPI_ISL_1236891, EPI_ISL_1236892, EPI_ISL_1236893, EPI_ISL_1236894, EPI_ISL_1236895, EPI_ISL_1236896, EPI_ISL_1236897, EPI_ISL_1236898, EPI_ISL_1236899, EPI_ISL_1236900, EPI_ISL_1236902, EPI_ISL_1236903, EPI_ISL_1236904, EPI_ISL_1236905, EPI_ISL_1236906, EPI_ISL_1236907, EPI_ISL_1236908, EPI_ISL_1236909, EPI_ISL_1236910, EPI_ISL_1236911, EPI_ISL_1236912, EPI_ISL_1236913, EPI_ISL_1236914, EPI_ISL_1236915, EPI_ISL_1236916, EPI_ISL_1236917, EPI_ISL_1236918, EPI_ISL_1236919, EPI_ISL_1236920, EPI_ISL_1236921, EPI_ISL_1236922, EPI_ISL_1236923, EPI_ISL_1236924, EPI_ISL_1236925, EPI_ISL_1236926, EPI_ISL_1236927, EPI_ISL_1236928, EPI_ISL_1236929, EPI_ISL_1236930, EPI_ISL_1236931, EPI_ISL_1236932, EPI_ISL_1236933, EPI_ISL_1236934, EPI_ISL_1236935, EPI_ISL_1236936, EPI_ISL_1236937, EPI_ISL_1236938, EPI_ISL_1236939, EPI_ISL_1236940, EPI_ISL_1236941, EPI_ISL_1236942, EPI_ISL_1236943, EPI_ISL_1236944, EPI_ISL_1236945, EPI_ISL_1236946, EPI_ISL_1236947, EPI_ISL_1236948, EPI_ISL_1236949, EPI_ISL_1236950, EPI_ISL_1236951, EPI_ISL_1236952, EPI_ISL_1236953, EPI_ISL_1236954, EPI_ISL_1236955, EPI_ISL_1236956, EPI_ISL_1236957, EPI_ISL_1236958, EPI_ISL_1236959, EPI_ISL_1236960, EPI_ISL_1236961, EPI_ISL_1236962, EPI_ISL_1236963, EPI_ISL_1236964, EPI_ISL_1236965, EPI_ISL_1236966, EPI_ISL_1236967, EPI_ISL_1236968, EPI_ISL_1236969, EPI_ISL_1236970, EPI_ISL_1236971, EPI_ISL_1236972, EPI_ISL_1236973, EPI_ISL_1236974, EPI_ISL_1236975, EPI_ISL_1236976, EPI_ISL_1236977, EPI_ISL_1236978, EPI_ISL_1236979, EPI_ISL_1236980, EPI_ISL_1236981, EPI_ISL_1236982, EPI_ISL_1236983, EPI_ISL_1236984, EPI_ISL_1236985, EPI_ISL_1236986, EPI_ISL_1236987, EPI_ISL_1236988, EPI_ISL_1236989, EPI_ISL_1236990, EPI_ISL_1236991, EPI_ISL_1236992, EPI_ISL_1236993, EPI_ISL_1236994, EPI_ISL_1236995, EPI_ISL_1236996, EPI_ISL_1236997, EPI_ISL_1236998, EPI_ISL_1236999, EPI_ISL_1237000, EPI_ISL_1237001, EPI_ISL_1237002, EPI_ISL_1237003, EPI_ISL_1237004, EPI_ISL_1237005, EPI_ISL_1237006, EPI_ISL_1237007, EPI_ISL_1237008, EPI_ISL_1237009, EPI_ISL_1237010, EPI_ISL_1237011, EPI_ISL_1237012, EPI_ISL_1237013, EPI_ISL_1237014, EPI_ISL_1237015, EPI_ISL_1237016, EPI_ISL_1237017, EPI_ISL_1237018, EPI_ISL_1237019, EPI_ISL_1237020, EPI_ISL_1237021, EPI_ISL_1237022, EPI_ISL_1237023, EPI_ISL_1237024, EPI_ISL_1237025, EPI_ISL_1237026, EPI_ISL_1237027, EPI_ISL_1237028, EPI_ISL_1237029, EPI_ISL_1237030, EPI_ISL_1237031, EPI_ISL_1237032, EPI_ISL_1237033, EPI_ISL_1237034, EPI_ISL_1237035, EPI_ISL_1237036, EPI_ISL_1237037, EPI_ISL_1237038, EPI_ISL_1237039, EPI_ISL_1237040, EPI_ISL_1237041, EPI_ISL_1237042, EPI_ISL_1237043, EPI_ISL_1237044, EPI_ISL_1237045, EPI_ISL_1237046, EPI_ISL_1237047, EPI_ISL_1237048, EPI_ISL_1237049, EPI_ISL_1237050, EPI_ISL_1237051, EPI_ISL_1237052, EPI_ISL_1237053, EPI_ISL_1237054, EPI_ISL_1237055, EPI_ISL_1237056, EPI_ISL_1237057, EPI_ISL_1237058, EPI_ISL_1237059, EPI_ISL_1237060, EPI_ISL_1237061, EPI_ISL_1237062, EPI_ISL_1237063, EPI_ISL_1237064, EPI_ISL_1237065, EPI_ISL_1237066, EPI_ISL_1237067, EPI_ISL_1237068, EPI_ISL_1237069, EPI_ISL_1237070, EPI_ISL_1237071, EPI_ISL_1237072, EPI_ISL_1237073, EPI_ISL_1237074, EPI_ISL_1237075, EPI_ISL_1237076, EPI_ISL_1237077, EPI_ISL_1237078, EPI_ISL_1237079, EPI_ISL_1237080, EPI_ISL_1237081, EPI_ISL_1237082, EPI_ISL_1237083, EPI_ISL_1237084, EPI_ISL_1237085, EPI_ISL_1237086, EPI_ISL_1237087, EPI_ISL_1237088, EPI_ISL_1237089, EPI_ISL_1237090, EPI_ISL_1237091, EPI_ISL_1237092, EPI_ISL_1237093, EPI_ISL_1237094, EPI_ISL_1237095, EPI_ISL_1237096, EPI_ISL_1237097, EPI_ISL_1237098, EPI_ISL_1237099, EPI_ISL_1237100, EPI_ISL_1237101, EPI_ISL_1237102, EPI_ISL_1237103, EPI_ISL_1237104, EPI_ISL_1237105, EPI_ISL_1237106, EPI_ISL_1237107, EPI_ISL_1237108, EPI_ISL_1237109, EPI_ISL_1237110, EPI_ISL_1237111, EPI_ISL_1237112, EPI_ISL_1237113, EPI_ISL_1237114, EPI_ISL_1237115, EPI_ISL_1237116, EPI_ISL_1237117, EPI_ISL_1237118, EPI_ISL_1237119, EPI_ISL_1237120, EPI_ISL_1237121, EPI_ISL_1237122, EPI_ISL_1237123, EPI_ISL_1237124, EPI_ISL_1237125, EPI_ISL_1237126, EPI_ISL_1237127, EPI_ISL_1237128, EPI_ISL_1237129, EPI_ISL_1237130, EPI_ISL_1237131, EPI_ISL_1237132, EPI_ISL_1237133, EPI_ISL_1237134, EPI_ISL_1237135, EPI_ISL_1237136, EPI_ISL_1237137, EPI_ISL_1237138, EPI_ISL_1237139, EPI_ISL_1237140, EPI_ISL_1237141, EPI_ISL_1237142, EPI_ISL_1237143, EPI_ISL_1237144, EPI_ISL_1237145, EPI_ISL_1237146, EPI_ISL_1237147, EPI_ISL_1237148, EPI_ISL_1237149, EPI_ISL_1237150, EPI_ISL_1237151, EPI_ISL_1237152, EPI_ISL_1237153, EPI_ISL_1237154, EPI_ISL_1237155, EPI_ISL_1237156, EPI_ISL_1237157, EPI_ISL_1237158, EPI_ISL_1237159, EPI_ISL_1237160, EPI_ISL_1237161, EPI_ISL_1237162, EPI_ISL_1237163, EPI_ISL_1237164, EPI_ISL_1237165, EPI_ISL_1237166, EPI_ISL_1237167, EPI_ISL_1237168, EPI_ISL_1237169, EPI_ISL_1237170, EPI_ISL_1237171, EPI_ISL_1237172, EPI_ISL_1237173, EPI_ISL_1237174, EPI_ISL_1237175, EPI_ISL_1237176, EPI_ISL_1237177, EPI_ISL_1237178, EPI_ISL_1237179, EPI_ISL_1237180, EPI_ISL_1237181, EPI_ISL_1237182, EPI_ISL_1237183, EPI_ISL_1237184, EPI_ISL_1237185, EPI_ISL_1237186, EPI_ISL_1237187, EPI_ISL_1237188, EPI_ISL_1237189, EPI_ISL_1237190, EPI_ISL_1237191, EPI_ISL_1237192, EPI_ISL_1237193, EPI_ISL_1237194, EPI_ISL_1237195, EPI_ISL_1237196, EPI_ISL_1237197, EPI_ISL_1237198, EPI_ISL_1237199, EPI_ISL_1237200, EPI_ISL_1237201, EPI_ISL_1237202, EPI_ISL_1237203, EPI_ISL_1237204, EPI_ISL_1237205, EPI_ISL_1237206, EPI_ISL_1237207, EPI_ISL_1237208, EPI_ISL_1237209, EPI_ISL_1237210, EPI_ISL_1237211, EPI_ISL_1237212, EPI_ISL_1237213, EPI_ISL_1237214, EPI_ISL_1237215, EPI_ISL_1237216, EPI_ISL_1237217, EPI_ISL_1237218, EPI_ISL_1237219, EPI_ISL_1237220, EPI_ISL_1237221, EPI_ISL_1237222, EPI_ISL_1237223, EPI_ISL_1237224, EPI_ISL_1237225, EPI_ISL_1237226, EPI_ISL_1237227, EPI_ISL_1237228, EPI_ISL_1237229, EPI_ISL_1237230, EPI_ISL_1237231, EPI_ISL_1237232, EPI_ISL_1237233, EPI_ISL_1237234, EPI_ISL_1237235, EPI_ISL_1237236, EPI_ISL_1237237, EPI_ISL_1237238, EPI_ISL_1237239, EPI_ISL_1237240, EPI_ISL_1237241, EPI_ISL_1237242, EPI_ISL_1237243, EPI_ISL_1237244, EPI_ISL_1237245, EPI_ISL_1237246, EPI_ISL_1237247, EPI_ISL_1237248, EPI_ISL_1237249, EPI_ISL_1237250, EPI_ISL_1237251, EPI_ISL_1237252, EPI_ISL_1237253, EPI_ISL_1237254, EPI_ISL_1237255, EPI_ISL_1237256, EPI_ISL_1237257, EPI_ISL_1237258, EPI_ISL_1237259, EPI_ISL_1237260, EPI_ISL_1237261, EPI_ISL_1237262, EPI_ISL_1237263, EPI_ISL_1237264, EPI_ISL_1237265, EPI_ISL_1237266, EPI_ISL_1237267, EPI_ISL_1237268, EPI_ISL_1237269, EPI_ISL_1237270, EPI_ISL_1237271, EPI_ISL_1237272, EPI_ISL_1237273, EPI_ISL_1237274, EPI_ISL_1237275, EPI_ISL_1237276, EPI_ISL_1237277, EPI_ISL_1237278, EPI_ISL_1237279, EPI_ISL_1237280, EPI_ISL_1237281, EPI_ISL_1237282, EPI_ISL_1237283, EPI_ISL_1237284, EPI_ISL_1237285, EPI_ISL_1237286, EPI_ISL_1237287, EPI_ISL_1237288, EPI_ISL_1237289, EPI_ISL_1237290, EPI_ISL_1237291, EPI_ISL_1237292, EPI_ISL_1237293, EPI_ISL_1237294, EPI_ISL_1237295, EPI_ISL_1237296, EPI_ISL_1237297, EPI_ISL_1237298, EPI_ISL_1237299, EPI_ISL_1237300, EPI_ISL_1237301, EPI_ISL_1237302, EPI_ISL_1237303, EPI_ISL_1237304, EPI_ISL_1237305, EPI_ISL_1237306, EPI_ISL_1237307, EPI_ISL_1237308, EPI_ISL_1237309, EPI_ISL_1237310, EPI_ISL_1237311, EPI_ISL_1237312, EPI_ISL_1237313, EPI_ISL_1237314, EPI_ISL_1237315, EPI_ISL_1237316, EPI_ISL_1237317, EPI_ISL_1237318, EPI_ISL_1237319, EPI_ISL_1237320, EPI_ISL_1237321, EPI_ISL_1237322, EPI_ISL_1237323, EPI_ISL_1237324, EPI_ISL_1237325, EPI_ISL_1237326, EPI_ISL_1237327, EPI_ISL_1237328, EPI_ISL_1237329, EPI_ISL_1237330, EPI_ISL_1237331, EPI_ISL_1237332, EPI_ISL_1237333, EPI_ISL_1237334, EPI_ISL_1237335, EPI_ISL_1237336, EPI_ISL_1237337, EPI_ISL_1237338, EPI_ISL_1237339, EPI_ISL_1237340, EPI_ISL_1237341, EPI_ISL_1237342, EPI_ISL_1237343, EPI_ISL_1237344, EPI_ISL_1237345, EPI_ISL_1237346, EPI_ISL_1237347, EPI_ISL_1237348, EPI_ISL_1237349, EPI_ISL_1237350, EPI_ISL_1237351, EPI_ISL_1237352, EPI_ISL_1237353, EPI_ISL_1237354, EPI_ISL_1237355, EPI_ISL_1237356, EPI_ISL_1237357, EPI_ISL_1237358, EPI_ISL_1237359, EPI_ISL_1237360, EPI_ISL_1237361, EPI_ISL_1237362, EPI_ISL_1237363, EPI_ISL_1237364, EPI_ISL_1237365, EPI_ISL_1237366, EPI_ISL_1237367, EPI_ISL_1237368, EPI_ISL_1237369, EPI_ISL_1237370, EPI_ISL_1237371, EPI_ISL_1237372, EPI_ISL_1237373, EPI_ISL_1237374, EPI_ISL_1237375, EPI_ISL_1237376, EPI_ISL_1237377, EPI_ISL_1237378, EPI_ISL_1237379, EPI_ISL_1237380, EPI_ISL_1237381, EPI_ISL_1237382, EPI_ISL_1237383, EPI_ISL_1237384, EPI_ISL_1237385, EPI_ISL_1237386, EPI_ISL_1237387, EPI_ISL_1237388, EPI_ISL_1237389, EPI_ISL_1237390, EPI_ISL_1237391, EPI_ISL_1237392, EPI_ISL_1237393, EPI_ISL_1237394, EPI_ISL_1237395, EPI_ISL_1237396, EPI_ISL_1237397, EPI_ISL_1237398, EPI_ISL_1237399, EPI_ISL_1237400, EPI_ISL_1237401, EPI_ISL_1237402, EPI_ISL_1237403, EPI_ISL_1237404, EPI_ISL_1237405, EPI_ISL_1237406, EPI_ISL_1237407, EPI_ISL_1237408, EPI_ISL_1237409, EPI_ISL_1237410, EPI_ISL_1237411, EPI_ISL_1237412, EPI_ISL_1237413, EPI_ISL_1237414, EPI_ISL_1237415, EPI_ISL_1237416, EPI_ISL_1237417, EPI_ISL_1237418, EPI_ISL_1237419, EPI_ISL_1237420, EPI_ISL_1237421, EPI_ISL_1237422, EPI_ISL_1237423, EPI_ISL_1237424, EPI_ISL_1237425, EPI_ISL_1237426, EPI_ISL_1237427, EPI_ISL_1237428, EPI_ISL_1237429, EPI_ISL_1237430, EPI_ISL_1237431, EPI_ISL_1237432, EPI_ISL_1237433, EPI_ISL_1237434, EPI_ISL_1237435, EPI_ISL_1237436, EPI_ISL_1237437, EPI_ISL_1237438, EPI_ISL_1237439, EPI_ISL_1237440, EPI_ISL_1237441, EPI_ISL_1237442, EPI_ISL_1237443, EPI_ISL_1237444, EPI_ISL_1237445, EPI_ISL_1237446, EPI_ISL_1237447, EPI_ISL_1237448, EPI_ISL_1237449, EPI_ISL_1237450, EPI_ISL_1237451, EPI_ISL_1237452, EPI_ISL_1237453, EPI_ISL_1237454, EPI_ISL_1237455, EPI_ISL_1237456, EPI_ISL_1237457, EPI_ISL_1237458, EPI_ISL_1237459, EPI_ISL_1237460, EPI_ISL_1237461, EPI_ISL_1237462, EPI_ISL_1237463, EPI_ISL_1237464, EPI_ISL_1237465, EPI_ISL_1237466, EPI_ISL_1237467, EPI_ISL_1237468, EPI_ISL_1237469, EPI_ISL_1237470, EPI_ISL_1237471, EPI_ISL_1237472, EPI_ISL_1237473, EPI_ISL_1237474, EPI_ISL_1237475, EPI_ISL_1237476, EPI_ISL_1237477, EPI_ISL_1237478, EPI_ISL_1237479, EPI_ISL_1237480, EPI_ISL_1237481, EPI_ISL_1237482, EPI_ISL_1237483, EPI_ISL_1237484, EPI_ISL_1237485, EPI_ISL_1237486, EPI_ISL_1237487, EPI_ISL_1237488, EPI_ISL_1237489, EPI_ISL_1237490, EPI_ISL_1237491, EPI_ISL_1237492, EPI_ISL_1237493, EPI_ISL_1237494, EPI_ISL_1237495, EPI_ISL_1237496, EPI_ISL_1237497, EPI_ISL_1237498, EPI_ISL_1237499, EPI_ISL_1237500, EPI_ISL_1237501, EPI_ISL_1237502, EPI_ISL_1237503, EPI_ISL_1237504, EPI_ISL_1237505, EPI_ISL_1237506, EPI_ISL_1237507, EPI_ISL_1237508, EPI_ISL_1237509, EPI_ISL_1237510, EPI_ISL_1237511, EPI_ISL_1237512, EPI_ISL_1237513, EPI_ISL_1237514, EPI_ISL_1237515, EPI_ISL_1237516, EPI_ISL_1237517, EPI_ISL_1237518, EPI_ISL_1237519, EPI_ISL_1237520, EPI_ISL_1237521, EPI_ISL_1237522, EPI_ISL_1237523, EPI_ISL_1237524, EPI_ISL_1237525, EPI_ISL_1237526, EPI_ISL_1237527, EPI_ISL_1237528, EPI_ISL_1237529, EPI_ISL_1237530, EPI_ISL_1237531, EPI_ISL_1237532, EPI_ISL_1237533, EPI_ISL_1237534, EPI_ISL_1237535, EPI_ISL_1237536, EPI_ISL_1237537, EPI_ISL_1237538, EPI_ISL_1237539, EPI_ISL_1237540, EPI_ISL_1237541, EPI_ISL_1237542, EPI_ISL_1237543, EPI_ISL_1237544, EPI_ISL_1237545, EPI_ISL_1237546, EPI_ISL_1237547, EPI_ISL_1237548, EPI_ISL_1237549, EPI_ISL_1237550, EPI_ISL_1237551, EPI_ISL_1237552, EPI_ISL_1237553, EPI_ISL_1237554, EPI_ISL_1237555, EPI_ISL_1237556, EPI_ISL_1237557, EPI_ISL_1237558, EPI_ISL_1237559, EPI_ISL_1237560, EPI_ISL_1237561, EPI_ISL_1237562, EPI_ISL_1237563, EPI_ISL_1237564, EPI_ISL_1237565, EPI_ISL_1237566, EPI_ISL_1237567, EPI_ISL_1237568, EPI_ISL_1237569, EPI_ISL_1237570, EPI_ISL_1237571, EPI_ISL_1237572, EPI_ISL_1237573, EPI_ISL_1237574, EPI_ISL_1237575, EPI_ISL_1237576, EPI_ISL_1237577, EPI_ISL_1237578, EPI_ISL_1237579, EPI_ISL_1237580, EPI_ISL_1237581, EPI_ISL_1237582, EPI_ISL_1237583, EPI_ISL_1237584, EPI_ISL_1237585, EPI_ISL_1237586, EPI_ISL_1237587, EPI_ISL_1237588, EPI_ISL_1237589, EPI_ISL_1237590, EPI_ISL_1237591, EPI_ISL_1237592, EPI_ISL_1237593, EPI_ISL_1237594, EPI_ISL_1237595, EPI_ISL_1237596, EPI_ISL_1237597, EPI_ISL_1237598, EPI_ISL_1237599, EPI_ISL_1237600, EPI_ISL_1237601, EPI_ISL_1237602, EPI_ISL_1237603, EPI_ISL_1237604, EPI_ISL_1237605, EPI_ISL_1237606, EPI_ISL_1237607, EPI_ISL_1237608, EPI_ISL_1237609, EPI_ISL_1237610, EPI_ISL_1237611, EPI_ISL_1237612, EPI_ISL_1237613, EPI_ISL_1237614, EPI_ISL_1237615, EPI_ISL_1237616, EPI_ISL_1237617, EPI_ISL_1237618, EPI_ISL_1237619, EPI_ISL_1237620, EPI_ISL_1237621, EPI_ISL_1237622, EPI_ISL_1237623, EPI_ISL_1237624, EPI_ISL_1237625, EPI_ISL_1237626, EPI_ISL_1237627, EPI_ISL_1237628, EPI_ISL_1237629, EPI_ISL_1237630, EPI_ISL_1237631, EPI_ISL_1237632, EPI_ISL_1237633, EPI_ISL_1237634, EPI_ISL_1237635, EPI_ISL_1237636, EPI_ISL_1237637, EPI_ISL_1237638, EPI_ISL_1237639, EPI_ISL_1237640, EPI_ISL_1237641, EPI_ISL_1237642, EPI_ISL_1237643, EPI_ISL_1237644, EPI_ISL_1237645, EPI_ISL_1237646, EPI_ISL_1237647, EPI_ISL_1237648, EPI_ISL_1237649, EPI_ISL_1237650, EPI_ISL_1237651, EPI_ISL_1237652, EPI_ISL_1237653, EPI_ISL_1237654, EPI_ISL_1237655, EPI_ISL_1237656, EPI_ISL_1237657, EPI_ISL_1237658, EPI_ISL_1237659, EPI_ISL_1237660, EPI_ISL_1237661, EPI_ISL_1237662, EPI_ISL_1237663, EPI_ISL_1237664, EPI_ISL_1237665, EPI_ISL_1237666, EPI_ISL_1237667, EPI_ISL_1237668, EPI_ISL_1237669, EPI_ISL_1237670, EPI_ISL_1237671, EPI_ISL_1237672, EPI_ISL_1237673, EPI_ISL_1237674, EPI_ISL_1237675, EPI_ISL_1237676, EPI_ISL_1237677, EPI_ISL_1237678, EPI_ISL_1237679, EPI_ISL_1237680, EPI_ISL_1237681, EPI_ISL_1237682, EPI_ISL_1237683, EPI_ISL_1237684, EPI_ISL_1237685, EPI_ISL_1237686, EPI_ISL_1237687, EPI_ISL_1237688, EPI_ISL_1237689, EPI_ISL_1237690, EPI_ISL_1237691, EPI_ISL_1237692, EPI_ISL_1237693, EPI_ISL_1237694, EPI_ISL_1237695, EPI_ISL_1237696, EPI_ISL_1237697, EPI_ISL_1237698, EPI_ISL_1237699, EPI_ISL_1237700, EPI_ISL_1237701, EPI_ISL_1237702, EPI_ISL_1237703, EPI_ISL_1237704, EPI_ISL_1237705, EPI_ISL_1237706, EPI_ISL_1237707, EPI_ISL_1237708, EPI_ISL_1237709, EPI_ISL_1237710, EPI_ISL_1237711, EPI_ISL_1237712, EPI_ISL_1237713, EPI_ISL_1237714, EPI_ISL_1237715, EPI_ISL_1237716, EPI_ISL_1237717, EPI_ISL_1237718, EPI_ISL_1237719, EPI_ISL_1237720, EPI_ISL_1237721, EPI_ISL_1237722, EPI_ISL_1237723, EPI_ISL_1237724, EPI_ISL_1237725, EPI_ISL_1237726, EPI_ISL_1237727, EPI_ISL_1237728, EPI_ISL_1237729, EPI_ISL_1237730, EPI_ISL_1237731, EPI_ISL_1237732, EPI_ISL_1237733, EPI_ISL_1237734, EPI_ISL_1237735, EPI_ISL_1237736, EPI_ISL_1237737, EPI_ISL_1237738, EPI_ISL_1237739, EPI_ISL_1237740, EPI_ISL_1237741, EPI_ISL_1237742, EPI_ISL_1237743, EPI_ISL_1237744, EPI_ISL_1237745, EPI_ISL_1237746, EPI_ISL_1237747, EPI_ISL_1237748, EPI_ISL_1237749, EPI_ISL_1237750, EPI_ISL_1237751, EPI_ISL_1237752, EPI_ISL_1237753, EPI_ISL_1237754, EPI_ISL_1237755, EPI_ISL_1237756, EPI_ISL_1237757, EPI_ISL_1237758, EPI_ISL_1237759, EPI_ISL_1237760, EPI_ISL_1237761, EPI_ISL_1237762, EPI_ISL_1237763, EPI_ISL_1237764, EPI_ISL_1237765, EPI_ISL_1237766, EPI_ISL_1237767, EPI_ISL_1237768, EPI_ISL_1237769, EPI_ISL_1237770, EPI_ISL_1237771, EPI_ISL_1237772, EPI_ISL_1237773, EPI_ISL_1237774, EPI_ISL_1237775, EPI_ISL_1237776, EPI_ISL_1237777, EPI_ISL_1237778, EPI_ISL_1237779, EPI_ISL_1237780, EPI_ISL_1237781, EPI_ISL_1237782, EPI_ISL_1237783, EPI_ISL_1237784, EPI_ISL_1237785, EPI_ISL_1237786, EPI_ISL_1237787, EPI_ISL_1237788, EPI_ISL_1237789, EPI_ISL_1237790, EPI_ISL_1237791, EPI_ISL_1237792, EPI_ISL_1237793, EPI_ISL_1237794, EPI_ISL_1237795, EPI_ISL_1237796, EPI_ISL_1237797, EPI_ISL_1237798, EPI_ISL_1237799, EPI_ISL_1237800, EPI_ISL_1237801, EPI_ISL_1237802, EPI_ISL_1237803, EPI_ISL_1237804, EPI_ISL_1237805, EPI_ISL_1237806, EPI_ISL_1237807, EPI_ISL_1237808, EPI_ISL_1237809, EPI_ISL_1237810, EPI_ISL_1237811, EPI_ISL_1237812, EPI_ISL_1237813, EPI_ISL_1237814, EPI_ISL_1237815, EPI_ISL_1237816, EPI_ISL_1237817, EPI_ISL_1237818, EPI_ISL_1237819, EPI_ISL_1237820, EPI_ISL_1237821, EPI_ISL_1237822, EPI_ISL_1237823, EPI_ISL_1237824, EPI_ISL_1237825, EPI_ISL_1237826, EPI_ISL_1237827, EPI_ISL_1237828, EPI_ISL_1237829, EPI_ISL_1237830, EPI_ISL_1237831, EPI_ISL_1237832, EPI_ISL_1237833, EPI_ISL_1237834, EPI_ISL_1237835, EPI_ISL_1237836, EPI_ISL_1237837, EPI_ISL_1237838, EPI_ISL_1237839, EPI_ISL_1237840, EPI_ISL_1237841, EPI_ISL_1237842, EPI_ISL_1237843, EPI_ISL_1237844, EPI_ISL_1237845, EPI_ISL_1237846, EPI_ISL_1237847, EPI_ISL_1237848, EPI_ISL_1237849, EPI_ISL_1237850, EPI_ISL_1237851, EPI_ISL_1237852, EPI_ISL_1237853, EPI_ISL_1237854, EPI_ISL_1237855, EPI_ISL_1237856, EPI_ISL_1237857, EPI_ISL_1237858, EPI_ISL_1237859, EPI_ISL_1237860, EPI_ISL_1237861, EPI_ISL_1237862, EPI_ISL_1237863, EPI_ISL_1237864, EPI_ISL_1237865, EPI_ISL_1237866, EPI_ISL_1237867, EPI_ISL_1237868, EPI_ISL_1237869, EPI_ISL_1237870, EPI_ISL_1237871, EPI_ISL_1237872, EPI_ISL_1237873, EPI_ISL_1237874, EPI_ISL_1237875, EPI_ISL_1237876, EPI_ISL_1237877, EPI_ISL_1237878, EPI_ISL_1237879, EPI_ISL_1237880, EPI_ISL_1237881, EPI_ISL_1237882, EPI_ISL_1237883, EPI_ISL_1237884, EPI_ISL_1237885, EPI_ISL_1237886, EPI_ISL_1237887, EPI_ISL_1237888, EPI_ISL_1237889, EPI_ISL_1237890, EPI_ISL_1237891, EPI_ISL_1237892, EPI_ISL_1237893, EPI_ISL_1237894, EPI_ISL_1237895, EPI_ISL_1237896, EPI_ISL_1237897, EPI_ISL_1237898, EPI_ISL_1237899, EPI_ISL_1237900, EPI_ISL_1237901, EPI_ISL_1237902, EPI_ISL_1237903, EPI_ISL_1237904, EPI_ISL_1237905, EPI_ISL_1237906, EPI_ISL_1237907, EPI_ISL_1237908, EPI_ISL_1237909, EPI_ISL_1237910, EPI_ISL_1237911, EPI_ISL_1237912, EPI_ISL_1237913, EPI_ISL_1237914, EPI_ISL_1237915, EPI_ISL_1237916, EPI_ISL_1237917, EPI_ISL_1237918, EPI_ISL_1237919, EPI_ISL_1237920, EPI_ISL_1237921, EPI_ISL_1237922, EPI_ISL_1237923, EPI_ISL_1237924, EPI_ISL_1237925, EPI_ISL_1237926, EPI_ISL_1237927, EPI_ISL_1237928, EPI_ISL_1237929, EPI_ISL_1237930, EPI_ISL_1237931, EPI_ISL_1237932, EPI_ISL_1237933, EPI_ISL_1237934, EPI_ISL_1237935, EPI_ISL_1237936, EPI_ISL_1237937, EPI_ISL_1237938, EPI_ISL_1237939, EPI_ISL_1237940, EPI_ISL_1237941, EPI_ISL_1237942, EPI_ISL_1237943, EPI_ISL_1237944, EPI_ISL_1237945, EPI_ISL_1237946, EPI_ISL_1237947, EPI_ISL_1237948, EPI_ISL_1237949, EPI_ISL_1237950, EPI_ISL_1237951, EPI_ISL_1237952, EPI_ISL_1237953, EPI_ISL_1237954, EPI_ISL_1237955, EPI_ISL_1237956, EPI_ISL_1237957, EPI_ISL_1237958, EPI_ISL_1237959, EPI_ISL_1237960, EPI_ISL_1237961, EPI_ISL_1237962, EPI_ISL_1237963, EPI_ISL_1237964, EPI_ISL_1237965, EPI_ISL_1237966, EPI_ISL_1237967, EPI_ISL_1237968, EPI_ISL_1237969, EPI_ISL_1237970, EPI_ISL_1237971, EPI_ISL_1237972, EPI_ISL_1237973, EPI_ISL_1237974, EPI_ISL_1237975, EPI_ISL_1237976, EPI_ISL_1237977, EPI_ISL_1237978, EPI_ISL_1237979, EPI_ISL_1237980, EPI_ISL_1237981, EPI_ISL_1237982, EPI_ISL_1237983, EPI_ISL_1237984, EPI_ISL_1237985, EPI_ISL_1237986, EPI_ISL_1237987, EPI_ISL_1237988, EPI_ISL_1237989, EPI_ISL_1237990, EPI_ISL_1237991, EPI_ISL_1237992, EPI_ISL_1237993, EPI_ISL_1237994, EPI_ISL_1237995, EPI_ISL_1237996, EPI_ISL_1237997, EPI_ISL_1237998, EPI_ISL_1237999, EPI_ISL_1238000, EPI_ISL_1238001, EPI_ISL_1238002, EPI_ISL_1238003, EPI_ISL_1238004, EPI_ISL_1238005, EPI_ISL_1238006, EPI_ISL_1238007, EPI_ISL_1238008, EPI_ISL_1238009, EPI_ISL_1238010, EPI_ISL_1238011, EPI_ISL_1238012, EPI_ISL_1238013, EPI_ISL_1238014, EPI_ISL_1238015, EPI_ISL_1238016, EPI_ISL_1238017, EPI_ISL_1238018, EPI_ISL_1238019, EPI_ISL_1238020, EPI_ISL_1238021, EPI_ISL_1238022, EPI_ISL_1238023, EPI_ISL_1238024, EPI_ISL_1238025, EPI_ISL_1238026, EPI_ISL_1238027, EPI_ISL_1238028, EPI_ISL_1238029, EPI_ISL_1238030, EPI_ISL_1238031, EPI_ISL_1238032, EPI_ISL_1238033, EPI_ISL_1238034, EPI_ISL_1238035, EPI_ISL_1238036, EPI_ISL_1238037, EPI_ISL_1238038, EPI_ISL_1238039, EPI_ISL_1238040, EPI_ISL_1238041, EPI_ISL_1238042, EPI_ISL_1238043, EPI_ISL_1238044, EPI_ISL_1238045, EPI_ISL_1238046, EPI_ISL_1238047, EPI_ISL_1238048, EPI_ISL_1238049, EPI_ISL_1238050, EPI_ISL_1238051, EPI_ISL_1238052, EPI_ISL_1238053, EPI_ISL_1238054, EPI_ISL_1238055, EPI_ISL_1238056, EPI_ISL_1238057, EPI_ISL_1238058, EPI_ISL_1238059, EPI_ISL_1238060, EPI_ISL_1238061, EPI_ISL_1238062, EPI_ISL_1238063, EPI_ISL_1238064, EPI_ISL_1238065, EPI_ISL_1238066, EPI_ISL_1238067, EPI_ISL_1238068, EPI_ISL_1238069, EPI_ISL_1238070, EPI_ISL_1238071, EPI_ISL_1238072, EPI_ISL_1238073, EPI_ISL_1238074, EPI_ISL_1238075, EPI_ISL_1238076, EPI_ISL_1238077, EPI_ISL_1238078, EPI_ISL_1238079, EPI_ISL_1238080, EPI_ISL_1238081, EPI_ISL_1238082, EPI_ISL_1238083, EPI_ISL_1238084, EPI_ISL_1238085, EPI_ISL_1238086, EPI_ISL_1238087, EPI_ISL_1238088, EPI_ISL_1238089, EPI_ISL_1238090, EPI_ISL_1238091, EPI_ISL_1238092, EPI_ISL_1238093, EPI_ISL_1238094, EPI_ISL_1238095, EPI_ISL_1238096, EPI_ISL_1238097, EPI_ISL_1238098, EPI_ISL_1238099, EPI_ISL_1238100, EPI_ISL_1238101, EPI_ISL_1238102, EPI_ISL_1238103, EPI_ISL_1238104, EPI_ISL_1238105, EPI_ISL_1238106, EPI_ISL_1238107, EPI_ISL_1238108, EPI_ISL_1238109, EPI_ISL_1238110, EPI_ISL_1238111, EPI_ISL_1238112, EPI_ISL_1238113, EPI_ISL_1238114, EPI_ISL_1238115, EPI_ISL_1238116, EPI_ISL_1238117, EPI_ISL_1238118, EPI_ISL_1238119, EPI_ISL_1238120, EPI_ISL_1238121, EPI_ISL_1238122, EPI_ISL_1238123, EPI_ISL_1238124, EPI_ISL_1238125, EPI_ISL_1238126, EPI_ISL_1238127, EPI_ISL_1238128, EPI_ISL_1238129, EPI_ISL_1238130, EPI_ISL_1238131, EPI_ISL_1238132, EPI_ISL_1238133, EPI_ISL_1238134, EPI_ISL_1238135, EPI_ISL_1238136, EPI_ISL_1238137, EPI_ISL_1238138, EPI_ISL_1238139, EPI_ISL_1238140, EPI_ISL_1238141, EPI_ISL_1238142, EPI_ISL_1238143, EPI_ISL_1238144, EPI_ISL_1238145, EPI_ISL_1238146, EPI_ISL_1238147, EPI_ISL_1238148, EPI_ISL_1238149, EPI_ISL_1238150, EPI_ISL_1238151, EPI_ISL_1238152, EPI_ISL_1238153, EPI_ISL_1238154, EPI_ISL_1238155, EPI_ISL_1238156, EPI_ISL_1238157, EPI_ISL_1238158, EPI_ISL_1238159, EPI_ISL_1238160, EPI_ISL_1238161, EPI_ISL_1238162, EPI_ISL_1238163, EPI_ISL_1238164, EPI_ISL_1238165, EPI_ISL_1238166, EPI_ISL_1238167, EPI_ISL_1238168, EPI_ISL_1238169, EPI_ISL_1238170, EPI_ISL_1238171, EPI_ISL_1238172, EPI_ISL_1238173, EPI_ISL_1238174, EPI_ISL_1238175, EPI_ISL_1238176, EPI_ISL_1238177, EPI_ISL_1238178, EPI_ISL_1238179, EPI_ISL_1238180, EPI_ISL_1238181, EPI_ISL_1238182, EPI_ISL_1238183, EPI_ISL_1238184, EPI_ISL_1238185, EPI_ISL_1238186, EPI_ISL_1238187, EPI_ISL_1238188, EPI_ISL_1238189, EPI_ISL_1238190, EPI_ISL_1238191, EPI_ISL_1238192, EPI_ISL_1238193, EPI_ISL_1238194, EPI_ISL_1238196, EPI_ISL_1238197, EPI_ISL_1238198, EPI_ISL_1238199, EPI_ISL_1238200, EPI_ISL_1238201, EPI_ISL_1238202, EPI_ISL_1238203, EPI_ISL_1238204, EPI_ISL_1238205, EPI_ISL_1238206, EPI_ISL_1238207, EPI_ISL_1238208, EPI_ISL_1238209, EPI_ISL_1238210, EPI_ISL_1238211, EPI_ISL_1238212, EPI_ISL_1238213, EPI_ISL_1238214, EPI_ISL_1238215, EPI_ISL_1238216, EPI_ISL_1238217, EPI_ISL_1238218, EPI_ISL_1238219, EPI_ISL_1238220, EPI_ISL_1238221, EPI_ISL_1238222, EPI_ISL_1238223, EPI_ISL_1238224, EPI_ISL_1238225, EPI_ISL_1238226, EPI_ISL_1238227, EPI_ISL_1238228, EPI_ISL_1238229, EPI_ISL_1238230, EPI_ISL_1238231, EPI_ISL_1238232, EPI_ISL_1238233, EPI_ISL_1238234, EPI_ISL_1238235, EPI_ISL_1238236, EPI_ISL_1238237, EPI_ISL_1238238, EPI_ISL_1238239, EPI_ISL_1238240, EPI_ISL_1238241, EPI_ISL_1238242, EPI_ISL_1238243, EPI_ISL_1238244, EPI_ISL_1238245, EPI_ISL_1238246, EPI_ISL_1238247, EPI_ISL_1238248, EPI_ISL_1238249, EPI_ISL_1238250, EPI_ISL_1238251, EPI_ISL_1238252, EPI_ISL_1238253, EPI_ISL_1238254, EPI_ISL_1238255, EPI_ISL_1238256, EPI_ISL_1238257, EPI_ISL_1238258, EPI_ISL_1238259, EPI_ISL_1238260, EPI_ISL_1238261, EPI_ISL_1238262, EPI_ISL_1238263, EPI_ISL_1238264, EPI_ISL_1238265, EPI_ISL_1238266, EPI_ISL_1238267, EPI_ISL_1238268, EPI_ISL_1238269, EPI_ISL_1238270, EPI_ISL_1238271, EPI_ISL_1238272, EPI_ISL_1238273, EPI_ISL_1238274, EPI_ISL_1238275, EPI_ISL_1238276, EPI_ISL_1238277, EPI_ISL_1238278, EPI_ISL_1238279, EPI_ISL_1238280, EPI_ISL_1238281, EPI_ISL_1238282, EPI_ISL_1238283, EPI_ISL_1238284, EPI_ISL_1238285, EPI_ISL_1238286, EPI_ISL_1238287, EPI_ISL_1238288, EPI_ISL_1238289, EPI_ISL_1238290, EPI_ISL_1238291, EPI_ISL_1238292, EPI_ISL_1238293, EPI_ISL_1238294, EPI_ISL_1238295, EPI_ISL_1238296, EPI_ISL_1238297, EPI_ISL_1238298, EPI_ISL_1238299, EPI_ISL_1238300, EPI_ISL_1238301, EPI_ISL_1238302, EPI_ISL_1238303, EPI_ISL_1238305, EPI_ISL_1238306, EPI_ISL_1238307, EPI_ISL_1238308, EPI_ISL_1238309, EPI_ISL_1238310, EPI_ISL_1238311, EPI_ISL_1238312, EPI_ISL_1238313, EPI_ISL_1238314, EPI_ISL_1238315, EPI_ISL_1238316, EPI_ISL_1238317, EPI_ISL_1238318, EPI_ISL_1238319, EPI_ISL_1238320, EPI_ISL_1238321, EPI_ISL_1238322, EPI_ISL_1238323, EPI_ISL_1238324, EPI_ISL_1238325, EPI_ISL_1238326, EPI_ISL_1238327, EPI_ISL_1238328, EPI_ISL_1238329, EPI_ISL_1238330, EPI_ISL_1238331, EPI_ISL_1238332, EPI_ISL_1238333, EPI_ISL_1238334, EPI_ISL_1238335, EPI_ISL_1238336, EPI_ISL_1238337, EPI_ISL_1238338, EPI_ISL_1238339, EPI_ISL_1238340, EPI_ISL_1238341, EPI_ISL_1238342, EPI_ISL_1238343, EPI_ISL_1238344, EPI_ISL_1238345, EPI_ISL_1238346, EPI_ISL_1238347, EPI_ISL_1238348, EPI_ISL_1238349, EPI_ISL_1238350, EPI_ISL_1238351, EPI_ISL_1238352, EPI_ISL_1238353, EPI_ISL_1238354, EPI_ISL_1238355, EPI_ISL_1238356, EPI_ISL_1238357, EPI_ISL_1238358, EPI_ISL_1238359, EPI_ISL_1238360, EPI_ISL_1238361, EPI_ISL_1238362, EPI_ISL_1238363, EPI_ISL_1238364, EPI_ISL_1238365, EPI_ISL_1238366, EPI_ISL_1238367, EPI_ISL_1238368, EPI_ISL_1238369, EPI_ISL_1238370, EPI_ISL_1238371, EPI_ISL_1238372, EPI_ISL_1238373, EPI_ISL_1238374, EPI_ISL_1238375, EPI_ISL_1238376, EPI_ISL_1238377, EPI_ISL_1238378, EPI_ISL_1238379, EPI_ISL_1238380, EPI_ISL_1238381, EPI_ISL_1238382, EPI_ISL_1238383, EPI_ISL_1238384, EPI_ISL_1238385, EPI_ISL_1238386, EPI_ISL_1238387, EPI_ISL_1238388, EPI_ISL_1238389, EPI_ISL_1238390, EPI_ISL_1238391, EPI_ISL_1238392, EPI_ISL_1238393, EPI_ISL_1238394, EPI_ISL_1238395, EPI_ISL_1238396, EPI_ISL_1238397, EPI_ISL_1238398, EPI_ISL_1238399, EPI_ISL_1238400, EPI_ISL_1238401, EPI_ISL_1238402, EPI_ISL_1238403, EPI_ISL_1238404, EPI_ISL_1238405, EPI_ISL_1238406, EPI_ISL_1238407, EPI_ISL_1238408, EPI_ISL_1238409, EPI_ISL_1238410, EPI_ISL_1238411, EPI_ISL_1238412, EPI_ISL_1238413, EPI_ISL_1238414, EPI_ISL_1238415, EPI_ISL_1238416, EPI_ISL_1238417, EPI_ISL_1238418, EPI_ISL_1238419, EPI_ISL_1238420, EPI_ISL_1238421, EPI_ISL_1238422, EPI_ISL_1238423, EPI_ISL_1238424, EPI_ISL_1238425, EPI_ISL_1238426, EPI_ISL_1238427, EPI_ISL_1238428, EPI_ISL_1238429, EPI_ISL_1238430, EPI_ISL_1238431, EPI_ISL_1238432, EPI_ISL_1238433, EPI_ISL_1238434, EPI_ISL_1238435, EPI_ISL_1238436, EPI_ISL_1238437, EPI_ISL_1238438, EPI_ISL_1238439, EPI_ISL_1238440, EPI_ISL_1238441, EPI_ISL_1238442, EPI_ISL_1238443, EPI_ISL_1238444, EPI_ISL_1238445, EPI_ISL_1238446, EPI_ISL_1238447, EPI_ISL_1238448, EPI_ISL_1238449, EPI_ISL_1238450, EPI_ISL_1238451, EPI_ISL_1238452, EPI_ISL_1238453, EPI_ISL_1238454, EPI_ISL_1238455, EPI_ISL_1238456, EPI_ISL_1238457, EPI_ISL_1238458, EPI_ISL_1238459, EPI_ISL_1238460, EPI_ISL_1238461, EPI_ISL_1238462, EPI_ISL_1238463, EPI_ISL_1238464, EPI_ISL_1238465, EPI_ISL_1238466, EPI_ISL_1238467, EPI_ISL_1238468, EPI_ISL_1238469, EPI_ISL_1238470, EPI_ISL_1238471, EPI_ISL_1238472, EPI_ISL_1238473, EPI_ISL_1238474, EPI_ISL_1238475, EPI_ISL_1238476, EPI_ISL_1238477, EPI_ISL_1238478, EPI_ISL_1238479, EPI_ISL_1238480, EPI_ISL_1238481, EPI_ISL_1238482, EPI_ISL_1238483, EPI_ISL_1238484, EPI_ISL_1238485, EPI_ISL_1238486, EPI_ISL_1238487, EPI_ISL_1238488, EPI_ISL_1238489, EPI_ISL_1238490, EPI_ISL_1238491, EPI_ISL_1238492, EPI_ISL_1238493, EPI_ISL_1238494, EPI_ISL_1238495, EPI_ISL_1238496, EPI_ISL_1238497, EPI_ISL_1238498, EPI_ISL_1238499, EPI_ISL_1238500, EPI_ISL_1238501, EPI_ISL_1238502, EPI_ISL_1238503, EPI_ISL_1238504, EPI_ISL_1238505, EPI_ISL_1238506, EPI_ISL_1238507, EPI_ISL_1238508, EPI_ISL_1238509, EPI_ISL_1238510, EPI_ISL_1238511, EPI_ISL_1238512, EPI_ISL_1238513, EPI_ISL_1238514, EPI_ISL_1238515, EPI_ISL_1238516, EPI_ISL_1238517, EPI_ISL_1238518, EPI_ISL_1238519, EPI_ISL_1238520, EPI_ISL_1238521, EPI_ISL_1238522, EPI_ISL_1238523, EPI_ISL_1238524, EPI_ISL_1238525, EPI_ISL_1238526, EPI_ISL_1238527, EPI_ISL_1238528, EPI_ISL_1238529, EPI_ISL_1238530, EPI_ISL_1238531, EPI_ISL_1238532, EPI_ISL_1238533, EPI_ISL_1238534, EPI_ISL_1238535, EPI_ISL_1238536, EPI_ISL_1238537, EPI_ISL_1238538, EPI_ISL_1238539, EPI_ISL_1238540, EPI_ISL_1238541, EPI_ISL_1238542, EPI_ISL_1238543, EPI_ISL_1238544, EPI_ISL_1238545, EPI_ISL_1238546, EPI_ISL_1238547, EPI_ISL_1238548, EPI_ISL_1238549, EPI_ISL_1238550, EPI_ISL_1238551, EPI_ISL_1238552, EPI_ISL_1238553, EPI_ISL_1238554, EPI_ISL_1238555, EPI_ISL_1238556, EPI_ISL_1238557, EPI_ISL_1238558, EPI_ISL_1238559, EPI_ISL_1238560, EPI_ISL_1238561, EPI_ISL_1238562, EPI_ISL_1238563, EPI_ISL_1238564, EPI_ISL_1238565, EPI_ISL_1238566, EPI_ISL_1238567, EPI_ISL_1238568, EPI_ISL_1238569, EPI_ISL_1238570, EPI_ISL_1238571, EPI_ISL_1238572, EPI_ISL_1238573, EPI_ISL_1238574, EPI_ISL_1238575, EPI_ISL_1238576, EPI_ISL_1238577, EPI_ISL_1238578, EPI_ISL_1238579, EPI_ISL_1238580, EPI_ISL_1238581, EPI_ISL_1238582, EPI_ISL_1238583, EPI_ISL_1238584, EPI_ISL_1238585, EPI_ISL_1238586, EPI_ISL_1238587, EPI_ISL_1238588, EPI_ISL_1238589, EPI_ISL_1238590, EPI_ISL_1238591, EPI_ISL_1238592, EPI_ISL_1238593, EPI_ISL_1238594, EPI_ISL_1238595, EPI_ISL_1238596, EPI_ISL_1238597, EPI_ISL_1238598, EPI_ISL_1238599, EPI_ISL_1238600, EPI_ISL_1238601, EPI_ISL_1238602, EPI_ISL_1238603, EPI_ISL_1238604, EPI_ISL_1238605, EPI_ISL_1238606, EPI_ISL_1238607, EPI_ISL_1238608, EPI_ISL_1238609, EPI_ISL_1238610, EPI_ISL_1238611, EPI_ISL_1238612, EPI_ISL_1238613, EPI_ISL_1238614, EPI_ISL_1238615, EPI_ISL_1238616, EPI_ISL_1238617, EPI_ISL_1238618, EPI_ISL_1238619, EPI_ISL_1238620, EPI_ISL_1238621, EPI_ISL_1238622, EPI_ISL_1238623, EPI_ISL_1238624, EPI_ISL_1238625, EPI_ISL_1238626, EPI_ISL_1238627, EPI_ISL_1238628, EPI_ISL_1238629, EPI_ISL_1238630, EPI_ISL_1238631, EPI_ISL_1238632, EPI_ISL_1238633, EPI_ISL_1238634, EPI_ISL_1238635, EPI_ISL_1238636, EPI_ISL_1238637, EPI_ISL_1238638, EPI_ISL_1238639, EPI_ISL_1238640, EPI_ISL_1238641, EPI_ISL_1238642, EPI_ISL_1238643, EPI_ISL_1238644, EPI_ISL_1238645, EPI_ISL_1238646, EPI_ISL_1238647, EPI_ISL_1238648, EPI_ISL_1238649, EPI_ISL_1238650, EPI_ISL_1238651, EPI_ISL_1238652, EPI_ISL_1238653, EPI_ISL_1238654, EPI_ISL_1238655, EPI_ISL_1238656, EPI_ISL_1238657, EPI_ISL_1238658, EPI_ISL_1238659, EPI_ISL_1238660, EPI_ISL_1238661, EPI_ISL_1238662, EPI_ISL_1238663, EPI_ISL_1238664, EPI_ISL_1238665, EPI_ISL_1238666, EPI_ISL_1238667, EPI_ISL_1238668, EPI_ISL_1238669, EPI_ISL_1238670, EPI_ISL_1238671, EPI_ISL_1238672, EPI_ISL_1238673, EPI_ISL_1238674, EPI_ISL_1238675, EPI_ISL_1238676, EPI_ISL_1238677, EPI_ISL_1238678, EPI_ISL_1238679, EPI_ISL_1238680, EPI_ISL_1238681, EPI_ISL_1238682, EPI_ISL_1238683, EPI_ISL_1238684, EPI_ISL_1238685, EPI_ISL_1238686, EPI_ISL_1238687, EPI_ISL_1238688, EPI_ISL_1238689, EPI_ISL_1238690, EPI_ISL_1238691, EPI_ISL_1238692, EPI_ISL_1238693, EPI_ISL_1238694, EPI_ISL_1238695, EPI_ISL_1238696, EPI_ISL_1238697, EPI_ISL_1238698, EPI_ISL_1238699, EPI_ISL_1238700, EPI_ISL_1238701, EPI_ISL_1238702, EPI_ISL_1238703, EPI_ISL_1238704, EPI_ISL_1238705, EPI_ISL_1238706, EPI_ISL_1238707, EPI_ISL_1238708, EPI_ISL_1238709, EPI_ISL_1238710, EPI_ISL_1238711, EPI_ISL_1238712, EPI_ISL_1238713, EPI_ISL_1238714, EPI_ISL_1238715, EPI_ISL_1238716, EPI_ISL_1238717, EPI_ISL_1238718, EPI_ISL_1238719, EPI_ISL_1238720, EPI_ISL_1238721, EPI_ISL_1238722, EPI_ISL_1238723, EPI_ISL_1238724, EPI_ISL_1238725, EPI_ISL_1238726, EPI_ISL_1238727, EPI_ISL_1238728, EPI_ISL_1238729, EPI_ISL_1238730, EPI_ISL_1238731, EPI_ISL_1238732, EPI_ISL_1238733, EPI_ISL_1238734, EPI_ISL_1238735, EPI_ISL_1238736, EPI_ISL_1238737, EPI_ISL_1238738, EPI_ISL_1238739, EPI_ISL_1238740, EPI_ISL_1238741, EPI_ISL_1238742, EPI_ISL_1238743, EPI_ISL_1238744, EPI_ISL_1238745, EPI_ISL_1238746, EPI_ISL_1238747, EPI_ISL_1238748, EPI_ISL_1238749, EPI_ISL_1238750, EPI_ISL_1238751, EPI_ISL_1238752, EPI_ISL_1238753, EPI_ISL_1238754, EPI_ISL_1238755, EPI_ISL_1238756, EPI_ISL_1238757, EPI_ISL_1238758, EPI_ISL_1238759, EPI_ISL_1238760, EPI_ISL_1238761, EPI_ISL_1238762, EPI_ISL_1238763, EPI_ISL_1238764, EPI_ISL_1238765, EPI_ISL_1303551, EPI_ISL_1303552, EPI_ISL_1303553, EPI_ISL_1303554, EPI_ISL_1303555, EPI_ISL_1303556, EPI_ISL_1303557, EPI_ISL_1303558, EPI_ISL_1303559, EPI_ISL_1303560, EPI_ISL_1303561, EPI_ISL_1303562, EPI_ISL_1303563, EPI_ISL_1303564, EPI_ISL_1303565, EPI_ISL_1303566, EPI_ISL_1303567, EPI_ISL_1303568, EPI_ISL_1303569, EPI_ISL_1303570, EPI_ISL_1303571, EPI_ISL_1303572, EPI_ISL_1303573, EPI_ISL_1303574, EPI_ISL_1303575, EPI_ISL_1303576, EPI_ISL_1303577, EPI_ISL_1303578, EPI_ISL_1303579, EPI_ISL_1303580, EPI_ISL_1303581, EPI_ISL_1303582, EPI_ISL_1303583, EPI_ISL_1303584, EPI_ISL_1303585, EPI_ISL_1303586, EPI_ISL_1303587, EPI_ISL_1303588, EPI_ISL_1303589, EPI_ISL_1303590, EPI_ISL_1303591, EPI_ISL_1303592, EPI_ISL_1303593, EPI_ISL_1303594, EPI_ISL_1303595, EPI_ISL_1303596, EPI_ISL_1303597, EPI_ISL_1303598, EPI_ISL_1303599, EPI_ISL_1303600, EPI_ISL_1303601, EPI_ISL_1303602, EPI_ISL_1303603, EPI_ISL_1303604, EPI_ISL_1303605, EPI_ISL_1303606, EPI_ISL_1303607, EPI_ISL_1303608, EPI_ISL_1303609, EPI_ISL_1303610, EPI_ISL_1303611, EPI_ISL_1303612, EPI_ISL_1303613, EPI_ISL_1303614, EPI_ISL_1303615, EPI_ISL_1303616, EPI_ISL_1303617, EPI_ISL_1303618, EPI_ISL_1303619, EPI_ISL_1303620, EPI_ISL_1303621, EPI_ISL_1303622, EPI_ISL_1303623, EPI_ISL_1303624, EPI_ISL_1303625, EPI_ISL_1303626, EPI_ISL_1303627, EPI_ISL_1303628, EPI_ISL_1303629, EPI_ISL_1303630, EPI_ISL_1303631, EPI_ISL_1303632, EPI_ISL_1303633, EPI_ISL_1303634, EPI_ISL_1303635, EPI_ISL_1303636, EPI_ISL_1303637, EPI_ISL_1303638, EPI_ISL_1303639, EPI_ISL_1303640, EPI_ISL_1303641, EPI_ISL_1303642, EPI_ISL_1303643, EPI_ISL_1303644, EPI_ISL_1303645, EPI_ISL_1303646, EPI_ISL_1303647, EPI_ISL_1303648, EPI_ISL_1303649, EPI_ISL_1303650, EPI_ISL_1303651, EPI_ISL_1303652, EPI_ISL_1303653, EPI_ISL_1303654, EPI_ISL_1303655, EPI_ISL_1303656, EPI_ISL_1303657, EPI_ISL_1303658, EPI_ISL_1303659, EPI_ISL_1303660, EPI_ISL_1303661, EPI_ISL_1303662, EPI_ISL_1303663, EPI_ISL_1303664, EPI_ISL_1303665, EPI_ISL_1303666, EPI_ISL_1303667, EPI_ISL_1303668, EPI_ISL_1303669, EPI_ISL_1303670, EPI_ISL_1303671, EPI_ISL_1303672, EPI_ISL_1303673, EPI_ISL_1303674, EPI_ISL_1303675, EPI_ISL_1303676, EPI_ISL_1303677, EPI_ISL_1303678, EPI_ISL_1303679, EPI_ISL_1303680, EPI_ISL_1303681, EPI_ISL_1303682, EPI_ISL_1303683, EPI_ISL_1303684, EPI_ISL_1303685, EPI_ISL_1303686, EPI_ISL_1303687, EPI_ISL_1303688, EPI_ISL_1303689, EPI_ISL_1303690, EPI_ISL_1303691, EPI_ISL_1303692, EPI_ISL_1303693, EPI_ISL_1303694, EPI_ISL_1303695, EPI_ISL_1303696, EPI_ISL_1303697, EPI_ISL_1303698, EPI_ISL_1303699, EPI_ISL_1303700, EPI_ISL_1303701, EPI_ISL_1303702, EPI_ISL_1303703, EPI_ISL_1303704, EPI_ISL_1303705, EPI_ISL_1303706, EPI_ISL_1303707, EPI_ISL_1303708, EPI_ISL_1303709, EPI_ISL_1303710, EPI_ISL_1303711, EPI_ISL_1303712, EPI_ISL_1303713, EPI_ISL_1303714, EPI_ISL_1303715, EPI_ISL_1303716, EPI_ISL_1303717, EPI_ISL_1303718, EPI_ISL_1303719, EPI_ISL_1303720, EPI_ISL_1303721, EPI_ISL_1303722, EPI_ISL_1303723, EPI_ISL_1303724, EPI_ISL_1303725, EPI_ISL_1303726, EPI_ISL_1303727, EPI_ISL_1303728, EPI_ISL_1303729, EPI_ISL_1303730, EPI_ISL_1303731, EPI_ISL_1303732, EPI_ISL_1303733, EPI_ISL_1303734, EPI_ISL_1303735, EPI_ISL_1303736, EPI_ISL_1303737, EPI_ISL_1303738, EPI_ISL_1303739, EPI_ISL_1303740, EPI_ISL_1303741, EPI_ISL_1303742, EPI_ISL_1303743, EPI_ISL_1303744, EPI_ISL_1303745, EPI_ISL_1303746, EPI_ISL_1303747, EPI_ISL_1303748, EPI_ISL_1303749, EPI_ISL_1303750, EPI_ISL_1303751, EPI_ISL_1303752, EPI_ISL_1303753, EPI_ISL_1303754, EPI_ISL_1303755, EPI_ISL_1303756, EPI_ISL_1303757, EPI_ISL_1303758, EPI_ISL_1303759, EPI_ISL_1303760, EPI_ISL_1303761, EPI_ISL_1303762, EPI_ISL_1303763, EPI_ISL_1303764, EPI_ISL_1303765, EPI_ISL_1303766, EPI_ISL_1303767, EPI_ISL_1303768, EPI_ISL_1303769, EPI_ISL_1303770, EPI_ISL_1303771, EPI_ISL_1303772, EPI_ISL_1303773, EPI_ISL_1303774, EPI_ISL_1303775, EPI_ISL_1303777, EPI_ISL_1303778, EPI_ISL_1303779, EPI_ISL_1303780, EPI_ISL_1303781, EPI_ISL_1303782, EPI_ISL_1303783, EPI_ISL_1303784, EPI_ISL_1303785, EPI_ISL_1303786, EPI_ISL_1303787, EPI_ISL_1303788, EPI_ISL_1303789, EPI_ISL_1303790, EPI_ISL_1303791, EPI_ISL_1303792, EPI_ISL_1303793, EPI_ISL_1303794, EPI_ISL_1303795, EPI_ISL_1303796, EPI_ISL_1303797, EPI_ISL_1303798, EPI_ISL_1303799, EPI_ISL_1303800, EPI_ISL_1303801, EPI_ISL_1303802, EPI_ISL_1303803, EPI_ISL_1303804, EPI_ISL_1303805, EPI_ISL_1303806, EPI_ISL_1303807, EPI_ISL_1303808, EPI_ISL_1303809, EPI_ISL_1303810, EPI_ISL_1303811, EPI_ISL_1303812, EPI_ISL_1303813, EPI_ISL_1303814, EPI_ISL_1303815, EPI_ISL_1303816, EPI_ISL_1303817, EPI_ISL_1303818, EPI_ISL_1303819, EPI_ISL_1303820, EPI_ISL_1303821, EPI_ISL_1303822, EPI_ISL_1303823, EPI_ISL_1303824, EPI_ISL_1303825, EPI_ISL_1303826, EPI_ISL_1303827, EPI_ISL_1303828, EPI_ISL_1303829, EPI_ISL_1303830, EPI_ISL_1303831, EPI_ISL_1303832, EPI_ISL_1303833, EPI_ISL_1303834, EPI_ISL_1303835, EPI_ISL_1303836, EPI_ISL_1303837, EPI_ISL_1303838, EPI_ISL_1303839, EPI_ISL_1303840, EPI_ISL_1303841, EPI_ISL_1303842, EPI_ISL_1303843, EPI_ISL_1303844, EPI_ISL_1303845, EPI_ISL_1303846, EPI_ISL_1303847, EPI_ISL_1303848, EPI_ISL_1303849, EPI_ISL_1303850, EPI_ISL_1303851, EPI_ISL_1303852, EPI_ISL_1303853, EPI_ISL_1303854, EPI_ISL_1303855, EPI_ISL_1303856, EPI_ISL_1303857, EPI_ISL_1303858, EPI_ISL_1303859, EPI_ISL_1303860, EPI_ISL_1303861, EPI_ISL_1303862, EPI_ISL_1303863, EPI_ISL_1303864, EPI_ISL_1303865, EPI_ISL_1303866, EPI_ISL_1303867, EPI_ISL_1303868, EPI_ISL_1303869, EPI_ISL_1303870, EPI_ISL_1303871, EPI_ISL_1303872, EPI_ISL_1303873, EPI_ISL_1303874, EPI_ISL_1303875, EPI_ISL_1303876, EPI_ISL_1303877, EPI_ISL_1303878, EPI_ISL_1303879, EPI_ISL_1303880, EPI_ISL_1303881, EPI_ISL_1303882, EPI_ISL_1303883, EPI_ISL_1303884, EPI_ISL_1303885, EPI_ISL_1303886, EPI_ISL_1303887, EPI_ISL_1303888, EPI_ISL_1303889, EPI_ISL_1303890, EPI_ISL_1303891, EPI_ISL_1303892, EPI_ISL_1303893, EPI_ISL_1303894, EPI_ISL_1303895, EPI_ISL_1303896, EPI_ISL_1303897, EPI_ISL_1303898, EPI_ISL_1303899, EPI_ISL_1303900, EPI_ISL_1303901, EPI_ISL_1303902, EPI_ISL_1303903, EPI_ISL_1303904, EPI_ISL_1303905, EPI_ISL_1303906, EPI_ISL_1303907, EPI_ISL_1303908, EPI_ISL_1303909, EPI_ISL_1303910, EPI_ISL_1303911, EPI_ISL_1303912, EPI_ISL_1303913, EPI_ISL_1303914, EPI_ISL_1303915, EPI_ISL_1303916, EPI_ISL_1303917, EPI_ISL_1303918, EPI_ISL_1303919, EPI_ISL_1303920, EPI_ISL_1303921, EPI_ISL_1303922, EPI_ISL_1303923, EPI_ISL_1303924, EPI_ISL_1303925, EPI_ISL_1303926, EPI_ISL_1303927, EPI_ISL_1303928, EPI_ISL_1303929, EPI_ISL_1303930, EPI_ISL_1303931, EPI_ISL_1303932, EPI_ISL_1303933, EPI_ISL_1303934, EPI_ISL_1303935, EPI_ISL_1303936, EPI_ISL_1303937, EPI_ISL_1303938, EPI_ISL_1303939, EPI_ISL_1303940, EPI_ISL_1303941, EPI_ISL_1303942, EPI_ISL_1303943, EPI_ISL_1303944, EPI_ISL_1303945, EPI_ISL_1303946, EPI_ISL_1303947, EPI_ISL_1303948, EPI_ISL_1303949, EPI_ISL_1303950, EPI_ISL_1303951, EPI_ISL_1303952, EPI_ISL_1303953, EPI_ISL_1303954, EPI_ISL_1303955, EPI_ISL_1303956, EPI_ISL_1303957, EPI_ISL_1303958, EPI_ISL_1303959, EPI_ISL_1303960, EPI_ISL_1303961, EPI_ISL_1303962, EPI_ISL_1303963, EPI_ISL_1303964, EPI_ISL_1303965, EPI_ISL_1303966, EPI_ISL_1303967, EPI_ISL_1303968, EPI_ISL_1303969, EPI_ISL_1303970, EPI_ISL_1303971, EPI_ISL_1303972, EPI_ISL_1303973, EPI_ISL_1303974, EPI_ISL_1303975, EPI_ISL_1303976, EPI_ISL_1303977, EPI_ISL_1303978, EPI_ISL_1303979, EPI_ISL_1303980, EPI_ISL_1303981, EPI_ISL_1303982, EPI_ISL_1303983, EPI_ISL_1303984, EPI_ISL_1303985, EPI_ISL_1303986, EPI_ISL_1303987, EPI_ISL_1303988, EPI_ISL_1303989, EPI_ISL_1303990, EPI_ISL_1303991, EPI_ISL_1303992, EPI_ISL_1303993, EPI_ISL_1303994, EPI_ISL_1303995, EPI_ISL_1303996, EPI_ISL_1303997, EPI_ISL_1303998, EPI_ISL_1303999, EPI_ISL_1304000, EPI_ISL_1304001, EPI_ISL_1304002, EPI_ISL_1304003, EPI_ISL_1304004, EPI_ISL_1304005, EPI_ISL_1304006, EPI_ISL_1304007, EPI_ISL_1304008, EPI_ISL_1304009, EPI_ISL_1304010, EPI_ISL_1304011, EPI_ISL_1304012, EPI_ISL_1304013, EPI_ISL_1304014, EPI_ISL_1304015, EPI_ISL_1304016, EPI_ISL_1304017, EPI_ISL_1304018, EPI_ISL_1304019, EPI_ISL_1304020, EPI_ISL_1304021, EPI_ISL_1304022, EPI_ISL_1304023, EPI_ISL_1304024, EPI_ISL_1304025, EPI_ISL_1304026, EPI_ISL_1304027, EPI_ISL_1304028, EPI_ISL_1304029, EPI_ISL_1304030, EPI_ISL_1304031, EPI_ISL_1304032, EPI_ISL_1304033, EPI_ISL_1304034, EPI_ISL_1304035, EPI_ISL_1304036, EPI_ISL_1304037, EPI_ISL_1304038, EPI_ISL_1304039, EPI_ISL_1304040, EPI_ISL_1304041, EPI_ISL_1304042, EPI_ISL_1304043, EPI_ISL_1304044, EPI_ISL_1304045, EPI_ISL_1304046, EPI_ISL_1304047, EPI_ISL_1304048, EPI_ISL_1304049, EPI_ISL_1304050, EPI_ISL_1304051, EPI_ISL_1304052, EPI_ISL_1304053, EPI_ISL_1304054, EPI_ISL_1304055, EPI_ISL_1304056, EPI_ISL_1304057, EPI_ISL_1304058, EPI_ISL_1304059, EPI_ISL_1304060, EPI_ISL_1304061, EPI_ISL_1304062, EPI_ISL_1304063, EPI_ISL_1304064, EPI_ISL_1304065, EPI_ISL_1304066, EPI_ISL_1304067, EPI_ISL_1304068, EPI_ISL_1304069, EPI_ISL_1304070, EPI_ISL_1304071, EPI_ISL_1304072, EPI_ISL_1304073, EPI_ISL_1304074, EPI_ISL_1304075, EPI_ISL_1304076, EPI_ISL_1304077, EPI_ISL_1304078, EPI_ISL_1304079, EPI_ISL_1304080, EPI_ISL_1304081, EPI_ISL_1304082, EPI_ISL_1304083, EPI_ISL_1304084, EPI_ISL_1304085, EPI_ISL_1304086, EPI_ISL_1304087, EPI_ISL_1304088, EPI_ISL_1304089, EPI_ISL_1304090, EPI_ISL_1304091, EPI_ISL_1304092, EPI_ISL_1304093, EPI_ISL_1304094, EPI_ISL_1304095, EPI_ISL_1304096, EPI_ISL_1304097, EPI_ISL_1304098, EPI_ISL_1304099, EPI_ISL_1304100, EPI_ISL_1304101, EPI_ISL_1304102, EPI_ISL_1304103, EPI_ISL_1304104, EPI_ISL_1304105, EPI_ISL_1304106, EPI_ISL_1304107, EPI_ISL_1304108, EPI_ISL_1304109, EPI_ISL_1304110, EPI_ISL_1304111, EPI_ISL_1304112, EPI_ISL_1304113, EPI_ISL_1304114, EPI_ISL_1304115, EPI_ISL_1304116, EPI_ISL_1304117, EPI_ISL_1304118, EPI_ISL_1304119, EPI_ISL_1304120, EPI_ISL_1304121, EPI_ISL_1304122, EPI_ISL_1304123, EPI_ISL_1304124, EPI_ISL_1304125, EPI_ISL_1304126, EPI_ISL_1304127, EPI_ISL_1304128, EPI_ISL_1304129, EPI_ISL_1304130, EPI_ISL_1304131, EPI_ISL_1304132, EPI_ISL_1304133, EPI_ISL_1304134, EPI_ISL_1304135, EPI_ISL_1304136, EPI_ISL_1304137, EPI_ISL_1304138, EPI_ISL_1304139, EPI_ISL_1304140, EPI_ISL_1304141, EPI_ISL_1304142, EPI_ISL_1304143, EPI_ISL_1304144, EPI_ISL_1304145, EPI_ISL_1304146, EPI_ISL_1304147, EPI_ISL_1304148, EPI_ISL_1304149, EPI_ISL_1304150, EPI_ISL_1304151, EPI_ISL_1304152, EPI_ISL_1304153, EPI_ISL_1304154, EPI_ISL_1304155, EPI_ISL_1304156, EPI_ISL_1304157, EPI_ISL_1304158, EPI_ISL_1304159, EPI_ISL_1304160, EPI_ISL_1304161, EPI_ISL_1304162, EPI_ISL_1304163, EPI_ISL_1304164, EPI_ISL_1304165, EPI_ISL_1304166, EPI_ISL_1304167, EPI_ISL_1304168, EPI_ISL_1304169, EPI_ISL_1304170, EPI_ISL_1304171, EPI_ISL_1304172, EPI_ISL_1304173, EPI_ISL_1304174, EPI_ISL_1304175, EPI_ISL_1304176, EPI_ISL_1304177, EPI_ISL_1304178, EPI_ISL_1304179, EPI_ISL_1304180, EPI_ISL_1304181, EPI_ISL_1304182, EPI_ISL_1304183, EPI_ISL_1304184, EPI_ISL_1304185, EPI_ISL_1304186, EPI_ISL_1304187, EPI_ISL_1304188, EPI_ISL_1304189, EPI_ISL_1304190, EPI_ISL_1304191, EPI_ISL_1304192, EPI_ISL_1304193, EPI_ISL_1304194, EPI_ISL_1304195, EPI_ISL_1304196, EPI_ISL_1304197, EPI_ISL_1304198, EPI_ISL_1304199, EPI_ISL_1304200, EPI_ISL_1304201, EPI_ISL_1304202, EPI_ISL_1304203, EPI_ISL_1304204, EPI_ISL_1304205, EPI_ISL_1304206, EPI_ISL_1304207, EPI_ISL_1304208, EPI_ISL_1304209, EPI_ISL_1304210, EPI_ISL_1304211, EPI_ISL_1304212, EPI_ISL_1304213, EPI_ISL_1304214, EPI_ISL_1304215, EPI_ISL_1304216, EPI_ISL_1304217, EPI_ISL_1304218, EPI_ISL_1304219, EPI_ISL_1304220, EPI_ISL_1304221, EPI_ISL_1304222, EPI_ISL_1304223, EPI_ISL_1304224, EPI_ISL_1304225, EPI_ISL_1304226, EPI_ISL_1304227, EPI_ISL_1304228, EPI_ISL_1304229, EPI_ISL_1304230, EPI_ISL_1304231, EPI_ISL_1304232, EPI_ISL_1304233, EPI_ISL_1304234, EPI_ISL_1304235, EPI_ISL_1304236, EPI_ISL_1304237, EPI_ISL_1304238, EPI_ISL_1304239, EPI_ISL_1304240, EPI_ISL_1304241, EPI_ISL_1304242, EPI_ISL_1304243, EPI_ISL_1304244, EPI_ISL_1304245, EPI_ISL_1304246, EPI_ISL_1304247, EPI_ISL_1304248, EPI_ISL_1304249, EPI_ISL_1304250, EPI_ISL_1304251, EPI_ISL_1304252, EPI_ISL_1304253, EPI_ISL_1304254, EPI_ISL_1304255, EPI_ISL_1304256, EPI_ISL_1304257, EPI_ISL_1304258, EPI_ISL_1304259, EPI_ISL_1304260, EPI_ISL_1304261, EPI_ISL_1304262, EPI_ISL_1304263, EPI_ISL_1304264, EPI_ISL_1304265, EPI_ISL_1304266, EPI_ISL_1304267, EPI_ISL_1304268, EPI_ISL_1304269, EPI_ISL_1304270, EPI_ISL_1304271, EPI_ISL_1304272, EPI_ISL_1304273, EPI_ISL_1304274, EPI_ISL_1304275, EPI_ISL_1304276, EPI_ISL_1304277, EPI_ISL_1304278, EPI_ISL_1304279, EPI_ISL_1304280, EPI_ISL_1304281, EPI_ISL_1304282, EPI_ISL_1304283, EPI_ISL_1304284, EPI_ISL_1304285, EPI_ISL_1304286, EPI_ISL_1304287, EPI_ISL_1304288, EPI_ISL_1304289, EPI_ISL_1304290, EPI_ISL_1304291, EPI_ISL_1304292, EPI_ISL_1304293, EPI_ISL_1304294, EPI_ISL_1304295, EPI_ISL_1304296, EPI_ISL_1304297, EPI_ISL_1304298, EPI_ISL_1304299, EPI_ISL_1304300, EPI_ISL_1304301, EPI_ISL_1304302, EPI_ISL_1304303, EPI_ISL_1304304, EPI_ISL_1304305, EPI_ISL_1304306, EPI_ISL_1304307, EPI_ISL_1304308, EPI_ISL_1304309, EPI_ISL_1304310, EPI_ISL_1304311, EPI_ISL_1304312, EPI_ISL_1304313, EPI_ISL_1304314, EPI_ISL_1304315, EPI_ISL_1304316, EPI_ISL_1304317, EPI_ISL_1304318, EPI_ISL_1304319, EPI_ISL_1304320, EPI_ISL_1304321, EPI_ISL_1304322, EPI_ISL_1304323, EPI_ISL_1304324, EPI_ISL_1304325, EPI_ISL_1304326, EPI_ISL_1304327, EPI_ISL_1304328, EPI_ISL_1304329, EPI_ISL_1304330, EPI_ISL_1304331, EPI_ISL_1304332, EPI_ISL_1304333, EPI_ISL_1304334, EPI_ISL_1304335, EPI_ISL_1304336, EPI_ISL_1304337, EPI_ISL_1304338, EPI_ISL_1304339, EPI_ISL_1304340, EPI_ISL_1304341, EPI_ISL_1304342, EPI_ISL_1304343, EPI_ISL_1304344, EPI_ISL_1304345, EPI_ISL_1304346, EPI_ISL_1304347, EPI_ISL_1304348, EPI_ISL_1304349, EPI_ISL_1304350, EPI_ISL_1304351, EPI_ISL_1304352, EPI_ISL_1304353, EPI_ISL_1304354, EPI_ISL_1304355, EPI_ISL_1304356, EPI_ISL_1304357, EPI_ISL_1304358, EPI_ISL_1304359, EPI_ISL_1304360, EPI_ISL_1304361, EPI_ISL_1304362, EPI_ISL_1304363, EPI_ISL_1304364, EPI_ISL_1304365, EPI_ISL_1304366, EPI_ISL_1304367, EPI_ISL_1304368, EPI_ISL_1304369, EPI_ISL_1304370, EPI_ISL_1304371, EPI_ISL_1304372, EPI_ISL_1304373, EPI_ISL_1304374, EPI_ISL_1304375, EPI_ISL_1304376, EPI_ISL_1304377, EPI_ISL_1304378, EPI_ISL_1304379, EPI_ISL_1304380, EPI_ISL_1304381, EPI_ISL_1304382, EPI_ISL_1304383, EPI_ISL_1304384, EPI_ISL_1304385, EPI_ISL_1304386, EPI_ISL_1304387, EPI_ISL_1304388, EPI_ISL_1304389, EPI_ISL_1304390, EPI_ISL_1304391, EPI_ISL_1304392, EPI_ISL_1304393, EPI_ISL_1304394, EPI_ISL_1304395, EPI_ISL_1304396, EPI_ISL_1304397, EPI_ISL_1304398, EPI_ISL_1304399, EPI_ISL_1304400, EPI_ISL_1304401, EPI_ISL_1304402, EPI_ISL_1304403, EPI_ISL_1304404, EPI_ISL_1304405, EPI_ISL_1304406, EPI_ISL_1304407, EPI_ISL_1304408, EPI_ISL_1304409, EPI_ISL_1304410, EPI_ISL_1304411, EPI_ISL_1304412, EPI_ISL_1304413, EPI_ISL_1304414, EPI_ISL_1304415, EPI_ISL_1304416, EPI_ISL_1304417, EPI_ISL_1304418, EPI_ISL_1304419, EPI_ISL_1304420, EPI_ISL_1304421, EPI_ISL_1304422, EPI_ISL_1304423, EPI_ISL_1304424, EPI_ISL_1304425, EPI_ISL_1304426, EPI_ISL_1304427, EPI_ISL_1304428, EPI_ISL_1304429, EPI_ISL_1304430, EPI_ISL_1304431, EPI_ISL_1304432, EPI_ISL_1304433, EPI_ISL_1304434, EPI_ISL_1304435, EPI_ISL_1304436, EPI_ISL_1304437, EPI_ISL_1304438, EPI_ISL_1304439, EPI_ISL_1304440, EPI_ISL_1304441, EPI_ISL_1304442, EPI_ISL_1304443, EPI_ISL_1304444, EPI_ISL_1304445, EPI_ISL_1304446, EPI_ISL_1304447, EPI_ISL_1304448, EPI_ISL_1304449, EPI_ISL_1304450, EPI_ISL_1304451, EPI_ISL_1304452, EPI_ISL_1304453, EPI_ISL_1304454, EPI_ISL_1304455, EPI_ISL_1304456, EPI_ISL_1304457, EPI_ISL_1304458, EPI_ISL_1304459, EPI_ISL_1304460, EPI_ISL_1304461, EPI_ISL_1304462, EPI_ISL_1304463, EPI_ISL_1304464, EPI_ISL_1304465, EPI_ISL_1304466, EPI_ISL_1304467, EPI_ISL_1304468, EPI_ISL_1304469, EPI_ISL_1304470, EPI_ISL_1304471, EPI_ISL_1304472, EPI_ISL_1304473, EPI_ISL_1304474, EPI_ISL_1304475, EPI_ISL_1304476, EPI_ISL_1304477, EPI_ISL_1304478, EPI_ISL_1304479, EPI_ISL_1304480, EPI_ISL_1304481, EPI_ISL_1304482, EPI_ISL_1304483, EPI_ISL_1304484, EPI_ISL_1304485, EPI_ISL_1304486, EPI_ISL_1304487, EPI_ISL_1304488, EPI_ISL_1304489, EPI_ISL_1304490, EPI_ISL_1304491, EPI_ISL_1304492, EPI_ISL_1304493, EPI_ISL_1304494, EPI_ISL_1304495, EPI_ISL_1304496, EPI_ISL_1304497, EPI_ISL_1304498, EPI_ISL_1304499, EPI_ISL_1304500, EPI_ISL_1304501, EPI_ISL_1304502, EPI_ISL_1304503, EPI_ISL_1304504, EPI_ISL_1304505, EPI_ISL_1304506, EPI_ISL_1304507, EPI_ISL_1304508, EPI_ISL_1304509, EPI_ISL_1304510, EPI_ISL_1304511, EPI_ISL_1304512, EPI_ISL_1304513, EPI_ISL_1304514, EPI_ISL_1304515, EPI_ISL_1304516, EPI_ISL_1304517, EPI_ISL_1304518, EPI_ISL_1304519, EPI_ISL_1304520, EPI_ISL_1304521, EPI_ISL_1304522, EPI_ISL_1304523, EPI_ISL_1304524, EPI_ISL_1304525, EPI_ISL_1304526, EPI_ISL_1304527, EPI_ISL_1304528, EPI_ISL_1304529, EPI_ISL_1304530, EPI_ISL_1304531, EPI_ISL_1304532, EPI_ISL_1304533, EPI_ISL_1304534, EPI_ISL_1304535, EPI_ISL_1304536, EPI_ISL_1304537, EPI_ISL_1304538, EPI_ISL_1304539, EPI_ISL_1304540, EPI_ISL_1304541, EPI_ISL_1304542, EPI_ISL_1304543, EPI_ISL_1304544, EPI_ISL_1304545, EPI_ISL_1304546, EPI_ISL_1304547, EPI_ISL_1304548, EPI_ISL_1304549, EPI_ISL_1304550, EPI_ISL_1304551, EPI_ISL_1304552, EPI_ISL_1304553, EPI_ISL_1304554, EPI_ISL_1304555, EPI_ISL_1304556, EPI_ISL_1304557, EPI_ISL_1304558, EPI_ISL_1304559, EPI_ISL_1304560, EPI_ISL_1304561, EPI_ISL_1304562, EPI_ISL_1304563, EPI_ISL_1304564, EPI_ISL_1304565, EPI_ISL_1304566, EPI_ISL_1304567, EPI_ISL_1304568, EPI_ISL_1304569, EPI_ISL_1304570, EPI_ISL_1304571, EPI_ISL_1304572, EPI_ISL_1304573, EPI_ISL_1304574, EPI_ISL_1304575, EPI_ISL_1304576, EPI_ISL_1304577, EPI_ISL_1304578, EPI_ISL_1304579, EPI_ISL_1304580, EPI_ISL_1304581, EPI_ISL_1304582, EPI_ISL_1304583, EPI_ISL_1304584, EPI_ISL_1304585, EPI_ISL_1304586, EPI_ISL_1304587, EPI_ISL_1304588, EPI_ISL_1304589, EPI_ISL_1304590, EPI_ISL_1304591, EPI_ISL_1304592, EPI_ISL_1304593, EPI_ISL_1304594, EPI_ISL_1304595, EPI_ISL_1304596, EPI_ISL_1304597, EPI_ISL_1304598, EPI_ISL_1304599, EPI_ISL_1304600, EPI_ISL_1304601, EPI_ISL_1304602, EPI_ISL_1304603, EPI_ISL_1304604, EPI_ISL_1304605, EPI_ISL_1304606, EPI_ISL_1304607, EPI_ISL_1304608, EPI_ISL_1304609, EPI_ISL_1304610, EPI_ISL_1304611, EPI_ISL_1304612, EPI_ISL_1304613, EPI_ISL_1304614, EPI_ISL_1304615, EPI_ISL_1304616, EPI_ISL_1304617, EPI_ISL_1304618, EPI_ISL_1304619, EPI_ISL_1304620, EPI_ISL_1304621, EPI_ISL_1304622, EPI_ISL_1304623, EPI_ISL_1304624, EPI_ISL_1304625, EPI_ISL_1304626, EPI_ISL_1304627, EPI_ISL_1304628, EPI_ISL_1304629, EPI_ISL_1304630, EPI_ISL_1304631, EPI_ISL_1304632, EPI_ISL_1304633, EPI_ISL_1304634, EPI_ISL_1304635, EPI_ISL_1304636, EPI_ISL_1304637, EPI_ISL_1304638, EPI_ISL_1304639, EPI_ISL_1304640, EPI_ISL_1304641, EPI_ISL_1304642, EPI_ISL_1304643, EPI_ISL_1304644, EPI_ISL_1304645, EPI_ISL_1304646, EPI_ISL_1304647, EPI_ISL_1304648, EPI_ISL_1304649, EPI_ISL_1304650, EPI_ISL_1304651, EPI_ISL_1304652, EPI_ISL_1304653, EPI_ISL_1304654, EPI_ISL_1304655, EPI_ISL_1304656, EPI_ISL_1304657, EPI_ISL_1304658, EPI_ISL_1304659, EPI_ISL_1304660, EPI_ISL_1304661, EPI_ISL_1304662, EPI_ISL_1304663, EPI_ISL_1304664, EPI_ISL_1304665, EPI_ISL_1304666, EPI_ISL_1304667, EPI_ISL_1304668, EPI_ISL_1304669, EPI_ISL_1304670, EPI_ISL_1304671, EPI_ISL_1304672, EPI_ISL_1304673, EPI_ISL_1304674, EPI_ISL_1304675, EPI_ISL_1304676, EPI_ISL_1304677, EPI_ISL_1304678, EPI_ISL_1304679, EPI_ISL_1304680, EPI_ISL_1304681, EPI_ISL_1304682, EPI_ISL_1304683, EPI_ISL_1304684, EPI_ISL_1304685, EPI_ISL_1304686, EPI_ISL_1304687, EPI_ISL_1304688, EPI_ISL_1304689, EPI_ISL_1304690, EPI_ISL_1304691, EPI_ISL_1304692, EPI_ISL_1304693, EPI_ISL_1304694, EPI_ISL_1304695, EPI_ISL_1304696, EPI_ISL_1304697, EPI_ISL_1304698, EPI_ISL_1304699, EPI_ISL_1304700, EPI_ISL_1304701, EPI_ISL_1304702, EPI_ISL_1304703, EPI_ISL_1304704, EPI_ISL_1304705, EPI_ISL_1304706, EPI_ISL_1304707, EPI_ISL_1304708, EPI_ISL_1304709, EPI_ISL_1304710, EPI_ISL_1304711, EPI_ISL_1304712, EPI_ISL_1304713, EPI_ISL_1304714, EPI_ISL_1304715, EPI_ISL_1304716, EPI_ISL_1304717, EPI_ISL_1304718, EPI_ISL_1304719, EPI_ISL_1304720, EPI_ISL_1304721, EPI_ISL_1304722, EPI_ISL_1304723, EPI_ISL_1304724, EPI_ISL_1304725, EPI_ISL_1304726, EPI_ISL_1304727, EPI_ISL_1304728, EPI_ISL_1304729, EPI_ISL_1304730, EPI_ISL_1304731, EPI_ISL_1304732, EPI_ISL_1304733, EPI_ISL_1304734, EPI_ISL_1304735, EPI_ISL_1304736, EPI_ISL_1304737, EPI_ISL_1304738, EPI_ISL_1304739, EPI_ISL_1304740, EPI_ISL_1304741, EPI_ISL_1304742, EPI_ISL_1304743, EPI_ISL_1304744, EPI_ISL_1304745, EPI_ISL_1304746, EPI_ISL_1304747, EPI_ISL_1304748, EPI_ISL_1304749, EPI_ISL_1304750, EPI_ISL_1304751, EPI_ISL_1304752, EPI_ISL_1304753, EPI_ISL_1304754, EPI_ISL_1304755, EPI_ISL_1304756, EPI_ISL_1304757, EPI_ISL_1304758, EPI_ISL_1304759, EPI_ISL_1304760, EPI_ISL_1304761, EPI_ISL_1304762, EPI_ISL_1304763, EPI_ISL_1304764, EPI_ISL_1304765, EPI_ISL_1304766, EPI_ISL_1304767, EPI_ISL_1304768, EPI_ISL_1304769, EPI_ISL_1304770, EPI_ISL_1304771, EPI_ISL_1304772, EPI_ISL_1304773, EPI_ISL_1304774, EPI_ISL_1304775, EPI_ISL_1304776, EPI_ISL_1304777, EPI_ISL_1304778, EPI_ISL_1304779, EPI_ISL_1304780, EPI_ISL_1304781, EPI_ISL_1304782, EPI_ISL_1304783, EPI_ISL_1304784, EPI_ISL_1304785, EPI_ISL_1304786, EPI_ISL_1304787, EPI_ISL_1304788, EPI_ISL_1304789, EPI_ISL_1304790, EPI_ISL_1304791, EPI_ISL_1304792, EPI_ISL_1304793, EPI_ISL_1304794, EPI_ISL_1304795, EPI_ISL_1304796, EPI_ISL_1304797, EPI_ISL_1304798, EPI_ISL_1304799, EPI_ISL_1304800, EPI_ISL_1304801, EPI_ISL_1304802, EPI_ISL_1304803, EPI_ISL_1304804, EPI_ISL_1304805, EPI_ISL_1304806, EPI_ISL_1304807, EPI_ISL_1304808, EPI_ISL_1304809, EPI_ISL_1304810, EPI_ISL_1304811, EPI_ISL_1304812, EPI_ISL_1304813, EPI_ISL_1304814, EPI_ISL_1304815, EPI_ISL_1304816, EPI_ISL_1304817, EPI_ISL_1304818, EPI_ISL_1304819, EPI_ISL_1304820, EPI_ISL_1304821, EPI_ISL_1304822, EPI_ISL_1304823, EPI_ISL_1304824, EPI_ISL_1304825, EPI_ISL_1304826, EPI_ISL_1304827, EPI_ISL_1304828, EPI_ISL_1304829, EPI_ISL_1304830, EPI_ISL_1304831, EPI_ISL_1304832, EPI_ISL_1304833, EPI_ISL_1304834, EPI_ISL_1304835, EPI_ISL_1304836, EPI_ISL_1304837, EPI_ISL_1304838, EPI_ISL_1304839, EPI_ISL_1304840, EPI_ISL_1304841, EPI_ISL_1304842, EPI_ISL_1304843, EPI_ISL_1304844, EPI_ISL_1304845, EPI_ISL_1304846, EPI_ISL_1304847, EPI_ISL_1304848, EPI_ISL_1304849, EPI_ISL_1304850, EPI_ISL_1304851, EPI_ISL_1304852, EPI_ISL_1304853, EPI_ISL_1304854, EPI_ISL_1304855, EPI_ISL_1304856, EPI_ISL_1304857, EPI_ISL_1304858, EPI_ISL_1304859, EPI_ISL_1304860, EPI_ISL_1304861, EPI_ISL_1304862, EPI_ISL_1304863, EPI_ISL_1304864, EPI_ISL_1304865, EPI_ISL_1304866, EPI_ISL_1304867, EPI_ISL_1304868, EPI_ISL_1304869, EPI_ISL_1304870, EPI_ISL_1304871, EPI_ISL_1304872, EPI_ISL_1304873, EPI_ISL_1304874, EPI_ISL_1304875, EPI_ISL_1304876, EPI_ISL_1304877, EPI_ISL_1304878, EPI_ISL_1304879, EPI_ISL_1304880, EPI_ISL_1304881, EPI_ISL_1304882, EPI_ISL_1304883, EPI_ISL_1304884, EPI_ISL_1304885, EPI_ISL_1304886, EPI_ISL_1304887, EPI_ISL_1304888, EPI_ISL_1304889, EPI_ISL_1304890, EPI_ISL_1304891, EPI_ISL_1304892, EPI_ISL_1304893, EPI_ISL_1304894, EPI_ISL_1304895, EPI_ISL_1304896, EPI_ISL_1304897, EPI_ISL_1304898, EPI_ISL_1304899, EPI_ISL_1304900, EPI_ISL_1304901, EPI_ISL_1304902, EPI_ISL_1304903, EPI_ISL_1304904, EPI_ISL_1304905, EPI_ISL_1304906, EPI_ISL_1304907, EPI_ISL_1304908, EPI_ISL_1304909, EPI_ISL_1304910, EPI_ISL_1304911, EPI_ISL_1304912, EPI_ISL_1304913, EPI_ISL_1304914, EPI_ISL_1304915, EPI_ISL_1304916, EPI_ISL_1304917, EPI_ISL_1304918, EPI_ISL_1304919, EPI_ISL_1304920, EPI_ISL_1304921, EPI_ISL_1304922, EPI_ISL_1304923, EPI_ISL_1304924, EPI_ISL_1304925, EPI_ISL_1304926, EPI_ISL_1304927, EPI_ISL_1304928, EPI_ISL_1304929, EPI_ISL_1304930, EPI_ISL_1304931, EPI_ISL_1304932, EPI_ISL_1304933, EPI_ISL_1304934, EPI_ISL_1304935, EPI_ISL_1304936, EPI_ISL_1304937, EPI_ISL_1304938, EPI_ISL_1304939, EPI_ISL_1304940, EPI_ISL_1304941, EPI_ISL_1304942, EPI_ISL_1304943, EPI_ISL_1304944, EPI_ISL_1304945, EPI_ISL_1304946, EPI_ISL_1304947, EPI_ISL_1304948, EPI_ISL_1304949, EPI_ISL_1304950, EPI_ISL_1304951, EPI_ISL_1304952, EPI_ISL_1304953, EPI_ISL_1304954, EPI_ISL_1304955, EPI_ISL_1304956, EPI_ISL_1304957, EPI_ISL_1304958, EPI_ISL_1304959, EPI_ISL_1304960, EPI_ISL_1304961, EPI_ISL_1304962, EPI_ISL_1304963, EPI_ISL_1304964, EPI_ISL_1304965, EPI_ISL_1304966, EPI_ISL_1304967, EPI_ISL_1304968, EPI_ISL_1304969, EPI_ISL_1304970, EPI_ISL_1304971, EPI_ISL_1304972, EPI_ISL_1304973, EPI_ISL_1304974, EPI_ISL_1304975, EPI_ISL_1304976, EPI_ISL_1304977, EPI_ISL_1304978, EPI_ISL_1304979, EPI_ISL_1304980, EPI_ISL_1304981, EPI_ISL_1304982, EPI_ISL_1304983, EPI_ISL_1304984, EPI_ISL_1304985, EPI_ISL_1304986, EPI_ISL_1304987, EPI_ISL_1304988, EPI_ISL_1304989, EPI_ISL_1304990, EPI_ISL_1304991, EPI_ISL_1304992, EPI_ISL_1304993, EPI_ISL_1304994, EPI_ISL_1304995, EPI_ISL_1304996, EPI_ISL_1304997, EPI_ISL_1304998, EPI_ISL_1304999, EPI_ISL_1305000, EPI_ISL_1305001, EPI_ISL_1305002, EPI_ISL_1305003, EPI_ISL_1305004, EPI_ISL_1305005, EPI_ISL_1305006, EPI_ISL_1305007, EPI_ISL_1305008, EPI_ISL_1305009, EPI_ISL_1305010, EPI_ISL_1305011, EPI_ISL_1305012, EPI_ISL_1305013, EPI_ISL_1305014, EPI_ISL_1305015, EPI_ISL_1305016, EPI_ISL_1305017, EPI_ISL_1305018, EPI_ISL_1305019, EPI_ISL_1305020, EPI_ISL_1305021, EPI_ISL_1305022, EPI_ISL_1305023, EPI_ISL_1305024, EPI_ISL_1305025, EPI_ISL_1305026, EPI_ISL_1305027, EPI_ISL_1305028, EPI_ISL_1305029, EPI_ISL_1305030, EPI_ISL_1305031, EPI_ISL_1305032, EPI_ISL_1305033, EPI_ISL_1305034, EPI_ISL_1305035, EPI_ISL_1305036, EPI_ISL_1305037, EPI_ISL_1305038, EPI_ISL_1305039, EPI_ISL_1305040, EPI_ISL_1305041, EPI_ISL_1305042, EPI_ISL_1305043, EPI_ISL_1305044, EPI_ISL_1305045, EPI_ISL_1305046, EPI_ISL_1305047, EPI_ISL_1305048, EPI_ISL_1305049, EPI_ISL_1305050, EPI_ISL_1305051, EPI_ISL_1305052, EPI_ISL_1305053, EPI_ISL_1305054, EPI_ISL_1305055, EPI_ISL_1305056, EPI_ISL_1305057, EPI_ISL_1305058, EPI_ISL_1305059, EPI_ISL_1305060, EPI_ISL_1305061, EPI_ISL_1305062, EPI_ISL_1305063, EPI_ISL_1305064, EPI_ISL_1305065, EPI_ISL_1305066, EPI_ISL_1305067, EPI_ISL_1305068, EPI_ISL_1305069, EPI_ISL_1305070, EPI_ISL_1305071, EPI_ISL_1305072, EPI_ISL_1305073, EPI_ISL_1305074, EPI_ISL_1305075, EPI_ISL_1305076, EPI_ISL_1305077, EPI_ISL_1305078, EPI_ISL_1305079, EPI_ISL_1305080, EPI_ISL_1305081, EPI_ISL_1305082, EPI_ISL_1305083, EPI_ISL_1305084, EPI_ISL_1305085, EPI_ISL_1305086, EPI_ISL_1305087, EPI_ISL_1305088, EPI_ISL_1305089, EPI_ISL_1305090, EPI_ISL_1305091, EPI_ISL_1305092, EPI_ISL_1305093, EPI_ISL_1305094, EPI_ISL_1305095, EPI_ISL_1305096, EPI_ISL_1305097, EPI_ISL_1305098, EPI_ISL_1305099, EPI_ISL_1305100, EPI_ISL_1305101, EPI_ISL_1305102, EPI_ISL_1305103, EPI_ISL_1305104, EPI_ISL_1305105, EPI_ISL_1305106, EPI_ISL_1305107, EPI_ISL_1305108, EPI_ISL_1305109, EPI_ISL_1305110, EPI_ISL_1305111, EPI_ISL_1305112, EPI_ISL_1305113, EPI_ISL_1305114, EPI_ISL_1305115, EPI_ISL_1305116, EPI_ISL_1305117, EPI_ISL_1305118, EPI_ISL_1305119, EPI_ISL_1305120, EPI_ISL_1305121, EPI_ISL_1305122, EPI_ISL_1305123, EPI_ISL_1305124, EPI_ISL_1305125, EPI_ISL_1305126, EPI_ISL_1305127, EPI_ISL_1305128, EPI_ISL_1305129, EPI_ISL_1305130, EPI_ISL_1305131, EPI_ISL_1305132, EPI_ISL_1305133, EPI_ISL_1305134, EPI_ISL_1305135, EPI_ISL_1305136, EPI_ISL_1305137, EPI_ISL_1305138, EPI_ISL_1305139, EPI_ISL_1305140, EPI_ISL_1305141, EPI_ISL_1305142, EPI_ISL_1305143, EPI_ISL_1305144, EPI_ISL_1305145, EPI_ISL_1305146, EPI_ISL_1305147, EPI_ISL_1305148, EPI_ISL_1305149, EPI_ISL_1305150, EPI_ISL_1305151, EPI_ISL_1305152, EPI_ISL_1305153, EPI_ISL_1305154, EPI_ISL_1305155, EPI_ISL_1305156, EPI_ISL_1305157, EPI_ISL_1305158, EPI_ISL_1305159, EPI_ISL_1305160, EPI_ISL_1305161, EPI_ISL_1305162, EPI_ISL_1305163, EPI_ISL_1305164, EPI_ISL_1305165, EPI_ISL_1305166, EPI_ISL_1305167, EPI_ISL_1305168, EPI_ISL_1305169, EPI_ISL_1305170, EPI_ISL_1305171, EPI_ISL_1305172, EPI_ISL_1305173, EPI_ISL_1305174, EPI_ISL_1305175, EPI_ISL_1305176, EPI_ISL_1305177, EPI_ISL_1305178, EPI_ISL_1305179, EPI_ISL_1305180, EPI_ISL_1305181, EPI_ISL_1305182, EPI_ISL_1305183, EPI_ISL_1305184, EPI_ISL_1305185, EPI_ISL_1305186, EPI_ISL_1305187, EPI_ISL_1305188, EPI_ISL_1305189, EPI_ISL_1305190, EPI_ISL_1305191, EPI_ISL_1305192, EPI_ISL_1305193, EPI_ISL_1305194, EPI_ISL_1305195, EPI_ISL_1305196, EPI_ISL_1305197, EPI_ISL_1305198, EPI_ISL_1305199, EPI_ISL_1305200, EPI_ISL_1305201, EPI_ISL_1305202, EPI_ISL_1305203, EPI_ISL_1305204, EPI_ISL_1305205, EPI_ISL_1305206, EPI_ISL_1305207, EPI_ISL_1305208, EPI_ISL_1305209, EPI_ISL_1305210, EPI_ISL_1305211, EPI_ISL_1305212, EPI_ISL_1305213, EPI_ISL_1305214, EPI_ISL_1305215, EPI_ISL_1305216, EPI_ISL_1305217, EPI_ISL_1305218, EPI_ISL_1305219, EPI_ISL_1305220, EPI_ISL_1305221, EPI_ISL_1305222, EPI_ISL_1305223, EPI_ISL_1305224, EPI_ISL_1305225, EPI_ISL_1305226, EPI_ISL_1305227, EPI_ISL_1305228, EPI_ISL_1305229, EPI_ISL_1305230, EPI_ISL_1305231, EPI_ISL_1305232, EPI_ISL_1305233, EPI_ISL_1305234, EPI_ISL_1305235, EPI_ISL_1305236, EPI_ISL_1305237, EPI_ISL_1305238, EPI_ISL_1305239, EPI_ISL_1305240, EPI_ISL_1305241, EPI_ISL_1305242, EPI_ISL_1305243, EPI_ISL_1305244, EPI_ISL_1305245, EPI_ISL_1305246, EPI_ISL_1305247, EPI_ISL_1305248, EPI_ISL_1305249, EPI_ISL_1305250, EPI_ISL_1305251, EPI_ISL_1305252, EPI_ISL_1305253, EPI_ISL_1305254, EPI_ISL_1305255, EPI_ISL_1305256, EPI_ISL_1305257, EPI_ISL_1305258, EPI_ISL_1305259, EPI_ISL_1305260, EPI_ISL_1305261, EPI_ISL_1305262, EPI_ISL_1305263, EPI_ISL_1305264, EPI_ISL_1305265, EPI_ISL_1305266, EPI_ISL_1305267, EPI_ISL_1305268, EPI_ISL_1305269, EPI_ISL_1305270, EPI_ISL_1305271, EPI_ISL_1305272, EPI_ISL_1305273, EPI_ISL_1305274, EPI_ISL_1305275, EPI_ISL_1305276, EPI_ISL_1305277, EPI_ISL_1305278, EPI_ISL_1305279, EPI_ISL_1305280, EPI_ISL_1305281, EPI_ISL_1305282, EPI_ISL_1305283, EPI_ISL_1305284, EPI_ISL_1305285, EPI_ISL_1305286, EPI_ISL_1305287, EPI_ISL_1305288, EPI_ISL_1305289, EPI_ISL_1305290, EPI_ISL_1305291, EPI_ISL_1305292, EPI_ISL_1305293, EPI_ISL_1305294, EPI_ISL_1305295, EPI_ISL_1305296, EPI_ISL_1305297, EPI_ISL_1305298, EPI_ISL_1305299, EPI_ISL_1305300, EPI_ISL_1305301, EPI_ISL_1305302, EPI_ISL_1305303, EPI_ISL_1305304, EPI_ISL_1305305, EPI_ISL_1305306, EPI_ISL_1305307, EPI_ISL_1305308, EPI_ISL_1305309, EPI_ISL_1305310, EPI_ISL_1305311, EPI_ISL_1305312, EPI_ISL_1305313, EPI_ISL_1305314, EPI_ISL_1305315, EPI_ISL_1305316, EPI_ISL_1305317, EPI_ISL_1305318, EPI_ISL_1305319, EPI_ISL_1305320, EPI_ISL_1305321, EPI_ISL_1305322, EPI_ISL_1305323, EPI_ISL_1305324, EPI_ISL_1305325, EPI_ISL_1305326, EPI_ISL_1305327, EPI_ISL_1305328, EPI_ISL_1305329, EPI_ISL_1305330, EPI_ISL_1305331, EPI_ISL_1305332, EPI_ISL_1305333, EPI_ISL_1305334, EPI_ISL_1305335, EPI_ISL_1305336, EPI_ISL_1305337, EPI_ISL_1305338, EPI_ISL_1305339, EPI_ISL_1305340, EPI_ISL_1305341, EPI_ISL_1305342, EPI_ISL_1305343, EPI_ISL_1305344, EPI_ISL_1305345, EPI_ISL_1305346, EPI_ISL_1305347, EPI_ISL_1305348, EPI_ISL_1305349, EPI_ISL_1305350, EPI_ISL_1305351, EPI_ISL_1305352, EPI_ISL_1305353, EPI_ISL_1305354, EPI_ISL_1305355, EPI_ISL_1305356, EPI_ISL_1305357, EPI_ISL_1305358, EPI_ISL_1305359, EPI_ISL_1305360, EPI_ISL_1305361, EPI_ISL_1305362, EPI_ISL_1305363, EPI_ISL_1305364, EPI_ISL_1305365, EPI_ISL_1305366, EPI_ISL_1305367, EPI_ISL_1305368, EPI_ISL_1305369, EPI_ISL_1305370, EPI_ISL_1305371, EPI_ISL_1305372, EPI_ISL_1305373, EPI_ISL_1305374, EPI_ISL_1305375, EPI_ISL_1305376, EPI_ISL_1305377, EPI_ISL_1305378, EPI_ISL_1305379, EPI_ISL_1305380, EPI_ISL_1305381, EPI_ISL_1305382, EPI_ISL_1305383, EPI_ISL_1305384, EPI_ISL_1305385, EPI_ISL_1305386, EPI_ISL_1305387, EPI_ISL_1305388, EPI_ISL_1305389, EPI_ISL_1305390, EPI_ISL_1305391, EPI_ISL_1305392, EPI_ISL_1305393, EPI_ISL_1305394, EPI_ISL_1305395, EPI_ISL_1305396, EPI_ISL_1305397, EPI_ISL_1305398, EPI_ISL_1305399, EPI_ISL_1305400, EPI_ISL_1305401, EPI_ISL_1305402, EPI_ISL_1305403, EPI_ISL_1305404, EPI_ISL_1305405, EPI_ISL_1305406, EPI_ISL_1305407, EPI_ISL_1305408, EPI_ISL_1305409, EPI_ISL_1305410, EPI_ISL_1305411, EPI_ISL_1305412, EPI_ISL_1305413, EPI_ISL_1305414, EPI_ISL_1305415, EPI_ISL_1305416, EPI_ISL_1305417, EPI_ISL_1305418, EPI_ISL_1305419, EPI_ISL_1305420, EPI_ISL_1305421, EPI_ISL_1305422, EPI_ISL_1305423, EPI_ISL_1305424, EPI_ISL_1305425, EPI_ISL_1305426, EPI_ISL_1305427, EPI_ISL_1305428, EPI_ISL_1305429, EPI_ISL_1305430, EPI_ISL_1305431, EPI_ISL_1305432, EPI_ISL_1305433, EPI_ISL_1305434, EPI_ISL_1305435, EPI_ISL_1305436, EPI_ISL_1305437, EPI_ISL_1305438, EPI_ISL_1305439, EPI_ISL_1305440, EPI_ISL_1305441, EPI_ISL_1305442, EPI_ISL_1305443, EPI_ISL_1305444, EPI_ISL_1305445, EPI_ISL_1305446, EPI_ISL_1305447, EPI_ISL_1305448, EPI_ISL_1305449, EPI_ISL_1305450, EPI_ISL_1305451, EPI_ISL_1305452, EPI_ISL_1305453, EPI_ISL_1305454, EPI_ISL_1305455, EPI_ISL_1305456, EPI_ISL_1305457, EPI_ISL_1305458, EPI_ISL_1305459, EPI_ISL_1305460, EPI_ISL_1305461, EPI_ISL_1305462, EPI_ISL_1305463, EPI_ISL_1305464, EPI_ISL_1305465, EPI_ISL_1305466, EPI_ISL_1305467, EPI_ISL_1305468, EPI_ISL_1305469, EPI_ISL_1305470, EPI_ISL_1305471, EPI_ISL_1305472, EPI_ISL_1305473, EPI_ISL_1305474, EPI_ISL_1305475, EPI_ISL_1305476, EPI_ISL_1305477, EPI_ISL_1305478, EPI_ISL_1305479, EPI_ISL_1305480, EPI_ISL_1305481, EPI_ISL_1305482, EPI_ISL_1305483, EPI_ISL_1305484, EPI_ISL_1305485, EPI_ISL_1305486, EPI_ISL_1305487, EPI_ISL_1305488, EPI_ISL_1305489, EPI_ISL_1305490, EPI_ISL_1305491, EPI_ISL_1305492, EPI_ISL_1305493, EPI_ISL_1305494, EPI_ISL_1305495, EPI_ISL_1305496, EPI_ISL_1305497, EPI_ISL_1305498, EPI_ISL_1305499, EPI_ISL_1305500, EPI_ISL_1305501, EPI_ISL_1305502, EPI_ISL_1305503, EPI_ISL_1305504, EPI_ISL_1305505, EPI_ISL_1305506, EPI_ISL_1305507, EPI_ISL_1305508, EPI_ISL_1305509, EPI_ISL_1305510, EPI_ISL_1305511, EPI_ISL_1305512, EPI_ISL_1305513, EPI_ISL_1305514, EPI_ISL_1305515, EPI_ISL_1305516, EPI_ISL_1305517, EPI_ISL_1305518, EPI_ISL_1305519, EPI_ISL_1305520, EPI_ISL_1305521, EPI_ISL_1305522, EPI_ISL_1305523, EPI_ISL_1305524, EPI_ISL_1305525, EPI_ISL_1305526, EPI_ISL_1305527, EPI_ISL_1305528, EPI_ISL_1305529, EPI_ISL_1305530, EPI_ISL_1305531, EPI_ISL_1305532, EPI_ISL_1305533, EPI_ISL_1305534, EPI_ISL_1305535, EPI_ISL_1305536, EPI_ISL_1305537, EPI_ISL_1305538, EPI_ISL_1305539, EPI_ISL_1305540, EPI_ISL_1305541, EPI_ISL_1305542, EPI_ISL_1305543, EPI_ISL_1305544, EPI_ISL_1305545, EPI_ISL_1305546, EPI_ISL_1305547, EPI_ISL_1305548, EPI_ISL_1305549, EPI_ISL_1305550, EPI_ISL_1305551, EPI_ISL_1305552, EPI_ISL_1305553, EPI_ISL_1305554, EPI_ISL_1305555, EPI_ISL_1305556, EPI_ISL_1305557, EPI_ISL_1305558, EPI_ISL_1305559, EPI_ISL_1305560, EPI_ISL_1305561, EPI_ISL_1305562, EPI_ISL_1305563, EPI_ISL_1305564, EPI_ISL_1305565, EPI_ISL_1305566, EPI_ISL_1305567, EPI_ISL_1305568, EPI_ISL_1305569, EPI_ISL_1305570, EPI_ISL_1305571, EPI_ISL_1305572, EPI_ISL_1305573, EPI_ISL_1305574, EPI_ISL_1305575, EPI_ISL_1305576, EPI_ISL_1305577, EPI_ISL_1305578, EPI_ISL_1305579, EPI_ISL_1305580, EPI_ISL_1305581, EPI_ISL_1305582, EPI_ISL_1305583, EPI_ISL_1305584, EPI_ISL_1305585, EPI_ISL_1305586, EPI_ISL_1305587, EPI_ISL_1305588, EPI_ISL_1305589, EPI_ISL_1305590, EPI_ISL_1305591, EPI_ISL_1305592, EPI_ISL_1305593, EPI_ISL_1305594, EPI_ISL_1305595, EPI_ISL_1305596, EPI_ISL_1305597, EPI_ISL_1305598, EPI_ISL_1305599, EPI_ISL_1305600, EPI_ISL_1305601, EPI_ISL_1305602, EPI_ISL_1305603, EPI_ISL_1305604, EPI_ISL_1305605, EPI_ISL_1305606, EPI_ISL_1305607, EPI_ISL_1305608, EPI_ISL_1305609, EPI_ISL_1305610, EPI_ISL_1305611, EPI_ISL_1305612, EPI_ISL_1305613, EPI_ISL_1305614, EPI_ISL_1305615, EPI_ISL_1305616, EPI_ISL_1305617, EPI_ISL_1305618, EPI_ISL_1305619, EPI_ISL_1305620, EPI_ISL_1305621, EPI_ISL_1305622, EPI_ISL_1305623, EPI_ISL_1305624, EPI_ISL_1305625, EPI_ISL_1305626, EPI_ISL_1305627, EPI_ISL_1305628, EPI_ISL_1305629, EPI_ISL_1305630, EPI_ISL_1305631, EPI_ISL_1305632, EPI_ISL_1305633, EPI_ISL_1305634, EPI_ISL_1305635, EPI_ISL_1305636, EPI_ISL_1305637, EPI_ISL_1305638, EPI_ISL_1305639, EPI_ISL_1305640, EPI_ISL_1305641, EPI_ISL_1305642, EPI_ISL_1305643, EPI_ISL_1305644, EPI_ISL_1305645, EPI_ISL_1305646, EPI_ISL_1305647, EPI_ISL_1305648, EPI_ISL_1305649, EPI_ISL_1305650, EPI_ISL_1305651, EPI_ISL_1305652, EPI_ISL_1305653, EPI_ISL_1305654, EPI_ISL_1305655, EPI_ISL_1305656, EPI_ISL_1305657, EPI_ISL_1305658, EPI_ISL_1305659, EPI_ISL_1305660, EPI_ISL_1305661, EPI_ISL_1305662, EPI_ISL_1305663, EPI_ISL_1305664, EPI_ISL_1305665, EPI_ISL_1305666, EPI_ISL_1305667, EPI_ISL_1305668, EPI_ISL_1305669, EPI_ISL_1305670, EPI_ISL_1305671, EPI_ISL_1305672, EPI_ISL_1305673, EPI_ISL_1305674, EPI_ISL_1305675, EPI_ISL_1305676, EPI_ISL_1305677, EPI_ISL_1305678, EPI_ISL_1305679, EPI_ISL_1305680, EPI_ISL_1305681, EPI_ISL_1305682, EPI_ISL_1305683, EPI_ISL_1305684, EPI_ISL_1305685, EPI_ISL_1305686, EPI_ISL_1305687, EPI_ISL_1305688, EPI_ISL_1305689, EPI_ISL_1305690, EPI_ISL_1305691, EPI_ISL_1305692, EPI_ISL_1305693, EPI_ISL_1305694, EPI_ISL_1305695, EPI_ISL_1305696, EPI_ISL_1305697, EPI_ISL_1305698, EPI_ISL_1305699, EPI_ISL_1305700, EPI_ISL_1305701, EPI_ISL_1305702, EPI_ISL_1305703, EPI_ISL_1305704, EPI_ISL_1305705, EPI_ISL_1305706, EPI_ISL_1305707, EPI_ISL_1305708, EPI_ISL_1305709, EPI_ISL_1305710, EPI_ISL_1305711, EPI_ISL_1305712, EPI_ISL_1305713, EPI_ISL_1305714, EPI_ISL_1305715, EPI_ISL_1305716, EPI_ISL_1305717, EPI_ISL_1305718, EPI_ISL_1305719, EPI_ISL_1305720, EPI_ISL_1305721, EPI_ISL_1305722, EPI_ISL_1305723, EPI_ISL_1305724, EPI_ISL_1305725, EPI_ISL_1305726, EPI_ISL_1305727, EPI_ISL_1305728, EPI_ISL_1305729, EPI_ISL_1305730, EPI_ISL_1305731, EPI_ISL_1305732, EPI_ISL_1305733, EPI_ISL_1305734, EPI_ISL_1305735, EPI_ISL_1305736, EPI_ISL_1305737, EPI_ISL_1305738, EPI_ISL_1305739, EPI_ISL_1305740, EPI_ISL_1305741, EPI_ISL_1305742, EPI_ISL_1305743, EPI_ISL_1305744, EPI_ISL_1305745, EPI_ISL_1305746, EPI_ISL_1305747, EPI_ISL_1305748, EPI_ISL_1305749, EPI_ISL_1305750, EPI_ISL_1305751, EPI_ISL_1305752, EPI_ISL_1305753, EPI_ISL_1305754, EPI_ISL_1305755, EPI_ISL_1305756, EPI_ISL_1305757, EPI_ISL_1305758, EPI_ISL_1305759, EPI_ISL_1305760, EPI_ISL_1305761, EPI_ISL_1305762, EPI_ISL_1305763, EPI_ISL_1305764, EPI_ISL_1305765, EPI_ISL_1305766, EPI_ISL_1305767, EPI_ISL_1305768, EPI_ISL_1305769, EPI_ISL_1305770, EPI_ISL_1305771, EPI_ISL_1305772, EPI_ISL_784184, EPI_ISL_784185, EPI_ISL_784186, EPI_ISL_784187, EPI_ISL_783574, EPI_ISL_784188, EPI_ISL_784189, EPI_ISL_784190, EPI_ISL_784191, EPI_ISL_784192, EPI_ISL_1203654, EPI_ISL_784193, EPI_ISL_784194, EPI_ISL_783581, EPI_ISL_784195, EPI_ISL_1203655, EPI_ISL_784196, EPI_ISL_784197, EPI_ISL_784198, EPI_ISL_784199, EPI_ISL_784200, EPI_ISL_784201, EPI_ISL_784202, EPI_ISL_783575, EPI_ISL_784203, EPI_ISL_784204, EPI_ISL_784205, EPI_ISL_1203656, EPI_ISL_784206, EPI_ISL_784207, EPI_ISL_784208, EPI_ISL_784209, EPI_ISL_784210, EPI_ISL_784211, EPI_ISL_784212, EPI_ISL_784213, EPI_ISL_1203657, EPI_ISL_784214, EPI_ISL_784215, EPI_ISL_784216, EPI_ISL_784217, EPI_ISL_784218, EPI_ISL_784219, EPI_ISL_784220, EPI_ISL_784221, EPI_ISL_784222, EPI_ISL_784223, EPI_ISL_784224, EPI_ISL_783590, EPI_ISL_784225, EPI_ISL_1203658, EPI_ISL_784226, EPI_ISL_784227, EPI_ISL_784228, EPI_ISL_784229, EPI_ISL_784230, EPI_ISL_784231, EPI_ISL_783570, EPI_ISL_1203659, EPI_ISL_784232, EPI_ISL_1203660, EPI_ISL_784233, EPI_ISL_784234, EPI_ISL_783582, EPI_ISL_784235, EPI_ISL_784236, EPI_ISL_784237, EPI_ISL_784238, EPI_ISL_784239, EPI_ISL_784240, EPI_ISL_784241, EPI_ISL_784242, EPI_ISL_783593, EPI_ISL_784243, EPI_ISL_1203661, EPI_ISL_784244, EPI_ISL_784245, EPI_ISL_784246, EPI_ISL_784247, EPI_ISL_783559, EPI_ISL_784248, EPI_ISL_784249, EPI_ISL_784250, EPI_ISL_783555, EPI_ISL_783558, EPI_ISL_784251, EPI_ISL_784252, EPI_ISL_784253, EPI_ISL_784254, EPI_ISL_784255, EPI_ISL_784256, EPI_ISL_783583, EPI_ISL_783585, EPI_ISL_784257, EPI_ISL_784258, EPI_ISL_783556, EPI_ISL_784259, EPI_ISL_784260, EPI_ISL_784261, EPI_ISL_784262, EPI_ISL_784263, EPI_ISL_784264, EPI_ISL_784265, EPI_ISL_784266, EPI_ISL_784267, EPI_ISL_784268, EPI_ISL_1203662, EPI_ISL_783591, EPI_ISL_784269, EPI_ISL_784270, EPI_ISL_784271, EPI_ISL_784272, EPI_ISL_784273, EPI_ISL_784274, EPI_ISL_784275, EPI_ISL_784276, EPI_ISL_784277, EPI_ISL_784278, EPI_ISL_784279, EPI_ISL_1203663, EPI_ISL_783592, EPI_ISL_1203664, EPI_ISL_784280, EPI_ISL_784281, EPI_ISL_784282, EPI_ISL_784283, EPI_ISL_784284, EPI_ISL_784285, EPI_ISL_784286, EPI_ISL_1203665, EPI_ISL_784287, EPI_ISL_783554, EPI_ISL_784288, EPI_ISL_784289, EPI_ISL_784290, EPI_ISL_784291, EPI_ISL_784292, EPI_ISL_784293, EPI_ISL_784294, EPI_ISL_784295, EPI_ISL_784296, EPI_ISL_1203666, EPI_ISL_784297, EPI_ISL_1203667, EPI_ISL_784298, EPI_ISL_783584, EPI_ISL_1203668, EPI_ISL_784299, EPI_ISL_784300, EPI_ISL_1203669, EPI_ISL_784301, EPI_ISL_784302, EPI_ISL_784303, EPI_ISL_784304, EPI_ISL_784305, EPI_ISL_784306, EPI_ISL_1203670, EPI_ISL_784307, EPI_ISL_784308, EPI_ISL_783539, EPI_ISL_784309, EPI_ISL_784310, EPI_ISL_784311, EPI_ISL_784312, EPI_ISL_784313, EPI_ISL_1203671, EPI_ISL_784314, EPI_ISL_783586, EPI_ISL_784315, EPI_ISL_784316, EPI_ISL_784317, EPI_ISL_784318, EPI_ISL_784319, EPI_ISL_784320, EPI_ISL_783572, EPI_ISL_1203672, EPI_ISL_784321, EPI_ISL_784322, EPI_ISL_784323, EPI_ISL_784324, EPI_ISL_784325, EPI_ISL_784326, EPI_ISL_784327, EPI_ISL_1203673, EPI_ISL_784328, EPI_ISL_784329, EPI_ISL_784330, EPI_ISL_1203674, EPI_ISL_784331, EPI_ISL_784332, EPI_ISL_784333, EPI_ISL_784334, EPI_ISL_783587, EPI_ISL_784335, EPI_ISL_784336, EPI_ISL_784337, EPI_ISL_784338, EPI_ISL_784339, EPI_ISL_784340, EPI_ISL_1203675, EPI_ISL_784341, EPI_ISL_1203676, EPI_ISL_784342, EPI_ISL_783536, EPI_ISL_784343, EPI_ISL_784344, EPI_ISL_784345, EPI_ISL_1203677, EPI_ISL_784346, EPI_ISL_783578, EPI_ISL_784347, EPI_ISL_784348, EPI_ISL_783573, EPI_ISL_784349, EPI_ISL_1203678, EPI_ISL_784350, EPI_ISL_784351, EPI_ISL_784352, EPI_ISL_784353, EPI_ISL_1203679, EPI_ISL_784354, EPI_ISL_783542, EPI_ISL_783541, EPI_ISL_784355, EPI_ISL_784356, EPI_ISL_783576, EPI_ISL_784357, EPI_ISL_784358, EPI_ISL_783567, EPI_ISL_784359, EPI_ISL_784360, EPI_ISL_784361, EPI_ISL_784362, EPI_ISL_784363, EPI_ISL_783577, EPI_ISL_784364, EPI_ISL_784365, EPI_ISL_784366, EPI_ISL_783588, EPI_ISL_784367, EPI_ISL_784368, EPI_ISL_784369, EPI_ISL_784370, EPI_ISL_1203680, EPI_ISL_784371, EPI_ISL_784372, EPI_ISL_784373, EPI_ISL_784374, EPI_ISL_1203681, EPI_ISL_784375, EPI_ISL_783579, EPI_ISL_1203682, EPI_ISL_784376, EPI_ISL_784377, EPI_ISL_784378, EPI_ISL_783589, EPI_ISL_784379, EPI_ISL_1203683, EPI_ISL_784380, EPI_ISL_784381, EPI_ISL_784382, EPI_ISL_1203684, EPI_ISL_784383, EPI_ISL_784384, EPI_ISL_784385, EPI_ISL_784386, EPI_ISL_784387, EPI_ISL_784388, EPI_ISL_784389, EPI_ISL_784390, EPI_ISL_784391, EPI_ISL_1203685, EPI_ISL_784392, EPI_ISL_784393, EPI_ISL_784394, EPI_ISL_784395, EPI_ISL_784396, EPI_ISL_1203686, EPI_ISL_1203687, EPI_ISL_783557, EPI_ISL_784397, EPI_ISL_780563, EPI_ISL_780564, EPI_ISL_780565, EPI_ISL_780566, EPI_ISL_780555, EPI_ISL_780567, EPI_ISL_780471, EPI_ISL_780568, EPI_ISL_1203688, EPI_ISL_780569, EPI_ISL_780570, EPI_ISL_780571, EPI_ISL_1203689, EPI_ISL_780572, EPI_ISL_780573, EPI_ISL_780574, EPI_ISL_780575, EPI_ISL_780576, EPI_ISL_780577, EPI_ISL_780578, EPI_ISL_780579, EPI_ISL_780580, EPI_ISL_780528, EPI_ISL_780581, EPI_ISL_780582, EPI_ISL_780466, EPI_ISL_780583, EPI_ISL_1203690, EPI_ISL_780437, EPI_ISL_780584, EPI_ISL_780585, EPI_ISL_780586, EPI_ISL_780587, EPI_ISL_1203691, EPI_ISL_780434, EPI_ISL_1203692, EPI_ISL_780588, EPI_ISL_780589, EPI_ISL_780590, EPI_ISL_780591, EPI_ISL_1203693, EPI_ISL_780592, EPI_ISL_780462, EPI_ISL_780593, EPI_ISL_1203694, EPI_ISL_780594, EPI_ISL_780595, EPI_ISL_780428, EPI_ISL_780596, EPI_ISL_780597, EPI_ISL_780457, EPI_ISL_1203695, EPI_ISL_780598, EPI_ISL_780458, EPI_ISL_780463, EPI_ISL_780599, EPI_ISL_780600, EPI_ISL_780601, EPI_ISL_780430, EPI_ISL_780435, EPI_ISL_780494, EPI_ISL_1203696, EPI_ISL_780602, EPI_ISL_780603, EPI_ISL_780604, EPI_ISL_780605, EPI_ISL_780606, EPI_ISL_780607, EPI_ISL_780608, EPI_ISL_780609, EPI_ISL_780610, EPI_ISL_780611, EPI_ISL_780612, EPI_ISL_1203697, EPI_ISL_780613, EPI_ISL_780614, EPI_ISL_780615, EPI_ISL_780616, EPI_ISL_780617, EPI_ISL_780523, EPI_ISL_780618, EPI_ISL_780619, EPI_ISL_780620, EPI_ISL_780459, EPI_ISL_780442, EPI_ISL_780464, EPI_ISL_780621, EPI_ISL_780622, EPI_ISL_780623, EPI_ISL_780624, EPI_ISL_780438, EPI_ISL_780512, EPI_ISL_780625, EPI_ISL_780626, EPI_ISL_780472, EPI_ISL_780627, EPI_ISL_780628, EPI_ISL_780473, EPI_ISL_780629, EPI_ISL_780630, EPI_ISL_780483, EPI_ISL_780631, EPI_ISL_1203698, EPI_ISL_780632, EPI_ISL_780633, EPI_ISL_780634, EPI_ISL_780635, EPI_ISL_1203699, EPI_ISL_780532, EPI_ISL_1203700, EPI_ISL_780475, EPI_ISL_1203701, EPI_ISL_780533, EPI_ISL_780636, EPI_ISL_780637, EPI_ISL_1203702, EPI_ISL_780638, EPI_ISL_780639, EPI_ISL_780640, EPI_ISL_1203703, EPI_ISL_780641, EPI_ISL_780642, EPI_ISL_780643, EPI_ISL_780644, EPI_ISL_780645, EPI_ISL_780455, EPI_ISL_780536, EPI_ISL_780646, EPI_ISL_780647, EPI_ISL_1203704, EPI_ISL_780648, EPI_ISL_780649, EPI_ISL_780650, EPI_ISL_780513, EPI_ISL_780651, EPI_ISL_780652, EPI_ISL_780653, EPI_ISL_780654, EPI_ISL_780655, EPI_ISL_1203705, EPI_ISL_780656, EPI_ISL_780548, EPI_ISL_780657, EPI_ISL_1203706, EPI_ISL_780658, EPI_ISL_780659, EPI_ISL_780660, EPI_ISL_1203707, EPI_ISL_1203708, EPI_ISL_780661, EPI_ISL_1203709, EPI_ISL_780662, EPI_ISL_1203710, EPI_ISL_780663, EPI_ISL_780664, EPI_ISL_780429, EPI_ISL_780665, EPI_ISL_780666, EPI_ISL_780667, EPI_ISL_780668, EPI_ISL_780669, EPI_ISL_780671, EPI_ISL_780672, EPI_ISL_780673, EPI_ISL_780460, EPI_ISL_780674, EPI_ISL_780675, EPI_ISL_780451, EPI_ISL_780676, EPI_ISL_780677, EPI_ISL_780678, EPI_ISL_780679, EPI_ISL_780680, EPI_ISL_780681, EPI_ISL_780682, EPI_ISL_780683, EPI_ISL_780684, EPI_ISL_780685, EPI_ISL_780495, EPI_ISL_780686, EPI_ISL_780687, EPI_ISL_1203711, EPI_ISL_780688, EPI_ISL_780689, EPI_ISL_780690, EPI_ISL_780481, EPI_ISL_780691, EPI_ISL_780692, EPI_ISL_780693, EPI_ISL_780694, EPI_ISL_780439, EPI_ISL_780695, EPI_ISL_780696, EPI_ISL_780524, EPI_ISL_780697, EPI_ISL_1203712, EPI_ISL_780698, EPI_ISL_780699, EPI_ISL_780700, EPI_ISL_780701, EPI_ISL_780702, EPI_ISL_780514, EPI_ISL_780703, EPI_ISL_780704, EPI_ISL_780705, EPI_ISL_780706, EPI_ISL_780707, EPI_ISL_780708, EPI_ISL_1203713, EPI_ISL_1203714, EPI_ISL_780709, EPI_ISL_780710, EPI_ISL_780711, EPI_ISL_1203715, EPI_ISL_780712, EPI_ISL_780713, EPI_ISL_780714, EPI_ISL_780715, EPI_ISL_1203716, EPI_ISL_780716, EPI_ISL_780717, EPI_ISL_780718, EPI_ISL_780549, EPI_ISL_780719, EPI_ISL_780720, EPI_ISL_780721, EPI_ISL_780722, EPI_ISL_780723, EPI_ISL_780449, EPI_ISL_780724, EPI_ISL_780496, EPI_ISL_780725, EPI_ISL_780726, EPI_ISL_780491, EPI_ISL_780727, EPI_ISL_780728, EPI_ISL_780729, EPI_ISL_780730, EPI_ISL_780731, EPI_ISL_1203717, EPI_ISL_1203718, EPI_ISL_780732, EPI_ISL_780733, EPI_ISL_780734, EPI_ISL_780537, EPI_ISL_780735, EPI_ISL_780736, EPI_ISL_780497, EPI_ISL_780737, EPI_ISL_780441, EPI_ISL_1203719, EPI_ISL_780738, EPI_ISL_1203720, EPI_ISL_780739, EPI_ISL_780740, EPI_ISL_780741, EPI_ISL_780742, EPI_ISL_780743, EPI_ISL_780744, EPI_ISL_1203721, EPI_ISL_780745, EPI_ISL_1203722, EPI_ISL_1203723, EPI_ISL_780746, EPI_ISL_780747, EPI_ISL_780498, EPI_ISL_780748, EPI_ISL_780749, EPI_ISL_780750, EPI_ISL_780751, EPI_ISL_780752, EPI_ISL_780753, EPI_ISL_780754, EPI_ISL_780755, EPI_ISL_780756, EPI_ISL_780757, EPI_ISL_780758, EPI_ISL_780759, EPI_ISL_780760, EPI_ISL_780761, EPI_ISL_780762, EPI_ISL_780763, EPI_ISL_780764, EPI_ISL_1203724, EPI_ISL_780765, EPI_ISL_780766, EPI_ISL_780767, EPI_ISL_780499, EPI_ISL_780768, EPI_ISL_780769, EPI_ISL_780492, EPI_ISL_780538, EPI_ISL_780770, EPI_ISL_780771, EPI_ISL_780772, EPI_ISL_780773, EPI_ISL_1203725, EPI_ISL_780774, EPI_ISL_780775, EPI_ISL_780776, EPI_ISL_780777, EPI_ISL_780778, EPI_ISL_780444, EPI_ISL_780779, EPI_ISL_780780, EPI_ISL_780781, EPI_ISL_780782, EPI_ISL_780783, EPI_ISL_1203726, EPI_ISL_780550, EPI_ISL_780784, EPI_ISL_780785, EPI_ISL_780786, EPI_ISL_780787, EPI_ISL_780788, EPI_ISL_780789, EPI_ISL_1203727, EPI_ISL_780790, EPI_ISL_780791, EPI_ISL_780792, EPI_ISL_780515, EPI_ISL_780793, EPI_ISL_780794, EPI_ISL_780795, EPI_ISL_780796, EPI_ISL_780529, EPI_ISL_780797, EPI_ISL_780798, EPI_ISL_780443, EPI_ISL_780799, EPI_ISL_1203728, EPI_ISL_780800, EPI_ISL_780534, EPI_ISL_780801, EPI_ISL_780802, EPI_ISL_780558, EPI_ISL_1203729, EPI_ISL_780487, EPI_ISL_1203730, EPI_ISL_780445, EPI_ISL_780803, EPI_ISL_780804, EPI_ISL_780500, EPI_ISL_780805, EPI_ISL_780806, EPI_ISL_780807, EPI_ISL_780808, EPI_ISL_780809, EPI_ISL_780810, EPI_ISL_780811, EPI_ISL_780812, EPI_ISL_780813, EPI_ISL_780814, EPI_ISL_780559, EPI_ISL_780815, EPI_ISL_1203731, EPI_ISL_780816, EPI_ISL_780817, EPI_ISL_780818, EPI_ISL_780819, EPI_ISL_780820, EPI_ISL_780821, EPI_ISL_780822, EPI_ISL_1203732, EPI_ISL_780823, EPI_ISL_780824, EPI_ISL_780825, EPI_ISL_780826, EPI_ISL_780827, EPI_ISL_780828, EPI_ISL_1203733, EPI_ISL_780829, EPI_ISL_780830, EPI_ISL_780831, EPI_ISL_1203734, EPI_ISL_780832, EPI_ISL_780833, EPI_ISL_780834, EPI_ISL_780835, EPI_ISL_780530, EPI_ISL_1203735, EPI_ISL_780836, EPI_ISL_780837, EPI_ISL_780838, EPI_ISL_780839, EPI_ISL_780840, EPI_ISL_780841, EPI_ISL_780842, EPI_ISL_780843, EPI_ISL_780844, EPI_ISL_780845, EPI_ISL_780516, EPI_ISL_780846, EPI_ISL_780847, EPI_ISL_780848, EPI_ISL_780849, EPI_ISL_780850, EPI_ISL_780851, EPI_ISL_780852, EPI_ISL_780509, EPI_ISL_780853, EPI_ISL_1203736, EPI_ISL_1203737, EPI_ISL_780854, EPI_ISL_1203738, EPI_ISL_780855, EPI_ISL_780856, EPI_ISL_780857, EPI_ISL_780858, EPI_ISL_780859, EPI_ISL_780860, EPI_ISL_780861, EPI_ISL_780862, EPI_ISL_1203739, EPI_ISL_780863, EPI_ISL_1203740, EPI_ISL_780433, EPI_ISL_780864, EPI_ISL_780865, EPI_ISL_780866, EPI_ISL_780867, EPI_ISL_780868, EPI_ISL_780506, EPI_ISL_780869, EPI_ISL_780870, EPI_ISL_1203741, EPI_ISL_780871, EPI_ISL_1203742, EPI_ISL_780872, EPI_ISL_780873, EPI_ISL_780874, EPI_ISL_780875, EPI_ISL_1203743, EPI_ISL_780478, EPI_ISL_780876, EPI_ISL_780432, EPI_ISL_780877, EPI_ISL_780878, EPI_ISL_780879, EPI_ISL_780880, EPI_ISL_780881, EPI_ISL_780882, EPI_ISL_780501, EPI_ISL_780883, EPI_ISL_780884, EPI_ISL_780885, EPI_ISL_780886, EPI_ISL_1203744, EPI_ISL_780887, EPI_ISL_780888, EPI_ISL_780889, EPI_ISL_780890, EPI_ISL_780891, EPI_ISL_780892, EPI_ISL_780893, EPI_ISL_780894, EPI_ISL_780895, EPI_ISL_780896, EPI_ISL_780897, EPI_ISL_780898, EPI_ISL_780899, EPI_ISL_780900, EPI_ISL_780547, EPI_ISL_1203745, EPI_ISL_780901, EPI_ISL_780902, EPI_ISL_780903, EPI_ISL_1203746, EPI_ISL_780904, EPI_ISL_780905, EPI_ISL_780906, EPI_ISL_780907, EPI_ISL_780908, EPI_ISL_780909, EPI_ISL_780910, EPI_ISL_1203747, EPI_ISL_780911, EPI_ISL_780912, EPI_ISL_780913, EPI_ISL_780914, EPI_ISL_780915, EPI_ISL_780916, EPI_ISL_780522, EPI_ISL_780917, EPI_ISL_780918, EPI_ISL_780919, EPI_ISL_780920, EPI_ISL_1203748, EPI_ISL_780452, EPI_ISL_780921, EPI_ISL_780922, EPI_ISL_1203749, EPI_ISL_780923, EPI_ISL_1203750, EPI_ISL_780924, EPI_ISL_780925, EPI_ISL_780436, EPI_ISL_780482, EPI_ISL_780926, EPI_ISL_780927, EPI_ISL_780488, EPI_ISL_780507, EPI_ISL_780928, EPI_ISL_780929, EPI_ISL_780539, EPI_ISL_780930, EPI_ISL_780931, EPI_ISL_780551, EPI_ISL_780932, EPI_ISL_780933, EPI_ISL_1203751, EPI_ISL_780934, EPI_ISL_780935, EPI_ISL_1203752, EPI_ISL_780936, EPI_ISL_780937, EPI_ISL_780938, EPI_ISL_780502, EPI_ISL_780939, EPI_ISL_780940, EPI_ISL_1203753, EPI_ISL_780941, EPI_ISL_780942, EPI_ISL_780943, EPI_ISL_780944, EPI_ISL_780945, EPI_ISL_780946, EPI_ISL_1203754, EPI_ISL_780947, EPI_ISL_780948, EPI_ISL_780949, EPI_ISL_780531, EPI_ISL_780950, EPI_ISL_780951, EPI_ISL_780952, EPI_ISL_1203755, EPI_ISL_780953, EPI_ISL_780954, EPI_ISL_780955, EPI_ISL_780956, EPI_ISL_780957, EPI_ISL_780958, EPI_ISL_1203756, EPI_ISL_780485, EPI_ISL_780517, EPI_ISL_780453, EPI_ISL_780959, EPI_ISL_780960, EPI_ISL_780961, EPI_ISL_780962, EPI_ISL_780468, EPI_ISL_780963, EPI_ISL_780964, EPI_ISL_780965, EPI_ISL_780540, EPI_ISL_780966, EPI_ISL_780967, EPI_ISL_780968, EPI_ISL_780969, EPI_ISL_780970, EPI_ISL_780446, EPI_ISL_780971, EPI_ISL_780972, EPI_ISL_780973, EPI_ISL_1203757, EPI_ISL_780974, EPI_ISL_780975, EPI_ISL_780976, EPI_ISL_1203758, EPI_ISL_780525, EPI_ISL_780977, EPI_ISL_780535, EPI_ISL_780431, EPI_ISL_780978, EPI_ISL_780979, EPI_ISL_780980, EPI_ISL_780981, EPI_ISL_780982, EPI_ISL_780983, EPI_ISL_780556, EPI_ISL_1203759, EPI_ISL_780984, EPI_ISL_780985, EPI_ISL_780986, EPI_ISL_780987, EPI_ISL_780988, EPI_ISL_1203760, EPI_ISL_780989, EPI_ISL_780990, EPI_ISL_780991, EPI_ISL_1203761, EPI_ISL_1203762, EPI_ISL_780992, EPI_ISL_780993, EPI_ISL_780994, EPI_ISL_780995, EPI_ISL_780996, EPI_ISL_780997, EPI_ISL_780998, EPI_ISL_1203763, EPI_ISL_780999, EPI_ISL_780476, EPI_ISL_781000, EPI_ISL_781001, EPI_ISL_781002, EPI_ISL_780510, EPI_ISL_780461, EPI_ISL_780450, EPI_ISL_781003, EPI_ISL_780454, EPI_ISL_1203764, EPI_ISL_781004, EPI_ISL_780469, EPI_ISL_781005, EPI_ISL_781006, EPI_ISL_781007, EPI_ISL_781008, EPI_ISL_780518, EPI_ISL_781009, EPI_ISL_781010, EPI_ISL_780552, EPI_ISL_781011, EPI_ISL_781012, EPI_ISL_781013, EPI_ISL_781014, EPI_ISL_780503, EPI_ISL_780560, EPI_ISL_1203765, EPI_ISL_781015, EPI_ISL_781016, EPI_ISL_780489, EPI_ISL_780541, EPI_ISL_780519, EPI_ISL_780465, EPI_ISL_781017, EPI_ISL_781018, EPI_ISL_1203766, EPI_ISL_781019, EPI_ISL_781020, EPI_ISL_781021, EPI_ISL_781022, EPI_ISL_781023, EPI_ISL_780542, EPI_ISL_780546, EPI_ISL_1203767, EPI_ISL_781024, EPI_ISL_781025, EPI_ISL_781026, EPI_ISL_781027, EPI_ISL_780520, EPI_ISL_781028, EPI_ISL_781029, EPI_ISL_781030, EPI_ISL_1203768, EPI_ISL_781031, EPI_ISL_781032, EPI_ISL_781033, EPI_ISL_781034, EPI_ISL_781035, EPI_ISL_781036, EPI_ISL_781037, EPI_ISL_781038, EPI_ISL_781039, EPI_ISL_781040, EPI_ISL_1203769, EPI_ISL_781041, EPI_ISL_781042, EPI_ISL_781043, EPI_ISL_781044, EPI_ISL_781045, EPI_ISL_781046, EPI_ISL_1203770, EPI_ISL_1203771, EPI_ISL_781047, EPI_ISL_1203772, EPI_ISL_781048, EPI_ISL_781049, EPI_ISL_781050, EPI_ISL_781051, EPI_ISL_780504, EPI_ISL_781052, EPI_ISL_781053, EPI_ISL_781054, EPI_ISL_781055, EPI_ISL_1203773, EPI_ISL_781056, EPI_ISL_781057, EPI_ISL_781058, EPI_ISL_781059, EPI_ISL_781060, EPI_ISL_781061, EPI_ISL_1203774, EPI_ISL_780427, EPI_ISL_1203775, EPI_ISL_1203776, EPI_ISL_781062, EPI_ISL_781063, EPI_ISL_781064, EPI_ISL_1203777, EPI_ISL_780511, EPI_ISL_781065, EPI_ISL_781066, EPI_ISL_781067, EPI_ISL_781068, EPI_ISL_781069, EPI_ISL_781070, EPI_ISL_781071, EPI_ISL_1203778, EPI_ISL_781072, EPI_ISL_1203779, EPI_ISL_781073, EPI_ISL_781074, EPI_ISL_781075, EPI_ISL_1203780, EPI_ISL_781076, EPI_ISL_1203781, EPI_ISL_781077, EPI_ISL_780474, EPI_ISL_781078, EPI_ISL_1203782, EPI_ISL_780480, EPI_ISL_781079, EPI_ISL_781080, EPI_ISL_781081, EPI_ISL_781082, EPI_ISL_781083, EPI_ISL_1203783, EPI_ISL_781084, EPI_ISL_781085, EPI_ISL_1203784, EPI_ISL_780490, EPI_ISL_781086, EPI_ISL_781087, EPI_ISL_781088, EPI_ISL_1203785, EPI_ISL_781089, EPI_ISL_780557, EPI_ISL_781090, EPI_ISL_781091, EPI_ISL_781092, EPI_ISL_781093, EPI_ISL_781094, EPI_ISL_1203786, EPI_ISL_781095, EPI_ISL_781096, EPI_ISL_780543, EPI_ISL_781097, EPI_ISL_781098, EPI_ISL_781099, EPI_ISL_781100, EPI_ISL_781101, EPI_ISL_781102, EPI_ISL_781103, EPI_ISL_781104, EPI_ISL_1203787, EPI_ISL_781105, EPI_ISL_780493, EPI_ISL_781106, EPI_ISL_781107, EPI_ISL_781108, EPI_ISL_780467, EPI_ISL_781109, EPI_ISL_780562, EPI_ISL_1203788, EPI_ISL_780484, EPI_ISL_781110, EPI_ISL_781111, EPI_ISL_781112, EPI_ISL_780544, EPI_ISL_781114, EPI_ISL_781115, EPI_ISL_781116, EPI_ISL_781117, EPI_ISL_780505, EPI_ISL_781118, EPI_ISL_781119, EPI_ISL_781120, EPI_ISL_781121, EPI_ISL_781122, EPI_ISL_780470, EPI_ISL_781123, EPI_ISL_1203789, EPI_ISL_1203790, EPI_ISL_781124, EPI_ISL_781125, EPI_ISL_781126, EPI_ISL_781127, EPI_ISL_781128, EPI_ISL_781129, EPI_ISL_781130, EPI_ISL_781131, EPI_ISL_780561, EPI_ISL_780553, EPI_ISL_781132, EPI_ISL_781133, EPI_ISL_781134, EPI_ISL_781135, EPI_ISL_781136, EPI_ISL_781137, EPI_ISL_781138, EPI_ISL_781139, EPI_ISL_1203791, EPI_ISL_781140, EPI_ISL_781141, EPI_ISL_780456, EPI_ISL_1203792, EPI_ISL_781142, EPI_ISL_781143, EPI_ISL_781144, EPI_ISL_781145, EPI_ISL_780479, EPI_ISL_781146, EPI_ISL_1203793, EPI_ISL_781147, EPI_ISL_781148, EPI_ISL_781149, EPI_ISL_781150, EPI_ISL_780440, EPI_ISL_781151, EPI_ISL_781152, EPI_ISL_780527, EPI_ISL_780545, EPI_ISL_780447, EPI_ISL_780526, EPI_ISL_781153, EPI_ISL_781154, EPI_ISL_781155, EPI_ISL_1203794, EPI_ISL_780521, EPI_ISL_781156, EPI_ISL_780477, EPI_ISL_781157, EPI_ISL_781158, EPI_ISL_1203795, EPI_ISL_781159, EPI_ISL_781160, EPI_ISL_781161, EPI_ISL_781162, EPI_ISL_780448, EPI_ISL_781163, EPI_ISL_781164, EPI_ISL_1203796, EPI_ISL_780508, EPI_ISL_781165, EPI_ISL_781166, EPI_ISL_780554, EPI_ISL_781167, EPI_ISL_1203797, EPI_ISL_781168, EPI_ISL_781169, EPI_ISL_1203798, EPI_ISL_781170, EPI_ISL_781171, EPI_ISL_781172, EPI_ISL_1203799, EPI_ISL_781173, EPI_ISL_781174, EPI_ISL_781175, EPI_ISL_781176, EPI_ISL_1203800, EPI_ISL_781177, EPI_ISL_780486, EPI_ISL_1203801, EPI_ISL_780153, EPI_ISL_780144, EPI_ISL_780154, EPI_ISL_780155, EPI_ISL_780121, EPI_ISL_780145, EPI_ISL_780156, EPI_ISL_780157, EPI_ISL_780158, EPI_ISL_780159, EPI_ISL_780160, EPI_ISL_1203802, EPI_ISL_780161, EPI_ISL_780162, EPI_ISL_780136, EPI_ISL_780163, EPI_ISL_780164, EPI_ISL_780148, EPI_ISL_780165, EPI_ISL_780166, EPI_ISL_780167, EPI_ISL_780168, EPI_ISL_780169, EPI_ISL_780170, EPI_ISL_780104, EPI_ISL_780171, EPI_ISL_780128, EPI_ISL_780149, EPI_ISL_780172, EPI_ISL_780173, EPI_ISL_780125, EPI_ISL_780174, EPI_ISL_780175, EPI_ISL_780176, EPI_ISL_780177, EPI_ISL_780178, EPI_ISL_780179, EPI_ISL_780137, EPI_ISL_780180, EPI_ISL_780181, EPI_ISL_780146, EPI_ISL_780182, EPI_ISL_780129, EPI_ISL_780183, EPI_ISL_1203803, EPI_ISL_1203804, EPI_ISL_780184, EPI_ISL_780185, EPI_ISL_780186, EPI_ISL_780187, EPI_ISL_780120, EPI_ISL_780188, EPI_ISL_780151, EPI_ISL_780189, EPI_ISL_1203805, EPI_ISL_780190, EPI_ISL_1203806, EPI_ISL_780191, EPI_ISL_780192, EPI_ISL_780193, EPI_ISL_780194, EPI_ISL_780195, EPI_ISL_1203807, EPI_ISL_780196, EPI_ISL_1203808, EPI_ISL_780197, EPI_ISL_1203809, EPI_ISL_780110, EPI_ISL_780198, EPI_ISL_780199, EPI_ISL_780114, EPI_ISL_780200, EPI_ISL_780201, EPI_ISL_780202, EPI_ISL_780203, EPI_ISL_780204, EPI_ISL_780138, EPI_ISL_780205, EPI_ISL_780206, EPI_ISL_780207, EPI_ISL_780208, EPI_ISL_780119, EPI_ISL_1203810, EPI_ISL_780209, EPI_ISL_780097, EPI_ISL_1203811, EPI_ISL_780210, EPI_ISL_780211, EPI_ISL_780212, EPI_ISL_1203812, EPI_ISL_1203813, EPI_ISL_780213, EPI_ISL_780214, EPI_ISL_780215, EPI_ISL_780216, EPI_ISL_780217, EPI_ISL_780218, EPI_ISL_780219, EPI_ISL_780220, EPI_ISL_780139, EPI_ISL_780221, EPI_ISL_780222, EPI_ISL_780223, EPI_ISL_780224, EPI_ISL_780225, EPI_ISL_780226, EPI_ISL_780140, EPI_ISL_780227, EPI_ISL_780116, EPI_ISL_780228, EPI_ISL_780229, EPI_ISL_780100, EPI_ISL_780098, EPI_ISL_780230, EPI_ISL_780231, EPI_ISL_780232, EPI_ISL_780233, EPI_ISL_780234, EPI_ISL_1203814, EPI_ISL_780235, EPI_ISL_1203815, EPI_ISL_780236, EPI_ISL_780237, EPI_ISL_780238, EPI_ISL_780118, EPI_ISL_780239, EPI_ISL_780124, EPI_ISL_780240, EPI_ISL_780130, EPI_ISL_780241, EPI_ISL_780135, EPI_ISL_780242, EPI_ISL_780243, EPI_ISL_780244, EPI_ISL_780108, EPI_ISL_780245, EPI_ISL_780106, EPI_ISL_780246, EPI_ISL_780247, EPI_ISL_780248, EPI_ISL_780249, EPI_ISL_780250, EPI_ISL_780251, EPI_ISL_780252, EPI_ISL_780143, EPI_ISL_780253, EPI_ISL_780254, EPI_ISL_780152, EPI_ISL_780255, EPI_ISL_780256, EPI_ISL_780257, EPI_ISL_780258, EPI_ISL_780259, EPI_ISL_780260, EPI_ISL_780261, EPI_ISL_780262, EPI_ISL_780263, EPI_ISL_780264, EPI_ISL_780265, EPI_ISL_780266, EPI_ISL_780267, EPI_ISL_780268, EPI_ISL_780269, EPI_ISL_780270, EPI_ISL_780271, EPI_ISL_780272, EPI_ISL_780273, EPI_ISL_780109, EPI_ISL_780274, EPI_ISL_780275, EPI_ISL_780276, EPI_ISL_780277, EPI_ISL_780278, EPI_ISL_780115, EPI_ISL_780279, EPI_ISL_780280, EPI_ISL_780281, EPI_ISL_780105, EPI_ISL_780282, EPI_ISL_780283, EPI_ISL_780284, EPI_ISL_780285, EPI_ISL_780286, EPI_ISL_780287, EPI_ISL_780288, EPI_ISL_780122, EPI_ISL_780289, EPI_ISL_780290, EPI_ISL_780291, EPI_ISL_780292, EPI_ISL_780293, EPI_ISL_780294, EPI_ISL_780295, EPI_ISL_780141, EPI_ISL_780296, EPI_ISL_780297, EPI_ISL_780298, EPI_ISL_780299, EPI_ISL_780107, EPI_ISL_780300, EPI_ISL_780301, EPI_ISL_780302, EPI_ISL_780103, EPI_ISL_780303, EPI_ISL_780304, EPI_ISL_780305, EPI_ISL_780306, EPI_ISL_780131, EPI_ISL_780307, EPI_ISL_780308, EPI_ISL_780309, EPI_ISL_780310, EPI_ISL_780311, EPI_ISL_780312, EPI_ISL_780313, EPI_ISL_780314, EPI_ISL_780099, EPI_ISL_780315, EPI_ISL_780316, EPI_ISL_780117, EPI_ISL_780317, EPI_ISL_780318, EPI_ISL_780319, EPI_ISL_780320, EPI_ISL_780134, EPI_ISL_780321, EPI_ISL_780322, EPI_ISL_780323, EPI_ISL_780324, EPI_ISL_780325, EPI_ISL_780326, EPI_ISL_780327, EPI_ISL_780328, EPI_ISL_780329, EPI_ISL_780330, EPI_ISL_780331, EPI_ISL_780332, EPI_ISL_780333, EPI_ISL_780334, EPI_ISL_780335, EPI_ISL_780336, EPI_ISL_780123, EPI_ISL_780337, EPI_ISL_780338, EPI_ISL_780339, EPI_ISL_780340, EPI_ISL_780341, EPI_ISL_780342, EPI_ISL_780132, EPI_ISL_780343, EPI_ISL_780344, EPI_ISL_780345, EPI_ISL_780142, EPI_ISL_780133, EPI_ISL_780346, EPI_ISL_780347, EPI_ISL_780348, EPI_ISL_780349, EPI_ISL_780350, EPI_ISL_780111, EPI_ISL_780351, EPI_ISL_780352, EPI_ISL_780101, EPI_ISL_780353, EPI_ISL_780354, EPI_ISL_780126, EPI_ISL_780102, EPI_ISL_780355, EPI_ISL_780356, EPI_ISL_780357, EPI_ISL_780358, EPI_ISL_780359, EPI_ISL_780360, EPI_ISL_780127, EPI_ISL_780361, EPI_ISL_780362, EPI_ISL_780363, EPI_ISL_780364, EPI_ISL_780113, EPI_ISL_780365, EPI_ISL_780366, EPI_ISL_780367, EPI_ISL_780368, EPI_ISL_780369, EPI_ISL_780370, EPI_ISL_780371, EPI_ISL_780372, EPI_ISL_780147, EPI_ISL_780373, EPI_ISL_780150, EPI_ISL_780112, EPI_ISL_780374, EPI_ISL_434712, EPI_ISL_434721, EPI_ISL_434805, EPI_ISL_434806, EPI_ISL_434807, EPI_ISL_434808, EPI_ISL_434809, EPI_ISL_434810, EPI_ISL_434811, EPI_ISL_434722, EPI_ISL_434812, EPI_ISL_434813, EPI_ISL_434814, EPI_ISL_434815, EPI_ISL_434816, EPI_ISL_434817, EPI_ISL_434818, EPI_ISL_434819, EPI_ISL_434820, EPI_ISL_434723, EPI_ISL_434821, EPI_ISL_434822, EPI_ISL_434823, EPI_ISL_434824, EPI_ISL_434825, EPI_ISL_434826, EPI_ISL_434827, EPI_ISL_434828, EPI_ISL_434829, EPI_ISL_434830, EPI_ISL_434831, EPI_ISL_434832, EPI_ISL_434833, EPI_ISL_434834, EPI_ISL_434835, EPI_ISL_434836, EPI_ISL_434837, EPI_ISL_434838, EPI_ISL_434724, EPI_ISL_434839, EPI_ISL_434840, EPI_ISL_434841, EPI_ISL_434842, EPI_ISL_434843, EPI_ISL_434844, EPI_ISL_434845, EPI_ISL_434846, EPI_ISL_434847, EPI_ISL_434848, EPI_ISL_434725, EPI_ISL_434849, EPI_ISL_434850, EPI_ISL_434851, EPI_ISL_434852, EPI_ISL_434853, EPI_ISL_434854, EPI_ISL_434855, EPI_ISL_434856, EPI_ISL_434857, EPI_ISL_434858, EPI_ISL_434726, EPI_ISL_434859, EPI_ISL_434727, EPI_ISL_434728, EPI_ISL_434860, EPI_ISL_434861, EPI_ISL_434862, EPI_ISL_434863, EPI_ISL_434864, EPI_ISL_434865, EPI_ISL_434729, EPI_ISL_434866, EPI_ISL_434867, EPI_ISL_434868, EPI_ISL_434869, EPI_ISL_434870, EPI_ISL_434871, EPI_ISL_434872, EPI_ISL_434873, EPI_ISL_434874, EPI_ISL_434713, EPI_ISL_434730, EPI_ISL_434875, EPI_ISL_434876, EPI_ISL_434877, EPI_ISL_434878, EPI_ISL_434879, EPI_ISL_434880, EPI_ISL_434881, EPI_ISL_434882, EPI_ISL_434883, EPI_ISL_434884, EPI_ISL_434731, EPI_ISL_434885, EPI_ISL_434886, EPI_ISL_434887, EPI_ISL_434888, EPI_ISL_434889, EPI_ISL_434732, EPI_ISL_434733, EPI_ISL_434890, EPI_ISL_434891, EPI_ISL_434734, EPI_ISL_434735, EPI_ISL_434892, EPI_ISL_434893, EPI_ISL_434894, EPI_ISL_434895, EPI_ISL_434896, EPI_ISL_434897, EPI_ISL_434898, EPI_ISL_434736, EPI_ISL_434899, EPI_ISL_434900, EPI_ISL_434901, EPI_ISL_434902, EPI_ISL_434903, EPI_ISL_434904, EPI_ISL_434905, EPI_ISL_434906, EPI_ISL_434907, EPI_ISL_434737, EPI_ISL_434908, EPI_ISL_434909, EPI_ISL_434910, EPI_ISL_434911, EPI_ISL_434912, EPI_ISL_434913, EPI_ISL_434914, EPI_ISL_434915, EPI_ISL_434738, EPI_ISL_434916, EPI_ISL_434917, EPI_ISL_434918, EPI_ISL_434919, EPI_ISL_434920, EPI_ISL_434921, EPI_ISL_434922, EPI_ISL_434714, EPI_ISL_434739, EPI_ISL_434923, EPI_ISL_434924, EPI_ISL_434925, EPI_ISL_434926, EPI_ISL_434927, EPI_ISL_434740, EPI_ISL_434928, EPI_ISL_434929, EPI_ISL_434930, EPI_ISL_434931, EPI_ISL_434932, EPI_ISL_434741, EPI_ISL_434933, EPI_ISL_434934, EPI_ISL_434935, EPI_ISL_434936, EPI_ISL_434937, EPI_ISL_434938, EPI_ISL_434939, EPI_ISL_434940, EPI_ISL_434742, EPI_ISL_434743, EPI_ISL_434941, EPI_ISL_434942, EPI_ISL_434943, EPI_ISL_434744, EPI_ISL_434944, EPI_ISL_434945, EPI_ISL_434946, EPI_ISL_434947, EPI_ISL_434948, EPI_ISL_434949, EPI_ISL_434950, EPI_ISL_434951, EPI_ISL_434952, EPI_ISL_434745, EPI_ISL_434953, EPI_ISL_434954, EPI_ISL_434955, EPI_ISL_434956, EPI_ISL_434957, EPI_ISL_434958, EPI_ISL_434959, EPI_ISL_434960, EPI_ISL_434746, EPI_ISL_434961, EPI_ISL_434962, EPI_ISL_434963, EPI_ISL_434964, EPI_ISL_434965, EPI_ISL_434966, EPI_ISL_434967, EPI_ISL_434747, EPI_ISL_434968, EPI_ISL_434969, EPI_ISL_434970, EPI_ISL_434971, EPI_ISL_434972, EPI_ISL_434973, EPI_ISL_434974, EPI_ISL_434975, EPI_ISL_434976, EPI_ISL_434748, EPI_ISL_434977, EPI_ISL_434978, EPI_ISL_434979, EPI_ISL_434980, EPI_ISL_434981, EPI_ISL_434982, EPI_ISL_434983, EPI_ISL_434984, EPI_ISL_434985, EPI_ISL_434986, EPI_ISL_434715, EPI_ISL_434749, EPI_ISL_434987, EPI_ISL_434988, EPI_ISL_434989, EPI_ISL_434990, EPI_ISL_434991, EPI_ISL_434992, EPI_ISL_434993, EPI_ISL_434994, EPI_ISL_434995, EPI_ISL_434750, EPI_ISL_434996, EPI_ISL_434997, EPI_ISL_434998, EPI_ISL_434999, EPI_ISL_435000, EPI_ISL_435001, EPI_ISL_435002, EPI_ISL_434751, EPI_ISL_435003, EPI_ISL_435004, EPI_ISL_435005, EPI_ISL_435006, EPI_ISL_435007, EPI_ISL_435008, EPI_ISL_435009, EPI_ISL_435010, EPI_ISL_435011, EPI_ISL_435012, EPI_ISL_434752, EPI_ISL_435013, EPI_ISL_435014, EPI_ISL_435015, EPI_ISL_435016, EPI_ISL_435017, EPI_ISL_435018, EPI_ISL_435019, EPI_ISL_435020, EPI_ISL_435021, EPI_ISL_435022, EPI_ISL_434753, EPI_ISL_435023, EPI_ISL_435024, EPI_ISL_435025, EPI_ISL_435026, EPI_ISL_435027, EPI_ISL_435028, EPI_ISL_434754, EPI_ISL_435029, EPI_ISL_435030, EPI_ISL_435031, EPI_ISL_434755, EPI_ISL_434756, EPI_ISL_434757, EPI_ISL_434758, EPI_ISL_434716, EPI_ISL_434759, EPI_ISL_434760, EPI_ISL_434761, EPI_ISL_434762, EPI_ISL_434763, EPI_ISL_434764, EPI_ISL_434765, EPI_ISL_434766, EPI_ISL_434767, EPI_ISL_434768, EPI_ISL_434717, EPI_ISL_434769, EPI_ISL_434770, EPI_ISL_434771, EPI_ISL_434772, EPI_ISL_434773, EPI_ISL_434774, EPI_ISL_434775, EPI_ISL_434776, EPI_ISL_434777, EPI_ISL_434778, EPI_ISL_434718, EPI_ISL_434779, EPI_ISL_434780, EPI_ISL_434781, EPI_ISL_434782, EPI_ISL_434783, EPI_ISL_434784, EPI_ISL_434785, EPI_ISL_434786, EPI_ISL_434787, EPI_ISL_434788, EPI_ISL_434719, EPI_ISL_434789, EPI_ISL_434790, EPI_ISL_434791, EPI_ISL_434792, EPI_ISL_434793, EPI_ISL_434794, EPI_ISL_434795, EPI_ISL_434720, EPI_ISL_434796, EPI_ISL_434797, EPI_ISL_434798, EPI_ISL_434799, EPI_ISL_434800, EPI_ISL_434801, EPI_ISL_434802, EPI_ISL_434803, EPI_ISL_434804	Houston Methodist Hospital	Houston Methodist Hospital	S. Wesley Long et al
EPI_ISL_450819	Hovas Askim Familjelakare och BVC	The Public Health Agency of Sweden	Anna Wendel et al
EPI_ISL_469059, EPI_ISL_469068	Hovas Askim Familjelakare och BVC	The Public Health Agency of Sweden	Oskar Karlsson Lindsjo et al
EPI_ISL_1110141, EPI_ISL_1110154, EPI_ISL_1085532, EPI_ISL_1085507, EPI_ISL_1085425, EPI_ISL_1085474, EPI_ISL_1085625, EPI_ISL_1085555, EPI_ISL_1085578, EPI_ISL_1085579, EPI_ISL_1085586, EPI_ISL_1085587, EPI_ISL_1085603, EPI_ISL_1085592, EPI_ISL_1085605	Hpital Avicenne	Department of Virology, Henri Mondor University Hospital, Assistance Publique Hôpitaux de Paris, Université Paris-Est Créteil, INSERM U955	Christophe Rodriguez et al
EPI_ISL_1085552	Hpital Necker-Enfants malades	Department of Virology, Henri Mondor University Hospital, Assistance Publique Hôpitaux de Paris, Université Paris-Est Créteil, INSERM U955	Christophe Rodriguez et al
EPI_ISL_1085530, EPI_ISL_1085452, EPI_ISL_1085436, EPI_ISL_1085449, EPI_ISL_1085497, EPI_ISL_1085433, EPI_ISL_1085528, EPI_ISL_1085508, EPI_ISL_1085531, EPI_ISL_1085438, EPI_ISL_1085435, EPI_ISL_1085475, EPI_ISL_1085516, EPI_ISL_1085447, EPI_ISL_1085515, EPI_ISL_1085513, EPI_ISL_1085506	Hpital Piti-Salptrire	Department of Virology, Henri Mondor University Hospital, Assistance Publique Hôpitaux de Paris, Université Paris-Est Créteil, INSERM U955	Christophe Rodriguez et al
EPI_ISL_452237, EPI_ISL_452240	Huddinge VC	The Public Health Agency of Sweden	Anders Johansson et al
EPI_ISL_475513, EPI_ISL_469062, EPI_ISL_475522, EPI_ISL_475523, EPI_ISL_469064, EPI_ISL_469065, EPI_ISL_475525, EPI_ISL_475567	Huddinge VC	The Public Health Agency of Sweden	Oskar Karlsson Lindsjo et al
EPI_ISL_2265053, EPI_ISL_2265109, EPI_ISL_1563744, EPI_ISL_1563745, EPI_ISL_1563746, EPI_ISL_1563747, EPI_ISL_1848037, EPI_ISL_1848095, EPI_ISL_1848144, EPI_ISL_1848164, EPI_ISL_1848261, EPI_ISL_1848333, EPI_ISL_2112589, EPI_ISL_2112652, EPI_ISL_2129964	Hufeland Klinikum GmbH	Robert Koch Institute	?
EPI_ISL_445088	Human Genetic Research Center, Kawsar Biotech Company	Human Genetic Research Center, Kawsar Biotech Company	Abbasalipour Bashash et al
EPI_ISL_437512	Human Genetic Research Center, Kawsar Biotech Company	Human Genetic Research Center, Kawsar Biotech Company	Khosravi et al
EPI_ISL_424349	Human Genetic Research Center, Kawsar Biotech Company	Human Genetic Research Center, Kawsar Biotech Company	Zeinali et al
EPI_ISL_645000, EPI_ISL_645009, EPI_ISL_645099, EPI_ISL_645100, EPI_ISL_645101, EPI_ISL_645102, EPI_ISL_645103, EPI_ISL_645104, EPI_ISL_645105, EPI_ISL_645106, EPI_ISL_645107, EPI_ISL_645108, EPI_ISL_645010, EPI_ISL_645109, EPI_ISL_645011, EPI_ISL_645012, EPI_ISL_645013, EPI_ISL_645014, EPI_ISL_645015, EPI_ISL_645016, EPI_ISL_645017, EPI_ISL_645018, EPI_ISL_645001, EPI_ISL_645019, EPI_ISL_645020, EPI_ISL_645021, EPI_ISL_645022, EPI_ISL_645023, EPI_ISL_645024, EPI_ISL_645025, EPI_ISL_645026, EPI_ISL_645027, EPI_ISL_645028, EPI_ISL_645002, EPI_ISL_645029, EPI_ISL_645030, EPI_ISL_645031, EPI_ISL_645032, EPI_ISL_645033, EPI_ISL_645034, EPI_ISL_645035, EPI_ISL_645036, EPI_ISL_645037, EPI_ISL_645038, EPI_ISL_645003, EPI_ISL_645039, EPI_ISL_645040, EPI_ISL_645041, EPI_ISL_645042, EPI_ISL_645043, EPI_ISL_645044, EPI_ISL_645045, EPI_ISL_645046, EPI_ISL_645047, EPI_ISL_645048, EPI_ISL_645004, EPI_ISL_645049, EPI_ISL_645050, EPI_ISL_645051, EPI_ISL_645052, EPI_ISL_645053, EPI_ISL_645054, EPI_ISL_645055, EPI_ISL_645056, EPI_ISL_645057, EPI_ISL_645058, EPI_ISL_645005, EPI_ISL_645059, EPI_ISL_645060, EPI_ISL_645061, EPI_ISL_645062, EPI_ISL_645063, EPI_ISL_645064, EPI_ISL_645065, EPI_ISL_645066, EPI_ISL_645067, EPI_ISL_645068, EPI_ISL_645006, EPI_ISL_645069, EPI_ISL_645070, EPI_ISL_645071, EPI_ISL_645072, EPI_ISL_645073, EPI_ISL_645074, EPI_ISL_645075, EPI_ISL_645076, EPI_ISL_645077, EPI_ISL_645078, EPI_ISL_645007, EPI_ISL_645079, EPI_ISL_645080, EPI_ISL_645081, EPI_ISL_645082, EPI_ISL_645083, EPI_ISL_645084, EPI_ISL_645085, EPI_ISL_645086, EPI_ISL_645087, EPI_ISL_645088, EPI_ISL_645008, EPI_ISL_645089, EPI_ISL_645090, EPI_ISL_645091, EPI_ISL_645092, EPI_ISL_645093, EPI_ISL_645094, EPI_ISL_645095, EPI_ISL_645096, EPI_ISL_645097, EPI_ISL_645098	Human Genome Variation Research Group, Malopolska Centre of Biotechnology	Human Genome Variation Research Group, Malopolska Centre of Biotechnology	Kowalski et al
EPI_ISL_583046, EPI_ISL_583047, EPI_ISL_583048, EPI_ISL_583049, EPI_ISL_583050, EPI_ISL_583051, EPI_ISL_583052, EPI_ISL_583053, EPI_ISL_583054, EPI_ISL_583055, EPI_ISL_583056, EPI_ISL_583057, EPI_ISL_583058, EPI_ISL_583059, EPI_ISL_583060, EPI_ISL_583061, EPI_ISL_583062, EPI_ISL_583063, EPI_ISL_583064, EPI_ISL_583065, EPI_ISL_583066, EPI_ISL_583067, EPI_ISL_583068, EPI_ISL_583069, EPI_ISL_583070, EPI_ISL_583071, EPI_ISL_583072, EPI_ISL_583073, EPI_ISL_583074, EPI_ISL_583075, EPI_ISL_583076, EPI_ISL_583077, EPI_ISL_583078, EPI_ISL_583079, EPI_ISL_583080, EPI_ISL_583081, EPI_ISL_583082, EPI_ISL_583083, EPI_ISL_583084, EPI_ISL_583085, EPI_ISL_583086, EPI_ISL_583087, EPI_ISL_583088, EPI_ISL_583089, EPI_ISL_583090, EPI_ISL_583091, EPI_ISL_583092, EPI_ISL_583093, EPI_ISL_583094, EPI_ISL_583095, EPI_ISL_583096, EPI_ISL_583097, EPI_ISL_583098, EPI_ISL_583099, EPI_ISL_583100, EPI_ISL_583101, EPI_ISL_583102, EPI_ISL_583103, EPI_ISL_583104, EPI_ISL_583105, EPI_ISL_583106, EPI_ISL_583107, EPI_ISL_583108, EPI_ISL_583109, EPI_ISL_583110, EPI_ISL_583111, EPI_ISL_583112, EPI_ISL_583113, EPI_ISL_583114, EPI_ISL_583115, EPI_ISL_583116, EPI_ISL_583117, EPI_ISL_583118, EPI_ISL_583119, EPI_ISL_583120, EPI_ISL_583121, EPI_ISL_583122, EPI_ISL_583123, EPI_ISL_583124, EPI_ISL_583125, EPI_ISL_583126, EPI_ISL_583127, EPI_ISL_583128, EPI_ISL_583129, EPI_ISL_583130, EPI_ISL_583131, EPI_ISL_583132, EPI_ISL_583133, EPI_ISL_583134, EPI_ISL_583135, EPI_ISL_583136, EPI_ISL_583137, EPI_ISL_583138, EPI_ISL_583139, EPI_ISL_583140, EPI_ISL_583141, EPI_ISL_583142, EPI_ISL_583143, EPI_ISL_583144, EPI_ISL_583145, EPI_ISL_583146, EPI_ISL_583147, EPI_ISL_583148, EPI_ISL_583149, EPI_ISL_583150, EPI_ISL_583151, EPI_ISL_583152, EPI_ISL_583153, EPI_ISL_583154, EPI_ISL_583155, EPI_ISL_583156, EPI_ISL_583157, EPI_ISL_583158, EPI_ISL_583159, EPI_ISL_583160, EPI_ISL_583161, EPI_ISL_583162, EPI_ISL_583163, EPI_ISL_583164, EPI_ISL_583165, EPI_ISL_583166, EPI_ISL_583167, EPI_ISL_583168, EPI_ISL_583169, EPI_ISL_583170, EPI_ISL_454636, EPI_ISL_454637, EPI_ISL_454638, EPI_ISL_454639, EPI_ISL_454640, EPI_ISL_454641, EPI_ISL_738785, EPI_ISL_738778, EPI_ISL_739011, EPI_ISL_739489, EPI_ISL_739264, EPI_ISL_739086, EPI_ISL_739297, EPI_ISL_739571, EPI_ISL_739366, EPI_ISL_738988, EPI_ISL_739311, EPI_ISL_739533, EPI_ISL_739177, EPI_ISL_738961, EPI_ISL_739558, EPI_ISL_738530, EPI_ISL_738879, EPI_ISL_738756, EPI_ISL_739225, EPI_ISL_738951, EPI_ISL_739148, EPI_ISL_739430, EPI_ISL_738947, EPI_ISL_739433, EPI_ISL_739530, EPI_ISL_739442, EPI_ISL_738953, EPI_ISL_738832, EPI_ISL_739052, EPI_ISL_739292, EPI_ISL_739165, EPI_ISL_739079, EPI_ISL_738918, EPI_ISL_738786, EPI_ISL_739051, EPI_ISL_739272, EPI_ISL_738844, EPI_ISL_738742, EPI_ISL_738852, EPI_ISL_739411, EPI_ISL_738827, EPI_ISL_738600, EPI_ISL_739527, EPI_ISL_739330, EPI_ISL_738912, EPI_ISL_738795, EPI_ISL_739367, EPI_ISL_738759, EPI_ISL_738985, EPI_ISL_738779, EPI_ISL_738810, EPI_ISL_738913, EPI_ISL_739553, EPI_ISL_739194, EPI_ISL_739621, EPI_ISL_739525, EPI_ISL_738923, EPI_ISL_739032, EPI_ISL_739447, EPI_ISL_739318, EPI_ISL_739542, EPI_ISL_739389, EPI_ISL_739210, EPI_ISL_739043, EPI_ISL_738806, EPI_ISL_739112, EPI_ISL_739611, EPI_ISL_738849, EPI_ISL_739436, EPI_ISL_738902, EPI_ISL_739287, EPI_ISL_739313, EPI_ISL_739240, EPI_ISL_739000, EPI_ISL_739228, EPI_ISL_739531, EPI_ISL_738917, EPI_ISL_739170, EPI_ISL_739001, EPI_ISL_739114, EPI_ISL_739007, EPI_ISL_739242, EPI_ISL_739651, EPI_ISL_738504, EPI_ISL_738875, EPI_ISL_738980, EPI_ISL_738865, EPI_ISL_739405, EPI_ISL_739403, EPI_ISL_738938, EPI_ISL_738807, EPI_ISL_739475, EPI_ISL_739417, EPI_ISL_739123, EPI_ISL_738801, EPI_ISL_739274, EPI_ISL_738563, EPI_ISL_738969, EPI_ISL_739461, EPI_ISL_739425, EPI_ISL_738651, EPI_ISL_738539, EPI_ISL_739299, EPI_ISL_739183, EPI_ISL_739585, EPI_ISL_738649, EPI_ISL_739106, EPI_ISL_738929, EPI_ISL_738647, EPI_ISL_738999, EPI_ISL_738854, EPI_ISL_739452, EPI_ISL_739418, EPI_ISL_739155, EPI_ISL_739126, EPI_ISL_738958, EPI_ISL_739499, EPI_ISL_738809, EPI_ISL_738505, EPI_ISL_739250, EPI_ISL_739608, EPI_ISL_739159, EPI_ISL_739198, EPI_ISL_739235, EPI_ISL_739131, EPI_ISL_739269, EPI_ISL_468438, EPI_ISL_468439, EPI_ISL_468440, EPI_ISL_468441, EPI_ISL_468442, EPI_ISL_468443, EPI_ISL_468444, EPI_ISL_468445, EPI_ISL_468446, EPI_ISL_468447, EPI_ISL_468448, EPI_ISL_468449, EPI_ISL_468450, EPI_ISL_468451, EPI_ISL_468452, EPI_ISL_468453, EPI_ISL_468454, EPI_ISL_468455, EPI_ISL_468456, EPI_ISL_468457, EPI_ISL_468458, EPI_ISL_468459, EPI_ISL_468460, EPI_ISL_468461, EPI_ISL_955496, EPI_ISL_955497, EPI_ISL_1027535, EPI_ISL_955498, EPI_ISL_955499, EPI_ISL_955500, EPI_ISL_955501, EPI_ISL_955502, EPI_ISL_955503, EPI_ISL_955504, EPI_ISL_1027536, EPI_ISL_955505, EPI_ISL_955506, EPI_ISL_955507, EPI_ISL_955508, EPI_ISL_955509, EPI_ISL_955510, EPI_ISL_955511, EPI_ISL_955512, EPI_ISL_955513, EPI_ISL_955514, EPI_ISL_1027537, EPI_ISL_955515, EPI_ISL_955516, EPI_ISL_955517, EPI_ISL_955518, EPI_ISL_955519, EPI_ISL_955520, EPI_ISL_1027538, EPI_ISL_955521, EPI_ISL_955522, EPI_ISL_955523, EPI_ISL_955524, EPI_ISL_955525, EPI_ISL_955526, EPI_ISL_955527, EPI_ISL_955528, EPI_ISL_955529, EPI_ISL_955530, EPI_ISL_955531, EPI_ISL_955532, EPI_ISL_955533, EPI_ISL_955534, EPI_ISL_955535, EPI_ISL_955536, EPI_ISL_955537, EPI_ISL_955538, EPI_ISL_955539, EPI_ISL_955540, EPI_ISL_955541, EPI_ISL_955542, EPI_ISL_955543, EPI_ISL_955544, EPI_ISL_955545, EPI_ISL_955546, EPI_ISL_955547, EPI_ISL_955548, EPI_ISL_1027540, EPI_ISL_955549, EPI_ISL_955550, EPI_ISL_955551, EPI_ISL_955552, EPI_ISL_955553, EPI_ISL_955554, EPI_ISL_955555, EPI_ISL_1027539, EPI_ISL_955556, EPI_ISL_955557, EPI_ISL_1027541, EPI_ISL_955558, EPI_ISL_955559, EPI_ISL_955560, EPI_ISL_979710, EPI_ISL_979711, EPI_ISL_979712, EPI_ISL_979713, EPI_ISL_979714, EPI_ISL_979715, EPI_ISL_979716, EPI_ISL_979717, EPI_ISL_979718, EPI_ISL_979719, EPI_ISL_979720, EPI_ISL_979721, EPI_ISL_979722, EPI_ISL_979723, EPI_ISL_979724, EPI_ISL_979725, EPI_ISL_979726, EPI_ISL_979727, EPI_ISL_979728, EPI_ISL_979729, EPI_ISL_979730, EPI_ISL_979731, EPI_ISL_979732, EPI_ISL_979733, EPI_ISL_979734, EPI_ISL_979735, EPI_ISL_979736, EPI_ISL_979737, EPI_ISL_979738, EPI_ISL_979739, EPI_ISL_979740, EPI_ISL_979741, EPI_ISL_979742, EPI_ISL_979743, EPI_ISL_979744, EPI_ISL_979745, EPI_ISL_979746, EPI_ISL_979747, EPI_ISL_979748, EPI_ISL_979749, EPI_ISL_979750, EPI_ISL_979751, EPI_ISL_979752, EPI_ISL_979753, EPI_ISL_979754, EPI_ISL_979755, EPI_ISL_979756, EPI_ISL_979757, EPI_ISL_979758, EPI_ISL_979759, EPI_ISL_979760, EPI_ISL_979761, EPI_ISL_979762, EPI_ISL_979763, EPI_ISL_979764, EPI_ISL_979765, EPI_ISL_979766, EPI_ISL_979767, EPI_ISL_979768, EPI_ISL_979769, EPI_ISL_979770, EPI_ISL_979771, EPI_ISL_979772, EPI_ISL_979773, EPI_ISL_979774, EPI_ISL_979775, EPI_ISL_979776, EPI_ISL_979777, EPI_ISL_979778, EPI_ISL_979779, EPI_ISL_979780, EPI_ISL_979781, EPI_ISL_979782, EPI_ISL_979783, EPI_ISL_979784, EPI_ISL_979785, EPI_ISL_979786, EPI_ISL_979787, EPI_ISL_979788, EPI_ISL_979789, EPI_ISL_979790, EPI_ISL_979791, EPI_ISL_979792, EPI_ISL_979793, EPI_ISL_979794, EPI_ISL_979795, EPI_ISL_979796, EPI_ISL_979797, EPI_ISL_979162, EPI_ISL_979163, EPI_ISL_979164, EPI_ISL_979165, EPI_ISL_979166, EPI_ISL_979167, EPI_ISL_979168, EPI_ISL_979169, EPI_ISL_1030499, EPI_ISL_979170, EPI_ISL_979171, EPI_ISL_979172, EPI_ISL_979173, EPI_ISL_979174, EPI_ISL_979175, EPI_ISL_979176, EPI_ISL_979177, EPI_ISL_979178, EPI_ISL_979179, EPI_ISL_979180, EPI_ISL_979181, EPI_ISL_979182, EPI_ISL_979183, EPI_ISL_979184, EPI_ISL_979185, EPI_ISL_979186, EPI_ISL_979187, EPI_ISL_979188, EPI_ISL_979189, EPI_ISL_979190, EPI_ISL_979191, EPI_ISL_979192, EPI_ISL_979193, EPI_ISL_979194, EPI_ISL_979195, EPI_ISL_979196, EPI_ISL_979197, EPI_ISL_979198, EPI_ISL_979199, EPI_ISL_979200, EPI_ISL_979201, EPI_ISL_979202, EPI_ISL_979203, EPI_ISL_979204, EPI_ISL_979205, EPI_ISL_979206, EPI_ISL_979207, EPI_ISL_979208, EPI_ISL_979209, EPI_ISL_979210, EPI_ISL_979211, EPI_ISL_979212, EPI_ISL_979213, EPI_ISL_979214, EPI_ISL_979215, EPI_ISL_979216, EPI_ISL_979217, EPI_ISL_979218, EPI_ISL_979219, EPI_ISL_979220, EPI_ISL_979221, EPI_ISL_979222, EPI_ISL_979223, EPI_ISL_979224, EPI_ISL_979225, EPI_ISL_979226, EPI_ISL_979227, EPI_ISL_979228, EPI_ISL_979229, EPI_ISL_979230, EPI_ISL_979231, EPI_ISL_979232, EPI_ISL_979233, EPI_ISL_979234, EPI_ISL_979235, EPI_ISL_979236, EPI_ISL_979237, EPI_ISL_979238, EPI_ISL_979239, EPI_ISL_979240, EPI_ISL_979241, EPI_ISL_979242, EPI_ISL_979243, EPI_ISL_979244, EPI_ISL_979245, EPI_ISL_955693, EPI_ISL_955694, EPI_ISL_955695, EPI_ISL_955696, EPI_ISL_955697, EPI_ISL_955698, EPI_ISL_955699, EPI_ISL_955700, EPI_ISL_955701, EPI_ISL_955702, EPI_ISL_955703, EPI_ISL_955704, EPI_ISL_955705, EPI_ISL_955706, EPI_ISL_955707, EPI_ISL_955708, EPI_ISL_955709, EPI_ISL_955710, EPI_ISL_955711, EPI_ISL_955712, EPI_ISL_955713, EPI_ISL_955714, EPI_ISL_955715, EPI_ISL_955716, EPI_ISL_955717, EPI_ISL_955718, EPI_ISL_955719, EPI_ISL_955720, EPI_ISL_955721, EPI_ISL_955722, EPI_ISL_955723, EPI_ISL_1027561, EPI_ISL_955724, EPI_ISL_955725, EPI_ISL_955726, EPI_ISL_955727, EPI_ISL_955728, EPI_ISL_955729, EPI_ISL_955730, EPI_ISL_955731, EPI_ISL_955732, EPI_ISL_955733, EPI_ISL_955734, EPI_ISL_955735, EPI_ISL_955736, EPI_ISL_955737, EPI_ISL_955738, EPI_ISL_955739, EPI_ISL_955740, EPI_ISL_955741, EPI_ISL_955742, EPI_ISL_955743, EPI_ISL_955744, EPI_ISL_955745, EPI_ISL_955746, EPI_ISL_955747, EPI_ISL_955748, EPI_ISL_955749, EPI_ISL_955750, EPI_ISL_955751, EPI_ISL_955752, EPI_ISL_955753, EPI_ISL_955754, EPI_ISL_955755, EPI_ISL_955756, EPI_ISL_955757, EPI_ISL_955758, EPI_ISL_955759, EPI_ISL_955760, EPI_ISL_955761, EPI_ISL_955762, EPI_ISL_955763, EPI_ISL_955764, EPI_ISL_955765, EPI_ISL_955766, EPI_ISL_955767, EPI_ISL_955768, EPI_ISL_955769, EPI_ISL_955770, EPI_ISL_955771, EPI_ISL_955772, EPI_ISL_955773, EPI_ISL_955774, EPI_ISL_1027476, EPI_ISL_955775, EPI_ISL_955776, EPI_ISL_1027517, EPI_ISL_955777, EPI_ISL_1924619, EPI_ISL_486280, EPI_ISL_486281, EPI_ISL_486282, EPI_ISL_486283, EPI_ISL_486284, EPI_ISL_486285, EPI_ISL_486286, EPI_ISL_1185409, EPI_ISL_1185355, EPI_ISL_1185438, EPI_ISL_1185428, EPI_ISL_1185294, EPI_ISL_1185302, EPI_ISL_1185528, EPI_ISL_1185359, EPI_ISL_1185489, EPI_ISL_1185361, EPI_ISL_1185408, EPI_ISL_1185497, EPI_ISL_1185448, EPI_ISL_1185505, EPI_ISL_1185382, EPI_ISL_1185385, EPI_ISL_1185319, EPI_ISL_1185318, EPI_ISL_1185325, EPI_ISL_1185395, EPI_ISL_1185304, EPI_ISL_1185345, EPI_ISL_1185455, EPI_ISL_1185352, EPI_ISL_1185399, EPI_ISL_1185298, EPI_ISL_1185460, EPI_ISL_1185369, EPI_ISL_1185488, EPI_ISL_1185326, EPI_ISL_1185468, EPI_ISL_1185312, EPI_ISL_1185471, EPI_ISL_1185309, EPI_ISL_1185300, EPI_ISL_1185301, EPI_ISL_1185292, EPI_ISL_1185474, EPI_ISL_1185365, EPI_ISL_1185454, EPI_ISL_1185394, EPI_ISL_1185509, EPI_ISL_1185436, EPI_ISL_1185407, EPI_ISL_1185308, EPI_ISL_1185346, EPI_ISL_1185507, EPI_ISL_1185417, EPI_ISL_1185526, EPI_ISL_1185360, EPI_ISL_1185287, EPI_ISL_1185476, EPI_ISL_1185440, EPI_ISL_1185329, EPI_ISL_1185424, EPI_ISL_1185291, EPI_ISL_1185479, EPI_ISL_1185481, EPI_ISL_1185469, EPI_ISL_1185323, EPI_ISL_1185353, EPI_ISL_1185519, EPI_ISL_1185521, EPI_ISL_1185328, EPI_ISL_1185504, EPI_ISL_1185413, EPI_ISL_1185410, EPI_ISL_1185340, EPI_ISL_1185498, EPI_ISL_1185425, EPI_ISL_1185324, EPI_ISL_1185516, EPI_ISL_1185432, EPI_ISL_1185518, EPI_ISL_1185486, EPI_ISL_1185487, EPI_ISL_1185463, EPI_ISL_1185306, EPI_ISL_1185439, EPI_ISL_1185412, EPI_ISL_513840, EPI_ISL_513841, EPI_ISL_513842, EPI_ISL_513843, EPI_ISL_513844, EPI_ISL_513845, EPI_ISL_513846, EPI_ISL_513847, EPI_ISL_513848, EPI_ISL_513849, EPI_ISL_513850, EPI_ISL_513851, EPI_ISL_513852, EPI_ISL_513853, EPI_ISL_513854, EPI_ISL_513855, EPI_ISL_1234789, EPI_ISL_1234794, EPI_ISL_1234799, EPI_ISL_1235011, EPI_ISL_1234833, EPI_ISL_1234871, EPI_ISL_1234807, EPI_ISL_1234930, EPI_ISL_1234826, EPI_ISL_1234831, EPI_ISL_1234793, EPI_ISL_1235012, EPI_ISL_1235023, EPI_ISL_1234955, EPI_ISL_1234949, EPI_ISL_1234836, EPI_ISL_1235002, EPI_ISL_1234908, EPI_ISL_1235030, EPI_ISL_1235046, EPI_ISL_1234788, EPI_ISL_1235004, EPI_ISL_1234896, EPI_ISL_1234898, EPI_ISL_1234922, EPI_ISL_1234852, EPI_ISL_1235039, EPI_ISL_1234927, EPI_ISL_1235037, EPI_ISL_1235003, EPI_ISL_1234859, EPI_ISL_1234998, EPI_ISL_1234948, EPI_ISL_1234889, EPI_ISL_1234823, EPI_ISL_1234981, EPI_ISL_1234960, EPI_ISL_1234882, EPI_ISL_1234868, EPI_ISL_1234989, EPI_ISL_1235001, EPI_ISL_1235005, EPI_ISL_1235040, EPI_ISL_1234824, EPI_ISL_1234861, EPI_ISL_1234971, EPI_ISL_1234801, EPI_ISL_1234903, EPI_ISL_1234910, EPI_ISL_1234853, EPI_ISL_1234811, EPI_ISL_1234934, EPI_ISL_1234912, EPI_ISL_1234814, EPI_ISL_1235033, EPI_ISL_1234911, EPI_ISL_1234803, EPI_ISL_1234874, EPI_ISL_1234936, EPI_ISL_1234916, EPI_ISL_1234822, EPI_ISL_1234980, EPI_ISL_1234805, EPI_ISL_1234786, EPI_ISL_1234817, EPI_ISL_1234906, EPI_ISL_1234816, EPI_ISL_1234863, EPI_ISL_1234890, EPI_ISL_1235045, EPI_ISL_1234821, EPI_ISL_1234931, EPI_ISL_1235053, EPI_ISL_1234928, EPI_ISL_1234888, EPI_ISL_1234893, EPI_ISL_1234984, EPI_ISL_1234914, EPI_ISL_1234905, EPI_ISL_1234792, EPI_ISL_1234966, EPI_ISL_1234963, EPI_ISL_1234856, EPI_ISL_1234974, EPI_ISL_1477176, EPI_ISL_1477255, EPI_ISL_1477306, EPI_ISL_1477417, EPI_ISL_1477290, EPI_ISL_1477169, EPI_ISL_1477399, EPI_ISL_1477227, EPI_ISL_1477375, EPI_ISL_1477272, EPI_ISL_1477234, EPI_ISL_1477284, EPI_ISL_1477208, EPI_ISL_1477180, EPI_ISL_1477348, EPI_ISL_1477264, EPI_ISL_1477294, EPI_ISL_1477236, EPI_ISL_1477224, EPI_ISL_1477412, EPI_ISL_1477396, EPI_ISL_1477381, EPI_ISL_1477401, EPI_ISL_1477326, EPI_ISL_1477312, EPI_ISL_1477174, EPI_ISL_1477394, EPI_ISL_1477397, EPI_ISL_1477239, EPI_ISL_1477207, EPI_ISL_1477430, EPI_ISL_1477189, EPI_ISL_1477257, EPI_ISL_1477218, EPI_ISL_1477249, EPI_ISL_1477340, EPI_ISL_1477226, EPI_ISL_1477389, EPI_ISL_1477220, EPI_ISL_1477334, EPI_ISL_1477376, EPI_ISL_1477280, EPI_ISL_1477276, EPI_ISL_1477206, EPI_ISL_1477341, EPI_ISL_1477173, EPI_ISL_1477299, EPI_ISL_1477354, EPI_ISL_1477339, EPI_ISL_1477277, EPI_ISL_1477172, EPI_ISL_1477195, EPI_ISL_1477379, EPI_ISL_1477325, EPI_ISL_1477332, EPI_ISL_1477355, EPI_ISL_1477247, EPI_ISL_1477282, EPI_ISL_1477408, EPI_ISL_1477346, EPI_ISL_1477183, EPI_ISL_1477296, EPI_ISL_1478159, EPI_ISL_1478067, EPI_ISL_1478058, EPI_ISL_1478138, EPI_ISL_1478169, EPI_ISL_1478063, EPI_ISL_1478055, EPI_ISL_1477954, EPI_ISL_1478009, EPI_ISL_1477976, EPI_ISL_1478156, EPI_ISL_1477973, EPI_ISL_1478140, EPI_ISL_1478054, EPI_ISL_1478015, EPI_ISL_1478135, EPI_ISL_1478082, EPI_ISL_1478177, EPI_ISL_1478121, EPI_ISL_1478065, EPI_ISL_1478163, EPI_ISL_1477951, EPI_ISL_1477955, EPI_ISL_1477970, EPI_ISL_1478143, EPI_ISL_1478164, EPI_ISL_1477975, EPI_ISL_1478041, EPI_ISL_1478190, EPI_ISL_1478165, EPI_ISL_1477981, EPI_ISL_1477987, EPI_ISL_1478075, EPI_ISL_1478026, EPI_ISL_1478094, EPI_ISL_1478062, EPI_ISL_1478186, EPI_ISL_1478107, EPI_ISL_1478010, EPI_ISL_1478134, EPI_ISL_1478093, EPI_ISL_1478172, EPI_ISL_1478150, EPI_ISL_1478083, EPI_ISL_1478105, EPI_ISL_1478066, EPI_ISL_1478077, EPI_ISL_1478176, EPI_ISL_1477991, EPI_ISL_1478096, EPI_ISL_1477997, EPI_ISL_1701527, EPI_ISL_1701597, EPI_ISL_1701603, EPI_ISL_1701590, EPI_ISL_1701446, EPI_ISL_1701435, EPI_ISL_1701584, EPI_ISL_1701507, EPI_ISL_1701624, EPI_ISL_1701433, EPI_ISL_1701420, EPI_ISL_1701398, EPI_ISL_1701549, EPI_ISL_1701472, EPI_ISL_1701558, EPI_ISL_1701402, EPI_ISL_1701627, EPI_ISL_1701509, EPI_ISL_1701422, EPI_ISL_1701577, EPI_ISL_1701458, EPI_ISL_1701500, EPI_ISL_1701534, EPI_ISL_1701538, EPI_ISL_1701617, EPI_ISL_1701568, EPI_ISL_1701588, EPI_ISL_1701618, EPI_ISL_1701658, EPI_ISL_1701643, EPI_ISL_1701441, EPI_ISL_1701595, EPI_ISL_1701451, EPI_ISL_1701396, EPI_ISL_1701428, EPI_ISL_1701608, EPI_ISL_1701429, EPI_ISL_1701448, EPI_ISL_1701474, EPI_ISL_1701637, EPI_ISL_1701493, EPI_ISL_1701479, EPI_ISL_1701594, EPI_ISL_1701587, EPI_ISL_1701560, EPI_ISL_1701555, EPI_ISL_1701444, EPI_ISL_1701484, EPI_ISL_1701412, EPI_ISL_1701600, EPI_ISL_1701411, EPI_ISL_1701454, EPI_ISL_1701601, EPI_ISL_1701404, EPI_ISL_1701497, EPI_ISL_1701614, EPI_ISL_1701447, EPI_ISL_1701605, EPI_ISL_2102585, EPI_ISL_2102550, EPI_ISL_2102533, EPI_ISL_2102528, EPI_ISL_2102537, EPI_ISL_2102561, EPI_ISL_2102752, EPI_ISL_2102903, EPI_ISL_2102797, EPI_ISL_2102832, EPI_ISL_2102753, EPI_ISL_2102808, EPI_ISL_2102806, EPI_ISL_2102791, EPI_ISL_2102838, EPI_ISL_2102847, EPI_ISL_2102888, EPI_ISL_2102986, EPI_ISL_2102964, EPI_ISL_2102872, EPI_ISL_2102948, EPI_ISL_2102979, EPI_ISL_2102992, EPI_ISL_2102906, EPI_ISL_2102853, EPI_ISL_2102822, EPI_ISL_2102852, EPI_ISL_2102935, EPI_ISL_2103212, EPI_ISL_2103213, EPI_ISL_2103216, EPI_ISL_2103228, EPI_ISL_2103224, EPI_ISL_2103205, EPI_ISL_2103227, EPI_ISL_2103226, EPI_ISL_2103203, EPI_ISL_2103225, EPI_ISL_2103209, EPI_ISL_2103204, EPI_ISL_2103221, EPI_ISL_2103223, EPI_ISL_2103220, EPI_ISL_2103219, EPI_ISL_2103214, EPI_ISL_2103211, EPI_ISL_2103215, EPI_ISL_2103206, EPI_ISL_2103207, EPI_ISL_2103218, EPI_ISL_2103210, EPI_ISL_2103222, EPI_ISL_2103217, EPI_ISL_2103208, EPI_ISL_2228284, EPI_ISL_2228285, EPI_ISL_2228422, EPI_ISL_2228310, EPI_ISL_2228290, EPI_ISL_2228343, EPI_ISL_2228366, EPI_ISL_2228395, EPI_ISL_2228412, EPI_ISL_2228377, EPI_ISL_2228416, EPI_ISL_2228301, EPI_ISL_2228304, EPI_ISL_2228289, EPI_ISL_2228399, EPI_ISL_2228368, EPI_ISL_2228288, EPI_ISL_2228295, EPI_ISL_2228264, EPI_ISL_2228336, EPI_ISL_2228363, EPI_ISL_2228424, EPI_ISL_2228411, EPI_ISL_2228404, EPI_ISL_2228359, EPI_ISL_2228314, EPI_ISL_2228328, EPI_ISL_2228319, EPI_ISL_2228419, EPI_ISL_2228303, EPI_ISL_2341542, EPI_ISL_2341567, EPI_ISL_2341509, EPI_ISL_2341650, EPI_ISL_2341488, EPI_ISL_2341478, EPI_ISL_2341442, EPI_ISL_2341501, EPI_ISL_2341655, EPI_ISL_2341463, EPI_ISL_2341472, EPI_ISL_2341498, EPI_ISL_2341627, EPI_ISL_2341449, EPI_ISL_2341625, EPI_ISL_2341421, EPI_ISL_2341621, EPI_ISL_2341543, EPI_ISL_2341595, EPI_ISL_2341415, EPI_ISL_2341565, EPI_ISL_2341613, EPI_ISL_2341458, EPI_ISL_2341480, EPI_ISL_2341572, EPI_ISL_2341563, EPI_ISL_2341471, EPI_ISL_2341487, EPI_ISL_2341629, EPI_ISL_2341436, EPI_ISL_2341616	Humboldt County Public Health Laboratory	Chan-Zuckerberg Biohub	CZB Cliahub Consortium et al
EPI_ISL_1041195, EPI_ISL_1041196, EPI_ISL_1041197, EPI_ISL_1041198, EPI_ISL_1041199, EPI_ISL_1041202, EPI_ISL_1041201, EPI_ISL_1041200, EPI_ISL_1041203, EPI_ISL_1041204, EPI_ISL_1041205, EPI_ISL_1041206, EPI_ISL_1041207, EPI_ISL_1041208, EPI_ISL_1041210, EPI_ISL_1041211, EPI_ISL_1041212, EPI_ISL_1041209, EPI_ISL_526235, EPI_ISL_526238, EPI_ISL_526225, EPI_ISL_526218, EPI_ISL_526226, EPI_ISL_526228, EPI_ISL_526227, EPI_ISL_526215, EPI_ISL_526237, EPI_ISL_526219, EPI_ISL_526216, EPI_ISL_526236, EPI_ISL_526220, EPI_ISL_526221, EPI_ISL_526222, EPI_ISL_526229, EPI_ISL_526234, EPI_ISL_526217, EPI_ISL_526232, EPI_ISL_526233, EPI_ISL_526223, EPI_ISL_526230, EPI_ISL_526224, EPI_ISL_526231	Hungarian Defence Forces Military Medical Centre	National Laboratory of Virology, Szentágothai Research Centre	Endre Gábor Tóth et al
EPI_ISL_1192364, EPI_ISL_1192365, EPI_ISL_1497544, EPI_ISL_1497545, EPI_ISL_1497546, EPI_ISL_1497547, EPI_ISL_1506116, EPI_ISL_2259237, EPI_ISL_2259238, EPI_ISL_2259240, EPI_ISL_2259241	Huntington Memorial Hospital	Los Angeles County PHL	P. Hemarajata et al.
EPI_ISL_759956	Husada Utama Hospital	Institute of Tropical Disease, Universitas Airlangga	Jezzy R Dewantari et al
EPI_ISL_529961	Husada Utama Hospital	Institute of Tropical Disease, Universitas Airlangga	Krisnoadi Rahardjo et al
EPI_ISL_450814, EPI_ISL_455103, EPI_ISL_452241	Huslakarna Varmbadhuset Varberg	The Public Health Agency of Sweden	Johanna Hilmersson et al
EPI_ISL_2007394, EPI_ISL_2007395, EPI_ISL_2007396, EPI_ISL_2007397, EPI_ISL_2007398, EPI_ISL_2007399, EPI_ISL_2007400, EPI_ISL_2007401, EPI_ISL_2007402, EPI_ISL_2007403, EPI_ISL_2007404, EPI_ISL_2007405, EPI_ISL_2007406, EPI_ISL_2007407, EPI_ISL_2007408, EPI_ISL_2007409, EPI_ISL_2007410, EPI_ISL_2007411, EPI_ISL_2007412, EPI_ISL_2007413, EPI_ISL_2007414, EPI_ISL_2007415, EPI_ISL_2007416, EPI_ISL_2007417, EPI_ISL_2007418, EPI_ISL_2007419, EPI_ISL_2007420, EPI_ISL_2007421, EPI_ISL_2007422, EPI_ISL_2007423, EPI_ISL_2007424, EPI_ISL_2007425, EPI_ISL_2007426, EPI_ISL_2007427, EPI_ISL_2007428, EPI_ISL_2007429, EPI_ISL_2007430, EPI_ISL_2007431, EPI_ISL_2007432, EPI_ISL_2007433, EPI_ISL_2007434, EPI_ISL_2007435, EPI_ISL_2007436, EPI_ISL_2007437, EPI_ISL_2007438, EPI_ISL_2007439, EPI_ISL_2007440, EPI_ISL_2007441, EPI_ISL_2007442, EPI_ISL_2007443, EPI_ISL_2007444, EPI_ISL_2007445, EPI_ISL_2007446, EPI_ISL_2007447, EPI_ISL_2007448, EPI_ISL_2007449, EPI_ISL_2007450, EPI_ISL_2007451, EPI_ISL_2007452, EPI_ISL_2007453, EPI_ISL_2007454, EPI_ISL_2007455, EPI_ISL_2007456, EPI_ISL_2007457, EPI_ISL_2007458	Hyogo Prefectural Institute of Public Health science	Pathogen Genomics Center, National Institute of Infectious Diseases	Kenichi Ogita et al
EPI_ISL_1396893	HÃ´pital Robert Schuman-Laboratoire	Department of Virology, Henri Mondor University Hospital, Assistance Publique Hôpitaux de Paris, Université Paris-Est Créteil, INSERM U955	Christophe Rodriguez et al
EPI_ISL_1110182, EPI_ISL_1672796, EPI_ISL_1672797, EPI_ISL_2179324, EPI_ISL_1672798, EPI_ISL_1672799, EPI_ISL_1672800, EPI_ISL_1707732, EPI_ISL_1707733, EPI_ISL_1707734, EPI_ISL_1707735, EPI_ISL_1707736, EPI_ISL_1707731, EPI_ISL_1707730, EPI_ISL_1707729, EPI_ISL_1707737, EPI_ISL_1707728, EPI_ISL_1755297, EPI_ISL_1755298, EPI_ISL_1755299, EPI_ISL_1755300, EPI_ISL_1755301, EPI_ISL_1755302, EPI_ISL_1755303, EPI_ISL_1755304, EPI_ISL_2179523, EPI_ISL_2179524, EPI_ISL_2179507, EPI_ISL_2179506, EPI_ISL_1755162, EPI_ISL_1756322, EPI_ISL_1756323, EPI_ISL_1756324, EPI_ISL_2179638, EPI_ISL_1756325, EPI_ISL_1756283, EPI_ISL_1085922, EPI_ISL_1085923, EPI_ISL_1085924, EPI_ISL_1085921	Hôpital Ambroise-Paré	Department of Virology, Henri Mondor University Hospital, Assistance Publique Hôpitaux de Paris, Université Paris-Est Créteil, INSERM U955	Christophe Rodriguez et al
EPI_ISL_1672726, EPI_ISL_2179319, EPI_ISL_2179320, EPI_ISL_2179321, EPI_ISL_1672727, EPI_ISL_1707223, EPI_ISL_1707224, EPI_ISL_1707227, EPI_ISL_1707228, EPI_ISL_1756097, EPI_ISL_2179609, EPI_ISL_1756098, EPI_ISL_1757793, EPI_ISL_1757792, EPI_ISL_1757791, EPI_ISL_1757380, EPI_ISL_1757381, EPI_ISL_2152432, EPI_ISL_2228757, EPI_ISL_2228758, EPI_ISL_1085948, EPI_ISL_1085835, EPI_ISL_1085875	Hôpital Antoine-Béclère	Department of Virology, Henri Mondor University Hospital, Assistance Publique Hôpitaux de Paris, Université Paris-Est Créteil, INSERM U955	Christophe Rodriguez et al
EPI_ISL_1404482, EPI_ISL_1404483, EPI_ISL_1706885, EPI_ISL_1404575, EPI_ISL_1404573, EPI_ISL_1404574, EPI_ISL_1754414, EPI_ISL_2179525, EPI_ISL_1755138, EPI_ISL_1755139, EPI_ISL_1755137, EPI_ISL_1757457, EPI_ISL_1757458, EPI_ISL_1757459, EPI_ISL_1757435, EPI_ISL_1085947, EPI_ISL_1085920, EPI_ISL_1085916, EPI_ISL_1085882, EPI_ISL_1085825, EPI_ISL_1085949	Hôpital Armand-Trousseau	Department of Virology, Henri Mondor University Hospital, Assistance Publique Hôpitaux de Paris, Université Paris-Est Créteil, INSERM U955	Christophe Rodriguez et al
EPI_ISL_1110174, EPI_ISL_1110181, EPI_ISL_1110207, EPI_ISL_1110212, EPI_ISL_1672677, EPI_ISL_1672676, EPI_ISL_1672675, EPI_ISL_1672679, EPI_ISL_1672704, EPI_ISL_1672705, EPI_ISL_1672706, EPI_ISL_1695921, EPI_ISL_1695922, EPI_ISL_1696001, EPI_ISL_1696002, EPI_ISL_1696003, EPI_ISL_1696004, EPI_ISL_1696005, EPI_ISL_1696006, EPI_ISL_1696007, EPI_ISL_1706855, EPI_ISL_1706856, EPI_ISL_1706858, EPI_ISL_1706828, EPI_ISL_1706857, EPI_ISL_1404511, EPI_ISL_1404512, EPI_ISL_1404513, EPI_ISL_1404514, EPI_ISL_1404515, EPI_ISL_1404516, EPI_ISL_1404568, EPI_ISL_1404567, EPI_ISL_1404566, EPI_ISL_1404570, EPI_ISL_1404571, EPI_ISL_1404569, EPI_ISL_1404572, EPI_ISL_1707727, EPI_ISL_1707726, EPI_ISL_1706926, EPI_ISL_1707738, EPI_ISL_1707739, EPI_ISL_1706987, EPI_ISL_1706989, EPI_ISL_1706986, EPI_ISL_1706988, EPI_ISL_1754327, EPI_ISL_1754336, EPI_ISL_1754461, EPI_ISL_1754462, EPI_ISL_1754463, EPI_ISL_1754997, EPI_ISL_1754996, EPI_ISL_1754999, EPI_ISL_1754998, EPI_ISL_1755000, EPI_ISL_1754847, EPI_ISL_1754846, EPI_ISL_1755135, EPI_ISL_1754854, EPI_ISL_1754853, EPI_ISL_1755133, EPI_ISL_1755161, EPI_ISL_1754855, EPI_ISL_1755134, EPI_ISL_2179478, EPI_ISL_1754849, EPI_ISL_1754850, EPI_ISL_1754848, EPI_ISL_1754852, EPI_ISL_1754851, EPI_ISL_1755155, EPI_ISL_1755159, EPI_ISL_1755157, EPI_ISL_1755158, EPI_ISL_1755156, EPI_ISL_1755160, EPI_ISL_1755154, EPI_ISL_1755151, EPI_ISL_1755152, EPI_ISL_1755153, EPI_ISL_1755600, EPI_ISL_1755659, EPI_ISL_1755803, EPI_ISL_1755804, EPI_ISL_1755805, EPI_ISL_1755806, EPI_ISL_1755807, EPI_ISL_1755808, EPI_ISL_1755809, EPI_ISL_1755810, EPI_ISL_1755792, EPI_ISL_1755794, EPI_ISL_1755791, EPI_ISL_1755795, EPI_ISL_1755793, EPI_ISL_1755796, EPI_ISL_1756246, EPI_ISL_1756247, EPI_ISL_1756248, EPI_ISL_1756264, EPI_ISL_1756265, EPI_ISL_1756266, EPI_ISL_1756267, EPI_ISL_1756314, EPI_ISL_1757436, EPI_ISL_2259319, EPI_ISL_1757561, EPI_ISL_1757562, EPI_ISL_1757563, EPI_ISL_1757564, EPI_ISL_2259352, EPI_ISL_1757565, EPI_ISL_1757566, EPI_ISL_1757573, EPI_ISL_1757574, EPI_ISL_1757575, EPI_ISL_1757610, EPI_ISL_1757611, EPI_ISL_1757612, EPI_ISL_1757613, EPI_ISL_2151562, EPI_ISL_2151563, EPI_ISL_2151564, EPI_ISL_2151565, EPI_ISL_2151566, EPI_ISL_2151581, EPI_ISL_2151582, EPI_ISL_2151583, EPI_ISL_2151515, EPI_ISL_2151542, EPI_ISL_2151543, EPI_ISL_2151548, EPI_ISL_2151557, EPI_ISL_2151871, EPI_ISL_2152417, EPI_ISL_2152418, EPI_ISL_2152543, EPI_ISL_2152544, EPI_ISL_2152545, EPI_ISL_2152546, EPI_ISL_2152554, EPI_ISL_2152555, EPI_ISL_2152556, EPI_ISL_2152557, EPI_ISL_2152558, EPI_ISL_2152559, EPI_ISL_2152593, EPI_ISL_2152594, EPI_ISL_2152592, EPI_ISL_2228695, EPI_ISL_2228694, EPI_ISL_2228724, EPI_ISL_2228723, EPI_ISL_2228722, EPI_ISL_2228725, EPI_ISL_2228726, EPI_ISL_2228727, EPI_ISL_2228876, EPI_ISL_2228887, EPI_ISL_2228888, EPI_ISL_2228889, EPI_ISL_2228890, EPI_ISL_2228891, EPI_ISL_2228892, EPI_ISL_2333758, EPI_ISL_2333759, EPI_ISL_2333757, EPI_ISL_2333760, EPI_ISL_2333761, EPI_ISL_2333762, EPI_ISL_2333781, EPI_ISL_2333782, EPI_ISL_2333828, EPI_ISL_981534, EPI_ISL_981533, EPI_ISL_1085810, EPI_ISL_1085800, EPI_ISL_1085801, EPI_ISL_1085697, EPI_ISL_1085698, EPI_ISL_1085892, EPI_ISL_1085824, EPI_ISL_1085893, EPI_ISL_1085402, EPI_ISL_1085315, EPI_ISL_1085925, EPI_ISL_1085926, EPI_ISL_1085927, EPI_ISL_1085311, EPI_ISL_1085312, EPI_ISL_1085313, EPI_ISL_1085332, EPI_ISL_1085352	Hôpital Avicenne	Department of Virology, Henri Mondor University Hospital, Assistance Publique Hôpitaux de Paris, Université Paris-Est Créteil, INSERM U955	Christophe Rodriguez et al
EPI_ISL_1696026, EPI_ISL_1696027, EPI_ISL_1696028, EPI_ISL_1696209, EPI_ISL_1696030, EPI_ISL_1696031, EPI_ISL_1706966, EPI_ISL_1706967, EPI_ISL_1755181, EPI_ISL_1755182, EPI_ISL_1755183, EPI_ISL_1755184, EPI_ISL_1755185, EPI_ISL_1755186, EPI_ISL_1755187, EPI_ISL_1755188, EPI_ISL_1755189	Hôpital Beaujon	Department of Virology, Henri Mondor University Hospital, Assistance Publique Hôpitaux de Paris, Université Paris-Est Créteil, INSERM U955	Christophe Rodriguez et al
EPI_ISL_833192, EPI_ISL_833195, EPI_ISL_833194, EPI_ISL_833197, EPI_ISL_833196, EPI_ISL_833191, EPI_ISL_833193, EPI_ISL_833200, EPI_ISL_833199, EPI_ISL_833198	Hôpital Bichat Claude Bernard, Laboratoire de Virologie	IAME UMR1137 Inserm, Université de Paris, Hôpital Bichat	Antoine Bridier et al
EPI_ISL_940274, EPI_ISL_940543, EPI_ISL_940552, EPI_ISL_940542, EPI_ISL_940551, EPI_ISL_940419, EPI_ISL_940533, EPI_ISL_1296407, EPI_ISL_940534, EPI_ISL_940531, EPI_ISL_940530, EPI_ISL_940537, EPI_ISL_940535, EPI_ISL_940538, EPI_ISL_940532, EPI_ISL_940536, EPI_ISL_940550, EPI_ISL_1296406, EPI_ISL_940272, EPI_ISL_940321, EPI_ISL_1296381, EPI_ISL_1296382, EPI_ISL_940351, EPI_ISL_1296383, EPI_ISL_940360, EPI_ISL_1296384, EPI_ISL_940366, EPI_ISL_940372, EPI_ISL_940373, EPI_ISL_940374, EPI_ISL_940375, EPI_ISL_940376, EPI_ISL_940377, EPI_ISL_940378, EPI_ISL_940379, EPI_ISL_940380, EPI_ISL_940384, EPI_ISL_940385, EPI_ISL_940386, EPI_ISL_940387, EPI_ISL_940388, EPI_ISL_940389, EPI_ISL_940390, EPI_ISL_940391, EPI_ISL_940392, EPI_ISL_940393, EPI_ISL_940395, EPI_ISL_940397, EPI_ISL_940398, EPI_ISL_940399, EPI_ISL_940400, EPI_ISL_940401, EPI_ISL_940404, EPI_ISL_940405, EPI_ISL_940406, EPI_ISL_940407, EPI_ISL_940408, EPI_ISL_940409, EPI_ISL_940410, EPI_ISL_940411, EPI_ISL_940412, EPI_ISL_940413, EPI_ISL_940414, EPI_ISL_940415, EPI_ISL_940416, EPI_ISL_940417, EPI_ISL_940418, EPI_ISL_940420, EPI_ISL_940421, EPI_ISL_940422, EPI_ISL_940425, EPI_ISL_940426, EPI_ISL_940429, EPI_ISL_940430, EPI_ISL_940431, EPI_ISL_940432, EPI_ISL_940433, EPI_ISL_940434, EPI_ISL_940435, EPI_ISL_940436, EPI_ISL_940437, EPI_ISL_940438, EPI_ISL_940439, EPI_ISL_940440, EPI_ISL_940441, EPI_ISL_940442, EPI_ISL_940443, EPI_ISL_940444, EPI_ISL_940445, EPI_ISL_940446, EPI_ISL_940447, EPI_ISL_940448, EPI_ISL_940449, EPI_ISL_940450, EPI_ISL_940454, EPI_ISL_940455, EPI_ISL_940456, EPI_ISL_940457, EPI_ISL_940458, EPI_ISL_940459, EPI_ISL_940461, EPI_ISL_940462, EPI_ISL_940463, EPI_ISL_940464, EPI_ISL_940465, EPI_ISL_940466, EPI_ISL_940467, EPI_ISL_940468, EPI_ISL_940469, EPI_ISL_940470, EPI_ISL_940486, EPI_ISL_940488, EPI_ISL_940489, EPI_ISL_940490, EPI_ISL_940493, EPI_ISL_940494, EPI_ISL_940496, EPI_ISL_940497, EPI_ISL_940507, EPI_ISL_940508, EPI_ISL_940509, EPI_ISL_940510, EPI_ISL_940511, EPI_ISL_940512, EPI_ISL_940513, EPI_ISL_940514, EPI_ISL_940515, EPI_ISL_940516, EPI_ISL_940517, EPI_ISL_940518, EPI_ISL_940519, EPI_ISL_940520, EPI_ISL_940523, EPI_ISL_940524, EPI_ISL_940525, EPI_ISL_940526, EPI_ISL_940527, EPI_ISL_940528, EPI_ISL_940209, EPI_ISL_940211, EPI_ISL_940212, EPI_ISL_940213, EPI_ISL_940215, EPI_ISL_940216, EPI_ISL_940217, EPI_ISL_940218, EPI_ISL_940219, EPI_ISL_940220, EPI_ISL_940221, EPI_ISL_940222, EPI_ISL_940223, EPI_ISL_940225, EPI_ISL_940226, EPI_ISL_940227, EPI_ISL_940228, EPI_ISL_940229, EPI_ISL_940230, EPI_ISL_940231, EPI_ISL_940232, EPI_ISL_940233, EPI_ISL_940235, EPI_ISL_940236, EPI_ISL_940237, EPI_ISL_940238, EPI_ISL_940239, EPI_ISL_940240, EPI_ISL_940242, EPI_ISL_940247, EPI_ISL_940248, EPI_ISL_940249, EPI_ISL_940250, EPI_ISL_940251, EPI_ISL_940252, EPI_ISL_940253, EPI_ISL_940254, EPI_ISL_940255, EPI_ISL_940256, EPI_ISL_940257, EPI_ISL_940529, EPI_ISL_940183, EPI_ISL_940184, EPI_ISL_940163, EPI_ISL_940164, EPI_ISL_940166, EPI_ISL_940167, EPI_ISL_940168, EPI_ISL_940169, EPI_ISL_940170, EPI_ISL_940352, EPI_ISL_940353, EPI_ISL_940357, EPI_ISL_940358, EPI_ISL_940359, EPI_ISL_940361, EPI_ISL_940362, EPI_ISL_940363, EPI_ISL_940364, EPI_ISL_940370, EPI_ISL_940371, EPI_ISL_940180, EPI_ISL_940181, EPI_ISL_940182, EPI_ISL_940185, EPI_ISL_940472, EPI_ISL_940473, EPI_ISL_940474, EPI_ISL_940475, EPI_ISL_940476, EPI_ISL_940478, EPI_ISL_940479, EPI_ISL_940480, EPI_ISL_940482, EPI_ISL_940484, EPI_ISL_940485, EPI_ISL_940492, EPI_ISL_940495, EPI_ISL_940194, EPI_ISL_940214, EPI_ISL_940224, EPI_ISL_940246, EPI_ISL_940260, EPI_ISL_940261, EPI_ISL_940264, EPI_ISL_940265, EPI_ISL_940280, EPI_ISL_940281, EPI_ISL_940282, EPI_ISL_940287, EPI_ISL_940288, EPI_ISL_940289, EPI_ISL_940290, EPI_ISL_940292, EPI_ISL_940293, EPI_ISL_940294, EPI_ISL_940295, EPI_ISL_940296, EPI_ISL_940297, EPI_ISL_940298, EPI_ISL_940299, EPI_ISL_940300, EPI_ISL_940301, EPI_ISL_940302, EPI_ISL_940303, EPI_ISL_940304, EPI_ISL_940305, EPI_ISL_940306, EPI_ISL_940307, EPI_ISL_940310, EPI_ISL_940311, EPI_ISL_940312, EPI_ISL_940313, EPI_ISL_940314, EPI_ISL_940315, EPI_ISL_940316, EPI_ISL_940318, EPI_ISL_940319, EPI_ISL_940322, EPI_ISL_940323, EPI_ISL_940324, EPI_ISL_940325, EPI_ISL_940326, EPI_ISL_940327, EPI_ISL_940328, EPI_ISL_940329, EPI_ISL_940330, EPI_ISL_940548, EPI_ISL_940332, EPI_ISL_940333, EPI_ISL_940336, EPI_ISL_940337, EPI_ISL_940338, EPI_ISL_940343, EPI_ISL_940344, EPI_ISL_940349, EPI_ISL_940354, EPI_ISL_940355, EPI_ISL_940356, EPI_ISL_940365, EPI_ISL_940367, EPI_ISL_940368, EPI_ISL_940381, EPI_ISL_940382, EPI_ISL_940383, EPI_ISL_940423, EPI_ISL_940424, EPI_ISL_940428, EPI_ISL_940452, EPI_ISL_940453, EPI_ISL_940460, EPI_ISL_940471, EPI_ISL_940498, EPI_ISL_940502, EPI_ISL_940505, EPI_ISL_940210, EPI_ISL_940273, EPI_ISL_940350, EPI_ISL_940521, EPI_ISL_940369, EPI_ISL_940160, EPI_ISL_940546, EPI_ISL_940539, EPI_ISL_940243, EPI_ISL_940268, EPI_ISL_940278, EPI_ISL_940347, EPI_ISL_940544, EPI_ISL_940540, EPI_ISL_940549, EPI_ISL_940396, EPI_ISL_940402, EPI_ISL_940403, EPI_ISL_940541, EPI_ISL_940547, EPI_ISL_940545, EPI_ISL_940191, EPI_ISL_940499, EPI_ISL_940193, EPI_ISL_940500, EPI_ISL_940195, EPI_ISL_940196, EPI_ISL_940504, EPI_ISL_940506, EPI_ISL_940503, EPI_ISL_940198, EPI_ISL_940199, EPI_ISL_940200, EPI_ISL_940201, EPI_ISL_940202, EPI_ISL_940203, EPI_ISL_940204, EPI_ISL_940205, EPI_ISL_940206, EPI_ISL_940207, EPI_ISL_940394, EPI_ISL_1296393, EPI_ISL_1296394, EPI_ISL_1296395, EPI_ISL_1296396, EPI_ISL_1296397, EPI_ISL_940477, EPI_ISL_1296398, EPI_ISL_940481, EPI_ISL_940483, EPI_ISL_940522, EPI_ISL_1296399, EPI_ISL_1296400, EPI_ISL_1296401, EPI_ISL_1296402, EPI_ISL_1296403, EPI_ISL_1296404, EPI_ISL_940241, EPI_ISL_940245, EPI_ISL_940266, EPI_ISL_940267, EPI_ISL_940271, EPI_ISL_940174, EPI_ISL_940186, EPI_ISL_940188, EPI_ISL_940189, EPI_ISL_940190, EPI_ISL_940491, EPI_ISL_940197, EPI_ISL_940269, EPI_ISL_940270, EPI_ISL_940276, EPI_ISL_940279, EPI_ISL_940283, EPI_ISL_940284, EPI_ISL_940285, EPI_ISL_940286, EPI_ISL_940291, EPI_ISL_1296364, EPI_ISL_1296365, EPI_ISL_940487, EPI_ISL_1296405, EPI_ISL_1296366, EPI_ISL_1296367, EPI_ISL_1296368, EPI_ISL_940162, EPI_ISL_940173, EPI_ISL_940175, EPI_ISL_940176, EPI_ISL_940177, EPI_ISL_940178, EPI_ISL_940179, EPI_ISL_940192, EPI_ISL_1296369, EPI_ISL_940277, EPI_ISL_940308, EPI_ISL_940165, EPI_ISL_940309, EPI_ISL_940317, EPI_ISL_940320, EPI_ISL_940331, EPI_ISL_940334, EPI_ISL_940335, EPI_ISL_940339, EPI_ISL_940340, EPI_ISL_940341, EPI_ISL_940342, EPI_ISL_940345, EPI_ISL_940346, EPI_ISL_940171, EPI_ISL_940348, EPI_ISL_940172, EPI_ISL_1296387, EPI_ISL_1296370, EPI_ISL_940427, EPI_ISL_940451, EPI_ISL_940187, EPI_ISL_940501, EPI_ISL_940244, EPI_ISL_940159, EPI_ISL_940208, EPI_ISL_1296371, EPI_ISL_940161, EPI_ISL_940234, EPI_ISL_1296372, EPI_ISL_940258, EPI_ISL_940259, EPI_ISL_940275, EPI_ISL_940262, EPI_ISL_940263, EPI_ISL_1296373, EPI_ISL_1296374, EPI_ISL_1296375, EPI_ISL_1296376, EPI_ISL_1296385, EPI_ISL_1296386, EPI_ISL_1296377, EPI_ISL_1296378, EPI_ISL_1296379, EPI_ISL_1296380, EPI_ISL_2153067, EPI_ISL_2153068, EPI_ISL_2153069, EPI_ISL_2153070, EPI_ISL_2153071, EPI_ISL_2153074, EPI_ISL_2153076, EPI_ISL_2153080, EPI_ISL_2153083, EPI_ISL_2153084, EPI_ISL_2153085, EPI_ISL_2153086, EPI_ISL_2153087, EPI_ISL_2153092, EPI_ISL_1296388, EPI_ISL_1296389, EPI_ISL_1296390, EPI_ISL_1296391, EPI_ISL_1296392	Hôpital Bichat Claude Bernard, Laboratoire de Virologie	IAME UMR1137 Inserm, Université de Paris, Hôpital Bichat	Antoine Bridier-Nahmias et al
EPI_ISL_1695980, EPI_ISL_1695981, EPI_ISL_1695982, EPI_ISL_1695983, EPI_ISL_1695984, EPI_ISL_1695985, EPI_ISL_1672736, EPI_ISL_1707337, EPI_ISL_1707338, EPI_ISL_1707339, EPI_ISL_1707340, EPI_ISL_1707341, EPI_ISL_1707342, EPI_ISL_1707343, EPI_ISL_1707344, EPI_ISL_1756174, EPI_ISL_1756175, EPI_ISL_2179647, EPI_ISL_1756176, EPI_ISL_1756177, EPI_ISL_2179596, EPI_ISL_1757567, EPI_ISL_2259316, EPI_ISL_1757568, EPI_ISL_1757569, EPI_ISL_2259353, EPI_ISL_1757570, EPI_ISL_2259354, EPI_ISL_1757571, EPI_ISL_1757572, EPI_ISL_2228893, EPI_ISL_2228932, EPI_ISL_2228894, EPI_ISL_2228895, EPI_ISL_2228896, EPI_ISL_1085852, EPI_ISL_1085853, EPI_ISL_1085936	Hôpital Bichat-Claude Bernard	Department of Virology, Henri Mondor University Hospital, Assistance Publique Hôpitaux de Paris, Université Paris-Est Créteil, INSERM U955	Christophe Rodriguez et al
EPI_ISL_1110175, EPI_ISL_1110188, EPI_ISL_1695938, EPI_ISL_1695939, EPI_ISL_1695941, EPI_ISL_1695943, EPI_ISL_1695944, EPI_ISL_1695946, EPI_ISL_1695947, EPI_ISL_1695948, EPI_ISL_1755229, EPI_ISL_1755228, EPI_ISL_1755227, EPI_ISL_1755226, EPI_ISL_1755225, EPI_ISL_1755224, EPI_ISL_2179515, EPI_ISL_1755223, EPI_ISL_1755222, EPI_ISL_2259374, EPI_ISL_1757790, EPI_ISL_1757789, EPI_ISL_1757788, EPI_ISL_1757787, EPI_ISL_2259377, EPI_ISL_2259385, EPI_ISL_1757786, EPI_ISL_1757785, EPI_ISL_2228739, EPI_ISL_2228740, EPI_ISL_2228741, EPI_ISL_1085327, EPI_ISL_1085917, EPI_ISL_1085417, EPI_ISL_1085322	Hôpital Bicêtre	Department of Virology, Henri Mondor University Hospital, Assistance Publique Hôpitaux de Paris, Université Paris-Est Créteil, INSERM U955	Christophe Rodriguez et al
EPI_ISL_535738, EPI_ISL_535796, EPI_ISL_535819, EPI_ISL_535848, EPI_ISL_535851, EPI_ISL_535853, EPI_ISL_535866, EPI_ISL_535920, EPI_ISL_535921, EPI_ISL_535922, EPI_ISL_535923, EPI_ISL_535927, EPI_ISL_535944, EPI_ISL_535949, EPI_ISL_535950, EPI_ISL_535953, EPI_ISL_535961, EPI_ISL_535962, EPI_ISL_535966, EPI_ISL_535972, EPI_ISL_535973, EPI_ISL_536290, EPI_ISL_535869, EPI_ISL_535874, EPI_ISL_535888, EPI_ISL_535890, EPI_ISL_535891, EPI_ISL_535952, EPI_ISL_535957, EPI_ISL_535983, EPI_ISL_536017, EPI_ISL_536018, EPI_ISL_536020, EPI_ISL_536024, EPI_ISL_536025, EPI_ISL_536075, EPI_ISL_536077, EPI_ISL_536078, EPI_ISL_536081, EPI_ISL_536082, EPI_ISL_536087, EPI_ISL_536088, EPI_ISL_536089, EPI_ISL_536090, EPI_ISL_536091, EPI_ISL_536093, EPI_ISL_536094, EPI_ISL_536100, EPI_ISL_536146, EPI_ISL_536147, EPI_ISL_536148, EPI_ISL_536149, EPI_ISL_536185, EPI_ISL_536186, EPI_ISL_536187, EPI_ISL_536191, EPI_ISL_536194, EPI_ISL_536203, EPI_ISL_536214, EPI_ISL_536223, EPI_ISL_536225, EPI_ISL_536233, EPI_ISL_536247, EPI_ISL_536268, EPI_ISL_536269, EPI_ISL_536270, EPI_ISL_465681, EPI_ISL_450304, EPI_ISL_465682, EPI_ISL_450305, EPI_ISL_450308, EPI_ISL_465694, EPI_ISL_450310, EPI_ISL_465698, EPI_ISL_465699, EPI_ISL_450316, EPI_ISL_536279, EPI_ISL_536280, EPI_ISL_536281, EPI_ISL_536282, EPI_ISL_536284, EPI_ISL_536285, EPI_ISL_536292, EPI_ISL_536293, EPI_ISL_536294, EPI_ISL_536296, EPI_ISL_536297, EPI_ISL_536298, EPI_ISL_1241283, EPI_ISL_536313, EPI_ISL_536314, EPI_ISL_536316, EPI_ISL_536317, EPI_ISL_536326, EPI_ISL_536327, EPI_ISL_536328, EPI_ISL_536331, EPI_ISL_536336, EPI_ISL_536338, EPI_ISL_536339, EPI_ISL_536340, EPI_ISL_536341, EPI_ISL_536342, EPI_ISL_536343, EPI_ISL_536350, EPI_ISL_536371, EPI_ISL_536372, EPI_ISL_536373	Hôpital Charles-LeMoyne	Laboratoire de santé publique du Québec	Sandrine Moreira et al
EPI_ISL_535839	Hôpital Cité de la Santé	Laboratoire de santé publique du Québec	Sandrine Moreira et al
EPI_ISL_1695989, EPI_ISL_1695990, EPI_ISL_1695991, EPI_ISL_1695992, EPI_ISL_1695993, EPI_ISL_1695994, EPI_ISL_1695995, EPI_ISL_1695996, EPI_ISL_1695997, EPI_ISL_1695998, EPI_ISL_1695999, EPI_ISL_1696000, EPI_ISL_1707743, EPI_ISL_1707744, EPI_ISL_1707747, EPI_ISL_1707746, EPI_ISL_1707773, EPI_ISL_1707745, EPI_ISL_1707749, EPI_ISL_1707748, EPI_ISL_1754942, EPI_ISL_1754921, EPI_ISL_1754931, EPI_ISL_1755141, EPI_ISL_1755142, EPI_ISL_1755150, EPI_ISL_1755144, EPI_ISL_1755146, EPI_ISL_1755145, EPI_ISL_1755140, EPI_ISL_1755149, EPI_ISL_1755148, EPI_ISL_1755143, EPI_ISL_1755147, EPI_ISL_2179491, EPI_ISL_1756307, EPI_ISL_1756308, EPI_ISL_1756309, EPI_ISL_1756310, EPI_ISL_1756311, EPI_ISL_1756312, EPI_ISL_1756313, EPI_ISL_1756315, EPI_ISL_1756316, EPI_ISL_1756317, EPI_ISL_1756318, EPI_ISL_1756319, EPI_ISL_1756320, EPI_ISL_1756321, EPI_ISL_1757576, EPI_ISL_1757577, EPI_ISL_1757578, EPI_ISL_1757579, EPI_ISL_2259355, EPI_ISL_1757580, EPI_ISL_2259318, EPI_ISL_1757581, EPI_ISL_1757582, EPI_ISL_1757583, EPI_ISL_1757584, EPI_ISL_2151567, EPI_ISL_2151568, EPI_ISL_2151569, EPI_ISL_2151570, EPI_ISL_2151571, EPI_ISL_2151572, EPI_ISL_2151573, EPI_ISL_2151574, EPI_ISL_2151575, EPI_ISL_2151576, EPI_ISL_2151577, EPI_ISL_2151578, EPI_ISL_2151579, EPI_ISL_2151580, EPI_ISL_2152547, EPI_ISL_2152548, EPI_ISL_2152549, EPI_ISL_2152550, EPI_ISL_2152551, EPI_ISL_2152552, EPI_ISL_2152553, EPI_ISL_2228877, EPI_ISL_2228878, EPI_ISL_2228879, EPI_ISL_2228880, EPI_ISL_2228881, EPI_ISL_2228882, EPI_ISL_2228883, EPI_ISL_2228884, EPI_ISL_2228885, EPI_ISL_2228886, EPI_ISL_2333763, EPI_ISL_2333764, EPI_ISL_2333765, EPI_ISL_2333766, EPI_ISL_2333767, EPI_ISL_2333768, EPI_ISL_2333769, EPI_ISL_2333770, EPI_ISL_2333771, EPI_ISL_2333772, EPI_ISL_2333773, EPI_ISL_2333774, EPI_ISL_2333775, EPI_ISL_2333776, EPI_ISL_1085854, EPI_ISL_1085909, EPI_ISL_1085849	Hôpital Cochin	Department of Virology, Henri Mondor University Hospital, Assistance Publique Hôpitaux de Paris, Université Paris-Est Créteil, INSERM U955	Christophe Rodriguez et al
EPI_ISL_1696065, EPI_ISL_1696066, EPI_ISL_1696067, EPI_ISL_1696081, EPI_ISL_1085296, EPI_ISL_1085250, EPI_ISL_1085297	Hôpital Européen G-Pompidou-Broussais	Department of Virology, Henri Mondor University Hospital, Assistance Publique Hôpitaux de Paris, Université Paris-Est Créteil, INSERM U955	Christophe Rodriguez et al
EPI_ISL_710532, EPI_ISL_710575, EPI_ISL_710537, EPI_ISL_710534, EPI_ISL_710540, EPI_ISL_710541, EPI_ISL_711057, EPI_ISL_712060	Hôpital Fattouma-Bourguiba de Monastir	Laboratoire des Procédés de Criblage Moléculaire et Cellulaire-Centre de Biotechnologie de Sfax	Souissi et al
EPI_ISL_535792	Hôpital Fleurimont	Laboratoire de santé publique du Québec	Sandrine Moreira et al
EPI_ISL_1164948, EPI_ISL_1164955, EPI_ISL_1164949, EPI_ISL_1164956, EPI_ISL_1164950, EPI_ISL_1164953, EPI_ISL_1164954, EPI_ISL_1164957, EPI_ISL_1164958, EPI_ISL_1164959, EPI_ISL_1164960, EPI_ISL_1164961, EPI_ISL_1164962, EPI_ISL_1164963, EPI_ISL_1164951, EPI_ISL_1164952, EPI_ISL_1164964, EPI_ISL_1164965, EPI_ISL_1164966, EPI_ISL_1164967, EPI_ISL_1164968, EPI_ISL_1164947, EPI_ISL_961670, EPI_ISL_961671, EPI_ISL_961672, EPI_ISL_961669, EPI_ISL_961668, EPI_ISL_961666, EPI_ISL_961667, EPI_ISL_961664, EPI_ISL_961665, EPI_ISL_961663, EPI_ISL_961661, EPI_ISL_961662, EPI_ISL_961578, EPI_ISL_961579, EPI_ISL_961570, EPI_ISL_961571, EPI_ISL_961572, EPI_ISL_961573, EPI_ISL_961574, EPI_ISL_961607, EPI_ISL_961575, EPI_ISL_961608, EPI_ISL_961576, EPI_ISL_961568, EPI_ISL_961569, EPI_ISL_961606, EPI_ISL_961562, EPI_ISL_961563, EPI_ISL_961564, EPI_ISL_961565, EPI_ISL_961605, EPI_ISL_961658, EPI_ISL_961566, EPI_ISL_961659, EPI_ISL_961660, EPI_ISL_961653, EPI_ISL_961654, EPI_ISL_961561, EPI_ISL_961655, EPI_ISL_961604, EPI_ISL_961656, EPI_ISL_961567, EPI_ISL_961577, EPI_ISL_961583, EPI_ISL_961657, EPI_ISL_961652, EPI_ISL_961603, EPI_ISL_961650, EPI_ISL_961599, EPI_ISL_961600, EPI_ISL_961649, EPI_ISL_961560, EPI_ISL_961601, EPI_ISL_961602, EPI_ISL_961646, EPI_ISL_961598, EPI_ISL_961645, EPI_ISL_961558, EPI_ISL_961559, EPI_ISL_961643, EPI_ISL_961556, EPI_ISL_961557, EPI_ISL_961647, EPI_ISL_961644, EPI_ISL_961609, EPI_ISL_961637, EPI_ISL_961651, EPI_ISL_961648, EPI_ISL_961591, EPI_ISL_961592, EPI_ISL_961593, EPI_ISL_961594, EPI_ISL_961597, EPI_ISL_961595, EPI_ISL_961596, EPI_ISL_961642, EPI_ISL_961638, EPI_ISL_961639, EPI_ISL_961633, EPI_ISL_961631, EPI_ISL_961640, EPI_ISL_961641, EPI_ISL_961634, EPI_ISL_961632, EPI_ISL_961630, EPI_ISL_961635, EPI_ISL_961636, EPI_ISL_961625, EPI_ISL_961626, EPI_ISL_961627, EPI_ISL_961628, EPI_ISL_961629, EPI_ISL_961581, EPI_ISL_961582, EPI_ISL_961620, EPI_ISL_961621, EPI_ISL_961588, EPI_ISL_961589, EPI_ISL_961622, EPI_ISL_961590, EPI_ISL_961623, EPI_ISL_961624, EPI_ISL_961587, EPI_ISL_961615, EPI_ISL_961616, EPI_ISL_961617, EPI_ISL_961618, EPI_ISL_961619, EPI_ISL_961580, EPI_ISL_961555, EPI_ISL_961586, EPI_ISL_961613, EPI_ISL_961614, EPI_ISL_961584, EPI_ISL_961585, EPI_ISL_961610, EPI_ISL_961611, EPI_ISL_961612	Hôpital Georges L. Dumont	National Microbiology Laboratory (NML)	Anna Majer et al
EPI_ISL_1110156, EPI_ISL_1110157, EPI_ISL_1110139, EPI_ISL_1110158, EPI_ISL_1110159, EPI_ISL_1110160, EPI_ISL_1110161, EPI_ISL_1110162, EPI_ISL_1110171, EPI_ISL_1110172, EPI_ISL_1110173, EPI_ISL_1110177, EPI_ISL_1110178, EPI_ISL_1110179, EPI_ISL_1110190, EPI_ISL_1110191, EPI_ISL_1110203, EPI_ISL_1110204, EPI_ISL_1404517, EPI_ISL_1396741, EPI_ISL_2179325, EPI_ISL_2179326, EPI_ISL_2179327, EPI_ISL_1396759, EPI_ISL_1396742, EPI_ISL_1396743, EPI_ISL_1396744, EPI_ISL_1396745, EPI_ISL_2179328, EPI_ISL_1396746, EPI_ISL_1396747, EPI_ISL_1396748, EPI_ISL_1396749, EPI_ISL_1396751, EPI_ISL_1396761, EPI_ISL_1396752, EPI_ISL_1396754, EPI_ISL_1396755, EPI_ISL_2179329, EPI_ISL_1396760, EPI_ISL_1396756, EPI_ISL_1396757, EPI_ISL_1396758, EPI_ISL_1396762, EPI_ISL_1396763, EPI_ISL_1396764, EPI_ISL_1396765, EPI_ISL_1396773, EPI_ISL_2179330, EPI_ISL_1396766, EPI_ISL_1396767, EPI_ISL_1396768, EPI_ISL_1396769, EPI_ISL_1396770, EPI_ISL_1396771, EPI_ISL_1396772, EPI_ISL_2179331, EPI_ISL_2179338, EPI_ISL_1396774, EPI_ISL_1396775, EPI_ISL_2179332, EPI_ISL_1396776, EPI_ISL_1396777, EPI_ISL_2179333, EPI_ISL_2179334, EPI_ISL_1396778, EPI_ISL_2179335, EPI_ISL_1396779, EPI_ISL_2179336, EPI_ISL_1396780, EPI_ISL_1396782, EPI_ISL_1396804, EPI_ISL_1396783, EPI_ISL_1396784, EPI_ISL_1396785, EPI_ISL_2179337, EPI_ISL_1396787, EPI_ISL_1396788, EPI_ISL_1396789, EPI_ISL_1396790, EPI_ISL_1396791, EPI_ISL_1396792, EPI_ISL_1396795, EPI_ISL_1396796, EPI_ISL_1396798, EPI_ISL_1396799, EPI_ISL_1396800, EPI_ISL_2179339, EPI_ISL_1396801, EPI_ISL_2179340, EPI_ISL_1396805, EPI_ISL_1396806, EPI_ISL_1396807, EPI_ISL_2179341, EPI_ISL_1396802, EPI_ISL_1396803, EPI_ISL_1396808, EPI_ISL_1396809, EPI_ISL_1404485, EPI_ISL_1404486, EPI_ISL_1404487, EPI_ISL_1404488, EPI_ISL_1404489, EPI_ISL_1404508, EPI_ISL_1404490, EPI_ISL_1404491, EPI_ISL_1404492, EPI_ISL_1404493, EPI_ISL_1404494, EPI_ISL_1404495, EPI_ISL_1404496, EPI_ISL_1404497, EPI_ISL_1404498, EPI_ISL_1404499, EPI_ISL_1404500, EPI_ISL_1404501, EPI_ISL_1404502, EPI_ISL_1404503, EPI_ISL_1404504, EPI_ISL_1404505, EPI_ISL_1404506, EPI_ISL_1404507, EPI_ISL_1404518, EPI_ISL_1404519, EPI_ISL_1404520, EPI_ISL_1404521, EPI_ISL_1404522, EPI_ISL_1404523, EPI_ISL_1404524, EPI_ISL_1404525, EPI_ISL_1404561, EPI_ISL_1404526, EPI_ISL_1404527, EPI_ISL_1404528, EPI_ISL_1404529, EPI_ISL_1404530, EPI_ISL_1404531, EPI_ISL_1404532, EPI_ISL_1404533, EPI_ISL_1404534, EPI_ISL_1404535, EPI_ISL_1404536, EPI_ISL_1404537, EPI_ISL_1404538, EPI_ISL_1404539, EPI_ISL_1404540, EPI_ISL_1404541, EPI_ISL_1404542, EPI_ISL_1404543, EPI_ISL_1404544, EPI_ISL_1404545, EPI_ISL_1404546, EPI_ISL_1404547, EPI_ISL_1404562, EPI_ISL_1404548, EPI_ISL_1404549, EPI_ISL_1404550, EPI_ISL_1404551, EPI_ISL_1404552, EPI_ISL_1404563, EPI_ISL_1404553, EPI_ISL_1404554, EPI_ISL_1404555, EPI_ISL_1404556, EPI_ISL_1404557, EPI_ISL_1404558, EPI_ISL_1404559, EPI_ISL_1404560, EPI_ISL_1404564, EPI_ISL_982182, EPI_ISL_982133, EPI_ISL_982183, EPI_ISL_982160, EPI_ISL_982184, EPI_ISL_982173, EPI_ISL_982167, EPI_ISL_982124, EPI_ISL_982116, EPI_ISL_982185, EPI_ISL_982126, EPI_ISL_982186, EPI_ISL_982122, EPI_ISL_982187, EPI_ISL_982188, EPI_ISL_982189, EPI_ISL_982190, EPI_ISL_982168, EPI_ISL_982117, EPI_ISL_982150, EPI_ISL_982157, EPI_ISL_982172, EPI_ISL_982191, EPI_ISL_982192, EPI_ISL_982119, EPI_ISL_982193, EPI_ISL_982151, EPI_ISL_982194, EPI_ISL_982129, EPI_ISL_982195, EPI_ISL_982196, EPI_ISL_982197, EPI_ISL_982163, EPI_ISL_982198, EPI_ISL_982152, EPI_ISL_982199, EPI_ISL_982200, EPI_ISL_982201, EPI_ISL_982202, EPI_ISL_1088562, EPI_ISL_912931, EPI_ISL_912985, EPI_ISL_912984, EPI_ISL_912982, EPI_ISL_912983, EPI_ISL_912893, EPI_ISL_912938, EPI_ISL_912895, EPI_ISL_912988, EPI_ISL_912987, EPI_ISL_912986, EPI_ISL_912902, EPI_ISL_912928, EPI_ISL_912990, EPI_ISL_912989, EPI_ISL_912993, EPI_ISL_912992, EPI_ISL_912991, EPI_ISL_912935, EPI_ISL_912997, EPI_ISL_912930, EPI_ISL_912903, EPI_ISL_912996, EPI_ISL_912998, EPI_ISL_912941, EPI_ISL_912995, EPI_ISL_912994, EPI_ISL_912999, EPI_ISL_913000, EPI_ISL_912927, EPI_ISL_913002, EPI_ISL_913001, EPI_ISL_912904, EPI_ISL_912894, EPI_ISL_913003, EPI_ISL_913004, EPI_ISL_913005, EPI_ISL_913008, EPI_ISL_913007, EPI_ISL_913006, EPI_ISL_913011, EPI_ISL_913010, EPI_ISL_912939, EPI_ISL_913009, EPI_ISL_912892, EPI_ISL_912905, EPI_ISL_912906, EPI_ISL_913012, EPI_ISL_912921, EPI_ISL_912896, EPI_ISL_913013, EPI_ISL_913014, EPI_ISL_912929, EPI_ISL_913016, EPI_ISL_913017, EPI_ISL_913019, EPI_ISL_913018, EPI_ISL_913015, EPI_ISL_912932, EPI_ISL_912922, EPI_ISL_912962, EPI_ISL_912963, EPI_ISL_912966, EPI_ISL_912967, EPI_ISL_912964, EPI_ISL_912965, EPI_ISL_912900, EPI_ISL_912937, EPI_ISL_912968, EPI_ISL_912971, EPI_ISL_912972, EPI_ISL_912973, EPI_ISL_912969, EPI_ISL_912970, EPI_ISL_912975, EPI_ISL_912974, EPI_ISL_912976, EPI_ISL_912977, EPI_ISL_912978, EPI_ISL_912979, EPI_ISL_912721, EPI_ISL_912943, EPI_ISL_912901, EPI_ISL_912980, EPI_ISL_912981, EPI_ISL_912669, EPI_ISL_912722, EPI_ISL_912691, EPI_ISL_912658, EPI_ISL_912645, EPI_ISL_912732, EPI_ISL_912733, EPI_ISL_912730, EPI_ISL_912706, EPI_ISL_912729, EPI_ISL_912731, EPI_ISL_912723, EPI_ISL_912728, EPI_ISL_912650, EPI_ISL_912718, EPI_ISL_912725, EPI_ISL_912726, EPI_ISL_912727, EPI_ISL_912724, EPI_ISL_1088583, EPI_ISL_1088584, EPI_ISL_912850, EPI_ISL_912740, EPI_ISL_912705, EPI_ISL_912680, EPI_ISL_912647, EPI_ISL_912739, EPI_ISL_912736, EPI_ISL_912652, EPI_ISL_912737, EPI_ISL_912738, EPI_ISL_912735, EPI_ISL_912741, EPI_ISL_912701, EPI_ISL_912714, EPI_ISL_912689, EPI_ISL_912715, EPI_ISL_912688, EPI_ISL_912693, EPI_ISL_912708, EPI_ISL_912743, EPI_ISL_912742, EPI_ISL_912744, EPI_ISL_912747, EPI_ISL_912635, EPI_ISL_912746, EPI_ISL_912745, EPI_ISL_1088563, EPI_ISL_912748, EPI_ISL_912749, EPI_ISL_912959, EPI_ISL_912958, EPI_ISL_912672, EPI_ISL_912648, EPI_ISL_912642, EPI_ISL_912851, EPI_ISL_912852, EPI_ISL_912837, EPI_ISL_912812, EPI_ISL_912814, EPI_ISL_912822, EPI_ISL_912713, EPI_ISL_912821, EPI_ISL_912695, EPI_ISL_912899, EPI_ISL_912957, EPI_ISL_912956, EPI_ISL_912953, EPI_ISL_912955, EPI_ISL_912954, EPI_ISL_912908, EPI_ISL_912734, EPI_ISL_912844, EPI_ISL_912830, EPI_ISL_912840, EPI_ISL_912823, EPI_ISL_912818, EPI_ISL_912841, EPI_ISL_912859, EPI_ISL_912854, EPI_ISL_912856, EPI_ISL_912857, EPI_ISL_912858, EPI_ISL_912828, EPI_ISL_912853, EPI_ISL_912855, EPI_ISL_912827, EPI_ISL_1088561, EPI_ISL_1088558, EPI_ISL_912838, EPI_ISL_912860, EPI_ISL_912862, EPI_ISL_912845, EPI_ISL_912861, EPI_ISL_912863, EPI_ISL_912951, EPI_ISL_912952, EPI_ISL_1088582, EPI_ISL_912810, EPI_ISL_912946, EPI_ISL_912948, EPI_ISL_912944, EPI_ISL_912898, EPI_ISL_912950, EPI_ISL_912949, EPI_ISL_912945, EPI_ISL_912947, EPI_ISL_912663, EPI_ISL_912636, EPI_ISL_912804, EPI_ISL_912805, EPI_ISL_912806, EPI_ISL_912807, EPI_ISL_912808, EPI_ISL_912657, EPI_ISL_912809, EPI_ISL_912653, EPI_ISL_912659, EPI_ISL_912897, EPI_ISL_912668, EPI_ISL_912671, EPI_ISL_912776, EPI_ISL_912777, EPI_ISL_912638, EPI_ISL_912694, EPI_ISL_912778, EPI_ISL_912779, EPI_ISL_912960, EPI_ISL_912942, EPI_ISL_912780, EPI_ISL_1088555, EPI_ISL_1088559, EPI_ISL_912756, EPI_ISL_912716, EPI_ISL_912753, EPI_ISL_912754, EPI_ISL_912755, EPI_ISL_912698, EPI_ISL_912757, EPI_ISL_912700, EPI_ISL_912752, EPI_ISL_912704, EPI_ISL_912750, EPI_ISL_912696, EPI_ISL_912751, EPI_ISL_912666, EPI_ISL_912697, EPI_ISL_912699, EPI_ISL_912759, EPI_ISL_912717, EPI_ISL_1088553, EPI_ISL_912665, EPI_ISL_912760, EPI_ISL_912758, EPI_ISL_912639, EPI_ISL_912703, EPI_ISL_912761, EPI_ISL_912683, EPI_ISL_912762, EPI_ISL_1088580, EPI_ISL_912767, EPI_ISL_912763, EPI_ISL_912764, EPI_ISL_912710, EPI_ISL_912646, EPI_ISL_912765, EPI_ISL_912766, EPI_ISL_912654, EPI_ISL_912768, EPI_ISL_912685, EPI_ISL_912673, EPI_ISL_1088581, EPI_ISL_912769, EPI_ISL_1088566, EPI_ISL_912712, EPI_ISL_912651, EPI_ISL_912711, EPI_ISL_912770, EPI_ISL_912771, EPI_ISL_912664, EPI_ISL_912772, EPI_ISL_912702, EPI_ISL_912773, EPI_ISL_912774, EPI_ISL_912775, EPI_ISL_1088578, EPI_ISL_912831, EPI_ISL_912670, EPI_ISL_912692, EPI_ISL_912682, EPI_ISL_912795, EPI_ISL_912796, EPI_ISL_912797, EPI_ISL_912798, EPI_ISL_912799, EPI_ISL_912800, EPI_ISL_912720, EPI_ISL_912661, EPI_ISL_1088554, EPI_ISL_912678, EPI_ISL_912640, EPI_ISL_912801, EPI_ISL_912679, EPI_ISL_912641, EPI_ISL_1088552, EPI_ISL_912802, EPI_ISL_912709, EPI_ISL_912686, EPI_ISL_912684, EPI_ISL_912803, EPI_ISL_912690, EPI_ISL_912707, EPI_ISL_912656, EPI_ISL_912864, EPI_ISL_912677, EPI_ISL_912872, EPI_ISL_1088556, EPI_ISL_912813, EPI_ISL_912816, EPI_ISL_912819, EPI_ISL_912832, EPI_ISL_912833, EPI_ISL_912839, EPI_ISL_912829, EPI_ISL_912865, EPI_ISL_912815, EPI_ISL_912866, EPI_ISL_912867, EPI_ISL_912868, EPI_ISL_912869, EPI_ISL_912811, EPI_ISL_912870, EPI_ISL_1088577, EPI_ISL_912871, EPI_ISL_912846, EPI_ISL_1088565, EPI_ISL_912834, EPI_ISL_912825, EPI_ISL_912842, EPI_ISL_912873, EPI_ISL_912849, EPI_ISL_912848, EPI_ISL_912874, EPI_ISL_912824, EPI_ISL_912875, EPI_ISL_912847, EPI_ISL_912876, EPI_ISL_912877, EPI_ISL_912878, EPI_ISL_912879, EPI_ISL_912880, EPI_ISL_912881, EPI_ISL_912820, EPI_ISL_912882, EPI_ISL_912817, EPI_ISL_912843, EPI_ISL_912835, EPI_ISL_912826, EPI_ISL_1088575, EPI_ISL_912883, EPI_ISL_912884, EPI_ISL_912885, EPI_ISL_912886, EPI_ISL_912887, EPI_ISL_982161, EPI_ISL_912888, EPI_ISL_912889, EPI_ISL_912890, EPI_ISL_912836, EPI_ISL_982135, EPI_ISL_982136, EPI_ISL_982203, EPI_ISL_982204, EPI_ISL_982177, EPI_ISL_982137, EPI_ISL_982125, EPI_ISL_982205, EPI_ISL_982166, EPI_ISL_982170, EPI_ISL_982127, EPI_ISL_982178, EPI_ISL_982206, EPI_ISL_982207, EPI_ISL_982208, EPI_ISL_982209, EPI_ISL_982210, EPI_ISL_982211, EPI_ISL_982212, EPI_ISL_982164, EPI_ISL_982213, EPI_ISL_982155, EPI_ISL_982214, EPI_ISL_982149, EPI_ISL_982215, EPI_ISL_982216, EPI_ISL_982217, EPI_ISL_982134, EPI_ISL_982153, EPI_ISL_982218, EPI_ISL_982171, EPI_ISL_982131, EPI_ISL_982219, EPI_ISL_982220, EPI_ISL_982138, EPI_ISL_982139, EPI_ISL_982120, EPI_ISL_982221, EPI_ISL_982130, EPI_ISL_982222, EPI_ISL_982169, EPI_ISL_982180, EPI_ISL_982132, EPI_ISL_982223, EPI_ISL_982121, EPI_ISL_982224, EPI_ISL_982148, EPI_ISL_982225, EPI_ISL_982140, EPI_ISL_982141, EPI_ISL_1085675, EPI_ISL_1085440, EPI_ISL_1085534, EPI_ISL_1085626, EPI_ISL_1085616, EPI_ISL_1085674, EPI_ISL_1085621, EPI_ISL_1085613, EPI_ISL_1085608, EPI_ISL_1085673, EPI_ISL_1085556, EPI_ISL_1085672, EPI_ISL_1085640, EPI_ISL_1085451, EPI_ISL_1085540, EPI_ISL_1085541, EPI_ISL_1085544, EPI_ISL_1085545, EPI_ISL_1085610, EPI_ISL_1085500, EPI_ISL_1085553, EPI_ISL_1085560, EPI_ISL_1085641, EPI_ISL_1085671, EPI_ISL_1085611, EPI_ISL_1085669, EPI_ISL_1085670, EPI_ISL_1085559, EPI_ISL_1085593, EPI_ISL_1085607, EPI_ISL_1085453, EPI_ISL_1085473, EPI_ISL_1085526, EPI_ISL_1085533, EPI_ISL_1085504, EPI_ISL_1085454, EPI_ISL_1085571, EPI_ISL_1085668, EPI_ISL_1085591, EPI_ISL_1085567, EPI_ISL_1085664, EPI_ISL_1085574, EPI_ISL_1085665, EPI_ISL_1085639, EPI_ISL_1085666, EPI_ISL_1085667, EPI_ISL_1085658, EPI_ISL_1085588, EPI_ISL_1085589, EPI_ISL_1085577, EPI_ISL_1085659, EPI_ISL_1085617, EPI_ISL_1085660, EPI_ISL_1085615, EPI_ISL_1085619, EPI_ISL_1085620, EPI_ISL_1085594, EPI_ISL_1085565, EPI_ISL_1085590, EPI_ISL_1085661, EPI_ISL_1085655, EPI_ISL_1085604, EPI_ISL_1085566, EPI_ISL_1085656, EPI_ISL_1085585, EPI_ISL_1085569, EPI_ISL_1085583, EPI_ISL_1085612, EPI_ISL_1085646, EPI_ISL_1085647, EPI_ISL_1085648, EPI_ISL_1085637, EPI_ISL_1085649, EPI_ISL_1085650, EPI_ISL_1085651, EPI_ISL_1085627, EPI_ISL_1085628, EPI_ISL_1085811, EPI_ISL_1085812, EPI_ISL_1085814, EPI_ISL_1085813, EPI_ISL_1085568, EPI_ISL_1085600, EPI_ISL_1085795, EPI_ISL_1085808, EPI_ISL_1085796, EPI_ISL_1085809, EPI_ISL_1085792, EPI_ISL_1085785, EPI_ISL_1085786, EPI_ISL_1085787, EPI_ISL_1085788, EPI_ISL_1085789, EPI_ISL_1085784, EPI_ISL_1085767, EPI_ISL_1085733, EPI_ISL_1085731, EPI_ISL_1085728, EPI_ISL_1085727, EPI_ISL_1085734, EPI_ISL_1085735, EPI_ISL_1085732, EPI_ISL_1085729, EPI_ISL_1085730, EPI_ISL_1085719, EPI_ISL_1085720, EPI_ISL_1085723, EPI_ISL_1085724, EPI_ISL_1085725, EPI_ISL_1085721, EPI_ISL_1085726, EPI_ISL_1085710, EPI_ISL_1085722, EPI_ISL_1085715, EPI_ISL_1085713, EPI_ISL_1085711, EPI_ISL_1085714, EPI_ISL_1085716, EPI_ISL_1085718, EPI_ISL_1085712, EPI_ISL_1085707, EPI_ISL_1085717, EPI_ISL_1085709, EPI_ISL_1085708, EPI_ISL_1085706, EPI_ISL_1085815, EPI_ISL_1085898, EPI_ISL_1085941, EPI_ISL_1085905, EPI_ISL_1085942, EPI_ISL_1085831, EPI_ISL_1085858, EPI_ISL_1085859, EPI_ISL_1085860, EPI_ISL_1085943, EPI_ISL_1085861, EPI_ISL_1085862, EPI_ISL_1085863, EPI_ISL_1085864, EPI_ISL_1085944, EPI_ISL_1085945, EPI_ISL_1085946, EPI_ISL_1085865, EPI_ISL_1085901, EPI_ISL_1085866, EPI_ISL_1085867, EPI_ISL_1085843, EPI_ISL_1085837, EPI_ISL_1085868, EPI_ISL_1085908, EPI_ISL_1085903, EPI_ISL_1085928, EPI_ISL_1085929, EPI_ISL_1085895, EPI_ISL_1085233, EPI_ISL_1085396, EPI_ISL_1085285, EPI_ISL_1085397, EPI_ISL_1085398, EPI_ISL_1085248, EPI_ISL_1085399, EPI_ISL_1085400, EPI_ISL_1085336, EPI_ISL_1085314, EPI_ISL_1085231, EPI_ISL_1085356, EPI_ISL_1085240, EPI_ISL_1085278, EPI_ISL_1085388, EPI_ISL_1085249, EPI_ISL_1085279, EPI_ISL_1085280, EPI_ISL_1085389, EPI_ISL_1085281, EPI_ISL_1085282, EPI_ISL_1085247, EPI_ISL_1085390, EPI_ISL_1085360, EPI_ISL_1085283, EPI_ISL_1085347, EPI_ISL_1085308, EPI_ISL_1085354, EPI_ISL_1085256, EPI_ISL_1085391, EPI_ISL_1085284, EPI_ISL_1085310, EPI_ISL_1085309, EPI_ISL_1085273, EPI_ISL_1085274, EPI_ISL_1085234, EPI_ISL_1085239, EPI_ISL_1085275, EPI_ISL_1085335, EPI_ISL_1085387, EPI_ISL_1085276, EPI_ISL_1085277, EPI_ISL_1085372, EPI_ISL_1085307, EPI_ISL_1085386, EPI_ISL_1085343, EPI_ISL_1085269, EPI_ISL_1085252, EPI_ISL_1085385, EPI_ISL_1085270, EPI_ISL_1085303, EPI_ISL_1085304, EPI_ISL_1085305, EPI_ISL_1085271, EPI_ISL_1085306, EPI_ISL_1085272, EPI_ISL_1085346, EPI_ISL_1085267, EPI_ISL_1085357, EPI_ISL_1085268, EPI_ISL_1085243, EPI_ISL_1085384, EPI_ISL_1085856, EPI_ISL_982335, EPI_ISL_982302, EPI_ISL_982336, EPI_ISL_982337, EPI_ISL_982338, EPI_ISL_982339, EPI_ISL_982340, EPI_ISL_982341, EPI_ISL_982342, EPI_ISL_982324, EPI_ISL_982304, EPI_ISL_982325, EPI_ISL_982343, EPI_ISL_982326, EPI_ISL_982327, EPI_ISL_982328, EPI_ISL_982329, EPI_ISL_982330, EPI_ISL_982331, EPI_ISL_982332, EPI_ISL_982333, EPI_ISL_982334, EPI_ISL_982311, EPI_ISL_982321, EPI_ISL_982300, EPI_ISL_982322, EPI_ISL_982323	Hôpital Henri Mondor	Department of Virology, Henri Mondor University Hospital, Assistance Publique Hôpitaux de Paris, Université Paris-Est Créteil, INSERM U955	Christophe Rodriguez et al
EPI_ISL_447717, EPI_ISL_447721, EPI_ISL_447719, EPI_ISL_447695, EPI_ISL_447727, EPI_ISL_447725, EPI_ISL_447697, EPI_ISL_447696, EPI_ISL_447699, EPI_ISL_447713, EPI_ISL_447709, EPI_ISL_447711, EPI_ISL_447700, EPI_ISL_447708, EPI_ISL_447707, EPI_ISL_447710, EPI_ISL_447703, EPI_ISL_447702, EPI_ISL_447704, EPI_ISL_447712, EPI_ISL_447715, EPI_ISL_447714, EPI_ISL_447720, EPI_ISL_447722, EPI_ISL_447654, EPI_ISL_447726, EPI_ISL_447669, EPI_ISL_447663, EPI_ISL_447670, EPI_ISL_447672, EPI_ISL_447674, EPI_ISL_447675, EPI_ISL_447660, EPI_ISL_447661, EPI_ISL_447664, EPI_ISL_447665, EPI_ISL_447677, EPI_ISL_447668, EPI_ISL_447667, EPI_ISL_447676, EPI_ISL_447678, EPI_ISL_447728, EPI_ISL_447688, EPI_ISL_447690, EPI_ISL_447683, EPI_ISL_447689, EPI_ISL_447679, EPI_ISL_447729, EPI_ISL_447730, EPI_ISL_447680, EPI_ISL_447691, EPI_ISL_447681, EPI_ISL_447731, EPI_ISL_447682, EPI_ISL_447685, EPI_ISL_447684, EPI_ISL_447686, EPI_ISL_447687, EPI_ISL_447701, EPI_ISL_447666, EPI_ISL_447723, EPI_ISL_447733, EPI_ISL_447724, EPI_ISL_447658, EPI_ISL_447662, EPI_ISL_447692, EPI_ISL_447698, EPI_ISL_447694, EPI_ISL_447706, EPI_ISL_447705, EPI_ISL_447732, EPI_ISL_447718, EPI_ISL_447673, EPI_ISL_447657, EPI_ISL_447716, EPI_ISL_447693, EPI_ISL_447671, EPI_ISL_447659, EPI_ISL_447655	Hôpital Henri-Mondor Ap-Hp	Hôpital Henri-Mondor Ap-Hp	Rodriguez et al
EPI_ISL_535717, EPI_ISL_535912, EPI_ISL_535915, EPI_ISL_535797, EPI_ISL_536013, EPI_ISL_536029, EPI_ISL_536055, EPI_ISL_536177, EPI_ISL_536180, EPI_ISL_536271, EPI_ISL_536330, EPI_ISL_536379	Hôpital Honoré-Mercier	Laboratoire de santé publique du Québec	Sandrine Moreira et al
EPI_ISL_415650	Hôpital Instruction des Armées - BEGIN	National Reference Center for Viruses of Respiratory Infections, Institut Pasteur, Paris	Mélnie Albert et al
EPI_ISL_1706519, EPI_ISL_1706490, EPI_ISL_1706394, EPI_ISL_1706421, EPI_ISL_1706538, EPI_ISL_1706430	Hôpital Jacques Monod	Centre Hospitalier Universitaire de Rouen Laboratoire de Virologie	Alice Moisan et al
EPI_ISL_535745, EPI_ISL_535994	Hôpital Laurentien	Laboratoire de santé publique du Québec	Sandrine Moreira et al
EPI_ISL_536108	Hôpital Le Royer	Laboratoire de santé publique du Québec	Sandrine Moreira et al
EPI_ISL_1085884	Hôpital Louis Mourier	Department of Virology, Henri Mondor University Hospital, Assistance Publique Hôpitaux de Paris, Université Paris-Est Créteil, INSERM U955	Christophe Rodriguez et al
EPI_ISL_535755, EPI_ISL_535817, EPI_ISL_535831	Hôpital Maisonneuve-Rosemont	Laboratoire de santé publique du Québec	Sandrine Moreira et al
EPI_ISL_1013210, EPI_ISL_1013415, EPI_ISL_1013211, EPI_ISL_1013212, EPI_ISL_1013213, EPI_ISL_1013235, EPI_ISL_1013416	Hôpital Necker	National Reference Center for Viruses of Respiratory Infections, Institut Pasteur, Paris	Marion Barbet et al
EPI_ISL_443295, EPI_ISL_443296, EPI_ISL_443297, EPI_ISL_443298, EPI_ISL_443299	Hôpital Necker - Enfants - Malades Laboratoire de Virologie	National Reference Center for Viruses of Respiratory Infections, Institut Pasteur, Paris	Mélanie Albert et al
EPI_ISL_1672678, EPI_ISL_2179322, EPI_ISL_1404459, EPI_ISL_1404460, EPI_ISL_1707221, EPI_ISL_1755103, EPI_ISL_1755104, EPI_ISL_1755105, EPI_ISL_2179527, EPI_ISL_1755106, EPI_ISL_1755107, EPI_ISL_1755108, EPI_ISL_1755109, EPI_ISL_1755110, EPI_ISL_2151553, EPI_ISL_2151552, EPI_ISL_2151551, EPI_ISL_1757775, EPI_ISL_1757776, EPI_ISL_2151550, EPI_ISL_2151549, EPI_ISL_982159, EPI_ISL_1085846	Hôpital Necker-Enfants malades	Department of Virology, Henri Mondor University Hospital, Assistance Publique Hôpitaux de Paris, Université Paris-Est Créteil, INSERM U955	Christophe Rodriguez et al
EPI_ISL_535795, EPI_ISL_535721	Hôpital Notre-Dame	Laboratoire de santé publique du Québec	Sandrine Moreira et al
EPI_ISL_900569, EPI_ISL_900571, EPI_ISL_900572, EPI_ISL_900503, EPI_ISL_900535, EPI_ISL_900570	Hôpital Paris Saint-Joseph	CNR Virus des Infections Respiratoires - France SUD	Antonin Bal et al
EPI_ISL_1672711, EPI_ISL_1672710, EPI_ISL_1672707, EPI_ISL_1672709, EPI_ISL_1672708, EPI_ISL_1672712, EPI_ISL_1672714, EPI_ISL_1672717, EPI_ISL_1672715, EPI_ISL_1672716, EPI_ISL_1672721, EPI_ISL_1672713, EPI_ISL_1672720, EPI_ISL_1672718, EPI_ISL_1672719, EPI_ISL_1672724, EPI_ISL_1672723, EPI_ISL_1672722, EPI_ISL_1672725, EPI_ISL_1672778, EPI_ISL_1672779, EPI_ISL_1672780, EPI_ISL_1672781, EPI_ISL_1672782, EPI_ISL_1672783, EPI_ISL_1672784, EPI_ISL_1672786, EPI_ISL_1672787, EPI_ISL_1672788, EPI_ISL_1672789, EPI_ISL_1672790, EPI_ISL_1672791, EPI_ISL_1672792, EPI_ISL_1672793, EPI_ISL_1672794, EPI_ISL_1672795, EPI_ISL_1695923, EPI_ISL_1695925, EPI_ISL_1695926, EPI_ISL_1695927, EPI_ISL_1695928, EPI_ISL_1695929, EPI_ISL_1695930, EPI_ISL_1695931, EPI_ISL_1695932, EPI_ISL_1695933, EPI_ISL_1695934, EPI_ISL_1695936, EPI_ISL_1707740, EPI_ISL_1707833, EPI_ISL_1707741, EPI_ISL_1707742, EPI_ISL_1707785, EPI_ISL_1707783, EPI_ISL_1707784, EPI_ISL_1707834, EPI_ISL_1707842, EPI_ISL_1707841, EPI_ISL_1707840, EPI_ISL_1707839, EPI_ISL_1707838, EPI_ISL_1707837, EPI_ISL_1707836, EPI_ISL_1707835, EPI_ISL_1707849, EPI_ISL_1707850, EPI_ISL_1707848, EPI_ISL_1707847, EPI_ISL_1707845, EPI_ISL_1707844, EPI_ISL_1707843, EPI_ISL_1707856, EPI_ISL_1707855, EPI_ISL_1707854, EPI_ISL_1707853, EPI_ISL_1707852, EPI_ISL_1707851, EPI_ISL_1755705, EPI_ISL_1755778, EPI_ISL_1755779, EPI_ISL_1755780, EPI_ISL_1755781, EPI_ISL_1755782, EPI_ISL_1755783, EPI_ISL_1755784, EPI_ISL_1755785, EPI_ISL_1755786, EPI_ISL_1755787, EPI_ISL_1755788, EPI_ISL_2179584, EPI_ISL_1755789, EPI_ISL_2179585, EPI_ISL_1755790, EPI_ISL_1755638, EPI_ISL_1755639, EPI_ISL_1755640, EPI_ISL_1755641, EPI_ISL_1755642, EPI_ISL_1755643, EPI_ISL_1755644, EPI_ISL_1755645, EPI_ISL_1755646, EPI_ISL_1755647, EPI_ISL_1755648, EPI_ISL_1755649, EPI_ISL_1755650, EPI_ISL_1755651, EPI_ISL_1755652, EPI_ISL_1755653, EPI_ISL_1755654, EPI_ISL_1755655, EPI_ISL_1755656, EPI_ISL_1755658, EPI_ISL_1757437, EPI_ISL_1757438, EPI_ISL_1757439, EPI_ISL_1757440, EPI_ISL_1757441, EPI_ISL_1757442, EPI_ISL_1757443, EPI_ISL_1757444, EPI_ISL_1757445, EPI_ISL_1757446, EPI_ISL_1757447, EPI_ISL_1757448, EPI_ISL_1757449, EPI_ISL_2259342, EPI_ISL_1757450, EPI_ISL_1757451, EPI_ISL_2259310, EPI_ISL_1757452, EPI_ISL_2259307, EPI_ISL_2152391, EPI_ISL_2152392, EPI_ISL_2152393, EPI_ISL_2152394, EPI_ISL_2152395, EPI_ISL_2152396, EPI_ISL_2152397, EPI_ISL_2152398, EPI_ISL_2152399, EPI_ISL_2152400, EPI_ISL_2152416, EPI_ISL_2228908, EPI_ISL_2228909, EPI_ISL_2228911, EPI_ISL_2228902, EPI_ISL_2228903, EPI_ISL_2228904	Hôpital Paul Brousse	Department of Virology, Henri Mondor University Hospital, Assistance Publique Hôpitaux de Paris, Université Paris-Est Créteil, INSERM U955	Christophe Rodriguez et al
EPI_ISL_535718, EPI_ISL_535763, EPI_ISL_535786, EPI_ISL_535818, EPI_ISL_535840, EPI_ISL_535908, EPI_ISL_535909, EPI_ISL_535948, EPI_ISL_535733, EPI_ISL_535734, EPI_ISL_535857, EPI_ISL_535879, EPI_ISL_536021, EPI_ISL_536039, EPI_ISL_536041, EPI_ISL_536092, EPI_ISL_536096, EPI_ISL_536099, EPI_ISL_536103, EPI_ISL_536173, EPI_ISL_536174, EPI_ISL_536175, EPI_ISL_536176, EPI_ISL_536178, EPI_ISL_536179, EPI_ISL_536188, EPI_ISL_536189, EPI_ISL_536195, EPI_ISL_536196, EPI_ISL_536229, EPI_ISL_536231, EPI_ISL_536234, EPI_ISL_536236, EPI_ISL_536245, EPI_ISL_536253, EPI_ISL_450309, EPI_ISL_465695, EPI_ISL_465696, EPI_ISL_450314, EPI_ISL_465700, EPI_ISL_536276, EPI_ISL_450315, EPI_ISL_465702, EPI_ISL_450317, EPI_ISL_465703, EPI_ISL_450318, EPI_ISL_536277, EPI_ISL_536295, EPI_ISL_536300, EPI_ISL_536303, EPI_ISL_536305, EPI_ISL_536306, EPI_ISL_536307, EPI_ISL_536308, EPI_ISL_536309, EPI_ISL_536322, EPI_ISL_536323, EPI_ISL_536324, EPI_ISL_536332, EPI_ISL_536333, EPI_ISL_536334, EPI_ISL_536335, EPI_ISL_536346, EPI_ISL_536347, EPI_ISL_536351, EPI_ISL_536352, EPI_ISL_536360, EPI_ISL_536374, EPI_ISL_536375, EPI_ISL_536380, EPI_ISL_536388, EPI_ISL_536389, EPI_ISL_536391, EPI_ISL_536395, EPI_ISL_536397	Hôpital Pierre-Boucher	Laboratoire de santé publique du Québec	Sandrine Moreira et al
EPI_ISL_535731, EPI_ISL_535752, EPI_ISL_535762, EPI_ISL_535770, EPI_ISL_535771, EPI_ISL_535850, EPI_ISL_535861, EPI_ISL_535862, EPI_ISL_535892, EPI_ISL_535893, EPI_ISL_535936, EPI_ISL_535956, EPI_ISL_535766, EPI_ISL_535863, EPI_ISL_535881, EPI_ISL_535882, EPI_ISL_535883, EPI_ISL_535938, EPI_ISL_535954, EPI_ISL_536061, EPI_ISL_536062, EPI_ISL_536064, EPI_ISL_536065, EPI_ISL_536066, EPI_ISL_536067, EPI_ISL_536068, EPI_ISL_536070, EPI_ISL_536083, EPI_ISL_536084, EPI_ISL_536085, EPI_ISL_536086, EPI_ISL_536125, EPI_ISL_536128, EPI_ISL_536131, EPI_ISL_536137, EPI_ISL_536139, EPI_ISL_536140, EPI_ISL_536143, EPI_ISL_536144, EPI_ISL_536152, EPI_ISL_536157	Hôpital Pierre-Le Gardeur	Laboratoire de santé publique du Québec	Sandrine Moreira et al
EPI_ISL_1110165, EPI_ISL_1110163, EPI_ISL_1110166, EPI_ISL_1110167, EPI_ISL_1110168, EPI_ISL_1110169, EPI_ISL_1110164, EPI_ISL_1110170, EPI_ISL_1110183, EPI_ISL_1110184, EPI_ISL_1110186, EPI_ISL_1110187, EPI_ISL_1110210, EPI_ISL_1110211, EPI_ISL_1706836, EPI_ISL_1706837, EPI_ISL_1706838, EPI_ISL_1706839, EPI_ISL_1706840, EPI_ISL_1706841, EPI_ISL_1706842, EPI_ISL_1706843, EPI_ISL_1706844, EPI_ISL_1706845, EPI_ISL_1706846, EPI_ISL_1706847, EPI_ISL_1706848, EPI_ISL_1706849, EPI_ISL_1706850, EPI_ISL_1706851, EPI_ISL_1706852, EPI_ISL_1706853, EPI_ISL_1706854, EPI_ISL_1756101, EPI_ISL_1755799, EPI_ISL_1756102, EPI_ISL_1756103, EPI_ISL_1756104, EPI_ISL_1756105, EPI_ISL_1756106, EPI_ISL_1756107, EPI_ISL_1756108, EPI_ISL_1756109, EPI_ISL_1756110, EPI_ISL_1756111, EPI_ISL_1756112, EPI_ISL_1756113, EPI_ISL_1756114, EPI_ISL_1756178, EPI_ISL_2179600, EPI_ISL_1756179, EPI_ISL_2179598, EPI_ISL_2179635, EPI_ISL_1756180, EPI_ISL_2179601, EPI_ISL_2179597, EPI_ISL_1756099, EPI_ISL_1756100, EPI_ISL_1757590, EPI_ISL_1756626, EPI_ISL_1757591, EPI_ISL_1757592, EPI_ISL_1756629, EPI_ISL_1757593, EPI_ISL_1756627, EPI_ISL_1757594, EPI_ISL_2259357, EPI_ISL_1757595, EPI_ISL_1757596, EPI_ISL_1757597, EPI_ISL_1756625, EPI_ISL_1756628, EPI_ISL_1757598, EPI_ISL_1757599, EPI_ISL_1756630, EPI_ISL_1757600, EPI_ISL_2259309, EPI_ISL_2152422, EPI_ISL_2152423, EPI_ISL_2152424, EPI_ISL_2152425, EPI_ISL_2152426, EPI_ISL_2152427, EPI_ISL_2152428, EPI_ISL_2152429, EPI_ISL_2152430, EPI_ISL_2152431, EPI_ISL_912936, EPI_ISL_912933, EPI_ISL_912940, EPI_ISL_912925, EPI_ISL_912909, EPI_ISL_912910, EPI_ISL_912911, EPI_ISL_912923, EPI_ISL_912934, EPI_ISL_912912, EPI_ISL_912913, EPI_ISL_912914, EPI_ISL_912915, EPI_ISL_912916, EPI_ISL_912917, EPI_ISL_912918, EPI_ISL_912919, EPI_ISL_912920, EPI_ISL_912924, EPI_ISL_912926, EPI_ISL_912786, EPI_ISL_912719, EPI_ISL_912787, EPI_ISL_912655, EPI_ISL_912649, EPI_ISL_912662, EPI_ISL_912637, EPI_ISL_912660, EPI_ISL_912667, EPI_ISL_912788, EPI_ISL_912789, EPI_ISL_912643, EPI_ISL_912790, EPI_ISL_912791, EPI_ISL_912792, EPI_ISL_912644, EPI_ISL_912793, EPI_ISL_912794, EPI_ISL_982156, EPI_ISL_981537, EPI_ISL_981536, EPI_ISL_981535, EPI_ISL_981532, EPI_ISL_1085691, EPI_ISL_1085679, EPI_ISL_1085692, EPI_ISL_1085701, EPI_ISL_1085687, EPI_ISL_1085681, EPI_ISL_1085700, EPI_ISL_1085678, EPI_ISL_1085693, EPI_ISL_1085776, EPI_ISL_1085746, EPI_ISL_1085737, EPI_ISL_1085750, EPI_ISL_1085773, EPI_ISL_1085689, EPI_ISL_1085756, EPI_ISL_1085742, EPI_ISL_1085743, EPI_ISL_1085703, EPI_ISL_1085753, EPI_ISL_1085755, EPI_ISL_1085680, EPI_ISL_1085694, EPI_ISL_1085757, EPI_ISL_1085740, EPI_ISL_1085705, EPI_ISL_1085758, EPI_ISL_1085759, EPI_ISL_1085781, EPI_ISL_1085741, EPI_ISL_1085754, EPI_ISL_1085736, EPI_ISL_1085760, EPI_ISL_1085761, EPI_ISL_1085749, EPI_ISL_1085774, EPI_ISL_1085762, EPI_ISL_1085782, EPI_ISL_1085780, EPI_ISL_1085702, EPI_ISL_1085752, EPI_ISL_1085777, EPI_ISL_1085763, EPI_ISL_1085685, EPI_ISL_1085683, EPI_ISL_1085686, EPI_ISL_1085747, EPI_ISL_1085704, EPI_ISL_1085751, EPI_ISL_1085690, EPI_ISL_1085695, EPI_ISL_1085779, EPI_ISL_1085770, EPI_ISL_1085739, EPI_ISL_1085744, EPI_ISL_1085745, EPI_ISL_1085778, EPI_ISL_1085688, EPI_ISL_1085738, EPI_ISL_1085775, EPI_ISL_1085696, EPI_ISL_1085772, EPI_ISL_1085684, EPI_ISL_1085764, EPI_ISL_1085765, EPI_ISL_1085748, EPI_ISL_1085682, EPI_ISL_1085766, EPI_ISL_1085802, EPI_ISL_1085699, EPI_ISL_1085894, EPI_ISL_1085900, EPI_ISL_1085827, EPI_ISL_1085889, EPI_ISL_1085890, EPI_ISL_1085819, EPI_ISL_1085821, EPI_ISL_1085891, EPI_ISL_1085823, EPI_ISL_1085841, EPI_ISL_1085888, EPI_ISL_1085873, EPI_ISL_1085874, EPI_ISL_1085833, EPI_ISL_1085338, EPI_ISL_1085246, EPI_ISL_1085381, EPI_ISL_1085382, EPI_ISL_1085238, EPI_ISL_1085242, EPI_ISL_1085348, EPI_ISL_1085340, EPI_ISL_1085341, EPI_ISL_1085257, EPI_ISL_1085339, EPI_ISL_1085350, EPI_ISL_1085353, EPI_ISL_1085323, EPI_ISL_1085345, EPI_ISL_1085244, EPI_ISL_1085258, EPI_ISL_1085349	Hôpital Pitié-Salpêtrière	Department of Virology, Henri Mondor University Hospital, Assistance Publique Hôpitaux de Paris, Université Paris-Est Créteil, INSERM U955	Christophe Rodriguez et al
EPI_ISL_414631, EPI_ISL_414632	Hôpital Robert Debré Laboratoire de Virologie	National Reference Center for Viruses of Respiratory Infections, Institut Pasteur, Paris	Mélnie Albert et al
EPI_ISL_1696141, EPI_ISL_1696140, EPI_ISL_1755019, EPI_ISL_1755239, EPI_ISL_1757734, EPI_ISL_1757733, EPI_ISL_1757732, EPI_ISL_2151796, EPI_ISL_1085375	Hôpital Robert Schuman-Laboratoire	Department of Virology, Henri Mondor University Hospital, Assistance Publique Hôpitaux de Paris, Université Paris-Est Créteil, INSERM U955	Christophe Rodriguez et al
EPI_ISL_1085855	Hôpital Robert- Debré	Department of Virology, Henri Mondor University Hospital, Assistance Publique Hôpitaux de Paris, Université Paris-Est Créteil, INSERM U955	Christophe Rodriguez et al
EPI_ISL_2152534, EPI_ISL_2152533, EPI_ISL_2152389, EPI_ISL_2228918, EPI_ISL_2228919, EPI_ISL_2228920, EPI_ISL_2228921	Hôpital Saint Antoine	Department of Virology, Henri Mondor University Hospital, Assistance Publique Hôpitaux de Paris, Université Paris-Est Créteil, INSERM U955	Christophe Rodriguez et al
EPI_ISL_1695920, EPI_ISL_1672802, EPI_ISL_1695978, EPI_ISL_1672777, EPI_ISL_1672801	Hôpital Saint-Antoine	Department of Virology, Henri Mondor University Hospital, Assistance Publique Hôpitaux de Paris, Université Paris-Est Créteil, INSERM U955	Christophe Rodriguez et al
EPI_ISL_1696019, EPI_ISL_1696020, EPI_ISL_1696021, EPI_ISL_1696022, EPI_ISL_1696023, EPI_ISL_1696024, EPI_ISL_1707750, EPI_ISL_1707751, EPI_ISL_1707752, EPI_ISL_1707753, EPI_ISL_1707754, EPI_ISL_1707755, EPI_ISL_1707756, EPI_ISL_1707757, EPI_ISL_1707758, EPI_ISL_1707759, EPI_ISL_1755800, EPI_ISL_1755801, EPI_ISL_2179586, EPI_ISL_1755802, EPI_ISL_1755221, EPI_ISL_2179499, EPI_ISL_2179510, EPI_ISL_1757585, EPI_ISL_1757586, EPI_ISL_1757587, EPI_ISL_1757588, EPI_ISL_1757589, EPI_ISL_2259356, EPI_ISL_2152419, EPI_ISL_2152420, EPI_ISL_2152421, EPI_ISL_2333722, EPI_ISL_2333723, EPI_ISL_2333724, EPI_ISL_2333725, EPI_ISL_2333726, EPI_ISL_1085937, EPI_ISL_1085877, EPI_ISL_1085885, EPI_ISL_1085886, EPI_ISL_1085840	Hôpital Saint-Louis	Department of Virology, Henri Mondor University Hospital, Assistance Publique Hôpitaux de Paris, Université Paris-Est Créteil, INSERM U955	Christophe Rodriguez et al
EPI_ISL_535810, EPI_ISL_535859, EPI_ISL_535860, EPI_ISL_535897, EPI_ISL_535898, EPI_ISL_535899, EPI_ISL_535900, EPI_ISL_535901, EPI_ISL_535969, EPI_ISL_536003, EPI_ISL_536010, EPI_ISL_536011, EPI_ISL_536056, EPI_ISL_536057, EPI_ISL_536252	Hôpital Sainte-Croix	Laboratoire de santé publique du Québec	Sandrine Moreira et al
EPI_ISL_535963, EPI_ISL_536046	Hôpital d'Alma	Laboratoire de santé publique du Québec	Sandrine Moreira et al
EPI_ISL_768829	Hôpital d'Instruction des Armées Sainte-Anne	CNR Virus des Infections Respiratoires - France SUD	Antonin Bal et al
EPI_ISL_536265	Hôpital de Chandler	Laboratoire de santé publique du Québec	Sandrine Moreira et al
EPI_ISL_535829, EPI_ISL_535905, EPI_ISL_535906, EPI_ISL_535964, EPI_ISL_535965, EPI_ISL_536019, EPI_ISL_536107	Hôpital de Chicoutimi	Laboratoire de santé publique du Québec	Sandrine Moreira et al
EPI_ISL_535858, EPI_ISL_536266, EPI_ISL_465691, EPI_ISL_536311, EPI_ISL_536384	Hôpital de Gatineau	Laboratoire de santé publique du Québec	Sandrine Moreira et al
EPI_ISL_535794, EPI_ISL_535809, EPI_ISL_535911, EPI_ISL_535886, EPI_ISL_535887, EPI_ISL_535989, EPI_ISL_535993, EPI_ISL_535995, EPI_ISL_536051, EPI_ISL_536117, EPI_ISL_536118, EPI_ISL_536122, EPI_ISL_536124, EPI_ISL_536127, EPI_ISL_536132, EPI_ISL_536135, EPI_ISL_536136, EPI_ISL_536168, EPI_ISL_536169, EPI_ISL_536207, EPI_ISL_536208, EPI_ISL_536209, EPI_ISL_536210, EPI_ISL_536230, EPI_ISL_536238, EPI_ISL_536239, EPI_ISL_536242, EPI_ISL_536244, EPI_ISL_536267, EPI_ISL_465686, EPI_ISL_536275, EPI_ISL_536291, EPI_ISL_536312, EPI_ISL_536363, EPI_ISL_536364, EPI_ISL_536367, EPI_ISL_536385, EPI_ISL_536386, EPI_ISL_536387, EPI_ISL_536392, EPI_ISL_536393, EPI_ISL_536394, EPI_ISL_536396	Hôpital de Hull	Laboratoire de santé publique du Québec	Sandrine Moreira et al
EPI_ISL_535744	Hôpital de Lasalle	Laboratoire de santé publique du Québec	Sandrine Moreira et al
EPI_ISL_535885, EPI_ISL_536111, EPI_ISL_536112, EPI_ISL_536262, EPI_ISL_465683, EPI_ISL_465684, EPI_ISL_536289	Hôpital de Maria	Laboratoire de santé publique du Québec	Sandrine Moreira et al
EPI_ISL_535945	Hôpital de Mont-Laurier	Laboratoire de santé publique du Québec	Sandrine Moreira et al
EPI_ISL_536171	Hôpital de Papineau	Laboratoire de santé publique du Québec	Sandrine Moreira et al
EPI_ISL_535985, EPI_ISL_535986, EPI_ISL_535987	Hôpital de Rouyn-Noranda	Laboratoire de santé publique du Québec	Sandrine Moreira et al
EPI_ISL_535793, EPI_ISL_535865, EPI_ISL_535867, EPI_ISL_535878, EPI_ISL_535924, EPI_ISL_535926, EPI_ISL_535929, EPI_ISL_535930, EPI_ISL_535941, EPI_ISL_535942, EPI_ISL_535943, EPI_ISL_535947, EPI_ISL_535951, EPI_ISL_535889, EPI_ISL_535982, EPI_ISL_536008, EPI_ISL_536049, EPI_ISL_536058, EPI_ISL_536069, EPI_ISL_536071, EPI_ISL_536072	Hôpital de Saint-Eustache	Laboratoire de santé publique du Québec	Sandrine Moreira et al
EPI_ISL_535723, EPI_ISL_535728, EPI_ISL_535856, EPI_ISL_535716	Hôpital de Verdun	Laboratoire de santé publique du Québec	Sandrine Moreira et al
EPI_ISL_535739	Hôpital de l'Enfant-Jésus	Laboratoire de santé publique du Québec	Sandrine Moreira et al
EPI_ISL_535914, EPI_ISL_535937, EPI_ISL_535968, EPI_ISL_535971, EPI_ISL_535974, EPI_ISL_535975, EPI_ISL_535978, EPI_ISL_535996, EPI_ISL_535997, EPI_ISL_535998, EPI_ISL_535999, EPI_ISL_536001, EPI_ISL_536030, EPI_ISL_536032, EPI_ISL_536033, EPI_ISL_536037, EPI_ISL_536246, EPI_ISL_536248, EPI_ISL_536249, EPI_ISL_536250, EPI_ISL_536251	Hôpital du Centre-de-la-Mauricie	Laboratoire de santé publique du Québec	Sandrine Moreira et al
EPI_ISL_535812	Hôpital du Sacré-Coeur de Montréal	Laboratoire de santé publique du Québec	Sandrine Moreira et al
EPI_ISL_535847, EPI_ISL_535880, EPI_ISL_535913, EPI_ISL_535917, EPI_ISL_535918, EPI_ISL_535919, EPI_ISL_536165, EPI_ISL_535868, EPI_ISL_535988, EPI_ISL_536026, EPI_ISL_536095, EPI_ISL_536097, EPI_ISL_536098, EPI_ISL_536102, EPI_ISL_536105, EPI_ISL_536163, EPI_ISL_536167, EPI_ISL_536170, EPI_ISL_536190, EPI_ISL_536192, EPI_ISL_536193, EPI_ISL_536198, EPI_ISL_536200, EPI_ISL_536201, EPI_ISL_536202, EPI_ISL_536226, EPI_ISL_536227, EPI_ISL_536228, EPI_ISL_536254, EPI_ISL_536257, EPI_ISL_536259, EPI_ISL_536261, EPI_ISL_536273, EPI_ISL_536274, EPI_ISL_465679, EPI_ISL_465680, EPI_ISL_465693, EPI_ISL_450307, EPI_ISL_450311, EPI_ISL_450312, EPI_ISL_450313, EPI_ISL_465701, EPI_ISL_536287, EPI_ISL_536318, EPI_ISL_536319, EPI_ISL_536320, EPI_ISL_536349, EPI_ISL_536354, EPI_ISL_536355, EPI_ISL_536356, EPI_ISL_536357, EPI_ISL_536358, EPI_ISL_536359, EPI_ISL_536362, EPI_ISL_536390	Hôpital du Suroît	Laboratoire de santé publique du Québec	Sandrine Moreira et al
EPI_ISL_535991, EPI_ISL_536113, EPI_ISL_1241279, EPI_ISL_536114	Hôpital et Centre d'Hébergement de Sept-Iles	Laboratoire de santé publique du Québec	Sandrine Moreira et al
EPI_ISL_535720, EPI_ISL_535756, EPI_ISL_535757, EPI_ISL_535719, EPI_ISL_535769	Hôpital général Juif	Laboratoire de santé publique du Québec	Sandrine Moreira et al
EPI_ISL_535852, EPI_ISL_535875	Hôpital général du Lakeshore	Laboratoire de santé publique du Québec	Sandrine Moreira et al
EPI_ISL_536106, EPI_ISL_536205	Hôpital régional de Rimouski	Laboratoire de santé publique du Québec	Sandrine Moreira et al
EPI_ISL_535798, EPI_ISL_535837, EPI_ISL_535838, EPI_ISL_535791, EPI_ISL_536022	Hôpital régional de Saint-Jérôme	Laboratoire de santé publique du Québec	Sandrine Moreira et al
EPI_ISL_536101	Hôpital, CLSC et Centre d'Hébergement de Roberval	Laboratoire de santé publique du Québec	Sandrine Moreira et al
EPI_ISL_1477143, EPI_ISL_1522606, EPI_ISL_1917548, EPI_ISL_1522912, EPI_ISL_1522699, EPI_ISL_1523158, EPI_ISL_1523187, EPI_ISL_1477163, EPI_ISL_1477133, EPI_ISL_1477166, EPI_ISL_1477152, EPI_ISL_1477139, EPI_ISL_1477147, EPI_ISL_1917534, EPI_ISL_1522913, EPI_ISL_1522706, EPI_ISL_1523149, EPI_ISL_1523353, EPI_ISL_1522760, EPI_ISL_1522910, EPI_ISL_1917540, EPI_ISL_1477137, EPI_ISL_1917532, EPI_ISL_1477144, EPI_ISL_1523289, EPI_ISL_1522911, EPI_ISL_1522790, EPI_ISL_1522701, EPI_ISL_1477142, EPI_ISL_1522914, EPI_ISL_1522661, EPI_ISL_1477157, EPI_ISL_1477160, EPI_ISL_1917547, EPI_ISL_1917538, EPI_ISL_1477149, EPI_ISL_1477155, EPI_ISL_1917537, EPI_ISL_1917533, EPI_ISL_1477130, EPI_ISL_1477138, EPI_ISL_1917545, EPI_ISL_1523357, EPI_ISL_1522627, EPI_ISL_1477132, EPI_ISL_1522587, EPI_ISL_1477136, EPI_ISL_1523150, EPI_ISL_1477135, EPI_ISL_1477153, EPI_ISL_1522651, EPI_ISL_1477154, EPI_ISL_1477159, EPI_ISL_1477141, EPI_ISL_1917550, EPI_ISL_1477150, EPI_ISL_1477165, EPI_ISL_1477151, EPI_ISL_1522908, EPI_ISL_1477131, EPI_ISL_1523172, EPI_ISL_1917544, EPI_ISL_1522915, EPI_ISL_1523354, EPI_ISL_1522907, EPI_ISL_1917546, EPI_ISL_1477129, EPI_ISL_1477158, EPI_ISL_1917541, EPI_ISL_1477164, EPI_ISL_1523355, EPI_ISL_1477146, EPI_ISL_1523356, EPI_ISL_1917542, EPI_ISL_1522615, EPI_ISL_1522789, EPI_ISL_1477145, EPI_ISL_1917536, EPI_ISL_1523070, EPI_ISL_1477148, EPI_ISL_1477162, EPI_ISL_1522689, EPI_ISL_1917539, EPI_ISL_1522909, EPI_ISL_1522905, EPI_ISL_1477161, EPI_ISL_1917535, EPI_ISL_1917549, EPI_ISL_1917543, EPI_ISL_1477156, EPI_ISL_1522906, EPI_ISL_1523142, EPI_ISL_1477140, EPI_ISL_1477134	Hôpitaux Robert Schuman	Laboratoire national de sante, Microbiology, Microbial Genomics Platform	Anke Wienecke-Baldacchino et al
EPI_ISL_1672451, EPI_ISL_2179023, EPI_ISL_1672452, EPI_ISL_1672453, EPI_ISL_2179024, EPI_ISL_2179025, EPI_ISL_2179026, EPI_ISL_2179027, EPI_ISL_2179028, EPI_ISL_2179029, EPI_ISL_2179030, EPI_ISL_1672454, EPI_ISL_1672455, EPI_ISL_1672456, EPI_ISL_1672457, EPI_ISL_1672446, EPI_ISL_1672447, EPI_ISL_1672448, EPI_ISL_1672449, EPI_ISL_1672450	Hôpitaux Universitaires de Strasbourg NHC	Department of Virology, Henri Mondor University Hospital, Assistance Publique Hôpitaux de Paris, Université Paris-Est Créteil, INSERM U955	Christophe Rodriguez et al
EPI_ISL_535751, EPI_ISL_535758, EPI_ISL_535759, EPI_ISL_535820, EPI_ISL_535833, EPI_ISL_535834, EPI_ISL_535835, EPI_ISL_535836, EPI_ISL_535725, EPI_ISL_535750, EPI_ISL_535821	Hôtel-Dieu de Lévis	Laboratoire de santé publique du Québec	Sandrine Moreira et al
EPI_ISL_535903, EPI_ISL_535904, EPI_ISL_535990, EPI_ISL_535992, EPI_ISL_536116, EPI_ISL_536121	Hôtel-Dieu de Sorel	Laboratoire de santé publique du Québec	Sandrine Moreira et al
EPI_ISL_1058582, EPI_ISL_1058583, EPI_ISL_1058585, EPI_ISL_1058586, EPI_ISL_1165811, EPI_ISL_1165812, EPI_ISL_1165813, EPI_ISL_1165814, EPI_ISL_1165815, EPI_ISL_1165816, EPI_ISL_1165817, EPI_ISL_1165818, EPI_ISL_1165819, EPI_ISL_1165820, EPI_ISL_1165821, EPI_ISL_1165822, EPI_ISL_1165823, EPI_ISL_1165824, EPI_ISL_1165825, EPI_ISL_1165826, EPI_ISL_1165827, EPI_ISL_1165828, EPI_ISL_1165829, EPI_ISL_1165830, EPI_ISL_1165831, EPI_ISL_1165832, EPI_ISL_1165833, EPI_ISL_1171568, EPI_ISL_1171569, EPI_ISL_1171570, EPI_ISL_1171571, EPI_ISL_1171572, EPI_ISL_1171573, EPI_ISL_1171574, EPI_ISL_1171575, EPI_ISL_1171576, EPI_ISL_1171577, EPI_ISL_1171578, EPI_ISL_1171579, EPI_ISL_1171580, EPI_ISL_1171581, EPI_ISL_1171582, EPI_ISL_1171583, EPI_ISL_1171584, EPI_ISL_1672197, EPI_ISL_1672198, EPI_ISL_1672199	I.F.A.C. Hopital Princesse Paola	GIGA Medical Genomics	Keith Durkin et al
EPI_ISL_1819237, EPI_ISL_1819238, EPI_ISL_1819239, EPI_ISL_1819240, EPI_ISL_1819241, EPI_ISL_1819242, EPI_ISL_1819243, EPI_ISL_1819244, EPI_ISL_2264852, EPI_ISL_2264854, EPI_ISL_2264856, EPI_ISL_2264858, EPI_ISL_722851, EPI_ISL_722859, EPI_ISL_722852, EPI_ISL_722898, EPI_ISL_722860, EPI_ISL_649785, EPI_ISL_722861, EPI_ISL_722862, EPI_ISL_722863, EPI_ISL_722864, EPI_ISL_722895, EPI_ISL_722865, EPI_ISL_722866, EPI_ISL_649938, EPI_ISL_722853, EPI_ISL_649939, EPI_ISL_722867, EPI_ISL_722900, EPI_ISL_722868, EPI_ISL_722854, EPI_ISL_722869, EPI_ISL_722870, EPI_ISL_722871, EPI_ISL_1391024, EPI_ISL_1391025, EPI_ISL_1391026, EPI_ISL_1391027, EPI_ISL_1391028, EPI_ISL_653823, EPI_ISL_653763, EPI_ISL_653764, EPI_ISL_653765, EPI_ISL_653766, EPI_ISL_653767, EPI_ISL_653768, EPI_ISL_653769, EPI_ISL_653770, EPI_ISL_653771, EPI_ISL_653772, EPI_ISL_653773, EPI_ISL_653774, EPI_ISL_653775, EPI_ISL_653776, EPI_ISL_653777, EPI_ISL_653778, EPI_ISL_653779, EPI_ISL_653780, EPI_ISL_653781, EPI_ISL_653782, EPI_ISL_653783, EPI_ISL_653787, EPI_ISL_653788, EPI_ISL_653789, EPI_ISL_653790, EPI_ISL_653791, EPI_ISL_653793, EPI_ISL_653794, EPI_ISL_653795, EPI_ISL_653796, EPI_ISL_653797, EPI_ISL_653798, EPI_ISL_653799, EPI_ISL_653800, EPI_ISL_653801, EPI_ISL_653802, EPI_ISL_653803, EPI_ISL_653804, EPI_ISL_653805, EPI_ISL_653806, EPI_ISL_653807, EPI_ISL_653808, EPI_ISL_653809, EPI_ISL_653810, EPI_ISL_653811, EPI_ISL_653812, EPI_ISL_653814, EPI_ISL_653815, EPI_ISL_653816, EPI_ISL_653817, EPI_ISL_653818, EPI_ISL_653819, EPI_ISL_653820, EPI_ISL_653821, EPI_ISL_653822, EPI_ISL_653792	I.R.C.C.S. S. De Bellis - Ente Ospedaliero	Istituto Zooprofilattico Sperimentale della Puglia e della Basilicata	Parisi A. et al
EPI_ISL_1094701, EPI_ISL_1094705, EPI_ISL_1095225, EPI_ISL_1095226, EPI_ISL_1094702, EPI_ISL_1094691, EPI_ISL_1094694, EPI_ISL_1094300, EPI_ISL_1094388, EPI_ISL_1094329, EPI_ISL_1094687, EPI_ISL_1094695, EPI_ISL_1094688, EPI_ISL_1094693, EPI_ISL_1094704, EPI_ISL_1094696, EPI_ISL_1094699, EPI_ISL_1094689, EPI_ISL_1094700, EPI_ISL_1094692, EPI_ISL_1094703, EPI_ISL_1094706, EPI_ISL_1094698, EPI_ISL_1094697, EPI_ISL_1094690	IA State Hygienic Laboratory	Respiratory Viruses Branch, Division of Viral Diseases, Centers for Disease Control and Prevention	Krista Queen et al
EPI_ISL_424865	IA State Hygienic Laboratory	Pathogen Discovery, Respiratory Viruses Branch, Division of Viral Diseases, Centers for Disease Control and Prevention	Yan Li et al
EPI_ISL_447842	IA State Hygienic Laboratory	Pathogen Discovery, Respiratory Viruses Branch, Division of Viral Diseases, Centers for Disease Control and Prevention	Krista Queen et al
EPI_ISL_647990, EPI_ISL_647991, EPI_ISL_647992, EPI_ISL_647993, EPI_ISL_647994, EPI_ISL_647995, EPI_ISL_647996, EPI_ISL_647997, EPI_ISL_647998, EPI_ISL_647999, EPI_ISL_648000, EPI_ISL_648001, EPI_ISL_424900, EPI_ISL_424899, EPI_ISL_424896, EPI_ISL_424895, EPI_ISL_424898, EPI_ISL_424897	IA State Hygienic Laboratory	Pathogen Discovery, Respiratory Viruses Branch, Division of Viral Diseases, Centers for Disease Control and Prevention	Ying Tao et al
EPI_ISL_1446602, EPI_ISL_1446603, EPI_ISL_1446605, EPI_ISL_1446604, EPI_ISL_1446606, EPI_ISL_1446728, EPI_ISL_1446941, EPI_ISL_1516431, EPI_ISL_1516427, EPI_ISL_1516426, EPI_ISL_1516428, EPI_ISL_1516430, EPI_ISL_1516424, EPI_ISL_1516425, EPI_ISL_1516429, EPI_ISL_1528389, EPI_ISL_1528394, EPI_ISL_1528391, EPI_ISL_1528396, EPI_ISL_1528392, EPI_ISL_1528393, EPI_ISL_1528387, EPI_ISL_1528395, EPI_ISL_1528388, EPI_ISL_1528390, EPI_ISL_1678251, EPI_ISL_1678253, EPI_ISL_1678252, EPI_ISL_1678049, EPI_ISL_1798480, EPI_ISL_1798482, EPI_ISL_1798512, EPI_ISL_1798525, EPI_ISL_1798553, EPI_ISL_1798577, EPI_ISL_1798586, EPI_ISL_1798593, EPI_ISL_1798595, EPI_ISL_1798605, EPI_ISL_1823629, EPI_ISL_1823633, EPI_ISL_1823628, EPI_ISL_1823634, EPI_ISL_1823631, EPI_ISL_1823632, EPI_ISL_1823630, EPI_ISL_1937749, EPI_ISL_1937744, EPI_ISL_1937738, EPI_ISL_1937740, EPI_ISL_1937735, EPI_ISL_1937742, EPI_ISL_1937739, EPI_ISL_1937747, EPI_ISL_1937746, EPI_ISL_1937736, EPI_ISL_2105159, EPI_ISL_2105166, EPI_ISL_2105177, EPI_ISL_2105183, EPI_ISL_2105187, EPI_ISL_2105189, EPI_ISL_2105197, EPI_ISL_2229059, EPI_ISL_2229063, EPI_ISL_2229060, EPI_ISL_2229058, EPI_ISL_2229061, EPI_ISL_2229062	IA State Hygienic Laboratory	Centers for Disease Control and Prevention Division of Viral Diseases, Pathogen Discovery	Mili Sheth et al
EPI_ISL_1272928, EPI_ISL_1272941, EPI_ISL_1272939, EPI_ISL_1272934, EPI_ISL_1272932, EPI_ISL_1272930, EPI_ISL_1272929, EPI_ISL_1272938, EPI_ISL_1272937, EPI_ISL_1272933, EPI_ISL_1272935, EPI_ISL_1272936, EPI_ISL_1272940, EPI_ISL_1272931, EPI_ISL_1318615, EPI_ISL_1318620, EPI_ISL_1318614, EPI_ISL_1318622, EPI_ISL_1318616, EPI_ISL_1318617, EPI_ISL_1318621, EPI_ISL_1318618, EPI_ISL_1318619	IA State Hygienic Laboratory	Centers for Disease Control and Prevention Division of Viral Diseases, Pathogen Discovery	Krista Queen et al
EPI_ISL_751779, EPI_ISL_751742, EPI_ISL_751783, EPI_ISL_751687, EPI_ISL_751565, EPI_ISL_751666, EPI_ISL_751553, EPI_ISL_751721, EPI_ISL_751692, EPI_ISL_903927, EPI_ISL_903669, EPI_ISL_903840, EPI_ISL_903920, EPI_ISL_903900, EPI_ISL_903815, EPI_ISL_903629, EPI_ISL_903621, EPI_ISL_903772	IA State Hygienic Laboratory	Genomics and Discovery, Respiratory Viruses Branch, Division of Viral Diseases, Centers for Disease Control and Prevention	Krista Queen et al
EPI_ISL_1358288, EPI_ISL_1358289, EPI_ISL_1358290	IAL Regional de Aracatuba	Instituto Adolfo Lutz, Interdiciplinary Procedures Center, Strategic Laboratory	Claudio Tavares Sacchi et al
EPI_ISL_981383, EPI_ISL_981385, EPI_ISL_981387, EPI_ISL_984263, EPI_ISL_1121326, EPI_ISL_1121321, EPI_ISL_1086048, EPI_ISL_1086047, EPI_ISL_1086049, EPI_ISL_1096122, EPI_ISL_1096120, EPI_ISL_1096125, EPI_ISL_1096136, EPI_ISL_1096128, EPI_ISL_1096126, EPI_ISL_1096127, EPI_ISL_1096129, EPI_ISL_1096130, EPI_ISL_1096123, EPI_ISL_1096124, EPI_ISL_1096131, EPI_ISL_1096132, EPI_ISL_1096133, EPI_ISL_1096134, EPI_ISL_1095913, EPI_ISL_1121312, EPI_ISL_1121310, EPI_ISL_1121317, EPI_ISL_1121320, EPI_ISL_1121313, EPI_ISL_1121314, EPI_ISL_1121306, EPI_ISL_1079008, EPI_ISL_1086050, EPI_ISL_1086035, EPI_ISL_1086036, EPI_ISL_1086051, EPI_ISL_1086052, EPI_ISL_1086053, EPI_ISL_1086054, EPI_ISL_1092360, EPI_ISL_1086044, EPI_ISL_1086057, EPI_ISL_1086055, EPI_ISL_1086056, EPI_ISL_1086046, EPI_ISL_1086045, EPI_ISL_1078981, EPI_ISL_1078983, EPI_ISL_1078984, EPI_ISL_1078986, EPI_ISL_1078987, EPI_ISL_1078988, EPI_ISL_1078989, EPI_ISL_1078991, EPI_ISL_1078992, EPI_ISL_1078993, EPI_ISL_1079158, EPI_ISL_1079159, EPI_ISL_1079161, EPI_ISL_1079162, EPI_ISL_1079163, EPI_ISL_1079165, EPI_ISL_1079166, EPI_ISL_1078995, EPI_ISL_1078996, EPI_ISL_1078997, EPI_ISL_1078999, EPI_ISL_1079000, EPI_ISL_1079002, EPI_ISL_1079003, EPI_ISL_1079004, EPI_ISL_1079006, EPI_ISL_1079007, EPI_ISL_1121315	IAL Regional de Bauru	Instituto Adolfo Lutz, Interdiciplinary Procedures Center, Strategic Laboratory	Claudio Tavares Sacchi et al
EPI_ISL_984247, EPI_ISL_984248, EPI_ISL_984249, EPI_ISL_984250, EPI_ISL_984251, EPI_ISL_984252, EPI_ISL_984253, EPI_ISL_984254, EPI_ISL_984255, EPI_ISL_984256, EPI_ISL_984257, EPI_ISL_984258, EPI_ISL_984259, EPI_ISL_984260, EPI_ISL_984261, EPI_ISL_984262, EPI_ISL_1171641, EPI_ISL_1196297, EPI_ISL_1171642, EPI_ISL_1196298, EPI_ISL_1196299, EPI_ISL_1196300, EPI_ISL_1171643, EPI_ISL_1171644, EPI_ISL_1171645, EPI_ISL_1196301, EPI_ISL_1171646, EPI_ISL_1171647, EPI_ISL_1196302, EPI_ISL_1201889, EPI_ISL_1201890, EPI_ISL_1201891, EPI_ISL_1201892	IAL Regional de Marilia	Instituto Adolfo Lutz, Interdiciplinary Procedures Center, Strategic Laboratory	Claudio Tavares Sacchi et al
EPI_ISL_1171651, EPI_ISL_1171652, EPI_ISL_1171653, EPI_ISL_1171654, EPI_ISL_1171655, EPI_ISL_1171656, EPI_ISL_1171657, EPI_ISL_1171658, EPI_ISL_1171659, EPI_ISL_1171660, EPI_ISL_1171661, EPI_ISL_1171662, EPI_ISL_1171663, EPI_ISL_1171664, EPI_ISL_1171665, EPI_ISL_1171666, EPI_ISL_1171667, EPI_ISL_1171668, EPI_ISL_1171669, EPI_ISL_1171670, EPI_ISL_1171671, EPI_ISL_1171672, EPI_ISL_1171673, EPI_ISL_1171674, EPI_ISL_1171619, EPI_ISL_1219037, EPI_ISL_1219027	IAL Regional de Presidente Prudente	Instituto Adolfo Lutz, Interdiciplinary Procedures Center, Strategic Laboratory	Claudio Tavares Sacchi et al
EPI_ISL_1139070	IAL Regional de Ribeirao Preto	Instituto Adolfo Lutz, Interdiciplinary Procedures Center, Strategic Laboratory	Claudio Tavares Sacchi et al
EPI_ISL_1358294, EPI_ISL_1358292, EPI_ISL_1358295, EPI_ISL_1358291, EPI_ISL_1358299, EPI_ISL_1358293, EPI_ISL_1358296, EPI_ISL_1358297, EPI_ISL_1358298, EPI_ISL_1381043, EPI_ISL_1381044, EPI_ISL_1381045, EPI_ISL_1381046, EPI_ISL_1381047, EPI_ISL_1381048, EPI_ISL_1381049, EPI_ISL_1381050, EPI_ISL_1381051, EPI_ISL_1381052, EPI_ISL_1381053, EPI_ISL_1381054, EPI_ISL_1381055, EPI_ISL_1381056, EPI_ISL_1381057, EPI_ISL_1381058, EPI_ISL_1381059, EPI_ISL_1381060, EPI_ISL_1381061, EPI_ISL_1381062, EPI_ISL_1381063, EPI_ISL_1381064, EPI_ISL_1381065	IAL Regional de Santo Andre	Instituto Adolfo Lutz, Interdiciplinary Procedures Center, Strategic Laboratory	Claudio Tavares Sacchi et al
EPI_ISL_1123374, EPI_ISL_1123375, EPI_ISL_1121325, EPI_ISL_1171622, EPI_ISL_1171623, EPI_ISL_1171624, EPI_ISL_1171625, EPI_ISL_1171626, EPI_ISL_1171627, EPI_ISL_1171628, EPI_ISL_1171629, EPI_ISL_1171630, EPI_ISL_1171631, EPI_ISL_1171632, EPI_ISL_1171633, EPI_ISL_1171634, EPI_ISL_1171635, EPI_ISL_1171636, EPI_ISL_1171637, EPI_ISL_1171638, EPI_ISL_1171639, EPI_ISL_1171640	IAL Regional de Santos	Instituto Adolfo Lutz, Interdiciplinary Procedures Center, Strategic Laboratory	Claudio Tavares Sacchi et al
EPI_ISL_1201893, EPI_ISL_1219022, EPI_ISL_1219024, EPI_ISL_1219023, EPI_ISL_1219026, EPI_ISL_1219025, EPI_ISL_1293056, EPI_ISL_1293057, EPI_ISL_1293058, EPI_ISL_1293059, EPI_ISL_1293060, EPI_ISL_1293061, EPI_ISL_1293062, EPI_ISL_1293063, EPI_ISL_1293064, EPI_ISL_1293065, EPI_ISL_1293066, EPI_ISL_1293067, EPI_ISL_1293068, EPI_ISL_1293069, EPI_ISL_1293070, EPI_ISL_1293071, EPI_ISL_1293072, EPI_ISL_1293073, EPI_ISL_1293074, EPI_ISL_1293075, EPI_ISL_1293076, EPI_ISL_1293077, EPI_ISL_1293078, EPI_ISL_1293079, EPI_ISL_1293080, EPI_ISL_1293081	IAL Regional de Sorocaba	Instituto Adolfo Lutz, Interdiciplinary Procedures Center, Strategic Laboratory	Claudio Tavares Sacchi et al
EPI_ISL_1303518, EPI_ISL_1303519, EPI_ISL_1303520, EPI_ISL_1303521, EPI_ISL_1303522, EPI_ISL_1303523, EPI_ISL_1303524, EPI_ISL_1303525, EPI_ISL_1303526, EPI_ISL_1303527, EPI_ISL_1303528, EPI_ISL_1303529, EPI_ISL_1303530, EPI_ISL_1303531, EPI_ISL_1303532, EPI_ISL_1303533, EPI_ISL_1303534	IAL Regional de São Jose do Rio Preto	Instituto Adolfo Lutz, Interdiciplinary Procedures Center, Strategic Laboratory	Claudio Tavares Sacchi et al
EPI_ISL_452792, EPI_ISL_452793, EPI_ISL_452794, EPI_ISL_452795, EPI_ISL_452787, EPI_ISL_452788, EPI_ISL_452789, EPI_ISL_452790, EPI_ISL_452791	ICAR-National Institute of High Security Animal Diseases	ICAR-National Institute of High Security Animal Diseases	Anamika Mishra et al
EPI_ISL_1370026	ICH-RIVIERA	Laboratory of genomics and metagenomics, Institute of Microbiology, University Hospital Centre and University of Lausanne, Switzerland	Trestan Pillonel et al
EPI_ISL_1941763	ICH-RIVIERA	Laboratory of genomics and metagenomics	Trestan Pillonel et al
EPI_ISL_1517301	ICH-SION	Laboratory of genomics and metagenomics	Trestan Pillonel et al
EPI_ISL_1007617, EPI_ISL_1007629, EPI_ISL_1007630, EPI_ISL_1370330, EPI_ISL_1120822, EPI_ISL_1120828, EPI_ISL_1120829, EPI_ISL_1120830, EPI_ISL_1120823, EPI_ISL_1120821, EPI_ISL_1370092, EPI_ISL_1370094, EPI_ISL_1370206, EPI_ISL_1370225, EPI_ISL_1370246, EPI_ISL_1370248, EPI_ISL_1370250, EPI_ISL_1370315, EPI_ISL_1370317, EPI_ISL_1370328	ICH-SION	Laboratory of genomics and metagenomics, Institute of Microbiology, University Hospital Centre and University of Lausanne, Switzerland	Trestan Pillonel et al
EPI_ISL_2100196, EPI_ISL_2100201, EPI_ISL_2100204, EPI_ISL_2100207, EPI_ISL_2100211, EPI_ISL_2100219, EPI_ISL_2100185, EPI_ISL_2100186, EPI_ISL_2100191, EPI_ISL_2100215, EPI_ISL_2100203, EPI_ISL_2100218, EPI_ISL_2100214, EPI_ISL_2100210, EPI_ISL_2100206, EPI_ISL_2100199, EPI_ISL_2100194, EPI_ISL_2100189, EPI_ISL_2100200, EPI_ISL_2100217, EPI_ISL_2100213, EPI_ISL_2100209, EPI_ISL_2100208, EPI_ISL_2100205, EPI_ISL_2100202, EPI_ISL_2100197, EPI_ISL_2100198, EPI_ISL_2100193, EPI_ISL_2100188, EPI_ISL_2100195, EPI_ISL_2100216, EPI_ISL_2100212, EPI_ISL_2100192, EPI_ISL_2100187, EPI_ISL_2100190	ICMR-National Institute for Research In Tuberculosis	NIV Influenza	Dr Padmapriyadarsini.C et al
EPI_ISL_1231365, EPI_ISL_1231377, EPI_ISL_1231378, EPI_ISL_1231366, EPI_ISL_1231367, EPI_ISL_1231379, EPI_ISL_1231371, EPI_ISL_1231372, EPI_ISL_1231373, EPI_ISL_1231374, EPI_ISL_1231375, EPI_ISL_1251272, EPI_ISL_1231376, EPI_ISL_1231382, EPI_ISL_1231380, EPI_ISL_1231381, EPI_ISL_1231368, EPI_ISL_1231369, EPI_ISL_1231370, EPI_ISL_1231383	ICMR-National Institute of Cholera and Enteric Diseases	Indian Council of Medical Research-National Institute of Virology, Microbial Containment Complex	Pragya D. Yadav et al
EPI_ISL_455655, EPI_ISL_437536, EPI_ISL_437538, EPI_ISL_508441, EPI_ISL_508442, EPI_ISL_508443, EPI_ISL_430467, EPI_ISL_437539, EPI_ISL_455643, EPI_ISL_455644, EPI_ISL_455645, EPI_ISL_455646, EPI_ISL_455647, EPI_ISL_455648, EPI_ISL_455649, EPI_ISL_430468, EPI_ISL_455650, EPI_ISL_455651, EPI_ISL_455652, EPI_ISL_455653, EPI_ISL_455654, EPI_ISL_455656, EPI_ISL_455657, EPI_ISL_455658, EPI_ISL_430464, EPI_ISL_455659, EPI_ISL_455660, EPI_ISL_455661, EPI_ISL_455662, EPI_ISL_455663, EPI_ISL_508444, EPI_ISL_508445, EPI_ISL_508446, EPI_ISL_508447, EPI_ISL_455640, EPI_ISL_508448, EPI_ISL_508449, EPI_ISL_455664, EPI_ISL_455665, EPI_ISL_455666, EPI_ISL_455667, EPI_ISL_508450, EPI_ISL_455668, EPI_ISL_455669, EPI_ISL_430465, EPI_ISL_455670, EPI_ISL_455671, EPI_ISL_455672, EPI_ISL_455673, EPI_ISL_508451, EPI_ISL_455674, EPI_ISL_455675, EPI_ISL_508452, EPI_ISL_455676, EPI_ISL_455677, EPI_ISL_430466, EPI_ISL_455678, EPI_ISL_455679, EPI_ISL_508453, EPI_ISL_508454, EPI_ISL_508455, EPI_ISL_508456, EPI_ISL_508457, EPI_ISL_508458, EPI_ISL_508459, EPI_ISL_455641, EPI_ISL_508460, EPI_ISL_508461, EPI_ISL_508462, EPI_ISL_508463, EPI_ISL_508464, EPI_ISL_508465, EPI_ISL_508466, EPI_ISL_508467, EPI_ISL_508468, EPI_ISL_508469, EPI_ISL_437537, EPI_ISL_508470, EPI_ISL_508471, EPI_ISL_508472, EPI_ISL_508473, EPI_ISL_508474, EPI_ISL_508475, EPI_ISL_508476, EPI_ISL_508477, EPI_ISL_508478, EPI_ISL_455642, EPI_ISL_508479, EPI_ISL_508480, EPI_ISL_508481, EPI_ISL_508482, EPI_ISL_508483, EPI_ISL_508484, EPI_ISL_508485, EPI_ISL_508486, EPI_ISL_508487, EPI_ISL_508488	ICMR-National Institute of Cholera and Enteric Diseases	National Institute of Biomedical Genomics	Arindam Maitra et al
EPI_ISL_511899	ICMR-National Institute of Cholera and Enteric Diseases	National Institute of Biomedical Genomics - DBT's PAN-INDIA 1000 SARS--CoV-2 RNA Genome Sequencing Consortium	Arindam Maitra et al
EPI_ISL_2189717, EPI_ISL_2189718, EPI_ISL_2189724, EPI_ISL_2189731, EPI_ISL_2189732, EPI_ISL_2189738, EPI_ISL_2189739, EPI_ISL_2189744, EPI_ISL_2189751, EPI_ISL_2189757, EPI_ISL_2189768, EPI_ISL_2189774, EPI_ISL_2189780, EPI_ISL_2189714, EPI_ISL_2189715, EPI_ISL_2189716, EPI_ISL_2189719, EPI_ISL_2189720, EPI_ISL_2189721, EPI_ISL_2189722, EPI_ISL_2189723, EPI_ISL_2189725, EPI_ISL_2189726, EPI_ISL_2189727, EPI_ISL_2189728, EPI_ISL_2189729, EPI_ISL_2189730, EPI_ISL_2189733, EPI_ISL_2189734, EPI_ISL_2189735, EPI_ISL_2189736, EPI_ISL_2189737, EPI_ISL_2189740, EPI_ISL_2189741, EPI_ISL_2189742, EPI_ISL_2189743, EPI_ISL_2189745, EPI_ISL_2189746, EPI_ISL_2189747, EPI_ISL_2189748, EPI_ISL_2189749, EPI_ISL_2189750, EPI_ISL_2189752, EPI_ISL_2189753, EPI_ISL_2189754, EPI_ISL_2189755, EPI_ISL_2189756, EPI_ISL_2189758, EPI_ISL_2189759, EPI_ISL_2189760, EPI_ISL_2189761, EPI_ISL_2189762, EPI_ISL_2189763, EPI_ISL_2189764, EPI_ISL_2189765, EPI_ISL_2189766, EPI_ISL_2189767, EPI_ISL_2189769, EPI_ISL_2189770, EPI_ISL_2189771, EPI_ISL_2189772, EPI_ISL_2189773, EPI_ISL_2189775, EPI_ISL_2189776, EPI_ISL_2189777, EPI_ISL_2189778, EPI_ISL_2189779, EPI_ISL_2189781, EPI_ISL_2189782, EPI_ISL_2189783, EPI_ISL_2189784, EPI_ISL_2189785, EPI_ISL_2189786, EPI_ISL_2189787, EPI_ISL_2189788, EPI_ISL_2189789, EPI_ISL_2189790, EPI_ISL_2189791, EPI_ISL_2189792, EPI_ISL_2189793, EPI_ISL_2189794, EPI_ISL_2189795, EPI_ISL_2189796, EPI_ISL_2189797, EPI_ISL_2189798, EPI_ISL_2189799, EPI_ISL_2189800, EPI_ISL_2189801, EPI_ISL_2189802, EPI_ISL_2189803, EPI_ISL_2189804, EPI_ISL_2189805, EPI_ISL_2189806, EPI_ISL_2189807, EPI_ISL_2189808, EPI_ISL_2189809, EPI_ISL_2189810, EPI_ISL_2189811, EPI_ISL_2189812, EPI_ISL_2189813, EPI_ISL_2189814, EPI_ISL_2189815, EPI_ISL_2189816, EPI_ISL_2189817, EPI_ISL_2189818, EPI_ISL_2189819, EPI_ISL_2189820, EPI_ISL_2189821, EPI_ISL_2189822, EPI_ISL_2189823, EPI_ISL_2189824, EPI_ISL_2189825, EPI_ISL_2189826, EPI_ISL_2189827, EPI_ISL_2189828, EPI_ISL_2189829, EPI_ISL_2189830, EPI_ISL_2189831, EPI_ISL_2189832, EPI_ISL_2189833, EPI_ISL_2189834, EPI_ISL_2189835, EPI_ISL_2189836, EPI_ISL_2189837, EPI_ISL_2189838, EPI_ISL_2189839, EPI_ISL_2189840, EPI_ISL_2189841, EPI_ISL_2189842, EPI_ISL_2189843, EPI_ISL_2189844, EPI_ISL_2189845, EPI_ISL_2189846, EPI_ISL_2189847, EPI_ISL_2189848, EPI_ISL_2189849, EPI_ISL_2189850, EPI_ISL_2189851, EPI_ISL_2189852, EPI_ISL_2189853, EPI_ISL_2189854, EPI_ISL_2189855, EPI_ISL_2189856, EPI_ISL_2189857, EPI_ISL_2189858, EPI_ISL_2189859, EPI_ISL_2189860, EPI_ISL_2189861, EPI_ISL_2189862, EPI_ISL_2189863	ICMR-National Institute of Virology	NCDC Delhi, Biotechnology Division	Meena Datta et al
EPI_ISL_2189568, EPI_ISL_2189575, EPI_ISL_2189641, EPI_ISL_2189642, EPI_ISL_2189643, EPI_ISL_2189644, EPI_ISL_2189645, EPI_ISL_2189646, EPI_ISL_2189647, EPI_ISL_2189576, EPI_ISL_2189648, EPI_ISL_2189649, EPI_ISL_2189650, EPI_ISL_2189651, EPI_ISL_2189652, EPI_ISL_2189653, EPI_ISL_2189654, EPI_ISL_2189655, EPI_ISL_2189656, EPI_ISL_2189657, EPI_ISL_2189577, EPI_ISL_2189658, EPI_ISL_2189659, EPI_ISL_2189660, EPI_ISL_2189661, EPI_ISL_2189662, EPI_ISL_2189663, EPI_ISL_2189664, EPI_ISL_2189665, EPI_ISL_2189666, EPI_ISL_2189667, EPI_ISL_2189668, EPI_ISL_2189669, EPI_ISL_2189670, EPI_ISL_2189671, EPI_ISL_2189672, EPI_ISL_2189578, EPI_ISL_2189673, EPI_ISL_2189674, EPI_ISL_2189675, EPI_ISL_2189676, EPI_ISL_2189677, EPI_ISL_2189678, EPI_ISL_2189679, EPI_ISL_2189680, EPI_ISL_2189681, EPI_ISL_2189682, EPI_ISL_2189683, EPI_ISL_2189684, EPI_ISL_2189579, EPI_ISL_2189685, EPI_ISL_2189686, EPI_ISL_2189687, EPI_ISL_2189688, EPI_ISL_2189689, EPI_ISL_2189690, EPI_ISL_2189691, EPI_ISL_2189692, EPI_ISL_2189580, EPI_ISL_2189693, EPI_ISL_2189694, EPI_ISL_2189695, EPI_ISL_2189696, EPI_ISL_2189697, EPI_ISL_2189698, EPI_ISL_2189699, EPI_ISL_2189700, EPI_ISL_2189701, EPI_ISL_2189581, EPI_ISL_2189702, EPI_ISL_2189703, EPI_ISL_2189704, EPI_ISL_2189705, EPI_ISL_2189706, EPI_ISL_2189707, EPI_ISL_2189708, EPI_ISL_2189709, EPI_ISL_2189710, EPI_ISL_2189582, EPI_ISL_2189711, EPI_ISL_2189712, EPI_ISL_2189713, EPI_ISL_2189569, EPI_ISL_2189583, EPI_ISL_2189584, EPI_ISL_2189585, EPI_ISL_2189586, EPI_ISL_2189587, EPI_ISL_2189588, EPI_ISL_2189589, EPI_ISL_2189570, EPI_ISL_2189590, EPI_ISL_2189591, EPI_ISL_2189592, EPI_ISL_2189593, EPI_ISL_2189594, EPI_ISL_2189571, EPI_ISL_2189595, EPI_ISL_2189596, EPI_ISL_2189597, EPI_ISL_2189598, EPI_ISL_2189599, EPI_ISL_2189600, EPI_ISL_2189572, EPI_ISL_2189601, EPI_ISL_2189602, EPI_ISL_2189603, EPI_ISL_2189604, EPI_ISL_2189605, EPI_ISL_2189606, EPI_ISL_2189607, EPI_ISL_2189573, EPI_ISL_2189608, EPI_ISL_2189609, EPI_ISL_2189610, EPI_ISL_2189611, EPI_ISL_2189612, EPI_ISL_2189613, EPI_ISL_2189614, EPI_ISL_2189615, EPI_ISL_2189574, EPI_ISL_2189616, EPI_ISL_2189617, EPI_ISL_2189618, EPI_ISL_2189619, EPI_ISL_2189620, EPI_ISL_2189621, EPI_ISL_2189622, EPI_ISL_2189623, EPI_ISL_2189624, EPI_ISL_2189625, EPI_ISL_2189626, EPI_ISL_2189627, EPI_ISL_2189628, EPI_ISL_2189629, EPI_ISL_2189630, EPI_ISL_2189631, EPI_ISL_2189632, EPI_ISL_2189633, EPI_ISL_2189634, EPI_ISL_2189635, EPI_ISL_2189636, EPI_ISL_2189637, EPI_ISL_2189638, EPI_ISL_2189639, EPI_ISL_2189640	ICMR-National Institute of Virology	NCDC Delhi, Biotechnology Division	V.Vipat et al
EPI_ISL_1703801, EPI_ISL_1703927, EPI_ISL_1704093, EPI_ISL_1704064, EPI_ISL_1704094, EPI_ISL_1703833, EPI_ISL_1704095, EPI_ISL_1703743, EPI_ISL_1703698, EPI_ISL_1703890, EPI_ISL_1703748, EPI_ISL_1704096, EPI_ISL_1703988, EPI_ISL_1704104, EPI_ISL_1704105, EPI_ISL_1704106, EPI_ISL_1704196, EPI_ISL_1704107, EPI_ISL_1703943, EPI_ISL_1704197, EPI_ISL_1704198, EPI_ISL_1704199, EPI_ISL_1704200, EPI_ISL_1704201, EPI_ISL_1703993, EPI_ISL_1704202, EPI_ISL_1703922, EPI_ISL_1704108, EPI_ISL_1704109, EPI_ISL_1703968, EPI_ISL_1704110, EPI_ISL_1703994, EPI_ISL_1703795, EPI_ISL_1703930, EPI_ISL_1704111, EPI_ISL_1703995, EPI_ISL_1704203, EPI_ISL_1704205, EPI_ISL_1704206, EPI_ISL_1704207, EPI_ISL_1703732, EPI_ISL_1704208, EPI_ISL_1704209, EPI_ISL_1704210, EPI_ISL_1704211, EPI_ISL_1704212, EPI_ISL_1704213, EPI_ISL_1704214, EPI_ISL_1704215, EPI_ISL_1704217, EPI_ISL_1704218, EPI_ISL_1704073, EPI_ISL_1703896, EPI_ISL_1703783, EPI_ISL_1704219, EPI_ISL_1703677, EPI_ISL_1704220, EPI_ISL_1704221, EPI_ISL_1704086, EPI_ISL_1704222, EPI_ISL_1704223, EPI_ISL_1704224, EPI_ISL_1703708, EPI_ISL_1703944, EPI_ISL_1703745, EPI_ISL_1703643, EPI_ISL_1703830, EPI_ISL_1703844, EPI_ISL_1704225, EPI_ISL_1704226, EPI_ISL_1704227, EPI_ISL_1704080, EPI_ISL_1704229, EPI_ISL_1704230, EPI_ISL_1704231, EPI_ISL_1704232, EPI_ISL_1704233, EPI_ISL_1704234, EPI_ISL_1703739, EPI_ISL_1703673, EPI_ISL_1704235, EPI_ISL_1703701, EPI_ISL_1703789, EPI_ISL_1704236, EPI_ISL_1703945, EPI_ISL_1703818, EPI_ISL_1704237, EPI_ISL_1704238, EPI_ISL_1703946, EPI_ISL_1704240, EPI_ISL_1704241, EPI_ISL_1704242, EPI_ISL_1704243, EPI_ISL_1704244, EPI_ISL_1704245, EPI_ISL_1703996, EPI_ISL_1703799, EPI_ISL_1704246, EPI_ISL_1703726, EPI_ISL_1703948, EPI_ISL_1704247, EPI_ISL_1703949, EPI_ISL_1703950, EPI_ISL_1703859, EPI_ISL_1703951, EPI_ISL_1703952, EPI_ISL_1703953, EPI_ISL_1704249, EPI_ISL_1704250, EPI_ISL_1703954, EPI_ISL_1704113, EPI_ISL_1703931, EPI_ISL_1703715, EPI_ISL_1703932, EPI_ISL_1704114, EPI_ISL_1928506, EPI_ISL_1841280, EPI_ISL_1928510, EPI_ISL_1928509, EPI_ISL_1928507, EPI_ISL_1841279, EPI_ISL_1928517, EPI_ISL_1928515, EPI_ISL_1928513, EPI_ISL_1703973, EPI_ISL_1928512, EPI_ISL_1703861, EPI_ISL_1703933, EPI_ISL_1928607, EPI_ISL_1928605, EPI_ISL_1928603, EPI_ISL_1928602, EPI_ISL_1928601, EPI_ISL_1928599, EPI_ISL_1841283, EPI_ISL_1928632, EPI_ISL_1928641, EPI_ISL_1841282, EPI_ISL_1841284, EPI_ISL_1928639, EPI_ISL_1928638, EPI_ISL_1841285, EPI_ISL_1841281, EPI_ISL_1928631, EPI_ISL_1928629, EPI_ISL_1928627, EPI_ISL_1841270, EPI_ISL_1928578, EPI_ISL_1841253, EPI_ISL_1841268, EPI_ISL_1841273, EPI_ISL_1841241, EPI_ISL_1841251, EPI_ISL_1928576, EPI_ISL_1841236, EPI_ISL_1841246, EPI_ISL_1841263, EPI_ISL_1841250, EPI_ISL_1841245, EPI_ISL_1841275, EPI_ISL_1928575, EPI_ISL_1703836, EPI_ISL_1841260, EPI_ISL_1841243, EPI_ISL_1841266, EPI_ISL_1841249, EPI_ISL_1928573, EPI_ISL_1928537, EPI_ISL_1928572, EPI_ISL_1704115, EPI_ISL_1928571, EPI_ISL_1928569, EPI_ISL_1841255, EPI_ISL_1928568, EPI_ISL_1841247, EPI_ISL_1928536, EPI_ISL_1841256, EPI_ISL_1928566, EPI_ISL_1928534, EPI_ISL_1841252, EPI_ISL_1704116, EPI_ISL_1841248, EPI_ISL_1841240, EPI_ISL_1841237, EPI_ISL_1928565, EPI_ISL_1841264, EPI_ISL_1841257, EPI_ISL_1703934, EPI_ISL_1841259, EPI_ISL_1928563, EPI_ISL_1928562, EPI_ISL_1841271, EPI_ISL_1928561, EPI_ISL_1928533, EPI_ISL_1841272, EPI_ISL_1703935, EPI_ISL_1841254, EPI_ISL_1841242, EPI_ISL_1841267, EPI_ISL_1841265, EPI_ISL_1841258, EPI_ISL_1928559, EPI_ISL_1841261, EPI_ISL_1703937, EPI_ISL_1928558, EPI_ISL_1841277, EPI_ISL_1928531, EPI_ISL_1703938, EPI_ISL_1704117, EPI_ISL_1704118, EPI_ISL_1841278, EPI_ISL_1841239, EPI_ISL_1928556, EPI_ISL_1841276, EPI_ISL_1928555, EPI_ISL_1928553, EPI_ISL_1703939, EPI_ISL_1928592, EPI_ISL_1841262, EPI_ISL_1841244, EPI_ISL_1704119, EPI_ISL_1928590, EPI_ISL_1928552, EPI_ISL_1841274, EPI_ISL_1928550, EPI_ISL_1928530, EPI_ISL_2131535, EPI_ISL_1928528, EPI_ISL_1928588, EPI_ISL_1928587, EPI_ISL_1928549, EPI_ISL_1928547, EPI_ISL_1841269, EPI_ISL_1928546, EPI_ISL_1928544, EPI_ISL_1841238, EPI_ISL_1928543, EPI_ISL_2131536, EPI_ISL_2131537, EPI_ISL_1704120, EPI_ISL_2131538, EPI_ISL_2131539, EPI_ISL_2131540, EPI_ISL_2131541, EPI_ISL_2131542, EPI_ISL_2131543, EPI_ISL_2131544, EPI_ISL_2131545, EPI_ISL_2131546, EPI_ISL_1704121, EPI_ISL_1704122, EPI_ISL_1703921, EPI_ISL_1703907, EPI_ISL_1704123, EPI_ISL_1704125, EPI_ISL_1704126, EPI_ISL_1704127, EPI_ISL_1704128, EPI_ISL_1704129, EPI_ISL_1703807, EPI_ISL_1704130, EPI_ISL_1704131, EPI_ISL_1704132, EPI_ISL_1703638, EPI_ISL_1704133, EPI_ISL_1703816, EPI_ISL_1703797, EPI_ISL_1703893, EPI_ISL_1704134, EPI_ISL_1704135, EPI_ISL_1704137, EPI_ISL_1704138, EPI_ISL_1704139, EPI_ISL_1704140, EPI_ISL_1704141, EPI_ISL_1704142, EPI_ISL_1704143, EPI_ISL_1704144, EPI_ISL_1704145, EPI_ISL_1704146, EPI_ISL_1704148, EPI_ISL_1704149, EPI_ISL_1703974, EPI_ISL_1704150, EPI_ISL_1704151, EPI_ISL_1704152, EPI_ISL_1704153, EPI_ISL_1704154, EPI_ISL_1703908, EPI_ISL_1703909, EPI_ISL_1703989, EPI_ISL_1703940, EPI_ISL_1704155, EPI_ISL_1704156, EPI_ISL_1704157, EPI_ISL_1703692, EPI_ISL_1704158, EPI_ISL_1704159, EPI_ISL_1703941, EPI_ISL_1703990, EPI_ISL_1703975, EPI_ISL_1704088, EPI_ISL_1703942, EPI_ISL_1703737, EPI_ISL_1703741, EPI_ISL_1704161, EPI_ISL_1703846, EPI_ISL_1703992, EPI_ISL_1704079, EPI_ISL_1703773, EPI_ISL_1703854, EPI_ISL_1704162, EPI_ISL_1703965, EPI_ISL_1704163, EPI_ISL_1704164, EPI_ISL_1703976, EPI_ISL_1703966, EPI_ISL_1703894, EPI_ISL_1704072, EPI_ISL_1703832, EPI_ISL_1704165, EPI_ISL_1703742, EPI_ISL_1704166, EPI_ISL_1703728, EPI_ISL_1703977, EPI_ISL_1704167, EPI_ISL_1704168, EPI_ISL_1704169, EPI_ISL_1704170, EPI_ISL_1704172, EPI_ISL_1704173, EPI_ISL_1704174, EPI_ISL_1703813, EPI_ISL_1704175, EPI_ISL_1703814, EPI_ISL_1703978, EPI_ISL_1703979, EPI_ISL_1703736, EPI_ISL_1704176, EPI_ISL_1704177, EPI_ISL_1704178, EPI_ISL_1703827, EPI_ISL_1703902, EPI_ISL_1703716, EPI_ISL_1704179, EPI_ISL_1704180, EPI_ISL_1704181, EPI_ISL_1704182, EPI_ISL_1703714, EPI_ISL_1704065, EPI_ISL_1703967, EPI_ISL_1703704, EPI_ISL_1704183, EPI_ISL_1704185, EPI_ISL_1704186, EPI_ISL_1703766, EPI_ISL_1704187, EPI_ISL_1703910, EPI_ISL_1704188, EPI_ISL_1703802, EPI_ISL_1704189, EPI_ISL_1703655, EPI_ISL_1704190, EPI_ISL_1704191, EPI_ISL_1703911, EPI_ISL_1704193, EPI_ISL_1703733, EPI_ISL_1704194, EPI_ISL_1704195, EPI_ISL_1704074, EPI_ISL_1703928, EPI_ISL_1703929, EPI_ISL_1704097, EPI_ISL_1703971, EPI_ISL_1704099, EPI_ISL_1704100, EPI_ISL_1703972, EPI_ISL_1703734, EPI_ISL_1704101, EPI_ISL_1703906, EPI_ISL_1704102, EPI_ISL_1703779, EPI_ISL_1703829, EPI_ISL_1704103, EPI_ISL_1703654, EPI_ISL_1704256, EPI_ISL_1704251, EPI_ISL_1704252, EPI_ISL_1704253, EPI_ISL_1704254, EPI_ISL_1704255, EPI_ISL_1703711, EPI_ISL_1703653, EPI_ISL_1704257, EPI_ISL_1704063, EPI_ISL_1703750, EPI_ISL_1703852, EPI_ISL_1703763, EPI_ISL_1703719, EPI_ISL_1704083, EPI_ISL_1703856, EPI_ISL_1704258, EPI_ISL_1704259, EPI_ISL_1704261, EPI_ISL_1704262, EPI_ISL_1704263, EPI_ISL_1703981, EPI_ISL_1703982, EPI_ISL_1703955, EPI_ISL_1704264, EPI_ISL_1703997, EPI_ISL_1703999, EPI_ISL_1704265, EPI_ISL_1703686, EPI_ISL_1704266, EPI_ISL_1703781, EPI_ISL_1703834, EPI_ISL_1704267, EPI_ISL_1704268, EPI_ISL_1704269, EPI_ISL_1704270, EPI_ISL_1704271, EPI_ISL_1704272, EPI_ISL_1704274, EPI_ISL_1704275, EPI_ISL_1704276, EPI_ISL_1704277, EPI_ISL_1704278, EPI_ISL_1703639, EPI_ISL_1704000, EPI_ISL_1704279, EPI_ISL_1704280, EPI_ISL_1704281, EPI_ISL_1704282, EPI_ISL_1704001, EPI_ISL_1704283, EPI_ISL_1704284, EPI_ISL_1704285, EPI_ISL_1704287, EPI_ISL_1704288, EPI_ISL_1704289, EPI_ISL_1704290, EPI_ISL_1704291, EPI_ISL_1703792, EPI_ISL_1704002, EPI_ISL_1703780, EPI_ISL_1704292, EPI_ISL_1704293, EPI_ISL_1703871, EPI_ISL_1703865, EPI_ISL_1704294, EPI_ISL_1704295, EPI_ISL_1703824, EPI_ISL_1704297, EPI_ISL_1704298, EPI_ISL_1704299, EPI_ISL_1704300, EPI_ISL_1704301, EPI_ISL_1704003, EPI_ISL_1704302, EPI_ISL_1703956, EPI_ISL_1704303, EPI_ISL_1703706, EPI_ISL_1704304, EPI_ISL_1704306, EPI_ISL_1704307, EPI_ISL_1704308, EPI_ISL_1703875, EPI_ISL_1703883, EPI_ISL_1703987, EPI_ISL_1704309, EPI_ISL_1703848, EPI_ISL_1704310, EPI_ISL_1704311, EPI_ISL_1704312, EPI_ISL_1704313, EPI_ISL_1704315, EPI_ISL_1704316, EPI_ISL_1704318, EPI_ISL_1703786, EPI_ISL_1703887, EPI_ISL_1704319, EPI_ISL_1704320, EPI_ISL_1703858, EPI_ISL_1704321, EPI_ISL_1703900, EPI_ISL_1704322, EPI_ISL_1704323, EPI_ISL_1703754, EPI_ISL_1703678, EPI_ISL_1970453, EPI_ISL_1970454, EPI_ISL_1970455, EPI_ISL_1970456, EPI_ISL_1970457, EPI_ISL_1970458, EPI_ISL_1970459, EPI_ISL_1970460, EPI_ISL_1970461, EPI_ISL_1970462, EPI_ISL_1970463, EPI_ISL_1970464, EPI_ISL_1970465, EPI_ISL_1970466, EPI_ISL_1970467, EPI_ISL_1970468, EPI_ISL_1970469, EPI_ISL_1970470, EPI_ISL_1970471, EPI_ISL_1970472, EPI_ISL_1970473, EPI_ISL_1970474, EPI_ISL_1970475, EPI_ISL_1970476, EPI_ISL_1970477, EPI_ISL_1970478, EPI_ISL_1970479, EPI_ISL_1970480, EPI_ISL_1970481, EPI_ISL_1970482, EPI_ISL_1970483, EPI_ISL_1970484, EPI_ISL_1970485, EPI_ISL_1970486, EPI_ISL_1970487, EPI_ISL_1970488, EPI_ISL_1970489, EPI_ISL_1970490, EPI_ISL_1970491, EPI_ISL_1970492, EPI_ISL_1970493, EPI_ISL_1970494, EPI_ISL_1970495, EPI_ISL_1970496, EPI_ISL_1970497, EPI_ISL_1970498, EPI_ISL_1970499, EPI_ISL_1970500, EPI_ISL_1970501, EPI_ISL_1970502, EPI_ISL_1970503, EPI_ISL_1970504, EPI_ISL_1970505, EPI_ISL_1970506, EPI_ISL_1970507, EPI_ISL_1970508, EPI_ISL_1970509, EPI_ISL_1970510, EPI_ISL_1970511, EPI_ISL_1970512, EPI_ISL_1704324, EPI_ISL_1703790, EPI_ISL_1703687, EPI_ISL_1704004, EPI_ISL_1703764, EPI_ISL_1703712, EPI_ISL_1703721, EPI_ISL_1703709, EPI_ISL_1703912, EPI_ISL_2131509, EPI_ISL_2131510, EPI_ISL_2131511, EPI_ISL_2131512, EPI_ISL_2131513, EPI_ISL_2131514, EPI_ISL_2131515, EPI_ISL_2131516, EPI_ISL_2131517, EPI_ISL_2131518, EPI_ISL_2131519, EPI_ISL_2131520, EPI_ISL_2131521, EPI_ISL_2131522, EPI_ISL_2131523, EPI_ISL_2131524, EPI_ISL_2131525, EPI_ISL_2131526, EPI_ISL_2131527, EPI_ISL_2131528, EPI_ISL_2131529, EPI_ISL_2131530, EPI_ISL_2131531, EPI_ISL_2131532, EPI_ISL_2131533, EPI_ISL_2131534, EPI_ISL_1703810, EPI_ISL_1704070, EPI_ISL_1704325, EPI_ISL_1703776, EPI_ISL_1703825, EPI_ISL_1704067, EPI_ISL_1703637, EPI_ISL_1704326, EPI_ISL_1703663, EPI_ISL_1704327, EPI_ISL_1703888, EPI_ISL_1704328, EPI_ISL_1704329, EPI_ISL_1703680, EPI_ISL_1704078, EPI_ISL_1703775, EPI_ISL_1704330, EPI_ISL_1704331, EPI_ISL_1703796, EPI_ISL_1703751, EPI_ISL_1704066, EPI_ISL_1703759, EPI_ISL_1703667, EPI_ISL_1704332, EPI_ISL_1703676, EPI_ISL_1703724, EPI_ISL_1704333, EPI_ISL_1703785, EPI_ISL_1703788, EPI_ISL_1704005, EPI_ISL_1703642, EPI_ISL_1703660, EPI_ISL_1703837, EPI_ISL_1703771, EPI_ISL_1703729, EPI_ISL_1703691, EPI_ISL_1703690, EPI_ISL_1704006, EPI_ISL_1704007, EPI_ISL_1704334, EPI_ISL_1704008, EPI_ISL_1704335, EPI_ISL_1704336, EPI_ISL_1704337, EPI_ISL_1704338, EPI_ISL_1704339, EPI_ISL_1703652, EPI_ISL_1704340, EPI_ISL_1703957, EPI_ISL_1704341, EPI_ISL_1704342, EPI_ISL_1703873, EPI_ISL_1704343, EPI_ISL_1704009, EPI_ISL_1704344, EPI_ISL_1704345, EPI_ISL_1704346, EPI_ISL_1704347, EPI_ISL_1704348, EPI_ISL_1704076, EPI_ISL_1704349, EPI_ISL_1703658, EPI_ISL_1704585, EPI_ISL_1704586, EPI_ISL_1704587, EPI_ISL_1703815, EPI_ISL_1704588, EPI_ISL_1704042, EPI_ISL_1704589, EPI_ISL_1704590, EPI_ISL_1704591, EPI_ISL_1704043, EPI_ISL_1703870, EPI_ISL_1703727, EPI_ISL_1703831, EPI_ISL_1704592, EPI_ISL_1703731, EPI_ISL_1704593, EPI_ISL_1704594, EPI_ISL_1703717, EPI_ISL_1703808, EPI_ISL_1704595, EPI_ISL_1703707, EPI_ISL_1704596, EPI_ISL_1704597, EPI_ISL_1704598, EPI_ISL_1704599, EPI_ISL_1704600, EPI_ISL_1704601, EPI_ISL_1704602, EPI_ISL_1703961, EPI_ISL_1704603, EPI_ISL_1704604, EPI_ISL_1704605, EPI_ISL_1704606, EPI_ISL_1703738, EPI_ISL_1704607, EPI_ISL_1704608, EPI_ISL_1704609, EPI_ISL_1704610, EPI_ISL_1704611, EPI_ISL_1704612, EPI_ISL_1704613, EPI_ISL_1704614, EPI_ISL_1704368, EPI_ISL_1704615, EPI_ISL_1703782, EPI_ISL_1704369, EPI_ISL_1704616, EPI_ISL_1704617, EPI_ISL_1704618, EPI_ISL_1704619, EPI_ISL_1704620, EPI_ISL_1703984, EPI_ISL_1704370, EPI_ISL_1704621, EPI_ISL_1704371, EPI_ISL_1704372, EPI_ISL_1704622, EPI_ISL_1703823, EPI_ISL_1703661, EPI_ISL_1704373, EPI_ISL_1703725, EPI_ISL_1704374, EPI_ISL_1703674, EPI_ISL_1704623, EPI_ISL_1704624, EPI_ISL_1704625, EPI_ISL_1704626, EPI_ISL_1703662, EPI_ISL_1703784, EPI_ISL_1704375, EPI_ISL_1704627, EPI_ISL_1703878, EPI_ISL_1704628, EPI_ISL_1704629, EPI_ISL_1704630, EPI_ISL_1703740, EPI_ISL_1704631, EPI_ISL_1704632, EPI_ISL_1704633, EPI_ISL_1704376, EPI_ISL_1704634, EPI_ISL_1704635, EPI_ISL_1703668, EPI_ISL_1704636, EPI_ISL_1704637, EPI_ISL_1704638, EPI_ISL_1704639, EPI_ISL_1703811, EPI_ISL_1703705, EPI_ISL_1703644, EPI_ISL_1704377, EPI_ISL_1704352, EPI_ISL_1703817, EPI_ISL_1704378, EPI_ISL_1703722, EPI_ISL_1704379, EPI_ISL_1704092, EPI_ISL_1704380, EPI_ISL_1704381, EPI_ISL_1704012, EPI_ISL_1704013, EPI_ISL_1703753, EPI_ISL_1704069, EPI_ISL_1703855, EPI_ISL_1704382, EPI_ISL_1704383, EPI_ISL_1704384, EPI_ISL_1704385, EPI_ISL_1703877, EPI_ISL_1704386, EPI_ISL_1704387, EPI_ISL_1704353, EPI_ISL_1704388, EPI_ISL_1703899, EPI_ISL_1704082, EPI_ISL_1704389, EPI_ISL_1703672, EPI_ISL_1704390, EPI_ISL_1703985, EPI_ISL_1703812, EPI_ISL_1703685, EPI_ISL_1703842, EPI_ISL_1703809, EPI_ISL_1703659, EPI_ISL_1703695, EPI_ISL_1704354, EPI_ISL_1703843, EPI_ISL_1703850, EPI_ISL_1703891, EPI_ISL_1703700, EPI_ISL_1704391, EPI_ISL_1703689, EPI_ISL_1703805, EPI_ISL_1704392, EPI_ISL_1703703, EPI_ISL_1704060, EPI_ISL_1704355, EPI_ISL_1704393, EPI_ISL_1704394, EPI_ISL_1703872, EPI_ISL_1703804, EPI_ISL_1704395, EPI_ISL_1704396, EPI_ISL_1703694, EPI_ISL_1704397, EPI_ISL_1703702, EPI_ISL_1704014, EPI_ISL_1704398, EPI_ISL_1703791, EPI_ISL_1703747, EPI_ISL_1703666, EPI_ISL_1704399, EPI_ISL_1703679, EPI_ISL_1703746, EPI_ISL_1703820, EPI_ISL_1704400, EPI_ISL_1704089, EPI_ISL_1704356, EPI_ISL_1704401, EPI_ISL_1704402, EPI_ISL_1704403, EPI_ISL_1704404, EPI_ISL_1703723, EPI_ISL_1703752, EPI_ISL_1703693, EPI_ISL_1704405, EPI_ISL_1704406, EPI_ISL_1704015, EPI_ISL_1703886, EPI_ISL_1703866, EPI_ISL_1703851, EPI_ISL_1703864, EPI_ISL_1703862, EPI_ISL_1703670, EPI_ISL_1703898, EPI_ISL_1703758, EPI_ISL_1703657, EPI_ISL_1704407, EPI_ISL_1704408, EPI_ISL_1704409, EPI_ISL_1704410, EPI_ISL_1704411, EPI_ISL_1928518, EPI_ISL_1704412, EPI_ISL_1928520, EPI_ISL_1704413, EPI_ISL_1841371, EPI_ISL_1928527, EPI_ISL_1928525, EPI_ISL_1928524, EPI_ISL_1704414, EPI_ISL_1928522, EPI_ISL_1928521, EPI_ISL_1928541, EPI_ISL_1928540, EPI_ISL_1928539, EPI_ISL_1928586, EPI_ISL_1704016, EPI_ISL_1928584, EPI_ISL_1928583, EPI_ISL_1928581, EPI_ISL_1928598, EPI_ISL_1704415, EPI_ISL_1928596, EPI_ISL_1928614, EPI_ISL_1928613, EPI_ISL_1928611, EPI_ISL_1703882, EPI_ISL_1928610, EPI_ISL_1928608, EPI_ISL_1928626, EPI_ISL_1928624, EPI_ISL_1928623, EPI_ISL_1928622, EPI_ISL_1928620, EPI_ISL_1928636, EPI_ISL_1704416, EPI_ISL_1841372, EPI_ISL_1928635, EPI_ISL_1841375, EPI_ISL_1928633, EPI_ISL_1841373, EPI_ISL_1928650, EPI_ISL_1928648, EPI_ISL_1928647, EPI_ISL_1704017, EPI_ISL_1928645, EPI_ISL_1841374, EPI_ISL_1928644, EPI_ISL_1928642, EPI_ISL_1704018, EPI_ISL_1704417, EPI_ISL_1704350, EPI_ISL_1704019, EPI_ISL_1704357, EPI_ISL_1928579, EPI_ISL_1928595, EPI_ISL_1928618, EPI_ISL_1928617, EPI_ISL_1928593, EPI_ISL_1704358, EPI_ISL_1928615, EPI_ISL_2131547, EPI_ISL_2131548, EPI_ISL_2131549, EPI_ISL_1703688, EPI_ISL_2131550, EPI_ISL_2131551, EPI_ISL_2131552, EPI_ISL_2131553, EPI_ISL_2131554, EPI_ISL_2131555, EPI_ISL_2131556, EPI_ISL_2131557, EPI_ISL_2131558, EPI_ISL_2131559, EPI_ISL_2131560, EPI_ISL_2131561, EPI_ISL_2131562, EPI_ISL_2131563, EPI_ISL_2131564, EPI_ISL_2131565, EPI_ISL_2131566, EPI_ISL_2131567, EPI_ISL_2131568, EPI_ISL_2131569, EPI_ISL_2131570, EPI_ISL_2131571, EPI_ISL_2131572, EPI_ISL_1703828, EPI_ISL_1703793, EPI_ISL_1704418, EPI_ISL_1704419, EPI_ISL_1704420, EPI_ISL_1703913, EPI_ISL_1704421, EPI_ISL_1704422, EPI_ISL_1704423, EPI_ISL_1704424, EPI_ISL_1704091, EPI_ISL_1704359, EPI_ISL_1703914, EPI_ISL_1704425, EPI_ISL_1704426, EPI_ISL_1704427, EPI_ISL_1704428, EPI_ISL_1704429, EPI_ISL_1704430, EPI_ISL_1704431, EPI_ISL_1704360, EPI_ISL_1704432, EPI_ISL_1704020, EPI_ISL_1704433, EPI_ISL_1704434, EPI_ISL_1704435, EPI_ISL_1704021, EPI_ISL_1704436, EPI_ISL_1703915, EPI_ISL_1704437, EPI_ISL_1703821, EPI_ISL_1704438, EPI_ISL_1703916, EPI_ISL_1704439, EPI_ISL_1704440, EPI_ISL_1704441, EPI_ISL_1704442, EPI_ISL_1704443, EPI_ISL_1704444, EPI_ISL_1704445, EPI_ISL_1704361, EPI_ISL_1704446, EPI_ISL_1704447, EPI_ISL_1704448, EPI_ISL_1704449, EPI_ISL_1704450, EPI_ISL_1703959, EPI_ISL_1704022, EPI_ISL_1704451, EPI_ISL_1704452, EPI_ISL_1703895, EPI_ISL_1704362, EPI_ISL_1704453, EPI_ISL_1704024, EPI_ISL_1704454, EPI_ISL_1704455, EPI_ISL_1704456, EPI_ISL_1704457, EPI_ISL_1703986, EPI_ISL_1704458, EPI_ISL_1704025, EPI_ISL_1703649, EPI_ISL_1704459, EPI_ISL_1703892, EPI_ISL_1704090, EPI_ISL_1704460, EPI_ISL_1704461, EPI_ISL_1704026, EPI_ISL_1703903, EPI_ISL_1703787, EPI_ISL_1704462, EPI_ISL_1704363, EPI_ISL_1704463, EPI_ISL_1703713, EPI_ISL_1704464, EPI_ISL_1704465, EPI_ISL_1703767, EPI_ISL_1703917, EPI_ISL_1704027, EPI_ISL_1703868, EPI_ISL_1703819, EPI_ISL_1704466, EPI_ISL_1704467, EPI_ISL_1703876, EPI_ISL_1704468, EPI_ISL_1704469, EPI_ISL_1704470, EPI_ISL_1704471, EPI_ISL_1704472, EPI_ISL_1703889, EPI_ISL_1704028, EPI_ISL_1703696, EPI_ISL_1704473, EPI_ISL_1704474, EPI_ISL_1704475, EPI_ISL_1704476, EPI_ISL_1704477, EPI_ISL_1704029, EPI_ISL_1703756, EPI_ISL_1704478, EPI_ISL_1704479, EPI_ISL_1704480, EPI_ISL_1703757, EPI_ISL_1704481, EPI_ISL_1704482, EPI_ISL_1704364, EPI_ISL_1703847, EPI_ISL_1703671, EPI_ISL_1703755, EPI_ISL_1703841, EPI_ISL_1703901, EPI_ISL_1703863, EPI_ISL_1703778, EPI_ISL_1704483, EPI_ISL_1704484, EPI_ISL_1704485, EPI_ISL_1704486, EPI_ISL_1704487, EPI_ISL_1704488, EPI_ISL_1704489, EPI_ISL_1704061, EPI_ISL_1703794, EPI_ISL_1703669, EPI_ISL_1703635, EPI_ISL_1703765, EPI_ISL_1704490, EPI_ISL_1704491, EPI_ISL_1704492, EPI_ISL_1704493, EPI_ISL_1703881, EPI_ISL_1703918, EPI_ISL_1704494, EPI_ISL_1704495, EPI_ISL_1704496, EPI_ISL_1704497, EPI_ISL_1703835, EPI_ISL_1704498, EPI_ISL_1704499, EPI_ISL_1704500, EPI_ISL_1704501, EPI_ISL_1704502, EPI_ISL_1704503, EPI_ISL_1704504, EPI_ISL_1704505, EPI_ISL_1704506, EPI_ISL_1703822, EPI_ISL_1704507, EPI_ISL_1703749, EPI_ISL_1704508, EPI_ISL_1703777, EPI_ISL_1704509, EPI_ISL_1704510, EPI_ISL_1703730, EPI_ISL_1703904, EPI_ISL_1704511, EPI_ISL_1704512, EPI_ISL_1704513, EPI_ISL_1703648, EPI_ISL_1704514, EPI_ISL_1704030, EPI_ISL_1703964, EPI_ISL_1703684, EPI_ISL_1703969, EPI_ISL_1703923, EPI_ISL_1704515, EPI_ISL_1704011, EPI_ISL_1704516, EPI_ISL_1704517, EPI_ISL_1704518, EPI_ISL_1704519, EPI_ISL_1704520, EPI_ISL_1703924, EPI_ISL_1704521, EPI_ISL_1704522, EPI_ISL_1704523, EPI_ISL_1703925, EPI_ISL_1703769, EPI_ISL_1704524, EPI_ISL_1704525, EPI_ISL_1704526, EPI_ISL_1704527, EPI_ISL_1704528, EPI_ISL_1704365, EPI_ISL_1703772, EPI_ISL_1704529, EPI_ISL_1704530, EPI_ISL_1704531, EPI_ISL_1704532, EPI_ISL_1704533, EPI_ISL_1703664, EPI_ISL_1704534, EPI_ISL_1704366, EPI_ISL_1704032, EPI_ISL_1703884, EPI_ISL_1704535, EPI_ISL_1704536, EPI_ISL_1703860, EPI_ISL_1704537, EPI_ISL_1704538, EPI_ISL_1703735, EPI_ISL_1703983, EPI_ISL_1704539, EPI_ISL_1704540, EPI_ISL_1704541, EPI_ISL_1704542, EPI_ISL_1704543, EPI_ISL_1704544, EPI_ISL_1704545, EPI_ISL_1703645, EPI_ISL_1704546, EPI_ISL_1704547, EPI_ISL_1704548, EPI_ISL_1703646, EPI_ISL_1704351, EPI_ISL_1704549, EPI_ISL_1704550, EPI_ISL_1704551, EPI_ISL_1704033, EPI_ISL_1704552, EPI_ISL_1704553, EPI_ISL_1704367, EPI_ISL_1704554, EPI_ISL_1704555, EPI_ISL_1704556, EPI_ISL_1704557, EPI_ISL_1703710, EPI_ISL_1703640, EPI_ISL_1704558, EPI_ISL_1704559, EPI_ISL_1703960, EPI_ISL_1704560, EPI_ISL_1704034, EPI_ISL_1703768, EPI_ISL_1704561, EPI_ISL_1703879, EPI_ISL_1704071, EPI_ISL_1703650, EPI_ISL_1703770, EPI_ISL_1703675, EPI_ISL_1703869, EPI_ISL_1704562, EPI_ISL_1704563, EPI_ISL_1704035, EPI_ISL_1703838, EPI_ISL_1704564, EPI_ISL_1704565, EPI_ISL_1703762, EPI_ISL_1703839, EPI_ISL_1703683, EPI_ISL_1704566, EPI_ISL_1704567, EPI_ISL_1704568, EPI_ISL_1704569, EPI_ISL_1704036, EPI_ISL_1704570, EPI_ISL_1704571, EPI_ISL_1704572, EPI_ISL_1704573, EPI_ISL_1703681, EPI_ISL_1704574, EPI_ISL_1704037, EPI_ISL_1704575, EPI_ISL_1704576, EPI_ISL_1704577, EPI_ISL_1703800, EPI_ISL_1703798, EPI_ISL_1704578, EPI_ISL_1704579, EPI_ISL_1704580, EPI_ISL_1704581, EPI_ISL_1703880, EPI_ISL_1704038, EPI_ISL_1704582, EPI_ISL_1704583, EPI_ISL_1704039, EPI_ISL_1704040, EPI_ISL_1704584, EPI_ISL_1704646, EPI_ISL_1704053, EPI_ISL_1704647, EPI_ISL_1704648, EPI_ISL_1704054, EPI_ISL_1704649, EPI_ISL_1703774, EPI_ISL_1704650, EPI_ISL_1704651, EPI_ISL_1704652, EPI_ISL_1704653, EPI_ISL_1703647, EPI_ISL_1703803, EPI_ISL_1704654, EPI_ISL_1704062, EPI_ISL_1703656, EPI_ISL_1703682, EPI_ISL_1703636, EPI_ISL_1704085, EPI_ISL_1704656, EPI_ISL_1704657, EPI_ISL_1704044, EPI_ISL_1704084, EPI_ISL_1703806, EPI_ISL_1703826, EPI_ISL_1704045, EPI_ISL_1704046, EPI_ISL_1704047, EPI_ISL_1704048, EPI_ISL_1704049, EPI_ISL_1704640, EPI_ISL_1704641, EPI_ISL_1703641, EPI_ISL_1704642, EPI_ISL_1704050, EPI_ISL_1703718, EPI_ISL_1703744, EPI_ISL_1704052, EPI_ISL_1703853, EPI_ISL_1704643, EPI_ISL_1704644, EPI_ISL_1703697, EPI_ISL_1704645, EPI_ISL_1703651, EPI_ISL_1704655, EPI_ISL_1841369, EPI_ISL_1928503, EPI_ISL_1841370, EPI_ISL_1928413, EPI_ISL_1841377, EPI_ISL_1928425, EPI_ISL_1928423, EPI_ISL_1928422, EPI_ISL_1841379, EPI_ISL_1841382, EPI_ISL_1841381, EPI_ISL_1841376, EPI_ISL_1841378, EPI_ISL_1841383, EPI_ISL_1928427, EPI_ISL_1928432, EPI_ISL_1928430, EPI_ISL_1841299, EPI_ISL_1928429, EPI_ISL_1841298, EPI_ISL_1841297, EPI_ISL_1841306, EPI_ISL_1841308, EPI_ISL_1928411, EPI_ISL_1928408, EPI_ISL_1841307, EPI_ISL_1841315, EPI_ISL_1841314, EPI_ISL_1841316, EPI_ISL_1841305, EPI_ISL_1928441, EPI_ISL_1841318, EPI_ISL_1841311, EPI_ISL_1841313, EPI_ISL_1928444, EPI_ISL_1841309, EPI_ISL_1841312, EPI_ISL_1841317, EPI_ISL_1841310, EPI_ISL_1928426, EPI_ISL_1841368, EPI_ISL_1841367, EPI_ISL_1928417, EPI_ISL_1928407, EPI_ISL_1928439, EPI_ISL_1928438, EPI_ISL_1970419, EPI_ISL_1970420, EPI_ISL_1970421, EPI_ISL_1928460, EPI_ISL_1841293, EPI_ISL_1841291, EPI_ISL_1841288, EPI_ISL_1928459, EPI_ISL_1928457, EPI_ISL_1928456, EPI_ISL_1841292, EPI_ISL_1841289, EPI_ISL_1841286, EPI_ISL_1841287, EPI_ISL_1841290, EPI_ISL_1928454, EPI_ISL_1841295, EPI_ISL_1841294, EPI_ISL_1928462, EPI_ISL_1928484, EPI_ISL_1928494, EPI_ISL_1841296, EPI_ISL_1841357, EPI_ISL_1841322, EPI_ISL_1928389, EPI_ISL_1841323, EPI_ISL_1841346, EPI_ISL_1841327, EPI_ISL_1841348, EPI_ISL_1928493, EPI_ISL_1928391, EPI_ISL_1841344, EPI_ISL_1841355, EPI_ISL_1841359, EPI_ISL_1928396, EPI_ISL_1928399, EPI_ISL_1928405, EPI_ISL_1841330, EPI_ISL_1928416, EPI_ISL_1841326, EPI_ISL_1841335, EPI_ISL_1928420, EPI_ISL_1841347, EPI_ISL_1841345, EPI_ISL_1928433, EPI_ISL_1841340, EPI_ISL_1841321, EPI_ISL_1841341, EPI_ISL_1841350, EPI_ISL_1841331, EPI_ISL_1841352, EPI_ISL_1841333, EPI_ISL_1841349, EPI_ISL_1928447, EPI_ISL_1841358, EPI_ISL_1928445, EPI_ISL_1928453, EPI_ISL_1928451, EPI_ISL_1841353, EPI_ISL_1928450, EPI_ISL_1928448, EPI_ISL_1841342, EPI_ISL_1841339, EPI_ISL_1928435, EPI_ISL_1841334, EPI_ISL_1841329, EPI_ISL_1841356, EPI_ISL_1928483, EPI_ISL_1928481, EPI_ISL_1928480, EPI_ISL_1928478, EPI_ISL_1841328, EPI_ISL_1928477, EPI_ISL_1841351, EPI_ISL_1928475, EPI_ISL_1928474, EPI_ISL_1928472, EPI_ISL_1928471, EPI_ISL_1928469, EPI_ISL_1928468, EPI_ISL_1841336, EPI_ISL_1928467, EPI_ISL_1841332, EPI_ISL_1841338, EPI_ISL_1841360, EPI_ISL_1841337, EPI_ISL_1928466, EPI_ISL_1928465, EPI_ISL_1928464, EPI_ISL_1928463, EPI_ISL_1928491, EPI_ISL_1841362, EPI_ISL_1841361, EPI_ISL_1928490, EPI_ISL_1841343, EPI_ISL_1928488, EPI_ISL_1841363, EPI_ISL_1841324, EPI_ISL_1928487, EPI_ISL_1928485, EPI_ISL_1928442, EPI_ISL_1928436, EPI_ISL_1928385, EPI_ISL_1928505, EPI_ISL_1928502, EPI_ISL_1841325, EPI_ISL_1928499, EPI_ISL_1928500, EPI_ISL_1928497, EPI_ISL_1841354, EPI_ISL_1928496, EPI_ISL_1928395, EPI_ISL_1928394, EPI_ISL_1928392, EPI_ISL_1970422, EPI_ISL_1970423, EPI_ISL_1970424, EPI_ISL_1970425, EPI_ISL_1970426, EPI_ISL_1970427, EPI_ISL_1970428, EPI_ISL_1970429, EPI_ISL_1970430, EPI_ISL_1970431, EPI_ISL_1970432, EPI_ISL_1970433, EPI_ISL_1970434, EPI_ISL_1970435, EPI_ISL_1970436, EPI_ISL_1970437, EPI_ISL_1970438, EPI_ISL_1970439, EPI_ISL_1970440, EPI_ISL_1970441, EPI_ISL_1970442, EPI_ISL_1970443, EPI_ISL_1970444, EPI_ISL_1970445, EPI_ISL_1970446, EPI_ISL_1970447, EPI_ISL_1970448, EPI_ISL_1970449, EPI_ISL_1970450, EPI_ISL_1970451, EPI_ISL_1970452, EPI_ISL_1970513, EPI_ISL_1970514, EPI_ISL_1970515, EPI_ISL_1970516, EPI_ISL_1970517, EPI_ISL_1970518, EPI_ISL_1970519, EPI_ISL_1970520, EPI_ISL_1970521, EPI_ISL_1970522, EPI_ISL_1970523, EPI_ISL_1970524, EPI_ISL_1970525, EPI_ISL_1970526, EPI_ISL_1970527, EPI_ISL_1970528, EPI_ISL_1970529, EPI_ISL_1970530, EPI_ISL_1970531, EPI_ISL_1970532, EPI_ISL_1970533, EPI_ISL_1970534, EPI_ISL_1970535, EPI_ISL_1928398, EPI_ISL_1928404, EPI_ISL_1928410, EPI_ISL_1841380, EPI_ISL_1841366, EPI_ISL_1841365, EPI_ISL_1928414, EPI_ISL_1841364, EPI_ISL_1928419, EPI_ISL_1928401, EPI_ISL_1928402, EPI_ISL_1841319, EPI_ISL_1841320, EPI_ISL_1841300, EPI_ISL_1928388, EPI_ISL_1841304, EPI_ISL_1841303, EPI_ISL_1928387, EPI_ISL_1841301, EPI_ISL_1841302, EPI_ISL_1970536, EPI_ISL_1970537, EPI_ISL_1970538, EPI_ISL_1970539, EPI_ISL_1970540, EPI_ISL_1970541, EPI_ISL_1970542, EPI_ISL_1970543, EPI_ISL_1970544, EPI_ISL_1970545, EPI_ISL_1970546, EPI_ISL_1703920, EPI_ISL_1703720, EPI_ISL_1704658, EPI_ISL_1704659, EPI_ISL_1704660, EPI_ISL_1704661, EPI_ISL_1703962, EPI_ISL_1704662, EPI_ISL_1703963, EPI_ISL_1704663, EPI_ISL_1704664, EPI_ISL_1704055, EPI_ISL_1704056, EPI_ISL_1704057, EPI_ISL_1704665, EPI_ISL_1704666, EPI_ISL_1703665, EPI_ISL_1704667, EPI_ISL_1703761, EPI_ISL_1703699, EPI_ISL_1704077, EPI_ISL_1703845, EPI_ISL_1704668, EPI_ISL_1704058, EPI_ISL_1704669, EPI_ISL_1704670, EPI_ISL_1704671, EPI_ISL_1704672, EPI_ISL_1703760, EPI_ISL_1704081	ICMR-National Institute of Virology - INSACOG	NIV Influenza	Dr. Varsha Potdar et al
EPI_ISL_1139138, EPI_ISL_1139139, EPI_ISL_1139140, EPI_ISL_1139141, EPI_ISL_1139142, EPI_ISL_1139115, EPI_ISL_1139116, EPI_ISL_1139117, EPI_ISL_1139143, EPI_ISL_1139144, EPI_ISL_1139145, EPI_ISL_1139118, EPI_ISL_1139119, EPI_ISL_1139120, EPI_ISL_1139121, EPI_ISL_1139122, EPI_ISL_1139123, EPI_ISL_1139124, EPI_ISL_1139137, EPI_ISL_1139125, EPI_ISL_1139126, EPI_ISL_1789813, EPI_ISL_1139127, EPI_ISL_1139128, EPI_ISL_1139129, EPI_ISL_1139130, EPI_ISL_1139131, EPI_ISL_1139132, EPI_ISL_1139133, EPI_ISL_1139134, EPI_ISL_1139135, EPI_ISL_1139136, EPI_ISL_1139114	ICMR-RMRC, Dibrugarh	Indian Council of Medical Research-National Institute of Virology, Microbial Containment Complex	Pragya D. Yadav et al
EPI_ISL_1231304, EPI_ISL_1231305, EPI_ISL_1231293, EPI_ISL_1231294, EPI_ISL_1231295, EPI_ISL_1231296, EPI_ISL_1231297, EPI_ISL_1231298, EPI_ISL_1231299, EPI_ISL_1231300, EPI_ISL_1231301, EPI_ISL_1231302	ICMR-Regional Medical Research Center ( RMRC), Gorakhpur	Indian Council of Medical Research-National Institute of Virology, Microbial Containment Complex	Pragya D. Yadav et al
EPI_ISL_1824710	ICMT	Universidad Nacional de Colombia - Laboratorio Genómico One Health	Simón Villegas Velásquez et al
EPI_ISL_1629717, EPI_ISL_1629718, EPI_ISL_1629719, EPI_ISL_1629720, EPI_ISL_1675313	ICMT	Universidad Nacional de Colombia - Laboratorio Genómico One Health	Maria Stella López et al
EPI_ISL_1675314, EPI_ISL_1091779, EPI_ISL_1091780, EPI_ISL_1091781, EPI_ISL_1824700, EPI_ISL_1675293, EPI_ISL_1675331, EPI_ISL_1824709, EPI_ISL_2321573, EPI_ISL_2321574, EPI_ISL_2321575	ICMT	Universidad Nacional de Colombia - Laboratorio Genómico One Health	Andres F. Cardona-Rios et al
EPI_ISL_1824702, EPI_ISL_1824703	ICMT	Universidad Nacional de Colombia - Laboratorio Genómico One Health	Karl A Ciuoderis et al
EPI_ISL_2136274, EPI_ISL_1960074, EPI_ISL_1960079, EPI_ISL_1960054, EPI_ISL_1960050, EPI_ISL_2321589, EPI_ISL_2321590	ICMT-APARTADO	Universidad Nacional de Colombia - Laboratorio Genómico One Health	Andres F. Cardona-Rios et al
EPI_ISL_2321591	ICMT-APARTADO	Universidad Nacional de Colombia - Laboratorio Genómico One Health	Maria Stella López et al
EPI_ISL_1318404, EPI_ISL_1318407, EPI_ISL_1318406, EPI_ISL_1318412, EPI_ISL_1318403, EPI_ISL_1318409, EPI_ISL_1318418, EPI_ISL_1318402, EPI_ISL_1318416, EPI_ISL_1318417, EPI_ISL_1318414, EPI_ISL_1318411, EPI_ISL_1318410, EPI_ISL_1318405, EPI_ISL_1318413, EPI_ISL_1318419, EPI_ISL_1318415	ID Bureau of Laboratories	Centers for Disease Control and Prevention Division of Viral Diseases, Pathogen Discovery	Krista Queen et al
EPI_ISL_1446978, EPI_ISL_1446977, EPI_ISL_1678333, EPI_ISL_1678321, EPI_ISL_1678329, EPI_ISL_1678331, EPI_ISL_1678322, EPI_ISL_1678320, EPI_ISL_1678318, EPI_ISL_1678326, EPI_ISL_1678327, EPI_ISL_1678170, EPI_ISL_1678328, EPI_ISL_1678330, EPI_ISL_1678319, EPI_ISL_1678323, EPI_ISL_1678332, EPI_ISL_1678325, EPI_ISL_1678324, EPI_ISL_1678334, EPI_ISL_1823698, EPI_ISL_1823699, EPI_ISL_1823696, EPI_ISL_1823695, EPI_ISL_1823688, EPI_ISL_1823693, EPI_ISL_1823692, EPI_ISL_1823691, EPI_ISL_1823694, EPI_ISL_1823690, EPI_ISL_1823697, EPI_ISL_1823700, EPI_ISL_1823689, EPI_ISL_2018191, EPI_ISL_2018186, EPI_ISL_2018188, EPI_ISL_2018189, EPI_ISL_2018183, EPI_ISL_2018184, EPI_ISL_2018194, EPI_ISL_2018187, EPI_ISL_2018195, EPI_ISL_2018185, EPI_ISL_2018190, EPI_ISL_2018182, EPI_ISL_2018196, EPI_ISL_2018193, EPI_ISL_2018192	ID Bureau of Laboratories	Centers for Disease Control and Prevention Division of Viral Diseases, Pathogen Discovery	Mili Sheth et al
EPI_ISL_751780, EPI_ISL_751782, EPI_ISL_751612, EPI_ISL_751614, EPI_ISL_751719, EPI_ISL_751567, EPI_ISL_751590, EPI_ISL_751748, EPI_ISL_751618, EPI_ISL_751750, EPI_ISL_751789, EPI_ISL_903571, EPI_ISL_903624, EPI_ISL_903908, EPI_ISL_903753, EPI_ISL_903887, EPI_ISL_903603, EPI_ISL_903923, EPI_ISL_903619	ID Bureau of Laboratories	Genomics and Discovery, Respiratory Viruses Branch, Division of Viral Diseases, Centers for Disease Control and Prevention	Krista Queen et al
EPI_ISL_1672657, EPI_ISL_1672658, EPI_ISL_1672635, EPI_ISL_1672636, EPI_ISL_1672637, EPI_ISL_1672638, EPI_ISL_1672639, EPI_ISL_1672640, EPI_ISL_1672641, EPI_ISL_1672642, EPI_ISL_1672643, EPI_ISL_1672644, EPI_ISL_1672645, EPI_ISL_1672646, EPI_ISL_1672647, EPI_ISL_1672648, EPI_ISL_1672649, EPI_ISL_1672650, EPI_ISL_1672651, EPI_ISL_1672652, EPI_ISL_1672653, EPI_ISL_1672654, EPI_ISL_1672634, EPI_ISL_1672655, EPI_ISL_1672656	ID and BG Hospital / CSIR - Indian Institute of Chemical Biology (CSIR-IICB)	CSIR Institute of Genomics and Integrative Biology (CSIR-IGIB)	Rajesh Pandey et al
EPI_ISL_1299217	IDI-IRCCS	INMI Lazzaro Spallanzani IRCCS	G Bonfiglio et al
EPI_ISL_1229142	IDI-IRCCS	INMI Lazzaro Spallanzani IRCCS	M Rueca et al
EPI_ISL_1229143	IDI-IRCCS	INMI Lazzaro Spallanzani IRCCS	O Butera et al
EPI_ISL_845633, EPI_ISL_845630, EPI_ISL_845631, EPI_ISL_845632	IDIME S.A	Instituto Nacional de Salud - Dirección de Investigación en Salud Pública	Katherine Laiton-Donato et al
EPI_ISL_560319, EPI_ISL_539491	IDSP unit, Dehradun	CSIR-Institute of Microbial Technology	Kanika Bansal et al
EPI_ISL_1081170	IEH Laboratories & Consulting Group	ID Genomics	Veronika Tchesnokova et al
EPI_ISL_1081337, EPI_ISL_1081339, EPI_ISL_1081341, EPI_ISL_1081346, EPI_ISL_1081347, EPI_ISL_1081332	IEH Laboratories and Consulting Group	IEH and ID Genomics	Veronika Tchesnokova et al
EPI_ISL_1725530, EPI_ISL_1725531, EPI_ISL_1725532, EPI_ISL_1725533, EPI_ISL_1725534, EPI_ISL_1725535, EPI_ISL_1725536, EPI_ISL_1725537, EPI_ISL_1725538, EPI_ISL_1725539, EPI_ISL_1725540, EPI_ISL_1725541, EPI_ISL_1725542, EPI_ISL_1725543, EPI_ISL_1725544, EPI_ISL_1725545, EPI_ISL_1725546, EPI_ISL_1725547, EPI_ISL_1725548, EPI_ISL_1725549, EPI_ISL_1725550, EPI_ISL_1725551, EPI_ISL_1725552, EPI_ISL_1725553, EPI_ISL_1725554, EPI_ISL_1725555, EPI_ISL_1725556, EPI_ISL_1725557, EPI_ISL_1725558, EPI_ISL_1725559, EPI_ISL_1725560, EPI_ISL_1725561, EPI_ISL_1725562, EPI_ISL_1725563, EPI_ISL_1725564, EPI_ISL_1725565, EPI_ISL_1725566, EPI_ISL_1725567, EPI_ISL_1725568, EPI_ISL_1725569, EPI_ISL_1725570, EPI_ISL_1725571, EPI_ISL_1725572, EPI_ISL_1725573, EPI_ISL_1725574, EPI_ISL_1725575, EPI_ISL_1725576, EPI_ISL_1725577, EPI_ISL_1725578, EPI_ISL_1725579, EPI_ISL_1725580, EPI_ISL_1725581, EPI_ISL_1725582, EPI_ISL_1725583, EPI_ISL_1725584, EPI_ISL_1725585, EPI_ISL_1725586, EPI_ISL_1725587, EPI_ISL_1725588, EPI_ISL_1725589, EPI_ISL_1725590, EPI_ISL_1725591, EPI_ISL_1725592, EPI_ISL_1725593, EPI_ISL_1725594, EPI_ISL_1725595, EPI_ISL_1725596	IFLb Laboratoriumsmedizin Berlin GmbH	Robert Koch Institute	?
EPI_ISL_569614	IHS Fort Yates Hospital	South Dakota Public Health Laboratory	Matt Plumb et al
EPI_ISL_1097024, EPI_ISL_1097023	IHU Mediterranee Infection	IHU Mediterranee Infection	Philippe Colson et al.
EPI_ISL_891255	IHU Méditerranée Infection	19-21, boulevard Jean Moulin, 13005 Marseille	Philippe Colson et al.
EPI_ISL_1825677	IHU Méditerranée Infection	IHU Méditerranée Infection	Bernard La Scola et al.
EPI_ISL_891254	IHU Méditerranée Infection	IHU Méditerranée Infection	Philippe Colson et al.
EPI_ISL_2234900, EPI_ISL_2234898, EPI_ISL_2234886, EPI_ISL_2234875, EPI_ISL_2234873, EPI_ISL_2234874, EPI_ISL_2234904, EPI_ISL_2234878, EPI_ISL_2234905, EPI_ISL_2234879, EPI_ISL_2234876, EPI_ISL_2234880, EPI_ISL_2234883, EPI_ISL_2234889, EPI_ISL_2234896, EPI_ISL_2234884, EPI_ISL_2234881, EPI_ISL_2234887, EPI_ISL_2234890, EPI_ISL_2234892, EPI_ISL_2234894, EPI_ISL_2234897, EPI_ISL_2234899, EPI_ISL_2234882, EPI_ISL_2234885, EPI_ISL_2234888, EPI_ISL_2234891, EPI_ISL_2234893, EPI_ISL_2234895, EPI_ISL_2234901, EPI_ISL_2234903, EPI_ISL_2234902, EPI_ISL_2234877	IICS-UNA	IICS-UNA	Magaly Martinez et al
EPI_ISL_528685	IIP Institute of Genomics and Integrative Biology	IIP Institute of Genomics and Integrative Biology	Vivekanand A et al
EPI_ISL_2341739, EPI_ISL_2341787, EPI_ISL_2341860, EPI_ISL_2341861	IISER Berhampur	Institute of Life Sciences - INSACOG	Sunil K. Raghav et al
EPI_ISL_410045, EPI_ISL_424850, EPI_ISL_424851	IL Department of Public Health Chicago Laboratory	Pathogen Discovery, Respiratory Viruses Branch, Division of Viral Diseases, Centers for Disease Control and Prevention	Yan Li et al
EPI_ISL_913990, EPI_ISL_914013, EPI_ISL_914014, EPI_ISL_914015, EPI_ISL_914016, EPI_ISL_914017, EPI_ISL_914018, EPI_ISL_914019, EPI_ISL_914020, EPI_ISL_914021, EPI_ISL_914022, EPI_ISL_914023, EPI_ISL_914024, EPI_ISL_914025, EPI_ISL_914026, EPI_ISL_914027, EPI_ISL_914028, EPI_ISL_914029, EPI_ISL_1008919, EPI_ISL_1008920, EPI_ISL_1111065, EPI_ISL_1111067, EPI_ISL_1196886, EPI_ISL_404253	IL Department of Public Health Chicago Laboratory	Pathogen Discovery, Respiratory Viruses Branch, Division of Viral Diseases, Centers for Disease Control and Prevention	Ying Tao et al
EPI_ISL_452134	IL Department of Public Health Chicago Laboratory	Pathogen Discovery, Respiratory Viruses Branch, Division of Viral Diseases, Centers for Disease Control and Prevention	Krista Queen et al
EPI_ISL_1318424	IL Department of Public Health Chicago Laboratory	Centers for Disease Control and Prevention Division of Viral Diseases, Pathogen Discovery	Krista Queen et al
EPI_ISL_1509938, EPI_ISL_1509947, EPI_ISL_1509950, EPI_ISL_1509940, EPI_ISL_1509933, EPI_ISL_1509934, EPI_ISL_1509948, EPI_ISL_1509949, EPI_ISL_1509925	IL Department of Public Health Chicago Laboratory	Genomics and Discovery, Respiratory Viruses Branch, Division of Viral Diseases, Centers for Disease Control and Prevention	Yan Li et al
EPI_ISL_1446979, EPI_ISL_1823781, EPI_ISL_1823785, EPI_ISL_1823784, EPI_ISL_1823783, EPI_ISL_1823788, EPI_ISL_1823787, EPI_ISL_1823786, EPI_ISL_1823782	IL Department of Public Health Chicago Laboratory	Centers for Disease Control and Prevention Division of Viral Diseases, Pathogen Discovery	Mili Sheth et al
EPI_ISL_1318224, EPI_ISL_1318259, EPI_ISL_1318234, EPI_ISL_1323116	IL Department of Public Health Chicago Laboratory	Genomics and Discovery, Respiratory Viruses Branch, Division of Viral Diseases, Centers for Disease Control and Prevention	Ying Tao et al
EPI_ISL_911923	IL Department of Public Health Chicago Laboratory/Tempus Labs	Pathogen Discovery, Respiratory Viruses Branch, Division of Viral Diseases, Centers for Disease Control and Prevention	Ying Tao et al
EPI_ISL_914030, EPI_ISL_914031, EPI_ISL_914032, EPI_ISL_914033, EPI_ISL_914034	IL Department of Public Health Springfield Laboratory	Pathogen Discovery, Respiratory Viruses Branch, Division of Viral Diseases, Centers for Disease Control and Prevention	Ying Tao et al
EPI_ISL_1196887	IL Dept. of Public Health Carbondale Laboratory	Pathogen Discovery, Respiratory Viruses Branch, Division of Viral Diseases, Centers for Disease Control and Prevention	Ying Tao et al
EPI_ISL_1094488, EPI_ISL_1094258, EPI_ISL_1094724, EPI_ISL_1094249, EPI_ISL_1094723, EPI_ISL_1094222, EPI_ISL_1094725, EPI_ISL_1094489, EPI_ISL_1094490, EPI_ISL_1094491, EPI_ISL_1094250, EPI_ISL_1094289, EPI_ISL_1095233, EPI_ISL_1095234, EPI_ISL_1094202	IL Dept. of Public Health Springfield Laboratory	Respiratory Viruses Branch, Division of Viral Diseases, Centers for Disease Control and Prevention	Krista Queen et al
EPI_ISL_913991, EPI_ISL_913995, EPI_ISL_913996, EPI_ISL_955328, EPI_ISL_955309, EPI_ISL_955291, EPI_ISL_1196895, EPI_ISL_1196896, EPI_ISL_1008893, EPI_ISL_1008894, EPI_ISL_1008895, EPI_ISL_1008896, EPI_ISL_1196868	IL Dept. of Public Health Springfield Laboratory	Pathogen Discovery, Respiratory Viruses Branch, Division of Viral Diseases, Centers for Disease Control and Prevention	Ying Tao et al
EPI_ISL_1318258, EPI_ISL_1318249, EPI_ISL_1408896, EPI_ISL_1786719, EPI_ISL_1624185, EPI_ISL_1624186, EPI_ISL_1624184	IL Dept. of Public Health Springfield Laboratory	Genomics and Discovery, Respiratory Viruses Branch, Division of Viral Diseases, Centers for Disease Control and Prevention	Ying Tao et al
EPI_ISL_1448515, EPI_ISL_1448511, EPI_ISL_1448517, EPI_ISL_1448526, EPI_ISL_1448514, EPI_ISL_1448520, EPI_ISL_1448513, EPI_ISL_1448521, EPI_ISL_1509939, EPI_ISL_1509931, EPI_ISL_1509945, EPI_ISL_1509935, EPI_ISL_1509944	IL Dept. of Public Health Springfield Laboratory	Genomics and Discovery, Respiratory Viruses Branch, Division of Viral Diseases, Centers for Disease Control and Prevention	Yan Li et al
EPI_ISL_1446590, EPI_ISL_1446585, EPI_ISL_1446587, EPI_ISL_1446586, EPI_ISL_1446589, EPI_ISL_1446584, EPI_ISL_1446588, EPI_ISL_1695828, EPI_ISL_1446583, EPI_ISL_1446744, EPI_ISL_1446931, EPI_ISL_1446930, EPI_ISL_1446929, EPI_ISL_1446928, EPI_ISL_1528371, EPI_ISL_1528373, EPI_ISL_1528370, EPI_ISL_1528368, EPI_ISL_1528369, EPI_ISL_1528366, EPI_ISL_1528372, EPI_ISL_1528367, EPI_ISL_1528365, EPI_ISL_1798476, EPI_ISL_1798496, EPI_ISL_1798498, EPI_ISL_1798508, EPI_ISL_1798510, EPI_ISL_1798527, EPI_ISL_1798530, EPI_ISL_1798557, EPI_ISL_1798561, EPI_ISL_1798571, EPI_ISL_1798575, EPI_ISL_1798581, EPI_ISL_1798583, EPI_ISL_1798599, EPI_ISL_1798600, EPI_ISL_1937766, EPI_ISL_1937773, EPI_ISL_1937784, EPI_ISL_1937782, EPI_ISL_1937771, EPI_ISL_1937780, EPI_ISL_1937778, EPI_ISL_1937770, EPI_ISL_1937783, EPI_ISL_1937781, EPI_ISL_1937768, EPI_ISL_1989977, EPI_ISL_1937777, EPI_ISL_1937775, EPI_ISL_1937785, EPI_ISL_2229219, EPI_ISL_2229223, EPI_ISL_2229240, EPI_ISL_2229226, EPI_ISL_2229221, EPI_ISL_2229229, EPI_ISL_2229232, EPI_ISL_2229238, EPI_ISL_2248732, EPI_ISL_2229237, EPI_ISL_2229241, EPI_ISL_2229239, EPI_ISL_2229216, EPI_ISL_2229235, EPI_ISL_2229236	IL Dept. of Public Health Springfield Laboratory	Centers for Disease Control and Prevention Division of Viral Diseases, Pathogen Discovery	Mili Sheth et al
EPI_ISL_1272710, EPI_ISL_1272701, EPI_ISL_1272698, EPI_ISL_1272697, EPI_ISL_1272699, EPI_ISL_1272700, EPI_ISL_1272704, EPI_ISL_1272706, EPI_ISL_1272711, EPI_ISL_1272712, EPI_ISL_1272709, EPI_ISL_1272702, EPI_ISL_1272703, EPI_ISL_1272707, EPI_ISL_1272705, EPI_ISL_1272708	IL Dept. of Public Health Springfield Laboratory	Centers for Disease Control and Prevention Division of Viral Diseases, Pathogen Discovery	Krista Queen et al
EPI_ISL_903779, EPI_ISL_903828, EPI_ISL_903607, EPI_ISL_1225872, EPI_ISL_903896, EPI_ISL_903789, EPI_ISL_903682, EPI_ISL_1226100, EPI_ISL_1226104, EPI_ISL_1226097, EPI_ISL_1226092, EPI_ISL_1226101, EPI_ISL_1226094, EPI_ISL_1226095, EPI_ISL_1226102, EPI_ISL_1226093, EPI_ISL_1226098, EPI_ISL_1226096, EPI_ISL_1226103, EPI_ISL_1226099, EPI_ISL_903587, EPI_ISL_903812, EPI_ISL_903742, EPI_ISL_903911, EPI_ISL_903847, EPI_ISL_903807, EPI_ISL_903588, EPI_ISL_903663	IL Dept. of Public Health Springfield Laboratory	Genomics and Discovery, Respiratory Viruses Branch, Division of Viral Diseases, Centers for Disease Control and Prevention	Krista Queen et al
EPI_ISL_1760614	ILTM	ILTM	Martin Farr et al
EPI_ISL_853914, EPI_ISL_853854, EPI_ISL_853855, EPI_ISL_934425, EPI_ISL_853924, EPI_ISL_853925, EPI_ISL_934426, EPI_ISL_934427, EPI_ISL_853926, EPI_ISL_934428, EPI_ISL_934429, EPI_ISL_853927, EPI_ISL_853928, EPI_ISL_934430, EPI_ISL_934431, EPI_ISL_934432, EPI_ISL_934433, EPI_ISL_1209267, EPI_ISL_1495760, EPI_ISL_1495761, EPI_ISL_2324262, EPI_ISL_2324263, EPI_ISL_2324264, EPI_ISL_2324265, EPI_ISL_2324266, EPI_ISL_2324267	ILV Kärnten	Bergthaler laboratory, CeMM Research Center for Molecular Medicine of the Austrian Academy of Sciences	Lukas Endler et al
EPI_ISL_445379	IMALAB- HOSPITAL FACH	Instituto de Salud Publica de Chile	Andrés E Castillo et al
EPI_ISL_2155041, EPI_ISL_1820961	IMAT	Instituto Nacional de Salud- Dirección de Investigación en Salud Pública	Katherine Laiton-Donato et al
EPI_ISL_2108418, EPI_ISL_2108421, EPI_ISL_2108422, EPI_ISL_2108423, EPI_ISL_2108427, EPI_ISL_2108428, EPI_ISL_2108437, EPI_ISL_2108442, EPI_ISL_2108445, EPI_ISL_2108446, EPI_ISL_2108449, EPI_ISL_2108451, EPI_ISL_2108452, EPI_ISL_2108453, EPI_ISL_2108456, EPI_ISL_2108461, EPI_ISL_2108462, EPI_ISL_2108463, EPI_ISL_2108465, EPI_ISL_2108466, EPI_ISL_2108469, EPI_ISL_2108475, EPI_ISL_2109450, EPI_ISL_2109472, EPI_ISL_2109475, EPI_ISL_2109488, EPI_ISL_2115369, EPI_ISL_2115383	IMD - Institut fur Medizinische Diagnostik Berlin-Potsdam	Robert Koch Institute	?
EPI_ISL_1565412, EPI_ISL_1565418, EPI_ISL_1565421, EPI_ISL_1565429, EPI_ISL_1565437, EPI_ISL_1565438, EPI_ISL_1565456, EPI_ISL_1565463, EPI_ISL_1565469, EPI_ISL_1565472, EPI_ISL_1565481, EPI_ISL_1565482, EPI_ISL_1565490, EPI_ISL_1565495, EPI_ISL_1565497, EPI_ISL_1639288, EPI_ISL_1639289, EPI_ISL_1639291, EPI_ISL_1639298, EPI_ISL_1639299, EPI_ISL_1639300, EPI_ISL_1639302, EPI_ISL_1639303, EPI_ISL_1639305, EPI_ISL_1639306, EPI_ISL_1639317, EPI_ISL_1639320, EPI_ISL_1639321, EPI_ISL_1639323, EPI_ISL_1639324, EPI_ISL_1639447, EPI_ISL_1639454, EPI_ISL_1639455, EPI_ISL_1639458, EPI_ISL_1639459, EPI_ISL_1639466, EPI_ISL_1639474, EPI_ISL_1639475, EPI_ISL_1639477, EPI_ISL_1639483, EPI_ISL_1639487, EPI_ISL_1639493, EPI_ISL_1639499, EPI_ISL_1639505, EPI_ISL_1639508, EPI_ISL_1639511, EPI_ISL_1639515, EPI_ISL_1643687, EPI_ISL_1643691, EPI_ISL_1643692, EPI_ISL_1643693, EPI_ISL_1643694, EPI_ISL_1643700, EPI_ISL_1643707, EPI_ISL_1643708, EPI_ISL_1643710, EPI_ISL_1643719, EPI_ISL_1643721, EPI_ISL_1643735, EPI_ISL_1643736, EPI_ISL_1643749, EPI_ISL_1722182, EPI_ISL_1722186, EPI_ISL_1722229, EPI_ISL_1722230, EPI_ISL_1722259, EPI_ISL_1844461, EPI_ISL_1844468, EPI_ISL_1844469, EPI_ISL_1844472, EPI_ISL_1844474, EPI_ISL_1844475, EPI_ISL_1844476, EPI_ISL_1844477, EPI_ISL_1844485, EPI_ISL_1844487, EPI_ISL_1844488, EPI_ISL_1844491, EPI_ISL_1844492, EPI_ISL_1844497, EPI_ISL_1844499, EPI_ISL_1844505, EPI_ISL_1844506, EPI_ISL_1844511, EPI_ISL_1844515, EPI_ISL_1844517, EPI_ISL_1844519, EPI_ISL_1844523, EPI_ISL_1844524, EPI_ISL_1844544, EPI_ISL_1844552, EPI_ISL_1844561, EPI_ISL_1844585	IMD - Institut fÃ¼r Medizinische Diagnostik Berlin-Potsdam	Robert Koch Institute	?
EPI_ISL_1141654, EPI_ISL_1141655, EPI_ISL_1143471, EPI_ISL_1143473, EPI_ISL_1143490, EPI_ISL_1143533, EPI_ISL_1143534, EPI_ISL_1143535, EPI_ISL_1143536, EPI_ISL_1143537, EPI_ISL_1143539, EPI_ISL_1143546, EPI_ISL_1143547, EPI_ISL_1143548, EPI_ISL_1143549, EPI_ISL_1143550, EPI_ISL_1143553, EPI_ISL_1147415, EPI_ISL_1147417, EPI_ISL_1147418, EPI_ISL_1147419, EPI_ISL_1147420, EPI_ISL_1147422, EPI_ISL_1147429, EPI_ISL_1147430, EPI_ISL_1151966, EPI_ISL_1151969, EPI_ISL_1151970, EPI_ISL_1151973, EPI_ISL_1151979, EPI_ISL_1151982, EPI_ISL_1151983, EPI_ISL_1151984, EPI_ISL_1156380, EPI_ISL_1156381, EPI_ISL_1156382, EPI_ISL_1156386, EPI_ISL_1156388, EPI_ISL_1156392, EPI_ISL_1156442, EPI_ISL_1212019, EPI_ISL_1212023, EPI_ISL_1212024, EPI_ISL_1212032, EPI_ISL_1212033, EPI_ISL_1212036, EPI_ISL_1212039, EPI_ISL_1212041, EPI_ISL_1212048, EPI_ISL_1212052, EPI_ISL_1212058, EPI_ISL_1212060, EPI_ISL_1212063, EPI_ISL_1212064, EPI_ISL_1282310, EPI_ISL_1282312, EPI_ISL_1282313, EPI_ISL_1282319, EPI_ISL_1282320, EPI_ISL_1282325, EPI_ISL_1282326, EPI_ISL_1282330, EPI_ISL_1282331, EPI_ISL_1282339, EPI_ISL_1282341, EPI_ISL_1282364, EPI_ISL_1282371, EPI_ISL_1282373, EPI_ISL_1350107, EPI_ISL_1350108, EPI_ISL_1350110, EPI_ISL_1350118, EPI_ISL_1350120, EPI_ISL_1350122, EPI_ISL_1350124, EPI_ISL_1350127, EPI_ISL_1350129, EPI_ISL_1350131, EPI_ISL_1350132, EPI_ISL_1350134, EPI_ISL_1350135, EPI_ISL_1350136, EPI_ISL_1350141, EPI_ISL_1350144, EPI_ISL_1350145, EPI_ISL_1350146, EPI_ISL_1350148, EPI_ISL_1350152, EPI_ISL_1350159, EPI_ISL_1354293, EPI_ISL_1354304, EPI_ISL_1354319, EPI_ISL_1354331, EPI_ISL_1435843, EPI_ISL_1435858, EPI_ISL_1435864, EPI_ISL_1435868, EPI_ISL_1435871, EPI_ISL_1435872, EPI_ISL_1435874, EPI_ISL_1435877, EPI_ISL_1435890, EPI_ISL_1435895, EPI_ISL_1435897, EPI_ISL_1435901, EPI_ISL_1439897, EPI_ISL_2262405, EPI_ISL_2262410, EPI_ISL_2262429, EPI_ISL_2266136, EPI_ISL_2266139, EPI_ISL_2266145, EPI_ISL_2266148, EPI_ISL_2266154, EPI_ISL_2266157, EPI_ISL_2266158, EPI_ISL_2266161, EPI_ISL_2266163, EPI_ISL_2314414, EPI_ISL_2314421, EPI_ISL_2314433	IMD - Institut für Medizinische Diagnostik Berlin-Potsdam	Robert Koch Institute	?
