## Supplementary material for "Global disparities in SARS-CoV-2 genomic surveillance": Table S8 (part 11 of 35)

Table S8. GISAID acknowledgment Table (also available at gisaid.org with set accession EPI_SET_20211008ez).
EPI_ISL_1143449, EPI_ISL_1143450, EPI_ISL_1143451, EPI_ISL_1143452, EPI_ISL_1143453, EPI_ISL_1143454, EPI_ISL_1143456, EPI_ISL_1143457, EPI_ISL_1143458, EPI_ISL_1143459, EPI_ISL_1143460, EPI_ISL_1143461, EPI_ISL_1143462, EPI_ISL_1143463, EPI_ISL_1143464, EPI_ISL_1143465, EPI_ISL_1143466, EPI_ISL_1143467, EPI_ISL_1143469, EPI_ISL_1143470, EPI_ISL_1143472, EPI_ISL_1143474, EPI_ISL_1143476, EPI_ISL_1143477, EPI_ISL_1143478, EPI_ISL_1143479, EPI_ISL_1143480, EPI_ISL_1143481, EPI_ISL_1143482, EPI_ISL_1143483, EPI_ISL_1143484, EPI_ISL_1143485, EPI_ISL_1143486, EPI_ISL_1143487, EPI_ISL_1143501, EPI_ISL_1143518, EPI_ISL_1143522, EPI_ISL_1143525, EPI_ISL_1143527, EPI_ISL_1143532, EPI_ISL_1143551, EPI_ISL_1147454, EPI_ISL_1147457, EPI_ISL_1147458, EPI_ISL_1147460, EPI_ISL_1147461, EPI_ISL_1147464, EPI_ISL_1147465, EPI_ISL_1147466, EPI_ISL_1147467, EPI_ISL_1147468, EPI_ISL_1147469, EPI_ISL_1147473, EPI_ISL_1147474, EPI_ISL_1147477, EPI_ISL_1147478, EPI_ISL_1147480, EPI_ISL_1147486, EPI_ISL_1147487, EPI_ISL_1147491, EPI_ISL_1147495, EPI_ISL_1147496, EPI_ISL_1147500, EPI_ISL_1147502, EPI_ISL_1147503, EPI_ISL_1147504, EPI_ISL_1147505, EPI_ISL_1147507, EPI_ISL_1147509, EPI_ISL_1147511, EPI_ISL_1147512, EPI_ISL_1147513, EPI_ISL_1147515, EPI_ISL_1147516, EPI_ISL_1147518, EPI_ISL_1147519, EPI_ISL_1147520, EPI_ISL_1147521, EPI_ISL_1147522, EPI_ISL_1147523, EPI_ISL_1147524, EPI_ISL_1147525, EPI_ISL_1147526, EPI_ISL_1147527, EPI_ISL_1147528, EPI_ISL_1151895, EPI_ISL_1151897, EPI_ISL_1151898, EPI_ISL_1151900, EPI_ISL_1151901, EPI_ISL_1151904, EPI_ISL_1151910, EPI_ISL_1151911, EPI_ISL_1151912, EPI_ISL_1151913, EPI_ISL_1151914, EPI_ISL_1151918, EPI_ISL_1151922, EPI_ISL_1151924, EPI_ISL_1151925, EPI_ISL_1151926, EPI_ISL_1151929, EPI_ISL_1151931, EPI_ISL_1151932, EPI_ISL_1151933, EPI_ISL_1151934, EPI_ISL_1151936, EPI_ISL_1151939, EPI_ISL_1151940, EPI_ISL_1151941, EPI_ISL_1151943, EPI_ISL_1151946, EPI_ISL_1151947, EPI_ISL_1151948, EPI_ISL_1151949, EPI_ISL_1151951, EPI_ISL_1151952, EPI_ISL_1151953, EPI_ISL_1151955, EPI_ISL_1151956, EPI_ISL_1151958, EPI_ISL_1151959, EPI_ISL_1151961, EPI_ISL_1151962, EPI_ISL_1151963, EPI_ISL_1156376, EPI_ISL_1156385, EPI_ISL_1156400, EPI_ISL_1156415, EPI_ISL_1156419, EPI_ISL_1156426, EPI_ISL_1156429, EPI_ISL_1156430, EPI_ISL_1156435, EPI_ISL_1156436, EPI_ISL_1212022, EPI_ISL_1212035, EPI_ISL_1212038, EPI_ISL_1212046, EPI_ISL_1212051, EPI_ISL_1212056, EPI_ISL_1212059, EPI_ISL_1212061, EPI_ISL_1212065, EPI_ISL_1217355, EPI_ISL_1217358, EPI_ISL_1217362, EPI_ISL_1217364, EPI_ISL_1217367, EPI_ISL_1217369, EPI_ISL_1217370, EPI_ISL_1217372, EPI_ISL_1217373, EPI_ISL_1217379, EPI_ISL_1217382, EPI_ISL_1217389, EPI_ISL_1217390, EPI_ISL_1217391, EPI_ISL_1217394, EPI_ISL_1217395, EPI_ISL_1217396, EPI_ISL_1217398, EPI_ISL_1217401, EPI_ISL_1217402, EPI_ISL_1217405, EPI_ISL_1217407, EPI_ISL_1217408, EPI_ISL_1217410, EPI_ISL_1217411, EPI_ISL_1217412, EPI_ISL_1217415, EPI_ISL_1217419, EPI_ISL_1217420, EPI_ISL_1217421, EPI_ISL_1217422, EPI_ISL_1282324, EPI_ISL_1282332, EPI_ISL_1282335, EPI_ISL_1282337, EPI_ISL_1282356, EPI_ISL_1282365, EPI_ISL_1282366, EPI_ISL_1282369, EPI_ISL_1282374, EPI_ISL_1282383, EPI_ISL_1285734, EPI_ISL_1285736, EPI_ISL_1285739, EPI_ISL_1285741, EPI_ISL_1285744, EPI_ISL_1285745, EPI_ISL_1285746, EPI_ISL_1285747, EPI_ISL_1285748, EPI_ISL_1285750, EPI_ISL_1285754, EPI_ISL_1285757, EPI_ISL_1285758, EPI_ISL_1285760, EPI_ISL_1285764, EPI_ISL_1285766, EPI_ISL_1285768, EPI_ISL_1285769, EPI_ISL_1285770, EPI_ISL_1285772, EPI_ISL_1285773, EPI_ISL_1285774, EPI_ISL_1285775, EPI_ISL_1285778, EPI_ISL_1285779, EPI_ISL_1285780, EPI_ISL_1285784, EPI_ISL_1285787, EPI_ISL_1285788, EPI_ISL_1285789, EPI_ISL_1285790, EPI_ISL_1285792, EPI_ISL_1285794, EPI_ISL_1285795, EPI_ISL_1354283, EPI_ISL_1354284, EPI_ISL_1354286, EPI_ISL_1354287, EPI_ISL_1354290, EPI_ISL_1354291, EPI_ISL_1354292, EPI_ISL_1354295, EPI_ISL_1354296, EPI_ISL_1354297, EPI_ISL_1354298, EPI_ISL_1354301, EPI_ISL_1354302, EPI_ISL_1354307, EPI_ISL_1354308, EPI_ISL_1354309, EPI_ISL_1354310, EPI_ISL_1354312, EPI_ISL_1354313, EPI_ISL_1354317, EPI_ISL_1354318, EPI_ISL_1354320, EPI_ISL_1354321, EPI_ISL_1354322, EPI_ISL_1354323, EPI_ISL_1354327, EPI_ISL_1354328, EPI_ISL_1354329, EPI_ISL_1354330, EPI_ISL_1354333, EPI_ISL_1354334, EPI_ISL_1354338, EPI_ISL_1354341, EPI_ISL_1354342, EPI_ISL_1354343, EPI_ISL_1354344, EPI_ISL_1354345, EPI_ISL_1354346, EPI_ISL_1354347, EPI_ISL_1354348, EPI_ISL_1354350, EPI_ISL_1354351, EPI_ISL_1354354, EPI_ISL_1354355, EPI_ISL_1354356, EPI_ISL_1354357, EPI_ISL_1354358, EPI_ISL_1354360, EPI_ISL_1354361, EPI_ISL_1354362, EPI_ISL_1354363, EPI_ISL_1435841, EPI_ISL_1435844, EPI_ISL_1435845, EPI_ISL_1435847, EPI_ISL_1435849, EPI_ISL_1435850, EPI_ISL_1435852, EPI_ISL_1435855, EPI_ISL_1435856, EPI_ISL_1435857, EPI_ISL_1435859, EPI_ISL_1435860, EPI_ISL_1435861, EPI_ISL_1435862, EPI_ISL_1435863, EPI_ISL_1435866, EPI_ISL_1435867, EPI_ISL_1435870, EPI_ISL_1435875, EPI_ISL_1435880, EPI_ISL_1435882, EPI_ISL_1435883, EPI_ISL_1435885, EPI_ISL_1435887, EPI_ISL_1435889, EPI_ISL_1435894, EPI_ISL_1435899, EPI_ISL_1439879, EPI_ISL_1439881, EPI_ISL_1439888, EPI_ISL_1439900, EPI_ISL_1565414, EPI_ISL_1565417, EPI_ISL_1565423, EPI_ISL_1565426, EPI_ISL_1565427, EPI_ISL_1565432, EPI_ISL_1565433, EPI_ISL_1565434, EPI_ISL_1565435, EPI_ISL_1565440, EPI_ISL_1565441, EPI_ISL_1565442, EPI_ISL_1565444, EPI_ISL_1565447, EPI_ISL_1565449, EPI_ISL_1565450, EPI_ISL_1565451, EPI_ISL_1565454, EPI_ISL_1565460, EPI_ISL_1565461, EPI_ISL_1565466, EPI_ISL_1565478, EPI_ISL_1565484, EPI_ISL_1565485, EPI_ISL_1565486, EPI_ISL_1565488, EPI_ISL_1565491, EPI_ISL_1565493, EPI_ISL_1565501, EPI_ISL_1639277, EPI_ISL_1639296, EPI_ISL_1639307, EPI_ISL_1639311, EPI_ISL_1639312, EPI_ISL_1639314, EPI_ISL_1639315, EPI_ISL_1639322, EPI_ISL_1643683, EPI_ISL_1643685, EPI_ISL_1643686, EPI_ISL_1643688, EPI_ISL_1643689, EPI_ISL_1643690, EPI_ISL_1643695, EPI_ISL_1643698, EPI_ISL_1643699, EPI_ISL_1643701, EPI_ISL_1643702, EPI_ISL_1643703, EPI_ISL_1643704, EPI_ISL_1643706, EPI_ISL_1643709, EPI_ISL_1643712, EPI_ISL_1643713, EPI_ISL_1643715, EPI_ISL_1643716, EPI_ISL_1643718, EPI_ISL_1643720, EPI_ISL_1643723, EPI_ISL_1643727, EPI_ISL_1643728, EPI_ISL_1643731, EPI_ISL_1643732, EPI_ISL_1643733, EPI_ISL_1643734, EPI_ISL_1643738, EPI_ISL_1643739, EPI_ISL_1643740, EPI_ISL_1643741, EPI_ISL_1643742, EPI_ISL_1643743, EPI_ISL_1643744, EPI_ISL_1643746, EPI_ISL_1643747, EPI_ISL_1643751, EPI_ISL_1643752, EPI_ISL_1643754, EPI_ISL_1643755, EPI_ISL_1643756, EPI_ISL_1643759, EPI_ISL_1722174, EPI_ISL_1722175, EPI_ISL_1722177, EPI_ISL_1722178, EPI_ISL_1722180, EPI_ISL_1722181, EPI_ISL_1722183, EPI_ISL_1722184, EPI_ISL_1722187, EPI_ISL_1722188, EPI_ISL_1722190, EPI_ISL_1722192, EPI_ISL_1722193, EPI_ISL_1722194, EPI_ISL_1722195, EPI_ISL_1722197, EPI_ISL_1722198, EPI_ISL_1722199, EPI_ISL_1722203, EPI_ISL_1722205, EPI_ISL_1722206, EPI_ISL_1722207, EPI_ISL_1722212, EPI_ISL_1722213, EPI_ISL_1722216, EPI_ISL_1722218, EPI_ISL_1722219, EPI_ISL_1722220, EPI_ISL_1722224, EPI_ISL_1722225, EPI_ISL_1722226, EPI_ISL_1722232, EPI_ISL_1722235, EPI_ISL_1722236, EPI_ISL_1722240, EPI_ISL_1722246, EPI_ISL_1722247, EPI_ISL_1722251, EPI_ISL_1722252, EPI_ISL_1722253, EPI_ISL_1722254, EPI_ISL_1722255, EPI_ISL_1722256, EPI_ISL_1722258, EPI_ISL_1844525, EPI_ISL_1844527, EPI_ISL_1844528, EPI_ISL_1844531, EPI_ISL_1844534, EPI_ISL_1844537, EPI_ISL_1844541, EPI_ISL_1844543, EPI_ISL_1844545, EPI_ISL_1844546, EPI_ISL_1844548, EPI_ISL_1844549, EPI_ISL_1844551, EPI_ISL_1844554, EPI_ISL_1844555, EPI_ISL_1844556, EPI_ISL_1844558, EPI_ISL_1844563, EPI_ISL_1844565, EPI_ISL_1844566, EPI_ISL_1844567, EPI_ISL_1844570, EPI_ISL_1844571, EPI_ISL_1844572, EPI_ISL_1844573, EPI_ISL_1844574, EPI_ISL_1844575, EPI_ISL_1844576, EPI_ISL_1844578, EPI_ISL_1844579, EPI_ISL_1844583, EPI_ISL_1844584, EPI_ISL_1844586, EPI_ISL_1844587, EPI_ISL_1844588, EPI_ISL_1844589, EPI_ISL_1844590, EPI_ISL_1844596, EPI_ISL_1844598, EPI_ISL_1844599, EPI_ISL_1844600, EPI_ISL_1844601, EPI_ISL_1844603, EPI_ISL_1844604, EPI_ISL_1844605, EPI_ISL_1844606, EPI_ISL_1844607, EPI_ISL_1844608, EPI_ISL_2109427, EPI_ISL_2109428, EPI_ISL_2109429, EPI_ISL_2109430, EPI_ISL_2109433, EPI_ISL_2109434, EPI_ISL_2109435, EPI_ISL_2109437, EPI_ISL_2109438, EPI_ISL_2109439, EPI_ISL_2109443, EPI_ISL_2109444, EPI_ISL_2109445, EPI_ISL_2109446, EPI_ISL_2109447, EPI_ISL_2109449, EPI_ISL_2109454, EPI_ISL_2109458, EPI_ISL_2109460, EPI_ISL_2109461, EPI_ISL_2109462, EPI_ISL_2109469, EPI_ISL_2109471, EPI_ISL_2109474, EPI_ISL_2109478, EPI_ISL_2109479, EPI_ISL_2109481, EPI_ISL_2109482, EPI_ISL_2109483, EPI_ISL_2109484, EPI_ISL_2109486, EPI_ISL_2109487, EPI_ISL_2109490, EPI_ISL_2109491, EPI_ISL_2109494, EPI_ISL_2109495, EPI_ISL_2109496, EPI_ISL_2109497, EPI_ISL_2109498, EPI_ISL_2109500, EPI_ISL_2109501, EPI_ISL_2123384, EPI_ISL_2123386, EPI_ISL_2123387, EPI_ISL_2123388, EPI_ISL_2123393, EPI_ISL_2123394, EPI_ISL_2123395, EPI_ISL_2123396, EPI_ISL_2123397, EPI_ISL_2123400, EPI_ISL_2123402, EPI_ISL_2123404, EPI_ISL_2123406, EPI_ISL_2123409, EPI_ISL_2123411, EPI_ISL_2123415, EPI_ISL_2123419, EPI_ISL_2262403, EPI_ISL_2262404, EPI_ISL_2262408, EPI_ISL_2262409, EPI_ISL_2262412, EPI_ISL_2262413, EPI_ISL_2262415, EPI_ISL_2262416, EPI_ISL_2262419, EPI_ISL_2262422, EPI_ISL_2262424, EPI_ISL_2262426, EPI_ISL_2262430, EPI_ISL_2262431, EPI_ISL_2262432, EPI_ISL_2262434, EPI_ISL_2262435, EPI_ISL_2314040, EPI_ISL_2314046, EPI_ISL_2314049, EPI_ISL_2314050, EPI_ISL_2314051, EPI_ISL_2314054, EPI_ISL_2314055, EPI_ISL_2314056, EPI_ISL_2314057, EPI_ISL_2314058, EPI_ISL_2314059, EPI_ISL_2314061, EPI_ISL_2314062, EPI_ISL_2314063, EPI_ISL_2314064, EPI_ISL_2314065, EPI_ISL_2314066, EPI_ISL_2314067, EPI_ISL_2314068, EPI_ISL_2314069, EPI_ISL_2314070, EPI_ISL_2314072, EPI_ISL_2314073, EPI_ISL_2314074, EPI_ISL_2314076	IMD - Labor Oderland	Robert Koch Institute	?
EPI_ISL_1048316, EPI_ISL_1048317, EPI_ISL_1048310, EPI_ISL_1048286, EPI_ISL_1048306	IMD - MVZ Labor Greifswald	Robert Koch Institute, Influenza and respiratory viruses FG17 & Bioinformatics MF1, Berlin, Germany	A. Kruggel et al
EPI_ISL_1143448, EPI_ISL_1143488, EPI_ISL_1143489, EPI_ISL_1143491, EPI_ISL_1143492, EPI_ISL_1143494, EPI_ISL_1143495, EPI_ISL_1143496, EPI_ISL_1143497, EPI_ISL_1143498, EPI_ISL_1143499, EPI_ISL_1143500, EPI_ISL_1143502, EPI_ISL_1143503, EPI_ISL_1143504, EPI_ISL_1143505, EPI_ISL_1143507, EPI_ISL_1143508, EPI_ISL_1143509, EPI_ISL_1143510, EPI_ISL_1143511, EPI_ISL_1143512, EPI_ISL_1143513, EPI_ISL_1143514, EPI_ISL_1143515, EPI_ISL_1143517, EPI_ISL_1143519, EPI_ISL_1143520, EPI_ISL_1143521, EPI_ISL_1143523, EPI_ISL_1143524, EPI_ISL_1143528, EPI_ISL_1143529, EPI_ISL_1143530, EPI_ISL_1143531, EPI_ISL_1143542, EPI_ISL_1143543, EPI_ISL_1143552, EPI_ISL_1147453, EPI_ISL_1147456, EPI_ISL_1147459, EPI_ISL_1147471, EPI_ISL_1147482, EPI_ISL_1147492, EPI_ISL_1147497, EPI_ISL_1147499, EPI_ISL_1147501, EPI_ISL_1151968, EPI_ISL_1151971, EPI_ISL_1151972, EPI_ISL_1151974, EPI_ISL_1151975, EPI_ISL_1151977, EPI_ISL_1151989, EPI_ISL_1151990, EPI_ISL_1156374, EPI_ISL_1156377, EPI_ISL_1156378, EPI_ISL_1156379, EPI_ISL_1156383, EPI_ISL_1156387, EPI_ISL_1156391, EPI_ISL_1156397, EPI_ISL_1156398, EPI_ISL_1156399, EPI_ISL_1156403, EPI_ISL_1156412, EPI_ISL_1156416, EPI_ISL_1156420, EPI_ISL_1156423, EPI_ISL_1156427, EPI_ISL_1156428, EPI_ISL_1156433, EPI_ISL_1156439, EPI_ISL_1156441, EPI_ISL_1210790, EPI_ISL_1210797, EPI_ISL_1210798, EPI_ISL_1212020, EPI_ISL_1212021, EPI_ISL_1212025, EPI_ISL_1212027, EPI_ISL_1212028, EPI_ISL_1212034, EPI_ISL_1212040, EPI_ISL_1212042, EPI_ISL_1212045, EPI_ISL_1212047, EPI_ISL_1212049, EPI_ISL_1212053, EPI_ISL_1217357, EPI_ISL_1217359, EPI_ISL_1217375, EPI_ISL_1217384, EPI_ISL_1217385, EPI_ISL_1217393, EPI_ISL_1217400, EPI_ISL_1217403, EPI_ISL_1217413, EPI_ISL_1217414, EPI_ISL_1217423, EPI_ISL_1282311, EPI_ISL_1282314, EPI_ISL_1282315, EPI_ISL_1282317, EPI_ISL_1282318, EPI_ISL_1282322, EPI_ISL_1282323, EPI_ISL_1282327, EPI_ISL_1282328, EPI_ISL_1282329, EPI_ISL_1282333, EPI_ISL_1282336, EPI_ISL_1282338, EPI_ISL_1282342, EPI_ISL_1282343, EPI_ISL_1282345, EPI_ISL_1282346, EPI_ISL_1282349, EPI_ISL_1282350, EPI_ISL_1282352, EPI_ISL_1282353, EPI_ISL_1282354, EPI_ISL_1282357, EPI_ISL_1282358, EPI_ISL_1282359, EPI_ISL_1282360, EPI_ISL_1282361, EPI_ISL_1282362, EPI_ISL_1282363, EPI_ISL_1282372, EPI_ISL_1282375, EPI_ISL_1282376, EPI_ISL_1282377, EPI_ISL_1282378, EPI_ISL_1282379, EPI_ISL_1282381, EPI_ISL_1282382, EPI_ISL_1350113, EPI_ISL_1350115, EPI_ISL_1350116, EPI_ISL_1350117, EPI_ISL_1350119, EPI_ISL_1350125, EPI_ISL_1350128, EPI_ISL_1350130, EPI_ISL_1350137, EPI_ISL_1350138, EPI_ISL_1350140, EPI_ISL_1350143, EPI_ISL_1350150, EPI_ISL_1350156, EPI_ISL_1350157, EPI_ISL_1350158, EPI_ISL_1350160, EPI_ISL_1435854, EPI_ISL_1435873, EPI_ISL_1435876, EPI_ISL_1435891, EPI_ISL_1435893, EPI_ISL_1565413, EPI_ISL_1565415, EPI_ISL_1565416, EPI_ISL_1565420, EPI_ISL_1565439, EPI_ISL_1565443, EPI_ISL_1565445, EPI_ISL_1565452, EPI_ISL_1565457, EPI_ISL_1565458, EPI_ISL_1565459, EPI_ISL_1565465, EPI_ISL_1565468, EPI_ISL_1565473, EPI_ISL_1565479, EPI_ISL_1565487, EPI_ISL_1565489, EPI_ISL_1639472, EPI_ISL_1639476, EPI_ISL_1639479, EPI_ISL_1639481, EPI_ISL_1639491, EPI_ISL_1639514, EPI_ISL_1643684, EPI_ISL_1643696, EPI_ISL_1643705, EPI_ISL_1643711, EPI_ISL_1643714, EPI_ISL_1643724, EPI_ISL_1643725, EPI_ISL_1643730, EPI_ISL_1643745, EPI_ISL_1643748, EPI_ISL_1643750, EPI_ISL_1643758, EPI_ISL_1844471, EPI_ISL_1844479, EPI_ISL_1844486, EPI_ISL_1844489, EPI_ISL_1844490, EPI_ISL_1844493, EPI_ISL_1844494, EPI_ISL_1844495, EPI_ISL_1844496, EPI_ISL_1844498, EPI_ISL_1844501, EPI_ISL_1844502, EPI_ISL_1844512, EPI_ISL_1844514, EPI_ISL_1844516, EPI_ISL_1844520, EPI_ISL_2108424, EPI_ISL_2108429, EPI_ISL_2108432, EPI_ISL_2108436, EPI_ISL_2108439, EPI_ISL_2108440, EPI_ISL_2108441, EPI_ISL_2108443, EPI_ISL_2108444, EPI_ISL_2108454, EPI_ISL_2108455, EPI_ISL_2108467, EPI_ISL_2108468, EPI_ISL_2108474, EPI_ISL_2108476, EPI_ISL_2115371, EPI_ISL_2115372, EPI_ISL_2115373, EPI_ISL_2115374, EPI_ISL_2115376, EPI_ISL_2115380, EPI_ISL_2115381, EPI_ISL_2115382, EPI_ISL_2115384, EPI_ISL_2115386, EPI_ISL_2115387, EPI_ISL_2115388, EPI_ISL_2266138, EPI_ISL_2266140, EPI_ISL_2266143, EPI_ISL_2266146, EPI_ISL_2266147, EPI_ISL_2266149, EPI_ISL_2266150, EPI_ISL_2266151, EPI_ISL_2266155, EPI_ISL_2266156, EPI_ISL_2266159, EPI_ISL_2266160, EPI_ISL_2266162, EPI_ISL_2266164, EPI_ISL_2266165, EPI_ISL_2266166, EPI_ISL_2314413, EPI_ISL_2314415, EPI_ISL_2314418, EPI_ISL_2314422, EPI_ISL_2314423, EPI_ISL_2314427, EPI_ISL_2314430, EPI_ISL_2314431, EPI_ISL_2314436, EPI_ISL_2314437, EPI_ISL_2314438	IMD - MVZ Labor Greifswald	Robert Koch Institute	?
EPI_ISL_1350109, EPI_ISL_1350111, EPI_ISL_1350112, EPI_ISL_1350114, EPI_ISL_1350121, EPI_ISL_1350123, EPI_ISL_1350126, EPI_ISL_1350133, EPI_ISL_1350139, EPI_ISL_1350142, EPI_ISL_1350147, EPI_ISL_1350149, EPI_ISL_1350151, EPI_ISL_1350154, EPI_ISL_1354285, EPI_ISL_1354288, EPI_ISL_1354303, EPI_ISL_1354311, EPI_ISL_1354324, EPI_ISL_1354332, EPI_ISL_1354337, EPI_ISL_1354340, EPI_ISL_1354349, EPI_ISL_1354352, EPI_ISL_1354359, EPI_ISL_1435842, EPI_ISL_1435846, EPI_ISL_1435848, EPI_ISL_1435851, EPI_ISL_1435853, EPI_ISL_1435865, EPI_ISL_1435869, EPI_ISL_1435878, EPI_ISL_1435879, EPI_ISL_1435881, EPI_ISL_1435884, EPI_ISL_1435886, EPI_ISL_1435892, EPI_ISL_1439870, EPI_ISL_1439871, EPI_ISL_1439872, EPI_ISL_1439876, EPI_ISL_1439882, EPI_ISL_1439883, EPI_ISL_1439884, EPI_ISL_1439885, EPI_ISL_1439889, EPI_ISL_1439890, EPI_ISL_1439891, EPI_ISL_1439892, EPI_ISL_1439894, EPI_ISL_1439895, EPI_ISL_1439898, EPI_ISL_1439899, EPI_ISL_1565419, EPI_ISL_1565422, EPI_ISL_1565424, EPI_ISL_1565425, EPI_ISL_1565428, EPI_ISL_1565430, EPI_ISL_1565431, EPI_ISL_1565436, EPI_ISL_1565446, EPI_ISL_1565448, EPI_ISL_1565453, EPI_ISL_1565455, EPI_ISL_1565462, EPI_ISL_1565464, EPI_ISL_1565467, EPI_ISL_1565470, EPI_ISL_1565471, EPI_ISL_1565474, EPI_ISL_1565475, EPI_ISL_1565476, EPI_ISL_1565477, EPI_ISL_1565480, EPI_ISL_1565483, EPI_ISL_1565492, EPI_ISL_1565494, EPI_ISL_1565496, EPI_ISL_1565498, EPI_ISL_1565499, EPI_ISL_1565500, EPI_ISL_1639275, EPI_ISL_1639276, EPI_ISL_1639278, EPI_ISL_1639279, EPI_ISL_1639282, EPI_ISL_1639283, EPI_ISL_1639284, EPI_ISL_1639286, EPI_ISL_1639287, EPI_ISL_1639292, EPI_ISL_1639294, EPI_ISL_1639295, EPI_ISL_1639301, EPI_ISL_1639304, EPI_ISL_1639308, EPI_ISL_1639310, EPI_ISL_1639316, EPI_ISL_1639318, EPI_ISL_1639319, EPI_ISL_1639438, EPI_ISL_1639440, EPI_ISL_1639441, EPI_ISL_1639442, EPI_ISL_1639443, EPI_ISL_1639444, EPI_ISL_1639445, EPI_ISL_1639446, EPI_ISL_1639448, EPI_ISL_1639449, EPI_ISL_1639450, EPI_ISL_1639451, EPI_ISL_1639452, EPI_ISL_1639453, EPI_ISL_1639456, EPI_ISL_1639457, EPI_ISL_1639460, EPI_ISL_1639461, EPI_ISL_1639462, EPI_ISL_1639463, EPI_ISL_1639464, EPI_ISL_1639465, EPI_ISL_1639467, EPI_ISL_1639468, EPI_ISL_1639469, EPI_ISL_1639470, EPI_ISL_1639471, EPI_ISL_1639473, EPI_ISL_1639478, EPI_ISL_1639482, EPI_ISL_1639484, EPI_ISL_1639486, EPI_ISL_1639488, EPI_ISL_1639489, EPI_ISL_1639490, EPI_ISL_1639492, EPI_ISL_1639495, EPI_ISL_1639496, EPI_ISL_1639497, EPI_ISL_1639498, EPI_ISL_1639501, EPI_ISL_1639502, EPI_ISL_1639503, EPI_ISL_1639507, EPI_ISL_1639509, EPI_ISL_1639510, EPI_ISL_1639512, EPI_ISL_1639513, EPI_ISL_1639516, EPI_ISL_1639517, EPI_ISL_1639518, EPI_ISL_1643682, EPI_ISL_1643697, EPI_ISL_1643717, EPI_ISL_1643726, EPI_ISL_1643729, EPI_ISL_1643737, EPI_ISL_1643753, EPI_ISL_1643757, EPI_ISL_1722176, EPI_ISL_1722179, EPI_ISL_1722185, EPI_ISL_1722191, EPI_ISL_1722196, EPI_ISL_1722200, EPI_ISL_1722201, EPI_ISL_1722202, EPI_ISL_1722208, EPI_ISL_1722209, EPI_ISL_1722211, EPI_ISL_1722215, EPI_ISL_1722217, EPI_ISL_1722222, EPI_ISL_1722228, EPI_ISL_1722231, EPI_ISL_1722233, EPI_ISL_1722234, EPI_ISL_1722237, EPI_ISL_1722238, EPI_ISL_1722241, EPI_ISL_1722242, EPI_ISL_1722243, EPI_ISL_1722244, EPI_ISL_1722248, EPI_ISL_1722249, EPI_ISL_1722250, EPI_ISL_1722257, EPI_ISL_1844462, EPI_ISL_1844463, EPI_ISL_1844464, EPI_ISL_1844465, EPI_ISL_1844466, EPI_ISL_1844467, EPI_ISL_1844470, EPI_ISL_1844473, EPI_ISL_1844478, EPI_ISL_1844480, EPI_ISL_1844481, EPI_ISL_1844482, EPI_ISL_1844483, EPI_ISL_1844484, EPI_ISL_1844500, EPI_ISL_1844503, EPI_ISL_1844504, EPI_ISL_1844507, EPI_ISL_1844508, EPI_ISL_1844509, EPI_ISL_1844510, EPI_ISL_1844513, EPI_ISL_1844518, EPI_ISL_1844521, EPI_ISL_1844522, EPI_ISL_1844526, EPI_ISL_1844530, EPI_ISL_1844532, EPI_ISL_1844533, EPI_ISL_1844538, EPI_ISL_1844550, EPI_ISL_1844557, EPI_ISL_1844560, EPI_ISL_1844562, EPI_ISL_1844564, EPI_ISL_1844568, EPI_ISL_1844569, EPI_ISL_1844581, EPI_ISL_1844582, EPI_ISL_1844592, EPI_ISL_1844593, EPI_ISL_1844597, EPI_ISL_2108417, EPI_ISL_2108419, EPI_ISL_2108420, EPI_ISL_2108425, EPI_ISL_2108426, EPI_ISL_2108430, EPI_ISL_2108431, EPI_ISL_2108433, EPI_ISL_2108434, EPI_ISL_2108435, EPI_ISL_2108438, EPI_ISL_2108447, EPI_ISL_2108448, EPI_ISL_2108450, EPI_ISL_2108457, EPI_ISL_2108458, EPI_ISL_2108459, EPI_ISL_2108460, EPI_ISL_2108464, EPI_ISL_2108470, EPI_ISL_2108471, EPI_ISL_2108472, EPI_ISL_2108473, EPI_ISL_2109441, EPI_ISL_2109442, EPI_ISL_2109451, EPI_ISL_2109453, EPI_ISL_2109459, EPI_ISL_2109464, EPI_ISL_2109465, EPI_ISL_2109466, EPI_ISL_2109468, EPI_ISL_2109470, EPI_ISL_2109473, EPI_ISL_2109476, EPI_ISL_2109480, EPI_ISL_2109489, EPI_ISL_2109499, EPI_ISL_2115370, EPI_ISL_2115375, EPI_ISL_2115377, EPI_ISL_2115378, EPI_ISL_2115379, EPI_ISL_2115385, EPI_ISL_2123383, EPI_ISL_2123385, EPI_ISL_2123390, EPI_ISL_2123392, EPI_ISL_2123399, EPI_ISL_2123405, EPI_ISL_2123407, EPI_ISL_2123408, EPI_ISL_2123416, EPI_ISL_2123420, EPI_ISL_2262407, EPI_ISL_2262411, EPI_ISL_2262417, EPI_ISL_2262420, EPI_ISL_2262428, EPI_ISL_2262433, EPI_ISL_2262436, EPI_ISL_2262437, EPI_ISL_2262439, EPI_ISL_2266137, EPI_ISL_2266141, EPI_ISL_2266142, EPI_ISL_2266144, EPI_ISL_2266152, EPI_ISL_2266153, EPI_ISL_2314041, EPI_ISL_2314052, EPI_ISL_2314075, EPI_ISL_2314077, EPI_ISL_2314416, EPI_ISL_2314417, EPI_ISL_2314419, EPI_ISL_2314420, EPI_ISL_2314424, EPI_ISL_2314425, EPI_ISL_2314426, EPI_ISL_2314428, EPI_ISL_2314429, EPI_ISL_2314432, EPI_ISL_2314434, EPI_ISL_2314435, EPI_ISL_2314439	IMD - MVZ Labor Martinsried	Robert Koch Institute	?
EPI_ISL_1143538, EPI_ISL_1143540, EPI_ISL_1143541, EPI_ISL_1143545, EPI_ISL_1143554, EPI_ISL_1147463, EPI_ISL_1147470, EPI_ISL_1147476, EPI_ISL_1147481, EPI_ISL_1147483, EPI_ISL_1147484, EPI_ISL_1147485, EPI_ISL_1147494, EPI_ISL_1147508, EPI_ISL_1151896, EPI_ISL_1151907, EPI_ISL_1151920, EPI_ISL_1151923, EPI_ISL_1151944, EPI_ISL_1151960, EPI_ISL_1210777, EPI_ISL_1210783, EPI_ISL_1210786, EPI_ISL_1210791, EPI_ISL_1210792, EPI_ISL_1210794, EPI_ISL_1210795, EPI_ISL_1210802, EPI_ISL_1210815, EPI_ISL_1217363, EPI_ISL_1217365, EPI_ISL_1217381, EPI_ISL_1217406, EPI_ISL_1217409, EPI_ISL_1217416, EPI_ISL_1217417, EPI_ISL_1285735, EPI_ISL_1285738, EPI_ISL_1285749, EPI_ISL_1285751, EPI_ISL_1285752, EPI_ISL_1285753, EPI_ISL_1285765, EPI_ISL_1285771, EPI_ISL_1285776, EPI_ISL_1285777, EPI_ISL_1285786, EPI_ISL_1285791, EPI_ISL_1285796, EPI_ISL_1354282, EPI_ISL_1354299, EPI_ISL_1354306, EPI_ISL_1354316, EPI_ISL_1354326, EPI_ISL_1354336, EPI_ISL_1354339, EPI_ISL_1354353, EPI_ISL_1439873, EPI_ISL_1439874, EPI_ISL_1439875, EPI_ISL_1439878, EPI_ISL_1439887, EPI_ISL_1439893, EPI_ISL_1639280, EPI_ISL_1639281, EPI_ISL_1639285, EPI_ISL_1639290, EPI_ISL_1639293, EPI_ISL_1639297, EPI_ISL_1639309, EPI_ISL_1639313, EPI_ISL_1639325, EPI_ISL_1639439, EPI_ISL_1639480, EPI_ISL_1639485, EPI_ISL_1639494, EPI_ISL_1639500, EPI_ISL_1639504, EPI_ISL_1639506, EPI_ISL_1722189, EPI_ISL_1722204, EPI_ISL_1722210, EPI_ISL_1722214, EPI_ISL_1722221, EPI_ISL_1722223, EPI_ISL_1722227, EPI_ISL_1722239, EPI_ISL_1722245, EPI_ISL_1844529, EPI_ISL_1844535, EPI_ISL_1844536, EPI_ISL_1844539, EPI_ISL_1844540, EPI_ISL_1844542, EPI_ISL_1844547, EPI_ISL_1844553, EPI_ISL_1844559, EPI_ISL_1844577, EPI_ISL_1844580, EPI_ISL_1844591, EPI_ISL_1844594, EPI_ISL_1844595, EPI_ISL_1844602, EPI_ISL_2109431, EPI_ISL_2109432, EPI_ISL_2109436, EPI_ISL_2109440, EPI_ISL_2109448, EPI_ISL_2109452, EPI_ISL_2109455, EPI_ISL_2109456, EPI_ISL_2109457, EPI_ISL_2109463, EPI_ISL_2109467, EPI_ISL_2109477, EPI_ISL_2109485, EPI_ISL_2109492, EPI_ISL_2109493, EPI_ISL_2123389, EPI_ISL_2123391, EPI_ISL_2123398, EPI_ISL_2123401, EPI_ISL_2123403, EPI_ISL_2123410, EPI_ISL_2123412, EPI_ISL_2123413, EPI_ISL_2123414, EPI_ISL_2123417, EPI_ISL_2123418, EPI_ISL_2262406, EPI_ISL_2262414, EPI_ISL_2262418, EPI_ISL_2262421, EPI_ISL_2262423, EPI_ISL_2262425, EPI_ISL_2262427, EPI_ISL_2262438, EPI_ISL_2262440, EPI_ISL_2314039, EPI_ISL_2314042, EPI_ISL_2314043, EPI_ISL_2314044, EPI_ISL_2314045, EPI_ISL_2314047, EPI_ISL_2314048, EPI_ISL_2314053, EPI_ISL_2314060, EPI_ISL_2314071	IMD - Medizinisches Labor Rostock	Robert Koch Institute	?
EPI_ISL_1140525, EPI_ISL_1140526, EPI_ISL_1140527, EPI_ISL_1140528, EPI_ISL_1140534, EPI_ISL_1140535, EPI_ISL_1140536, EPI_ISL_1140537, EPI_ISL_1140538, EPI_ISL_1140539, EPI_ISL_1144370, EPI_ISL_1144372, EPI_ISL_1144376, EPI_ISL_1144377, EPI_ISL_1144378, EPI_ISL_1144379, EPI_ISL_1144380, EPI_ISL_1144381, EPI_ISL_1144382, EPI_ISL_1144383, EPI_ISL_1146717, EPI_ISL_1146718, EPI_ISL_1146719, EPI_ISL_1146720, EPI_ISL_1146721, EPI_ISL_1146722, EPI_ISL_1146723, EPI_ISL_1146724, EPI_ISL_1146725, EPI_ISL_1146726, EPI_ISL_1147981, EPI_ISL_1147982, EPI_ISL_1147983, EPI_ISL_1147984, EPI_ISL_1147985, EPI_ISL_1147986, EPI_ISL_1147987, EPI_ISL_1147988, EPI_ISL_1148468, EPI_ISL_1148470, EPI_ISL_1148472, EPI_ISL_1148477, EPI_ISL_1148487, EPI_ISL_1148488, EPI_ISL_1148489, EPI_ISL_1148490, EPI_ISL_1148493, EPI_ISL_1148496, EPI_ISL_1148501, EPI_ISL_1148509, EPI_ISL_1152513, EPI_ISL_1152516, EPI_ISL_1152517, EPI_ISL_1152519, EPI_ISL_1152521, EPI_ISL_1155431, EPI_ISL_1155432, EPI_ISL_1155437, EPI_ISL_1155438, EPI_ISL_1155443, EPI_ISL_1155444, EPI_ISL_1155446, EPI_ISL_1155455, EPI_ISL_1155457, EPI_ISL_1155462, EPI_ISL_1155464, EPI_ISL_1155465, EPI_ISL_1155466, EPI_ISL_1155467, EPI_ISL_1216787, EPI_ISL_1216802, EPI_ISL_1216817, EPI_ISL_1216828, EPI_ISL_1216838, EPI_ISL_1216841, EPI_ISL_1216846, EPI_ISL_1216851, EPI_ISL_1216856, EPI_ISL_1216870, EPI_ISL_1216875, EPI_ISL_1216905, EPI_ISL_1216909, EPI_ISL_1216920, EPI_ISL_1216924, EPI_ISL_1216929, EPI_ISL_1216934, EPI_ISL_1216935, EPI_ISL_1216936, EPI_ISL_1216983, EPI_ISL_1216985, EPI_ISL_1216986, EPI_ISL_1216989, EPI_ISL_1216994, EPI_ISL_1280680, EPI_ISL_1280683, EPI_ISL_1280693, EPI_ISL_1280694, EPI_ISL_1280696, EPI_ISL_1280717, EPI_ISL_1284516, EPI_ISL_1284518, EPI_ISL_1284520, EPI_ISL_1284523, EPI_ISL_1284528, EPI_ISL_1284538, EPI_ISL_1284541, EPI_ISL_1284547, EPI_ISL_1284549, EPI_ISL_1284553, EPI_ISL_1349436, EPI_ISL_1349437, EPI_ISL_1349439, EPI_ISL_1349440, EPI_ISL_1349441, EPI_ISL_1349442, EPI_ISL_1349443, EPI_ISL_1349444, EPI_ISL_1349445, EPI_ISL_1349446, EPI_ISL_1349447, EPI_ISL_1349448, EPI_ISL_1349449, EPI_ISL_1349450, EPI_ISL_1349451, EPI_ISL_1349452, EPI_ISL_1349453, EPI_ISL_1349454, EPI_ISL_1349455, EPI_ISL_1349456, EPI_ISL_1349457, EPI_ISL_1349458, EPI_ISL_1349459, EPI_ISL_1349460, EPI_ISL_1349461, EPI_ISL_1349462, EPI_ISL_1349463, EPI_ISL_1349464, EPI_ISL_1349465, EPI_ISL_1349466, EPI_ISL_1349468, EPI_ISL_1349469, EPI_ISL_1349470, EPI_ISL_1349471, EPI_ISL_1349472, EPI_ISL_1349473, EPI_ISL_1349474, EPI_ISL_1349475, EPI_ISL_1349476, EPI_ISL_1349477, EPI_ISL_1349478, EPI_ISL_1349479, EPI_ISL_1349480, EPI_ISL_1349481, EPI_ISL_1349482, EPI_ISL_1349483, EPI_ISL_1349484, EPI_ISL_1349485, EPI_ISL_1349486, EPI_ISL_1349487, EPI_ISL_1349488, EPI_ISL_1349489, EPI_ISL_1349490, EPI_ISL_1349491, EPI_ISL_1349492, EPI_ISL_1349493, EPI_ISL_1353357, EPI_ISL_1353360, EPI_ISL_1353364, EPI_ISL_1353370, EPI_ISL_1353374, EPI_ISL_1353382, EPI_ISL_1353383, EPI_ISL_1353385, EPI_ISL_1353386, EPI_ISL_1353388, EPI_ISL_1353389, EPI_ISL_1353391, EPI_ISL_1353392, EPI_ISL_1353393, EPI_ISL_1353395, EPI_ISL_1353398, EPI_ISL_1353399, EPI_ISL_1353403, EPI_ISL_1353407, EPI_ISL_1353408, EPI_ISL_1353412, EPI_ISL_1353416, EPI_ISL_1353417, EPI_ISL_1353418, EPI_ISL_1353419, EPI_ISL_1353420, EPI_ISL_1353421, EPI_ISL_1433505, EPI_ISL_1433507, EPI_ISL_1433511, EPI_ISL_1433513, EPI_ISL_1433515, EPI_ISL_1433533, EPI_ISL_1433537, EPI_ISL_1433549, EPI_ISL_1433553, EPI_ISL_1433574, EPI_ISL_1433579, EPI_ISL_1433580, EPI_ISL_1433582, EPI_ISL_1433586, EPI_ISL_1433590, EPI_ISL_1433592, EPI_ISL_1439368, EPI_ISL_1439370, EPI_ISL_1439372, EPI_ISL_1439374, EPI_ISL_1439376, EPI_ISL_1439378, EPI_ISL_1439379, EPI_ISL_1439382, EPI_ISL_1439385, EPI_ISL_1439386, EPI_ISL_1439391, EPI_ISL_1439393, EPI_ISL_1439396, EPI_ISL_1439402, EPI_ISL_1439403, EPI_ISL_1439404, EPI_ISL_1439406, EPI_ISL_1439407, EPI_ISL_1439409, EPI_ISL_1439410, EPI_ISL_1439412, EPI_ISL_1439413, EPI_ISL_1439414, EPI_ISL_1439415, EPI_ISL_1439417, EPI_ISL_1439418, EPI_ISL_1439419, EPI_ISL_1439420, EPI_ISL_1439421, EPI_ISL_1439422, EPI_ISL_1439424, EPI_ISL_1439426, EPI_ISL_1439427, EPI_ISL_1439428, EPI_ISL_1439429, EPI_ISL_1439430, EPI_ISL_1439431, EPI_ISL_1439434, EPI_ISL_1439436, EPI_ISL_1563822, EPI_ISL_1563823, EPI_ISL_1563826, EPI_ISL_1563827, EPI_ISL_1563828, EPI_ISL_1563829, EPI_ISL_1563831, EPI_ISL_1563832, EPI_ISL_1563833, EPI_ISL_1563834, EPI_ISL_1563837, EPI_ISL_1563839, EPI_ISL_1563840, EPI_ISL_1563841, EPI_ISL_1563843, EPI_ISL_1563844, EPI_ISL_1563845, EPI_ISL_1563846, EPI_ISL_1563849, EPI_ISL_1572009, EPI_ISL_1572012, EPI_ISL_1572014, EPI_ISL_1572017, EPI_ISL_1572018, EPI_ISL_1572019, EPI_ISL_1572020, EPI_ISL_1572022, EPI_ISL_1572023, EPI_ISL_1572024, EPI_ISL_1572025, EPI_ISL_1572029, EPI_ISL_1572030, EPI_ISL_1572031, EPI_ISL_1572032, EPI_ISL_1572033, EPI_ISL_1572036, EPI_ISL_1572038, EPI_ISL_1572041, EPI_ISL_1572044, EPI_ISL_1572048, EPI_ISL_1572052, EPI_ISL_1572054, EPI_ISL_1572056, EPI_ISL_1572060, EPI_ISL_1572061, EPI_ISL_1572062, EPI_ISL_1572064, EPI_ISL_1572065, EPI_ISL_1572066, EPI_ISL_1572068, EPI_ISL_1572069, EPI_ISL_1572071, EPI_ISL_1572075, EPI_ISL_1572076, EPI_ISL_1572078, EPI_ISL_1572079, EPI_ISL_1572080, EPI_ISL_1572081, EPI_ISL_1572083, EPI_ISL_1572084, EPI_ISL_1572085, EPI_ISL_1572086, EPI_ISL_1572087, EPI_ISL_1572088, EPI_ISL_1572090, EPI_ISL_1572091, EPI_ISL_1572094, EPI_ISL_1572095, EPI_ISL_1572097, EPI_ISL_1572099, EPI_ISL_1572100, EPI_ISL_1572102, EPI_ISL_1572103, EPI_ISL_1572104, EPI_ISL_1572106, EPI_ISL_1638533, EPI_ISL_1638534, EPI_ISL_1638535, EPI_ISL_1638536, EPI_ISL_1638537, EPI_ISL_1638538, EPI_ISL_1638539, EPI_ISL_1638540, EPI_ISL_1638541, EPI_ISL_1638542, EPI_ISL_1638543, EPI_ISL_1638544, EPI_ISL_1638545, EPI_ISL_1638546, EPI_ISL_1638548, EPI_ISL_1638549, EPI_ISL_1638550, EPI_ISL_1638551, EPI_ISL_1638552, EPI_ISL_1638553, EPI_ISL_1638554, EPI_ISL_1638555, EPI_ISL_1638556, EPI_ISL_1638557, EPI_ISL_1638558, EPI_ISL_1638559, EPI_ISL_1638560, EPI_ISL_1638561, EPI_ISL_1638562, EPI_ISL_1638563, EPI_ISL_1638564, EPI_ISL_1638565, EPI_ISL_1638566, EPI_ISL_1638567, EPI_ISL_1638568, EPI_ISL_1638569, EPI_ISL_1638570, EPI_ISL_1638571, EPI_ISL_1638575, EPI_ISL_1638576, EPI_ISL_1638579, EPI_ISL_1638582, EPI_ISL_1638586, EPI_ISL_1638591, EPI_ISL_1638593, EPI_ISL_1638594, EPI_ISL_1638600, EPI_ISL_1638601, EPI_ISL_1638603, EPI_ISL_1638609, EPI_ISL_1638610, EPI_ISL_1638611, EPI_ISL_1638612, EPI_ISL_1638615, EPI_ISL_1638616, EPI_ISL_1638617, EPI_ISL_1638618, EPI_ISL_1638620, EPI_ISL_1638621, EPI_ISL_1642311, EPI_ISL_1642312, EPI_ISL_1642315, EPI_ISL_1642316, EPI_ISL_1642321, EPI_ISL_1642322, EPI_ISL_1642323, EPI_ISL_1642325, EPI_ISL_1642326, EPI_ISL_1642327, EPI_ISL_1642331, EPI_ISL_1642335, EPI_ISL_1642339, EPI_ISL_1642340, EPI_ISL_1642341, EPI_ISL_1721014, EPI_ISL_1721016, EPI_ISL_1721017, EPI_ISL_1721018, EPI_ISL_1721019, EPI_ISL_1721020, EPI_ISL_1721021, EPI_ISL_1721022, EPI_ISL_1721023, EPI_ISL_1721024, EPI_ISL_1721025, EPI_ISL_1721027, EPI_ISL_1721028, EPI_ISL_1721029, EPI_ISL_1721030, EPI_ISL_1721032, EPI_ISL_1721034, EPI_ISL_1721036, EPI_ISL_1721038, EPI_ISL_1721041, EPI_ISL_1721042, EPI_ISL_1721046, EPI_ISL_1721051, EPI_ISL_1721056, EPI_ISL_1721057, EPI_ISL_1721058, EPI_ISL_1721059, EPI_ISL_1721060, EPI_ISL_1721061, EPI_ISL_1721063, EPI_ISL_1721066, EPI_ISL_1721068, EPI_ISL_1721069, EPI_ISL_1721073, EPI_ISL_1721074, EPI_ISL_1721077, EPI_ISL_1721081, EPI_ISL_1721082, EPI_ISL_1721083, EPI_ISL_1721084, EPI_ISL_1721090, EPI_ISL_1721093, EPI_ISL_1721095, EPI_ISL_1721097, EPI_ISL_1721098, EPI_ISL_1721099, EPI_ISL_1725219, EPI_ISL_1725221, EPI_ISL_1725223, EPI_ISL_1725224, EPI_ISL_1725225, EPI_ISL_1725226, EPI_ISL_1725227, EPI_ISL_1725228, EPI_ISL_1725229, EPI_ISL_1725230, EPI_ISL_1725231, EPI_ISL_1725233, EPI_ISL_1725234, EPI_ISL_1725235, EPI_ISL_1725236, EPI_ISL_1725237, EPI_ISL_1843293, EPI_ISL_1843294, EPI_ISL_1843297, EPI_ISL_1843300, EPI_ISL_1843301, EPI_ISL_1843303, EPI_ISL_1843305, EPI_ISL_1843306, EPI_ISL_1843308, EPI_ISL_1843312, EPI_ISL_1843314, EPI_ISL_1843316, EPI_ISL_1843321, EPI_ISL_1843322, EPI_ISL_1843329, EPI_ISL_1848368, EPI_ISL_1848369, EPI_ISL_1848372, EPI_ISL_1848373, EPI_ISL_1848374, EPI_ISL_1848375, EPI_ISL_1848377, EPI_ISL_1848378, EPI_ISL_1848379, EPI_ISL_1848380, EPI_ISL_1848381, EPI_ISL_1848382, EPI_ISL_1848383, EPI_ISL_1848384, EPI_ISL_1848386, EPI_ISL_1848388, EPI_ISL_1848390, EPI_ISL_1848391, EPI_ISL_1848392, EPI_ISL_1848393, EPI_ISL_1848394, EPI_ISL_1848395, EPI_ISL_1848398, EPI_ISL_1848400, EPI_ISL_1848401, EPI_ISL_1848402, EPI_ISL_2108263, EPI_ISL_2108264, EPI_ISL_2108268, EPI_ISL_2108269, EPI_ISL_2108270, EPI_ISL_2108271, EPI_ISL_2108272, EPI_ISL_2108273, EPI_ISL_2108274, EPI_ISL_2108276, EPI_ISL_2108280, EPI_ISL_2108281, EPI_ISL_2108283, EPI_ISL_2108284, EPI_ISL_2108285, EPI_ISL_2108286, EPI_ISL_2108287, EPI_ISL_2108288, EPI_ISL_2108290, EPI_ISL_2108291, EPI_ISL_2108292, EPI_ISL_2108294, EPI_ISL_2108297, EPI_ISL_2108298, EPI_ISL_2108299, EPI_ISL_2108300, EPI_ISL_2108301, EPI_ISL_2108303, EPI_ISL_2108304, EPI_ISL_2108306, EPI_ISL_2108308, EPI_ISL_2108310, EPI_ISL_2108311, EPI_ISL_2108312, EPI_ISL_2108313, EPI_ISL_2108314, EPI_ISL_2108315, EPI_ISL_2108316, EPI_ISL_2108317, EPI_ISL_2108318, EPI_ISL_2108319, EPI_ISL_2112810, EPI_ISL_2112811, EPI_ISL_2112812, EPI_ISL_2112813, EPI_ISL_2112814, EPI_ISL_2112815, EPI_ISL_2112816, EPI_ISL_2112817, EPI_ISL_2112818, EPI_ISL_2112819, EPI_ISL_2112820, EPI_ISL_2112821, EPI_ISL_2112822, EPI_ISL_2112823, EPI_ISL_2112824, EPI_ISL_2112825, EPI_ISL_2112826, EPI_ISL_2112827, EPI_ISL_2112828, EPI_ISL_2112829, EPI_ISL_2112833, EPI_ISL_2112834, EPI_ISL_2112835, EPI_ISL_2112836, EPI_ISL_2112838, EPI_ISL_2112840, EPI_ISL_2120131, EPI_ISL_2120139, EPI_ISL_2120151, EPI_ISL_2120153, EPI_ISL_2120156, EPI_ISL_2120159, EPI_ISL_2120162, EPI_ISL_2120167, EPI_ISL_2120174, EPI_ISL_2120177, EPI_ISL_2120187, EPI_ISL_2120194, EPI_ISL_2120200, EPI_ISL_2120203, EPI_ISL_2120212, EPI_ISL_2120219, EPI_ISL_2120223, EPI_ISL_2120225, EPI_ISL_2120231, EPI_ISL_2120237, EPI_ISL_2120241, EPI_ISL_2120246, EPI_ISL_2120249, EPI_ISL_2120251, EPI_ISL_2120255, EPI_ISL_2120260, EPI_ISL_2120263, EPI_ISL_2120266, EPI_ISL_2120269, EPI_ISL_2120272, EPI_ISL_2120275, EPI_ISL_2120281, EPI_ISL_2120284, EPI_ISL_2260062, EPI_ISL_2260063, EPI_ISL_2260065, EPI_ISL_2260066, EPI_ISL_2260067, EPI_ISL_2260068, EPI_ISL_2260069, EPI_ISL_2260071, EPI_ISL_2260072, EPI_ISL_2260073, EPI_ISL_2260075, EPI_ISL_2260076, EPI_ISL_2260078, EPI_ISL_2260079, EPI_ISL_2260080, EPI_ISL_2260081, EPI_ISL_2260082, EPI_ISL_2260083, EPI_ISL_2260084, EPI_ISL_2260085, EPI_ISL_2260086, EPI_ISL_2260087, EPI_ISL_2260088, EPI_ISL_2260089, EPI_ISL_2264486, EPI_ISL_2264487, EPI_ISL_2264490, EPI_ISL_2264495, EPI_ISL_2264497, EPI_ISL_2264500, EPI_ISL_2264503, EPI_ISL_2264504, EPI_ISL_2264506, EPI_ISL_2264508, EPI_ISL_2264509, EPI_ISL_2264510, EPI_ISL_2264512, EPI_ISL_2264513, EPI_ISL_2264514, EPI_ISL_2264516, EPI_ISL_2264517, EPI_ISL_2264520, EPI_ISL_2264521, EPI_ISL_2264522, EPI_ISL_2264527, EPI_ISL_2264528, EPI_ISL_2264529, EPI_ISL_2264530, EPI_ISL_2264532, EPI_ISL_2264535, EPI_ISL_2264536, EPI_ISL_2264537, EPI_ISL_2264538, EPI_ISL_2264540, EPI_ISL_2313966, EPI_ISL_2313968, EPI_ISL_2313969, EPI_ISL_2313970, EPI_ISL_2313971, EPI_ISL_2313972, EPI_ISL_2313973, EPI_ISL_2313975, EPI_ISL_2313976, EPI_ISL_2313977, EPI_ISL_2313979, EPI_ISL_2313980, EPI_ISL_2313981, EPI_ISL_2313983, EPI_ISL_2313985, EPI_ISL_2313986, EPI_ISL_2313987, EPI_ISL_2313988, EPI_ISL_2313989, EPI_ISL_2313990, EPI_ISL_2313992, EPI_ISL_2313993, EPI_ISL_2313994, EPI_ISL_2313995, EPI_ISL_2313996, EPI_ISL_2313997, EPI_ISL_2313998, EPI_ISL_2314000, EPI_ISL_2314001, EPI_ISL_2314002, EPI_ISL_2314003, EPI_ISL_2314004, EPI_ISL_2314006, EPI_ISL_2314008, EPI_ISL_2314010, EPI_ISL_2314015, EPI_ISL_2314016, EPI_ISL_2314018, EPI_ISL_2314019, EPI_ISL_2314021, EPI_ISL_2314024, EPI_ISL_2314025, EPI_ISL_2314027, EPI_ISL_2314029, EPI_ISL_2314030, EPI_ISL_2314032, EPI_ISL_2314033, EPI_ISL_2314034, EPI_ISL_2314037	IMD Labor Frankfurt	Robert Koch Institute	?
EPI_ISL_1495581, EPI_ISL_1495582, EPI_ISL_1495583, EPI_ISL_1495584, EPI_ISL_1495585, EPI_ISL_1495586, EPI_ISL_1495587, EPI_ISL_1495588, EPI_ISL_1495589, EPI_ISL_1495590, EPI_ISL_1495591, EPI_ISL_1495592, EPI_ISL_1495593, EPI_ISL_1495594, EPI_ISL_1495595, EPI_ISL_1495596, EPI_ISL_1495597, EPI_ISL_1495598, EPI_ISL_1495599, EPI_ISL_1495600, EPI_ISL_1495601	IMP - Research Institute of Molecular Pathology	Bergthaler laboratory, CeMM Research Center for Molecular Medicine of the Austrian Academy of Sciences	Lukas Endler et al
EPI_ISL_1213192, EPI_ISL_1213345, EPI_ISL_1213346, EPI_ISL_1213315, EPI_ISL_1213348, EPI_ISL_1213350, EPI_ISL_1213194, EPI_ISL_1213275, EPI_ISL_1213352, EPI_ISL_1213277, EPI_ISL_1213173, EPI_ISL_1213175, EPI_ISL_1213177, EPI_ISL_1213317, EPI_ISL_1213178, EPI_ISL_1213209, EPI_ISL_1213196, EPI_ISL_1213353, EPI_ISL_1213355, EPI_ISL_1213185, EPI_ISL_1213357, EPI_ISL_1213180, EPI_ISL_1213329, EPI_ISL_1213279, EPI_ISL_1213358, EPI_ISL_1213281, EPI_ISL_1213282, EPI_ISL_1213319, EPI_ISL_1213284, EPI_ISL_1213360, EPI_ISL_1213286, EPI_ISL_1213320, EPI_ISL_1213187, EPI_ISL_1213322, EPI_ISL_1213288, EPI_ISL_1213182, EPI_ISL_1213362, EPI_ISL_1213183, EPI_ISL_1213289, EPI_ISL_1213197, EPI_ISL_1213364, EPI_ISL_1213291, EPI_ISL_1213293, EPI_ISL_1213199	IMT-UFRN/RN	Bioinformatics Laboratory / LNCC	Alessandra P Lamarca et al
EPI_ISL_1084723, EPI_ISL_1084725, EPI_ISL_1084724, EPI_ISL_1084731, EPI_ISL_1084727, EPI_ISL_1084734, EPI_ISL_1084728, EPI_ISL_1171871, EPI_ISL_1084736, EPI_ISL_1084729, EPI_ISL_1084732, EPI_ISL_1084733, EPI_ISL_1084735	IMT_USP	Laboratório de Parasitologia Médica - Instituto de Medicina Tropical - Universidade de São Paulo	Brazil-UK Centre for Arbovirus Discovery Diagnosis Genomics et al
EPI_ISL_914035	IN State Department of Health Laboratory Service	Pathogen Discovery, Respiratory Viruses Branch, Division of Viral Diseases, Centers for Disease Control and Prevention	Ying Tao et al
EPI_ISL_1094326, EPI_ISL_1094780, EPI_ISL_1094786, EPI_ISL_1095247, EPI_ISL_1095244, EPI_ISL_1094783, EPI_ISL_1094787, EPI_ISL_1095245, EPI_ISL_1094789, EPI_ISL_1094790, EPI_ISL_1094785, EPI_ISL_1094776, EPI_ISL_1094788, EPI_ISL_1094782, EPI_ISL_1094784, EPI_ISL_1095243, EPI_ISL_1095246, EPI_ISL_1094339, EPI_ISL_1094781, EPI_ISL_1094779, EPI_ISL_1094241, EPI_ISL_1095248, EPI_ISL_1094778	IN State Department of Health Laboratory Services	Respiratory Viruses Branch, Division of Viral Diseases, Centers for Disease Control and Prevention	Krista Queen et al
EPI_ISL_540431, EPI_ISL_424866	IN State Department of Health Laboratory Services	Pathogen Discovery, Respiratory Viruses Branch, Division of Viral Diseases, Centers for Disease Control and Prevention	Yan Li et al
EPI_ISL_452135, EPI_ISL_452136, EPI_ISL_527666, EPI_ISL_426422, EPI_ISL_426423, EPI_ISL_426424	IN State Department of Health Laboratory Services	Pathogen Discovery, Respiratory Viruses Branch, Division of Viral Diseases, Centers for Disease Control and Prevention	Krista Queen et al
EPI_ISL_452131	IN State Department of Health Laboratory Services	Pathogen Discovery, Respiratory Viruses Branch, Division of Viral Diseases, Centers for Disease Control and Prevention	Jing Zhang et al
EPI_ISL_1358905, EPI_ISL_1363151, EPI_ISL_1363152, EPI_ISL_1363153, EPI_ISL_1363154, EPI_ISL_1363155, EPI_ISL_1363156, EPI_ISL_1363157, EPI_ISL_1363158, EPI_ISL_1363159, EPI_ISL_1363160, EPI_ISL_1363161, EPI_ISL_1363162, EPI_ISL_1363163, EPI_ISL_1363164, EPI_ISL_1363165, EPI_ISL_1363166, EPI_ISL_1358904, EPI_ISL_1358906, EPI_ISL_1358907, EPI_ISL_1358908, EPI_ISL_1358909, EPI_ISL_1358910, EPI_ISL_1358911, EPI_ISL_1358912, EPI_ISL_1358913, EPI_ISL_1358914, EPI_ISL_1358915, EPI_ISL_1358916, EPI_ISL_1358917, EPI_ISL_1363788, EPI_ISL_1363789, EPI_ISL_1363790, EPI_ISL_1363791, EPI_ISL_1363792, EPI_ISL_1363793, EPI_ISL_1363794, EPI_ISL_1363795, EPI_ISL_2086454, EPI_ISL_1363796, EPI_ISL_1363797, EPI_ISL_1363798, EPI_ISL_1363799, EPI_ISL_1363800, EPI_ISL_1363801, EPI_ISL_1363802, EPI_ISL_1396665, EPI_ISL_1396666, EPI_ISL_1396656, EPI_ISL_1396658, EPI_ISL_1396661, EPI_ISL_1396659, EPI_ISL_1396662, EPI_ISL_1396663, EPI_ISL_1396657, EPI_ISL_1396664, EPI_ISL_1396660, EPI_ISL_1394850, EPI_ISL_1394846, EPI_ISL_1394848, EPI_ISL_1394844, EPI_ISL_1394840, EPI_ISL_1394856, EPI_ISL_1394841, EPI_ISL_1394855, EPI_ISL_1394857, EPI_ISL_1394849, EPI_ISL_1394842, EPI_ISL_1394845, EPI_ISL_1394847, EPI_ISL_1394851, EPI_ISL_1394852, EPI_ISL_1394843, EPI_ISL_1394853, EPI_ISL_1394854, EPI_ISL_1400477, EPI_ISL_1400482, EPI_ISL_1400472, EPI_ISL_1400474, EPI_ISL_1400486, EPI_ISL_1400484, EPI_ISL_1400473, EPI_ISL_1400485, EPI_ISL_1400488, EPI_ISL_1400479, EPI_ISL_1400480, EPI_ISL_1400483, EPI_ISL_1400478, EPI_ISL_1400476, EPI_ISL_1400481, EPI_ISL_1400475, EPI_ISL_1400487, EPI_ISL_1626566, EPI_ISL_1626573, EPI_ISL_1400445, EPI_ISL_1400459, EPI_ISL_1400460, EPI_ISL_1400453, EPI_ISL_1400458, EPI_ISL_1400457, EPI_ISL_1400456, EPI_ISL_1400452, EPI_ISL_1400444, EPI_ISL_1400451, EPI_ISL_1400455, EPI_ISL_1400447, EPI_ISL_1400446, EPI_ISL_1400450, EPI_ISL_1400454, EPI_ISL_1400449, EPI_ISL_1400448, EPI_ISL_1403051, EPI_ISL_1626536, EPI_ISL_1626537, EPI_ISL_1403072, EPI_ISL_1403077, EPI_ISL_1403081, EPI_ISL_1403078, EPI_ISL_1626538, EPI_ISL_1626539, EPI_ISL_1403058, EPI_ISL_1626565, EPI_ISL_1403073, EPI_ISL_1403070, EPI_ISL_1403053, EPI_ISL_1626559, EPI_ISL_1403066, EPI_ISL_1403071, EPI_ISL_1626560, EPI_ISL_1403054, EPI_ISL_1403059, EPI_ISL_1403067, EPI_ISL_1403052, EPI_ISL_1626561, EPI_ISL_1626562, EPI_ISL_1626563, EPI_ISL_1626564, EPI_ISL_1403061, EPI_ISL_1403060, EPI_ISL_1403074, EPI_ISL_1403063, EPI_ISL_1403079, EPI_ISL_1403057, EPI_ISL_1403075, EPI_ISL_1403055, EPI_ISL_1403080, EPI_ISL_1403065, EPI_ISL_1403076, EPI_ISL_1403062, EPI_ISL_1403069, EPI_ISL_1403064, EPI_ISL_1403056, EPI_ISL_1403068, EPI_ISL_1404436, EPI_ISL_1404446, EPI_ISL_1404447, EPI_ISL_1404448, EPI_ISL_1404449, EPI_ISL_1404450, EPI_ISL_1404145, EPI_ISL_1404146, EPI_ISL_1404147, EPI_ISL_1404154, EPI_ISL_1404155, EPI_ISL_1404157, EPI_ISL_1404158, EPI_ISL_1404159, EPI_ISL_1404156, EPI_ISL_1404153, EPI_ISL_1404160, EPI_ISL_1404161, EPI_ISL_1404162, EPI_ISL_1404164, EPI_ISL_1404166, EPI_ISL_1404167, EPI_ISL_1404148, EPI_ISL_1404149, EPI_ISL_1404150, EPI_ISL_1404151, EPI_ISL_1404152, EPI_ISL_1404163, EPI_ISL_1404165, EPI_ISL_1404437, EPI_ISL_1404438, EPI_ISL_1404168, EPI_ISL_1404439, EPI_ISL_1404440, EPI_ISL_1404441, EPI_ISL_1404442, EPI_ISL_1404443, EPI_ISL_1404444, EPI_ISL_1404445, EPI_ISL_1415062, EPI_ISL_1415063, EPI_ISL_1415064, EPI_ISL_1415065, EPI_ISL_1415066, EPI_ISL_1415067, EPI_ISL_1415068, EPI_ISL_1415069, EPI_ISL_1415070, EPI_ISL_1415071, EPI_ISL_1415072, EPI_ISL_1415073, EPI_ISL_1415074, EPI_ISL_1415075, EPI_ISL_1415076, EPI_ISL_1415078, EPI_ISL_1415079, EPI_ISL_1415080, EPI_ISL_1415081, EPI_ISL_1415082, EPI_ISL_1415083, EPI_ISL_1415084, EPI_ISL_1415085, EPI_ISL_1416247, EPI_ISL_1415061, EPI_ISL_1415077, EPI_ISL_1416248, EPI_ISL_1416249, EPI_ISL_1416250, EPI_ISL_1416251, EPI_ISL_1416252, EPI_ISL_1416253, EPI_ISL_1416254, EPI_ISL_1416255, EPI_ISL_1416223, EPI_ISL_1416224, EPI_ISL_1416225, EPI_ISL_1416226, EPI_ISL_1416227, EPI_ISL_1416229, EPI_ISL_1416230, EPI_ISL_1416231, EPI_ISL_1416232, EPI_ISL_1416233, EPI_ISL_1416234, EPI_ISL_1416235, EPI_ISL_1416236, EPI_ISL_1416237, EPI_ISL_1416238, EPI_ISL_1416239, EPI_ISL_1416240, EPI_ISL_1416241, EPI_ISL_1416242, EPI_ISL_1416243, EPI_ISL_1416244, EPI_ISL_1416245, EPI_ISL_1416246, EPI_ISL_1416228, EPI_ISL_1416193, EPI_ISL_1416194, EPI_ISL_1416195, EPI_ISL_1416196, EPI_ISL_1416197, EPI_ISL_1416198, EPI_ISL_1416199, EPI_ISL_1416200, EPI_ISL_1416201, EPI_ISL_1416202, EPI_ISL_1416203, EPI_ISL_1416204, EPI_ISL_1416205, EPI_ISL_1416206, EPI_ISL_1416207, EPI_ISL_1416208, EPI_ISL_1416209, EPI_ISL_1416210, EPI_ISL_1416211, EPI_ISL_1416212, EPI_ISL_1416213, EPI_ISL_1416214, EPI_ISL_1416215, EPI_ISL_1416216, EPI_ISL_1416217, EPI_ISL_1416218, EPI_ISL_1416219, EPI_ISL_1416220, EPI_ISL_1416221, EPI_ISL_1490768, EPI_ISL_1490767, EPI_ISL_1490769, EPI_ISL_1490770, EPI_ISL_1490771, EPI_ISL_1490750, EPI_ISL_1490751, EPI_ISL_1490757, EPI_ISL_1490752, EPI_ISL_1490754, EPI_ISL_1490753, EPI_ISL_1490755, EPI_ISL_1490764, EPI_ISL_1490765, EPI_ISL_1490762, EPI_ISL_1490761, EPI_ISL_1490758, EPI_ISL_1490760, EPI_ISL_1490759, EPI_ISL_1490763, EPI_ISL_1490756, EPI_ISL_1490781, EPI_ISL_1490782, EPI_ISL_1490766, EPI_ISL_1490783, EPI_ISL_1490784, EPI_ISL_1490772, EPI_ISL_1490785, EPI_ISL_1490786, EPI_ISL_1490787, EPI_ISL_1490788, EPI_ISL_1490789, EPI_ISL_1490790, EPI_ISL_1490791, EPI_ISL_1490792, EPI_ISL_1490773, EPI_ISL_1490774, EPI_ISL_1490775, EPI_ISL_1490776, EPI_ISL_1490777, EPI_ISL_1490778, EPI_ISL_1490779, EPI_ISL_1490780, EPI_ISL_1490860, EPI_ISL_1490859, EPI_ISL_1490818, EPI_ISL_1490830, EPI_ISL_1490831, EPI_ISL_1490832, EPI_ISL_1490833, EPI_ISL_1490834, EPI_ISL_1490838, EPI_ISL_1490839, EPI_ISL_1490840, EPI_ISL_1490841, EPI_ISL_1490842, EPI_ISL_1490843, EPI_ISL_1490827, EPI_ISL_1490828, EPI_ISL_1490829, EPI_ISL_1490835, EPI_ISL_1490836, EPI_ISL_1490837, EPI_ISL_1490844, EPI_ISL_1490845, EPI_ISL_1490846, EPI_ISL_1490847, EPI_ISL_1490848, EPI_ISL_1490849, EPI_ISL_1490850, EPI_ISL_1490851, EPI_ISL_1490852, EPI_ISL_1490853, EPI_ISL_1490854, EPI_ISL_1490855, EPI_ISL_1490856, EPI_ISL_1490857, EPI_ISL_1626574, EPI_ISL_1490858, EPI_ISL_1490819, EPI_ISL_1490820, EPI_ISL_1490821, EPI_ISL_1490826, EPI_ISL_1490822, EPI_ISL_1490823, EPI_ISL_1490824, EPI_ISL_1490825, EPI_ISL_1528263, EPI_ISL_1528262, EPI_ISL_1528264, EPI_ISL_1528265, EPI_ISL_1528253, EPI_ISL_1528261, EPI_ISL_1528252, EPI_ISL_1528260, EPI_ISL_1626575, EPI_ISL_1528250, EPI_ISL_1528256, EPI_ISL_1528248, EPI_ISL_1528245, EPI_ISL_1528249, EPI_ISL_1528251, EPI_ISL_1528254, EPI_ISL_1528242, EPI_ISL_1528257, EPI_ISL_1528244, EPI_ISL_1528258, EPI_ISL_1528246, EPI_ISL_1528247, EPI_ISL_1528259, EPI_ISL_1528243, EPI_ISL_1528255, EPI_ISL_1811368, EPI_ISL_1710794, EPI_ISL_1710790, EPI_ISL_1708602, EPI_ISL_1811375, EPI_ISL_1710867, EPI_ISL_1708603, EPI_ISL_1710795, EPI_ISL_1811372, EPI_ISL_1710791, EPI_ISL_1708604, EPI_ISL_1710792, EPI_ISL_1708601, EPI_ISL_1710868, EPI_ISL_1811371, EPI_ISL_1710793, EPI_ISL_1811376, EPI_ISL_1811374, EPI_ISL_1811373, EPI_ISL_1811370, EPI_ISL_1710873, EPI_ISL_1711046, EPI_ISL_1731681, EPI_ISL_1731669, EPI_ISL_1731670, EPI_ISL_1731662, EPI_ISL_1731663, EPI_ISL_1731664, EPI_ISL_1731665, EPI_ISL_1731666, EPI_ISL_1731667, EPI_ISL_1731668, EPI_ISL_1626584, EPI_ISL_1626578, EPI_ISL_1626577, EPI_ISL_1626585, EPI_ISL_1626592, EPI_ISL_1626593, EPI_ISL_1626586, EPI_ISL_1626587, EPI_ISL_1626588, EPI_ISL_1626595, EPI_ISL_1626579, EPI_ISL_1626596, EPI_ISL_1626580, EPI_ISL_1626597, EPI_ISL_1626589, EPI_ISL_1626590, EPI_ISL_1626591, EPI_ISL_1626583, EPI_ISL_1626581, EPI_ISL_1626594, EPI_ISL_1710869, EPI_ISL_1626582, EPI_ISL_1626576, EPI_ISL_1818653, EPI_ISL_1731694, EPI_ISL_1731695, EPI_ISL_1731696, EPI_ISL_1731697, EPI_ISL_1731698, EPI_ISL_1731699, EPI_ISL_1731700, EPI_ISL_1710870, EPI_ISL_1711045, EPI_ISL_1710872, EPI_ISL_1710877, EPI_ISL_1711048, EPI_ISL_1731684, EPI_ISL_1731686, EPI_ISL_1731687, EPI_ISL_1731688, EPI_ISL_1731690, EPI_ISL_1711047, EPI_ISL_1710880, EPI_ISL_1710874, EPI_ISL_1710879, EPI_ISL_1731701, EPI_ISL_1710878, EPI_ISL_1731691, EPI_ISL_1731689, EPI_ISL_1731692, EPI_ISL_1731693, EPI_ISL_1711043, EPI_ISL_1711044, EPI_ISL_1710876, EPI_ISL_1731675, EPI_ISL_1711049, EPI_ISL_1711050, EPI_ISL_1711051, EPI_ISL_1731680, EPI_ISL_1710875, EPI_ISL_1731682, EPI_ISL_1731683, EPI_ISL_1711042, EPI_ISL_1711052, EPI_ISL_1731671, EPI_ISL_1731672, EPI_ISL_1731673, EPI_ISL_1731678, EPI_ISL_1731679, EPI_ISL_1731674, EPI_ISL_1731660, EPI_ISL_1731661, EPI_ISL_1731685, EPI_ISL_1731677, EPI_ISL_1731703, EPI_ISL_1731702, EPI_ISL_1731676, EPI_ISL_1818665, EPI_ISL_1818775, EPI_ISL_1818776, EPI_ISL_1818777, EPI_ISL_1818778, EPI_ISL_1818779, EPI_ISL_1841052, EPI_ISL_1841017, EPI_ISL_1841018, EPI_ISL_1841019, EPI_ISL_1841020, EPI_ISL_1841021, EPI_ISL_1841024, EPI_ISL_1841040, EPI_ISL_1841041, EPI_ISL_1841042, EPI_ISL_1841029, EPI_ISL_1841030, EPI_ISL_1818770, EPI_ISL_1818773, EPI_ISL_1818774, EPI_ISL_1710796, EPI_ISL_1710797, EPI_ISL_1710871, EPI_ISL_1710798, EPI_ISL_1710799, EPI_ISL_1941587, EPI_ISL_1941589, EPI_ISL_1941594, EPI_ISL_1941595, EPI_ISL_1941597, EPI_ISL_1941599, EPI_ISL_1941602, EPI_ISL_1841049, EPI_ISL_1841050, EPI_ISL_1841044, EPI_ISL_1841045, EPI_ISL_1841046, EPI_ISL_1841047, EPI_ISL_1841048, EPI_ISL_1994895, EPI_ISL_2097189, EPI_ISL_2097190, EPI_ISL_1941604, EPI_ISL_1941585, EPI_ISL_1941588, EPI_ISL_1941586, EPI_ISL_2097184, EPI_ISL_2097185, EPI_ISL_2097186, EPI_ISL_2097187, EPI_ISL_1841026, EPI_ISL_1818672, EPI_ISL_1841043, EPI_ISL_1818662, EPI_ISL_1841014, EPI_ISL_1818666, EPI_ISL_1818667, EPI_ISL_1818668, EPI_ISL_1818769, EPI_ISL_1818656, EPI_ISL_1818771, EPI_ISL_1841051, EPI_ISL_1818673, EPI_ISL_1841022, EPI_ISL_1841013, EPI_ISL_1841015, EPI_ISL_1818772, EPI_ISL_1841023, EPI_ISL_1818768, EPI_ISL_1818655, EPI_ISL_1841027, EPI_ISL_1841028, EPI_ISL_1841031, EPI_ISL_1841032, EPI_ISL_1841033, EPI_ISL_1841034, EPI_ISL_1841035, EPI_ISL_1841036, EPI_ISL_1841037, EPI_ISL_2097188, EPI_ISL_1841039, EPI_ISL_1818664, EPI_ISL_1818669, EPI_ISL_1818674, EPI_ISL_1818663, EPI_ISL_1811377, EPI_ISL_1818654, EPI_ISL_1811378, EPI_ISL_1818657, EPI_ISL_1818661, EPI_ISL_1818658, EPI_ISL_1818659, EPI_ISL_1818660, EPI_ISL_1994873, EPI_ISL_1994875, EPI_ISL_1994876, EPI_ISL_1994878, EPI_ISL_1994879, EPI_ISL_1994883, EPI_ISL_1994885, EPI_ISL_1994886, EPI_ISL_1941605, EPI_ISL_1941584, EPI_ISL_1994887, EPI_ISL_1994880, EPI_ISL_1994888, EPI_ISL_1994896, EPI_ISL_1994890, EPI_ISL_1994881, EPI_ISL_2097172, EPI_ISL_2097173, EPI_ISL_2097174, EPI_ISL_2097175, EPI_ISL_2097176, EPI_ISL_2097177, EPI_ISL_2097178, EPI_ISL_2097179, EPI_ISL_2097180, EPI_ISL_2097181, EPI_ISL_2097182, EPI_ISL_2097183, EPI_ISL_1994891, EPI_ISL_1994892, EPI_ISL_1994894, EPI_ISL_1994882, EPI_ISL_1994916, EPI_ISL_1994917, EPI_ISL_1994912, EPI_ISL_1994913, EPI_ISL_1994918, EPI_ISL_1994900, EPI_ISL_1994901, EPI_ISL_1994902, EPI_ISL_1994903, EPI_ISL_1994904, EPI_ISL_1994914, EPI_ISL_1994915, EPI_ISL_1994905, EPI_ISL_1994906, EPI_ISL_1994907, EPI_ISL_1994908, EPI_ISL_1994909, EPI_ISL_1994910, EPI_ISL_2134590, EPI_ISL_1994911, EPI_ISL_1994920, EPI_ISL_2134612, EPI_ISL_1941613, EPI_ISL_1941618, EPI_ISL_1941609, EPI_ISL_1941619, EPI_ISL_1941646, EPI_ISL_1994898, EPI_ISL_2134614, EPI_ISL_2134615, EPI_ISL_2134617, EPI_ISL_2134618, EPI_ISL_2134619, EPI_ISL_2134620, EPI_ISL_2134621, EPI_ISL_2134622, EPI_ISL_2134623, EPI_ISL_2134591, EPI_ISL_2134592, EPI_ISL_2134593, EPI_ISL_2134595, EPI_ISL_2134596, EPI_ISL_2134597, EPI_ISL_2134598, EPI_ISL_2134599, EPI_ISL_2134600, EPI_ISL_2134601, EPI_ISL_2134602, EPI_ISL_2134603, EPI_ISL_2134604, EPI_ISL_2134605, EPI_ISL_2134606, EPI_ISL_2134607, EPI_ISL_2134608, EPI_ISL_2134609, EPI_ISL_2097206, EPI_ISL_2097194, EPI_ISL_2097201, EPI_ISL_2097195, EPI_ISL_2097205, EPI_ISL_2097210, EPI_ISL_2097204, EPI_ISL_2097207, EPI_ISL_2097203, EPI_ISL_2097209, EPI_ISL_2134628, EPI_ISL_2134629, EPI_ISL_2242583, EPI_ISL_2242587, EPI_ISL_2134610, EPI_ISL_2134611, EPI_ISL_2134627, EPI_ISL_2134587, EPI_ISL_2134588, EPI_ISL_2134625, EPI_ISL_2134626, EPI_ISL_2134585, EPI_ISL_2134586, EPI_ISL_1941620, EPI_ISL_1941624, EPI_ISL_1941631, EPI_ISL_1941639, EPI_ISL_1941622, EPI_ISL_1941625, EPI_ISL_1941629, EPI_ISL_1941626, EPI_ISL_1941628, EPI_ISL_1941633, EPI_ISL_2097211, EPI_ISL_2097212, EPI_ISL_2097192, EPI_ISL_2097198, EPI_ISL_2097193, EPI_ISL_2097197, EPI_ISL_2097199, EPI_ISL_2097202, EPI_ISL_2097200, EPI_ISL_2097213, EPI_ISL_2086323, EPI_ISL_2086324, EPI_ISL_2086325, EPI_ISL_2242527, EPI_ISL_2242576, EPI_ISL_2242538, EPI_ISL_2242546, EPI_ISL_2242529, EPI_ISL_2242547, EPI_ISL_2242513, EPI_ISL_2242572, EPI_ISL_2242574, EPI_ISL_2242533, EPI_ISL_2242540, EPI_ISL_2242542, EPI_ISL_2242544, EPI_ISL_2242551, EPI_ISL_2242554, EPI_ISL_2242556, EPI_ISL_2242558, EPI_ISL_2242565, EPI_ISL_2242515, EPI_ISL_2242517, EPI_ISL_2242519, EPI_ISL_2242559, EPI_ISL_2242561, EPI_ISL_2242523, EPI_ISL_2242525, EPI_ISL_2242563, EPI_ISL_2242531, EPI_ISL_2098588, EPI_ISL_2242577, EPI_ISL_2242579, EPI_ISL_2242581, EPI_ISL_2242600, EPI_ISL_2242598, EPI_ISL_2242591, EPI_ISL_2242594, EPI_ISL_2242596, EPI_ISL_2242509, EPI_ISL_2242511, EPI_ISL_2242589, EPI_ISL_2304472, EPI_ISL_2304479, EPI_ISL_2304485, EPI_ISL_2304474, EPI_ISL_2304475, EPI_ISL_2304478, EPI_ISL_2304496, EPI_ISL_2304486, EPI_ISL_2304481, EPI_ISL_2304483, EPI_ISL_2304480, EPI_ISL_2304482, EPI_ISL_2304491, EPI_ISL_2304492, EPI_ISL_2304497, EPI_ISL_2304473, EPI_ISL_2304493, EPI_ISL_2304494, EPI_ISL_2304477, EPI_ISL_2304484, EPI_ISL_2304487, EPI_ISL_2304499, EPI_ISL_2304489, EPI_ISL_2304498, EPI_ISL_1527946, EPI_ISL_1527943, EPI_ISL_1527950, EPI_ISL_1527953, EPI_ISL_1527952, EPI_ISL_1527949, EPI_ISL_1527951, EPI_ISL_1527945, EPI_ISL_1527948, EPI_ISL_1527947, EPI_ISL_1527944, EPI_ISL_1563646, EPI_ISL_1563666, EPI_ISL_1563642, EPI_ISL_1563648, EPI_ISL_1563643, EPI_ISL_1563638, EPI_ISL_1563649, EPI_ISL_1563676, EPI_ISL_1563659, EPI_ISL_1563644, EPI_ISL_1563669, EPI_ISL_1563671, EPI_ISL_1563673, EPI_ISL_1563677, EPI_ISL_1563645, EPI_ISL_1563672, EPI_ISL_1563674, EPI_ISL_1563662, EPI_ISL_1563663, EPI_ISL_1563639, EPI_ISL_1563640, EPI_ISL_1563641, EPI_ISL_1563668, EPI_ISL_1563667, EPI_ISL_1563637, EPI_ISL_1563661, EPI_ISL_1563658, EPI_ISL_1563647, EPI_ISL_1563650, EPI_ISL_1563651, EPI_ISL_1563652, EPI_ISL_1563653, EPI_ISL_1563654, EPI_ISL_1563655, EPI_ISL_1563656, EPI_ISL_1563657, EPI_ISL_1563635, EPI_ISL_1563636, EPI_ISL_1563664, EPI_ISL_1527942, EPI_ISL_1648045, EPI_ISL_1648046, EPI_ISL_1648047, EPI_ISL_1648048, EPI_ISL_1648049, EPI_ISL_1648050, EPI_ISL_1648051, EPI_ISL_1648052, EPI_ISL_1648053, EPI_ISL_1648054, EPI_ISL_1648055, EPI_ISL_1648062, EPI_ISL_1648063, EPI_ISL_1648071, EPI_ISL_1648072, EPI_ISL_1648073, EPI_ISL_1648074, EPI_ISL_1648075, EPI_ISL_1648076, EPI_ISL_1648077, EPI_ISL_1648078, EPI_ISL_1648068, EPI_ISL_1648070, EPI_ISL_1648069, EPI_ISL_1648059, EPI_ISL_1648060, EPI_ISL_1648079, EPI_ISL_1648080, EPI_ISL_1648066, EPI_ISL_1648083, EPI_ISL_1648056, EPI_ISL_1648057, EPI_ISL_1648058, EPI_ISL_1648061, EPI_ISL_1648081, EPI_ISL_1648082, EPI_ISL_1648067, EPI_ISL_1648064, EPI_ISL_1648065, EPI_ISL_1648084, EPI_ISL_1648085	IN State Department of Health Laboratory Services	IN State Department of Health Laboratory Services	Cassandra Campion et al
EPI_ISL_1008924, EPI_ISL_1008925, EPI_ISL_1008926, EPI_ISL_1008927, EPI_ISL_1008917, EPI_ISL_1008918	IN State Department of Health Laboratory Services	Pathogen Discovery, Respiratory Viruses Branch, Division of Viral Diseases, Centers for Disease Control and Prevention	Ying Tao et al
EPI_ISL_1448516, EPI_ISL_1448524	IN State Department of Health Laboratory Services	Genomics and Discovery, Respiratory Viruses Branch, Division of Viral Diseases, Centers for Disease Control and Prevention	Yan Li et al
EPI_ISL_751599, EPI_ISL_751600, EPI_ISL_751672, EPI_ISL_751676, EPI_ISL_751727, EPI_ISL_751768, EPI_ISL_751626, EPI_ISL_751770, EPI_ISL_751579, EPI_ISL_751632, EPI_ISL_903883, EPI_ISL_903886, EPI_ISL_903904, EPI_ISL_903875, EPI_ISL_903616, EPI_ISL_903754, EPI_ISL_903773, EPI_ISL_1225990, EPI_ISL_1225987, EPI_ISL_1225991, EPI_ISL_1225988, EPI_ISL_1225989	IN State Department of Health Laboratory Services	Genomics and Discovery, Respiratory Viruses Branch, Division of Viral Diseases, Centers for Disease Control and Prevention	Krista Queen et al
EPI_ISL_1446527, EPI_ISL_1446524, EPI_ISL_1446519, EPI_ISL_1446522, EPI_ISL_1446516, EPI_ISL_1446538, EPI_ISL_1446533, EPI_ISL_1446530, EPI_ISL_1446535, EPI_ISL_1446854, EPI_ISL_1446847, EPI_ISL_1446848, EPI_ISL_1446846, EPI_ISL_1446851, EPI_ISL_1446853, EPI_ISL_1446850, EPI_ISL_1446852, EPI_ISL_1446849, EPI_ISL_1516435, EPI_ISL_1516438, EPI_ISL_1516443, EPI_ISL_1516434, EPI_ISL_1516444, EPI_ISL_1516440, EPI_ISL_1516433, EPI_ISL_1516436, EPI_ISL_1516441, EPI_ISL_1516432, EPI_ISL_1516442, EPI_ISL_1516437, EPI_ISL_1516439, EPI_ISL_1528429, EPI_ISL_1528428, EPI_ISL_1528430, EPI_ISL_1528426, EPI_ISL_1528425, EPI_ISL_1528424, EPI_ISL_1528427, EPI_ISL_1528431, EPI_ISL_1678352, EPI_ISL_1678354, EPI_ISL_1678355, EPI_ISL_1678351, EPI_ISL_1678356, EPI_ISL_1678214, EPI_ISL_1678213, EPI_ISL_1678350, EPI_ISL_1678353, EPI_ISL_1824052, EPI_ISL_1824048, EPI_ISL_1824041, EPI_ISL_1824046, EPI_ISL_1824054, EPI_ISL_1824055, EPI_ISL_1824037, EPI_ISL_1824038, EPI_ISL_1824049, EPI_ISL_1824040, EPI_ISL_1824053, EPI_ISL_1824039, EPI_ISL_1824044, EPI_ISL_1824050, EPI_ISL_1824057, EPI_ISL_1824042, EPI_ISL_1824036, EPI_ISL_1824045, EPI_ISL_1824051, EPI_ISL_1824056, EPI_ISL_1824047, EPI_ISL_1824043, EPI_ISL_1937795, EPI_ISL_1937797, EPI_ISL_1937798, EPI_ISL_1937796, EPI_ISL_2105110, EPI_ISL_2105127, EPI_ISL_2105157	IN State Department of Health Laboratory Services	Centers for Disease Control and Prevention Division of Viral Diseases, Pathogen Discovery	Mili Sheth et al
EPI_ISL_1272653, EPI_ISL_1272655, EPI_ISL_1272657, EPI_ISL_1272659, EPI_ISL_1272654, EPI_ISL_1272658, EPI_ISL_1272656	IN State Department of Health Laboratory Services	Centers for Disease Control and Prevention Division of Viral Diseases, Pathogen Discovery	Krista Queen et al
EPI_ISL_1318251, EPI_ISL_1318226, EPI_ISL_1318256, EPI_ISL_1318236	IN State Department of Health Laboratory Services	Genomics and Discovery, Respiratory Viruses Branch, Division of Viral Diseases, Centers for Disease Control and Prevention	Ying Tao et al
EPI_ISL_648677, EPI_ISL_648213, EPI_ISL_648215, EPI_ISL_648211, EPI_ISL_648216, EPI_ISL_648210, EPI_ISL_648209, EPI_ISL_648218, EPI_ISL_648212, EPI_ISL_648214	INBIRS-UBA	Laboratorio Mixto de Biotecnología Acuática (LMBA)	Joaquín Ezpeleta et al
EPI_ISL_2319313, EPI_ISL_2319314, EPI_ISL_2319315, EPI_ISL_2319316, EPI_ISL_2341040, EPI_ISL_2319317, EPI_ISL_2319318, EPI_ISL_2319319, EPI_ISL_2319320, EPI_ISL_2319321, EPI_ISL_2319322, EPI_ISL_2319323, EPI_ISL_2319324, EPI_ISL_2319325, EPI_ISL_2319326, EPI_ISL_2319327, EPI_ISL_2319328, EPI_ISL_2319329, EPI_ISL_2319330, EPI_ISL_2319331, EPI_ISL_2319332, EPI_ISL_2319333, EPI_ISL_2319334, EPI_ISL_2319335, EPI_ISL_2319336, EPI_ISL_2319337, EPI_ISL_2319338, EPI_ISL_2319339, EPI_ISL_2319340, EPI_ISL_2319341, EPI_ISL_2319342, EPI_ISL_2319343, EPI_ISL_2319344, EPI_ISL_2319345, EPI_ISL_2319346, EPI_ISL_2319347, EPI_ISL_2341031, EPI_ISL_2319348, EPI_ISL_2319349, EPI_ISL_2319350, EPI_ISL_2319351, EPI_ISL_2319352, EPI_ISL_2319353, EPI_ISL_2319354, EPI_ISL_2319355, EPI_ISL_2319356, EPI_ISL_2319357, EPI_ISL_2319358, EPI_ISL_2319359, EPI_ISL_2319360, EPI_ISL_2319361, EPI_ISL_2319362, EPI_ISL_2319363, EPI_ISL_2319364, EPI_ISL_2319365, EPI_ISL_2319366, EPI_ISL_2341029, EPI_ISL_2341041, EPI_ISL_2319367, EPI_ISL_2319368, EPI_ISL_2319369, EPI_ISL_2319370, EPI_ISL_2319371, EPI_ISL_2319372, EPI_ISL_2319373, EPI_ISL_2319374, EPI_ISL_2319375, EPI_ISL_2319376, EPI_ISL_2319377, EPI_ISL_2319378, EPI_ISL_2319379, EPI_ISL_2319380, EPI_ISL_2319381	INDRE	Instituto Nacional de Medicina Genomica	Hidalgo-Miranda A et al
EPI_ISL_1340629	INER	Instituto de Diagnostico y Referencia Epidemiologicos (INDRE)	Claudia Wong-Arambula et al
EPI_ISL_1577798, EPI_ISL_1576834, EPI_ISL_1577752, EPI_ISL_1577817, EPI_ISL_1576833, EPI_ISL_1577816, EPI_ISL_1577815	INHRR	Laboratorio de Virología Molecular	Loureiro CL et al
EPI_ISL_913448, EPI_ISL_590693, EPI_ISL_590697, EPI_ISL_603138, EPI_ISL_603139, EPI_ISL_603140, EPI_ISL_603143, EPI_ISL_603154, EPI_ISL_603155, EPI_ISL_603165, EPI_ISL_603166, EPI_ISL_603167, EPI_ISL_603168, EPI_ISL_603170, EPI_ISL_603178, EPI_ISL_603182, EPI_ISL_603184, EPI_ISL_493328, EPI_ISL_493331	INMI Lazzaro Spallanzani IRCCS	INMI Lazzaro Spallanzani IRCCS	Martina Rueca et al
EPI_ISL_1290804, EPI_ISL_1091276, EPI_ISL_1091789, EPI_ISL_1259405, EPI_ISL_1259415, EPI_ISL_1492572, EPI_ISL_1524748, EPI_ISL_1696677, EPI_ISL_1626569, EPI_ISL_1656463, EPI_ISL_1677802, EPI_ISL_2039326, EPI_ISL_2131178, EPI_ISL_2000620	INMI Lazzaro Spallanzani IRCCS	INMI Lazzaro Spallanzani IRCCS	O Butera et al
EPI_ISL_419254	INMI Lazzaro Spallanzani IRCCS	Laboratory of Virology, INMI Lazzaro Spallanzani IRCCS	Barbara Bartolini et al
EPI_ISL_417922	INMI Lazzaro Spallanzani IRCCS	Laboratory of Virology, INMI Lazzaro Spallanzani IRCCS	Cesare E. M. Gruber et al
EPI_ISL_424342	INMI Lazzaro Spallanzani IRCCS	Laboratory of Virology, INMI Lazzaro Spallanzani IRCCS	Concetta Castilletti et al
EPI_ISL_410546, EPI_ISL_410545	INMI Lazzaro Spallanzani IRCCS	Laboratory of Virology, INMI Lazzaro Spallanzani IRCCS	Maria R. Capobianchi et al
EPI_ISL_424343	INMI Lazzaro Spallanzani IRCCS	Laboratory of Virology, INMI Lazzaro Spallanzani IRCCS	Fabrizio Carletti et al
EPI_ISL_417923	INMI Lazzaro Spallanzani IRCCS	Laboratory of Virology, INMI Lazzaro Spallanzani IRCCS	Francesco Messina et al
EPI_ISL_417921	INMI Lazzaro Spallanzani IRCCS	Laboratory of Virology, INMI Lazzaro Spallanzani IRCCS	Martina Rueca et al
EPI_ISL_965128	INMI Lazzaro Spallanzani IRCCS	INMI Lazzaro Spallanzani IRCCS	M. Rueca et al
EPI_ISL_424344	INMI Lazzaro Spallanzani IRCCS	Laboratory of Virology, INMI Lazzaro Spallanzani IRCCS	Eleonora Lalle et al
EPI_ISL_882927, EPI_ISL_882920, EPI_ISL_983325, EPI_ISL_1091279, EPI_ISL_1169885, EPI_ISL_1259410, EPI_ISL_1259407, EPI_ISL_1295606, EPI_ISL_1455669, EPI_ISL_1524727, EPI_ISL_1524746, EPI_ISL_1656469, EPI_ISL_1656474, EPI_ISL_2039321, EPI_ISL_2000618, EPI_ISL_2000626, EPI_ISL_609991, EPI_ISL_609997	INMI Lazzaro Spallanzani IRCCS	INMI Lazzaro Spallanzani IRCCS	M Rueca et al
EPI_ISL_590694, EPI_ISL_590698, EPI_ISL_603142, EPI_ISL_603150, EPI_ISL_603152, EPI_ISL_603156, EPI_ISL_603158, EPI_ISL_603159, EPI_ISL_603160, EPI_ISL_603171, EPI_ISL_603173, EPI_ISL_603175, EPI_ISL_603177, EPI_ISL_603180, EPI_ISL_603183, EPI_ISL_493329	INMI Lazzaro Spallanzani IRCCS	INMI Lazzaro Spallanzani IRCCS	Barbara Bartolini et al
EPI_ISL_603141, EPI_ISL_603145, EPI_ISL_603149, EPI_ISL_603151, EPI_ISL_603153, EPI_ISL_603157, EPI_ISL_603169, EPI_ISL_603174, EPI_ISL_603181, EPI_ISL_603186	INMI Lazzaro Spallanzani IRCCS	INMI Lazzaro Spallanzani IRCCS	Francesco Messina et al
EPI_ISL_1295617, EPI_ISL_1524737, EPI_ISL_1524743, EPI_ISL_1524749, EPI_ISL_1656465, EPI_ISL_1656471, EPI_ISL_2039324, EPI_ISL_2000622	INMI Lazzaro Spallanzani IRCCS	INMI Lazzaro Spallanzani IRCCS	F Santini et al
EPI_ISL_882924, EPI_ISL_882928, EPI_ISL_882932, EPI_ISL_1169884, EPI_ISL_1195950, EPI_ISL_1259411, EPI_ISL_1259414, EPI_ISL_1295609, EPI_ISL_1496002, EPI_ISL_1524745, EPI_ISL_1524752, EPI_ISL_1656468, EPI_ISL_1656473, EPI_ISL_2039323, EPI_ISL_2000625, EPI_ISL_2270835, EPI_ISL_609992, EPI_ISL_609996, EPI_ISL_609998	INMI Lazzaro Spallanzani IRCCS	INMI Lazzaro Spallanzani IRCCS	F Messina et al
EPI_ISL_941338	INMI Lazzaro Spallanzani IRCCS	INMI Lazzaro Spallanzani IRCCS	Emanuela Giombini et al
EPI_ISL_882930, EPI_ISL_882918, EPI_ISL_1290803, EPI_ISL_1063911, EPI_ISL_1079995, EPI_ISL_1091788, EPI_ISL_1210496, EPI_ISL_1198698, EPI_ISL_1295616, EPI_ISL_1524751, EPI_ISL_1620669, EPI_ISL_1656467, EPI_ISL_1697381, EPI_ISL_2039330, EPI_ISL_2000624, EPI_ISL_609993, EPI_ISL_609995	INMI Lazzaro Spallanzani IRCCS	INMI Lazzaro Spallanzani IRCCS	E Giombini et al
EPI_ISL_590696, EPI_ISL_1034280, EPI_ISL_590695, EPI_ISL_603137, EPI_ISL_603144, EPI_ISL_603146, EPI_ISL_603147, EPI_ISL_603148, EPI_ISL_603161, EPI_ISL_603162, EPI_ISL_603163, EPI_ISL_603164, EPI_ISL_603172, EPI_ISL_603176, EPI_ISL_603179, EPI_ISL_603185, EPI_ISL_603187, EPI_ISL_493330	INMI Lazzaro Spallanzani IRCCS	INMI Lazzaro Spallanzani IRCCS	Cesare E.M. Gruber et al
EPI_ISL_965127, EPI_ISL_983323, EPI_ISL_1039782, EPI_ISL_1091277, EPI_ISL_1169883, EPI_ISL_1210495, EPI_ISL_1229131, EPI_ISL_1259408, EPI_ISL_1259406, EPI_ISL_1259413, EPI_ISL_1299218, EPI_ISL_1296237, EPI_ISL_1575300, EPI_ISL_1575301, EPI_ISL_1620662, EPI_ISL_1656464, EPI_ISL_1656470, EPI_ISL_2039329, EPI_ISL_2000621	INMI Lazzaro Spallanzani IRCCS	INMI Lazzaro Spallanzani IRCCS	CEM Gruber et al
EPI_ISL_882925, EPI_ISL_882929, EPI_ISL_882919, EPI_ISL_609989, EPI_ISL_609994	INMI Lazzaro Spallanzani IRCCS	INMI Lazzaro Spallanzani IRCCS	C.E.M Gruber et al
EPI_ISL_882926, EPI_ISL_882931, EPI_ISL_983324, EPI_ISL_1039783, EPI_ISL_1091278, EPI_ISL_1169886, EPI_ISL_1210494, EPI_ISL_1296292, EPI_ISL_1464620, EPI_ISL_1524738, EPI_ISL_1524744, EPI_ISL_1524750, EPI_ISL_1656466, EPI_ISL_1697380, EPI_ISL_2039320, EPI_ISL_2000617, EPI_ISL_2000623, EPI_ISL_609990, EPI_ISL_609999	INMI Lazzaro Spallanzani IRCCS	INMI Lazzaro Spallanzani IRCCS	B Bartolini et al
EPI_ISL_419255	INMI Lazzaro Spallanzani IRCCS	INMI Lazzaro Spallanzani IRCCS	Antonino Di Caro et al
EPI_ISL_1295642, EPI_ISL_1524728, EPI_ISL_1524747, EPI_ISL_1626572, EPI_ISL_2039327, EPI_ISL_2000619, EPI_ISL_2000627	INMI Lazzaro Spallanzani IRCCS	INMI Lazzaro Spallanzani IRCCS	G Bonfiglio et al
EPI_ISL_1201486, EPI_ISL_1109633, EPI_ISL_1235674, EPI_ISL_1235675, EPI_ISL_1235676, EPI_ISL_1235670, EPI_ISL_1235677, EPI_ISL_1252846, EPI_ISL_1252844, EPI_ISL_1252845, EPI_ISL_1235668, EPI_ISL_1235669, EPI_ISL_1235671, EPI_ISL_1235672, EPI_ISL_1235673, EPI_ISL_2178511, EPI_ISL_2178512, EPI_ISL_2178513, EPI_ISL_2178514, EPI_ISL_2178517, EPI_ISL_2178515, EPI_ISL_2178516, EPI_ISL_2178527, EPI_ISL_2178518, EPI_ISL_2178519, EPI_ISL_2178520, EPI_ISL_2178521, EPI_ISL_2178522, EPI_ISL_2178524, EPI_ISL_2178525, EPI_ISL_2178526, EPI_ISL_2178523	INNO Diagnostics Reference Laboratory	RCMI-Center for Research Resources, Ponce Research Institute	Vanessa Rivera-Amill et al
EPI_ISL_1419106, EPI_ISL_1419107, EPI_ISL_1419100, EPI_ISL_1419078, EPI_ISL_1419076, EPI_ISL_1419113, EPI_ISL_1419112, EPI_ISL_1419077, EPI_ISL_1419059, EPI_ISL_1419115, EPI_ISL_1419101, EPI_ISL_1419054, EPI_ISL_1419060, EPI_ISL_1419081, EPI_ISL_1419083, EPI_ISL_1419085, EPI_ISL_1419087, EPI_ISL_1419086, EPI_ISL_1419088, EPI_ISL_1419082, EPI_ISL_1419105, EPI_ISL_1419095, EPI_ISL_1419056, EPI_ISL_1419058, EPI_ISL_1419057, EPI_ISL_1419053, EPI_ISL_1419068, EPI_ISL_1419073, EPI_ISL_1419084, EPI_ISL_1419102, EPI_ISL_1419108, EPI_ISL_1419109, EPI_ISL_1419071, EPI_ISL_2132678, EPI_ISL_1419067, EPI_ISL_1419099, EPI_ISL_1419079, EPI_ISL_1419080, EPI_ISL_1419070, EPI_ISL_1419062, EPI_ISL_1419061, EPI_ISL_1419094, EPI_ISL_1419064, EPI_ISL_1419097, EPI_ISL_1419069, EPI_ISL_1419111, EPI_ISL_1419104, EPI_ISL_1419114, EPI_ISL_1419091, EPI_ISL_1419090, EPI_ISL_1419093, EPI_ISL_1419089, EPI_ISL_1419103, EPI_ISL_1419055, EPI_ISL_1419098, EPI_ISL_1419066, EPI_ISL_1419092, EPI_ISL_1419074, EPI_ISL_1419075, EPI_ISL_1419072, EPI_ISL_1419096, EPI_ISL_1419110, EPI_ISL_1419065, EPI_ISL_1419063	INSACOG-Mizoram	National Institute of Biomedical Genomics – INSACOG	Arindam Maitra et al
EPI_ISL_2151097, EPI_ISL_2151073, EPI_ISL_2151074, EPI_ISL_2170799, EPI_ISL_2170800, EPI_ISL_2170801, EPI_ISL_2151075, EPI_ISL_2151076, EPI_ISL_2151077, EPI_ISL_2151078, EPI_ISL_2151079, EPI_ISL_2151080, EPI_ISL_2151089, EPI_ISL_2151084, EPI_ISL_2151085, EPI_ISL_2151086, EPI_ISL_2151087, EPI_ISL_2151088, EPI_ISL_2151091, EPI_ISL_2151092, EPI_ISL_2151093, EPI_ISL_2151094, EPI_ISL_2151095, EPI_ISL_2151096, EPI_ISL_2151098, EPI_ISL_2151099, EPI_ISL_2151100, EPI_ISL_2151101, EPI_ISL_2151102, EPI_ISL_2151103, EPI_ISL_2151104, EPI_ISL_2170802, EPI_ISL_1419116, EPI_ISL_1419127, EPI_ISL_1419136, EPI_ISL_1419137, EPI_ISL_1419138, EPI_ISL_1419139, EPI_ISL_1419140, EPI_ISL_1419141, EPI_ISL_1419142, EPI_ISL_1419117, EPI_ISL_1419118, EPI_ISL_1419119, EPI_ISL_1419120, EPI_ISL_1419121, EPI_ISL_1419122, EPI_ISL_1419123, EPI_ISL_1419124, EPI_ISL_1419125, EPI_ISL_1419126, EPI_ISL_1419128, EPI_ISL_1419135, EPI_ISL_1419134, EPI_ISL_1419133, EPI_ISL_1419129, EPI_ISL_1419130, EPI_ISL_1419131, EPI_ISL_1419132, EPI_ISL_2170798, EPI_ISL_2151081, EPI_ISL_2151082, EPI_ISL_2151083, EPI_ISL_2151090	INSACOG-Sikkim	National Institute of Biomedical Genomics – INSACOG	Arindam Maitra et al
EPI_ISL_1419048, EPI_ISL_1589670, EPI_ISL_1419050, EPI_ISL_1419049, EPI_ISL_1589860, EPI_ISL_1419051, EPI_ISL_1419052, EPI_ISL_1589713, EPI_ISL_1419481, EPI_ISL_1419189, EPI_ISL_1419457, EPI_ISL_1419471, EPI_ISL_1419472, EPI_ISL_1419143, EPI_ISL_1419905, EPI_ISL_1419483, EPI_ISL_1419431, EPI_ISL_1419168, EPI_ISL_1419773, EPI_ISL_1589976, EPI_ISL_1589851, EPI_ISL_1419762, EPI_ISL_1419763, EPI_ISL_1419702, EPI_ISL_1419703, EPI_ISL_2132672, EPI_ISL_2132673, EPI_ISL_1419704, EPI_ISL_1419693, EPI_ISL_1419694, EPI_ISL_1419705, EPI_ISL_1419695, EPI_ISL_1419696, EPI_ISL_1419697, EPI_ISL_1419698, EPI_ISL_1419699, EPI_ISL_1419706, EPI_ISL_1419700, EPI_ISL_1589855, EPI_ISL_1589866, EPI_ISL_1589698, EPI_ISL_1419715, EPI_ISL_1419707, EPI_ISL_1419720, EPI_ISL_1419708, EPI_ISL_1419709, EPI_ISL_1419710, EPI_ISL_1419716, EPI_ISL_1419711, EPI_ISL_1419725, EPI_ISL_1419721, EPI_ISL_1419441, EPI_ISL_1419726, EPI_ISL_1419712, EPI_ISL_1419713, EPI_ISL_1419717, EPI_ISL_1419718, EPI_ISL_1419443, EPI_ISL_1419722, EPI_ISL_1419714, EPI_ISL_1419719, EPI_ISL_1419740, EPI_ISL_1419727, EPI_ISL_1419728, EPI_ISL_1419251, EPI_ISL_1419729, EPI_ISL_1419735, EPI_ISL_1419730, EPI_ISL_1419734, EPI_ISL_1419733, EPI_ISL_1419736, EPI_ISL_1419465, EPI_ISL_1419732, EPI_ISL_2132687, EPI_ISL_1419731, EPI_ISL_1419737, EPI_ISL_1419191, EPI_ISL_1419750, EPI_ISL_1419751, EPI_ISL_1419746, EPI_ISL_1419747, EPI_ISL_1419149, EPI_ISL_1419752, EPI_ISL_1419748, EPI_ISL_1419749, EPI_ISL_1419771, EPI_ISL_1419772, EPI_ISL_1419753, EPI_ISL_1419754, EPI_ISL_1419755, EPI_ISL_1419774, EPI_ISL_1419756, EPI_ISL_1419757, EPI_ISL_1419500, EPI_ISL_1419501, EPI_ISL_1419758, EPI_ISL_1419496, EPI_ISL_1419759, EPI_ISL_1419760, EPI_ISL_1419785, EPI_ISL_1419765, EPI_ISL_1419784, EPI_ISL_1419766, EPI_ISL_2132694, EPI_ISL_1419518, EPI_ISL_1419530, EPI_ISL_1419783, EPI_ISL_1419768, EPI_ISL_1419767, EPI_ISL_1419769, EPI_ISL_1419776, EPI_ISL_1419687, EPI_ISL_1419622, EPI_ISL_1419204, EPI_ISL_1419623, EPI_ISL_1419624, EPI_ISL_1419410, EPI_ISL_1589749, EPI_ISL_1419777, EPI_ISL_1419515, EPI_ISL_1589953, EPI_ISL_2132699, EPI_ISL_1419653, EPI_ISL_1419537, EPI_ISL_1419778, EPI_ISL_1419779, EPI_ISL_1419688, EPI_ISL_1589954, EPI_ISL_1589682, EPI_ISL_1419608, EPI_ISL_1419913, EPI_ISL_1419683, EPI_ISL_1419684, EPI_ISL_1419862, EPI_ISL_1419582, EPI_ISL_1589841, EPI_ISL_1589955, EPI_ISL_1589843, EPI_ISL_1589827, EPI_ISL_1589709, EPI_ISL_1589724, EPI_ISL_1589802, EPI_ISL_1589801, EPI_ISL_1419639, EPI_ISL_1419583, EPI_ISL_1419584, EPI_ISL_1589956, EPI_ISL_1589775, EPI_ISL_1589920, EPI_ISL_1419625, EPI_ISL_1589805, EPI_ISL_1419411, EPI_ISL_1589806, EPI_ISL_1589921, EPI_ISL_1589785, EPI_ISL_1419412, EPI_ISL_1419626, EPI_ISL_1589914, EPI_ISL_1589787, EPI_ISL_1589803, EPI_ISL_1589746, EPI_ISL_1419689, EPI_ISL_1589915, EPI_ISL_1589754, EPI_ISL_1589716, EPI_ISL_1589818, EPI_ISL_1589804, EPI_ISL_1419780, EPI_ISL_1419781, EPI_ISL_1419690, EPI_ISL_1589924, EPI_ISL_1589789, EPI_ISL_1589922, EPI_ISL_1589777, EPI_ISL_1589750, EPI_ISL_1589957, EPI_ISL_1589923, EPI_ISL_1589929, EPI_ISL_2132721, EPI_ISL_1589958, EPI_ISL_1589959, EPI_ISL_1589748, EPI_ISL_1589960, EPI_ISL_1589961, EPI_ISL_1589962, EPI_ISL_1589963, EPI_ISL_1589788, EPI_ISL_1589776, EPI_ISL_1589925, EPI_ISL_1589732, EPI_ISL_1589717, EPI_ISL_1589828, EPI_ISL_1589864, EPI_ISL_1589807, EPI_ISL_1589703, EPI_ISL_1589927, EPI_ISL_1589928, EPI_ISL_1589912, EPI_ISL_1589926, EPI_ISL_1589658, EPI_ISL_1589725, EPI_ISL_1589783, EPI_ISL_1589657, EPI_ISL_1589738, EPI_ISL_1589852, EPI_ISL_1589692, EPI_ISL_1589710, EPI_ISL_1589863, EPI_ISL_1589741, EPI_ISL_1589853, EPI_ISL_1589790, EPI_ISL_1589774, EPI_ISL_2132720, EPI_ISL_1589729, EPI_ISL_1419898, EPI_ISL_1419899, EPI_ISL_1419445, EPI_ISL_1419447, EPI_ISL_1419896, EPI_ISL_1419448, EPI_ISL_1419924, EPI_ISL_1419449, EPI_ISL_1419450, EPI_ISL_1419451, EPI_ISL_1419452, EPI_ISL_1419453, EPI_ISL_1419897, EPI_ISL_2132676, EPI_ISL_1419900, EPI_ISL_1419456, EPI_ISL_1419474, EPI_ISL_1419475, EPI_ISL_1419476, EPI_ISL_1419902, EPI_ISL_1419478, EPI_ISL_1419479, EPI_ISL_1419480, EPI_ISL_1419482, EPI_ISL_1419430, EPI_ISL_1419484, EPI_ISL_1419692, EPI_ISL_1419908, EPI_ISL_1419523, EPI_ISL_1419519, EPI_ISL_1419521, EPI_ISL_1419520, EPI_ISL_1419522, EPI_ISL_1419524, EPI_ISL_2132695, EPI_ISL_1419525, EPI_ISL_1419526, EPI_ISL_1419914, EPI_ISL_2132696, EPI_ISL_1419527, EPI_ISL_1419528, EPI_ISL_1419909, EPI_ISL_1419910, EPI_ISL_1419911, EPI_ISL_1419529, EPI_ISL_1419531, EPI_ISL_1589798, EPI_ISL_1419917, EPI_ISL_1419919, EPI_ISL_1589769, EPI_ISL_1589752, EPI_ISL_1419918, EPI_ISL_1589904, EPI_ISL_1589858, EPI_ISL_1589799, EPI_ISL_1589967, EPI_ISL_1589822, EPI_ISL_1589755, EPI_ISL_1589862, EPI_ISL_2132713, EPI_ISL_1589949, EPI_ISL_1589938, EPI_ISL_1589937, EPI_ISL_1589939, EPI_ISL_1589812, EPI_ISL_1589940, EPI_ISL_1589756, EPI_ISL_1589814, EPI_ISL_1589813, EPI_ISL_1589784, EPI_ISL_1589702, EPI_ISL_1589942, EPI_ISL_1589681, EPI_ISL_1589815, EPI_ISL_1589696, EPI_ISL_1589941, EPI_ISL_1419153, EPI_ISL_1419156, EPI_ISL_1419157, EPI_ISL_1419167, EPI_ISL_1419159, EPI_ISL_1419160, EPI_ISL_1419158, EPI_ISL_1419161, EPI_ISL_1419162, EPI_ISL_1419895, EPI_ISL_1419163, EPI_ISL_1419165, EPI_ISL_1419164, EPI_ISL_1419166, EPI_ISL_1419260, EPI_ISL_1419818, EPI_ISL_1419819, EPI_ISL_1419820, EPI_ISL_1419821, EPI_ISL_1419822, EPI_ISL_1419823, EPI_ISL_1419824, EPI_ISL_1419825, EPI_ISL_1419826, EPI_ISL_1419827, EPI_ISL_1419828, EPI_ISL_1419829, EPI_ISL_1419830, EPI_ISL_1419831, EPI_ISL_1419863, EPI_ISL_1419832, EPI_ISL_1419833, EPI_ISL_1419146, EPI_ISL_1419864, EPI_ISL_1419865, EPI_ISL_1419866, EPI_ISL_1419867, EPI_ISL_1419868, EPI_ISL_1419869, EPI_ISL_1419870, EPI_ISL_1419871, EPI_ISL_1419872, EPI_ISL_1419838, EPI_ISL_1419839, EPI_ISL_1419835, EPI_ISL_1419840, EPI_ISL_1419841, EPI_ISL_1419842, EPI_ISL_1419843, EPI_ISL_1419844, EPI_ISL_1419845, EPI_ISL_1419846, EPI_ISL_1419837, EPI_ISL_1419836, EPI_ISL_1419834, EPI_ISL_1419856, EPI_ISL_1419857, EPI_ISL_1419858, EPI_ISL_1419859, EPI_ISL_1419860, EPI_ISL_1419861, EPI_ISL_1419817, EPI_ISL_1419680, EPI_ISL_1419816, EPI_ISL_1419815, EPI_ISL_1419848, EPI_ISL_1419847, EPI_ISL_1419849, EPI_ISL_1419850, EPI_ISL_1419851, EPI_ISL_2132698, EPI_ISL_1419852, EPI_ISL_1419853, EPI_ISL_1419854, EPI_ISL_1419855, EPI_ISL_1419419, EPI_ISL_1419420, EPI_ISL_1419422, EPI_ISL_1419423, EPI_ISL_1419424, EPI_ISL_1419154, EPI_ISL_1419649, EPI_ISL_1419169, EPI_ISL_1419170, EPI_ISL_1589943, EPI_ISL_1589821, EPI_ISL_1589757, EPI_ISL_1589945, EPI_ISL_1589745, EPI_ISL_1589817, EPI_ISL_1589848, EPI_ISL_1589707, EPI_ISL_1589668, EPI_ISL_1589672, EPI_ISL_1589694, EPI_ISL_1589744, EPI_ISL_1589974, EPI_ISL_1589975, EPI_ISL_1589973, EPI_ISL_1589825, EPI_ISL_1589743, EPI_ISL_1589661, EPI_ISL_1589971, EPI_ISL_1589972, EPI_ISL_1589970, EPI_ISL_1589969, EPI_ISL_1419188, EPI_ISL_1419186, EPI_ISL_1419185, EPI_ISL_1419187, EPI_ISL_1419184, EPI_ISL_1419183, EPI_ISL_1419182, EPI_ISL_1419181, EPI_ISL_1419180, EPI_ISL_1419178, EPI_ISL_1419179, EPI_ISL_1419176, EPI_ISL_1419177, EPI_ISL_1419175, EPI_ISL_1419174, EPI_ISL_1419197, EPI_ISL_1419193, EPI_ISL_1419194, EPI_ISL_1419195, EPI_ISL_1419196, EPI_ISL_1419299, EPI_ISL_2132690, EPI_ISL_2132691, EPI_ISL_1419310, EPI_ISL_1419314, EPI_ISL_1419306, EPI_ISL_1419316, EPI_ISL_1419311, EPI_ISL_1419315, EPI_ISL_1419201, EPI_ISL_1419300, EPI_ISL_1419199, EPI_ISL_1419309, EPI_ISL_1419301, EPI_ISL_1419308, EPI_ISL_1419302, EPI_ISL_1419305, EPI_ISL_1419303, EPI_ISL_1419304, EPI_ISL_1419313, EPI_ISL_1419339, EPI_ISL_1419326, EPI_ISL_1419338, EPI_ISL_1419324, EPI_ISL_1419317, EPI_ISL_1419330, EPI_ISL_1419325, EPI_ISL_1419321, EPI_ISL_1419340, EPI_ISL_1419342, EPI_ISL_1419327, EPI_ISL_1419335, EPI_ISL_1419322, EPI_ISL_1419328, EPI_ISL_1419341, EPI_ISL_1419331, EPI_ISL_1419332, EPI_ISL_1419346, EPI_ISL_1419343, EPI_ISL_1419336, EPI_ISL_1419344, EPI_ISL_1419329, EPI_ISL_1419345, EPI_ISL_1419334, EPI_ISL_1419320, EPI_ISL_1419318, EPI_ISL_1419333, EPI_ISL_1419323, EPI_ISL_1419319, EPI_ISL_1419490, EPI_ISL_1419256, EPI_ISL_1419257, EPI_ISL_1419255, EPI_ISL_1419258, EPI_ISL_1419259, EPI_ISL_1419271, EPI_ISL_1419261, EPI_ISL_1419262, EPI_ISL_1419144, EPI_ISL_1419263, EPI_ISL_1419264, EPI_ISL_1419265, EPI_ISL_1419145, EPI_ISL_1419266, EPI_ISL_1419267, EPI_ISL_1419269, EPI_ISL_1419268, EPI_ISL_1419270, EPI_ISL_1419280, EPI_ISL_1419281, EPI_ISL_1419277, EPI_ISL_1419276, EPI_ISL_1419275, EPI_ISL_1419272, EPI_ISL_1419278, EPI_ISL_1419370, EPI_ISL_1419273, EPI_ISL_1419279, EPI_ISL_1419274, EPI_ISL_1419373, EPI_ISL_1419374, EPI_ISL_1419375, EPI_ISL_1419282, EPI_ISL_1419283, EPI_ISL_1419284, EPI_ISL_1419285, EPI_ISL_1419286, EPI_ISL_1419287, EPI_ISL_1419371, EPI_ISL_1419289, EPI_ISL_1419288, EPI_ISL_1419372, EPI_ISL_1419388, EPI_ISL_1419389, EPI_ISL_1419362, EPI_ISL_1419290, EPI_ISL_1419363, EPI_ISL_1419364, EPI_ISL_1419365, EPI_ISL_1419366, EPI_ISL_1419367, EPI_ISL_1419368, EPI_ISL_1419361, EPI_ISL_2132702, EPI_ISL_2132703, EPI_ISL_1419376, EPI_ISL_1419377, EPI_ISL_1419378, EPI_ISL_2132704, EPI_ISL_1419369, EPI_ISL_1419383, EPI_ISL_1419384, EPI_ISL_1419385, EPI_ISL_1419380, EPI_ISL_1419381, EPI_ISL_1419382, EPI_ISL_1419386, EPI_ISL_1419379, EPI_ISL_1419254, EPI_ISL_1419253, EPI_ISL_1419252, EPI_ISL_1419228, EPI_ISL_1419723, EPI_ISL_1419786, EPI_ISL_1419724, EPI_ISL_1419440, EPI_ISL_1419243, EPI_ISL_1419244, EPI_ISL_1419701, EPI_ISL_1419245, EPI_ISL_1419246, EPI_ISL_1419232, EPI_ISL_1419233, EPI_ISL_1419230, EPI_ISL_1419231, EPI_ISL_1419249, EPI_ISL_1419459, EPI_ISL_1419248, EPI_ISL_1419155, EPI_ISL_1419247, EPI_ISL_1419227, EPI_ISL_1419236, EPI_ISL_1419901, EPI_ISL_1419172, EPI_ISL_1419239, EPI_ISL_1419226, EPI_ISL_1419242, EPI_ISL_1419241, EPI_ISL_1419240, EPI_ISL_1419237, EPI_ISL_1419238, EPI_ISL_1419173, EPI_ISL_1419223, EPI_ISL_1419224, EPI_ISL_1419225, EPI_ISL_1419205, EPI_ISL_1419207, EPI_ISL_1419206, EPI_ISL_1419209, EPI_ISL_1419208, EPI_ISL_1419211, EPI_ISL_1419210, EPI_ISL_1419212, EPI_ISL_1419213, EPI_ISL_1419214, EPI_ISL_1419215, EPI_ISL_1419216, EPI_ISL_1419434, EPI_ISL_1419435, EPI_ISL_1419217, EPI_ISL_1419219, EPI_ISL_1419220, EPI_ISL_1419229, EPI_ISL_1419234, EPI_ISL_2132674, EPI_ISL_1419221, EPI_ISL_1419250, EPI_ISL_1419235, EPI_ISL_1419292, EPI_ISL_1419293, EPI_ISL_2132684, EPI_ISL_2132683, EPI_ISL_2132682, EPI_ISL_1419291, EPI_ISL_1419297, EPI_ISL_1419298, EPI_ISL_1419295, EPI_ISL_1419296, EPI_ISL_1419147, EPI_ISL_1419347, EPI_ISL_2132692, EPI_ISL_1419350, EPI_ISL_1419351, EPI_ISL_1419353, EPI_ISL_1419354, EPI_ISL_1419355, EPI_ISL_1419348, EPI_ISL_1419349, EPI_ISL_1419356, EPI_ISL_1419392, EPI_ISL_1419390, EPI_ISL_1419391, EPI_ISL_1419397, EPI_ISL_1419398, EPI_ISL_1419393, EPI_ISL_1419394, EPI_ISL_1419395, EPI_ISL_1419396, EPI_ISL_1419405, EPI_ISL_2132706, EPI_ISL_1419406, EPI_ISL_1419407, EPI_ISL_1419408, EPI_ISL_1419413, EPI_ISL_2132707, EPI_ISL_2132708, EPI_ISL_1419414, EPI_ISL_1419415, EPI_ISL_1419418, EPI_ISL_1419416, EPI_ISL_1419417, EPI_ISL_1589835, EPI_ISL_1589674, EPI_ISL_1589690, EPI_ISL_1589751, EPI_ISL_1589664, EPI_ISL_1589874, EPI_ISL_1589722, EPI_ISL_1589678, EPI_ISL_1589782, EPI_ISL_1589697, EPI_ISL_1589830, EPI_ISL_1589861, EPI_ISL_1589655, EPI_ISL_1589671, EPI_ISL_1589735, EPI_ISL_1589662, EPI_ISL_1589797, EPI_ISL_1589705, EPI_ISL_1589820, EPI_ISL_1589875, EPI_ISL_1589876, EPI_ISL_1589829, EPI_ISL_1589686, EPI_ISL_1589733, EPI_ISL_1589663, EPI_ISL_1589659, EPI_ISL_1589720, EPI_ISL_1589758, EPI_ISL_1589859, EPI_ISL_1589877, EPI_ISL_1589795, EPI_ISL_1589691, EPI_ISL_1589759, EPI_ISL_1589736, EPI_ISL_1589881, EPI_ISL_1589760, EPI_ISL_1589882, EPI_ISL_1589883, EPI_ISL_1589884, EPI_ISL_1589711, EPI_ISL_1589856, EPI_ISL_1589867, EPI_ISL_1589944, EPI_ISL_1589826, EPI_ISL_2132715, EPI_ISL_2132716, EPI_ISL_1589742, EPI_ISL_1589728, EPI_ISL_1589885, EPI_ISL_1589727, EPI_ISL_1589845, EPI_ISL_1589886, EPI_ISL_1589842, EPI_ISL_1589761, EPI_ISL_1589762, EPI_ISL_1589680, EPI_ISL_1589823, EPI_ISL_1589721, EPI_ISL_1589677, EPI_ISL_2132717, EPI_ISL_1589836, EPI_ISL_1589887, EPI_ISL_1589888, EPI_ISL_1589889, EPI_ISL_1589857, EPI_ISL_1589868, EPI_ISL_1589838, EPI_ISL_1589869, EPI_ISL_1589712, EPI_ISL_1589890, EPI_ISL_1589891, EPI_ISL_1589892, EPI_ISL_1589660, EPI_ISL_1589719, EPI_ISL_1589679, EPI_ISL_1589893, EPI_ISL_1589837, EPI_ISL_1589894, EPI_ISL_1589895, EPI_ISL_1589763, EPI_ISL_1589665, EPI_ISL_1589730, EPI_ISL_1589731, EPI_ISL_1589896, EPI_ISL_1589897, EPI_ISL_1589879, EPI_ISL_1589880, EPI_ISL_1589898, EPI_ISL_1589831, EPI_ISL_1589667, EPI_ISL_1589734, EPI_ISL_1589656, EPI_ISL_1589687, EPI_ISL_2132718, EPI_ISL_1589899, EPI_ISL_1419421, EPI_ISL_1589968, EPI_ISL_1589946, EPI_ISL_1589854, EPI_ISL_1589737, EPI_ISL_1589947, EPI_ISL_1589766, EPI_ISL_1419504, EPI_ISL_1419198, EPI_ISL_1419503, EPI_ISL_1419907, EPI_ISL_1419502, EPI_ISL_1419505, EPI_ISL_1419506, EPI_ISL_1419652, EPI_ISL_1419651, EPI_ISL_1419307, EPI_ISL_1419507, EPI_ISL_1419312, EPI_ISL_1419509, EPI_ISL_1419508, EPI_ISL_1419200, EPI_ISL_1419761, EPI_ISL_1419491, EPI_ISL_1419492, EPI_ISL_1419493, EPI_ISL_1419586, EPI_ISL_1419587, EPI_ISL_1419387, EPI_ISL_1419590, EPI_ISL_1419588, EPI_ISL_1419589, EPI_ISL_1419591, EPI_ISL_1419592, EPI_ISL_1419360, EPI_ISL_1419579, EPI_ISL_1419202, EPI_ISL_1419358, EPI_ISL_1419359, EPI_ISL_1419916, EPI_ISL_1419915, EPI_ISL_1419580, EPI_ISL_1419581, EPI_ISL_1419486, EPI_ISL_1419488, EPI_ISL_1419294, EPI_ISL_1419489, EPI_ISL_1419495, EPI_ISL_1419885, EPI_ISL_1419487, EPI_ISL_2132675, EPI_ISL_2132677, EPI_ISL_1419190, EPI_ISL_1419668, EPI_ISL_1419466, EPI_ISL_1419438, EPI_ISL_1419439, EPI_ISL_1419477, EPI_ISL_1419469, EPI_ISL_1419464, EPI_ISL_1419470, EPI_ISL_1419460, EPI_ISL_1419446, EPI_ISL_1419458, EPI_ISL_2132686, EPI_ISL_1419222, EPI_ISL_1419429, EPI_ISL_1419433, EPI_ISL_1419437, EPI_ISL_1419432, EPI_ISL_1419171, EPI_ISL_1419444, EPI_ISL_1419903, EPI_ISL_1419462, EPI_ISL_1419463, EPI_ISL_1419922, EPI_ISL_1419218, EPI_ISL_1419904, EPI_ISL_1419436, EPI_ISL_1419468, EPI_ISL_1419467, EPI_ISL_1419877, EPI_ISL_1419533, EPI_ISL_1419739, EPI_ISL_1419738, EPI_ISL_1419442, EPI_ISL_1419461, EPI_ISL_2132689, EPI_ISL_1419886, EPI_ISL_2132688, EPI_ISL_1419742, EPI_ISL_1419498, EPI_ISL_1419743, EPI_ISL_1419497, EPI_ISL_1419499, EPI_ISL_1419906, EPI_ISL_2132709, EPI_ISL_1419646, EPI_ISL_1419494, EPI_ISL_1419745, EPI_ISL_1419744, EPI_ISL_1419532, EPI_ISL_1419655, EPI_ISL_2132685, EPI_ISL_1419681, EPI_ISL_2132697, EPI_ISL_1419534, EPI_ISL_1419538, EPI_ISL_1419542, EPI_ISL_1419539, EPI_ISL_1419540, EPI_ISL_1419541, EPI_ISL_1419543, EPI_ISL_1419544, EPI_ISL_1419510, EPI_ISL_1419770, EPI_ISL_1419545, EPI_ISL_2132700, EPI_ISL_1419547, EPI_ISL_1419551, EPI_ISL_1419550, EPI_ISL_1419549, EPI_ISL_1419554, EPI_ISL_2132701, EPI_ISL_1419553, EPI_ISL_1419552, EPI_ISL_1419548, EPI_ISL_1419555, EPI_ISL_1419556, EPI_ISL_1419557, EPI_ISL_1419150, EPI_ISL_1419561, EPI_ISL_1419562, EPI_ISL_1419560, EPI_ISL_1419563, EPI_ISL_1419559, EPI_ISL_1419565, EPI_ISL_1419564, EPI_ISL_1419566, EPI_ISL_1419511, EPI_ISL_1419512, EPI_ISL_1419567, EPI_ISL_1419577, EPI_ISL_1419569, EPI_ISL_1419352, EPI_ISL_1419568, EPI_ISL_2132693, EPI_ISL_1419570, EPI_ISL_1419514, EPI_ISL_1419513, EPI_ISL_1419516, EPI_ISL_1419151, EPI_ISL_1419576, EPI_ISL_1419920, EPI_ISL_1419517, EPI_ISL_1419572, EPI_ISL_1419573, EPI_ISL_1419574, EPI_ISL_1419571, EPI_ISL_1419575, EPI_ISL_1419594, EPI_ISL_1419593, EPI_ISL_1419603, EPI_ISL_1419601, EPI_ISL_1419602, EPI_ISL_1419682, EPI_ISL_1419607, EPI_ISL_1419604, EPI_ISL_1419605, EPI_ISL_1419595, EPI_ISL_1419606, EPI_ISL_1419610, EPI_ISL_1419912, EPI_ISL_1419654, EPI_ISL_1419609, EPI_ISL_1419409, EPI_ISL_1419611, EPI_ISL_1419615, EPI_ISL_1419617, EPI_ISL_1419618, EPI_ISL_1419616, EPI_ISL_1419614, EPI_ISL_1419585, EPI_ISL_1589796, EPI_ISL_1419887, EPI_ISL_1419620, EPI_ISL_1419404, EPI_ISL_1419621, EPI_ISL_1419596, EPI_ISL_1419686, EPI_ISL_1589816, EPI_ISL_1419634, EPI_ISL_1589948, EPI_ISL_1419635, EPI_ISL_1419152, EPI_ISL_1419637, EPI_ISL_1419636, EPI_ISL_1419647, EPI_ISL_1419685, EPI_ISL_1589950, EPI_ISL_1419598, EPI_ISL_1419640, EPI_ISL_1419597, EPI_ISL_1419599, EPI_ISL_1419641, EPI_ISL_1419923, EPI_ISL_1419648, EPI_ISL_1419642, EPI_ISL_1419921, EPI_ISL_1419782, EPI_ISL_1419643, EPI_ISL_1419644, EPI_ISL_1419628, EPI_ISL_1419645, EPI_ISL_1419797, EPI_ISL_1419629, EPI_ISL_1589916, EPI_ISL_1589833, EPI_ISL_1589770, EPI_ISL_1589701, EPI_ISL_1589675, EPI_ISL_1419630, EPI_ISL_1589844, EPI_ISL_1589839, EPI_ISL_1419633, EPI_ISL_1589917, EPI_ISL_1419627, EPI_ISL_1589846, EPI_ISL_1419631, EPI_ISL_1589935, EPI_ISL_1589878, EPI_ISL_1419632, EPI_ISL_1589918, EPI_ISL_1589919, EPI_ISL_1589676, EPI_ISL_2132714, EPI_ISL_1589699, EPI_ISL_1589740, EPI_ISL_1589685, EPI_ISL_1589739, EPI_ISL_1589850, EPI_ISL_1589847, EPI_ISL_1589695, EPI_ISL_1589773, EPI_ISL_1589718, EPI_ISL_1589767, EPI_ISL_1589768, EPI_ISL_1589903, EPI_ISL_1589834, EPI_ISL_1589673, EPI_ISL_1589840, EPI_ISL_1589714, EPI_ISL_1589901, EPI_ISL_1589902, EPI_ISL_1589715, EPI_ISL_1589706, EPI_ISL_1589832, EPI_ISL_1589808, EPI_ISL_1589666, EPI_ISL_1589873, EPI_ISL_1589905, EPI_ISL_1589871, EPI_ISL_1589793, EPI_ISL_1589906, EPI_ISL_1589907, EPI_ISL_1589693, EPI_ISL_1589800, EPI_ISL_1589726, EPI_ISL_1589684, EPI_ISL_1589764, EPI_ISL_1589765, EPI_ISL_1589794, EPI_ISL_1589771, EPI_ISL_1589872, EPI_ISL_1589824, EPI_ISL_1589908, EPI_ISL_1589772, EPI_ISL_1589688, EPI_ISL_1589780, EPI_ISL_1589900, EPI_ISL_1589909, EPI_ISL_1589910, EPI_ISL_1589870, EPI_ISL_1589911, EPI_ISL_1589753, EPI_ISL_2132719, EPI_ISL_1589849, EPI_ISL_1589704, EPI_ISL_1589700, EPI_ISL_1419873, EPI_ISL_1419801, EPI_ISL_1419874, EPI_ISL_1419876, EPI_ISL_1419875, EPI_ISL_1419878, EPI_ISL_1419879, EPI_ISL_1419880, EPI_ISL_1419881, EPI_ISL_1419882, EPI_ISL_1419888, EPI_ISL_1419889, EPI_ISL_1589865, EPI_ISL_1589809, EPI_ISL_1589810, EPI_ISL_1419890, EPI_ISL_1589781, EPI_ISL_1589966, EPI_ISL_1589811, EPI_ISL_1589934, EPI_ISL_1589936, EPI_ISL_1419812, EPI_ISL_1419811, EPI_ISL_1419813, EPI_ISL_1419814, EPI_ISL_2132711, EPI_ISL_2132712, EPI_ISL_2132710, EPI_ISL_2132681, EPI_ISL_1419883, EPI_ISL_1419803, EPI_ISL_1419884, EPI_ISL_1419802, EPI_ISL_2132680, EPI_ISL_1419810, EPI_ISL_1419892, EPI_ISL_1419893, EPI_ISL_1419894, EPI_ISL_1419807, EPI_ISL_1419808, EPI_ISL_1419809, EPI_ISL_1419806, EPI_ISL_1419804, EPI_ISL_1419805, EPI_ISL_1419891, EPI_ISL_1419656, EPI_ISL_1419660, EPI_ISL_1419661, EPI_ISL_1419658, EPI_ISL_1419662, EPI_ISL_1419664, EPI_ISL_1419663, EPI_ISL_1419665, EPI_ISL_1419666, EPI_ISL_1419667, EPI_ISL_1419657, EPI_ISL_1419691, EPI_ISL_1589913, EPI_ISL_1419659, EPI_ISL_1419669, EPI_ISL_1419192, EPI_ISL_1419671, EPI_ISL_1419670, EPI_ISL_1419674, EPI_ISL_1419675, EPI_ISL_1419672, EPI_ISL_1419673, EPI_ISL_1419676, EPI_ISL_1419741, EPI_ISL_2132679, EPI_ISL_1419677, EPI_ISL_1419678, EPI_ISL_1419485, EPI_ISL_1419679, EPI_ISL_1589778, EPI_ISL_1589689, EPI_ISL_1589708, EPI_ISL_1589683, EPI_ISL_1589779, EPI_ISL_1589930, EPI_ISL_1589964, EPI_ISL_1589747, EPI_ISL_1589951, EPI_ISL_1589952, EPI_ISL_1589723, EPI_ISL_1589786, EPI_ISL_1589669, EPI_ISL_1589792, EPI_ISL_1589791, EPI_ISL_1419775, EPI_ISL_1419535, EPI_ISL_1419357, EPI_ISL_1419764, EPI_ISL_1419536, EPI_ISL_1419425, EPI_ISL_1419426, EPI_ISL_1419427, EPI_ISL_1419787, EPI_ISL_1419788, EPI_ISL_1419650, EPI_ISL_1419148, EPI_ISL_1419789, EPI_ISL_1419790, EPI_ISL_1419792, EPI_ISL_1419791, EPI_ISL_1419793, EPI_ISL_1419794, EPI_ISL_1419795, EPI_ISL_1419796, EPI_ISL_1419799, EPI_ISL_1419798, EPI_ISL_1419800, EPI_ISL_1589819, EPI_ISL_1589931, EPI_ISL_1589932, EPI_ISL_1589933, EPI_ISL_1589965, EPI_ISL_1419428, EPI_ISL_1419546, EPI_ISL_1419600, EPI_ISL_1419612, EPI_ISL_1419613, EPI_ISL_1419619, EPI_ISL_1419558, EPI_ISL_1419578, EPI_ISL_1419638, EPI_ISL_1419454, EPI_ISL_1419455, EPI_ISL_1419473, EPI_ISL_1419399, EPI_ISL_2132705, EPI_ISL_1419203, EPI_ISL_1419403, EPI_ISL_1419400, EPI_ISL_1419401, EPI_ISL_1419402	INSACOG-WB	National Institute of Biomedical Genomics – INSACOG	Arindam Maitra et al
EPI_ISL_1357695, EPI_ISL_1357704, EPI_ISL_1357705, EPI_ISL_1357697, EPI_ISL_1357699, EPI_ISL_1357700, EPI_ISL_1357702, EPI_ISL_1357701, EPI_ISL_1357692, EPI_ISL_1357694, EPI_ISL_1357693, EPI_ISL_1357703, EPI_ISL_1357696, EPI_ISL_1357698, EPI_ISL_1357706, EPI_ISL_1357691	INSACOG-WB	National Institute of Biomedical Genomics	Arindam Maitra et al
EPI_ISL_806544	INSPI Instituto Nacional de Investigación en Salud Pública	Av. Julián Coronel 905 entre Esmeraldas y José Mascote Av. Juan Tanca Marengo No. 100 y Av. de las Américas	Leandro Patiño et al
EPI_ISL_826830, EPI_ISL_826832, EPI_ISL_826829, EPI_ISL_826834, EPI_ISL_826798, EPI_ISL_826800, EPI_ISL_826802, EPI_ISL_826805, EPI_ISL_826807, EPI_ISL_826809, EPI_ISL_826811, EPI_ISL_826812, EPI_ISL_826814, EPI_ISL_826816, EPI_ISL_826818, EPI_ISL_826836, EPI_ISL_831020, EPI_ISL_826820, EPI_ISL_826822, EPI_ISL_826825, EPI_ISL_826823, EPI_ISL_826827, EPI_ISL_826804	INSPI-CRN DE INFLUENZA Y OTROS VIRUS RESPIRATORIOS	Instituto de Salud Publica de Chile	Javier Tognarelli et al
EPI_ISL_940821, EPI_ISL_940775, EPI_ISL_940773, EPI_ISL_940781, EPI_ISL_940769	INSPI-CRN de Influenza y otros virus respiratorios	INSPI-Centro de Investigación Multidisciplinaria de la DTIDI	Leandro Patiño et al
EPI_ISL_1191683, EPI_ISL_1312947, EPI_ISL_1461179, EPI_ISL_1461180, EPI_ISL_1526344, EPI_ISL_1526345	INSTITUT BERGONIE	CNR Virus des Infections Respiratoires - France SUD	Antonin Bal et al
EPI_ISL_981485	INSTITUT GUSTAVE ROUSSY	Department of Virology, Henri Mondor University Hospital, Assistance Publique Hôpitaux de Paris, Université Paris-Est Créteil, INSERM U955	Christophe Rodriguez et al
EPI_ISL_1754453, EPI_ISL_2179359, EPI_ISL_1754454, EPI_ISL_1754455, EPI_ISL_1754456, EPI_ISL_1754457, EPI_ISL_2179362, EPI_ISL_1754458, EPI_ISL_1754459, EPI_ISL_1754460	INSTITUT PASTEUR PARIS	Department of Virology, Henri Mondor University Hospital, Assistance Publique Hôpitaux de Paris, Université Paris-Est Créteil, INSERM U955	Christophe Rodriguez et al
EPI_ISL_445302	INSTITUTO MEDICO LEGAL	Instituto de Salud Publica de Chile	Andrés E Castillo et al
EPI_ISL_494771, EPI_ISL_1082292, EPI_ISL_1082293, EPI_ISL_1082295, EPI_ISL_494774, EPI_ISL_494775, EPI_ISL_494776, EPI_ISL_775239, EPI_ISL_775240, EPI_ISL_775243, EPI_ISL_775244, EPI_ISL_775246, EPI_ISL_775257, EPI_ISL_775259, EPI_ISL_775261, EPI_ISL_494756, EPI_ISL_494757, EPI_ISL_494759, EPI_ISL_494761, EPI_ISL_494762, EPI_ISL_494763, EPI_ISL_959384, EPI_ISL_1048368, EPI_ISL_1048369, EPI_ISL_1257899, EPI_ISL_1257900, EPI_ISL_1347245, EPI_ISL_1399246, EPI_ISL_1399230, EPI_ISL_1048362, EPI_ISL_1048363, EPI_ISL_1048364, EPI_ISL_1048365, EPI_ISL_1048366, EPI_ISL_1406249, EPI_ISL_1497611, EPI_ISL_1497612, EPI_ISL_1585276, EPI_ISL_1585278, EPI_ISL_1701391, EPI_ISL_1701394, EPI_ISL_2004066, EPI_ISL_2004067	INT Fondazione Pascale	INT Fondazione Pascale	INT Fondazione Pascale et al
EPI_ISL_492184, EPI_ISL_493197, EPI_ISL_493213	INT Fondazione Pascale	INT Fondazione Pascale	Pascale et al
EPI_ISL_445357	INTEGRAMEDICA CENTROS MEDICOS S.A.	Instituto de Salud Publica de Chile	Andrés E Castillo et al
EPI_ISL_445261	INTEGRAMEDICA LAB. CLINICO LTDA.	Instituto de Salud Publica de Chile	Andrés E Castillo et al
EPI_ISL_445324	INTEGRAMEDICA S.A	Instituto de Salud Publica de Chile	Andrés E Castillo et al
EPI_ISL_1968645, EPI_ISL_1968653, EPI_ISL_1968643, EPI_ISL_1968658, EPI_ISL_1968640, EPI_ISL_1968648	INTERLAB	Omics Sciences Laboratory	Derly Andrade Molina et al
EPI_ISL_2105508, EPI_ISL_2105506, EPI_ISL_2189410	IOM- Manila Health Centre Laboratory	Philippine Genome Center	Francis A. Tablizo et al
EPI_ISL_492980, EPI_ISL_751334, EPI_ISL_751406, EPI_ISL_751407, EPI_ISL_751408, EPI_ISL_751409, EPI_ISL_751410, EPI_ISL_751411, EPI_ISL_751412, EPI_ISL_751413, EPI_ISL_751335, EPI_ISL_751319, EPI_ISL_751414, EPI_ISL_751415, EPI_ISL_751416, EPI_ISL_1064020, EPI_ISL_751329, EPI_ISL_751417, EPI_ISL_751418, EPI_ISL_751419, EPI_ISL_751320, EPI_ISL_751420, EPI_ISL_751421, EPI_ISL_751422, EPI_ISL_751423, EPI_ISL_751424, EPI_ISL_751425, EPI_ISL_751426, EPI_ISL_751328, EPI_ISL_751427, EPI_ISL_751428, EPI_ISL_751336, EPI_ISL_751321, EPI_ISL_751429, EPI_ISL_751430, EPI_ISL_751431, EPI_ISL_751432, EPI_ISL_751433, EPI_ISL_751434, EPI_ISL_751435, EPI_ISL_751436, EPI_ISL_751437, EPI_ISL_751438, EPI_ISL_751439, EPI_ISL_751440, EPI_ISL_751441, EPI_ISL_751442, EPI_ISL_751443, EPI_ISL_751444, EPI_ISL_1064021, EPI_ISL_751327, EPI_ISL_751445, EPI_ISL_751322, EPI_ISL_751446, EPI_ISL_751447, EPI_ISL_2176786, EPI_ISL_2176789, EPI_ISL_2176792, EPI_ISL_2176797, EPI_ISL_2176802, EPI_ISL_751337, EPI_ISL_2176805, EPI_ISL_2176808, EPI_ISL_2176813, EPI_ISL_2176819, EPI_ISL_2176824, EPI_ISL_2176826, EPI_ISL_2176829, EPI_ISL_2176832, EPI_ISL_2176835, EPI_ISL_2176838, EPI_ISL_751338, EPI_ISL_2277633, EPI_ISL_751339, EPI_ISL_751340, EPI_ISL_492981, EPI_ISL_751341, EPI_ISL_751342, EPI_ISL_751343, EPI_ISL_751331, EPI_ISL_751333, EPI_ISL_751344, EPI_ISL_1064018, EPI_ISL_751345, EPI_ISL_751325, EPI_ISL_751323, EPI_ISL_492982, EPI_ISL_751346, EPI_ISL_751332, EPI_ISL_751324, EPI_ISL_751347, EPI_ISL_751348, EPI_ISL_751349, EPI_ISL_751350, EPI_ISL_751351, EPI_ISL_492983, EPI_ISL_751352, EPI_ISL_751353, EPI_ISL_751354, EPI_ISL_751330, EPI_ISL_751355, EPI_ISL_751318, EPI_ISL_751356, EPI_ISL_751357, EPI_ISL_751358, EPI_ISL_751359, EPI_ISL_492984, EPI_ISL_751360, EPI_ISL_751361, EPI_ISL_751362, EPI_ISL_751363, EPI_ISL_751364, EPI_ISL_751365, EPI_ISL_751366, EPI_ISL_751367, EPI_ISL_751368, EPI_ISL_751369, EPI_ISL_492985, EPI_ISL_751370, EPI_ISL_751371, EPI_ISL_751372, EPI_ISL_1064019, EPI_ISL_751373, EPI_ISL_751374, EPI_ISL_751375, EPI_ISL_751376, EPI_ISL_751377, EPI_ISL_751378, EPI_ISL_492986, EPI_ISL_751379, EPI_ISL_751380, EPI_ISL_751381, EPI_ISL_751382, EPI_ISL_751383, EPI_ISL_751384, EPI_ISL_751385, EPI_ISL_751386, EPI_ISL_751387, EPI_ISL_751388, EPI_ISL_492987, EPI_ISL_751389, EPI_ISL_751390, EPI_ISL_751391, EPI_ISL_751392, EPI_ISL_751393, EPI_ISL_751326, EPI_ISL_751394, EPI_ISL_751395, EPI_ISL_751396, EPI_ISL_751397, EPI_ISL_751398, EPI_ISL_751399, EPI_ISL_751400, EPI_ISL_751401, EPI_ISL_751402, EPI_ISL_751403, EPI_ISL_751404, EPI_ISL_751405	IRCCS Sacro Cuore Don Calabria Hospital, Department of Infectious, Tropical Diseases & Microbiology	University of Verona, Department of Biotechnology	Antonio Mori et al
EPI_ISL_1670956, EPI_ISL_1670957, EPI_ISL_1670907, EPI_ISL_1670906, EPI_ISL_1670904, EPI_ISL_1670905, EPI_ISL_1670908, EPI_ISL_1670917, EPI_ISL_1670936, EPI_ISL_1670941, EPI_ISL_1670933, EPI_ISL_1670942, EPI_ISL_1670944, EPI_ISL_1670945, EPI_ISL_1670943, EPI_ISL_1670939, EPI_ISL_1670934, EPI_ISL_1670954, EPI_ISL_1670947, EPI_ISL_1670951, EPI_ISL_1670953, EPI_ISL_1670955, EPI_ISL_1670949, EPI_ISL_1670918, EPI_ISL_1670948, EPI_ISL_1670946, EPI_ISL_1670952, EPI_ISL_1670950, EPI_ISL_1670930, EPI_ISL_1670919, EPI_ISL_1670909, EPI_ISL_1670916, EPI_ISL_1670932, EPI_ISL_1670924, EPI_ISL_1670931, EPI_ISL_1670938, EPI_ISL_1670912, EPI_ISL_1670915, EPI_ISL_1670914, EPI_ISL_1670911, EPI_ISL_1670920, EPI_ISL_1670921, EPI_ISL_1670922, EPI_ISL_1670923, EPI_ISL_1670910, EPI_ISL_1670913, EPI_ISL_1670940, EPI_ISL_1670935, EPI_ISL_1670926, EPI_ISL_1670925, EPI_ISL_1670937, EPI_ISL_1670928, EPI_ISL_1670929, EPI_ISL_1670927	IRCCS San Gallicano Dermatological Institute	IRCCS Regina Elena National Cancer Institute	Francesca De Nicola et al
EPI_ISL_2245016	IRCCS San Gallicano Dermatological Institute	IRCCS Regina Elena National Cancer Institute	Francesco Marchesi et al
EPI_ISL_1079353, EPI_ISL_1229130	IRCCS San Raffaele	INMI Lazzaro Spallanzani IRCCS	B Bartolini et al
EPI_ISL_902755, EPI_ISL_1079395	IRCCS San Raffaele	INMI Lazzaro Spallanzani IRCCS	E Giombini et al
EPI_ISL_1496000	IRCCS San Raffaele	INMI Lazzaro Spallanzani IRCCS	F Santini et al
EPI_ISL_1630266, EPI_ISL_1822608, EPI_ISL_1630261, EPI_ISL_1822609, EPI_ISL_1630260, EPI_ISL_1630259, EPI_ISL_1630271, EPI_ISL_1630272, EPI_ISL_1630270, EPI_ISL_1630258, EPI_ISL_1630262, EPI_ISL_1822607, EPI_ISL_1630257, EPI_ISL_1630269, EPI_ISL_1630267, EPI_ISL_1630268, EPI_ISL_1630255, EPI_ISL_1630264, EPI_ISL_1630256, EPI_ISL_1630265, EPI_ISL_1630263	IRESSEF	Abbott	Souleymane Mboup et al
EPI_ISL_1027628	IRESSEF GENOMICS LAB	IRESSEF GENOMICS LAB	Professor Souleymane MBOUP et al
EPI_ISL_2000609, EPI_ISL_2000599, EPI_ISL_2000600, EPI_ISL_2000601, EPI_ISL_2000616, EPI_ISL_2000602, EPI_ISL_2000603, EPI_ISL_2000610, EPI_ISL_2000611, EPI_ISL_2000612, EPI_ISL_2000604, EPI_ISL_2000605, EPI_ISL_2000606, EPI_ISL_2000608, EPI_ISL_2000607, EPI_ISL_2000613, EPI_ISL_2000614, EPI_ISL_2000615	ISDH	Quantigen Biosciences	Paul J. Childress et al
EPI_ISL_480989, EPI_ISL_480961, EPI_ISL_480981, EPI_ISL_481025, EPI_ISL_481035, EPI_ISL_480995, EPI_ISL_481003, EPI_ISL_481017, EPI_ISL_481029, EPI_ISL_481034, EPI_ISL_480975	ISGlobal, Institut de Salut Global de Barcelona	SeqCOVID-SPAIN consortium/IBV(CSIC)	Alfredo Mayor et al
EPI_ISL_1465857	ITHACA COLLEGE LABORATORY HAMMOND HEALTH CENTER	Wadsworth Center, New York State Department of Health	Kirsten St. George et al
EPI_ISL_1663354, EPI_ISL_1663355	ITKI Arogyashala	Institute of Life Sciences - INSACOG	Sunil K. Raghav et al
EPI_ISL_1661919, EPI_ISL_1662234, EPI_ISL_1663599, EPI_ISL_2015135, EPI_ISL_1662469, EPI_ISL_1663600, EPI_ISL_1662528, EPI_ISL_2004078, EPI_ISL_1662593, EPI_ISL_1662620, EPI_ISL_2015141, EPI_ISL_1663061, EPI_ISL_2015101, EPI_ISL_1663601, EPI_ISL_1663577, EPI_ISL_1663579, EPI_ISL_1663581, EPI_ISL_2013326, EPI_ISL_2015103, EPI_ISL_2015116, EPI_ISL_2013323, EPI_ISL_2015104, EPI_ISL_2015125, EPI_ISL_2015126, EPI_ISL_1663583, EPI_ISL_2015117, EPI_ISL_2015098, EPI_ISL_2015097, EPI_ISL_2015115, EPI_ISL_2015122, EPI_ISL_2013325, EPI_ISL_2015105, EPI_ISL_2015096, EPI_ISL_2015099, EPI_ISL_2015121, EPI_ISL_2015112, EPI_ISL_2015120, EPI_ISL_2015107, EPI_ISL_2015110, EPI_ISL_2004089, EPI_ISL_2004090, EPI_ISL_2015127, EPI_ISL_2015128, EPI_ISL_2015129, EPI_ISL_2015137, EPI_ISL_2015138, EPI_ISL_2015134, EPI_ISL_2015123, EPI_ISL_2015102, EPI_ISL_2015140, EPI_ISL_2015143, EPI_ISL_1663584, EPI_ISL_1663585, EPI_ISL_2015139, EPI_ISL_1663586, EPI_ISL_1663587, EPI_ISL_1663589, EPI_ISL_1663592, EPI_ISL_2015100, EPI_ISL_2015142, EPI_ISL_2015130, EPI_ISL_2015132, EPI_ISL_2015109, EPI_ISL_2015111, EPI_ISL_2015124, EPI_ISL_1663594, EPI_ISL_1663595, EPI_ISL_1663596, EPI_ISL_2015113, EPI_ISL_2015106, EPI_ISL_2015108, EPI_ISL_1663598, EPI_ISL_1663597, EPI_ISL_2015118, EPI_ISL_2015119, EPI_ISL_2015133, EPI_ISL_2015131, EPI_ISL_2015136, EPI_ISL_2015114, EPI_ISL_2004069, EPI_ISL_2004071, EPI_ISL_2004073, EPI_ISL_2004075, EPI_ISL_2004077, EPI_ISL_2004099, EPI_ISL_2004097, EPI_ISL_2004098	IU-Cerrahpasa, Cerrahpasa School of Medicine, COVID-19 Lab	IU-Cerrahpasa, Cerrahpasa School of Medicine, COVID-19 Lab	Mert Kuskucu et al
EPI_ISL_1663062	IU-Cerrahpasa, Cerrahpasa School of Medicine, COVID-19 Lab	Illumina Miseq	Mert Kuskucu et al
EPI_ISL_1662466	IU-Cerrahpasa, Cerrahpasa School of Medicine, COVID-19 Lab	Mert Kuskucu, Yesim Tuyji Tok, Kenan Midilli	Mert Kuskucu et al
EPI_ISL_2335121, EPI_ISL_2335122, EPI_ISL_2335123, EPI_ISL_2335124, EPI_ISL_2335125, EPI_ISL_2335126, EPI_ISL_2335127, EPI_ISL_2335128, EPI_ISL_2335129, EPI_ISL_2335130, EPI_ISL_2335131, EPI_ISL_2335132, EPI_ISL_2335133, EPI_ISL_2335134, EPI_ISL_2335135, EPI_ISL_2335136, EPI_ISL_2335095, EPI_ISL_2335096, EPI_ISL_2335097, EPI_ISL_2335098, EPI_ISL_2335099, EPI_ISL_2335101, EPI_ISL_2335102, EPI_ISL_2335103, EPI_ISL_2335104, EPI_ISL_2335105, EPI_ISL_2335106, EPI_ISL_2335107, EPI_ISL_2335108, EPI_ISL_2335109, EPI_ISL_2335110, EPI_ISL_2335111, EPI_ISL_2335112, EPI_ISL_2335113, EPI_ISL_2335114, EPI_ISL_2335115, EPI_ISL_2335116, EPI_ISL_2335117, EPI_ISL_2335118, EPI_ISL_2335119, EPI_ISL_2335120, EPI_ISL_2335100, EPI_ISL_2335138, EPI_ISL_2335139, EPI_ISL_2335140, EPI_ISL_2335141, EPI_ISL_2335142, EPI_ISL_2335143, EPI_ISL_2335144, EPI_ISL_2335145, EPI_ISL_2335137	IVY3 Central Lab, Vanderbilt University Medical Center	Lauring Lab, University of Michigan, Department of Microbiology and Immunology	Gilbert et al
EPI_ISL_1117526	IZS TERAMO	Istituto Zooprofilattico Sperimentale dell’Abruzzo e Molise “G. Caporale”	Lorusso A et al
EPI_ISL_833076	IZSAM	Istituto Zooprofilattico Sperimentale dell’Abruzzo e Molise “G. Caporale”	Lorusso A et al
EPI_ISL_1175969, EPI_ISL_1175970, EPI_ISL_1175971, EPI_ISL_1175972, EPI_ISL_1175973, EPI_ISL_1175974, EPI_ISL_1175975, EPI_ISL_1175976, EPI_ISL_1175977, EPI_ISL_1175978, EPI_ISL_1175979, EPI_ISL_1175980, EPI_ISL_1175981, EPI_ISL_1175982, EPI_ISL_1175983, EPI_ISL_1175984, EPI_ISL_1175985, EPI_ISL_1175986, EPI_ISL_1175987, EPI_ISL_1175988, EPI_ISL_1175989, EPI_ISL_1175990, EPI_ISL_1175991, EPI_ISL_1175992, EPI_ISL_1175993, EPI_ISL_1175994, EPI_ISL_1175995, EPI_ISL_1175996, EPI_ISL_1175997, EPI_ISL_1175998, EPI_ISL_1175999, EPI_ISL_1176000, EPI_ISL_1176001, EPI_ISL_1176002, EPI_ISL_1176003, EPI_ISL_1176004, EPI_ISL_1176005, EPI_ISL_1176006, EPI_ISL_1176007, EPI_ISL_1176008, EPI_ISL_1176009, EPI_ISL_1176010, EPI_ISL_1176011, EPI_ISL_1176012, EPI_ISL_1176013, EPI_ISL_1176014, EPI_ISL_1176015, EPI_ISL_1176016, EPI_ISL_1176017, EPI_ISL_1176018, EPI_ISL_1176019, EPI_ISL_1176020, EPI_ISL_1176021, EPI_ISL_1176022, EPI_ISL_1176023, EPI_ISL_1176024, EPI_ISL_1176025, EPI_ISL_1176026, EPI_ISL_1176027, EPI_ISL_1176028, EPI_ISL_1176029, EPI_ISL_1176030, EPI_ISL_1176031, EPI_ISL_1176032, EPI_ISL_1176033, EPI_ISL_1176034, EPI_ISL_1176035, EPI_ISL_1176036, EPI_ISL_1176037, EPI_ISL_1176038, EPI_ISL_1176039, EPI_ISL_1176040, EPI_ISL_1176041, EPI_ISL_1176042, EPI_ISL_1176043, EPI_ISL_1176044, EPI_ISL_1176045, EPI_ISL_1176046, EPI_ISL_1176047, EPI_ISL_1176048, EPI_ISL_1176049, EPI_ISL_1176050, EPI_ISL_1176051, EPI_ISL_1176052, EPI_ISL_1176053, EPI_ISL_1176054, EPI_ISL_1176055, EPI_ISL_1176056, EPI_ISL_1176057, EPI_ISL_1176058, EPI_ISL_1176059, EPI_ISL_1176060, EPI_ISL_1176061, EPI_ISL_1176062, EPI_ISL_1176063, EPI_ISL_1176064, EPI_ISL_1176065, EPI_ISL_1176066, EPI_ISL_1176067, EPI_ISL_1176068, EPI_ISL_1176069, EPI_ISL_1176070, EPI_ISL_1176071, EPI_ISL_1176072, EPI_ISL_1176073, EPI_ISL_1176074, EPI_ISL_1176075, EPI_ISL_1176076, EPI_ISL_1176077, EPI_ISL_1176078, EPI_ISL_1176079, EPI_ISL_1176080, EPI_ISL_1176081, EPI_ISL_1176082, EPI_ISL_1176083, EPI_ISL_1176084, EPI_ISL_1176085, EPI_ISL_1176086, EPI_ISL_1176087, EPI_ISL_1176088, EPI_ISL_1176089, EPI_ISL_1176090, EPI_ISL_1176091, EPI_ISL_1176092, EPI_ISL_1176093, EPI_ISL_1176094, EPI_ISL_1176095, EPI_ISL_1176096, EPI_ISL_1176097, EPI_ISL_1176098, EPI_ISL_1176099, EPI_ISL_1176100, EPI_ISL_1176101, EPI_ISL_1176102, EPI_ISL_1176103, EPI_ISL_1176104, EPI_ISL_1176105, EPI_ISL_1176106, EPI_ISL_1176107, EPI_ISL_1176108, EPI_ISL_1176109, EPI_ISL_1176110, EPI_ISL_1176111, EPI_ISL_1176112, EPI_ISL_1176113, EPI_ISL_1176114, EPI_ISL_1176115, EPI_ISL_1176116, EPI_ISL_1176117, EPI_ISL_1176118, EPI_ISL_1176119, EPI_ISL_1176120, EPI_ISL_1176121, EPI_ISL_1176122, EPI_ISL_1176123, EPI_ISL_1176124, EPI_ISL_1176125, EPI_ISL_1176126, EPI_ISL_1176127, EPI_ISL_1176128, EPI_ISL_1176129, EPI_ISL_1176130, EPI_ISL_1176131, EPI_ISL_1176132, EPI_ISL_1176133, EPI_ISL_1176134, EPI_ISL_1176135, EPI_ISL_1176136, EPI_ISL_1176137, EPI_ISL_1176138, EPI_ISL_1176139, EPI_ISL_1176140, EPI_ISL_1176141, EPI_ISL_1176142, EPI_ISL_1176143, EPI_ISL_1176144, EPI_ISL_1176145, EPI_ISL_1176146, EPI_ISL_1176147, EPI_ISL_1176148, EPI_ISL_1176149, EPI_ISL_1176150, EPI_ISL_1176151, EPI_ISL_1176152, EPI_ISL_1176153, EPI_ISL_1176154, EPI_ISL_1176155, EPI_ISL_1176156, EPI_ISL_1176157, EPI_ISL_1176158, EPI_ISL_1176159, EPI_ISL_1176160, EPI_ISL_1176161, EPI_ISL_1176162, EPI_ISL_1176163, EPI_ISL_1176164, EPI_ISL_1176165, EPI_ISL_1176166, EPI_ISL_1176167, EPI_ISL_1176168, EPI_ISL_1176169, EPI_ISL_1176170, EPI_ISL_1176171, EPI_ISL_1176172, EPI_ISL_1176173, EPI_ISL_1176174, EPI_ISL_1176175, EPI_ISL_1176176, EPI_ISL_1176177, EPI_ISL_1176178, EPI_ISL_1176179, EPI_ISL_1176180, EPI_ISL_1176181, EPI_ISL_1176182, EPI_ISL_1176183, EPI_ISL_1176184, EPI_ISL_1176185, EPI_ISL_1176186, EPI_ISL_1176187, EPI_ISL_1176188, EPI_ISL_1176189, EPI_ISL_1176190, EPI_ISL_1176191, EPI_ISL_1176192, EPI_ISL_1176193, EPI_ISL_1176194, EPI_ISL_1176195, EPI_ISL_1176196, EPI_ISL_1176197, EPI_ISL_1176198, EPI_ISL_1176199, EPI_ISL_1176200, EPI_ISL_1176201, EPI_ISL_1176202, EPI_ISL_1176203, EPI_ISL_1176204, EPI_ISL_1176205, EPI_ISL_1176206, EPI_ISL_1176207, EPI_ISL_1176208, EPI_ISL_1176209, EPI_ISL_1176210, EPI_ISL_1176211, EPI_ISL_1176212, EPI_ISL_1176213, EPI_ISL_1176214, EPI_ISL_1176215, EPI_ISL_1176216, EPI_ISL_1176217, EPI_ISL_1176218, EPI_ISL_1176219, EPI_ISL_1176220, EPI_ISL_1176221, EPI_ISL_1176222, EPI_ISL_1176223, EPI_ISL_1176224, EPI_ISL_1176225, EPI_ISL_1176226, EPI_ISL_1176227, EPI_ISL_1176228, EPI_ISL_1176229, EPI_ISL_1176230, EPI_ISL_1176231, EPI_ISL_1176232, EPI_ISL_1176233, EPI_ISL_1176234, EPI_ISL_1176235, EPI_ISL_1176236, EPI_ISL_1176237, EPI_ISL_1176238, EPI_ISL_1176239, EPI_ISL_1176240, EPI_ISL_1176241, EPI_ISL_1176242, EPI_ISL_1176243, EPI_ISL_1176244, EPI_ISL_1176245, EPI_ISL_1176246, EPI_ISL_1176247, EPI_ISL_1176248, EPI_ISL_1176249, EPI_ISL_1176250, EPI_ISL_1176251, EPI_ISL_1176252, EPI_ISL_1176253, EPI_ISL_1176254, EPI_ISL_1176255, EPI_ISL_1176256, EPI_ISL_1176257, EPI_ISL_1176258, EPI_ISL_1176259, EPI_ISL_1176260, EPI_ISL_1176261, EPI_ISL_1176262, EPI_ISL_1176263, EPI_ISL_1176264, EPI_ISL_1176265, EPI_ISL_1176266, EPI_ISL_1176267, EPI_ISL_1176268, EPI_ISL_1176269, EPI_ISL_1176270, EPI_ISL_1176271, EPI_ISL_1176272, EPI_ISL_1176273, EPI_ISL_1176274, EPI_ISL_1176275, EPI_ISL_1176276, EPI_ISL_1176277, EPI_ISL_1176278, EPI_ISL_1176279, EPI_ISL_1176280, EPI_ISL_1176281, EPI_ISL_1176282, EPI_ISL_1176283, EPI_ISL_1176284, EPI_ISL_1176285, EPI_ISL_1176286, EPI_ISL_1176287, EPI_ISL_1176288, EPI_ISL_1176289, EPI_ISL_1176290, EPI_ISL_1176291, EPI_ISL_1176292, EPI_ISL_1176293, EPI_ISL_1176294, EPI_ISL_1176295, EPI_ISL_1176296, EPI_ISL_1173519, EPI_ISL_1173520, EPI_ISL_1173521, EPI_ISL_1173522, EPI_ISL_1173523, EPI_ISL_1173524, EPI_ISL_1173525, EPI_ISL_1173526, EPI_ISL_1173527, EPI_ISL_1173528, EPI_ISL_1173529, EPI_ISL_1173530, EPI_ISL_1173531, EPI_ISL_1173532, EPI_ISL_1173533, EPI_ISL_1173534, EPI_ISL_1173535, EPI_ISL_1173536, EPI_ISL_1173537, EPI_ISL_1173538, EPI_ISL_1173539, EPI_ISL_1173540, EPI_ISL_1173541, EPI_ISL_1173542, EPI_ISL_1173543, EPI_ISL_1173544, EPI_ISL_1173545, EPI_ISL_1173546, EPI_ISL_1173547, EPI_ISL_1173548, EPI_ISL_1173549, EPI_ISL_1173550, EPI_ISL_1173551, EPI_ISL_1173552, EPI_ISL_1173553, EPI_ISL_1173554, EPI_ISL_1173555, EPI_ISL_1173556, EPI_ISL_1173557, EPI_ISL_1173558, EPI_ISL_1173559, EPI_ISL_1173560, EPI_ISL_1173561, EPI_ISL_1173562, EPI_ISL_1173563, EPI_ISL_1173564, EPI_ISL_1173565, EPI_ISL_1173566, EPI_ISL_1173567, EPI_ISL_1173568, EPI_ISL_1173569, EPI_ISL_1173570, EPI_ISL_1173571, EPI_ISL_1173572, EPI_ISL_1173573, EPI_ISL_1173574, EPI_ISL_1173575, EPI_ISL_1173576, EPI_ISL_1173577, EPI_ISL_1173578, EPI_ISL_1173579, EPI_ISL_1173580, EPI_ISL_1173581, EPI_ISL_1173582, EPI_ISL_1173583, EPI_ISL_1173584, EPI_ISL_1173585, EPI_ISL_1173586, EPI_ISL_1173587, EPI_ISL_1173588, EPI_ISL_1173589, EPI_ISL_1173590, EPI_ISL_1173591, EPI_ISL_1173592, EPI_ISL_1173593, EPI_ISL_1173594, EPI_ISL_1173595, EPI_ISL_1173596, EPI_ISL_1173597, EPI_ISL_1173598, EPI_ISL_1173599, EPI_ISL_1173600, EPI_ISL_1173601, EPI_ISL_1173602, EPI_ISL_1173603, EPI_ISL_1173604, EPI_ISL_1173605, EPI_ISL_1173606, EPI_ISL_1173607, EPI_ISL_1173608, EPI_ISL_1173609, EPI_ISL_1173610, EPI_ISL_1173611, EPI_ISL_1173612, EPI_ISL_1173613, EPI_ISL_1173614, EPI_ISL_1173615, EPI_ISL_1173616, EPI_ISL_1173617, EPI_ISL_1173618, EPI_ISL_1173619, EPI_ISL_1173620, EPI_ISL_1173621, EPI_ISL_1173622, EPI_ISL_1173623, EPI_ISL_1173624, EPI_ISL_1173625, EPI_ISL_1173626, EPI_ISL_1173627, EPI_ISL_1173628, EPI_ISL_1173629, EPI_ISL_1173630, EPI_ISL_1173631, EPI_ISL_1173632, EPI_ISL_1173633, EPI_ISL_1173634, EPI_ISL_1173635, EPI_ISL_1173636, EPI_ISL_1173637, EPI_ISL_1173638, EPI_ISL_1173639, EPI_ISL_1173640, EPI_ISL_1173641, EPI_ISL_1173642, EPI_ISL_1173643, EPI_ISL_1173644, EPI_ISL_1173645, EPI_ISL_1173646, EPI_ISL_1173647, EPI_ISL_1173648, EPI_ISL_1173649, EPI_ISL_1173650, EPI_ISL_1173651, EPI_ISL_1173652, EPI_ISL_1173653, EPI_ISL_1173654, EPI_ISL_1173655, EPI_ISL_1173656, EPI_ISL_1173657, EPI_ISL_1173658, EPI_ISL_1173659, EPI_ISL_1173660, EPI_ISL_1173661, EPI_ISL_1173662, EPI_ISL_1173663, EPI_ISL_1173664, EPI_ISL_1173665, EPI_ISL_1173666, EPI_ISL_1173667, EPI_ISL_1173668, EPI_ISL_1173669, EPI_ISL_1173670, EPI_ISL_1173671, EPI_ISL_1173672, EPI_ISL_1173673, EPI_ISL_1173674, EPI_ISL_1173675, EPI_ISL_1173676, EPI_ISL_1173677, EPI_ISL_1173678, EPI_ISL_1173679, EPI_ISL_1173680, EPI_ISL_1173681, EPI_ISL_1173682, EPI_ISL_1173683, EPI_ISL_1173684, EPI_ISL_1173685, EPI_ISL_1173686, EPI_ISL_1173687, EPI_ISL_1173688, EPI_ISL_1173689, EPI_ISL_1173690, EPI_ISL_1173691, EPI_ISL_1173692, EPI_ISL_1173693, EPI_ISL_1173694, EPI_ISL_1173695, EPI_ISL_1173696, EPI_ISL_1173697, EPI_ISL_1173698, EPI_ISL_1173699, EPI_ISL_1173700, EPI_ISL_1173701, EPI_ISL_1173702, EPI_ISL_1173703, EPI_ISL_1173704, EPI_ISL_1173705, EPI_ISL_1173706, EPI_ISL_1173707, EPI_ISL_1173708, EPI_ISL_1173709, EPI_ISL_1173710, EPI_ISL_1173711, EPI_ISL_1173712, EPI_ISL_1173713, EPI_ISL_1173714, EPI_ISL_1173715, EPI_ISL_1173716, EPI_ISL_1173717, EPI_ISL_1173718, EPI_ISL_1173719, EPI_ISL_1173720, EPI_ISL_1173721, EPI_ISL_1173722, EPI_ISL_1173723, EPI_ISL_1173724, EPI_ISL_1173725, EPI_ISL_1173726, EPI_ISL_1173727, EPI_ISL_1173728, EPI_ISL_1173729, EPI_ISL_1173730, EPI_ISL_1173731, EPI_ISL_1173732, EPI_ISL_1173733, EPI_ISL_1173734, EPI_ISL_1173735, EPI_ISL_1173736, EPI_ISL_1173737, EPI_ISL_1173738, EPI_ISL_1173739, EPI_ISL_1173740, EPI_ISL_1173741, EPI_ISL_1173742, EPI_ISL_1173743, EPI_ISL_1173744, EPI_ISL_1173745, EPI_ISL_1173746, EPI_ISL_1173747, EPI_ISL_1173748, EPI_ISL_1173749, EPI_ISL_1173750, EPI_ISL_1173751, EPI_ISL_1173752, EPI_ISL_1173753, EPI_ISL_1173754, EPI_ISL_1173755, EPI_ISL_1173756, EPI_ISL_1173757, EPI_ISL_1173758, EPI_ISL_1173759, EPI_ISL_1173760, EPI_ISL_1173761, EPI_ISL_1173762, EPI_ISL_1173763, EPI_ISL_1173764, EPI_ISL_1185536, EPI_ISL_1185537, EPI_ISL_1185538, EPI_ISL_1185539, EPI_ISL_1185540, EPI_ISL_1185541, EPI_ISL_1185542, EPI_ISL_1185543, EPI_ISL_1185544, EPI_ISL_1185545, EPI_ISL_1185546, EPI_ISL_1185547, EPI_ISL_1185548, EPI_ISL_1185549, EPI_ISL_1185550, EPI_ISL_1185551, EPI_ISL_1185552, EPI_ISL_1185553, EPI_ISL_1185554, EPI_ISL_1185555, EPI_ISL_1185556, EPI_ISL_1185557, EPI_ISL_1185558, EPI_ISL_1185559, EPI_ISL_1185560, EPI_ISL_1185561, EPI_ISL_1185562, EPI_ISL_1185563, EPI_ISL_1185564, EPI_ISL_1185565, EPI_ISL_1185566, EPI_ISL_1185567, EPI_ISL_1185568, EPI_ISL_1185569, EPI_ISL_1185570, EPI_ISL_1185571, EPI_ISL_1185572, EPI_ISL_1185573, EPI_ISL_1185574, EPI_ISL_1185575, EPI_ISL_1185576, EPI_ISL_1185577, EPI_ISL_1185578, EPI_ISL_1185579, EPI_ISL_1185580, EPI_ISL_1185581, EPI_ISL_1185582, EPI_ISL_1185583, EPI_ISL_1185584, EPI_ISL_1185585, EPI_ISL_1185586, EPI_ISL_1185587, EPI_ISL_1185588, EPI_ISL_1185589, EPI_ISL_1185590, EPI_ISL_1185591, EPI_ISL_1185592, EPI_ISL_1185593, EPI_ISL_1185594, EPI_ISL_1185595, EPI_ISL_1185596, EPI_ISL_1185597, EPI_ISL_1185598, EPI_ISL_1185599, EPI_ISL_1185600, EPI_ISL_1185601, EPI_ISL_1185602, EPI_ISL_1185603, EPI_ISL_1185604, EPI_ISL_1185605, EPI_ISL_1185606, EPI_ISL_1185607, EPI_ISL_1185608, EPI_ISL_1185609, EPI_ISL_1185610, EPI_ISL_1185611, EPI_ISL_1185612, EPI_ISL_1185613, EPI_ISL_1185614, EPI_ISL_1185615, EPI_ISL_1185616, EPI_ISL_1185617, EPI_ISL_1185618, EPI_ISL_1185619, EPI_ISL_1185620, EPI_ISL_1185621, EPI_ISL_1185622, EPI_ISL_1185623, EPI_ISL_1185624, EPI_ISL_1185625, EPI_ISL_1185626, EPI_ISL_1185627, EPI_ISL_1185628, EPI_ISL_1185629, EPI_ISL_1185630, EPI_ISL_1185631, EPI_ISL_1185632, EPI_ISL_1185633, EPI_ISL_1185634, EPI_ISL_1185635, EPI_ISL_1185636, EPI_ISL_1185637, EPI_ISL_1185638, EPI_ISL_1185639, EPI_ISL_1185640, EPI_ISL_1185641, EPI_ISL_1185642, EPI_ISL_1185643, EPI_ISL_1185644, EPI_ISL_1185645, EPI_ISL_1185646, EPI_ISL_1185647, EPI_ISL_1185648, EPI_ISL_1185649, EPI_ISL_1185650, EPI_ISL_1185651, EPI_ISL_1185652, EPI_ISL_1185653, EPI_ISL_1185654, EPI_ISL_1185655, EPI_ISL_1185656, EPI_ISL_1185657, EPI_ISL_1185658, EPI_ISL_1185659, EPI_ISL_1185660, EPI_ISL_1185661, EPI_ISL_1185662, EPI_ISL_1185663, EPI_ISL_1185664, EPI_ISL_1185665, EPI_ISL_1185666, EPI_ISL_1185667, EPI_ISL_1185668, EPI_ISL_1185669, EPI_ISL_1185670, EPI_ISL_1185671, EPI_ISL_1185672, EPI_ISL_1185673, EPI_ISL_1185674, EPI_ISL_1185675, EPI_ISL_1185676, EPI_ISL_1185677, EPI_ISL_1185678, EPI_ISL_1185679, EPI_ISL_1185680, EPI_ISL_1185681, EPI_ISL_1185682, EPI_ISL_1185683, EPI_ISL_1185684, EPI_ISL_1185685, EPI_ISL_1185686, EPI_ISL_1185687, EPI_ISL_1185688, EPI_ISL_1185689, EPI_ISL_1185690, EPI_ISL_1185691, EPI_ISL_1185692, EPI_ISL_1185693, EPI_ISL_1185694, EPI_ISL_1185695, EPI_ISL_1185696, EPI_ISL_1185697, EPI_ISL_1185698, EPI_ISL_1185699, EPI_ISL_1185700, EPI_ISL_1185701, EPI_ISL_1185702, EPI_ISL_1185703, EPI_ISL_1185704, EPI_ISL_1185705, EPI_ISL_1185706, EPI_ISL_1185707, EPI_ISL_1185708, EPI_ISL_1185709, EPI_ISL_1185710, EPI_ISL_1185711, EPI_ISL_1185712, EPI_ISL_1185713, EPI_ISL_1185714, EPI_ISL_1185715, EPI_ISL_1185716, EPI_ISL_1185717, EPI_ISL_1185718, EPI_ISL_1185719, EPI_ISL_1185720, EPI_ISL_1185721, EPI_ISL_1185722, EPI_ISL_1185723, EPI_ISL_1185724, EPI_ISL_1185725, EPI_ISL_1185726, EPI_ISL_1185727, EPI_ISL_1185728, EPI_ISL_1185729, EPI_ISL_1185730, EPI_ISL_1185731, EPI_ISL_1185732, EPI_ISL_1185733, EPI_ISL_1185734, EPI_ISL_1185735, EPI_ISL_1185736, EPI_ISL_1185737, EPI_ISL_1185738, EPI_ISL_1185739, EPI_ISL_1185740, EPI_ISL_1185741, EPI_ISL_1185742, EPI_ISL_1185743, EPI_ISL_1185744, EPI_ISL_1185745, EPI_ISL_1185746, EPI_ISL_1185747, EPI_ISL_1185748, EPI_ISL_1185749, EPI_ISL_1185750, EPI_ISL_1185751, EPI_ISL_1185752, EPI_ISL_1185753, EPI_ISL_1185754, EPI_ISL_1185755, EPI_ISL_1185756, EPI_ISL_1185757, EPI_ISL_1185758, EPI_ISL_1185759, EPI_ISL_1185760, EPI_ISL_1185761, EPI_ISL_1185762, EPI_ISL_1185763, EPI_ISL_1185764, EPI_ISL_1185765, EPI_ISL_1185766, EPI_ISL_1185767, EPI_ISL_1185768, EPI_ISL_1185769, EPI_ISL_1185770, EPI_ISL_1185771, EPI_ISL_1185772, EPI_ISL_1186218, EPI_ISL_1186219, EPI_ISL_1186220, EPI_ISL_1186221, EPI_ISL_1186222, EPI_ISL_1186223, EPI_ISL_1186224, EPI_ISL_1186225, EPI_ISL_1186226, EPI_ISL_1186227, EPI_ISL_1186228, EPI_ISL_1186229, EPI_ISL_1186230, EPI_ISL_1186231, EPI_ISL_1186232, EPI_ISL_1186233, EPI_ISL_1186234, EPI_ISL_1186235, EPI_ISL_1186236, EPI_ISL_1186237, EPI_ISL_1186238, EPI_ISL_1186239, EPI_ISL_1186240, EPI_ISL_1186241, EPI_ISL_1186242, EPI_ISL_1186243, EPI_ISL_1186244, EPI_ISL_1186245, EPI_ISL_1186246, EPI_ISL_1186247, EPI_ISL_1196931, EPI_ISL_1196932, EPI_ISL_1196933, EPI_ISL_1196934, EPI_ISL_1196935, EPI_ISL_1196936, EPI_ISL_1196937, EPI_ISL_1196938, EPI_ISL_1196939, EPI_ISL_1196940, EPI_ISL_1196941, EPI_ISL_1196942, EPI_ISL_1196943, EPI_ISL_1196944, EPI_ISL_1196945, EPI_ISL_1196946, EPI_ISL_1196947, EPI_ISL_1196948, EPI_ISL_1196949, EPI_ISL_1196950, EPI_ISL_1196951, EPI_ISL_1196952, EPI_ISL_1196953, EPI_ISL_1196954, EPI_ISL_1196955, EPI_ISL_1196956, EPI_ISL_1196957, EPI_ISL_1196958, EPI_ISL_1196959, EPI_ISL_1196960, EPI_ISL_1196961, EPI_ISL_1196962, EPI_ISL_1196963, EPI_ISL_1196964, EPI_ISL_1196965, EPI_ISL_1196966, EPI_ISL_1196967, EPI_ISL_1196968, EPI_ISL_1196969, EPI_ISL_1196970, EPI_ISL_1196971, EPI_ISL_1196972, EPI_ISL_1196973, EPI_ISL_1196974, EPI_ISL_1196975, EPI_ISL_1196976, EPI_ISL_1196977, EPI_ISL_1196978, EPI_ISL_1196979, EPI_ISL_1196980, EPI_ISL_1196981, EPI_ISL_1196982, EPI_ISL_1196983, EPI_ISL_1196984, EPI_ISL_1196985, EPI_ISL_1196986, EPI_ISL_1196987, EPI_ISL_1196988, EPI_ISL_1196989, EPI_ISL_1196990, EPI_ISL_1196991, EPI_ISL_1196992, EPI_ISL_1196993, EPI_ISL_1196994, EPI_ISL_1196995, EPI_ISL_1196996, EPI_ISL_1196997, EPI_ISL_1196998, EPI_ISL_1196999, EPI_ISL_1197000, EPI_ISL_1197001, EPI_ISL_1197002, EPI_ISL_1197003, EPI_ISL_1197004, EPI_ISL_1197005, EPI_ISL_1197006, EPI_ISL_1197007, EPI_ISL_1197008, EPI_ISL_1197009, EPI_ISL_1197010, EPI_ISL_1197011, EPI_ISL_1197012, EPI_ISL_1197013, EPI_ISL_1197014, EPI_ISL_1197015, EPI_ISL_1197016, EPI_ISL_1197017, EPI_ISL_1197018, EPI_ISL_1197019, EPI_ISL_1197020, EPI_ISL_1197021, EPI_ISL_1197022, EPI_ISL_1197023, EPI_ISL_1197024, EPI_ISL_1197025, EPI_ISL_1197026, EPI_ISL_1197027, EPI_ISL_1197028, EPI_ISL_1197029, EPI_ISL_1197030, EPI_ISL_1197031, EPI_ISL_1197032, EPI_ISL_1197033, EPI_ISL_1197034, EPI_ISL_1197035, EPI_ISL_1197036	IZSM	TIGEM	Antonio Grimaldi Patrizia Annunziata Francesco Panariello Biancamaria Pierri Valentina Bouche Chiara Colantuono Maria Concetta Cuomo Denise Di Concilio Lucio Di Filippo Anna Manfredi Marcello Salvi Antonio Limone Pellegrino Cerino Andrea Ballabio Davide Cacchiarelli et al
EPI_ISL_1509342, EPI_ISL_1509343, EPI_ISL_1509344, EPI_ISL_1509345, EPI_ISL_1509346, EPI_ISL_1509347, EPI_ISL_1509348, EPI_ISL_1509349, EPI_ISL_1509350, EPI_ISL_1509351, EPI_ISL_1509352, EPI_ISL_1509353, EPI_ISL_1509354, EPI_ISL_1509355, EPI_ISL_1509356, EPI_ISL_1509357, EPI_ISL_1509358, EPI_ISL_1509359, EPI_ISL_1509360, EPI_ISL_1509361, EPI_ISL_1509362, EPI_ISL_1509363, EPI_ISL_1509364, EPI_ISL_1509365, EPI_ISL_1509366, EPI_ISL_1509367, EPI_ISL_1509368, EPI_ISL_1509369, EPI_ISL_1509370, EPI_ISL_1509371, EPI_ISL_1509372, EPI_ISL_1509373, EPI_ISL_1509374, EPI_ISL_1509375, EPI_ISL_1509376, EPI_ISL_1509377, EPI_ISL_1509378, EPI_ISL_1509379, EPI_ISL_1447677, EPI_ISL_1447678, EPI_ISL_1447679, EPI_ISL_1447680, EPI_ISL_1447681, EPI_ISL_1447682, EPI_ISL_1447683, EPI_ISL_1447684, EPI_ISL_1447685, EPI_ISL_1447686, EPI_ISL_1447687, EPI_ISL_1447688, EPI_ISL_1447689, EPI_ISL_1447690, EPI_ISL_1447691, EPI_ISL_1447692, EPI_ISL_1447693, EPI_ISL_1447694, EPI_ISL_1447695, EPI_ISL_1447696, EPI_ISL_1447697, EPI_ISL_1447698, EPI_ISL_1447699, EPI_ISL_1447700, EPI_ISL_1447701, EPI_ISL_1447702, EPI_ISL_1447703, EPI_ISL_1447704, EPI_ISL_1447705, EPI_ISL_1447706, EPI_ISL_1447707, EPI_ISL_1447708, EPI_ISL_1447709, EPI_ISL_1447710, EPI_ISL_1447711, EPI_ISL_1447712, EPI_ISL_1447713, EPI_ISL_1447714, EPI_ISL_1447715, EPI_ISL_1447716, EPI_ISL_1447717, EPI_ISL_1447718, EPI_ISL_1447719, EPI_ISL_1447720, EPI_ISL_1447721, EPI_ISL_1447722, EPI_ISL_1447723, EPI_ISL_1447724, EPI_ISL_1447725, EPI_ISL_1447726, EPI_ISL_1447727, EPI_ISL_1447728, EPI_ISL_1447729, EPI_ISL_1447730, EPI_ISL_1447731, EPI_ISL_1447732, EPI_ISL_1447733, EPI_ISL_1447734, EPI_ISL_1447735, EPI_ISL_1447736, EPI_ISL_1447737, EPI_ISL_1447738, EPI_ISL_1447739, EPI_ISL_1447740, EPI_ISL_1447741, EPI_ISL_1447742, EPI_ISL_1447743, EPI_ISL_1447744, EPI_ISL_1447745, EPI_ISL_1447746, EPI_ISL_1447747, EPI_ISL_1447748, EPI_ISL_1447749, EPI_ISL_1447750, EPI_ISL_1447751, EPI_ISL_1447752, EPI_ISL_1447753, EPI_ISL_1447754, EPI_ISL_1447755, EPI_ISL_1447756, EPI_ISL_1447757, EPI_ISL_1447758, EPI_ISL_1447759, EPI_ISL_1447760, EPI_ISL_1447761, EPI_ISL_1447762, EPI_ISL_1447763, EPI_ISL_1447764, EPI_ISL_1447765, EPI_ISL_1447766, EPI_ISL_1447767, EPI_ISL_1447768, EPI_ISL_1447769, EPI_ISL_1447770, EPI_ISL_1447771, EPI_ISL_1447772, EPI_ISL_1447773, EPI_ISL_1447774, EPI_ISL_1447775, EPI_ISL_1447776, EPI_ISL_1447777, EPI_ISL_1447778, EPI_ISL_1447779, EPI_ISL_1447780, EPI_ISL_1447781, EPI_ISL_1447782, EPI_ISL_1447783, EPI_ISL_1447784, EPI_ISL_1447785, EPI_ISL_1447786, EPI_ISL_1447787, EPI_ISL_1447788, EPI_ISL_1447789, EPI_ISL_1447790, EPI_ISL_1447791, EPI_ISL_1447792, EPI_ISL_1447793, EPI_ISL_1447794, EPI_ISL_1447795, EPI_ISL_1447796, EPI_ISL_1447797, EPI_ISL_1447798, EPI_ISL_1447799, EPI_ISL_1447800, EPI_ISL_1447801, EPI_ISL_1447802, EPI_ISL_1447803, EPI_ISL_1447804, EPI_ISL_1447805, EPI_ISL_1447806, EPI_ISL_1447807, EPI_ISL_1447808, EPI_ISL_1447809, EPI_ISL_1447810, EPI_ISL_1447811, EPI_ISL_1447812, EPI_ISL_1447813, EPI_ISL_1447814, EPI_ISL_1447815, EPI_ISL_1447816, EPI_ISL_1447817, EPI_ISL_1447818, EPI_ISL_1447819, EPI_ISL_1447820, EPI_ISL_1447821, EPI_ISL_1447822, EPI_ISL_1447823, EPI_ISL_1447824, EPI_ISL_1447825, EPI_ISL_1447826, EPI_ISL_1447827, EPI_ISL_1447828, EPI_ISL_1447829, EPI_ISL_1447830, EPI_ISL_1447831, EPI_ISL_1447832, EPI_ISL_1447833, EPI_ISL_1447834, EPI_ISL_1447835, EPI_ISL_1447836, EPI_ISL_1447837, EPI_ISL_1447838, EPI_ISL_1447839, EPI_ISL_1447840, EPI_ISL_1447841, EPI_ISL_1447842, EPI_ISL_1447843, EPI_ISL_1447844, EPI_ISL_1447845, EPI_ISL_1447846, EPI_ISL_1447847, EPI_ISL_1447848, EPI_ISL_1447849, EPI_ISL_1447850, EPI_ISL_1447851, EPI_ISL_1447852, EPI_ISL_1447853, EPI_ISL_1447854, EPI_ISL_1447855, EPI_ISL_1447856, EPI_ISL_1447857, EPI_ISL_1447858, EPI_ISL_1447859, EPI_ISL_1447860, EPI_ISL_1447861, EPI_ISL_1447862, EPI_ISL_1447863, EPI_ISL_1447864, EPI_ISL_1447865, EPI_ISL_1447866, EPI_ISL_1447867, EPI_ISL_1447868, EPI_ISL_1447869, EPI_ISL_1447870, EPI_ISL_1447871, EPI_ISL_1447872, EPI_ISL_1447873, EPI_ISL_1447874, EPI_ISL_1447875, EPI_ISL_1447876, EPI_ISL_1447877, EPI_ISL_1447878, EPI_ISL_1447879, EPI_ISL_1447880, EPI_ISL_1447881, EPI_ISL_1447882, EPI_ISL_1447883, EPI_ISL_1447884, EPI_ISL_1447885, EPI_ISL_1447886, EPI_ISL_1447887, EPI_ISL_1447888, EPI_ISL_1447889, EPI_ISL_1447890, EPI_ISL_1447891, EPI_ISL_1447892, EPI_ISL_1447893, EPI_ISL_1447894, EPI_ISL_1447895, EPI_ISL_1447896, EPI_ISL_1447897, EPI_ISL_1447898, EPI_ISL_1447899, EPI_ISL_1447900, EPI_ISL_1447901, EPI_ISL_1447902, EPI_ISL_1447903, EPI_ISL_1447904, EPI_ISL_1447905, EPI_ISL_1447906, EPI_ISL_1447907, EPI_ISL_1447908, EPI_ISL_1447909, EPI_ISL_1447910, EPI_ISL_1447911, EPI_ISL_1447912, EPI_ISL_1447913, EPI_ISL_1447914, EPI_ISL_1447915, EPI_ISL_1447916, EPI_ISL_1447917, EPI_ISL_1447918, EPI_ISL_1447919, EPI_ISL_1447920, EPI_ISL_1447921, EPI_ISL_1447922, EPI_ISL_1447923, EPI_ISL_1447924, EPI_ISL_1447925, EPI_ISL_1447982, EPI_ISL_1509380, EPI_ISL_1509381, EPI_ISL_1509382, EPI_ISL_1509383, EPI_ISL_1509384, EPI_ISL_1509385, EPI_ISL_1509386, EPI_ISL_1509387, EPI_ISL_1509388, EPI_ISL_1509389, EPI_ISL_1509390, EPI_ISL_1509391, EPI_ISL_1509392, EPI_ISL_1509393, EPI_ISL_1509394, EPI_ISL_1509395, EPI_ISL_1509396, EPI_ISL_1509397, EPI_ISL_1509398, EPI_ISL_1509399, EPI_ISL_1509400, EPI_ISL_1509401, EPI_ISL_1509402, EPI_ISL_1509403, EPI_ISL_1509404, EPI_ISL_1509405, EPI_ISL_1509406, EPI_ISL_1509407, EPI_ISL_1509408, EPI_ISL_1509409, EPI_ISL_1509410, EPI_ISL_1509411, EPI_ISL_1509412, EPI_ISL_1509413, EPI_ISL_1509414, EPI_ISL_1509415, EPI_ISL_1509416, EPI_ISL_1509417, EPI_ISL_1509418, EPI_ISL_1509419, EPI_ISL_1509420, EPI_ISL_1509421, EPI_ISL_1509422, EPI_ISL_1509423, EPI_ISL_1509424, EPI_ISL_1509425, EPI_ISL_1509426, EPI_ISL_1509427, EPI_ISL_1509428, EPI_ISL_1509429, EPI_ISL_1509430, EPI_ISL_1509431, EPI_ISL_1509432, EPI_ISL_1509433, EPI_ISL_1509434, EPI_ISL_1509435, EPI_ISL_1509436, EPI_ISL_1509437, EPI_ISL_1509438, EPI_ISL_1509439, EPI_ISL_1509440, EPI_ISL_1509441, EPI_ISL_1509442, EPI_ISL_1509443, EPI_ISL_1509444, EPI_ISL_1509445, EPI_ISL_1509446, EPI_ISL_1509447, EPI_ISL_1509448, EPI_ISL_1509449, EPI_ISL_1509450, EPI_ISL_1509451, EPI_ISL_1509452, EPI_ISL_1509453, EPI_ISL_1509454, EPI_ISL_1509455, EPI_ISL_1509456, EPI_ISL_1509457, EPI_ISL_1509458, EPI_ISL_1509459, EPI_ISL_1509460, EPI_ISL_1509461, EPI_ISL_1509462, EPI_ISL_1509463, EPI_ISL_1509464, EPI_ISL_1509465, EPI_ISL_1509466, EPI_ISL_1509467, EPI_ISL_1509468, EPI_ISL_1509469, EPI_ISL_1509470, EPI_ISL_1509471, EPI_ISL_1509472, EPI_ISL_1509473, EPI_ISL_1509474, EPI_ISL_1509475, EPI_ISL_1509476, EPI_ISL_1509477, EPI_ISL_1509478, EPI_ISL_1509479, EPI_ISL_1509480, EPI_ISL_1509481, EPI_ISL_1509482, EPI_ISL_1509483, EPI_ISL_1509484, EPI_ISL_1509485, EPI_ISL_1509486, EPI_ISL_1509487, EPI_ISL_1509488, EPI_ISL_1509489, EPI_ISL_1509490, EPI_ISL_1509491, EPI_ISL_1509492, EPI_ISL_1509493, EPI_ISL_1509494, EPI_ISL_1509495, EPI_ISL_1509496, EPI_ISL_1509497, EPI_ISL_1509498, EPI_ISL_1509499, EPI_ISL_1509500, EPI_ISL_1509501, EPI_ISL_1509502, EPI_ISL_1509503, EPI_ISL_1509504, EPI_ISL_1509505, EPI_ISL_1509506, EPI_ISL_1509507, EPI_ISL_1509508, EPI_ISL_1509509, EPI_ISL_1509510, EPI_ISL_1509511, EPI_ISL_1509512, EPI_ISL_1509513, EPI_ISL_1509514, EPI_ISL_1509515, EPI_ISL_1509516, EPI_ISL_1509517, EPI_ISL_1509518, EPI_ISL_1509519, EPI_ISL_1509520, EPI_ISL_1509521, EPI_ISL_1509522, EPI_ISL_1509523, EPI_ISL_1509524, EPI_ISL_1509525, EPI_ISL_1509526, EPI_ISL_1509527, EPI_ISL_1509528, EPI_ISL_1509529, EPI_ISL_1509530, EPI_ISL_1509531, EPI_ISL_1509532, EPI_ISL_1509533, EPI_ISL_1509534, EPI_ISL_1509535, EPI_ISL_1509536, EPI_ISL_1509537, EPI_ISL_1509538, EPI_ISL_1509539, EPI_ISL_1509540, EPI_ISL_1509541, EPI_ISL_1509542, EPI_ISL_1509543, EPI_ISL_1509544, EPI_ISL_1509545, EPI_ISL_1509546, EPI_ISL_1509547, EPI_ISL_1509548, EPI_ISL_1509549, EPI_ISL_1509550, EPI_ISL_1509551, EPI_ISL_1509552, EPI_ISL_1509553, EPI_ISL_1509554, EPI_ISL_1509555, EPI_ISL_1509556, EPI_ISL_1509557, EPI_ISL_1509558, EPI_ISL_1509559, EPI_ISL_1509560, EPI_ISL_1509561, EPI_ISL_1509562, EPI_ISL_1509563, EPI_ISL_1509564, EPI_ISL_1509565, EPI_ISL_1509566, EPI_ISL_1509567, EPI_ISL_1509568, EPI_ISL_1509569, EPI_ISL_1509570, EPI_ISL_1509571, EPI_ISL_1509572, EPI_ISL_1509573, EPI_ISL_1509574, EPI_ISL_1509575, EPI_ISL_1509576, EPI_ISL_1509577, EPI_ISL_1509578, EPI_ISL_1509579, EPI_ISL_1509580, EPI_ISL_1509581, EPI_ISL_1509582, EPI_ISL_1509583, EPI_ISL_1509584, EPI_ISL_1509585, EPI_ISL_1509586, EPI_ISL_1509587, EPI_ISL_1509588, EPI_ISL_1509589, EPI_ISL_1509590, EPI_ISL_1509591, EPI_ISL_1509592, EPI_ISL_1509593, EPI_ISL_1509594, EPI_ISL_1509595, EPI_ISL_1509596, EPI_ISL_1509597, EPI_ISL_1509598, EPI_ISL_1509599, EPI_ISL_1509600, EPI_ISL_1509601, EPI_ISL_1509602, EPI_ISL_1509603, EPI_ISL_1509604, EPI_ISL_1509605, EPI_ISL_1509606, EPI_ISL_1509607, EPI_ISL_1509608, EPI_ISL_1509609, EPI_ISL_1509610, EPI_ISL_1509611, EPI_ISL_1509612, EPI_ISL_1509613, EPI_ISL_1509614, EPI_ISL_1509615, EPI_ISL_1509616, EPI_ISL_1509617, EPI_ISL_1509618, EPI_ISL_1509619, EPI_ISL_1509620, EPI_ISL_1509621, EPI_ISL_1509622, EPI_ISL_1509623, EPI_ISL_1509624, EPI_ISL_1509625, EPI_ISL_1509626, EPI_ISL_1509627, EPI_ISL_1509628, EPI_ISL_1509629, EPI_ISL_1509630, EPI_ISL_1509631, EPI_ISL_1509632, EPI_ISL_1509633, EPI_ISL_1509634, EPI_ISL_1509635, EPI_ISL_1509636, EPI_ISL_1509300, EPI_ISL_1509301, EPI_ISL_1509302, EPI_ISL_1509303, EPI_ISL_1509304, EPI_ISL_1509305, EPI_ISL_1509306, EPI_ISL_1509307, EPI_ISL_1509308, EPI_ISL_1509309, EPI_ISL_1509310, EPI_ISL_1509311, EPI_ISL_1509312, EPI_ISL_1509313, EPI_ISL_1509314, EPI_ISL_1509315, EPI_ISL_1509316, EPI_ISL_1509317, EPI_ISL_1509318, EPI_ISL_1509319, EPI_ISL_1509320, EPI_ISL_1509321, EPI_ISL_1509322, EPI_ISL_1509323, EPI_ISL_1509324, EPI_ISL_1509325, EPI_ISL_1509326, EPI_ISL_1509327, EPI_ISL_1509328, EPI_ISL_1509329, EPI_ISL_1509330, EPI_ISL_1509331, EPI_ISL_1509332, EPI_ISL_1509333, EPI_ISL_1509334, EPI_ISL_1509335, EPI_ISL_1509336, EPI_ISL_1509337, EPI_ISL_1509338, EPI_ISL_1509339, EPI_ISL_1509340, EPI_ISL_1509341	IZSM	TIGEM	Antonio Grimaldi Patrizia Annunziata Francesco Panariello Biancamaria Pierri Claudia Tiberio Valentina Bouche Chiara Colantuono Maria Concetta Cuomo Denise Di Concilio Lucio Di Filippo Anna Manfredi Marcello Salvi Antonio Limone Luigi Atripaldi Pellegrino Cerino Andrea Ballabio Davide Cacchiarelli et al
EPI_ISL_1086088, EPI_ISL_1086108, EPI_ISL_1086172, EPI_ISL_1086134, EPI_ISL_1086063, EPI_ISL_1086111, EPI_ISL_1086190, EPI_ISL_1086164, EPI_ISL_1086110, EPI_ISL_1086071, EPI_ISL_1086069, EPI_ISL_1086078, EPI_ISL_1086166, EPI_ISL_1086101, EPI_ISL_1086198, EPI_ISL_1086186, EPI_ISL_1086109, EPI_ISL_1086094, EPI_ISL_1086135, EPI_ISL_1086155, EPI_ISL_1086158, EPI_ISL_1086138, EPI_ISL_1086159, EPI_ISL_1086153, EPI_ISL_1086203, EPI_ISL_1086144, EPI_ISL_1086169, EPI_ISL_1086090, EPI_ISL_1086179, EPI_ISL_1086205, EPI_ISL_1086213, EPI_ISL_1086141, EPI_ISL_1086208, EPI_ISL_1086163, EPI_ISL_1086202, EPI_ISL_1086165, EPI_ISL_1086112, EPI_ISL_900575, EPI_ISL_900590, EPI_ISL_900589, EPI_ISL_900591, EPI_ISL_900587, EPI_ISL_900588, EPI_ISL_900646, EPI_ISL_900652, EPI_ISL_900641, EPI_ISL_900643, EPI_ISL_900650, EPI_ISL_900688, EPI_ISL_900687, EPI_ISL_900651, EPI_ISL_900686, EPI_ISL_900642, EPI_ISL_900647, EPI_ISL_900645, EPI_ISL_1086168, EPI_ISL_900635, EPI_ISL_900638, EPI_ISL_900685, EPI_ISL_900637, EPI_ISL_900649, EPI_ISL_900644, EPI_ISL_900640, EPI_ISL_900583, EPI_ISL_900634, EPI_ISL_900633, EPI_ISL_900648, EPI_ISL_900689, EPI_ISL_900690, EPI_ISL_900636, EPI_ISL_900639, EPI_ISL_900577, EPI_ISL_900584, EPI_ISL_900671, EPI_ISL_900624, EPI_ISL_900594, EPI_ISL_900617, EPI_ISL_900628, EPI_ISL_900683, EPI_ISL_1086160, EPI_ISL_900679, EPI_ISL_900629, EPI_ISL_900682, EPI_ISL_1086131, EPI_ISL_900630, EPI_ISL_900595, EPI_ISL_900578, EPI_ISL_900582, EPI_ISL_900684, EPI_ISL_1086211, EPI_ISL_900680, EPI_ISL_900673, EPI_ISL_900681, EPI_ISL_900619, EPI_ISL_900674, EPI_ISL_900622, EPI_ISL_1086188, EPI_ISL_900581, EPI_ISL_900675, EPI_ISL_900632, EPI_ISL_900676, EPI_ISL_900623, EPI_ISL_900620, EPI_ISL_900618, EPI_ISL_900626, EPI_ISL_900672, EPI_ISL_900677, EPI_ISL_900621, EPI_ISL_900627, EPI_ISL_900625, EPI_ISL_900678, EPI_ISL_900655, EPI_ISL_900659, EPI_ISL_900654, EPI_ISL_900669, EPI_ISL_900604, EPI_ISL_1086133, EPI_ISL_900607, EPI_ISL_900606, EPI_ISL_900660, EPI_ISL_900657, EPI_ISL_900658, EPI_ISL_900608, EPI_ISL_900616, EPI_ISL_900585, EPI_ISL_900579, EPI_ISL_900576, EPI_ISL_900670, EPI_ISL_900593, EPI_ISL_900668, EPI_ISL_900611, EPI_ISL_900664, EPI_ISL_1086139, EPI_ISL_900610, EPI_ISL_900574, EPI_ISL_900615, EPI_ISL_900603, EPI_ISL_900602, EPI_ISL_900580, EPI_ISL_900609, EPI_ISL_900614, EPI_ISL_900613, EPI_ISL_900666, EPI_ISL_1086136, EPI_ISL_900667, EPI_ISL_900601, EPI_ISL_1086067, EPI_ISL_900663, EPI_ISL_900656, EPI_ISL_1086174, EPI_ISL_900598, EPI_ISL_900599, EPI_ISL_900596, EPI_ISL_1086193, EPI_ISL_900592, EPI_ISL_1086189, EPI_ISL_900597, EPI_ISL_900653, EPI_ISL_900600, EPI_ISL_1086087, EPI_ISL_900665, EPI_ISL_900612, EPI_ISL_900586, EPI_ISL_1086062, EPI_ISL_1086085, EPI_ISL_1086098, EPI_ISL_900661, EPI_ISL_900605, EPI_ISL_900631, EPI_ISL_900662, EPI_ISL_1086183, EPI_ISL_1086100, EPI_ISL_1086066, EPI_ISL_1086116, EPI_ISL_1086206, EPI_ISL_1086089, EPI_ISL_1086070, EPI_ISL_1086118, EPI_ISL_1086061, EPI_ISL_1086214, EPI_ISL_1086170, EPI_ISL_1086077, EPI_ISL_1086194, EPI_ISL_1086204, EPI_ISL_1086072, EPI_ISL_1086217, EPI_ISL_1086064, EPI_ISL_1086079, EPI_ISL_1086171, EPI_ISL_1086207, EPI_ISL_1086117, EPI_ISL_1086192, EPI_ISL_1086075, EPI_ISL_1086146, EPI_ISL_1086093, EPI_ISL_1086096, EPI_ISL_1086126, EPI_ISL_1086060, EPI_ISL_1086083, EPI_ISL_1086196, EPI_ISL_1086148, EPI_ISL_1086156, EPI_ISL_1086119, EPI_ISL_1086068, EPI_ISL_1086143, EPI_ISL_1086073, EPI_ISL_1086178, EPI_ISL_1086082, EPI_ISL_1086124, EPI_ISL_1086151, EPI_ISL_1086167, EPI_ISL_1086161, EPI_ISL_1086128, EPI_ISL_1086113, EPI_ISL_1086127, EPI_ISL_1086129, EPI_ISL_1086147, EPI_ISL_1086176, EPI_ISL_1086107, EPI_ISL_1086130, EPI_ISL_1086092, EPI_ISL_1086120, EPI_ISL_1086123, EPI_ISL_1086180, EPI_ISL_1086197, EPI_ISL_1086095, EPI_ISL_1086115, EPI_ISL_1086132, EPI_ISL_1086097, EPI_ISL_1086152, EPI_ISL_1086125, EPI_ISL_1086162, EPI_ISL_1086177, EPI_ISL_1086076, EPI_ISL_1086209, EPI_ISL_1086104, EPI_ISL_1086157, EPI_ISL_1086102, EPI_ISL_1086121, EPI_ISL_1086074, EPI_ISL_1086210, EPI_ISL_1086212, EPI_ISL_1086215, EPI_ISL_1086216, EPI_ISL_1086099, EPI_ISL_1086084, EPI_ISL_1086103, EPI_ISL_1086059, EPI_ISL_1086191, EPI_ISL_1086199, EPI_ISL_1086201, EPI_ISL_1086105, EPI_ISL_1086058, EPI_ISL_1086195, EPI_ISL_1086122, EPI_ISL_1086081, EPI_ISL_1086173, EPI_ISL_1086080, EPI_ISL_1086142, EPI_ISL_1086182, EPI_ISL_1086154, EPI_ISL_1086185, EPI_ISL_1086175, EPI_ISL_1086184, EPI_ISL_1086145, EPI_ISL_1086114, EPI_ISL_1086150, EPI_ISL_1086106, EPI_ISL_1086187, EPI_ISL_1086137, EPI_ISL_1086200, EPI_ISL_1086140, EPI_ISL_1086181, EPI_ISL_1086086, EPI_ISL_1086149, EPI_ISL_1086091, EPI_ISL_1390377, EPI_ISL_1390378, EPI_ISL_1390379, EPI_ISL_1390380, EPI_ISL_1390381, EPI_ISL_1390382, EPI_ISL_1390383, EPI_ISL_1390384, EPI_ISL_1390385, EPI_ISL_1390386, EPI_ISL_1390387, EPI_ISL_1390388, EPI_ISL_1390389, EPI_ISL_1390390, EPI_ISL_1390391, EPI_ISL_1390392, EPI_ISL_1390393, EPI_ISL_1390394, EPI_ISL_1390395, EPI_ISL_1390396, EPI_ISL_1390397, EPI_ISL_1390398, EPI_ISL_1390399, EPI_ISL_1390400, EPI_ISL_1390401, EPI_ISL_1390402, EPI_ISL_1390403, EPI_ISL_1390404, EPI_ISL_1390405, EPI_ISL_1390406, EPI_ISL_1390407, EPI_ISL_1390408, EPI_ISL_1390409, EPI_ISL_1390410, EPI_ISL_1390411, EPI_ISL_1390412, EPI_ISL_1390413, EPI_ISL_1390414, EPI_ISL_1390415, EPI_ISL_1390416, EPI_ISL_1390417, EPI_ISL_1390418, EPI_ISL_1390419, EPI_ISL_1390420, EPI_ISL_1390421, EPI_ISL_1390422, EPI_ISL_1390423, EPI_ISL_1390424, EPI_ISL_1390425, EPI_ISL_1390426, EPI_ISL_1390427, EPI_ISL_1390428, EPI_ISL_1390429, EPI_ISL_1390430, EPI_ISL_1390431, EPI_ISL_1390432, EPI_ISL_1390433, EPI_ISL_1390434, EPI_ISL_1390435, EPI_ISL_1390436, EPI_ISL_1390437, EPI_ISL_1390438, EPI_ISL_1390439, EPI_ISL_1390440, EPI_ISL_1390441, EPI_ISL_1390442, EPI_ISL_1390443, EPI_ISL_1390444, EPI_ISL_1390445, EPI_ISL_1390446, EPI_ISL_1390447, EPI_ISL_1390448, EPI_ISL_1390449, EPI_ISL_1390450, EPI_ISL_1390451, EPI_ISL_1390452, EPI_ISL_1390453, EPI_ISL_1390454, EPI_ISL_1390455, EPI_ISL_1390456, EPI_ISL_1390457, EPI_ISL_1390458, EPI_ISL_1390459, EPI_ISL_1390460, EPI_ISL_1390461, EPI_ISL_1390462, EPI_ISL_1390463, EPI_ISL_1390464, EPI_ISL_1390465, EPI_ISL_1390466, EPI_ISL_1390467, EPI_ISL_1390468, EPI_ISL_1390469, EPI_ISL_1390470, EPI_ISL_1390471, EPI_ISL_1390472, EPI_ISL_1390473, EPI_ISL_1390474, EPI_ISL_1390475, EPI_ISL_1390476, EPI_ISL_1390477, EPI_ISL_1390478, EPI_ISL_1390479, EPI_ISL_1390480, EPI_ISL_1390481, EPI_ISL_1390482, EPI_ISL_1390483, EPI_ISL_1390484, EPI_ISL_1390485, EPI_ISL_1390486, EPI_ISL_1390487, EPI_ISL_1390488, EPI_ISL_1390489, EPI_ISL_1390490, EPI_ISL_1390491, EPI_ISL_1390492, EPI_ISL_1390493, EPI_ISL_1390494, EPI_ISL_1390495, EPI_ISL_1390496, EPI_ISL_1390497, EPI_ISL_1390498, EPI_ISL_1390499, EPI_ISL_1390500, EPI_ISL_1390501, EPI_ISL_1390502, EPI_ISL_1390503, EPI_ISL_1390504, EPI_ISL_1390505, EPI_ISL_1390506, EPI_ISL_1390507, EPI_ISL_1390508, EPI_ISL_1390509, EPI_ISL_1390510, EPI_ISL_1390511, EPI_ISL_1390512, EPI_ISL_1390513, EPI_ISL_1390514, EPI_ISL_1390515, EPI_ISL_1390516, EPI_ISL_1390517, EPI_ISL_1390518, EPI_ISL_1390519, EPI_ISL_1390520, EPI_ISL_1390521, EPI_ISL_1390522, EPI_ISL_1390523, EPI_ISL_1390524, EPI_ISL_1390525, EPI_ISL_1390526, EPI_ISL_1390527, EPI_ISL_1390528, EPI_ISL_1390529, EPI_ISL_1390530, EPI_ISL_1390531, EPI_ISL_1390532, EPI_ISL_1390533, EPI_ISL_1390534, EPI_ISL_1390535, EPI_ISL_1390536, EPI_ISL_1390537, EPI_ISL_1390538, EPI_ISL_1390539, EPI_ISL_1390540, EPI_ISL_1390541, EPI_ISL_1390542, EPI_ISL_1390543, EPI_ISL_1390544, EPI_ISL_1390545, EPI_ISL_1390547, EPI_ISL_1390548, EPI_ISL_1390549, EPI_ISL_1390550, EPI_ISL_1390551, EPI_ISL_1390552, EPI_ISL_1390553, EPI_ISL_1390554, EPI_ISL_1390555, EPI_ISL_1390556, EPI_ISL_1390557, EPI_ISL_1390558, EPI_ISL_1390559, EPI_ISL_1390560, EPI_ISL_1390561, EPI_ISL_1390562, EPI_ISL_1390563, EPI_ISL_1390564, EPI_ISL_1390565, EPI_ISL_1390566, EPI_ISL_1390567, EPI_ISL_1390568, EPI_ISL_1390569, EPI_ISL_1390570, EPI_ISL_1390571, EPI_ISL_1390572, EPI_ISL_1390573, EPI_ISL_1390574, EPI_ISL_1390575, EPI_ISL_1390576, EPI_ISL_1390577, EPI_ISL_1390578, EPI_ISL_1390579, EPI_ISL_1390580, EPI_ISL_1390581, EPI_ISL_1390582, EPI_ISL_1390583, EPI_ISL_1390584, EPI_ISL_1390585, EPI_ISL_1390586, EPI_ISL_1390587, EPI_ISL_1390588, EPI_ISL_1390589, EPI_ISL_1390590, EPI_ISL_1390591, EPI_ISL_1390592, EPI_ISL_1390593, EPI_ISL_1390594, EPI_ISL_1390595, EPI_ISL_1390596, EPI_ISL_1390597, EPI_ISL_1390598, EPI_ISL_1390599, EPI_ISL_1390600, EPI_ISL_1390601, EPI_ISL_1390602, EPI_ISL_1390603, EPI_ISL_1390604, EPI_ISL_1390605, EPI_ISL_1390606, EPI_ISL_1390607, EPI_ISL_1390608, EPI_ISL_1390609, EPI_ISL_1390610, EPI_ISL_1390611, EPI_ISL_1390612, EPI_ISL_1390613, EPI_ISL_1390614, EPI_ISL_1390615, EPI_ISL_1390616, EPI_ISL_1390617, EPI_ISL_1390618, EPI_ISL_1390619, EPI_ISL_1390620, EPI_ISL_1390621, EPI_ISL_1390622, EPI_ISL_1390623, EPI_ISL_1390624, EPI_ISL_1390625, EPI_ISL_1396408, EPI_ISL_1390626, EPI_ISL_1390627, EPI_ISL_1390628, EPI_ISL_1390629, EPI_ISL_1390630, EPI_ISL_1390631, EPI_ISL_1390632, EPI_ISL_1390633, EPI_ISL_1390634, EPI_ISL_1390635, EPI_ISL_1390636, EPI_ISL_1390637, EPI_ISL_1390638, EPI_ISL_1390639, EPI_ISL_1390640, EPI_ISL_1390641, EPI_ISL_1390642, EPI_ISL_1390643, EPI_ISL_1390644, EPI_ISL_1390645, EPI_ISL_1390646, EPI_ISL_1390647, EPI_ISL_1390648, EPI_ISL_1390649, EPI_ISL_1390650, EPI_ISL_1390651, EPI_ISL_1390652, EPI_ISL_1390653, EPI_ISL_1390654, EPI_ISL_1390655, EPI_ISL_1390656, EPI_ISL_1390657, EPI_ISL_1390658, EPI_ISL_1390659, EPI_ISL_1390660, EPI_ISL_1390661, EPI_ISL_1390662, EPI_ISL_1390663, EPI_ISL_1390664, EPI_ISL_1390665, EPI_ISL_1390666, EPI_ISL_1390667, EPI_ISL_1390668, EPI_ISL_1390669, EPI_ISL_1390670, EPI_ISL_1390671, EPI_ISL_1390672, EPI_ISL_1390673, EPI_ISL_1390674, EPI_ISL_1390675, EPI_ISL_1390676, EPI_ISL_1390677, EPI_ISL_1390678, EPI_ISL_1390679, EPI_ISL_1390680, EPI_ISL_1390681, EPI_ISL_1390682, EPI_ISL_1390683, EPI_ISL_1390684, EPI_ISL_1390685, EPI_ISL_1390686, EPI_ISL_1390687, EPI_ISL_1390688, EPI_ISL_1390689, EPI_ISL_1390716, EPI_ISL_1390717, EPI_ISL_1390718, EPI_ISL_1390719, EPI_ISL_1390720, EPI_ISL_1390721, EPI_ISL_1390722, EPI_ISL_1390723, EPI_ISL_1390724, EPI_ISL_1390725, EPI_ISL_1390726, EPI_ISL_1390727, EPI_ISL_1390728, EPI_ISL_1390729, EPI_ISL_1390730	IZSM	TIGEM	Antonio Grimaldi et al
EPI_ISL_572320, EPI_ISL_572321, EPI_ISL_572322, EPI_ISL_572323, EPI_ISL_584072, EPI_ISL_572324, EPI_ISL_584069, EPI_ISL_584071	IZSM	IZSM	Maurizio Viscardi et al
EPI_ISL_2342538, EPI_ISL_2342536, EPI_ISL_2342537, EPI_ISL_2342544, EPI_ISL_2342545, EPI_ISL_2342539, EPI_ISL_2342543, EPI_ISL_2342540, EPI_ISL_2342541, EPI_ISL_2342542	IZSM	IZSM-U.O.C. Virologia	Maurizio Viscardi et al
EPI_ISL_738122, EPI_ISL_738123, EPI_ISL_738124, EPI_ISL_738130, EPI_ISL_738125, EPI_ISL_738131, EPI_ISL_738128, EPI_ISL_738126, EPI_ISL_738127, EPI_ISL_738132, EPI_ISL_738121, EPI_ISL_738129	IZSM-U.O.C. Virologia	Istituto Zooprofilattico Sperimentale del Mezzogiorno	Maurizio Viscardi et al
EPI_ISL_918378, EPI_ISL_918379, EPI_ISL_918380, EPI_ISL_918377, EPI_ISL_918381, EPI_ISL_918382, EPI_ISL_918383, EPI_ISL_918384, EPI_ISL_918385, EPI_ISL_918386, EPI_ISL_918387, EPI_ISL_918388, EPI_ISL_918389, EPI_ISL_918390, EPI_ISL_918391, EPI_ISL_918392, EPI_ISL_918393, EPI_ISL_918394, EPI_ISL_918395, EPI_ISL_918396, EPI_ISL_918397, EPI_ISL_918398, EPI_ISL_918399, EPI_ISL_918400, EPI_ISL_918401, EPI_ISL_918402, EPI_ISL_918403, EPI_ISL_918404, EPI_ISL_918405, EPI_ISL_918406, EPI_ISL_1122349, EPI_ISL_1122350, EPI_ISL_1122351, EPI_ISL_1122352, EPI_ISL_1122353, EPI_ISL_1122354, EPI_ISL_1122355, EPI_ISL_1122356, EPI_ISL_1434531, EPI_ISL_1434533, EPI_ISL_1434535, EPI_ISL_1434537, EPI_ISL_1434539, EPI_ISL_1434541, EPI_ISL_1434543, EPI_ISL_1434545, EPI_ISL_1434547, EPI_ISL_1434549, EPI_ISL_1434551, EPI_ISL_1434553, EPI_ISL_1434555, EPI_ISL_1434557, EPI_ISL_1434558, EPI_ISL_1434560, EPI_ISL_1434562, EPI_ISL_1434564, EPI_ISL_1434565, EPI_ISL_1434566, EPI_ISL_1434569, EPI_ISL_1434571, EPI_ISL_1434573, EPI_ISL_1434575, EPI_ISL_1434577, EPI_ISL_1434579, EPI_ISL_1434580, EPI_ISL_1434583, EPI_ISL_1434585, EPI_ISL_1434587, EPI_ISL_1434418, EPI_ISL_1434589, EPI_ISL_1434591, EPI_ISL_1434593, EPI_ISL_1434595, EPI_ISL_1434597, EPI_ISL_1434599, EPI_ISL_1434602, EPI_ISL_1434604, EPI_ISL_1434606, EPI_ISL_1434608, EPI_ISL_1434610, EPI_ISL_1434612, EPI_ISL_1434614, EPI_ISL_1434616, EPI_ISL_1434618, EPI_ISL_1434621, EPI_ISL_1434623, EPI_ISL_1434625, EPI_ISL_1434627, EPI_ISL_1434628, EPI_ISL_1434422, EPI_ISL_1434629, EPI_ISL_1434630, EPI_ISL_1434632, EPI_ISL_1434634, EPI_ISL_1434636, EPI_ISL_1434638, EPI_ISL_1434640, EPI_ISL_1434430, EPI_ISL_1434432, EPI_ISL_1434434, EPI_ISL_1434643, EPI_ISL_1434644, EPI_ISL_1434646, EPI_ISL_1434648, EPI_ISL_1434650, EPI_ISL_1434652, EPI_ISL_1434654, EPI_ISL_1434656, EPI_ISL_1434658, EPI_ISL_1434424, EPI_ISL_1434660, EPI_ISL_1434662, EPI_ISL_1434665, EPI_ISL_1434436, EPI_ISL_1434667, EPI_ISL_1434669, EPI_ISL_1434670, EPI_ISL_1434438, EPI_ISL_1434673, EPI_ISL_1434440, EPI_ISL_1434675, EPI_ISL_1434677, EPI_ISL_1434679, EPI_ISL_1434680, EPI_ISL_1434682, EPI_ISL_1434442, EPI_ISL_1434684, EPI_ISL_1434687, EPI_ISL_1434689, EPI_ISL_1434691, EPI_ISL_1434445, EPI_ISL_1434447, EPI_ISL_1434693, EPI_ISL_1434695, EPI_ISL_1434697, EPI_ISL_1434699, EPI_ISL_1434701, EPI_ISL_1434703, EPI_ISL_1434705, EPI_ISL_1434707, EPI_ISL_1434709, EPI_ISL_1434711, EPI_ISL_1434713, EPI_ISL_1434715, EPI_ISL_1434717, EPI_ISL_1434719, EPI_ISL_1434722, EPI_ISL_1434724, EPI_ISL_1434726, EPI_ISL_1434728, EPI_ISL_1434730, EPI_ISL_1434732, EPI_ISL_1434734, EPI_ISL_1434736, EPI_ISL_1434738, EPI_ISL_1434449, EPI_ISL_1434739, EPI_ISL_1434740, EPI_ISL_1434741, EPI_ISL_1434420, EPI_ISL_1434743, EPI_ISL_1434745, EPI_ISL_1434747, EPI_ISL_1434749, EPI_ISL_1434751, EPI_ISL_1434451, EPI_ISL_1434453, EPI_ISL_1434455, EPI_ISL_1434753, EPI_ISL_1434457, EPI_ISL_1434754, EPI_ISL_1434756, EPI_ISL_1434759, EPI_ISL_1434760, EPI_ISL_1434762, EPI_ISL_1434763, EPI_ISL_1434764, EPI_ISL_1434766, EPI_ISL_1434768, EPI_ISL_1434770, EPI_ISL_1434772, EPI_ISL_1434774, EPI_ISL_1434776, EPI_ISL_1434779, EPI_ISL_1434781, EPI_ISL_1434782, EPI_ISL_1434784, EPI_ISL_1434786, EPI_ISL_1434788, EPI_ISL_1434790, EPI_ISL_1434792, EPI_ISL_1434794, EPI_ISL_1434797, EPI_ISL_1434799, EPI_ISL_1434801, EPI_ISL_1434803, EPI_ISL_1434804, EPI_ISL_1434806, EPI_ISL_1434808, EPI_ISL_1434811, EPI_ISL_1434813, EPI_ISL_1434815, EPI_ISL_1434817, EPI_ISL_1434819, EPI_ISL_1434821, EPI_ISL_1434823, EPI_ISL_1434825, EPI_ISL_1434827, EPI_ISL_1434830, EPI_ISL_1434832, EPI_ISL_1434833, EPI_ISL_1434836, EPI_ISL_1434838, EPI_ISL_1434840, EPI_ISL_1434842, EPI_ISL_1434844, EPI_ISL_1434846, EPI_ISL_1434848, EPI_ISL_1434850, EPI_ISL_1434852, EPI_ISL_1434459, EPI_ISL_1434854, EPI_ISL_1434855, EPI_ISL_1434858, EPI_ISL_1434860, EPI_ISL_1434862, EPI_ISL_1434864, EPI_ISL_1434866, EPI_ISL_1434868, EPI_ISL_1434870, EPI_ISL_1434460, EPI_ISL_1434872, EPI_ISL_1434875, EPI_ISL_1434876, EPI_ISL_1434878, EPI_ISL_1434880, EPI_ISL_1434882, EPI_ISL_1434885, EPI_ISL_1434887, EPI_ISL_1434889, EPI_ISL_1434891, EPI_ISL_1434893, EPI_ISL_1434895, EPI_ISL_1434897, EPI_ISL_1434899, EPI_ISL_1434901, EPI_ISL_1434903, EPI_ISL_1434905, EPI_ISL_1434907, EPI_ISL_1434909, EPI_ISL_1434912, EPI_ISL_1434914, EPI_ISL_1434916, EPI_ISL_1434918, EPI_ISL_1434920, EPI_ISL_1434922, EPI_ISL_1434924, EPI_ISL_1434926, EPI_ISL_1434928, EPI_ISL_1434930, EPI_ISL_1434932, EPI_ISL_1434934, EPI_ISL_1434936, EPI_ISL_1434938, EPI_ISL_1434940, EPI_ISL_1434942, EPI_ISL_1434944, EPI_ISL_1434946, EPI_ISL_1434949, EPI_ISL_1434950, EPI_ISL_1434952, EPI_ISL_1434954, EPI_ISL_1434956, EPI_ISL_1434959, EPI_ISL_1434961, EPI_ISL_1434963, EPI_ISL_1434965, EPI_ISL_1434967, EPI_ISL_1434969, EPI_ISL_1434971, EPI_ISL_1434973, EPI_ISL_1434975, EPI_ISL_1434977, EPI_ISL_1434979, EPI_ISL_1434981, EPI_ISL_1434983, EPI_ISL_1434985, EPI_ISL_1434987, EPI_ISL_1434990, EPI_ISL_1434992, EPI_ISL_1434994, EPI_ISL_1434996, EPI_ISL_1434998, EPI_ISL_1435000, EPI_ISL_1435002, EPI_ISL_1435004, EPI_ISL_1435006, EPI_ISL_1435008, EPI_ISL_1435010, EPI_ISL_1435012, EPI_ISL_1435015, EPI_ISL_1435017, EPI_ISL_1435019, EPI_ISL_1435021, EPI_ISL_1435024, EPI_ISL_1435026, EPI_ISL_1435028, EPI_ISL_1435030, EPI_ISL_1435032, EPI_ISL_1435034, EPI_ISL_1435036, EPI_ISL_1435038, EPI_ISL_1435040, EPI_ISL_1435043, EPI_ISL_1435045, EPI_ISL_1435047, EPI_ISL_1435048, EPI_ISL_1435051, EPI_ISL_1435053, EPI_ISL_1435056, EPI_ISL_1435058, EPI_ISL_1435060, EPI_ISL_1435062, EPI_ISL_1435064, EPI_ISL_1435066, EPI_ISL_1435067, EPI_ISL_1435068, EPI_ISL_1435069, EPI_ISL_1435071, EPI_ISL_1435073, EPI_ISL_1435075, EPI_ISL_1435077, EPI_ISL_1435079, EPI_ISL_1435081, EPI_ISL_1435083, EPI_ISL_1435085, EPI_ISL_1435088, EPI_ISL_1435090, EPI_ISL_1435092, EPI_ISL_1435094, EPI_ISL_1435096, EPI_ISL_1435098, EPI_ISL_1435100, EPI_ISL_1435102, EPI_ISL_1434462, EPI_ISL_1435104, EPI_ISL_1435106, EPI_ISL_1435108, EPI_ISL_1435110, EPI_ISL_1435112, EPI_ISL_1435114, EPI_ISL_1435116, EPI_ISL_1435119, EPI_ISL_1435121, EPI_ISL_1435123, EPI_ISL_1435125, EPI_ISL_1435127, EPI_ISL_1435129, EPI_ISL_1435131, EPI_ISL_1435133, EPI_ISL_1435135, EPI_ISL_1435137, EPI_ISL_1435139, EPI_ISL_1435141, EPI_ISL_1435143, EPI_ISL_1435145, EPI_ISL_1435147, EPI_ISL_1435149, EPI_ISL_1435150, EPI_ISL_1435151, EPI_ISL_1435152, EPI_ISL_1435155, EPI_ISL_1435156, EPI_ISL_1435158, EPI_ISL_1435161, EPI_ISL_1435163, EPI_ISL_1435165, EPI_ISL_1435167, EPI_ISL_1435169, EPI_ISL_1435171, EPI_ISL_1435173, EPI_ISL_1435175, EPI_ISL_1435177, EPI_ISL_1435179, EPI_ISL_1434426, EPI_ISL_1972916, EPI_ISL_1435181, EPI_ISL_1434428, EPI_ISL_1435183, EPI_ISL_1435185, EPI_ISL_1434464, EPI_ISL_1972917, EPI_ISL_1435187, EPI_ISL_1434466, EPI_ISL_1434468, EPI_ISL_1434470, EPI_ISL_1434472, EPI_ISL_1434474, EPI_ISL_1434476, EPI_ISL_1434478, EPI_ISL_1434480, EPI_ISL_1434482, EPI_ISL_1434484, EPI_ISL_1434486, EPI_ISL_1434488, EPI_ISL_1434490, EPI_ISL_1434491, EPI_ISL_1434493, EPI_ISL_1434495, EPI_ISL_1434497, EPI_ISL_1434499, EPI_ISL_1434501, EPI_ISL_1435189, EPI_ISL_1435191, EPI_ISL_1435193, EPI_ISL_1435195, EPI_ISL_1435198, EPI_ISL_1435200, EPI_ISL_1435202, EPI_ISL_1435204, EPI_ISL_1435206, EPI_ISL_1435208, EPI_ISL_1435210, EPI_ISL_1435212, EPI_ISL_1435214, EPI_ISL_1435217, EPI_ISL_1435218, EPI_ISL_1435219, EPI_ISL_1435220, EPI_ISL_1435223, EPI_ISL_1435224, EPI_ISL_1435227, EPI_ISL_1435229, EPI_ISL_1435231, EPI_ISL_1435233, EPI_ISL_1435235, EPI_ISL_1435237, EPI_ISL_1435239, EPI_ISL_1435241, EPI_ISL_1435243, EPI_ISL_1435245, EPI_ISL_1435247, EPI_ISL_1435249, EPI_ISL_1435251, EPI_ISL_1435253, EPI_ISL_1435256, EPI_ISL_1435258, EPI_ISL_1434503, EPI_ISL_1434505, EPI_ISL_1434507, EPI_ISL_1434509, EPI_ISL_1434511, EPI_ISL_1434513, EPI_ISL_1434515, EPI_ISL_1434517, EPI_ISL_1434519, EPI_ISL_1434522, EPI_ISL_1434523, EPI_ISL_1434525, EPI_ISL_1435260, EPI_ISL_1434527, EPI_ISL_1972918, EPI_ISL_1434529, EPI_ISL_1435262, EPI_ISL_1435264, EPI_ISL_1435266, EPI_ISL_1435268, EPI_ISL_1435270, EPI_ISL_1972919, EPI_ISL_1972920, EPI_ISL_1972921, EPI_ISL_1972922, EPI_ISL_1972923, EPI_ISL_1972924, EPI_ISL_1972925, EPI_ISL_1972926, EPI_ISL_1972927, EPI_ISL_1972928, EPI_ISL_1972929, EPI_ISL_1972930, EPI_ISL_1972931, EPI_ISL_1972932, EPI_ISL_1972933, EPI_ISL_1972934, EPI_ISL_1972935, EPI_ISL_1972936, EPI_ISL_1972937, EPI_ISL_1972938, EPI_ISL_1972939, EPI_ISL_1972940, EPI_ISL_1972941, EPI_ISL_1972942	Ibaraki Prefectural Institute of Public Health	Ibaraki Prefectural Institute of Public Health	Keiko Goto et al
EPI_ISL_479936, EPI_ISL_479937, EPI_ISL_479938, EPI_ISL_479939, EPI_ISL_479940, EPI_ISL_479941, EPI_ISL_479942, EPI_ISL_479943, EPI_ISL_479985, EPI_ISL_480021, EPI_ISL_480022, EPI_ISL_480023, EPI_ISL_480024, EPI_ISL_480025, EPI_ISL_480026, EPI_ISL_480027, EPI_ISL_480028, EPI_ISL_480029, EPI_ISL_480180, EPI_ISL_480181, EPI_ISL_480182, EPI_ISL_480183, EPI_ISL_480184, EPI_ISL_480185, EPI_ISL_480186, EPI_ISL_480187, EPI_ISL_480188, EPI_ISL_480189, EPI_ISL_1433546, EPI_ISL_1433548, EPI_ISL_1433550, EPI_ISL_1433552, EPI_ISL_1433554, EPI_ISL_1433556, EPI_ISL_1433558, EPI_ISL_1433560, EPI_ISL_1433562, EPI_ISL_1433564, EPI_ISL_1433566, EPI_ISL_1433568, EPI_ISL_1433570, EPI_ISL_1433573, EPI_ISL_1433575, EPI_ISL_1433375, EPI_ISL_1433577, EPI_ISL_1433578, EPI_ISL_1433581, EPI_ISL_1433583, EPI_ISL_1433585, EPI_ISL_1433587, EPI_ISL_1433589, EPI_ISL_1433591, EPI_ISL_1433593, EPI_ISL_1433595, EPI_ISL_1433596, EPI_ISL_1433598, EPI_ISL_1433600, EPI_ISL_1433602, EPI_ISL_1433287, EPI_ISL_1433604, EPI_ISL_1433606, EPI_ISL_1433609, EPI_ISL_1433611, EPI_ISL_1433613, EPI_ISL_1433615, EPI_ISL_1433616, EPI_ISL_1433618, EPI_ISL_1433620, EPI_ISL_1433377, EPI_ISL_1433622, EPI_ISL_1433624, EPI_ISL_1433626, EPI_ISL_1433379, EPI_ISL_1433628, EPI_ISL_1433289, EPI_ISL_1433381, EPI_ISL_1433630, EPI_ISL_1433383, EPI_ISL_1433632, EPI_ISL_1433385, EPI_ISL_1433387, EPI_ISL_1433389, EPI_ISL_1433635, EPI_ISL_1433291, EPI_ISL_1433636, EPI_ISL_1433639, EPI_ISL_1433641, EPI_ISL_1433643, EPI_ISL_1433645, EPI_ISL_1433647, EPI_ISL_1433648, EPI_ISL_1433650, EPI_ISL_1433652, EPI_ISL_1433654, EPI_ISL_1433656, EPI_ISL_1433658, EPI_ISL_1433660, EPI_ISL_1433663, EPI_ISL_1433664, EPI_ISL_1433667, EPI_ISL_1930966, EPI_ISL_1930968, EPI_ISL_1931499, EPI_ISL_1933479, EPI_ISL_1933480, EPI_ISL_1933537, EPI_ISL_1933538, EPI_ISL_1933539, EPI_ISL_2326388	Ibaraki Prefectural Institute of Public Health	Pathogen Genomics Center, National Institute of Infectious Diseases	Tsuyoshi Sekizuka et al
EPI_ISL_683657, EPI_ISL_683658, EPI_ISL_683659, EPI_ISL_683660, EPI_ISL_683661, EPI_ISL_683662, EPI_ISL_683663, EPI_ISL_683664, EPI_ISL_683665, EPI_ISL_683666, EPI_ISL_683667, EPI_ISL_683668, EPI_ISL_683669, EPI_ISL_683670, EPI_ISL_683671, EPI_ISL_683672, EPI_ISL_683673, EPI_ISL_683674, EPI_ISL_683675, EPI_ISL_683676, EPI_ISL_683677, EPI_ISL_962914, EPI_ISL_779745, EPI_ISL_779754, EPI_ISL_779715, EPI_ISL_779716, EPI_ISL_779717, EPI_ISL_779718, EPI_ISL_779719, EPI_ISL_779720, EPI_ISL_779721, EPI_ISL_779722, EPI_ISL_779723, EPI_ISL_779724, EPI_ISL_779725, EPI_ISL_779726, EPI_ISL_779727, EPI_ISL_779728, EPI_ISL_779729, EPI_ISL_855402, EPI_ISL_855403, EPI_ISL_855404, EPI_ISL_855405, EPI_ISL_855406, EPI_ISL_855407, EPI_ISL_855408, EPI_ISL_779755, EPI_ISL_779756, EPI_ISL_779748, EPI_ISL_779757, EPI_ISL_779749, EPI_ISL_779744, EPI_ISL_779758, EPI_ISL_779746, EPI_ISL_779759, EPI_ISL_779742, EPI_ISL_779741, EPI_ISL_779760, EPI_ISL_779761, EPI_ISL_779739, EPI_ISL_779750, EPI_ISL_779762, EPI_ISL_779763, EPI_ISL_779764, EPI_ISL_779747, EPI_ISL_779751, EPI_ISL_779765, EPI_ISL_779766, EPI_ISL_779767, EPI_ISL_779768, EPI_ISL_779769, EPI_ISL_779770, EPI_ISL_779771, EPI_ISL_779743, EPI_ISL_779752, EPI_ISL_779772, EPI_ISL_779773, EPI_ISL_779738, EPI_ISL_1938955, EPI_ISL_1938956, EPI_ISL_1938957, EPI_ISL_1938958, EPI_ISL_1938959, EPI_ISL_1938960, EPI_ISL_1938961, EPI_ISL_1938962, EPI_ISL_1938963, EPI_ISL_1938964, EPI_ISL_1938965, EPI_ISL_1938966, EPI_ISL_1938967, EPI_ISL_1938968, EPI_ISL_1938969, EPI_ISL_1938970, EPI_ISL_1938971, EPI_ISL_1938972, EPI_ISL_1938973, EPI_ISL_1938974, EPI_ISL_1938975, EPI_ISL_1938976, EPI_ISL_1938977, EPI_ISL_1938978, EPI_ISL_1938979, EPI_ISL_1938980, EPI_ISL_1671423, EPI_ISL_1671395, EPI_ISL_1671424, EPI_ISL_1671425, EPI_ISL_1671426, EPI_ISL_1671427, EPI_ISL_1671367, EPI_ISL_1671376, EPI_ISL_1671428, EPI_ISL_1671429, EPI_ISL_1671397, EPI_ISL_1671430, EPI_ISL_1671431, EPI_ISL_1671432, EPI_ISL_1671388, EPI_ISL_1671386, EPI_ISL_1671384, EPI_ISL_1671433, EPI_ISL_1671389, EPI_ISL_1671377, EPI_ISL_1671378, EPI_ISL_1671390, EPI_ISL_1671368, EPI_ISL_1671369, EPI_ISL_1938981, EPI_ISL_1938982, EPI_ISL_1938983, EPI_ISL_1938984, EPI_ISL_1938985, EPI_ISL_1938986, EPI_ISL_1938987, EPI_ISL_1938988, EPI_ISL_1938989, EPI_ISL_1938990, EPI_ISL_1938991, EPI_ISL_1938992, EPI_ISL_1938993, EPI_ISL_1938994, EPI_ISL_1938995, EPI_ISL_1938996, EPI_ISL_1671434, EPI_ISL_1671435, EPI_ISL_1671379, EPI_ISL_1671380, EPI_ISL_1671370, EPI_ISL_1671381, EPI_ISL_1671391, EPI_ISL_1671360, EPI_ISL_1938997, EPI_ISL_1938998, EPI_ISL_1938999, EPI_ISL_1671436, EPI_ISL_1671392, EPI_ISL_1671437, EPI_ISL_1671438, EPI_ISL_1671382, EPI_ISL_1671393, EPI_ISL_1671439, EPI_ISL_1671440, EPI_ISL_1671383, EPI_ISL_1671396, EPI_ISL_1671441, EPI_ISL_1671394, EPI_ISL_1671398, EPI_ISL_1671442, EPI_ISL_1671443	IdISSC/Hospital Clínico San Carlos de Madrid​	SeqCOVID-SPAIN consortium/IBV(CSIC)	Alberto Delgado-Iribarren et al
EPI_ISL_2229207, EPI_ISL_2229209, EPI_ISL_2229210, EPI_ISL_2229212, EPI_ISL_2229213, EPI_ISL_2229214, EPI_ISL_2229215, EPI_ISL_2229217, EPI_ISL_2229218, EPI_ISL_2229220, EPI_ISL_2229222, EPI_ISL_2229224, EPI_ISL_2229225, EPI_ISL_2229227, EPI_ISL_2229228, EPI_ISL_2229230, EPI_ISL_2229231, EPI_ISL_2229233, EPI_ISL_2229234, EPI_ISL_632857, EPI_ISL_632859, EPI_ISL_632868, EPI_ISL_632858, EPI_ISL_632870, EPI_ISL_632871, EPI_ISL_632850, EPI_ISL_632848, EPI_ISL_632847, EPI_ISL_632852, EPI_ISL_632873, EPI_ISL_632876, EPI_ISL_632881, EPI_ISL_632882, EPI_ISL_632865, EPI_ISL_2095693, EPI_ISL_2095694, EPI_ISL_2095695, EPI_ISL_632864, EPI_ISL_2095696, EPI_ISL_632853, EPI_ISL_2095697, EPI_ISL_2095698, EPI_ISL_632849, EPI_ISL_2095699, EPI_ISL_632885, EPI_ISL_2095700, EPI_ISL_632884, EPI_ISL_632883, EPI_ISL_632886, EPI_ISL_632856, EPI_ISL_632880, EPI_ISL_632863, EPI_ISL_1806183, EPI_ISL_1806209, EPI_ISL_1806232, EPI_ISL_1806292, EPI_ISL_1806310, EPI_ISL_1806341, EPI_ISL_1806345, EPI_ISL_1806347, EPI_ISL_1806186, EPI_ISL_1806188, EPI_ISL_1806191, EPI_ISL_1806194, EPI_ISL_1806197, EPI_ISL_1806200, EPI_ISL_1806203, EPI_ISL_1806206, EPI_ISL_1806212, EPI_ISL_1806215, EPI_ISL_1806218, EPI_ISL_1806220, EPI_ISL_1806223, EPI_ISL_1806226, EPI_ISL_1806229, EPI_ISL_1806235, EPI_ISL_1806238, EPI_ISL_1806241, EPI_ISL_1806244, EPI_ISL_1806247, EPI_ISL_1806250, EPI_ISL_1806253, EPI_ISL_1806256, EPI_ISL_1806259, EPI_ISL_1806262, EPI_ISL_1806265, EPI_ISL_1806268, EPI_ISL_1806270, EPI_ISL_1806274, EPI_ISL_1806277, EPI_ISL_1806280, EPI_ISL_1806283, EPI_ISL_1806286, EPI_ISL_1806289, EPI_ISL_1806296, EPI_ISL_1806298, EPI_ISL_1969000, EPI_ISL_1806301, EPI_ISL_1806305, EPI_ISL_1806307, EPI_ISL_1806313, EPI_ISL_1806317, EPI_ISL_1806320, EPI_ISL_1806323, EPI_ISL_1806326, EPI_ISL_1806329, EPI_ISL_1806332, EPI_ISL_1806335, EPI_ISL_1806338, EPI_ISL_632879, EPI_ISL_632878, EPI_ISL_632877, EPI_ISL_632855, EPI_ISL_632875, EPI_ISL_632874, EPI_ISL_632887, EPI_ISL_632854, EPI_ISL_632872, EPI_ISL_632861, EPI_ISL_632851, EPI_ISL_632888, EPI_ISL_632869, EPI_ISL_632860, EPI_ISL_632867, EPI_ISL_632889, EPI_ISL_632866, EPI_ISL_632862, EPI_ISL_1190729, EPI_ISL_1190731, EPI_ISL_1190732, EPI_ISL_1190733, EPI_ISL_1190734, EPI_ISL_1190735, EPI_ISL_1190736, EPI_ISL_1190737, EPI_ISL_1190730	Idaho Bureau of Laboratories	Center for Global Health, University of New Mexico Health Sciences Center	Daryl Domman et al
EPI_ISL_1164813, EPI_ISL_1164798, EPI_ISL_1164799, EPI_ISL_1164800, EPI_ISL_1164810, EPI_ISL_1164811, EPI_ISL_1164814, EPI_ISL_1164807, EPI_ISL_1164806, EPI_ISL_1164786, EPI_ISL_1164789, EPI_ISL_1164808, EPI_ISL_1164801, EPI_ISL_1164791, EPI_ISL_1164802, EPI_ISL_1164803, EPI_ISL_1164804, EPI_ISL_1164782, EPI_ISL_1164785, EPI_ISL_1164805, EPI_ISL_1164784, EPI_ISL_1164790, EPI_ISL_1164783, EPI_ISL_1164797, EPI_ISL_1164795, EPI_ISL_1164793, EPI_ISL_1164796, EPI_ISL_1164787, EPI_ISL_1164809, EPI_ISL_1164792, EPI_ISL_1164788, EPI_ISL_1164812, EPI_ISL_1164815	Idaho Bureau of Laboratories	IBL	R. Beukelman et al
EPI_ISL_1366701, EPI_ISL_1492623, EPI_ISL_1219921, EPI_ISL_1219922, EPI_ISL_1219923, EPI_ISL_1219916, EPI_ISL_1219911, EPI_ISL_1219914, EPI_ISL_1219915, EPI_ISL_1219917, EPI_ISL_1219918, EPI_ISL_1219920, EPI_ISL_1219912, EPI_ISL_1219913, EPI_ISL_1219919, EPI_ISL_1363168, EPI_ISL_1363169, EPI_ISL_1363170, EPI_ISL_1363171, EPI_ISL_1366702, EPI_ISL_1363175, EPI_ISL_1366703, EPI_ISL_1366704, EPI_ISL_1363176, EPI_ISL_1363177, EPI_ISL_1366705, EPI_ISL_1363178, EPI_ISL_1363179, EPI_ISL_1363180, EPI_ISL_1363181, EPI_ISL_1363182, EPI_ISL_1363183, EPI_ISL_1363184, EPI_ISL_1363185, EPI_ISL_1363186, EPI_ISL_1363187, EPI_ISL_1363188, EPI_ISL_1363189, EPI_ISL_1363190, EPI_ISL_1363191, EPI_ISL_1363192, EPI_ISL_1363193, EPI_ISL_1363194, EPI_ISL_1366706, EPI_ISL_1366707, EPI_ISL_1366708, EPI_ISL_1366709, EPI_ISL_1366710, EPI_ISL_1366711, EPI_ISL_1366712, EPI_ISL_1366713, EPI_ISL_1492633, EPI_ISL_1492624, EPI_ISL_1492634, EPI_ISL_1492631, EPI_ISL_1492630, EPI_ISL_1492632, EPI_ISL_1492635, EPI_ISL_1492622, EPI_ISL_1492629, EPI_ISL_1492621, EPI_ISL_1492627, EPI_ISL_1492628, EPI_ISL_1492626, EPI_ISL_1492636, EPI_ISL_1492625, EPI_ISL_1492620, EPI_ISL_1510263, EPI_ISL_1510264, EPI_ISL_1510265, EPI_ISL_1510266, EPI_ISL_1510267, EPI_ISL_1510268, EPI_ISL_1510269, EPI_ISL_1510270, EPI_ISL_1510260, EPI_ISL_1510261, EPI_ISL_1510262, EPI_ISL_1510271, EPI_ISL_1510272, EPI_ISL_1510273, EPI_ISL_1510274, EPI_ISL_1510275, EPI_ISL_1510276, EPI_ISL_1510277	Idaho Bureau of Laboratories	Idaho Bureau of Laboratories	R. Beukelman et al
EPI_ISL_2140147, EPI_ISL_2140148, EPI_ISL_2140149, EPI_ISL_1405711, EPI_ISL_1405712, EPI_ISL_1405713, EPI_ISL_1405714, EPI_ISL_1405715, EPI_ISL_1405716, EPI_ISL_1405717, EPI_ISL_1405718, EPI_ISL_1405719, EPI_ISL_1405720, EPI_ISL_1405721, EPI_ISL_1405722, EPI_ISL_1405723, EPI_ISL_1405724, EPI_ISL_1405725, EPI_ISL_1405726, EPI_ISL_1405727, EPI_ISL_1405728, EPI_ISL_1532066, EPI_ISL_1532067, EPI_ISL_1532068, EPI_ISL_1532069, EPI_ISL_1532070, EPI_ISL_1532071, EPI_ISL_1532072, EPI_ISL_1532073, EPI_ISL_1532074, EPI_ISL_1532075, EPI_ISL_1532076, EPI_ISL_1532077, EPI_ISL_1532078, EPI_ISL_1532079, EPI_ISL_1532080, EPI_ISL_1532081, EPI_ISL_1532082, EPI_ISL_1532083, EPI_ISL_1532084, EPI_ISL_1532085, EPI_ISL_1532086, EPI_ISL_1532087, EPI_ISL_1532088, EPI_ISL_1627285, EPI_ISL_1627286, EPI_ISL_1627287, EPI_ISL_1627288, EPI_ISL_1627289, EPI_ISL_1627290, EPI_ISL_1627291, EPI_ISL_1627292, EPI_ISL_1627293, EPI_ISL_1627294, EPI_ISL_1627295, EPI_ISL_1627296, EPI_ISL_1627297, EPI_ISL_1627298, EPI_ISL_1627299, EPI_ISL_1627300, EPI_ISL_1627301, EPI_ISL_1627302, EPI_ISL_1627303, EPI_ISL_1627304, EPI_ISL_1627305, EPI_ISL_1627306, EPI_ISL_1627307, EPI_ISL_1627308, EPI_ISL_1627309, EPI_ISL_1627310, EPI_ISL_1627311, EPI_ISL_1627312, EPI_ISL_1627313, EPI_ISL_1627314, EPI_ISL_1627315, EPI_ISL_1627316, EPI_ISL_1627317, EPI_ISL_1627318, EPI_ISL_1627319, EPI_ISL_1696491, EPI_ISL_1696492, EPI_ISL_1696493, EPI_ISL_1825125, EPI_ISL_1825119, EPI_ISL_1825126, EPI_ISL_1825120, EPI_ISL_1825139, EPI_ISL_1825121, EPI_ISL_1825122, EPI_ISL_1825123, EPI_ISL_1696494, EPI_ISL_1696495, EPI_ISL_1696496, EPI_ISL_1825127, EPI_ISL_1825128, EPI_ISL_1825129, EPI_ISL_1825130, EPI_ISL_1825124, EPI_ISL_1825140, EPI_ISL_1825131, EPI_ISL_1825132, EPI_ISL_1825133, EPI_ISL_1825134, EPI_ISL_1825135, EPI_ISL_1825136, EPI_ISL_1825137, EPI_ISL_1825138, EPI_ISL_2031593, EPI_ISL_2031594, EPI_ISL_2031595, EPI_ISL_2031596, EPI_ISL_2031597, EPI_ISL_2031598, EPI_ISL_2031599, EPI_ISL_2031600, EPI_ISL_2031601, EPI_ISL_2031602, EPI_ISL_2031603, EPI_ISL_2031604, EPI_ISL_2031605, EPI_ISL_2031606, EPI_ISL_2031607, EPI_ISL_2031608, EPI_ISL_2031609, EPI_ISL_2031610, EPI_ISL_2031611, EPI_ISL_2031612, EPI_ISL_2031613, EPI_ISL_2031614, EPI_ISL_2031615, EPI_ISL_2031616, EPI_ISL_2031617, EPI_ISL_2031618, EPI_ISL_2031619, EPI_ISL_2031620, EPI_ISL_2031621, EPI_ISL_2031622, EPI_ISL_2031623, EPI_ISL_2031624, EPI_ISL_2031625, EPI_ISL_2031626, EPI_ISL_2031627, EPI_ISL_2031628, EPI_ISL_2031629, EPI_ISL_2031630, EPI_ISL_2031631, EPI_ISL_2031632, EPI_ISL_2031633, EPI_ISL_2031634, EPI_ISL_2031635, EPI_ISL_2090629, EPI_ISL_2090630, EPI_ISL_2090631, EPI_ISL_2090632, EPI_ISL_2090633, EPI_ISL_2090634, EPI_ISL_2090635, EPI_ISL_2090636, EPI_ISL_2090637, EPI_ISL_2090638, EPI_ISL_2090639, EPI_ISL_2090640, EPI_ISL_2090641, EPI_ISL_2090642, EPI_ISL_2090643, EPI_ISL_2090644, EPI_ISL_2090645, EPI_ISL_2090646, EPI_ISL_2090647, EPI_ISL_2140150, EPI_ISL_2140151, EPI_ISL_2140152, EPI_ISL_2140153, EPI_ISL_2140154, EPI_ISL_2140155, EPI_ISL_2140156, EPI_ISL_2140157, EPI_ISL_2140158, EPI_ISL_2140159, EPI_ISL_2140160, EPI_ISL_2140161, EPI_ISL_2140162, EPI_ISL_2140163, EPI_ISL_2140164, EPI_ISL_2140165, EPI_ISL_2140166, EPI_ISL_2140167, EPI_ISL_2140168, EPI_ISL_2140169	Idaho Bureau of Laboratories	Idaho Bureau of Laboratories	R. Beukelman et al
EPI_ISL_1418313	Ilfov County Emergency Clinical Hospital	National Institute of Infectious Diseases-Prof. Dr. Matei Bals Molecular Diagnostics Laboratory	Corina Casangiu et al
EPI_ISL_2162138, EPI_ISL_2162139, EPI_ISL_2162140	Ili Central District Hospital	Reference laboratory for the control of viral infections	Nazym Tleumbetova et al
EPI_ISL_1138436, EPI_ISL_1138454, EPI_ISL_1032684, EPI_ISL_1494032, EPI_ISL_1494033, EPI_ISL_1494034, EPI_ISL_1652341, EPI_ISL_1032722, EPI_ISL_1032737, EPI_ISL_1032754, EPI_ISL_1032764, EPI_ISL_1032871, EPI_ISL_2295826, EPI_ISL_2080116, EPI_ISL_2080128, EPI_ISL_1323305, EPI_ISL_1494035, EPI_ISL_1494036, EPI_ISL_1323361, EPI_ISL_1494037, EPI_ISL_1494038, EPI_ISL_1494039, EPI_ISL_1494040, EPI_ISL_1652322, EPI_ISL_2295887, EPI_ISL_1494041, EPI_ISL_1494042, EPI_ISL_1494043, EPI_ISL_1494044, EPI_ISL_1494045, EPI_ISL_1652331, EPI_ISL_1921907, EPI_ISL_1652363, EPI_ISL_1921925, EPI_ISL_2080083, EPI_ISL_2080090, EPI_ISL_1494046, EPI_ISL_1494047, EPI_ISL_1323396, EPI_ISL_1323397, EPI_ISL_1323398, EPI_ISL_1323445, EPI_ISL_1323446, EPI_ISL_1138510, EPI_ISL_1138511, EPI_ISL_1323264, EPI_ISL_1032715, EPI_ISL_1032732, EPI_ISL_1032776, EPI_ISL_1032808, EPI_ISL_2080136, EPI_ISL_1323304, EPI_ISL_1494048, EPI_ISL_1494049, EPI_ISL_1323374, EPI_ISL_1323383, EPI_ISL_1494050, EPI_ISL_1494051, EPI_ISL_1494052, EPI_ISL_1652379, EPI_ISL_1652394, EPI_ISL_1652400, EPI_ISL_1652403, EPI_ISL_1652424, EPI_ISL_1652439, EPI_ISL_1225771, EPI_ISL_1225775, EPI_ISL_1323228, EPI_ISL_1032812, EPI_ISL_1494053, EPI_ISL_1494054, EPI_ISL_2080094, EPI_ISL_1323242, EPI_ISL_1032744, EPI_ISL_1032777, EPI_ISL_1032813, EPI_ISL_1032830, EPI_ISL_2080129, EPI_ISL_2080137, EPI_ISL_1323310, EPI_ISL_1323323, EPI_ISL_1494055, EPI_ISL_1494056, EPI_ISL_1494057, EPI_ISL_1323378, EPI_ISL_1494058, EPI_ISL_1494059, EPI_ISL_1494060, EPI_ISL_1225762, EPI_ISL_1323229, EPI_ISL_848467, EPI_ISL_848283, EPI_ISL_848457, EPI_ISL_848290, EPI_ISL_848472, EPI_ISL_848205, EPI_ISL_848275, EPI_ISL_848276, EPI_ISL_848277, EPI_ISL_848279, EPI_ISL_848278, EPI_ISL_848243, EPI_ISL_848251, EPI_ISL_848245, EPI_ISL_848280, EPI_ISL_848244, EPI_ISL_848281, EPI_ISL_848282, EPI_ISL_848246, EPI_ISL_848450, EPI_ISL_848470, EPI_ISL_848286, EPI_ISL_848287, EPI_ISL_848222, EPI_ISL_848473, EPI_ISL_848471, EPI_ISL_848288, EPI_ISL_848289, EPI_ISL_848292, EPI_ISL_848475, EPI_ISL_848480, EPI_ISL_848476, EPI_ISL_848293, EPI_ISL_848477, EPI_ISL_848215, EPI_ISL_848478, EPI_ISL_848479, EPI_ISL_848294, EPI_ISL_848295, EPI_ISL_848484, EPI_ISL_848298, EPI_ISL_848299, EPI_ISL_848297, EPI_ISL_848486, EPI_ISL_848300, EPI_ISL_848301, EPI_ISL_848305, EPI_ISL_848487, EPI_ISL_848488, EPI_ISL_848302, EPI_ISL_848303, EPI_ISL_848489, EPI_ISL_848306, EPI_ISL_848307, EPI_ISL_848308, EPI_ISL_848304, EPI_ISL_848492, EPI_ISL_848490, EPI_ISL_848491, EPI_ISL_848309, EPI_ISL_848310, EPI_ISL_848314, EPI_ISL_848493, EPI_ISL_848315, EPI_ISL_848316, EPI_ISL_848311, EPI_ISL_848485, EPI_ISL_848312, EPI_ISL_848313, EPI_ISL_848468, EPI_ISL_848284, EPI_ISL_848212, EPI_ISL_848226, EPI_ISL_848269, EPI_ISL_848469, EPI_ISL_848261, EPI_ISL_848285, EPI_ISL_848262, EPI_ISL_848291, EPI_ISL_848474, EPI_ISL_848460, EPI_ISL_848208, EPI_ISL_961998, EPI_ISL_961902, EPI_ISL_962001, EPI_ISL_961999, EPI_ISL_962016, EPI_ISL_962017, EPI_ISL_961951, EPI_ISL_962018, EPI_ISL_961989, EPI_ISL_961963, EPI_ISL_962019, EPI_ISL_961887, EPI_ISL_962020, EPI_ISL_962021, EPI_ISL_961884, EPI_ISL_962022, EPI_ISL_961997, EPI_ISL_962023, EPI_ISL_962024, EPI_ISL_962025, EPI_ISL_961883, EPI_ISL_961922, EPI_ISL_962003, EPI_ISL_962026, EPI_ISL_962027, EPI_ISL_962028, EPI_ISL_962029, EPI_ISL_962000, EPI_ISL_962030, EPI_ISL_961961, EPI_ISL_961964, EPI_ISL_961908, EPI_ISL_961895, EPI_ISL_961919, EPI_ISL_961979, EPI_ISL_962031, EPI_ISL_962032, EPI_ISL_962033, EPI_ISL_962034, EPI_ISL_962035, EPI_ISL_962002, EPI_ISL_962036, EPI_ISL_961923, EPI_ISL_961912, EPI_ISL_962037, EPI_ISL_962038, EPI_ISL_961885, EPI_ISL_962039, EPI_ISL_962008, EPI_ISL_962040, EPI_ISL_962041, EPI_ISL_961915, EPI_ISL_962009, EPI_ISL_962042, EPI_ISL_961916, EPI_ISL_962043, EPI_ISL_962044, EPI_ISL_1494061, EPI_ISL_1494062, EPI_ISL_1323220, EPI_ISL_1323238, EPI_ISL_1323253, EPI_ISL_1323259, EPI_ISL_1323265, EPI_ISL_1323285, EPI_ISL_1323294, EPI_ISL_1921945, EPI_ISL_1921957, EPI_ISL_1032706, EPI_ISL_1032745, EPI_ISL_1032814, EPI_ISL_1032831, EPI_ISL_2080119, EPI_ISL_2080138, EPI_ISL_1323299, EPI_ISL_1323321, EPI_ISL_1494063, EPI_ISL_1494064, EPI_ISL_1494065, EPI_ISL_1323370, EPI_ISL_1494066, EPI_ISL_1323219, EPI_ISL_1652372, EPI_ISL_1652396, EPI_ISL_1652436, EPI_ISL_2080105, EPI_ISL_1323295, EPI_ISL_1032707, EPI_ISL_2295822, EPI_ISL_1323254, EPI_ISL_1032733, EPI_ISL_1032765, EPI_ISL_1032797, EPI_ISL_1032838, EPI_ISL_1032848, EPI_ISL_1032856, EPI_ISL_2080120, EPI_ISL_2295827, EPI_ISL_1323343, EPI_ISL_1494067, EPI_ISL_1494068, EPI_ISL_1494069, EPI_ISL_1494070, EPI_ISL_1323379, EPI_ISL_1494071, EPI_ISL_1494072, EPI_ISL_1652404, EPI_ISL_2080107, EPI_ISL_2080012, EPI_ISL_1494073, EPI_ISL_1652306, EPI_ISL_1652308, EPI_ISL_1652310, EPI_ISL_2080019, EPI_ISL_1494074, EPI_ISL_1494075, EPI_ISL_1494076, EPI_ISL_1494077, EPI_ISL_1494078, EPI_ISL_2080027, EPI_ISL_2080043, EPI_ISL_1652311, EPI_ISL_1494079, EPI_ISL_1494080, EPI_ISL_1032672, EPI_ISL_1032681, EPI_ISL_1494081, EPI_ISL_1494082, EPI_ISL_1652324, EPI_ISL_1652327, EPI_ISL_1921899, EPI_ISL_1652360, EPI_ISL_1921926, EPI_ISL_1323367, EPI_ISL_1494083, EPI_ISL_1494084, EPI_ISL_2295846, EPI_ISL_1494085, EPI_ISL_1494086, EPI_ISL_1494087, EPI_ISL_1494088, EPI_ISL_1494089, EPI_ISL_1494090, EPI_ISL_1494091, EPI_ISL_1652350, EPI_ISL_1032738, EPI_ISL_2080130, EPI_ISL_2080087, EPI_ISL_1323325, EPI_ISL_1494092, EPI_ISL_1494093, EPI_ISL_1494094, EPI_ISL_1652392, EPI_ISL_1652410, EPI_ISL_1652411, EPI_ISL_1652412, EPI_ISL_1652438, EPI_ISL_1138425, EPI_ISL_1138426, EPI_ISL_1138427, EPI_ISL_2080001, EPI_ISL_1138428, EPI_ISL_1138429, EPI_ISL_1138430, EPI_ISL_1138431, EPI_ISL_1138432, EPI_ISL_1138433, EPI_ISL_1138434, EPI_ISL_2080002, EPI_ISL_2080003, EPI_ISL_1138437, EPI_ISL_1138438, EPI_ISL_1138439, EPI_ISL_1138440, EPI_ISL_1138441, EPI_ISL_1138442, EPI_ISL_1138443, EPI_ISL_1138444, EPI_ISL_1138445, EPI_ISL_1138446, EPI_ISL_2080004, EPI_ISL_1138447, EPI_ISL_1138448, EPI_ISL_1138449, EPI_ISL_1138450, EPI_ISL_2080005, EPI_ISL_2080008, EPI_ISL_1138460, EPI_ISL_2080009, EPI_ISL_1138463, EPI_ISL_1138466, EPI_ISL_1138469, EPI_ISL_1138470, EPI_ISL_1138472, EPI_ISL_1138473, EPI_ISL_1138474, EPI_ISL_1138478, EPI_ISL_1138480, EPI_ISL_1138481, EPI_ISL_1138482, EPI_ISL_1138483, EPI_ISL_1138484, EPI_ISL_1138485, EPI_ISL_1138486, EPI_ISL_1138487, EPI_ISL_1138488, EPI_ISL_1138489, EPI_ISL_1138490, EPI_ISL_1138491, EPI_ISL_1138492, EPI_ISL_1138493, EPI_ISL_1138494, EPI_ISL_1138495, EPI_ISL_1138496, EPI_ISL_1138497, EPI_ISL_1138498, EPI_ISL_1138499, EPI_ISL_1138500, EPI_ISL_1138501, EPI_ISL_1138502, EPI_ISL_1652240, EPI_ISL_1652242, EPI_ISL_1652247, EPI_ISL_1652248, EPI_ISL_1652250, EPI_ISL_1652251, EPI_ISL_1652253, EPI_ISL_1652254, EPI_ISL_1652256, EPI_ISL_1652258, EPI_ISL_1652259, EPI_ISL_1652260, EPI_ISL_1652261, EPI_ISL_1652262, EPI_ISL_1652263, EPI_ISL_1652264, EPI_ISL_1652265, EPI_ISL_1652266, EPI_ISL_1652267, EPI_ISL_1652268, EPI_ISL_1652269, EPI_ISL_1652270, EPI_ISL_1652271, EPI_ISL_1652272, EPI_ISL_1652273, EPI_ISL_1652274, EPI_ISL_1652275, EPI_ISL_1652276, EPI_ISL_1652277, EPI_ISL_1652278, EPI_ISL_1652279, EPI_ISL_1652280, EPI_ISL_1652281, EPI_ISL_1652282, EPI_ISL_1652283, EPI_ISL_1652284, EPI_ISL_1652285, EPI_ISL_1652286, EPI_ISL_1652287, EPI_ISL_1652288, EPI_ISL_1652289, EPI_ISL_1652290, EPI_ISL_1652291, EPI_ISL_1652292, EPI_ISL_1652293, EPI_ISL_1652294, EPI_ISL_1652295, EPI_ISL_1652296, EPI_ISL_1652297, EPI_ISL_1652298, EPI_ISL_1652299, EPI_ISL_1652300, EPI_ISL_1652301, EPI_ISL_1494095, EPI_ISL_1494096, EPI_ISL_1494097, EPI_ISL_1494098, EPI_ISL_1494099, EPI_ISL_1494100, EPI_ISL_1494101, EPI_ISL_1494102, EPI_ISL_1494103, EPI_ISL_1652302, EPI_ISL_1652305, EPI_ISL_2080021, EPI_ISL_2080022, EPI_ISL_2080023, EPI_ISL_2080024, EPI_ISL_2080025, EPI_ISL_1494104, EPI_ISL_1494105, EPI_ISL_1494106, EPI_ISL_1494107, EPI_ISL_1494108, EPI_ISL_1494109, EPI_ISL_1494110, EPI_ISL_1494111, EPI_ISL_1494112, EPI_ISL_1494113, EPI_ISL_1494114, EPI_ISL_1494115, EPI_ISL_1494116, EPI_ISL_1494117, EPI_ISL_1494118, EPI_ISL_1494119, EPI_ISL_1494120, EPI_ISL_1494121, EPI_ISL_1494122, EPI_ISL_1494123, EPI_ISL_1494124, EPI_ISL_1494125, EPI_ISL_1494126, EPI_ISL_1494127, EPI_ISL_1494128, EPI_ISL_1494129, EPI_ISL_1494130, EPI_ISL_1494131, EPI_ISL_2080064, EPI_ISL_1032692, EPI_ISL_1032693, EPI_ISL_1032699, EPI_ISL_1494132, EPI_ISL_1494133, EPI_ISL_1494134, EPI_ISL_1494135, EPI_ISL_1494136, EPI_ISL_1494137, EPI_ISL_1494138, EPI_ISL_1494139, EPI_ISL_1921912, EPI_ISL_1032873, EPI_ISL_1032874, EPI_ISL_1032882, EPI_ISL_1032883, EPI_ISL_1032884, EPI_ISL_1032886, EPI_ISL_1032888, EPI_ISL_1032889, EPI_ISL_1032890, EPI_ISL_1032891, EPI_ISL_1032892, EPI_ISL_1032893, EPI_ISL_1032895, EPI_ISL_1032898, EPI_ISL_1032899, EPI_ISL_1032900, EPI_ISL_1032901, EPI_ISL_1032902, EPI_ISL_1032903, EPI_ISL_1032905, EPI_ISL_1032906, EPI_ISL_1032907, EPI_ISL_1032908, EPI_ISL_1032909, EPI_ISL_1032910, EPI_ISL_1032911, EPI_ISL_1032913, EPI_ISL_1032914, EPI_ISL_1032915, EPI_ISL_1032916, EPI_ISL_1032917, EPI_ISL_1032921, EPI_ISL_1032922, EPI_ISL_1032923, EPI_ISL_1032925, EPI_ISL_1032926, EPI_ISL_1032927, EPI_ISL_1032928, EPI_ISL_1032930, EPI_ISL_1323405, EPI_ISL_1323406, EPI_ISL_1323407, EPI_ISL_1323408, EPI_ISL_1323409, EPI_ISL_1323410, EPI_ISL_1323413, EPI_ISL_1323414, EPI_ISL_1323415, EPI_ISL_1323416, EPI_ISL_1323417, EPI_ISL_1323418, EPI_ISL_1323419, EPI_ISL_1323420, EPI_ISL_1323421, EPI_ISL_1323422, EPI_ISL_1323424, EPI_ISL_1323425, EPI_ISL_1323426, EPI_ISL_1323427, EPI_ISL_1323428, EPI_ISL_1323431, EPI_ISL_1323432, EPI_ISL_1323433, EPI_ISL_1323434, EPI_ISL_1323435, EPI_ISL_1323436, EPI_ISL_1323437, EPI_ISL_1323438, EPI_ISL_1323439, EPI_ISL_1323440, EPI_ISL_1323441, EPI_ISL_1323442, EPI_ISL_1323443, EPI_ISL_1323444, EPI_ISL_1323448, EPI_ISL_1323450, EPI_ISL_1323451, EPI_ISL_1323452, EPI_ISL_1323453, EPI_ISL_1323454, EPI_ISL_1323455, EPI_ISL_1323456, EPI_ISL_1323457, EPI_ISL_1323458, EPI_ISL_1323459, EPI_ISL_1323460, EPI_ISL_1323461, EPI_ISL_1323463, EPI_ISL_1323464, EPI_ISL_1323466, EPI_ISL_1323470, EPI_ISL_1323471, EPI_ISL_1323472, EPI_ISL_1323473, EPI_ISL_1323474, EPI_ISL_1323475, EPI_ISL_1323476, EPI_ISL_1323477, EPI_ISL_1323478, EPI_ISL_1323479, EPI_ISL_1323480, EPI_ISL_1323482, EPI_ISL_1323483, EPI_ISL_1323484, EPI_ISL_1323485, EPI_ISL_1323486, EPI_ISL_1323488, EPI_ISL_1323489, EPI_ISL_1323491, EPI_ISL_1323492, EPI_ISL_1323493, EPI_ISL_1323494, EPI_ISL_1323495, EPI_ISL_1323496, EPI_ISL_1323497, EPI_ISL_1323499, EPI_ISL_1323500, EPI_ISL_1323501, EPI_ISL_1323502, EPI_ISL_1323503, EPI_ISL_1323504, EPI_ISL_1323505, EPI_ISL_1494140, EPI_ISL_1494141, EPI_ISL_1494142, EPI_ISL_1494143, EPI_ISL_1494144, EPI_ISL_1494145, EPI_ISL_1494146, EPI_ISL_1494147, EPI_ISL_1494148, EPI_ISL_1494149, EPI_ISL_1494150, EPI_ISL_2080147, EPI_ISL_2080148, EPI_ISL_2080149, EPI_ISL_2080150, EPI_ISL_2080151, EPI_ISL_1652452, EPI_ISL_1652453, EPI_ISL_1652454, EPI_ISL_1652455, EPI_ISL_1652456, EPI_ISL_1652457, EPI_ISL_1652459, EPI_ISL_1323250, EPI_ISL_1921954, EPI_ISL_1921959, EPI_ISL_1032708, EPI_ISL_1323301, EPI_ISL_1323303, EPI_ISL_1494151, EPI_ISL_1494152, EPI_ISL_1494153, EPI_ISL_1323382, EPI_ISL_1494154, EPI_ISL_1494155, EPI_ISL_1494156, EPI_ISL_1494157, EPI_ISL_1652378, EPI_ISL_1652437, EPI_ISL_1652443, EPI_ISL_1032670, EPI_ISL_1032671, EPI_ISL_1921917, EPI_ISL_2080073, EPI_ISL_2080074, EPI_ISL_2080075, EPI_ISL_1494158, EPI_ISL_1323273, EPI_ISL_1921960, EPI_ISL_1032726, EPI_ISL_1032746, EPI_ISL_1032747, EPI_ISL_1032786, EPI_ISL_1032857, EPI_ISL_1494159, EPI_ISL_1652425, EPI_ISL_1652426, EPI_ISL_1652427, EPI_ISL_1652428, EPI_ISL_1652429, EPI_ISL_1652440, EPI_ISL_1494160, EPI_ISL_1494161, EPI_ISL_1494162, EPI_ISL_1494163, EPI_ISL_1494164, EPI_ISL_1225754, EPI_ISL_1032691, EPI_ISL_1225736, EPI_ISL_1225739, EPI_ISL_1032694, EPI_ISL_1032697, EPI_ISL_1494165, EPI_ISL_1032897, EPI_ISL_1032709, EPI_ISL_1032748, EPI_ISL_2080115, EPI_ISL_1494166, EPI_ISL_1494167, EPI_ISL_1494168, EPI_ISL_1494169, EPI_ISL_1494170, EPI_ISL_1494171, EPI_ISL_1494172, EPI_ISL_1494173, EPI_ISL_1494174, EPI_ISL_1494175, EPI_ISL_1494176, EPI_ISL_1494177, EPI_ISL_1494178, EPI_ISL_1921994, EPI_ISL_1494179, EPI_ISL_1652351, EPI_ISL_2080084, EPI_ISL_2295853, EPI_ISL_1494180, EPI_ISL_1652325, EPI_ISL_1652343, EPI_ISL_1921897, EPI_ISL_1652358, EPI_ISL_1652365, EPI_ISL_1032768, EPI_ISL_1323513, EPI_ISL_1494181, EPI_ISL_1494182, EPI_ISL_1652330, EPI_ISL_1921919, EPI_ISL_1494183, EPI_ISL_1225745, EPI_ISL_1032704, EPI_ISL_1494184, EPI_ISL_1494185, EPI_ISL_1494186, EPI_ISL_1494187, EPI_ISL_1494188, EPI_ISL_1494189, EPI_ISL_1494190, EPI_ISL_1494191, EPI_ISL_1494192, EPI_ISL_1494193, EPI_ISL_1138506, EPI_ISL_1652329, EPI_ISL_1652342, EPI_ISL_1921911, EPI_ISL_1921930, EPI_ISL_2080079, EPI_ISL_2080092, EPI_ISL_2080103, EPI_ISL_2295856, EPI_ISL_2295858, EPI_ISL_2295894, EPI_ISL_2295898, EPI_ISL_2295899, EPI_ISL_2295913, EPI_ISL_1032734, EPI_ISL_1323334, EPI_ISL_1494194, EPI_ISL_1494195, EPI_ISL_1494196, EPI_ISL_1323212, EPI_ISL_1652385, EPI_ISL_1494197, EPI_ISL_1494198, EPI_ISL_1494199, EPI_ISL_1494200, EPI_ISL_1494201, EPI_ISL_1921922, EPI_ISL_1494202, EPI_ISL_1921972, EPI_ISL_1652466, EPI_ISL_1494203, EPI_ISL_1032778, EPI_ISL_1032798, EPI_ISL_2295828, EPI_ISL_1323314, EPI_ISL_1494204, EPI_ISL_1494205, EPI_ISL_1494206, EPI_ISL_1323358, EPI_ISL_1494207, EPI_ISL_1494208, EPI_ISL_1494209, EPI_ISL_1323260, EPI_ISL_1921949, EPI_ISL_1323221, EPI_ISL_1323222, EPI_ISL_1652316, EPI_ISL_1032702, EPI_ISL_1494210, EPI_ISL_1494211, EPI_ISL_1494212, EPI_ISL_1494213, EPI_ISL_1494214, EPI_ISL_1652353, EPI_ISL_1652368, EPI_ISL_1494215, EPI_ISL_1652473, EPI_ISL_1494216, EPI_ISL_1032749, EPI_ISL_1494217, EPI_ISL_1494218, EPI_ISL_1494219, EPI_ISL_1032945, EPI_ISL_1494220, EPI_ISL_1494221, EPI_ISL_1494222, EPI_ISL_1494223, EPI_ISL_1494224, EPI_ISL_1494225, EPI_ISL_2080102, EPI_ISL_1921955, EPI_ISL_1494226, EPI_ISL_1323332, EPI_ISL_1494227, EPI_ISL_1494228, EPI_ISL_1323352, EPI_ISL_1652373, EPI_ISL_848466, EPI_ISL_848274, EPI_ISL_848317, EPI_ISL_848356, EPI_ISL_848516, EPI_ISL_848355, EPI_ISL_848255, EPI_ISL_848513, EPI_ISL_848238, EPI_ISL_848514, EPI_ISL_848259, EPI_ISL_848361, EPI_ISL_848362, EPI_ISL_848365, EPI_ISL_848267, EPI_ISL_848455, EPI_ISL_848366, EPI_ISL_848517, EPI_ISL_848518, EPI_ISL_848272, EPI_ISL_848519, EPI_ISL_848239, EPI_ISL_848357, EPI_ISL_848511, EPI_ISL_848263, EPI_ISL_848358, EPI_ISL_848512, EPI_ISL_848363, EPI_ISL_848364, EPI_ISL_848359, EPI_ISL_848376, EPI_ISL_848375, EPI_ISL_848360, EPI_ISL_848515, EPI_ISL_848367, EPI_ISL_848270, EPI_ISL_848368, EPI_ISL_848522, EPI_ISL_848248, EPI_ISL_848520, EPI_ISL_848369, EPI_ISL_848370, EPI_ISL_848371, EPI_ISL_848372, EPI_ISL_848521, EPI_ISL_848327, EPI_ISL_848500, EPI_ISL_848204, EPI_ISL_848332, EPI_ISL_848333, EPI_ISL_848501, EPI_ISL_848328, EPI_ISL_848252, EPI_ISL_848253, EPI_ISL_848497, EPI_ISL_848247, EPI_ISL_848334, EPI_ISL_848335, EPI_ISL_848336, EPI_ISL_848254, EPI_ISL_848337, EPI_ISL_848502, EPI_ISL_848338, EPI_ISL_848440, EPI_ISL_848339, EPI_ISL_848503, EPI_ISL_848340, EPI_ISL_848341, EPI_ISL_848342, EPI_ISL_848343, EPI_ISL_848344, EPI_ISL_848345, EPI_ISL_848346, EPI_ISL_848329, EPI_ISL_848347, EPI_ISL_848348, EPI_ISL_848505, EPI_ISL_848349, EPI_ISL_848350, EPI_ISL_848506, EPI_ISL_848351, EPI_ISL_848507, EPI_ISL_848508, EPI_ISL_848352, EPI_ISL_848509, EPI_ISL_848463, EPI_ISL_848504, EPI_ISL_848353, EPI_ISL_848354, EPI_ISL_848453, EPI_ISL_848498, EPI_ISL_848330, EPI_ISL_848499, EPI_ISL_848331, EPI_ISL_848230, EPI_ISL_848319, EPI_ISL_848320, EPI_ISL_848321, EPI_ISL_848322, EPI_ISL_848323, EPI_ISL_848324, EPI_ISL_848495, EPI_ISL_848325, EPI_ISL_848326, EPI_ISL_848496, EPI_ISL_848235, EPI_ISL_848224, EPI_ISL_848373, EPI_ISL_848374, EPI_ISL_848385, EPI_ISL_848444, EPI_ISL_848386, EPI_ISL_848454, EPI_ISL_848264, EPI_ISL_848211, EPI_ISL_848213, EPI_ISL_848387, EPI_ISL_848240, EPI_ISL_848250, EPI_ISL_848221, EPI_ISL_848257, EPI_ISL_848525, EPI_ISL_848524, EPI_ISL_848465, EPI_ISL_848388, EPI_ISL_848389, EPI_ISL_848526, EPI_ISL_848225, EPI_ISL_848392, EPI_ISL_848393, EPI_ISL_848258, EPI_ISL_848242, EPI_ISL_848241, EPI_ISL_848214, EPI_ISL_848217, EPI_ISL_848390, EPI_ISL_848391, EPI_ISL_848394, EPI_ISL_848233, EPI_ISL_848395, EPI_ISL_848256, EPI_ISL_848273, EPI_ISL_848396, EPI_ISL_848442, EPI_ISL_848232, EPI_ISL_848266, EPI_ISL_848380, EPI_ISL_848523, EPI_ISL_848249, EPI_ISL_848381, EPI_ISL_848482, EPI_ISL_848210, EPI_ISL_848296, EPI_ISL_848483, EPI_ISL_848413, EPI_ISL_848414, EPI_ISL_848415, EPI_ISL_848530, EPI_ISL_848228, EPI_ISL_848416, EPI_ISL_848531, EPI_ISL_848417, EPI_ISL_848439, EPI_ISL_848532, EPI_ISL_848419, EPI_ISL_848420, EPI_ISL_848236, EPI_ISL_848421, EPI_ISL_848422, EPI_ISL_848462, EPI_ISL_848223, EPI_ISL_848424, EPI_ISL_848410, EPI_ISL_848529, EPI_ISL_848411, EPI_ISL_848449, EPI_ISL_848397, EPI_ISL_848398, EPI_ISL_848399, EPI_ISL_848461, EPI_ISL_848400, EPI_ISL_848464, EPI_ISL_848401, EPI_ISL_848231, EPI_ISL_848528, EPI_ISL_848209, EPI_ISL_848203, EPI_ISL_848402, EPI_ISL_848403, EPI_ISL_848405, EPI_ISL_848229, EPI_ISL_848406, EPI_ISL_848407, EPI_ISL_848456, EPI_ISL_848408, EPI_ISL_848409, EPI_ISL_848404, EPI_ISL_848412, EPI_ISL_848271, EPI_ISL_848220, EPI_ISL_848377, EPI_ISL_848451, EPI_ISL_848382, EPI_ISL_848443, EPI_ISL_848219, EPI_ISL_848481, EPI_ISL_961893, EPI_ISL_962067, EPI_ISL_962068, EPI_ISL_962069, EPI_ISL_962070, EPI_ISL_962071, EPI_ISL_962015, EPI_ISL_962072, EPI_ISL_962073, EPI_ISL_962074, EPI_ISL_962075, EPI_ISL_962076, EPI_ISL_962077, EPI_ISL_961928, EPI_ISL_961984, EPI_ISL_962078, EPI_ISL_962079, EPI_ISL_962080, EPI_ISL_962081, EPI_ISL_961939, EPI_ISL_961924, EPI_ISL_962082, EPI_ISL_962083, EPI_ISL_962084, EPI_ISL_962085, EPI_ISL_962086, EPI_ISL_962087, EPI_ISL_962088, EPI_ISL_962089, EPI_ISL_962090, EPI_ISL_962091, EPI_ISL_962092, EPI_ISL_962093, EPI_ISL_962094, EPI_ISL_961983, EPI_ISL_961901, EPI_ISL_962095, EPI_ISL_962096, EPI_ISL_962097, EPI_ISL_962098, EPI_ISL_962099, EPI_ISL_962100, EPI_ISL_962101, EPI_ISL_962102, EPI_ISL_961945, EPI_ISL_961975, EPI_ISL_961921, EPI_ISL_961946, EPI_ISL_961976, EPI_ISL_961988, EPI_ISL_962103, EPI_ISL_962104, EPI_ISL_961892, EPI_ISL_962105, EPI_ISL_961973, EPI_ISL_962106, EPI_ISL_962107, EPI_ISL_848432, EPI_ISL_848433, EPI_ISL_848459, EPI_ISL_848434, EPI_ISL_848539, EPI_ISL_848265, EPI_ISL_848545, EPI_ISL_848437, EPI_ISL_848445, EPI_ISL_848446, EPI_ISL_848216, EPI_ISL_848538, EPI_ISL_848429, EPI_ISL_848206, EPI_ISL_848540, EPI_ISL_848541, EPI_ISL_848458, EPI_ISL_848438, EPI_ISL_848237, EPI_ISL_848542, EPI_ISL_848268, EPI_ISL_848448, EPI_ISL_848535, EPI_ISL_848427, EPI_ISL_848260, EPI_ISL_848537, EPI_ISL_848430, EPI_ISL_848428, EPI_ISL_848426, EPI_ISL_848431, EPI_ISL_848435, EPI_ISL_848436, EPI_ISL_848534, EPI_ISL_848218, EPI_ISL_848543, EPI_ISL_848544, EPI_ISL_848441, EPI_ISL_848536, EPI_ISL_848418, EPI_ISL_848447, EPI_ISL_848383, EPI_ISL_848425, EPI_ISL_848527, EPI_ISL_848227, EPI_ISL_848423, EPI_ISL_848533, EPI_ISL_848384, EPI_ISL_848207, EPI_ISL_848494, EPI_ISL_848234, EPI_ISL_848318, EPI_ISL_848510, EPI_ISL_848378, EPI_ISL_848379, EPI_ISL_848452, EPI_ISL_962013, EPI_ISL_961936, EPI_ISL_962108, EPI_ISL_962109, EPI_ISL_962110, EPI_ISL_962111, EPI_ISL_961891, EPI_ISL_962004, EPI_ISL_962112, EPI_ISL_962113, EPI_ISL_962114, EPI_ISL_962115, EPI_ISL_962116, EPI_ISL_962117, EPI_ISL_962118, EPI_ISL_962119, EPI_ISL_962120, EPI_ISL_962121, EPI_ISL_962122, EPI_ISL_962123, EPI_ISL_962124, EPI_ISL_962125, EPI_ISL_961910, EPI_ISL_961966, EPI_ISL_962126, EPI_ISL_962127, EPI_ISL_962128, EPI_ISL_961977, EPI_ISL_961978, EPI_ISL_962129, EPI_ISL_962130, EPI_ISL_962131, EPI_ISL_961992, EPI_ISL_962132, EPI_ISL_961937, EPI_ISL_961927, EPI_ISL_961898, EPI_ISL_962133, EPI_ISL_961967, EPI_ISL_962134, EPI_ISL_962135, EPI_ISL_962136, EPI_ISL_962137, EPI_ISL_961900, EPI_ISL_962138, EPI_ISL_962139, EPI_ISL_962140, EPI_ISL_962141, EPI_ISL_962142, EPI_ISL_962143, EPI_ISL_962144, EPI_ISL_962145, EPI_ISL_961968, EPI_ISL_962146, EPI_ISL_962147, EPI_ISL_961896, EPI_ISL_962148, EPI_ISL_961985, EPI_ISL_962149, EPI_ISL_961889, EPI_ISL_962150, EPI_ISL_961918, EPI_ISL_961990, EPI_ISL_962151, EPI_ISL_962152, EPI_ISL_961996, EPI_ISL_962153, EPI_ISL_961969, EPI_ISL_961960, EPI_ISL_962154, EPI_ISL_961994, EPI_ISL_962155, EPI_ISL_961947, EPI_ISL_961948, EPI_ISL_961993, EPI_ISL_962156, EPI_ISL_962157, EPI_ISL_961980, EPI_ISL_961929, EPI_ISL_962158, EPI_ISL_962159, EPI_ISL_962160, EPI_ISL_961925, EPI_ISL_961938, EPI_ISL_962161, EPI_ISL_961888, EPI_ISL_962162, EPI_ISL_962163, EPI_ISL_962164, EPI_ISL_962165, EPI_ISL_961935, EPI_ISL_962166, EPI_ISL_961897, EPI_ISL_961962, EPI_ISL_961971, EPI_ISL_962167, EPI_ISL_961930, EPI_ISL_961931, EPI_ISL_962168, EPI_ISL_961932, EPI_ISL_962169, EPI_ISL_962170, EPI_ISL_961920, EPI_ISL_961970, EPI_ISL_961940, EPI_ISL_962171, EPI_ISL_961944, EPI_ISL_961905, EPI_ISL_961933, EPI_ISL_961906, EPI_ISL_961907, EPI_ISL_962172, EPI_ISL_962010, EPI_ISL_962011, EPI_ISL_962173, EPI_ISL_961941, EPI_ISL_961957, EPI_ISL_961991, EPI_ISL_961949, EPI_ISL_961974, EPI_ISL_962014, EPI_ISL_961899, EPI_ISL_961950, EPI_ISL_961982, EPI_ISL_961926, EPI_ISL_962174, EPI_ISL_961934, EPI_ISL_961981, EPI_ISL_962175, EPI_ISL_961972, EPI_ISL_962176, EPI_ISL_961958, EPI_ISL_962177, EPI_ISL_961914, EPI_ISL_961890, EPI_ISL_961959, EPI_ISL_962012, EPI_ISL_961909, EPI_ISL_962178, EPI_ISL_961886, EPI_ISL_1323251, EPI_ISL_1323286, EPI_ISL_1032739, EPI_ISL_1032858, EPI_ISL_2080108, EPI_ISL_2080121, EPI_ISL_2080131, EPI_ISL_1494229, EPI_ISL_1494230, EPI_ISL_1494231, EPI_ISL_1225763, EPI_ISL_1138453, EPI_ISL_1138456, EPI_ISL_1138457, EPI_ISL_2080010, EPI_ISL_2080014, EPI_ISL_2080015, EPI_ISL_1652249, EPI_ISL_1494232, EPI_ISL_1494233, EPI_ISL_1494234, EPI_ISL_2080034, EPI_ISL_2080037, EPI_ISL_1494235, EPI_ISL_1494236, EPI_ISL_1494237, EPI_ISL_1494238, EPI_ISL_1494239, EPI_ISL_1494240, EPI_ISL_1494241, EPI_ISL_1494242, EPI_ISL_1494243, EPI_ISL_1494244, EPI_ISL_1494245, EPI_ISL_1494246, EPI_ISL_1652314, EPI_ISL_1032669, EPI_ISL_1032676, EPI_ISL_1494247, EPI_ISL_1494248, EPI_ISL_1494249, EPI_ISL_1494250, EPI_ISL_1494251, EPI_ISL_1494252, EPI_ISL_1494253, EPI_ISL_1494254, EPI_ISL_1494255, EPI_ISL_1138505, EPI_ISL_1652328, EPI_ISL_1652339, EPI_ISL_1921904, EPI_ISL_1652362, EPI_ISL_1921924, EPI_ISL_1921935, EPI_ISL_2080072, EPI_ISL_2080086, EPI_ISL_2080093, EPI_ISL_2080101, EPI_ISL_1032918, EPI_ISL_1323507, EPI_ISL_1323510, EPI_ISL_1323511, EPI_ISL_1323515, EPI_ISL_1323517, EPI_ISL_1323520, EPI_ISL_1494256, EPI_ISL_1921979, EPI_ISL_2295841, EPI_ISL_1921992, EPI_ISL_1922002, EPI_ISL_2295850, EPI_ISL_2295857, EPI_ISL_2295861, EPI_ISL_2295884, EPI_ISL_2295893, EPI_ISL_2295896, EPI_ISL_2295897, EPI_ISL_2295901, EPI_ISL_2295902, EPI_ISL_2295918, EPI_ISL_2295920, EPI_ISL_2295921, EPI_ISL_2295923, EPI_ISL_1921932, EPI_ISL_1138459, EPI_ISL_1138477, EPI_ISL_1652241, EPI_ISL_1652243, EPI_ISL_1652244, EPI_ISL_1652245, EPI_ISL_2080049, EPI_ISL_1494257, EPI_ISL_1494258, EPI_ISL_1494259, EPI_ISL_1494260, EPI_ISL_1494261, EPI_ISL_1652349, EPI_ISL_1921906, EPI_ISL_1921908, EPI_ISL_1652356, EPI_ISL_1652367, EPI_ISL_1921921, EPI_ISL_2080099, EPI_ISL_1032779, EPI_ISL_1323345, EPI_ISL_1494262, EPI_ISL_1494263, EPI_ISL_1494264, EPI_ISL_1323359, EPI_ISL_1225749, EPI_ISL_1494265, EPI_ISL_1652246, EPI_ISL_1494266, EPI_ISL_1494267, EPI_ISL_1652315, EPI_ISL_1032667, EPI_ISL_1225742, EPI_ISL_1225752, EPI_ISL_1494268, EPI_ISL_1494269, EPI_ISL_1494270, EPI_ISL_1494271, EPI_ISL_1494272, EPI_ISL_1494273, EPI_ISL_2080068, EPI_ISL_1921903, EPI_ISL_1921928, EPI_ISL_2080078, EPI_ISL_2080088, EPI_ISL_2295879, EPI_ISL_2295909, EPI_ISL_1494274, EPI_ISL_1032894, EPI_ISL_1032929, EPI_ISL_1323465, EPI_ISL_1323467, EPI_ISL_1323487, EPI_ISL_1494275, EPI_ISL_1323364, EPI_ISL_1494276, EPI_ISL_1494277, EPI_ISL_1225737, EPI_ISL_1225740, EPI_ISL_1494278, EPI_ISL_1494279, EPI_ISL_1323462, EPI_ISL_1323266, EPI_ISL_1323276, EPI_ISL_1032710, EPI_ISL_1032787, EPI_ISL_1032799, EPI_ISL_1494280, EPI_ISL_1494281, EPI_ISL_1652389, EPI_ISL_1652451, EPI_ISL_1225755, EPI_ISL_1032716, EPI_ISL_1032723, EPI_ISL_1032755, EPI_ISL_1032788, EPI_ISL_1032839, EPI_ISL_1032859, EPI_ISL_2080122, EPI_ISL_1323336, EPI_ISL_1494282, EPI_ISL_1494283, EPI_ISL_1652441, EPI_ISL_1652313, EPI_ISL_1032896, EPI_ISL_1323404, EPI_ISL_1323423, EPI_ISL_1323468, EPI_ISL_1323469, EPI_ISL_1652460, EPI_ISL_1652461, EPI_ISL_1652462, EPI_ISL_1652463, EPI_ISL_1652464, EPI_ISL_1652465, EPI_ISL_1032711, EPI_ISL_1032872, EPI_ISL_1032938, EPI_ISL_1032939, EPI_ISL_1032940, EPI_ISL_1032941, EPI_ISL_1323385, EPI_ISL_1323386, EPI_ISL_1323387, EPI_ISL_1323388, EPI_ISL_1323389, EPI_ISL_1323390, EPI_ISL_1323391, EPI_ISL_1323392, EPI_ISL_1323393, EPI_ISL_1323394, EPI_ISL_1323400, EPI_ISL_1323234, EPI_ISL_1323239, EPI_ISL_1323261, EPI_ISL_1323277, EPI_ISL_1323287, EPI_ISL_1323296, EPI_ISL_1921946, EPI_ISL_1032756, EPI_ISL_1032769, EPI_ISL_1032789, EPI_ISL_1032800, EPI_ISL_1032815, EPI_ISL_1032832, EPI_ISL_1032840, EPI_ISL_1032849, EPI_ISL_2295823, EPI_ISL_2080123, EPI_ISL_2080132, EPI_ISL_2080139, EPI_ISL_1323308, EPI_ISL_1323311, EPI_ISL_1323324, EPI_ISL_1323331, EPI_ISL_1494284, EPI_ISL_1494285, EPI_ISL_1494286, EPI_ISL_1494287, EPI_ISL_1494288, EPI_ISL_1494289, EPI_ISL_1494290, EPI_ISL_1494291, EPI_ISL_1494292, EPI_ISL_1323353, EPI_ISL_1323380, EPI_ISL_1494293, EPI_ISL_1494294, EPI_ISL_1494295, EPI_ISL_1652391, EPI_ISL_1652413, EPI_ISL_1494296, EPI_ISL_1494297, EPI_ISL_1494298, EPI_ISL_1652354, EPI_ISL_1921915, EPI_ISL_1921918, EPI_ISL_1921939, EPI_ISL_2080091, EPI_ISL_1652483, EPI_ISL_2080031, EPI_ISL_1323267, EPI_ISL_2295829, EPI_ISL_1323309, EPI_ISL_1323338, EPI_ISL_1323288, EPI_ISL_1323330, EPI_ISL_1323377, EPI_ISL_1652431, EPI_ISL_1494299, EPI_ISL_1323282, EPI_ISL_1921961, EPI_ISL_1032780, EPI_ISL_1032801, EPI_ISL_1032816, EPI_ISL_1032833, EPI_ISL_1032834, EPI_ISL_1494300, EPI_ISL_1494301, EPI_ISL_1494302, EPI_ISL_1323372, EPI_ISL_1494303, EPI_ISL_1494304, EPI_ISL_1323243, EPI_ISL_1323246, EPI_ISL_1323252, EPI_ISL_1323255, EPI_ISL_1323268, EPI_ISL_1323283, EPI_ISL_1323289, EPI_ISL_2295818, EPI_ISL_1032735, EPI_ISL_1032750, EPI_ISL_1032781, EPI_ISL_1032790, EPI_ISL_1032802, EPI_ISL_1032826, EPI_ISL_1032835, EPI_ISL_1032850, EPI_ISL_1032860, EPI_ISL_2080124, EPI_ISL_2295830, EPI_ISL_1323312, EPI_ISL_1494305, EPI_ISL_1494306, EPI_ISL_1494307, EPI_ISL_1494308, EPI_ISL_1494309, EPI_ISL_1494310, EPI_ISL_1323360, EPI_ISL_1494311, EPI_ISL_1494312, EPI_ISL_1323208, EPI_ISL_1652395, EPI_ISL_1652401, EPI_ISL_1652406, EPI_ISL_1652416, EPI_ISL_1652417, EPI_ISL_1652432, EPI_ISL_1921943, EPI_ISL_1225764, EPI_ISL_1225776, EPI_ISL_1323223, EPI_ISL_1138462, EPI_ISL_2080040, EPI_ISL_1032678, EPI_ISL_1032680, EPI_ISL_1225743, EPI_ISL_1225746, EPI_ISL_1032705, EPI_ISL_1494313, EPI_ISL_1494314, EPI_ISL_1494315, EPI_ISL_1494316, EPI_ISL_2080069, EPI_ISL_1652323, EPI_ISL_1652338, EPI_ISL_1652344, EPI_ISL_1652359, EPI_ISL_1921927, EPI_ISL_2080070, EPI_ISL_2080097, EPI_ISL_1921950, EPI_ISL_1032771, EPI_ISL_1032792, EPI_ISL_1032862, EPI_ISL_2080110, EPI_ISL_1494317, EPI_ISL_1494318, EPI_ISL_1494319, EPI_ISL_1494320, EPI_ISL_1494321, EPI_ISL_1494322, EPI_ISL_1323521, EPI_ISL_1323538, EPI_ISL_1494323, EPI_ISL_1494324, EPI_ISL_2080152, EPI_ISL_1921977, EPI_ISL_1652471, EPI_ISL_2295837, EPI_ISL_2295865, EPI_ISL_2295866, EPI_ISL_2295867, EPI_ISL_2295868, EPI_ISL_2295869, EPI_ISL_2295880, EPI_ISL_2295885, EPI_ISL_2295886, EPI_ISL_2295889, EPI_ISL_2295890, EPI_ISL_2295891, EPI_ISL_1921951, EPI_ISL_1032741, EPI_ISL_1323355, EPI_ISL_1494325, EPI_ISL_1921947, EPI_ISL_1032712, EPI_ISL_1032727, EPI_ISL_1032740, EPI_ISL_1032751, EPI_ISL_1032770, EPI_ISL_1032791, EPI_ISL_1032809, EPI_ISL_1032827, EPI_ISL_1032861, EPI_ISL_2080109, EPI_ISL_2080117, EPI_ISL_2295831, EPI_ISL_1494326, EPI_ISL_1494327, EPI_ISL_1494328, EPI_ISL_1494329, EPI_ISL_1323365, EPI_ISL_1494330, EPI_ISL_1494331, EPI_ISL_1652384, EPI_ISL_2080048, EPI_ISL_1652320, EPI_ISL_1032688, EPI_ISL_1494332, EPI_ISL_1494333, EPI_ISL_1652352, EPI_ISL_1323269, EPI_ISL_1032772, EPI_ISL_1032817, EPI_ISL_1323344, EPI_ISL_1494334, EPI_ISL_1494335, EPI_ISL_1323356, EPI_ISL_1494336, EPI_ISL_1323213, EPI_ISL_1323235, EPI_ISL_1032757, EPI_ISL_1032773, EPI_ISL_1032782, EPI_ISL_1032803, EPI_ISL_1032818, EPI_ISL_1032841, EPI_ISL_1323307, EPI_ISL_1323333, EPI_ISL_1494337, EPI_ISL_1494338, EPI_ISL_1323346, EPI_ISL_1494339, EPI_ISL_1494340, EPI_ISL_1652380, EPI_ISL_1652390, EPI_ISL_1652407, EPI_ISL_1652415, EPI_ISL_1652430, EPI_ISL_1652442, EPI_ISL_1652448, EPI_ISL_1225760, EPI_ISL_1032944, EPI_ISL_1225738, EPI_ISL_1494341, EPI_ISL_1032931, EPI_ISL_1032932, EPI_ISL_1032933, EPI_ISL_1032942, EPI_ISL_1032943, EPI_ISL_1323231, EPI_ISL_1323244, EPI_ISL_1032842, EPI_ISL_2080111, EPI_ISL_2080125, EPI_ISL_2295832, EPI_ISL_1323327, EPI_ISL_1494342, EPI_ISL_1494343, EPI_ISL_1494344, EPI_ISL_1494345, EPI_ISL_1323371, EPI_ISL_1652370, EPI_ISL_1652393, EPI_ISL_1652399, EPI_ISL_1652408, EPI_ISL_1652423, EPI_ISL_2080104, EPI_ISL_1225756, EPI_ISL_1225761, EPI_ISL_1225765, EPI_ISL_1225772, EPI_ISL_1323230, EPI_ISL_2080085, EPI_ISL_1921958, EPI_ISL_1494346, EPI_ISL_1494347, EPI_ISL_1494348, EPI_ISL_1323216, EPI_ISL_1652381, EPI_ISL_1921942, EPI_ISL_1323224, EPI_ISL_1921952, EPI_ISL_1323297, EPI_ISL_1323342, EPI_ISL_1494349, EPI_ISL_1323384, EPI_ISL_1494350, EPI_ISL_1652433, EPI_ISL_2080133, EPI_ISL_1652414, EPI_ISL_1138468, EPI_ISL_2080028, EPI_ISL_2080042, EPI_ISL_2080044, EPI_ISL_2080052, EPI_ISL_2080058, EPI_ISL_1494351, EPI_ISL_1032677, EPI_ISL_1032685, EPI_ISL_1225748, EPI_ISL_1494352, EPI_ISL_1494353, EPI_ISL_1494354, EPI_ISL_1494355, EPI_ISL_1652345, EPI_ISL_1921913, EPI_ISL_1921923, EPI_ISL_1921938, EPI_ISL_1921969, EPI_ISL_1921990, EPI_ISL_2295843, EPI_ISL_1323236, EPI_ISL_1323247, EPI_ISL_1323256, EPI_ISL_1323270, EPI_ISL_1323290, EPI_ISL_1032729, EPI_ISL_1032783, EPI_ISL_1032804, EPI_ISL_1032819, EPI_ISL_1032843, EPI_ISL_1032863, EPI_ISL_2080112, EPI_ISL_2080118, EPI_ISL_2080134, EPI_ISL_2295834, EPI_ISL_1323320, EPI_ISL_1494356, EPI_ISL_1494357, EPI_ISL_1494358, EPI_ISL_1494359, EPI_ISL_1323368, EPI_ISL_1494360, EPI_ISL_1494361, EPI_ISL_2080106, EPI_ISL_1225766, EPI_ISL_1225777, EPI_ISL_1323227, EPI_ISL_1225751, EPI_ISL_1494362, EPI_ISL_1032728, EPI_ISL_1032742, EPI_ISL_1032760, EPI_ISL_1032774, EPI_ISL_2295833, EPI_ISL_1323316, EPI_ISL_1323337, EPI_ISL_1494363, EPI_ISL_1494364, EPI_ISL_1494365, EPI_ISL_1494366, EPI_ISL_1494367, EPI_ISL_1323328, EPI_ISL_1494368, EPI_ISL_1323357, EPI_ISL_1494369, EPI_ISL_1032698, EPI_ISL_1494370, EPI_ISL_1494371, EPI_ISL_1494372, EPI_ISL_1494373, EPI_ISL_1494374, EPI_ISL_1494375, EPI_ISL_1494376, EPI_ISL_1652335, EPI_ISL_2080081, EPI_ISL_1225750, EPI_ISL_1323257, EPI_ISL_1323271, EPI_ISL_1921948, EPI_ISL_1032758, EPI_ISL_1032761, EPI_ISL_2295824, EPI_ISL_2080113, EPI_ISL_2295835, EPI_ISL_1323318, EPI_ISL_1494377, EPI_ISL_1494378, EPI_ISL_1323206, EPI_ISL_1225757, EPI_ISL_1494379, EPI_ISL_1323232, EPI_ISL_1323240, EPI_ISL_1323274, EPI_ISL_1032820, EPI_ISL_1032844, EPI_ISL_1032864, EPI_ISL_1494380, EPI_ISL_1323354, EPI_ISL_1323217, EPI_ISL_1652444, EPI_ISL_1652446, EPI_ISL_1652447, EPI_ISL_1323225, EPI_ISL_2080013, EPI_ISL_1138476, EPI_ISL_1138479, EPI_ISL_1652255, EPI_ISL_2080062, EPI_ISL_1494381, EPI_ISL_1032701, EPI_ISL_1494382, EPI_ISL_1494383, EPI_ISL_1494384, EPI_ISL_1494385, EPI_ISL_1494386, EPI_ISL_1494387, EPI_ISL_1494388, EPI_ISL_1652336, EPI_ISL_1652340, EPI_ISL_1921901, EPI_ISL_1652364, EPI_ISL_1921929, EPI_ISL_1921940, EPI_ISL_1323509, EPI_ISL_1323512, EPI_ISL_1323514, EPI_ISL_1323516, EPI_ISL_1323518, EPI_ISL_1323519, EPI_ISL_1323524, EPI_ISL_1323525, EPI_ISL_1323546, EPI_ISL_1494389, EPI_ISL_1494390, EPI_ISL_2080157, EPI_ISL_1652477, EPI_ISL_1921988, EPI_ISL_1921989, EPI_ISL_1921999, EPI_ISL_2295851, EPI_ISL_2295888, EPI_ISL_2295914, EPI_ISL_2295926, EPI_ISL_1494391, EPI_ISL_1032713, EPI_ISL_1032766, EPI_ISL_1032793, EPI_ISL_1323341, EPI_ISL_1494392, EPI_ISL_1494393, EPI_ISL_1494394, EPI_ISL_1494395, EPI_ISL_1494396, EPI_ISL_1494397, EPI_ISL_1494398, EPI_ISL_2080080, EPI_ISL_2295854, EPI_ISL_2080020, EPI_ISL_2080029, EPI_ISL_2080030, EPI_ISL_2080033, EPI_ISL_2080035, EPI_ISL_1032674, EPI_ISL_1032686, EPI_ISL_1494399, EPI_ISL_1494400, EPI_ISL_1138508, EPI_ISL_1652346, EPI_ISL_2080089, EPI_ISL_1652490, EPI_ISL_1921996, EPI_ISL_1032836, EPI_ISL_1032865, EPI_ISL_1323317, EPI_ISL_1494401, EPI_ISL_2080011, EPI_ISL_1138464, EPI_ISL_1138465, EPI_ISL_1138467, EPI_ISL_1138471, EPI_ISL_1138503, EPI_ISL_1494402, EPI_ISL_1494403, EPI_ISL_2080046, EPI_ISL_2080059, EPI_ISL_2080067, EPI_ISL_1494404, EPI_ISL_1494405, EPI_ISL_1225747, EPI_ISL_1494406, EPI_ISL_1494407, EPI_ISL_1494408, EPI_ISL_1494409, EPI_ISL_1494410, EPI_ISL_1494411, EPI_ISL_1494412, EPI_ISL_1494413, EPI_ISL_1494414, EPI_ISL_1494415, EPI_ISL_1652326, EPI_ISL_1921910, EPI_ISL_1921914, EPI_ISL_1921933, EPI_ISL_1323528, EPI_ISL_1323529, EPI_ISL_1323530, EPI_ISL_1323531, EPI_ISL_1323532, EPI_ISL_1323533, EPI_ISL_1323535, EPI_ISL_1323536, EPI_ISL_1323537, EPI_ISL_1323539, EPI_ISL_1323542, EPI_ISL_1494416, EPI_ISL_1494417, EPI_ISL_1494418, EPI_ISL_1494419, EPI_ISL_1921966, EPI_ISL_1921968, EPI_ISL_1921973, EPI_ISL_1921974, EPI_ISL_1921985, EPI_ISL_1652467, EPI_ISL_1652468, EPI_ISL_1652469, EPI_ISL_1652470, EPI_ISL_1652481, EPI_ISL_1652484, EPI_ISL_1652485, EPI_ISL_1652487, EPI_ISL_1652488, EPI_ISL_1652489, EPI_ISL_2295836, EPI_ISL_2295838, EPI_ISL_2295839, EPI_ISL_2295840, EPI_ISL_1921986, EPI_ISL_1921991, EPI_ISL_1921993, EPI_ISL_2295842, EPI_ISL_2295844, EPI_ISL_2295845, EPI_ISL_2295847, EPI_ISL_2295848, EPI_ISL_2295849, EPI_ISL_2295870, EPI_ISL_2295871, EPI_ISL_2295872, EPI_ISL_2295873, EPI_ISL_2295874, EPI_ISL_2295875, EPI_ISL_2295876, EPI_ISL_2295877, EPI_ISL_2295878, EPI_ISL_2295882, EPI_ISL_2295908, EPI_ISL_2295911, EPI_ISL_2295912, EPI_ISL_1494420, EPI_ISL_1921920, EPI_ISL_1921931, EPI_ISL_1323248, EPI_ISL_1323262, EPI_ISL_1323278, EPI_ISL_1323291, EPI_ISL_1032720, EPI_ISL_1032784, EPI_ISL_1032794, EPI_ISL_1032821, EPI_ISL_1032828, EPI_ISL_1032851, EPI_ISL_1032866, EPI_ISL_2080135, EPI_ISL_2080140, EPI_ISL_1921962, EPI_ISL_1323300, EPI_ISL_1323335, EPI_ISL_1494421, EPI_ISL_1494422, EPI_ISL_1494423, EPI_ISL_1494424, EPI_ISL_1494425, EPI_ISL_1652374, EPI_ISL_1652398, EPI_ISL_962045, EPI_ISL_962046, EPI_ISL_962047, EPI_ISL_961952, EPI_ISL_962048, EPI_ISL_962049, EPI_ISL_962050, EPI_ISL_962051, EPI_ISL_962052, EPI_ISL_961904, EPI_ISL_962053, EPI_ISL_961953, EPI_ISL_962054, EPI_ISL_961954, EPI_ISL_962055, EPI_ISL_961903, EPI_ISL_961986, EPI_ISL_962056, EPI_ISL_961911, EPI_ISL_962057, EPI_ISL_961987, EPI_ISL_961943, EPI_ISL_962058, EPI_ISL_961917, EPI_ISL_962059, EPI_ISL_962060, EPI_ISL_962005, EPI_ISL_961965, EPI_ISL_962061, EPI_ISL_962062, EPI_ISL_962063, EPI_ISL_962006, EPI_ISL_961955, EPI_ISL_961995, EPI_ISL_962064, EPI_ISL_962065, EPI_ISL_961894, EPI_ISL_961913, EPI_ISL_962066, EPI_ISL_961956, EPI_ISL_962007, EPI_ISL_1138455, EPI_ISL_1494426, EPI_ISL_1494427, EPI_ISL_1494428, EPI_ISL_1494429, EPI_ISL_1494430, EPI_ISL_1494431, EPI_ISL_1138504, EPI_ISL_1652334, EPI_ISL_1652355, EPI_ISL_2080095, EPI_ISL_1323508, EPI_ISL_1323541, EPI_ISL_1494432, EPI_ISL_1494433, EPI_ISL_1652480, EPI_ISL_2295855, EPI_ISL_2295863, EPI_ISL_2295892, EPI_ISL_1494434, EPI_ISL_1494435, EPI_ISL_1494436, EPI_ISL_1323249, EPI_ISL_1323275, EPI_ISL_1323284, EPI_ISL_1323292, EPI_ISL_1921956, EPI_ISL_2295819, EPI_ISL_1032719, EPI_ISL_1032724, EPI_ISL_1032730, EPI_ISL_1032736, EPI_ISL_1032743, EPI_ISL_1032752, EPI_ISL_1032759, EPI_ISL_1032762, EPI_ISL_1032767, EPI_ISL_1032775, EPI_ISL_1032785, EPI_ISL_1032795, EPI_ISL_1032805, EPI_ISL_1032810, EPI_ISL_1032822, EPI_ISL_1032837, EPI_ISL_1032845, EPI_ISL_1032852, EPI_ISL_1032867, EPI_ISL_2295825, EPI_ISL_2080126, EPI_ISL_2080141, EPI_ISL_1921965, EPI_ISL_1323313, EPI_ISL_1323339, EPI_ISL_1494437, EPI_ISL_1494438, EPI_ISL_1494439, EPI_ISL_1494440, EPI_ISL_1323362, EPI_ISL_1323381, EPI_ISL_1494441, EPI_ISL_1494442, EPI_ISL_1494443, EPI_ISL_1323205, EPI_ISL_1323218, EPI_ISL_1652382, EPI_ISL_1652383, EPI_ISL_1652434, EPI_ISL_1225758, EPI_ISL_1225767, EPI_ISL_1225778, EPI_ISL_1032753, EPI_ISL_1323298, EPI_ISL_1323322, EPI_ISL_1494444, EPI_ISL_1652418, EPI_ISL_1652419, EPI_ISL_1652450, EPI_ISL_1138509, EPI_ISL_1032853, EPI_ISL_2080142, EPI_ISL_1494445, EPI_ISL_1494446, EPI_ISL_2080032, EPI_ISL_1032806, EPI_ISL_1032854, EPI_ISL_1323315, EPI_ISL_1494447, EPI_ISL_1494448, EPI_ISL_1494449, EPI_ISL_1494450, EPI_ISL_1138435, EPI_ISL_1652257, EPI_ISL_1494451, EPI_ISL_1494452, EPI_ISL_1652304, EPI_ISL_1652307, EPI_ISL_1652309, EPI_ISL_2080026, EPI_ISL_2080036, EPI_ISL_2080041, EPI_ISL_2080045, EPI_ISL_2080050, EPI_ISL_2080051, EPI_ISL_2080053, EPI_ISL_2080055, EPI_ISL_2080056, EPI_ISL_2080060, EPI_ISL_2080061, EPI_ISL_2080063, EPI_ISL_2080065, EPI_ISL_2080066, EPI_ISL_1652312, EPI_ISL_1494453, EPI_ISL_1494454, EPI_ISL_1494455, EPI_ISL_1494456, EPI_ISL_1494457, EPI_ISL_1494458, EPI_ISL_1494459, EPI_ISL_1032673, EPI_ISL_1032683, EPI_ISL_1032690, EPI_ISL_1225744, EPI_ISL_1032696, EPI_ISL_1032700, EPI_ISL_1494460, EPI_ISL_1138507, EPI_ISL_1652348, EPI_ISL_1921898, EPI_ISL_1652366, EPI_ISL_1921936, EPI_ISL_2080077, EPI_ISL_2080098, EPI_ISL_2080127, EPI_ISL_1323340, EPI_ISL_1494461, EPI_ISL_1323366, EPI_ISL_1652376, EPI_ISL_1225759, EPI_ISL_1225768, EPI_ISL_1323522, EPI_ISL_2080156, EPI_ISL_1921970, EPI_ISL_1652478, EPI_ISL_1921987, EPI_ISL_2295903, EPI_ISL_2295904, EPI_ISL_2295905, EPI_ISL_2295906, EPI_ISL_2295910, EPI_ISL_2295916, EPI_ISL_1323272, EPI_ISL_2295820, EPI_ISL_1032855, EPI_ISL_1032868, EPI_ISL_1323350, EPI_ISL_1323375, EPI_ISL_1323215, EPI_ISL_1921941, EPI_ISL_1225773, EPI_ISL_1225779, EPI_ISL_1323258, EPI_ISL_1032823, EPI_ISL_1323329, EPI_ISL_1494462, EPI_ISL_1494463, EPI_ISL_1494464, EPI_ISL_1494465, EPI_ISL_1494466, EPI_ISL_1494467, EPI_ISL_1494468, EPI_ISL_1494469, EPI_ISL_1652387, EPI_ISL_1652397, EPI_ISL_1138451, EPI_ISL_1138452, EPI_ISL_2080006, EPI_ISL_2080007, EPI_ISL_1138458, EPI_ISL_1138461, EPI_ISL_1652239, EPI_ISL_1652252, EPI_ISL_1494470, EPI_ISL_1652303, EPI_ISL_2080016, EPI_ISL_2080017, EPI_ISL_2080018, EPI_ISL_1494471, EPI_ISL_1494472, EPI_ISL_1494473, EPI_ISL_1494474, EPI_ISL_1494475, EPI_ISL_1494476, EPI_ISL_1494477, EPI_ISL_1494478, EPI_ISL_2080047, EPI_ISL_2080054, EPI_ISL_1494479, EPI_ISL_1494480, EPI_ISL_1494481, EPI_ISL_1494482, EPI_ISL_1494483, EPI_ISL_1652317, EPI_ISL_1032668, EPI_ISL_1494484, EPI_ISL_1494485, EPI_ISL_1494486, EPI_ISL_1494487, EPI_ISL_1494488, EPI_ISL_1494489, EPI_ISL_1494490, EPI_ISL_1652333, EPI_ISL_1323523, EPI_ISL_1323534, EPI_ISL_1323543, EPI_ISL_1494491, EPI_ISL_1494492, EPI_ISL_1921967, EPI_ISL_1921975, EPI_ISL_1921978, EPI_ISL_1652475, EPI_ISL_1652486, EPI_ISL_2295864, EPI_ISL_2295881, EPI_ISL_2295883, EPI_ISL_2295907, EPI_ISL_2295915, EPI_ISL_2295917, EPI_ISL_2295924, EPI_ISL_2295925, EPI_ISL_2080038, EPI_ISL_2080039, EPI_ISL_2080146, EPI_ISL_1652492, EPI_ISL_1032682, EPI_ISL_1921953, EPI_ISL_2080114, EPI_ISL_1494493, EPI_ISL_1494494, EPI_ISL_1494495, EPI_ISL_1032689, EPI_ISL_1032695, EPI_ISL_1652357, EPI_ISL_1323540, EPI_ISL_1921976, EPI_ISL_1921980, EPI_ISL_1921981, EPI_ISL_1921982, EPI_ISL_1921983, EPI_ISL_1921984, EPI_ISL_1652476, EPI_ISL_1652482, EPI_ISL_1921995, EPI_ISL_1367486, EPI_ISL_1323279, EPI_ISL_1032714, EPI_ISL_1032717, EPI_ISL_1032731, EPI_ISL_1032811, EPI_ISL_1494496, EPI_ISL_1494497, EPI_ISL_1323348, EPI_ISL_1652371, EPI_ISL_1652386, EPI_ISL_1652449, EPI_ISL_1225769, EPI_ISL_1225774, EPI_ISL_1323226, EPI_ISL_1494498, EPI_ISL_1494499, EPI_ISL_1494500, EPI_ISL_1652332, EPI_ISL_1921900, EPI_ISL_2080082, EPI_ISL_1652472, EPI_ISL_1652479, EPI_ISL_2080057, EPI_ISL_1032703, EPI_ISL_2080076, EPI_ISL_1494501, EPI_ISL_1494502, EPI_ISL_1494503, EPI_ISL_1494504, EPI_ISL_1494505, EPI_ISL_1652361, EPI_ISL_1921934, EPI_ISL_2080096, EPI_ISL_1323319, EPI_ISL_1323526, EPI_ISL_1323527, EPI_ISL_1323544, EPI_ISL_1323545, EPI_ISL_1494506, EPI_ISL_1494507, EPI_ISL_1494508, EPI_ISL_1652491, EPI_ISL_1323241, EPI_ISL_1323245, EPI_ISL_1323280, EPI_ISL_2295821, EPI_ISL_1032725, EPI_ISL_1032824, EPI_ISL_1032869, EPI_ISL_2080143, EPI_ISL_1921963, EPI_ISL_1494509, EPI_ISL_1494510, EPI_ISL_1323369, EPI_ISL_1652375, EPI_ISL_1494511, EPI_ISL_1032875, EPI_ISL_1032876, EPI_ISL_1032877, EPI_ISL_1032878, EPI_ISL_1032879, EPI_ISL_1032880, EPI_ISL_1032881, EPI_ISL_1032885, EPI_ISL_1032887, EPI_ISL_1032904, EPI_ISL_1032912, EPI_ISL_1032919, EPI_ISL_1032920, EPI_ISL_1032924, EPI_ISL_1323411, EPI_ISL_1323412, EPI_ISL_1323429, EPI_ISL_1323430, EPI_ISL_1323447, EPI_ISL_1323449, EPI_ISL_1323481, EPI_ISL_1323490, EPI_ISL_1323498, EPI_ISL_1323506, EPI_ISL_1652458, EPI_ISL_1323263, EPI_ISL_1323293, EPI_ISL_1032846, EPI_ISL_2080144, EPI_ISL_1323302, EPI_ISL_1323306, EPI_ISL_1323326, EPI_ISL_1494512, EPI_ISL_1494513, EPI_ISL_1494514, EPI_ISL_1494515, EPI_ISL_1323351, EPI_ISL_1323363, EPI_ISL_1323373, EPI_ISL_1494516, EPI_ISL_1494517, EPI_ISL_1323214, EPI_ISL_1652405, EPI_ISL_1652420, EPI_ISL_1652421, EPI_ISL_1032934, EPI_ISL_1032935, EPI_ISL_1032936, EPI_ISL_1032937, EPI_ISL_1323395, EPI_ISL_1323399, EPI_ISL_1323401, EPI_ISL_1323402, EPI_ISL_1323403, EPI_ISL_1323233, EPI_ISL_1323237, EPI_ISL_1323281, EPI_ISL_1921944, EPI_ISL_1032718, EPI_ISL_1032721, EPI_ISL_1032763, EPI_ISL_1032796, EPI_ISL_1032807, EPI_ISL_1032825, EPI_ISL_1032829, EPI_ISL_1032847, EPI_ISL_1032870, EPI_ISL_2080145, EPI_ISL_1921964, EPI_ISL_1494518, EPI_ISL_1494519, EPI_ISL_1494520, EPI_ISL_1494521, EPI_ISL_1494522, EPI_ISL_1323347, EPI_ISL_1323349, EPI_ISL_1323376, EPI_ISL_1494523, EPI_ISL_1494524, EPI_ISL_1494525, EPI_ISL_1494526, EPI_ISL_1494527, EPI_ISL_1323207, EPI_ISL_1323209, EPI_ISL_1323211, EPI_ISL_1652377, EPI_ISL_1652388, EPI_ISL_1652402, EPI_ISL_1652409, EPI_ISL_1652422, EPI_ISL_1652435, EPI_ISL_1225770, EPI_ISL_1138475, EPI_ISL_1494528, EPI_ISL_1494529, EPI_ISL_1494530, EPI_ISL_1494531, EPI_ISL_1494532, EPI_ISL_1652318, EPI_ISL_1652319, EPI_ISL_1652321, EPI_ISL_1032675, EPI_ISL_1032679, EPI_ISL_1032687, EPI_ISL_1225741, EPI_ISL_1225753, EPI_ISL_1494533, EPI_ISL_1494534, EPI_ISL_1494535, EPI_ISL_1494536, EPI_ISL_1494537, EPI_ISL_1494538, EPI_ISL_1494539, EPI_ISL_1494540, EPI_ISL_1494541, EPI_ISL_1494542, EPI_ISL_1494543, EPI_ISL_1494544, EPI_ISL_1494545, EPI_ISL_1494546, EPI_ISL_1652337, EPI_ISL_1652347, EPI_ISL_1921902, EPI_ISL_1921905, EPI_ISL_1921909, EPI_ISL_1652369, EPI_ISL_1921916, EPI_ISL_1921937, EPI_ISL_2080071, EPI_ISL_2080100, EPI_ISL_1494547, EPI_ISL_1494548, EPI_ISL_1494549, EPI_ISL_2080153, EPI_ISL_2080154, EPI_ISL_2080155, EPI_ISL_1921971, EPI_ISL_1652474, EPI_ISL_2080158, EPI_ISL_1921997, EPI_ISL_1921998, EPI_ISL_1922000, EPI_ISL_1922001, EPI_ISL_2295852, EPI_ISL_2295859, EPI_ISL_2295860, EPI_ISL_2295862, EPI_ISL_2295895, EPI_ISL_2295900, EPI_ISL_2295919, EPI_ISL_2295922, EPI_ISL_1652445, EPI_ISL_961942	Illinois Department of Public Health	Gagnon Lab, Southern Illinois University	Keith Gagnon et al
EPI_ISL_1663066, EPI_ISL_1663067, EPI_ISL_1663068, EPI_ISL_1663069, EPI_ISL_1663070, EPI_ISL_1663071, EPI_ISL_1663072, EPI_ISL_1663073, EPI_ISL_1663074, EPI_ISL_1663075, EPI_ISL_1663076, EPI_ISL_1663077, EPI_ISL_1663078, EPI_ISL_1663079, EPI_ISL_1663080, EPI_ISL_1663081, EPI_ISL_1663082, EPI_ISL_1663083, EPI_ISL_1663084, EPI_ISL_1663085, EPI_ISL_1663086, EPI_ISL_1663087, EPI_ISL_1663088, EPI_ISL_1663089, EPI_ISL_1663090, EPI_ISL_1663091, EPI_ISL_1663092, EPI_ISL_1663093, EPI_ISL_1663094, EPI_ISL_1663095, EPI_ISL_1663096, EPI_ISL_1663097, EPI_ISL_1663098, EPI_ISL_1663099, EPI_ISL_1663100, EPI_ISL_1663101, EPI_ISL_1663102, EPI_ISL_1663103, EPI_ISL_1663104, EPI_ISL_1663105, EPI_ISL_1663106, EPI_ISL_1663107, EPI_ISL_1663108, EPI_ISL_1663109, EPI_ISL_1663110, EPI_ISL_1663111, EPI_ISL_1663112, EPI_ISL_1663113, EPI_ISL_1663114, EPI_ISL_1663115, EPI_ISL_1663116, EPI_ISL_1663117, EPI_ISL_1663118, EPI_ISL_1663119, EPI_ISL_1663120, EPI_ISL_1663121, EPI_ISL_1663122, EPI_ISL_1663123, EPI_ISL_1663124, EPI_ISL_1663125, EPI_ISL_1663126, EPI_ISL_1663127, EPI_ISL_1663128, EPI_ISL_1663129, EPI_ISL_1663130, EPI_ISL_1663131, EPI_ISL_1663132, EPI_ISL_1663133, EPI_ISL_1663134, EPI_ISL_1663135, EPI_ISL_1663136, EPI_ISL_1663137, EPI_ISL_1663138, EPI_ISL_1663139, EPI_ISL_1742334, EPI_ISL_1742335, EPI_ISL_1742336, EPI_ISL_1742337, EPI_ISL_1742338, EPI_ISL_1742339, EPI_ISL_1742340, EPI_ISL_1742341, EPI_ISL_1742342, EPI_ISL_1742343, EPI_ISL_1742344, EPI_ISL_1742345, EPI_ISL_1742346, EPI_ISL_1742347, EPI_ISL_1742348, EPI_ISL_1742349, EPI_ISL_1742350, EPI_ISL_1742351, EPI_ISL_1742352, EPI_ISL_1742353, EPI_ISL_1742354, EPI_ISL_1742355, EPI_ISL_1742356, EPI_ISL_1742357, EPI_ISL_1742358, EPI_ISL_1742359, EPI_ISL_1742360, EPI_ISL_1742361, EPI_ISL_1742362, EPI_ISL_1742363, EPI_ISL_1742364, EPI_ISL_1742365, EPI_ISL_1742366, EPI_ISL_1742367, EPI_ISL_1742368, EPI_ISL_1742369, EPI_ISL_1742370, EPI_ISL_1742371, EPI_ISL_1742372, EPI_ISL_1742373, EPI_ISL_1742374, EPI_ISL_1742375, EPI_ISL_1742376, EPI_ISL_1742377, EPI_ISL_1742378, EPI_ISL_1742379, EPI_ISL_1742380, EPI_ISL_1742381, EPI_ISL_1742382, EPI_ISL_1742383, EPI_ISL_1742384, EPI_ISL_1742385, EPI_ISL_1742386, EPI_ISL_1742387, EPI_ISL_1742388, EPI_ISL_1742389, EPI_ISL_1742390, EPI_ISL_1742391, EPI_ISL_1742392, EPI_ISL_1742393, EPI_ISL_1742394, EPI_ISL_1742395, EPI_ISL_1742396, EPI_ISL_1742397, EPI_ISL_1742398, EPI_ISL_1742399, EPI_ISL_1742400, EPI_ISL_1742401, EPI_ISL_1742402, EPI_ISL_1742403, EPI_ISL_1742404, EPI_ISL_1742405, EPI_ISL_1742406, EPI_ISL_1742407, EPI_ISL_1742408, EPI_ISL_1742409, EPI_ISL_1742410, EPI_ISL_1742411, EPI_ISL_1742412, EPI_ISL_1742413, EPI_ISL_1742414, EPI_ISL_1742415, EPI_ISL_1742416, EPI_ISL_1742417, EPI_ISL_1742418, EPI_ISL_1742419, EPI_ISL_1742420, EPI_ISL_1809447, EPI_ISL_1809449, EPI_ISL_1809451, EPI_ISL_1809453, EPI_ISL_1809455, EPI_ISL_1809457, EPI_ISL_1809459, EPI_ISL_1809461, EPI_ISL_1809463, EPI_ISL_1809465, EPI_ISL_1809467, EPI_ISL_1809469, EPI_ISL_1809471, EPI_ISL_1809472, EPI_ISL_1809474, EPI_ISL_1809476, EPI_ISL_1809478, EPI_ISL_1809480, EPI_ISL_1809482, EPI_ISL_1809484, EPI_ISL_1809486, EPI_ISL_1809488, EPI_ISL_1809490, EPI_ISL_1809492, EPI_ISL_1809493, EPI_ISL_1809495, EPI_ISL_1809497, EPI_ISL_1809499, EPI_ISL_1809501, EPI_ISL_1809503, EPI_ISL_1809505, EPI_ISL_1809507, EPI_ISL_1809509, EPI_ISL_1809511, EPI_ISL_1809513, EPI_ISL_1809515, EPI_ISL_1809517, EPI_ISL_1809519, EPI_ISL_1809521, EPI_ISL_1809523, EPI_ISL_1809524, EPI_ISL_1809526, EPI_ISL_1809528, EPI_ISL_1809530, EPI_ISL_1809532, EPI_ISL_1809534, EPI_ISL_1809536, EPI_ISL_1809538, EPI_ISL_1809540, EPI_ISL_1809542, EPI_ISL_1809544, EPI_ISL_1809545, EPI_ISL_1809548, EPI_ISL_1809549, EPI_ISL_1809551, EPI_ISL_1809553, EPI_ISL_1809555, EPI_ISL_1809557, EPI_ISL_1809559, EPI_ISL_1809561, EPI_ISL_1809563, EPI_ISL_1809564, EPI_ISL_1809566, EPI_ISL_1809568, EPI_ISL_1809570, EPI_ISL_1809572, EPI_ISL_1809574, EPI_ISL_1809576, EPI_ISL_1809578, EPI_ISL_1809580, EPI_ISL_1809581, EPI_ISL_1809583, EPI_ISL_1809585, EPI_ISL_1809587, EPI_ISL_1809589, EPI_ISL_1809591, EPI_ISL_1809593, EPI_ISL_1809595, EPI_ISL_1809597, EPI_ISL_1809599, EPI_ISL_1809600, EPI_ISL_1809602, EPI_ISL_1809604, EPI_ISL_1809606, EPI_ISL_1809607, EPI_ISL_1809609, EPI_ISL_1809611, EPI_ISL_1809613, EPI_ISL_1809615, EPI_ISL_1809617, EPI_ISL_1809619, EPI_ISL_1809621, EPI_ISL_1809623, EPI_ISL_1809625, EPI_ISL_1809627, EPI_ISL_1809629, EPI_ISL_1809631, EPI_ISL_1809633, EPI_ISL_1809635, EPI_ISL_1809637, EPI_ISL_1809639, EPI_ISL_1809641, EPI_ISL_1809643, EPI_ISL_1809644, EPI_ISL_1809646, EPI_ISL_1809648, EPI_ISL_1809650, EPI_ISL_1809652, EPI_ISL_1809654, EPI_ISL_1809656, EPI_ISL_1809658, EPI_ISL_1809660, EPI_ISL_1809662, EPI_ISL_1809663, EPI_ISL_1809667, EPI_ISL_1809670, EPI_ISL_1809672, EPI_ISL_1809674, EPI_ISL_1809676, EPI_ISL_1809677, EPI_ISL_1809679, EPI_ISL_1809681, EPI_ISL_1809683, EPI_ISL_1809685, EPI_ISL_1809687, EPI_ISL_1809689, EPI_ISL_1809691, EPI_ISL_1809693, EPI_ISL_1809695, EPI_ISL_1809697, EPI_ISL_1809698, EPI_ISL_1809701, EPI_ISL_1809702, EPI_ISL_1809704, EPI_ISL_1809706, EPI_ISL_1809708, EPI_ISL_1809710, EPI_ISL_1809712, EPI_ISL_1809714, EPI_ISL_1809716, EPI_ISL_1809718, EPI_ISL_1809720, EPI_ISL_1809722, EPI_ISL_1809724, EPI_ISL_1809726, EPI_ISL_1809728, EPI_ISL_1809730, EPI_ISL_1809732, EPI_ISL_1964968, EPI_ISL_1964969, EPI_ISL_1964970, EPI_ISL_1964971, EPI_ISL_1964972, EPI_ISL_1964973, EPI_ISL_1964974, EPI_ISL_1964975, EPI_ISL_1964976, EPI_ISL_1964977, EPI_ISL_1964978, EPI_ISL_1964979, EPI_ISL_1964980, EPI_ISL_1964981, EPI_ISL_1964982, EPI_ISL_1964983, EPI_ISL_1964984, EPI_ISL_1964985, EPI_ISL_1964986, EPI_ISL_1964987, EPI_ISL_1964988, EPI_ISL_1964989, EPI_ISL_1964990, EPI_ISL_1964991, EPI_ISL_1964992, EPI_ISL_1964993, EPI_ISL_1964994, EPI_ISL_1964995, EPI_ISL_1964996, EPI_ISL_1964997, EPI_ISL_1964998, EPI_ISL_1964999, EPI_ISL_1965000, EPI_ISL_1965001, EPI_ISL_1965002, EPI_ISL_1965003, EPI_ISL_1965004, EPI_ISL_1965005, EPI_ISL_1965006, EPI_ISL_1965007, EPI_ISL_1965008, EPI_ISL_1965009, EPI_ISL_1965010, EPI_ISL_1965011, EPI_ISL_1965012, EPI_ISL_1965013, EPI_ISL_1965014, EPI_ISL_1965015, EPI_ISL_1965016, EPI_ISL_1965017, EPI_ISL_1965018, EPI_ISL_1965019, EPI_ISL_1965020, EPI_ISL_1965021, EPI_ISL_1965022, EPI_ISL_1965023, EPI_ISL_1965024, EPI_ISL_1965025, EPI_ISL_1965026, EPI_ISL_1965027, EPI_ISL_1965028, EPI_ISL_1965029, EPI_ISL_1965030, EPI_ISL_1965031, EPI_ISL_1965032, EPI_ISL_1965033, EPI_ISL_1965034, EPI_ISL_1965035, EPI_ISL_1965036, EPI_ISL_1965037, EPI_ISL_1965038, EPI_ISL_1965039, EPI_ISL_1965040, EPI_ISL_1965041, EPI_ISL_1965042, EPI_ISL_1965043, EPI_ISL_1965044, EPI_ISL_1965045, EPI_ISL_1965046, EPI_ISL_1965047, EPI_ISL_1965048, EPI_ISL_1965049, EPI_ISL_1965050, EPI_ISL_1965051, EPI_ISL_1965052, EPI_ISL_1965053, EPI_ISL_1965054, EPI_ISL_1965055, EPI_ISL_1965056, EPI_ISL_1965057, EPI_ISL_1965058, EPI_ISL_1965059, EPI_ISL_1965060, EPI_ISL_1965061, EPI_ISL_1965062, EPI_ISL_1965063, EPI_ISL_1965064, EPI_ISL_1965065, EPI_ISL_1965066, EPI_ISL_1965067, EPI_ISL_1965068, EPI_ISL_1965069, EPI_ISL_1965070, EPI_ISL_1965071, EPI_ISL_1965072, EPI_ISL_1965073, EPI_ISL_1965074, EPI_ISL_1965075, EPI_ISL_1965076, EPI_ISL_1965077, EPI_ISL_1965078, EPI_ISL_1965079, EPI_ISL_1965080, EPI_ISL_1965081, EPI_ISL_1965082, EPI_ISL_1965083, EPI_ISL_1965084, EPI_ISL_1965085, EPI_ISL_1965086, EPI_ISL_1965087, EPI_ISL_1965088, EPI_ISL_1965089, EPI_ISL_1965090, EPI_ISL_1965091, EPI_ISL_1965092, EPI_ISL_1965093, EPI_ISL_1965094, EPI_ISL_1965095, EPI_ISL_1965096, EPI_ISL_1965097, EPI_ISL_1965098, EPI_ISL_1965099, EPI_ISL_1965100, EPI_ISL_1965101, EPI_ISL_1965102, EPI_ISL_1965103, EPI_ISL_1965104, EPI_ISL_1965105, EPI_ISL_1965106, EPI_ISL_1965107, EPI_ISL_1965108, EPI_ISL_1965109, EPI_ISL_1965110, EPI_ISL_1965111, EPI_ISL_1965112, EPI_ISL_1965113, EPI_ISL_1965114, EPI_ISL_1965115, EPI_ISL_1965116, EPI_ISL_1965117, EPI_ISL_1965118, EPI_ISL_2140006, EPI_ISL_2139965, EPI_ISL_2140016, EPI_ISL_2139966, EPI_ISL_2139967, EPI_ISL_2139968, EPI_ISL_2139969, EPI_ISL_2140025, EPI_ISL_2139970, EPI_ISL_2140005, EPI_ISL_2139971, EPI_ISL_2140026, EPI_ISL_2139972, EPI_ISL_2139973, EPI_ISL_2140027, EPI_ISL_2139964, EPI_ISL_2139974, EPI_ISL_2140007, EPI_ISL_2139924, EPI_ISL_2139975, EPI_ISL_2139961, EPI_ISL_2139956, EPI_ISL_2140008, EPI_ISL_2139952, EPI_ISL_2139976, EPI_ISL_2140028, EPI_ISL_2140009, EPI_ISL_2140035, EPI_ISL_2139977, EPI_ISL_2139948, EPI_ISL_2140019, EPI_ISL_2139944, EPI_ISL_2140015, EPI_ISL_2139978, EPI_ISL_2139979, EPI_ISL_2140010, EPI_ISL_2140036, EPI_ISL_2140011, EPI_ISL_2140012, EPI_ISL_2139963, EPI_ISL_2140013, EPI_ISL_2140014, EPI_ISL_2139946, EPI_ISL_2139936, EPI_ISL_2139925, EPI_ISL_2140024, EPI_ISL_2140018, EPI_ISL_2139962, EPI_ISL_2140020, EPI_ISL_2139980, EPI_ISL_2139981, EPI_ISL_2139982, EPI_ISL_2139959, EPI_ISL_2139954, EPI_ISL_2140023, EPI_ISL_2139950, EPI_ISL_2139941, EPI_ISL_2139983, EPI_ISL_2140021, EPI_ISL_2140017, EPI_ISL_2139929, EPI_ISL_2139960, EPI_ISL_2139984, EPI_ISL_2139985, EPI_ISL_2139930, EPI_ISL_2139923, EPI_ISL_2139926, EPI_ISL_2139986, EPI_ISL_2140029, EPI_ISL_2139987, EPI_ISL_2140022, EPI_ISL_2139953, EPI_ISL_2139928, EPI_ISL_2139988, EPI_ISL_2139949, EPI_ISL_2139989, EPI_ISL_2139990, EPI_ISL_2140030, EPI_ISL_2139947, EPI_ISL_2139937, EPI_ISL_2139991, EPI_ISL_2139942, EPI_ISL_2139992, EPI_ISL_2139993, EPI_ISL_2140031, EPI_ISL_2139994, EPI_ISL_2139951, EPI_ISL_2139958, EPI_ISL_2139995, EPI_ISL_2139996, EPI_ISL_2139997, EPI_ISL_2139998, EPI_ISL_2139999, EPI_ISL_2140000, EPI_ISL_2140001, EPI_ISL_2140002, EPI_ISL_2139955, EPI_ISL_2140003, EPI_ISL_2139957, EPI_ISL_2140037, EPI_ISL_2140004, EPI_ISL_2139932, EPI_ISL_2140032, EPI_ISL_2139933, EPI_ISL_2140033, EPI_ISL_2139939, EPI_ISL_2139927, EPI_ISL_2139940, EPI_ISL_2139934, EPI_ISL_2140034, EPI_ISL_2139945, EPI_ISL_2139938, EPI_ISL_2139931, EPI_ISL_2139935, EPI_ISL_2139943, EPI_ISL_2300498, EPI_ISL_2300554, EPI_ISL_2300556, EPI_ISL_2300604, EPI_ISL_2300501, EPI_ISL_2300504, EPI_ISL_2300606, EPI_ISL_2300523, EPI_ISL_2300351, EPI_ISL_2300353, EPI_ISL_2300355, EPI_ISL_2300357, EPI_ISL_2300617, EPI_ISL_2300360, EPI_ISL_2300620, EPI_ISL_2300631, EPI_ISL_2300508, EPI_ISL_2300525, EPI_ISL_2300609, EPI_ISL_2300559, EPI_ISL_2300611, EPI_ISL_2300561, EPI_ISL_2300527, EPI_ISL_2300510, EPI_ISL_2300513, EPI_ISL_2300529, EPI_ISL_2300361, EPI_ISL_2300531, EPI_ISL_2300562, EPI_ISL_2300565, EPI_ISL_2300567, EPI_ISL_2300317, EPI_ISL_2300320, EPI_ISL_2300323, EPI_ISL_2300326, EPI_ISL_2300328, EPI_ISL_2300634, EPI_ISL_2300364, EPI_ISL_2300367, EPI_ISL_2300370, EPI_ISL_2300374, EPI_ISL_2300376, EPI_ISL_2300590, EPI_ISL_2300379, EPI_ISL_2300593, EPI_ISL_2300381, EPI_ISL_2300384, EPI_ISL_2300570, EPI_ISL_2300614, EPI_ISL_2300573, EPI_ISL_2300533, EPI_ISL_2300615, EPI_ISL_2300575, EPI_ISL_2300577, EPI_ISL_2300387, EPI_ISL_2300580, EPI_ISL_2300516, EPI_ISL_2300536, EPI_ISL_2300389, EPI_ISL_2300623, EPI_ISL_2300392, EPI_ISL_2300283, EPI_ISL_2300394, EPI_ISL_2300396, EPI_ISL_2300540, EPI_ISL_2300286, EPI_ISL_2300541, EPI_ISL_2300519, EPI_ISL_2300398, EPI_ISL_2300401, EPI_ISL_2300404, EPI_ISL_2300600, EPI_ISL_2300407, EPI_ISL_2300596, EPI_ISL_2300410, EPI_ISL_2300414, EPI_ISL_2300585, EPI_ISL_2300543, EPI_ISL_2300416, EPI_ISL_2300419, EPI_ISL_2300422, EPI_ISL_2300425, EPI_ISL_2300429, EPI_ISL_2300545, EPI_ISL_2300597, EPI_ISL_2300431, EPI_ISL_2300551, EPI_ISL_2300432, EPI_ISL_2300433, EPI_ISL_2300436, EPI_ISL_2300439, EPI_ISL_2300441, EPI_ISL_2300442, EPI_ISL_2300446, EPI_ISL_2300626, EPI_ISL_2300448, EPI_ISL_2300451, EPI_ISL_2300453, EPI_ISL_2300455, EPI_ISL_2300459, EPI_ISL_2300461, EPI_ISL_2300462, EPI_ISL_2300465, EPI_ISL_2300467, EPI_ISL_2300470, EPI_ISL_2300472, EPI_ISL_2300476, EPI_ISL_2300289, EPI_ISL_2300291, EPI_ISL_2300295, EPI_ISL_2300547, EPI_ISL_2300331, EPI_ISL_2300334, EPI_ISL_2300337, EPI_ISL_2300339, EPI_ISL_2300342, EPI_ISL_2300345, EPI_ISL_2300348, EPI_ISL_2300478, EPI_ISL_2300482, EPI_ISL_2300483, EPI_ISL_2300486, EPI_ISL_2300629, EPI_ISL_2300489, EPI_ISL_2300491, EPI_ISL_2300297, EPI_ISL_2300298, EPI_ISL_2300494, EPI_ISL_2300587, EPI_ISL_2300496, EPI_ISL_2300549, EPI_ISL_2300582, EPI_ISL_2300300, EPI_ISL_2300302, EPI_ISL_2300304, EPI_ISL_2300305, EPI_ISL_2300308, EPI_ISL_2300311, EPI_ISL_2300314, EPI_ISL_1809665	Illinois Department of Public Health	Illinois Department of Public Health - Chicago Lab	Vineet K. Dhiman et al
EPI_ISL_1443234, EPI_ISL_1443235, EPI_ISL_1443236, EPI_ISL_1443242, EPI_ISL_1443249, EPI_ISL_1443250, EPI_ISL_1443252, EPI_ISL_1443253, EPI_ISL_1443254, EPI_ISL_1443255, EPI_ISL_1443256, EPI_ISL_1443257, EPI_ISL_1443258, EPI_ISL_1443259, EPI_ISL_1443260, EPI_ISL_1443263, EPI_ISL_1478864, EPI_ISL_1478870, EPI_ISL_1478872, EPI_ISL_1478874, EPI_ISL_2203515, EPI_ISL_2203516, EPI_ISL_2203521, EPI_ISL_2203522, EPI_ISL_1789137, EPI_ISL_2000799, EPI_ISL_1443199, EPI_ISL_1443200, EPI_ISL_1443201, EPI_ISL_1443203, EPI_ISL_1443204, EPI_ISL_1443205, EPI_ISL_1443206, EPI_ISL_1443208, EPI_ISL_1443209, EPI_ISL_1443210, EPI_ISL_1443211, EPI_ISL_1443212, EPI_ISL_1443213, EPI_ISL_1443214, EPI_ISL_1443216, EPI_ISL_1443217, EPI_ISL_1443218, EPI_ISL_1443219, EPI_ISL_1443220, EPI_ISL_1443221, EPI_ISL_1443222, EPI_ISL_1443223, EPI_ISL_1443224, EPI_ISL_1443225, EPI_ISL_1443226, EPI_ISL_1443227, EPI_ISL_1478849, EPI_ISL_1443228, EPI_ISL_1443229, EPI_ISL_1443230, EPI_ISL_1443231, EPI_ISL_1443232, EPI_ISL_1443233, EPI_ISL_1443238, EPI_ISL_1443239, EPI_ISL_1443240, EPI_ISL_1443241, EPI_ISL_1443243, EPI_ISL_1443244, EPI_ISL_1443245, EPI_ISL_1443247, EPI_ISL_1443248, EPI_ISL_1443251, EPI_ISL_1443261, EPI_ISL_1443262, EPI_ISL_1443264, EPI_ISL_1443265, EPI_ISL_1443266, EPI_ISL_1443267, EPI_ISL_1443268, EPI_ISL_1443269, EPI_ISL_1443270, EPI_ISL_1443271, EPI_ISL_1443272, EPI_ISL_1443273, EPI_ISL_1443274, EPI_ISL_1443275, EPI_ISL_1443276, EPI_ISL_1443277, EPI_ISL_1443278, EPI_ISL_1443279, EPI_ISL_1443280, EPI_ISL_1443281, EPI_ISL_1443282, EPI_ISL_1443283, EPI_ISL_1443284, EPI_ISL_1443285, EPI_ISL_1443286, EPI_ISL_1443287, EPI_ISL_1443288, EPI_ISL_1443289, EPI_ISL_1443290, EPI_ISL_1443291, EPI_ISL_1443292, EPI_ISL_1443202, EPI_ISL_1443207, EPI_ISL_1443215, EPI_ISL_1443246, EPI_ISL_1443237, EPI_ISL_1478844, EPI_ISL_1478845, EPI_ISL_1478846, EPI_ISL_1478847, EPI_ISL_1478848, EPI_ISL_1478850, EPI_ISL_1478851, EPI_ISL_1478852, EPI_ISL_1478853, EPI_ISL_1478854, EPI_ISL_1478856, EPI_ISL_1478857, EPI_ISL_1478858, EPI_ISL_1478859, EPI_ISL_1478860, EPI_ISL_1478861, EPI_ISL_1478862, EPI_ISL_1478863, EPI_ISL_1478865, EPI_ISL_1478866, EPI_ISL_1478867, EPI_ISL_1478868, EPI_ISL_1478869, EPI_ISL_1478871, EPI_ISL_1478873, EPI_ISL_1478875, EPI_ISL_1478876, EPI_ISL_1478877, EPI_ISL_1478878, EPI_ISL_1478879, EPI_ISL_1478880, EPI_ISL_1478881, EPI_ISL_1478882, EPI_ISL_1478883, EPI_ISL_1478884, EPI_ISL_1478885, EPI_ISL_1825798, EPI_ISL_1825799, EPI_ISL_1825800, EPI_ISL_1825801, EPI_ISL_1825802, EPI_ISL_1825803, EPI_ISL_1825804, EPI_ISL_1825805, EPI_ISL_1825806, EPI_ISL_1825807, EPI_ISL_1825808, EPI_ISL_1825809, EPI_ISL_1825810, EPI_ISL_1825811, EPI_ISL_1825812, EPI_ISL_1825813, EPI_ISL_1825814, EPI_ISL_1825815, EPI_ISL_1825816, EPI_ISL_1825817, EPI_ISL_1825818, EPI_ISL_1825819, EPI_ISL_1825820, EPI_ISL_1825821, EPI_ISL_1825822, EPI_ISL_1825823, EPI_ISL_1825824, EPI_ISL_1825825, EPI_ISL_1825826, EPI_ISL_1825827, EPI_ISL_1825828, EPI_ISL_1825829, EPI_ISL_1825830, EPI_ISL_1825831, EPI_ISL_1825832, EPI_ISL_1825833, EPI_ISL_1825834, EPI_ISL_1825835, EPI_ISL_1825836, EPI_ISL_1825837, EPI_ISL_1825838, EPI_ISL_1825839, EPI_ISL_1825840, EPI_ISL_1825841, EPI_ISL_1825842, EPI_ISL_1825843, EPI_ISL_1825844, EPI_ISL_1825845, EPI_ISL_1825846, EPI_ISL_1825847, EPI_ISL_1825848, EPI_ISL_1825849, EPI_ISL_1825850, EPI_ISL_1825851, EPI_ISL_1825852, EPI_ISL_1825853, EPI_ISL_1825855, EPI_ISL_1825856, EPI_ISL_1825857, EPI_ISL_1825858, EPI_ISL_1825859, EPI_ISL_1825860, EPI_ISL_1825862, EPI_ISL_1825863, EPI_ISL_1825864, EPI_ISL_1825866, EPI_ISL_1825867, EPI_ISL_1825868, EPI_ISL_1825869, EPI_ISL_1825870, EPI_ISL_1825871, EPI_ISL_1825872, EPI_ISL_1825873, EPI_ISL_1825874, EPI_ISL_1825875, EPI_ISL_1825876, EPI_ISL_1938481, EPI_ISL_1938482, EPI_ISL_1938484, EPI_ISL_1938485, EPI_ISL_1938486, EPI_ISL_1938487, EPI_ISL_1938488, EPI_ISL_1938489, EPI_ISL_1938490, EPI_ISL_1938491, EPI_ISL_1938492, EPI_ISL_1938493, EPI_ISL_1938494, EPI_ISL_1938495, EPI_ISL_1938496, EPI_ISL_1938497, EPI_ISL_1938498, EPI_ISL_1938499, EPI_ISL_1938500, EPI_ISL_1938501, EPI_ISL_1938502, EPI_ISL_1938503, EPI_ISL_1938504, EPI_ISL_1938506, EPI_ISL_1938507, EPI_ISL_1938508, EPI_ISL_1938509, EPI_ISL_1938510, EPI_ISL_1938511, EPI_ISL_1938512, EPI_ISL_1938513, EPI_ISL_1938514, EPI_ISL_1938515, EPI_ISL_1938516, EPI_ISL_1938518, EPI_ISL_1938519, EPI_ISL_1938520, EPI_ISL_1938521, EPI_ISL_1938522, EPI_ISL_1938523, EPI_ISL_1938524, EPI_ISL_1938525, EPI_ISL_1938526, EPI_ISL_1938527, EPI_ISL_1938528, EPI_ISL_1938529, EPI_ISL_1938530, EPI_ISL_1938531, EPI_ISL_1938533, EPI_ISL_1938534, EPI_ISL_1938535, EPI_ISL_1938536, EPI_ISL_1938537, EPI_ISL_1938538, EPI_ISL_1938539, EPI_ISL_1938540, EPI_ISL_1938541, EPI_ISL_1938542, EPI_ISL_1938543, EPI_ISL_1938544, EPI_ISL_1938545, EPI_ISL_1938546, EPI_ISL_1938547, EPI_ISL_1938548, EPI_ISL_1938549, EPI_ISL_1938552, EPI_ISL_1938553, EPI_ISL_1938554, EPI_ISL_1938555, EPI_ISL_1825854, EPI_ISL_1938559, EPI_ISL_1938560, EPI_ISL_1938561, EPI_ISL_1938562, EPI_ISL_1825861, EPI_ISL_1825865, EPI_ISL_1938558, EPI_ISL_1938563, EPI_ISL_1938564, EPI_ISL_1938565, EPI_ISL_1938566, EPI_ISL_1938567, EPI_ISL_1938568, EPI_ISL_1938569, EPI_ISL_1938570, EPI_ISL_1938571, EPI_ISL_1938572, EPI_ISL_1938573, EPI_ISL_1938575, EPI_ISL_1938576, EPI_ISL_1938577, EPI_ISL_1938578, EPI_ISL_1938579, EPI_ISL_1938580, EPI_ISL_1938581, EPI_ISL_1938582, EPI_ISL_1938583, EPI_ISL_1938584, EPI_ISL_1938585, EPI_ISL_1938586, EPI_ISL_1938587, EPI_ISL_1938588, EPI_ISL_1938589, EPI_ISL_1938590, EPI_ISL_1938591, EPI_ISL_1938592, EPI_ISL_1938593, EPI_ISL_1938595, EPI_ISL_1938596, EPI_ISL_1938597, EPI_ISL_1938600, EPI_ISL_1938601, EPI_ISL_1938602, EPI_ISL_1938603, EPI_ISL_1938604, EPI_ISL_1938605, EPI_ISL_1938606, EPI_ISL_1938607, EPI_ISL_1938608, EPI_ISL_1938609, EPI_ISL_1938610, EPI_ISL_1938611, EPI_ISL_1938612, EPI_ISL_1938613, EPI_ISL_1938614, EPI_ISL_1938615, EPI_ISL_1938616, EPI_ISL_1938617, EPI_ISL_1938618, EPI_ISL_1938619, EPI_ISL_1938620, EPI_ISL_1938621, EPI_ISL_1938622, EPI_ISL_1938623, EPI_ISL_1938624, EPI_ISL_1938625, EPI_ISL_1938626, EPI_ISL_1938627, EPI_ISL_1938628, EPI_ISL_1938629, EPI_ISL_1938630, EPI_ISL_1938631, EPI_ISL_1938632, EPI_ISL_1938633, EPI_ISL_1938634, EPI_ISL_1938635, EPI_ISL_1938636, EPI_ISL_1938637, EPI_ISL_1938638, EPI_ISL_1938639, EPI_ISL_1938483, EPI_ISL_1938505, EPI_ISL_1938517, EPI_ISL_1938532, EPI_ISL_1938550, EPI_ISL_1938551, EPI_ISL_1938556, EPI_ISL_1938557, EPI_ISL_1938640, EPI_ISL_1938641, EPI_ISL_1938642, EPI_ISL_1938644, EPI_ISL_1938645, EPI_ISL_1938574, EPI_ISL_1938646, EPI_ISL_1938647, EPI_ISL_1938648, EPI_ISL_1938649, EPI_ISL_1938650, EPI_ISL_1938651, EPI_ISL_1938652, EPI_ISL_1938653, EPI_ISL_1938654, EPI_ISL_1938655, EPI_ISL_1938656, EPI_ISL_1938657, EPI_ISL_1938658, EPI_ISL_1938659, EPI_ISL_1938660, EPI_ISL_1938661, EPI_ISL_1938662, EPI_ISL_1938663, EPI_ISL_1938664, EPI_ISL_1938665, EPI_ISL_1938666, EPI_ISL_1938667, EPI_ISL_1938668, EPI_ISL_1938669, EPI_ISL_1938670, EPI_ISL_1938671, EPI_ISL_2000766, EPI_ISL_2000767, EPI_ISL_2000768, EPI_ISL_2000769, EPI_ISL_2000770, EPI_ISL_2000771, EPI_ISL_2000772, EPI_ISL_2000773, EPI_ISL_2000776, EPI_ISL_2000777, EPI_ISL_2000778, EPI_ISL_2000779, EPI_ISL_2000780, EPI_ISL_2000781, EPI_ISL_2000782, EPI_ISL_2000783, EPI_ISL_2000784, EPI_ISL_2000785, EPI_ISL_1938594, EPI_ISL_1938598, EPI_ISL_1938599, EPI_ISL_1938643, EPI_ISL_2000786, EPI_ISL_2000787, EPI_ISL_2000788, EPI_ISL_2000789, EPI_ISL_2000790, EPI_ISL_2000791, EPI_ISL_2000792, EPI_ISL_2000793, EPI_ISL_2000794, EPI_ISL_2000795, EPI_ISL_2000796, EPI_ISL_2000797, EPI_ISL_2000798, EPI_ISL_2000800, EPI_ISL_2000801, EPI_ISL_2000804, EPI_ISL_2000805, EPI_ISL_2000806, EPI_ISL_2000807, EPI_ISL_2000808, EPI_ISL_2000809, EPI_ISL_2000810, EPI_ISL_2000811, EPI_ISL_2000812, EPI_ISL_2000813, EPI_ISL_2000814, EPI_ISL_2000815, EPI_ISL_2000816, EPI_ISL_2000817, EPI_ISL_2000818, EPI_ISL_2000819, EPI_ISL_2000820, EPI_ISL_2000821, EPI_ISL_2000822, EPI_ISL_2000823, EPI_ISL_2000824, EPI_ISL_2000825, EPI_ISL_2000826, EPI_ISL_2000827, EPI_ISL_2000828, EPI_ISL_2000829, EPI_ISL_2000830, EPI_ISL_2000831, EPI_ISL_2000833, EPI_ISL_2000834, EPI_ISL_2000835, EPI_ISL_2000836, EPI_ISL_2000837, EPI_ISL_2000838, EPI_ISL_2000839, EPI_ISL_2000840, EPI_ISL_2000841, EPI_ISL_2000843, EPI_ISL_2000844, EPI_ISL_2000845, EPI_ISL_2000846, EPI_ISL_2000847, EPI_ISL_2000848, EPI_ISL_2000849, EPI_ISL_2000850, EPI_ISL_2000851, EPI_ISL_2000852, EPI_ISL_2000853, EPI_ISL_2000854, EPI_ISL_2000855, EPI_ISL_2000856, EPI_ISL_2000857, EPI_ISL_2000858, EPI_ISL_2000859, EPI_ISL_2086491, EPI_ISL_2086492, EPI_ISL_2086493, EPI_ISL_2086494, EPI_ISL_2086495, EPI_ISL_2086496, EPI_ISL_2086497, EPI_ISL_2086498, EPI_ISL_2086499, EPI_ISL_2086500, EPI_ISL_2086501, EPI_ISL_2086502, EPI_ISL_2086503, EPI_ISL_2086504, EPI_ISL_2086505, EPI_ISL_2086506, EPI_ISL_2086507, EPI_ISL_2086508, EPI_ISL_2086509, EPI_ISL_2086510, EPI_ISL_2086511, EPI_ISL_2086512, EPI_ISL_2086513, EPI_ISL_2086514, EPI_ISL_2086515, EPI_ISL_2086516, EPI_ISL_2086517, EPI_ISL_2086518, EPI_ISL_2086519, EPI_ISL_2086520, EPI_ISL_2086521, EPI_ISL_2086522, EPI_ISL_2086523, EPI_ISL_2086524, EPI_ISL_2086525, EPI_ISL_2086526, EPI_ISL_2086527, EPI_ISL_2086528, EPI_ISL_2086529, EPI_ISL_2086531, EPI_ISL_2086532, EPI_ISL_2086533, EPI_ISL_2086534, EPI_ISL_2086535, EPI_ISL_2086536, EPI_ISL_2086537, EPI_ISL_2086538, EPI_ISL_2086540, EPI_ISL_2086541, EPI_ISL_2086542, EPI_ISL_2086543, EPI_ISL_2086544, EPI_ISL_2086545, EPI_ISL_2086546, EPI_ISL_2086547, EPI_ISL_2086548, EPI_ISL_2086549, EPI_ISL_2086550, EPI_ISL_2086551, EPI_ISL_2086552, EPI_ISL_2086553, EPI_ISL_2086554, EPI_ISL_2086555, EPI_ISL_2086556, EPI_ISL_2086557, EPI_ISL_2086558, EPI_ISL_2086559, EPI_ISL_2086560, EPI_ISL_2086561, EPI_ISL_2086562, EPI_ISL_2086563, EPI_ISL_2086564, EPI_ISL_2086565, EPI_ISL_2086566, EPI_ISL_2000774, EPI_ISL_2000775, EPI_ISL_2086567, EPI_ISL_2086568, EPI_ISL_1478886, EPI_ISL_2086569, EPI_ISL_2086570, EPI_ISL_2086571, EPI_ISL_2086572, EPI_ISL_2086573, EPI_ISL_2086574, EPI_ISL_2086575, EPI_ISL_2086576, EPI_ISL_2086577, EPI_ISL_2086578, EPI_ISL_1478887, EPI_ISL_2000802, EPI_ISL_2000803, EPI_ISL_2086579, EPI_ISL_2086580, EPI_ISL_2086581, EPI_ISL_2086582, EPI_ISL_2086583, EPI_ISL_2086584, EPI_ISL_2135038, EPI_ISL_2135039, EPI_ISL_1478888, EPI_ISL_2135040, EPI_ISL_2135041, EPI_ISL_2135042, EPI_ISL_2135043, EPI_ISL_2135044, EPI_ISL_2135045, EPI_ISL_2135046, EPI_ISL_2135047, EPI_ISL_2135048, EPI_ISL_2135049, EPI_ISL_1478889, EPI_ISL_2000832, EPI_ISL_2135050, EPI_ISL_2135051, EPI_ISL_2135052, EPI_ISL_2135053, EPI_ISL_2135054, EPI_ISL_2135055, EPI_ISL_2135056, EPI_ISL_2135057, EPI_ISL_2135058, EPI_ISL_1478890, EPI_ISL_2135059, EPI_ISL_2135061, EPI_ISL_2135062, EPI_ISL_2135064, EPI_ISL_2135065, EPI_ISL_2135066, EPI_ISL_2135067, EPI_ISL_1478891, EPI_ISL_2135068, EPI_ISL_2135070, EPI_ISL_2135071, EPI_ISL_2135072, EPI_ISL_2135073, EPI_ISL_2135075, EPI_ISL_2135076, EPI_ISL_2135077, EPI_ISL_1478892, EPI_ISL_2135078, EPI_ISL_2135079, EPI_ISL_2135080, EPI_ISL_2135081, EPI_ISL_2135082, EPI_ISL_2135083, EPI_ISL_2135084, EPI_ISL_2135085, EPI_ISL_2135086, EPI_ISL_2135087, EPI_ISL_1478893, EPI_ISL_2135089, EPI_ISL_2135090, EPI_ISL_2135091, EPI_ISL_2135092, EPI_ISL_2135093, EPI_ISL_2135094, EPI_ISL_2135095, EPI_ISL_2135096, EPI_ISL_1478894, EPI_ISL_2135097, EPI_ISL_2135098, EPI_ISL_2135099, EPI_ISL_2135100, EPI_ISL_2135101, EPI_ISL_2135102, EPI_ISL_2135104, EPI_ISL_2135105, EPI_ISL_2135106, EPI_ISL_2135107, EPI_ISL_2135108, EPI_ISL_2135109, EPI_ISL_2135110, EPI_ISL_2135111, EPI_ISL_2135112, EPI_ISL_2135113, EPI_ISL_2135114, EPI_ISL_2135115, EPI_ISL_2135116, EPI_ISL_1478895, EPI_ISL_2135117, EPI_ISL_2135118, EPI_ISL_2135119, EPI_ISL_2135120, EPI_ISL_2135121, EPI_ISL_2135122, EPI_ISL_2135123, EPI_ISL_2135124, EPI_ISL_2135125, EPI_ISL_2135126, EPI_ISL_1478896, EPI_ISL_2135127, EPI_ISL_2135128, EPI_ISL_2135129, EPI_ISL_2135130, EPI_ISL_2135131, EPI_ISL_2203490, EPI_ISL_2203492, EPI_ISL_2203493, EPI_ISL_2203495, EPI_ISL_2203496, EPI_ISL_2203498, EPI_ISL_2203499, EPI_ISL_2203500, EPI_ISL_2203502, EPI_ISL_2203503, EPI_ISL_2203505, EPI_ISL_2203506, EPI_ISL_2203508, EPI_ISL_2203509, EPI_ISL_1478897, EPI_ISL_2203511, EPI_ISL_2203512, EPI_ISL_2203513, EPI_ISL_2203518, EPI_ISL_2203519, EPI_ISL_2203524, EPI_ISL_1478898, EPI_ISL_2203525, EPI_ISL_2203527, EPI_ISL_2203528, EPI_ISL_2203530, EPI_ISL_2203531, EPI_ISL_2203533, EPI_ISL_2203534, EPI_ISL_2203535, EPI_ISL_2203538, EPI_ISL_1478899, EPI_ISL_2203540, EPI_ISL_2203542, EPI_ISL_2203543, EPI_ISL_2203545, EPI_ISL_2203546, EPI_ISL_2203548, EPI_ISL_2203549, EPI_ISL_2203550, EPI_ISL_2086530, EPI_ISL_2086539, EPI_ISL_1478900, EPI_ISL_2203552, EPI_ISL_2203553, EPI_ISL_2203555, EPI_ISL_2203556, EPI_ISL_2203558, EPI_ISL_2203559, EPI_ISL_2203561, EPI_ISL_2203562, EPI_ISL_2203564, EPI_ISL_2203565, EPI_ISL_1478901, EPI_ISL_2203567, EPI_ISL_2203568, EPI_ISL_2203570, EPI_ISL_2203571, EPI_ISL_2203573, EPI_ISL_2203574, EPI_ISL_2203576, EPI_ISL_2203577, EPI_ISL_1478902, EPI_ISL_2203579, EPI_ISL_2203580, EPI_ISL_2203581, EPI_ISL_2203583, EPI_ISL_2203584, EPI_ISL_2203586, EPI_ISL_2203587, EPI_ISL_2203588, EPI_ISL_2203590, EPI_ISL_2203591, EPI_ISL_1478903, EPI_ISL_2203594, EPI_ISL_2203596, EPI_ISL_2203598, EPI_ISL_2203599, EPI_ISL_2203602, EPI_ISL_2203604, EPI_ISL_2203605, EPI_ISL_1478904, EPI_ISL_2203607, EPI_ISL_2203608, EPI_ISL_2203610, EPI_ISL_2203611, EPI_ISL_2203613, EPI_ISL_2203614, EPI_ISL_2203616, EPI_ISL_2203619, EPI_ISL_2203620, EPI_ISL_2203622, EPI_ISL_1478905, EPI_ISL_2203623, EPI_ISL_2203624, EPI_ISL_2203627, EPI_ISL_2203630, EPI_ISL_2203632, EPI_ISL_2203633, EPI_ISL_2203635, EPI_ISL_1478906, EPI_ISL_2203638, EPI_ISL_2203639, EPI_ISL_2203643, EPI_ISL_2203648, EPI_ISL_2203650, EPI_ISL_2203653, EPI_ISL_2203656, EPI_ISL_2203660, EPI_ISL_1478907, EPI_ISL_2203663, EPI_ISL_2203666, EPI_ISL_2203669, EPI_ISL_2203671, EPI_ISL_2203676, EPI_ISL_2203679, EPI_ISL_2203683, EPI_ISL_2203685, EPI_ISL_2203688, EPI_ISL_1478908, EPI_ISL_2135060, EPI_ISL_2135063, EPI_ISL_2135069, EPI_ISL_2135074, EPI_ISL_2135088, EPI_ISL_2135103, EPI_ISL_2203537, EPI_ISL_2203689, EPI_ISL_2203692, EPI_ISL_1478909, EPI_ISL_2203696, EPI_ISL_2203705, EPI_ISL_2203709, EPI_ISL_2203712, EPI_ISL_2203715, EPI_ISL_2203719, EPI_ISL_2203722, EPI_ISL_2203726, EPI_ISL_2203729, EPI_ISL_2203733, EPI_ISL_1478910, EPI_ISL_2203736, EPI_ISL_2203741, EPI_ISL_2203744, EPI_ISL_2203748, EPI_ISL_2203752, EPI_ISL_2203755, EPI_ISL_2203759, EPI_ISL_2203763, EPI_ISL_2339343, EPI_ISL_2339344, EPI_ISL_1478911, EPI_ISL_2339345, EPI_ISL_2339347, EPI_ISL_2339348, EPI_ISL_2339349, EPI_ISL_2339350, EPI_ISL_2339351, EPI_ISL_2339352, EPI_ISL_2339353, EPI_ISL_2339354, EPI_ISL_2339355, EPI_ISL_2339356, EPI_ISL_2339357, EPI_ISL_2339358, EPI_ISL_2339359, EPI_ISL_2339360, EPI_ISL_2339361, EPI_ISL_2339362, EPI_ISL_2203593, EPI_ISL_1478913, EPI_ISL_2339363, EPI_ISL_2339365, EPI_ISL_2203601, EPI_ISL_2203626, EPI_ISL_2203629, EPI_ISL_2203698, EPI_ISL_2339366, EPI_ISL_2339367, EPI_ISL_2339368, EPI_ISL_1478914, EPI_ISL_2339369, EPI_ISL_2339370, EPI_ISL_2339371, EPI_ISL_2339372, EPI_ISL_2339373, EPI_ISL_2339374, EPI_ISL_2339375, EPI_ISL_2339376, EPI_ISL_2339377, EPI_ISL_2339378, EPI_ISL_1478915, EPI_ISL_2339379, EPI_ISL_2339380, EPI_ISL_2339381, EPI_ISL_2339382, EPI_ISL_2339383, EPI_ISL_2339384, EPI_ISL_2339385, EPI_ISL_2339386, EPI_ISL_2203700, EPI_ISL_2339387, EPI_ISL_1478916, EPI_ISL_2339388, EPI_ISL_2339389, EPI_ISL_2339390, EPI_ISL_2339391, EPI_ISL_2339392, EPI_ISL_2339393, EPI_ISL_2339394, EPI_ISL_2339395, EPI_ISL_2339396, EPI_ISL_2339397, EPI_ISL_2339398, EPI_ISL_2339399, EPI_ISL_2339400, EPI_ISL_2339401, EPI_ISL_2339403, EPI_ISL_2339404, EPI_ISL_2339406, EPI_ISL_1478917, EPI_ISL_2339407, EPI_ISL_2339408, EPI_ISL_2339409, EPI_ISL_2339411, EPI_ISL_2339412, EPI_ISL_2339413, EPI_ISL_2339414, EPI_ISL_2339415, EPI_ISL_1478918, EPI_ISL_2339416, EPI_ISL_2339417, EPI_ISL_2339418, EPI_ISL_2339419, EPI_ISL_2339420, EPI_ISL_2339421, EPI_ISL_2339422, EPI_ISL_2339423, EPI_ISL_2339424, EPI_ISL_2339425, EPI_ISL_1478919, EPI_ISL_2339426, EPI_ISL_2339427, EPI_ISL_2339429, EPI_ISL_2339430, EPI_ISL_2339431, EPI_ISL_2339432, EPI_ISL_2339433, EPI_ISL_2339434, EPI_ISL_2339435, EPI_ISL_1478920, EPI_ISL_1478921, EPI_ISL_1478922, EPI_ISL_1478923, EPI_ISL_1478924, EPI_ISL_1478925, EPI_ISL_1478926, EPI_ISL_2339346, EPI_ISL_2339402, EPI_ISL_2339405, EPI_ISL_1478927, EPI_ISL_1478928, EPI_ISL_2339410, EPI_ISL_2339428, EPI_ISL_1478929, EPI_ISL_1478930, EPI_ISL_1478931, EPI_ISL_1478932, EPI_ISL_1500152, EPI_ISL_1500153, EPI_ISL_1500154, EPI_ISL_1500156, EPI_ISL_1500157, EPI_ISL_1500158, EPI_ISL_1500159, EPI_ISL_1500160, EPI_ISL_1500161, EPI_ISL_1500162, EPI_ISL_1500163, EPI_ISL_1500164, EPI_ISL_1500165, EPI_ISL_1500166, EPI_ISL_1500167, EPI_ISL_1500168, EPI_ISL_1500169, EPI_ISL_1500171, EPI_ISL_1500172, EPI_ISL_1500173, EPI_ISL_1500174, EPI_ISL_1500175, EPI_ISL_1500176, EPI_ISL_1500177, EPI_ISL_1500178, EPI_ISL_1500179, EPI_ISL_1500180, EPI_ISL_1500181, EPI_ISL_1500182, EPI_ISL_1500183, EPI_ISL_1500184, EPI_ISL_1500185, EPI_ISL_1500186, EPI_ISL_1500187, EPI_ISL_1500188, EPI_ISL_1500189, EPI_ISL_1500190, EPI_ISL_1500191, EPI_ISL_1500192, EPI_ISL_1500193, EPI_ISL_1500194, EPI_ISL_1500195, EPI_ISL_1500196, EPI_ISL_1500197, EPI_ISL_1500198, EPI_ISL_1500199, EPI_ISL_1500200, EPI_ISL_1500201, EPI_ISL_1500202, EPI_ISL_1500204, EPI_ISL_1500205, EPI_ISL_1500206, EPI_ISL_1500207, EPI_ISL_1500208, EPI_ISL_1500209, EPI_ISL_1500210, EPI_ISL_1500211, EPI_ISL_1500212, EPI_ISL_1500213, EPI_ISL_1500214, EPI_ISL_1500215, EPI_ISL_1500216, EPI_ISL_1500218, EPI_ISL_1500219, EPI_ISL_1500220, EPI_ISL_1500221, EPI_ISL_1500222, EPI_ISL_1500223, EPI_ISL_1500224, EPI_ISL_1500225, EPI_ISL_1500226, EPI_ISL_1500227, EPI_ISL_1500228, EPI_ISL_1500229, EPI_ISL_1500230, EPI_ISL_1500231, EPI_ISL_1500232, EPI_ISL_1500233, EPI_ISL_1500234, EPI_ISL_1500235, EPI_ISL_1500236, EPI_ISL_1500237, EPI_ISL_1500238, EPI_ISL_1500239, EPI_ISL_1500240, EPI_ISL_1500241, EPI_ISL_1500242, EPI_ISL_1478855, EPI_ISL_1478912, EPI_ISL_1500243, EPI_ISL_1500244, EPI_ISL_1500245, EPI_ISL_1553173, EPI_ISL_1553174, EPI_ISL_1553175, EPI_ISL_1553176, EPI_ISL_1553177, EPI_ISL_1553178, EPI_ISL_1553179, EPI_ISL_1553180, EPI_ISL_1553181, EPI_ISL_1553182, EPI_ISL_1553183, EPI_ISL_1553184, EPI_ISL_1553185, EPI_ISL_1553186, EPI_ISL_1553187, EPI_ISL_1553188, EPI_ISL_1553189, EPI_ISL_1553190, EPI_ISL_1553191, EPI_ISL_1553192, EPI_ISL_1553193, EPI_ISL_1553194, EPI_ISL_1553195, EPI_ISL_1553196, EPI_ISL_1553197, EPI_ISL_1553198, EPI_ISL_1553199, EPI_ISL_1553200, EPI_ISL_1553201, EPI_ISL_1553202, EPI_ISL_1553203, EPI_ISL_1553204, EPI_ISL_1553205, EPI_ISL_1553207, EPI_ISL_1553208, EPI_ISL_1553209, EPI_ISL_1553210, EPI_ISL_1553211, EPI_ISL_1553212, EPI_ISL_1553213, EPI_ISL_1553214, EPI_ISL_1553215, EPI_ISL_1553216, EPI_ISL_1553217, EPI_ISL_1553218, EPI_ISL_1553219, EPI_ISL_1553220, EPI_ISL_1553221, EPI_ISL_1553222, EPI_ISL_1553223, EPI_ISL_1553224, EPI_ISL_1553225, EPI_ISL_1553226, EPI_ISL_1553227, EPI_ISL_1553228, EPI_ISL_1553229, EPI_ISL_1553230, EPI_ISL_1553231, EPI_ISL_1553232, EPI_ISL_1553233, EPI_ISL_1553234, EPI_ISL_1553235, EPI_ISL_1553236, EPI_ISL_1553237, EPI_ISL_1553238, EPI_ISL_1553239, EPI_ISL_1553240, EPI_ISL_1553241, EPI_ISL_1553242, EPI_ISL_1553243, EPI_ISL_1553244, EPI_ISL_1553245, EPI_ISL_1553246, EPI_ISL_1553247, EPI_ISL_1553248, EPI_ISL_1553249, EPI_ISL_1553250, EPI_ISL_1500170, EPI_ISL_1500203, EPI_ISL_1500217, EPI_ISL_1553251, EPI_ISL_1553252, EPI_ISL_1553253, EPI_ISL_1553254, EPI_ISL_1553255, EPI_ISL_1553256, EPI_ISL_1553257, EPI_ISL_1553258, EPI_ISL_1553259, EPI_ISL_1553260, EPI_ISL_1553261, EPI_ISL_1553262, EPI_ISL_1553263, EPI_ISL_1595509, EPI_ISL_1595510, EPI_ISL_1595511, EPI_ISL_1595512, EPI_ISL_1595513, EPI_ISL_1595514, EPI_ISL_1595515, EPI_ISL_1595516, EPI_ISL_1595517, EPI_ISL_1595518, EPI_ISL_1595519, EPI_ISL_1595520, EPI_ISL_1595521, EPI_ISL_1595522, EPI_ISL_1595523, EPI_ISL_1595524, EPI_ISL_1595525, EPI_ISL_1595526, EPI_ISL_1595527, EPI_ISL_1595528, EPI_ISL_1595529, EPI_ISL_1595530, EPI_ISL_1595531, EPI_ISL_1595532, EPI_ISL_1595533, EPI_ISL_1595534, EPI_ISL_1595535, EPI_ISL_1595536, EPI_ISL_1595537, EPI_ISL_1595538, EPI_ISL_1595539, EPI_ISL_1595540, EPI_ISL_1595541, EPI_ISL_1595543, EPI_ISL_1595544, EPI_ISL_1595545, EPI_ISL_1595546, EPI_ISL_1595547, EPI_ISL_1595548, EPI_ISL_1595549, EPI_ISL_1595550, EPI_ISL_1595551, EPI_ISL_1595552, EPI_ISL_1595553, EPI_ISL_1595554, EPI_ISL_1595555, EPI_ISL_1595556, EPI_ISL_1595557, EPI_ISL_1595558, EPI_ISL_1595559, EPI_ISL_1595560, EPI_ISL_1595561, EPI_ISL_1595562, EPI_ISL_1595563, EPI_ISL_1595564, EPI_ISL_1595565, EPI_ISL_1595566, EPI_ISL_1595567, EPI_ISL_1595568, EPI_ISL_1595569, EPI_ISL_1595571, EPI_ISL_1595572, EPI_ISL_1595573, EPI_ISL_1595574, EPI_ISL_1595575, EPI_ISL_1595576, EPI_ISL_1595577, EPI_ISL_1595578, EPI_ISL_1595579, EPI_ISL_1595580, EPI_ISL_1595581, EPI_ISL_1595582, EPI_ISL_1595583, EPI_ISL_1595584, EPI_ISL_1595585, EPI_ISL_1595586, EPI_ISL_1595587, EPI_ISL_1595588, EPI_ISL_1595589, EPI_ISL_1595590, EPI_ISL_1595591, EPI_ISL_1595592, EPI_ISL_1624091, EPI_ISL_1624092, EPI_ISL_1624093, EPI_ISL_1624094, EPI_ISL_1624095, EPI_ISL_1624096, EPI_ISL_1624097, EPI_ISL_1624098, EPI_ISL_1624099, EPI_ISL_1624100, EPI_ISL_1624101, EPI_ISL_1624102, EPI_ISL_1624103, EPI_ISL_1624104, EPI_ISL_1624105, EPI_ISL_1624106, EPI_ISL_1624107, EPI_ISL_1624108, EPI_ISL_1624109, EPI_ISL_1624110, EPI_ISL_1624111, EPI_ISL_1624112, EPI_ISL_1624113, EPI_ISL_1624114, EPI_ISL_1624115, EPI_ISL_1624116, EPI_ISL_1624117, EPI_ISL_1624118, EPI_ISL_1624119, EPI_ISL_1624120, EPI_ISL_1624121, EPI_ISL_1624122, EPI_ISL_1624123, EPI_ISL_1624124, EPI_ISL_1624125, EPI_ISL_1624126, EPI_ISL_1708263, EPI_ISL_1708264, EPI_ISL_1708265, EPI_ISL_1708266, EPI_ISL_1708267, EPI_ISL_1708268, EPI_ISL_1708269, EPI_ISL_1708270, EPI_ISL_1708271, EPI_ISL_1708272, EPI_ISL_1708273, EPI_ISL_1708274, EPI_ISL_1708275, EPI_ISL_1708276, EPI_ISL_1708277, EPI_ISL_1708278, EPI_ISL_1708279, EPI_ISL_1708280, EPI_ISL_1708281, EPI_ISL_1708282, EPI_ISL_1708283, EPI_ISL_1708284, EPI_ISL_1708285, EPI_ISL_1708286, EPI_ISL_1708287, EPI_ISL_1708288, EPI_ISL_1708289, EPI_ISL_1708290, EPI_ISL_1624127, EPI_ISL_1624128, EPI_ISL_1624129, EPI_ISL_1624130, EPI_ISL_1624131, EPI_ISL_1624132, EPI_ISL_1624133, EPI_ISL_1624134, EPI_ISL_1624135, EPI_ISL_1624136, EPI_ISL_1624137, EPI_ISL_1624138, EPI_ISL_1624139, EPI_ISL_1624140, EPI_ISL_1624141, EPI_ISL_1624142, EPI_ISL_1624143, EPI_ISL_1624145, EPI_ISL_1624146, EPI_ISL_1624147, EPI_ISL_1624149, EPI_ISL_1624150, EPI_ISL_1595570, EPI_ISL_1624151, EPI_ISL_1624152, EPI_ISL_1624153, EPI_ISL_1624154, EPI_ISL_1624155, EPI_ISL_1624156, EPI_ISL_1624157, EPI_ISL_1624158, EPI_ISL_1624160, EPI_ISL_1624161, EPI_ISL_1624162, EPI_ISL_1624163, EPI_ISL_1624164, EPI_ISL_1624165, EPI_ISL_1624166, EPI_ISL_1624167, EPI_ISL_1624168, EPI_ISL_1624169, EPI_ISL_1624170, EPI_ISL_1624171, EPI_ISL_1624172, EPI_ISL_1624173, EPI_ISL_1624174, EPI_ISL_1708232, EPI_ISL_1708233, EPI_ISL_1708234, EPI_ISL_1708235, EPI_ISL_1708236, EPI_ISL_1708237, EPI_ISL_1708238, EPI_ISL_1708239, EPI_ISL_1708240, EPI_ISL_1708242, EPI_ISL_1708243, EPI_ISL_1708244, EPI_ISL_1708245, EPI_ISL_1708246, EPI_ISL_1708247, EPI_ISL_1708248, EPI_ISL_1708250, EPI_ISL_1708251, EPI_ISL_1708252, EPI_ISL_1708253, EPI_ISL_1708254, EPI_ISL_1708255, EPI_ISL_1708256, EPI_ISL_1708257, EPI_ISL_1708258, EPI_ISL_1708259, EPI_ISL_1708260, EPI_ISL_1708261, EPI_ISL_1708262, EPI_ISL_1708291, EPI_ISL_1708292, EPI_ISL_1708293, EPI_ISL_1708294, EPI_ISL_1708295, EPI_ISL_1708296, EPI_ISL_1708297, EPI_ISL_1708298, EPI_ISL_1708299, EPI_ISL_1708300, EPI_ISL_1708301, EPI_ISL_1708302, EPI_ISL_1708303, EPI_ISL_1708304, EPI_ISL_1708305, EPI_ISL_1708306, EPI_ISL_1708307, EPI_ISL_1708308, EPI_ISL_1708309, EPI_ISL_1708310, EPI_ISL_1708311, EPI_ISL_1708312, EPI_ISL_1708313, EPI_ISL_1708314, EPI_ISL_1708315, EPI_ISL_1708316, EPI_ISL_1732542, EPI_ISL_1732543, EPI_ISL_1732544, EPI_ISL_1732545, EPI_ISL_1732546, EPI_ISL_1732547, EPI_ISL_1732548, EPI_ISL_1732549, EPI_ISL_1732550, EPI_ISL_1732551, EPI_ISL_1732552, EPI_ISL_1732553, EPI_ISL_1732554, EPI_ISL_1732555, EPI_ISL_1732556, EPI_ISL_1732557, EPI_ISL_1732558, EPI_ISL_1732559, EPI_ISL_1732560, EPI_ISL_1732561, EPI_ISL_1732562, EPI_ISL_1624144, EPI_ISL_1624148, EPI_ISL_1732563, EPI_ISL_1732564, EPI_ISL_1732565, EPI_ISL_1732566, EPI_ISL_1732567, EPI_ISL_1732568, EPI_ISL_1732569, EPI_ISL_1732570, EPI_ISL_1732571, EPI_ISL_1732572, EPI_ISL_1732573, EPI_ISL_1732574, EPI_ISL_1732575, EPI_ISL_1732576, EPI_ISL_1732577, EPI_ISL_1732578, EPI_ISL_1732579, EPI_ISL_1732580, EPI_ISL_1732581, EPI_ISL_1732582, EPI_ISL_1732583, EPI_ISL_1732584, EPI_ISL_1732585, EPI_ISL_1732586, EPI_ISL_1732587, EPI_ISL_1732588, EPI_ISL_1732589, EPI_ISL_1732590, EPI_ISL_1732591, EPI_ISL_1732592, EPI_ISL_1732593, EPI_ISL_1732595, EPI_ISL_1732596, EPI_ISL_1732597, EPI_ISL_1732598, EPI_ISL_1732599, EPI_ISL_1732600, EPI_ISL_1732601, EPI_ISL_1732602, EPI_ISL_1732603, EPI_ISL_1732604, EPI_ISL_1732605, EPI_ISL_1732606, EPI_ISL_1732607, EPI_ISL_1732608, EPI_ISL_1732609, EPI_ISL_1732610, EPI_ISL_1732611, EPI_ISL_1732612, EPI_ISL_1732613, EPI_ISL_1732614, EPI_ISL_1732615, EPI_ISL_1732616, EPI_ISL_1732617, EPI_ISL_1732618, EPI_ISL_1732619, EPI_ISL_1732620, EPI_ISL_1732621, EPI_ISL_1732622, EPI_ISL_1732623, EPI_ISL_1732624, EPI_ISL_1732625, EPI_ISL_1732626, EPI_ISL_1732627, EPI_ISL_1732628, EPI_ISL_1732629, EPI_ISL_1732630, EPI_ISL_1789120, EPI_ISL_1789121, EPI_ISL_1789122, EPI_ISL_1789123, EPI_ISL_1789124, EPI_ISL_1789125, EPI_ISL_1789126, EPI_ISL_1789127, EPI_ISL_1789128, EPI_ISL_1789129, EPI_ISL_1789130, EPI_ISL_1789131, EPI_ISL_1789132, EPI_ISL_1789134, EPI_ISL_1789135, EPI_ISL_1789136, EPI_ISL_1789138, EPI_ISL_1789139, EPI_ISL_1789140, EPI_ISL_1789141, EPI_ISL_1789142, EPI_ISL_1789143, EPI_ISL_1789144, EPI_ISL_1789145, EPI_ISL_1708241, EPI_ISL_1708249, EPI_ISL_1789146, EPI_ISL_1789147, EPI_ISL_1789148, EPI_ISL_1789149, EPI_ISL_1789150, EPI_ISL_1789151, EPI_ISL_1789152, EPI_ISL_1789153, EPI_ISL_1789154, EPI_ISL_1789155, EPI_ISL_1789156, EPI_ISL_1789157, EPI_ISL_1789158, EPI_ISL_1789159, EPI_ISL_1789160, EPI_ISL_1789161, EPI_ISL_1789162, EPI_ISL_1789163, EPI_ISL_1789164, EPI_ISL_1789165, EPI_ISL_1789166, EPI_ISL_1789167, EPI_ISL_1789168, EPI_ISL_1789169, EPI_ISL_1789171, EPI_ISL_1789173, EPI_ISL_1789174, EPI_ISL_1789175, EPI_ISL_1789176, EPI_ISL_1789177, EPI_ISL_1789178, EPI_ISL_1789179, EPI_ISL_1789180, EPI_ISL_1789181, EPI_ISL_1789182, EPI_ISL_1789183, EPI_ISL_1789184, EPI_ISL_1789185, EPI_ISL_1789186, EPI_ISL_1789187, EPI_ISL_1789188, EPI_ISL_1789189, EPI_ISL_1789190, EPI_ISL_1789191, EPI_ISL_1789192, EPI_ISL_1789193, EPI_ISL_1789194, EPI_ISL_1789195, EPI_ISL_1789196, EPI_ISL_1789197, EPI_ISL_1789198, EPI_ISL_1789199, EPI_ISL_1789200, EPI_ISL_1825692, EPI_ISL_1825693, EPI_ISL_1825694, EPI_ISL_1825695, EPI_ISL_1825696, EPI_ISL_1825697, EPI_ISL_1825698, EPI_ISL_1825699, EPI_ISL_1825700, EPI_ISL_1825701, EPI_ISL_1825702, EPI_ISL_1825703, EPI_ISL_1825704, EPI_ISL_1825705, EPI_ISL_1825706, EPI_ISL_1825707, EPI_ISL_1825708, EPI_ISL_1825709, EPI_ISL_1825710, EPI_ISL_1825711, EPI_ISL_1825712, EPI_ISL_1825713, EPI_ISL_1825714, EPI_ISL_1825715, EPI_ISL_1825716, EPI_ISL_1825717, EPI_ISL_1825718, EPI_ISL_1732594, EPI_ISL_1825719, EPI_ISL_1825720, EPI_ISL_1825721, EPI_ISL_1825722, EPI_ISL_1825723, EPI_ISL_1825724, EPI_ISL_1825725, EPI_ISL_1825726, EPI_ISL_1825727, EPI_ISL_1825728, EPI_ISL_1825729, EPI_ISL_1825730, EPI_ISL_1825731, EPI_ISL_1825732, EPI_ISL_1825733, EPI_ISL_1825734, EPI_ISL_1825735, EPI_ISL_1825736, EPI_ISL_1825737, EPI_ISL_1825738, EPI_ISL_1825739, EPI_ISL_1825740, EPI_ISL_1825741, EPI_ISL_1825742, EPI_ISL_1825743, EPI_ISL_1825744, EPI_ISL_1825745, EPI_ISL_1825746, EPI_ISL_1825747, EPI_ISL_1825748, EPI_ISL_1825749, EPI_ISL_1825750, EPI_ISL_1825751, EPI_ISL_1825752, EPI_ISL_1789201, EPI_ISL_1825753, EPI_ISL_1825754, EPI_ISL_1825755, EPI_ISL_1825756, EPI_ISL_1825757, EPI_ISL_1825758, EPI_ISL_1825759, EPI_ISL_1825760, EPI_ISL_1825761, EPI_ISL_1825762, EPI_ISL_1825763, EPI_ISL_1825764, EPI_ISL_1825765, EPI_ISL_1825766, EPI_ISL_1825767, EPI_ISL_1825768, EPI_ISL_1825769, EPI_ISL_1825770, EPI_ISL_1825771, EPI_ISL_1825772, EPI_ISL_1825773, EPI_ISL_1825774, EPI_ISL_1825775, EPI_ISL_1825776, EPI_ISL_1825777, EPI_ISL_1825778, EPI_ISL_1825779, EPI_ISL_1825780, EPI_ISL_1825781, EPI_ISL_1825782, EPI_ISL_1825783, EPI_ISL_1825784, EPI_ISL_1825785, EPI_ISL_1825786, EPI_ISL_1825787, EPI_ISL_1825788, EPI_ISL_1825789, EPI_ISL_1825790, EPI_ISL_1825791, EPI_ISL_1825792, EPI_ISL_1825793, EPI_ISL_1825794, EPI_ISL_1825795, EPI_ISL_1825796, EPI_ISL_1825797, EPI_ISL_1553206, EPI_ISL_1595542, EPI_ISL_1789133, EPI_ISL_2339364, EPI_ISL_1624159, EPI_ISL_1500155, EPI_ISL_1789170	Illinois Department of Public Health - Springfield Lab	Illinois Department of Public Health - Springfield Lab	Bryan Sim et al
EPI_ISL_420790, EPI_ISL_420789	Illinois Department of Public Health Chicago Laboratory	Pathogen Discovery, Respiratory Viruses Branch, Division of Viral Diseases, Centers for Disease Control and Prevention	Krista Queen et al
EPI_ISL_2155657, EPI_ISL_2155323, EPI_ISL_2155655, EPI_ISL_2155653, EPI_ISL_2155644, EPI_ISL_2155649, EPI_ISL_2155646, EPI_ISL_2155001, EPI_ISL_2155647, EPI_ISL_2155650, EPI_ISL_2155654, EPI_ISL_2155651, EPI_ISL_2155652, EPI_ISL_2156196, EPI_ISL_2155656, EPI_ISL_2155645, EPI_ISL_2155648, EPI_ISL_2156190, EPI_ISL_2156192, EPI_ISL_2156194, EPI_ISL_2156191, EPI_ISL_2156193, EPI_ISL_2156195, EPI_ISL_2188239, EPI_ISL_2188745, EPI_ISL_2188177	Ilocos Training and Regional Medical Center	Philippine Genome Center	Francis A. Tablizo et al
EPI_ISL_1909819, EPI_ISL_1909820, EPI_ISL_1909821, EPI_ISL_1909822, EPI_ISL_1909823, EPI_ISL_1909824, EPI_ISL_1708734, EPI_ISL_1708735, EPI_ISL_1708736, EPI_ISL_1708737, EPI_ISL_1708739, EPI_ISL_1708740, EPI_ISL_1708742, EPI_ISL_1708743, EPI_ISL_2322995, EPI_ISL_2322996, EPI_ISL_2322997, EPI_ISL_2322998	Imeda Hospital	Imeda Hospital	Johan Frans et al
EPI_ISL_1464601, EPI_ISL_1464602, EPI_ISL_1464603, EPI_ISL_1464604, EPI_ISL_1464605, EPI_ISL_1464606, EPI_ISL_1464607, EPI_ISL_1464608, EPI_ISL_1464609, EPI_ISL_1464610, EPI_ISL_1464611, EPI_ISL_1464612, EPI_ISL_1464613, EPI_ISL_1464614, EPI_ISL_1464615, EPI_ISL_1464616, EPI_ISL_1464617, EPI_ISL_1464618, EPI_ISL_1464619, EPI_ISL_1690391, EPI_ISL_1525254, EPI_ISL_1690383, EPI_ISL_1525259, EPI_ISL_1525260, EPI_ISL_1690386, EPI_ISL_1690388, EPI_ISL_1690389	Imeda Hospital	Imelda Hospital	Johan Frans et al
EPI_ISL_1013094, EPI_ISL_1013096, EPI_ISL_1013594, EPI_ISL_1013595, EPI_ISL_1013771, EPI_ISL_1169900, EPI_ISL_1169904, EPI_ISL_1173355, EPI_ISL_1173509, EPI_ISL_1173517, EPI_ISL_1173518, EPI_ISL_1173766, EPI_ISL_1173767, EPI_ISL_1173768, EPI_ISL_1176298, EPI_ISL_1176300, EPI_ISL_1176303, EPI_ISL_1169903, EPI_ISL_1169897, EPI_ISL_1169902, EPI_ISL_1169898, EPI_ISL_1169899, EPI_ISL_1169896, EPI_ISL_1169901, EPI_ISL_1373366, EPI_ISL_1373375, EPI_ISL_1373370, EPI_ISL_1373359, EPI_ISL_1373361, EPI_ISL_1373372, EPI_ISL_1373374, EPI_ISL_1373371, EPI_ISL_1373367, EPI_ISL_1373365, EPI_ISL_1373360	Imelda Hospital	Imelda Hospital	Johan Frans et al
EPI_ISL_2100252, EPI_ISL_2100253, EPI_ISL_2138720, EPI_ISL_2100254, EPI_ISL_2100255, EPI_ISL_2100256, EPI_ISL_2100257, EPI_ISL_2138721, EPI_ISL_2100259, EPI_ISL_2138722, EPI_ISL_2293251, EPI_ISL_2293252, EPI_ISL_2293253, EPI_ISL_2293254, EPI_ISL_2293255, EPI_ISL_2293256	Imelda Ziekenhuis	Imelda Ziekenhuis	Johan Frans et al
EPI_ISL_1252484, EPI_ISL_1265169, EPI_ISL_1252482, EPI_ISL_1252479, EPI_ISL_1252483, EPI_ISL_1252481, EPI_ISL_1252480	Imelda hospital	Imelda hospital Bonheiden	Johan Frans et al
EPI_ISL_1281680, EPI_ISL_1281682, EPI_ISL_1281686, EPI_ISL_1281688, EPI_ISL_1347150, EPI_ISL_1281690, EPI_ISL_1281692	Imelda hospital Bonheiden	Imelda hospital Bonheiden	Johan Frans et al
EPI_ISL_1589071, EPI_ISL_1589072	ImmQuest sp. z.o.o.	1. Academic Center for Pathomorphological and Genetic-Molecular Diagnostics ltd, Bialystok, Poland 2. National Institute of Public Health - National Institute of Hygiene, Warsaw, Poland	Radosław Charkiewicz et al
EPI_ISL_528746	Immanuel Hospital	Molecular Genetics Laboratory-Faculty of Medicine-Universitas Padjadjaran; School of Life Sciences and Technology & School of Pharmacy-Institut Teknologi Bandung; Laboratorium Kesehatan Provinsi Jawa Barat	Yunia Sribudiani et al
EPI_ISL_1660474	Immanuel Hospital	West Java Health Laboratory; School of Life Sciences and Technology, Institut Teknologi Bandung	Azzania Fibriani et al
EPI_ISL_1063810, EPI_ISL_1063814, EPI_ISL_1063815, EPI_ISL_1063811, EPI_ISL_1063812, EPI_ISL_1063816, EPI_ISL_1063862, EPI_ISL_1063863, EPI_ISL_1063864, EPI_ISL_1063865, EPI_ISL_1063866, EPI_ISL_1063867, EPI_ISL_1063868, EPI_ISL_1063869, EPI_ISL_1063870, EPI_ISL_1063871, EPI_ISL_1063872, EPI_ISL_1063873, EPI_ISL_1063874, EPI_ISL_1063875, EPI_ISL_1063876, EPI_ISL_1063877, EPI_ISL_1063878, EPI_ISL_1063879, EPI_ISL_1063880, EPI_ISL_1063881, EPI_ISL_1063882, EPI_ISL_1063883, EPI_ISL_1063884, EPI_ISL_1063885, EPI_ISL_1063886, EPI_ISL_1063808, EPI_ISL_1063887, EPI_ISL_1063888, EPI_ISL_1063889, EPI_ISL_1063890, EPI_ISL_1063891, EPI_ISL_1063892, EPI_ISL_1063893, EPI_ISL_1063894, EPI_ISL_1063895, EPI_ISL_1063817, EPI_ISL_1063818, EPI_ISL_1063800, EPI_ISL_1063819, EPI_ISL_1063820, EPI_ISL_1063821, EPI_ISL_1063822, EPI_ISL_1063823, EPI_ISL_1063824, EPI_ISL_1063805, EPI_ISL_1063825, EPI_ISL_1063826, EPI_ISL_1063827, EPI_ISL_1063802, EPI_ISL_1063828, EPI_ISL_1063796, EPI_ISL_1063829, EPI_ISL_1063803, EPI_ISL_1063797, EPI_ISL_1063830, EPI_ISL_1063799, EPI_ISL_1063804, EPI_ISL_1063831, EPI_ISL_1063832, EPI_ISL_1063833, EPI_ISL_1063813, EPI_ISL_1063834, EPI_ISL_1063835, EPI_ISL_1063836, EPI_ISL_1063837, EPI_ISL_1063838, EPI_ISL_1063798, EPI_ISL_1063839, EPI_ISL_1063801, EPI_ISL_1063896, EPI_ISL_1063899	Immunogenomics lab, Institute of Life Sciences, Bhubaneswar	Immunogenomics lab, Institute of Life Sciences, Bhubaneswar	Sunil K. Raghav et al
EPI_ISL_481110, EPI_ISL_481111, EPI_ISL_481112, EPI_ISL_481113, EPI_ISL_481114, EPI_ISL_481115, EPI_ISL_481116, EPI_ISL_481117, EPI_ISL_481118, EPI_ISL_481119, EPI_ISL_481120, EPI_ISL_481121, EPI_ISL_481122, EPI_ISL_481123, EPI_ISL_481124, EPI_ISL_481125, EPI_ISL_481126, EPI_ISL_481127, EPI_ISL_481128, EPI_ISL_481129, EPI_ISL_481130, EPI_ISL_481131, EPI_ISL_481132, EPI_ISL_481133, EPI_ISL_481134, EPI_ISL_481135, EPI_ISL_481136, EPI_ISL_481137, EPI_ISL_481138, EPI_ISL_481139, EPI_ISL_481140, EPI_ISL_481141, EPI_ISL_481142, EPI_ISL_481143, EPI_ISL_481144, EPI_ISL_481145, EPI_ISL_481146, EPI_ISL_481147, EPI_ISL_481148, EPI_ISL_481149, EPI_ISL_481150, EPI_ISL_481151, EPI_ISL_481152, EPI_ISL_481153, EPI_ISL_481154, EPI_ISL_481155, EPI_ISL_481156, EPI_ISL_481157, EPI_ISL_481158, EPI_ISL_481159, EPI_ISL_481160, EPI_ISL_481161, EPI_ISL_481162, EPI_ISL_481163, EPI_ISL_481164, EPI_ISL_481165, EPI_ISL_481166, EPI_ISL_481167, EPI_ISL_481168, EPI_ISL_481169, EPI_ISL_481170, EPI_ISL_481171, EPI_ISL_481172, EPI_ISL_481173, EPI_ISL_481174, EPI_ISL_481175, EPI_ISL_481176, EPI_ISL_481177, EPI_ISL_481178, EPI_ISL_481179, EPI_ISL_481180, EPI_ISL_481181, EPI_ISL_481182, EPI_ISL_481183, EPI_ISL_481184, EPI_ISL_481185, EPI_ISL_481186, EPI_ISL_481187, EPI_ISL_481188, EPI_ISL_481189, EPI_ISL_481190, EPI_ISL_481191, EPI_ISL_481192, EPI_ISL_481193, EPI_ISL_481194, EPI_ISL_481195, EPI_ISL_481196, EPI_ISL_481197, EPI_ISL_481198, EPI_ISL_481199, EPI_ISL_481200, EPI_ISL_481201, EPI_ISL_481202, EPI_ISL_481203, EPI_ISL_481204, EPI_ISL_481205	Immunogenomics lab, Institute of Life Sciences, Bhubaneswar	Immunogenomics lab, Institute of Life Sciences, Bhubaneswar	Sunil Raghav et al
EPI_ISL_1372010, EPI_ISL_1372086, EPI_ISL_1372087, EPI_ISL_1372088, EPI_ISL_1372089, EPI_ISL_1372090, EPI_ISL_1372091, EPI_ISL_1372092, EPI_ISL_1372093, EPI_ISL_1663552, EPI_ISL_1663553, EPI_ISL_1663554, EPI_ISL_1663555, EPI_ISL_1663557, EPI_ISL_1663558, EPI_ISL_1663559, EPI_ISL_1663560, EPI_ISL_1663561, EPI_ISL_1663562, EPI_ISL_1663563, EPI_ISL_1663564, EPI_ISL_1662445, EPI_ISL_1662446, EPI_ISL_1662447, EPI_ISL_1662448, EPI_ISL_1662449, EPI_ISL_1662450, EPI_ISL_1662451, EPI_ISL_1662452, EPI_ISL_1662453, EPI_ISL_1662454, EPI_ISL_1662455, EPI_ISL_1662456, EPI_ISL_1662457, EPI_ISL_1662458, EPI_ISL_1662459, EPI_ISL_1662460, EPI_ISL_1662461, EPI_ISL_1662462, EPI_ISL_1662463	Immunogenomics lab, Institute of Life Sciences, Bhubaneswar	Institute of Life Sciences - INSACOG	Sunil K. Raghav et al
EPI_ISL_2001061, EPI_ISL_2001062, EPI_ISL_2001064, EPI_ISL_2001063, EPI_ISL_2151338, EPI_ISL_2151339, EPI_ISL_2151340, EPI_ISL_2151341, EPI_ISL_2151342, EPI_ISL_2151343, EPI_ISL_2151344	Immunology, Noguchi Memorial Institute for Medical Research	Immunology, Noguchi Memorial Institute for Medical Research	Halatoko et al
EPI_ISL_1018088, EPI_ISL_1018089, EPI_ISL_1018090, EPI_ISL_1018091, EPI_ISL_1018092, EPI_ISL_1018093, EPI_ISL_1018094, EPI_ISL_1018095, EPI_ISL_1018096, EPI_ISL_1018097, EPI_ISL_1018098, EPI_ISL_2001080, EPI_ISL_2001081, EPI_ISL_2001082, EPI_ISL_2001083, EPI_ISL_2001084, EPI_ISL_2001085, EPI_ISL_2001086, EPI_ISL_2001087, EPI_ISL_2001088, EPI_ISL_2001089, EPI_ISL_2001090, EPI_ISL_2001091, EPI_ISL_2001096, EPI_ISL_2001097, EPI_ISL_2001098, EPI_ISL_2001092, EPI_ISL_2001093, EPI_ISL_2001095, EPI_ISL_2001073, EPI_ISL_2001074, EPI_ISL_2001075, EPI_ISL_2001076, EPI_ISL_2001070, EPI_ISL_2001069, EPI_ISL_1018099, EPI_ISL_1018100, EPI_ISL_1018101, EPI_ISL_1018071, EPI_ISL_1018072, EPI_ISL_1018073, EPI_ISL_1018074, EPI_ISL_1018075, EPI_ISL_1018076, EPI_ISL_1018077, EPI_ISL_1018078, EPI_ISL_1018079, EPI_ISL_1018080, EPI_ISL_1018081, EPI_ISL_1018082, EPI_ISL_1018083, EPI_ISL_1018084, EPI_ISL_1018085, EPI_ISL_1018086, EPI_ISL_1018087, EPI_ISL_2001094, EPI_ISL_2001077, EPI_ISL_2001079, EPI_ISL_2001071, EPI_ISL_2001072, EPI_ISL_2001078	Immunology, Noguchi Memorial Institute for Medical Research	Immunology, Noguchi Memorial Institute for Medical Research	Adu et al
EPI_ISL_2001065, EPI_ISL_2001066, EPI_ISL_2001067, EPI_ISL_2001068	Immunology, Noguchi Memorial Institute for Medical Research	Immunology, Noguchi Memorial Institute for Medical Research	Campbell et al
EPI_ISL_475572	Imperial College London	Imperial College London	Jie Zhou et al
EPI_ISL_1627081, EPI_ISL_1491362, EPI_ISL_1660619, EPI_ISL_1972335, EPI_ISL_1660627, EPI_ISL_2026406, EPI_ISL_1972336, EPI_ISL_1972337, EPI_ISL_2249234	Imágenes Diagnósticas de Mazatlán	Microbial Genomics Laboratory	Bruno Gomez-Gil et al
EPI_ISL_1628624, EPI_ISL_2230945, EPI_ISL_2230946, EPI_ISL_2230947, EPI_ISL_2230948, EPI_ISL_2230908, EPI_ISL_2230907, EPI_ISL_2230949, EPI_ISL_2230864, EPI_ISL_2230950, EPI_ISL_2230951, EPI_ISL_2230952, EPI_ISL_2230953, EPI_ISL_2230909, EPI_ISL_2230887, EPI_ISL_2230823, EPI_ISL_2230954, EPI_ISL_2230955, EPI_ISL_2230846, EPI_ISL_2230822, EPI_ISL_2230956, EPI_ISL_2230824, EPI_ISL_2230957, EPI_ISL_2230958, EPI_ISL_2230814, EPI_ISL_2230959, EPI_ISL_2230890, EPI_ISL_2230845, EPI_ISL_2230852, EPI_ISL_2230960, EPI_ISL_2230833, EPI_ISL_2230805, EPI_ISL_2230910, EPI_ISL_2276106, EPI_ISL_2230905, EPI_ISL_2230961, EPI_ISL_2230962, EPI_ISL_2230821, EPI_ISL_2230916, EPI_ISL_2230827, EPI_ISL_2230963, EPI_ISL_2230964, EPI_ISL_2230965, EPI_ISL_2230966, EPI_ISL_2230967, EPI_ISL_2230968, EPI_ISL_2230969, EPI_ISL_2230970, EPI_ISL_2230896, EPI_ISL_2230971, EPI_ISL_2230972, EPI_ISL_2230888, EPI_ISL_2230880, EPI_ISL_2230801, EPI_ISL_2230808, EPI_ISL_2230837, EPI_ISL_2230894, EPI_ISL_2230973, EPI_ISL_2230840, EPI_ISL_2230897, EPI_ISL_2230863, EPI_ISL_2230944, EPI_ISL_1628601, EPI_ISL_1628602, EPI_ISL_1628603, EPI_ISL_1628604, EPI_ISL_1628606, EPI_ISL_1628607, EPI_ISL_1628608, EPI_ISL_1628611, EPI_ISL_1628612, EPI_ISL_1628613, EPI_ISL_1628614, EPI_ISL_1628615, EPI_ISL_1628616, EPI_ISL_1628617, EPI_ISL_1628618, EPI_ISL_1628619, EPI_ISL_1628620, EPI_ISL_1628621, EPI_ISL_1628622, EPI_ISL_1628623, EPI_ISL_1628625, EPI_ISL_1628626, EPI_ISL_1628627, EPI_ISL_1628628, EPI_ISL_1628629, EPI_ISL_1628630, EPI_ISL_1628631, EPI_ISL_1628632, EPI_ISL_1628633, EPI_ISL_1628634, EPI_ISL_1628635, EPI_ISL_1628636, EPI_ISL_1628637, EPI_ISL_1628638, EPI_ISL_1628639, EPI_ISL_1628640, EPI_ISL_1628641, EPI_ISL_1628642, EPI_ISL_1628643, EPI_ISL_1628644, EPI_ISL_1628646, EPI_ISL_1628647, EPI_ISL_1628648, EPI_ISL_1628649, EPI_ISL_1628650, EPI_ISL_1628651, EPI_ISL_1628652, EPI_ISL_1628653, EPI_ISL_1628654, EPI_ISL_1628656, EPI_ISL_1628657, EPI_ISL_1628658, EPI_ISL_1628660, EPI_ISL_1628661, EPI_ISL_1628663, EPI_ISL_1628664, EPI_ISL_2090648, EPI_ISL_1628666, EPI_ISL_2090649, EPI_ISL_1628667, EPI_ISL_1628668, EPI_ISL_1628669, EPI_ISL_1628670, EPI_ISL_1628671, EPI_ISL_1628672, EPI_ISL_1628673, EPI_ISL_1628674, EPI_ISL_1628675, EPI_ISL_1628676, EPI_ISL_1628677, EPI_ISL_1628678, EPI_ISL_1628679, EPI_ISL_1628680, EPI_ISL_1628681, EPI_ISL_1628682, EPI_ISL_1628684, EPI_ISL_1628596, EPI_ISL_1628598, EPI_ISL_1810834, EPI_ISL_1810835, EPI_ISL_1810836, EPI_ISL_1810837, EPI_ISL_1810838, EPI_ISL_1810839, EPI_ISL_1810841, EPI_ISL_1810842, EPI_ISL_1810843, EPI_ISL_1810844, EPI_ISL_1810845, EPI_ISL_1810847, EPI_ISL_1810848, EPI_ISL_1810849, EPI_ISL_1810850, EPI_ISL_1810851, EPI_ISL_1810852, EPI_ISL_1810853, EPI_ISL_1810855, EPI_ISL_1810856, EPI_ISL_1810857, EPI_ISL_1810858, EPI_ISL_1810859, EPI_ISL_1810860, EPI_ISL_1810862, EPI_ISL_1810863, EPI_ISL_1810864, EPI_ISL_1810865, EPI_ISL_1810866, EPI_ISL_1810867, EPI_ISL_1810868, EPI_ISL_1810870, EPI_ISL_1810871, EPI_ISL_1810872, EPI_ISL_1810873, EPI_ISL_1810874, EPI_ISL_1810875, EPI_ISL_1810876, EPI_ISL_1810877, EPI_ISL_1810878, EPI_ISL_1810879, EPI_ISL_1810880, EPI_ISL_1810881, EPI_ISL_1810882, EPI_ISL_1810885, EPI_ISL_1810886, EPI_ISL_1810887, EPI_ISL_1810888, EPI_ISL_1810889, EPI_ISL_1810890, EPI_ISL_1810892, EPI_ISL_1810893, EPI_ISL_1810894, EPI_ISL_1810895, EPI_ISL_1810896, EPI_ISL_1810897, EPI_ISL_1810898, EPI_ISL_1810899, EPI_ISL_1810901, EPI_ISL_1810902, EPI_ISL_1810903, EPI_ISL_1810904, EPI_ISL_1810905, EPI_ISL_1810907, EPI_ISL_1810908, EPI_ISL_1810909, EPI_ISL_1810910, EPI_ISL_1810911, EPI_ISL_1810912, EPI_ISL_1810913, EPI_ISL_1810914, EPI_ISL_1810915, EPI_ISL_1810916, EPI_ISL_1810917, EPI_ISL_1810920, EPI_ISL_1810921, EPI_ISL_1810922, EPI_ISL_1810923, EPI_ISL_1810831, EPI_ISL_1810832, EPI_ISL_1810833, EPI_ISL_1628662, EPI_ISL_2230860, EPI_ISL_2230891, EPI_ISL_2230974, EPI_ISL_2230943, EPI_ISL_2230855, EPI_ISL_1628599, EPI_ISL_1628600, EPI_ISL_1628605, EPI_ISL_1628610, EPI_ISL_1628645, EPI_ISL_1628655, EPI_ISL_1628659, EPI_ISL_1628665, EPI_ISL_1628683, EPI_ISL_1810840, EPI_ISL_1810846, EPI_ISL_1810854, EPI_ISL_1810861, EPI_ISL_1810869, EPI_ISL_1810883, EPI_ISL_1810884, EPI_ISL_1810891, EPI_ISL_1810900, EPI_ISL_1810906, EPI_ISL_1810918, EPI_ISL_1810919, EPI_ISL_1628597, EPI_ISL_1628609	InDRE	Instituto Nacional de Medicina Genomica	Hidalgo-Miranda A et al
EPI_ISL_1579421, EPI_ISL_1579422, EPI_ISL_1579423, EPI_ISL_1579424, EPI_ISL_1579425, EPI_ISL_1579426, EPI_ISL_1579427, EPI_ISL_1579428, EPI_ISL_1579429, EPI_ISL_1579430, EPI_ISL_1579431, EPI_ISL_1579432, EPI_ISL_1579433, EPI_ISL_1579434, EPI_ISL_1579435, EPI_ISL_1579436, EPI_ISL_1579437, EPI_ISL_1579438, EPI_ISL_1579439, EPI_ISL_1579440, EPI_ISL_1579441, EPI_ISL_1579442, EPI_ISL_1579443, EPI_ISL_1579444, EPI_ISL_1579445, EPI_ISL_1579446, EPI_ISL_1579447, EPI_ISL_1579448, EPI_ISL_1579452, EPI_ISL_1579463, EPI_ISL_1579474, EPI_ISL_1579484, EPI_ISL_1579495, EPI_ISL_1579506	InMedica	National Public Health Surveillance Laboratory	Lukas Zemaitis et al
EPI_ISL_1517387, EPI_ISL_1517388, EPI_ISL_1517389, EPI_ISL_1517390, EPI_ISL_1517391, EPI_ISL_1517392, EPI_ISL_1517393, EPI_ISL_1517394, EPI_ISL_1517395, EPI_ISL_1517396, EPI_ISL_1517397, EPI_ISL_1517398, EPI_ISL_1517399, EPI_ISL_1517400, EPI_ISL_1517401, EPI_ISL_1517402, EPI_ISL_1517403, EPI_ISL_1517404, EPI_ISL_1517405, EPI_ISL_1517406, EPI_ISL_1517407, EPI_ISL_1517408, EPI_ISL_1517409, EPI_ISL_1517410, EPI_ISL_1517411, EPI_ISL_1517412, EPI_ISL_1517413, EPI_ISL_1517414, EPI_ISL_1517415, EPI_ISL_1517416, EPI_ISL_1517417, EPI_ISL_1517418, EPI_ISL_1517419, EPI_ISL_1517420, EPI_ISL_1517421, EPI_ISL_1517422, EPI_ISL_1517423, EPI_ISL_1517424, EPI_ISL_1517425, EPI_ISL_1517426, EPI_ISL_1517427, EPI_ISL_1517428, EPI_ISL_1517429, EPI_ISL_1517430, EPI_ISL_1517431, EPI_ISL_1517432, EPI_ISL_1517433, EPI_ISL_1517434	Inciensa, Instituto Costarricense de Investigación y Enseñanza en Nutrición y Salud	Inciensa, Instituto Costarricense de Investigación y Enseñanza en Nutrición y Salud	Cristian Peréz-Corrales et al
EPI_ISL_476702, EPI_ISL_476703, EPI_ISL_476704	Incubadora Venezolana de Ciencia, Venezuela	Incubadora Venezolana de Ciencia, Venezuela / Instituto Nacional de Salud, Bogotá, Colombia / Grupo de Investigaciones Microbiológicas-UR (GIMUR), Departamento de Biología, Facultad de Ciencias Naturales, Universidad del Rosario, Bogotá, Colombia / Icahn School of Medicine at Mount Sinai, New York, USA	Alberto Paniz-Mondolfi et al
EPI_ISL_1822791, EPI_ISL_1823100, EPI_ISL_1822929, EPI_ISL_1822963, EPI_ISL_1822913, EPI_ISL_1822932, EPI_ISL_1823033, EPI_ISL_2011452, EPI_ISL_2011453, EPI_ISL_2011455, EPI_ISL_2011456, EPI_ISL_2011457, EPI_ISL_2011459, EPI_ISL_2011460, EPI_ISL_2011461, EPI_ISL_2011463, EPI_ISL_2025781, EPI_ISL_2025783, EPI_ISL_2011464, EPI_ISL_2011466, EPI_ISL_2011467, EPI_ISL_2011469, EPI_ISL_2011470, EPI_ISL_2011471, EPI_ISL_2011473, EPI_ISL_2011474, EPI_ISL_2011475, EPI_ISL_2011477, EPI_ISL_2011478, EPI_ISL_2011479, EPI_ISL_2025785, EPI_ISL_2011481, EPI_ISL_2011482, EPI_ISL_2011484, EPI_ISL_2011485, EPI_ISL_2011486, EPI_ISL_2011488, EPI_ISL_2011489, EPI_ISL_2011490, EPI_ISL_2011492, EPI_ISL_2011493, EPI_ISL_2011494, EPI_ISL_2011496, EPI_ISL_2011497, EPI_ISL_2011499, EPI_ISL_2011500, EPI_ISL_2011501, EPI_ISL_2011503, EPI_ISL_2011504, EPI_ISL_2011506, EPI_ISL_2011507, EPI_ISL_2011509, EPI_ISL_2011510, EPI_ISL_2011511, EPI_ISL_2011513, EPI_ISL_2011514, EPI_ISL_2011516, EPI_ISL_2011517, EPI_ISL_2011518, EPI_ISL_2011520, EPI_ISL_2011521, EPI_ISL_2011523, EPI_ISL_2011524, EPI_ISL_2011525, EPI_ISL_2011527, EPI_ISL_2011528, EPI_ISL_2011530, EPI_ISL_2011531, EPI_ISL_2011532, EPI_ISL_2011534, EPI_ISL_2011535, EPI_ISL_2011537, EPI_ISL_2025786, EPI_ISL_2011538, EPI_ISL_2011539, EPI_ISL_2011541, EPI_ISL_2011542, EPI_ISL_2011543, EPI_ISL_2011545, EPI_ISL_2011546, EPI_ISL_2011547, EPI_ISL_2011549, EPI_ISL_2011550, EPI_ISL_2011552, EPI_ISL_2011553, EPI_ISL_2011555, EPI_ISL_2011556, EPI_ISL_2011557, EPI_ISL_2011559, EPI_ISL_2011560, EPI_ISL_2011561, EPI_ISL_2011563, EPI_ISL_2011564, EPI_ISL_2011566, EPI_ISL_2011567, EPI_ISL_2011568, EPI_ISL_2011570, EPI_ISL_2011608, EPI_ISL_2011609, EPI_ISL_2011611, EPI_ISL_2011612, EPI_ISL_2011613, EPI_ISL_2011614, EPI_ISL_2011615, EPI_ISL_2011616, EPI_ISL_2011617, EPI_ISL_2011618, EPI_ISL_2011619, EPI_ISL_2011620, EPI_ISL_2011621, EPI_ISL_2011622, EPI_ISL_2011623, EPI_ISL_2011624, EPI_ISL_2011625, EPI_ISL_2011626, EPI_ISL_2011627, EPI_ISL_2011628, EPI_ISL_2011629, EPI_ISL_2011630, EPI_ISL_2011631, EPI_ISL_2011632, EPI_ISL_2011633, EPI_ISL_2011635, EPI_ISL_2011636, EPI_ISL_2011637, EPI_ISL_2011639, EPI_ISL_2011640, EPI_ISL_2011641, EPI_ISL_2011643, EPI_ISL_2136470, EPI_ISL_2136471, EPI_ISL_2136472, EPI_ISL_2136473, EPI_ISL_2136474, EPI_ISL_2136475, EPI_ISL_2136476, EPI_ISL_2136477, EPI_ISL_2136478, EPI_ISL_2136479, EPI_ISL_2136480, EPI_ISL_2136481, EPI_ISL_2136482, EPI_ISL_2136483, EPI_ISL_2136484, EPI_ISL_2136485, EPI_ISL_2136486, EPI_ISL_2136487, EPI_ISL_2136488, EPI_ISL_2136489, EPI_ISL_2136490, EPI_ISL_2136491, EPI_ISL_2136492, EPI_ISL_2136493, EPI_ISL_2136494, EPI_ISL_2136495, EPI_ISL_2136496, EPI_ISL_2136497, EPI_ISL_2136498, EPI_ISL_2136499, EPI_ISL_2136500, EPI_ISL_2136501, EPI_ISL_2136502, EPI_ISL_2136503, EPI_ISL_2136504, EPI_ISL_2136505, EPI_ISL_2136506, EPI_ISL_2136507, EPI_ISL_2136508, EPI_ISL_2136509, EPI_ISL_2136510, EPI_ISL_2153703, EPI_ISL_2153704, EPI_ISL_2136511, EPI_ISL_2136512, EPI_ISL_2136513, EPI_ISL_2136514, EPI_ISL_2136515, EPI_ISL_2136516, EPI_ISL_2136517, EPI_ISL_2136518, EPI_ISL_2136519, EPI_ISL_2136520, EPI_ISL_2136521, EPI_ISL_2136522, EPI_ISL_2136730, EPI_ISL_2136731, EPI_ISL_2136732, EPI_ISL_2136733, EPI_ISL_2136734, EPI_ISL_2136735, EPI_ISL_2136736, EPI_ISL_2136737, EPI_ISL_2136738, EPI_ISL_2136739, EPI_ISL_2136740, EPI_ISL_2136741, EPI_ISL_2136742, EPI_ISL_2136743, EPI_ISL_2136744, EPI_ISL_2136745, EPI_ISL_2136746	Incyte Diagnostics Spokane	Seattle Flu Study	Deborah A. Nickerson et al
EPI_ISL_413522	Indian Council of Medical Research - National Institute of Virology	National Influenza Center, Indian Council of Medical Research - National Institute of Virology	Potdar V et al
EPI_ISL_413523	Indian Council of Medical Research-National Institute of Virology	National Influenza Center, Indian Council of Medical Research-National Institute of Virology	Potdar V et al
EPI_ISL_1173185, EPI_ISL_1173177, EPI_ISL_1173201, EPI_ISL_1173176, EPI_ISL_1173175, EPI_ISL_1173184, EPI_ISL_1173183, EPI_ISL_1173182, EPI_ISL_1173190, EPI_ISL_1173191, EPI_ISL_1173189, EPI_ISL_1173180, EPI_ISL_1173188, EPI_ISL_1173181, EPI_ISL_1173187, EPI_ISL_1173186, EPI_ISL_1173198, EPI_ISL_1173197, EPI_ISL_1173196, EPI_ISL_1173178, EPI_ISL_1173195, EPI_ISL_1173194, EPI_ISL_1173193, EPI_ISL_1173192, EPI_ISL_1173199, EPI_ISL_1173200, EPI_ISL_1173179	Indian Council of Medical Research-National Institute of Virology, Banglore Unit	Indian Council of Medical Research-National Institute of Virology, Microbial Containment Complex	Pragya D. Yadav et al
EPI_ISL_1201055, EPI_ISL_1201056, EPI_ISL_1201057, EPI_ISL_1201058, EPI_ISL_1201048, EPI_ISL_1201049, EPI_ISL_1201060, EPI_ISL_1201059, EPI_ISL_1201061, EPI_ISL_1201062, EPI_ISL_1201065, EPI_ISL_1201064, EPI_ISL_1201063, EPI_ISL_1201050, EPI_ISL_1201076, EPI_ISL_1201066, EPI_ISL_1201077, EPI_ISL_1201078, EPI_ISL_1201079, EPI_ISL_1201080, EPI_ISL_1201081, EPI_ISL_1201126, EPI_ISL_1201127, EPI_ISL_1201082, EPI_ISL_1201083, EPI_ISL_1201067, EPI_ISL_1201084, EPI_ISL_1201085, EPI_ISL_1201086, EPI_ISL_1201087, EPI_ISL_1201088, EPI_ISL_1201089, EPI_ISL_1201090, EPI_ISL_1201091, EPI_ISL_1201092, EPI_ISL_1761639, EPI_ISL_1201093, EPI_ISL_1201094, EPI_ISL_1201095, EPI_ISL_1201096, EPI_ISL_1201097, EPI_ISL_1201098, EPI_ISL_1201073, EPI_ISL_1201072, EPI_ISL_1201070, EPI_ISL_1201071, EPI_ISL_1201099, EPI_ISL_1201100, EPI_ISL_1201101, EPI_ISL_1201102, EPI_ISL_1201103, EPI_ISL_1201104, EPI_ISL_1201105, EPI_ISL_1201106, EPI_ISL_1201107, EPI_ISL_1201108, EPI_ISL_1201109, EPI_ISL_1201110, EPI_ISL_1201074, EPI_ISL_1201111, EPI_ISL_1201075, EPI_ISL_1251262, EPI_ISL_1201112, EPI_ISL_1201113, EPI_ISL_1201114, EPI_ISL_1201115, EPI_ISL_1201116, EPI_ISL_1201117, EPI_ISL_1201051, EPI_ISL_1201118, EPI_ISL_1201119, EPI_ISL_1201120, EPI_ISL_1251263, EPI_ISL_1201121, EPI_ISL_1201122, EPI_ISL_1201123, EPI_ISL_1201124, EPI_ISL_1201069, EPI_ISL_1201068, EPI_ISL_1201125, EPI_ISL_1201052, EPI_ISL_1201053, EPI_ISL_1201054	Indian Council of Medical Research-National Institute of Virology, Kerala Unit	Indian Council of Medical Research-National Institute of Virology, Microbial Containment Complex	Pragya D. Yadav et al
EPI_ISL_2099769, EPI_ISL_2014131, EPI_ISL_2036294, EPI_ISL_2325057, EPI_ISL_2325059, EPI_ISL_2014132, EPI_ISL_2036295, EPI_ISL_2014135, EPI_ISL_2036296, EPI_ISL_2014133, EPI_ISL_2036297, EPI_ISL_2325058, EPI_ISL_2325060, EPI_ISL_2325061, EPI_ISL_2272478, EPI_ISL_2272477, EPI_ISL_2036298, EPI_ISL_2272480, EPI_ISL_2036300, EPI_ISL_2272481, EPI_ISL_2272479, EPI_ISL_2036299, EPI_ISL_2308273, EPI_ISL_2036301, EPI_ISL_2013032, EPI_ISL_2013033, EPI_ISL_2013034, EPI_ISL_2308274, EPI_ISL_2308275, EPI_ISL_2308276, EPI_ISL_1647446, EPI_ISL_1647447, EPI_ISL_1647448, EPI_ISL_1647449, EPI_ISL_1647450, EPI_ISL_1647451, EPI_ISL_1647452, EPI_ISL_1647425, EPI_ISL_1647426, EPI_ISL_2032338, EPI_ISL_2032336, EPI_ISL_2013028, EPI_ISL_2013029, EPI_ISL_2013030, EPI_ISL_2013031, EPI_ISL_1647453, EPI_ISL_1647429, EPI_ISL_1647427, EPI_ISL_1647428, EPI_ISL_2036292, EPI_ISL_1669774, EPI_ISL_1669775, EPI_ISL_1647443, EPI_ISL_2272490, EPI_ISL_1647430, EPI_ISL_1647431, EPI_ISL_1647432, EPI_ISL_1647433, EPI_ISL_1647434, EPI_ISL_1647435, EPI_ISL_1647436, EPI_ISL_1647437, EPI_ISL_1647438, EPI_ISL_1647439, EPI_ISL_1647440, EPI_ISL_1647441, EPI_ISL_1647442, EPI_ISL_1647454, EPI_ISL_1647455, EPI_ISL_2036287, EPI_ISL_2036288, EPI_ISL_2036289, EPI_ISL_2036290, EPI_ISL_2036291, EPI_ISL_2036293, EPI_ISL_1669766, EPI_ISL_1669771, EPI_ISL_2099770, EPI_ISL_1669772, EPI_ISL_1647423, EPI_ISL_1669773, EPI_ISL_1647424, EPI_ISL_1669767, EPI_ISL_1669768, EPI_ISL_1669769, EPI_ISL_1669770, EPI_ISL_1669776, EPI_ISL_1647444, EPI_ISL_1647445, EPI_ISL_1669777, EPI_ISL_1669778, EPI_ISL_2272492, EPI_ISL_2272493, EPI_ISL_2272494, EPI_ISL_2272495, EPI_ISL_2272496, EPI_ISL_2272497, EPI_ISL_2312727, EPI_ISL_2036280, EPI_ISL_2272491, EPI_ISL_2036286, EPI_ISL_2036281, EPI_ISL_2036285, EPI_ISL_2036282, EPI_ISL_2036283, EPI_ISL_2036284, EPI_ISL_2036303, EPI_ISL_2036304, EPI_ISL_2272486, EPI_ISL_2036278, EPI_ISL_2272482, EPI_ISL_2272483, EPI_ISL_2036302, EPI_ISL_2308271, EPI_ISL_2272485, EPI_ISL_2272489, EPI_ISL_2272488, EPI_ISL_2272487, EPI_ISL_2036279, EPI_ISL_2272484, EPI_ISL_2036277, EPI_ISL_2308272	Indian Council of Medical Research-National Institute of Virology, Microbial Containment Complex	Indian Council of Medical Research-National Institute of Virology, Microbial Containment Complex	Pragya D Yadav et al
EPI_ISL_1312366, EPI_ISL_1312365, EPI_ISL_1278285, EPI_ISL_1278286, EPI_ISL_1061417, EPI_ISL_1061426, EPI_ISL_1061433, EPI_ISL_1061428, EPI_ISL_1061434, EPI_ISL_637100, EPI_ISL_637103, EPI_ISL_637101, EPI_ISL_637104, EPI_ISL_637099, EPI_ISL_637102	Indian Council of Medical Research-National Institute of Virology, Microbial Containment Complex	Indian Council of Medical Research-National Institute of Virology, Microbial Containment Complex	Pragya D. Yadav et al
EPI_ISL_420544, EPI_ISL_420546, EPI_ISL_420548, EPI_ISL_420550, EPI_ISL_420552, EPI_ISL_420554, EPI_ISL_420556	Indian Council of Medical Research-National Institute of Virology, Microbial Containment Complex	Indian Council of Medical Research-National Institute of Virology, Microbial Containment Complex	Pragya D. Yadav. Savita Patil et al
EPI_ISL_969740, EPI_ISL_969397, EPI_ISL_969509	Indian Council of Medical Research-National Institute of Virology, Pune	Indian Council of Medical Research-National Institute of Virology, Maximum Containment Laboratory	Pragya D. Yadav et al
EPI_ISL_1129278, EPI_ISL_1129277, EPI_ISL_1129276, EPI_ISL_1129275	Indian Council of Medical Research-National Institute of Virology, Pune	Indian Council of Medical Research-National Institute of Virology, Microbial Containment Complex	Pragya D. Yadav et al
EPI_ISL_825086, EPI_ISL_825084, EPI_ISL_825087, EPI_ISL_825088, EPI_ISL_825089	Indian Council of Medical Research-National Institute of Virology,Maximum Containment Laboratory	Indian Council of Medical Research-National Institute of Virology,Maximum Containment Laboratory	Pragya D Yadav et al
EPI_ISL_508287, EPI_ISL_508288, EPI_ISL_508289, EPI_ISL_508290, EPI_ISL_508291, EPI_ISL_508292, EPI_ISL_508293, EPI_ISL_508294, EPI_ISL_508295, EPI_ISL_508296, EPI_ISL_508297, EPI_ISL_508298, EPI_ISL_508299, EPI_ISL_508300, EPI_ISL_508301, EPI_ISL_508302, EPI_ISL_508303, EPI_ISL_508304, EPI_ISL_508305, EPI_ISL_508306, EPI_ISL_508307, EPI_ISL_508308, EPI_ISL_508309, EPI_ISL_508310, EPI_ISL_508311, EPI_ISL_508312, EPI_ISL_508313, EPI_ISL_508314, EPI_ISL_508315, EPI_ISL_508316, EPI_ISL_508317, EPI_ISL_508318, EPI_ISL_508319, EPI_ISL_508320, EPI_ISL_508321, EPI_ISL_508322, EPI_ISL_508323, EPI_ISL_508324, EPI_ISL_508325, EPI_ISL_508326, EPI_ISL_508327, EPI_ISL_508328, EPI_ISL_508329, EPI_ISL_508330, EPI_ISL_508331, EPI_ISL_508332, EPI_ISL_508333, EPI_ISL_508334, EPI_ISL_508335, EPI_ISL_508336, EPI_ISL_508337	Indian Institute of Science	National Institute of Biomedical Genomics	Arindam Maitra et al
EPI_ISL_511945, EPI_ISL_511946, EPI_ISL_511947, EPI_ISL_511948, EPI_ISL_511949, EPI_ISL_511950, EPI_ISL_511951, EPI_ISL_511952, EPI_ISL_518031, EPI_ISL_511953, EPI_ISL_518032, EPI_ISL_511954	Indian Institute of Science	National Institute of Biomedical Genomics - DBT's PAN-INDIA 1000 SARS--CoV-2 RNA Genome Sequencing Consortium	Arindam Maitra et al
EPI_ISL_891144, EPI_ISL_891141, EPI_ISL_893214, EPI_ISL_891143, EPI_ISL_891142, EPI_ISL_1184179, EPI_ISL_1823553, EPI_ISL_1823532, EPI_ISL_955225, EPI_ISL_1823412, EPI_ISL_1823424, EPI_ISL_2304364, EPI_ISL_1823422, EPI_ISL_1255293, EPI_ISL_2304350, EPI_ISL_1823501, EPI_ISL_1184181, EPI_ISL_1184182, EPI_ISL_955227, EPI_ISL_955228, EPI_ISL_955214, EPI_ISL_955220, EPI_ISL_955222, EPI_ISL_955221, EPI_ISL_1184201, EPI_ISL_1184175, EPI_ISL_1184174, EPI_ISL_955213, EPI_ISL_1823560, EPI_ISL_1823554, EPI_ISL_955217, EPI_ISL_955226, EPI_ISL_955212, EPI_ISL_1823404, EPI_ISL_1823418, EPI_ISL_1823427, EPI_ISL_1823420, EPI_ISL_1823423, EPI_ISL_1823419, EPI_ISL_1823421, EPI_ISL_2304413, EPI_ISL_1255294, EPI_ISL_1184209, EPI_ISL_1823411, EPI_ISL_1823414, EPI_ISL_1823417, EPI_ISL_1823441, EPI_ISL_2304435, EPI_ISL_955216, EPI_ISL_1823429, EPI_ISL_1184205, EPI_ISL_1823470, EPI_ISL_1823413, EPI_ISL_1823405, EPI_ISL_1823439, EPI_ISL_1184187, EPI_ISL_1255279, EPI_ISL_1823408, EPI_ISL_1823448, EPI_ISL_1823490, EPI_ISL_1823415, EPI_ISL_1823449, EPI_ISL_1823511, EPI_ISL_1823435, EPI_ISL_1823425, EPI_ISL_1823479, EPI_ISL_1823416, EPI_ISL_955219, EPI_ISL_1184170, EPI_ISL_1184180, EPI_ISL_1184169, EPI_ISL_2304457, EPI_ISL_2304445, EPI_ISL_2304404, EPI_ISL_2304349, EPI_ISL_2304358, EPI_ISL_1184178, EPI_ISL_1184176, EPI_ISL_1184183, EPI_ISL_1184184, EPI_ISL_1184185, EPI_ISL_1184186, EPI_ISL_1184190, EPI_ISL_955223, EPI_ISL_955224, EPI_ISL_1184189, EPI_ISL_1184191, EPI_ISL_1184194, EPI_ISL_1184188, EPI_ISL_1184198, EPI_ISL_1184204, EPI_ISL_1823451, EPI_ISL_1823443, EPI_ISL_1823442, EPI_ISL_1823431, EPI_ISL_1823428, EPI_ISL_1823434, EPI_ISL_1823432, EPI_ISL_1184192, EPI_ISL_1255280, EPI_ISL_1184199, EPI_ISL_1184211, EPI_ISL_1184200, EPI_ISL_1184195, EPI_ISL_1184197, EPI_ISL_1184193, EPI_ISL_1184203, EPI_ISL_1823433, EPI_ISL_1184177, EPI_ISL_1184207, EPI_ISL_1184219, EPI_ISL_1255281, EPI_ISL_1823452, EPI_ISL_1823473, EPI_ISL_1823475, EPI_ISL_1184206, EPI_ISL_1255282, EPI_ISL_1184215, EPI_ISL_1823567, EPI_ISL_1184213, EPI_ISL_1184212, EPI_ISL_1184208, EPI_ISL_1823430, EPI_ISL_1184214, EPI_ISL_1823438, EPI_ISL_1184202, EPI_ISL_1255283, EPI_ISL_1255284, EPI_ISL_2304370, EPI_ISL_1184216, EPI_ISL_1255285, EPI_ISL_1255286, EPI_ISL_1255287, EPI_ISL_1823568, EPI_ISL_1255288, EPI_ISL_1255289, EPI_ISL_1255290, EPI_ISL_1184218, EPI_ISL_1184217, EPI_ISL_955218, EPI_ISL_955215, EPI_ISL_1184173, EPI_ISL_1184171, EPI_ISL_1184172, EPI_ISL_1255291, EPI_ISL_1823406, EPI_ISL_1823537, EPI_ISL_1823410, EPI_ISL_1823564, EPI_ISL_1823407, EPI_ISL_1823566, EPI_ISL_1184210, EPI_ISL_1255295, EPI_ISL_1823409, EPI_ISL_1823426, EPI_ISL_1184196, EPI_ISL_1823457, EPI_ISL_1823561, EPI_ISL_2304366, EPI_ISL_1823513, EPI_ISL_1823529, EPI_ISL_1823502, EPI_ISL_1823544, EPI_ISL_1823459, EPI_ISL_1823484, EPI_ISL_1823515, EPI_ISL_1823445, EPI_ISL_2304441, EPI_ISL_1823437, EPI_ISL_1823530, EPI_ISL_1823485, EPI_ISL_1823460, EPI_ISL_1823471, EPI_ISL_1823464, EPI_ISL_1823517, EPI_ISL_1823469, EPI_ISL_1823467, EPI_ISL_1823462, EPI_ISL_1823476, EPI_ISL_1823478, EPI_ISL_1823480, EPI_ISL_1823482, EPI_ISL_1823458, EPI_ISL_1823481, EPI_ISL_1823468, EPI_ISL_1823491, EPI_ISL_1823486, EPI_ISL_1823461, EPI_ISL_1823514, EPI_ISL_1823528, EPI_ISL_1823550, EPI_ISL_1823531, EPI_ISL_1823436, EPI_ISL_1823453, EPI_ISL_1823450, EPI_ISL_1823474, EPI_ISL_1823456, EPI_ISL_1823455, EPI_ISL_1823534, EPI_ISL_1823496, EPI_ISL_1823477, EPI_ISL_1823454, EPI_ISL_1823447, EPI_ISL_1823444, EPI_ISL_1823483, EPI_ISL_1823463, EPI_ISL_2304363, EPI_ISL_2304360, EPI_ISL_1823488, EPI_ISL_1823487, EPI_ISL_1823512, EPI_ISL_1823472, EPI_ISL_1823489, EPI_ISL_1823465, EPI_ISL_1823519, EPI_ISL_1823492, EPI_ISL_1823494, EPI_ISL_1823493, EPI_ISL_1823495, EPI_ISL_1823498, EPI_ISL_1823516, EPI_ISL_1823466, EPI_ISL_1823497, EPI_ISL_1823518, EPI_ISL_1823533, EPI_ISL_1823523, EPI_ISL_1823520, EPI_ISL_1823524, EPI_ISL_1823521, EPI_ISL_1823503, EPI_ISL_1823499, EPI_ISL_1823522, EPI_ISL_1823551, EPI_ISL_1823446, EPI_ISL_1823440, EPI_ISL_2304408, EPI_ISL_2304403, EPI_ISL_2304376, EPI_ISL_2304411, EPI_ISL_2304425, EPI_ISL_2304442, EPI_ISL_2304424, EPI_ISL_2304399, EPI_ISL_1823525, EPI_ISL_2304383, EPI_ISL_2304368, EPI_ISL_2304361, EPI_ISL_2304393, EPI_ISL_2304371, EPI_ISL_2304395, EPI_ISL_2304410, EPI_ISL_2304430, EPI_ISL_1823500, EPI_ISL_1823562, EPI_ISL_2304373, EPI_ISL_2304398, EPI_ISL_2304379, EPI_ISL_1823542, EPI_ISL_1823541, EPI_ISL_1823552, EPI_ISL_1823565, EPI_ISL_1823555, EPI_ISL_2304357, EPI_ISL_2304374, EPI_ISL_2304394, EPI_ISL_2304416, EPI_ISL_2304348, EPI_ISL_2304354, EPI_ISL_2304356, EPI_ISL_2304352, EPI_ISL_2304359, EPI_ISL_2304355, EPI_ISL_2304372, EPI_ISL_1823558, EPI_ISL_1823540, EPI_ISL_2304375, EPI_ISL_2304406, EPI_ISL_2304409, EPI_ISL_2304427, EPI_ISL_2304381, EPI_ISL_2304384, EPI_ISL_2304380, EPI_ISL_2304407, EPI_ISL_2304377, EPI_ISL_1823509, EPI_ISL_1823545, EPI_ISL_2304415, EPI_ISL_2304351, EPI_ISL_2304345, EPI_ISL_2304353, EPI_ISL_2304419, EPI_ISL_2304458, EPI_ISL_2304456, EPI_ISL_2304367, EPI_ISL_2304388, EPI_ISL_2304346, EPI_ISL_1823536, EPI_ISL_2304347, EPI_ISL_1823546, EPI_ISL_2304453, EPI_ISL_2304414, EPI_ISL_2304418, EPI_ISL_2304433, EPI_ISL_2304391, EPI_ISL_2304421, EPI_ISL_2304432, EPI_ISL_2304389, EPI_ISL_2304378, EPI_ISL_2304396, EPI_ISL_2304397, EPI_ISL_2304392, EPI_ISL_2304428, EPI_ISL_2304387, EPI_ISL_2304390, EPI_ISL_2304420, EPI_ISL_2304437, EPI_ISL_2304422, EPI_ISL_2304459, EPI_ISL_2304449, EPI_ISL_2304448, EPI_ISL_2304454, EPI_ISL_2304438, EPI_ISL_2304439, EPI_ISL_2304423, EPI_ISL_2304385, EPI_ISL_2304386, EPI_ISL_2304431, EPI_ISL_2304434, EPI_ISL_2304450, EPI_ISL_2304365, EPI_ISL_2304412, EPI_ISL_2304402, EPI_ISL_2304443, EPI_ISL_2304444, EPI_ISL_2304382, EPI_ISL_2304426, EPI_ISL_2304429, EPI_ISL_2304401, EPI_ISL_2304400, EPI_ISL_2304417, EPI_ISL_1823549, EPI_ISL_1823548, EPI_ISL_1823508, EPI_ISL_1823556, EPI_ISL_1823547, EPI_ISL_2304460, EPI_ISL_2304452, EPI_ISL_2304446, EPI_ISL_2304451, EPI_ISL_2304447, EPI_ISL_2304440, EPI_ISL_1823543, EPI_ISL_2304436, EPI_ISL_1823559, EPI_ISL_1823535, EPI_ISL_1823507, EPI_ISL_1823506, EPI_ISL_1823526, EPI_ISL_1823563, EPI_ISL_1823510, EPI_ISL_1823527, EPI_ISL_2304405, EPI_ISL_1823539, EPI_ISL_1823557, EPI_ISL_1823504, EPI_ISL_1823505, EPI_ISL_1823538, EPI_ISL_2304369, EPI_ISL_2304362, EPI_ISL_1255292, EPI_ISL_2304455	Indiana Animal Disease Diagnostic Laboratory	Carpi Laboratory - Purdue University	Jack Dorman et al
EPI_ISL_647986	Indiana State Department of Health	Pathogen Discovery, Respiratory Viruses Branch, Division of Viral Diseases, Centers for Disease Control and Prevention	Yan Li et al
EPI_ISL_1525018, EPI_ISL_1525003, EPI_ISL_1525004, EPI_ISL_1525005, EPI_ISL_1525006, EPI_ISL_1525007, EPI_ISL_1525008, EPI_ISL_1525009, EPI_ISL_1525010, EPI_ISL_1525011, EPI_ISL_1525012, EPI_ISL_1525013, EPI_ISL_1525014, EPI_ISL_1525015, EPI_ISL_1525016, EPI_ISL_1525017, EPI_ISL_1525002	Indiana State Department of Health	Quantigen Biosciences	Paul J Childress et al
EPI_ISL_1663031, EPI_ISL_1663032, EPI_ISL_1663034, EPI_ISL_1663035, EPI_ISL_1663036, EPI_ISL_1663037, EPI_ISL_1663038, EPI_ISL_1663039, EPI_ISL_1663040, EPI_ISL_1663041, EPI_ISL_1663042, EPI_ISL_1663043, EPI_ISL_1663044, EPI_ISL_1663046, EPI_ISL_1663047, EPI_ISL_1663049, EPI_ISL_1663050, EPI_ISL_1663052, EPI_ISL_1663053, EPI_ISL_1663057, EPI_ISL_1663058, EPI_ISL_1663018, EPI_ISL_1663019, EPI_ISL_1663021, EPI_ISL_1663022, EPI_ISL_1663023, EPI_ISL_1663024, EPI_ISL_1663025, EPI_ISL_1663026, EPI_ISL_1663027, EPI_ISL_1663028, EPI_ISL_1663029, EPI_ISL_1663030	Indiana State Department of Health	Quantigen Biosciences	Paul J. Childress et al
EPI_ISL_1401566	Indiana State Health Department	Quantigen Biosciences	Paul J Childress et al
EPI_ISL_1192134, EPI_ISL_1192076, EPI_ISL_1192135, EPI_ISL_1192136, EPI_ISL_1192137, EPI_ISL_1192138, EPI_ISL_1192139, EPI_ISL_1192140, EPI_ISL_1192141, EPI_ISL_1192142, EPI_ISL_1192143, EPI_ISL_1192144, EPI_ISL_1192092, EPI_ISL_1192145, EPI_ISL_1192146, EPI_ISL_1192147, EPI_ISL_1192148, EPI_ISL_1192098, EPI_ISL_1192099	Indira Gandhi Medical College & Hospital, Shimla	Indian Council of Medical Research-National Institute of Virology, Microbial Containment Complex	Pragya D. Yadav et al
EPI_ISL_1855390	Indonesian Research Center for Veterinary Science/BBalitvet	Indonesian Research Center for Veterinary Science/BBalitvet	Ni Luh Putu Indi Dharmayanti et al
EPI_ISL_1366509, EPI_ISL_1366505, EPI_ISL_1366503	Indrapura Field Hospital (part of Dr. Soetomo Teaching Hospital)	Research Center for Vaccine Technology and Development, Institute of Tropical Disease, Airlangga University	Fedik Abdul Rantam et al
EPI_ISL_755587	Infection and Immunology, Translational Health Science and Technology Institute	Infection and Immunology, Translational Health Science and Technology Institute	Kumar et al
EPI_ISL_1785074, EPI_ISL_1785078, EPI_ISL_1785071, EPI_ISL_1785077, EPI_ISL_1785075, EPI_ISL_1785076, EPI_ISL_1785080, EPI_ISL_1785079, EPI_ISL_1785072, EPI_ISL_1785073	Infectious Agents & Hygiene	GIMAP and Virpath teams-CIRI	Sylvie Pillet et al
EPI_ISL_936487, EPI_ISL_1383251, EPI_ISL_1383252, EPI_ISL_1383250, EPI_ISL_1383249	Infectious Disease Biology, Institute of Life Sciences	Infectious Disease Biology, Institute of Life Sciences	Syed et al
EPI_ISL_413518, EPI_ISL_413519, EPI_ISL_413520, EPI_ISL_413521, EPI_ISL_514752	Infectious Disease Control Center, Center for Disease Control and Prevention of PLA	Infectious Disease Control Center, Center for Disease Control and Prevention of PLA	Li et al
EPI_ISL_962584, EPI_ISL_962583, EPI_ISL_962582, EPI_ISL_962581, EPI_ISL_962580, EPI_ISL_962579, EPI_ISL_962875, EPI_ISL_962578, EPI_ISL_962577, EPI_ISL_962874, EPI_ISL_962576, EPI_ISL_962575, EPI_ISL_962574, EPI_ISL_962573, EPI_ISL_962873, EPI_ISL_962572, EPI_ISL_962571, EPI_ISL_962570, EPI_ISL_962569, EPI_ISL_962568, EPI_ISL_962567, EPI_ISL_962566, EPI_ISL_962565, EPI_ISL_962564, EPI_ISL_962563, EPI_ISL_962562, EPI_ISL_962872, EPI_ISL_962561, EPI_ISL_962560, EPI_ISL_962559, EPI_ISL_962558, EPI_ISL_962557, EPI_ISL_962556, EPI_ISL_962555, EPI_ISL_962554, EPI_ISL_962553, EPI_ISL_962552, EPI_ISL_962551, EPI_ISL_962550, EPI_ISL_962549, EPI_ISL_962548, EPI_ISL_962547, EPI_ISL_962546, EPI_ISL_962545, EPI_ISL_962544, EPI_ISL_962543, EPI_ISL_962542, EPI_ISL_962541, EPI_ISL_962540, EPI_ISL_962539, EPI_ISL_962538, EPI_ISL_962537, EPI_ISL_962536, EPI_ISL_962535, EPI_ISL_962534, EPI_ISL_962871, EPI_ISL_962533, EPI_ISL_962532, EPI_ISL_962870, EPI_ISL_962531, EPI_ISL_962530, EPI_ISL_962869, EPI_ISL_962529, EPI_ISL_962528, EPI_ISL_962868	Infectious Disease Control and Prevention Institute	Infectious Disease Control and Prevention Institute	Xiaolin Jiang et al
EPI_ISL_1629709	Infectious Disease Diagnostics laboratory at the Children's Hospital of Philadelphia	Planet Lab, Children's Hospital of Philadelphia	Ahmed M. Moustafa et al
EPI_ISL_2226635, EPI_ISL_2106171, EPI_ISL_2106172, EPI_ISL_2106173, EPI_ISL_2106174, EPI_ISL_2226636, EPI_ISL_2226637, EPI_ISL_2226638, EPI_ISL_2226639, EPI_ISL_2226640, EPI_ISL_2226641, EPI_ISL_2226642, EPI_ISL_2226643, EPI_ISL_2106175, EPI_ISL_2106176	Infectious Disease Program, Broad Institute of Harvard and MIT	Infectious Disease Program, Broad Institute of Harvard and MIT	Lemieux et al
EPI_ISL_596454	Infectious Disease and Tropical Medicine Research Center, Resistant Tuberculosis Institute, Zahedan University of Medical Sciences, Zahedan, Iran.	Genetics Research Center, University of Social Welfare and Rehabilitation Sciences	Zohreh Fattahi et al
EPI_ISL_1229135	Infectious Diseases Clinic, Udine University Hospital	INMI Lazzaro Spallanzani IRCCS	O Butera et al
EPI_ISL_1229134	Infectious Diseases Clinic, Udine University Hospital	INMI Lazzaro Spallanzani IRCCS	M Rueca et al
EPI_ISL_1502816, EPI_ISL_1502817, EPI_ISL_1502814, EPI_ISL_1503143, EPI_ISL_1502815	Infectious Diseases Department , Instituto Nacional de Ciencias Medicas y Nutrición	Instituto Nacional de Ciencias Medicas y Nutricion Infectious Diseases	Guillermo M. Ruiz-Palacios et al
EPI_ISL_1418316	Infectious Diseases Hospital Galati	National Institute of Infectious Diseases-Prof. Dr. Matei Bals Molecular Diagnostics Laboratory	Corina Casangiu et al
EPI_ISL_2086180, EPI_ISL_1969934, EPI_ISL_1969935, EPI_ISL_1969936, EPI_ISL_1969937, EPI_ISL_1969938, EPI_ISL_1969939, EPI_ISL_1969940, EPI_ISL_1969941, EPI_ISL_1969942, EPI_ISL_1969943, EPI_ISL_1969944, EPI_ISL_1969945, EPI_ISL_1969946, EPI_ISL_1969947, EPI_ISL_1969948, EPI_ISL_1969949, EPI_ISL_1969950, EPI_ISL_1969951	Infectious Diseases Hospital IASI	National Institute of Infectious Diseases-Prof. Dr. Matei Bals Molecular Diagnostics Laboratory	Corina Casangiu et al
EPI_ISL_2032642, EPI_ISL_2032645, EPI_ISL_2032648	Infectious Diseases Hospital № 2	Group of Genomics and Postgenomic Technologies of Central Research Institute of Epidemiology	Samoilov AE et al
EPI_ISL_856712, EPI_ISL_856713, EPI_ISL_856714, EPI_ISL_856715, EPI_ISL_856716, EPI_ISL_856717, EPI_ISL_856718, EPI_ISL_856719, EPI_ISL_856720, EPI_ISL_856721	Infectious Diseases Unit, Department of Internal Medicine, Azienda Ospedaliera-Universitaria di Padova	Laboratory of Infectious Diseases, Department of Biomedical and Clinical Sciences L. Sacco, University of Milan	Anna Maria Cattelan et al
EPI_ISL_1233894, EPI_ISL_1233893, EPI_ISL_2253175, EPI_ISL_2253174, EPI_ISL_2253173, EPI_ISL_2253172, EPI_ISL_2253166, EPI_ISL_2253171, EPI_ISL_2253170, EPI_ISL_2253169, EPI_ISL_2253168, EPI_ISL_2253167	Infectious Diseases, Chan-Zuckerberg Biohub Covidtracker	Infectious Diseases, Chan-Zuckerberg Biohub Covidtracker	CZB Cliahub Consortium et al
EPI_ISL_2151337, EPI_ISL_2107507, EPI_ISL_2151336	Infectious Diseases, King Faisal Hospital Research Center	Infectious Diseases, King Faisal Hospital Research Center	Alhamlan F et al
EPI_ISL_2106177, EPI_ISL_2106178, EPI_ISL_2106179	Infectious Diseases, NC SLPH COVID-19 Response Team	Infectious Diseases, NC SLPH COVID-19 Response Team	Chase et al
EPI_ISL_825028, EPI_ISL_825029, EPI_ISL_825030, EPI_ISL_825031, EPI_ISL_825032	Infectious Diseases, NC SLPH COVID-19 Response Team	Infectious Diseases, NC SLPH COVID-19 Response Team	Miller et al
EPI_ISL_538514, EPI_ISL_538515, EPI_ISL_538516, EPI_ISL_538517, EPI_ISL_538518, EPI_ISL_538519, EPI_ISL_538520, EPI_ISL_538521	Infectious Diseases, North Carolina State Laboratory of Public Health COVID-19 Response Team	Infectious Diseases, North Carolina State Laboratory of Public Health COVID-19 Response Team	Chase et al
EPI_ISL_538523, EPI_ISL_538522	Infectious Diseases, North Carolina State Laboratory of Public Health COVID-19 Response Team	North Carolina State Laboratory of Public Health	Chase et al
EPI_ISL_884303, EPI_ISL_884304, EPI_ISL_884305, EPI_ISL_884306, EPI_ISL_884307, EPI_ISL_884308, EPI_ISL_884309, EPI_ISL_884310, EPI_ISL_884311, EPI_ISL_884312, EPI_ISL_884313, EPI_ISL_884314, EPI_ISL_884315, EPI_ISL_906920, EPI_ISL_906921, EPI_ISL_906922, EPI_ISL_906923, EPI_ISL_906924, EPI_ISL_906925, EPI_ISL_906926, EPI_ISL_906927, EPI_ISL_906928, EPI_ISL_906929, EPI_ISL_906930, EPI_ISL_906931, EPI_ISL_906932, EPI_ISL_906933, EPI_ISL_906934, EPI_ISL_906935, EPI_ISL_906936, EPI_ISL_906937, EPI_ISL_906938, EPI_ISL_906939, EPI_ISL_906940, EPI_ISL_906941, EPI_ISL_906942, EPI_ISL_906943, EPI_ISL_906944, EPI_ISL_906945, EPI_ISL_906946, EPI_ISL_906947, EPI_ISL_906948, EPI_ISL_906949, EPI_ISL_906950, EPI_ISL_906951, EPI_ISL_906952, EPI_ISL_906953, EPI_ISL_906954, EPI_ISL_906955, EPI_ISL_906956, EPI_ISL_906957, EPI_ISL_906958, EPI_ISL_906959, EPI_ISL_906960, EPI_ISL_906961, EPI_ISL_906962, EPI_ISL_906963, EPI_ISL_906964, EPI_ISL_906965, EPI_ISL_906966, EPI_ISL_906967, EPI_ISL_906968, EPI_ISL_906969, EPI_ISL_906970, EPI_ISL_906971, EPI_ISL_906972, EPI_ISL_906973, EPI_ISL_906974, EPI_ISL_906975, EPI_ISL_906976, EPI_ISL_906977, EPI_ISL_906978, EPI_ISL_906979, EPI_ISL_906980, EPI_ISL_906981, EPI_ISL_906982, EPI_ISL_906983, EPI_ISL_906984, EPI_ISL_906985, EPI_ISL_906986, EPI_ISL_906987, EPI_ISL_906988, EPI_ISL_906989, EPI_ISL_906990, EPI_ISL_906991, EPI_ISL_906992, EPI_ISL_906993, EPI_ISL_906994, EPI_ISL_906995, EPI_ISL_906996, EPI_ISL_906997, EPI_ISL_906998, EPI_ISL_906999, EPI_ISL_907000, EPI_ISL_907001, EPI_ISL_907002, EPI_ISL_907003, EPI_ISL_907004, EPI_ISL_907005, EPI_ISL_907006, EPI_ISL_907007, EPI_ISL_907008, EPI_ISL_907009, EPI_ISL_907010, EPI_ISL_1233919, EPI_ISL_907011, EPI_ISL_907012, EPI_ISL_907013, EPI_ISL_907014, EPI_ISL_907015, EPI_ISL_907016, EPI_ISL_907017, EPI_ISL_907018, EPI_ISL_907019, EPI_ISL_907020, EPI_ISL_907021, EPI_ISL_907022, EPI_ISL_907023, EPI_ISL_907024, EPI_ISL_907025, EPI_ISL_907026, EPI_ISL_907027, EPI_ISL_907028, EPI_ISL_907029, EPI_ISL_907030, EPI_ISL_907031, EPI_ISL_907032, EPI_ISL_907033, EPI_ISL_907034, EPI_ISL_907035, EPI_ISL_907036, EPI_ISL_907037, EPI_ISL_907038, EPI_ISL_907039, EPI_ISL_907040, EPI_ISL_907041, EPI_ISL_907042, EPI_ISL_907043, EPI_ISL_907044, EPI_ISL_907045, EPI_ISL_907046, EPI_ISL_907047, EPI_ISL_907048, EPI_ISL_907049, EPI_ISL_907050, EPI_ISL_907051, EPI_ISL_907052, EPI_ISL_907053, EPI_ISL_907054, EPI_ISL_907055, EPI_ISL_907056, EPI_ISL_907057, EPI_ISL_907058, EPI_ISL_907059, EPI_ISL_1233920, EPI_ISL_907060, EPI_ISL_907061, EPI_ISL_907062, EPI_ISL_907063, EPI_ISL_1233901, EPI_ISL_1233902, EPI_ISL_1233903, EPI_ISL_884316, EPI_ISL_884317, EPI_ISL_884318, EPI_ISL_884319, EPI_ISL_884320, EPI_ISL_884321, EPI_ISL_1233921, EPI_ISL_907064, EPI_ISL_884322, EPI_ISL_884323, EPI_ISL_884324, EPI_ISL_884325, EPI_ISL_884326, EPI_ISL_884327, EPI_ISL_884328, EPI_ISL_884329, EPI_ISL_884330, EPI_ISL_884331, EPI_ISL_884332, EPI_ISL_884333, EPI_ISL_884334, EPI_ISL_884335, EPI_ISL_884336, EPI_ISL_884337, EPI_ISL_884338, EPI_ISL_884339, EPI_ISL_884340, EPI_ISL_884341, EPI_ISL_884342, EPI_ISL_884343, EPI_ISL_884344, EPI_ISL_884345, EPI_ISL_907065, EPI_ISL_907066, EPI_ISL_884346, EPI_ISL_884347, EPI_ISL_884348, EPI_ISL_884349, EPI_ISL_884350, EPI_ISL_884351, EPI_ISL_884352, EPI_ISL_884353, EPI_ISL_884354, EPI_ISL_907067, EPI_ISL_884355, EPI_ISL_907068, EPI_ISL_884356, EPI_ISL_884357, EPI_ISL_884358, EPI_ISL_884359, EPI_ISL_884360, EPI_ISL_884361, EPI_ISL_884362, EPI_ISL_884363, EPI_ISL_884364, EPI_ISL_884365, EPI_ISL_884366, EPI_ISL_884367, EPI_ISL_884368, EPI_ISL_884369, EPI_ISL_884370, EPI_ISL_884371, EPI_ISL_884372, EPI_ISL_884373, EPI_ISL_884374, EPI_ISL_884375, EPI_ISL_884376, EPI_ISL_884377, EPI_ISL_884378, EPI_ISL_907069, EPI_ISL_907070, EPI_ISL_884379, EPI_ISL_884380, EPI_ISL_884381, EPI_ISL_884382, EPI_ISL_884383, EPI_ISL_884384, EPI_ISL_884385, EPI_ISL_884386, EPI_ISL_884387, EPI_ISL_884388, EPI_ISL_884389, EPI_ISL_907071, EPI_ISL_907072, EPI_ISL_907073, EPI_ISL_884390, EPI_ISL_884391, EPI_ISL_884392, EPI_ISL_884393, EPI_ISL_884394, EPI_ISL_884395, EPI_ISL_884396, EPI_ISL_884397, EPI_ISL_884398, EPI_ISL_884399, EPI_ISL_884400, EPI_ISL_884401, EPI_ISL_884402, EPI_ISL_884403, EPI_ISL_884404, EPI_ISL_884405, EPI_ISL_884406, EPI_ISL_884407, EPI_ISL_884408, EPI_ISL_884409, EPI_ISL_884410, EPI_ISL_884411, EPI_ISL_884412, EPI_ISL_884413, EPI_ISL_884414, EPI_ISL_884415, EPI_ISL_884416, EPI_ISL_884417, EPI_ISL_884418, EPI_ISL_884419, EPI_ISL_884420, EPI_ISL_884421, EPI_ISL_884422, EPI_ISL_884423, EPI_ISL_884424, EPI_ISL_884425, EPI_ISL_884426, EPI_ISL_884427, EPI_ISL_884428, EPI_ISL_884429, EPI_ISL_884430, EPI_ISL_884431, EPI_ISL_884432, EPI_ISL_884433, EPI_ISL_884434, EPI_ISL_1233924, EPI_ISL_884435, EPI_ISL_884436, EPI_ISL_884437, EPI_ISL_884438, EPI_ISL_884439, EPI_ISL_884440, EPI_ISL_884441, EPI_ISL_884442, EPI_ISL_884443, EPI_ISL_884444, EPI_ISL_907074	Infectious Diseases, Quest Diagnostics	Infectious Diseases, Quest Diagnostics	Rosenthal et al
EPI_ISL_649152	Infectious diseases, Chan Zuckerberg Biohub	Infectious diseases, Chan Zuckerberg Biohub	Bhatt et al
EPI_ISL_496339, EPI_ISL_496340, EPI_ISL_496341, EPI_ISL_496342, EPI_ISL_496343, EPI_ISL_496344, EPI_ISL_496345, EPI_ISL_496346, EPI_ISL_496347, EPI_ISL_496348, EPI_ISL_496349, EPI_ISL_496350, EPI_ISL_496351, EPI_ISL_496352, EPI_ISL_496353, EPI_ISL_496354, EPI_ISL_496355, EPI_ISL_496356, EPI_ISL_496357, EPI_ISL_496358, EPI_ISL_496359, EPI_ISL_496360, EPI_ISL_496361, EPI_ISL_496362, EPI_ISL_496363, EPI_ISL_496364, EPI_ISL_496365, EPI_ISL_496366, EPI_ISL_496367, EPI_ISL_496368, EPI_ISL_496369, EPI_ISL_496370, EPI_ISL_496371, EPI_ISL_496372, EPI_ISL_496373, EPI_ISL_496374, EPI_ISL_496375, EPI_ISL_496376	Infectolab	Andersen lab at Scripps Research	SEARCH Alliance San Diego with Samuel Navarro Alvarez et al
EPI_ISL_1796050, EPI_ISL_2186839, EPI_ISL_2324140, EPI_ISL_1795629, EPI_ISL_2132532, EPI_ISL_2013304, EPI_ISL_1512783, EPI_ISL_2013305, EPI_ISL_1692270, EPI_ISL_1587592, EPI_ISL_1795606, EPI_ISL_1512787, EPI_ISL_2283580, EPI_ISL_2013193, EPI_ISL_2283329, EPI_ISL_1512859, EPI_ISL_1512788, EPI_ISL_2089217, EPI_ISL_1702257, EPI_ISL_1512861, EPI_ISL_2283588, EPI_ISL_1512823, EPI_ISL_1691713, EPI_ISL_1587948, EPI_ISL_1512824, EPI_ISL_1694297, EPI_ISL_2282944, EPI_ISL_2186452, EPI_ISL_2283355, EPI_ISL_2282953, EPI_ISL_1588416, EPI_ISL_2087859, EPI_ISL_2282436, EPI_ISL_1512827, EPI_ISL_1702182, EPI_ISL_1512802, EPI_ISL_1512945, EPI_ISL_2089006, EPI_ISL_1512803, EPI_ISL_1795476, EPI_ISL_1818093, EPI_ISL_2013317, EPI_ISL_1512804, EPI_ISL_1795480, EPI_ISL_1513134, EPI_ISL_2283398, EPI_ISL_1512864, EPI_ISL_1512805, EPI_ISL_2324030, EPI_ISL_2186502, EPI_ISL_2013332, EPI_ISL_2089299, EPI_ISL_2282718, EPI_ISL_1795494, EPI_ISL_1694349, EPI_ISL_2324156, EPI_ISL_1692123, EPI_ISL_1513116, EPI_ISL_1512898, EPI_ISL_2088924, EPI_ISL_2283423, EPI_ISL_2087709, EPI_ISL_2284220, EPI_ISL_2088925, EPI_ISL_1802878, EPI_ISL_1693196, EPI_ISL_2324045, EPI_ISL_1512963, EPI_ISL_2013335, EPI_ISL_2089312, EPI_ISL_1512818, EPI_ISL_1512819, EPI_ISL_1694535, EPI_ISL_2014190, EPI_ISL_1693826, EPI_ISL_2283478, EPI_ISL_2087772, EPI_ISL_1692184, EPI_ISL_1513119, EPI_ISL_2282520, EPI_ISL_1513120, EPI_ISL_1692004, EPI_ISL_2088565, EPI_ISL_2324086, EPI_ISL_1512844, EPI_ISL_1693463, EPI_ISL_1512878, EPI_ISL_2324098, EPI_ISL_1513137, EPI_ISL_2013277, EPI_ISL_1692231, EPI_ISL_2324112, EPI_ISL_1513127, EPI_ISL_2088291, EPI_ISL_1587898, EPI_ISL_1692487, EPI_ISL_1513138, EPI_ISL_1512880, EPI_ISL_1512777, EPI_ISL_2282857, EPI_ISL_1587916, EPI_ISL_2132366, EPI_ISL_2283554, EPI_ISL_2087845, EPI_ISL_2089408, EPI_ISL_2324130, EPI_ISL_2324132, EPI_ISL_1587932, EPI_ISL_1693318, EPI_ISL_2282913, EPI_ISL_1588402, EPI_ISL_2089422, EPI_ISL_2283584, EPI_ISL_1795613, EPI_ISL_2089220, EPI_ISL_2087621, EPI_ISL_1693542, EPI_ISL_2089428, EPI_ISL_2087632, EPI_ISL_2014318, EPI_ISL_1512939, EPI_ISL_1702410, EPI_ISL_2089249, EPI_ISL_2283373, EPI_ISL_2087860, EPI_ISL_2186741, EPI_ISL_1795464, EPI_ISL_1702193, EPI_ISL_2283399, EPI_ISL_2283605, EPI_ISL_2089446, EPI_ISL_2186788, EPI_ISL_2186793, EPI_ISL_1512868, EPI_ISL_1588236, EPI_ISL_2283450, EPI_ISL_1795520, EPI_ISL_2186541, EPI_ISL_1795523, EPI_ISL_2282772, EPI_ISL_2283496, EPI_ISL_1692519, EPI_ISL_1512924, EPI_ISL_2088636, EPI_ISL_1692024, EPI_ISL_1692079, EPI_ISL_1692342, EPI_ISL_1693324, EPI_ISL_1692104, EPI_ISL_1513109, EPI_ISL_1513055, EPI_ISL_1692174, EPI_ISL_1512912, EPI_ISL_1512919, EPI_ISL_2283562, EPI_ISL_1795596, EPI_ISL_1692265, EPI_ISL_1795601, EPI_ISL_2283330, EPI_ISL_1512885, EPI_ISL_1693879, EPI_ISL_1692075, EPI_ISL_1693884, EPI_ISL_2323987, EPI_ISL_2089187, EPI_ISL_2089246, EPI_ISL_1692032, EPI_ISL_2283362, EPI_ISL_2282961, EPI_ISL_2186735, EPI_ISL_1588036, EPI_ISL_2283374, EPI_ISL_2283002, EPI_ISL_2324020, EPI_ISL_2324028, EPI_ISL_1587696, EPI_ISL_2186682, EPI_ISL_1795502, EPI_ISL_2282727, EPI_ISL_1588205, EPI_ISL_1512836, EPI_ISL_2089316, EPI_ISL_2047479, EPI_ISL_1694394, EPI_ISL_2089356, EPI_ISL_1702288, EPI_ISL_2186874, EPI_ISL_1795576, EPI_ISL_1795579, EPI_ISL_1693305, EPI_ISL_1692261, EPI_ISL_1818577, EPI_ISL_1588397, EPI_ISL_1694024, EPI_ISL_2186690, EPI_ISL_1692584, EPI_ISL_1694280, EPI_ISL_1513093, EPI_ISL_1692589, EPI_ISL_2323699, EPI_ISL_1692326, EPI_ISL_2186732, EPI_ISL_2324149, EPI_ISL_1513130, EPI_ISL_1691966, EPI_ISL_1512800, EPI_ISL_1691968, EPI_ISL_2282974, EPI_ISL_1512830, EPI_ISL_2282693, EPI_ISL_1513133, EPI_ISL_1513107, EPI_ISL_1512953, EPI_ISL_1588072, EPI_ISL_1692357, EPI_ISL_1587964, EPI_ISL_1512806, EPI_ISL_1512812, EPI_ISL_1694045, EPI_ISL_1692125, EPI_ISL_2283298, EPI_ISL_1513117, EPI_ISL_2324162, EPI_ISL_2324164, EPI_ISL_1692141, EPI_ISL_1694128, EPI_ISL_2283611, EPI_ISL_1692149, EPI_ISL_1691665, EPI_ISL_1691666, EPI_ISL_1588268, EPI_ISL_2282322, EPI_ISL_2324060, EPI_ISL_2282497, EPI_ISL_1512876, EPI_ISL_1587755, EPI_ISL_1512877, EPI_ISL_2089346, EPI_ISL_1692194, EPI_ISL_2282799, EPI_ISL_1512914, EPI_ISL_1512820, EPI_ISL_2186942, EPI_ISL_1587835, EPI_ISL_1693273, EPI_ISL_1512879, EPI_ISL_2283615, EPI_ISL_2089420, EPI_ISL_2089421, EPI_ISL_1691754, EPI_ISL_1795608, EPI_ISL_1795609, EPI_ISL_1513090, EPI_ISL_2323968, EPI_ISL_2089211, EPI_ISL_1702258, EPI_ISL_1588017, EPI_ISL_2283595, EPI_ISL_2282279, EPI_ISL_1693323, EPI_ISL_1692036, EPI_ISL_2283598, EPI_ISL_1587682, EPI_ISL_2089444, EPI_ISL_1692701, EPI_ISL_1588232, EPI_ISL_2324056, EPI_ISL_2089064, EPI_ISL_1691743, EPI_ISL_1795531, EPI_ISL_1691996, EPI_ISL_1694420, EPI_ISL_1692208, EPI_ISL_1694208, EPI_ISL_1692238, EPI_ISL_1512891, EPI_ISL_1702289, EPI_ISL_1795627, EPI_ISL_1692645, EPI_ISL_1692953, EPI_ISL_1692180, EPI_ISL_2323681, EPI_ISL_2089204, EPI_ISL_1795432, EPI_ISL_1692299, EPI_ISL_1692056, EPI_ISL_2089212, EPI_ISL_1795612, EPI_ISL_1692061, EPI_ISL_2186934, EPI_ISL_1692274, EPI_ISL_2282256, EPI_ISL_1588009, EPI_ISL_2089265, EPI_ISL_2186296, EPI_ISL_2283597, EPI_ISL_1512894, EPI_ISL_1587961, EPI_ISL_2186936, EPI_ISL_2089287, EPI_ISL_1693178, EPI_ISL_1587695, EPI_ISL_2089297, EPI_ISL_2282302, EPI_ISL_1692373, EPI_ISL_2324160, EPI_ISL_2282903, EPI_ISL_2324161, EPI_ISL_1692131, EPI_ISL_2282403, EPI_ISL_2324044, EPI_ISL_1795509, EPI_ISL_2282484, EPI_ISL_1795515, EPI_ISL_2282490, EPI_ISL_2089330, EPI_ISL_2324066, EPI_ISL_2283466, EPI_ISL_2088794, EPI_ISL_2324070, EPI_ISL_2283474, EPI_ISL_2324072, EPI_ISL_1692179, EPI_ISL_1795533, EPI_ISL_1692185, EPI_ISL_1691999, EPI_ISL_2324078, EPI_ISL_1513062, EPI_ISL_2283487, EPI_ISL_1692191, EPI_ISL_2283492, EPI_ISL_1795546, EPI_ISL_1692425, EPI_ISL_1693973, EPI_ISL_1692200, EPI_ISL_1512913, EPI_ISL_1795556, EPI_ISL_2089371, EPI_ISL_1588325, EPI_ISL_1512845, EPI_ISL_2282357, EPI_ISL_1693270, EPI_ISL_1694460, EPI_ISL_1702180, EPI_ISL_1587846, EPI_ISL_1513125, EPI_ISL_2089385, EPI_ISL_1512850, EPI_ISL_1588360, EPI_ISL_1513079, EPI_ISL_1587911, EPI_ISL_1691750, EPI_ISL_2282378, EPI_ISL_1692514, EPI_ISL_2324129, EPI_ISL_2047491, EPI_ISL_1587927, EPI_ISL_1692020, EPI_ISL_1702195, EPI_ISL_1817989, EPI_ISL_1693112, EPI_ISL_2088651, EPI_ISL_1587940, EPI_ISL_2283581, EPI_ISL_1692272, EPI_ISL_1587943, EPI_ISL_1692057, EPI_ISL_1692304, EPI_ISL_1694522, EPI_ISL_2283334, EPI_ISL_2323698, EPI_ISL_2323971, EPI_ISL_1702232, EPI_ISL_2282606, EPI_ISL_1512793, EPI_ISL_1691715, EPI_ISL_1795454, EPI_ISL_1692603, EPI_ISL_1693322, EPI_ISL_1795623, EPI_ISL_1692101, EPI_ISL_1588422, EPI_ISL_1691733, EPI_ISL_1692290, EPI_ISL_2323705, EPI_ISL_2089296, EPI_ISL_2014069, EPI_ISL_2324158, EPI_ISL_1692144, EPI_ISL_1692145, EPI_ISL_1692157, EPI_ISL_1802841, EPI_ISL_1817991, EPI_ISL_1693959, EPI_ISL_2013963, EPI_ISL_1693961, EPI_ISL_2283486, EPI_ISL_2282787, EPI_ISL_1692430, EPI_ISL_1795555, EPI_ISL_1693279, EPI_ISL_1802842, EPI_ISL_1795595, EPI_ISL_2323964, EPI_ISL_1588139, EPI_ISL_1694354, EPI_ISL_2186363, EPI_ISL_1691719, EPI_ISL_2323457, EPI_ISL_2186420, EPI_ISL_2323458, EPI_ISL_1694039, EPI_ISL_1692455, EPI_ISL_1513027, EPI_ISL_1693114, EPI_ISL_2283593, EPI_ISL_1694247, EPI_ISL_1795450, EPI_ISL_1795455, EPI_ISL_1702224, EPI_ISL_2089433, EPI_ISL_1691967, EPI_ISL_2283376, EPI_ISL_2089259, EPI_ISL_2323997, EPI_ISL_1692094, EPI_ISL_1795631, EPI_ISL_1692364, EPI_ISL_2186417, EPI_ISL_2186418, EPI_ISL_2186940, EPI_ISL_1588429, EPI_ISL_1694531, EPI_ISL_1692142, EPI_ISL_1692698, EPI_ISL_1512965, EPI_ISL_2186329, EPI_ISL_1694369, EPI_ISL_2282496, EPI_ISL_1795539, EPI_ISL_1692006, EPI_ISL_1702235, EPI_ISL_2283501, EPI_ISL_1795557, EPI_ISL_2282354, EPI_ISL_1694466, EPI_ISL_1694000, EPI_ISL_2088860, EPI_ISL_2089148, EPI_ISL_2089403, EPI_ISL_1803208, EPI_ISL_2283575, EPI_ISL_1692267, EPI_ISL_1691560, EPI_ISL_1692268, EPI_ISL_1691712, EPI_ISL_2013547, EPI_ISL_1795610, EPI_ISL_1694517, EPI_ISL_1795438, EPI_ISL_2323975, EPI_ISL_2283589, EPI_ISL_2186728, EPI_ISL_2132516, EPI_ISL_1694032, EPI_ISL_1694091, EPI_ISL_2186770, EPI_ISL_2283415, EPI_ISL_1693921, EPI_ISL_1692042, EPI_ISL_1691762, EPI_ISL_1587966, EPI_ISL_1692294, EPI_ISL_1692389, EPI_ISL_2089348, EPI_ISL_1693237, EPI_ISL_1588312, EPI_ISL_1692197, EPI_ISL_1692204, EPI_ISL_2283511, EPI_ISL_2087816, EPI_ISL_1795574, EPI_ISL_1692249, EPI_ISL_2186385, EPI_ISL_1692573, EPI_ISL_2089431, EPI_ISL_2186409, EPI_ISL_2283606, EPI_ISL_2089448, EPI_ISL_2088562, EPI_ISL_1694193, EPI_ISL_2087823, EPI_ISL_1587585, EPI_ISL_1795431, EPI_ISL_1692060, EPI_ISL_1588409, EPI_ISL_2013566, EPI_ISL_2324142, EPI_ISL_1693869, EPI_ISL_2088694, EPI_ISL_1692332, EPI_ISL_1692276, EPI_ISL_1692278, EPI_ISL_1795619, EPI_ISL_1795465, EPI_ISL_2324154, EPI_ISL_1795628, EPI_ISL_1795478, EPI_ISL_1692040, EPI_ISL_2088480, EPI_ISL_1691759, EPI_ISL_2324157, EPI_ISL_2324163, EPI_ISL_1691690, EPI_ISL_2014197, EPI_ISL_1795537, EPI_ISL_1692433, EPI_ISL_1795569, EPI_ISL_1692241, EPI_ISL_1692027, EPI_ISL_2087584, EPI_ISL_1732918, EPI_ISL_1818578, EPI_ISL_1732924, EPI_ISL_2186683, EPI_ISL_1733086, EPI_ISL_2013339, EPI_ISL_1732769, EPI_ISL_2087868, EPI_ISL_1693328, EPI_ISL_1732919, EPI_ISL_2047310, EPI_ISL_2088931, EPI_ISL_2282619, EPI_ISL_2186684, EPI_ISL_1818574, EPI_ISL_1693329, EPI_ISL_2087308, EPI_ISL_1587584, EPI_ISL_2132305, EPI_ISL_2186421, EPI_ISL_1693330, EPI_ISL_1802966, EPI_ISL_2323706, EPI_ISL_2087869, EPI_ISL_1694258, EPI_ISL_1732925, EPI_ISL_1692296, EPI_ISL_2283258, EPI_ISL_1818581, EPI_ISL_1692716, EPI_ISL_2088647, EPI_ISL_1732920, EPI_ISL_2283261, EPI_ISL_2323707, EPI_ISL_1587586, EPI_ISL_1693857, EPI_ISL_1693503, EPI_ISL_2132429, EPI_ISL_1803211, EPI_ISL_1818576, EPI_ISL_2013054, EPI_ISL_2282905, EPI_ISL_2047498, EPI_ISL_1693504, EPI_ISL_2323460, EPI_ISL_1702384, EPI_ISL_1818579, EPI_ISL_2282603, EPI_ISL_2323708, EPI_ISL_2282406, EPI_ISL_1693107, EPI_ISL_2186422, EPI_ISL_1733087, EPI_ISL_1818580, EPI_ISL_2014819, EPI_ISL_2014820, EPI_ISL_1587587, EPI_ISL_2323709, EPI_ISL_2132252, EPI_ISL_1803212, EPI_ISL_1795638, EPI_ISL_1587974, EPI_ISL_2087309, EPI_ISL_1693505, EPI_ISL_2186423, EPI_ISL_2088649, EPI_ISL_2186424, EPI_ISL_1693109, EPI_ISL_1694023, EPI_ISL_2013546, EPI_ISL_1733376, EPI_ISL_1732921, EPI_ISL_1702297, EPI_ISL_1733088, EPI_ISL_1694052, EPI_ISL_2323963, EPI_ISL_1802967, EPI_ISL_2088401, EPI_ISL_1818582, EPI_ISL_2087585, EPI_ISL_2013190, EPI_ISL_2047281, EPI_ISL_2282250, EPI_ISL_2014320, EPI_ISL_2282907, EPI_ISL_1694259, EPI_ISL_1733377, EPI_ISL_1692722, EPI_ISL_2088402, EPI_ISL_2014073, EPI_ISL_1732922, EPI_ISL_2013191, EPI_ISL_2087870, EPI_ISL_1694053, EPI_ISL_2047334, EPI_ISL_2089203, EPI_ISL_2186943, EPI_ISL_2186944, EPI_ISL_2087310, EPI_ISL_2087053, EPI_ISL_2087311, EPI_ISL_2323710, EPI_ISL_1802968, EPI_ISL_1795639, EPI_ISL_2323461, EPI_ISL_1693111, EPI_ISL_2014586, EPI_ISL_1693506, EPI_ISL_2186945, EPI_ISL_2088932, EPI_ISL_2282620, EPI_ISL_1513017, EPI_ISL_2282621, EPI_ISL_2014074, EPI_ISL_1802969, EPI_ISL_2014075, EPI_ISL_1733378, EPI_ISL_2013816, EPI_ISL_2047376, EPI_ISL_2013817, EPI_ISL_1795640, EPI_ISL_1693507, EPI_ISL_2088650, EPI_ISL_2014587, EPI_ISL_2087312, EPI_ISL_2186686, EPI_ISL_2087313, EPI_ISL_1732770, EPI_ISL_2047311, EPI_ISL_1802700, EPI_ISL_1587977, EPI_ISL_1694261, EPI_ISL_2087314, EPI_ISL_2282908, EPI_ISL_1693113, EPI_ISL_1795641, EPI_ISL_2282622, EPI_ISL_2088403, EPI_ISL_1733379, EPI_ISL_2014076, EPI_ISL_2323711, EPI_ISL_1692724, EPI_ISL_2323462, EPI_ISL_2283315, EPI_ISL_2323712, EPI_ISL_2014588, EPI_ISL_2089205, EPI_ISL_1818099, EPI_ISL_1513018, EPI_ISL_2087054, EPI_ISL_1702298, EPI_ISL_2014321, EPI_ISL_2088404, EPI_ISL_2013818, EPI_ISL_2323713, EPI_ISL_2088933, EPI_ISL_1795642, EPI_ISL_2087871, EPI_ISL_1691548, EPI_ISL_2186946, EPI_ISL_1795643, EPI_ISL_1817993, EPI_ISL_1802904, EPI_ISL_1693508, EPI_ISL_2186947, EPI_ISL_1802905, EPI_ISL_2088652, EPI_ISL_2186687, EPI_ISL_2186401, EPI_ISL_1692727, EPI_ISL_1795644, EPI_ISL_1795434, EPI_ISL_2087586, EPI_ISL_2047377, EPI_ISL_1732633, EPI_ISL_2323714, EPI_ISL_2323463, EPI_ISL_2132524, EPI_ISL_1818120, EPI_ISL_2282623, EPI_ISL_2282909, EPI_ISL_2088653, EPI_ISL_2323715, EPI_ISL_2088934, EPI_ISL_1732634, EPI_ISL_1802906, EPI_ISL_2282624, EPI_ISL_2282910, EPI_ISL_2087587, EPI_ISL_1802970, EPI_ISL_1694054, EPI_ISL_1587979, EPI_ISL_1587590, EPI_ISL_2186689, EPI_ISL_2132313, EPI_ISL_2087055, EPI_ISL_1691656, EPI_ISL_1802907, EPI_ISL_2013820, EPI_ISL_2087056, EPI_ISL_1732771, EPI_ISL_1512784, EPI_ISL_1702214, EPI_ISL_1691933, EPI_ISL_1795645, EPI_ISL_1732635, EPI_ISL_2013548, EPI_ISL_2013056, EPI_ISL_1691934, EPI_ISL_1795646, EPI_ISL_1802843, EPI_ISL_1587980, EPI_ISL_1587981, EPI_ISL_1802844, EPI_ISL_1512785, EPI_ISL_1691935, EPI_ISL_2323716, EPI_ISL_1691657, EPI_ISL_1694262, EPI_ISL_2087057, EPI_ISL_1802971, EPI_ISL_1702215, EPI_ISL_2047421, EPI_ISL_1733355, EPI_ISL_1691936, EPI_ISL_1691937, EPI_ISL_2014589, EPI_ISL_1691658, EPI_ISL_1691938, EPI_ISL_2088654, EPI_ISL_1691939, EPI_ISL_2132314, EPI_ISL_1691659, EPI_ISL_2014322, EPI_ISL_2087542, EPI_ISL_1587591, EPI_ISL_1691660, EPI_ISL_1691940, EPI_ISL_1732842, EPI_ISL_1512786, EPI_ISL_1691941, EPI_ISL_1691942, EPI_ISL_2089206, EPI_ISL_1702251, EPI_ISL_2087315, EPI_ISL_2323466, EPI_ISL_2186949, EPI_ISL_1694263, EPI_ISL_1691943, EPI_ISL_1702385, EPI_ISL_2282911, EPI_ISL_2186932, EPI_ISL_1732926, EPI_ISL_1732927, EPI_ISL_2282407, EPI_ISL_1691661, EPI_ISL_1691662, EPI_ISL_1691944, EPI_ISL_1733089, EPI_ISL_2087316, EPI_ISL_1818079, EPI_ISL_2132253, EPI_ISL_2282912, EPI_ISL_1733380, EPI_ISL_2132315, EPI_ISL_1692730, EPI_ISL_2282625, EPI_ISL_2186266, EPI_ISL_1702299, EPI_ISL_1587983, EPI_ISL_1802701, EPI_ISL_2013821, EPI_ISL_1691663, EPI_ISL_1796101, EPI_ISL_1732772, EPI_ISL_1692732, EPI_ISL_2132254, EPI_ISL_2323717, EPI_ISL_2013192, EPI_ISL_1702252, EPI_ISL_2013530, EPI_ISL_2013822, EPI_ISL_2013057, EPI_ISL_1733090, EPI_ISL_1702300, EPI_ISL_2087872, EPI_ISL_2047282, EPI_ISL_2282252, EPI_ISL_1587984, EPI_ISL_2013549, EPI_ISL_2014323, EPI_ISL_1796102, EPI_ISL_2047378, EPI_ISL_1796103, EPI_ISL_1691945, EPI_ISL_2282914, EPI_ISL_2088935, EPI_ISL_2132430, EPI_ISL_2282408, EPI_ISL_1732923, EPI_ISL_1802972, EPI_ISL_2013550, EPI_ISL_2088936, EPI_ISL_2013551, EPI_ISL_2089208, EPI_ISL_2087873, EPI_ISL_1733091, EPI_ISL_1694055, EPI_ISL_2282253, EPI_ISL_1692735, EPI_ISL_1802908, EPI_ISL_2087317, EPI_ISL_1803213, EPI_ISL_2282626, EPI_ISL_1587595, EPI_ISL_2088937, EPI_ISL_2087318, EPI_ISL_2282393, EPI_ISL_2088656, EPI_ISL_2088938, EPI_ISL_1702302, EPI_ISL_2013058, EPI_ISL_2282915, EPI_ISL_1702216, EPI_ISL_1803214, EPI_ISL_1587985, EPI_ISL_2282409, EPI_ISL_2087588, EPI_ISL_1803215, EPI_ISL_1733092, EPI_ISL_2088939, EPI_ISL_2013825, EPI_ISL_2088657, EPI_ISL_2323468, EPI_ISL_2088940, EPI_ISL_1693858, EPI_ISL_1732636, EPI_ISL_1803216, EPI_ISL_2282887, EPI_ISL_2047312, EPI_ISL_2282627, EPI_ISL_2047335, EPI_ISL_1732928, EPI_ISL_2323718, EPI_ISL_2013552, EPI_ISL_2088941, EPI_ISL_1732929, EPI_ISL_1732637, EPI_ISL_1702541, EPI_ISL_1732638, EPI_ISL_2132255, EPI_ISL_1733381, EPI_ISL_2014590, EPI_ISL_1733382, EPI_ISL_1732854, EPI_ISL_1694056, EPI_ISL_2323719, EPI_ISL_1818121, EPI_ISL_2013826, EPI_ISL_1702303, EPI_ISL_2013553, EPI_ISL_2087874, EPI_ISL_1802973, EPI_ISL_1732639, EPI_ISL_1587596, EPI_ISL_2282410, EPI_ISL_1694025, EPI_ISL_2282628, EPI_ISL_2013531, EPI_ISL_2186950, EPI_ISL_1587597, EPI_ISL_1803217, EPI_ISL_1692738, EPI_ISL_2087589, EPI_ISL_2088942, EPI_ISL_2132431, EPI_ISL_2282629, EPI_ISL_2132382, EPI_ISL_1732640, EPI_ISL_2323471, EPI_ISL_1694057, EPI_ISL_2186951, EPI_ISL_1795647, EPI_ISL_2088405, EPI_ISL_2087590, EPI_ISL_2282411, EPI_ISL_2014324, EPI_ISL_2186952, EPI_ISL_2283264, EPI_ISL_2014591, EPI_ISL_1693783, EPI_ISL_1694264, EPI_ISL_2186953, EPI_ISL_1693116, EPI_ISL_2088406, EPI_ISL_2087058, EPI_ISL_1693331, EPI_ISL_1693117, EPI_ISL_1732773, EPI_ISL_1733384, EPI_ISL_2323720, EPI_ISL_2282630, EPI_ISL_1733385, EPI_ISL_2013554, EPI_ISL_1693510, EPI_ISL_2088658, EPI_ISL_2282917, EPI_ISL_1693511, EPI_ISL_1693859, EPI_ISL_2283322, EPI_ISL_1733386, EPI_ISL_2088943, EPI_ISL_1796104, EPI_ISL_2186954, EPI_ISL_2323695, EPI_ISL_2087319, EPI_ISL_1693512, EPI_ISL_2013827, EPI_ISL_1702386, EPI_ISL_2014325, EPI_ISL_2186402, EPI_ISL_2186267, EPI_ISL_1802909, EPI_ISL_2013828, EPI_ISL_2088407, EPI_ISL_2186955, EPI_ISL_2087543, EPI_ISL_2013340, EPI_ISL_1694266, EPI_ISL_1802845, EPI_ISL_1795648, EPI_ISL_1803218, EPI_ISL_1693513, EPI_ISL_2323473, EPI_ISL_1694267, EPI_ISL_2087059, EPI_ISL_2088408, EPI_ISL_2087875, EPI_ISL_1803219, EPI_ISL_2323721, EPI_ISL_2186425, EPI_ISL_2282631, EPI_ISL_2283323, EPI_ISL_1732774, EPI_ISL_2186956, EPI_ISL_1693118, EPI_ISL_2013555, EPI_ISL_1694058, EPI_ISL_2283324, EPI_ISL_2282632, EPI_ISL_2323722, EPI_ISL_1732855, EPI_ISL_2132316, EPI_ISL_1802846, EPI_ISL_2013556, EPI_ISL_2087320, EPI_ISL_2088659, EPI_ISL_1802974, EPI_ISL_1803220, EPI_ISL_2087321, EPI_ISL_2088409, EPI_ISL_2013059, EPI_ISL_2186692, EPI_ISL_2087060, EPI_ISL_2088660, EPI_ISL_1733095, EPI_ISL_2323955, EPI_ISL_2087876, EPI_ISL_2088661, EPI_ISL_1732775, EPI_ISL_2014326, EPI_ISL_1692302, EPI_ISL_1733096, EPI_ISL_1693784, EPI_ISL_2186268, EPI_ISL_1795649, EPI_ISL_1694268, EPI_ISL_2186693, EPI_ISL_2087592, EPI_ISL_2282918, EPI_ISL_2087593, EPI_ISL_1803221, EPI_ISL_2088377, EPI_ISL_2282604, EPI_ISL_2088944, EPI_ISL_1692742, EPI_ISL_2087061, EPI_ISL_2013557, EPI_ISL_2014592, EPI_ISL_1802910, EPI_ISL_2013829, EPI_ISL_2282412, EPI_ISL_2186694, EPI_ISL_2013558, EPI_ISL_2282888, EPI_ISL_2087062, EPI_ISL_1732641, EPI_ISL_2282633, EPI_ISL_1733356, EPI_ISL_1694269, EPI_ISL_2323475, EPI_ISL_2323476, EPI_ISL_2323956, EPI_ISL_1587598, EPI_ISL_1587990, EPI_ISL_2283326, EPI_ISL_2186957, EPI_ISL_1803222, EPI_ISL_2087063, EPI_ISL_2186426, EPI_ISL_2088662, EPI_ISL_2186427, EPI_ISL_2323723, EPI_ISL_2088410, EPI_ISL_2013341, EPI_ISL_2087544, EPI_ISL_1587599, EPI_ISL_1692744, EPI_ISL_2323724, EPI_ISL_1802975, EPI_ISL_2087322, EPI_ISL_2087323, EPI_ISL_2088411, EPI_ISL_1693332, EPI_ISL_1587991, EPI_ISL_1802703, EPI_ISL_1733097, EPI_ISL_2323725, EPI_ISL_1694270, EPI_ISL_1694271, EPI_ISL_2013342, EPI_ISL_1802847, EPI_ISL_1795436, EPI_ISL_2186958, EPI_ISL_1587600, EPI_ISL_2013559, EPI_ISL_2132432, EPI_ISL_2013831, EPI_ISL_1691946, EPI_ISL_1693119, EPI_ISL_2014593, EPI_ISL_1803223, EPI_ISL_2014079, EPI_ISL_1802976, EPI_ISL_1802911, EPI_ISL_2013060, EPI_ISL_2282919, EPI_ISL_2013532, EPI_ISL_2282413, EPI_ISL_1693120, EPI_ISL_1733098, EPI_ISL_1732776, EPI_ISL_1732777, EPI_ISL_2013560, EPI_ISL_2013061, EPI_ISL_2087064, EPI_ISL_1753451, EPI_ISL_1802704, EPI_ISL_2186428, EPI_ISL_2132317, EPI_ISL_2282634, EPI_ISL_2014570, EPI_ISL_1588404, EPI_ISL_1693514, EPI_ISL_2323726, EPI_ISL_1587602, EPI_ISL_1702387, EPI_ISL_1802977, EPI_ISL_2323727, EPI_ISL_2186959, EPI_ISL_1802705, EPI_ISL_1702388, EPI_ISL_2013343, EPI_ISL_2323479, EPI_ISL_2014327, EPI_ISL_1693860, EPI_ISL_2014080, EPI_ISL_2087594, EPI_ISL_2323481, EPI_ISL_1693122, EPI_ISL_2087324, EPI_ISL_1802978, EPI_ISL_2186695, EPI_ISL_2323483, EPI_ISL_2283328, EPI_ISL_1803224, EPI_ISL_1795650, EPI_ISL_1693123, EPI_ISL_2282635, EPI_ISL_2282254, EPI_ISL_2132318, EPI_ISL_1693785, EPI_ISL_1693515, EPI_ISL_1795651, EPI_ISL_2013561, EPI_ISL_2014821, EPI_ISL_2087293, EPI_ISL_1733099, EPI_ISL_2132433, EPI_ISL_2014594, EPI_ISL_1692747, EPI_ISL_1692305, EPI_ISL_2087065, EPI_ISL_2013195, EPI_ISL_1702389, EPI_ISL_1732856, EPI_ISL_2087877, EPI_ISL_2087066, EPI_ISL_2013344, EPI_ISL_1694272, EPI_ISL_1733100, EPI_ISL_2087595, EPI_ISL_2282636, EPI_ISL_1732642, EPI_ISL_2282921, EPI_ISL_2013562, EPI_ISL_2014081, EPI_ISL_1702390, EPI_ISL_1803225, EPI_ISL_2186269, EPI_ISL_1733101, EPI_ISL_2013062, EPI_ISL_2186960, EPI_ISL_1702305, EPI_ISL_1803226, EPI_ISL_1702391, EPI_ISL_1693333, EPI_ISL_2087596, EPI_ISL_2013063, EPI_ISL_1733102, EPI_ISL_2014823, EPI_ISL_2088378, EPI_ISL_2013833, EPI_ISL_2283266, EPI_ISL_1733084, EPI_ISL_2282637, EPI_ISL_1803227, EPI_ISL_1694273, EPI_ISL_2087067, EPI_ISL_1733388, EPI_ISL_2283268, EPI_ISL_1733389, EPI_ISL_1732643, EPI_ISL_1693334, EPI_ISL_2323957, EPI_ISL_2014571, EPI_ISL_1693335, EPI_ISL_2088640, EPI_ISL_1693516, EPI_ISL_2014824, EPI_ISL_1694274, EPI_ISL_1702392, EPI_ISL_2014065, EPI_ISL_2087545, EPI_ISL_1692750, EPI_ISL_1587994, EPI_ISL_1732930, EPI_ISL_1795652, EPI_ISL_2186961, EPI_ISL_1732843, EPI_ISL_1795655, EPI_ISL_1802706, EPI_ISL_1732644, EPI_ISL_2013796, EPI_ISL_1694244, EPI_ISL_1692753, EPI_ISL_1693786, EPI_ISL_1587995, EPI_ISL_1733103, EPI_ISL_1587604, EPI_ISL_1694059, EPI_ISL_1692306, EPI_ISL_1693124, EPI_ISL_1753454, EPI_ISL_2088664, EPI_ISL_1693517, EPI_ISL_2013563, EPI_ISL_1694245, EPI_ISL_2282922, EPI_ISL_2014328, EPI_ISL_2186696, EPI_ISL_2186404, EPI_ISL_1693518, EPI_ISL_2282414, EPI_ISL_1587605, EPI_ISL_2087325, EPI_ISL_2282923, EPI_ISL_1802979, EPI_ISL_2283271, EPI_ISL_2014329, EPI_ISL_2186429, EPI_ISL_2323728, EPI_ISL_2087878, EPI_ISL_1692755, EPI_ISL_2323729, EPI_ISL_2087326, EPI_ISL_1693125, EPI_ISL_1693096, EPI_ISL_1692307, EPI_ISL_2323730, EPI_ISL_1803228, EPI_ISL_2087879, EPI_ISL_1802848, EPI_ISL_1802849, EPI_ISL_2014083, EPI_ISL_2088903, EPI_ISL_1732911, EPI_ISL_2087598, EPI_ISL_2087327, EPI_ISL_2323484, EPI_ISL_1733390, EPI_ISL_1802980, EPI_ISL_1795657, EPI_ISL_1795661, EPI_ISL_2087880, EPI_ISL_2282924, EPI_ISL_2282638, EPI_ISL_1802981, EPI_ISL_1694276, EPI_ISL_2282639, EPI_ISL_1694277, EPI_ISL_1694026, EPI_ISL_1802707, EPI_ISL_1694518, EPI_ISL_1702394, EPI_ISL_2089209, EPI_ISL_2087328, EPI_ISL_2282925, EPI_ISL_2087068, EPI_ISL_1692059, EPI_ISL_2014825, EPI_ISL_2186962, EPI_ISL_2282255, EPI_ISL_1732778, EPI_ISL_2013564, EPI_ISL_1733104, EPI_ISL_2284199, EPI_ISL_1802912, EPI_ISL_1733085, EPI_ISL_1733391, EPI_ISL_2186963, EPI_ISL_2014330, EPI_ISL_2087881, EPI_ISL_2013345, EPI_ISL_2087329, EPI_ISL_2186697, EPI_ISL_1732645, EPI_ISL_1694027, EPI_ISL_2087599, EPI_ISL_2013565, EPI_ISL_2087330, EPI_ISL_1733392, EPI_ISL_2088945, EPI_ISL_1692758, EPI_ISL_2013064, EPI_ISL_1702395, EPI_ISL_2323485, EPI_ISL_2132434, EPI_ISL_1702377, EPI_ISL_1694278, EPI_ISL_2014331, EPI_ISL_2186271, EPI_ISL_1692760, EPI_ISL_2013065, EPI_ISL_1702559, EPI_ISL_1733105, EPI_ISL_1732857, EPI_ISL_2088665, EPI_ISL_1702396, EPI_ISL_2186272, EPI_ISL_2282926, EPI_ISL_1693519, EPI_ISL_2087331, EPI_ISL_2013196, EPI_ISL_2014595, EPI_ISL_2047379, EPI_ISL_1733393, EPI_ISL_1732916, EPI_ISL_1802982, EPI_ISL_2186698, EPI_ISL_1803229, EPI_ISL_1693126, EPI_ISL_1693862, EPI_ISL_2186273, EPI_ISL_2282927, EPI_ISL_2087332, EPI_ISL_2089213, EPI_ISL_2014596, EPI_ISL_1732858, EPI_ISL_2013835, EPI_ISL_2186430, EPI_ISL_2087069, EPI_ISL_2013197, EPI_ISL_2284200, EPI_ISL_1795665, EPI_ISL_2014597, EPI_ISL_1802983, EPI_ISL_1693336, EPI_ISL_1733106, EPI_ISL_2282416, EPI_ISL_1693520, EPI_ISL_1702306, EPI_ISL_1803230, EPI_ISL_1692763, EPI_ISL_2013836, EPI_ISL_1702397, EPI_ISL_2323731, EPI_ISL_2013567, EPI_ISL_2323732, EPI_ISL_2282417, EPI_ISL_2087600, EPI_ISL_2132319, EPI_ISL_1802850, EPI_ISL_1803234, EPI_ISL_2087333, EPI_ISL_2282928, EPI_ISL_1702398, EPI_ISL_2186431, EPI_ISL_1691947, EPI_ISL_1733107, EPI_ISL_1795668, EPI_ISL_1692765, EPI_ISL_2186432, EPI_ISL_1693337, EPI_ISL_1732646, EPI_ISL_1802913, EPI_ISL_2087334, EPI_ISL_2186699, EPI_ISL_2087070, EPI_ISL_1693338, EPI_ISL_1692768, EPI_ISL_1694060, EPI_ISL_2186700, EPI_ISL_1733394, EPI_ISL_2186433, EPI_ISL_1693521, EPI_ISL_1693127, EPI_ISL_2087601, EPI_ISL_2087602, EPI_ISL_2013838, EPI_ISL_1732931, EPI_ISL_1692771, EPI_ISL_1702399, EPI_ISL_1803237, EPI_ISL_1692774, EPI_ISL_2087603, EPI_ISL_2087883, EPI_ISL_2186701, EPI_ISL_2047336, EPI_ISL_2088666, EPI_ISL_2323487, EPI_ISL_2282257, EPI_ISL_1694061, EPI_ISL_2088413, EPI_ISL_2014085, EPI_ISL_2323733, EPI_ISL_2186274, EPI_ISL_1587999, EPI_ISL_2087335, EPI_ISL_2087071, EPI_ISL_1693522, EPI_ISL_1732932, EPI_ISL_2013839, EPI_ISL_2014086, EPI_ISL_1693339, EPI_ISL_1733108, EPI_ISL_1732647, EPI_ISL_1693128, EPI_ISL_2087336, EPI_ISL_2088946, EPI_ISL_2014332, EPI_ISL_2013568, EPI_ISL_1803240, EPI_ISL_2013840, EPI_ISL_1693787, EPI_ISL_2013569, EPI_ISL_1692312, EPI_ISL_2186964, EPI_ISL_2047380, EPI_ISL_2013841, EPI_ISL_2282418, EPI_ISL_1513023, EPI_ISL_2282419, EPI_ISL_1692776, EPI_ISL_2323970, EPI_ISL_1732933, EPI_ISL_2013570, EPI_ISL_2282420, EPI_ISL_1802984, EPI_ISL_1587608, EPI_ISL_2087337, EPI_ISL_2088947, EPI_ISL_2323488, EPI_ISL_2088948, EPI_ISL_2186677, EPI_ISL_2014333, EPI_ISL_2014598, EPI_ISL_1587609, EPI_ISL_2014599, EPI_ISL_1733395, EPI_ISL_2087604, EPI_ISL_1587610, EPI_ISL_2186434, EPI_ISL_1733397, EPI_ISL_2323734, EPI_ISL_2014087, EPI_ISL_2014088, EPI_ISL_2132435, EPI_ISL_2013842, EPI_ISL_2089218, EPI_ISL_2013843, EPI_ISL_1587611, EPI_ISL_2087338, EPI_ISL_2282641, EPI_ISL_2323972, EPI_ISL_1693523, EPI_ISL_1803243, EPI_ISL_1733398, EPI_ISL_1795671, EPI_ISL_2282929, EPI_ISL_2087339, EPI_ISL_1587612, EPI_ISL_2013067, EPI_ISL_1692313, EPI_ISL_2186965, EPI_ISL_2283337, EPI_ISL_2323735, EPI_ISL_2282259, EPI_ISL_2186435, EPI_ISL_2186966, EPI_ISL_2282421, EPI_ISL_1802985, EPI_ISL_1693130, EPI_ISL_2087884, EPI_ISL_2014089, EPI_ISL_2013346, EPI_ISL_1802708, EPI_ISL_2282422, EPI_ISL_1795442, EPI_ISL_2087340, EPI_ISL_1733399, EPI_ISL_1693864, EPI_ISL_2089219, EPI_ISL_1694281, EPI_ISL_2087605, EPI_ISL_1694063, EPI_ISL_2087072, EPI_ISL_1693788, EPI_ISL_2087341, EPI_ISL_1693865, EPI_ISL_2087073, EPI_ISL_2088949, EPI_ISL_1587613, EPI_ISL_2088950, EPI_ISL_1802709, EPI_ISL_2132503, EPI_ISL_2186436, EPI_ISL_2132320, EPI_ISL_1802914, EPI_ISL_2014334, EPI_ISL_2087885, EPI_ISL_1702307, EPI_ISL_2186967, EPI_ISL_2013069, EPI_ISL_1732779, EPI_ISL_1692779, EPI_ISL_2087886, EPI_ISL_2323736, EPI_ISL_1693524, EPI_ISL_1693340, EPI_ISL_2323737, EPI_ISL_1694283, EPI_ISL_1693131, EPI_ISL_2088379, EPI_ISL_2282890, EPI_ISL_2132256, EPI_ISL_2282423, EPI_ISL_1694064, EPI_ISL_1693866, EPI_ISL_1802915, EPI_ISL_2132257, EPI_ISL_1513019, EPI_ISL_1693525, EPI_ISL_2088951, EPI_ISL_2132306, EPI_ISL_1693341, EPI_ISL_2013070, EPI_ISL_2087546, EPI_ISL_2088380, EPI_ISL_1693132, EPI_ISL_1732780, EPI_ISL_2186968, EPI_ISL_2014600, EPI_ISL_2087342, EPI_ISL_1692782, EPI_ISL_1803247, EPI_ISL_2087606, EPI_ISL_2013347, EPI_ISL_2088667, EPI_ISL_2186275, EPI_ISL_1693526, EPI_ISL_2013348, EPI_ISL_1693867, EPI_ISL_2283338, EPI_ISL_2013198, EPI_ISL_1693527, EPI_ISL_1693528, EPI_ISL_2186969, EPI_ISL_2186702, EPI_ISL_1692314, EPI_ISL_1693529, EPI_ISL_2282930, EPI_ISL_2087294, EPI_ISL_1693133, EPI_ISL_1803250, EPI_ISL_2087887, EPI_ISL_2013199, EPI_ISL_1733110, EPI_ISL_1692065, EPI_ISL_1692784, EPI_ISL_2014335, EPI_ISL_2186437, EPI_ISL_2088952, EPI_ISL_1733112, EPI_ISL_2087547, EPI_ISL_2186438, EPI_ISL_1802986, EPI_ISL_2186439, EPI_ISL_2323738, EPI_ISL_2047283, EPI_ISL_1732781, EPI_ISL_1702400, EPI_ISL_2013200, EPI_ISL_1795675, EPI_ISL_1702308, EPI_ISL_1693134, EPI_ISL_2089425, EPI_ISL_2013845, EPI_ISL_1732648, EPI_ISL_2013349, EPI_ISL_1732859, EPI_ISL_2087074, EPI_ISL_1732860, EPI_ISL_2282931, EPI_ISL_2087888, EPI_ISL_1693135, EPI_ISL_1694285, EPI_ISL_1692787, EPI_ISL_2014601, EPI_ISL_1732782, EPI_ISL_2186440, EPI_ISL_2013846, EPI_ISL_2013201, EPI_ISL_1692790, EPI_ISL_1702309, EPI_ISL_1803253, EPI_ISL_1588004, EPI_ISL_2087075, EPI_ISL_2186441, EPI_ISL_1732649, EPI_ISL_2014336, EPI_ISL_2323739, EPI_ISL_2132321, EPI_ISL_2014090, EPI_ISL_2323958, EPI_ISL_2014337, EPI_ISL_2186703, EPI_ISL_2047464, EPI_ISL_1802851, EPI_ISL_2089183, EPI_ISL_2282260, EPI_ISL_2088953, EPI_ISL_2087548, EPI_ISL_1702401, EPI_ISL_2186704, EPI_ISL_2013571, EPI_ISL_2088905, EPI_ISL_2186442, EPI_ISL_2088668, EPI_ISL_2088641, EPI_ISL_1802987, EPI_ISL_1694029, EPI_ISL_2282261, EPI_ISL_2186705, EPI_ISL_2282932, EPI_ISL_2282424, EPI_ISL_2323974, EPI_ISL_2088954, EPI_ISL_2323740, EPI_ISL_1693136, EPI_ISL_1693342, EPI_ISL_2323741, EPI_ISL_2047337, EPI_ISL_1588006, EPI_ISL_2088906, EPI_ISL_2089184, EPI_ISL_2088907, EPI_ISL_1588411, EPI_ISL_2013572, EPI_ISL_2087889, EPI_ISL_1691664, EPI_ISL_2014091, EPI_ISL_2323489, EPI_ISL_2186706, EPI_ISL_2014602, EPI_ISL_2088955, EPI_ISL_1802852, EPI_ISL_2088956, EPI_ISL_2047419, EPI_ISL_1694065, EPI_ISL_2282642, EPI_ISL_2089221, EPI_ISL_1796105, EPI_ISL_1693530, EPI_ISL_2014603, EPI_ISL_2013350, EPI_ISL_1694066, EPI_ISL_2088908, EPI_ISL_1694246, EPI_ISL_2088669, EPI_ISL_2088670, EPI_ISL_2013351, EPI_ISL_1702561, EPI_ISL_1802988, EPI_ISL_2013847, EPI_ISL_2186443, EPI_ISL_2087607, EPI_ISL_2283277, EPI_ISL_2013848, EPI_ISL_2047422, EPI_ISL_1795678, EPI_ISL_1733400, EPI_ISL_2047381, EPI_ISL_2087890, EPI_ISL_2014092, EPI_ISL_1693531, EPI_ISL_1732934, EPI_ISL_1693343, EPI_ISL_1733401, EPI_ISL_2089222, EPI_ISL_2186707, EPI_ISL_1692069, EPI_ISL_1693344, EPI_ISL_2014338, EPI_ISL_2282643, EPI_ISL_1802989, EPI_ISL_1732650, EPI_ISL_1795681, EPI_ISL_1818092, EPI_ISL_2282933, EPI_ISL_2186970, EPI_ISL_2323742, EPI_ISL_1702402, EPI_ISL_1694287, EPI_ISL_1588007, EPI_ISL_1692792, EPI_ISL_1692795, EPI_ISL_2282262, EPI_ISL_1802990, EPI_ISL_1692797, EPI_ISL_1702310, EPI_ISL_1795684, EPI_ISL_2013071, EPI_ISL_2089223, EPI_ISL_2282263, EPI_ISL_1693789, EPI_ISL_2088671, EPI_ISL_1803260, EPI_ISL_2282934, EPI_ISL_1802991, EPI_ISL_2186971, EPI_ISL_2014093, EPI_ISL_1692800, EPI_ISL_2087608, EPI_ISL_2013072, EPI_ISL_2014094, EPI_ISL_2013573, EPI_ISL_2088957, EPI_ISL_1733113, EPI_ISL_2282644, EPI_ISL_1803263, EPI_ISL_2323490, EPI_ISL_2088414, EPI_ISL_2013574, EPI_ISL_2282264, EPI_ISL_2186444, EPI_ISL_1702311, EPI_ISL_1692319, EPI_ISL_1588008, EPI_ISL_2186708, EPI_ISL_2323743, EPI_ISL_2282425, EPI_ISL_2282935, EPI_ISL_2014339, EPI_ISL_2047284, EPI_ISL_1803268, EPI_ISL_2087891, EPI_ISL_2088958, EPI_ISL_2088673, EPI_ISL_2282645, EPI_ISL_2282426, EPI_ISL_2283341, EPI_ISL_2047465, EPI_ISL_1802992, EPI_ISL_1692320, EPI_ISL_2013575, EPI_ISL_1694288, EPI_ISL_1692321, EPI_ISL_2087343, EPI_ISL_2013849, EPI_ISL_1694067, EPI_ISL_1694068, EPI_ISL_1802918, EPI_ISL_1702312, EPI_ISL_2088674, EPI_ISL_2014340, EPI_ISL_1693137, EPI_ISL_2186277, EPI_ISL_2013576, EPI_ISL_1803270, EPI_ISL_2087892, EPI_ISL_2282936, EPI_ISL_1802712, EPI_ISL_2087893, EPI_ISL_2087609, EPI_ISL_2013202, EPI_ISL_2014604, EPI_ISL_1693870, EPI_ISL_2013203, EPI_ISL_2087610, EPI_ISL_2088381, EPI_ISL_2014341, EPI_ISL_1803273, EPI_ISL_2014095, EPI_ISL_1692802, EPI_ISL_2186709, EPI_ISL_1732935, EPI_ISL_2087344, EPI_ISL_1732651, EPI_ISL_2013577, EPI_ISL_2186710, EPI_ISL_2283342, EPI_ISL_2014342, EPI_ISL_2014605, EPI_ISL_2283343, EPI_ISL_1693533, EPI_ISL_2132258, EPI_ISL_1795687, EPI_ISL_1702313, EPI_ISL_2087345, EPI_ISL_1802853, EPI_ISL_1587615, EPI_ISL_2283590, EPI_ISL_2014096, EPI_ISL_2087076, EPI_ISL_2088676, EPI_ISL_2088415, EPI_ISL_1802993, EPI_ISL_1693534, EPI_ISL_1691961, EPI_ISL_2013850, EPI_ISL_1693871, EPI_ISL_2283591, EPI_ISL_2323744, EPI_ISL_2087611, EPI_ISL_2087077, EPI_ISL_1733114, EPI_ISL_2323976, EPI_ISL_2088677, EPI_ISL_1693872, EPI_ISL_1732936, EPI_ISL_2013073, EPI_ISL_1693790, EPI_ISL_1803277, EPI_ISL_2186972, EPI_ISL_2087078, EPI_ISL_2282265, EPI_ISL_2283592, EPI_ISL_2088678, EPI_ISL_2013851, EPI_ISL_1588010, EPI_ISL_2132436, EPI_ISL_2132437, EPI_ISL_2186711, EPI_ISL_2088959, EPI_ISL_2013578, EPI_ISL_2087079, EPI_ISL_1693535, EPI_ISL_2132383, EPI_ISL_2282266, EPI_ISL_1817994, EPI_ISL_2087612, EPI_ISL_2013852, EPI_ISL_2088679, EPI_ISL_2132371, EPI_ISL_1733115, EPI_ISL_2186712, EPI_ISL_1733116, EPI_ISL_2013853, EPI_ISL_2014343, EPI_ISL_1702528, EPI_ISL_1693791, EPI_ISL_1802994, EPI_ISL_2014344, EPI_ISL_2323745, EPI_ISL_1702403, EPI_ISL_1693873, EPI_ISL_1693792, EPI_ISL_1702404, EPI_ISL_2089226, EPI_ISL_2013074, EPI_ISL_1796106, EPI_ISL_1802714, EPI_ISL_1692323, EPI_ISL_2087080, EPI_ISL_2087614, EPI_ISL_2087615, EPI_ISL_2088416, EPI_ISL_1693345, EPI_ISL_1694289, EPI_ISL_1733404, EPI_ISL_1733405, EPI_ISL_2014345, EPI_ISL_2186713, EPI_ISL_2088417, EPI_ISL_1802995, EPI_ISL_2282647, EPI_ISL_2186714, EPI_ISL_2186715, EPI_ISL_1692804, EPI_ISL_2186716, EPI_ISL_2013579, EPI_ISL_2088418, EPI_ISL_2089227, EPI_ISL_2186973, EPI_ISL_1587618, EPI_ISL_2087616, EPI_ISL_2087081, EPI_ISL_2087617, EPI_ISL_1693874, EPI_ISL_2013580, EPI_ISL_2014346, EPI_ISL_2088419, EPI_ISL_2088960, EPI_ISL_1694524, EPI_ISL_2087295, EPI_ISL_2282427, EPI_ISL_1694290, EPI_ISL_2014097, EPI_ISL_2186974, EPI_ISL_2014606, EPI_ISL_2283345, EPI_ISL_1802919, EPI_ISL_2282937, EPI_ISL_2014098, EPI_ISL_2186717, EPI_ISL_1802920, EPI_ISL_1802854, EPI_ISL_1694069, EPI_ISL_2013075, EPI_ISL_2088420, EPI_ISL_2089228, EPI_ISL_2186445, EPI_ISL_2186446, EPI_ISL_2013857, EPI_ISL_1693536, EPI_ISL_1733117, EPI_ISL_2013352, EPI_ISL_1802855, EPI_ISL_1588011, EPI_ISL_1693537, EPI_ISL_1693538, EPI_ISL_2323491, EPI_ISL_2014347, EPI_ISL_1802921, EPI_ISL_1802922, EPI_ISL_1803279, EPI_ISL_2187214, EPI_ISL_1693793, EPI_ISL_2013858, EPI_ISL_1802996, EPI_ISL_2087894, EPI_ISL_1733406, EPI_ISL_2087618, EPI_ISL_2087082, EPI_ISL_2088680, EPI_ISL_2047286, EPI_ISL_1802923, EPI_ISL_1694291, EPI_ISL_1692071, EPI_ISL_2014348, EPI_ISL_2186405, EPI_ISL_1733118, EPI_ISL_1733407, EPI_ISL_1733408, EPI_ISL_1693346, EPI_ISL_2186718, EPI_ISL_2087619, EPI_ISL_2323980, EPI_ISL_1732844, EPI_ISL_2088961, EPI_ISL_1732652, EPI_ISL_2013859, EPI_ISL_2088962, EPI_ISL_2014099, EPI_ISL_2186719, EPI_ISL_2282938, EPI_ISL_1733119, EPI_ISL_1802924, EPI_ISL_1693539, EPI_ISL_2014607, EPI_ISL_1795691, EPI_ISL_1795693, EPI_ISL_1693540, EPI_ISL_1802925, EPI_ISL_2088421, EPI_ISL_2282648, EPI_ISL_2013353, EPI_ISL_1691765, EPI_ISL_2282267, EPI_ISL_2014101, EPI_ISL_1732653, EPI_ISL_2282939, EPI_ISL_2087620, EPI_ISL_1587621, EPI_ISL_1693875, EPI_ISL_1802856, EPI_ISL_1702543, EPI_ISL_2013860, EPI_ISL_1693876, EPI_ISL_1733120, EPI_ISL_2013581, EPI_ISL_2323746, EPI_ISL_1753489, EPI_ISL_2323492, EPI_ISL_1702405, EPI_ISL_2282940, EPI_ISL_1733409, EPI_ISL_1694070, EPI_ISL_1803281, EPI_ISL_1588012, EPI_ISL_2088963, EPI_ISL_1694071, EPI_ISL_2013204, EPI_ISL_2087895, EPI_ISL_1802715, EPI_ISL_2013582, EPI_ISL_2013583, EPI_ISL_1702314, EPI_ISL_1802857, EPI_ISL_1795696, EPI_ISL_2088964, EPI_ISL_2186406, EPI_ISL_1693347, EPI_ISL_2088422, EPI_ISL_1693877, EPI_ISL_1691766, EPI_ISL_2186975, EPI_ISL_2186976, EPI_ISL_2132307, EPI_ISL_2186447, EPI_ISL_2013861, EPI_ISL_1694292, EPI_ISL_2087083, EPI_ISL_2088423, EPI_ISL_2186720, EPI_ISL_1694293, EPI_ISL_1693348, EPI_ISL_2013862, EPI_ISL_2089231, EPI_ISL_1693878, EPI_ISL_2014349, EPI_ISL_1795699, EPI_ISL_1803283, EPI_ISL_2186279, EPI_ISL_2014102, EPI_ISL_2186977, EPI_ISL_2132322, EPI_ISL_1588013, EPI_ISL_2323747, EPI_ISL_2186978, EPI_ISL_2014103, EPI_ISL_1693880, EPI_ISL_2014608, EPI_ISL_2088909, EPI_ISL_2186979, EPI_ISL_1818100, EPI_ISL_1693541, EPI_ISL_1733410, EPI_ISL_1587622, EPI_ISL_1803285, EPI_ISL_2088965, EPI_ISL_2014350, EPI_ISL_1733121, EPI_ISL_2087346, EPI_ISL_2087622, EPI_ISL_1702406, EPI_ISL_1692807, EPI_ISL_1693349, EPI_ISL_2089232, EPI_ISL_1694294, EPI_ISL_1753452, EPI_ISL_1802926, EPI_ISL_2282268, EPI_ISL_2186980, EPI_ISL_2087623, EPI_ISL_2186721, EPI_ISL_1795701, EPI_ISL_2087347, EPI_ISL_2132509, EPI_ISL_2013584, EPI_ISL_2284207, EPI_ISL_2087348, EPI_ISL_2282269, EPI_ISL_1693139, EPI_ISL_1693881, EPI_ISL_1803287, EPI_ISL_2186981, EPI_ISL_2087896, EPI_ISL_1802716, EPI_ISL_1691767, EPI_ISL_1691768, EPI_ISL_2014609, EPI_ISL_2013863, EPI_ISL_2282649, EPI_ISL_2323493, EPI_ISL_2013354, EPI_ISL_2186448, EPI_ISL_1733122, EPI_ISL_1512967, EPI_ISL_1587624, EPI_ISL_2013585, EPI_ISL_2186280, EPI_ISL_1803289, EPI_ISL_2087084, EPI_ISL_1587625, EPI_ISL_1587626, EPI_ISL_2132308, EPI_ISL_2014610, EPI_ISL_2186281, EPI_ISL_1803290, EPI_ISL_2087296, EPI_ISL_2323981, EPI_ISL_2087549, EPI_ISL_2088966, EPI_ISL_2088382, EPI_ISL_1702315, EPI_ISL_1694072, EPI_ISL_1732861, EPI_ISL_1693543, EPI_ISL_1803292, EPI_ISL_1818080, EPI_ISL_1802927, EPI_ISL_2087858, EPI_ISL_1733357, EPI_ISL_2087349, EPI_ISL_2132259, EPI_ISL_2014611, EPI_ISL_2282428, EPI_ISL_2087624, EPI_ISL_2087625, EPI_ISL_2088424, EPI_ISL_2132323, EPI_ISL_1691670, EPI_ISL_1691769, EPI_ISL_1693350, EPI_ISL_1733123, EPI_ISL_1691770, EPI_ISL_1702407, EPI_ISL_2087085, EPI_ISL_1691728, EPI_ISL_1691771, EPI_ISL_1693140, EPI_ISL_2087626, EPI_ISL_2088642, EPI_ISL_1587628, EPI_ISL_2186722, EPI_ISL_1693351, EPI_ISL_2087086, EPI_ISL_2282650, EPI_ISL_2186283, EPI_ISL_1692073, EPI_ISL_2087551, EPI_ISL_2282651, EPI_ISL_1702217, EPI_ISL_2088383, EPI_ISL_1692560, EPI_ISL_1693352, EPI_ISL_2087552, EPI_ISL_2282891, EPI_ISL_2087297, EPI_ISL_2282892, EPI_ISL_2087627, EPI_ISL_1803293, EPI_ISL_1733124, EPI_ISL_2323494, EPI_ISL_1694295, EPI_ISL_1802997, EPI_ISL_2087087, EPI_ISL_2087088, EPI_ISL_2014612, EPI_ISL_2087298, EPI_ISL_2013864, EPI_ISL_2087553, EPI_ISL_2186982, EPI_ISL_2282429, EPI_ISL_2047338, EPI_ISL_1694073, EPI_ISL_2014351, EPI_ISL_2087897, EPI_ISL_1692810, EPI_ISL_1693794, EPI_ISL_2087089, EPI_ISL_1733125, EPI_ISL_2186449, EPI_ISL_2186284, EPI_ISL_2088681, EPI_ISL_1732862, EPI_ISL_1802998, EPI_ISL_1693544, EPI_ISL_2014352, EPI_ISL_1694296, EPI_ISL_2047466, EPI_ISL_2186723, EPI_ISL_2282893, EPI_ISL_1803295, EPI_ISL_1795703, EPI_ISL_2187215, EPI_ISL_2087350, EPI_ISL_2087898, EPI_ISL_1733411, EPI_ISL_2014572, EPI_ISL_2088425, EPI_ISL_1588413, EPI_ISL_2132495, EPI_ISL_1691576, EPI_ISL_2132372, EPI_ISL_1802999, EPI_ISL_2088643, EPI_ISL_2088967, EPI_ISL_1732783, EPI_ISL_1693353, EPI_ISL_1732784, EPI_ISL_2087899, EPI_ISL_1693141, EPI_ISL_1692074, EPI_ISL_2132373, EPI_ISL_1694074, EPI_ISL_2087628, EPI_ISL_2186724, EPI_ISL_2282942, EPI_ISL_2282943, EPI_ISL_1693097, EPI_ISL_1802717, EPI_ISL_2088426, EPI_ISL_2088911, EPI_ISL_2087629, EPI_ISL_1818081, EPI_ISL_2088644, EPI_ISL_1693882, EPI_ISL_2087554, EPI_ISL_2087555, EPI_ISL_2282652, EPI_ISL_2088968, EPI_ISL_2087556, EPI_ISL_1588016, EPI_ISL_2283351, EPI_ISL_2087630, EPI_ISL_2132260, EPI_ISL_1693142, EPI_ISL_1733126, EPI_ISL_2088969, EPI_ISL_2282430, EPI_ISL_1694298, EPI_ISL_2186725, EPI_ISL_2014613, EPI_ISL_1691672, EPI_ISL_1795704, EPI_ISL_1691772, EPI_ISL_2087631, EPI_ISL_2323748, EPI_ISL_2013586, EPI_ISL_1693354, EPI_ISL_2088970, EPI_ISL_1693355, EPI_ISL_2089233, EPI_ISL_1691577, EPI_ISL_1692325, EPI_ISL_1733412, EPI_ISL_2132438, EPI_ISL_1802718, EPI_ISL_1692812, EPI_ISL_2088682, EPI_ISL_2089234, EPI_ISL_2323495, EPI_ISL_1587630, EPI_ISL_2186726, EPI_ISL_1693356, EPI_ISL_1512746, EPI_ISL_2132324, EPI_ISL_2186983, EPI_ISL_2186984, EPI_ISL_2087633, EPI_ISL_1803000, EPI_ISL_2282653, EPI_ISL_2282431, EPI_ISL_1702316, EPI_ISL_1802928, EPI_ISL_1691773, EPI_ISL_1587631, EPI_ISL_1802858, EPI_ISL_2087900, EPI_ISL_2087635, EPI_ISL_1732654, EPI_ISL_2088971, EPI_ISL_2013076, EPI_ISL_2014353, EPI_ISL_2013587, EPI_ISL_1803296, EPI_ISL_2088972, EPI_ISL_1795707, EPI_ISL_1795710, EPI_ISL_2014614, EPI_ISL_1733413, EPI_ISL_1693144, EPI_ISL_2087901, EPI_ISL_1803297, EPI_ISL_2087902, EPI_ISL_2087903, EPI_ISL_2088973, EPI_ISL_2088683, EPI_ISL_1733414, EPI_ISL_2282432, EPI_ISL_2282270, EPI_ISL_2089235, EPI_ISL_2087636, EPI_ISL_2087351, EPI_ISL_1692815, EPI_ISL_2047313, EPI_ISL_1795713, EPI_ISL_2282654, EPI_ISL_1694300, EPI_ISL_1802929, EPI_ISL_1694301, EPI_ISL_1795716, EPI_ISL_2088427, EPI_ISL_1732655, EPI_ISL_1802719, EPI_ISL_2323496, EPI_ISL_2323749, EPI_ISL_2013077, EPI_ISL_2087637, EPI_ISL_1733128, EPI_ISL_2088684, EPI_ISL_2323750, EPI_ISL_1803298, EPI_ISL_1694302, EPI_ISL_1691774, EPI_ISL_2087352, EPI_ISL_2047287, EPI_ISL_1732937, EPI_ISL_1803299, EPI_ISL_1694303, EPI_ISL_1733359, EPI_ISL_1817995, EPI_ISL_2282945, EPI_ISL_2323985, EPI_ISL_1691775, EPI_ISL_2013865, EPI_ISL_2013078, EPI_ISL_2089236, EPI_ISL_2014356, EPI_ISL_2013355, EPI_ISL_1693145, EPI_ISL_2282271, EPI_ISL_2014105, EPI_ISL_2323751, EPI_ISL_2088685, EPI_ISL_2013866, EPI_ISL_2323497, EPI_ISL_1692818, EPI_ISL_2282946, EPI_ISL_2013356, EPI_ISL_2282655, EPI_ISL_2282947, EPI_ISL_2014106, EPI_ISL_2014357, EPI_ISL_2282656, EPI_ISL_2088974, EPI_ISL_2282657, EPI_ISL_2013867, EPI_ISL_1587949, EPI_ISL_2014358, EPI_ISL_2087090, EPI_ISL_2087091, EPI_ISL_2047467, EPI_ISL_1733129, EPI_ISL_1702378, EPI_ISL_2282658, EPI_ISL_2282948, EPI_ISL_1818122, EPI_ISL_2282949, EPI_ISL_2014359, EPI_ISL_1693146, EPI_ISL_2282659, EPI_ISL_2087353, EPI_ISL_2323752, EPI_ISL_1691776, EPI_ISL_2013868, EPI_ISL_1694304, EPI_ISL_2088975, EPI_ISL_1732656, EPI_ISL_2282433, EPI_ISL_1693098, EPI_ISL_1587632, EPI_ISL_2323753, EPI_ISL_1691777, EPI_ISL_2088686, EPI_ISL_2087092, EPI_ISL_2087354, EPI_ISL_2087355, EPI_ISL_2013357, EPI_ISL_2186727, EPI_ISL_2323754, EPI_ISL_1693545, EPI_ISL_2014360, EPI_ISL_2088428, EPI_ISL_1693795, EPI_ISL_2186450, EPI_ISL_2014361, EPI_ISL_2089186, EPI_ISL_2088687, EPI_ISL_2087904, EPI_ISL_2088429, EPI_ISL_1803001, EPI_ISL_2323755, EPI_ISL_1693147, EPI_ISL_2014362, EPI_ISL_2282396, EPI_ISL_1702317, EPI_ISL_1732785, EPI_ISL_2089239, EPI_ISL_2088430, EPI_ISL_2013588, EPI_ISL_2088431, EPI_ISL_2047423, EPI_ISL_2323756, EPI_ISL_2088432, EPI_ISL_2087638, EPI_ISL_2088977, EPI_ISL_2089240, EPI_ISL_1803300, EPI_ISL_2014615, EPI_ISL_1587633, EPI_ISL_1588414, EPI_ISL_2323757, EPI_ISL_1732845, EPI_ISL_1693099, EPI_ISL_2013589, EPI_ISL_2087639, EPI_ISL_1818082, EPI_ISL_2014107, EPI_ISL_2014616, EPI_ISL_2087093, EPI_ISL_1795718, EPI_ISL_1802859, EPI_ISL_1692820, EPI_ISL_2013358, EPI_ISL_1693357, EPI_ISL_2089241, EPI_ISL_2088978, EPI_ISL_2282950, EPI_ISL_1691778, EPI_ISL_1693100, EPI_ISL_1732863, EPI_ISL_2087094, EPI_ISL_2186986, EPI_ISL_1587634, EPI_ISL_1691578, EPI_ISL_1691779, EPI_ISL_1732658, EPI_ISL_2013797, EPI_ISL_2282951, EPI_ISL_2283280, EPI_ISL_2087906, EPI_ISL_2013079, EPI_ISL_2087907, EPI_ISL_1693885, EPI_ISL_2013533, EPI_ISL_2013590, EPI_ISL_2087640, EPI_ISL_2013798, EPI_ISL_2047382, EPI_ISL_2087356, EPI_ISL_1818083, EPI_ISL_1733131, EPI_ISL_2089242, EPI_ISL_1692329, EPI_ISL_1796107, EPI_ISL_2088979, EPI_ISL_1803002, EPI_ISL_1802837, EPI_ISL_2132508, EPI_ISL_1796108, EPI_ISL_1693148, EPI_ISL_2013359, EPI_ISL_2013869, EPI_ISL_2132439, EPI_ISL_1733415, EPI_ISL_2186451, EPI_ISL_1694305, EPI_ISL_1803003, EPI_ISL_2186729, EPI_ISL_1702282, EPI_ISL_1817997, EPI_ISL_2013799, EPI_ISL_2087095, EPI_ISL_2087908, EPI_ISL_2013534, EPI_ISL_1796109, EPI_ISL_1796110, EPI_ISL_1803004, EPI_ISL_2087909, EPI_ISL_2047371, EPI_ISL_1733360, EPI_ISL_2089243, EPI_ISL_2013800, EPI_ISL_2013870, EPI_ISL_2087096, EPI_ISL_1692822, EPI_ISL_2013871, EPI_ISL_2013205, EPI_ISL_1693358, EPI_ISL_2014364, EPI_ISL_2014573, EPI_ISL_1733132, EPI_ISL_1702408, EPI_ISL_2013535, EPI_ISL_2087910, EPI_ISL_2013591, EPI_ISL_2047494, EPI_ISL_1702562, EPI_ISL_2089244, EPI_ISL_1692825, EPI_ISL_2282952, EPI_ISL_2014617, EPI_ISL_1693546, EPI_ISL_1694076, EPI_ISL_2014108, EPI_ISL_1732938, EPI_ISL_2186987, EPI_ISL_2186453, EPI_ISL_1694077, EPI_ISL_1693359, EPI_ISL_2088980, EPI_ISL_2013536, EPI_ISL_1587636, EPI_ISL_2186454, EPI_ISL_2088981, EPI_ISL_2323758, EPI_ISL_1702238, EPI_ISL_1802930, EPI_ISL_2013592, EPI_ISL_1733416, EPI_ISL_2088433, EPI_ISL_2282435, EPI_ISL_2088688, EPI_ISL_2014618, EPI_ISL_2186988, EPI_ISL_2087357, EPI_ISL_1803005, EPI_ISL_1802720, EPI_ISL_1802860, EPI_ISL_2087097, EPI_ISL_2088689, EPI_ISL_2186455, EPI_ISL_1732659, EPI_ISL_2282954, EPI_ISL_1587637, EPI_ISL_2283356, EPI_ISL_1803301, EPI_ISL_2282662, EPI_ISL_2186989, EPI_ISL_2323499, EPI_ISL_1587638, EPI_ISL_2014619, EPI_ISL_1733417, EPI_ISL_2087641, EPI_ISL_2132384, EPI_ISL_2087098, EPI_ISL_1802931, EPI_ISL_1694078, EPI_ISL_2013873, EPI_ISL_1795721, EPI_ISL_1694079, EPI_ISL_1693547, EPI_ISL_2014109, EPI_ISL_2013593, EPI_ISL_1732939, EPI_ISL_2087642, EPI_ISL_2014365, EPI_ISL_2323759, EPI_ISL_2088691, EPI_ISL_2186457, EPI_ISL_1693548, EPI_ISL_1733418, EPI_ISL_2323760, EPI_ISL_2014620, EPI_ISL_1733133, EPI_ISL_2087358, EPI_ISL_1702409, EPI_ISL_2014621, EPI_ISL_2283359, EPI_ISL_1693886, EPI_ISL_2323501, EPI_ISL_2283360, EPI_ISL_2014110, EPI_ISL_1733419, EPI_ISL_1588024, EPI_ISL_1512968, EPI_ISL_2013080, EPI_ISL_2087911, EPI_ISL_2132325, EPI_ISL_1692827, EPI_ISL_1693360, EPI_ISL_2282663, EPI_ISL_1693149, EPI_ISL_2186730, EPI_ISL_2282664, EPI_ISL_1692831, EPI_ISL_2087099, EPI_ISL_2087360, EPI_ISL_1795724, EPI_ISL_1691579, EPI_ISL_2087100, EPI_ISL_1732786, EPI_ISL_2014366, EPI_ISL_1732660, EPI_ISL_1803302, EPI_ISL_2186990, EPI_ISL_1803303, EPI_ISL_2088692, EPI_ISL_2282665, EPI_ISL_2186731, EPI_ISL_2014622, EPI_ISL_2323761, EPI_ISL_2282955, EPI_ISL_2323502, EPI_ISL_2013081, EPI_ISL_2088693, EPI_ISL_2282956, EPI_ISL_1733420, EPI_ISL_2186458, EPI_ISL_2186459, EPI_ISL_2132440, EPI_ISL_1733134, EPI_ISL_1732661, EPI_ISL_2013594, EPI_ISL_1803304, EPI_ISL_2283361, EPI_ISL_1803006, EPI_ISL_2132385, EPI_ISL_2282957, EPI_ISL_1795726, EPI_ISL_1693549, EPI_ISL_2087101, EPI_ISL_2132441, EPI_ISL_2282666, EPI_ISL_1694080, EPI_ISL_2186991, EPI_ISL_2186286, EPI_ISL_1587639, EPI_ISL_2087361, EPI_ISL_2087912, EPI_ISL_2323762, EPI_ISL_2087362, EPI_ISL_2014367, EPI_ISL_1693361, EPI_ISL_2282667, EPI_ISL_2014112, EPI_ISL_2186287, EPI_ISL_2282958, EPI_ISL_1795728, EPI_ISL_1692833, EPI_ISL_2282668, EPI_ISL_2323503, EPI_ISL_1803305, EPI_ISL_1733421, EPI_ISL_2013206, EPI_ISL_2087102, EPI_ISL_2282959, EPI_ISL_1693550, EPI_ISL_1802721, EPI_ISL_1692836, EPI_ISL_1803007, EPI_ISL_1702233, EPI_ISL_1694081, EPI_ISL_2087913, EPI_ISL_1753456, EPI_ISL_2014623, EPI_ISL_2087103, EPI_ISL_2014368, EPI_ISL_2087363, EPI_ISL_2014624, EPI_ISL_1691780, EPI_ISL_1733422, EPI_ISL_1693151, EPI_ISL_2132496, EPI_ISL_2282960, EPI_ISL_1753490, EPI_ISL_2013595, EPI_ISL_2282607, EPI_ISL_1732662, EPI_ISL_2088434, EPI_ISL_2013360, EPI_ISL_2089247, EPI_ISL_1732663, EPI_ISL_1803008, EPI_ISL_1692839, EPI_ISL_2186460, EPI_ISL_2087644, EPI_ISL_1803009, EPI_ISL_2088695, EPI_ISL_2186733, EPI_ISL_1803306, EPI_ISL_1691781, EPI_ISL_1795729, EPI_ISL_2323763, EPI_ISL_1588025, EPI_ISL_1733135, EPI_ISL_2014625, EPI_ISL_1795731, EPI_ISL_1694082, EPI_ISL_2186992, EPI_ISL_1588026, EPI_ISL_1753471, EPI_ISL_1694307, EPI_ISL_2088982, EPI_ISL_1693551, EPI_ISL_2089248, EPI_ISL_2282272, EPI_ISL_2047424, EPI_ISL_2186993, EPI_ISL_1693152, EPI_ISL_1795452, EPI_ISL_2014626, EPI_ISL_1733136, EPI_ISL_1803010, EPI_ISL_2088435, EPI_ISL_1795733, EPI_ISL_1694308, EPI_ISL_2088696, EPI_ISL_2282669, EPI_ISL_2088983, EPI_ISL_1803011, EPI_ISL_2186994, EPI_ISL_1512825, EPI_ISL_1588027, EPI_ISL_2282273, EPI_ISL_2014627, EPI_ISL_2282670, EPI_ISL_1803012, EPI_ISL_2087914, EPI_ISL_2088984, EPI_ISL_1795735, EPI_ISL_2013082, EPI_ISL_2282962, EPI_ISL_2323991, EPI_ISL_2132386, EPI_ISL_2186995, EPI_ISL_2013361, EPI_ISL_2088985, EPI_ISL_1702263, EPI_ISL_2089250, EPI_ISL_2089251, EPI_ISL_2132510, EPI_ISL_2013596, EPI_ISL_1732787, EPI_ISL_1693153, EPI_ISL_1732864, EPI_ISL_1802861, EPI_ISL_1694309, EPI_ISL_2088697, EPI_ISL_2186996, EPI_ISL_1732940, EPI_ISL_2087364, EPI_ISL_1587640, EPI_ISL_2013083, EPI_ISL_1702319, EPI_ISL_1694310, EPI_ISL_2282274, EPI_ISL_2014628, EPI_ISL_1795737, EPI_ISL_2088986, EPI_ISL_1693796, EPI_ISL_2132326, EPI_ISL_1693362, EPI_ISL_1802723, EPI_ISL_2323504, EPI_ISL_1803013, EPI_ISL_2014369, EPI_ISL_2087365, EPI_ISL_2323764, EPI_ISL_1802724, EPI_ISL_1802862, EPI_ISL_2014113, EPI_ISL_1753472, EPI_ISL_1693887, EPI_ISL_2013207, EPI_ISL_2284203, EPI_ISL_2132442, EPI_ISL_2047383, EPI_ISL_2186289, EPI_ISL_1693363, EPI_ISL_2013876, EPI_ISL_1694083, EPI_ISL_1587641, EPI_ISL_1795739, EPI_ISL_1693888, EPI_ISL_2186997, EPI_ISL_2087104, EPI_ISL_2283364, EPI_ISL_2186463, EPI_ISL_2087645, EPI_ISL_2013597, EPI_ISL_1693552, EPI_ISL_2089252, EPI_ISL_2047288, EPI_ISL_1691782, EPI_ISL_1818123, EPI_ISL_1694084, EPI_ISL_1803014, EPI_ISL_1802932, EPI_ISL_1692334, EPI_ISL_2047384, EPI_ISL_1702320, EPI_ISL_2013362, EPI_ISL_2013599, EPI_ISL_1587645, EPI_ISL_2013877, EPI_ISL_2323993, EPI_ISL_2323765, EPI_ISL_2186998, EPI_ISL_2323766, EPI_ISL_2014370, EPI_ISL_1732865, EPI_ISL_2013600, EPI_ISL_2132327, EPI_ISL_2283367, EPI_ISL_1803015, EPI_ISL_2088987, EPI_ISL_1693553, EPI_ISL_2323505, EPI_ISL_2013878, EPI_ISL_1802838, EPI_ISL_1694312, EPI_ISL_1803016, EPI_ISL_1587646, EPI_ISL_2186736, EPI_ISL_2282437, EPI_ISL_2186999, EPI_ISL_1692841, EPI_ISL_1693554, EPI_ISL_1694085, EPI_ISL_2013364, EPI_ISL_2014371, EPI_ISL_1802933, EPI_ISL_2132261, EPI_ISL_2132497, EPI_ISL_2186290, EPI_ISL_2088988, EPI_ISL_2087646, EPI_ISL_2087647, EPI_ISL_2014629, EPI_ISL_1693364, EPI_ISL_2132328, EPI_ISL_2087915, EPI_ISL_2089253, EPI_ISL_2014372, EPI_ISL_2323506, EPI_ISL_2283369, EPI_ISL_2282672, EPI_ISL_2282673, EPI_ISL_1795742, EPI_ISL_2014373, EPI_ISL_2013601, EPI_ISL_1802725, EPI_ISL_2013185, EPI_ISL_1693889, EPI_ISL_1692844, EPI_ISL_1732664, EPI_ISL_1694086, EPI_ISL_2323507, EPI_ISL_2088989, EPI_ISL_1733137, EPI_ISL_1588034, EPI_ISL_2087105, EPI_ISL_1733423, EPI_ISL_1691783, EPI_ISL_2087299, EPI_ISL_1733138, EPI_ISL_2187000, EPI_ISL_2087106, EPI_ISL_1587647, EPI_ISL_2282963, EPI_ISL_2047315, EPI_ISL_2323508, EPI_ISL_1802934, EPI_ISL_2187001, EPI_ISL_2013084, EPI_ISL_2089432, EPI_ISL_1694087, EPI_ISL_2283370, EPI_ISL_2014826, EPI_ISL_1733139, EPI_ISL_2089254, EPI_ISL_1733719, EPI_ISL_2089255, EPI_ISL_2088437, EPI_ISL_2014374, EPI_ISL_2132387, EPI_ISL_2014115, EPI_ISL_2014630, EPI_ISL_2014116, EPI_ISL_2186737, EPI_ISL_1691784, EPI_ISL_1693365, EPI_ISL_1692847, EPI_ISL_1733140, EPI_ISL_1803307, EPI_ISL_2282964, EPI_ISL_1817996, EPI_ISL_1694088, EPI_ISL_2087648, EPI_ISL_2014827, EPI_ISL_1803308, EPI_ISL_2087916, EPI_ISL_1512747, EPI_ISL_1702411, EPI_ISL_1795745, EPI_ISL_1803017, EPI_ISL_2323509, EPI_ISL_1693890, EPI_ISL_1732788, EPI_ISL_1818101, EPI_ISL_2282965, EPI_ISL_2014828, EPI_ISL_2282275, EPI_ISL_2186738, EPI_ISL_1733361, EPI_ISL_1803018, EPI_ISL_2088700, EPI_ISL_2047339, EPI_ISL_1803019, EPI_ISL_2014117, EPI_ISL_2087366, EPI_ISL_2132262, EPI_ISL_1702412, EPI_ISL_1732941, EPI_ISL_1693366, EPI_ISL_1702563, EPI_ISL_2014375, EPI_ISL_2282674, EPI_ISL_1691785, EPI_ISL_2282439, EPI_ISL_1692849, EPI_ISL_1587650, EPI_ISL_1691580, EPI_ISL_1512748, EPI_ISL_1694089, EPI_ISL_2088990, EPI_ISL_1588037, EPI_ISL_1702413, EPI_ISL_2187002, EPI_ISL_1733362, EPI_ISL_1693367, EPI_ISL_2088991, EPI_ISL_1802726, EPI_ISL_2014376, EPI_ISL_2187003, EPI_ISL_1693154, EPI_ISL_2047340, EPI_ISL_2013602, EPI_ISL_2014119, EPI_ISL_2323767, EPI_ISL_2087917, EPI_ISL_1803020, EPI_ISL_2014377, EPI_ISL_2282675, EPI_ISL_2087367, EPI_ISL_2282676, EPI_ISL_1693555, EPI_ISL_2186739, EPI_ISL_1803309, EPI_ISL_1702283, EPI_ISL_2088438, EPI_ISL_2013208, EPI_ISL_1753468, EPI_ISL_2047468, EPI_ISL_2087368, EPI_ISL_1694090, EPI_ISL_1693155, EPI_ISL_1733424, EPI_ISL_1803021, EPI_ISL_2013603, EPI_ISL_2282966, EPI_ISL_2088439, EPI_ISL_1733425, EPI_ISL_2087649, EPI_ISL_2282677, EPI_ISL_1795457, EPI_ISL_1691786, EPI_ISL_2089188, EPI_ISL_2282678, EPI_ISL_2014120, EPI_ISL_2089256, EPI_ISL_2087557, EPI_ISL_2087558, EPI_ISL_2014378, EPI_ISL_1803022, EPI_ISL_2087559, EPI_ISL_2088992, EPI_ISL_2087107, EPI_ISL_2014121, EPI_ISL_1733141, EPI_ISL_2013879, EPI_ISL_2323768, EPI_ISL_1691787, EPI_ISL_2282679, EPI_ISL_2087918, EPI_ISL_2132263, EPI_ISL_1803024, EPI_ISL_1803025, EPI_ISL_1795748, EPI_ISL_1795752, EPI_ISL_2244899, EPI_ISL_2087919, EPI_ISL_2087108, EPI_ISL_1588038, EPI_ISL_1694313, EPI_ISL_2089257, EPI_ISL_2013365, EPI_ISL_1702414, EPI_ISL_2013604, EPI_ISL_1694314, EPI_ISL_2186464, EPI_ISL_1693891, EPI_ISL_2087650, EPI_ISL_1693157, EPI_ISL_1588039, EPI_ISL_2013085, EPI_ISL_2047341, EPI_ISL_2187004, EPI_ISL_2014123, EPI_ISL_2088440, EPI_ISL_2186291, EPI_ISL_2014631, EPI_ISL_1733427, EPI_ISL_2014379, EPI_ISL_2282680, EPI_ISL_2087651, EPI_ISL_1694092, EPI_ISL_2088701, EPI_ISL_2187005, EPI_ISL_2014380, EPI_ISL_2089258, EPI_ISL_2088441, EPI_ISL_1693797, EPI_ISL_2014829, EPI_ISL_2088442, EPI_ISL_2088702, EPI_ISL_1587651, EPI_ISL_2283285, EPI_ISL_1694093, EPI_ISL_2088993, EPI_ISL_2088994, EPI_ISL_2087560, EPI_ISL_2014381, EPI_ISL_1803310, EPI_ISL_1587953, EPI_ISL_2282968, EPI_ISL_1694248, EPI_ISL_2186740, EPI_ISL_2323769, EPI_ISL_2282681, EPI_ISL_1702321, EPI_ISL_2282682, EPI_ISL_2186465, EPI_ISL_2087652, EPI_ISL_2282683, EPI_ISL_2132388, EPI_ISL_2187006, EPI_ISL_2047342, EPI_ISL_1693556, EPI_ISL_2047425, EPI_ISL_2282969, EPI_ISL_2282970, EPI_ISL_2323770, EPI_ISL_1694094, EPI_ISL_2013605, EPI_ISL_1691948, EPI_ISL_2087920, EPI_ISL_2087921, EPI_ISL_2013880, EPI_ISL_2187007, EPI_ISL_2088443, EPI_ISL_2088444, EPI_ISL_2088703, EPI_ISL_2013881, EPI_ISL_2013606, EPI_ISL_1693557, EPI_ISL_2087109, EPI_ISL_2282684, EPI_ISL_1803026, EPI_ISL_2087370, EPI_ISL_2014382, EPI_ISL_1692340, EPI_ISL_1702529, EPI_ISL_2089435, EPI_ISL_2014632, EPI_ISL_2187008, EPI_ISL_2282685, EPI_ISL_2132443, EPI_ISL_2089260, EPI_ISL_1692852, EPI_ISL_1733428, EPI_ISL_1694526, EPI_ISL_2087110, EPI_ISL_1733429, EPI_ISL_1512749, EPI_ISL_2186742, EPI_ISL_2087922, EPI_ISL_2087923, EPI_ISL_1693558, EPI_ISL_1693893, EPI_ISL_2013086, EPI_ISL_2282971, EPI_ISL_2088704, EPI_ISL_2186744, EPI_ISL_1694315, EPI_ISL_1693559, EPI_ISL_1795758, EPI_ISL_2047469, EPI_ISL_1802727, EPI_ISL_2282972, EPI_ISL_2282973, EPI_ISL_2088445, EPI_ISL_2088446, EPI_ISL_2014633, EPI_ISL_2323510, EPI_ISL_2087924, EPI_ISL_2187009, EPI_ISL_2014634, EPI_ISL_2087111, EPI_ISL_1691788, EPI_ISL_2088995, EPI_ISL_2282440, EPI_ISL_1693560, EPI_ISL_2323511, EPI_ISL_2282686, EPI_ISL_2186466, EPI_ISL_1803311, EPI_ISL_2187010, EPI_ISL_2087653, EPI_ISL_2087654, EPI_ISL_1803312, EPI_ISL_1795761, EPI_ISL_2014635, EPI_ISL_1587652, EPI_ISL_1795765, EPI_ISL_2132389, EPI_ISL_1733142, EPI_ISL_2323771, EPI_ISL_1702415, EPI_ISL_2132390, EPI_ISL_2047470, EPI_ISL_1588041, EPI_ISL_2087112, EPI_ISL_2186745, EPI_ISL_1693368, EPI_ISL_2087371, EPI_ISL_1693561, EPI_ISL_1694095, EPI_ISL_1733430, EPI_ISL_1694316, EPI_ISL_2323512, EPI_ISL_2088448, EPI_ISL_2014383, EPI_ISL_2186746, EPI_ISL_2323999, EPI_ISL_2283379, EPI_ISL_2088449, EPI_ISL_2089261, EPI_ISL_2014124, EPI_ISL_2013366, EPI_ISL_2323772, EPI_ISL_2013607, EPI_ISL_2087655, EPI_ISL_2283380, EPI_ISL_2013608, EPI_ISL_1693158, EPI_ISL_1803027, EPI_ISL_2187011, EPI_ISL_2282280, EPI_ISL_2013087, EPI_ISL_1732665, EPI_ISL_2244904, EPI_ISL_2323513, EPI_ISL_2014125, EPI_ISL_1587653, EPI_ISL_2014384, EPI_ISL_2014636, EPI_ISL_2014637, EPI_ISL_2014385, EPI_ISL_2088705, EPI_ISL_2014126, EPI_ISL_1733143, EPI_ISL_2282441, EPI_ISL_1587654, EPI_ISL_1693159, EPI_ISL_1802863, EPI_ISL_2013609, EPI_ISL_1693160, EPI_ISL_2323773, EPI_ISL_2323514, EPI_ISL_2282687, EPI_ISL_2089262, EPI_ISL_1702416, EPI_ISL_2047426, EPI_ISL_2323774, EPI_ISL_1733144, EPI_ISL_1694096, EPI_ISL_2013209, EPI_ISL_1693562, EPI_ISL_2282975, EPI_ISL_2087372, EPI_ISL_2323959, EPI_ISL_2282976, EPI_ISL_2088996, EPI_ISL_1702536, EPI_ISL_2087656, EPI_ISL_1802728, EPI_ISL_1732666, EPI_ISL_2013610, EPI_ISL_1512969, EPI_ISL_1691789, EPI_ISL_2088997, EPI_ISL_1732943, EPI_ISL_2014127, EPI_ISL_1691790, EPI_ISL_1733145, EPI_ISL_2013611, EPI_ISL_1702564, EPI_ISL_2014128, EPI_ISL_1733146, EPI_ISL_2088998, EPI_ISL_2323515, EPI_ISL_1733431, EPI_ISL_1694317, EPI_ISL_1802935, EPI_ISL_2088999, EPI_ISL_1587655, EPI_ISL_1732667, EPI_ISL_2014129, EPI_ISL_1693563, EPI_ISL_2013612, EPI_ISL_2087113, EPI_ISL_2323516, EPI_ISL_2089263, EPI_ISL_2014638, EPI_ISL_2186468, EPI_ISL_2047385, EPI_ISL_2186292, EPI_ISL_1733147, EPI_ISL_1803028, EPI_ISL_2087657, EPI_ISL_2244897, EPI_ISL_1588043, EPI_ISL_2013311, EPI_ISL_2087114, EPI_ISL_1803313, EPI_ISL_2014386, EPI_ISL_1702544, EPI_ISL_2087658, EPI_ISL_1693161, EPI_ISL_1795769, EPI_ISL_2282608, EPI_ISL_2087115, EPI_ISL_1512751, EPI_ISL_1802936, EPI_ISL_2013613, EPI_ISL_2186747, EPI_ISL_2088706, EPI_ISL_2323517, EPI_ISL_2087302, EPI_ISL_2013614, EPI_ISL_1702545, EPI_ISL_2283382, EPI_ISL_1588045, EPI_ISL_1733148, EPI_ISL_2087116, EPI_ISL_2282442, EPI_ISL_2013882, EPI_ISL_2186469, EPI_ISL_1587656, EPI_ISL_1693369, EPI_ISL_2187014, EPI_ISL_2087373, EPI_ISL_2088451, EPI_ISL_2089189, EPI_ISL_2087374, EPI_ISL_1802864, EPI_ISL_2186470, EPI_ISL_2087117, EPI_ISL_1702197, EPI_ISL_2088452, EPI_ISL_1693895, EPI_ISL_2087925, EPI_ISL_2013615, EPI_ISL_2087861, EPI_ISL_2186293, EPI_ISL_2087561, EPI_ISL_1693564, EPI_ISL_2132498, EPI_ISL_2089264, EPI_ISL_1795771, EPI_ISL_2088645, EPI_ISL_2014130, EPI_ISL_2132310, EPI_ISL_2088708, EPI_ISL_1732944, EPI_ISL_2087926, EPI_ISL_2282281, EPI_ISL_1732846, EPI_ISL_2013088, EPI_ISL_2047316, EPI_ISL_2282688, EPI_ISL_2089000, EPI_ISL_2323775, EPI_ISL_2323518, EPI_ISL_1732668, EPI_ISL_2323776, EPI_ISL_2323777, EPI_ISL_2047427, EPI_ISL_1803314, EPI_ISL_2087375, EPI_ISL_1691791, EPI_ISL_2087376, EPI_ISL_2087927, EPI_ISL_2087928, EPI_ISL_1802937, EPI_ISL_2087377, EPI_ISL_2186294, EPI_ISL_2282978, EPI_ISL_2186750, EPI_ISL_2186295, EPI_ISL_1693370, EPI_ISL_1692854, EPI_ISL_1587657, EPI_ISL_2014574, EPI_ISL_2013089, EPI_ISL_2282689, EPI_ISL_1587658, EPI_ISL_2087660, EPI_ISL_2282979, EPI_ISL_2187015, EPI_ISL_2282898, EPI_ISL_1702417, EPI_ISL_1692343, EPI_ISL_2323778, EPI_ISL_2282443, EPI_ISL_1588047, EPI_ISL_2132375, EPI_ISL_2323519, EPI_ISL_1803315, EPI_ISL_1795774, EPI_ISL_1732847, EPI_ISL_1692857, EPI_ISL_1795777, EPI_ISL_1818102, EPI_ISL_1732669, EPI_ISL_1694097, EPI_ISL_1512970, EPI_ISL_2013367, EPI_ISL_1802729, EPI_ISL_2324003, EPI_ISL_2088453, EPI_ISL_1693163, EPI_ISL_2187017, EPI_ISL_2014575, EPI_ISL_1702418, EPI_ISL_1693164, EPI_ISL_2013883, EPI_ISL_1802939, EPI_ISL_2283386, EPI_ISL_2323779, EPI_ISL_1702322, EPI_ISL_2089001, EPI_ISL_2047386, EPI_ISL_2013368, EPI_ISL_2013537, EPI_ISL_1802940, EPI_ISL_2284218, EPI_ISL_2087929, EPI_ISL_1802941, EPI_ISL_2186411, EPI_ISL_2013616, EPI_ISL_2013801, EPI_ISL_1694098, EPI_ISL_2089002, EPI_ISL_1803316, EPI_ISL_1733149, EPI_ISL_2014830, EPI_ISL_1693371, EPI_ISL_2088710, EPI_ISL_2013090, EPI_ISL_1702419, EPI_ISL_1693798, EPI_ISL_2186412, EPI_ISL_1802942, EPI_ISL_1512752, EPI_ISL_1732670, EPI_ISL_2014387, EPI_ISL_2284208, EPI_ISL_2014388, EPI_ISL_2282609, EPI_ISL_2013091, EPI_ISL_2187018, EPI_ISL_1691792, EPI_ISL_2089003, EPI_ISL_2283287, EPI_ISL_2087930, EPI_ISL_1732945, EPI_ISL_2186413, EPI_ISL_1803030, EPI_ISL_2186471, EPI_ISL_1818103, EPI_ISL_1694035, EPI_ISL_2014134, EPI_ISL_1702420, EPI_ISL_2087931, EPI_ISL_2087932, EPI_ISL_2088711, EPI_ISL_2014389, EPI_ISL_2087661, EPI_ISL_2283288, EPI_ISL_2282981, EPI_ISL_2282982, EPI_ISL_2014639, EPI_ISL_2186751, EPI_ISL_2014576, EPI_ISL_1796113, EPI_ISL_1587659, EPI_ISL_2132264, EPI_ISL_2013884, EPI_ISL_2013369, EPI_ISL_2088454, EPI_ISL_2087933, EPI_ISL_1702198, EPI_ISL_1693896, EPI_ISL_2087378, EPI_ISL_2014136, EPI_ISL_2087662, EPI_ISL_2282445, EPI_ISL_1733150, EPI_ISL_1694527, EPI_ISL_2013092, EPI_ISL_2013617, EPI_ISL_2013186, EPI_ISL_1512753, EPI_ISL_1702421, EPI_ISL_1693565, EPI_ISL_1803317, EPI_ISL_2013210, EPI_ISL_1733363, EPI_ISL_2013538, EPI_ISL_2013802, EPI_ISL_2013803, EPI_ISL_1803032, EPI_ISL_1702422, EPI_ISL_2013312, EPI_ISL_2087664, EPI_ISL_2088712, EPI_ISL_2187019, EPI_ISL_1692860, EPI_ISL_2014577, EPI_ISL_2323701, EPI_ISL_1693566, EPI_ISL_1694036, EPI_ISL_2087562, EPI_ISL_2087934, EPI_ISL_2014640, EPI_ISL_2187020, EPI_ISL_1694037, EPI_ISL_2282446, EPI_ISL_2013885, EPI_ISL_1702323, EPI_ISL_2244898, EPI_ISL_2186752, EPI_ISL_1753470, EPI_ISL_2014641, EPI_ISL_2013539, EPI_ISL_1691949, EPI_ISL_1803318, EPI_ISL_2323780, EPI_ISL_1694099, EPI_ISL_1803319, EPI_ISL_1732671, EPI_ISL_2013314, EPI_ISL_2014831, EPI_ISL_2013315, EPI_ISL_2013618, EPI_ISL_2186472, EPI_ISL_1795781, EPI_ISL_2013619, EPI_ISL_1802865, EPI_ISL_2013804, EPI_ISL_2284217, EPI_ISL_2323521, EPI_ISL_1588050, EPI_ISL_1732672, EPI_ISL_2088455, EPI_ISL_1693567, EPI_ISL_1587955, EPI_ISL_2132444, EPI_ISL_2013370, EPI_ISL_1732789, EPI_ISL_1795784, EPI_ISL_2323702, EPI_ISL_2089004, EPI_ISL_1732765, EPI_ISL_2014578, EPI_ISL_2013805, EPI_ISL_1802730, EPI_ISL_2047420, EPI_ISL_1732946, EPI_ISL_1796114, EPI_ISL_1732947, EPI_ISL_2282691, EPI_ISL_1702527, EPI_ISL_2187021, EPI_ISL_1587663, EPI_ISL_2013806, EPI_ISL_2088456, EPI_ISL_2013807, EPI_ISL_1512971, EPI_ISL_1691793, EPI_ISL_2047372, EPI_ISL_1802944, EPI_ISL_1694100, EPI_ISL_2013540, EPI_ISL_1732948, EPI_ISL_2014642, EPI_ISL_1732790, EPI_ISL_2088713, EPI_ISL_2013887, EPI_ISL_1587664, EPI_ISL_2186753, EPI_ISL_1692862, EPI_ISL_1692865, EPI_ISL_1803320, EPI_ISL_1803033, EPI_ISL_1693568, EPI_ISL_2186473, EPI_ISL_1733151, EPI_ISL_2282282, EPI_ISL_2087665, EPI_ISL_2282983, EPI_ISL_2087379, EPI_ISL_2323522, EPI_ISL_1795469, EPI_ISL_1803034, EPI_ISL_2087118, EPI_ISL_1694320, EPI_ISL_1692093, EPI_ISL_2282692, EPI_ISL_1803035, EPI_ISL_1732673, EPI_ISL_2088457, EPI_ISL_1702423, EPI_ISL_2013211, EPI_ISL_1693165, EPI_ISL_2284205, EPI_ISL_2089005, EPI_ISL_1732674, EPI_ISL_1803036, EPI_ISL_1694321, EPI_ISL_1693166, EPI_ISL_2014579, EPI_ISL_1691969, EPI_ISL_1802731, EPI_ISL_1733152, EPI_ISL_1733434, EPI_ISL_1691581, EPI_ISL_1803037, EPI_ISL_2187216, EPI_ISL_1694322, EPI_ISL_1803321, EPI_ISL_1693799, EPI_ISL_2187022, EPI_ISL_1694323, EPI_ISL_1733435, EPI_ISL_2087119, EPI_ISL_1694101, EPI_ISL_1702424, EPI_ISL_2088458, EPI_ISL_1733436, EPI_ISL_2087380, EPI_ISL_1691794, EPI_ISL_1694102, EPI_ISL_2187023, EPI_ISL_2087381, EPI_ISL_2014390, EPI_ISL_1693569, EPI_ISL_2323960, EPI_ISL_1694324, EPI_ISL_1693897, EPI_ISL_1802945, EPI_ISL_2323782, EPI_ISL_1692867, EPI_ISL_2282283, EPI_ISL_2013371, EPI_ISL_2014138, EPI_ISL_2014643, EPI_ISL_2087382, EPI_ISL_1694325, EPI_ISL_2132391, EPI_ISL_2013316, EPI_ISL_2014644, EPI_ISL_1818084, EPI_ISL_2087383, EPI_ISL_1588052, EPI_ISL_2088912, EPI_ISL_2187024, EPI_ISL_2087384, EPI_ISL_1795787, EPI_ISL_1733720, EPI_ISL_2323783, EPI_ISL_1693372, EPI_ISL_1693570, EPI_ISL_2014139, EPI_ISL_2087666, EPI_ISL_2283289, EPI_ISL_1802732, EPI_ISL_2282984, EPI_ISL_2282985, EPI_ISL_2013889, EPI_ISL_2282284, EPI_ISL_2014832, EPI_ISL_2282285, EPI_ISL_1803038, EPI_ISL_2087667, EPI_ISL_1803039, EPI_ISL_1802866, EPI_ISL_2087668, EPI_ISL_1587957, EPI_ISL_2013620, EPI_ISL_2087669, EPI_ISL_2282986, EPI_ISL_1733437, EPI_ISL_2087120, EPI_ISL_2014645, EPI_ISL_1587666, EPI_ISL_1693800, EPI_ISL_1732950, EPI_ISL_2324005, EPI_ISL_2013093, EPI_ISL_2014140, EPI_ISL_1693571, EPI_ISL_2282694, EPI_ISL_1732675, EPI_ISL_2047344, EPI_ISL_2087670, EPI_ISL_1588054, EPI_ISL_1694326, EPI_ISL_1733438, EPI_ISL_2013621, EPI_ISL_1733439, EPI_ISL_2323524, EPI_ISL_2323525, EPI_ISL_1702324, EPI_ISL_1693801, EPI_ISL_1795470, EPI_ISL_2089268, EPI_ISL_2088716, EPI_ISL_2282695, EPI_ISL_1802946, EPI_ISL_2014646, EPI_ISL_2282987, EPI_ISL_2089440, EPI_ISL_2088717, EPI_ISL_1818104, EPI_ISL_2282696, EPI_ISL_2132329, EPI_ISL_2088384, EPI_ISL_1691582, EPI_ISL_1803040, EPI_ISL_1732676, EPI_ISL_1732677, EPI_ISL_2087121, EPI_ISL_2088459, EPI_ISL_2087935, EPI_ISL_2186474, EPI_ISL_2282286, EPI_ISL_2187025, EPI_ISL_2014142, EPI_ISL_2014391, EPI_ISL_1588055, EPI_ISL_2013890, EPI_ISL_2013622, EPI_ISL_1692873, EPI_ISL_1694103, EPI_ISL_1702425, EPI_ISL_2283391, EPI_ISL_1803041, EPI_ISL_2284209, EPI_ISL_1802867, EPI_ISL_1803042, EPI_ISL_2089007, EPI_ISL_2323526, EPI_ISL_2088460, EPI_ISL_2014647, EPI_ISL_1692875, EPI_ISL_2014833, EPI_ISL_2013623, EPI_ISL_1795791, EPI_ISL_1691795, EPI_ISL_2132330, EPI_ISL_1732953, EPI_ISL_2013212, EPI_ISL_2087936, EPI_ISL_2186475, EPI_ISL_2089269, EPI_ISL_1588057, EPI_ISL_1694104, EPI_ISL_2186476, EPI_ISL_1733440, EPI_ISL_1691679, EPI_ISL_2283392, EPI_ISL_1802733, EPI_ISL_2087671, EPI_ISL_2013891, EPI_ISL_1692878, EPI_ISL_1691796, EPI_ISL_2323527, EPI_ISL_1803322, EPI_ISL_2088461, EPI_ISL_1732678, EPI_ISL_1733153, EPI_ISL_1588058, EPI_ISL_2047428, EPI_ISL_2089270, EPI_ISL_1732866, EPI_ISL_2013624, EPI_ISL_1512754, EPI_ISL_2088719, EPI_ISL_2014648, EPI_ISL_2087385, EPI_ISL_1803323, EPI_ISL_2088720, EPI_ISL_2323703, EPI_ISL_2087672, EPI_ISL_2282989, EPI_ISL_2014392, EPI_ISL_1803324, EPI_ISL_2282697, EPI_ISL_1692629, EPI_ISL_1694105, EPI_ISL_1691583, EPI_ISL_2089190, EPI_ISL_2087386, EPI_ISL_1692881, EPI_ISL_2282698, EPI_ISL_2014143, EPI_ISL_2089008, EPI_ISL_1692348, EPI_ISL_2087387, EPI_ISL_1512755, EPI_ISL_1693898, EPI_ISL_2013892, EPI_ISL_2187026, EPI_ISL_2014649, EPI_ISL_2087673, EPI_ISL_2014393, EPI_ISL_1588059, EPI_ISL_2089272, EPI_ISL_2282287, EPI_ISL_2087122, EPI_ISL_2013894, EPI_ISL_2087388, EPI_ISL_1733441, EPI_ISL_1795473, EPI_ISL_2014144, EPI_ISL_2186755, EPI_ISL_1694107, EPI_ISL_2186756, EPI_ISL_2013372, EPI_ISL_2186477, EPI_ISL_1587669, EPI_ISL_2088462, EPI_ISL_2087389, EPI_ISL_1694108, EPI_ISL_2187027, EPI_ISL_1733442, EPI_ISL_1691584, EPI_ISL_2088463, EPI_ISL_2186300, EPI_ISL_2323528, EPI_ISL_1691586, EPI_ISL_2186478, EPI_ISL_1753453, EPI_ISL_2282447, EPI_ISL_2282990, EPI_ISL_2089273, EPI_ISL_1694109, EPI_ISL_1693899, EPI_ISL_1803043, EPI_ISL_2323784, EPI_ISL_2089009, EPI_ISL_1733154, EPI_ISL_2088464, EPI_ISL_2186301, EPI_ISL_2323785, EPI_ISL_1702426, EPI_ISL_2323529, EPI_ISL_2186757, EPI_ISL_2282699, EPI_ISL_1803325, EPI_ISL_2014394, EPI_ISL_1733443, EPI_ISL_2187029, EPI_ISL_1693572, EPI_ISL_1803044, EPI_ISL_1588060, EPI_ISL_2323786, EPI_ISL_1733444, EPI_ISL_1693573, EPI_ISL_2088385, EPI_ISL_1693900, EPI_ISL_2088386, EPI_ISL_2013094, EPI_ISL_2013095, EPI_ISL_2088722, EPI_ISL_2088723, EPI_ISL_2187030, EPI_ISL_2087390, EPI_ISL_2282991, EPI_ISL_1693901, EPI_ISL_2013373, EPI_ISL_2283394, EPI_ISL_1795794, EPI_ISL_2013895, EPI_ISL_1692884, EPI_ISL_1795797, EPI_ISL_1803045, EPI_ISL_1803326, EPI_ISL_1692886, EPI_ISL_2186479, EPI_ISL_2187031, EPI_ISL_1802868, EPI_ISL_2187032, EPI_ISL_1691797, EPI_ISL_2087123, EPI_ISL_1803327, EPI_ISL_2186480, EPI_ISL_2186481, EPI_ISL_1802947, EPI_ISL_2282448, EPI_ISL_2323787, EPI_ISL_2087124, EPI_ISL_1702427, EPI_ISL_1732679, EPI_ISL_2089010, EPI_ISL_1803046, EPI_ISL_2132331, EPI_ISL_2087125, EPI_ISL_1802735, EPI_ISL_1802948, EPI_ISL_1693902, EPI_ISL_2282449, EPI_ISL_2323788, EPI_ISL_2014650, EPI_ISL_2047429, EPI_ISL_1693169, EPI_ISL_1693903, EPI_ISL_2132392, EPI_ISL_2186758, EPI_ISL_2323789, EPI_ISL_2186302, EPI_ISL_2087674, EPI_ISL_1588062, EPI_ISL_2323530, EPI_ISL_2013096, EPI_ISL_1802869, EPI_ISL_2282992, EPI_ISL_1702294, EPI_ISL_2087937, EPI_ISL_2087938, EPI_ISL_2186482, EPI_ISL_2186303, EPI_ISL_2323531, EPI_ISL_2013625, EPI_ISL_1732848, EPI_ISL_2014395, EPI_ISL_2014396, EPI_ISL_1702325, EPI_ISL_2014834, EPI_ISL_2283290, EPI_ISL_2132445, EPI_ISL_1802949, EPI_ISL_2088724, EPI_ISL_2282700, EPI_ISL_2283395, EPI_ISL_1693574, EPI_ISL_2187033, EPI_ISL_2014145, EPI_ISL_2323790, EPI_ISL_2088725, EPI_ISL_2089011, EPI_ISL_1733157, EPI_ISL_2282450, EPI_ISL_1818095, EPI_ISL_2187034, EPI_ISL_2283291, EPI_ISL_2283292, EPI_ISL_2013213, EPI_ISL_1693170, EPI_ISL_2132393, EPI_ISL_2013626, EPI_ISL_2087563, EPI_ISL_1733445, EPI_ISL_2087675, EPI_ISL_2186759, EPI_ISL_1588065, EPI_ISL_2088726, EPI_ISL_2282451, EPI_ISL_2323791, EPI_ISL_1732955, EPI_ISL_1693575, EPI_ISL_2013627, EPI_ISL_2087676, EPI_ISL_1692889, EPI_ISL_2186305, EPI_ISL_2014397, EPI_ISL_2088465, EPI_ISL_1795800, EPI_ISL_1803328, EPI_ISL_2087939, EPI_ISL_1803329, EPI_ISL_1795804, EPI_ISL_2089012, EPI_ISL_1694110, EPI_ISL_2088727, EPI_ISL_2323792, EPI_ISL_1693904, EPI_ISL_2088466, EPI_ISL_2088467, EPI_ISL_2047471, EPI_ISL_2013896, EPI_ISL_1802870, EPI_ISL_2014398, EPI_ISL_2186678, EPI_ISL_2087126, EPI_ISL_2282452, EPI_ISL_1795808, EPI_ISL_1693576, EPI_ISL_2014146, EPI_ISL_1803048, EPI_ISL_2087127, EPI_ISL_2186483, EPI_ISL_1733447, EPI_ISL_2013897, EPI_ISL_2047499, EPI_ISL_1693373, EPI_ISL_2013628, EPI_ISL_2088468, EPI_ISL_2087940, EPI_ISL_1694111, EPI_ISL_1694329, EPI_ISL_1693802, EPI_ISL_1818124, EPI_ISL_1733448, EPI_ISL_1693577, EPI_ISL_1733449, EPI_ISL_1733158, EPI_ISL_2087128, EPI_ISL_2324010, EPI_ISL_1693578, EPI_ISL_1702546, EPI_ISL_1802736, EPI_ISL_1693374, EPI_ISL_2047387, EPI_ISL_2282454, EPI_ISL_1693171, EPI_ISL_2014835, EPI_ISL_2013629, EPI_ISL_2087129, EPI_ISL_2282701, EPI_ISL_2014836, EPI_ISL_2014837, EPI_ISL_2087941, EPI_ISL_1732791, EPI_ISL_1733159, EPI_ISL_1692891, EPI_ISL_2088469, EPI_ISL_2013374, EPI_ISL_2089014, EPI_ISL_2014147, EPI_ISL_1693375, EPI_ISL_2132446, EPI_ISL_2282994, EPI_ISL_1694112, EPI_ISL_2089274, EPI_ISL_2088470, EPI_ISL_1802737, EPI_ISL_1693376, EPI_ISL_2282702, EPI_ISL_2013214, EPI_ISL_1803330, EPI_ISL_1694113, EPI_ISL_1512972, EPI_ISL_2047472, EPI_ISL_1733450, EPI_ISL_2088728, EPI_ISL_1803049, EPI_ISL_2282455, EPI_ISL_2323793, EPI_ISL_1796115, EPI_ISL_1802738, EPI_ISL_2323794, EPI_ISL_2087130, EPI_ISL_1702428, EPI_ISL_1733160, EPI_ISL_1732680, EPI_ISL_2089015, EPI_ISL_2047430, EPI_ISL_1733161, EPI_ISL_2282703, EPI_ISL_1693905, EPI_ISL_2013375, EPI_ISL_1702429, EPI_ISL_1733162, EPI_ISL_2047345, EPI_ISL_2087131, EPI_ISL_2186484, EPI_ISL_1803331, EPI_ISL_2087564, EPI_ISL_1693377, EPI_ISL_2282995, EPI_ISL_1732958, EPI_ISL_2088471, EPI_ISL_2282996, EPI_ISL_2282289, EPI_ISL_2186760, EPI_ISL_1693579, EPI_ISL_2186485, EPI_ISL_2013630, EPI_ISL_2014651, EPI_ISL_1753491, EPI_ISL_2282290, EPI_ISL_2187035, EPI_ISL_1693906, EPI_ISL_1802950, EPI_ISL_2013376, EPI_ISL_2087677, EPI_ISL_2047388, EPI_ISL_1693803, EPI_ISL_2014652, EPI_ISL_2282704, EPI_ISL_1733163, EPI_ISL_2186761, EPI_ISL_2186486, EPI_ISL_2323795, EPI_ISL_1691798, EPI_ISL_2323532, EPI_ISL_1803050, EPI_ISL_1588082, EPI_ISL_2186487, EPI_ISL_2087391, EPI_ISL_2087678, EPI_ISL_2282997, EPI_ISL_2014653, EPI_ISL_2323796, EPI_ISL_2186488, EPI_ISL_1795811, EPI_ISL_2089275, EPI_ISL_2087392, EPI_ISL_1691799, EPI_ISL_1702430, EPI_ISL_2014654, EPI_ISL_1795479, EPI_ISL_1795814, EPI_ISL_2089016, EPI_ISL_2013899, EPI_ISL_1795817, EPI_ISL_2014067, EPI_ISL_1803332, EPI_ISL_1803051, EPI_ISL_2089017, EPI_ISL_2282705, EPI_ISL_1803333, EPI_ISL_1732867, EPI_ISL_1795820, EPI_ISL_2087132, EPI_ISL_1795824, EPI_ISL_2013377, EPI_ISL_2013631, EPI_ISL_2323797, EPI_ISL_1795827, EPI_ISL_2013900, EPI_ISL_1691950, EPI_ISL_2088729, EPI_ISL_1802739, EPI_ISL_1691951, EPI_ISL_2186489, EPI_ISL_1802951, EPI_ISL_2323798, EPI_ISL_1692893, EPI_ISL_1694114, EPI_ISL_2186762, EPI_ISL_2244905, EPI_ISL_2013901, EPI_ISL_2087133, EPI_ISL_2087942, EPI_ISL_2087393, EPI_ISL_2013632, EPI_ISL_2089018, EPI_ISL_2013378, EPI_ISL_1733164, EPI_ISL_2324012, EPI_ISL_2088730, EPI_ISL_1733365, EPI_ISL_2014580, EPI_ISL_2187036, EPI_ISL_2186490, EPI_ISL_2014149, EPI_ISL_1588085, EPI_ISL_2187037, EPI_ISL_2186491, EPI_ISL_2014150, EPI_ISL_1588087, EPI_ISL_2087394, EPI_ISL_2186763, EPI_ISL_2087395, EPI_ISL_1692895, EPI_ISL_1802740, EPI_ISL_2186764, EPI_ISL_2186492, EPI_ISL_2087679, EPI_ISL_2282998, EPI_ISL_2186414, EPI_ISL_1732961, EPI_ISL_2014581, EPI_ISL_1733722, EPI_ISL_1733723, EPI_ISL_1693378, EPI_ISL_1693580, EPI_ISL_1733366, EPI_ISL_2088387, EPI_ISL_2323799, EPI_ISL_1733165, EPI_ISL_1803334, EPI_ISL_2282999, EPI_ISL_1693103, EPI_ISL_2324014, EPI_ISL_1588090, EPI_ISL_1691952, EPI_ISL_2087134, EPI_ISL_2282706, EPI_ISL_1702326, EPI_ISL_2186765, EPI_ISL_1587962, EPI_ISL_1691800, EPI_ISL_2047474, EPI_ISL_1795830, EPI_ISL_2187217, EPI_ISL_2014838, EPI_ISL_1795833, EPI_ISL_1692898, EPI_ISL_2282401, EPI_ISL_2088731, EPI_ISL_2087946, EPI_ISL_2132265, EPI_ISL_2283000, EPI_ISL_1732964, EPI_ISL_2047389, EPI_ISL_2089277, EPI_ISL_2089019, EPI_ISL_2014400, EPI_ISL_1733166, EPI_ISL_1693379, EPI_ISL_2013902, EPI_ISL_1753469, EPI_ISL_1733167, EPI_ISL_2087948, EPI_ISL_2088914, EPI_ISL_1693581, EPI_ISL_1802952, EPI_ISL_1694251, EPI_ISL_1693104, EPI_ISL_2087396, EPI_ISL_1702327, EPI_ISL_2089020, EPI_ISL_2087135, EPI_ISL_2047431, EPI_ISL_2132447, EPI_ISL_1802871, EPI_ISL_1693909, EPI_ISL_1803335, EPI_ISL_2087397, EPI_ISL_1693582, EPI_ISL_1803052, EPI_ISL_1691801, EPI_ISL_1733451, EPI_ISL_2282291, EPI_ISL_1802741, EPI_ISL_2088733, EPI_ISL_1795836, EPI_ISL_1733168, EPI_ISL_1693804, EPI_ISL_1693583, EPI_ISL_1693105, EPI_ISL_2089278, EPI_ISL_1702379, EPI_ISL_2282456, EPI_ISL_1693106, EPI_ISL_1803336, EPI_ISL_2324015, EPI_ISL_1588093, EPI_ISL_2014401, EPI_ISL_2324016, EPI_ISL_2013097, EPI_ISL_2013903, EPI_ISL_2013633, EPI_ISL_1702565, EPI_ISL_2282707, EPI_ISL_2089021, EPI_ISL_2323533, EPI_ISL_2187038, EPI_ISL_1818106, EPI_ISL_1803053, EPI_ISL_2087680, EPI_ISL_1693805, EPI_ISL_2013215, EPI_ISL_1733169, EPI_ISL_1795839, EPI_ISL_2014655, EPI_ISL_2282457, EPI_ISL_1702431, EPI_ISL_1694330, EPI_ISL_1588099, EPI_ISL_2132448, EPI_ISL_1587677, EPI_ISL_2087952, EPI_ISL_2089022, EPI_ISL_1803337, EPI_ISL_1733452, EPI_ISL_1795842, EPI_ISL_1512973, EPI_ISL_1693380, EPI_ISL_2087682, EPI_ISL_1693584, EPI_ISL_1693381, EPI_ISL_2132332, EPI_ISL_1702566, EPI_ISL_2087954, EPI_ISL_1803054, EPI_ISL_1693910, EPI_ISL_1795845, EPI_ISL_1587678, EPI_ISL_2186766, EPI_ISL_2087136, EPI_ISL_1803055, EPI_ISL_2087137, EPI_ISL_2088472, EPI_ISL_2089023, EPI_ISL_1732967, EPI_ISL_2013098, EPI_ISL_1587679, EPI_ISL_1732970, EPI_ISL_1587680, EPI_ISL_2186767, EPI_ISL_1694332, EPI_ISL_1803338, EPI_ISL_2323800, EPI_ISL_1753463, EPI_ISL_1803339, EPI_ISL_1691802, EPI_ISL_2087398, EPI_ISL_2087399, EPI_ISL_2013904, EPI_ISL_2014151, EPI_ISL_2087683, EPI_ISL_1588103, EPI_ISL_1818107, EPI_ISL_1733453, EPI_ISL_2088734, EPI_ISL_2187039, EPI_ISL_2087684, EPI_ISL_1802742, EPI_ISL_2088735, EPI_ISL_2186768, EPI_ISL_2283401, EPI_ISL_2323535, EPI_ISL_2186493, EPI_ISL_2087685, EPI_ISL_1733454, EPI_ISL_2283003, EPI_ISL_2014656, EPI_ISL_2014839, EPI_ISL_2283293, EPI_ISL_2087565, EPI_ISL_2089281, EPI_ISL_1693911, EPI_ISL_1803056, EPI_ISL_2187040, EPI_ISL_2014152, EPI_ISL_1692289, EPI_ISL_1732973, EPI_ISL_2132449, EPI_ISL_2014402, EPI_ISL_2087957, EPI_ISL_2013216, EPI_ISL_1691803, EPI_ISL_1693173, EPI_ISL_1693912, EPI_ISL_1692902, EPI_ISL_1732976, EPI_ISL_1702432, EPI_ISL_1691588, EPI_ISL_1802839, EPI_ISL_1693585, EPI_ISL_1693586, EPI_ISL_2132450, EPI_ISL_1803057, EPI_ISL_2087138, EPI_ISL_1795849, EPI_ISL_2047390, EPI_ISL_2186769, EPI_ISL_2324019, EPI_ISL_1588105, EPI_ISL_2014153, EPI_ISL_1693382, EPI_ISL_1587681, EPI_ISL_2088473, EPI_ISL_2132394, EPI_ISL_1513040, EPI_ISL_1693174, EPI_ISL_1702547, EPI_ISL_2132451, EPI_ISL_1512756, EPI_ISL_1803058, EPI_ISL_2323536, EPI_ISL_2087686, EPI_ISL_1803059, EPI_ISL_1702199, EPI_ISL_2186494, EPI_ISL_1588423, EPI_ISL_2087139, EPI_ISL_1803340, EPI_ISL_2089191, EPI_ISL_1802953, EPI_ISL_2088736, EPI_ISL_2014657, EPI_ISL_1733170, EPI_ISL_1733455, EPI_ISL_2323801, EPI_ISL_2013634, EPI_ISL_1733171, EPI_ISL_2323704, EPI_ISL_2087687, EPI_ISL_2282709, EPI_ISL_2088915, EPI_ISL_1694333, EPI_ISL_1588108, EPI_ISL_2014154, EPI_ISL_1587683, EPI_ISL_2324022, EPI_ISL_2089282, EPI_ISL_1692905, EPI_ISL_2087960, EPI_ISL_1694334, EPI_ISL_2014658, EPI_ISL_2013379, EPI_ISL_2132266, EPI_ISL_2014403, EPI_ISL_2187041, EPI_ISL_2132395, EPI_ISL_2088916, EPI_ISL_1733172, EPI_ISL_1693383, EPI_ISL_1733173, EPI_ISL_1587684, EPI_ISL_2087140, EPI_ISL_1692359, EPI_ISL_2088388, EPI_ISL_2087400, EPI_ISL_2089025, EPI_ISL_1733174, EPI_ISL_2087566, EPI_ISL_1795852, EPI_ISL_1693384, EPI_ISL_2087401, EPI_ISL_1803341, EPI_ISL_2014659, EPI_ISL_2013905, EPI_ISL_1693806, EPI_ISL_2282611, EPI_ISL_1802954, EPI_ISL_1733175, EPI_ISL_2323802, EPI_ISL_2088918, EPI_ISL_1802744, EPI_ISL_2324023, EPI_ISL_2014155, EPI_ISL_2187042, EPI_ISL_2088474, EPI_ISL_2087568, EPI_ISL_2088390, EPI_ISL_2088391, EPI_ISL_2087304, EPI_ISL_2089026, EPI_ISL_2283405, EPI_ISL_2087688, EPI_ISL_2013635, EPI_ISL_2087569, EPI_ISL_2047432, EPI_ISL_2087570, EPI_ISL_2324024, EPI_ISL_1702433, EPI_ISL_2132376, EPI_ISL_2186771, EPI_ISL_1693385, EPI_ISL_1693807, EPI_ISL_2132377, EPI_ISL_1691804, EPI_ISL_1693386, EPI_ISL_2089027, EPI_ISL_2088475, EPI_ISL_1693587, EPI_ISL_2088737, EPI_ISL_2014156, EPI_ISL_2324025, EPI_ISL_1694115, EPI_ISL_2087141, EPI_ISL_1733176, EPI_ISL_2013099, EPI_ISL_2283005, EPI_ISL_2088476, EPI_ISL_2014840, EPI_ISL_1803342, EPI_ISL_1693914, EPI_ISL_2323803, EPI_ISL_1732868, EPI_ISL_2132452, EPI_ISL_2088477, EPI_ISL_2088478, EPI_ISL_1803343, EPI_ISL_1694335, EPI_ISL_1732849, EPI_ISL_1694042, EPI_ISL_1732912, EPI_ISL_2088738, EPI_ISL_1732913, EPI_ISL_1803060, EPI_ISL_1702434, EPI_ISL_1803061, EPI_ISL_1803062, EPI_ISL_2013906, EPI_ISL_1694336, EPI_ISL_2282710, EPI_ISL_2088392, EPI_ISL_1795855, EPI_ISL_2323804, EPI_ISL_1733177, EPI_ISL_1691805, EPI_ISL_1693808, EPI_ISL_2283007, EPI_ISL_2013636, EPI_ISL_1588118, EPI_ISL_1694116, EPI_ISL_2282292, EPI_ISL_1587685, EPI_ISL_2088739, EPI_ISL_2087689, EPI_ISL_2087963, EPI_ISL_2323805, EPI_ISL_1732766, EPI_ISL_1802955, EPI_ISL_2047475, EPI_ISL_2088479, EPI_ISL_1702200, EPI_ISL_2323961, EPI_ISL_2014404, EPI_ISL_2186495, EPI_ISL_1803063, EPI_ISL_1693588, EPI_ISL_1753474, EPI_ISL_1802745, EPI_ISL_1732792, EPI_ISL_1693915, EPI_ISL_1733178, EPI_ISL_2187218, EPI_ISL_2047433, EPI_ISL_1694337, EPI_ISL_2089283, EPI_ISL_2087966, EPI_ISL_2186772, EPI_ISL_1795485, EPI_ISL_2282711, EPI_ISL_1692908, EPI_ISL_2087691, EPI_ISL_2283008, EPI_ISL_1733457, EPI_ISL_1733179, EPI_ISL_1795486, EPI_ISL_2283009, EPI_ISL_1803344, EPI_ISL_2089284, EPI_ISL_2013319, EPI_ISL_1733180, EPI_ISL_2088919, EPI_ISL_2187043, EPI_ISL_2089443, EPI_ISL_2088920, EPI_ISL_2087403, EPI_ISL_1732682, EPI_ISL_1802873, EPI_ISL_2283010, EPI_ISL_2013637, EPI_ISL_2186938, EPI_ISL_1693589, EPI_ISL_2088921, EPI_ISL_1692107, EPI_ISL_2186773, EPI_ISL_2013638, EPI_ISL_2186774, EPI_ISL_2089285, EPI_ISL_1693809, EPI_ISL_2283408, EPI_ISL_1512757, EPI_ISL_1795857, EPI_ISL_2089286, EPI_ISL_2088740, EPI_ISL_2013217, EPI_ISL_2087692, EPI_ISL_2087693, EPI_ISL_2014660, EPI_ISL_2323806, EPI_ISL_1693810, EPI_ISL_2132333, EPI_ISL_2047476, EPI_ISL_2186496, EPI_ISL_2013907, EPI_ISL_2323807, EPI_ISL_2013908, EPI_ISL_2047289, EPI_ISL_2187044, EPI_ISL_1692910, EPI_ISL_2087969, EPI_ISL_1733458, EPI_ISL_2187045, EPI_ISL_1693387, EPI_ISL_2186497, EPI_ISL_1702435, EPI_ISL_2087142, EPI_ISL_1694117, EPI_ISL_2014158, EPI_ISL_1588124, EPI_ISL_2323808, EPI_ISL_2323537, EPI_ISL_1692913, EPI_ISL_1587686, EPI_ISL_1693590, EPI_ISL_2047290, EPI_ISL_2088741, EPI_ISL_1803345, EPI_ISL_1733459, EPI_ISL_2014405, EPI_ISL_2047434, EPI_ISL_2186939, EPI_ISL_2087305, EPI_ISL_2087971, EPI_ISL_2283012, EPI_ISL_1693591, EPI_ISL_1803346, EPI_ISL_2089288, EPI_ISL_1692915, EPI_ISL_1702436, EPI_ISL_1512974, EPI_ISL_1802956, EPI_ISL_2323962, EPI_ISL_1587687, EPI_ISL_1693388, EPI_ISL_1587688, EPI_ISL_1803064, EPI_ISL_1733460, EPI_ISL_2323538, EPI_ISL_2014582, EPI_ISL_1733724, EPI_ISL_1693916, EPI_ISL_1694338, EPI_ISL_2282712, EPI_ISL_2282458, EPI_ISL_1802746, EPI_ISL_2282459, EPI_ISL_2014406, EPI_ISL_1733461, EPI_ISL_2087404, EPI_ISL_2186775, EPI_ISL_2087975, EPI_ISL_2089028, EPI_ISL_1818096, EPI_ISL_1587689, EPI_ISL_1691806, EPI_ISL_2282460, EPI_ISL_1732683, EPI_ISL_2186776, EPI_ISL_2088481, EPI_ISL_2282612, EPI_ISL_1802958, EPI_ISL_1795860, EPI_ISL_1694339, EPI_ISL_1795864, EPI_ISL_2282461, EPI_ISL_2187219, EPI_ISL_2323539, EPI_ISL_2187046, EPI_ISL_1732869, EPI_ISL_1795867, EPI_ISL_2187047, EPI_ISL_1733462, EPI_ISL_2088482, EPI_ISL_2014159, EPI_ISL_1588127, EPI_ISL_2323809, EPI_ISL_2087694, EPI_ISL_2013909, EPI_ISL_1694118, EPI_ISL_2087143, EPI_ISL_2087144, EPI_ISL_2014160, EPI_ISL_2087405, EPI_ISL_1693177, EPI_ISL_1512758, EPI_ISL_2014841, EPI_ISL_2087145, EPI_ISL_1693389, EPI_ISL_2014583, EPI_ISL_2282713, EPI_ISL_2047495, EPI_ISL_1692917, EPI_ISL_2088483, EPI_ISL_1803065, EPI_ISL_1702437, EPI_ISL_1692919, EPI_ISL_1694340, EPI_ISL_1587690, EPI_ISL_1733463, EPI_ISL_2014662, EPI_ISL_2014407, EPI_ISL_2014068, EPI_ISL_1693592, EPI_ISL_1795871, EPI_ISL_2013639, EPI_ISL_2186777, EPI_ISL_1694341, EPI_ISL_1691590, EPI_ISL_1733725, EPI_ISL_1702438, EPI_ISL_2282295, EPI_ISL_2013380, EPI_ISL_2187048, EPI_ISL_1692111, EPI_ISL_1795874, EPI_ISL_1693179, EPI_ISL_2186308, EPI_ISL_1693593, EPI_ISL_2088485, EPI_ISL_1702439, EPI_ISL_2283295, EPI_ISL_2089290, EPI_ISL_1733726, EPI_ISL_2187049, EPI_ISL_2324027, EPI_ISL_1803348, EPI_ISL_1733368, EPI_ISL_2014584, EPI_ISL_1512975, EPI_ISL_2013381, EPI_ISL_2013911, EPI_ISL_1587965, EPI_ISL_1802959, EPI_ISL_1733369, EPI_ISL_1691807, EPI_ISL_1733181, EPI_ISL_2284210, EPI_ISL_2087978, EPI_ISL_1818125, EPI_ISL_2132396, EPI_ISL_2013912, EPI_ISL_2013913, EPI_ISL_1693180, EPI_ISL_1702440, EPI_ISL_2014408, EPI_ISL_2088743, EPI_ISL_2323540, EPI_ISL_2282296, EPI_ISL_1732684, EPI_ISL_2282462, EPI_ISL_2282297, EPI_ISL_2187050, EPI_ISL_1691808, EPI_ISL_1803349, EPI_ISL_1692922, EPI_ISL_2087695, EPI_ISL_2087981, EPI_ISL_1692361, EPI_ISL_2088486, EPI_ISL_2088744, EPI_ISL_2282463, EPI_ISL_2088745, EPI_ISL_2014663, EPI_ISL_1803066, EPI_ISL_2323541, EPI_ISL_1694342, EPI_ISL_2282464, EPI_ISL_2013100, EPI_ISL_2323810, EPI_ISL_1733182, EPI_ISL_2323542, EPI_ISL_2089029, EPI_ISL_2013101, EPI_ISL_2323811, EPI_ISL_1588133, EPI_ISL_2323812, EPI_ISL_2013914, EPI_ISL_2089030, EPI_ISL_1795877, EPI_ISL_2283013, EPI_ISL_2088487, EPI_ISL_1732685, EPI_ISL_2323543, EPI_ISL_2014161, EPI_ISL_2132499, EPI_ISL_2014664, EPI_ISL_1795880, EPI_ISL_1702328, EPI_ISL_1802748, EPI_ISL_2186309, EPI_ISL_2283296, EPI_ISL_2088393, EPI_ISL_2089291, EPI_ISL_1803067, EPI_ISL_2186498, EPI_ISL_2323813, EPI_ISL_2089031, EPI_ISL_2087984, EPI_ISL_1732870, EPI_ISL_1733464, EPI_ISL_1694343, EPI_ISL_2087987, EPI_ISL_2186778, EPI_ISL_2087146, EPI_ISL_2013915, EPI_ISL_1732979, EPI_ISL_2087696, EPI_ISL_2186779, EPI_ISL_1732686, EPI_ISL_2013916, EPI_ISL_2186499, EPI_ISL_1802874, EPI_ISL_1691809, EPI_ISL_2089293, EPI_ISL_2323815, EPI_ISL_2088488, EPI_ISL_1694119, EPI_ISL_1802749, EPI_ISL_1587693, EPI_ISL_1802960, EPI_ISL_1802961, EPI_ISL_2186310, EPI_ISL_2187051, EPI_ISL_2013917, EPI_ISL_2132517, EPI_ISL_2088394, EPI_ISL_1693181, EPI_ISL_1803350, EPI_ISL_1802875, EPI_ISL_1692113, EPI_ISL_2132453, EPI_ISL_2088746, EPI_ISL_1693182, EPI_ISL_2087406, EPI_ISL_2013918, EPI_ISL_1692925, EPI_ISL_1803068, EPI_ISL_1802750, EPI_ISL_2283014, EPI_ISL_1691592, EPI_ISL_1733183, EPI_ISL_2323545, EPI_ISL_2186780, EPI_ISL_1512759, EPI_ISL_1587694, EPI_ISL_1733184, EPI_ISL_2089294, EPI_ISL_1733185, EPI_ISL_2087407, EPI_ISL_1733467, EPI_ISL_2087147, EPI_ISL_1733186, EPI_ISL_2324031, EPI_ISL_2283603, EPI_ISL_1702239, EPI_ISL_2014162, EPI_ISL_2324033, EPI_ISL_1803351, EPI_ISL_1693390, EPI_ISL_2282714, EPI_ISL_1693594, EPI_ISL_2282298, EPI_ISL_2282899, EPI_ISL_2187052, EPI_ISL_2014163, EPI_ISL_2047291, EPI_ISL_1795884, EPI_ISL_2088489, EPI_ISL_1733471, EPI_ISL_1691810, EPI_ISL_2087697, EPI_ISL_1803352, EPI_ISL_2324035, EPI_ISL_1693391, EPI_ISL_1694044, EPI_ISL_1694252, EPI_ISL_2186500, EPI_ISL_2132311, EPI_ISL_1694120, EPI_ISL_2186311, EPI_ISL_1732687, EPI_ISL_1733473, EPI_ISL_2323546, EPI_ISL_1692927, EPI_ISL_1702441, EPI_ISL_1693596, EPI_ISL_2014666, EPI_ISL_1803353, EPI_ISL_2013102, EPI_ISL_2014667, EPI_ISL_1803069, EPI_ISL_1693597, EPI_ISL_2323816, EPI_ISL_1693184, EPI_ISL_1693919, EPI_ISL_1694344, EPI_ISL_1587697, EPI_ISL_2087148, EPI_ISL_2089032, EPI_ISL_2089193, EPI_ISL_2089194, EPI_ISL_1693392, EPI_ISL_1803354, EPI_ISL_1587698, EPI_ISL_2014409, EPI_ISL_2282715, EPI_ISL_1802962, EPI_ISL_1588424, EPI_ISL_2186501, EPI_ISL_1733187, EPI_ISL_2089033, EPI_ISL_2282465, EPI_ISL_1694121, EPI_ISL_2132334, EPI_ISL_2047309, EPI_ISL_1733476, EPI_ISL_1587699, EPI_ISL_2047292, EPI_ISL_1795888, EPI_ISL_2047293, EPI_ISL_1802876, EPI_ISL_1818097, EPI_ISL_2282716, EPI_ISL_1702442, EPI_ISL_2282717, EPI_ISL_1732688, EPI_ISL_2187220, EPI_ISL_1733188, EPI_ISL_2089298, EPI_ISL_1802751, EPI_ISL_2014410, EPI_ISL_2186503, EPI_ISL_1694345, EPI_ISL_1693598, EPI_ISL_1693599, EPI_ISL_2013383, EPI_ISL_1588145, EPI_ISL_1693600, EPI_ISL_1588148, EPI_ISL_2013103, EPI_ISL_1795891, EPI_ISL_1692368, EPI_ISL_1733189, EPI_ISL_1692369, EPI_ISL_1803355, EPI_ISL_2323547, EPI_ISL_2186781, EPI_ISL_1691811, EPI_ISL_1692930, EPI_ISL_2088490, EPI_ISL_2187221, EPI_ISL_2014411, EPI_ISL_1803356, EPI_ISL_2187222, EPI_ISL_2087990, EPI_ISL_1693185, EPI_ISL_1694253, EPI_ISL_1691979, EPI_ISL_1732850, EPI_ISL_1588425, EPI_ISL_1795895, EPI_ISL_1693920, EPI_ISL_2087698, EPI_ISL_2087992, EPI_ISL_2132500, EPI_ISL_2089301, EPI_ISL_1694346, EPI_ISL_2013384, EPI_ISL_1691735, EPI_ISL_2282901, EPI_ISL_2132501, EPI_ISL_2088922, EPI_ISL_2283015, EPI_ISL_2132502, EPI_ISL_1733486, EPI_ISL_1692370, EPI_ISL_2047435, EPI_ISL_2186504, EPI_ISL_2014412, EPI_ISL_1691594, EPI_ISL_1803357, EPI_ISL_1733190, EPI_ISL_2132267, EPI_ISL_1693393, EPI_ISL_2014413, EPI_ISL_1803070, EPI_ISL_1803358, EPI_ISL_2089302, EPI_ISL_2087408, EPI_ISL_1795496, EPI_ISL_2014668, EPI_ISL_2186505, EPI_ISL_1692122, EPI_ISL_1795898, EPI_ISL_2282466, EPI_ISL_2132378, EPI_ISL_1694122, EPI_ISL_2014669, EPI_ISL_1733191, EPI_ISL_1693186, EPI_ISL_1693187, EPI_ISL_2283016, EPI_ISL_2187053, EPI_ISL_2014670, EPI_ISL_2323548, EPI_ISL_2088747, EPI_ISL_2088748, EPI_ISL_2089303, EPI_ISL_2282719, EPI_ISL_2087149, EPI_ISL_2013920, EPI_ISL_2186312, EPI_ISL_2014415, EPI_ISL_2323549, EPI_ISL_2283017, EPI_ISL_2282301, EPI_ISL_2282720, EPI_ISL_1691597, EPI_ISL_1733489, EPI_ISL_2323550, EPI_ISL_1691683, EPI_ISL_2088749, EPI_ISL_2282467, EPI_ISL_1693394, EPI_ISL_2132335, EPI_ISL_1802752, EPI_ISL_2132268, EPI_ISL_1733192, EPI_ISL_1802753, EPI_ISL_2283416, EPI_ISL_2089034, EPI_ISL_2087995, EPI_ISL_2186782, EPI_ISL_1803071, EPI_ISL_1588151, EPI_ISL_1732689, EPI_ISL_2132269, EPI_ISL_2282468, EPI_ISL_2187054, EPI_ISL_1803072, EPI_ISL_1691812, EPI_ISL_2186783, EPI_ISL_1732871, EPI_ISL_2014671, EPI_ISL_2132397, EPI_ISL_2186507, EPI_ISL_1587700, EPI_ISL_2132398, EPI_ISL_2089035, EPI_ISL_1732982, EPI_ISL_2014842, EPI_ISL_2283018, EPI_ISL_2014672, EPI_ISL_2186784, EPI_ISL_2013640, EPI_ISL_2186508, EPI_ISL_2047346, EPI_ISL_2186509, EPI_ISL_1753475, EPI_ISL_1587701, EPI_ISL_1693922, EPI_ISL_2324038, EPI_ISL_2047436, EPI_ISL_1795901, EPI_ISL_1694046, EPI_ISL_1733193, EPI_ISL_2013218, EPI_ISL_1693601, EPI_ISL_2323817, EPI_ISL_2087699, EPI_ISL_2087572, EPI_ISL_1702201, EPI_ISL_2013921, EPI_ISL_2323818, EPI_ISL_1692933, EPI_ISL_2088751, EPI_ISL_2089305, EPI_ISL_2132454, EPI_ISL_2282303, EPI_ISL_2323551, EPI_ISL_1694350, EPI_ISL_2187055, EPI_ISL_2014416, EPI_ISL_1753476, EPI_ISL_2013922, EPI_ISL_1587702, EPI_ISL_2013641, EPI_ISL_2283019, EPI_ISL_2323819, EPI_ISL_2014673, EPI_ISL_1693811, EPI_ISL_2087409, EPI_ISL_2283020, EPI_ISL_1691598, EPI_ISL_1692935, EPI_ISL_2013642, EPI_ISL_2323820, EPI_ISL_2087700, EPI_ISL_2186785, EPI_ISL_2187056, EPI_ISL_1692938, EPI_ISL_2087998, EPI_ISL_2013104, EPI_ISL_1693188, EPI_ISL_2187057, EPI_ISL_1692940, EPI_ISL_2186510, EPI_ISL_2324039, EPI_ISL_2087150, EPI_ISL_1587703, EPI_ISL_2014674, EPI_ISL_2187058, EPI_ISL_1803359, EPI_ISL_1733194, EPI_ISL_2087410, EPI_ISL_2187223, EPI_ISL_2282469, EPI_ISL_2282402, EPI_ISL_2089195, EPI_ISL_2186786, EPI_ISL_2014417, EPI_ISL_2187059, EPI_ISL_1733195, EPI_ISL_1733492, EPI_ISL_2283418, EPI_ISL_1691599, EPI_ISL_2187060, EPI_ISL_2187224, EPI_ISL_1702240, EPI_ISL_1803073, EPI_ISL_1694123, EPI_ISL_1587704, EPI_ISL_2089196, EPI_ISL_1795904, EPI_ISL_2013643, EPI_ISL_1795907, EPI_ISL_2014418, EPI_ISL_1795910, EPI_ISL_2014419, EPI_ISL_1803360, EPI_ISL_1693602, EPI_ISL_1693603, EPI_ISL_2088493, EPI_ISL_2187061, EPI_ISL_1803074, EPI_ISL_2013385, EPI_ISL_1691813, EPI_ISL_1691600, EPI_ISL_1512976, EPI_ISL_1733196, EPI_ISL_2087411, EPI_ISL_2088494, EPI_ISL_1802754, EPI_ISL_1803361, EPI_ISL_1588161, EPI_ISL_2013923, EPI_ISL_2088923, EPI_ISL_2089445, EPI_ISL_2186315, EPI_ISL_1702329, EPI_ISL_1693604, EPI_ISL_2013644, EPI_ISL_1693395, EPI_ISL_2087701, EPI_ISL_2087702, EPI_ISL_1795914, EPI_ISL_1802755, EPI_ISL_1694351, EPI_ISL_1693605, EPI_ISL_1803362, EPI_ISL_1795917, EPI_ISL_2014420, EPI_ISL_2089306, EPI_ISL_2088752, EPI_ISL_2088753, EPI_ISL_2088495, EPI_ISL_2014675, EPI_ISL_1702443, EPI_ISL_2132336, EPI_ISL_1693606, EPI_ISL_2087412, EPI_ISL_1803363, EPI_ISL_2088754, EPI_ISL_1587705, EPI_ISL_2323552, EPI_ISL_1803364, EPI_ISL_1691601, EPI_ISL_2186511, EPI_ISL_1693924, EPI_ISL_1733498, EPI_ISL_1692943, EPI_ISL_2186512, EPI_ISL_2013924, EPI_ISL_2087703, EPI_ISL_2324041, EPI_ISL_2282721, EPI_ISL_2013645, EPI_ISL_2014676, EPI_ISL_2014421, EPI_ISL_2132337, EPI_ISL_1691602, EPI_ISL_2132399, EPI_ISL_1702380, EPI_ISL_1802756, EPI_ISL_1733501, EPI_ISL_2087704, EPI_ISL_1588164, EPI_ISL_2014422, EPI_ISL_1692945, EPI_ISL_1692948, EPI_ISL_2088496, EPI_ISL_2187062, EPI_ISL_2087413, EPI_ISL_1512760, EPI_ISL_2087151, EPI_ISL_2283021, EPI_ISL_1753477, EPI_ISL_1694125, EPI_ISL_2087152, EPI_ISL_1691685, EPI_ISL_1733504, EPI_ISL_2088497, EPI_ISL_1691814, EPI_ISL_2132338, EPI_ISL_2186316, EPI_ISL_1802758, EPI_ISL_2013105, EPI_ISL_1732985, EPI_ISL_2014166, EPI_ISL_1588168, EPI_ISL_1802963, EPI_ISL_2282722, EPI_ISL_1733507, EPI_ISL_1733197, EPI_ISL_2187063, EPI_ISL_2047373, EPI_ISL_2047391, EPI_ISL_1733198, EPI_ISL_1588171, EPI_ISL_2283022, EPI_ISL_2013646, EPI_ISL_2088498, EPI_ISL_1691603, EPI_ISL_1691604, EPI_ISL_2186317, EPI_ISL_1803365, EPI_ISL_1693607, EPI_ISL_2087153, EPI_ISL_1693608, EPI_ISL_2088499, EPI_ISL_1693609, EPI_ISL_2013647, EPI_ISL_2013648, EPI_ISL_2088755, EPI_ISL_1693926, EPI_ISL_2014423, EPI_ISL_2283023, EPI_ISL_2282723, EPI_ISL_1693396, EPI_ISL_2088756, EPI_ISL_2089036, EPI_ISL_1694352, EPI_ISL_1693610, EPI_ISL_1702444, EPI_ISL_1818098, EPI_ISL_2014585, EPI_ISL_2013386, EPI_ISL_2283024, EPI_ISL_2323553, EPI_ISL_2014677, EPI_ISL_2013649, EPI_ISL_2282304, EPI_ISL_1802964, EPI_ISL_2283025, EPI_ISL_2013387, EPI_ISL_1691815, EPI_ISL_2087414, EPI_ISL_2187064, EPI_ISL_2088001, EPI_ISL_1733199, EPI_ISL_2088500, EPI_ISL_2047437, EPI_ISL_2283026, EPI_ISL_2014843, EPI_ISL_2088501, EPI_ISL_1693397, EPI_ISL_2186789, EPI_ISL_2186514, EPI_ISL_1732690, EPI_ISL_2132455, EPI_ISL_2323821, EPI_ISL_2014424, EPI_ISL_2186790, EPI_ISL_2014844, EPI_ISL_1733510, EPI_ISL_1693189, EPI_ISL_2047392, EPI_ISL_1693398, EPI_ISL_2186515, EPI_ISL_2186516, EPI_ISL_2087705, EPI_ISL_2087154, EPI_ISL_2013925, EPI_ISL_1795920, EPI_ISL_1818126, EPI_ISL_1802759, EPI_ISL_1693190, EPI_ISL_2087155, EPI_ISL_1692951, EPI_ISL_1693399, EPI_ISL_1587709, EPI_ISL_1691953, EPI_ISL_2087156, EPI_ISL_2014168, EPI_ISL_1802760, EPI_ISL_2088757, EPI_ISL_1693928, EPI_ISL_1803366, EPI_ISL_2087706, EPI_ISL_2283421, EPI_ISL_2013219, EPI_ISL_1732691, EPI_ISL_2013926, EPI_ISL_1803367, EPI_ISL_2323822, EPI_ISL_1732793, EPI_ISL_2187065, EPI_ISL_2283422, EPI_ISL_2014425, EPI_ISL_1795923, EPI_ISL_1803368, EPI_ISL_2014678, EPI_ISL_1694126, EPI_ISL_2087157, EPI_ISL_1587710, EPI_ISL_2089037, EPI_ISL_2282724, EPI_ISL_2186791, EPI_ISL_1694353, EPI_ISL_1802965, EPI_ISL_1588177, EPI_ISL_2087158, EPI_ISL_1692955, EPI_ISL_1803369, EPI_ISL_2087159, EPI_ISL_2088503, EPI_ISL_2323554, EPI_ISL_2186792, EPI_ISL_1733200, EPI_ISL_2089038, EPI_ISL_2132511, EPI_ISL_2088758, EPI_ISL_2013388, EPI_ISL_1733520, EPI_ISL_2323823, EPI_ISL_1796116, EPI_ISL_1693191, EPI_ISL_2014679, EPI_ISL_1692958, EPI_ISL_2013650, EPI_ISL_2244906, EPI_ISL_2047393, EPI_ISL_1733522, EPI_ISL_1795501, EPI_ISL_2013927, EPI_ISL_2014426, EPI_ISL_1733525, EPI_ISL_2014071, EPI_ISL_2087707, EPI_ISL_2186319, EPI_ISL_1795927, EPI_ISL_1796117, EPI_ISL_1796118, EPI_ISL_2132512, EPI_ISL_2014170, EPI_ISL_1691816, EPI_ISL_1702330, EPI_ISL_2089039, EPI_ISL_1692135, EPI_ISL_2282470, EPI_ISL_1795930, EPI_ISL_2014171, EPI_ISL_2186517, EPI_ISL_2013651, EPI_ISL_1733201, EPI_ISL_2014427, EPI_ISL_2014428, EPI_ISL_1694355, EPI_ISL_1692961, EPI_ISL_1513046, EPI_ISL_2088504, EPI_ISL_2323556, EPI_ISL_1694356, EPI_ISL_2013389, EPI_ISL_2087708, EPI_ISL_1587713, EPI_ISL_1693192, EPI_ISL_2013928, EPI_ISL_2282725, EPI_ISL_1818087, EPI_ISL_1693612, EPI_ISL_1803370, EPI_ISL_2013390, EPI_ISL_1795933, EPI_ISL_2087415, EPI_ISL_2089307, EPI_ISL_2013391, EPI_ISL_2087416, EPI_ISL_2283027, EPI_ISL_1588180, EPI_ISL_2132513, EPI_ISL_1802761, EPI_ISL_2013929, EPI_ISL_1693613, EPI_ISL_2323557, EPI_ISL_2283028, EPI_ISL_2014680, EPI_ISL_2013930, EPI_ISL_2283424, EPI_ISL_2323558, EPI_ISL_1803371, EPI_ISL_2186320, EPI_ISL_1693400, EPI_ISL_2047394, EPI_ISL_1803372, EPI_ISL_2014681, EPI_ISL_2282305, EPI_ISL_1733528, EPI_ISL_2323559, EPI_ISL_2013107, EPI_ISL_2088505, EPI_ISL_1795936, EPI_ISL_2087160, EPI_ISL_2186321, EPI_ISL_2047395, EPI_ISL_1733202, EPI_ISL_2283030, EPI_ISL_1588183, EPI_ISL_1733531, EPI_ISL_2132456, EPI_ISL_2087418, EPI_ISL_2013392, EPI_ISL_2013393, EPI_ISL_2323560, EPI_ISL_1694358, EPI_ISL_1692963, EPI_ISL_2087419, EPI_ISL_2087710, EPI_ISL_2186322, EPI_ISL_2323561, EPI_ISL_1732872, EPI_ISL_1693614, EPI_ISL_1691605, EPI_ISL_2013221, EPI_ISL_2088759, EPI_ISL_2282306, EPI_ISL_2014429, EPI_ISL_2013108, EPI_ISL_1732873, EPI_ISL_1802877, EPI_ISL_2013652, EPI_ISL_2132270, EPI_ISL_1692966, EPI_ISL_1795504, EPI_ISL_2283031, EPI_ISL_2282726, EPI_ISL_1692969, EPI_ISL_2087420, EPI_ISL_2013394, EPI_ISL_2047396, EPI_ISL_2088004, EPI_ISL_1702445, EPI_ISL_2186518, EPI_ISL_1694127, EPI_ISL_2323824, EPI_ISL_2087421, EPI_ISL_2186519, EPI_ISL_1694359, EPI_ISL_2283032, EPI_ISL_2013395, EPI_ISL_2087422, EPI_ISL_2088007, EPI_ISL_1803373, EPI_ISL_1733535, EPI_ISL_2014682, EPI_ISL_2088506, EPI_ISL_2186520, EPI_ISL_2282307, EPI_ISL_2282728, EPI_ISL_2282404, EPI_ISL_1692971, EPI_ISL_2047438, EPI_ISL_2282613, EPI_ISL_2088010, EPI_ISL_1802762, EPI_ISL_2323825, EPI_ISL_2187066, EPI_ISL_2014683, EPI_ISL_2013931, EPI_ISL_2014172, EPI_ISL_2282471, EPI_ISL_1693615, EPI_ISL_1512977, EPI_ISL_2014684, EPI_ISL_2282308, EPI_ISL_2282472, EPI_ISL_2047333, EPI_ISL_2014430, EPI_ISL_2087161, EPI_ISL_2088013, EPI_ISL_1732692, EPI_ISL_1691606, EPI_ISL_1803374, EPI_ISL_1693931, EPI_ISL_2087423, EPI_ISL_2323562, EPI_ISL_2014685, EPI_ISL_2282473, EPI_ISL_1702202, EPI_ISL_2088395, EPI_ISL_1733539, EPI_ISL_2132427, EPI_ISL_2013396, EPI_ISL_1753457, EPI_ISL_2089041, EPI_ISL_2087424, EPI_ISL_2187067, EPI_ISL_2087162, EPI_ISL_2013542, EPI_ISL_1732874, EPI_ISL_1693812, EPI_ISL_1694360, EPI_ISL_1803075, EPI_ISL_2323563, EPI_ISL_2186794, EPI_ISL_1802763, EPI_ISL_2087711, EPI_ISL_1733203, EPI_ISL_2089308, EPI_ISL_2014845, EPI_ISL_2047439, EPI_ISL_2282614, EPI_ISL_2132271, EPI_ISL_1694047, EPI_ISL_2283033, EPI_ISL_2013654, EPI_ISL_2013109, EPI_ISL_1803375, EPI_ISL_2323826, EPI_ISL_2186795, EPI_ISL_2014431, EPI_ISL_1733204, EPI_ISL_1803076, EPI_ISL_1733205, EPI_ISL_1803376, EPI_ISL_1803377, EPI_ISL_1732794, EPI_ISL_2282615, EPI_ISL_2132339, EPI_ISL_1803077, EPI_ISL_1733542, EPI_ISL_1693194, EPI_ISL_2088396, EPI_ISL_2283034, EPI_ISL_2047317, EPI_ISL_2087712, EPI_ISL_2087163, EPI_ISL_2089042, EPI_ISL_2087425, EPI_ISL_2013110, EPI_ISL_1693401, EPI_ISL_2089043, EPI_ISL_2089044, EPI_ISL_2132400, EPI_ISL_2187068, EPI_ISL_1702446, EPI_ISL_2283035, EPI_ISL_1733545, EPI_ISL_1803378, EPI_ISL_2087306, EPI_ISL_1691817, EPI_ISL_2014432, EPI_ISL_1803379, EPI_ISL_2283036, EPI_ISL_1588430, EPI_ISL_2132401, EPI_ISL_2087164, EPI_ISL_2132457, EPI_ISL_1693932, EPI_ISL_1803380, EPI_ISL_2014433, EPI_ISL_1691607, EPI_ISL_1733206, EPI_ISL_2187069, EPI_ISL_2088507, EPI_ISL_1694048, EPI_ISL_1694049, EPI_ISL_2087426, EPI_ISL_2132458, EPI_ISL_1693402, EPI_ISL_1803078, EPI_ISL_1733553, EPI_ISL_1802764, EPI_ISL_2013932, EPI_ISL_2088926, EPI_ISL_1702381, EPI_ISL_1588193, EPI_ISL_1691818, EPI_ISL_1702548, EPI_ISL_1692974, EPI_ISL_2323827, EPI_ISL_1733556, EPI_ISL_1692976, EPI_ISL_2087165, EPI_ISL_1512762, EPI_ISL_1693933, EPI_ISL_2132340, EPI_ISL_2014173, EPI_ISL_2187070, EPI_ISL_2088760, EPI_ISL_2087166, EPI_ISL_1732767, EPI_ISL_2014434, EPI_ISL_2087713, EPI_ISL_2013222, EPI_ISL_1733207, EPI_ISL_1694129, EPI_ISL_2132459, EPI_ISL_1733371, EPI_ISL_2013223, EPI_ISL_2014174, EPI_ISL_1588199, EPI_ISL_1803079, EPI_ISL_1732987, EPI_ISL_2013111, EPI_ISL_1803381, EPI_ISL_2087427, EPI_ISL_1693813, EPI_ISL_2087428, EPI_ISL_1694361, EPI_ISL_2014435, EPI_ISL_1694254, EPI_ISL_1795938, EPI_ISL_1733208, EPI_ISL_1693934, EPI_ISL_1692381, EPI_ISL_1803080, EPI_ISL_2282474, EPI_ISL_1694130, EPI_ISL_1803382, EPI_ISL_1693403, EPI_ISL_1694255, EPI_ISL_2186324, EPI_ISL_1732693, EPI_ISL_2186796, EPI_ISL_2087573, EPI_ISL_1803081, EPI_ISL_2014686, EPI_ISL_2283037, EPI_ISL_2089045, EPI_ISL_2087167, EPI_ISL_2013655, EPI_ISL_2283038, EPI_ISL_1733559, EPI_ISL_2282729, EPI_ISL_2087168, EPI_ISL_2186523, EPI_ISL_2132272, EPI_ISL_2186797, EPI_ISL_1733372, EPI_ISL_1818127, EPI_ISL_2132341, EPI_ISL_2088508, EPI_ISL_1694363, EPI_ISL_2013656, EPI_ISL_1693616, EPI_ISL_1803082, EPI_ISL_1733209, EPI_ISL_2323828, EPI_ISL_2282730, EPI_ISL_1694131, EPI_ISL_2087429, EPI_ISL_2087169, EPI_ISL_1693404, EPI_ISL_2132379, EPI_ISL_1802765, EPI_ISL_2013397, EPI_ISL_1732768, EPI_ISL_1691819, EPI_ISL_1702448, EPI_ISL_2088761, EPI_ISL_2089309, EPI_ISL_1693935, EPI_ISL_2283039, EPI_ISL_2283040, EPI_ISL_1691820, EPI_ISL_1733562, EPI_ISL_2282310, EPI_ISL_2088927, EPI_ISL_2013398, EPI_ISL_2186798, EPI_ISL_1803383, EPI_ISL_1733565, EPI_ISL_2087714, EPI_ISL_2014687, EPI_ISL_2132380, EPI_ISL_2014846, EPI_ISL_2087307, EPI_ISL_2283041, EPI_ISL_2087574, EPI_ISL_2323564, EPI_ISL_2014175, EPI_ISL_1795942, EPI_ISL_1802879, EPI_ISL_2014072, EPI_ISL_2187071, EPI_ISL_2087575, EPI_ISL_2323829, EPI_ISL_1732875, EPI_ISL_2014688, EPI_ISL_1693197, EPI_ISL_2282405, EPI_ISL_2282311, EPI_ISL_1733210, EPI_ISL_1587717, EPI_ISL_2088762, EPI_ISL_2282312, EPI_ISL_2186524, EPI_ISL_2088015, EPI_ISL_2089197, EPI_ISL_2047397, EPI_ISL_2282617, EPI_ISL_2132381, EPI_ISL_2087576, EPI_ISL_2324047, EPI_ISL_2282731, EPI_ISL_1693617, EPI_ISL_1702567, EPI_ISL_2013399, EPI_ISL_2088509, EPI_ISL_1693814, EPI_ISL_1802880, EPI_ISL_1694133, EPI_ISL_2013400, EPI_ISL_1691954, EPI_ISL_1691608, EPI_ISL_2087577, EPI_ISL_1733373, EPI_ISL_2244901, EPI_ISL_1691609, EPI_ISL_2323565, EPI_ISL_1694256, EPI_ISL_2323830, EPI_ISL_2087715, EPI_ISL_2282313, EPI_ISL_1587969, EPI_ISL_2014689, EPI_ISL_1691821, EPI_ISL_2089046, EPI_ISL_2087578, EPI_ISL_2014436, EPI_ISL_2186525, EPI_ISL_2282475, EPI_ISL_1732876, EPI_ISL_2283427, EPI_ISL_2283042, EPI_ISL_2013809, EPI_ISL_1691822, EPI_ISL_2088018, EPI_ISL_1733211, EPI_ISL_2013401, EPI_ISL_2013657, EPI_ISL_2014847, EPI_ISL_2089047, EPI_ISL_1702549, EPI_ISL_1692979, EPI_ISL_1733212, EPI_ISL_1702203, EPI_ISL_1803384, EPI_ISL_2088397, EPI_ISL_2186526, EPI_ISL_1795946, EPI_ISL_2089198, EPI_ISL_2187225, EPI_ISL_1803083, EPI_ISL_2187226, EPI_ISL_2087170, EPI_ISL_2013810, EPI_ISL_2283300, EPI_ISL_1693198, EPI_ISL_1802766, EPI_ISL_2282904, EPI_ISL_1732877, EPI_ISL_2087430, EPI_ISL_2088928, EPI_ISL_1694134, EPI_ISL_1694364, EPI_ISL_1732878, EPI_ISL_2014690, EPI_ISL_1588214, EPI_ISL_1803084, EPI_ISL_1588434, EPI_ISL_1795948, EPI_ISL_2087579, EPI_ISL_1803385, EPI_ISL_2014437, EPI_ISL_1733374, EPI_ISL_2186419, EPI_ISL_1733730, EPI_ISL_1733213, EPI_ISL_1693936, EPI_ISL_1733568, EPI_ISL_2187072, EPI_ISL_2014848, EPI_ISL_1733375, EPI_ISL_1693815, EPI_ISL_1802768, EPI_ISL_2323831, EPI_ISL_2283301, EPI_ISL_1796119, EPI_ISL_1795952, EPI_ISL_1803386, EPI_ISL_2013402, EPI_ISL_2013811, EPI_ISL_1733214, EPI_ISL_2013334, EPI_ISL_2283043, EPI_ISL_1693618, EPI_ISL_2186799, EPI_ISL_2087580, EPI_ISL_2282476, EPI_ISL_1693619, EPI_ISL_2132312, EPI_ISL_2323832, EPI_ISL_2013112, EPI_ISL_2324049, EPI_ISL_1693405, EPI_ISL_2013658, EPI_ISL_2088929, EPI_ISL_2088398, EPI_ISL_1732852, EPI_ISL_2323833, EPI_ISL_2282733, EPI_ISL_2186527, EPI_ISL_2186325, EPI_ISL_2088399, EPI_ISL_1693620, EPI_ISL_2089199, EPI_ISL_2186800, EPI_ISL_2283044, EPI_ISL_2013659, EPI_ISL_2132342, EPI_ISL_2014849, EPI_ISL_1795955, EPI_ISL_2088400, EPI_ISL_2014176, EPI_ISL_1732914, EPI_ISL_2014850, EPI_ISL_2283431, EPI_ISL_1753455, EPI_ISL_1588217, EPI_ISL_2088510, EPI_ISL_1587718, EPI_ISL_2187073, EPI_ISL_2283302, EPI_ISL_2087171, EPI_ISL_2088021, EPI_ISL_2088765, EPI_ISL_2013812, EPI_ISL_1694533, EPI_ISL_2013224, EPI_ISL_1802769, EPI_ISL_1733571, EPI_ISL_1691955, EPI_ISL_2283303, EPI_ISL_1694051, EPI_ISL_1732694, EPI_ISL_1795958, EPI_ISL_2088766, EPI_ISL_1693937, EPI_ISL_2186801, EPI_ISL_2282734, EPI_ISL_1587719, EPI_ISL_2014691, EPI_ISL_1803387, EPI_ISL_1691984, EPI_ISL_1588223, EPI_ISL_1803388, EPI_ISL_2014438, EPI_ISL_2088026, EPI_ISL_2186528, EPI_ISL_1733215, EPI_ISL_2013660, EPI_ISL_2088767, EPI_ISL_2283045, EPI_ISL_1588226, EPI_ISL_2088029, EPI_ISL_1692983, EPI_ISL_2087431, EPI_ISL_2323834, EPI_ISL_1795961, EPI_ISL_2282735, EPI_ISL_2282736, EPI_ISL_2087432, EPI_ISL_1693816, EPI_ISL_1732695, EPI_ISL_1803389, EPI_ISL_2323835, EPI_ISL_2132402, EPI_ISL_1795964, EPI_ISL_2087172, EPI_ISL_2088032, EPI_ISL_1802770, EPI_ISL_1587721, EPI_ISL_2282738, EPI_ISL_2089049, EPI_ISL_2088768, EPI_ISL_2186529, EPI_ISL_1693621, EPI_ISL_2283046, EPI_ISL_2089310, EPI_ISL_2132273, EPI_ISL_1587722, EPI_ISL_1702204, EPI_ISL_2187074, EPI_ISL_2013933, EPI_ISL_2089050, EPI_ISL_2088511, EPI_ISL_2013113, EPI_ISL_2323566, EPI_ISL_1691610, EPI_ISL_1692984, EPI_ISL_1693200, EPI_ISL_2089311, EPI_ISL_1795967, EPI_ISL_2187075, EPI_ISL_2088512, EPI_ISL_2014692, EPI_ISL_2013661, EPI_ISL_2013662, EPI_ISL_2087581, EPI_ISL_2323567, EPI_ISL_2282618, EPI_ISL_1733216, EPI_ISL_2282478, EPI_ISL_1702205, EPI_ISL_1693817, EPI_ISL_1795970, EPI_ISL_1817998, EPI_ISL_1818108, EPI_ISL_2088513, EPI_ISL_1588229, EPI_ISL_1587724, EPI_ISL_1694366, EPI_ISL_2087173, EPI_ISL_1693622, EPI_ISL_2324052, EPI_ISL_2088769, EPI_ISL_1693406, EPI_ISL_1692985, EPI_ISL_2282739, EPI_ISL_2088514, EPI_ISL_2089200, EPI_ISL_2087433, EPI_ISL_1733217, EPI_ISL_2186327, EPI_ISL_2014851, EPI_ISL_2013934, EPI_ISL_2323568, EPI_ISL_1732879, EPI_ISL_2132274, EPI_ISL_2013114, EPI_ISL_2283047, EPI_ISL_1693623, EPI_ISL_1733218, EPI_ISL_2013403, EPI_ISL_1802882, EPI_ISL_2047477, EPI_ISL_1694135, EPI_ISL_2013336, EPI_ISL_1733573, EPI_ISL_1702449, EPI_ISL_2282479, EPI_ISL_2014439, EPI_ISL_2087174, EPI_ISL_2014178, EPI_ISL_1693407, EPI_ISL_1692391, EPI_ISL_1702568, EPI_ISL_1693408, EPI_ISL_2283048, EPI_ISL_1694367, EPI_ISL_2132460, EPI_ISL_1691687, EPI_ISL_2014440, EPI_ISL_2187076, EPI_ISL_2014179, EPI_ISL_2282740, EPI_ISL_1693409, EPI_ISL_2132523, EPI_ISL_2087175, EPI_ISL_2186802, EPI_ISL_2013404, EPI_ISL_2088035, EPI_ISL_2087582, EPI_ISL_2013813, EPI_ISL_2013543, EPI_ISL_1733219, EPI_ISL_2132275, EPI_ISL_1733220, EPI_ISL_1512978, EPI_ISL_1733731, EPI_ISL_2013337, EPI_ISL_2013225, EPI_ISL_1702332, EPI_ISL_1732880, EPI_ISL_1802883, EPI_ISL_1702450, EPI_ISL_1693624, EPI_ISL_1733574, EPI_ISL_1803390, EPI_ISL_1732796, EPI_ISL_1693938, EPI_ISL_2013226, EPI_ISL_2282315, EPI_ISL_2047374, EPI_ISL_1732696, EPI_ISL_2087434, EPI_ISL_2087716, EPI_ISL_1691985, EPI_ISL_2013814, EPI_ISL_1802884, EPI_ISL_2088515, EPI_ISL_2014693, EPI_ISL_2047375, EPI_ISL_1733221, EPI_ISL_2186530, EPI_ISL_1693410, EPI_ISL_2089051, EPI_ISL_2014441, EPI_ISL_1693625, EPI_ISL_2013935, EPI_ISL_2187077, EPI_ISL_2087717, EPI_ISL_1693818, EPI_ISL_2088770, EPI_ISL_1691823, EPI_ISL_2282480, EPI_ISL_2013115, EPI_ISL_1693939, EPI_ISL_2088037, EPI_ISL_1692986, EPI_ISL_1732697, EPI_ISL_2088516, EPI_ISL_2187227, EPI_ISL_1691824, EPI_ISL_2186531, EPI_ISL_2186804, EPI_ISL_2187078, EPI_ISL_2186532, EPI_ISL_2088930, EPI_ISL_2132403, EPI_ISL_1795973, EPI_ISL_1818128, EPI_ISL_2323569, EPI_ISL_2186328, EPI_ISL_1587725, EPI_ISL_2284211, EPI_ISL_2013663, EPI_ISL_2282316, EPI_ISL_1733222, EPI_ISL_1733223, EPI_ISL_1692393, EPI_ISL_2014694, EPI_ISL_2283435, EPI_ISL_2187228, EPI_ISL_1818109, EPI_ISL_2013937, EPI_ISL_1702333, EPI_ISL_2186805, EPI_ISL_1691825, EPI_ISL_2014695, EPI_ISL_1587726, EPI_ISL_2047398, EPI_ISL_2047399, EPI_ISL_2014180, EPI_ISL_2187079, EPI_ISL_1512763, EPI_ISL_2088517, EPI_ISL_1587727, EPI_ISL_2089314, EPI_ISL_1694136, EPI_ISL_2087176, EPI_ISL_2089315, EPI_ISL_2013405, EPI_ISL_2187229, EPI_ISL_2283049, EPI_ISL_1692987, EPI_ISL_1693626, EPI_ISL_1693940, EPI_ISL_1753464, EPI_ISL_2013664, EPI_ISL_2283050, EPI_ISL_2087718, EPI_ISL_1694137, EPI_ISL_2013116, EPI_ISL_2186533, EPI_ISL_2087435, EPI_ISL_2088771, EPI_ISL_1587973, EPI_ISL_2186330, EPI_ISL_1733575, EPI_ISL_1733224, EPI_ISL_2186331, EPI_ISL_2186534, EPI_ISL_2087583, EPI_ISL_2013665, EPI_ISL_1692988, EPI_ISL_2283051, EPI_ISL_1802885, EPI_ISL_1693819, EPI_ISL_1732698, EPI_ISL_2089052, EPI_ISL_1691826, EPI_ISL_1693627, EPI_ISL_2047347, EPI_ISL_2186332, EPI_ISL_1733225, EPI_ISL_2087719, EPI_ISL_2282482, EPI_ISL_1732881, EPI_ISL_2087720, EPI_ISL_1702334, EPI_ISL_2014442, EPI_ISL_1693820, EPI_ISL_2132276, EPI_ISL_2186535, EPI_ISL_1702451, EPI_ISL_2132343, EPI_ISL_2013338, EPI_ISL_2324054, EPI_ISL_1796120, EPI_ISL_1796121, EPI_ISL_1693628, EPI_ISL_1693411, EPI_ISL_2014443, EPI_ISL_1694257, EPI_ISL_1803391, EPI_ISL_2047400, EPI_ISL_2047295, EPI_ISL_1691611, EPI_ISL_2013544, EPI_ISL_2088518, EPI_ISL_1802886, EPI_ISL_2087721, EPI_ISL_2283052, EPI_ISL_1732699, EPI_ISL_2013545, EPI_ISL_1693412, EPI_ISL_1694139, EPI_ISL_1803392, EPI_ISL_2013406, EPI_ISL_1693629, EPI_ISL_1691827, EPI_ISL_2013939, EPI_ISL_1693203, EPI_ISL_1512979, EPI_ISL_2323836, EPI_ISL_1732700, EPI_ISL_1691828, EPI_ISL_2013666, EPI_ISL_1691612, EPI_ISL_1732797, EPI_ISL_2323570, EPI_ISL_2282483, EPI_ISL_1588241, EPI_ISL_2324055, EPI_ISL_1693630, EPI_ISL_2013667, EPI_ISL_1795976, EPI_ISL_2013668, EPI_ISL_2013940, EPI_ISL_2087177, EPI_ISL_2087722, EPI_ISL_2283438, EPI_ISL_2132277, EPI_ISL_2047296, EPI_ISL_2087178, EPI_ISL_1733577, EPI_ISL_1691829, EPI_ISL_1733226, EPI_ISL_1803085, EPI_ISL_2087436, EPI_ISL_2089053, EPI_ISL_2088040, EPI_ISL_2087723, EPI_ISL_2323837, EPI_ISL_2088043, EPI_ISL_2013669, EPI_ISL_1587728, EPI_ISL_2014444, EPI_ISL_2088519, EPI_ISL_2013407, EPI_ISL_2089054, EPI_ISL_1693942, EPI_ISL_2088773, EPI_ISL_2089317, EPI_ISL_2013941, EPI_ISL_2014696, EPI_ISL_2282742, EPI_ISL_2014182, EPI_ISL_2014183, EPI_ISL_2323571, EPI_ISL_2088045, EPI_ISL_2013942, EPI_ISL_2014445, EPI_ISL_2187080, EPI_ISL_1795979, EPI_ISL_1693631, EPI_ISL_2283441, EPI_ISL_1692989, EPI_ISL_2014446, EPI_ISL_2282317, EPI_ISL_1693632, EPI_ISL_2087724, EPI_ISL_1588245, EPI_ISL_2013408, EPI_ISL_2089450, EPI_ISL_2186536, EPI_ISL_1693633, EPI_ISL_2014852, EPI_ISL_2014184, EPI_ISL_2323572, EPI_ISL_1587729, EPI_ISL_2323573, EPI_ISL_1694140, EPI_ISL_2014185, EPI_ISL_2323574, EPI_ISL_1692153, EPI_ISL_2013409, EPI_ISL_2283444, EPI_ISL_2244907, EPI_ISL_2088520, EPI_ISL_2187081, EPI_ISL_2088046, EPI_ISL_1796122, EPI_ISL_1802887, EPI_ISL_2187082, EPI_ISL_2187083, EPI_ISL_1588248, EPI_ISL_2087437, EPI_ISL_1693204, EPI_ISL_2014186, EPI_ISL_1803086, EPI_ISL_2323838, EPI_ISL_2187084, EPI_ISL_2132344, EPI_ISL_1802772, EPI_ISL_1588251, EPI_ISL_1694141, EPI_ISL_1694371, EPI_ISL_2186806, EPI_ISL_1512980, EPI_ISL_2282743, EPI_ISL_2132404, EPI_ISL_1694372, EPI_ISL_2087179, EPI_ISL_2089055, EPI_ISL_1691830, EPI_ISL_2282744, EPI_ISL_2187085, EPI_ISL_2087725, EPI_ISL_2323575, EPI_ISL_2187086, EPI_ISL_2013410, EPI_ISL_2282745, EPI_ISL_2087726, EPI_ISL_1691613, EPI_ISL_2186807, EPI_ISL_2132345, EPI_ISL_2283445, EPI_ISL_2282485, EPI_ISL_2087727, EPI_ISL_2014187, EPI_ISL_1803393, EPI_ISL_2282746, EPI_ISL_1692990, EPI_ISL_1588256, EPI_ISL_1803087, EPI_ISL_1691831, EPI_ISL_1803088, EPI_ISL_1733227, EPI_ISL_2013411, EPI_ISL_2088774, EPI_ISL_2132461, EPI_ISL_2013117, EPI_ISL_2013412, EPI_ISL_1693634, EPI_ISL_1694142, EPI_ISL_1702335, EPI_ISL_1694143, EPI_ISL_1691832, EPI_ISL_1693205, EPI_ISL_1702452, EPI_ISL_1732990, EPI_ISL_2047348, EPI_ISL_1803394, EPI_ISL_2323576, EPI_ISL_2014188, EPI_ISL_2014697, EPI_ISL_1795513, EPI_ISL_1694373, EPI_ISL_1732798, EPI_ISL_1693943, EPI_ISL_2283053, EPI_ISL_2013671, EPI_ISL_2014698, EPI_ISL_1694144, EPI_ISL_2014447, EPI_ISL_2014699, EPI_ISL_2088521, EPI_ISL_1694145, EPI_ISL_2282486, EPI_ISL_2282487, EPI_ISL_2283054, EPI_ISL_2013944, EPI_ISL_1733228, EPI_ISL_2013413, EPI_ISL_1732701, EPI_ISL_1692395, EPI_ISL_1732799, EPI_ISL_2047297, EPI_ISL_1693821, EPI_ISL_1512764, EPI_ISL_2088775, EPI_ISL_2088050, EPI_ISL_2087180, EPI_ISL_2132346, EPI_ISL_2187087, EPI_ISL_1587731, EPI_ISL_2014448, EPI_ISL_2089056, EPI_ISL_2186808, EPI_ISL_1694146, EPI_ISL_1692991, EPI_ISL_1732800, EPI_ISL_2087728, EPI_ISL_1732993, EPI_ISL_2014700, EPI_ISL_2282488, EPI_ISL_1693635, EPI_ISL_2088052, EPI_ISL_2047442, EPI_ISL_1691614, EPI_ISL_2323839, EPI_ISL_1691833, EPI_ISL_2014449, EPI_ISL_2047478, EPI_ISL_2088055, EPI_ISL_2186334, EPI_ISL_2087181, EPI_ISL_1693206, EPI_ISL_1802773, EPI_ISL_2088776, EPI_ISL_2087729, EPI_ISL_2087730, EPI_ISL_1692158, EPI_ISL_2323577, EPI_ISL_1795983, EPI_ISL_2013673, EPI_ISL_2013227, EPI_ISL_1588259, EPI_ISL_2013945, EPI_ISL_1692992, EPI_ISL_2089057, EPI_ISL_1692993, EPI_ISL_1803089, EPI_ISL_2323578, EPI_ISL_2132278, EPI_ISL_1795986, EPI_ISL_2187088, EPI_ISL_2087182, EPI_ISL_1702453, EPI_ISL_1802888, EPI_ISL_2088777, EPI_ISL_1512981, EPI_ISL_1694374, EPI_ISL_2088522, EPI_ISL_1795987, EPI_ISL_1693207, EPI_ISL_1803090, EPI_ISL_1693944, EPI_ISL_1733578, EPI_ISL_2283055, EPI_ISL_2014450, EPI_ISL_1803091, EPI_ISL_1702336, EPI_ISL_2013414, EPI_ISL_2088778, EPI_ISL_2088523, EPI_ISL_1693945, EPI_ISL_2186809, EPI_ISL_2282747, EPI_ISL_2087438, EPI_ISL_1733579, EPI_ISL_1803092, EPI_ISL_2187089, EPI_ISL_2013118, EPI_ISL_2282319, EPI_ISL_1732917, EPI_ISL_1587733, EPI_ISL_2088779, EPI_ISL_2013415, EPI_ISL_1702337, EPI_ISL_1702241, EPI_ISL_2088057, EPI_ISL_1693636, EPI_ISL_1795988, EPI_ISL_2013416, EPI_ISL_1802774, EPI_ISL_2088524, EPI_ISL_2089319, EPI_ISL_1732702, EPI_ISL_2187090, EPI_ISL_1694147, EPI_ISL_2282320, EPI_ISL_2323579, EPI_ISL_1694148, EPI_ISL_2283056, EPI_ISL_2088060, EPI_ISL_1691615, EPI_ISL_2089058, EPI_ISL_1803093, EPI_ISL_1588262, EPI_ISL_1693208, EPI_ISL_2088525, EPI_ISL_2013417, EPI_ISL_2088526, EPI_ISL_1693822, EPI_ISL_2132405, EPI_ISL_2186810, EPI_ISL_2087439, EPI_ISL_1692994, EPI_ISL_2088063, EPI_ISL_2013674, EPI_ISL_2087731, EPI_ISL_1694376, EPI_ISL_2087183, EPI_ISL_1732882, EPI_ISL_1587734, EPI_ISL_2088780, EPI_ISL_2013418, EPI_ISL_2088527, EPI_ISL_2014451, EPI_ISL_1795989, EPI_ISL_2087184, EPI_ISL_2089059, EPI_ISL_1818129, EPI_ISL_2014452, EPI_ISL_2088781, EPI_ISL_1693414, EPI_ISL_2283453, EPI_ISL_1693637, EPI_ISL_2282321, EPI_ISL_2132279, EPI_ISL_1803094, EPI_ISL_1732801, EPI_ISL_1587735, EPI_ISL_2047298, EPI_ISL_2088782, EPI_ISL_1693638, EPI_ISL_2283057, EPI_ISL_2282750, EPI_ISL_1795990, EPI_ISL_1587736, EPI_ISL_2014192, EPI_ISL_2283058, EPI_ISL_2087732, EPI_ISL_1702338, EPI_ISL_2186811, EPI_ISL_2282751, EPI_ISL_2283454, EPI_ISL_2186537, EPI_ISL_1691834, EPI_ISL_1693823, EPI_ISL_2047299, EPI_ISL_1802889, EPI_ISL_2088528, EPI_ISL_2014453, EPI_ISL_1702454, EPI_ISL_1753478, EPI_ISL_2088783, EPI_ISL_1691835, EPI_ISL_2187091, EPI_ISL_2132347, EPI_ISL_1693209, EPI_ISL_1693210, EPI_ISL_2013419, EPI_ISL_2283059, EPI_ISL_2014701, EPI_ISL_1694377, EPI_ISL_2013228, EPI_ISL_1802890, EPI_ISL_2282753, EPI_ISL_1795991, EPI_ISL_2013675, EPI_ISL_1694378, EPI_ISL_1694149, EPI_ISL_1693415, EPI_ISL_1694150, EPI_ISL_1691836, EPI_ISL_1803095, EPI_ISL_1694151, EPI_ISL_2088066, EPI_ISL_2013420, EPI_ISL_1693211, EPI_ISL_2014193, EPI_ISL_2187092, EPI_ISL_1587739, EPI_ISL_1733582, EPI_ISL_2186538, EPI_ISL_2324059, EPI_ISL_1733229, EPI_ISL_1803096, EPI_ISL_2323580, EPI_ISL_2283060, EPI_ISL_2186812, EPI_ISL_2047401, EPI_ISL_1512982, EPI_ISL_1694379, EPI_ISL_2187093, EPI_ISL_1692562, EPI_ISL_2013676, EPI_ISL_2088784, EPI_ISL_2089060, EPI_ISL_1732883, EPI_ISL_1691837, EPI_ISL_2088529, EPI_ISL_2323840, EPI_ISL_2132406, EPI_ISL_1693639, EPI_ISL_2089322, EPI_ISL_1588271, EPI_ISL_2186813, EPI_ISL_2013946, EPI_ISL_1732703, EPI_ISL_2187094, EPI_ISL_2014454, EPI_ISL_1803097, EPI_ISL_1753479, EPI_ISL_2087185, EPI_ISL_2186539, EPI_ISL_1702339, EPI_ISL_2088068, EPI_ISL_1802775, EPI_ISL_1694152, EPI_ISL_1733230, EPI_ISL_1733231, EPI_ISL_1795992, EPI_ISL_2013229, EPI_ISL_2089061, EPI_ISL_1691838, EPI_ISL_2088071, EPI_ISL_2186814, EPI_ISL_1702537, EPI_ISL_2187095, EPI_ISL_1691616, EPI_ISL_2186335, EPI_ISL_1693824, EPI_ISL_2323841, EPI_ISL_2323581, EPI_ISL_2283061, EPI_ISL_2014455, EPI_ISL_1803395, EPI_ISL_2087733, EPI_ISL_2087734, EPI_ISL_1702455, EPI_ISL_2282491, EPI_ISL_1691988, EPI_ISL_1802776, EPI_ISL_2282492, EPI_ISL_1691839, EPI_ISL_2087735, EPI_ISL_1693212, EPI_ISL_2014702, EPI_ISL_2186679, EPI_ISL_2013421, EPI_ISL_2014456, EPI_ISL_2283062, EPI_ISL_1803098, EPI_ISL_1691840, EPI_ISL_2089323, EPI_ISL_2186336, EPI_ISL_2132504, EPI_ISL_2323582, EPI_ISL_1691841, EPI_ISL_1693947, EPI_ISL_2013119, EPI_ISL_2014703, EPI_ISL_1693640, EPI_ISL_2013677, EPI_ISL_1693416, EPI_ISL_1733583, EPI_ISL_1803396, EPI_ISL_1795519, EPI_ISL_1803397, EPI_ISL_2087736, EPI_ISL_2087186, EPI_ISL_1803099, EPI_ISL_1691842, EPI_ISL_1803100, EPI_ISL_2088074, EPI_ISL_2282755, EPI_ISL_1732802, EPI_ISL_1692995, EPI_ISL_1693948, EPI_ISL_2132462, EPI_ISL_2087737, EPI_ISL_1733584, EPI_ISL_1693641, EPI_ISL_2087738, EPI_ISL_1691843, EPI_ISL_2087440, EPI_ISL_1803101, EPI_ISL_2088530, EPI_ISL_2283457, EPI_ISL_1803398, EPI_ISL_2088786, EPI_ISL_2047444, EPI_ISL_1702456, EPI_ISL_1694382, EPI_ISL_1733585, EPI_ISL_1803102, EPI_ISL_1692996, EPI_ISL_2283064, EPI_ISL_1693642, EPI_ISL_1803103, EPI_ISL_2013422, EPI_ISL_1803104, EPI_ISL_2088531, EPI_ISL_2088532, EPI_ISL_2014194, EPI_ISL_2013230, EPI_ISL_1694383, EPI_ISL_1693949, EPI_ISL_1753458, EPI_ISL_1691617, EPI_ISL_1693417, EPI_ISL_2087441, EPI_ISL_2186540, EPI_ISL_1693643, EPI_ISL_2014704, EPI_ISL_1691844, EPI_ISL_1693950, EPI_ISL_2282494, EPI_ISL_2282756, EPI_ISL_2088533, EPI_ISL_2282495, EPI_ISL_1733232, EPI_ISL_2088787, EPI_ISL_2132463, EPI_ISL_2132348, EPI_ISL_2089062, EPI_ISL_2089063, EPI_ISL_2186815, EPI_ISL_2087739, EPI_ISL_2187096, EPI_ISL_1753480, EPI_ISL_1795993, EPI_ISL_1803399, EPI_ISL_2187097, EPI_ISL_2088788, EPI_ISL_1693951, EPI_ISL_1693213, EPI_ISL_2323842, EPI_ISL_2088077, EPI_ISL_1693952, EPI_ISL_2187098, EPI_ISL_2014705, EPI_ISL_2088080, EPI_ISL_1733586, EPI_ISL_2087187, EPI_ISL_2282323, EPI_ISL_2324061, EPI_ISL_1733587, EPI_ISL_2047480, EPI_ISL_2013949, EPI_ISL_2089324, EPI_ISL_2323843, EPI_ISL_1803105, EPI_ISL_2323583, EPI_ISL_2088082, EPI_ISL_2087442, EPI_ISL_2187099, EPI_ISL_2087443, EPI_ISL_2282324, EPI_ISL_2013678, EPI_ISL_1803400, EPI_ISL_2087741, EPI_ISL_2087188, EPI_ISL_2014457, EPI_ISL_2282325, EPI_ISL_1818110, EPI_ISL_1693418, EPI_ISL_2087742, EPI_ISL_2013120, EPI_ISL_1732704, EPI_ISL_2089325, EPI_ISL_1802891, EPI_ISL_1692997, EPI_ISL_1702457, EPI_ISL_2014195, EPI_ISL_2132281, EPI_ISL_1693644, EPI_ISL_2282498, EPI_ISL_2282326, EPI_ISL_2088789, EPI_ISL_1691845, EPI_ISL_1693953, EPI_ISL_2187100, EPI_ISL_2323584, EPI_ISL_1803106, EPI_ISL_1693645, EPI_ISL_1693646, EPI_ISL_2186816, EPI_ISL_2324062, EPI_ISL_2013423, EPI_ISL_2323585, EPI_ISL_1803401, EPI_ISL_2087743, EPI_ISL_1803107, EPI_ISL_1803108, EPI_ISL_2014706, EPI_ISL_1702569, EPI_ISL_2282757, EPI_ISL_2087744, EPI_ISL_1732884, EPI_ISL_1693214, EPI_ISL_2323586, EPI_ISL_1803109, EPI_ISL_2089065, EPI_ISL_2187101, EPI_ISL_1802777, EPI_ISL_2087444, EPI_ISL_2047445, EPI_ISL_1692998, EPI_ISL_1733233, EPI_ISL_2323844, EPI_ISL_2089327, EPI_ISL_1803110, EPI_ISL_2186337, EPI_ISL_2323587, EPI_ISL_2013424, EPI_ISL_1803402, EPI_ISL_1803403, EPI_ISL_2014458, EPI_ISL_1818111, EPI_ISL_1803404, EPI_ISL_2013679, EPI_ISL_2283461, EPI_ISL_2282758, EPI_ISL_2323845, EPI_ISL_1693647, EPI_ISL_2014196, EPI_ISL_1795522, EPI_ISL_2087745, EPI_ISL_2186542, EPI_ISL_1693825, EPI_ISL_1693215, EPI_ISL_2323846, EPI_ISL_1795994, EPI_ISL_1691846, EPI_ISL_2282327, EPI_ISL_2087746, EPI_ISL_1795995, EPI_ISL_2186817, EPI_ISL_2087445, EPI_ISL_2013680, EPI_ISL_2047402, EPI_ISL_2014707, EPI_ISL_1692999, EPI_ISL_2087446, EPI_ISL_2323588, EPI_ISL_2087447, EPI_ISL_1732705, EPI_ISL_2014459, EPI_ISL_2186338, EPI_ISL_2282760, EPI_ISL_2323589, EPI_ISL_1694153, EPI_ISL_1702458, EPI_ISL_2087747, EPI_ISL_1803111, EPI_ISL_2187102, EPI_ISL_2013425, EPI_ISL_1733589, EPI_ISL_2132350, EPI_ISL_2282499, EPI_ISL_2187103, EPI_ISL_2013682, EPI_ISL_1733590, EPI_ISL_1803112, EPI_ISL_2186818, EPI_ISL_1803405, EPI_ISL_2283065, EPI_ISL_1795996, EPI_ISL_1732803, EPI_ISL_2013231, EPI_ISL_2014708, EPI_ISL_1795997, EPI_ISL_2013426, EPI_ISL_2014198, EPI_ISL_2186543, EPI_ISL_2014460, EPI_ISL_2013683, EPI_ISL_2089066, EPI_ISL_1702531, EPI_ISL_2013232, EPI_ISL_1803113, EPI_ISL_2013427, EPI_ISL_1588283, EPI_ISL_1702459, EPI_ISL_2014199, EPI_ISL_1795998, EPI_ISL_2284212, EPI_ISL_2187104, EPI_ISL_2282500, EPI_ISL_2186819, EPI_ISL_2186339, EPI_ISL_2087749, EPI_ISL_1693216, EPI_ISL_2282761, EPI_ISL_1588286, EPI_ISL_2013428, EPI_ISL_2323847, EPI_ISL_2088791, EPI_ISL_2089067, EPI_ISL_2088085, EPI_ISL_1512983, EPI_ISL_2014709, EPI_ISL_2186544, EPI_ISL_1702460, EPI_ISL_2132407, EPI_ISL_1693648, EPI_ISL_1802778, EPI_ISL_1733591, EPI_ISL_2323848, EPI_ISL_1818094, EPI_ISL_1691847, EPI_ISL_1587743, EPI_ISL_1694154, EPI_ISL_1691848, EPI_ISL_1694385, EPI_ISL_2013121, EPI_ISL_1693000, EPI_ISL_1691618, EPI_ISL_2088088, EPI_ISL_2132351, EPI_ISL_1512765, EPI_ISL_1803114, EPI_ISL_1702461, EPI_ISL_1733234, EPI_ISL_1694386, EPI_ISL_2013233, EPI_ISL_1733592, EPI_ISL_2187105, EPI_ISL_2283066, EPI_ISL_2047481, EPI_ISL_1693955, EPI_ISL_1803406, EPI_ISL_2282501, EPI_ISL_1803115, EPI_ISL_1694387, EPI_ISL_2013122, EPI_ISL_1587745, EPI_ISL_1795999, EPI_ISL_1693218, EPI_ISL_2187106, EPI_ISL_2013950, EPI_ISL_2013123, EPI_ISL_1803407, EPI_ISL_2283067, EPI_ISL_2013685, EPI_ISL_2132282, EPI_ISL_1702340, EPI_ISL_1733593, EPI_ISL_2132283, EPI_ISL_2013234, EPI_ISL_1693649, EPI_ISL_2047403, EPI_ISL_1702462, EPI_ISL_2283068, EPI_ISL_1702341, EPI_ISL_1733594, EPI_ISL_1802892, EPI_ISL_2013951, EPI_ISL_2282502, EPI_ISL_1702342, EPI_ISL_2088090, EPI_ISL_2282328, EPI_ISL_1802893, EPI_ISL_2186545, EPI_ISL_1803116, EPI_ISL_1733235, EPI_ISL_2186820, EPI_ISL_1693419, EPI_ISL_1587747, EPI_ISL_2087750, EPI_ISL_1691619, EPI_ISL_2282762, EPI_ISL_2282763, EPI_ISL_2087448, EPI_ISL_2013429, EPI_ISL_2013686, EPI_ISL_2013124, EPI_ISL_2014201, EPI_ISL_2089068, EPI_ISL_1694389, EPI_ISL_2323590, EPI_ISL_1693827, EPI_ISL_2013687, EPI_ISL_2047349, EPI_ISL_1733595, EPI_ISL_1733236, EPI_ISL_2283069, EPI_ISL_1733596, EPI_ISL_1691849, EPI_ISL_1693650, EPI_ISL_2186821, EPI_ISL_1803408, EPI_ISL_1702343, EPI_ISL_1796000, EPI_ISL_1693828, EPI_ISL_1733237, EPI_ISL_2282764, EPI_ISL_1691850, EPI_ISL_2324064, EPI_ISL_1733597, EPI_ISL_2324065, EPI_ISL_1693651, EPI_ISL_2013952, EPI_ISL_1803117, EPI_ISL_2013953, EPI_ISL_1694390, EPI_ISL_1818130, EPI_ISL_2282765, EPI_ISL_2283070, EPI_ISL_2089333, EPI_ISL_2013235, EPI_ISL_1693829, EPI_ISL_1733598, EPI_ISL_2323849, EPI_ISL_2089069, EPI_ISL_2013688, EPI_ISL_2013430, EPI_ISL_1802894, EPI_ISL_1691851, EPI_ISL_1588289, EPI_ISL_1694391, EPI_ISL_1693652, EPI_ISL_2283071, EPI_ISL_1732706, EPI_ISL_1693420, EPI_ISL_2186546, EPI_ISL_1694155, EPI_ISL_2014203, EPI_ISL_2087752, EPI_ISL_2013689, EPI_ISL_2088792, EPI_ISL_2089335, EPI_ISL_2187107, EPI_ISL_2282504, EPI_ISL_2088793, EPI_ISL_2013431, EPI_ISL_2187108, EPI_ISL_1732996, EPI_ISL_1796001, EPI_ISL_1802779, EPI_ISL_1803118, EPI_ISL_2282330, EPI_ISL_1694156, EPI_ISL_2282766, EPI_ISL_2047446, EPI_ISL_2186548, EPI_ISL_1803119, EPI_ISL_1693653, EPI_ISL_1694392, EPI_ISL_1693654, EPI_ISL_2186549, EPI_ISL_1803409, EPI_ISL_2283072, EPI_ISL_1694393, EPI_ISL_2187109, EPI_ISL_2132284, EPI_ISL_2282505, EPI_ISL_1693421, EPI_ISL_2087753, EPI_ISL_1694157, EPI_ISL_1702344, EPI_ISL_2186822, EPI_ISL_1732707, EPI_ISL_2089336, EPI_ISL_1691852, EPI_ISL_2013433, EPI_ISL_2013690, EPI_ISL_2047447, EPI_ISL_2323591, EPI_ISL_1818112, EPI_ISL_2013691, EPI_ISL_1693956, EPI_ISL_1732708, EPI_ISL_1733238, EPI_ISL_2047350, EPI_ISL_1693219, EPI_ISL_2013692, EPI_ISL_2282506, EPI_ISL_2089070, EPI_ISL_2282767, EPI_ISL_1693655, EPI_ISL_1803410, EPI_ISL_2283467, EPI_ISL_2013236, EPI_ISL_1732885, EPI_ISL_1753465, EPI_ISL_2088093, EPI_ISL_2323850, EPI_ISL_2014204, EPI_ISL_1802780, EPI_ISL_1694158, EPI_ISL_1691853, EPI_ISL_2088795, EPI_ISL_1693422, EPI_ISL_2089338, EPI_ISL_2089339, EPI_ISL_1803120, EPI_ISL_1733239, EPI_ISL_2282331, EPI_ISL_2013125, EPI_ISL_1702570, EPI_ISL_1803121, EPI_ISL_1733599, EPI_ISL_1803411, EPI_ISL_1796002, EPI_ISL_1818131, EPI_ISL_2088534, EPI_ISL_2087754, EPI_ISL_2283468, EPI_ISL_2186550, EPI_ISL_1693423, EPI_ISL_2282768, EPI_ISL_2087755, EPI_ISL_2283073, EPI_ISL_1796003, EPI_ISL_2088796, EPI_ISL_1694159, EPI_ISL_1693424, EPI_ISL_1733240, EPI_ISL_2323592, EPI_ISL_1732999, EPI_ISL_2013434, EPI_ISL_2014205, EPI_ISL_1795527, EPI_ISL_1733600, EPI_ISL_2087189, EPI_ISL_1694395, EPI_ISL_1588292, EPI_ISL_2282769, EPI_ISL_2013693, EPI_ISL_2014206, EPI_ISL_2047318, EPI_ISL_1693425, EPI_ISL_2187110, EPI_ISL_1702532, EPI_ISL_2186823, EPI_ISL_1733601, EPI_ISL_1803412, EPI_ISL_1693001, EPI_ISL_2013435, EPI_ISL_2014207, EPI_ISL_2047404, EPI_ISL_2013436, EPI_ISL_1733241, EPI_ISL_1693656, EPI_ISL_1693221, EPI_ISL_1694160, EPI_ISL_2187111, EPI_ISL_2013437, EPI_ISL_2282770, EPI_ISL_2187112, EPI_ISL_1732804, EPI_ISL_1802896, EPI_ISL_2047405, EPI_ISL_1587752, EPI_ISL_1691854, EPI_ISL_1691620, EPI_ISL_1802897, EPI_ISL_2186551, EPI_ISL_1693657, EPI_ISL_2323851, EPI_ISL_2186680, EPI_ISL_2283074, EPI_ISL_2088096, EPI_ISL_2014710, EPI_ISL_1693426, EPI_ISL_2187113, EPI_ISL_2014711, EPI_ISL_2087756, EPI_ISL_1693658, EPI_ISL_1803122, EPI_ISL_2047300, EPI_ISL_2088536, EPI_ISL_2186552, EPI_ISL_2088537, EPI_ISL_1692176, EPI_ISL_1803413, EPI_ISL_1694161, EPI_ISL_2013954, EPI_ISL_1693427, EPI_ISL_2323593, EPI_ISL_1587753, EPI_ISL_2013694, EPI_ISL_1796004, EPI_ISL_2187114, EPI_ISL_1693428, EPI_ISL_1802898, EPI_ISL_1803414, EPI_ISL_2283075, EPI_ISL_2088101, EPI_ISL_1692177, EPI_ISL_2186824, EPI_ISL_2013126, EPI_ISL_1733603, EPI_ISL_2013438, EPI_ISL_2087190, EPI_ISL_1796005, EPI_ISL_1691855, EPI_ISL_2088103, EPI_ISL_2187115, EPI_ISL_1694398, EPI_ISL_1694162, EPI_ISL_1694163, EPI_ISL_1733002, EPI_ISL_1694399, EPI_ISL_2014208, EPI_ISL_1732709, EPI_ISL_1733605, EPI_ISL_1702463, EPI_ISL_1796006, EPI_ISL_1796007, EPI_ISL_2047301, EPI_ISL_1694165, EPI_ISL_2283470, EPI_ISL_2323594, EPI_ISL_2186825, EPI_ISL_1693659, EPI_ISL_1803123, EPI_ISL_1732710, EPI_ISL_2282771, EPI_ISL_1733242, EPI_ISL_1802782, EPI_ISL_1803124, EPI_ISL_1693002, EPI_ISL_1693222, EPI_ISL_1693660, EPI_ISL_1795530, EPI_ISL_2087450, EPI_ISL_1732887, EPI_ISL_2088538, EPI_ISL_2047351, EPI_ISL_2132352, EPI_ISL_2088797, EPI_ISL_2087757, EPI_ISL_2014712, EPI_ISL_2087451, EPI_ISL_2047482, EPI_ISL_2013695, EPI_ISL_1732711, EPI_ISL_1803125, EPI_ISL_2282507, EPI_ISL_1692178, EPI_ISL_1693661, EPI_ISL_1693429, EPI_ISL_2087758, EPI_ISL_1803126, EPI_ISL_2186341, EPI_ISL_2013696, EPI_ISL_1732712, EPI_ISL_2283076, EPI_ISL_2323595, EPI_ISL_1733606, EPI_ISL_2186553, EPI_ISL_2186826, EPI_ISL_2087759, EPI_ISL_2013127, EPI_ISL_2282773, EPI_ISL_2088106, EPI_ISL_1693662, EPI_ISL_1803415, EPI_ISL_1694400, EPI_ISL_2088109, EPI_ISL_2087191, EPI_ISL_2013955, EPI_ISL_2186342, EPI_ISL_1753481, EPI_ISL_1803127, EPI_ISL_1693003, EPI_ISL_2087192, EPI_ISL_1733243, EPI_ISL_1702345, EPI_ISL_1693430, EPI_ISL_2186827, EPI_ISL_1693223, EPI_ISL_2088111, EPI_ISL_1694401, EPI_ISL_1693663, EPI_ISL_2323852, EPI_ISL_2282508, EPI_ISL_2014713, EPI_ISL_1802899, EPI_ISL_2087193, EPI_ISL_2186343, EPI_ISL_1691692, EPI_ISL_1587756, EPI_ISL_2186554, EPI_ISL_2132514, EPI_ISL_1693664, EPI_ISL_2187116, EPI_ISL_2089343, EPI_ISL_1802783, EPI_ISL_2013697, EPI_ISL_2282774, EPI_ISL_2323853, EPI_ISL_1512984, EPI_ISL_2089071, EPI_ISL_2282332, EPI_ISL_2186555, EPI_ISL_1796008, EPI_ISL_2323596, EPI_ISL_2088114, EPI_ISL_2088539, EPI_ISL_1587758, EPI_ISL_2187117, EPI_ISL_2089072, EPI_ISL_2323597, EPI_ISL_2186556, EPI_ISL_1694402, EPI_ISL_1693431, EPI_ISL_2014462, EPI_ISL_1702382, EPI_ISL_2282509, EPI_ISL_2187118, EPI_ISL_2324071, EPI_ISL_1803416, EPI_ISL_1733607, EPI_ISL_2323598, EPI_ISL_2087452, EPI_ISL_1588296, EPI_ISL_1802784, EPI_ISL_1693004, EPI_ISL_1694403, EPI_ISL_1694404, EPI_ISL_2013128, EPI_ISL_2014210, EPI_ISL_2088117, EPI_ISL_1694166, EPI_ISL_1702346, EPI_ISL_2089073, EPI_ISL_2013956, EPI_ISL_2047496, EPI_ISL_2013957, EPI_ISL_2014714, EPI_ISL_2324073, EPI_ISL_2132464, EPI_ISL_1692404, EPI_ISL_2014715, EPI_ISL_1796009, EPI_ISL_2187119, EPI_ISL_1693665, EPI_ISL_1693225, EPI_ISL_1691856, EPI_ISL_2014716, EPI_ISL_2283078, EPI_ISL_1587759, EPI_ISL_1732713, EPI_ISL_2132285, EPI_ISL_2186829, EPI_ISL_2013698, EPI_ISL_2013958, EPI_ISL_2323599, EPI_ISL_2089074, EPI_ISL_2283079, EPI_ISL_1733004, EPI_ISL_1694168, EPI_ISL_1732888, EPI_ISL_2014463, EPI_ISL_2013699, EPI_ISL_2323854, EPI_ISL_2013439, EPI_ISL_1803128, EPI_ISL_2013129, EPI_ISL_2088120, EPI_ISL_1803417, EPI_ISL_1691857, EPI_ISL_2087761, EPI_ISL_2088123, EPI_ISL_2088540, EPI_ISL_2087762, EPI_ISL_1803129, EPI_ISL_1693958, EPI_ISL_1732889, EPI_ISL_2014717, EPI_ISL_1588297, EPI_ISL_1702347, EPI_ISL_1702465, EPI_ISL_2014718, EPI_ISL_1693666, EPI_ISL_1512985, EPI_ISL_2014719, EPI_ISL_1802900, EPI_ISL_2282775, EPI_ISL_2186558, EPI_ISL_2087194, EPI_ISL_1803418, EPI_ISL_1802901, EPI_ISL_2088541, EPI_ISL_1702466, EPI_ISL_1733006, EPI_ISL_2087195, EPI_ISL_1691858, EPI_ISL_2087196, EPI_ISL_1693667, EPI_ISL_2088800, EPI_ISL_2186559, EPI_ISL_2087453, EPI_ISL_1796010, EPI_ISL_2014211, EPI_ISL_2323600, EPI_ISL_2047352, EPI_ISL_1693668, EPI_ISL_1803419, EPI_ISL_1693005, EPI_ISL_2087454, EPI_ISL_2087764, EPI_ISL_1802902, EPI_ISL_2323855, EPI_ISL_1693226, EPI_ISL_1803130, EPI_ISL_1691621, EPI_ISL_1694169, EPI_ISL_1733244, EPI_ISL_1693227, EPI_ISL_1732714, EPI_ISL_1803131, EPI_ISL_1693830, EPI_ISL_2187120, EPI_ISL_2013440, EPI_ISL_2323601, EPI_ISL_1702467, EPI_ISL_2187121, EPI_ISL_2089075, EPI_ISL_2283080, EPI_ISL_1512986, EPI_ISL_1692406, EPI_ISL_2088126, EPI_ISL_2087765, EPI_ISL_2087197, EPI_ISL_1694170, EPI_ISL_2186345, EPI_ISL_1802903, EPI_ISL_1732805, EPI_ISL_1732715, EPI_ISL_2187122, EPI_ISL_2186830, EPI_ISL_1732716, EPI_ISL_1732806, EPI_ISL_2323602, EPI_ISL_1702271, EPI_ISL_1818132, EPI_ISL_2087198, EPI_ISL_2013959, EPI_ISL_1694405, EPI_ISL_2087766, EPI_ISL_2186831, EPI_ISL_1692407, EPI_ISL_2186560, EPI_ISL_1803420, EPI_ISL_2087455, EPI_ISL_2014464, EPI_ISL_2282510, EPI_ISL_1733245, EPI_ISL_2088542, EPI_ISL_2088543, EPI_ISL_1733246, EPI_ISL_1802785, EPI_ISL_1693228, EPI_ISL_2013700, EPI_ISL_2087456, EPI_ISL_1733247, EPI_ISL_1693432, EPI_ISL_1694406, EPI_ISL_2089345, EPI_ISL_2047483, EPI_ISL_1587760, EPI_ISL_2014465, EPI_ISL_2283477, EPI_ISL_2087199, EPI_ISL_1702468, EPI_ISL_1694407, EPI_ISL_2132353, EPI_ISL_2089077, EPI_ISL_2132465, EPI_ISL_2187123, EPI_ISL_2014466, EPI_ISL_2088544, EPI_ISL_2088545, EPI_ISL_1732807, EPI_ISL_1796011, EPI_ISL_1512842, EPI_ISL_2087200, EPI_ISL_2282334, EPI_ISL_1732808, EPI_ISL_1693669, EPI_ISL_1702469, EPI_ISL_1732809, EPI_ISL_1795532, EPI_ISL_2013130, EPI_ISL_2087201, EPI_ISL_2282511, EPI_ISL_1732717, EPI_ISL_2013961, EPI_ISL_2013701, EPI_ISL_2014212, EPI_ISL_1694171, EPI_ISL_2282512, EPI_ISL_2282513, EPI_ISL_1693006, EPI_ISL_2088130, EPI_ISL_2187124, EPI_ISL_2087457, EPI_ISL_1733248, EPI_ISL_1732810, EPI_ISL_2014467, EPI_ISL_2014213, EPI_ISL_2087458, EPI_ISL_1587761, EPI_ISL_2186561, EPI_ISL_2186562, EPI_ISL_2282514, EPI_ISL_1702470, EPI_ISL_2186563, EPI_ISL_1693007, EPI_ISL_1693433, EPI_ISL_1733249, EPI_ISL_2047497, EPI_ISL_2186346, EPI_ISL_1733609, EPI_ISL_2013237, EPI_ISL_1803421, EPI_ISL_1693434, EPI_ISL_1796012, EPI_ISL_2014214, EPI_ISL_2013962, EPI_ISL_1587762, EPI_ISL_2187125, EPI_ISL_2186832, EPI_ISL_2087767, EPI_ISL_1693435, EPI_ISL_2087768, EPI_ISL_1694408, EPI_ISL_1803132, EPI_ISL_2047353, EPI_ISL_1587763, EPI_ISL_1803422, EPI_ISL_1733009, EPI_ISL_1693008, EPI_ISL_2282515, EPI_ISL_1818133, EPI_ISL_2087769, EPI_ISL_1733610, EPI_ISL_2089078, EPI_ISL_2323856, EPI_ISL_2282335, EPI_ISL_1587765, EPI_ISL_1796013, EPI_ISL_1694409, EPI_ISL_1803133, EPI_ISL_2089079, EPI_ISL_2132466, EPI_ISL_1694410, EPI_ISL_2087202, EPI_ISL_2014216, EPI_ISL_1753459, EPI_ISL_1803423, EPI_ISL_1733611, EPI_ISL_2013441, EPI_ISL_2047319, EPI_ISL_2088546, EPI_ISL_2088133, EPI_ISL_2013442, EPI_ISL_1693230, EPI_ISL_2087770, EPI_ISL_1693231, EPI_ISL_2013443, EPI_ISL_2088801, EPI_ISL_2014217, EPI_ISL_1693831, EPI_ISL_2013132, EPI_ISL_1803134, EPI_ISL_1803424, EPI_ISL_2014218, EPI_ISL_1693832, EPI_ISL_1702348, EPI_ISL_2014469, EPI_ISL_1692410, EPI_ISL_1733012, EPI_ISL_2323603, EPI_ISL_1693009, EPI_ISL_1733612, EPI_ISL_1796014, EPI_ISL_2047406, EPI_ISL_2186564, EPI_ISL_2186565, EPI_ISL_1694411, EPI_ISL_2087459, EPI_ISL_1802786, EPI_ISL_2282777, EPI_ISL_2014219, EPI_ISL_1803135, EPI_ISL_1796015, EPI_ISL_2323857, EPI_ISL_1802787, EPI_ISL_2014220, EPI_ISL_1694174, EPI_ISL_1693960, EPI_ISL_2087203, EPI_ISL_2087771, EPI_ISL_1732718, EPI_ISL_1693833, EPI_ISL_2324076, EPI_ISL_1691998, EPI_ISL_2088802, EPI_ISL_2014720, EPI_ISL_2282517, EPI_ISL_1694413, EPI_ISL_2013964, EPI_ISL_2047354, EPI_ISL_2187126, EPI_ISL_2283083, EPI_ISL_1693010, EPI_ISL_2089347, EPI_ISL_1733250, EPI_ISL_1691859, EPI_ISL_2282778, EPI_ISL_2014470, EPI_ISL_1702538, EPI_ISL_2186566, EPI_ISL_2088547, EPI_ISL_1693436, EPI_ISL_2088548, EPI_ISL_2087773, EPI_ISL_2282336, EPI_ISL_1732811, EPI_ISL_2088135, EPI_ISL_1702471, EPI_ISL_1512766, EPI_ISL_2013238, EPI_ISL_1693671, EPI_ISL_1802788, EPI_ISL_2089080, EPI_ISL_1587766, EPI_ISL_2088549, EPI_ISL_2047448, EPI_ISL_1693672, EPI_ISL_2013133, EPI_ISL_1733251, EPI_ISL_1733015, EPI_ISL_2323858, EPI_ISL_1733613, EPI_ISL_1693011, EPI_ISL_2088803, EPI_ISL_2087460, EPI_ISL_2013444, EPI_ISL_2132468, EPI_ISL_1693437, EPI_ISL_2013445, EPI_ISL_1733614, EPI_ISL_2282337, EPI_ISL_1693233, EPI_ISL_1702472, EPI_ISL_2282780, EPI_ISL_2186833, EPI_ISL_2013239, EPI_ISL_2089081, EPI_ISL_1796016, EPI_ISL_1693834, EPI_ISL_1693962, EPI_ISL_2014471, EPI_ISL_1802789, EPI_ISL_2186834, EPI_ISL_2089349, EPI_ISL_1733252, EPI_ISL_2283085, EPI_ISL_2186567, EPI_ISL_2087774, EPI_ISL_2088804, EPI_ISL_2088138, EPI_ISL_2132286, EPI_ISL_1691622, EPI_ISL_2132469, EPI_ISL_2087775, EPI_ISL_1693963, EPI_ISL_2014721, EPI_ISL_2132287, EPI_ISL_1702349, EPI_ISL_1693012, EPI_ISL_2088550, EPI_ISL_2186568, EPI_ISL_2282338, EPI_ISL_1693438, EPI_ISL_2087461, EPI_ISL_2087462, EPI_ISL_2013446, EPI_ISL_2013965, EPI_ISL_2323859, EPI_ISL_2013240, EPI_ISL_1694175, EPI_ISL_1693013, EPI_ISL_1733615, EPI_ISL_2187127, EPI_ISL_2282781, EPI_ISL_2132470, EPI_ISL_2087204, EPI_ISL_1691860, EPI_ISL_2283482, EPI_ISL_2014473, EPI_ISL_2013134, EPI_ISL_2088551, EPI_ISL_1691861, EPI_ISL_2323604, EPI_ISL_1693835, EPI_ISL_2323860, EPI_ISL_2187128, EPI_ISL_1753482, EPI_ISL_1796017, EPI_ISL_1803136, EPI_ISL_2283086, EPI_ISL_1803137, EPI_ISL_2186835, EPI_ISL_2014221, EPI_ISL_2089082, EPI_ISL_2187129, EPI_ISL_1512987, EPI_ISL_2014722, EPI_ISL_2088141, EPI_ISL_2014222, EPI_ISL_1692414, EPI_ISL_1691862, EPI_ISL_2013241, EPI_ISL_2282518, EPI_ISL_1691863, EPI_ISL_2087776, EPI_ISL_1693964, EPI_ISL_1803138, EPI_ISL_1693014, EPI_ISL_1587768, EPI_ISL_1693015, EPI_ISL_1795538, EPI_ISL_1693235, EPI_ISL_1588303, EPI_ISL_2283087, EPI_ISL_2014223, EPI_ISL_2013242, EPI_ISL_1694415, EPI_ISL_1732719, EPI_ISL_1694176, EPI_ISL_1694177, EPI_ISL_1803425, EPI_ISL_2089350, EPI_ISL_1818113, EPI_ISL_2088144, EPI_ISL_1693673, EPI_ISL_1692565, EPI_ISL_2186569, EPI_ISL_2187130, EPI_ISL_2323605, EPI_ISL_2132409, EPI_ISL_1693674, EPI_ISL_1693016, EPI_ISL_2186570, EPI_ISL_1587769, EPI_ISL_2087463, EPI_ISL_2088552, EPI_ISL_2132354, EPI_ISL_2323606, EPI_ISL_2187131, EPI_ISL_2283088, EPI_ISL_1733616, EPI_ISL_2282519, EPI_ISL_2132355, EPI_ISL_2186836, EPI_ISL_1803426, EPI_ISL_1795540, EPI_ISL_2088147, EPI_ISL_1803139, EPI_ISL_1693439, EPI_ISL_2323861, EPI_ISL_1732720, EPI_ISL_2013447, EPI_ISL_2088553, EPI_ISL_2087464, EPI_ISL_1732812, EPI_ISL_1692000, EPI_ISL_2014475, EPI_ISL_2186571, EPI_ISL_2282782, EPI_ISL_2088554, EPI_ISL_2283089, EPI_ISL_2186347, EPI_ISL_2087205, EPI_ISL_2088805, EPI_ISL_2013243, EPI_ISL_2087465, EPI_ISL_2047449, EPI_ISL_2013967, EPI_ISL_1733253, EPI_ISL_2132505, EPI_ISL_2186837, EPI_ISL_2283483, EPI_ISL_2088806, EPI_ISL_1587771, EPI_ISL_2088807, EPI_ISL_2014723, EPI_ISL_2087777, EPI_ISL_1803427, EPI_ISL_1733617, EPI_ISL_2283090, EPI_ISL_1733254, EPI_ISL_2087778, EPI_ISL_1732890, EPI_ISL_2088555, EPI_ISL_2013968, EPI_ISL_2087779, EPI_ISL_1693836, EPI_ISL_1693440, EPI_ISL_1702473, EPI_ISL_2283091, EPI_ISL_1702474, EPI_ISL_1803428, EPI_ISL_2013448, EPI_ISL_2089083, EPI_ISL_1732891, EPI_ISL_2013449, EPI_ISL_1733618, EPI_ISL_2088150, EPI_ISL_2013450, EPI_ISL_2087466, EPI_ISL_2014225, EPI_ISL_2089351, EPI_ISL_2186838, EPI_ISL_1733255, EPI_ISL_1694416, EPI_ISL_2088153, EPI_ISL_1694417, EPI_ISL_1702350, EPI_ISL_2088556, EPI_ISL_1691697, EPI_ISL_2087206, EPI_ISL_2013451, EPI_ISL_1733619, EPI_ISL_1733256, EPI_ISL_2013970, EPI_ISL_1587772, EPI_ISL_2014724, EPI_ISL_2089084, EPI_ISL_2283092, EPI_ISL_1693441, EPI_ISL_2283485, EPI_ISL_2013244, EPI_ISL_2014725, EPI_ISL_2323607, EPI_ISL_2323608, EPI_ISL_1694178, EPI_ISL_1693675, EPI_ISL_1802790, EPI_ISL_2282340, EPI_ISL_2089085, EPI_ISL_2087207, EPI_ISL_1691864, EPI_ISL_2013702, EPI_ISL_2088557, EPI_ISL_1802791, EPI_ISL_1588304, EPI_ISL_2047407, EPI_ISL_1733018, EPI_ISL_1587773, EPI_ISL_1733021, EPI_ISL_2087467, EPI_ISL_1733621, EPI_ISL_2013452, EPI_ISL_1693017, EPI_ISL_2186841, EPI_ISL_2013453, EPI_ISL_2013136, EPI_ISL_2087468, EPI_ISL_1803429, EPI_ISL_1693676, EPI_ISL_2013137, EPI_ISL_2013703, EPI_ISL_2088558, EPI_ISL_2087208, EPI_ISL_1803430, EPI_ISL_2324080, EPI_ISL_2088156, EPI_ISL_2282783, EPI_ISL_1732892, EPI_ISL_1702242, EPI_ISL_1733257, EPI_ISL_2089086, EPI_ISL_1693238, EPI_ISL_1803431, EPI_ISL_1733258, EPI_ISL_2087209, EPI_ISL_1733024, EPI_ISL_1694418, EPI_ISL_1802792, EPI_ISL_1702206, EPI_ISL_2324081, EPI_ISL_2014726, EPI_ISL_2132288, EPI_ISL_2088808, EPI_ISL_2283094, EPI_ISL_2087210, EPI_ISL_2283095, EPI_ISL_1512988, EPI_ISL_2088559, EPI_ISL_1693677, EPI_ISL_1693442, EPI_ISL_1587775, EPI_ISL_1693443, EPI_ISL_1694419, EPI_ISL_1803432, EPI_ISL_1733259, EPI_ISL_2187133, EPI_ISL_1733622, EPI_ISL_1694179, EPI_ISL_2013454, EPI_ISL_2014727, EPI_ISL_2089087, EPI_ISL_2282521, EPI_ISL_2087469, EPI_ISL_2013455, EPI_ISL_2087780, EPI_ISL_2013456, EPI_ISL_2088159, EPI_ISL_1802793, EPI_ISL_1803433, EPI_ISL_1693239, EPI_ISL_1693018, EPI_ISL_1693019, EPI_ISL_2186572, EPI_ISL_2282784, EPI_ISL_2323862, EPI_ISL_2283096, EPI_ISL_2186843, EPI_ISL_2013245, EPI_ISL_2323609, EPI_ISL_1693965, EPI_ISL_1694421, EPI_ISL_2013246, EPI_ISL_1693444, EPI_ISL_2186844, EPI_ISL_1587776, EPI_ISL_1691623, EPI_ISL_1803434, EPI_ISL_1732721, EPI_ISL_2088560, EPI_ISL_1694180, EPI_ISL_2186573, EPI_ISL_2323610, EPI_ISL_2047408, EPI_ISL_2013247, EPI_ISL_1733260, EPI_ISL_2088561, EPI_ISL_1732813, EPI_ISL_1733623, EPI_ISL_2087781, EPI_ISL_2186845, EPI_ISL_2014476, EPI_ISL_1587777, EPI_ISL_1733261, EPI_ISL_2014728, EPI_ISL_1803435, EPI_ISL_1587778, EPI_ISL_2132471, EPI_ISL_2014729, EPI_ISL_2187134, EPI_ISL_1693240, EPI_ISL_1512989, EPI_ISL_1803140, EPI_ISL_2187135, EPI_ISL_2088563, EPI_ISL_2283097, EPI_ISL_1694181, EPI_ISL_2186349, EPI_ISL_2087782, EPI_ISL_2047321, EPI_ISL_1733262, EPI_ISL_2013138, EPI_ISL_2283098, EPI_ISL_1702539, EPI_ISL_1733624, EPI_ISL_1693678, EPI_ISL_2014226, EPI_ISL_1693241, EPI_ISL_1692189, EPI_ISL_1733625, EPI_ISL_2323863, EPI_ISL_2088809, EPI_ISL_1694182, EPI_ISL_2013971, EPI_ISL_2013457, EPI_ISL_2014477, EPI_ISL_2014730, EPI_ISL_2088810, EPI_ISL_1691865, EPI_ISL_2013972, EPI_ISL_1802794, EPI_ISL_2282785, EPI_ISL_2089088, EPI_ISL_2013458, EPI_ISL_1732893, EPI_ISL_2014227, EPI_ISL_2089089, EPI_ISL_1733626, EPI_ISL_2014478, EPI_ISL_1693837, EPI_ISL_2282786, EPI_ISL_1693020, EPI_ISL_1803141, EPI_ISL_2013248, EPI_ISL_1733264, EPI_ISL_2132289, EPI_ISL_2186574, EPI_ISL_2132290, EPI_ISL_2047450, EPI_ISL_2087211, EPI_ISL_2323864, EPI_ISL_1693679, EPI_ISL_2323611, EPI_ISL_2186575, EPI_ISL_2132356, EPI_ISL_2186576, EPI_ISL_2187136, EPI_ISL_2186577, EPI_ISL_1803436, EPI_ISL_1512990, EPI_ISL_1733027, EPI_ISL_1693445, EPI_ISL_1803437, EPI_ISL_2087783, EPI_ISL_1692193, EPI_ISL_2047409, EPI_ISL_1796018, EPI_ISL_2014732, EPI_ISL_2323612, EPI_ISL_2323865, EPI_ISL_2132357, EPI_ISL_1693021, EPI_ISL_1733265, EPI_ISL_2283489, EPI_ISL_2088564, EPI_ISL_2013459, EPI_ISL_1733030, EPI_ISL_2282788, EPI_ISL_2282341, EPI_ISL_1693967, EPI_ISL_1588306, EPI_ISL_2186350, EPI_ISL_2186846, EPI_ISL_1692422, EPI_ISL_2187137, EPI_ISL_2089090, EPI_ISL_2087212, EPI_ISL_2323866, EPI_ISL_2089091, EPI_ISL_2014479, EPI_ISL_1803142, EPI_ISL_1732814, EPI_ISL_2013139, EPI_ISL_1587781, EPI_ISL_2047484, EPI_ISL_1693680, EPI_ISL_1693242, EPI_ISL_2014733, EPI_ISL_2013704, EPI_ISL_1693446, EPI_ISL_2282789, EPI_ISL_1803143, EPI_ISL_2088811, EPI_ISL_2283490, EPI_ISL_1795543, EPI_ISL_2132410, EPI_ISL_1803144, EPI_ISL_2088162, EPI_ISL_1693838, EPI_ISL_2014480, EPI_ISL_2013705, EPI_ISL_2089353, EPI_ISL_2013140, EPI_ISL_2013974, EPI_ISL_2014481, EPI_ISL_2186578, EPI_ISL_2089354, EPI_ISL_1693243, EPI_ISL_2187138, EPI_ISL_1513065, EPI_ISL_1693681, EPI_ISL_1694183, EPI_ISL_2089092, EPI_ISL_2186579, EPI_ISL_2047451, EPI_ISL_2087784, EPI_ISL_1732722, EPI_ISL_2132472, EPI_ISL_2244902, EPI_ISL_2283099, EPI_ISL_2282524, EPI_ISL_2187139, EPI_ISL_2323867, EPI_ISL_2282342, EPI_ISL_2087213, EPI_ISL_1693244, EPI_ISL_2186580, EPI_ISL_2089093, EPI_ISL_2013706, EPI_ISL_1694184, EPI_ISL_2323868, EPI_ISL_1694185, EPI_ISL_2186581, EPI_ISL_1587782, EPI_ISL_2323869, EPI_ISL_1733032, EPI_ISL_2088566, EPI_ISL_1694424, EPI_ISL_2283100, EPI_ISL_2087470, EPI_ISL_2088567, EPI_ISL_1795544, EPI_ISL_1702475, EPI_ISL_1693682, EPI_ISL_1588307, EPI_ISL_2282790, EPI_ISL_1587783, EPI_ISL_2013249, EPI_ISL_2132291, EPI_ISL_2089094, EPI_ISL_2013707, EPI_ISL_2282791, EPI_ISL_1693683, EPI_ISL_2132473, EPI_ISL_2088164, EPI_ISL_2087214, EPI_ISL_2014228, EPI_ISL_2323870, EPI_ISL_2323613, EPI_ISL_1702533, EPI_ISL_2282525, EPI_ISL_1733266, EPI_ISL_2013460, EPI_ISL_1693684, EPI_ISL_2282792, EPI_ISL_1803145, EPI_ISL_1693022, EPI_ISL_1818134, EPI_ISL_2088568, EPI_ISL_2088813, EPI_ISL_2014229, EPI_ISL_2014230, EPI_ISL_1802795, EPI_ISL_2087785, EPI_ISL_2014231, EPI_ISL_2186351, EPI_ISL_2186847, EPI_ISL_2186352, EPI_ISL_2088814, EPI_ISL_1693970, EPI_ISL_1693447, EPI_ISL_2282793, EPI_ISL_2013250, EPI_ISL_2013708, EPI_ISL_1691866, EPI_ISL_2089355, EPI_ISL_2088815, EPI_ISL_2282526, EPI_ISL_2283101, EPI_ISL_2013251, EPI_ISL_1691867, EPI_ISL_1732723, EPI_ISL_1802796, EPI_ISL_1693448, EPI_ISL_1588308, EPI_ISL_2087215, EPI_ISL_2282527, EPI_ISL_1694186, EPI_ISL_1693685, EPI_ISL_1702207, EPI_ISL_2186848, EPI_ISL_1796019, EPI_ISL_1693971, EPI_ISL_2014482, EPI_ISL_2323614, EPI_ISL_1694187, EPI_ISL_2013141, EPI_ISL_2282794, EPI_ISL_1692423, EPI_ISL_2087786, EPI_ISL_2132474, EPI_ISL_2047452, EPI_ISL_1796020, EPI_ISL_2014232, EPI_ISL_1702476, EPI_ISL_1693686, EPI_ISL_2282795, EPI_ISL_1587784, EPI_ISL_2283494, EPI_ISL_2132412, EPI_ISL_2014483, EPI_ISL_2283102, EPI_ISL_2014734, EPI_ISL_2014233, EPI_ISL_2282796, EPI_ISL_2013252, EPI_ISL_2187140, EPI_ISL_2282797, EPI_ISL_2282798, EPI_ISL_2323871, EPI_ISL_2323615, EPI_ISL_2014484, EPI_ISL_1691868, EPI_ISL_2014485, EPI_ISL_2323872, EPI_ISL_1693246, EPI_ISL_1802797, EPI_ISL_2013142, EPI_ISL_2186583, EPI_ISL_2283495, EPI_ISL_2013461, EPI_ISL_1818135, EPI_ISL_2013709, EPI_ISL_2283497, EPI_ISL_2087787, EPI_ISL_1693839, EPI_ISL_2013254, EPI_ISL_2283498, EPI_ISL_1691869, EPI_ISL_2088168, EPI_ISL_1693972, EPI_ISL_1796021, EPI_ISL_2014735, EPI_ISL_2324084, EPI_ISL_1733267, EPI_ISL_1694425, EPI_ISL_2013975, EPI_ISL_1818136, EPI_ISL_2282343, EPI_ISL_2014736, EPI_ISL_1733268, EPI_ISL_2323616, EPI_ISL_1693449, EPI_ISL_2187141, EPI_ISL_2089095, EPI_ISL_2013462, EPI_ISL_2088816, EPI_ISL_1691870, EPI_ISL_1588309, EPI_ISL_1694188, EPI_ISL_1693450, EPI_ISL_1818114, EPI_ISL_1694189, EPI_ISL_1733627, EPI_ISL_1818137, EPI_ISL_1512767, EPI_ISL_2323873, EPI_ISL_1702477, EPI_ISL_2087788, EPI_ISL_1733628, EPI_ISL_2014234, EPI_ISL_2089357, EPI_ISL_1693023, EPI_ISL_2186353, EPI_ISL_1803146, EPI_ISL_1694426, EPI_ISL_2283103, EPI_ISL_1733629, EPI_ISL_1733269, EPI_ISL_1702351, EPI_ISL_1693024, EPI_ISL_2187142, EPI_ISL_2088817, EPI_ISL_1803147, EPI_ISL_2089096, EPI_ISL_2089358, EPI_ISL_1803148, EPI_ISL_2283104, EPI_ISL_2013143, EPI_ISL_2013976, EPI_ISL_2013977, EPI_ISL_1693687, EPI_ISL_2013144, EPI_ISL_2132358, EPI_ISL_2013978, EPI_ISL_1733630, EPI_ISL_2282528, EPI_ISL_2323618, EPI_ISL_2089097, EPI_ISL_1733270, EPI_ISL_1733631, EPI_ISL_2187143, EPI_ISL_1733632, EPI_ISL_2186584, EPI_ISL_2324085, EPI_ISL_2047322, EPI_ISL_1803149, EPI_ISL_1694190, EPI_ISL_1702478, EPI_ISL_2087471, EPI_ISL_1818088, EPI_ISL_2014486, EPI_ISL_2013979, EPI_ISL_2087789, EPI_ISL_2089098, EPI_ISL_2282529, EPI_ISL_1694428, EPI_ISL_1691871, EPI_ISL_2186354, EPI_ISL_2187144, EPI_ISL_1818138, EPI_ISL_2014487, EPI_ISL_1693247, EPI_ISL_2087472, EPI_ISL_2087216, EPI_ISL_1733271, EPI_ISL_2089359, EPI_ISL_1693025, EPI_ISL_2013710, EPI_ISL_1796022, EPI_ISL_1732724, EPI_ISL_2014235, EPI_ISL_1702572, EPI_ISL_1733035, EPI_ISL_2089099, EPI_ISL_2087790, EPI_ISL_1753492, EPI_ISL_2014488, EPI_ISL_2089360, EPI_ISL_1693688, EPI_ISL_2014737, EPI_ISL_1691624, EPI_ISL_2013145, EPI_ISL_2088173, EPI_ISL_1693026, EPI_ISL_2186585, EPI_ISL_2282800, EPI_ISL_2014489, EPI_ISL_1733633, EPI_ISL_1732894, EPI_ISL_1803438, EPI_ISL_1702573, EPI_ISL_2047410, EPI_ISL_1702243, EPI_ISL_1702574, EPI_ISL_2087217, EPI_ISL_2088818, EPI_ISL_1693248, EPI_ISL_1733272, EPI_ISL_1733273, EPI_ISL_2014738, EPI_ISL_2087473, EPI_ISL_2324087, EPI_ISL_1693974, EPI_ISL_2186850, EPI_ISL_1692427, EPI_ISL_2014490, EPI_ISL_1588313, EPI_ISL_2088819, EPI_ISL_2014237, EPI_ISL_2013980, EPI_ISL_2088569, EPI_ISL_1693689, EPI_ISL_2013711, EPI_ISL_1702530, EPI_ISL_2323875, EPI_ISL_2088820, EPI_ISL_1694429, EPI_ISL_2047502, EPI_ISL_1694430, EPI_ISL_2088176, EPI_ISL_2187145, EPI_ISL_1694431, EPI_ISL_2087218, EPI_ISL_2323619, EPI_ISL_1733634, EPI_ISL_2186586, EPI_ISL_2186355, EPI_ISL_2014491, EPI_ISL_2089100, EPI_ISL_2323876, EPI_ISL_2013981, EPI_ISL_2186587, EPI_ISL_2088821, EPI_ISL_1691872, EPI_ISL_2282530, EPI_ISL_2013255, EPI_ISL_1733274, EPI_ISL_1803439, EPI_ISL_2323877, EPI_ISL_1691625, EPI_ISL_2088570, EPI_ISL_1803150, EPI_ISL_2087474, EPI_ISL_1693249, EPI_ISL_1733635, EPI_ISL_2283500, EPI_ISL_2323620, EPI_ISL_2186588, EPI_ISL_1691873, EPI_ISL_2088179, EPI_ISL_1691626, EPI_ISL_1803151, EPI_ISL_2088181, EPI_ISL_1588314, EPI_ISL_1733275, EPI_ISL_1803440, EPI_ISL_1732815, EPI_ISL_1733276, EPI_ISL_1702352, EPI_ISL_2089101, EPI_ISL_2088184, EPI_ISL_1732816, EPI_ISL_2087219, EPI_ISL_2282801, EPI_ISL_1588315, EPI_ISL_2087791, EPI_ISL_1733636, EPI_ISL_2013146, EPI_ISL_2282802, EPI_ISL_2013982, EPI_ISL_2088822, EPI_ISL_1702353, EPI_ISL_1803152, EPI_ISL_2282531, EPI_ISL_2132475, EPI_ISL_1691874, EPI_ISL_1693027, EPI_ISL_2014492, EPI_ISL_1796023, EPI_ISL_1733637, EPI_ISL_2087220, EPI_ISL_1803153, EPI_ISL_1803441, EPI_ISL_1795550, EPI_ISL_1588316, EPI_ISL_1702479, EPI_ISL_2089102, EPI_ISL_2088823, EPI_ISL_2283105, EPI_ISL_1693028, EPI_ISL_2047303, EPI_ISL_2013256, EPI_ISL_2013713, EPI_ISL_2013983, EPI_ISL_2013714, EPI_ISL_1818115, EPI_ISL_2089103, EPI_ISL_2087475, EPI_ISL_1693451, EPI_ISL_1733277, EPI_ISL_1693452, EPI_ISL_1796024, EPI_ISL_1512991, EPI_ISL_2087221, EPI_ISL_1803442, EPI_ISL_1803154, EPI_ISL_1512992, EPI_ISL_1702480, EPI_ISL_2013984, EPI_ISL_2132476, EPI_ISL_2013985, EPI_ISL_2187146, EPI_ISL_2087476, EPI_ISL_1802798, EPI_ISL_2186589, EPI_ISL_2087792, EPI_ISL_2186851, EPI_ISL_2282344, EPI_ISL_2186590, EPI_ISL_1512769, EPI_ISL_2186356, EPI_ISL_1693690, EPI_ISL_1691875, EPI_ISL_2324089, EPI_ISL_1693453, EPI_ISL_2283503, EPI_ISL_2283106, EPI_ISL_2283504, EPI_ISL_2283107, EPI_ISL_2047411, EPI_ISL_1733038, EPI_ISL_2282803, EPI_ISL_2283108, EPI_ISL_2089363, EPI_ISL_2088186, EPI_ISL_1693691, EPI_ISL_1733278, EPI_ISL_2014739, EPI_ISL_2013257, EPI_ISL_1803443, EPI_ISL_2282532, EPI_ISL_2014493, EPI_ISL_2087793, EPI_ISL_1796025, EPI_ISL_1803155, EPI_ISL_2088189, EPI_ISL_2047453, EPI_ISL_1587787, EPI_ISL_2088824, EPI_ISL_2323621, EPI_ISL_1733279, EPI_ISL_2013986, EPI_ISL_2187147, EPI_ISL_2282804, EPI_ISL_2186852, EPI_ISL_2187148, EPI_ISL_1588320, EPI_ISL_1803156, EPI_ISL_2013463, EPI_ISL_2132292, EPI_ISL_2014740, EPI_ISL_1694191, EPI_ISL_1693029, EPI_ISL_1693454, EPI_ISL_2283505, EPI_ISL_2323622, EPI_ISL_2013258, EPI_ISL_2014494, EPI_ISL_2186853, EPI_ISL_2087222, EPI_ISL_2186591, EPI_ISL_2014741, EPI_ISL_1693250, EPI_ISL_2014742, EPI_ISL_2013464, EPI_ISL_2186592, EPI_ISL_2088192, EPI_ISL_2013465, EPI_ISL_2013147, EPI_ISL_2013987, EPI_ISL_2282806, EPI_ISL_2088195, EPI_ISL_1733638, EPI_ISL_1803157, EPI_ISL_2323878, EPI_ISL_1512770, EPI_ISL_2088825, EPI_ISL_2014238, EPI_ISL_2014743, EPI_ISL_1692008, EPI_ISL_2282807, EPI_ISL_2087223, EPI_ISL_1732725, EPI_ISL_2323879, EPI_ISL_2087477, EPI_ISL_2087224, EPI_ISL_2187149, EPI_ISL_2014495, EPI_ISL_2088197, EPI_ISL_2013148, EPI_ISL_1691627, EPI_ISL_2323623, EPI_ISL_2014239, EPI_ISL_2187150, EPI_ISL_2187151, EPI_ISL_2186593, EPI_ISL_1691876, EPI_ISL_2132413, EPI_ISL_1753460, EPI_ISL_2014496, EPI_ISL_2087225, EPI_ISL_2132527, EPI_ISL_2186854, EPI_ISL_1702481, EPI_ISL_1512771, EPI_ISL_1702482, EPI_ISL_2323624, EPI_ISL_1702354, EPI_ISL_1802799, EPI_ISL_1693975, EPI_ISL_2282533, EPI_ISL_2282534, EPI_ISL_1693976, EPI_ISL_1694433, EPI_ISL_1796026, EPI_ISL_1691877, EPI_ISL_1694192, EPI_ISL_1753483, EPI_ISL_1803158, EPI_ISL_1693030, EPI_ISL_1732817, EPI_ISL_1693455, EPI_ISL_2282345, EPI_ISL_1802800, EPI_ISL_2087478, EPI_ISL_2014744, EPI_ISL_2087479, EPI_ISL_2186856, EPI_ISL_2323880, EPI_ISL_1587789, EPI_ISL_1732895, EPI_ISL_1803444, EPI_ISL_2013259, EPI_ISL_2013260, EPI_ISL_1732818, EPI_ISL_1733280, EPI_ISL_2132359, EPI_ISL_2282535, EPI_ISL_2013466, EPI_ISL_2013150, EPI_ISL_2282536, EPI_ISL_2186857, EPI_ISL_2323881, EPI_ISL_1803159, EPI_ISL_2013467, EPI_ISL_2013715, EPI_ISL_1587790, EPI_ISL_2282537, EPI_ISL_1693840, EPI_ISL_1693692, EPI_ISL_2323625, EPI_ISL_1694434, EPI_ISL_1693031, EPI_ISL_2323626, EPI_ISL_1702483, EPI_ISL_1693032, EPI_ISL_2013716, EPI_ISL_2283109, EPI_ISL_1693252, EPI_ISL_2324091, EPI_ISL_2087226, EPI_ISL_1694435, EPI_ISL_1512993, EPI_ISL_2013717, EPI_ISL_2014745, EPI_ISL_2013151, EPI_ISL_1733281, EPI_ISL_2013988, EPI_ISL_2013152, EPI_ISL_1693456, EPI_ISL_2323627, EPI_ISL_1733639, EPI_ISL_2013718, EPI_ISL_2013468, EPI_ISL_1732726, EPI_ISL_2282810, EPI_ISL_2283110, EPI_ISL_2047485, EPI_ISL_2014241, EPI_ISL_1691878, EPI_ISL_1693253, EPI_ISL_2014746, EPI_ISL_1693979, EPI_ISL_2014497, EPI_ISL_2088826, EPI_ISL_2323882, EPI_ISL_1692434, EPI_ISL_2013469, EPI_ISL_2013470, EPI_ISL_2013719, EPI_ISL_1702484, EPI_ISL_1693980, EPI_ISL_2089364, EPI_ISL_1694436, EPI_ISL_2283111, EPI_ISL_2186594, EPI_ISL_2087794, EPI_ISL_2089365, EPI_ISL_2013720, EPI_ISL_1693033, EPI_ISL_2186858, EPI_ISL_1691879, EPI_ISL_2282811, EPI_ISL_1693693, EPI_ISL_2089108, EPI_ISL_2087227, EPI_ISL_2013721, EPI_ISL_1803160, EPI_ISL_1803161, EPI_ISL_1692435, EPI_ISL_1693694, EPI_ISL_2089366, EPI_ISL_2013722, EPI_ISL_1733641, EPI_ISL_1587791, EPI_ISL_2323883, EPI_ISL_1732819, EPI_ISL_2013153, EPI_ISL_1692009, EPI_ISL_1733642, EPI_ISL_1693254, EPI_ISL_2014747, EPI_ISL_2088828, EPI_ISL_1803162, EPI_ISL_1512772, EPI_ISL_1795554, EPI_ISL_2087795, EPI_ISL_2014242, EPI_ISL_1796027, EPI_ISL_1803445, EPI_ISL_2088829, EPI_ISL_2282812, EPI_ISL_2013261, EPI_ISL_2186859, EPI_ISL_2132360, EPI_ISL_2014498, EPI_ISL_2187152, EPI_ISL_2186860, EPI_ISL_1753484, EPI_ISL_2282813, EPI_ISL_2323884, EPI_ISL_2088572, EPI_ISL_2282538, EPI_ISL_1693841, EPI_ISL_1693255, EPI_ISL_1512994, EPI_ISL_2282814, EPI_ISL_2088200, EPI_ISL_2089109, EPI_ISL_2013154, EPI_ISL_2132361, EPI_ISL_2323885, EPI_ISL_2087228, EPI_ISL_2047455, EPI_ISL_2186595, EPI_ISL_1796028, EPI_ISL_2282815, EPI_ISL_1693695, EPI_ISL_2087797, EPI_ISL_1693981, EPI_ISL_1803446, EPI_ISL_1693457, EPI_ISL_1803163, EPI_ISL_2186861, EPI_ISL_1702485, EPI_ISL_2132528, EPI_ISL_2186862, EPI_ISL_2089111, EPI_ISL_2283112, EPI_ISL_2186596, EPI_ISL_2013471, EPI_ISL_2089367, EPI_ISL_1796029, EPI_ISL_1691880, EPI_ISL_1702290, EPI_ISL_2132414, EPI_ISL_2047355, EPI_ISL_2282816, EPI_ISL_1693982, EPI_ISL_2088203, EPI_ISL_2089368, EPI_ISL_1803164, EPI_ISL_1803447, EPI_ISL_1691628, EPI_ISL_1691881, EPI_ISL_2186863, EPI_ISL_1693257, EPI_ISL_2323629, EPI_ISL_2089112, EPI_ISL_1512995, EPI_ISL_2088830, EPI_ISL_2088573, EPI_ISL_2186864, EPI_ISL_1702244, EPI_ISL_2132415, EPI_ISL_2013262, EPI_ISL_2088205, EPI_ISL_1693458, EPI_ISL_1692440, EPI_ISL_2186357, EPI_ISL_2087480, EPI_ISL_1796030, EPI_ISL_2089369, EPI_ISL_1803448, EPI_ISL_2323886, EPI_ISL_2013990, EPI_ISL_1693459, EPI_ISL_2089113, EPI_ISL_1732727, EPI_ISL_2186865, EPI_ISL_1732728, EPI_ISL_2323887, EPI_ISL_2283509, EPI_ISL_1693460, EPI_ISL_2089114, EPI_ISL_2013263, EPI_ISL_2323630, EPI_ISL_1796031, EPI_ISL_2283115, EPI_ISL_2187153, EPI_ISL_1796032, EPI_ISL_1694439, EPI_ISL_2186597, EPI_ISL_2132416, EPI_ISL_1803449, EPI_ISL_1733043, EPI_ISL_2089370, EPI_ISL_2088831, EPI_ISL_1693461, EPI_ISL_1693696, EPI_ISL_2088832, EPI_ISL_1693462, EPI_ISL_1733046, EPI_ISL_2323631, EPI_ISL_1803165, EPI_ISL_2047323, EPI_ISL_2088833, EPI_ISL_1512996, EPI_ISL_2132293, EPI_ISL_1693697, EPI_ISL_1694440, EPI_ISL_2132294, EPI_ISL_1733282, EPI_ISL_2014499, EPI_ISL_2186598, EPI_ISL_2323888, EPI_ISL_2283118, EPI_ISL_1733283, EPI_ISL_2013723, EPI_ISL_1732896, EPI_ISL_1693698, EPI_ISL_2088834, EPI_ISL_1693464, EPI_ISL_1803450, EPI_ISL_1796033, EPI_ISL_1694194, EPI_ISL_1796034, EPI_ISL_1733284, EPI_ISL_1803166, EPI_ISL_1693258, EPI_ISL_1693034, EPI_ISL_1693465, EPI_ISL_1694442, EPI_ISL_1733643, EPI_ISL_2087229, EPI_ISL_2283510, EPI_ISL_2089115, EPI_ISL_2014243, EPI_ISL_1732729, EPI_ISL_1803451, EPI_ISL_2323889, EPI_ISL_1694443, EPI_ISL_1693259, EPI_ISL_1702486, EPI_ISL_2186599, EPI_ISL_2013724, EPI_ISL_1693260, EPI_ISL_2186600, EPI_ISL_1691882, EPI_ISL_2013472, EPI_ISL_1691883, EPI_ISL_2132477, EPI_ISL_1733644, EPI_ISL_1691629, EPI_ISL_1694444, EPI_ISL_1694445, EPI_ISL_2014500, EPI_ISL_1693699, EPI_ISL_1803167, EPI_ISL_2047324, EPI_ISL_2014501, EPI_ISL_1694446, EPI_ISL_2013264, EPI_ISL_1733285, EPI_ISL_2187154, EPI_ISL_1803168, EPI_ISL_1691630, EPI_ISL_1693700, EPI_ISL_2014244, EPI_ISL_1796035, EPI_ISL_2283120, EPI_ISL_2323632, EPI_ISL_1693701, EPI_ISL_1693466, EPI_ISL_1733286, EPI_ISL_2187155, EPI_ISL_1693983, EPI_ISL_2087481, EPI_ISL_2014245, EPI_ISL_2087798, EPI_ISL_2013725, EPI_ISL_1803452, EPI_ISL_2283123, EPI_ISL_2014502, EPI_ISL_2014246, EPI_ISL_2186867, EPI_ISL_1693467, EPI_ISL_2087482, EPI_ISL_1691631, EPI_ISL_2013726, EPI_ISL_1694195, EPI_ISL_1693702, EPI_ISL_1796036, EPI_ISL_2013727, EPI_ISL_1588326, EPI_ISL_2013473, EPI_ISL_1691698, EPI_ISL_1733645, EPI_ISL_2186868, EPI_ISL_2013992, EPI_ISL_1702487, EPI_ISL_2013728, EPI_ISL_1693035, EPI_ISL_1693036, EPI_ISL_2013474, EPI_ISL_2187156, EPI_ISL_2088209, EPI_ISL_2087230, EPI_ISL_1733287, EPI_ISL_2087231, EPI_ISL_2013155, EPI_ISL_2089116, EPI_ISL_2282817, EPI_ISL_2087799, EPI_ISL_1693037, EPI_ISL_1693261, EPI_ISL_2283125, EPI_ISL_1692441, EPI_ISL_2282348, EPI_ISL_2088835, EPI_ISL_2187157, EPI_ISL_1693984, EPI_ISL_2087232, EPI_ISL_2186601, EPI_ISL_1796037, EPI_ISL_1732730, EPI_ISL_2013475, EPI_ISL_1802801, EPI_ISL_2282539, EPI_ISL_2282818, EPI_ISL_2283128, EPI_ISL_2323890, EPI_ISL_1732820, EPI_ISL_1753485, EPI_ISL_2282349, EPI_ISL_2088836, EPI_ISL_1694196, EPI_ISL_1733288, EPI_ISL_1694197, EPI_ISL_1693703, EPI_ISL_2323633, EPI_ISL_2013156, EPI_ISL_1691884, EPI_ISL_2087800, EPI_ISL_2013157, EPI_ISL_1733647, EPI_ISL_1796038, EPI_ISL_2087801, EPI_ISL_1694447, EPI_ISL_2013729, EPI_ISL_1588327, EPI_ISL_2323891, EPI_ISL_2187159, EPI_ISL_1693985, EPI_ISL_1693262, EPI_ISL_2283512, EPI_ISL_1733289, EPI_ISL_2013730, EPI_ISL_2323634, EPI_ISL_2089117, EPI_ISL_1702488, EPI_ISL_2282819, EPI_ISL_1733290, EPI_ISL_1753493, EPI_ISL_1733291, EPI_ISL_1732897, EPI_ISL_2187160, EPI_ISL_2089118, EPI_ISL_2282820, EPI_ISL_2186358, EPI_ISL_2013731, EPI_ISL_1732898, EPI_ISL_2323635, EPI_ISL_1512997, EPI_ISL_2323892, EPI_ISL_2323636, EPI_ISL_2087233, EPI_ISL_2014247, EPI_ISL_2014248, EPI_ISL_1733049, EPI_ISL_2088838, EPI_ISL_2089373, EPI_ISL_1691885, EPI_ISL_1691886, EPI_ISL_1588330, EPI_ISL_2088574, EPI_ISL_2282821, EPI_ISL_1702245, EPI_ISL_2013265, EPI_ISL_2282540, EPI_ISL_2087802, EPI_ISL_2013266, EPI_ISL_1587798, EPI_ISL_2013732, EPI_ISL_1702489, EPI_ISL_2087483, EPI_ISL_2013267, EPI_ISL_2282541, EPI_ISL_2014503, EPI_ISL_2282542, EPI_ISL_1733292, EPI_ISL_1803169, EPI_ISL_2047325, EPI_ISL_1803170, EPI_ISL_2013733, EPI_ISL_2013477, EPI_ISL_1512773, EPI_ISL_2186602, EPI_ISL_2089374, EPI_ISL_2087484, EPI_ISL_2088576, EPI_ISL_2283514, EPI_ISL_2186869, EPI_ISL_2088212, EPI_ISL_1702355, EPI_ISL_2187161, EPI_ISL_2013478, EPI_ISL_2013158, EPI_ISL_2282351, EPI_ISL_1693986, EPI_ISL_2089119, EPI_ISL_1693468, EPI_ISL_1733648, EPI_ISL_2323637, EPI_ISL_2087803, EPI_ISL_2014504, EPI_ISL_1694198, EPI_ISL_1702490, EPI_ISL_1796039, EPI_ISL_1796040, EPI_ISL_2088216, EPI_ISL_2047304, EPI_ISL_1694448, EPI_ISL_2013268, EPI_ISL_1693469, EPI_ISL_1796041, EPI_ISL_1691699, EPI_ISL_2324096, EPI_ISL_2089120, EPI_ISL_2186870, EPI_ISL_2087804, EPI_ISL_2284213, EPI_ISL_2089121, EPI_ISL_2087805, EPI_ISL_2088577, EPI_ISL_1796042, EPI_ISL_2013269, EPI_ISL_2324097, EPI_ISL_1691887, EPI_ISL_1691888, EPI_ISL_2013270, EPI_ISL_2323638, EPI_ISL_1693038, EPI_ISL_1693987, EPI_ISL_2282823, EPI_ISL_1694450, EPI_ISL_2282824, EPI_ISL_2282825, EPI_ISL_1803453, EPI_ISL_2013734, EPI_ISL_2087234, EPI_ISL_1802802, EPI_ISL_2187162, EPI_ISL_1691889, EPI_ISL_1693264, EPI_ISL_2013993, EPI_ISL_1702356, EPI_ISL_1692216, EPI_ISL_1691632, EPI_ISL_1691890, EPI_ISL_1693704, EPI_ISL_2087235, EPI_ISL_1693988, EPI_ISL_1512998, EPI_ISL_2013994, EPI_ISL_2088218, EPI_ISL_2088578, EPI_ISL_2014249, EPI_ISL_2282352, EPI_ISL_1693842, EPI_ISL_1732899, EPI_ISL_2014250, EPI_ISL_2283516, EPI_ISL_1694451, EPI_ISL_2282826, EPI_ISL_2013479, EPI_ISL_2089375, EPI_ISL_1693989, EPI_ISL_2132295, EPI_ISL_1796043, EPI_ISL_1691891, EPI_ISL_1587804, EPI_ISL_1803171, EPI_ISL_2087236, EPI_ISL_2282543, EPI_ISL_1693705, EPI_ISL_1803454, EPI_ISL_1693039, EPI_ISL_1691892, EPI_ISL_1694452, EPI_ISL_1692446, EPI_ISL_2324100, EPI_ISL_1693990, EPI_ISL_2014251, EPI_ISL_2087806, EPI_ISL_1802803, EPI_ISL_2047356, EPI_ISL_2132478, EPI_ISL_2013735, EPI_ISL_2186871, EPI_ISL_2087237, EPI_ISL_1512846, EPI_ISL_1802804, EPI_ISL_2089122, EPI_ISL_2014505, EPI_ISL_1796044, EPI_ISL_2014748, EPI_ISL_2284204, EPI_ISL_2186603, EPI_ISL_2087485, EPI_ISL_1733052, EPI_ISL_2282353, EPI_ISL_2014749, EPI_ISL_1693706, EPI_ISL_2282827, EPI_ISL_2014750, EPI_ISL_2282355, EPI_ISL_2014751, EPI_ISL_1693992, EPI_ISL_2014252, EPI_ISL_2014253, EPI_ISL_1693470, EPI_ISL_2014506, EPI_ISL_2283517, EPI_ISL_2283518, EPI_ISL_2323639, EPI_ISL_2014752, EPI_ISL_2282828, EPI_ISL_2323893, EPI_ISL_1803172, EPI_ISL_2132479, EPI_ISL_1702491, EPI_ISL_1803173, EPI_ISL_2324101, EPI_ISL_2283519, EPI_ISL_2283520, EPI_ISL_1587807, EPI_ISL_2323640, EPI_ISL_2282829, EPI_ISL_2013995, EPI_ISL_2013271, EPI_ISL_1795562, EPI_ISL_2186604, EPI_ISL_2323641, EPI_ISL_2186872, EPI_ISL_1693707, EPI_ISL_2186873, EPI_ISL_2087238, EPI_ISL_2014507, EPI_ISL_2282830, EPI_ISL_2187163, EPI_ISL_2323642, EPI_ISL_1587810, EPI_ISL_1803174, EPI_ISL_1803455, EPI_ISL_2087486, EPI_ISL_1732731, EPI_ISL_2087239, EPI_ISL_1694454, EPI_ISL_2013480, EPI_ISL_2186360, EPI_ISL_1702492, EPI_ISL_2014508, EPI_ISL_1702208, EPI_ISL_2282544, EPI_ISL_2087240, EPI_ISL_2088839, EPI_ISL_1693265, EPI_ISL_2323643, EPI_ISL_2088579, EPI_ISL_2013481, EPI_ISL_2013996, EPI_ISL_1733293, EPI_ISL_1691893, EPI_ISL_2047486, EPI_ISL_2087241, EPI_ISL_2282831, EPI_ISL_1803456, EPI_ISL_2283131, EPI_ISL_2282545, EPI_ISL_2186361, EPI_ISL_2282832, EPI_ISL_1693708, EPI_ISL_2088840, EPI_ISL_1693709, EPI_ISL_2013160, EPI_ISL_2186362, EPI_ISL_2186605, EPI_ISL_2013482, EPI_ISL_1803175, EPI_ISL_2089123, EPI_ISL_2282833, EPI_ISL_1587813, EPI_ISL_2047456, EPI_ISL_1702493, EPI_ISL_2014255, EPI_ISL_1693710, EPI_ISL_2132417, EPI_ISL_2186606, EPI_ISL_2014256, EPI_ISL_1803457, EPI_ISL_1587816, EPI_ISL_1796045, EPI_ISL_1693266, EPI_ISL_2089124, EPI_ISL_1694455, EPI_ISL_1802805, EPI_ISL_2282358, EPI_ISL_2186607, EPI_ISL_1691894, EPI_ISL_1803458, EPI_ISL_2323894, EPI_ISL_2282359, EPI_ISL_1693711, EPI_ISL_2087807, EPI_ISL_2088221, EPI_ISL_1733294, EPI_ISL_2089376, EPI_ISL_2186608, EPI_ISL_2089377, EPI_ISL_1694456, EPI_ISL_2282360, EPI_ISL_2282361, EPI_ISL_1702576, EPI_ISL_2087808, EPI_ISL_2013736, EPI_ISL_1693712, EPI_ISL_1694457, EPI_ISL_2089125, EPI_ISL_1702494, EPI_ISL_1803459, EPI_ISL_2013737, EPI_ISL_1692012, EPI_ISL_1693040, EPI_ISL_1803460, EPI_ISL_1693267, EPI_ISL_1796046, EPI_ISL_1587823, EPI_ISL_2323895, EPI_ISL_1702495, EPI_ISL_1803461, EPI_ISL_2282546, EPI_ISL_1732732, EPI_ISL_2014753, EPI_ISL_2014754, EPI_ISL_2282547, EPI_ISL_1803176, EPI_ISL_2323896, EPI_ISL_1692449, EPI_ISL_2088581, EPI_ISL_1733650, EPI_ISL_2323644, EPI_ISL_2186609, EPI_ISL_2087242, EPI_ISL_1694199, EPI_ISL_1587826, EPI_ISL_1691633, EPI_ISL_1691895, EPI_ISL_1796047, EPI_ISL_1691896, EPI_ISL_2014257, EPI_ISL_2282834, EPI_ISL_1693471, EPI_ISL_2014258, EPI_ISL_2186875, EPI_ISL_1693041, EPI_ISL_2186610, EPI_ISL_1694200, EPI_ISL_2013738, EPI_ISL_1796048, EPI_ISL_1803462, EPI_ISL_2013739, EPI_ISL_2323897, EPI_ISL_2323898, EPI_ISL_1587829, EPI_ISL_2088582, EPI_ISL_2013483, EPI_ISL_2186611, EPI_ISL_1691897, EPI_ISL_1733296, EPI_ISL_2089127, EPI_ISL_1702209, EPI_ISL_1733651, EPI_ISL_2014755, EPI_ISL_2187164, EPI_ISL_1702210, EPI_ISL_1796049, EPI_ISL_2282835, EPI_ISL_2014509, EPI_ISL_2282548, EPI_ISL_1691898, EPI_ISL_1803463, EPI_ISL_2186612, EPI_ISL_2089128, EPI_ISL_2088224, EPI_ISL_2187165, EPI_ISL_2282549, EPI_ISL_2186876, EPI_ISL_2087243, EPI_ISL_2014756, EPI_ISL_1691899, EPI_ISL_2013272, EPI_ISL_2132418, EPI_ISL_2187166, EPI_ISL_1694201, EPI_ISL_2283133, EPI_ISL_2014510, EPI_ISL_2014757, EPI_ISL_1588334, EPI_ISL_2089378, EPI_ISL_2186613, EPI_ISL_1693713, EPI_ISL_2013740, EPI_ISL_1693714, EPI_ISL_2088226, EPI_ISL_2186614, EPI_ISL_1693715, EPI_ISL_1693268, EPI_ISL_1694202, EPI_ISL_1693269, EPI_ISL_2323899, EPI_ISL_1803464, EPI_ISL_2186877, EPI_ISL_2013484, EPI_ISL_1691634, EPI_ISL_1803465, EPI_ISL_2013998, EPI_ISL_1802807, EPI_ISL_2323900, EPI_ISL_2186615, EPI_ISL_2087487, EPI_ISL_1796051, EPI_ISL_1795567, EPI_ISL_2088229, EPI_ISL_2088841, EPI_ISL_2013741, EPI_ISL_1693716, EPI_ISL_2282362, EPI_ISL_2186616, EPI_ISL_1803177, EPI_ISL_2087488, EPI_ISL_2088232, EPI_ISL_1512999, EPI_ISL_2186617, EPI_ISL_2087244, EPI_ISL_2087489, EPI_ISL_2186618, EPI_ISL_1803466, EPI_ISL_2014511, EPI_ISL_2088842, EPI_ISL_2014260, EPI_ISL_1588336, EPI_ISL_2014758, EPI_ISL_2088235, EPI_ISL_1691635, EPI_ISL_1803467, EPI_ISL_1732900, EPI_ISL_2013742, EPI_ISL_2132362, EPI_ISL_1803468, EPI_ISL_2282836, EPI_ISL_1694459, EPI_ISL_1733653, EPI_ISL_2283135, EPI_ISL_2088583, EPI_ISL_1732733, EPI_ISL_1803469, EPI_ISL_2087490, EPI_ISL_2323645, EPI_ISL_1702357, EPI_ISL_1733654, EPI_ISL_2186878, EPI_ISL_2186879, EPI_ISL_2014759, EPI_ISL_1796052, EPI_ISL_2282363, EPI_ISL_2047326, EPI_ISL_2282837, EPI_ISL_2088238, EPI_ISL_2282550, EPI_ISL_1733297, EPI_ISL_1693472, EPI_ISL_1694203, EPI_ISL_2282364, EPI_ISL_2014760, EPI_ISL_2089129, EPI_ISL_2187167, EPI_ISL_2088843, EPI_ISL_2283137, EPI_ISL_2282551, EPI_ISL_2132480, EPI_ISL_1802808, EPI_ISL_2014512, EPI_ISL_2186619, EPI_ISL_1732734, EPI_ISL_1733655, EPI_ISL_2089130, EPI_ISL_1693717, EPI_ISL_1733298, EPI_ISL_2324106, EPI_ISL_2013273, EPI_ISL_2047327, EPI_ISL_1796053, EPI_ISL_2047412, EPI_ISL_2013274, EPI_ISL_1796054, EPI_ISL_2014761, EPI_ISL_2087245, EPI_ISL_1693042, EPI_ISL_2013999, EPI_ISL_2282838, EPI_ISL_1702211, EPI_ISL_1693473, EPI_ISL_2014762, EPI_ISL_1693843, EPI_ISL_1702496, EPI_ISL_2282365, EPI_ISL_2187168, EPI_ISL_1733054, EPI_ISL_2089132, EPI_ISL_2014261, EPI_ISL_1803178, EPI_ISL_1693718, EPI_ISL_2087246, EPI_ISL_2323901, EPI_ISL_1588339, EPI_ISL_1588340, EPI_ISL_1802809, EPI_ISL_2014000, EPI_ISL_1694204, EPI_ISL_1691636, EPI_ISL_1733299, EPI_ISL_2013163, EPI_ISL_2244903, EPI_ISL_2323902, EPI_ISL_2323903, EPI_ISL_1693043, EPI_ISL_2323904, EPI_ISL_2014513, EPI_ISL_2087491, EPI_ISL_2132506, EPI_ISL_1587838, EPI_ISL_1803470, EPI_ISL_2186620, EPI_ISL_1732735, EPI_ISL_1693271, EPI_ISL_1795568, EPI_ISL_1691900, EPI_ISL_1803471, EPI_ISL_2187169, EPI_ISL_2013485, EPI_ISL_2013486, EPI_ISL_2087247, EPI_ISL_2087248, EPI_ISL_2014001, EPI_ISL_2087810, EPI_ISL_2014763, EPI_ISL_2282366, EPI_ISL_2088585, EPI_ISL_1733656, EPI_ISL_1693044, EPI_ISL_2089381, EPI_ISL_2132481, EPI_ISL_1702497, EPI_ISL_1818116, EPI_ISL_1588342, EPI_ISL_1587849, EPI_ISL_1803179, EPI_ISL_2087492, EPI_ISL_1733300, EPI_ISL_2089382, EPI_ISL_2282552, EPI_ISL_2186366, EPI_ISL_1588343, EPI_ISL_2014764, EPI_ISL_2087249, EPI_ISL_1693993, EPI_ISL_2186880, EPI_ISL_1694205, EPI_ISL_1733301, EPI_ISL_1803472, EPI_ISL_1732822, EPI_ISL_2088844, EPI_ISL_2323905, EPI_ISL_2013487, EPI_ISL_2323646, EPI_ISL_2186621, EPI_ISL_2014514, EPI_ISL_2089383, EPI_ISL_1693045, EPI_ISL_1694462, EPI_ISL_2323647, EPI_ISL_1733056, EPI_ISL_2186622, EPI_ISL_2014515, EPI_ISL_2186367, EPI_ISL_1733302, EPI_ISL_2087493, EPI_ISL_2186881, EPI_ISL_1733303, EPI_ISL_2014002, EPI_ISL_2323648, EPI_ISL_1693994, EPI_ISL_1803180, EPI_ISL_1733059, EPI_ISL_1691637, EPI_ISL_2132482, EPI_ISL_2088586, EPI_ISL_2013488, EPI_ISL_2087811, EPI_ISL_2186623, EPI_ISL_2047357, EPI_ISL_1702498, EPI_ISL_2282553, EPI_ISL_2323649, EPI_ISL_2014263, EPI_ISL_2087494, EPI_ISL_1692454, EPI_ISL_2014765, EPI_ISL_2187170, EPI_ISL_1803181, EPI_ISL_2187171, EPI_ISL_2013275, EPI_ISL_2283140, EPI_ISL_2283141, EPI_ISL_1702358, EPI_ISL_2323906, EPI_ISL_1803473, EPI_ISL_2282839, EPI_ISL_1733304, EPI_ISL_2047358, EPI_ISL_1733305, EPI_ISL_1733657, EPI_ISL_1512774, EPI_ISL_2187172, EPI_ISL_1733307, EPI_ISL_2014003, EPI_ISL_2013164, EPI_ISL_1694463, EPI_ISL_1796055, EPI_ISL_1803474, EPI_ISL_2087812, EPI_ISL_2087495, EPI_ISL_1733658, EPI_ISL_2087496, EPI_ISL_2186882, EPI_ISL_1693995, EPI_ISL_1587852, EPI_ISL_2088845, EPI_ISL_2089133, EPI_ISL_2323651, EPI_ISL_2323652, EPI_ISL_1513000, EPI_ISL_1693046, EPI_ISL_2014004, EPI_ISL_2282554, EPI_ISL_1733062, EPI_ISL_2089134, EPI_ISL_2088846, EPI_ISL_1513001, EPI_ISL_2282368, EPI_ISL_1796056, EPI_ISL_1694464, EPI_ISL_2088241, EPI_ISL_1732901, EPI_ISL_1693272, EPI_ISL_2087813, EPI_ISL_1733659, EPI_ISL_1693844, EPI_ISL_1693719, EPI_ISL_1692457, EPI_ISL_1693474, EPI_ISL_2014006, EPI_ISL_2186883, EPI_ISL_1802810, EPI_ISL_2013743, EPI_ISL_2132529, EPI_ISL_2089135, EPI_ISL_2013276, EPI_ISL_1733660, EPI_ISL_2186624, EPI_ISL_2186625, EPI_ISL_2047413, EPI_ISL_1693720, EPI_ISL_2089136, EPI_ISL_2132363, EPI_ISL_2282555, EPI_ISL_2088847, EPI_ISL_1702499, EPI_ISL_2283527, EPI_ISL_1702359, EPI_ISL_2187173, EPI_ISL_1732736, EPI_ISL_2282556, EPI_ISL_2186884, EPI_ISL_1693721, EPI_ISL_2013744, EPI_ISL_1802811, EPI_ISL_2087250, EPI_ISL_2013745, EPI_ISL_2014265, EPI_ISL_2014007, EPI_ISL_2282840, EPI_ISL_2089137, EPI_ISL_1733064, EPI_ISL_2089138, EPI_ISL_2089139, EPI_ISL_1693845, EPI_ISL_2323653, EPI_ISL_1732737, EPI_ISL_2283144, EPI_ISL_1803475, EPI_ISL_2014267, EPI_ISL_2014008, EPI_ISL_2186626, EPI_ISL_2186885, EPI_ISL_2324109, EPI_ISL_2323654, EPI_ISL_2013165, EPI_ISL_1796057, EPI_ISL_1803476, EPI_ISL_2014766, EPI_ISL_1693722, EPI_ISL_2186886, EPI_ISL_2087251, EPI_ISL_2282841, EPI_ISL_2282842, EPI_ISL_2087814, EPI_ISL_2187174, EPI_ISL_1733662, EPI_ISL_1693996, EPI_ISL_1693997, EPI_ISL_1796058, EPI_ISL_2014767, EPI_ISL_2132364, EPI_ISL_2087497, EPI_ISL_2323907, EPI_ISL_2323908, EPI_ISL_2088587, EPI_ISL_1803477, EPI_ISL_2088245, EPI_ISL_1732738, EPI_ISL_2047359, EPI_ISL_1803182, EPI_ISL_2282369, EPI_ISL_1818089, EPI_ISL_2013278, EPI_ISL_2282843, EPI_ISL_2186887, EPI_ISL_1732739, EPI_ISL_2013746, EPI_ISL_2014768, EPI_ISL_1702360, EPI_ISL_1513002, EPI_ISL_1587858, EPI_ISL_2013747, EPI_ISL_1732740, EPI_ISL_2014769, EPI_ISL_1733308, EPI_ISL_1702361, EPI_ISL_2282558, EPI_ISL_2014268, EPI_ISL_2014269, EPI_ISL_2014009, EPI_ISL_1694467, EPI_ISL_1691638, EPI_ISL_1803183, EPI_ISL_1693723, EPI_ISL_2087498, EPI_ISL_1693476, EPI_ISL_1795571, EPI_ISL_2013489, EPI_ISL_2187175, EPI_ISL_1693846, EPI_ISL_1802812, EPI_ISL_1796059, EPI_ISL_2087815, EPI_ISL_1691901, EPI_ISL_2132530, EPI_ISL_1733663, EPI_ISL_1796060, EPI_ISL_2014770, EPI_ISL_2014771, EPI_ISL_1693047, EPI_ISL_2087252, EPI_ISL_1693048, EPI_ISL_2013490, EPI_ISL_1693477, EPI_ISL_2323655, EPI_ISL_2013491, EPI_ISL_1702362, EPI_ISL_1796061, EPI_ISL_1733664, EPI_ISL_2282559, EPI_ISL_2089140, EPI_ISL_2014010, EPI_ISL_1732741, EPI_ISL_1702500, EPI_ISL_1732823, EPI_ISL_1693277, EPI_ISL_1732743, EPI_ISL_1588346, EPI_ISL_1587861, EPI_ISL_1693724, EPI_ISL_1693725, EPI_ISL_1796062, EPI_ISL_1733309, EPI_ISL_2047503, EPI_ISL_2186627, EPI_ISL_2013748, EPI_ISL_1588347, EPI_ISL_2087499, EPI_ISL_2284202, EPI_ISL_1693049, EPI_ISL_2282370, EPI_ISL_1693726, EPI_ISL_2187176, EPI_ISL_2014516, EPI_ISL_2013749, EPI_ISL_1694206, EPI_ISL_1693727, EPI_ISL_2088247, EPI_ISL_1733066, EPI_ISL_2087500, EPI_ISL_1693050, EPI_ISL_2283147, EPI_ISL_2323909, EPI_ISL_2014271, EPI_ISL_1733067, EPI_ISL_2088588, EPI_ISL_2087501, EPI_ISL_1693728, EPI_ISL_2283149, EPI_ISL_2047360, EPI_ISL_2014517, EPI_ISL_1733665, EPI_ISL_2014518, EPI_ISL_1732744, EPI_ISL_2323910, EPI_ISL_2088250, EPI_ISL_1733310, EPI_ISL_1802813, EPI_ISL_2088589, EPI_ISL_2088254, EPI_ISL_1702246, EPI_ISL_2014772, EPI_ISL_2282560, EPI_ISL_2089141, EPI_ISL_1513003, EPI_ISL_2014520, EPI_ISL_1733068, EPI_ISL_1818139, EPI_ISL_1587868, EPI_ISL_2323911, EPI_ISL_1732902, EPI_ISL_2087817, EPI_ISL_2088848, EPI_ISL_2014521, EPI_ISL_1733069, EPI_ISL_2132419, EPI_ISL_2088590, EPI_ISL_2089386, EPI_ISL_1694207, EPI_ISL_1588349, EPI_ISL_1693278, EPI_ISL_1691902, EPI_ISL_1803184, EPI_ISL_2087253, EPI_ISL_2014773, EPI_ISL_1733666, EPI_ISL_1693729, EPI_ISL_2323912, EPI_ISL_2089388, EPI_ISL_1803478, EPI_ISL_2013492, EPI_ISL_1588350, EPI_ISL_1693730, EPI_ISL_2186889, EPI_ISL_1803185, EPI_ISL_2047306, EPI_ISL_2186628, EPI_ISL_2132483, EPI_ISL_2186368, EPI_ISL_2087502, EPI_ISL_2282561, EPI_ISL_2087254, EPI_ISL_2186890, EPI_ISL_1796063, EPI_ISL_2014011, EPI_ISL_1694469, EPI_ISL_2282562, EPI_ISL_2187177, EPI_ISL_2088849, EPI_ISL_1733667, EPI_ISL_2323694, EPI_ISL_2088850, EPI_ISL_1802814, EPI_ISL_2013750, EPI_ISL_2014522, EPI_ISL_1693731, EPI_ISL_2282563, EPI_ISL_2186369, EPI_ISL_2187178, EPI_ISL_2323913, EPI_ISL_1733070, EPI_ISL_1803479, EPI_ISL_1693478, EPI_ISL_2088591, EPI_ISL_2013751, EPI_ISL_2282371, EPI_ISL_2014523, EPI_ISL_2282844, EPI_ISL_2324111, EPI_ISL_2088592, EPI_ISL_2088257, EPI_ISL_2088593, EPI_ISL_2186629, EPI_ISL_2186630, EPI_ISL_1692462, EPI_ISL_2087255, EPI_ISL_1803186, EPI_ISL_2088594, EPI_ISL_1692234, EPI_ISL_1796064, EPI_ISL_2087256, EPI_ISL_2323914, EPI_ISL_2186892, EPI_ISL_2088266, EPI_ISL_2282564, EPI_ISL_2088595, EPI_ISL_1733312, EPI_ISL_2014272, EPI_ISL_1732824, EPI_ISL_1691903, EPI_ISL_2087503, EPI_ISL_1693732, EPI_ISL_2186893, EPI_ISL_2014774, EPI_ISL_2014012, EPI_ISL_1733071, EPI_ISL_2088268, EPI_ISL_2323915, EPI_ISL_2013752, EPI_ISL_2323656, EPI_ISL_2323657, EPI_ISL_2014524, EPI_ISL_1802815, EPI_ISL_1693847, EPI_ISL_1693051, EPI_ISL_2088852, EPI_ISL_2186894, EPI_ISL_2088274, EPI_ISL_2013279, EPI_ISL_2323916, EPI_ISL_1732745, EPI_ISL_2323917, EPI_ISL_2186370, EPI_ISL_2186371, EPI_ISL_2186372, EPI_ISL_2013753, EPI_ISL_1693052, EPI_ISL_1796065, EPI_ISL_1694471, EPI_ISL_2088596, EPI_ISL_1733669, EPI_ISL_1733670, EPI_ISL_1587871, EPI_ISL_2088277, EPI_ISL_1693733, EPI_ISL_2014273, EPI_ISL_1795573, EPI_ISL_1692463, EPI_ISL_2089389, EPI_ISL_2013494, EPI_ISL_1693734, EPI_ISL_2323918, EPI_ISL_2013495, EPI_ISL_1803187, EPI_ISL_2014775, EPI_ISL_2087818, EPI_ISL_1693479, EPI_ISL_1732903, EPI_ISL_2187179, EPI_ISL_2013754, EPI_ISL_2089142, EPI_ISL_2014525, EPI_ISL_2014274, EPI_ISL_1702501, EPI_ISL_1702363, EPI_ISL_1803188, EPI_ISL_2014526, EPI_ISL_2087504, EPI_ISL_2014776, EPI_ISL_2014014, EPI_ISL_1693281, EPI_ISL_1803481, EPI_ISL_2282845, EPI_ISL_1587877, EPI_ISL_2187180, EPI_ISL_2186631, EPI_ISL_1691904, EPI_ISL_1691905, EPI_ISL_1702364, EPI_ISL_2087505, EPI_ISL_1694472, EPI_ISL_2087819, EPI_ISL_2283152, EPI_ISL_2047458, EPI_ISL_1733314, EPI_ISL_1693282, EPI_ISL_1512848, EPI_ISL_2087820, EPI_ISL_2014777, EPI_ISL_1733315, EPI_ISL_2014015, EPI_ISL_2087257, EPI_ISL_1702365, EPI_ISL_1733316, EPI_ISL_1694473, EPI_ISL_2186895, EPI_ISL_1796066, EPI_ISL_1513004, EPI_ISL_2282846, EPI_ISL_2087258, EPI_ISL_2013496, EPI_ISL_2323919, EPI_ISL_2013280, EPI_ISL_2013755, EPI_ISL_2014275, EPI_ISL_1587880, EPI_ISL_1803189, EPI_ISL_1693480, EPI_ISL_2087821, EPI_ISL_1802816, EPI_ISL_1693735, EPI_ISL_1796067, EPI_ISL_2013281, EPI_ISL_2283155, EPI_ISL_2088854, EPI_ISL_2323920, EPI_ISL_1733672, EPI_ISL_1694474, EPI_ISL_1693736, EPI_ISL_1803190, EPI_ISL_2014016, EPI_ISL_1702503, EPI_ISL_1803191, EPI_ISL_2088855, EPI_ISL_1693283, EPI_ISL_2089143, EPI_ISL_2186632, EPI_ISL_1694475, EPI_ISL_1732825, EPI_ISL_1702366, EPI_ISL_2013282, EPI_ISL_1796068, EPI_ISL_1702504, EPI_ISL_1693481, EPI_ISL_1803192, EPI_ISL_2323658, EPI_ISL_2088856, EPI_ISL_2087259, EPI_ISL_2089144, EPI_ISL_2013283, EPI_ISL_2013756, EPI_ISL_2014276, EPI_ISL_1694476, EPI_ISL_2088857, EPI_ISL_2323921, EPI_ISL_1693053, EPI_ISL_2014278, EPI_ISL_1733072, EPI_ISL_2187181, EPI_ISL_1803482, EPI_ISL_2283157, EPI_ISL_1803193, EPI_ISL_2186896, EPI_ISL_1803483, EPI_ISL_1733673, EPI_ISL_2087822, EPI_ISL_2087506, EPI_ISL_1733674, EPI_ISL_1587883, EPI_ISL_2013166, EPI_ISL_1694001, EPI_ISL_1693284, EPI_ISL_1733317, EPI_ISL_1694209, EPI_ISL_2014017, EPI_ISL_2014018, EPI_ISL_1702367, EPI_ISL_1733675, EPI_ISL_1732826, EPI_ISL_1692236, EPI_ISL_2283535, EPI_ISL_2284206, EPI_ISL_2323922, EPI_ISL_1694002, EPI_ISL_1803484, EPI_ISL_1733073, EPI_ISL_2013757, EPI_ISL_2013167, EPI_ISL_1691906, EPI_ISL_1587886, EPI_ISL_1588354, EPI_ISL_2087507, EPI_ISL_2282372, EPI_ISL_2013758, EPI_ISL_2014528, EPI_ISL_2186897, EPI_ISL_1802817, EPI_ISL_2132484, EPI_ISL_1803485, EPI_ISL_1803486, EPI_ISL_2186898, EPI_ISL_2014019, EPI_ISL_2186899, EPI_ISL_2088859, EPI_ISL_1803194, EPI_ISL_1803195, EPI_ISL_2323923, EPI_ISL_2087260, EPI_ISL_2089145, EPI_ISL_2323924, EPI_ISL_2323925, EPI_ISL_2014529, EPI_ISL_1732746, EPI_ISL_1693054, EPI_ISL_1796069, EPI_ISL_2186634, EPI_ISL_2089146, EPI_ISL_1692471, EPI_ISL_1694477, EPI_ISL_1693737, EPI_ISL_1796070, EPI_ISL_2282565, EPI_ISL_1691907, EPI_ISL_2282566, EPI_ISL_2013169, EPI_ISL_1733319, EPI_ISL_2014778, EPI_ISL_1803487, EPI_ISL_1702550, EPI_ISL_2088597, EPI_ISL_2283536, EPI_ISL_1693848, EPI_ISL_2013497, EPI_ISL_2013759, EPI_ISL_2132485, EPI_ISL_1733320, EPI_ISL_2088598, EPI_ISL_2014020, EPI_ISL_2014530, EPI_ISL_2088280, EPI_ISL_2186635, EPI_ISL_2089147, EPI_ISL_2014021, EPI_ISL_1795575, EPI_ISL_2014531, EPI_ISL_1693055, EPI_ISL_2323659, EPI_ISL_1803488, EPI_ISL_2187182, EPI_ISL_2014780, EPI_ISL_1588358, EPI_ISL_1691908, EPI_ISL_2186900, EPI_ISL_1588359, EPI_ISL_1691909, EPI_ISL_1693056, EPI_ISL_1694210, EPI_ISL_2013170, EPI_ISL_1694211, EPI_ISL_2088599, EPI_ISL_2013498, EPI_ISL_2323926, EPI_ISL_1693285, EPI_ISL_2186901, EPI_ISL_1732904, EPI_ISL_2087825, EPI_ISL_2186636, EPI_ISL_1693738, EPI_ISL_2282373, EPI_ISL_2323927, EPI_ISL_2088282, EPI_ISL_2013499, EPI_ISL_2014022, EPI_ISL_2088861, EPI_ISL_2014532, EPI_ISL_1733676, EPI_ISL_2088285, EPI_ISL_2282567, EPI_ISL_1693482, EPI_ISL_1693057, EPI_ISL_2014279, EPI_ISL_2323928, EPI_ISL_2014023, EPI_ISL_2186902, EPI_ISL_2013500, EPI_ISL_1733321, EPI_ISL_2013171, EPI_ISL_2014781, EPI_ISL_2088862, EPI_ISL_2088863, EPI_ISL_1694212, EPI_ISL_1796071, EPI_ISL_2087826, EPI_ISL_1693483, EPI_ISL_1513005, EPI_ISL_1691910, EPI_ISL_2132296, EPI_ISL_2087261, EPI_ISL_1733074, EPI_ISL_1693058, EPI_ISL_2187183, EPI_ISL_2087508, EPI_ISL_1733322, EPI_ISL_2323660, EPI_ISL_1733323, EPI_ISL_1587892, EPI_ISL_2088600, EPI_ISL_1693059, EPI_ISL_1691639, EPI_ISL_2088601, EPI_ISL_2087509, EPI_ISL_2282847, EPI_ISL_2132515, EPI_ISL_1796072, EPI_ISL_2013760, EPI_ISL_1692477, EPI_ISL_1692239, EPI_ISL_1694213, EPI_ISL_1694003, EPI_ISL_2283165, EPI_ISL_2282568, EPI_ISL_2088602, EPI_ISL_2282374, EPI_ISL_2013501, EPI_ISL_1693849, EPI_ISL_2323929, EPI_ISL_2087262, EPI_ISL_2087263, EPI_ISL_2014782, EPI_ISL_2013761, EPI_ISL_2186903, EPI_ISL_2014783, EPI_ISL_2282569, EPI_ISL_2087264, EPI_ISL_1693850, EPI_ISL_1803489, EPI_ISL_2088288, EPI_ISL_2089149, EPI_ISL_1733324, EPI_ISL_2014024, EPI_ISL_2283538, EPI_ISL_2047361, EPI_ISL_2186904, EPI_ISL_1694214, EPI_ISL_2186637, EPI_ISL_2186638, EPI_ISL_2186639, EPI_ISL_1693739, EPI_ISL_1588362, EPI_ISL_2087265, EPI_ISL_1732827, EPI_ISL_2014281, EPI_ISL_1796073, EPI_ISL_2323661, EPI_ISL_1691911, EPI_ISL_2013284, EPI_ISL_1587895, EPI_ISL_1802819, EPI_ISL_1692568, EPI_ISL_2186640, EPI_ISL_2014025, EPI_ISL_2323930, EPI_ISL_1693484, EPI_ISL_1512775, EPI_ISL_1702505, EPI_ISL_2186641, EPI_ISL_2087827, EPI_ISL_2187184, EPI_ISL_1693740, EPI_ISL_1691640, EPI_ISL_2186642, EPI_ISL_1803490, EPI_ISL_1694215, EPI_ISL_2087828, EPI_ISL_2014784, EPI_ISL_1694004, EPI_ISL_2282570, EPI_ISL_2088603, EPI_ISL_2013762, EPI_ISL_2283168, EPI_ISL_2283540, EPI_ISL_1733325, EPI_ISL_2088864, EPI_ISL_2087510, EPI_ISL_1694478, EPI_ISL_1733326, EPI_ISL_1732828, EPI_ISL_1732747, EPI_ISL_2014026, EPI_ISL_1691912, EPI_ISL_1513077, EPI_ISL_2013502, EPI_ISL_2047414, EPI_ISL_2013763, EPI_ISL_1732748, EPI_ISL_1733075, EPI_ISL_2088865, EPI_ISL_2323931, EPI_ISL_1588364, EPI_ISL_1795578, EPI_ISL_2323662, EPI_ISL_2282848, EPI_ISL_1692479, EPI_ISL_2088604, EPI_ISL_2132297, EPI_ISL_2014785, EPI_ISL_2187185, EPI_ISL_2132298, EPI_ISL_2132420, EPI_ISL_1803491, EPI_ISL_1587901, EPI_ISL_2089150, EPI_ISL_2186643, EPI_ISL_1733679, EPI_ISL_1693741, EPI_ISL_2283543, EPI_ISL_2088866, EPI_ISL_1694479, EPI_ISL_1513006, EPI_ISL_2013503, EPI_ISL_2186905, EPI_ISL_1691913, EPI_ISL_1803196, EPI_ISL_2087829, EPI_ISL_2014533, EPI_ISL_1693742, EPI_ISL_1702212, EPI_ISL_2088605, EPI_ISL_1803492, EPI_ISL_2132365, EPI_ISL_2014534, EPI_ISL_2087511, EPI_ISL_1693061, EPI_ISL_1796074, EPI_ISL_2047307, EPI_ISL_2282571, EPI_ISL_2088294, EPI_ISL_1694216, EPI_ISL_2089394, EPI_ISL_1513007, EPI_ISL_2089395, EPI_ISL_2088867, EPI_ISL_2087266, EPI_ISL_1732905, EPI_ISL_1693062, EPI_ISL_2186644, EPI_ISL_1733680, EPI_ISL_1694480, EPI_ISL_2087830, EPI_ISL_2014786, EPI_ISL_2323932, EPI_ISL_1803493, EPI_ISL_1796075, EPI_ISL_1588366, EPI_ISL_1694481, EPI_ISL_2088606, EPI_ISL_2013764, EPI_ISL_1795581, EPI_ISL_1803494, EPI_ISL_1803495, EPI_ISL_2014027, EPI_ISL_2186373, EPI_ISL_1803496, EPI_ISL_1693063, EPI_ISL_2282572, EPI_ISL_2088607, EPI_ISL_2087267, EPI_ISL_1694482, EPI_ISL_2088297, EPI_ISL_1818117, EPI_ISL_2047415, EPI_ISL_1693743, EPI_ISL_1732749, EPI_ISL_2186906, EPI_ISL_2088868, EPI_ISL_2132486, EPI_ISL_2187186, EPI_ISL_2283545, EPI_ISL_1803497, EPI_ISL_1693744, EPI_ISL_2089151, EPI_ISL_1733682, EPI_ISL_1733683, EPI_ISL_1694483, EPI_ISL_2013765, EPI_ISL_2282573, EPI_ISL_1733327, EPI_ISL_1733328, EPI_ISL_2089396, EPI_ISL_2324117, EPI_ISL_2088300, EPI_ISL_2088303, EPI_ISL_1803498, EPI_ISL_1693287, EPI_ISL_1693745, EPI_ISL_2088870, EPI_ISL_1803197, EPI_ISL_2282849, EPI_ISL_2282850, EPI_ISL_2089152, EPI_ISL_1796076, EPI_ISL_1694484, EPI_ISL_1587904, EPI_ISL_2047459, EPI_ISL_2014535, EPI_ISL_2013766, EPI_ISL_2014536, EPI_ISL_2282574, EPI_ISL_2088305, EPI_ISL_2088608, EPI_ISL_2013767, EPI_ISL_2088308, EPI_ISL_1803198, EPI_ISL_2187187, EPI_ISL_2088871, EPI_ISL_2132487, EPI_ISL_2047362, EPI_ISL_2088872, EPI_ISL_2282575, EPI_ISL_2088609, EPI_ISL_2089397, EPI_ISL_1692489, EPI_ISL_2013172, EPI_ISL_2014787, EPI_ISL_2087832, EPI_ISL_2089153, EPI_ISL_2047363, EPI_ISL_2089154, EPI_ISL_2087512, EPI_ISL_2088610, EPI_ISL_2283176, EPI_ISL_2089155, EPI_ISL_2282851, EPI_ISL_2014788, EPI_ISL_2013504, EPI_ISL_1803499, EPI_ISL_2283179, EPI_ISL_1733684, EPI_ISL_2282852, EPI_ISL_1693064, EPI_ISL_2047504, EPI_ISL_2283181, EPI_ISL_1693485, EPI_ISL_1693486, EPI_ISL_1803199, EPI_ISL_1691914, EPI_ISL_2013505, EPI_ISL_2013173, EPI_ISL_1694485, EPI_ISL_1694005, EPI_ISL_1802820, EPI_ISL_1733685, EPI_ISL_2186645, EPI_ISL_1694218, EPI_ISL_2283183, EPI_ISL_1693851, EPI_ISL_2283185, EPI_ISL_1693289, EPI_ISL_1691641, EPI_ISL_1693290, EPI_ISL_2014282, EPI_ISL_2282376, EPI_ISL_2088611, EPI_ISL_2014537, EPI_ISL_1694219, EPI_ISL_2013506, EPI_ISL_1587907, EPI_ISL_1691642, EPI_ISL_1803200, EPI_ISL_1803201, EPI_ISL_2283188, EPI_ISL_1733686, EPI_ISL_2089398, EPI_ISL_2283191, EPI_ISL_2013768, EPI_ISL_1694486, EPI_ISL_2088311, EPI_ISL_1694487, EPI_ISL_1694220, EPI_ISL_2282576, EPI_ISL_1702540, EPI_ISL_2324119, EPI_ISL_1588369, EPI_ISL_2187188, EPI_ISL_2088612, EPI_ISL_1803500, EPI_ISL_2324120, EPI_ISL_1702551, EPI_ISL_1796077, EPI_ISL_2087268, EPI_ISL_1694007, EPI_ISL_2324121, EPI_ISL_2323663, EPI_ISL_2323933, EPI_ISL_1693065, EPI_ISL_2323664, EPI_ISL_2089399, EPI_ISL_2047364, EPI_ISL_2282377, EPI_ISL_2186907, EPI_ISL_2088873, EPI_ISL_2186646, EPI_ISL_2013286, EPI_ISL_2323934, EPI_ISL_1691643, EPI_ISL_2087833, EPI_ISL_1702506, EPI_ISL_1732829, EPI_ISL_1702507, EPI_ISL_1694488, EPI_ISL_2014789, EPI_ISL_2132422, EPI_ISL_2014028, EPI_ISL_1733329, EPI_ISL_2014790, EPI_ISL_2088314, EPI_ISL_2282853, EPI_ISL_2087269, EPI_ISL_2047505, EPI_ISL_2323665, EPI_ISL_2087834, EPI_ISL_1702552, EPI_ISL_2187189, EPI_ISL_2132423, EPI_ISL_2089156, EPI_ISL_2323666, EPI_ISL_2282577, EPI_ISL_2089157, EPI_ISL_2323667, EPI_ISL_1733330, EPI_ISL_2014283, EPI_ISL_1513008, EPI_ISL_2088874, EPI_ISL_1693487, EPI_ISL_2323668, EPI_ISL_1702247, EPI_ISL_2088613, EPI_ISL_2013507, EPI_ISL_2283193, EPI_ISL_2089158, EPI_ISL_1693066, EPI_ISL_2283196, EPI_ISL_2282578, EPI_ISL_1693291, EPI_ISL_1802821, EPI_ISL_1588370, EPI_ISL_2323935, EPI_ISL_1693067, EPI_ISL_1732750, EPI_ISL_1694490, EPI_ISL_2186647, EPI_ISL_1693746, EPI_ISL_1694008, EPI_ISL_2087835, EPI_ISL_2323669, EPI_ISL_2014538, EPI_ISL_1694221, EPI_ISL_1702508, EPI_ISL_2088875, EPI_ISL_1693068, EPI_ISL_2087514, EPI_ISL_2088876, EPI_ISL_2088316, EPI_ISL_1512776, EPI_ISL_2282579, EPI_ISL_2282854, EPI_ISL_2013288, EPI_ISL_2014539, EPI_ISL_2323936, EPI_ISL_2283198, EPI_ISL_2013508, EPI_ISL_2014285, EPI_ISL_2186908, EPI_ISL_1693747, EPI_ISL_2014540, EPI_ISL_2089160, EPI_ISL_1732830, EPI_ISL_2014286, EPI_ISL_2014541, EPI_ISL_2282855, EPI_ISL_1733688, EPI_ISL_1795585, EPI_ISL_1693292, EPI_ISL_2132519, EPI_ISL_1691915, EPI_ISL_1694491, EPI_ISL_2087515, EPI_ISL_2323937, EPI_ISL_2187191, EPI_ISL_2087836, EPI_ISL_2088877, EPI_ISL_1733689, EPI_ISL_2323938, EPI_ISL_2088615, EPI_ISL_1588372, EPI_ISL_2087270, EPI_ISL_2282379, EPI_ISL_2088616, EPI_ISL_2087837, EPI_ISL_2087271, EPI_ISL_2013510, EPI_ISL_2088317, EPI_ISL_1691916, EPI_ISL_2014287, EPI_ISL_2087838, EPI_ISL_1693293, EPI_ISL_2283550, EPI_ISL_1691644, EPI_ISL_2014542, EPI_ISL_1753486, EPI_ISL_1732751, EPI_ISL_2014031, EPI_ISL_1803202, EPI_ISL_1803203, EPI_ISL_1702509, EPI_ISL_1733690, EPI_ISL_1694492, EPI_ISL_2088878, EPI_ISL_2014288, EPI_ISL_2014032, EPI_ISL_2087516, EPI_ISL_1694493, EPI_ISL_2323939, EPI_ISL_2014543, EPI_ISL_2282856, EPI_ISL_2186909, EPI_ISL_2014791, EPI_ISL_1796078, EPI_ISL_2323670, EPI_ISL_2014544, EPI_ISL_2013769, EPI_ISL_2186648, EPI_ISL_1693294, EPI_ISL_1802822, EPI_ISL_2087839, EPI_ISL_1795586, EPI_ISL_2282581, EPI_ISL_1733691, EPI_ISL_1693748, EPI_ISL_2014289, EPI_ISL_1702277, EPI_ISL_1513009, EPI_ISL_2323940, EPI_ISL_2186374, EPI_ISL_2132507, EPI_ISL_1693069, EPI_ISL_2089400, EPI_ISL_1692247, EPI_ISL_1733331, EPI_ISL_1796079, EPI_ISL_2323941, EPI_ISL_1733076, EPI_ISL_2186910, EPI_ISL_2282858, EPI_ISL_1803501, EPI_ISL_2014033, EPI_ISL_2014290, EPI_ISL_2283201, EPI_ISL_1693852, EPI_ISL_1693070, EPI_ISL_1732831, EPI_ISL_1733692, EPI_ISL_1694494, EPI_ISL_2089161, EPI_ISL_2087517, EPI_ISL_2324122, EPI_ISL_2186649, EPI_ISL_2323671, EPI_ISL_2187192, EPI_ISL_2283203, EPI_ISL_1691917, EPI_ISL_2187193, EPI_ISL_2014792, EPI_ISL_2014545, EPI_ISL_1691918, EPI_ISL_2323672, EPI_ISL_2186650, EPI_ISL_2186651, EPI_ISL_2087518, EPI_ISL_2323673, EPI_ISL_2186911, EPI_ISL_1694010, EPI_ISL_1818118, EPI_ISL_2323942, EPI_ISL_2088617, EPI_ISL_1802823, EPI_ISL_2282859, EPI_ISL_1693071, EPI_ISL_2087272, EPI_ISL_2323674, EPI_ISL_2186912, EPI_ISL_2186375, EPI_ISL_1691919, EPI_ISL_2186652, EPI_ISL_1732752, EPI_ISL_2088879, EPI_ISL_1691920, EPI_ISL_2132488, EPI_ISL_2186913, EPI_ISL_2014291, EPI_ISL_1694011, EPI_ISL_2013289, EPI_ISL_1796080, EPI_ISL_2014034, EPI_ISL_1694012, EPI_ISL_1733332, EPI_ISL_1702368, EPI_ISL_2283206, EPI_ISL_1733333, EPI_ISL_2282582, EPI_ISL_2087840, EPI_ISL_1733334, EPI_ISL_2089162, EPI_ISL_1691645, EPI_ISL_2014546, EPI_ISL_2186914, EPI_ISL_2014793, EPI_ISL_2088619, EPI_ISL_1733077, EPI_ISL_2089163, EPI_ISL_1732753, EPI_ISL_2323675, EPI_ISL_2088880, EPI_ISL_2089164, EPI_ISL_1587915, EPI_ISL_2186653, EPI_ISL_2089165, EPI_ISL_2014547, EPI_ISL_2088881, EPI_ISL_1733335, EPI_ISL_1693072, EPI_ISL_1732832, EPI_ISL_2047328, EPI_ISL_2282583, EPI_ISL_2014292, EPI_ISL_2088882, EPI_ISL_2132424, EPI_ISL_1803204, EPI_ISL_2186915, EPI_ISL_1694013, EPI_ISL_1803205, EPI_ISL_1693296, EPI_ISL_1802824, EPI_ISL_1702510, EPI_ISL_2323943, EPI_ISL_2088883, EPI_ISL_2186916, EPI_ISL_2187194, EPI_ISL_2088320, EPI_ISL_2323944, EPI_ISL_1702511, EPI_ISL_2186917, EPI_ISL_2187195, EPI_ISL_2323676, EPI_ISL_2282380, EPI_ISL_1693297, EPI_ISL_1733693, EPI_ISL_2089401, EPI_ISL_2088322, EPI_ISL_2282584, EPI_ISL_2047489, EPI_ISL_2013290, EPI_ISL_2014794, EPI_ISL_1693073, EPI_ISL_2014293, EPI_ISL_1691646, EPI_ISL_2013291, EPI_ISL_2013511, EPI_ISL_1694495, EPI_ISL_1588376, EPI_ISL_2282585, EPI_ISL_1693749, EPI_ISL_1692506, EPI_ISL_1732754, EPI_ISL_1803206, EPI_ISL_2089166, EPI_ISL_1733694, EPI_ISL_2087841, EPI_ISL_1691647, EPI_ISL_2013292, EPI_ISL_2014548, EPI_ISL_1694014, EPI_ISL_1693750, EPI_ISL_1796081, EPI_ISL_2087273, EPI_ISL_1693488, EPI_ISL_2014035, EPI_ISL_1702512, EPI_ISL_2088620, EPI_ISL_1693751, EPI_ISL_1733695, EPI_ISL_1733336, EPI_ISL_1802825, EPI_ISL_2013512, EPI_ISL_1693752, EPI_ISL_1702513, EPI_ISL_1588377, EPI_ISL_2323678, EPI_ISL_1512778, EPI_ISL_1692252, EPI_ISL_1702514, EPI_ISL_2014795, EPI_ISL_1513081, EPI_ISL_1732833, EPI_ISL_2087519, EPI_ISL_1694222, EPI_ISL_1693298, EPI_ISL_1732755, EPI_ISL_1588378, EPI_ISL_2186376, EPI_ISL_1796082, EPI_ISL_2186918, EPI_ISL_2282586, EPI_ISL_1702515, EPI_ISL_1693489, EPI_ISL_2087274, EPI_ISL_2324124, EPI_ISL_1692511, EPI_ISL_2187196, EPI_ISL_2186919, EPI_ISL_2088884, EPI_ISL_2014036, EPI_ISL_2013174, EPI_ISL_2014037, EPI_ISL_2186654, EPI_ISL_2014549, EPI_ISL_1693753, EPI_ISL_2283211, EPI_ISL_2132520, EPI_ISL_1694224, EPI_ISL_1691921, EPI_ISL_2014294, EPI_ISL_1702516, EPI_ISL_2186655, EPI_ISL_1693074, EPI_ISL_1733337, EPI_ISL_1733338, EPI_ISL_2282587, EPI_ISL_2013513, EPI_ISL_2186920, EPI_ISL_1796083, EPI_ISL_2323679, EPI_ISL_1512779, EPI_ISL_2013175, EPI_ISL_1732906, EPI_ISL_2282860, EPI_ISL_2014038, EPI_ISL_2014550, EPI_ISL_1587918, EPI_ISL_1693075, EPI_ISL_2323945, EPI_ISL_2014039, EPI_ISL_1733078, EPI_ISL_1796084, EPI_ISL_1733696, EPI_ISL_1513010, EPI_ISL_1732834, EPI_ISL_1733339, EPI_ISL_1702553, EPI_ISL_1691922, EPI_ISL_2187197, EPI_ISL_1796085, EPI_ISL_1693754, EPI_ISL_2186656, EPI_ISL_2013293, EPI_ISL_2013294, EPI_ISL_2282861, EPI_ISL_1733340, EPI_ISL_1694496, EPI_ISL_2088325, EPI_ISL_2244908, EPI_ISL_2013771, EPI_ISL_1733079, EPI_ISL_1702517, EPI_ISL_2088885, EPI_ISL_2014551, EPI_ISL_1733697, EPI_ISL_2087842, EPI_ISL_2014552, EPI_ISL_2089167, EPI_ISL_2013772, EPI_ISL_1693491, EPI_ISL_2323946, EPI_ISL_2013514, EPI_ISL_1693755, EPI_ISL_2013773, EPI_ISL_1693299, EPI_ISL_2283214, EPI_ISL_2047329, EPI_ISL_1733698, EPI_ISL_2282862, EPI_ISL_2014553, EPI_ISL_1693756, EPI_ISL_2132299, EPI_ISL_1803209, EPI_ISL_2088328, EPI_ISL_2013774, EPI_ISL_1802826, EPI_ISL_2088621, EPI_ISL_1694225, EPI_ISL_2013775, EPI_ISL_2014295, EPI_ISL_2088622, EPI_ISL_1702213, EPI_ISL_2187198, EPI_ISL_1733699, EPI_ISL_1693300, EPI_ISL_2282588, EPI_ISL_2088331, EPI_ISL_1693757, EPI_ISL_2047330, EPI_ISL_2283216, EPI_ISL_2089404, EPI_ISL_1733700, EPI_ISL_2013776, EPI_ISL_2282589, EPI_ISL_1588380, EPI_ISL_1691648, EPI_ISL_2186378, EPI_ISL_2087520, EPI_ISL_1702577, EPI_ISL_2013777, EPI_ISL_2013176, EPI_ISL_2014296, EPI_ISL_2088333, EPI_ISL_1733701, EPI_ISL_2186379, EPI_ISL_2087275, EPI_ISL_2014796, EPI_ISL_2283219, EPI_ISL_2089168, EPI_ISL_2013778, EPI_ISL_2088623, EPI_ISL_2282863, EPI_ISL_2282590, EPI_ISL_1732757, EPI_ISL_2088886, EPI_ISL_2282864, EPI_ISL_1732758, EPI_ISL_2089169, EPI_ISL_2282383, EPI_ISL_1694498, EPI_ISL_1693758, EPI_ISL_1733080, EPI_ISL_1588381, EPI_ISL_1702518, EPI_ISL_1733702, EPI_ISL_2323682, EPI_ISL_2283559, EPI_ISL_1693759, EPI_ISL_2186380, EPI_ISL_2014797, EPI_ISL_2013779, EPI_ISL_2282865, EPI_ISL_2087521, EPI_ISL_1587920, EPI_ISL_2323683, EPI_ISL_2014798, EPI_ISL_2014799, EPI_ISL_1694226, EPI_ISL_2013780, EPI_ISL_1795591, EPI_ISL_2323684, EPI_ISL_2088624, EPI_ISL_1694227, EPI_ISL_1818119, EPI_ISL_2087522, EPI_ISL_2088335, EPI_ISL_2014297, EPI_ISL_1693492, EPI_ISL_1694499, EPI_ISL_2283222, EPI_ISL_1587921, EPI_ISL_2282866, EPI_ISL_2087276, EPI_ISL_1693760, EPI_ISL_2013177, EPI_ISL_2087277, EPI_ISL_2088338, EPI_ISL_2282384, EPI_ISL_2047365, EPI_ISL_2013295, EPI_ISL_2089170, EPI_ISL_2324126, EPI_ISL_2013781, EPI_ISL_2282867, EPI_ISL_2282868, EPI_ISL_1803210, EPI_ISL_1694016, EPI_ISL_1694500, EPI_ISL_1733703, EPI_ISL_1693076, EPI_ISL_2283224, EPI_ISL_1702369, EPI_ISL_2186659, EPI_ISL_1733341, EPI_ISL_2014298, EPI_ISL_2047416, EPI_ISL_2323685, EPI_ISL_1694228, EPI_ISL_2282385, EPI_ISL_1691923, EPI_ISL_2282592, EPI_ISL_2087278, EPI_ISL_1693493, EPI_ISL_1693853, EPI_ISL_2087844, EPI_ISL_2324127, EPI_ISL_2013178, EPI_ISL_2186660, EPI_ISL_1733342, EPI_ISL_2014554, EPI_ISL_2323947, EPI_ISL_2089406, EPI_ISL_2186921, EPI_ISL_2013296, EPI_ISL_2323686, EPI_ISL_1693301, EPI_ISL_2323687, EPI_ISL_2014800, EPI_ISL_2186922, EPI_ISL_1691924, EPI_ISL_1694502, EPI_ISL_2132367, EPI_ISL_2087523, EPI_ISL_2087524, EPI_ISL_1733343, EPI_ISL_2047331, EPI_ISL_1693761, EPI_ISL_2087279, EPI_ISL_1693077, EPI_ISL_1796086, EPI_ISL_1691925, EPI_ISL_1702248, EPI_ISL_1692527, EPI_ISL_2089171, EPI_ISL_1702370, EPI_ISL_1753462, EPI_ISL_2283563, EPI_ISL_2014555, EPI_ISL_2013297, EPI_ISL_2013515, EPI_ISL_2087525, EPI_ISL_2013179, EPI_ISL_1796087, EPI_ISL_2087846, EPI_ISL_1732835, EPI_ISL_1702249, EPI_ISL_1733344, EPI_ISL_1587922, EPI_ISL_2087526, EPI_ISL_1733704, EPI_ISL_2014556, EPI_ISL_1702383, EPI_ISL_2088340, EPI_ISL_1694229, EPI_ISL_2087280, EPI_ISL_2014557, EPI_ISL_2014801, EPI_ISL_1692257, EPI_ISL_2282869, EPI_ISL_2132368, EPI_ISL_2014802, EPI_ISL_2088625, EPI_ISL_2132489, EPI_ISL_2013782, EPI_ISL_2283227, EPI_ISL_1733705, EPI_ISL_2014300, EPI_ISL_2282593, EPI_ISL_1693762, EPI_ISL_2014041, EPI_ISL_2013783, EPI_ISL_2014301, EPI_ISL_1732759, EPI_ISL_1693763, EPI_ISL_1702578, EPI_ISL_2087281, EPI_ISL_1693765, EPI_ISL_2014302, EPI_ISL_1796088, EPI_ISL_2282870, EPI_ISL_2088626, EPI_ISL_1802827, EPI_ISL_2088627, EPI_ISL_1691649, EPI_ISL_1702519, EPI_ISL_2282871, EPI_ISL_1796089, EPI_ISL_2013516, EPI_ISL_1693495, EPI_ISL_2087847, EPI_ISL_2324128, EPI_ISL_2186382, EPI_ISL_1693078, EPI_ISL_2087848, EPI_ISL_1693766, EPI_ISL_2186661, EPI_ISL_1693767, EPI_ISL_2186383, EPI_ISL_1702371, EPI_ISL_2013784, EPI_ISL_1732907, EPI_ISL_2014558, EPI_ISL_1732836, EPI_ISL_1694230, EPI_ISL_1513011, EPI_ISL_1693768, EPI_ISL_2013785, EPI_ISL_1702520, EPI_ISL_2013786, EPI_ISL_1733345, EPI_ISL_1732837, EPI_ISL_1588384, EPI_ISL_1588385, EPI_ISL_1802828, EPI_ISL_2323688, EPI_ISL_2323689, EPI_ISL_2186923, EPI_ISL_1694231, EPI_ISL_1733346, EPI_ISL_1733706, EPI_ISL_2283230, EPI_ISL_2014042, EPI_ISL_2088887, EPI_ISL_1693496, EPI_ISL_2014559, EPI_ISL_2186662, EPI_ISL_2088888, EPI_ISL_2013787, EPI_ISL_2014043, EPI_ISL_2014803, EPI_ISL_2089407, EPI_ISL_2132521, EPI_ISL_2089172, EPI_ISL_1588386, EPI_ISL_2186663, EPI_ISL_2014560, EPI_ISL_1693079, EPI_ISL_2186924, EPI_ISL_1693769, EPI_ISL_2047366, EPI_ISL_1796090, EPI_ISL_1588387, EPI_ISL_2186664, EPI_ISL_1733347, EPI_ISL_2186384, EPI_ISL_2014044, EPI_ISL_2047367, EPI_ISL_2047460, EPI_ISL_1587924, EPI_ISL_1693302, EPI_ISL_2132369, EPI_ISL_2014045, EPI_ISL_2323691, EPI_ISL_2187199, EPI_ISL_1693303, EPI_ISL_1802829, EPI_ISL_1732760, EPI_ISL_1802830, EPI_ISL_2132300, EPI_ISL_2132490, EPI_ISL_2087527, EPI_ISL_1702521, EPI_ISL_2014046, EPI_ISL_1691650, EPI_ISL_2013517, EPI_ISL_2088630, EPI_ISL_1702554, EPI_ISL_1733707, EPI_ISL_2283232, EPI_ISL_2087282, EPI_ISL_1587926, EPI_ISL_2014305, EPI_ISL_1694017, EPI_ISL_1694232, EPI_ISL_2187200, EPI_ISL_2282872, EPI_ISL_1693497, EPI_ISL_1513012, EPI_ISL_1691651, EPI_ISL_2282873, EPI_ISL_2088343, EPI_ISL_2013518, EPI_ISL_1691652, EPI_ISL_2014561, EPI_ISL_2013519, EPI_ISL_2186665, EPI_ISL_2186925, EPI_ISL_2089409, EPI_ISL_2014562, EPI_ISL_2323692, EPI_ISL_2187201, EPI_ISL_2132425, EPI_ISL_2088631, EPI_ISL_2282594, EPI_ISL_2186666, EPI_ISL_2132301, EPI_ISL_2088889, EPI_ISL_1693304, EPI_ISL_1693770, EPI_ISL_1702372, EPI_ISL_2014804, EPI_ISL_1693498, EPI_ISL_1588388, EPI_ISL_1694018, EPI_ISL_2323948, EPI_ISL_2047368, EPI_ISL_1694503, EPI_ISL_1691926, EPI_ISL_1513013, EPI_ISL_1702373, EPI_ISL_2013180, EPI_ISL_2283565, EPI_ISL_2087283, EPI_ISL_2087528, EPI_ISL_1732908, EPI_ISL_2014047, EPI_ISL_2088346, EPI_ISL_2014048, EPI_ISL_2014049, EPI_ISL_2088632, EPI_ISL_2282874, EPI_ISL_1587928, EPI_ISL_1702522, EPI_ISL_1693499, EPI_ISL_2013299, EPI_ISL_2186386, EPI_ISL_2186667, EPI_ISL_2282595, EPI_ISL_2187202, EPI_ISL_2014563, EPI_ISL_2282596, EPI_ISL_2186387, EPI_ISL_2087529, EPI_ISL_2323949, EPI_ISL_1693771, EPI_ISL_2187203, EPI_ISL_2013520, EPI_ISL_1702374, EPI_ISL_2088890, EPI_ISL_1702523, EPI_ISL_1796091, EPI_ISL_2089410, EPI_ISL_1694233, EPI_ISL_2282597, EPI_ISL_2186926, EPI_ISL_1692541, EPI_ISL_2186668, EPI_ISL_2013181, EPI_ISL_2087849, EPI_ISL_2087284, EPI_ISL_2323950, EPI_ISL_1694504, EPI_ISL_2088633, EPI_ISL_1693080, EPI_ISL_1693081, EPI_ISL_2089411, EPI_ISL_2087285, EPI_ISL_2013788, EPI_ISL_2014050, EPI_ISL_1693854, EPI_ISL_2087286, EPI_ISL_2283235, EPI_ISL_1694234, EPI_ISL_2014307, EPI_ISL_2088891, EPI_ISL_1732909, EPI_ISL_1694505, EPI_ISL_2014052, EPI_ISL_2088348, EPI_ISL_1694506, EPI_ISL_2014053, EPI_ISL_1693772, EPI_ISL_2089173, EPI_ISL_1693773, EPI_ISL_2186669, EPI_ISL_1733348, EPI_ISL_1693082, EPI_ISL_2283238, EPI_ISL_2186670, EPI_ISL_2013521, EPI_ISL_1694235, EPI_ISL_2282598, EPI_ISL_2187204, EPI_ISL_2282386, EPI_ISL_2186671, EPI_ISL_2187205, EPI_ISL_2013522, EPI_ISL_1694019, EPI_ISL_1732838, EPI_ISL_2283568, EPI_ISL_2014805, EPI_ISL_1691927, EPI_ISL_2047462, EPI_ISL_2323951, EPI_ISL_2132491, EPI_ISL_2089412, EPI_ISL_2284221, EPI_ISL_2014054, EPI_ISL_2047369, EPI_ISL_2089174, EPI_ISL_2014806, EPI_ISL_2087850, EPI_ISL_1796092, EPI_ISL_2186388, EPI_ISL_2088350, EPI_ISL_1694507, EPI_ISL_2013523, EPI_ISL_1702524, EPI_ISL_2283241, EPI_ISL_2088634, EPI_ISL_1733081, EPI_ISL_1693855, EPI_ISL_2014807, EPI_ISL_1694236, EPI_ISL_2088892, EPI_ISL_2014055, EPI_ISL_1691653, EPI_ISL_1691654, EPI_ISL_1692021, EPI_ISL_2186681, EPI_ISL_1691928, EPI_ISL_2088635, EPI_ISL_1588391, EPI_ISL_2089413, EPI_ISL_2087530, EPI_ISL_1694237, EPI_ISL_1796093, EPI_ISL_2282875, EPI_ISL_2014564, EPI_ISL_1693856, EPI_ISL_2088893, EPI_ISL_2013524, EPI_ISL_2087287, EPI_ISL_2282387, EPI_ISL_1694020, EPI_ISL_1694238, EPI_ISL_2089175, EPI_ISL_1693083, EPI_ISL_2014808, EPI_ISL_2282388, EPI_ISL_2283243, EPI_ISL_1693084, EPI_ISL_1694021, EPI_ISL_1733349, EPI_ISL_1732761, EPI_ISL_2089415, EPI_ISL_2187206, EPI_ISL_1692262, EPI_ISL_2089416, EPI_ISL_2132370, EPI_ISL_2014056, EPI_ISL_1733708, EPI_ISL_2323952, EPI_ISL_1702375, EPI_ISL_1732762, EPI_ISL_1796094, EPI_ISL_1796095, EPI_ISL_2014809, EPI_ISL_1694239, EPI_ISL_1691655, EPI_ISL_2047417, EPI_ISL_2282876, EPI_ISL_1733350, EPI_ISL_2284214, EPI_ISL_1693774, EPI_ISL_2014308, EPI_ISL_2013789, EPI_ISL_2013790, EPI_ISL_2282599, EPI_ISL_2088353, EPI_ISL_2088894, EPI_ISL_2087288, EPI_ISL_2047370, EPI_ISL_1733709, EPI_ISL_1732839, EPI_ISL_2087852, EPI_ISL_2014309, EPI_ISL_1702579, EPI_ISL_2014565, EPI_ISL_1702525, EPI_ISL_2324133, EPI_ISL_2014057, EPI_ISL_2047492, EPI_ISL_2324134, EPI_ISL_2087531, EPI_ISL_1702526, EPI_ISL_1796096, EPI_ISL_2187207, EPI_ISL_2013791, EPI_ISL_2088895, EPI_ISL_2089176, EPI_ISL_2087532, EPI_ISL_2283574, EPI_ISL_2014058, EPI_ISL_2088896, EPI_ISL_2013182, EPI_ISL_1694022, EPI_ISL_1693775, EPI_ISL_2186390, EPI_ISL_2187208, EPI_ISL_2087289, EPI_ISL_1587931, EPI_ISL_2014566, EPI_ISL_2186672, EPI_ISL_2087290, EPI_ISL_2089177, EPI_ISL_2014810, EPI_ISL_1802832, EPI_ISL_1733710, EPI_ISL_2014310, EPI_ISL_2013300, EPI_ISL_2186928, EPI_ISL_1733351, EPI_ISL_1693500, EPI_ISL_2186673, EPI_ISL_1795598, EPI_ISL_2186929, EPI_ISL_2014311, EPI_ISL_2186391, EPI_ISL_2088897, EPI_ISL_2014567, EPI_ISL_1693085, EPI_ISL_2013792, EPI_ISL_1692264, EPI_ISL_2132426, EPI_ISL_2087533, EPI_ISL_1693312, EPI_ISL_1693086, EPI_ISL_2132302, EPI_ISL_1694509, EPI_ISL_2013525, EPI_ISL_1732763, EPI_ISL_1796097, EPI_ISL_1796098, EPI_ISL_2282390, EPI_ISL_2014811, EPI_ISL_1694510, EPI_ISL_1693776, EPI_ISL_2323953, EPI_ISL_2047418, EPI_ISL_1694511, EPI_ISL_2013793, EPI_ISL_1693087, EPI_ISL_1693313, EPI_ISL_2013526, EPI_ISL_1693088, EPI_ISL_1733711, EPI_ISL_2087853, EPI_ISL_1733352, EPI_ISL_2013183, EPI_ISL_2013301, EPI_ISL_2014312, EPI_ISL_2186393, EPI_ISL_2014059, EPI_ISL_2087534, EPI_ISL_2087854, EPI_ISL_1795599, EPI_ISL_1693089, EPI_ISL_1693314, EPI_ISL_2014812, EPI_ISL_2284215, EPI_ISL_1802833, EPI_ISL_2014568, EPI_ISL_1587934, EPI_ISL_2087535, EPI_ISL_1512780, EPI_ISL_1587935, EPI_ISL_1512781, EPI_ISL_2186394, EPI_ISL_1693090, EPI_ISL_1694513, EPI_ISL_1587936, EPI_ISL_1693777, EPI_ISL_2283246, EPI_ISL_2282877, EPI_ISL_2014060, EPI_ISL_2186930, EPI_ISL_2132303, EPI_ISL_1693778, EPI_ISL_1691710, EPI_ISL_1733353, EPI_ISL_1694240, EPI_ISL_1702555, EPI_ISL_1693779, EPI_ISL_2282878, EPI_ISL_2013527, EPI_ISL_2282879, EPI_ISL_2282880, EPI_ISL_1732764, EPI_ISL_1693315, EPI_ISL_2087536, EPI_ISL_2014061, EPI_ISL_2014062, EPI_ISL_2014063, EPI_ISL_2014813, EPI_ISL_1694241, EPI_ISL_1588394, EPI_ISL_2088356, EPI_ISL_2186395, EPI_ISL_2087537, EPI_ISL_2187209, EPI_ISL_2088359, EPI_ISL_2283249, EPI_ISL_2014814, EPI_ISL_2014815, EPI_ISL_1702376, EPI_ISL_2087538, EPI_ISL_2014569, EPI_ISL_2282391, EPI_ISL_2089418, EPI_ISL_2088898, EPI_ISL_2013302, EPI_ISL_2014313, EPI_ISL_1693091, EPI_ISL_1693092, EPI_ISL_2089178, EPI_ISL_2282601, EPI_ISL_2087291, EPI_ISL_2014064, EPI_ISL_2187210, EPI_ISL_1694514, EPI_ISL_2087539, EPI_ISL_2014816, EPI_ISL_1691929, EPI_ISL_2088362, EPI_ISL_2282602, EPI_ISL_2089179, EPI_ISL_1702556, EPI_ISL_2324137, EPI_ISL_2088365, EPI_ISL_1693501, EPI_ISL_2047493, EPI_ISL_1693093, EPI_ISL_1732910, EPI_ISL_2282881, EPI_ISL_1588395, EPI_ISL_2283255, EPI_ISL_2013794, EPI_ISL_2013795, EPI_ISL_2187212, EPI_ISL_2088368, EPI_ISL_2187213, EPI_ISL_2186931, EPI_ISL_2186396, EPI_ISL_2089419, EPI_ISL_2282882, EPI_ISL_2089180, EPI_ISL_1693502, EPI_ISL_1796099, EPI_ISL_2088899, EPI_ISL_1694515, EPI_ISL_2323954, EPI_ISL_2088637, EPI_ISL_1691930, EPI_ISL_1513014, EPI_ISL_1702250, EPI_ISL_2186674, EPI_ISL_2132493, EPI_ISL_1691711, EPI_ISL_2087855, EPI_ISL_2132304, EPI_ISL_1693094, EPI_ISL_2282883, EPI_ISL_2087292, EPI_ISL_1693780, EPI_ISL_1733082, EPI_ISL_1691931, EPI_ISL_1587937, EPI_ISL_2013528, EPI_ISL_1733713, EPI_ISL_2014314, EPI_ISL_1513015, EPI_ISL_2013184, EPI_ISL_1796100, EPI_ISL_2088900, EPI_ISL_1733083, EPI_ISL_2132494, EPI_ISL_1588396, EPI_ISL_2087541, EPI_ISL_2088901, EPI_ISL_2186675, EPI_ISL_1513016, EPI_ISL_2013529, EPI_ISL_1732840, EPI_ISL_2047332, EPI_ISL_2088371, EPI_ISL_1692555, EPI_ISL_2282884, EPI_ISL_1693316, EPI_ISL_2088902, EPI_ISL_2282885, EPI_ISL_2282392, EPI_ISL_2088373, EPI_ISL_1692557, EPI_ISL_2014817, EPI_ISL_1733714, EPI_ISL_1694516, EPI_ISL_1702557, EPI_ISL_2089181, EPI_ISL_1733354, EPI_ISL_2014818, EPI_ISL_1732841, EPI_ISL_1693095, EPI_ISL_1691932, EPI_ISL_1512782, EPI_ISL_2088638, EPI_ISL_2014315, EPI_ISL_2013303, EPI_ISL_1693781, EPI_ISL_1693782, EPI_ISL_2186676, EPI_ISL_2014316, EPI_ISL_1692280, EPI_ISL_1702265, EPI_ISL_2324007, EPI_ISL_1795475, EPI_ISL_2186937, EPI_ISL_2186734, EPI_ISL_2089300, EPI_ISL_2283084, EPI_ISL_2282522, EPI_ISL_2186633, EPI_ISL_1733712, EPI_ISL_1692336, EPI_ISL_1513034, EPI_ISL_1512911, EPI_ISL_2089238, EPI_ISL_1587950, EPI_ISL_2324146, EPI_ISL_2089276, EPI_ISL_2087863, EPI_ISL_1692653, EPI_ISL_1694348, EPI_ISL_1587970, EPI_ISL_1587972, EPI_ISL_2186344, EPI_ISL_2089452, EPI_ISL_1513075, EPI_ISL_2324113, EPI_ISL_1513078, EPI_ISL_2282600, EPI_ISL_2282249, EPI_ISL_1702304, EPI_ISL_1702393, EPI_ISL_2013834, EPI_ISL_1733109, EPI_ISL_1694284, EPI_ISL_1733111, EPI_ISL_1587627, EPI_ISL_1795449, EPI_ISL_1702318, EPI_ISL_2186456, EPI_ISL_1803023, EPI_ISL_1795755, EPI_ISL_1802938, EPI_ISL_1803031, EPI_ISL_1692870, EPI_ISL_2014399, EPI_ISL_1692900, EPI_ISL_1702268, EPI_ISL_1732681, EPI_ISL_2047500, EPI_ISL_1587706, EPI_ISL_1693611, EPI_ISL_2087417, EPI_ISL_1732795, EPI_ISL_1692981, EPI_ISL_1702331, EPI_ISL_1802771, EPI_ISL_1694138, EPI_ISL_2047440, EPI_ISL_1587730, EPI_ISL_1693413, EPI_ISL_2283455, EPI_ISL_2132349, EPI_ISL_2013681, EPI_ISL_1693670, EPI_ISL_1753467, EPI_ISL_2013969, EPI_ISL_1694422, EPI_ISL_2186849, EPI_ISL_2323617, EPI_ISL_2047454, EPI_ISL_1588323, EPI_ISL_2013476, EPI_ISL_1694453, EPI_ISL_2014254, EPI_ISL_1733295, EPI_ISL_2013161, EPI_ISL_1802806, EPI_ISL_2089126, EPI_ISL_2088584, EPI_ISL_1733306, EPI_ISL_1753461, EPI_ISL_1694468, EPI_ISL_2014527, EPI_ISL_1733318, EPI_ISL_1693060, EPI_ISL_2087513, EPI_ISL_2187190, EPI_ISL_2323677, EPI_ISL_2088629, EPI_ISL_1693309, EPI_ISL_1692719, EPI_ISL_1512933, EPI_ISL_2014472, EPI_ISL_2323690, EPI_ISL_1587583, EPI_ISL_2283313, EPI_ISL_1692045, EPI_ISL_2282906, EPI_ISL_2088648, EPI_ISL_1693108, EPI_ISL_1693110, EPI_ISL_2013189, EPI_ISL_2013055, EPI_ISL_1512821, EPI_ISL_1587588, EPI_ISL_1587976, EPI_ISL_2283306, EPI_ISL_2283308, EPI_ISL_2283309, EPI_ISL_2283310, EPI_ISL_1692297, EPI_ISL_2283312, EPI_ISL_1692047, EPI_ISL_1795433, EPI_ISL_1691547, EPI_ISL_1587978, EPI_ISL_1702534, EPI_ISL_2283317, EPI_ISL_1753487, EPI_ISL_1693115, EPI_ISL_1692048, EPI_ISL_1587982, EPI_ISL_1587938, EPI_ISL_1587939, EPI_ISL_1702535, EPI_ISL_1512881, EPI_ISL_2283318, EPI_ISL_2013823, EPI_ISL_1587593, EPI_ISL_2283319, EPI_ISL_1692049, EPI_ISL_1692050, EPI_ISL_1587594, EPI_ISL_2186691, EPI_ISL_1692051, EPI_ISL_2088655, EPI_ISL_1513021, EPI_ISL_1733383, EPI_ISL_1802702, EPI_ISL_2283320, EPI_ISL_1587986, EPI_ISL_1795435, EPI_ISL_1587987, EPI_ISL_2323965, EPI_ISL_2283321, EPI_ISL_1587988, EPI_ISL_1692052, EPI_ISL_1692053, EPI_ISL_1513022, EPI_ISL_2014078, EPI_ISL_1512882, EPI_ISL_1692300, EPI_ISL_1692301, EPI_ISL_1733094, EPI_ISL_2087591, EPI_ISL_1702227, EPI_ISL_1692054, EPI_ISL_1733387, EPI_ISL_1691957, EPI_ISL_2323966, EPI_ISL_2283325, EPI_ISL_1587989, EPI_ISL_1691724, EPI_ISL_2283327, EPI_ISL_1691549, EPI_ISL_1513091, EPI_ISL_1691725, EPI_ISL_2013830, EPI_ISL_1513129, EPI_ISL_1691561, EPI_ISL_2013194, EPI_ISL_1512934, EPI_ISL_1691958, EPI_ISL_1587601, EPI_ISL_1795437, EPI_ISL_1692303, EPI_ISL_1693121, EPI_ISL_1702253, EPI_ISL_1587603, EPI_ISL_2282920, EPI_ISL_2088412, EPI_ISL_2283331, EPI_ISL_2087597, EPI_ISL_1692058, EPI_ISL_1693861, EPI_ISL_2283332, EPI_ISL_2014082, EPI_ISL_1587606, EPI_ISL_1692308, EPI_ISL_2186270, EPI_ISL_1587996, EPI_ISL_2283333, EPI_ISL_1694520, EPI_ISL_1587607, EPI_ISL_1692309, EPI_ISL_2323486, EPI_ISL_1692062, EPI_ISL_2283335, EPI_ISL_2013066, EPI_ISL_1512883, EPI_ISL_2013837, EPI_ISL_2324141, EPI_ISL_2088904, EPI_ISL_1587998, EPI_ISL_1733715, EPI_ISL_2323696, EPI_ISL_2283583, EPI_ISL_1733716, EPI_ISL_2283336, EPI_ISL_1692311, EPI_ISL_2047463, EPI_ISL_1588000, EPI_ISL_1693863, EPI_ISL_2282258, EPI_ISL_1512822, EPI_ISL_1733396, EPI_ISL_1693129, EPI_ISL_1691726, EPI_ISL_1692063, EPI_ISL_1694282, EPI_ISL_2013068, EPI_ISL_2323973, EPI_ISL_1513024, EPI_ISL_2013844, EPI_ISL_1802710, EPI_ISL_1802711, EPI_ISL_1795443, EPI_ISL_1692064, EPI_ISL_2186276, EPI_ISL_1692315, EPI_ISL_1692316, EPI_ISL_1702560, EPI_ISL_1587614, EPI_ISL_1588005, EPI_ISL_1692066, EPI_ISL_1691727, EPI_ISL_1692317, EPI_ISL_1691960, EPI_ISL_1702542, EPI_ISL_1692067, EPI_ISL_1691669, EPI_ISL_1795444, EPI_ISL_1694286, EPI_ISL_2283340, EPI_ISL_1513025, EPI_ISL_1692318, EPI_ISL_1733402, EPI_ISL_1702218, EPI_ISL_1702558, EPI_ISL_2087857, EPI_ISL_1587616, EPI_ISL_2324143, EPI_ISL_1692322, EPI_ISL_1802713, EPI_ISL_1795445, EPI_ISL_1702219, EPI_ISL_2087613, EPI_ISL_1733403, EPI_ISL_2089225, EPI_ISL_1587617, EPI_ISL_2282646, EPI_ISL_1513111, EPI_ISL_2047285, EPI_ISL_2323979, EPI_ISL_2283344, EPI_ISL_1587619, EPI_ISL_2013856, EPI_ISL_1512887, EPI_ISL_2283346, EPI_ISL_1692070, EPI_ISL_1513026, EPI_ISL_1587620, EPI_ISL_2014100, EPI_ISL_1692072, EPI_ISL_2186278, EPI_ISL_1702260, EPI_ISL_2283347, EPI_ISL_1795446, EPI_ISL_1691962, EPI_ISL_2283348, EPI_ISL_2089230, EPI_ISL_2283349, EPI_ISL_1795447, EPI_ISL_2282941, EPI_ISL_2186282, EPI_ISL_2323983, EPI_ISL_2283350, EPI_ISL_1587629, EPI_ISL_1588015, EPI_ISL_1513028, EPI_ISL_1693143, EPI_ISL_1694299, EPI_ISL_2323984, EPI_ISL_1692077, EPI_ISL_1692078, EPI_ISL_1588019, EPI_ISL_1733130, EPI_ISL_1691673, EPI_ISL_2323986, EPI_ISL_1692080, EPI_ISL_1513112, EPI_ISL_1692328, EPI_ISL_2283353, EPI_ISL_1588020, EPI_ISL_1692081, EPI_ISL_2087905, EPI_ISL_2323988, EPI_ISL_1692082, EPI_ISL_1587635, EPI_ISL_2323498, EPI_ISL_1692330, EPI_ISL_1588022, EPI_ISL_1588023, EPI_ISL_2283357, EPI_ISL_2088690, EPI_ISL_1512888, EPI_ISL_2323500, EPI_ISL_2283358, EPI_ISL_1694306, EPI_ISL_1512889, EPI_ISL_1692083, EPI_ISL_2186285, EPI_ISL_1702184, EPI_ISL_2014111, EPI_ISL_2323989, EPI_ISL_1702262, EPI_ISL_1795451, EPI_ISL_1702228, EPI_ISL_1692331, EPI_ISL_1802722, EPI_ISL_2323990, EPI_ISL_1512890, EPI_ISL_1691965, EPI_ISL_1795453, EPI_ISL_1512826, EPI_ISL_2186461, EPI_ISL_1692333, EPI_ISL_1588417, EPI_ISL_2186462, EPI_ISL_2282671, EPI_ISL_2013875, EPI_ISL_2283282, EPI_ISL_1588032, EPI_ISL_1587642, EPI_ISL_1587643, EPI_ISL_2283365, EPI_ISL_2283366, EPI_ISL_2283284, EPI_ISL_1588033, EPI_ISL_1692335, EPI_ISL_1694311, EPI_ISL_2283368, EPI_ISL_2088436, EPI_ISL_2014114, EPI_ISL_1587648, EPI_ISL_2088699, EPI_ISL_1692337, EPI_ISL_1795456, EPI_ISL_1691730, EPI_ISL_1692086, EPI_ISL_2283371, EPI_ISL_1588035, EPI_ISL_1587649, EPI_ISL_2014118, EPI_ISL_2283372, EPI_ISL_1795458, EPI_ISL_1733426, EPI_ISL_1693156, EPI_ISL_1692087, EPI_ISL_2283375, EPI_ISL_2014122, EPI_ISL_1692088, EPI_ISL_1795459, EPI_ISL_2282967, EPI_ISL_1692338, EPI_ISL_1692339, EPI_ISL_1512892, EPI_ISL_1753473, EPI_ISL_1512893, EPI_ISL_1513031, EPI_ISL_2323996, EPI_ISL_1691731, EPI_ISL_1795462, EPI_ISL_2283377, EPI_ISL_1588040, EPI_ISL_2323998, EPI_ISL_1513032, EPI_ISL_2088447, EPI_ISL_1512828, EPI_ISL_1512829, EPI_ISL_2283381, EPI_ISL_1588042, EPI_ISL_2324000, EPI_ISL_1694318, EPI_ISL_2324001, EPI_ISL_2283383, EPI_ISL_1733432, EPI_ISL_2283384, EPI_ISL_2283385, EPI_ISL_2282980, EPI_ISL_2324002, EPI_ISL_2088709, EPI_ISL_1795466, EPI_ISL_1694249, EPI_ISL_1588048, EPI_ISL_1692621, EPI_ISL_2283286, EPI_ISL_1692090, EPI_ISL_1692091, EPI_ISL_2282399, EPI_ISL_2282400, EPI_ISL_2283387, EPI_ISL_1692092, EPI_ISL_2089267, EPI_ISL_2282690, EPI_ISL_1795467, EPI_ISL_1702264, EPI_ISL_1587660, EPI_ISL_1588049, EPI_ISL_1587661, EPI_ISL_1691676, EPI_ISL_2013886, EPI_ISL_2014137, EPI_ISL_2013888, EPI_ISL_2283388, EPI_ISL_1733433, EPI_ISL_1588051, EPI_ISL_2186297, EPI_ISL_1692035, EPI_ISL_1692626, EPI_ISL_1692095, EPI_ISL_1587665, EPI_ISL_1692346, EPI_ISL_2283389, EPI_ISL_2323523, EPI_ISL_1693167, EPI_ISL_2186298, EPI_ISL_2283390, EPI_ISL_1588053, EPI_ISL_1702284, EPI_ISL_1692096, EPI_ISL_1691678, EPI_ISL_2014141, EPI_ISL_1513035, EPI_ISL_1694327, EPI_ISL_1691970, EPI_ISL_1587667, EPI_ISL_2324006, EPI_ISL_1691971, EPI_ISL_1513037, EPI_ISL_1795471, EPI_ISL_2186299, EPI_ISL_2282988, EPI_ISL_2283393, EPI_ISL_2324008, EPI_ISL_1802734, EPI_ISL_2013187, EPI_ISL_1702266, EPI_ISL_1692349, EPI_ISL_2088721, EPI_ISL_1587670, EPI_ISL_1691973, EPI_ISL_1692097, EPI_ISL_1795474, EPI_ISL_1691974, EPI_ISL_1818086, EPI_ISL_1588061, EPI_ISL_1694328, EPI_ISL_1587671, EPI_ISL_2283396, EPI_ISL_1692352, EPI_ISL_2282993, EPI_ISL_2186304, EPI_ISL_1691680, EPI_ISL_1513100, EPI_ISL_1692037, EPI_ISL_1692038, EPI_ISL_1733446, EPI_ISL_1795477, EPI_ISL_1513103, EPI_ISL_1691564, EPI_ISL_1513104, EPI_ISL_1692039, EPI_ISL_1513105, EPI_ISL_1513106, EPI_ISL_1694040, EPI_ISL_1587672, EPI_ISL_1691681, EPI_ISL_2282288, EPI_ISL_1588068, EPI_ISL_1587674, EPI_ISL_1692099, EPI_ISL_1691732, EPI_ISL_2013898, EPI_ISL_2014148, EPI_ISL_1692353, EPI_ISL_1692354, EPI_ISL_2186306, EPI_ISL_1588079, EPI_ISL_2283397, EPI_ISL_1512895, EPI_ISL_1692355, EPI_ISL_1692102, EPI_ISL_1692356, EPI_ISL_1587676, EPI_ISL_1693325, EPI_ISL_2324013, EPI_ISL_2047473, EPI_ISL_1692103, EPI_ISL_1692105, EPI_ISL_1588096, EPI_ISL_2324017, EPI_ISL_2324018, EPI_ISL_1512831, EPI_ISL_2323534, EPI_ISL_2283001, EPI_ISL_2283400, EPI_ISL_1587963, EPI_ISL_2283004, EPI_ISL_1802743, EPI_ISL_2283402, EPI_ISL_1795482, EPI_ISL_1691976, EPI_ISL_2324021, EPI_ISL_2283403, EPI_ISL_1513114, EPI_ISL_1817990, EPI_ISL_2186307, EPI_ISL_2283006, EPI_ISL_1733456, EPI_ISL_1692106, EPI_ISL_1513041, EPI_ISL_1692664, EPI_ISL_2014157, EPI_ISL_2283406, EPI_ISL_1692360, EPI_ISL_1513042, EPI_ISL_1588121, EPI_ISL_1795487, EPI_ISL_2283407, EPI_ISL_1513043, EPI_ISL_1795488, EPI_ISL_2282294, EPI_ISL_2283011, EPI_ISL_1692109, EPI_ISL_2088742, EPI_ISL_1693175, EPI_ISL_2283409, EPI_ISL_1693176, EPI_ISL_1692110, EPI_ISL_1702269, EPI_ISL_1802747, EPI_ISL_1588130, EPI_ISL_1693918, EPI_ISL_2013910, EPI_ISL_2283410, EPI_ISL_2088484, EPI_ISL_1587691, EPI_ISL_1692362, EPI_ISL_1795491, EPI_ISL_1692363, EPI_ISL_1587692, EPI_ISL_1692112, EPI_ISL_1692114, EPI_ISL_1795492, EPI_ISL_1513115, EPI_ISL_2089295, EPI_ISL_2013919, EPI_ISL_1692365, EPI_ISL_1588142, EPI_ISL_1692117, EPI_ISL_1512833, EPI_ISL_2283412, EPI_ISL_1692366, EPI_ISL_1692367, EPI_ISL_2283413, EPI_ISL_1733480, EPI_ISL_1692118, EPI_ISL_1692119, EPI_ISL_2283414, EPI_ISL_1795493, EPI_ISL_1692120, EPI_ISL_1691734, EPI_ISL_1694347, EPI_ISL_2088491, EPI_ISL_1733483, EPI_ISL_2014164, EPI_ISL_1691736, EPI_ISL_1795495, EPI_ISL_1692121, EPI_ISL_2324036, EPI_ISL_2324037, EPI_ISL_1691682, EPI_ISL_2014165, EPI_ISL_2088492, EPI_ISL_2186313, EPI_ISL_2047294, EPI_ISL_1691684, EPI_ISL_1588155, EPI_ISL_1513045, EPI_ISL_1693923, EPI_ISL_1795497, EPI_ISL_1692124, EPI_ISL_1691552, EPI_ISL_2283417, EPI_ISL_1588158, EPI_ISL_1692372, EPI_ISL_1795498, EPI_ISL_2324040, EPI_ISL_1692126, EPI_ISL_1692374, EPI_ISL_1512835, EPI_ISL_1733495, EPI_ISL_1692128, EPI_ISL_1512899, EPI_ISL_1802757, EPI_ISL_1693925, EPI_ISL_1691737, EPI_ISL_1691980, EPI_ISL_1692130, EPI_ISL_1512900, EPI_ISL_1693927, EPI_ISL_1702194, EPI_ISL_1587707, EPI_ISL_2186318, EPI_ISL_1692375, EPI_ISL_1692376, EPI_ISL_2283420, EPI_ISL_1587708, EPI_ISL_1733513, EPI_ISL_2014167, EPI_ISL_1512901, EPI_ISL_1693929, EPI_ISL_1733516, EPI_ISL_1587711, EPI_ISL_1692133, EPI_ISL_1692134, EPI_ISL_2013220, EPI_ISL_1692377, EPI_ISL_2014169, EPI_ISL_2013106, EPI_ISL_2283029, EPI_ISL_1693193, EPI_ISL_1692137, EPI_ISL_1692138, EPI_ISL_1692692, EPI_ISL_1795505, EPI_ISL_1692379, EPI_ISL_1702285, EPI_ISL_1587714, EPI_ISL_2013653, EPI_ISL_1512902, EPI_ISL_1587715, EPI_ISL_2132518, EPI_ISL_1692140, EPI_ISL_1587716, EPI_ISL_2283425, EPI_ISL_1692380, EPI_ISL_1691738, EPI_ISL_2283426, EPI_ISL_1691981, EPI_ISL_1588195, EPI_ISL_1588202, EPI_ISL_2186941, EPI_ISL_1691982, EPI_ISL_2283607, EPI_ISL_1693195, EPI_ISL_1692382, EPI_ISL_1733728, EPI_ISL_1692383, EPI_ISL_1692384, EPI_ISL_1691983, EPI_ISL_1691739, EPI_ISL_1692385, EPI_ISL_1694132, EPI_ISL_2088763, EPI_ISL_1694532, EPI_ISL_1588211, EPI_ISL_1513048, EPI_ISL_2089048, EPI_ISL_1795510, EPI_ISL_1802767, EPI_ISL_1691553, EPI_ISL_1692386, EPI_ISL_1692387, EPI_ISL_2283430, EPI_ISL_2014177, EPI_ISL_1795511, EPI_ISL_1588220, EPI_ISL_1513049, EPI_ISL_2283432, EPI_ISL_1733572, EPI_ISL_1692388, EPI_ISL_2282737, EPI_ISL_1693199, EPI_ISL_1587720, EPI_ISL_1692146, EPI_ISL_1694365, EPI_ISL_2186326, EPI_ISL_1692147, EPI_ISL_2283433, EPI_ISL_1802881, EPI_ISL_1692148, EPI_ISL_1692390, EPI_ISL_1512904, EPI_ISL_2283434, EPI_ISL_2013936, EPI_ISL_1513050, EPI_ISL_1588435, EPI_ISL_1512966, EPI_ISL_2013938, EPI_ISL_1693202, EPI_ISL_1694368, EPI_ISL_1513051, EPI_ISL_2283436, EPI_ISL_1692150, EPI_ISL_1693941, EPI_ISL_1692151, EPI_ISL_1588238, EPI_ISL_1694370, EPI_ISL_1513053, EPI_ISL_2283437, EPI_ISL_2132525, EPI_ISL_2283440, EPI_ISL_2014181, EPI_ISL_1513054, EPI_ISL_2283442, EPI_ISL_2324057, EPI_ISL_2283443, EPI_ISL_1692152, EPI_ISL_1513056, EPI_ISL_2324058, EPI_ISL_2013943, EPI_ISL_1692154, EPI_ISL_2283446, EPI_ISL_1588254, EPI_ISL_1692394, EPI_ISL_2283447, EPI_ISL_2283448, EPI_ISL_2283449, EPI_ISL_2282318, EPI_ISL_1692156, EPI_ISL_1587732, EPI_ISL_1795514, EPI_ISL_1702221, EPI_ISL_1702188, EPI_ISL_1692159, EPI_ISL_2283452, EPI_ISL_2282748, EPI_ISL_2282749, EPI_ISL_1512905, EPI_ISL_1691688, EPI_ISL_1692396, EPI_ISL_1693946, EPI_ISL_1588266, EPI_ISL_2089321, EPI_ISL_1691740, EPI_ISL_1691987, EPI_ISL_1733580, EPI_ISL_1795517, EPI_ISL_1733581, EPI_ISL_1587737, EPI_ISL_2132280, EPI_ISL_1692161, EPI_ISL_1694380, EPI_ISL_2013947, EPI_ISL_1795518, EPI_ISL_2047443, EPI_ISL_2283456, EPI_ISL_1691989, EPI_ISL_2283458, EPI_ISL_1692162, EPI_ISL_1587740, EPI_ISL_1587741, EPI_ISL_1691990, EPI_ISL_2283459, EPI_ISL_2013948, EPI_ISL_1691741, EPI_ISL_1692163, EPI_ISL_1588280, EPI_ISL_1692164, EPI_ISL_1512906, EPI_ISL_1795521, EPI_ISL_2283460, EPI_ISL_1694384, EPI_ISL_1513118, EPI_ISL_1587742, EPI_ISL_2282759, EPI_ISL_2283462, EPI_ISL_1692165, EPI_ISL_1795524, EPI_ISL_1733588, EPI_ISL_2088790, EPI_ISL_1692166, EPI_ISL_1692167, EPI_ISL_1692168, EPI_ISL_2013684, EPI_ISL_1587744, EPI_ISL_1795525, EPI_ISL_1693217, EPI_ISL_2186340, EPI_ISL_1587746, EPI_ISL_2089331, EPI_ISL_2282503, EPI_ISL_2014200, EPI_ISL_1691992, EPI_ISL_1587748, EPI_ISL_1692397, EPI_ISL_2014202, EPI_ISL_1692169, EPI_ISL_1692170, EPI_ISL_1692398, EPI_ISL_1587749, EPI_ISL_1512838, EPI_ISL_1692399, EPI_ISL_2186547, EPI_ISL_1692172, EPI_ISL_1588290, EPI_ISL_1587750, EPI_ISL_2283464, EPI_ISL_2283465, EPI_ISL_1692173, EPI_ISL_1691993, EPI_ISL_2089337, EPI_ISL_1512839, EPI_ISL_1795526, EPI_ISL_1692175, EPI_ISL_1802781, EPI_ISL_1691744, EPI_ISL_2283469, EPI_ISL_1795528, EPI_ISL_1733602, EPI_ISL_1694397, EPI_ISL_1733604, EPI_ISL_1691994, EPI_ISL_1692400, EPI_ISL_1795529, EPI_ISL_1587754, EPI_ISL_1588293, EPI_ISL_1693224, EPI_ISL_2087760, EPI_ISL_2088798, EPI_ISL_2283077, EPI_ISL_1692401, EPI_ISL_2283472, EPI_ISL_2283473, EPI_ISL_2089344, EPI_ISL_1588295, EPI_ISL_1692402, EPI_ISL_1692403, EPI_ISL_1702189, EPI_ISL_2014209, EPI_ISL_1512908, EPI_ISL_1693957, EPI_ISL_1694167, EPI_ISL_1691693, EPI_ISL_1691694, EPI_ISL_1588298, EPI_ISL_2283475, EPI_ISL_2324074, EPI_ISL_2324075, EPI_ISL_1692405, EPI_ISL_1588299, EPI_ISL_2283476, EPI_ISL_2013960, EPI_ISL_1512840, EPI_ISL_2089076, EPI_ISL_1512841, EPI_ISL_1692181, EPI_ISL_1702229, EPI_ISL_1733608, EPI_ISL_1702272, EPI_ISL_2283081, EPI_ISL_1588300, EPI_ISL_1692182, EPI_ISL_2283082, EPI_ISL_1692183, EPI_ISL_2283479, EPI_ISL_1693229, EPI_ISL_2013131, EPI_ISL_2282776, EPI_ISL_1691695, EPI_ISL_1795534, EPI_ISL_2283480, EPI_ISL_1795535, EPI_ISL_1691997, EPI_ISL_1694412, EPI_ISL_1692411, EPI_ISL_1588301, EPI_ISL_2283481, EPI_ISL_1513059, EPI_ISL_1513060, EPI_ISL_1693232, EPI_ISL_1512910, EPI_ISL_1694414, EPI_ISL_1588302, EPI_ISL_1795637, EPI_ISL_1587767, EPI_ISL_1693234, EPI_ISL_2013966, EPI_ISL_1691555, EPI_ISL_1692415, EPI_ISL_1693236, EPI_ISL_1691696, EPI_ISL_2014224, EPI_ISL_1512843, EPI_ISL_1692416, EPI_ISL_1692417, EPI_ISL_1795541, EPI_ISL_1513061, EPI_ISL_2324077, EPI_ISL_1692418, EPI_ISL_2013135, EPI_ISL_1702286, EPI_ISL_2282339, EPI_ISL_1733620, EPI_ISL_1692187, EPI_ISL_1692001, EPI_ISL_1692419, EPI_ISL_1588305, EPI_ISL_1587774, EPI_ISL_1795542, EPI_ISL_1692420, EPI_ISL_1692188, EPI_ISL_1693966, EPI_ISL_1513063, EPI_ISL_1692190, EPI_ISL_2283488, EPI_ISL_1587779, EPI_ISL_2282523, EPI_ISL_1692421, EPI_ISL_2013973, EPI_ISL_1692002, EPI_ISL_1692003, EPI_ISL_1694423, EPI_ISL_2283491, EPI_ISL_1693968, EPI_ISL_2324083, EPI_ISL_1513066, EPI_ISL_1702273, EPI_ISL_1693245, EPI_ISL_2186582, EPI_ISL_1692007, EPI_ISL_1513067, EPI_ISL_2013253, EPI_ISL_1795545, EPI_ISL_2047302, EPI_ISL_1692195, EPI_ISL_1692424, EPI_ISL_1588310, EPI_ISL_1588311, EPI_ISL_1795547, EPI_ISL_1795548, EPI_ISL_1692196, EPI_ISL_1795549, EPI_ISL_1694427, EPI_ISL_1587785, EPI_ISL_1692426, EPI_ISL_2283499, EPI_ISL_2089361, EPI_ISL_1513068, EPI_ISL_2014236, EPI_ISL_1692199, EPI_ISL_1692428, EPI_ISL_1694432, EPI_ISL_1692429, EPI_ISL_1588317, EPI_ISL_1588318, EPI_ISL_2089362, EPI_ISL_1692201, EPI_ISL_1795551, EPI_ISL_2283502, EPI_ISL_2324090, EPI_ISL_2089104, EPI_ISL_2089106, EPI_ISL_1587788, EPI_ISL_1692431, EPI_ISL_1692202, EPI_ISL_1693977, EPI_ISL_1588321, EPI_ISL_2282808, EPI_ISL_1693978, EPI_ISL_1795553, EPI_ISL_2324092, EPI_ISL_2014240, EPI_ISL_2282809, EPI_ISL_1692205, EPI_ISL_2283506, EPI_ISL_1692206, EPI_ISL_2013989, EPI_ISL_1691745, EPI_ISL_2089110, EPI_ISL_1693256, EPI_ISL_2283507, EPI_ISL_1692437, EPI_ISL_1512915, EPI_ISL_2283113, EPI_ISL_1513069, EPI_ISL_1513070, EPI_ISL_1694437, EPI_ISL_1692439, EPI_ISL_1513123, EPI_ISL_1694438, EPI_ISL_2283508, EPI_ISL_1692209, EPI_ISL_1513071, EPI_ISL_1587793, EPI_ISL_2013991, EPI_ISL_1795558, EPI_ISL_1733646, EPI_ISL_1692442, EPI_ISL_1691746, EPI_ISL_1588328, EPI_ISL_1692212, EPI_ISL_1588329, EPI_ISL_2324095, EPI_ISL_2283513, EPI_ISL_1692213, EPI_ISL_1691747, EPI_ISL_2088575, EPI_ISL_1693263, EPI_ISL_2283515, EPI_ISL_1692214, EPI_ISL_2282822, EPI_ISL_1587801, EPI_ISL_1692443, EPI_ISL_1692444, EPI_ISL_1692215, EPI_ISL_1691700, EPI_ISL_1692217, EPI_ISL_1692218, EPI_ISL_1693991, EPI_ISL_1692447, EPI_ISL_1702575, EPI_ISL_1692011, EPI_ISL_2013159, EPI_ISL_2283521, EPI_ISL_2283522, EPI_ISL_1587819, EPI_ISL_1795564, EPI_ISL_2324103, EPI_ISL_1733649, EPI_ISL_2324104, EPI_ISL_1588331, EPI_ISL_1588332, EPI_ISL_1588333, EPI_ISL_1795565, EPI_ISL_1692219, EPI_ISL_1692220, EPI_ISL_2013997, EPI_ISL_1795566, EPI_ISL_2047487, EPI_ISL_1733652, EPI_ISL_2186364, EPI_ISL_1692013, EPI_ISL_2013162, EPI_ISL_2283523, EPI_ISL_1692451, EPI_ISL_1692221, EPI_ISL_1692014, EPI_ISL_1588337, EPI_ISL_1588338, EPI_ISL_2283524, EPI_ISL_1512916, EPI_ISL_1692222, EPI_ISL_1692453, EPI_ISL_1702275, EPI_ISL_2283525, EPI_ISL_1694461, EPI_ISL_1588341, EPI_ISL_2186365, EPI_ISL_1692223, EPI_ISL_2283526, EPI_ISL_2323650, EPI_ISL_1513073, EPI_ISL_1692226, EPI_ISL_1702190, EPI_ISL_2014005, EPI_ISL_1795570, EPI_ISL_2283528, EPI_ISL_1587855, EPI_ISL_1692458, EPI_ISL_2283143, EPI_ISL_2283529, EPI_ISL_1692227, EPI_ISL_1588344, EPI_ISL_1733661, EPI_ISL_1588345, EPI_ISL_1692229, EPI_ISL_2089384, EPI_ISL_1693275, EPI_ISL_1693998, EPI_ISL_1587864, EPI_ISL_2014270, EPI_ISL_2283531, EPI_ISL_1795572, EPI_ISL_1693999, EPI_ISL_2047305, EPI_ISL_1513076, EPI_ISL_1512918, EPI_ISL_1512847, EPI_ISL_1691558, EPI_ISL_1692233, EPI_ISL_2186891, EPI_ISL_1733668, EPI_ISL_1692235, EPI_ISL_2283533, EPI_ISL_2088851, EPI_ISL_2088853, EPI_ISL_1588351, EPI_ISL_1588352, EPI_ISL_1693280, EPI_ISL_1733671, EPI_ISL_2014013, EPI_ISL_1692464, EPI_ISL_2283534, EPI_ISL_1692466, EPI_ISL_1588353, EPI_ISL_2014277, EPI_ISL_2047488, EPI_ISL_1512920, EPI_ISL_1512849, EPI_ISL_1587889, EPI_ISL_1692015, EPI_ISL_1692474, EPI_ISL_1588356, EPI_ISL_1588357, EPI_ISL_1692237, EPI_ISL_1733678, EPI_ISL_1692240, EPI_ISL_2014280, EPI_ISL_1588361, EPI_ISL_2324114, EPI_ISL_2324115, EPI_ISL_1795577, EPI_ISL_1692016, EPI_ISL_1692017, EPI_ISL_1588363, EPI_ISL_1702191, EPI_ISL_2283539, EPI_ISL_1512921, EPI_ISL_2089393, EPI_ISL_1512852, EPI_ISL_1693286, EPI_ISL_2283541, EPI_ISL_2283542, EPI_ISL_2283171, EPI_ISL_1795580, EPI_ISL_1692242, EPI_ISL_1588365, EPI_ISL_1692243, EPI_ISL_2324116, EPI_ISL_1733681, EPI_ISL_1588367, EPI_ISL_1692485, EPI_ISL_2283544, EPI_ISL_1588368, EPI_ISL_1691703, EPI_ISL_1693288, EPI_ISL_2283546, EPI_ISL_2283547, EPI_ISL_2283548, EPI_ISL_2324118, EPI_ISL_1694217, EPI_ISL_2132421, EPI_ISL_1691559, EPI_ISL_1733687, EPI_ISL_1692244, EPI_ISL_1691749, EPI_ISL_2283549, EPI_ISL_1694489, EPI_ISL_1691705, EPI_ISL_1692245, EPI_ISL_2014284, EPI_ISL_1795583, EPI_ISL_2013287, EPI_ISL_1588371, EPI_ISL_2014029, EPI_ISL_2088614, EPI_ISL_1795584, EPI_ISL_1692246, EPI_ISL_2014030, EPI_ISL_1692495, EPI_ISL_1692497, EPI_ISL_1588373, EPI_ISL_2283551, EPI_ISL_1692248, EPI_ISL_1692500, EPI_ISL_2088618, EPI_ISL_1692503, EPI_ISL_1693295, EPI_ISL_1588375, EPI_ISL_1795587, EPI_ISL_1702278, EPI_ISL_2283552, EPI_ISL_2283553, EPI_ISL_1692251, EPI_ISL_1692508, EPI_ISL_1513082, EPI_ISL_1587917, EPI_ISL_1513083, EPI_ISL_1513084, EPI_ISL_1694497, EPI_ISL_1513128, EPI_ISL_1702280, EPI_ISL_2282381, EPI_ISL_2186657, EPI_ISL_2186658, EPI_ISL_1512923, EPI_ISL_1587919, EPI_ISL_2282382, EPI_ISL_2283555, EPI_ISL_2283556, EPI_ISL_2282591, EPI_ISL_2283560, EPI_ISL_1692255, EPI_ISL_2186381, EPI_ISL_2089405, EPI_ISL_2283561, EPI_ISL_2014040, EPI_ISL_1692522, EPI_ISL_1588382, EPI_ISL_1692019, EPI_ISL_1694501, EPI_ISL_1512925, EPI_ISL_1692256, EPI_ISL_1691706, EPI_ISL_1691707, EPI_ISL_1795592, EPI_ISL_2014303, EPI_ISL_1795594, EPI_ISL_2014304, EPI_ISL_2283564, EPI_ISL_2047308, EPI_ISL_1513085, EPI_ISL_1692259, EPI_ISL_1692530, EPI_ISL_1692533, EPI_ISL_1512927, EPI_ISL_1702192, EPI_ISL_1692535, EPI_ISL_1512928, EPI_ISL_1587929, EPI_ISL_1692260, EPI_ISL_2014306, EPI_ISL_1691752, EPI_ISL_1588389, EPI_ISL_1802831, EPI_ISL_2014051, EPI_ISL_2047461, EPI_ISL_2283567, EPI_ISL_1588390, EPI_ISL_2132492, EPI_ISL_2283570, EPI_ISL_1588392, EPI_ISL_1513086, EPI_ISL_1587930, EPI_ISL_2283571, EPI_ISL_1693306, EPI_ISL_1818090, EPI_ISL_1692023, EPI_ISL_1693307, EPI_ISL_2186389, EPI_ISL_2283573, EPI_ISL_1691753, EPI_ISL_1693308, EPI_ISL_1692263, EPI_ISL_1694508, EPI_ISL_1693310, EPI_ISL_1693311, EPI_ISL_2186392, EPI_ISL_1512930, EPI_ISL_1692546, EPI_ISL_1513087, EPI_ISL_1692025, EPI_ISL_1694512, EPI_ISL_1702292, EPI_ISL_1512931, EPI_ISL_2283576, EPI_ISL_2324136, EPI_ISL_1512932, EPI_ISL_1702293, EPI_ISL_2283577, EPI_ISL_2186397, EPI_ISL_2186398, EPI_ISL_2186399, EPI_ISL_1692026, EPI_ISL_1795602, EPI_ISL_2324138, EPI_ISL_2283316, EPI_ISL_2088639, EPI_ISL_2013832, EPI_ISL_2323967, EPI_ISL_2087882, EPI_ISL_1587997, EPI_ISL_2323969, EPI_ISL_1694062, EPI_ISL_2088675, EPI_ISL_2089224, EPI_ISL_2323977, EPI_ISL_2089229, EPI_ISL_1702220, EPI_ISL_2282434, EPI_ISL_1691550, EPI_ISL_2087301, EPI_ISL_1693892, EPI_ISL_1795461, EPI_ISL_2283378, EPI_ISL_1513033, EPI_ISL_2324004, EPI_ISL_1694319, EPI_ISL_1795468, EPI_ISL_1588056, EPI_ISL_2324009, EPI_ISL_1818085, EPI_ISL_2087303, EPI_ISL_2282293, EPI_ISL_2089289, EPI_ISL_2089292, EPI_ISL_1588187, EPI_ISL_2089040, EPI_ISL_2186323, EPI_ISL_2088646, EPI_ISL_2088764, EPI_ISL_2324048, EPI_ISL_2283429, EPI_ISL_2282477, EPI_ISL_2282314, EPI_ISL_2089313, EPI_ISL_2282489, EPI_ISL_1588274, EPI_ISL_1694381, EPI_ISL_2089451, EPI_ISL_2132526, EPI_ISL_2089332, EPI_ISL_2089342, EPI_ISL_2186828, EPI_ISL_2282333, EPI_ISL_2087763, EPI_ISL_2186840, EPI_ISL_1587780, EPI_ISL_2088812, EPI_ISL_2282805, EPI_ISL_1587792, EPI_ISL_2089372, EPI_ISL_2014264, EPI_ISL_2186888, EPI_ISL_2283532, EPI_ISL_1692461, EPI_ISL_1512851, EPI_ISL_2282580, EPI_ISL_1588374, EPI_ISL_1587914, EPI_ISL_2089414, EPI_ISL_2283572, EPI_ISL_2089417, EPI_ISL_2186408, EPI_ISL_2324032, EPI_ISL_1795500, EPI_ISL_1693317, EPI_ISL_1587975, EPI_ISL_2283307, EPI_ISL_2283311, EPI_ISL_1587589, EPI_ISL_1694242, EPI_ISL_1795605, EPI_ISL_1693319, EPI_ISL_2283578, EPI_ISL_1512857, EPI_ISL_1692575, EPI_ISL_1587941, EPI_ISL_2324139, EPI_ISL_1692028, EPI_ISL_1692578, EPI_ISL_1587942, EPI_ISL_2283582, EPI_ISL_1587944, EPI_ISL_1512935, EPI_ISL_1513092, EPI_ISL_1802835, EPI_ISL_1692581, EPI_ISL_1588405, EPI_ISL_1588406, EPI_ISL_1694519, EPI_ISL_1692310, EPI_ISL_2089216, EPI_ISL_1691756, EPI_ISL_1692587, EPI_ISL_1694028, EPI_ISL_1692592, EPI_ISL_1588003, EPI_ISL_1691959, EPI_ISL_1693868, EPI_ISL_1702281, EPI_ISL_2283339, EPI_ISL_1693320, EPI_ISL_1692030, EPI_ISL_2089185, EPI_ISL_1588412, EPI_ISL_1513094, EPI_ISL_1795615, EPI_ISL_2324144, EPI_ISL_2324145, EPI_ISL_1692327, EPI_ISL_1691562, EPI_ISL_2089237, EPI_ISL_2283352, EPI_ISL_2283354, EPI_ISL_1588415, EPI_ISL_2089245, EPI_ISL_1692084, EPI_ISL_1691674, EPI_ISL_1588418, EPI_ISL_1587951, EPI_ISL_1587952, EPI_ISL_1692600, EPI_ISL_1693321, EPI_ISL_1795620, EPI_ISL_1702185, EPI_ISL_1795621, EPI_ISL_2324151, EPI_ISL_1795622, EPI_ISL_1692606, EPI_ISL_2324153, EPI_ISL_1692341, EPI_ISL_1702255, EPI_ISL_1513096, EPI_ISL_1587954, EPI_ISL_1817992, EPI_ISL_1693102, EPI_ISL_2283596, EPI_ISL_1513131, EPI_ISL_1513036, EPI_ISL_1588419, EPI_ISL_1691716, EPI_ISL_2088913, EPI_ISL_1692634, EPI_ISL_1692284, EPI_ISL_1512862, EPI_ISL_1692285, EPI_ISL_1512948, EPI_ISL_1513101, EPI_ISL_1513102, EPI_ISL_1512949, EPI_ISL_1512950, EPI_ISL_1512952, EPI_ISL_1513039, EPI_ISL_2089442, EPI_ISL_1733721, EPI_ISL_1733367, EPI_ISL_1702267, EPI_ISL_1691975, EPI_ISL_1512896, EPI_ISL_1692655, EPI_ISL_1588112, EPI_ISL_1692658, EPI_ISL_2283404, EPI_ISL_1512832, EPI_ISL_1692669, EPI_ISL_2013321, EPI_ISL_1513044, EPI_ISL_2283411, EPI_ISL_1692292, EPI_ISL_2282900, EPI_ISL_1588427, EPI_ISL_2282902, EPI_ISL_1702186, EPI_ISL_1692371, EPI_ISL_1692677, EPI_ISL_1692129, EPI_ISL_1702187, EPI_ISL_1587712, EPI_ISL_1692687, EPI_ISL_2087865, EPI_ISL_1588190, EPI_ISL_1795506, EPI_ISL_1691720, EPI_ISL_1588433, EPI_ISL_1587968, EPI_ISL_1691686, EPI_ISL_1692705, EPI_ISL_1692708, EPI_ISL_1512837, EPI_ISL_1691986, EPI_ISL_2283439, EPI_ISL_2014189, EPI_ISL_2283451, EPI_ISL_1692160, EPI_ISL_2089329, EPI_ISL_2324063, EPI_ISL_2283463, EPI_ISL_1588288, EPI_ISL_1694388, EPI_ISL_2282329, EPI_ISL_1693220, EPI_ISL_1587757, EPI_ISL_1692408, EPI_ISL_1692409, EPI_ISL_1691995, EPI_ISL_2283484, EPI_ISL_1692005, EPI_ISL_2088170, EPI_ISL_1692198, EPI_ISL_1587786, EPI_ISL_1733640, EPI_ISL_1588322, EPI_ISL_1692010, EPI_ISL_1588324, EPI_ISL_1691721, EPI_ISL_1692448, EPI_ISL_2283304, EPI_ISL_1692224, EPI_ISL_1691557, EPI_ISL_1692460, EPI_ISL_1693274, EPI_ISL_1513074, EPI_ISL_1512917, EPI_ISL_2088271, EPI_ISL_1694015, EPI_ISL_1512853, EPI_ISL_1795589, EPI_ISL_1692516, EPI_ISL_2324168, EPI_ISL_1692524, EPI_ISL_1512854, EPI_ISL_1795597, EPI_ISL_1512855, EPI_ISL_1692266, EPI_ISL_2283252, EPI_ISL_1588398, EPI_ISL_1692269, EPI_ISL_2186400, EPI_ISL_1512856, EPI_ISL_1702196, EPI_ISL_1692570, EPI_ISL_2088376, EPI_ISL_1588399, EPI_ISL_1588400, EPI_ISL_1588401, EPI_ISL_2186933, EPI_ISL_1587946, EPI_ISL_1795614, EPI_ISL_1692031, EPI_ISL_2283594, EPI_ISL_1795616, EPI_ISL_1795617, EPI_ISL_2186407, EPI_ISL_2089430, EPI_ISL_1795618, EPI_ISL_1693150, EPI_ISL_2186935, EPI_ISL_1694031, EPI_ISL_2324152, EPI_ISL_2089434, EPI_ISL_1795624, EPI_ISL_2089436, EPI_ISL_1795625, EPI_ISL_2089437, EPI_ISL_1693894, EPI_ISL_1795626, EPI_ISL_1692613, EPI_ISL_2186410, EPI_ISL_1694033, EPI_ISL_2089438, EPI_ISL_1692624, EPI_ISL_1694034, EPI_ISL_1692279, EPI_ISL_1694528, EPI_ISL_2013313, EPI_ISL_1513098, EPI_ISL_1691563, EPI_ISL_1795472, EPI_ISL_1587959, EPI_ISL_1513099, EPI_ISL_1513038, EPI_ISL_2089441, EPI_ISL_1588421, EPI_ISL_1694529, EPI_ISL_1692286, EPI_ISL_2282610, EPI_ISL_1702296, EPI_ISL_1692288, EPI_ISL_2088389, EPI_ISL_2283600, EPI_ISL_1588426, EPI_ISL_2014070, EPI_ISL_2089304, EPI_ISL_2324159, EPI_ISL_2089447, EPI_ISL_1587723, EPI_ISL_1512875, EPI_ISL_1795636, EPI_ISL_1512907, EPI_ISL_2324068, EPI_ISL_1588319, EPI_ISL_1692432, EPI_ISL_2323628, EPI_ISL_1587832, EPI_ISL_1694465, EPI_ISL_1802818, EPI_ISL_1694006, EPI_ISL_2014299, EPI_ISL_1512929, EPI_ISL_2087851, EPI_ISL_2323994, EPI_ISL_2089334, EPI_ISL_2324107, EPI_ISL_2282438, EPI_ISL_2013893, EPI_ISL_1795508, EPI_ISL_2283612, EPI_ISL_1733263, EPI_ISL_2089131, EPI_ISL_2087540, EPI_ISL_2013815, EPI_ISL_2089202, EPI_ISL_1795603, EPI_ISL_1802834, EPI_ISL_1702256, EPI_ISL_2014077, EPI_ISL_2283579, EPI_ISL_1691668, EPI_ISL_1691755, EPI_ISL_1692273, EPI_ISL_1587945, EPI_ISL_1588407, EPI_ISL_1694521, EPI_ISL_1588408, EPI_ISL_2014317, EPI_ISL_1587947, EPI_ISL_1702223, EPI_ISL_1588410, EPI_ISL_1733717, EPI_ISL_1692275, EPI_ISL_1692029, EPI_ISL_2089426, EPI_ISL_1512937, EPI_ISL_2283586, EPI_ISL_2282395, EPI_ISL_1733718, EPI_ISL_1692594, EPI_ISL_2283587, EPI_ISL_1802836, EPI_ISL_2014066, EPI_ISL_1694523, EPI_ISL_1512938, EPI_ISL_1587623, EPI_ISL_2014104, EPI_ISL_1691963, EPI_ISL_1692597, EPI_ISL_1691964, EPI_ISL_1795448, EPI_ISL_1691729, EPI_ISL_1702261, EPI_ISL_2283363, EPI_ISL_1588031, EPI_ISL_1512941, EPI_ISL_2282897, EPI_ISL_2014319, EPI_ISL_1513095, EPI_ISL_2282277, EPI_ISL_1691675, EPI_ISL_2087659, EPI_ISL_1588044, EPI_ISL_1588046, EPI_ISL_2089266, EPI_ISL_1692033, EPI_ISL_1692034, EPI_ISL_1587956, EPI_ISL_1693168, EPI_ISL_1692282, EPI_ISL_2283599, EPI_ISL_2284219, EPI_ISL_1512951, EPI_ISL_1692637, EPI_ISL_1692640, EPI_ISL_1692642, EPI_ISL_2324011, EPI_ISL_1692650, EPI_ISL_1512954, EPI_ISL_2088732, EPI_ISL_1693172, EPI_ISL_1692041, EPI_ISL_1513108, EPI_ISL_2013808, EPI_ISL_1795481, EPI_ISL_1588115, EPI_ISL_1795484, EPI_ISL_1692661, EPI_ISL_2013188, EPI_ISL_2324026, EPI_ISL_1693917, EPI_ISL_2283294, EPI_ISL_1733727, EPI_ISL_1795630, EPI_ISL_1691761, EPI_ISL_2283297, EPI_ISL_2283601, EPI_ISL_2283602, EPI_ISL_1692116, EPI_ISL_1795632, EPI_ISL_2186506, EPI_ISL_1512834, EPI_ISL_2283604, EPI_ISL_1818091, EPI_ISL_1692675, EPI_ISL_2283419, EPI_ISL_1512961, EPI_ISL_1694357, EPI_ISL_2324042, EPI_ISL_1692690, EPI_ISL_1588428, EPI_ISL_2324165, EPI_ISL_1733729, EPI_ISL_1588208, EPI_ISL_2282616, EPI_ISL_1588432, EPI_ISL_1702237, EPI_ISL_2013333, EPI_ISL_1587971, EPI_ISL_1513136, EPI_ISL_1691566, EPI_ISL_1692043, EPI_ISL_2283610, EPI_ISL_2283613, EPI_ISL_1691764, EPI_ISL_1702226, EPI_ISL_1513110, EPI_ISL_1692711, EPI_ISL_1692295, EPI_ISL_1692044, EPI_ISL_1693201, EPI_ISL_2324166, EPI_ISL_1513052, EPI_ISL_2324167, EPI_ISL_2283614, EPI_ISL_1692714, EPI_ISL_2089318, EPI_ISL_1691742, EPI_ISL_2087748, EPI_ISL_2089340, EPI_ISL_1587751, EPI_ISL_2089341, EPI_ISL_2088799, EPI_ISL_1694172, EPI_ISL_1587770, EPI_ISL_2324079, EPI_ISL_1692192, EPI_ISL_1513064, EPI_ISL_2132411, EPI_ISL_2088571, EPI_ISL_1795552, EPI_ISL_2087796, EPI_ISL_1587795, EPI_ISL_1694449, EPI_ISL_1795561, EPI_ISL_1795563, EPI_ISL_1692450, EPI_ISL_2014259, EPI_ISL_1702291, EPI_ISL_1692452, EPI_ISL_1692228, EPI_ISL_1692230, EPI_ISL_1693276, EPI_ISL_2283160, EPI_ISL_1692469, EPI_ISL_1691701, EPI_ISL_2283537, EPI_ISL_1692018, EPI_ISL_1588436, EPI_ISL_1587913, EPI_ISL_2132531, EPI_ISL_2324123, EPI_ISL_1692253, EPI_ISL_1692254, EPI_ISL_1588383, EPI_ISL_1512926, EPI_ISL_2283566, EPI_ISL_1692544, EPI_ISL_2283569, EPI_ISL_1795600, EPI_ISL_1795722, EPI_ISL_1513097, EPI_ISL_1802840, EPI_ISL_1588403, EPI_ISL_2323700, EPI_ISL_1692351, EPI_ISL_1693907, EPI_ISL_2282299, EPI_ISL_1588431, EPI_ISL_1795634, EPI_ISL_1692445, EPI_ISL_1692740, EPI_ISL_1512858, EPI_ISL_2014822, EPI_ISL_2186403, EPI_ISL_2283274, EPI_ISL_2283585, EPI_ISL_1802917, EPI_ISL_2087550, EPI_ISL_1692076, EPI_ISL_1694030, EPI_ISL_1693101, EPI_ISL_2087300, EPI_ISL_1702295, EPI_ISL_1702254, EPI_ISL_1692611, EPI_ISL_1692616, EPI_ISL_1692618, EPI_ISL_1702225, EPI_ISL_1692098, EPI_ISL_1694041, EPI_ISL_1691717, EPI_ISL_1691718, EPI_ISL_1512867, EPI_ISL_1692143, EPI_ISL_1795635, EPI_ISL_2186333, EPI_ISL_2087740, EPI_ISL_2324069, EPI_ISL_1692186, EPI_ISL_1691748, EPI_ISL_2283530, EPI_ISL_1795590, EPI_ISL_1513088, EPI_ISL_2323459, EPI_ISL_1587993, EPI_ISL_1795633, EPI_ISL_1795516, EPI_ISL_1512909, EPI_ISL_1795560, EPI_ISL_1513126, EPI_ISL_1702181, EPI_ISL_1692046, EPI_ISL_1694260, EPI_ISL_1692298, EPI_ISL_1702179, EPI_ISL_2282886, EPI_ISL_2013306, EPI_ISL_2013307, EPI_ISL_2013308, EPI_ISL_1512860, EPI_ISL_1512789, EPI_ISL_2284222, EPI_ISL_1512790, EPI_ISL_1512791, EPI_ISL_1512792, EPI_ISL_1588021, EPI_ISL_1513029, EPI_ISL_1512794, EPI_ISL_1512795, EPI_ISL_1512796, EPI_ISL_1512797, EPI_ISL_1512940, EPI_ISL_1512798, EPI_ISL_2047314, EPI_ISL_1512943, EPI_ISL_2013310, EPI_ISL_1512799, EPI_ISL_1512801, EPI_ISL_1512944, EPI_ISL_1512750, EPI_ISL_1513113, EPI_ISL_1588420, EPI_ISL_1512863, EPI_ISL_2013318, EPI_ISL_1802872, EPI_ISL_1512865, EPI_ISL_1512866, EPI_ISL_1512807, EPI_ISL_1512808, EPI_ISL_1512809, EPI_ISL_2013320, EPI_ISL_1512810, EPI_ISL_2013322, EPI_ISL_2013324, EPI_ISL_2013327, EPI_ISL_2013328, EPI_ISL_2013329, EPI_ISL_2013330, EPI_ISL_1512811, EPI_ISL_2013331, EPI_ISL_1512813, EPI_ISL_1691565, EPI_ISL_1512955, EPI_ISL_1512956, EPI_ISL_1512957, EPI_ISL_1512958, EPI_ISL_1512959, EPI_ISL_1512814, EPI_ISL_1512815, EPI_ISL_1702183, EPI_ISL_1512960, EPI_ISL_1512816, EPI_ISL_1692680, EPI_ISL_1512761, EPI_ISL_1692139, EPI_ISL_2283299, EPI_ISL_1733370, EPI_ISL_1694050, EPI_ISL_1512817, EPI_ISL_1512870, EPI_ISL_1512964, EPI_ISL_1512871, EPI_ISL_1512872, EPI_ISL_1588277, EPI_ISL_1802895, EPI_ISL_2186557, EPI_ISL_1512768, EPI_ISL_2089107, EPI_ISL_2186359, EPI_ISL_1513124, EPI_ISL_1513072, EPI_ISL_1702276, EPI_ISL_2324110, EPI_ISL_1692232, EPI_ISL_2283305, EPI_ISL_1694075, EPI_ISL_1588028, EPI_ISL_1691972, EPI_ISL_1588291, EPI_ISL_1694223, EPI_ISL_1795593, EPI_ISL_2282251, EPI_ISL_1795607, EPI_ISL_1702231, EPI_ISL_2088663, EPI_ISL_1694275, EPI_ISL_2282640, EPI_ISL_2282605, EPI_ISL_1795440, EPI_ISL_1588001, EPI_ISL_2014363, EPI_ISL_1702236, EPI_ISL_1692281, EPI_ISL_1587662, EPI_ISL_1692648, EPI_ISL_1587675, EPI_ISL_1692666, EPI_ISL_1691760, EPI_ISL_2186416, EPI_ISL_1692671, EPI_ISL_2282732, EPI_ISL_2283428, EPI_ISL_1692703, EPI_ISL_2047441, EPI_ISL_2089320, EPI_ISL_1513058, EPI_ISL_2186842, EPI_ISL_1693969, EPI_ISL_1588355, EPI_ISL_2013168, EPI_ISL_2283557, EPI_ISL_1692258, EPI_ISL_1692552, EPI_ISL_1692211, EPI_ISL_2282916, EPI_ISL_1803256, EPI_ISL_2013309, EPI_ISL_1693883, EPI_ISL_1513030, EPI_ISL_1694534, EPI_ISL_1513121, EPI_ISL_1702287, EPI_ISL_1513122, EPI_ISL_2324108, EPI_ISL_1733311, EPI_ISL_1795582, EPI_ISL_2089402, EPI_ISL_2324125, EPI_ISL_1818575, EPI_ISL_2186685, EPI_ISL_2186948, EPI_ISL_1795604, EPI_ISL_1693509, EPI_ISL_1733093, EPI_ISL_2284216, EPI_ISL_1694243, EPI_ISL_1795439, EPI_ISL_2282415, EPI_ISL_2282889, EPI_ISL_1802916, EPI_ISL_1753488, EPI_ISL_1588014, EPI_ISL_2089427, EPI_ISL_2088910, EPI_ISL_2087634, EPI_ISL_1733127, EPI_ISL_1733358, EPI_ISL_2014354, EPI_ISL_2282660, EPI_ISL_2088976, EPI_ISL_2282661, EPI_ISL_1732657, EPI_ISL_2186985, EPI_ISL_1796111, EPI_ISL_2013872, EPI_ISL_2087643, EPI_ISL_2087359, EPI_ISL_2323992, EPI_ISL_2013363, EPI_ISL_2088698, EPI_ISL_2132374, EPI_ISL_2282276, EPI_ISL_2087369, EPI_ISL_1732942, EPI_ISL_1796112, EPI_ISL_2282278, EPI_ISL_2186467, EPI_ISL_2187012, EPI_ISL_2282977, EPI_ISL_2088707, EPI_ISL_2186748, EPI_ISL_2244900, EPI_ISL_1803029, EPI_ISL_2187016, EPI_ISL_2282444, EPI_ISL_1802943, EPI_ISL_2047343, EPI_ISL_1733364, EPI_ISL_2088714, EPI_ISL_2323781, EPI_ISL_2088715, EPI_ISL_2186754, EPI_ISL_1694250, EPI_ISL_2089271, EPI_ISL_1694106, EPI_ISL_2187028, EPI_ISL_1692350, EPI_ISL_1733155, EPI_ISL_1803047, EPI_ISL_1733156, EPI_ISL_1818105, EPI_ISL_2282453, EPI_ISL_2089013, EPI_ISL_2186415, EPI_ISL_2087681, EPI_ISL_2089024, EPI_ISL_1693913, EPI_ISL_2088917, EPI_ISL_2087567, EPI_ISL_2087690, EPI_ISL_2087402, EPI_ISL_2089192, EPI_ISL_2014661, EPI_ISL_1802957, EPI_ISL_1803347, EPI_ISL_1753466, EPI_ISL_2087571, EPI_ISL_2323814, EPI_ISL_2014665, EPI_ISL_2013382, EPI_ISL_1693595, EPI_ISL_1694530, EPI_ISL_2014414, EPI_ISL_2088750, EPI_ISL_1694124, EPI_ISL_2186513, EPI_ISL_2088502, EPI_ISL_1588174, EPI_ISL_2013541, EPI_ISL_2323555, EPI_ISL_1692136, EPI_ISL_2324043, EPI_ISL_2186521, EPI_ISL_2186522, EPI_ISL_1702447, EPI_ISL_2324046, EPI_ISL_1732851, EPI_ISL_1732853, EPI_ISL_2186803, EPI_ISL_2282741, EPI_ISL_1733576, EPI_ISL_2088772, EPI_ISL_2088785, EPI_ISL_2283063, EPI_ISL_1691554, EPI_ISL_2089326, EPI_ISL_1693954, EPI_ISL_2132408, EPI_ISL_2013432, EPI_ISL_2087449, EPI_ISL_2088535, EPI_ISL_1732886, EPI_ISL_2014461, EPI_ISL_1702464, EPI_ISL_2047501, EPI_ISL_2014215, EPI_ISL_2132467, EPI_ISL_2282516, EPI_ISL_2014468, EPI_ISL_2014474, EPI_ISL_2187132, EPI_ISL_2283093, EPI_ISL_2323874, EPI_ISL_2013712, EPI_ISL_1693251, EPI_ISL_2089105, EPI_ISL_2186855, EPI_ISL_1733041, EPI_ISL_2186866, EPI_ISL_2187158, EPI_ISL_2088837, EPI_ISL_2088580, EPI_ISL_2087809, EPI_ISL_1732821, EPI_ISL_2047457, EPI_ISL_2282367, EPI_ISL_2088244, EPI_ISL_2282557, EPI_ISL_1693475, EPI_ISL_2014519, EPI_ISL_1694470, EPI_ISL_1803480, EPI_ISL_1733313, EPI_ISL_2013493, EPI_ISL_1702502, EPI_ISL_2014779, EPI_ISL_2087824, EPI_ISL_1733677, EPI_ISL_2282375, EPI_ISL_2013285, EPI_ISL_2088869, EPI_ISL_2087831, EPI_ISL_2283173, EPI_ISL_2089159, EPI_ISL_1694009, EPI_ISL_2013770, EPI_ISL_2283209, EPI_ISL_1803207, EPI_ISL_1693490, EPI_ISL_1732756, EPI_ISL_2323680, EPI_ISL_2047490, EPI_ISL_1693494, EPI_ISL_2088628, EPI_ISL_2186927, EPI_ISL_1587933, EPI_ISL_2323693, EPI_ISL_2187211, EPI_ISL_1513020, EPI_ISL_2089201, EPI_ISL_1513089, EPI_ISL_2186688, EPI_ISL_1691667, EPI_ISL_2089182, EPI_ISL_2089207, EPI_ISL_1694265, EPI_ISL_1691956, EPI_ISL_1795611, EPI_ISL_2089214, EPI_ISL_2089215, EPI_ISL_1694279, EPI_ISL_2089423, EPI_ISL_2089424, EPI_ISL_1588002, EPI_ISL_1702259, EPI_ISL_1693138, EPI_ISL_2323978, EPI_ISL_1692324, EPI_ISL_1691757, EPI_ISL_1691714, EPI_ISL_2323982, EPI_ISL_1691671, EPI_ISL_2089429, EPI_ISL_2282894, EPI_ISL_2324147, EPI_ISL_2282397, EPI_ISL_2282398, EPI_ISL_2282895, EPI_ISL_2324148, EPI_ISL_2186288, EPI_ISL_2282896, EPI_ISL_2324150, EPI_ISL_2284201, EPI_ISL_1692277, EPI_ISL_1691758, EPI_ISL_1512942, EPI_ISL_1692608, EPI_ISL_1795460, EPI_ISL_1795463, EPI_ISL_2088450, EPI_ISL_2087663, EPI_ISL_2089439, EPI_ISL_1694038, EPI_ISL_1692345, EPI_ISL_1691677, EPI_ISL_1513132, EPI_ISL_2088718, EPI_ISL_1587958, EPI_ISL_1692631, EPI_ISL_1692283, EPI_ISL_1587960, EPI_ISL_1587673, EPI_ISL_1691551, EPI_ISL_1588075, EPI_ISL_1692287, EPI_ISL_2089279, EPI_ISL_2282708, EPI_ISL_2089280, EPI_ISL_1692108, EPI_ISL_1692291, EPI_ISL_1795489, EPI_ISL_1694043, EPI_ISL_2324029, EPI_ISL_1795490, EPI_ISL_2323544, EPI_ISL_1702270, EPI_ISL_1692115, EPI_ISL_2324034, EPI_ISL_1693183, EPI_ISL_2282300, EPI_ISL_1692293, EPI_ISL_1693326, EPI_ISL_2186314, EPI_ISL_2186787, EPI_ISL_1692127, EPI_ISL_1795499, EPI_ISL_1692132, EPI_ISL_1693327, EPI_ISL_1693930, EPI_ISL_1795503, EPI_ISL_2282309, EPI_ISL_1692695, EPI_ISL_1691763, EPI_ISL_2283608, EPI_ISL_2283609, EPI_ISL_1587967, EPI_ISL_1513135, EPI_ISL_2324050, EPI_ISL_1795512, EPI_ISL_2089449, EPI_ISL_1512873, EPI_ISL_1692392, EPI_ISL_1512874, EPI_ISL_1691567, EPI_ISL_1692155, EPI_ISL_1587738, EPI_ISL_2282754, EPI_ISL_2282493, EPI_ISL_2089328, EPI_ISL_1702234, EPI_ISL_1692171, EPI_ISL_1691691, EPI_ISL_1588294, EPI_ISL_1587764, EPI_ISL_1694173, EPI_ISL_1692412, EPI_ISL_2047320, EPI_ISL_1692413, EPI_ISL_2282346, EPI_ISL_1692203, EPI_ISL_1692436, EPI_ISL_2282347, EPI_ISL_1694441, EPI_ISL_1692210, EPI_ISL_1795559, EPI_ISL_2324099, EPI_ISL_2282356, EPI_ISL_2324102, EPI_ISL_1694458, EPI_ISL_2324105, EPI_ISL_2089380, EPI_ISL_1692456, EPI_ISL_1588348, EPI_ISL_2089387, EPI_ISL_1587874, EPI_ISL_2089390, EPI_ISL_2089391, EPI_ISL_1692482, EPI_ISL_1692492, EPI_ISL_1513080, EPI_ISL_1691751, EPI_ISL_2186377, EPI_ISL_2087843, EPI_ISL_2013298, EPI_ISL_1587923, EPI_ISL_1587925, EPI_ISL_1692022, EPI_ISL_2324131, EPI_ISL_2324135, EPI_ISL_2087856, EPI_ISL_2283314, EPI_ISL_1795430, EPI_ISL_2013819, EPI_ISL_2013824, EPI_ISL_2282394, EPI_ISL_1691723, EPI_ISL_1692055, EPI_ISL_1587992, EPI_ISL_2089210, EPI_ISL_2014084, EPI_ISL_1795441, EPI_ISL_1512884, EPI_ISL_1692068, EPI_ISL_2088672, EPI_ISL_1588018, EPI_ISL_1694525, EPI_ISL_1692085, EPI_ISL_2013874, EPI_ISL_1588029, EPI_ISL_1588030, EPI_ISL_1587644, EPI_ISL_2323995, EPI_ISL_2186743, EPI_ISL_1692089, EPI_ISL_1693162, EPI_ISL_1512946, EPI_ISL_2186749, EPI_ISL_2323520, EPI_ISL_1692344, EPI_ISL_1692347, EPI_ISL_1587668, EPI_ISL_2087862, EPI_ISL_1692100, EPI_ISL_1692358, EPI_ISL_1693908, EPI_ISL_1694331, EPI_ISL_1795483, EPI_ISL_2324155, EPI_ISL_2087864, EPI_ISL_1691977, EPI_ISL_1588136, EPI_ISL_1512897, EPI_ISL_1691978, EPI_ISL_1692378, EPI_ISL_1694362, EPI_ISL_1795507, EPI_ISL_2324051, EPI_ISL_2282481, EPI_ISL_2324053, EPI_ISL_1513057, EPI_ISL_1694375, EPI_ISL_2014191, EPI_ISL_2282752, EPI_ISL_1691689, EPI_ISL_1691991, EPI_ISL_2087751, EPI_ISL_2324067, EPI_ISL_2283471, EPI_ISL_2087866, EPI_ISL_1702571, EPI_ISL_2087867, EPI_ISL_2282779, EPI_ISL_1795536, EPI_ISL_2186348, EPI_ISL_2089352, EPI_ISL_2324082, EPI_ISL_2283493, EPI_ISL_1694536, EPI_ISL_2324088, EPI_ISL_2088827, EPI_ISL_1692207, EPI_ISL_1702274, EPI_ISL_1692438, EPI_ISL_2324093, EPI_ISL_2324094, EPI_ISL_2282350, EPI_ISL_1588335, EPI_ISL_2089379, EPI_ISL_1702222, EPI_ISL_1691556, EPI_ISL_2014262, EPI_ISL_1692225, EPI_ISL_1692459, EPI_ISL_2014266, EPI_ISL_1702230, EPI_ISL_2088858, EPI_ISL_2089392, EPI_ISL_1691702, EPI_ISL_2283163, EPI_ISL_1691704, EPI_ISL_1512922, EPI_ISL_1692250, EPI_ISL_2132428, EPI_ISL_1702279, EPI_ISL_1588379, EPI_ISL_1795588, EPI_ISL_1691722, EPI_ISL_1691708, EPI_ISL_1692538, EPI_ISL_2282389, EPI_ISL_1588393, EPI_ISL_1691709, EPI_ISL_1692549, EPI_ISL_1512936, EPI_ISL_1512886, EPI_ISL_1512947, EPI_ISL_1512962, EPI_ISL_1512903, EPI_ISL_1512869, EPI_ISL_1513047, EPI_ISL_2283558	Infinity Biologix	Centers for Disease Control and Prevention Division of Viral Diseases, Pathogen Discovery	Dakota Howard et al
EPI_ISL_541970	Influenza Centre, University of Bergen	Norwegian Institute of Public Health, Department of Virology	Fan Zhou et al
EPI_ISL_1448424	Influenza Virus Research Center, National Institute of Infectious Diseases	Influenza Virus Research Center, National Institute of Infectious Diseases	Seiichiro Fujisaki et al
EPI_ISL_875515, EPI_ISL_470903, EPI_ISL_470904, EPI_ISL_872641, EPI_ISL_872642, EPI_ISL_470900, EPI_ISL_470901, EPI_ISL_470902	Influenza etiology and epidemiology laboratory	Pathogenic Microorganisms Variability Laboratory	Alexey Shchetinin et al
EPI_ISL_469057	Inger Landgren	The Public Health Agency of Sweden	Oskar Karlsson Lindsjo et al
EPI_ISL_1395818, EPI_ISL_1395834, EPI_ISL_1395835, EPI_ISL_1395817, EPI_ISL_1395824, EPI_ISL_1395836, EPI_ISL_1395816, EPI_ISL_1395821, EPI_ISL_1395837, EPI_ISL_1395825, EPI_ISL_1395826, EPI_ISL_1395812, EPI_ISL_1395822, EPI_ISL_1395833, EPI_ISL_1395813, EPI_ISL_1395827, EPI_ISL_1395820, EPI_ISL_1395838, EPI_ISL_1395823, EPI_ISL_1395828, EPI_ISL_1395829, EPI_ISL_1395814, EPI_ISL_1395815, EPI_ISL_1395839, EPI_ISL_1395819, EPI_ISL_1395830, EPI_ISL_1395831, EPI_ISL_1395832	Inmunología del Hospital Perrando e Instituto de Medicina Regional de la UNNE	Grupo de Genómica y Bioinformática del Instituto de Investigación de la Cadena Láctea CONICET-INTA on behalf of 'Proyecto Argentino Interinstitucional de genomica de SARS-CoV-2' (PAIS Consortium)	María Delia Foussal et al
EPI_ISL_2333260, EPI_ISL_2333280, EPI_ISL_2333294, EPI_ISL_2333308, EPI_ISL_2333302, EPI_ISL_2333312, EPI_ISL_2333315, EPI_ISL_2333320, EPI_ISL_2333321, EPI_ISL_2333180, EPI_ISL_2333198, EPI_ISL_2333188, EPI_ISL_2333129, EPI_ISL_2333143	Innlandet Hospital Trust, Division Lillehammer, Department for Medical Microbiology	Norwegian Institute of Public Health, Department of Virology	'Kathrine Stene-Johansen et al
EPI_ISL_1034327, EPI_ISL_1251532, EPI_ISL_906812, EPI_ISL_906793, EPI_ISL_906796, EPI_ISL_1251585, EPI_ISL_1251587, EPI_ISL_1251589, EPI_ISL_1819361, EPI_ISL_1819362, EPI_ISL_1819366, EPI_ISL_1819367, EPI_ISL_2138789, EPI_ISL_1819822, EPI_ISL_1989152, EPI_ISL_1989154, EPI_ISL_1819368, EPI_ISL_2138788, EPI_ISL_2138790, EPI_ISL_1819370, EPI_ISL_1819371, EPI_ISL_1819447, EPI_ISL_1820304, EPI_ISL_1819372, EPI_ISL_1819373, EPI_ISL_1819374, EPI_ISL_1989267, EPI_ISL_1819375, EPI_ISL_1819376, EPI_ISL_1819377, EPI_ISL_1820322, EPI_ISL_1989183, EPI_ISL_2001486, EPI_ISL_2001488, EPI_ISL_2001489, EPI_ISL_2001492, EPI_ISL_2001494, EPI_ISL_1989269, EPI_ISL_2001497, EPI_ISL_2001498, EPI_ISL_2001499, EPI_ISL_2001500, EPI_ISL_2001501, EPI_ISL_2001505, EPI_ISL_2001506, EPI_ISL_2001507, EPI_ISL_1989184, EPI_ISL_2001541, EPI_ISL_2225898, EPI_ISL_1819382, EPI_ISL_2138740, EPI_ISL_1820052, EPI_ISL_1819383, EPI_ISL_2001542, EPI_ISL_2001543, EPI_ISL_1820199, EPI_ISL_2225899, EPI_ISL_2138739, EPI_ISL_2001544, EPI_ISL_2225904, EPI_ISL_1819388, EPI_ISL_2138761, EPI_ISL_2225907, EPI_ISL_2226146, EPI_ISL_2138771, EPI_ISL_1797718, EPI_ISL_1797717, EPI_ISL_1797716, EPI_ISL_1797715, EPI_ISL_1797714, EPI_ISL_2138770, EPI_ISL_1820340, EPI_ISL_1820341, EPI_ISL_1797713, EPI_ISL_2138773, EPI_ISL_1797712, EPI_ISL_2138774, EPI_ISL_2225751, EPI_ISL_2225711, EPI_ISL_2225713, EPI_ISL_2225915, EPI_ISL_2225862, EPI_ISL_2225863, EPI_ISL_2225860, EPI_ISL_2225750, EPI_ISL_1897571, EPI_ISL_1897572, EPI_ISL_1897573, EPI_ISL_2225874, EPI_ISL_2225772, EPI_ISL_2225774, EPI_ISL_2225876, EPI_ISL_2225920, EPI_ISL_2225778, EPI_ISL_2225871, EPI_ISL_2225797, EPI_ISL_1897574, EPI_ISL_2225827, EPI_ISL_2225799, EPI_ISL_1897575, EPI_ISL_2225775, EPI_ISL_2225918, EPI_ISL_1897576, EPI_ISL_2225921, EPI_ISL_2225796, EPI_ISL_2225872, EPI_ISL_2225826, EPI_ISL_2225916, EPI_ISL_2225917, EPI_ISL_2225875, EPI_ISL_1897577, EPI_ISL_2225919, EPI_ISL_2225877, EPI_ISL_2225801, EPI_ISL_1897578, EPI_ISL_2225824, EPI_ISL_2225769, EPI_ISL_1994036, EPI_ISL_1994037, EPI_ISL_1994038, EPI_ISL_2226005, EPI_ISL_2225935, EPI_ISL_2225963, EPI_ISL_2225928, EPI_ISL_1994040, EPI_ISL_2225998, EPI_ISL_2225850, EPI_ISL_2225851, EPI_ISL_2225855, EPI_ISL_2225853, EPI_ISL_1994041, EPI_ISL_2225931, EPI_ISL_2142763, EPI_ISL_2142753, EPI_ISL_2142764, EPI_ISL_2142756, EPI_ISL_2142757, EPI_ISL_2142758, EPI_ISL_2142773, EPI_ISL_2323304, EPI_ISL_2323321, EPI_ISL_964996, EPI_ISL_964997, EPI_ISL_1251776, EPI_ISL_1251777, EPI_ISL_1251778, EPI_ISL_1251779, EPI_ISL_1251786, EPI_ISL_1317878, EPI_ISL_1040157, EPI_ISL_1317866, EPI_ISL_1317228, EPI_ISL_1118577, EPI_ISL_1118583, EPI_ISL_1118565, EPI_ISL_1118588, EPI_ISL_1317901, EPI_ISL_1118589, EPI_ISL_1118598, EPI_ISL_1118599, EPI_ISL_1317902, EPI_ISL_1118656, EPI_ISL_1118657, EPI_ISL_1118609, EPI_ISL_1317918, EPI_ISL_1118669, EPI_ISL_1073948, EPI_ISL_1118670, EPI_ISL_1118308, EPI_ISL_1058059, EPI_ISL_635124, EPI_ISL_635130, EPI_ISL_635131, EPI_ISL_775440, EPI_ISL_635125, EPI_ISL_635183, EPI_ISL_1820407, EPI_ISL_1318014, EPI_ISL_1578801, EPI_ISL_1579203, EPI_ISL_708030, EPI_ISL_708031, EPI_ISL_1490265, EPI_ISL_1490583, EPI_ISL_668412, EPI_ISL_668413, EPI_ISL_668414, EPI_ISL_775441, EPI_ISL_668415, EPI_ISL_668416, EPI_ISL_708036, EPI_ISL_708037, EPI_ISL_708038, EPI_ISL_708039, EPI_ISL_1317519, EPI_ISL_1490624, EPI_ISL_1490294, EPI_ISL_1490426, EPI_ISL_1490298, EPI_ISL_1490396, EPI_ISL_1578824, EPI_ISL_1318087, EPI_ISL_1490402, EPI_ISL_1254579, EPI_ISL_1314540, EPI_ISL_1490648, EPI_ISL_1490441, EPI_ISL_1254537, EPI_ISL_708151, EPI_ISL_708152, EPI_ISL_708153, EPI_ISL_1323175, EPI_ISL_1323176, EPI_ISL_1578677, EPI_ISL_1323177, EPI_ISL_1490541, EPI_ISL_1578639, EPI_ISL_1490548, EPI_ISL_1578640, EPI_ISL_1323178, EPI_ISL_1578739, EPI_ISL_1820734, EPI_ISL_1578772, EPI_ISL_1820440, EPI_ISL_1820441, EPI_ISL_1578863, EPI_ISL_1578794, EPI_ISL_1547644, EPI_ISL_1547645, EPI_ISL_1578936, EPI_ISL_1578940, EPI_ISL_860226, EPI_ISL_860227, EPI_ISL_860228, EPI_ISL_1251360, EPI_ISL_1251361, EPI_ISL_1251362, EPI_ISL_1579043, EPI_ISL_1490193, EPI_ISL_1579046, EPI_ISL_1820480, EPI_ISL_1251370, EPI_ISL_1251371, EPI_ISL_1251372, EPI_ISL_1251373, EPI_ISL_1251374, EPI_ISL_1251375, EPI_ISL_1251376, EPI_ISL_860291, EPI_ISL_1579178, EPI_ISL_860292, EPI_ISL_1820776, EPI_ISL_1579176, EPI_ISL_1579177, EPI_ISL_1490200, EPI_ISL_1490201, EPI_ISL_1251398, EPI_ISL_1251408, EPI_ISL_1251409, EPI_ISL_1251410, EPI_ISL_1251411, EPI_ISL_1251412, EPI_ISL_1251413, EPI_ISL_1251414, EPI_ISL_1251415, EPI_ISL_1820547, EPI_ISL_1820548, EPI_ISL_1820549, EPI_ISL_1820777, EPI_ISL_1820550, EPI_ISL_1820551, EPI_ISL_1820578, EPI_ISL_1192166, EPI_ISL_1192189, EPI_ISL_1599414, EPI_ISL_1599415, EPI_ISL_1599416, EPI_ISL_1599417, EPI_ISL_1599418	Innlandet Hospital Trust, Division Lillehammer, Department for Medical Microbiology	Norwegian Institute of Public Health, Department of Virology	Kathrine Stene-Johansen et al
EPI_ISL_1168682, EPI_ISL_1168683, EPI_ISL_1168684, EPI_ISL_1168685, EPI_ISL_1120708, EPI_ISL_1620555, EPI_ISL_1620581, EPI_ISL_1620538, EPI_ISL_1620539, EPI_ISL_1620540, EPI_ISL_1620541, EPI_ISL_1620542, EPI_ISL_1620534, EPI_ISL_1620543, EPI_ISL_1620556, EPI_ISL_1620557, EPI_ISL_1620558, EPI_ISL_1620559, EPI_ISL_1620582, EPI_ISL_1620560, EPI_ISL_1620561, EPI_ISL_1620562, EPI_ISL_1620563, EPI_ISL_1620564, EPI_ISL_1620565, EPI_ISL_1620583, EPI_ISL_1620533, EPI_ISL_1620584, EPI_ISL_1620566, EPI_ISL_1620567, EPI_ISL_1620568, EPI_ISL_1620608, EPI_ISL_1620544, EPI_ISL_1620545, EPI_ISL_1620569, EPI_ISL_1620585, EPI_ISL_1620586, EPI_ISL_1620570, EPI_ISL_1620587, EPI_ISL_1620588, EPI_ISL_1620589, EPI_ISL_1620571, EPI_ISL_1620572, EPI_ISL_1620590, EPI_ISL_1620573, EPI_ISL_1620591, EPI_ISL_1620592	Inno Diagnostics/Center for Research Resources, Ponce Medical School Foundation, Inc.	Centers for Disease Control and Prevention, Dengue Branch	Gilberto A. Santiago et al
EPI_ISL_467946, EPI_ISL_467947, EPI_ISL_467948, EPI_ISL_467949, EPI_ISL_511805, EPI_ISL_511806, EPI_ISL_511807, EPI_ISL_511808, EPI_ISL_511809, EPI_ISL_511810, EPI_ISL_511811, EPI_ISL_511812, EPI_ISL_511813, EPI_ISL_511814, EPI_ISL_511815, EPI_ISL_511816, EPI_ISL_511817, EPI_ISL_511818, EPI_ISL_511819, EPI_ISL_511820, EPI_ISL_511862, EPI_ISL_511821, EPI_ISL_511822, EPI_ISL_511823, EPI_ISL_511824, EPI_ISL_511825, EPI_ISL_511826, EPI_ISL_511827, EPI_ISL_511828, EPI_ISL_511829, EPI_ISL_511830, EPI_ISL_511831, EPI_ISL_511832, EPI_ISL_511833, EPI_ISL_511834, EPI_ISL_511835, EPI_ISL_511836, EPI_ISL_511837, EPI_ISL_511838, EPI_ISL_511839, EPI_ISL_511840, EPI_ISL_511841, EPI_ISL_511842, EPI_ISL_511843, EPI_ISL_511844, EPI_ISL_511845, EPI_ISL_511846, EPI_ISL_511847, EPI_ISL_511848, EPI_ISL_511849, EPI_ISL_511850, EPI_ISL_511851, EPI_ISL_495122, EPI_ISL_495123, EPI_ISL_495124, EPI_ISL_495125, EPI_ISL_495126, EPI_ISL_495127, EPI_ISL_495128, EPI_ISL_495129, EPI_ISL_495130, EPI_ISL_495131, EPI_ISL_495132, EPI_ISL_495133, EPI_ISL_495134, EPI_ISL_495135, EPI_ISL_495136, EPI_ISL_495137, EPI_ISL_495138, EPI_ISL_495139, EPI_ISL_495140, EPI_ISL_495141, EPI_ISL_495142, EPI_ISL_495143, EPI_ISL_495144, EPI_ISL_495145, EPI_ISL_495146, EPI_ISL_495147, EPI_ISL_495148, EPI_ISL_495149, EPI_ISL_495150, EPI_ISL_495151, EPI_ISL_495152, EPI_ISL_495153, EPI_ISL_495154, EPI_ISL_495155, EPI_ISL_495156, EPI_ISL_495157, EPI_ISL_495158, EPI_ISL_495159, EPI_ISL_495160, EPI_ISL_677821, EPI_ISL_677822, EPI_ISL_677823, EPI_ISL_569887, EPI_ISL_569888, EPI_ISL_569932, EPI_ISL_569889, EPI_ISL_569933, EPI_ISL_569934, EPI_ISL_569935, EPI_ISL_569890, EPI_ISL_569891, EPI_ISL_569892, EPI_ISL_569936, EPI_ISL_569893, EPI_ISL_569937, EPI_ISL_569894, EPI_ISL_569938, EPI_ISL_569895, EPI_ISL_569939, EPI_ISL_569896, EPI_ISL_569940, EPI_ISL_569897, EPI_ISL_569941, EPI_ISL_569898, EPI_ISL_569899, EPI_ISL_569942, EPI_ISL_569943, EPI_ISL_569900, EPI_ISL_569901, EPI_ISL_569902, EPI_ISL_569903, EPI_ISL_569904, EPI_ISL_569905, EPI_ISL_569906, EPI_ISL_569944, EPI_ISL_569945, EPI_ISL_569907, EPI_ISL_569946, EPI_ISL_569947, EPI_ISL_569908, EPI_ISL_569909, EPI_ISL_569910, EPI_ISL_569911, EPI_ISL_569912, EPI_ISL_569913, EPI_ISL_569914, EPI_ISL_569915, EPI_ISL_569916, EPI_ISL_569917, EPI_ISL_569948, EPI_ISL_569918, EPI_ISL_569919, EPI_ISL_569920, EPI_ISL_569921, EPI_ISL_569922, EPI_ISL_569923, EPI_ISL_569924, EPI_ISL_569925, EPI_ISL_569926, EPI_ISL_569927, EPI_ISL_569928, EPI_ISL_569929, EPI_ISL_569930, EPI_ISL_569931, EPI_ISL_576518, EPI_ISL_576519, EPI_ISL_754865, EPI_ISL_576520, EPI_ISL_754866, EPI_ISL_576521, EPI_ISL_754867, EPI_ISL_754868, EPI_ISL_576522, EPI_ISL_576523, EPI_ISL_754869, EPI_ISL_576524, EPI_ISL_754870, EPI_ISL_576525, EPI_ISL_576526, EPI_ISL_754871, EPI_ISL_576527, EPI_ISL_576528, EPI_ISL_576529, EPI_ISL_576530, EPI_ISL_576531, EPI_ISL_754872, EPI_ISL_576532, EPI_ISL_576533, EPI_ISL_576534, EPI_ISL_576535, EPI_ISL_576536, EPI_ISL_754873, EPI_ISL_754874, EPI_ISL_576537, EPI_ISL_576538, EPI_ISL_576539, EPI_ISL_576540, EPI_ISL_754875, EPI_ISL_576541, EPI_ISL_576542, EPI_ISL_576543, EPI_ISL_576544, EPI_ISL_576545, EPI_ISL_576546, EPI_ISL_576547, EPI_ISL_754863, EPI_ISL_576548, EPI_ISL_754876, EPI_ISL_576549, EPI_ISL_576550, EPI_ISL_576551, EPI_ISL_576552, EPI_ISL_754877, EPI_ISL_576553, EPI_ISL_576554, EPI_ISL_754857, EPI_ISL_754860, EPI_ISL_576555, EPI_ISL_576556, EPI_ISL_754858, EPI_ISL_756312, EPI_ISL_754878, EPI_ISL_754879, EPI_ISL_754862, EPI_ISL_754880, EPI_ISL_756313, EPI_ISL_754881, EPI_ISL_754882, EPI_ISL_756314, EPI_ISL_754883, EPI_ISL_756315, EPI_ISL_754884, EPI_ISL_756316, EPI_ISL_754864, EPI_ISL_754885, EPI_ISL_754886, EPI_ISL_756317, EPI_ISL_918195, EPI_ISL_754887, EPI_ISL_754888, EPI_ISL_756318, EPI_ISL_754889, EPI_ISL_756319, EPI_ISL_754890, EPI_ISL_754891, EPI_ISL_754892, EPI_ISL_754861, EPI_ISL_754893, EPI_ISL_756320, EPI_ISL_754894, EPI_ISL_754895, EPI_ISL_754896, EPI_ISL_756321, EPI_ISL_756322, EPI_ISL_756323, EPI_ISL_754897, EPI_ISL_756324, EPI_ISL_677824, EPI_ISL_756325, EPI_ISL_754898, EPI_ISL_756326, EPI_ISL_756327, EPI_ISL_754859, EPI_ISL_754899, EPI_ISL_754900, EPI_ISL_756328, EPI_ISL_754901, EPI_ISL_756329, EPI_ISL_677825, EPI_ISL_756330, EPI_ISL_756331, EPI_ISL_756332, EPI_ISL_677826, EPI_ISL_677827, EPI_ISL_677828, EPI_ISL_677829, EPI_ISL_756333, EPI_ISL_756334, EPI_ISL_677830, EPI_ISL_677831, EPI_ISL_677832, EPI_ISL_677833, EPI_ISL_677834, EPI_ISL_677835, EPI_ISL_677836, EPI_ISL_756335, EPI_ISL_677837, EPI_ISL_677838, EPI_ISL_677839, EPI_ISL_677840, EPI_ISL_677841, EPI_ISL_677842, EPI_ISL_677843, EPI_ISL_677844, EPI_ISL_677845, EPI_ISL_677846, EPI_ISL_677847, EPI_ISL_677848, EPI_ISL_677849, EPI_ISL_677850, EPI_ISL_677851, EPI_ISL_677852, EPI_ISL_677853, EPI_ISL_677854, EPI_ISL_677855, EPI_ISL_677856, EPI_ISL_677857, EPI_ISL_677858, EPI_ISL_677859, EPI_ISL_677860, EPI_ISL_677861, EPI_ISL_677862, EPI_ISL_677863, EPI_ISL_677864, EPI_ISL_677865, EPI_ISL_677866, EPI_ISL_677867, EPI_ISL_677868, EPI_ISL_677869, EPI_ISL_677870, EPI_ISL_677871, EPI_ISL_677872, EPI_ISL_677873, EPI_ISL_677874, EPI_ISL_677875, EPI_ISL_677876, EPI_ISL_756336, EPI_ISL_677877, EPI_ISL_677878, EPI_ISL_677879, EPI_ISL_677880, EPI_ISL_677881, EPI_ISL_677882, EPI_ISL_677883, EPI_ISL_677884, EPI_ISL_756337, EPI_ISL_677885, EPI_ISL_677886, EPI_ISL_677887, EPI_ISL_677888, EPI_ISL_1041055, EPI_ISL_677889, EPI_ISL_756338, EPI_ISL_677890, EPI_ISL_677891, EPI_ISL_756339, EPI_ISL_677892, EPI_ISL_677893, EPI_ISL_677894, EPI_ISL_756340, EPI_ISL_677895, EPI_ISL_756341, EPI_ISL_756342, EPI_ISL_756343, EPI_ISL_677896, EPI_ISL_756344, EPI_ISL_677897, EPI_ISL_756345, EPI_ISL_677898, EPI_ISL_756346, EPI_ISL_677899, EPI_ISL_677900, EPI_ISL_677901, EPI_ISL_756347, EPI_ISL_677902, EPI_ISL_756348, EPI_ISL_677903, EPI_ISL_756349, EPI_ISL_756350, EPI_ISL_677904, EPI_ISL_756351, EPI_ISL_756352, EPI_ISL_677905, EPI_ISL_756353, EPI_ISL_756354, EPI_ISL_756355, EPI_ISL_677906, EPI_ISL_677907, EPI_ISL_756356, EPI_ISL_1041186, EPI_ISL_1041193, EPI_ISL_1041181, EPI_ISL_1041187, EPI_ISL_1041188, EPI_ISL_1041189, EPI_ISL_1041184, EPI_ISL_1041190, EPI_ISL_1041192, EPI_ISL_1041185, EPI_ISL_1041182, EPI_ISL_1041183, EPI_ISL_1041194, EPI_ISL_1041191, EPI_ISL_1041079, EPI_ISL_1041076, EPI_ISL_1041056, EPI_ISL_1041089, EPI_ISL_1041085, EPI_ISL_1041062, EPI_ISL_1041090, EPI_ISL_1041084, EPI_ISL_1041091, EPI_ISL_1041080, EPI_ISL_1041096, EPI_ISL_1041098, EPI_ISL_1041063, EPI_ISL_1041077, EPI_ISL_1041081, EPI_ISL_1041066, EPI_ISL_1041099, EPI_ISL_1041068, EPI_ISL_1041092, EPI_ISL_1041086, EPI_ISL_1041064, EPI_ISL_1041072, EPI_ISL_1041074, EPI_ISL_1041070, EPI_ISL_1041093, EPI_ISL_1041106, EPI_ISL_1041069, EPI_ISL_1041094, EPI_ISL_1041065, EPI_ISL_1041100, EPI_ISL_1041095, EPI_ISL_1041101, EPI_ISL_1041060, EPI_ISL_1041061, EPI_ISL_1041071, EPI_ISL_1041083, EPI_ISL_1041078, EPI_ISL_1041107, EPI_ISL_1041075, EPI_ISL_1041057, EPI_ISL_1041059, EPI_ISL_1041067, EPI_ISL_1041073, EPI_ISL_1041058, EPI_ISL_1041102, EPI_ISL_1041103, EPI_ISL_1041104, EPI_ISL_1041034, EPI_ISL_1041038, EPI_ISL_1041082, EPI_ISL_1041087, EPI_ISL_1041097, EPI_ISL_1041039, EPI_ISL_1041088, EPI_ISL_1041041, EPI_ISL_1041043, EPI_ISL_1041040, EPI_ISL_1041044, EPI_ISL_1041042, EPI_ISL_1041045, EPI_ISL_1041035, EPI_ISL_1041047, EPI_ISL_1041051, EPI_ISL_1041053, EPI_ISL_1041048, EPI_ISL_1041049, EPI_ISL_1041052, EPI_ISL_1041050, EPI_ISL_1041105, EPI_ISL_1041037, EPI_ISL_1041036, EPI_ISL_1041046, EPI_ISL_1712461, EPI_ISL_1712460, EPI_ISL_1712459, EPI_ISL_1712458, EPI_ISL_1712457, EPI_ISL_1049337, EPI_ISL_1049336, EPI_ISL_1049335, EPI_ISL_1049334, EPI_ISL_1049265, EPI_ISL_1049291, EPI_ISL_1049282, EPI_ISL_1049333, EPI_ISL_1049273, EPI_ISL_1049267, EPI_ISL_1049292, EPI_ISL_1049332, EPI_ISL_1049295, EPI_ISL_1049331, EPI_ISL_1049330, EPI_ISL_1049329, EPI_ISL_1049328, EPI_ISL_1049327, EPI_ISL_1049326, EPI_ISL_1049317, EPI_ISL_1049316, EPI_ISL_1049315, EPI_ISL_1049269, EPI_ISL_1049314, EPI_ISL_1049276, EPI_ISL_1049284, EPI_ISL_1049285, EPI_ISL_1049280, EPI_ISL_1049266, EPI_ISL_1049279, EPI_ISL_1049281, EPI_ISL_1049286, EPI_ISL_1049287, EPI_ISL_1049277, EPI_ISL_1049299, EPI_ISL_1049298, EPI_ISL_1049297, EPI_ISL_1049325, EPI_ISL_1049324, EPI_ISL_1049323, EPI_ISL_1049322, EPI_ISL_1049321, EPI_ISL_1049320, EPI_ISL_1049319, EPI_ISL_1049290, EPI_ISL_1049318, EPI_ISL_1049313, EPI_ISL_1049275, EPI_ISL_1049312, EPI_ISL_1049311, EPI_ISL_1049310, EPI_ISL_1049309, EPI_ISL_1049308, EPI_ISL_1049270, EPI_ISL_1049288, EPI_ISL_1049307, EPI_ISL_1049264, EPI_ISL_1049272, EPI_ISL_1049283, EPI_ISL_1049278, EPI_ISL_1049306, EPI_ISL_1049294, EPI_ISL_1049293, EPI_ISL_1049271, EPI_ISL_1049289, EPI_ISL_1049305, EPI_ISL_1049304, EPI_ISL_1049303, EPI_ISL_1049302, EPI_ISL_1049262, EPI_ISL_1049296, EPI_ISL_1049263, EPI_ISL_1049274, EPI_ISL_1049301, EPI_ISL_1049300, EPI_ISL_1049268, EPI_ISL_918205, EPI_ISL_918206, EPI_ISL_1712484, EPI_ISL_918207, EPI_ISL_1712485, EPI_ISL_1712486, EPI_ISL_1712487, EPI_ISL_918208, EPI_ISL_918209, EPI_ISL_918210, EPI_ISL_918211, EPI_ISL_1712493, EPI_ISL_918212, EPI_ISL_1712494, EPI_ISL_918202, EPI_ISL_918213, EPI_ISL_918214, EPI_ISL_1712498, EPI_ISL_918215, EPI_ISL_1712499, EPI_ISL_918216, EPI_ISL_1712500, EPI_ISL_918217, EPI_ISL_918186, EPI_ISL_1712505, EPI_ISL_918218, EPI_ISL_918219, EPI_ISL_918184, EPI_ISL_918220, EPI_ISL_1712506, EPI_ISL_1712507, EPI_ISL_1712508, EPI_ISL_1712509, EPI_ISL_1712510, EPI_ISL_1712511, EPI_ISL_1712512, EPI_ISL_1712513, EPI_ISL_1712514, EPI_ISL_1712515, EPI_ISL_1712516, EPI_ISL_1712517, EPI_ISL_1712518, EPI_ISL_1712519, EPI_ISL_1712520, EPI_ISL_918221, EPI_ISL_1712521, EPI_ISL_918222, EPI_ISL_1712522, EPI_ISL_918197, EPI_ISL_918223, EPI_ISL_918178, EPI_ISL_1712480, EPI_ISL_1712481, EPI_ISL_1712482, EPI_ISL_1712483, EPI_ISL_1712488, EPI_ISL_1712489, EPI_ISL_1712490, EPI_ISL_1712491, EPI_ISL_1712492, EPI_ISL_1712495, EPI_ISL_1712496, EPI_ISL_1712497, EPI_ISL_1712501, EPI_ISL_1712502, EPI_ISL_1712503, EPI_ISL_1712504, EPI_ISL_918224, EPI_ISL_918225, EPI_ISL_918226, EPI_ISL_918190, EPI_ISL_918183, EPI_ISL_918227, EPI_ISL_918181, EPI_ISL_984662, EPI_ISL_918228, EPI_ISL_918200, EPI_ISL_918194, EPI_ISL_918198, EPI_ISL_918185, EPI_ISL_918229, EPI_ISL_918201, EPI_ISL_918179, EPI_ISL_918189, EPI_ISL_918230, EPI_ISL_918231, EPI_ISL_918187, EPI_ISL_918204, EPI_ISL_918203, EPI_ISL_955126, EPI_ISL_918233, EPI_ISL_918234, EPI_ISL_918177, EPI_ISL_918235, EPI_ISL_955127, EPI_ISL_918196, EPI_ISL_918236, EPI_ISL_918237, EPI_ISL_918238, EPI_ISL_918239, EPI_ISL_918240, EPI_ISL_918241, EPI_ISL_918193, EPI_ISL_918242, EPI_ISL_918199, EPI_ISL_918243, EPI_ISL_918244, EPI_ISL_918245, EPI_ISL_918246, EPI_ISL_918247, EPI_ISL_918248, EPI_ISL_918249, EPI_ISL_918250, EPI_ISL_918251, EPI_ISL_918252, EPI_ISL_955128, EPI_ISL_918253, EPI_ISL_918254, EPI_ISL_918255, EPI_ISL_918256, EPI_ISL_918180, EPI_ISL_918257, EPI_ISL_918258, EPI_ISL_918188, EPI_ISL_918259, EPI_ISL_918260, EPI_ISL_918261, EPI_ISL_918262, EPI_ISL_918182, EPI_ISL_955129, EPI_ISL_918191, EPI_ISL_918192, EPI_ISL_980974, EPI_ISL_980879, EPI_ISL_980975, EPI_ISL_980976, EPI_ISL_980897, EPI_ISL_980916, EPI_ISL_980898, EPI_ISL_1712456, EPI_ISL_980977, EPI_ISL_1712455, EPI_ISL_980930, EPI_ISL_980855, EPI_ISL_1712454, EPI_ISL_1712453, EPI_ISL_980845, EPI_ISL_980935, EPI_ISL_980859, EPI_ISL_980922, EPI_ISL_980978, EPI_ISL_980899, EPI_ISL_980936, EPI_ISL_980921, EPI_ISL_1712452, EPI_ISL_980979, EPI_ISL_980980, EPI_ISL_980920, EPI_ISL_980902, EPI_ISL_980937, EPI_ISL_980854, EPI_ISL_980981, EPI_ISL_980852, EPI_ISL_980938, EPI_ISL_980939, EPI_ISL_980982, EPI_ISL_980983, EPI_ISL_1712451, EPI_ISL_1712450, EPI_ISL_980933, EPI_ISL_980905, EPI_ISL_980940, EPI_ISL_980908, EPI_ISL_980914, EPI_ISL_980907, EPI_ISL_980840, EPI_ISL_980884, EPI_ISL_980927, EPI_ISL_980926, EPI_ISL_980925, EPI_ISL_980941, EPI_ISL_980924, EPI_ISL_980929, EPI_ISL_980928, EPI_ISL_980863, EPI_ISL_980880, EPI_ISL_980896, EPI_ISL_980869, EPI_ISL_980942, EPI_ISL_980881, EPI_ISL_984659, EPI_ISL_980943, EPI_ISL_984660, EPI_ISL_980944, EPI_ISL_980910, EPI_ISL_1712449, EPI_ISL_980851, EPI_ISL_980931, EPI_ISL_980904, EPI_ISL_980871, EPI_ISL_980932, EPI_ISL_980934, EPI_ISL_980873, EPI_ISL_1712448, EPI_ISL_980945, EPI_ISL_980876, EPI_ISL_980875, EPI_ISL_980946, EPI_ISL_1712447, EPI_ISL_980947, EPI_ISL_980865, EPI_ISL_980948, EPI_ISL_980949, EPI_ISL_980847, EPI_ISL_980950, EPI_ISL_980951, EPI_ISL_980984, EPI_ISL_980918, EPI_ISL_980846, EPI_ISL_980985, EPI_ISL_980866, EPI_ISL_980878, EPI_ISL_980849, EPI_ISL_980909, EPI_ISL_980952, EPI_ISL_980841, EPI_ISL_980953, EPI_ISL_980954, EPI_ISL_980913, EPI_ISL_980955, EPI_ISL_980872, EPI_ISL_980956, EPI_ISL_980885, EPI_ISL_980890, EPI_ISL_980957, EPI_ISL_980883, EPI_ISL_980958, EPI_ISL_980959, EPI_ISL_980906, EPI_ISL_980874, EPI_ISL_980848, EPI_ISL_1712446, EPI_ISL_980960, EPI_ISL_980842, EPI_ISL_1712445, EPI_ISL_980844, EPI_ISL_980919, EPI_ISL_980895, EPI_ISL_980912, EPI_ISL_980862, EPI_ISL_980961, EPI_ISL_980891, EPI_ISL_980962, EPI_ISL_980963, EPI_ISL_980894, EPI_ISL_980892, EPI_ISL_980964, EPI_ISL_980853, EPI_ISL_980889, EPI_ISL_980882, EPI_ISL_980867, EPI_ISL_980986, EPI_ISL_980856, EPI_ISL_980886, EPI_ISL_984661, EPI_ISL_980987, EPI_ISL_980988, EPI_ISL_980915, EPI_ISL_980877, EPI_ISL_980850, EPI_ISL_1712444, EPI_ISL_980901, EPI_ISL_980923, EPI_ISL_980868, EPI_ISL_980903, EPI_ISL_980860, EPI_ISL_980861, EPI_ISL_980965, EPI_ISL_980989, EPI_ISL_980887, EPI_ISL_980843, EPI_ISL_980911, EPI_ISL_980966, EPI_ISL_980990, EPI_ISL_980870, EPI_ISL_980967, EPI_ISL_980991, EPI_ISL_980992, EPI_ISL_980993, EPI_ISL_980994, EPI_ISL_980995, EPI_ISL_980888, EPI_ISL_980996, EPI_ISL_1712443, EPI_ISL_980968, EPI_ISL_980969, EPI_ISL_980864, EPI_ISL_980900, EPI_ISL_980893, EPI_ISL_980970, EPI_ISL_980917, EPI_ISL_980971, EPI_ISL_980972, EPI_ISL_980973, EPI_ISL_1712442, EPI_ISL_980997, EPI_ISL_980857, EPI_ISL_980998, EPI_ISL_980999, EPI_ISL_981000, EPI_ISL_981001, EPI_ISL_980858, EPI_ISL_1712441, EPI_ISL_981002, EPI_ISL_981003, EPI_ISL_1060157, EPI_ISL_1060121, EPI_ISL_1060054, EPI_ISL_1060060, EPI_ISL_1060150, EPI_ISL_1060119, EPI_ISL_1060112, EPI_ISL_1060044, EPI_ISL_1060191, EPI_ISL_1060085, EPI_ISL_1060131, EPI_ISL_1060143, EPI_ISL_1060075, EPI_ISL_1060057, EPI_ISL_1060190, EPI_ISL_1060159, EPI_ISL_1060058, EPI_ISL_1060079, EPI_ISL_1060189, EPI_ISL_1060147, EPI_ISL_1060053, EPI_ISL_1060188, EPI_ISL_1060187, EPI_ISL_1060186, EPI_ISL_1060125, EPI_ISL_1060116, EPI_ISL_1060185, EPI_ISL_1060097, EPI_ISL_1060128, EPI_ISL_1060091, EPI_ISL_1060184, EPI_ISL_1060132, EPI_ISL_1060052, EPI_ISL_1060074, EPI_ISL_1060080, EPI_ISL_1060059, EPI_ISL_1060064, EPI_ISL_1060183, EPI_ISL_1081287, EPI_ISL_1060129, EPI_ISL_1060182, EPI_ISL_1060070, EPI_ISL_1060134, EPI_ISL_1060088, EPI_ISL_1060144, EPI_ISL_1060181, EPI_ISL_1060100, EPI_ISL_1060137, EPI_ISL_1060073, EPI_ISL_1060090, EPI_ISL_1060122, EPI_ISL_1060104, EPI_ISL_1060115, EPI_ISL_1060180, EPI_ISL_1060153, EPI_ISL_1060109, EPI_ISL_1060179, EPI_ISL_1060047, EPI_ISL_1060107, EPI_ISL_1060123, EPI_ISL_1060127, EPI_ISL_1060141, EPI_ISL_1060102, EPI_ISL_1060136, EPI_ISL_1060063, EPI_ISL_1081284, EPI_ISL_1060178, EPI_ISL_1060177, EPI_ISL_1060133, EPI_ISL_1060140, EPI_ISL_1060099, EPI_ISL_1060094, EPI_ISL_1060092, EPI_ISL_1060071, EPI_ISL_1060120, EPI_ISL_1060055, EPI_ISL_1060145, EPI_ISL_1060096, EPI_ISL_1060176, EPI_ISL_1060113, EPI_ISL_1060138, EPI_ISL_1060068, EPI_ISL_1060156, EPI_ISL_1081290, EPI_ISL_1060130, EPI_ISL_1060043, EPI_ISL_1060045, EPI_ISL_1060076, EPI_ISL_1060135, EPI_ISL_1060098, EPI_ISL_1060041, EPI_ISL_1060175, EPI_ISL_1081289, EPI_ISL_1060151, EPI_ISL_1060114, EPI_ISL_1060152, EPI_ISL_1060078, EPI_ISL_1060162, EPI_ISL_1081288, EPI_ISL_1060105, EPI_ISL_1081286, EPI_ISL_1060160, EPI_ISL_1060049, EPI_ISL_1060050, EPI_ISL_1060083, EPI_ISL_1060069, EPI_ISL_1081285, EPI_ISL_1060108, EPI_ISL_1060126, EPI_ISL_1060139, EPI_ISL_1060048, EPI_ISL_1060084, EPI_ISL_1060046, EPI_ISL_1060072, EPI_ISL_1060174, EPI_ISL_1060117, EPI_ISL_1060106, EPI_ISL_1060146, EPI_ISL_1060173, EPI_ISL_1060142, EPI_ISL_1060158, EPI_ISL_1060172, EPI_ISL_1060101, EPI_ISL_1060095, EPI_ISL_1060093, EPI_ISL_1060171, EPI_ISL_1060170, EPI_ISL_1060169, EPI_ISL_1060168, EPI_ISL_1060062, EPI_ISL_1060081, EPI_ISL_1060067, EPI_ISL_1060110, EPI_ISL_1060087, EPI_ISL_1060148, EPI_ISL_1060124, EPI_ISL_1060167, EPI_ISL_1060166, EPI_ISL_1060111, EPI_ISL_1060155, EPI_ISL_1060042, EPI_ISL_1060082, EPI_ISL_1060149, EPI_ISL_1060165, EPI_ISL_1060040, EPI_ISL_1060066, EPI_ISL_1060154, EPI_ISL_1060161, EPI_ISL_1060065, EPI_ISL_1060086, EPI_ISL_1060077, EPI_ISL_1060061, EPI_ISL_1060089, EPI_ISL_1060051, EPI_ISL_1060103, EPI_ISL_1060164, EPI_ISL_1060163, EPI_ISL_1060056, EPI_ISL_1060118, EPI_ISL_1712440, EPI_ISL_1712439, EPI_ISL_1712438, EPI_ISL_1712437, EPI_ISL_1712436, EPI_ISL_1712435, EPI_ISL_1712434, EPI_ISL_1712433, EPI_ISL_1712432, EPI_ISL_1712431, EPI_ISL_1712423, EPI_ISL_1712479, EPI_ISL_1712478, EPI_ISL_1712477, EPI_ISL_1712476, EPI_ISL_1712475, EPI_ISL_1712474, EPI_ISL_1712473, EPI_ISL_1712472, EPI_ISL_1712471, EPI_ISL_1712470, EPI_ISL_1712469, EPI_ISL_1712468, EPI_ISL_1712467, EPI_ISL_1712466, EPI_ISL_1712465, EPI_ISL_1712464, EPI_ISL_1712463, EPI_ISL_1712462, EPI_ISL_1712430, EPI_ISL_1712429, EPI_ISL_1712428, EPI_ISL_1712427, EPI_ISL_1712426, EPI_ISL_1712425, EPI_ISL_1712424, EPI_ISL_1712422, EPI_ISL_1712523, EPI_ISL_1712524, EPI_ISL_1712525, EPI_ISL_1712526, EPI_ISL_1712527, EPI_ISL_1712528, EPI_ISL_1712529, EPI_ISL_1712530, EPI_ISL_1712531, EPI_ISL_1712532, EPI_ISL_1712533, EPI_ISL_1712534, EPI_ISL_1712535, EPI_ISL_1712536, EPI_ISL_1712537, EPI_ISL_1712538, EPI_ISL_1712539, EPI_ISL_1712540, EPI_ISL_1712541, EPI_ISL_1712542, EPI_ISL_1712543, EPI_ISL_1712544, EPI_ISL_1712545, EPI_ISL_1712546, EPI_ISL_1712547, EPI_ISL_1712548, EPI_ISL_1712549, EPI_ISL_1712550, EPI_ISL_1712551, EPI_ISL_1712552, EPI_ISL_1712553, EPI_ISL_1712554, EPI_ISL_1712555, EPI_ISL_1712556, EPI_ISL_1712557, EPI_ISL_1712558, EPI_ISL_1712559, EPI_ISL_1712560, EPI_ISL_1712561, EPI_ISL_1712562	Innovative Genomics Institute, UC Berkeley	Innovative Genomics Institute, UC Berkeley	Stacia Wyman et al
EPI_ISL_466648	Innovative Genomics Institute, UCB	Innovative Genomics Institute, UCB	Stacia Wyman et al
EPI_ISL_418215	Instirut Pasteur Dakar	Institut Pasteur de Dakar	Ndongo Dia et al
EPI_ISL_811130	Institut Central des Hôpitaux Valaisans ICHV/ZIWS Service des Maladies Infectieuses	Department of Biosystems Science and Engineering, ETH Zürich	Chaoran Chen et al
EPI_ISL_1396810, EPI_ISL_1396811	Institut Louis MalardÃ©	Department of Virology, Henri Mondor University Hospital, Assistance Publique Hôpitaux de Paris, Université Paris-Est Créteil, INSERM U955	Christophe Rodriguez et al
EPI_ISL_1404475, EPI_ISL_1404476	Institut Louis Malardé	Department of Virology, Henri Mondor University Hospital, Assistance Publique Hôpitaux de Paris, Université Paris-Est Créteil, INSERM U955	Christophe Rodriguez et al
EPI_ISL_428355, EPI_ISL_428356, EPI_ISL_428357	Institut Médico légal- Hop R. Poincaré	National Reference Center for Viruses of Respiratory Infections, Institut Pasteur, Paris	Mélanie Albert et al
EPI_ISL_416498	Institut Médico légal- Hop R. Poincaré	National Reference Center for Viruses of Respiratory Infections, Institut Pasteur, Paris	Mélnie Albert et al
EPI_ISL_1908153, EPI_ISL_1908155, EPI_ISL_1908156, EPI_ISL_1908158	Institut National d'Hygiène	Laboratoire de Biotechnologie	Fatima El Falaki et al
EPI_ISL_1904599	Institut National d'Hygiène	Laboratoire de Biotechnologie	Mohamed Rhajaoui et al
EPI_ISL_1909253, EPI_ISL_1909254, EPI_ISL_1912790, EPI_ISL_1912917, EPI_ISL_1912936, EPI_ISL_1912937, EPI_ISL_1913005, EPI_ISL_1913009, EPI_ISL_1913014, EPI_ISL_1913015, EPI_ISL_1913017, EPI_ISL_1913018, EPI_ISL_1913019, EPI_ISL_1913024, EPI_ISL_1913026, EPI_ISL_1896669, EPI_ISL_1896670, EPI_ISL_1896698, EPI_ISL_1913061, EPI_ISL_1913062, EPI_ISL_1913064, EPI_ISL_1913067, EPI_ISL_1913069, EPI_ISL_1913072, EPI_ISL_1913074, EPI_ISL_1913077, EPI_ISL_1913079, EPI_ISL_1913081, EPI_ISL_1913082, EPI_ISL_1913083, EPI_ISL_1913084, EPI_ISL_1913086, EPI_ISL_1913165, EPI_ISL_1913213, EPI_ISL_1913268, EPI_ISL_1913590, EPI_ISL_1914155, EPI_ISL_1914274, EPI_ISL_1914276, EPI_ISL_1914284, EPI_ISL_1914289, EPI_ISL_1907961, EPI_ISL_1908147, EPI_ISL_1908148, EPI_ISL_1908149, EPI_ISL_1908735, EPI_ISL_1908787, EPI_ISL_1908805, EPI_ISL_1909211, EPI_ISL_1909241, EPI_ISL_1909242, EPI_ISL_1909243, EPI_ISL_1909244, EPI_ISL_1909246, EPI_ISL_1909247, EPI_ISL_1909249, EPI_ISL_1909250, EPI_ISL_1909251, EPI_ISL_1909252	Institut National d'Hygiène	Laboratoire de Biotechnologie	Mouna Ouadghiri et al
EPI_ISL_1913028, EPI_ISL_1913029, EPI_ISL_1913031, EPI_ISL_1913032, EPI_ISL_1913033, EPI_ISL_1904561, EPI_ISL_1913051, EPI_ISL_1913053, EPI_ISL_1913054, EPI_ISL_1913056, EPI_ISL_1913057, EPI_ISL_1913059, EPI_ISL_1908896, EPI_ISL_1908967, EPI_ISL_1909088, EPI_ISL_1909099, EPI_ISL_1909121	Institut National d'Hygiène	Laboratoire de Biotechnologie	Tarik Aanniz et al
EPI_ISL_1440879, EPI_ISL_1433132, EPI_ISL_1434443, EPI_ISL_1435763, EPI_ISL_1436817, EPI_ISL_1437749, EPI_ISL_1439647, EPI_ISL_1438551, EPI_ISL_1404615	Institut National d'Hygiène	Unité Mixte Internationale TransVIHMI (UMI 233 IRD – U1175 INSERM - Université de Montpellier) IRD (Institut de recherche pour le développement)	Mounerou SALOU et al
EPI_ISL_2127528, EPI_ISL_2124861, EPI_ISL_2124573, EPI_ISL_2125207, EPI_ISL_2125511, EPI_ISL_2126028, EPI_ISL_2126645, EPI_ISL_2127072, EPI_ISL_2259026, EPI_ISL_2259440, EPI_ISL_2313070, EPI_ISL_2313071, EPI_ISL_2313072, EPI_ISL_2313073, EPI_ISL_2313075, EPI_ISL_2313076, EPI_ISL_2313077, EPI_ISL_2313079, EPI_ISL_2313080, EPI_ISL_2313083, EPI_ISL_2313085, EPI_ISL_2313113, EPI_ISL_2313116, EPI_ISL_2111464	Institut National d'Hygiène / Consortium National de Veille Génomique - Maroc	Laboratoire de Biotechnologie	Mouna Ouadghiri et al
EPI_ISL_2118134, EPI_ISL_2119583, EPI_ISL_2121485, EPI_ISL_2122010, EPI_ISL_2111158, EPI_ISL_2117168, EPI_ISL_2116539, EPI_ISL_2117459	Institut National d'Hygiène Consortium National de Veille Génomique - Maroc	Laboratoire de Biotechnologie	Mouna Ouadghiri et al
EPI_ISL_1415293, EPI_ISL_1415425, EPI_ISL_1415428, EPI_ISL_1416165, EPI_ISL_1442993, EPI_ISL_1416192, EPI_ISL_1416222, EPI_ISL_1443000, EPI_ISL_1443001, EPI_ISL_1443002, EPI_ISL_1443003, EPI_ISL_984270, EPI_ISL_984273, EPI_ISL_984308	Institut National d'hygiène	Unité Mixte Internationale TransVIHMI (UMI 233 IRD – U1175 INSERM - Université de Montpellier) IRD (Institut de recherche pour le développement)	Mounerou SALOU et al
EPI_ISL_1509002, EPI_ISL_1509095, EPI_ISL_1509097, EPI_ISL_1509099, EPI_ISL_1509101, EPI_ISL_1508953, EPI_ISL_1508958, EPI_ISL_1508960, EPI_ISL_1508988, EPI_ISL_1508998	Institut National d'hygiène	Unité Mixte Internationale TransVIHMI (UMI 233 IRD – U1175 INSERM - Université de Montpellier) IRD (Institut de recherche pour le développement)	Mounerou SALOU et al
EPI_ISL_2278896, EPI_ISL_1303031, EPI_ISL_982526, EPI_ISL_2279498, EPI_ISL_1445275, EPI_ISL_1321604, EPI_ISL_1406144, EPI_ISL_2278010, EPI_ISL_1293351, EPI_ISL_1500948, EPI_ISL_1501268, EPI_ISL_1406177	Institut National d’Hygiène (INH)	Unité Mixte Internationale TransVIHMI (UMI 233 IRD – U1175 INSERM - Université de Montpellier)IRD (Institut de recherche pour le développement)	Mounerou SALOU et al
EPI_ISL_485712	Institut Pasteur	Institut Pasteur de Dakar	Ndongo Dia et al
EPI_ISL_418206, EPI_ISL_418207, EPI_ISL_418208, EPI_ISL_418209, EPI_ISL_418210, EPI_ISL_418211, EPI_ISL_418212, EPI_ISL_418213, EPI_ISL_418214, EPI_ISL_480556, EPI_ISL_418216, EPI_ISL_418217, EPI_ISL_480782, EPI_ISL_480783, EPI_ISL_480786, EPI_ISL_480787, EPI_ISL_480788, EPI_ISL_480789, EPI_ISL_481220, EPI_ISL_481234, EPI_ISL_420069, EPI_ISL_420070, EPI_ISL_420071, EPI_ISL_481235, EPI_ISL_420072, EPI_ISL_420073, EPI_ISL_477148, EPI_ISL_477150, EPI_ISL_477141, EPI_ISL_477149, EPI_ISL_476148, EPI_ISL_481236, EPI_ISL_476149, EPI_ISL_476150, EPI_ISL_476151, EPI_ISL_476491, EPI_ISL_481237, EPI_ISL_481238, EPI_ISL_481239, EPI_ISL_481240, EPI_ISL_481243, EPI_ISL_420074, EPI_ISL_420076, EPI_ISL_420077, EPI_ISL_420078, EPI_ISL_476492, EPI_ISL_476493, EPI_ISL_476494, EPI_ISL_476495, EPI_ISL_476497, EPI_ISL_476514, EPI_ISL_476515, EPI_ISL_477158, EPI_ISL_420079, EPI_ISL_485715, EPI_ISL_485716, EPI_ISL_485717, EPI_ISL_476516, EPI_ISL_477159, EPI_ISL_476558, EPI_ISL_486873, EPI_ISL_486872, EPI_ISL_476560, EPI_ISL_477155, EPI_ISL_476562, EPI_ISL_476564, EPI_ISL_482874, EPI_ISL_477154, EPI_ISL_486871, EPI_ISL_477156, EPI_ISL_476569, EPI_ISL_476570, EPI_ISL_476572, EPI_ISL_476574, EPI_ISL_477157, EPI_ISL_477151, EPI_ISL_477152, EPI_ISL_477153, EPI_ISL_485713, EPI_ISL_480554, EPI_ISL_486870, EPI_ISL_485708, EPI_ISL_485711, EPI_ISL_485710, EPI_ISL_486859, EPI_ISL_486869, EPI_ISL_477143, EPI_ISL_485635, EPI_ISL_486868, EPI_ISL_486867, EPI_ISL_482878, EPI_ISL_486865, EPI_ISL_482877, EPI_ISL_477142, EPI_ISL_482876, EPI_ISL_482875, EPI_ISL_477146, EPI_ISL_477144, EPI_ISL_477145, EPI_ISL_477147, EPI_ISL_486866, EPI_ISL_486864, EPI_ISL_486863, EPI_ISL_486862, EPI_ISL_486861, EPI_ISL_486860, EPI_ISL_486858, EPI_ISL_486857	Institut Pasteur Dakar	Institut Pasteur de Dakar	Ndongo Dia et al
EPI_ISL_498238, EPI_ISL_498239, EPI_ISL_498240, EPI_ISL_498241, EPI_ISL_498242, EPI_ISL_498243, EPI_ISL_498244, EPI_ISL_498245, EPI_ISL_498246, EPI_ISL_498247, EPI_ISL_498248, EPI_ISL_498249, EPI_ISL_498250, EPI_ISL_498230, EPI_ISL_498229, EPI_ISL_498237, EPI_ISL_498235, EPI_ISL_498251, EPI_ISL_498252, EPI_ISL_498236, EPI_ISL_498233, EPI_ISL_498232, EPI_ISL_498231, EPI_ISL_498234	Institut Pasteur de Dakar	Institut Pasteur de Dakar	Ndongo Dia et al
EPI_ISL_1013417, EPI_ISL_1013214, EPI_ISL_1013418, EPI_ISL_1013419, EPI_ISL_1013420, EPI_ISL_1013421, EPI_ISL_1013422, EPI_ISL_1013423, EPI_ISL_1013424, EPI_ISL_1013425, EPI_ISL_1013215, EPI_ISL_1013426, EPI_ISL_1013216, EPI_ISL_1013427, EPI_ISL_1013428, EPI_ISL_1013429, EPI_ISL_1013430, EPI_ISL_1013431, EPI_ISL_1013432, EPI_ISL_1013433, EPI_ISL_1013434, EPI_ISL_1013435, EPI_ISL_1013236, EPI_ISL_1013436, EPI_ISL_1013437	Institut Pasteur de Guadeloupe	National Reference Center for Viruses of Respiratory Infections, Institut Pasteur, Paris	Marion Barbet et al
EPI_ISL_999030, EPI_ISL_999032	Institut Pasteur de Guinée	Institut Pasteur de Dakar	Grayo Solene et al
EPI_ISL_2280284	Institut Pasteur de Guyane	Institut Pasteur	Marion Barbet et al
EPI_ISL_1991974, EPI_ISL_1992100, EPI_ISL_1992241	Institut Pasteur de Montevideo	Institut Pasteur de Montevideo	Daiana Mir et al
EPI_ISL_613419, EPI_ISL_613420, EPI_ISL_613421, EPI_ISL_613422, EPI_ISL_613423, EPI_ISL_613424, EPI_ISL_613425, EPI_ISL_613426, EPI_ISL_613427, EPI_ISL_613428, EPI_ISL_613430, EPI_ISL_613431, EPI_ISL_613432, EPI_ISL_613433, EPI_ISL_613434, EPI_ISL_613435, EPI_ISL_613436, EPI_ISL_613437, EPI_ISL_613438, EPI_ISL_613439, EPI_ISL_613440, EPI_ISL_613441, EPI_ISL_613442, EPI_ISL_613443, EPI_ISL_613444, EPI_ISL_613445, EPI_ISL_613429, EPI_ISL_613446, EPI_ISL_613447, EPI_ISL_613448, EPI_ISL_613449, EPI_ISL_613450, EPI_ISL_613451, EPI_ISL_613452, EPI_ISL_613453, EPI_ISL_613454, EPI_ISL_613455, EPI_ISL_613456	Institut Pasteur de la Guadeloupe	Institut Pasteur de la Guadeloupe	Marion Barbet et al
EPI_ISL_459965, EPI_ISL_459966, EPI_ISL_459967, EPI_ISL_459968, EPI_ISL_459969, EPI_ISL_459970, EPI_ISL_459971, EPI_ISL_459972, EPI_ISL_459973, EPI_ISL_459974, EPI_ISL_459975, EPI_ISL_459976, EPI_ISL_459977, EPI_ISL_459978, EPI_ISL_459979, EPI_ISL_459980, EPI_ISL_459981, EPI_ISL_459982, EPI_ISL_459983, EPI_ISL_459984	Institut Pasteur du Maroc	Institut Pasteur du Maroc	Marion Barbet et al
EPI_ISL_2110643	Institut Pasteur du Maroc	Functional Genomics platform/CNRST	Melloul Marouane et al
EPI_ISL_965146	Institut de Pathologie et Genetique	Institut de Pathologie et Genetique	Pascale Hilbert et al
EPI_ISL_1362993, EPI_ISL_1403088	Institut de Pathologie et Genetique (IPG)	Institut de Pathologie et Genetique (IPG)	Pascale Hilbert et al
EPI_ISL_965141, EPI_ISL_965144	Institut de Pathologie et Génétique	Institut de Pathologie et Génétique	Pascale Hilbert et al
EPI_ISL_416753, EPI_ISL_416754, EPI_ISL_416756, EPI_ISL_416758, EPI_ISL_416747, EPI_ISL_416748, EPI_ISL_416750	Institut des Agents Infectieux (IAI) Hospices Civils de Lyon	CNR Virus des Infections Respiratoires - France SUD	Bal et al
EPI_ISL_508871, EPI_ISL_509010, EPI_ISL_417333, EPI_ISL_417334, EPI_ISL_417335, EPI_ISL_417337, EPI_ISL_417336, EPI_ISL_417339, EPI_ISL_508872, EPI_ISL_508873, EPI_ISL_508874, EPI_ISL_508877, EPI_ISL_418420, EPI_ISL_418421, EPI_ISL_418422, EPI_ISL_418423, EPI_ISL_418424, EPI_ISL_418425, EPI_ISL_508882, EPI_ISL_508883, EPI_ISL_418429, EPI_ISL_418430, EPI_ISL_418431, EPI_ISL_418432, EPI_ISL_419169, EPI_ISL_419170, EPI_ISL_419171, EPI_ISL_419172, EPI_ISL_419173, EPI_ISL_419177, EPI_ISL_419178, EPI_ISL_419179, EPI_ISL_419180, EPI_ISL_419181, EPI_ISL_419182, EPI_ISL_419184, EPI_ISL_420604, EPI_ISL_420605, EPI_ISL_420606, EPI_ISL_420607, EPI_ISL_420608, EPI_ISL_420609, EPI_ISL_420610, EPI_ISL_420611, EPI_ISL_509008, EPI_ISL_420615, EPI_ISL_509007, EPI_ISL_420616, EPI_ISL_420618, EPI_ISL_420619, EPI_ISL_420621, EPI_ISL_420622, EPI_ISL_420623, EPI_ISL_420624, EPI_ISL_420625, EPI_ISL_508884, EPI_ISL_508885, EPI_ISL_508886, EPI_ISL_508887, EPI_ISL_508888, EPI_ISL_508889, EPI_ISL_508890, EPI_ISL_508891, EPI_ISL_508892, EPI_ISL_508893, EPI_ISL_508894, EPI_ISL_508895, EPI_ISL_508896, EPI_ISL_508897, EPI_ISL_508898, EPI_ISL_508899, EPI_ISL_508900, EPI_ISL_508901, EPI_ISL_508902, EPI_ISL_508903, EPI_ISL_508904, EPI_ISL_508905, EPI_ISL_508906, EPI_ISL_508907, EPI_ISL_508908, EPI_ISL_509009, EPI_ISL_509011, EPI_ISL_509013, EPI_ISL_509014, EPI_ISL_508910, EPI_ISL_508909, EPI_ISL_508911	Institut des Agents Infectieux (IAI), Hospices Civils de Lyon	CNR Virus des Infections Respiratoires - France SUD	Antonin Bal et al
EPI_ISL_2120147	Institut fur Immunologie und Genetik Kaiserslautern: Medizinisches Labor Dr. med. B. Thiele	Robert Koch Institute	?
EPI_ISL_2110862, EPI_ISL_2123421, EPI_ISL_2123422, EPI_ISL_2123423, EPI_ISL_2123424	Institut fur Klinische Transfusionsmedizin und Immungenetik DRK Blutspendedienst Baden-Wurttemberg	Robert Koch Institute	?
EPI_ISL_2108477, EPI_ISL_2122762, EPI_ISL_2122765, EPI_ISL_2122768, EPI_ISL_2122770, EPI_ISL_2122777, EPI_ISL_2122778, EPI_ISL_2122780, EPI_ISL_2122783	Institut fur Medizinische Mikrobiologie - Universitatsmedizin Gottingen	Robert Koch Institute	?
EPI_ISL_1563835, EPI_ISL_1563842, EPI_ISL_1638547, EPI_ISL_1721031, EPI_ISL_1843318, EPI_ISL_1843323, EPI_ISL_1843328, EPI_ISL_1848371, EPI_ISL_1848376, EPI_ISL_2112831	Institut fÃ¼r Immunologie und Genetik Kaiserslautern: Medizinisches Labor Dr. med. B. Thiele	Robert Koch Institute	?
EPI_ISL_1643425, EPI_ISL_1726800, EPI_ISL_1850427	Institut fÃ¼r Klinische Chemie Transfusions- und Laboratoriumsmedizin Berufsgenossenschaftliches UniversitÃ¤tsklinikum Bergmannsheil	Robert Koch Institute	?
EPI_ISL_1563749, EPI_ISL_1563750, EPI_ISL_1563751, EPI_ISL_1569789, EPI_ISL_1569790, EPI_ISL_1569791, EPI_ISL_1569792, EPI_ISL_1569793, EPI_ISL_1569794, EPI_ISL_1569795, EPI_ISL_1642733, EPI_ISL_1642734, EPI_ISL_1642735, EPI_ISL_1643818, EPI_ISL_1843371, EPI_ISL_1843372, EPI_ISL_1843373	Institut fÃ¼r Klinische Transfusionsmedizin und Immungenetik DRK Blutspendedienst Baden-WÃ¼rttemberg	Robert Koch Institute	?
EPI_ISL_1565780, EPI_ISL_1565781, EPI_ISL_1565782, EPI_ISL_1565783, EPI_ISL_1565784, EPI_ISL_1565785, EPI_ISL_1565786, EPI_ISL_1565787, EPI_ISL_1565788, EPI_ISL_1565789, EPI_ISL_1571549, EPI_ISL_1571550, EPI_ISL_1571551, EPI_ISL_1571552, EPI_ISL_1571553, EPI_ISL_1571554, EPI_ISL_1571555, EPI_ISL_1571556, EPI_ISL_1571557, EPI_ISL_1571558, EPI_ISL_1571559, EPI_ISL_1571560, EPI_ISL_1571561, EPI_ISL_1724237, EPI_ISL_1724238, EPI_ISL_1724239, EPI_ISL_1724240, EPI_ISL_1724241, EPI_ISL_1724242, EPI_ISL_1724243, EPI_ISL_1843432, EPI_ISL_1843433, EPI_ISL_1843434, EPI_ISL_1843435, EPI_ISL_1843436, EPI_ISL_1843437, EPI_ISL_1843438, EPI_ISL_1843439, EPI_ISL_1843440, EPI_ISL_1843441, EPI_ISL_1843442	Institut fÃ¼r Medizinische Laboratoriumsdiagnostik Bochum GmbH	Robert Koch Institute	?
EPI_ISL_1565365, EPI_ISL_1565366, EPI_ISL_1565367, EPI_ISL_1565368, EPI_ISL_1565369, EPI_ISL_1643882, EPI_ISL_1643883	Institut fÃ¼r Medizinische Mikrobiologie - UniversitÃ¤tsmedizin GÃ¶ttingen	Robert Koch Institute	?
EPI_ISL_1568524, EPI_ISL_1568525, EPI_ISL_1568526, EPI_ISL_1568527, EPI_ISL_1568528, EPI_ISL_1568529, EPI_ISL_1639260, EPI_ISL_1639261, EPI_ISL_1639262, EPI_ISL_1639263, EPI_ISL_1724441, EPI_ISL_1724442, EPI_ISL_1724443, EPI_ISL_1724444, EPI_ISL_1724445, EPI_ISL_1724446, EPI_ISL_1724447, EPI_ISL_1846339, EPI_ISL_1846340, EPI_ISL_1846341, EPI_ISL_1846342, EPI_ISL_2112718, EPI_ISL_2112719, EPI_ISL_2112720	Institut fÃ¼r med. Mikrobiologie u. Virologie Klinikum Oldenburg	Robert Koch Institute	?
EPI_ISL_1140522, EPI_ISL_1140523, EPI_ISL_1140524, EPI_ISL_1140529, EPI_ISL_1140530, EPI_ISL_1140531, EPI_ISL_1140532, EPI_ISL_1140533, EPI_ISL_1144363, EPI_ISL_1148474, EPI_ISL_1148476, EPI_ISL_1148504, EPI_ISL_1217519, EPI_ISL_1217520, EPI_ISL_1284532, EPI_ISL_1284544	Institut für Immunologie und Genetik Kaiserslautern: Medizinisches Labor Dr. med. B. Thiele	Robert Koch Institute	?
EPI_ISL_2260997, EPI_ISL_2261000, EPI_ISL_2267932, EPI_ISL_2267949	Institut für Klinische Chemie Transfusions- und Laboratoriumsmedizin Berufsgenossenschaftliches Universitätsklinikum Bergmannsheil	Robert Koch Institute	?
EPI_ISL_1145222, EPI_ISL_1145223, EPI_ISL_1145224, EPI_ISL_1149299, EPI_ISL_1153471, EPI_ISL_1214986, EPI_ISL_1353328	Institut für Klinische Chemie Transfusions- und LaboratoriumsmedizinBerufsgenossenschaftliches Universitätsklinikum Bergmannsheil	Robert Koch Institute	?
EPI_ISL_2262442, EPI_ISL_2262443, EPI_ISL_2262444, EPI_ISL_2262445, EPI_ISL_2262446, EPI_ISL_2262447, EPI_ISL_2262448, EPI_ISL_2314317	Institut für Klinische Transfusionsmedizin und Immungenetik DRK Blutspendedienst Baden-Württemberg	Robert Koch Institute	?
EPI_ISL_2262632, EPI_ISL_2262634, EPI_ISL_2262637, EPI_ISL_2262639, EPI_ISL_2262640, EPI_ISL_2265461	Institut für Medizinische Laboratoriumsdiagnostik Bochum GmbH	Robert Koch Institute	?
EPI_ISL_1143653, EPI_ISL_1156445, EPI_ISL_1156446, EPI_ISL_1285733, EPI_ISL_1351183, EPI_ISL_1439748, EPI_ISL_1439749, EPI_ISL_2261485, EPI_ISL_2261486, EPI_ISL_2261487, EPI_ISL_2261488, EPI_ISL_2261489, EPI_ISL_2266414, EPI_ISL_2266415, EPI_ISL_2266416, EPI_ISL_2266417, EPI_ISL_2266418, EPI_ISL_2266419, EPI_ISL_2266420, EPI_ISL_2266421	Institut für Medizinische Mikrobiologie - Universitätsmedizin Göttingen	Robert Koch Institute	?
EPI_ISL_1048311, EPI_ISL_1048336, EPI_ISL_1048265, EPI_ISL_1048262, EPI_ISL_1048300	Institut für Medizinische Mikrobiologie und Hygiene, Institut für Virologie,Technische Universität Dresden	Robert Koch Institute, Influenza and respiratory viruses FG17 & Bioinformatics MF1, Berlin, Germany	A. Dalpke et al
EPI_ISL_1138724, EPI_ISL_1138734, EPI_ISL_1138605, EPI_ISL_1138614, EPI_ISL_1138618, EPI_ISL_1138675, EPI_ISL_1138682	Institut für Medizinische Virologie, Universitätsklinikum Frankfurt	Charité Universitätsmedizin Berlin, Institut für Virologie	Victor M Corman et al
EPI_ISL_1489931	Institut für Medizinische Virologie, Universitätsklinikum Frankfurt	Charité Universitätsmedizin Berlin, Institute of Virology	Victor M Corman et al
EPI_ISL_1138702, EPI_ISL_1138683, EPI_ISL_1138684, EPI_ISL_1138685, EPI_ISL_1138703, EPI_ISL_1138686, EPI_ISL_1138687, EPI_ISL_1138688, EPI_ISL_1138689, EPI_ISL_1138690, EPI_ISL_1138691, EPI_ISL_1138692, EPI_ISL_1138693, EPI_ISL_1138694, EPI_ISL_1138695, EPI_ISL_1138704, EPI_ISL_1138705, EPI_ISL_1138696, EPI_ISL_1138697, EPI_ISL_1138698, EPI_ISL_1138699, EPI_ISL_1138700, EPI_ISL_1138701, EPI_ISL_1138706, EPI_ISL_1138707, EPI_ISL_1138708, EPI_ISL_1138709, EPI_ISL_1138710, EPI_ISL_1138711, EPI_ISL_1138712, EPI_ISL_1138713, EPI_ISL_1138714, EPI_ISL_1138715, EPI_ISL_1138716, EPI_ISL_1138717, EPI_ISL_1138718, EPI_ISL_1138719, EPI_ISL_1138720, EPI_ISL_1138721, EPI_ISL_1138722, EPI_ISL_1138723, EPI_ISL_1138725, EPI_ISL_1138726, EPI_ISL_1138727, EPI_ISL_1138728, EPI_ISL_1138729, EPI_ISL_1138730, EPI_ISL_1138731, EPI_ISL_1138732, EPI_ISL_1138733, EPI_ISL_1138599, EPI_ISL_1138600, EPI_ISL_1138601, EPI_ISL_1138602, EPI_ISL_1138603, EPI_ISL_1138604, EPI_ISL_1138606, EPI_ISL_1138607, EPI_ISL_1138608, EPI_ISL_1138609, EPI_ISL_1138610, EPI_ISL_1138611, EPI_ISL_1138612, EPI_ISL_1138613, EPI_ISL_1138615, EPI_ISL_1138616, EPI_ISL_1138617, EPI_ISL_1138619, EPI_ISL_1138620, EPI_ISL_1138621, EPI_ISL_1138622, EPI_ISL_1138623, EPI_ISL_1138624, EPI_ISL_1138625, EPI_ISL_1138626, EPI_ISL_1138627, EPI_ISL_1138628, EPI_ISL_1138629, EPI_ISL_1138630, EPI_ISL_1138631, EPI_ISL_1138632, EPI_ISL_1138633, EPI_ISL_1138634, EPI_ISL_1138635, EPI_ISL_1138636, EPI_ISL_1138637, EPI_ISL_1138638, EPI_ISL_1138639, EPI_ISL_1138640, EPI_ISL_1138641, EPI_ISL_1138642, EPI_ISL_1138643, EPI_ISL_1138644, EPI_ISL_1138645, EPI_ISL_1138646, EPI_ISL_1138647, EPI_ISL_1138648, EPI_ISL_1138649, EPI_ISL_1138650, EPI_ISL_1138651, EPI_ISL_1138652, EPI_ISL_1138653, EPI_ISL_1138654, EPI_ISL_1138655, EPI_ISL_1138656, EPI_ISL_1138657, EPI_ISL_1138658, EPI_ISL_1138659, EPI_ISL_1138660, EPI_ISL_1138661, EPI_ISL_1138662, EPI_ISL_1138663, EPI_ISL_1138664, EPI_ISL_1138665, EPI_ISL_1138666, EPI_ISL_1138667, EPI_ISL_1138668, EPI_ISL_1138669, EPI_ISL_1138670, EPI_ISL_1138671, EPI_ISL_1138672, EPI_ISL_1138673, EPI_ISL_1138674, EPI_ISL_1138676, EPI_ISL_1138677, EPI_ISL_1138678, EPI_ISL_1138679, EPI_ISL_1138680, EPI_ISL_1138681	Institut für Medizinische Virologie, Universitätsklinikum Frankfurt	Institut für Medizinische Virologie, Universitätsklinikum Frankfurt	Barbara Muehlemann et al
EPI_ISL_1008010, EPI_ISL_1008011, EPI_ISL_1008012, EPI_ISL_1008013, EPI_ISL_1008014, EPI_ISL_1008015, EPI_ISL_1008016, EPI_ISL_1008017, EPI_ISL_1180671, EPI_ISL_1180672, EPI_ISL_1180673, EPI_ISL_1180674, EPI_ISL_1008018, EPI_ISL_1008192, EPI_ISL_1008193, EPI_ISL_1008194, EPI_ISL_1008195, EPI_ISL_1008196, EPI_ISL_1008197, EPI_ISL_1008198, EPI_ISL_1008199, EPI_ISL_1008200, EPI_ISL_1008201, EPI_ISL_1117810, EPI_ISL_1117811, EPI_ISL_1117812, EPI_ISL_1117813, EPI_ISL_1118062, EPI_ISL_1117814, EPI_ISL_1117815, EPI_ISL_1117816, EPI_ISL_1117846, EPI_ISL_1117847	Institut für Pathologie, Salzkammergut Klinikum Vöcklabruck	Bergthaler laboratory, CeMM Research Center for Molecular Medicine of the Austrian Academy of Sciences	Lukas Endler et al
EPI_ISL_437913, EPI_ISL_437914, EPI_ISL_437915, EPI_ISL_437916, EPI_ISL_475763, EPI_ISL_437917, EPI_ISL_437918, EPI_ISL_437919, EPI_ISL_437920, EPI_ISL_437921, EPI_ISL_437922, EPI_ISL_437923, EPI_ISL_437924, EPI_ISL_437925, EPI_ISL_437926, EPI_ISL_437927, EPI_ISL_437928, EPI_ISL_437929, EPI_ISL_437930, EPI_ISL_437931, EPI_ISL_437932, EPI_ISL_437974, EPI_ISL_437975, EPI_ISL_475769, EPI_ISL_437976, EPI_ISL_437977, EPI_ISL_437978, EPI_ISL_437979, EPI_ISL_437980, EPI_ISL_437981, EPI_ISL_437982, EPI_ISL_437983, EPI_ISL_437984, EPI_ISL_437985, EPI_ISL_437986, EPI_ISL_437987, EPI_ISL_437988, EPI_ISL_437989, EPI_ISL_437990, EPI_ISL_437991, EPI_ISL_437992, EPI_ISL_475813, EPI_ISL_475814, EPI_ISL_475815, EPI_ISL_583572, EPI_ISL_475816, EPI_ISL_475817, EPI_ISL_475818, EPI_ISL_475819, EPI_ISL_475820, EPI_ISL_475821, EPI_ISL_475822, EPI_ISL_475823, EPI_ISL_475824, EPI_ISL_475825, EPI_ISL_475826, EPI_ISL_475827, EPI_ISL_475828, EPI_ISL_475829, EPI_ISL_475916, EPI_ISL_475917, EPI_ISL_475918, EPI_ISL_475919, EPI_ISL_475920, EPI_ISL_475921, EPI_ISL_583600, EPI_ISL_475922, EPI_ISL_475923, EPI_ISL_475924, EPI_ISL_475925, EPI_ISL_475926, EPI_ISL_475927, EPI_ISL_475928, EPI_ISL_583601, EPI_ISL_583602, EPI_ISL_583603, EPI_ISL_583604, EPI_ISL_583605, EPI_ISL_583606, EPI_ISL_583607, EPI_ISL_583608, EPI_ISL_583609, EPI_ISL_583610, EPI_ISL_583611, EPI_ISL_583612, EPI_ISL_583613, EPI_ISL_583614, EPI_ISL_583615, EPI_ISL_583616, EPI_ISL_583691	Institut für Virologie am Department für Hygiene, Mikrobiologie und Public Health	Bergthaler laboratory, CeMM Research Center for Molecular Medicine of the Austrian Academy of Sciences	Alexandra Popa et al
EPI_ISL_934540, EPI_ISL_934541, EPI_ISL_934542, EPI_ISL_934543, EPI_ISL_934544, EPI_ISL_934545, EPI_ISL_934546, EPI_ISL_934547, EPI_ISL_1008299, EPI_ISL_1008300, EPI_ISL_1008301, EPI_ISL_1008302, EPI_ISL_1008303, EPI_ISL_1008304, EPI_ISL_1008305, EPI_ISL_1008306, EPI_ISL_1008307, EPI_ISL_1008308, EPI_ISL_1008309, EPI_ISL_1008310, EPI_ISL_1117910, EPI_ISL_2324258, EPI_ISL_2324259, EPI_ISL_2324260, EPI_ISL_2324261, EPI_ISL_1671122, EPI_ISL_1671123, EPI_ISL_1671124, EPI_ISL_1671125, EPI_ISL_1671126, EPI_ISL_1671127, EPI_ISL_1671128, EPI_ISL_1671129, EPI_ISL_1671130, EPI_ISL_1671131, EPI_ISL_1671132, EPI_ISL_1671133, EPI_ISL_1671134, EPI_ISL_1671135, EPI_ISL_1671136	Institut für Virologie am Department für Hygiene, Mikrobiologie und Public Health	Bergthaler laboratory, CeMM Research Center for Molecular Medicine of the Austrian Academy of Sciences	Lukas Endler et al
EPI_ISL_1140505, EPI_ISL_1140506, EPI_ISL_1140507, EPI_ISL_1140508, EPI_ISL_1140509, EPI_ISL_1140510, EPI_ISL_1140511, EPI_ISL_1140513, EPI_ISL_1140514, EPI_ISL_1140515, EPI_ISL_1140516, EPI_ISL_1140517, EPI_ISL_1140518, EPI_ISL_1141627, EPI_ISL_1141628, EPI_ISL_1141629, EPI_ISL_1141630, EPI_ISL_1141631, EPI_ISL_1141632, EPI_ISL_1141633, EPI_ISL_1141634, EPI_ISL_1141635, EPI_ISL_1141636, EPI_ISL_1141637, EPI_ISL_1141638, EPI_ISL_1141639, EPI_ISL_1141640, EPI_ISL_1141641, EPI_ISL_1141642, EPI_ISL_1141643, EPI_ISL_1141644, EPI_ISL_1141645, EPI_ISL_1141646, EPI_ISL_1141647, EPI_ISL_1141648, EPI_ISL_1141649, EPI_ISL_1141650, EPI_ISL_1141651, EPI_ISL_1141652, EPI_ISL_1141653	Institut für Virologie des Universitätsklinikums Tübingen	Robert Koch Institute	?
EPI_ISL_508687, EPI_ISL_508688, EPI_ISL_508689, EPI_ISL_508690, EPI_ISL_508691, EPI_ISL_508692, EPI_ISL_508693, EPI_ISL_508694, EPI_ISL_508695, EPI_ISL_508696, EPI_ISL_508697, EPI_ISL_508698, EPI_ISL_508699, EPI_ISL_508700, EPI_ISL_508701, EPI_ISL_508702, EPI_ISL_508703, EPI_ISL_508704	Institut für Virologie und Epidemiologie der Viruskrankheiten, Universitätsklinikum Tübingen	NGS Competence Center Tübingen, Institut für Medizinische Mikrobiologie und Hygiene, Universitätsklinikum Tübingen	Angel Angelov et al
EPI_ISL_485809	Institut für Virologie und Epidemiologie der Viruskrankheiten, Universitätsklinikum Tübingen	NGS Competence Center Tübingen, Institut für Medizinische Mikrobiologie und Hygiene, Universitätsklinikum Tübingen	Angelov at al. et al
EPI_ISL_485810, EPI_ISL_485811, EPI_ISL_485812, EPI_ISL_485813	Institut für Virologie und Epidemiologie der Viruskrankheiten, Universitätsklinikum Tübingen	NGS Competence Center Tübingen, Institut für Medizinische Mikrobiologie und Hygiene, Universitätsklinikum Tübingen	Angelov et al.
EPI_ISL_831436, EPI_ISL_831469, EPI_ISL_831467, EPI_ISL_831455, EPI_ISL_831444, EPI_ISL_831432, EPI_ISL_831441, EPI_ISL_831468, EPI_ISL_831452, EPI_ISL_831449, EPI_ISL_831448, EPI_ISL_831460, EPI_ISL_831453, EPI_ISL_831429, EPI_ISL_831427, EPI_ISL_831433, EPI_ISL_831466, EPI_ISL_831439, EPI_ISL_831463, EPI_ISL_831434, EPI_ISL_831435, EPI_ISL_831445, EPI_ISL_831442, EPI_ISL_831457, EPI_ISL_831451, EPI_ISL_831462, EPI_ISL_831465, EPI_ISL_831447, EPI_ISL_831458, EPI_ISL_831430, EPI_ISL_831437, EPI_ISL_831454, EPI_ISL_831431, EPI_ISL_831456, EPI_ISL_831446, EPI_ISL_831428, EPI_ISL_831443, EPI_ISL_831438, EPI_ISL_831470, EPI_ISL_831464, EPI_ISL_831440, EPI_ISL_831461, EPI_ISL_831459, EPI_ISL_831450	Institut für Virologie, Charite - Universitätsmedizin Berlin	Robert Koch Institute, Influenza and respiratory viruses FG17 & Bioinformatics MF1, Berlin, Germany	Dr. Victor Corman et al
EPI_ISL_1155563, EPI_ISL_1155565, EPI_ISL_1155566, EPI_ISL_1155568, EPI_ISL_1155569, EPI_ISL_1155570, EPI_ISL_1281287, EPI_ISL_1281291, EPI_ISL_2262118, EPI_ISL_2262119, EPI_ISL_2262120, EPI_ISL_2262121, EPI_ISL_2262122, EPI_ISL_2262123, EPI_ISL_2262124, EPI_ISL_2262125, EPI_ISL_2262216, EPI_ISL_2262217, EPI_ISL_2262218, EPI_ISL_2262219, EPI_ISL_2262220, EPI_ISL_2262221	Institut für med. Mikrobiologie u. Virologie Klinikum Oldenburg	Robert Koch Institute	?
EPI_ISL_420075, EPI_ISL_476566	Institut pasteur Dakar	Institut Pasteur de Dakar	Ndongo Dia et al
EPI_ISL_955158, EPI_ISL_955159, EPI_ISL_955160, EPI_ISL_955161, EPI_ISL_955162, EPI_ISL_955163, EPI_ISL_955164, EPI_ISL_955165, EPI_ISL_955166, EPI_ISL_955168, EPI_ISL_955167	Institute for Biocides and Medical Ecology	Institute of microbiology and Immunology, Faculty of Medicine, University of Belgrade	Knezevic et al
EPI_ISL_855265, EPI_ISL_855187, EPI_ISL_855194, EPI_ISL_855191, EPI_ISL_855322, EPI_ISL_855329, EPI_ISL_855332, EPI_ISL_855326, EPI_ISL_855325, EPI_ISL_855318, EPI_ISL_855319, EPI_ISL_855324, EPI_ISL_855320, EPI_ISL_855321, EPI_ISL_855333, EPI_ISL_855330, EPI_ISL_855331, EPI_ISL_855323, EPI_ISL_855327, EPI_ISL_855328, EPI_ISL_855334, EPI_ISL_855189, EPI_ISL_855186, EPI_ISL_855188, EPI_ISL_855193, EPI_ISL_855335, EPI_ISL_855192, EPI_ISL_855190, EPI_ISL_855336, EPI_ISL_855337, EPI_ISL_855196, EPI_ISL_855338, EPI_ISL_855339, EPI_ISL_855203, EPI_ISL_855200, EPI_ISL_855202, EPI_ISL_855201, EPI_ISL_855205, EPI_ISL_855210, EPI_ISL_855207, EPI_ISL_855211, EPI_ISL_855218, EPI_ISL_855219, EPI_ISL_855217, EPI_ISL_855215, EPI_ISL_855212, EPI_ISL_855216, EPI_ISL_855214, EPI_ISL_855225, EPI_ISL_855223, EPI_ISL_855229, EPI_ISL_855235, EPI_ISL_855242, EPI_ISL_855249, EPI_ISL_855245, EPI_ISL_855243, EPI_ISL_855250, EPI_ISL_855268, EPI_ISL_855252, EPI_ISL_855256, EPI_ISL_855261, EPI_ISL_855279, EPI_ISL_855292, EPI_ISL_855251, EPI_ISL_855246, EPI_ISL_855271, EPI_ISL_855253, EPI_ISL_855275, EPI_ISL_855254, EPI_ISL_855266, EPI_ISL_855274, EPI_ISL_855273, EPI_ISL_855260, EPI_ISL_855285, EPI_ISL_855288, EPI_ISL_855291, EPI_ISL_855294, EPI_ISL_855290, EPI_ISL_855289, EPI_ISL_855283, EPI_ISL_855282, EPI_ISL_855284, EPI_ISL_855287, EPI_ISL_855300, EPI_ISL_855297, EPI_ISL_855286, EPI_ISL_855306, EPI_ISL_855315, EPI_ISL_855303, EPI_ISL_855311, EPI_ISL_855195, EPI_ISL_855234, EPI_ISL_855231, EPI_ISL_855237, EPI_ISL_855244, EPI_ISL_855247, EPI_ISL_855248, EPI_ISL_855263, EPI_ISL_855280, EPI_ISL_855262, EPI_ISL_855224, EPI_ISL_855239, EPI_ISL_855197, EPI_ISL_855198, EPI_ISL_855213, EPI_ISL_855255, EPI_ISL_855295, EPI_ISL_855304, EPI_ISL_855307, EPI_ISL_855199, EPI_ISL_855208, EPI_ISL_855204, EPI_ISL_855206, EPI_ISL_855209, EPI_ISL_855226, EPI_ISL_855222, EPI_ISL_855227, EPI_ISL_855233, EPI_ISL_855220, EPI_ISL_855230, EPI_ISL_855228, EPI_ISL_855232, EPI_ISL_855221, EPI_ISL_855240, EPI_ISL_855238, EPI_ISL_855257, EPI_ISL_855270, EPI_ISL_855276, EPI_ISL_855281, EPI_ISL_855258, EPI_ISL_855272, EPI_ISL_855269, EPI_ISL_855277, EPI_ISL_855278, EPI_ISL_855312, EPI_ISL_855302, EPI_ISL_855259, EPI_ISL_855264, EPI_ISL_855267, EPI_ISL_855293, EPI_ISL_855296, EPI_ISL_855309, EPI_ISL_855305, EPI_ISL_855310, EPI_ISL_855317, EPI_ISL_855316, EPI_ISL_855313, EPI_ISL_855308, EPI_ISL_855299, EPI_ISL_855314, EPI_ISL_855298, EPI_ISL_855301, EPI_ISL_855241, EPI_ISL_855236	Institute for Computational Biomedicine, Weill Cornell Medicine	Institute for Computational Biomedicine, Weill Cornell Medicine	Butler et al
EPI_ISL_1498137, EPI_ISL_1498131, EPI_ISL_1498126, EPI_ISL_1498136, EPI_ISL_1669902, EPI_ISL_1657079, EPI_ISL_1657076, EPI_ISL_1669903, EPI_ISL_1575127, EPI_ISL_1587429, EPI_ISL_1593853, EPI_ISL_1587430, EPI_ISL_1587438, EPI_ISL_1587447, EPI_ISL_1587439, EPI_ISL_1587441, EPI_ISL_1587446, EPI_ISL_1587442, EPI_ISL_1587445, EPI_ISL_1593855, EPI_ISL_1669904, EPI_ISL_1669905, EPI_ISL_1657084, EPI_ISL_1669906, EPI_ISL_1657085, EPI_ISL_1657086, EPI_ISL_1657088, EPI_ISL_1669907, EPI_ISL_1657087, EPI_ISL_1587431, EPI_ISL_1587432, EPI_ISL_1587434, EPI_ISL_1587433, EPI_ISL_1587436, EPI_ISL_1587435, EPI_ISL_1587437, EPI_ISL_1657075, EPI_ISL_1657081, EPI_ISL_1657083, EPI_ISL_1657080, EPI_ISL_1657078, EPI_ISL_1657082, EPI_ISL_1657077, EPI_ISL_1498127, EPI_ISL_1498132, EPI_ISL_1498138, EPI_ISL_1498139, EPI_ISL_1498151, EPI_ISL_1498140, EPI_ISL_1498149, EPI_ISL_1498141, EPI_ISL_1498145, EPI_ISL_1498150, EPI_ISL_1915117, EPI_ISL_1587440, EPI_ISL_1915118, EPI_ISL_1587443, EPI_ISL_1587444, EPI_ISL_1920962, EPI_ISL_1915119, EPI_ISL_1915109, EPI_ISL_1915120, EPI_ISL_2233084, EPI_ISL_2233085, EPI_ISL_2179667, EPI_ISL_2233086, EPI_ISL_2179666, EPI_ISL_1915110, EPI_ISL_1915111, EPI_ISL_1593854, EPI_ISL_1915112, EPI_ISL_1915113, EPI_ISL_1915114, EPI_ISL_1915115, EPI_ISL_1915116, EPI_ISL_1915108	Institute for Developing Science and Health Initiatives (ideSHi)	Institute for Developing Science and Health Initiatives (ideSHi)	Hassan Afrad et al
EPI_ISL_1827936, EPI_ISL_1827942, EPI_ISL_1827868, EPI_ISL_1827932, EPI_ISL_1827939, EPI_ISL_1827924, EPI_ISL_1827867, EPI_ISL_1827899, EPI_ISL_1827911, EPI_ISL_1827914, EPI_ISL_1827858, EPI_ISL_1827920, EPI_ISL_1827871, EPI_ISL_1827857, EPI_ISL_1827895, EPI_ISL_1827913, EPI_ISL_1827909, EPI_ISL_1827945, EPI_ISL_1827896, EPI_ISL_1827905, EPI_ISL_1827873, EPI_ISL_1827921, EPI_ISL_1822604, EPI_ISL_1822603, EPI_ISL_1827940, EPI_ISL_1827862, EPI_ISL_1827935, EPI_ISL_1827893, EPI_ISL_1827947, EPI_ISL_1827937, EPI_ISL_1827885, EPI_ISL_1827908, EPI_ISL_1827949, EPI_ISL_1827925, EPI_ISL_1827933, EPI_ISL_1827856, EPI_ISL_1827886, EPI_ISL_1827926, EPI_ISL_1827872, EPI_ISL_1827941, EPI_ISL_1827944, EPI_ISL_1827887, EPI_ISL_1827892, EPI_ISL_1827866, EPI_ISL_1827930, EPI_ISL_1827877, EPI_ISL_1827907, EPI_ISL_1827929, EPI_ISL_1827881, EPI_ISL_1827916, EPI_ISL_1827874, EPI_ISL_1827919, EPI_ISL_1827876, EPI_ISL_1827910, EPI_ISL_1827912, EPI_ISL_1827900, EPI_ISL_1827891, EPI_ISL_1827863, EPI_ISL_1827859, EPI_ISL_1827889, EPI_ISL_1827860, EPI_ISL_1827865, EPI_ISL_1827931, EPI_ISL_1827903, EPI_ISL_1827882, EPI_ISL_1827901, EPI_ISL_1827918, EPI_ISL_1827934, EPI_ISL_1827897, EPI_ISL_1827880, EPI_ISL_1827894, EPI_ISL_1827898, EPI_ISL_1827948, EPI_ISL_1827864, EPI_ISL_1827870, EPI_ISL_1827879, EPI_ISL_1827884, EPI_ISL_1827890, EPI_ISL_1827902, EPI_ISL_1827938, EPI_ISL_1827875, EPI_ISL_1827922, EPI_ISL_1827923, EPI_ISL_1827855, EPI_ISL_1827888, EPI_ISL_1822602, EPI_ISL_1827927, EPI_ISL_1827917, EPI_ISL_1827878, EPI_ISL_1827883, EPI_ISL_1827906, EPI_ISL_1827869, EPI_ISL_1827943, EPI_ISL_1827904, EPI_ISL_1827915, EPI_ISL_1827928, EPI_ISL_1827946, EPI_ISL_1827861	Institute for Health Research, Epidemiological Surveillance and Training (IRESSEF)	Abbott Laboratories	Souleymane Mboup et al
EPI_ISL_1633465, EPI_ISL_1633466, EPI_ISL_1633467, EPI_ISL_1827950	Institute for Health Research, Epidemiological Surveillance and Training (IRESSEF)	Abbott	Souleymane Mboup et al
EPI_ISL_1020296	Institute for Hygiene and Microbiology	Center for Virology	Jeremy V. Camp et al
EPI_ISL_2270074	Institute for Infectious Diseases	Clinical Bacteriology	Tim Roloff et al
EPI_ISL_1701667, EPI_ISL_1701668, EPI_ISL_1701669, EPI_ISL_1701670, EPI_ISL_1701671, EPI_ISL_1701672, EPI_ISL_1701673, EPI_ISL_1817929, EPI_ISL_1817930, EPI_ISL_1817931, EPI_ISL_1817932, EPI_ISL_1817933, EPI_ISL_1817934, EPI_ISL_1817935, EPI_ISL_1817936, EPI_ISL_1817937, EPI_ISL_1817938, EPI_ISL_1817939, EPI_ISL_1817940, EPI_ISL_1817941, EPI_ISL_1817942, EPI_ISL_1817943, EPI_ISL_1817944, EPI_ISL_1817945, EPI_ISL_1817946, EPI_ISL_1817947, EPI_ISL_1817948, EPI_ISL_1817949, EPI_ISL_1817950, EPI_ISL_1817951, EPI_ISL_1817952, EPI_ISL_1817953, EPI_ISL_1817954, EPI_ISL_1817955, EPI_ISL_1817956, EPI_ISL_1817957, EPI_ISL_1817958, EPI_ISL_1817959, EPI_ISL_1817960, EPI_ISL_1817961, EPI_ISL_1817962, EPI_ISL_1817963, EPI_ISL_1817964, EPI_ISL_1817965, EPI_ISL_1817966, EPI_ISL_1817967, EPI_ISL_1817968, EPI_ISL_1817969, EPI_ISL_1817970, EPI_ISL_1817971, EPI_ISL_1817972, EPI_ISL_1817973, EPI_ISL_1817974, EPI_ISL_1817975, EPI_ISL_1817976, EPI_ISL_1817977, EPI_ISL_1817978, EPI_ISL_1817979, EPI_ISL_1817980, EPI_ISL_1817981, EPI_ISL_1817982, EPI_ISL_1817983, EPI_ISL_1817984, EPI_ISL_1817985, EPI_ISL_1817986, EPI_ISL_1817987, EPI_ISL_1817988, EPI_ISL_1811280, EPI_ISL_1811281, EPI_ISL_1811282, EPI_ISL_1811283, EPI_ISL_1811284, EPI_ISL_1811285, EPI_ISL_1811286, EPI_ISL_1811287, EPI_ISL_1811288, EPI_ISL_1811289, EPI_ISL_1811290, EPI_ISL_1811291, EPI_ISL_1811292, EPI_ISL_1811293, EPI_ISL_1811294, EPI_ISL_1811295, EPI_ISL_1811296, EPI_ISL_1811297, EPI_ISL_1811298, EPI_ISL_1811299, EPI_ISL_1811300, EPI_ISL_1811301, EPI_ISL_1811302, EPI_ISL_1811303, EPI_ISL_1811304, EPI_ISL_1811305, EPI_ISL_1811306, EPI_ISL_1811307, EPI_ISL_1811308, EPI_ISL_1811309, EPI_ISL_1811310, EPI_ISL_1811311, EPI_ISL_1811312, EPI_ISL_1811313, EPI_ISL_1811314, EPI_ISL_1811315, EPI_ISL_1811316, EPI_ISL_1811317	Institute for Infectious Diseases	Institute for Infectious Diseases	Alban Ramette et al
EPI_ISL_2277655, EPI_ISL_2277657, EPI_ISL_2277659, EPI_ISL_2277661, EPI_ISL_2277663, EPI_ISL_2277665, EPI_ISL_2277668, EPI_ISL_2277670, EPI_ISL_2277672, EPI_ISL_2277674, EPI_ISL_2277676, EPI_ISL_2277678, EPI_ISL_2277680, EPI_ISL_2277682, EPI_ISL_2277684, EPI_ISL_2277686, EPI_ISL_2277688, EPI_ISL_2277690, EPI_ISL_2277693, EPI_ISL_2277695, EPI_ISL_2277697, EPI_ISL_2277699, EPI_ISL_2277701, EPI_ISL_2277703, EPI_ISL_2277705, EPI_ISL_2277707, EPI_ISL_2277709, EPI_ISL_2277711, EPI_ISL_2277712, EPI_ISL_2277715, EPI_ISL_2277717, EPI_ISL_2277719, EPI_ISL_2277721, EPI_ISL_2277723, EPI_ISL_2277725, EPI_ISL_2277727, EPI_ISL_2277729, EPI_ISL_2277731	Institute for Infectious Diseases	Institute for Infectious Diseases	Stefan Neuenschwander et al
EPI_ISL_574790, EPI_ISL_574791, EPI_ISL_574792, EPI_ISL_574793, EPI_ISL_574794, EPI_ISL_574795, EPI_ISL_574796, EPI_ISL_574797, EPI_ISL_574798, EPI_ISL_574799, EPI_ISL_574800, EPI_ISL_574801, EPI_ISL_574802, EPI_ISL_574803, EPI_ISL_574804, EPI_ISL_574805, EPI_ISL_574806, EPI_ISL_574807, EPI_ISL_574808, EPI_ISL_574809, EPI_ISL_574810, EPI_ISL_574811, EPI_ISL_574812, EPI_ISL_574813, EPI_ISL_574814, EPI_ISL_574815, EPI_ISL_574816, EPI_ISL_574817, EPI_ISL_574818, EPI_ISL_574819, EPI_ISL_574820, EPI_ISL_574821, EPI_ISL_574822, EPI_ISL_574823, EPI_ISL_574824, EPI_ISL_574825, EPI_ISL_574826, EPI_ISL_574827, EPI_ISL_574828, EPI_ISL_574829, EPI_ISL_574830, EPI_ISL_574831, EPI_ISL_574832, EPI_ISL_574833, EPI_ISL_574834, EPI_ISL_574835, EPI_ISL_574836, EPI_ISL_574837, EPI_ISL_574838, EPI_ISL_574839, EPI_ISL_574840, EPI_ISL_574841, EPI_ISL_574842, EPI_ISL_574843, EPI_ISL_574844, EPI_ISL_574845, EPI_ISL_574846, EPI_ISL_574847, EPI_ISL_574848, EPI_ISL_574849, EPI_ISL_574850, EPI_ISL_574851, EPI_ISL_574852, EPI_ISL_574853, EPI_ISL_574854, EPI_ISL_574855, EPI_ISL_574856, EPI_ISL_574857, EPI_ISL_574858, EPI_ISL_574859, EPI_ISL_574860, EPI_ISL_574861, EPI_ISL_574862	Institute for Infectious Diseases, University of Bern	Institute for Infectious Diseases, University of Bern	Michel C Koch et al
EPI_ISL_2153436, EPI_ISL_2153437, EPI_ISL_2153438, EPI_ISL_2153439, EPI_ISL_2153440, EPI_ISL_2153441, EPI_ISL_2153442, EPI_ISL_2153443, EPI_ISL_2153444, EPI_ISL_2153445, EPI_ISL_2153446, EPI_ISL_2153447, EPI_ISL_2153448, EPI_ISL_2153449, EPI_ISL_2153450, EPI_ISL_2153451, EPI_ISL_2153452, EPI_ISL_2153453, EPI_ISL_2153454, EPI_ISL_2153455, EPI_ISL_2153456, EPI_ISL_2153457, EPI_ISL_2153458, EPI_ISL_2153459, EPI_ISL_2153460, EPI_ISL_2153461, EPI_ISL_2153462, EPI_ISL_2153463, EPI_ISL_2153464, EPI_ISL_2153465, EPI_ISL_2153466, EPI_ISL_2153467, EPI_ISL_2153468, EPI_ISL_2153469, EPI_ISL_2153470, EPI_ISL_2153471, EPI_ISL_2153472, EPI_ISL_2153473, EPI_ISL_2153474, EPI_ISL_2153475, EPI_ISL_2227289, EPI_ISL_2227290, EPI_ISL_2227291, EPI_ISL_2227292, EPI_ISL_2227293, EPI_ISL_2227294, EPI_ISL_2227295, EPI_ISL_2227296, EPI_ISL_2227297, EPI_ISL_2227298, EPI_ISL_2227299, EPI_ISL_2227300, EPI_ISL_2227301, EPI_ISL_2227302, EPI_ISL_2227303, EPI_ISL_2227304, EPI_ISL_2227305, EPI_ISL_2227306, EPI_ISL_2227307, EPI_ISL_2227308, EPI_ISL_2227309, EPI_ISL_2227310, EPI_ISL_2227311, EPI_ISL_2227312, EPI_ISL_2227313, EPI_ISL_2227314, EPI_ISL_2227315, EPI_ISL_2227316, EPI_ISL_2227317, EPI_ISL_2227318, EPI_ISL_2227319, EPI_ISL_2227320, EPI_ISL_2227321, EPI_ISL_2227322, EPI_ISL_2227323, EPI_ISL_2227324, EPI_ISL_2227325, EPI_ISL_2227326, EPI_ISL_2227327	Institute for Infectious Diseases, University of Bern	Institute for Infectious Diseases, University of Bern	Stefan Neuenschwander et al
EPI_ISL_1760647, EPI_ISL_1824640, EPI_ISL_1824641, EPI_ISL_1824642, EPI_ISL_1824643, EPI_ISL_1824644, EPI_ISL_1824645, EPI_ISL_1824646, EPI_ISL_1824647, EPI_ISL_1824648, EPI_ISL_1824649, EPI_ISL_1824650, EPI_ISL_1824651, EPI_ISL_1824652, EPI_ISL_1824653, EPI_ISL_1824654, EPI_ISL_1824655, EPI_ISL_1824656, EPI_ISL_1824657, EPI_ISL_1824658, EPI_ISL_1824659, EPI_ISL_1824660, EPI_ISL_1824661, EPI_ISL_1824662, EPI_ISL_1824663, EPI_ISL_1824664, EPI_ISL_1824665, EPI_ISL_1824666, EPI_ISL_1824667, EPI_ISL_1824668, EPI_ISL_1824669, EPI_ISL_1824670, EPI_ISL_1824671, EPI_ISL_1824672, EPI_ISL_1824673, EPI_ISL_1824674, EPI_ISL_1824675, EPI_ISL_1824676, EPI_ISL_1824677, EPI_ISL_1825691, EPI_ISL_1824678	Institute for Infectious Diseases, University of Bern, Switzerland	Institute for Infectious Diseases, University of Bern, Switzerland	Alban Ramette et al
EPI_ISL_831650, EPI_ISL_831651, EPI_ISL_831652, EPI_ISL_831653, EPI_ISL_831649, EPI_ISL_831654, EPI_ISL_831655, EPI_ISL_831656, EPI_ISL_831657, EPI_ISL_831658, EPI_ISL_831659, EPI_ISL_830648, EPI_ISL_860719, EPI_ISL_860720, EPI_ISL_860721, EPI_ISL_860722, EPI_ISL_860723, EPI_ISL_860724, EPI_ISL_860725, EPI_ISL_860726, EPI_ISL_913436, EPI_ISL_913437, EPI_ISL_918164, EPI_ISL_913438, EPI_ISL_913439, EPI_ISL_913440, EPI_ISL_913441, EPI_ISL_913442, EPI_ISL_913443, EPI_ISL_913444, EPI_ISL_913445	Institute for Infectious Diseases, University of Bern, Switzerland	Institute for Infectious Diseases, University of Bern, Switzerland	Michel C Koch et al
EPI_ISL_2035954, EPI_ISL_2035958, EPI_ISL_2035969, EPI_ISL_2035955, EPI_ISL_2035964, EPI_ISL_2035967, EPI_ISL_2035965, EPI_ISL_2035970, EPI_ISL_2035979, EPI_ISL_2035960, EPI_ISL_2035980, EPI_ISL_2035966, EPI_ISL_2035971, EPI_ISL_2035981, EPI_ISL_2035982, EPI_ISL_2035972, EPI_ISL_2035973, EPI_ISL_2035974, EPI_ISL_2035975, EPI_ISL_2035959, EPI_ISL_2035963, EPI_ISL_2035985, EPI_ISL_2035968, EPI_ISL_2035957, EPI_ISL_2035951, EPI_ISL_2035950, EPI_ISL_2035961, EPI_ISL_2035953, EPI_ISL_2035976, EPI_ISL_2035983, EPI_ISL_2035962, EPI_ISL_2035984, EPI_ISL_2035986, EPI_ISL_2035977, EPI_ISL_2035978, EPI_ISL_2035956, EPI_ISL_2035952, EPI_ISL_2080956, EPI_ISL_2080947, EPI_ISL_2080954, EPI_ISL_2080945, EPI_ISL_2080957, EPI_ISL_2080966, EPI_ISL_2080951, EPI_ISL_2080943, EPI_ISL_2080958, EPI_ISL_2080972, EPI_ISL_2080959, EPI_ISL_2080960, EPI_ISL_2080936, EPI_ISL_2080941, EPI_ISL_2080940, EPI_ISL_2080939, EPI_ISL_2080944, EPI_ISL_2080961, EPI_ISL_2080967, EPI_ISL_2080971, EPI_ISL_2080952, EPI_ISL_2080968, EPI_ISL_2080946, EPI_ISL_2080948, EPI_ISL_2080969, EPI_ISL_2080962, EPI_ISL_2080963, EPI_ISL_2080937, EPI_ISL_2080942, EPI_ISL_2080949, EPI_ISL_2080953, EPI_ISL_2080950, EPI_ISL_2080970, EPI_ISL_2080955, EPI_ISL_2080964, EPI_ISL_2080965, EPI_ISL_2080938, EPI_ISL_2342511, EPI_ISL_2342512, EPI_ISL_2342513, EPI_ISL_2342514, EPI_ISL_2342515, EPI_ISL_2342516, EPI_ISL_2342517, EPI_ISL_2342518, EPI_ISL_2342519, EPI_ISL_2342520, EPI_ISL_2342521, EPI_ISL_2342522, EPI_ISL_2342523, EPI_ISL_2342524, EPI_ISL_2342525, EPI_ISL_2342526, EPI_ISL_2342527, EPI_ISL_2342528, EPI_ISL_2342529, EPI_ISL_2342530, EPI_ISL_2342531, EPI_ISL_2342532, EPI_ISL_2342533, EPI_ISL_2342534, EPI_ISL_2342535, EPI_ISL_1916505, EPI_ISL_1916506, EPI_ISL_1916507, EPI_ISL_2007111, EPI_ISL_1916508, EPI_ISL_2007112, EPI_ISL_2007113, EPI_ISL_1916513, EPI_ISL_1916514, EPI_ISL_2007115, EPI_ISL_1916515, EPI_ISL_2007116, EPI_ISL_2007117, EPI_ISL_1916516, EPI_ISL_1916517, EPI_ISL_1916518, EPI_ISL_1916519, EPI_ISL_1916520, EPI_ISL_1916509, EPI_ISL_1916499, EPI_ISL_1916500, EPI_ISL_1916501, EPI_ISL_1916502, EPI_ISL_1916521, EPI_ISL_1916522, EPI_ISL_1916523, EPI_ISL_1916524, EPI_ISL_1916525, EPI_ISL_1916526, EPI_ISL_1916527, EPI_ISL_1916528, EPI_ISL_1916529, EPI_ISL_1916530, EPI_ISL_1939108, EPI_ISL_1939109, EPI_ISL_1939110, EPI_ISL_1939111, EPI_ISL_1939113, EPI_ISL_1939115, EPI_ISL_1939116, EPI_ISL_1939117, EPI_ISL_1939119, EPI_ISL_1939120, EPI_ISL_1939121, EPI_ISL_1939123, EPI_ISL_2007202, EPI_ISL_1939124, EPI_ISL_1939125, EPI_ISL_1939127, EPI_ISL_1939128, EPI_ISL_1939129, EPI_ISL_1939131, EPI_ISL_1939133, EPI_ISL_1939134, EPI_ISL_1939135, EPI_ISL_1939136, EPI_ISL_1939137, EPI_ISL_1939139, EPI_ISL_1939140, EPI_ISL_1916503, EPI_ISL_1916504, EPI_ISL_1939141, EPI_ISL_1916510, EPI_ISL_1939142, EPI_ISL_2007203, EPI_ISL_1939144, EPI_ISL_1939145, EPI_ISL_1939147, EPI_ISL_1939148, EPI_ISL_1939149, EPI_ISL_1939150, EPI_ISL_1939151, EPI_ISL_1939152, EPI_ISL_1939153, EPI_ISL_1939154, EPI_ISL_1916511, EPI_ISL_1916512, EPI_ISL_2007114	Institute for Infectious Diseases, University of Bern, Switzerland	Institute for Infectious Diseases, University of Bern, Switzerland	Stefan Neuenschwander et al
EPI_ISL_583853, EPI_ISL_583854, EPI_ISL_583855, EPI_ISL_583856, EPI_ISL_583857, EPI_ISL_583858, EPI_ISL_583859, EPI_ISL_583860, EPI_ISL_583861, EPI_ISL_583862, EPI_ISL_583863, EPI_ISL_583864, EPI_ISL_583865, EPI_ISL_583866, EPI_ISL_583867, EPI_ISL_583868	Institute for Laboratory Diagnostics and Microbiology, Klinikum Klagenfurt am Worthersee	Bergthaler laboratory, CeMM Research Center for Molecular Medicine of the Austrian Academy of Sciences	Alexandra Popa et al
EPI_ISL_853856, EPI_ISL_853857, EPI_ISL_853915, EPI_ISL_853858, EPI_ISL_853916, EPI_ISL_853859, EPI_ISL_853860, EPI_ISL_854227, EPI_ISL_853784, EPI_ISL_853861, EPI_ISL_853862, EPI_ISL_853863, EPI_ISL_853864, EPI_ISL_853865, EPI_ISL_853866, EPI_ISL_853867, EPI_ISL_853868, EPI_ISL_853869, EPI_ISL_853870, EPI_ISL_853871, EPI_ISL_853872, EPI_ISL_853873	Institute for Laboratory Diagnostics and Microbiology, Klinikum Klagenfurt am Worthersee	Bergthaler laboratory, CeMM Research Center for Molecular Medicine of the Austrian Academy of Sciences	Lukas Endler et al
EPI_ISL_1209263, EPI_ISL_1209264, EPI_ISL_1209265, EPI_ISL_1209266, EPI_ISL_1495274, EPI_ISL_1495275, EPI_ISL_1495276, EPI_ISL_1495277, EPI_ISL_1495278, EPI_ISL_1495279, EPI_ISL_1495280, EPI_ISL_1495281, EPI_ISL_1495282, EPI_ISL_1495283, EPI_ISL_1495284, EPI_ISL_1495285, EPI_ISL_1495354, EPI_ISL_1495355, EPI_ISL_1495356, EPI_ISL_1495357, EPI_ISL_1495358, EPI_ISL_1495359, EPI_ISL_1495360, EPI_ISL_1495361, EPI_ISL_1495543, EPI_ISL_1495544, EPI_ISL_1495545, EPI_ISL_1495546, EPI_ISL_1495547, EPI_ISL_1495548, EPI_ISL_1495549, EPI_ISL_1495550, EPI_ISL_1495801, EPI_ISL_1495802, EPI_ISL_1495803, EPI_ISL_1495804, EPI_ISL_1495805, EPI_ISL_1495806, EPI_ISL_1495807, EPI_ISL_1495808, EPI_ISL_1495809, EPI_ISL_1583433, EPI_ISL_1583434, EPI_ISL_1671116, EPI_ISL_1671117, EPI_ISL_1671113, EPI_ISL_1671118, EPI_ISL_1671119, EPI_ISL_1965665, EPI_ISL_1965666, EPI_ISL_1965667, EPI_ISL_2232753, EPI_ISL_2232754, EPI_ISL_2232755, EPI_ISL_2232756, EPI_ISL_2232923	Institute for Laboratory Diagnostics and Microbiology, Klinikum Klagenfurt am Wörthersee	Bergthaler laboratory, CeMM Research Center for Molecular Medicine of the Austrian Academy of Sciences	Lukas Endler et al
EPI_ISL_954301, EPI_ISL_1013453, EPI_ISL_1013615, EPI_ISL_1014765, EPI_ISL_1140122, EPI_ISL_1140424	Institute for Lung Diseases in Children - Skopje	Research Center for Genetic Engineering and Biotechnology Georgi D. Efremov” , Macedonian Academy of Sciences and Arts	Aleksandar J. Dimovski et al
EPI_ISL_678251, EPI_ISL_678253, EPI_ISL_909744, EPI_ISL_933804, EPI_ISL_677723	Institute for Lung Diseases in Children - Skopje	Research Center for Genetic Engineering and Biotechnology Georgi D. Efremov” , Macedonian Academy of Sciences and Arts	RCGEB - MASA et al
EPI_ISL_459957	Institute for Medical Research, Infectious Disease Research Centre, National Institutes of Health, Minis	Institute for Medical Research, Infectious Disease Research Centre, National Institutes of Health, Minis	Suppiah J et al
EPI_ISL_459953	Institute for Medical Research, Infectious Disease Research Centre, National Institutes of Health, Ministry of Health Malaysia	Institute for Medical Research Infectious Disease Research Centre, National Institutes of Health, Ministry of Health Malaysia	Suppiah J et al
EPI_ISL_430439	Institute for Medical Research, Infectious Disease Research Centre, National Institutes of Health, Ministry of Health Malaysia	Institute for Medical Research Infectious Disease Research Centre, National Institutes of Health, Ministry of Health Malaysia	Suppiah.J et al
EPI_ISL_718299, EPI_ISL_718287, EPI_ISL_718288, EPI_ISL_718289, EPI_ISL_718290, EPI_ISL_718291, EPI_ISL_718292, EPI_ISL_718293, EPI_ISL_718294, EPI_ISL_718295, EPI_ISL_718296, EPI_ISL_718297, EPI_ISL_718298, EPI_ISL_718300, EPI_ISL_718301, EPI_ISL_718302, EPI_ISL_718303, EPI_ISL_718304, EPI_ISL_718305, EPI_ISL_718306, EPI_ISL_718308, EPI_ISL_718284, EPI_ISL_728157, EPI_ISL_728158, EPI_ISL_728160, EPI_ISL_728161, EPI_ISL_728162, EPI_ISL_728163, EPI_ISL_728164, EPI_ISL_728165, EPI_ISL_728166, EPI_ISL_728167, EPI_ISL_728169, EPI_ISL_728170, EPI_ISL_728178, EPI_ISL_728209, EPI_ISL_728210, EPI_ISL_728211, EPI_ISL_728212, EPI_ISL_728241, EPI_ISL_728242, EPI_ISL_728243, EPI_ISL_728244, EPI_ISL_728245, EPI_ISL_728246, EPI_ISL_728247, EPI_ISL_728248, EPI_ISL_728250, EPI_ISL_728249, EPI_ISL_728251, EPI_ISL_728252, EPI_ISL_728253, EPI_ISL_934424, EPI_ISL_489993, EPI_ISL_489994, EPI_ISL_489992, EPI_ISL_718267, EPI_ISL_596449, EPI_ISL_718268, EPI_ISL_718270, EPI_ISL_718283, EPI_ISL_718274, EPI_ISL_718271, EPI_ISL_718272, EPI_ISL_718275, EPI_ISL_718276, EPI_ISL_718277, EPI_ISL_718278, EPI_ISL_718279, EPI_ISL_718280, EPI_ISL_718281, EPI_ISL_718282, EPI_ISL_718307, EPI_ISL_718309, EPI_ISL_718311, EPI_ISL_718285, EPI_ISL_718310, EPI_ISL_718286, EPI_ISL_718312, EPI_ISL_718313, EPI_ISL_718314, EPI_ISL_718315, EPI_ISL_1186028, EPI_ISL_644672, EPI_ISL_644671, EPI_ISL_1972537, EPI_ISL_1406185, EPI_ISL_1406078, EPI_ISL_1406146, EPI_ISL_1406187, EPI_ISL_490014, EPI_ISL_1406194, EPI_ISL_1406148, EPI_ISL_1406281, EPI_ISL_1406292, EPI_ISL_1406242, EPI_ISL_1406295, EPI_ISL_1406244, EPI_ISL_1406274, EPI_ISL_1406192, EPI_ISL_1406199, EPI_ISL_1424130, EPI_ISL_1263458, EPI_ISL_1406247, EPI_ISL_1406250, EPI_ISL_1406277, EPI_ISL_1406286, EPI_ISL_1424143, EPI_ISL_1424466, EPI_ISL_1405966, EPI_ISL_1406201, EPI_ISL_1406204, EPI_ISL_1406294, EPI_ISL_1406197, EPI_ISL_1406178, EPI_ISL_1264762, EPI_ISL_1424510, EPI_ISL_1424471, EPI_ISL_1424470, EPI_ISL_1424468, EPI_ISL_1424467, EPI_ISL_1424513, EPI_ISL_1696746, EPI_ISL_490016, EPI_ISL_1696747, EPI_ISL_1696748, EPI_ISL_1673332, EPI_ISL_1696750, EPI_ISL_1696749, EPI_ISL_1696751, EPI_ISL_490015, EPI_ISL_1673307, EPI_ISL_1696752, EPI_ISL_1696753, EPI_ISL_1196930, EPI_ISL_490047, EPI_ISL_1673341, EPI_ISL_1696754, EPI_ISL_1696755, EPI_ISL_490048, EPI_ISL_1673336, EPI_ISL_1673338, EPI_ISL_1696756, EPI_ISL_1696757, EPI_ISL_1696758, EPI_ISL_1673344, EPI_ISL_1673299, EPI_ISL_1673304, EPI_ISL_1673420, EPI_ISL_1673287, EPI_ISL_1673342, EPI_ISL_1919652, EPI_ISL_1673293, EPI_ISL_1673340, EPI_ISL_1673345, EPI_ISL_1673296, EPI_ISL_1583006, EPI_ISL_1583007, EPI_ISL_1585242, EPI_ISL_1787318, EPI_ISL_1919651, EPI_ISL_1807185, EPI_ISL_1805505, EPI_ISL_1787319, EPI_ISL_1805508, EPI_ISL_1789204, EPI_ISL_1788081, EPI_ISL_1788082, EPI_ISL_1788080, EPI_ISL_1788079, EPI_ISL_1807206, EPI_ISL_1807188, EPI_ISL_1807207, EPI_ISL_1919653, EPI_ISL_1787322, EPI_ISL_1787317, EPI_ISL_1787254, EPI_ISL_1787324, EPI_ISL_1919654, EPI_ISL_1787323, EPI_ISL_1807186, EPI_ISL_1787689, EPI_ISL_1919650, EPI_ISL_1787320, EPI_ISL_1787983, EPI_ISL_1805509, EPI_ISL_1789203, EPI_ISL_1919860, EPI_ISL_1787321, EPI_ISL_1972536, EPI_ISL_1972534, EPI_ISL_1972535, EPI_ISL_2090891, EPI_ISL_2091000, EPI_ISL_2090890, EPI_ISL_2090889, EPI_ISL_2090887, EPI_ISL_2090886, EPI_ISL_459954, EPI_ISL_962206, EPI_ISL_459955, EPI_ISL_1114726, EPI_ISL_1114734, EPI_ISL_912397, EPI_ISL_1055263, EPI_ISL_1114744, EPI_ISL_912399, EPI_ISL_912400, EPI_ISL_1714798, EPI_ISL_936491, EPI_ISL_944094, EPI_ISL_944095, EPI_ISL_944096, EPI_ISL_944103, EPI_ISL_944102, EPI_ISL_944104, EPI_ISL_1114765, EPI_ISL_944099, EPI_ISL_944100, EPI_ISL_1068927, EPI_ISL_1068928, EPI_ISL_877228, EPI_ISL_1081333, EPI_ISL_962207, EPI_ISL_962203, EPI_ISL_962204, EPI_ISL_962525, EPI_ISL_962526, EPI_ISL_1068849, EPI_ISL_962205, EPI_ISL_962527, EPI_ISL_490089, EPI_ISL_944101, EPI_ISL_1068850, EPI_ISL_1068851, EPI_ISL_1055365, EPI_ISL_1081327, EPI_ISL_1068929, EPI_ISL_962523, EPI_ISL_1081350, EPI_ISL_1081351, EPI_ISL_1081352, EPI_ISL_1114724, EPI_ISL_1114723, EPI_ISL_1114722, EPI_ISL_1055364, EPI_ISL_1055363, EPI_ISL_962524, EPI_ISL_1114721, EPI_ISL_1114720, EPI_ISL_1114719, EPI_ISL_1114718, EPI_ISL_968089, EPI_ISL_1114717, EPI_ISL_1138750, EPI_ISL_1138598, EPI_ISL_1263540, EPI_ISL_1265161, EPI_ISL_1424518, EPI_ISL_1196867, EPI_ISL_1196866, EPI_ISL_490090, EPI_ISL_490091, EPI_ISL_490092, EPI_ISL_490093, EPI_ISL_490094, EPI_ISL_490095, EPI_ISL_490096, EPI_ISL_490097, EPI_ISL_490098, EPI_ISL_1263460, EPI_ISL_490101, EPI_ISL_459956, EPI_ISL_1055037, EPI_ISL_1055261, EPI_ISL_1055362, EPI_ISL_1055361, EPI_ISL_1055264, EPI_ISL_1055262, EPI_ISL_1406153, EPI_ISL_490102, EPI_ISL_490103, EPI_ISL_490099, EPI_ISL_490100, EPI_ISL_1673683, EPI_ISL_1673735, EPI_ISL_1714796, EPI_ISL_1714797, EPI_ISL_718269, EPI_ISL_936496, EPI_ISL_1204503, EPI_ISL_1424065, EPI_ISL_1424064	Institute for Medical Research, Infectious Disease Research Centre, National Institutes of Health, Ministry of Health Malaysia	Institute for Medical Research, Infectious Disease Research Centre, National Institutes of Health, Ministry of Health Malaysia	Suppiah J et al
EPI_ISL_430443, EPI_ISL_430441, EPI_ISL_430442, EPI_ISL_430440, EPI_ISL_430444	Institute for Medical Research, Infectious Disease Research Centre, National Institutes of Health, Ministry of Health Malaysia	Institute for Medical Research, Infectious Disease Research Centre, National Institutes of Health, Ministry of Health Malaysia	Suppiah.J et al
EPI_ISL_455793, EPI_ISL_455790, EPI_ISL_455791, EPI_ISL_455792	Institute for Medical Research, Infectious Disease Research Centre, National Institutes of Health, Ministry of Health Malaysia	Malaysia Genome Institute	Mohd Noor Mat Isa et al
EPI_ISL_583579, EPI_ISL_583580, EPI_ISL_583581, EPI_ISL_583582, EPI_ISL_583583, EPI_ISL_583584, EPI_ISL_583585, EPI_ISL_583586, EPI_ISL_583587, EPI_ISL_583588, EPI_ISL_583589, EPI_ISL_583590, EPI_ISL_583591, EPI_ISL_583592, EPI_ISL_583593, EPI_ISL_583594, EPI_ISL_583595, EPI_ISL_583596, EPI_ISL_583597, EPI_ISL_583598	Institute for Medical and Chemical Laboratory Diagnostics, Kepler Universitätsklinikum	Bergthaler laboratory, CeMM Research Center for Molecular Medicine of the Austrian Academy of Sciences	Alexandra Popa et al
EPI_ISL_1008212, EPI_ISL_1008213, EPI_ISL_1008214, EPI_ISL_2324268, EPI_ISL_2324269, EPI_ISL_2324270, EPI_ISL_2324271, EPI_ISL_2324272, EPI_ISL_2324273	Institute for Medical and Chemical Laboratory Diagnostics, Kepler Universitätsklinikum	Bergthaler laboratory, CeMM Research Center for Molecular Medicine of the Austrian Academy of Sciences	Lukas Endler et al
EPI_ISL_429802, EPI_ISL_455566, EPI_ISL_429805, EPI_ISL_455567, EPI_ISL_429663, EPI_ISL_454605, EPI_ISL_429705, EPI_ISL_468656, EPI_ISL_429803, EPI_ISL_454606, EPI_ISL_429792, EPI_ISL_468591, EPI_ISL_429659	Institute for Public Health	Laboratory for advanced genomics	Filip Rokić et al
EPI_ISL_2311844	Institute for Public Health Bjelovar-Bilogora County	Croatian Institute of Public Health	Irena Tabain et al
EPI_ISL_2311845, EPI_ISL_2311846, EPI_ISL_2311847	Institute for Public Health Krapina-Zagorje County	Croatian Institute of Public Health	Irena Tabain et al
EPI_ISL_2311848, EPI_ISL_2311849	Institute for Public Health Sisak-Moslavina County	Croatian Institute of Public Health	Irena Tabain et al
EPI_ISL_1909208, EPI_ISL_1909209, EPI_ISL_1909210, EPI_ISL_1909212, EPI_ISL_1909213, EPI_ISL_1909214	Institute for Public Health Zadar	Croatian Institute of Public Health	Irena Tabain et al
EPI_ISL_1694577, EPI_ISL_1694578, EPI_ISL_1694579, EPI_ISL_1694580, EPI_ISL_1694581, EPI_ISL_1694582, EPI_ISL_1694583, EPI_ISL_1694584, EPI_ISL_1694585, EPI_ISL_1694586, EPI_ISL_1694587, EPI_ISL_1694588, EPI_ISL_1694589, EPI_ISL_1694590, EPI_ISL_1694591	Institute for Public Health Zagreb County	Croatian Institute of Public Health	Irena Tabain et al
EPI_ISL_1904527	Institute for Public Health of Krapina Zagorje County	Croatian Institute of Public Health	Irena Tabain et al
EPI_ISL_1578534, EPI_ISL_1578535	Institute for Public Health of Krapina-Zagorje County	Croatian Institute of Public Health	Irena Tabain et al
EPI_ISL_1904512, EPI_ISL_1904513, EPI_ISL_1904514, EPI_ISL_1904515, EPI_ISL_1904516, EPI_ISL_1904517, EPI_ISL_1904518, EPI_ISL_1904519, EPI_ISL_1904520, EPI_ISL_1904521, EPI_ISL_1904522, EPI_ISL_1904523, EPI_ISL_1904524, EPI_ISL_1904525, EPI_ISL_1904526	Institute for Public Health of Međimurje County	Croatian Institute of Public Health	Irena Tabain et al
EPI_ISL_1591286, EPI_ISL_1591287, EPI_ISL_1591288, EPI_ISL_1591289, EPI_ISL_1591290, EPI_ISL_1591291, EPI_ISL_1591292, EPI_ISL_1591293	Institute for Public Health of Osijek-Baranja County	Croatian Institute of Public Health	Irena Tabain et al
EPI_ISL_1578512, EPI_ISL_1578513, EPI_ISL_1578514, EPI_ISL_1578515, EPI_ISL_1578516, EPI_ISL_1578517, EPI_ISL_1578518, EPI_ISL_1578519, EPI_ISL_1578520, EPI_ISL_1578521, EPI_ISL_1578522, EPI_ISL_1578523, EPI_ISL_1578524, EPI_ISL_1578525, EPI_ISL_1578526, EPI_ISL_1578527, EPI_ISL_1578528, EPI_ISL_1578529, EPI_ISL_1578530, EPI_ISL_1578531, EPI_ISL_1591345, EPI_ISL_1591346, EPI_ISL_1591347, EPI_ISL_1591348, EPI_ISL_1591349, EPI_ISL_1591350, EPI_ISL_1909129, EPI_ISL_1909130, EPI_ISL_1909131, EPI_ISL_1909132, EPI_ISL_1909133, EPI_ISL_1909134, EPI_ISL_1909135, EPI_ISL_1909136, EPI_ISL_1909137, EPI_ISL_1909138, EPI_ISL_1909139, EPI_ISL_1909140, EPI_ISL_1909141, EPI_ISL_1909142, EPI_ISL_1909143, EPI_ISL_1909144, EPI_ISL_1909145, EPI_ISL_1909146, EPI_ISL_1909147, EPI_ISL_1909148, EPI_ISL_1909149, EPI_ISL_1909150, EPI_ISL_1909151, EPI_ISL_1909152	Institute for Public Health of Zagreb County	Croatian Institute of Public Health	Irena Tabain et al
EPI_ISL_1909172, EPI_ISL_1909173, EPI_ISL_1909174, EPI_ISL_1909175, EPI_ISL_1909176, EPI_ISL_1909177, EPI_ISL_1909178, EPI_ISL_1909179, EPI_ISL_1909180, EPI_ISL_1909181, EPI_ISL_1909182, EPI_ISL_1909183, EPI_ISL_1909184, EPI_ISL_1909185, EPI_ISL_1909186, EPI_ISL_1909187, EPI_ISL_1909188, EPI_ISL_1909189, EPI_ISL_1909190, EPI_ISL_1909191, EPI_ISL_1909192, EPI_ISL_1909193, EPI_ISL_1909194, EPI_ISL_1909195, EPI_ISL_1909196, EPI_ISL_1909197, EPI_ISL_1909198, EPI_ISL_1909199, EPI_ISL_1909200, EPI_ISL_1909201, EPI_ISL_1909202, EPI_ISL_1909203, EPI_ISL_1909204, EPI_ISL_1909205, EPI_ISL_1909206	Institute for Public Health of for Public Health Dr. Andrija Štampar	Croatian Institute of Public Health	Irena Tabain et al
EPI_ISL_492075, EPI_ISL_492076, EPI_ISL_492077, EPI_ISL_492078, EPI_ISL_492079, EPI_ISL_492080, EPI_ISL_492081, EPI_ISL_492082, EPI_ISL_492083, EPI_ISL_492084, EPI_ISL_492085, EPI_ISL_492086	Institute for Public Health of the Republic of North Macedonia	Charite Universitatsmedizin Berlin, Institute of Virology	Victor M Corman et al
EPI_ISL_1591276, EPI_ISL_1591277, EPI_ISL_1591278, EPI_ISL_1591279, EPI_ISL_1591280, EPI_ISL_1591281, EPI_ISL_1591282, EPI_ISL_1591283, EPI_ISL_1591284, EPI_ISL_1591285, EPI_ISL_1904544, EPI_ISL_1904545, EPI_ISL_1904546, EPI_ISL_1904547, EPI_ISL_1904548, EPI_ISL_1904549, EPI_ISL_1904550, EPI_ISL_1904551, EPI_ISL_1904552, EPI_ISL_1904553, EPI_ISL_1904554, EPI_ISL_1904555, EPI_ISL_1904556, EPI_ISL_1904557, EPI_ISL_1904558, EPI_ISL_1904559, EPI_ISL_1904560, EPI_ISL_1909122, EPI_ISL_1909123, EPI_ISL_1909124, EPI_ISL_1909125, EPI_ISL_1909126, EPI_ISL_1909127, EPI_ISL_1909128	Institute for Public Health of Šibenik-Knin County	Croatian Institute of Public Health	Irena Tabain et al
EPI_ISL_477168, EPI_ISL_477205, EPI_ISL_477206, EPI_ISL_477207, EPI_ISL_477208, EPI_ISL_477209, EPI_ISL_477210, EPI_ISL_477211, EPI_ISL_477212, EPI_ISL_477213, EPI_ISL_477214, EPI_ISL_477215, EPI_ISL_477216, EPI_ISL_477217, EPI_ISL_480293, EPI_ISL_477218, EPI_ISL_477219, EPI_ISL_477220, EPI_ISL_477221, EPI_ISL_477222, EPI_ISL_477223, EPI_ISL_477224, EPI_ISL_477225, EPI_ISL_477226, EPI_ISL_477227, EPI_ISL_477228, EPI_ISL_480294, EPI_ISL_477229, EPI_ISL_477230, EPI_ISL_477231, EPI_ISL_477232, EPI_ISL_477233, EPI_ISL_477234, EPI_ISL_477235, EPI_ISL_477236, EPI_ISL_477237, EPI_ISL_477238, EPI_ISL_477239, EPI_ISL_477240, EPI_ISL_477241, EPI_ISL_477242, EPI_ISL_477243, EPI_ISL_480295, EPI_ISL_477244, EPI_ISL_477245, EPI_ISL_477246, EPI_ISL_477247, EPI_ISL_477248, EPI_ISL_477249, EPI_ISL_477250, EPI_ISL_477251, EPI_ISL_477252, EPI_ISL_477253, EPI_ISL_477254, EPI_ISL_477255, EPI_ISL_477256, EPI_ISL_477257, EPI_ISL_477258, EPI_ISL_477259, EPI_ISL_477260, EPI_ISL_477261, EPI_ISL_477262, EPI_ISL_480296, EPI_ISL_477263, EPI_ISL_479736, EPI_ISL_479737, EPI_ISL_479738, EPI_ISL_479739, EPI_ISL_479740, EPI_ISL_479741, EPI_ISL_479742, EPI_ISL_479743, EPI_ISL_479744, EPI_ISL_479745, EPI_ISL_479746, EPI_ISL_479747, EPI_ISL_479748, EPI_ISL_479749, EPI_ISL_479750, EPI_ISL_479751, EPI_ISL_479752, EPI_ISL_479753, EPI_ISL_479754, EPI_ISL_479755, EPI_ISL_486666, EPI_ISL_486835, EPI_ISL_486836, EPI_ISL_486837, EPI_ISL_486838, EPI_ISL_486839, EPI_ISL_486667, EPI_ISL_486840, EPI_ISL_486668, EPI_ISL_486669, EPI_ISL_486670, EPI_ISL_486671, EPI_ISL_486841, EPI_ISL_486672, EPI_ISL_486673, EPI_ISL_486674	Institute for Stem Cell Science and Regenerative Medicine	National Centre for Biological Sciences	Farhan Ali et al
EPI_ISL_1138828, EPI_ISL_1138829, EPI_ISL_1491531, EPI_ISL_1491532, EPI_ISL_1491533, EPI_ISL_1491534, EPI_ISL_1491535, EPI_ISL_1491536, EPI_ISL_1491537, EPI_ISL_1491538, EPI_ISL_1491539, EPI_ISL_1491540, EPI_ISL_1491541, EPI_ISL_1491542, EPI_ISL_1491543, EPI_ISL_1491544, EPI_ISL_1491545, EPI_ISL_1491546, EPI_ISL_1491547, EPI_ISL_1491548, EPI_ISL_1491549, EPI_ISL_1491550, EPI_ISL_1491551, EPI_ISL_1491552, EPI_ISL_1491553, EPI_ISL_1491554, EPI_ISL_1491570, EPI_ISL_1491571, EPI_ISL_1511124, EPI_ISL_1511125, EPI_ISL_1511126, EPI_ISL_1511127, EPI_ISL_1511128, EPI_ISL_1511129, EPI_ISL_1511130, EPI_ISL_1511131, EPI_ISL_1511132, EPI_ISL_1511133, EPI_ISL_1511134, EPI_ISL_1511135, EPI_ISL_1511136, EPI_ISL_1511137, EPI_ISL_1511138, EPI_ISL_1538423, EPI_ISL_1538425, EPI_ISL_1538426, EPI_ISL_1538419, EPI_ISL_1538421, EPI_ISL_1538427, EPI_ISL_1538418, EPI_ISL_1538422, EPI_ISL_1538428, EPI_ISL_1538424, EPI_ISL_2104730, EPI_ISL_1491574	Institute for Urban Disease Control and Prevention	COVID-19 Network Investigations (CONI) Alliance	Elizabeth Batty et al
EPI_ISL_707707, EPI_ISL_707708, EPI_ISL_728557, EPI_ISL_728558, EPI_ISL_728559, EPI_ISL_728560, EPI_ISL_728561, EPI_ISL_728562, EPI_ISL_728563, EPI_ISL_812932, EPI_ISL_882792, EPI_ISL_882793, EPI_ISL_882794, EPI_ISL_882800, EPI_ISL_882801, EPI_ISL_882781, EPI_ISL_882802, EPI_ISL_882779, EPI_ISL_882803, EPI_ISL_882804, EPI_ISL_882783, EPI_ISL_882784, EPI_ISL_882775, EPI_ISL_882785, EPI_ISL_887105, EPI_ISL_882786, EPI_ISL_882777, EPI_ISL_882787, EPI_ISL_882788, EPI_ISL_882789, EPI_ISL_882790, EPI_ISL_882791, EPI_ISL_882773, EPI_ISL_882774, EPI_ISL_882776, EPI_ISL_882778, EPI_ISL_882782, EPI_ISL_733528, EPI_ISL_733529, EPI_ISL_733530, EPI_ISL_733531, EPI_ISL_733532, EPI_ISL_733533, EPI_ISL_733534, EPI_ISL_733535, EPI_ISL_733536, EPI_ISL_733537, EPI_ISL_733538, EPI_ISL_733539, EPI_ISL_733540, EPI_ISL_733541, EPI_ISL_733542, EPI_ISL_733543, EPI_ISL_733544, EPI_ISL_733545, EPI_ISL_733546, EPI_ISL_733547, EPI_ISL_733548, EPI_ISL_733549, EPI_ISL_733550, EPI_ISL_733551, EPI_ISL_733552, EPI_ISL_733553, EPI_ISL_733554, EPI_ISL_733555, EPI_ISL_733556, EPI_ISL_733557, EPI_ISL_733558, EPI_ISL_733559, EPI_ISL_733560, EPI_ISL_733561, EPI_ISL_733562, EPI_ISL_733563, EPI_ISL_733564, EPI_ISL_733565, EPI_ISL_733566, EPI_ISL_733567, EPI_ISL_812929, EPI_ISL_812930, EPI_ISL_812931, EPI_ISL_812933, EPI_ISL_812934, EPI_ISL_812935, EPI_ISL_812936, EPI_ISL_812937, EPI_ISL_812938, EPI_ISL_812939, EPI_ISL_812940, EPI_ISL_812941, EPI_ISL_812942, EPI_ISL_812943, EPI_ISL_812944, EPI_ISL_812945, EPI_ISL_812946, EPI_ISL_812947, EPI_ISL_812948, EPI_ISL_812949, EPI_ISL_812950, EPI_ISL_812951, EPI_ISL_812952, EPI_ISL_812953, EPI_ISL_812954, EPI_ISL_812955	Institute for Urban Disease Control and Prevention	COVID-19 Network Investigations (CONI) Alliance	Kamolthip Atsawawaranunt et al
EPI_ISL_572330, EPI_ISL_572331, EPI_ISL_572333, EPI_ISL_572397, EPI_ISL_573152, EPI_ISL_574259	Institute for Virology, University Hospital Duesseldorf, Medical Faculty, Heinrich-Heine-University Duesseldorf	Institute for Virology, University Hospital Duesseldorf, Medical Faculty, Heinrich-Heine-University Duesseldorf	Maximilian Damagnez et al
EPI_ISL_602518, EPI_ISL_602519, EPI_ISL_602520, EPI_ISL_602521, EPI_ISL_602522, EPI_ISL_602523, EPI_ISL_602524, EPI_ISL_602525, EPI_ISL_717977, EPI_ISL_602526, EPI_ISL_602527, EPI_ISL_602528, EPI_ISL_602529, EPI_ISL_602530, EPI_ISL_602531, EPI_ISL_602532, EPI_ISL_602486, EPI_ISL_602487, EPI_ISL_602488, EPI_ISL_602489, EPI_ISL_602490, EPI_ISL_602491, EPI_ISL_602492, EPI_ISL_602493, EPI_ISL_602494, EPI_ISL_602495, EPI_ISL_602496, EPI_ISL_602497, EPI_ISL_602498, EPI_ISL_602499, EPI_ISL_602500, EPI_ISL_602501, EPI_ISL_602502, EPI_ISL_602503, EPI_ISL_602504, EPI_ISL_602505, EPI_ISL_602506, EPI_ISL_602507, EPI_ISL_602508, EPI_ISL_602509, EPI_ISL_602462, EPI_ISL_602463, EPI_ISL_602464, EPI_ISL_602465, EPI_ISL_602466, EPI_ISL_602467, EPI_ISL_602468, EPI_ISL_602469, EPI_ISL_602470, EPI_ISL_602471, EPI_ISL_602472, EPI_ISL_602473, EPI_ISL_602474, EPI_ISL_602475, EPI_ISL_602476, EPI_ISL_602477, EPI_ISL_602478, EPI_ISL_602479, EPI_ISL_602480, EPI_ISL_602481, EPI_ISL_602482, EPI_ISL_602483, EPI_ISL_602484, EPI_ISL_602485, EPI_ISL_626211, EPI_ISL_626212, EPI_ISL_626213, EPI_ISL_626214, EPI_ISL_626215, EPI_ISL_626216, EPI_ISL_626217, EPI_ISL_626218, EPI_ISL_626219, EPI_ISL_626220, EPI_ISL_626221, EPI_ISL_626222, EPI_ISL_626223, EPI_ISL_626224, EPI_ISL_626225, EPI_ISL_626226, EPI_ISL_626227, EPI_ISL_626228, EPI_ISL_626229, EPI_ISL_626230	Institute for Virology, University Hospital Essen	Center of Medical Microbiology, Virology, and Hospital Hygiene, University of Duesseldorf	Olympia E. Anastasiou et al
EPI_ISL_854233, EPI_ISL_853816, EPI_ISL_853752, EPI_ISL_853762, EPI_ISL_853787, EPI_ISL_853723, EPI_ISL_934650, EPI_ISL_934651, EPI_ISL_934696, EPI_ISL_1008266, EPI_ISL_1008267, EPI_ISL_1008268, EPI_ISL_1008269, EPI_ISL_1008270, EPI_ISL_1008271, EPI_ISL_1008272, EPI_ISL_1008273, EPI_ISL_1008274, EPI_ISL_1008275, EPI_ISL_1008276, EPI_ISL_1008277, EPI_ISL_1008278, EPI_ISL_1008279, EPI_ISL_1008311, EPI_ISL_1008312, EPI_ISL_1008313, EPI_ISL_1008314, EPI_ISL_1117803, EPI_ISL_1117781, EPI_ISL_1117903, EPI_ISL_1117915, EPI_ISL_1117793, EPI_ISL_1117908, EPI_ISL_1117892, EPI_ISL_1117918, EPI_ISL_1117912, EPI_ISL_1180910, EPI_ISL_1180911, EPI_ISL_1180912, EPI_ISL_1180913, EPI_ISL_1180914, EPI_ISL_1180915, EPI_ISL_1180916, EPI_ISL_1180917, EPI_ISL_1180918, EPI_ISL_1180919, EPI_ISL_1180920, EPI_ISL_1180921, EPI_ISL_1180922, EPI_ISL_1180923, EPI_ISL_1180924, EPI_ISL_1180925, EPI_ISL_1180926, EPI_ISL_1180927, EPI_ISL_1180928, EPI_ISL_1180929, EPI_ISL_1180930, EPI_ISL_1180931, EPI_ISL_1209335, EPI_ISL_1209336, EPI_ISL_1209337, EPI_ISL_1209338, EPI_ISL_1209339, EPI_ISL_1209340, EPI_ISL_1209341, EPI_ISL_1209342, EPI_ISL_1209343, EPI_ISL_1209344, EPI_ISL_1209345, EPI_ISL_1209346, EPI_ISL_1209347, EPI_ISL_1209348, EPI_ISL_1495272, EPI_ISL_1209349, EPI_ISL_1209350, EPI_ISL_1495273, EPI_ISL_1209351, EPI_ISL_1209352, EPI_ISL_1209353, EPI_ISL_1209354, EPI_ISL_1209355, EPI_ISL_1209356, EPI_ISL_1209357, EPI_ISL_1209358, EPI_ISL_1209359, EPI_ISL_1209360, EPI_ISL_1209361, EPI_ISL_1209362, EPI_ISL_1209363, EPI_ISL_1209364, EPI_ISL_1209369, EPI_ISL_1495384, EPI_ISL_1495385, EPI_ISL_1495386, EPI_ISL_1495387, EPI_ISL_1495388, EPI_ISL_1495389, EPI_ISL_1495390, EPI_ISL_1495391, EPI_ISL_1495392, EPI_ISL_1495393, EPI_ISL_1495394, EPI_ISL_1495395, EPI_ISL_1495396, EPI_ISL_1495397, EPI_ISL_1495398, EPI_ISL_1495399, EPI_ISL_1495400, EPI_ISL_1495401, EPI_ISL_1495402, EPI_ISL_1495403, EPI_ISL_1495404, EPI_ISL_1495405, EPI_ISL_1495406, EPI_ISL_1495551, EPI_ISL_1495552, EPI_ISL_1495553, EPI_ISL_1495554, EPI_ISL_1495555, EPI_ISL_1495556, EPI_ISL_1495557, EPI_ISL_1495558, EPI_ISL_1495559, EPI_ISL_1495560, EPI_ISL_1495561, EPI_ISL_1495562, EPI_ISL_1495563, EPI_ISL_1495564, EPI_ISL_1495565, EPI_ISL_1495566, EPI_ISL_1495567, EPI_ISL_1495568, EPI_ISL_1495569, EPI_ISL_1495570, EPI_ISL_1495571, EPI_ISL_1495572, EPI_ISL_1495573, EPI_ISL_1495867, EPI_ISL_1495868, EPI_ISL_1495869, EPI_ISL_1495870, EPI_ISL_1495871, EPI_ISL_1495872, EPI_ISL_1495873, EPI_ISL_1495874, EPI_ISL_1495875, EPI_ISL_1495876, EPI_ISL_1495877, EPI_ISL_1495878, EPI_ISL_1495879, EPI_ISL_1495880, EPI_ISL_1495881, EPI_ISL_1495882, EPI_ISL_1495883, EPI_ISL_1495884, EPI_ISL_1495885, EPI_ISL_1495886, EPI_ISL_1495887, EPI_ISL_1495888, EPI_ISL_1495889, EPI_ISL_1495890, EPI_ISL_1495891, EPI_ISL_1495892, EPI_ISL_1495893, EPI_ISL_1583401, EPI_ISL_1583402, EPI_ISL_1583403, EPI_ISL_1583404, EPI_ISL_1583405, EPI_ISL_1583406, EPI_ISL_1583407, EPI_ISL_1583408, EPI_ISL_1583409, EPI_ISL_1583410, EPI_ISL_1583411, EPI_ISL_1583412, EPI_ISL_1583413, EPI_ISL_1583414, EPI_ISL_1583415, EPI_ISL_1583416, EPI_ISL_1583417, EPI_ISL_1583418, EPI_ISL_1583419, EPI_ISL_1583420, EPI_ISL_1583421, EPI_ISL_1583422, EPI_ISL_1583423, EPI_ISL_1583424, EPI_ISL_1583425, EPI_ISL_1583426, EPI_ISL_1583427, EPI_ISL_1583428, EPI_ISL_1583429, EPI_ISL_1670971, EPI_ISL_1671102, EPI_ISL_1671088, EPI_ISL_1671083, EPI_ISL_1671008, EPI_ISL_1671111, EPI_ISL_1671100, EPI_ISL_1671101, EPI_ISL_1671032, EPI_ISL_1671033, EPI_ISL_1671099, EPI_ISL_1671087, EPI_ISL_1671112, EPI_ISL_1671106, EPI_ISL_1670997, EPI_ISL_1670980, EPI_ISL_1671086, EPI_ISL_1670961, EPI_ISL_1671085, EPI_ISL_1670966, EPI_ISL_1670972, EPI_ISL_1671084, EPI_ISL_1671109, EPI_ISL_1670964, EPI_ISL_1670959, EPI_ISL_1671107, EPI_ISL_1670981, EPI_ISL_1671034, EPI_ISL_1840991, EPI_ISL_1840992, EPI_ISL_1840993, EPI_ISL_1840994, EPI_ISL_1840995, EPI_ISL_1840996, EPI_ISL_1840997, EPI_ISL_1840998, EPI_ISL_1840999, EPI_ISL_1841000, EPI_ISL_1841001, EPI_ISL_1841002, EPI_ISL_1841003, EPI_ISL_1841004, EPI_ISL_1841005, EPI_ISL_1841006, EPI_ISL_1841007, EPI_ISL_1841008, EPI_ISL_1841009, EPI_ISL_1841010, EPI_ISL_1841011, EPI_ISL_1841012, EPI_ISL_1965694, EPI_ISL_1965695, EPI_ISL_1965696, EPI_ISL_1965697, EPI_ISL_1965698, EPI_ISL_1965699, EPI_ISL_1965700, EPI_ISL_1965701, EPI_ISL_1965702, EPI_ISL_1965703, EPI_ISL_1965704, EPI_ISL_1965705, EPI_ISL_1965706, EPI_ISL_1965707, EPI_ISL_1965708, EPI_ISL_1965709, EPI_ISL_1965710, EPI_ISL_1965711, EPI_ISL_1965712, EPI_ISL_1965713, EPI_ISL_2137140, EPI_ISL_2137141, EPI_ISL_2137142, EPI_ISL_2137143, EPI_ISL_2137144, EPI_ISL_2137145, EPI_ISL_2137146, EPI_ISL_2137147, EPI_ISL_2137148, EPI_ISL_2137149, EPI_ISL_2137150, EPI_ISL_2137151, EPI_ISL_2137152, EPI_ISL_2137153, EPI_ISL_2137154, EPI_ISL_2137155, EPI_ISL_2137156, EPI_ISL_2137157, EPI_ISL_2137158, EPI_ISL_2137159, EPI_ISL_2137162, EPI_ISL_2137163, EPI_ISL_2232928, EPI_ISL_2232929, EPI_ISL_2232930, EPI_ISL_2232931, EPI_ISL_2232932, EPI_ISL_2232933, EPI_ISL_2232934, EPI_ISL_2232935, EPI_ISL_2232936, EPI_ISL_2232937, EPI_ISL_2232938, EPI_ISL_2232939, EPI_ISL_2232940, EPI_ISL_2232941, EPI_ISL_2232942, EPI_ISL_2232943, EPI_ISL_2232944, EPI_ISL_2232945, EPI_ISL_2232946, EPI_ISL_2232947, EPI_ISL_2232948, EPI_ISL_2232949, EPI_ISL_2232950, EPI_ISL_2324274, EPI_ISL_2324275, EPI_ISL_2324276, EPI_ISL_2324277, EPI_ISL_2324278, EPI_ISL_2324279, EPI_ISL_2324280, EPI_ISL_2324281, EPI_ISL_2324282, EPI_ISL_2324283, EPI_ISL_2324284, EPI_ISL_2324285, EPI_ISL_2324286, EPI_ISL_2324287, EPI_ISL_2324288, EPI_ISL_2324289, EPI_ISL_2137160, EPI_ISL_2137161	Institute for Water Quality and Resource Management, Technical University Vienna	Bergthaler laboratory, CeMM Research Center for Molecular Medicine of the Austrian Academy of Sciences	Lukas Endler et al
EPI_ISL_956403, EPI_ISL_1140101	Institute for prevention, treatment and rehabilitation of cardiovascular diseases - Ohrid	Research Center for Genetic Engineering and Biotechnology Georgi D. Efremov” , Macedonian Academy of Sciences and Arts	Aleksandar J. Dimovski et al
EPI_ISL_418988	Institute information KU Leuven, Clinical and Epidemiological Virology	Institute information KU Leuven, Clinical and Epidemiological Virology	Bert Vanmechelen et al
EPI_ISL_1964144, EPI_ISL_1964145, EPI_ISL_1964146, EPI_ISL_2233833, EPI_ISL_2233834, EPI_ISL_2233866, EPI_ISL_2233867, EPI_ISL_2233868, EPI_ISL_2233869, EPI_ISL_2233870, EPI_ISL_2233871, EPI_ISL_2233872	Institute of Applied Biosciences, Centre for Research and Technology Hellas	Institute of Applied Biosciences, Centre for Research and Technology Hellas	Anastasia Chatzidimitriou et al.
EPI_ISL_918411	Institute of Biocides and Medical Ecology	Virology Department Institute of Microbiology and Immunology Faculty of Medicine University of Belgrade	Banko Ana et al
EPI_ISL_1055783, EPI_ISL_1055786, EPI_ISL_1055787, EPI_ISL_1055790, EPI_ISL_1055791, EPI_ISL_1055793, EPI_ISL_1055794, EPI_ISL_1056956, EPI_ISL_1056957, EPI_ISL_1056959, EPI_ISL_1056968, EPI_ISL_1056970, EPI_ISL_1056972, EPI_ISL_1056974, EPI_ISL_1057103, EPI_ISL_1057104, EPI_ISL_1057105, EPI_ISL_1061425, EPI_ISL_1061427, EPI_ISL_1061429, EPI_ISL_1061430, EPI_ISL_1061431, EPI_ISL_1055778, EPI_ISL_1055779, EPI_ISL_1055782, EPI_ISL_1057035, EPI_ISL_1057036, EPI_ISL_1057038, EPI_ISL_1057040, EPI_ISL_1057041, EPI_ISL_1057097, EPI_ISL_1057098, EPI_ISL_1057102	Institute of Biocides and Medical Ecology, Belgarde, Serbia	Virology Department Institute of Microbiology and Immunology Faculty of Medicine University of Belgrade	Banko Ana et al
EPI_ISL_891269, EPI_ISL_891272, EPI_ISL_891270, EPI_ISL_891267, EPI_ISL_891271, EPI_ISL_891268	Institute of Biocides and Medical Ecology, Belgarde, Serbia	Virology department Institute of microbiology and immunology Faculty of Medicine University of Belgrade	Banko Ana et al
EPI_ISL_891266	Institute of Biocides and Medical Ecology, Belgrade, Serbia	Virology department Institute of microbiology and immunology Faculty of Medicine University of Belgrade	Banko Ana et al
EPI_ISL_909737	Institute of Biocides and Medical Ecology, Belgrade, Serbia	Virology Department, Institute of microbiology and immunology, Faculty of Medicine University of Blegrade	Banko Ana et al
EPI_ISL_1118929	Institute of Clinical Hygiene, Medical Microbiology and Infectiology, General Hospital Nürnberg, Paracelsus Medical University, Nuremberg, Germany	Department of Molecular & Medical Virology, Ruhr University Bochum, 44801 Bochum, Germany | Institute of Virology, Charité - Universitätsmedizin Berlin, corporate member of Freie Universität Berlin, Humboldt-Universität zu Berlin and Berlin Institute of Health (BIH), Berlin, Germany	Daniel Todt et al
EPI_ISL_525472, EPI_ISL_525473	Institute of Clinical Microbiology and Hygiene, University Hospital Regensburg	Institute of Clinical Microbiology and Hygiene, University Hospital Regensburg	Hiergeist et al
EPI_ISL_539338, EPI_ISL_539339, EPI_ISL_539333, EPI_ISL_539334, EPI_ISL_539335, EPI_ISL_539336, EPI_ISL_539337	Institute of Disease Control and Prevention, People's Liberation Army	Institute of Disease Control and Prevention, People's Liberation Army	Qiu et al
EPI_ISL_600428, EPI_ISL_600429, EPI_ISL_600430, EPI_ISL_600431, EPI_ISL_600432, EPI_ISL_600433, EPI_ISL_600434, EPI_ISL_600435, EPI_ISL_600436, EPI_ISL_600437, EPI_ISL_600438, EPI_ISL_600439, EPI_ISL_600440, EPI_ISL_600441, EPI_ISL_600442, EPI_ISL_600443, EPI_ISL_600444, EPI_ISL_600445, EPI_ISL_600446, EPI_ISL_600449, EPI_ISL_600451, EPI_ISL_600454, EPI_ISL_600456, EPI_ISL_600459, EPI_ISL_600461, EPI_ISL_600463, EPI_ISL_600466, EPI_ISL_600468, EPI_ISL_600471, EPI_ISL_600473, EPI_ISL_600476, EPI_ISL_600478, EPI_ISL_600480, EPI_ISL_600484, EPI_ISL_600487, EPI_ISL_600489, EPI_ISL_600492, EPI_ISL_600495, EPI_ISL_600498, EPI_ISL_600500, EPI_ISL_600502, EPI_ISL_600505, EPI_ISL_600507, EPI_ISL_600510, EPI_ISL_600512, EPI_ISL_600515, EPI_ISL_600517, EPI_ISL_600519, EPI_ISL_600522, EPI_ISL_600524, EPI_ISL_600527, EPI_ISL_600530, EPI_ISL_600533, EPI_ISL_600535, EPI_ISL_600538, EPI_ISL_600541, EPI_ISL_600543, EPI_ISL_600546, EPI_ISL_600549, EPI_ISL_600552, EPI_ISL_600554, EPI_ISL_600557, EPI_ISL_600559, EPI_ISL_600562, EPI_ISL_600564, EPI_ISL_600567, EPI_ISL_600570	Institute of Epidemiology Disease Control And Research	Institute for Developing Science and Health Initiatives	Lauren Cowley et al
EPI_ISL_2304471, EPI_ISL_2180454, EPI_ISL_2180455, EPI_ISL_2180456, EPI_ISL_2180457, EPI_ISL_2284889, EPI_ISL_2284890, EPI_ISL_2284891, EPI_ISL_2284892, EPI_ISL_2284893, EPI_ISL_2284894, EPI_ISL_2304470, EPI_ISL_2284885, EPI_ISL_2284886, EPI_ISL_2304461, EPI_ISL_2284887, EPI_ISL_2304462, EPI_ISL_2284888, EPI_ISL_2304463, EPI_ISL_2304465, EPI_ISL_2304466, EPI_ISL_2304467, EPI_ISL_2304468, EPI_ISL_2304469	Institute of Epidemiology, Disease Control and Research (IEDCR)	IEDCR-ideSHi-icddr,b	Hassan Afrad et al
EPI_ISL_1915437, EPI_ISL_1938477, EPI_ISL_1915438, EPI_ISL_1915439, EPI_ISL_1915436, EPI_ISL_1938475, EPI_ISL_1938476, EPI_ISL_1498128, EPI_ISL_1498135, EPI_ISL_1498143, EPI_ISL_1599187, EPI_ISL_1498147, EPI_ISL_1599181, EPI_ISL_1498152, EPI_ISL_1599182, EPI_ISL_1498142, EPI_ISL_1498146, EPI_ISL_1498133, EPI_ISL_1599183, EPI_ISL_1498130, EPI_ISL_1599184, EPI_ISL_1498134, EPI_ISL_1498148, EPI_ISL_1498129, EPI_ISL_1498144, EPI_ISL_1599185, EPI_ISL_1599186, EPI_ISL_1582390, EPI_ISL_1582391, EPI_ISL_1582394, EPI_ISL_1582395, EPI_ISL_1582396, EPI_ISL_1582397, EPI_ISL_1582392, EPI_ISL_1582393, EPI_ISL_1750956, EPI_ISL_1750957, EPI_ISL_1750958, EPI_ISL_1760648, EPI_ISL_1750959, EPI_ISL_1750960, EPI_ISL_1760649, EPI_ISL_1760650, EPI_ISL_1750961, EPI_ISL_1750962	Institute of Epidemiology, Disease Control and Research (IEDCR)	Institute for Developing Science and Health Initiatives (ideSHi)	Hassan Afrad et al
EPI_ISL_2105565	Institute of Epidemiology, Disease Control and Research (IEDCR)	ideSHi-IEDCR-icddr,b	Hassan Afrad et al
EPI_ISL_1061278, EPI_ISL_1061277	Institute of Hematology and Transfusion Medicine	Laboratory of Recombinant Vaccines	Lukasz Rabalski et al
EPI_ISL_582031, EPI_ISL_582032, EPI_ISL_1048378, EPI_ISL_1048380, EPI_ISL_1048379, EPI_ISL_1048377, EPI_ISL_1048376, EPI_ISL_462480, EPI_ISL_485399	Institute of Human Genetics, Polish Academy of Sciences	Institute of Human Genetics, Polish Academy of Sciences	Szymon Hryhorowicz et al
EPI_ISL_485400	Institute of Human Genetics, Polish Academy of Sciences	Institute of Human Genetics, Polish Academy of Sciences,	Szymon Hryhorowicz et al
EPI_ISL_450294	Institute of Human Genetics, Polish Academy of Sciences Sanitary and Epidemiological Station in Poznań	Institute of Human Genetics, Polish Academy of Sciences	Szymon Hryhorowicz et al
EPI_ISL_450295, EPI_ISL_450338	Institute of Human Genetics, Polish Academy of Sciences; Sanitary and Epidemiological Station in Poznań	Institute of Human Genetics, Polish Academy of Sciences	Szymon Hryhorowicz et al
EPI_ISL_854237, EPI_ISL_854229, EPI_ISL_934589, EPI_ISL_934590, EPI_ISL_934591, EPI_ISL_934592, EPI_ISL_1008202, EPI_ISL_1008203, EPI_ISL_1008204, EPI_ISL_1117898, EPI_ISL_1117905, EPI_ISL_1117897, EPI_ISL_1117899, EPI_ISL_1117902, EPI_ISL_1180831, EPI_ISL_1209268, EPI_ISL_1583430, EPI_ISL_1583431, EPI_ISL_1583432, EPI_ISL_1671097, EPI_ISL_1671094, EPI_ISL_1671103, EPI_ISL_1671096, EPI_ISL_1671089, EPI_ISL_1671108, EPI_ISL_1840897, EPI_ISL_1840898, EPI_ISL_1840899, EPI_ISL_1965668, EPI_ISL_1965669, EPI_ISL_1965670, EPI_ISL_1965671, EPI_ISL_1965672, EPI_ISL_2137191, EPI_ISL_2232924, EPI_ISL_2232925, EPI_ISL_2232926, EPI_ISL_2232927, EPI_ISL_2324290, EPI_ISL_2324291, EPI_ISL_2324292, EPI_ISL_2324293, EPI_ISL_2324294, EPI_ISL_2324295	Institute of Legal Medicine, Medical University of Innsbruck	Bergthaler laboratory, CeMM Research Center for Molecular Medicine of the Austrian Academy of Sciences	Lukas Endler et al
EPI_ISL_1190402, EPI_ISL_1196305, EPI_ISL_1241861, EPI_ISL_1242007, EPI_ISL_1242030, EPI_ISL_1255308, EPI_ISL_1255389, EPI_ISL_1255390	Institute of Life Sciences	Institute of Life Sciences	Sanchari Chatterjee et al
EPI_ISL_463010, EPI_ISL_463011, EPI_ISL_463012, EPI_ISL_463013, EPI_ISL_463014, EPI_ISL_463015, EPI_ISL_463016, EPI_ISL_463017, EPI_ISL_463018, EPI_ISL_463019, EPI_ISL_463020, EPI_ISL_463021, EPI_ISL_463022, EPI_ISL_463023, EPI_ISL_463024, EPI_ISL_463025, EPI_ISL_463026, EPI_ISL_463027, EPI_ISL_463028, EPI_ISL_463029, EPI_ISL_463030, EPI_ISL_463031, EPI_ISL_463032, EPI_ISL_463033, EPI_ISL_463034, EPI_ISL_463035, EPI_ISL_463036, EPI_ISL_463037, EPI_ISL_463038, EPI_ISL_463039, EPI_ISL_463040, EPI_ISL_463041, EPI_ISL_463042, EPI_ISL_463043, EPI_ISL_463044, EPI_ISL_463045, EPI_ISL_463046, EPI_ISL_463047, EPI_ISL_463048, EPI_ISL_463049, EPI_ISL_463050, EPI_ISL_463051, EPI_ISL_463052, EPI_ISL_463053, EPI_ISL_463054, EPI_ISL_463055, EPI_ISL_463056, EPI_ISL_463057, EPI_ISL_463058, EPI_ISL_463059, EPI_ISL_463060, EPI_ISL_463061, EPI_ISL_463062, EPI_ISL_463063, EPI_ISL_463064, EPI_ISL_463065, EPI_ISL_463066, EPI_ISL_463067, EPI_ISL_463068, EPI_ISL_463069, EPI_ISL_463070, EPI_ISL_463071, EPI_ISL_463072, EPI_ISL_463073, EPI_ISL_463074, EPI_ISL_463075, EPI_ISL_463076, EPI_ISL_463077, EPI_ISL_463078, EPI_ISL_463079, EPI_ISL_463080, EPI_ISL_463081, EPI_ISL_463082, EPI_ISL_463083, EPI_ISL_463084, EPI_ISL_463085, EPI_ISL_463086, EPI_ISL_463087, EPI_ISL_463088, EPI_ISL_463089, EPI_ISL_463090, EPI_ISL_463091, EPI_ISL_463092, EPI_ISL_463093	Institute of Life Sciences, Bhubaneswar	Immunogenomics lab, Institute of Life Sciences, Bhubaneswar	Sunil Raghav et al
EPI_ISL_2341924, EPI_ISL_2341925, EPI_ISL_2341926, EPI_ISL_2341682, EPI_ISL_2341779, EPI_ISL_2341832, EPI_ISL_2341835, EPI_ISL_2341808, EPI_ISL_2341811, EPI_ISL_2341838, EPI_ISL_2341941, EPI_ISL_2341848, EPI_ISL_2341942, EPI_ISL_2341701, EPI_ISL_2341695, EPI_ISL_2341665, EPI_ISL_2341844, EPI_ISL_2341843, EPI_ISL_2341703, EPI_ISL_2341763, EPI_ISL_2341755, EPI_ISL_2341822, EPI_ISL_2341785, EPI_ISL_2341842, EPI_ISL_2341757, EPI_ISL_2341825, EPI_ISL_2341706, EPI_ISL_2341816, EPI_ISL_2341699, EPI_ISL_2341732, EPI_ISL_2341847, EPI_ISL_2341712, EPI_ISL_2341783, EPI_ISL_2341814, EPI_ISL_2341764, EPI_ISL_2341775, EPI_ISL_2341698, EPI_ISL_2341827, EPI_ISL_2341704, EPI_ISL_2341834, EPI_ISL_2341772, EPI_ISL_2341824, EPI_ISL_2341800, EPI_ISL_2341826, EPI_ISL_2342639, EPI_ISL_2342695, EPI_ISL_2342843, EPI_ISL_2342726, EPI_ISL_2342770, EPI_ISL_2342645, EPI_ISL_2342835, EPI_ISL_2342604, EPI_ISL_2342858, EPI_ISL_2342846, EPI_ISL_2342768, EPI_ISL_2342679, EPI_ISL_2342652, EPI_ISL_2342980, EPI_ISL_2342666, EPI_ISL_2342671, EPI_ISL_2342115, EPI_ISL_2342232, EPI_ISL_2342233, EPI_ISL_2342245, EPI_ISL_2342359, EPI_ISL_2342104, EPI_ISL_2342288, EPI_ISL_2342017, EPI_ISL_2342222, EPI_ISL_2342360, EPI_ISL_2342194, EPI_ISL_2342151, EPI_ISL_2342074, EPI_ISL_2342072, EPI_ISL_2342021, EPI_ISL_2342120, EPI_ISL_2342260, EPI_ISL_2342062, EPI_ISL_2341998, EPI_ISL_2342176, EPI_ISL_2342171, EPI_ISL_2342361, EPI_ISL_2342182, EPI_ISL_2342229, EPI_ISL_2342270, EPI_ISL_2342362, EPI_ISL_2342028, EPI_ISL_2342284, EPI_ISL_2342363, EPI_ISL_2342364	Institute of Life Sciences, Bhubaneswar	Institute of Life Sciences - INSACOG	Sunil K. Raghav et al
EPI_ISL_527871	Institute of Medical Biology, Chinese Academy of Medical Sciences and Peking Union Medical College	Institute of Medical Biology, Chinese Academy of Medical Sciences and Peking Union Medical College	Xu et al
EPI_ISL_723093, EPI_ISL_723084, EPI_ISL_723098, EPI_ISL_723100, EPI_ISL_723096, EPI_ISL_723102, EPI_ISL_723105, EPI_ISL_723106, EPI_ISL_723108, EPI_ISL_723110, EPI_ISL_723111, EPI_ISL_723080, EPI_ISL_723115, EPI_ISL_723082, EPI_ISL_723079, EPI_ISL_723085, EPI_ISL_723087, EPI_ISL_723088, EPI_ISL_723089, EPI_ISL_723091, EPI_ISL_723092, EPI_ISL_723094, EPI_ISL_723097, EPI_ISL_723099, EPI_ISL_723078, EPI_ISL_723103, EPI_ISL_723104, EPI_ISL_723112, EPI_ISL_723113, EPI_ISL_723114, EPI_ISL_723077, EPI_ISL_723116, EPI_ISL_723117, EPI_ISL_723081, EPI_ISL_723086, EPI_ISL_723083, EPI_ISL_723107, EPI_ISL_723109, EPI_ISL_723090, EPI_ISL_723095, EPI_ISL_723101	Institute of Medical Genetics and Applied Genomics	Institute of Medical Genetics and Applied Genomics	Caspar Gross et al
EPI_ISL_803871, EPI_ISL_1279775, EPI_ISL_1279698, EPI_ISL_1279776, EPI_ISL_1279777, EPI_ISL_1279778, EPI_ISL_1279779, EPI_ISL_1279780, EPI_ISL_1279781, EPI_ISL_1279854, EPI_ISL_1279855, EPI_ISL_1279828, EPI_ISL_1279856, EPI_ISL_1279813, EPI_ISL_1279782, EPI_ISL_1279865, EPI_ISL_1279866, EPI_ISL_1279867, EPI_ISL_1279699, EPI_ISL_1279868, EPI_ISL_1279869, EPI_ISL_1279870, EPI_ISL_1279700, EPI_ISL_1279871, EPI_ISL_1279783, EPI_ISL_1279701, EPI_ISL_1279814, EPI_ISL_1279702, EPI_ISL_1279872, EPI_ISL_1279873, EPI_ISL_1279703, EPI_ISL_1279706, EPI_ISL_1279875, EPI_ISL_1279707, EPI_ISL_1279784, EPI_ISL_1279785, EPI_ISL_1279805, EPI_ISL_1279708, EPI_ISL_1279876, EPI_ISL_1279877, EPI_ISL_1279878, EPI_ISL_1279879, EPI_ISL_803874, EPI_ISL_1279713, EPI_ISL_1279714, EPI_ISL_1279791, EPI_ISL_1279815, EPI_ISL_1279715, EPI_ISL_1279716, EPI_ISL_1279792, EPI_ISL_1279717, EPI_ISL_1279718, EPI_ISL_803875, EPI_ISL_864544, EPI_ISL_864545, EPI_ISL_864546, EPI_ISL_864563, EPI_ISL_1361693, EPI_ISL_1361694, EPI_ISL_1361695, EPI_ISL_1361696, EPI_ISL_1361697, EPI_ISL_1361698, EPI_ISL_1361699, EPI_ISL_1361700, EPI_ISL_1361701, EPI_ISL_1361702, EPI_ISL_1361709, EPI_ISL_1361710, EPI_ISL_1361711, EPI_ISL_1361712, EPI_ISL_864564, EPI_ISL_864565, EPI_ISL_1361751, EPI_ISL_1361774, EPI_ISL_1361775, EPI_ISL_1361776, EPI_ISL_1361777, EPI_ISL_1361778, EPI_ISL_1361779, EPI_ISL_1361780, EPI_ISL_1361781, EPI_ISL_1361782, EPI_ISL_864566, EPI_ISL_1361823, EPI_ISL_1361824, EPI_ISL_1361825, EPI_ISL_1361826, EPI_ISL_1361827, EPI_ISL_1361828, EPI_ISL_1361829, EPI_ISL_864567, EPI_ISL_1361830, EPI_ISL_1361831, EPI_ISL_1361832, EPI_ISL_1361833, EPI_ISL_1361834, EPI_ISL_1361835, EPI_ISL_864568, EPI_ISL_1361869, EPI_ISL_1361870, EPI_ISL_1361871, EPI_ISL_1361872, EPI_ISL_1361873, EPI_ISL_1361874, EPI_ISL_864569, EPI_ISL_864570, EPI_ISL_1361906, EPI_ISL_1361907, EPI_ISL_1361908, EPI_ISL_1670007, EPI_ISL_1670008, EPI_ISL_1670009, EPI_ISL_1670010, EPI_ISL_864571, EPI_ISL_1670048, EPI_ISL_1670049, EPI_ISL_1670050, EPI_ISL_1670051, EPI_ISL_1670052, EPI_ISL_1670053, EPI_ISL_1670054, EPI_ISL_1670055, EPI_ISL_1670056, EPI_ISL_864572, EPI_ISL_1670093, EPI_ISL_1670094, EPI_ISL_1670095, EPI_ISL_1670096, EPI_ISL_1670097, EPI_ISL_1670098, EPI_ISL_1670099, EPI_ISL_1670100, EPI_ISL_864573, EPI_ISL_864574, EPI_ISL_864575, EPI_ISL_1670144, EPI_ISL_1670145, EPI_ISL_1670146, EPI_ISL_1670147, EPI_ISL_1670148, EPI_ISL_864576, EPI_ISL_1670179, EPI_ISL_1670180, EPI_ISL_1670181, EPI_ISL_1670182, EPI_ISL_1670183, EPI_ISL_1670184, EPI_ISL_1670185, EPI_ISL_1670186, EPI_ISL_1670187, EPI_ISL_1670188, EPI_ISL_1670189, EPI_ISL_1670190, EPI_ISL_1670191, EPI_ISL_1670192, EPI_ISL_1670193, EPI_ISL_864577, EPI_ISL_1670194, EPI_ISL_864578, EPI_ISL_864579, EPI_ISL_1670272, EPI_ISL_1670273, EPI_ISL_1670274, EPI_ISL_1670275, EPI_ISL_1670276, EPI_ISL_894161, EPI_ISL_1670277, EPI_ISL_884281, EPI_ISL_894164, EPI_ISL_884266, EPI_ISL_884278, EPI_ISL_884283, EPI_ISL_1670327, EPI_ISL_1670328, EPI_ISL_1670329, EPI_ISL_1670330, EPI_ISL_1670331, EPI_ISL_1670332, EPI_ISL_1670333, EPI_ISL_1670334, EPI_ISL_1670335, EPI_ISL_1670336, EPI_ISL_1670337, EPI_ISL_884261, EPI_ISL_894165, EPI_ISL_884282, EPI_ISL_894166, EPI_ISL_1670376, EPI_ISL_1670377, EPI_ISL_884280, EPI_ISL_1670378, EPI_ISL_894162, EPI_ISL_884284, EPI_ISL_1670418, EPI_ISL_1670419, EPI_ISL_1670420, EPI_ISL_1670421, EPI_ISL_1670422, EPI_ISL_1670423, EPI_ISL_1670424, EPI_ISL_1670425, EPI_ISL_1670426, EPI_ISL_894167, EPI_ISL_884262, EPI_ISL_884285, EPI_ISL_884263, EPI_ISL_884272, EPI_ISL_1670465, EPI_ISL_884267, EPI_ISL_1670466, EPI_ISL_1670467, EPI_ISL_1670468, EPI_ISL_1670469, EPI_ISL_1670470, EPI_ISL_1670471, EPI_ISL_1670472, EPI_ISL_894163, EPI_ISL_1670473, EPI_ISL_1670474, EPI_ISL_1670475, EPI_ISL_1670476, EPI_ISL_1670477, EPI_ISL_1670478, EPI_ISL_1670479, EPI_ISL_1670480, EPI_ISL_1670481, EPI_ISL_1670482, EPI_ISL_1670483, EPI_ISL_1670484, EPI_ISL_1670485, EPI_ISL_1670486, EPI_ISL_1670487, EPI_ISL_1670490, EPI_ISL_1670491, EPI_ISL_884271, EPI_ISL_1670499, EPI_ISL_884275, EPI_ISL_884260, EPI_ISL_884264, EPI_ISL_884276, EPI_ISL_1670537, EPI_ISL_1670538, EPI_ISL_1670539, EPI_ISL_1670540, EPI_ISL_1670541, EPI_ISL_1670542, EPI_ISL_884273, EPI_ISL_1670543, EPI_ISL_1670544, EPI_ISL_1670545, EPI_ISL_1670546, EPI_ISL_1670547, EPI_ISL_1670548, EPI_ISL_884270, EPI_ISL_1940757, EPI_ISL_1940758, EPI_ISL_1940759, EPI_ISL_1940760, EPI_ISL_1940761, EPI_ISL_1940762, EPI_ISL_884268, EPI_ISL_884279, EPI_ISL_1940802, EPI_ISL_1940803, EPI_ISL_1940804, EPI_ISL_1940805, EPI_ISL_1940806, EPI_ISL_1940807, EPI_ISL_1940808, EPI_ISL_884287, EPI_ISL_1940809, EPI_ISL_894168, EPI_ISL_884277, EPI_ISL_884274, EPI_ISL_884269, EPI_ISL_884265, EPI_ISL_887135, EPI_ISL_1940858, EPI_ISL_1940859, EPI_ISL_894169, EPI_ISL_884288, EPI_ISL_884289, EPI_ISL_884290, EPI_ISL_884286, EPI_ISL_1940899, EPI_ISL_1940900, EPI_ISL_1940901, EPI_ISL_1940902, EPI_ISL_1940903, EPI_ISL_1940904, EPI_ISL_887126, EPI_ISL_887142, EPI_ISL_887127, EPI_ISL_1940948, EPI_ISL_1940949, EPI_ISL_1940950, EPI_ISL_1940951, EPI_ISL_1940952, EPI_ISL_1940953, EPI_ISL_887118, EPI_ISL_887143, EPI_ISL_887115, EPI_ISL_887136, EPI_ISL_1941002, EPI_ISL_1941003, EPI_ISL_1941004, EPI_ISL_1941005, EPI_ISL_1941006, EPI_ISL_1941007, EPI_ISL_1941008, EPI_ISL_1941009, EPI_ISL_1941010, EPI_ISL_1941011, EPI_ISL_1941012, EPI_ISL_1941013, EPI_ISL_1941014, EPI_ISL_1941015, EPI_ISL_1941016, EPI_ISL_887144, EPI_ISL_887137, EPI_ISL_887138, EPI_ISL_887139, EPI_ISL_887128, EPI_ISL_1941063, EPI_ISL_1941064, EPI_ISL_1941065, EPI_ISL_887119, EPI_ISL_887122, EPI_ISL_1941112, EPI_ISL_1941113, EPI_ISL_887129, EPI_ISL_887140, EPI_ISL_1941160, EPI_ISL_1941161, EPI_ISL_1941162, EPI_ISL_1941163, EPI_ISL_1941164, EPI_ISL_1941165, EPI_ISL_887133, EPI_ISL_1941166, EPI_ISL_1941167, EPI_ISL_1941168, EPI_ISL_1941169, EPI_ISL_887117, EPI_ISL_887134, EPI_ISL_887130, EPI_ISL_887141, EPI_ISL_887123, EPI_ISL_1941218, EPI_ISL_1941219, EPI_ISL_1941220, EPI_ISL_1941221, EPI_ISL_1941222, EPI_ISL_1941223, EPI_ISL_1941224, EPI_ISL_1941225, EPI_ISL_1941226, EPI_ISL_887131, EPI_ISL_1941227, EPI_ISL_1941228, EPI_ISL_1941229, EPI_ISL_1941230, EPI_ISL_887121, EPI_ISL_887116, EPI_ISL_887124, EPI_ISL_887132, EPI_ISL_1941275, EPI_ISL_1941276, EPI_ISL_887125, EPI_ISL_1941277, EPI_ISL_1941278, EPI_ISL_1941279, EPI_ISL_1941280, EPI_ISL_1941281, EPI_ISL_887120, EPI_ISL_960880, EPI_ISL_960860, EPI_ISL_960862, EPI_ISL_960869, EPI_ISL_1941335, EPI_ISL_1941336, EPI_ISL_1941337, EPI_ISL_960877, EPI_ISL_1941338, EPI_ISL_1941339, EPI_ISL_1941340, EPI_ISL_1941341, EPI_ISL_1941342, EPI_ISL_960865, EPI_ISL_960868, EPI_ISL_960834, EPI_ISL_960876, EPI_ISL_960878, EPI_ISL_960879, EPI_ISL_960853, EPI_ISL_1941464, EPI_ISL_1941465, EPI_ISL_1941466, EPI_ISL_1941467, EPI_ISL_960867, EPI_ISL_1941468, EPI_ISL_1941469, EPI_ISL_1941470, EPI_ISL_1941471, EPI_ISL_1941472, EPI_ISL_1941473, EPI_ISL_1941474, EPI_ISL_960870, EPI_ISL_1941475, EPI_ISL_1941476, EPI_ISL_1941477, EPI_ISL_960871, EPI_ISL_960855, EPI_ISL_960872, EPI_ISL_1941537, EPI_ISL_960866, EPI_ISL_960873, EPI_ISL_2285386, EPI_ISL_2285387, EPI_ISL_960881, EPI_ISL_960882, EPI_ISL_2285431, EPI_ISL_2285432, EPI_ISL_960836, EPI_ISL_960837, EPI_ISL_960854, EPI_ISL_2285476, EPI_ISL_2285477, EPI_ISL_960857, EPI_ISL_960863, EPI_ISL_2285513, EPI_ISL_2285514, EPI_ISL_2285515, EPI_ISL_960859, EPI_ISL_2285516, EPI_ISL_960856, EPI_ISL_2285551, EPI_ISL_2285552, EPI_ISL_2285553, EPI_ISL_960848, EPI_ISL_960845, EPI_ISL_960864, EPI_ISL_960850, EPI_ISL_2285596, EPI_ISL_960847, EPI_ISL_2285604, EPI_ISL_2285605, EPI_ISL_2285606, EPI_ISL_960858, EPI_ISL_960874, EPI_ISL_960875, EPI_ISL_2285624, EPI_ISL_2285625, EPI_ISL_2285626, EPI_ISL_2285627, EPI_ISL_2285628, EPI_ISL_2285629, EPI_ISL_2285630, EPI_ISL_2285631, EPI_ISL_2285632, EPI_ISL_2285648, EPI_ISL_960861, EPI_ISL_2285649, EPI_ISL_2285650, EPI_ISL_2285651, EPI_ISL_2285689, EPI_ISL_2285690, EPI_ISL_960842, EPI_ISL_2285691, EPI_ISL_2285692, EPI_ISL_2285693, EPI_ISL_2285694, EPI_ISL_2285695, EPI_ISL_2285696, EPI_ISL_960941, EPI_ISL_960902, EPI_ISL_960903, EPI_ISL_960888, EPI_ISL_960951, EPI_ISL_960952, EPI_ISL_960942, EPI_ISL_960889, EPI_ISL_960899, EPI_ISL_960957, EPI_ISL_960893, EPI_ISL_960890, EPI_ISL_960953, EPI_ISL_960900, EPI_ISL_960901, EPI_ISL_1034878, EPI_ISL_1034827, EPI_ISL_1034828, EPI_ISL_1034829, EPI_ISL_1034879, EPI_ISL_1034831, EPI_ISL_1034807, EPI_ISL_1034893, EPI_ISL_1034832, EPI_ISL_1034806, EPI_ISL_1034808, EPI_ISL_1034799, EPI_ISL_1034833, EPI_ISL_1034854, EPI_ISL_1034834, EPI_ISL_1034897, EPI_ISL_1034836, EPI_ISL_1034837, EPI_ISL_1034898, EPI_ISL_1034809, EPI_ISL_1034838, EPI_ISL_1034899, EPI_ISL_1034839, EPI_ISL_1034900, EPI_ISL_1034810, EPI_ISL_1034840, EPI_ISL_1034841, EPI_ISL_1034901, EPI_ISL_1034842, EPI_ISL_1034843, EPI_ISL_1034811, EPI_ISL_1034815, EPI_ISL_1034844, EPI_ISL_1034845, EPI_ISL_1034846, EPI_ISL_1034816, EPI_ISL_1034907, EPI_ISL_1034908, EPI_ISL_1034909, EPI_ISL_1034847, EPI_ISL_1034910, EPI_ISL_1279631, EPI_ISL_1279745, EPI_ISL_1279647, EPI_ISL_1279635, EPI_ISL_1279634, EPI_ISL_1279844, EPI_ISL_1279746, EPI_ISL_1279845, EPI_ISL_1279821, EPI_ISL_1279747, EPI_ISL_1279648, EPI_ISL_1279754, EPI_ISL_1279755, EPI_ISL_1279651, EPI_ISL_1279652, EPI_ISL_1279831, EPI_ISL_1279633, EPI_ISL_1279819, EPI_ISL_1279846, EPI_ISL_1279847, EPI_ISL_1279756, EPI_ISL_1279806, EPI_ISL_1279660, EPI_ISL_1279732, EPI_ISL_1279661, EPI_ISL_1279662, EPI_ISL_1279734, EPI_ISL_1279663, EPI_ISL_1279664, EPI_ISL_1279632, EPI_ISL_1279848, EPI_ISL_1279626, EPI_ISL_1279622, EPI_ISL_1279671, EPI_ISL_1279625, EPI_ISL_1279766, EPI_ISL_1279767, EPI_ISL_1279768, EPI_ISL_1279672, EPI_ISL_1279673, EPI_ISL_1279674, EPI_ISL_1279675, EPI_ISL_1279676, EPI_ISL_1279677, EPI_ISL_1279618, EPI_ISL_1279685, EPI_ISL_1279686, EPI_ISL_1279687, EPI_ISL_1279688, EPI_ISL_1279689, EPI_ISL_1279851, EPI_ISL_1279852, EPI_ISL_1279853, EPI_ISL_1279690, EPI_ISL_1279619, EPI_ISL_1279771, EPI_ISL_1279772, EPI_ISL_1279773	Institute of Medical Microbiology and Hospital Hygiene	Institute of Medical Microbiology and Hospital Hygiene	Prof. Dr. Achim Kaasch et al
EPI_ISL_886157, EPI_ISL_887106, EPI_ISL_887107, EPI_ISL_887108, EPI_ISL_887109, EPI_ISL_887110, EPI_ISL_887111, EPI_ISL_887112, EPI_ISL_887113, EPI_ISL_887114	Institute of Medical Microbiology and Virology, University Hospital Carl Gustav Carus, TU Dresden	DRESDEN-concept Genome Center, CMCB, TU Dresden	Beil J. et al
EPI_ISL_517611	Institute of Medical Microbiology, University Medical Center Goettingen	Institute of Human Genetics, University Medical Center Goettingen	Arne Zibat et al
EPI_ISL_590833, EPI_ISL_590834, EPI_ISL_590835, EPI_ISL_590832, EPI_ISL_590823, EPI_ISL_590836, EPI_ISL_590824, EPI_ISL_590825, EPI_ISL_590826, EPI_ISL_590827, EPI_ISL_590828, EPI_ISL_590829, EPI_ISL_590830, EPI_ISL_590831	Institute of Medical Virology, University of Zurich	Institute of Medical Virology, University of Zurich	Marie O. Pohl et al
EPI_ISL_422563	Institute of Microbiology Universidad San Francisco de Quito	Institute of Microbiology Universidad San Francisco de Quito	Belen Prado-Vivar et al
EPI_ISL_422564	Institute of Microbiology Universidad San Francisco de Quito	Institute of Microbiology Universidad San Francisco de Quito	Juan Jose Guadalupe et al
EPI_ISL_422565	Institute of Microbiology Universidad San Francisco de Quito	Institute of Microbiology Universidad San Francisco de Quito	Sully Marquez et al
EPI_ISL_635204	Institute of Microbiology and Immunology, Faculty of Medicine, University of Ljubljana	The National Laboratory of Health, Environment and Food - Centre for Medical Microbiology Maribor	Samo Zakotnik et al
EPI_ISL_635252, EPI_ISL_635253, EPI_ISL_635254, EPI_ISL_635255, EPI_ISL_635256, EPI_ISL_635257, EPI_ISL_635258, EPI_ISL_635259, EPI_ISL_635260, EPI_ISL_635261, EPI_ISL_635262, EPI_ISL_635263, EPI_ISL_635264, EPI_ISL_635265, EPI_ISL_635266, EPI_ISL_420541, EPI_ISL_635250, EPI_ISL_635251, EPI_ISL_635267, EPI_ISL_635268, EPI_ISL_636460, EPI_ISL_635269, EPI_ISL_635270, EPI_ISL_635271, EPI_ISL_635272, EPI_ISL_635273, EPI_ISL_635274, EPI_ISL_635275, EPI_ISL_635276, EPI_ISL_635277, EPI_ISL_635278, EPI_ISL_635279, EPI_ISL_635280, EPI_ISL_635281, EPI_ISL_635282, EPI_ISL_635283, EPI_ISL_635284, EPI_ISL_635285, EPI_ISL_635286, EPI_ISL_635287, EPI_ISL_635288, EPI_ISL_635289, EPI_ISL_635290, EPI_ISL_636461, EPI_ISL_635291, EPI_ISL_635292, EPI_ISL_635293, EPI_ISL_635294, EPI_ISL_635295, EPI_ISL_635296, EPI_ISL_635297, EPI_ISL_635298, EPI_ISL_635299	Institute of Microbiology and Immunology, Faculty of Medicine, University of Ljubljana	Institute of Microbiology and Immunology, Faculty of Medicine, University of Ljubljana	Tomaž Mark Zorec et al
EPI_ISL_877424, EPI_ISL_906117, EPI_ISL_420295, EPI_ISL_1098755, EPI_ISL_1098756, EPI_ISL_1098757, EPI_ISL_1098758, EPI_ISL_1098759, EPI_ISL_877425, EPI_ISL_1098760, EPI_ISL_877426, EPI_ISL_1098761, EPI_ISL_1098762, EPI_ISL_1098763, EPI_ISL_1098764, EPI_ISL_1098765, EPI_ISL_1098766, EPI_ISL_1098767, EPI_ISL_906118, EPI_ISL_1098768, EPI_ISL_1098769, EPI_ISL_1098770, EPI_ISL_1098771, EPI_ISL_877427, EPI_ISL_906119, EPI_ISL_1020294, EPI_ISL_877428, EPI_ISL_635203, EPI_ISL_877437, EPI_ISL_906120, EPI_ISL_877438, EPI_ISL_906121, EPI_ISL_906122, EPI_ISL_906123, EPI_ISL_877439, EPI_ISL_906124, EPI_ISL_877440, EPI_ISL_906125, EPI_ISL_877441, EPI_ISL_906126, EPI_ISL_906127, EPI_ISL_877442, EPI_ISL_877443, EPI_ISL_877444, EPI_ISL_877445, EPI_ISL_877446, EPI_ISL_877447, EPI_ISL_877448, EPI_ISL_877449, EPI_ISL_877450, EPI_ISL_877451, EPI_ISL_877452, EPI_ISL_906129, EPI_ISL_906130, EPI_ISL_979246, EPI_ISL_635205, EPI_ISL_635206, EPI_ISL_635207, EPI_ISL_420294, EPI_ISL_635208, EPI_ISL_1063498, EPI_ISL_635209, EPI_ISL_635210, EPI_ISL_635211, EPI_ISL_635212, EPI_ISL_635213, EPI_ISL_635214, EPI_ISL_635215, EPI_ISL_635216, EPI_ISL_1063506, EPI_ISL_1063507, EPI_ISL_635217, EPI_ISL_635218, EPI_ISL_635219, EPI_ISL_1063508, EPI_ISL_635220, EPI_ISL_635221, EPI_ISL_635222, EPI_ISL_1063509, EPI_ISL_635223, EPI_ISL_635224, EPI_ISL_1063510, EPI_ISL_635225, EPI_ISL_635226, EPI_ISL_1063499, EPI_ISL_1063511, EPI_ISL_635227, EPI_ISL_1063996, EPI_ISL_1063500, EPI_ISL_1063504, EPI_ISL_1063512, EPI_ISL_1063513, EPI_ISL_1063501, EPI_ISL_1063514, EPI_ISL_635228, EPI_ISL_635229, EPI_ISL_635230, EPI_ISL_635231, EPI_ISL_1063521, EPI_ISL_1063515, EPI_ISL_1063522, EPI_ISL_635232, EPI_ISL_1063502, EPI_ISL_635233, EPI_ISL_1063516, EPI_ISL_1063517, EPI_ISL_635234, EPI_ISL_1063503, EPI_ISL_1063496, EPI_ISL_1063518, EPI_ISL_635235, EPI_ISL_1063520, EPI_ISL_635236, EPI_ISL_635237, EPI_ISL_1063495, EPI_ISL_635238, EPI_ISL_1063525, EPI_ISL_635239, EPI_ISL_635240, EPI_ISL_635241, EPI_ISL_635242, EPI_ISL_635200, EPI_ISL_1063524, EPI_ISL_635243, EPI_ISL_1063497, EPI_ISL_635244, EPI_ISL_635245, EPI_ISL_635246, EPI_ISL_635247, EPI_ISL_1063519, EPI_ISL_1063523, EPI_ISL_635248, EPI_ISL_1063505, EPI_ISL_635201, EPI_ISL_635249, EPI_ISL_635202, EPI_ISL_636459, EPI_ISL_1490187, EPI_ISL_979247, EPI_ISL_979248, EPI_ISL_979249, EPI_ISL_979250, EPI_ISL_877455, EPI_ISL_877429, EPI_ISL_877430, EPI_ISL_877431, EPI_ISL_877453, EPI_ISL_979251, EPI_ISL_979252, EPI_ISL_979253, EPI_ISL_979254, EPI_ISL_979255, EPI_ISL_979256, EPI_ISL_979257, EPI_ISL_979258, EPI_ISL_979259, EPI_ISL_979260, EPI_ISL_979261, EPI_ISL_979262, EPI_ISL_979263, EPI_ISL_979264, EPI_ISL_979265, EPI_ISL_979266, EPI_ISL_979267, EPI_ISL_979268, EPI_ISL_979269, EPI_ISL_979270	Institute of Microbiology and Immunology, Faculty of Medicine, University of Ljubljana	Institute of Microbiology and Immunology, Faculty of Medicine, University of Ljubljana	Samo Zakotnik et al
EPI_ISL_1499058, EPI_ISL_1366593, EPI_ISL_1366597, EPI_ISL_1366594, EPI_ISL_1366572, EPI_ISL_1210504, EPI_ISL_1499059, EPI_ISL_1210503, EPI_ISL_1366609, EPI_ISL_1366606, EPI_ISL_1499060, EPI_ISL_1366596, EPI_ISL_1499061, EPI_ISL_1210510, EPI_ISL_1366598, EPI_ISL_1366607, EPI_ISL_1250688, EPI_ISL_1499062, EPI_ISL_1385787, EPI_ISL_1366528, EPI_ISL_1366540, EPI_ISL_1499063, EPI_ISL_1210502, EPI_ISL_1366525, EPI_ISL_1499064, EPI_ISL_1366537, EPI_ISL_1210522, EPI_ISL_1366539, EPI_ISL_1366551, EPI_ISL_1366595, EPI_ISL_1366544, EPI_ISL_1366529, EPI_ISL_1250690, EPI_ISL_1210526, EPI_ISL_1250686, EPI_ISL_1499065, EPI_ISL_1366536, EPI_ISL_1366545, EPI_ISL_1366543, EPI_ISL_1366538, EPI_ISL_1366547, EPI_ISL_1499066, EPI_ISL_1210513, EPI_ISL_1366546, EPI_ISL_1210501, EPI_ISL_1366531, EPI_ISL_1366541, EPI_ISL_1366542, EPI_ISL_1366532, EPI_ISL_1366527, EPI_ISL_1366530, EPI_ISL_1499067, EPI_ISL_1366548, EPI_ISL_1366533, EPI_ISL_1366526, EPI_ISL_1499068, EPI_ISL_1366534, EPI_ISL_1366535, EPI_ISL_1499069, EPI_ISL_1403438, EPI_ISL_1403462, EPI_ISL_1228587, EPI_ISL_1403436, EPI_ISL_1366552, EPI_ISL_1499070, EPI_ISL_1403461, EPI_ISL_1403458, EPI_ISL_1403465, EPI_ISL_1403441, EPI_ISL_1403442, EPI_ISL_1406287, EPI_ISL_1499071, EPI_ISL_1210505, EPI_ISL_1499072, EPI_ISL_1403444, EPI_ISL_1403450, EPI_ISL_1403448, EPI_ISL_1403466, EPI_ISL_1403445, EPI_ISL_1499073, EPI_ISL_1403467, EPI_ISL_1403463, EPI_ISL_1403439, EPI_ISL_1403437, EPI_ISL_1499074, EPI_ISL_1403459, EPI_ISL_1403464, EPI_ISL_1366553, EPI_ISL_1403449, EPI_ISL_1210511, EPI_ISL_1499075, EPI_ISL_1403455, EPI_ISL_1403451, EPI_ISL_1210506, EPI_ISL_1403460, EPI_ISL_1403452, EPI_ISL_1403457, EPI_ISL_1499076, EPI_ISL_1403446, EPI_ISL_1403469, EPI_ISL_1403456, EPI_ISL_1499077, EPI_ISL_1403468, EPI_ISL_1403440, EPI_ISL_1403453, EPI_ISL_1403447, EPI_ISL_1403454, EPI_ISL_1499078, EPI_ISL_1403443, EPI_ISL_1499079, EPI_ISL_1499080, EPI_ISL_1210529, EPI_ISL_1403347, EPI_ISL_1210512, EPI_ISL_1403486, EPI_ISL_1403471, EPI_ISL_1406290, EPI_ISL_1403366, EPI_ISL_1499081, EPI_ISL_1403480, EPI_ISL_1403479, EPI_ISL_1499082, EPI_ISL_1403338, EPI_ISL_1403473, EPI_ISL_1250835, EPI_ISL_1403487, EPI_ISL_1403490, EPI_ISL_1403354, EPI_ISL_1499083, EPI_ISL_1250818, EPI_ISL_1403353, EPI_ISL_1403362, EPI_ISL_1499084, EPI_ISL_1403363, EPI_ISL_1403373, EPI_ISL_1403482, EPI_ISL_1403489, EPI_ISL_1250819, EPI_ISL_1499085, EPI_ISL_1403369, EPI_ISL_1403355, EPI_ISL_1210523, EPI_ISL_1403470, EPI_ISL_1403478, EPI_ISL_1403472, EPI_ISL_1499086, EPI_ISL_1403340, EPI_ISL_1403341, EPI_ISL_1403357, EPI_ISL_1499087, EPI_ISL_1403342, EPI_ISL_1499088, EPI_ISL_1403364, EPI_ISL_1403351, EPI_ISL_1403348, EPI_ISL_1403484, EPI_ISL_1403481, EPI_ISL_1250687, EPI_ISL_1403475, EPI_ISL_1403492, EPI_ISL_1403476, EPI_ISL_1403372, EPI_ISL_1403368, EPI_ISL_1499089, EPI_ISL_1403358, EPI_ISL_1403352, EPI_ISL_1499090, EPI_ISL_1403359, EPI_ISL_1403365, EPI_ISL_1403356, EPI_ISL_1403370, EPI_ISL_1403349, EPI_ISL_1403339, EPI_ISL_1406289, EPI_ISL_1499091, EPI_ISL_1403374, EPI_ISL_1250817, EPI_ISL_1403343, EPI_ISL_1403360, EPI_ISL_1403361, EPI_ISL_1499092, EPI_ISL_1403488, EPI_ISL_1403367, EPI_ISL_1366554, EPI_ISL_1250836, EPI_ISL_1250837, EPI_ISL_1403371, EPI_ISL_1250815, EPI_ISL_1366521, EPI_ISL_1403491, EPI_ISL_1250816, EPI_ISL_1499093, EPI_ISL_1406288, EPI_ISL_1403496, EPI_ISL_1403346, EPI_ISL_1499094, EPI_ISL_1403350, EPI_ISL_1403344, EPI_ISL_1403494, EPI_ISL_1499095, EPI_ISL_1403495, EPI_ISL_1499096, EPI_ISL_1403345, EPI_ISL_1647048, EPI_ISL_1250814, EPI_ISL_1403477, EPI_ISL_1403485, EPI_ISL_1403493, EPI_ISL_1499097, EPI_ISL_1406434, EPI_ISL_1403395, EPI_ISL_1403483, EPI_ISL_1403397, EPI_ISL_1499098, EPI_ISL_1403474, EPI_ISL_1403398, EPI_ISL_1403396, EPI_ISL_1499099, EPI_ISL_1499100, EPI_ISL_1366573, EPI_ISL_1499101, EPI_ISL_1250831, EPI_ISL_1250832, EPI_ISL_1499102, EPI_ISL_1499103, EPI_ISL_1250838, EPI_ISL_1366555, EPI_ISL_1250839, EPI_ISL_1499104, EPI_ISL_1366556, EPI_ISL_1181837, EPI_ISL_1250823, EPI_ISL_1250692, EPI_ISL_1250737, EPI_ISL_1250822, EPI_ISL_1366558, EPI_ISL_1250821, EPI_ISL_1250820, EPI_ISL_1250829, EPI_ISL_1250828, EPI_ISL_1265167, EPI_ISL_1250825, EPI_ISL_1366522, EPI_ISL_1250830, EPI_ISL_1250826, EPI_ISL_1366557, EPI_ISL_1366523, EPI_ISL_1250827, EPI_ISL_1366524, EPI_ISL_1366559, EPI_ISL_1250840, EPI_ISL_1366600, EPI_ISL_1366574, EPI_ISL_1250841, EPI_ISL_1366604, EPI_ISL_1385788, EPI_ISL_1366602, EPI_ISL_1403404, EPI_ISL_1495110, EPI_ISL_1181836, EPI_ISL_1366605, EPI_ISL_1366583, EPI_ISL_1366603, EPI_ISL_1366589, EPI_ISL_1366581, EPI_ISL_1366588, EPI_ISL_1366601, EPI_ISL_1366560, EPI_ISL_1366580, EPI_ISL_1366591, EPI_ISL_1403405, EPI_ISL_1366590, EPI_ISL_1366586, EPI_ISL_1668532, EPI_ISL_1366579, EPI_ISL_1366584, EPI_ISL_1403394, EPI_ISL_1366578, EPI_ISL_1403402, EPI_ISL_1403401, EPI_ISL_1403399, EPI_ISL_1669477, EPI_ISL_1668821, EPI_ISL_1669479, EPI_ISL_1366577, EPI_ISL_1495091, EPI_ISL_1495092, EPI_ISL_1669459, EPI_ISL_1366592, EPI_ISL_1403377, EPI_ISL_1403375, EPI_ISL_1403376, EPI_ISL_1669472, EPI_ISL_1669478, EPI_ISL_1669476, EPI_ISL_1366599, EPI_ISL_1403380, EPI_ISL_1403408, EPI_ISL_1403409, EPI_ISL_1403412, EPI_ISL_1403411, EPI_ISL_1669458, EPI_ISL_1366582, EPI_ISL_1669474, EPI_ISL_1669466, EPI_ISL_1669473, EPI_ISL_1669468, EPI_ISL_1669465, EPI_ISL_1669475, EPI_ISL_1669463, EPI_ISL_1366585, EPI_ISL_1669457, EPI_ISL_1669464, EPI_ISL_1669481, EPI_ISL_1669462, EPI_ISL_1669470, EPI_ISL_1181839, EPI_ISL_1669460, EPI_ISL_1669480, EPI_ISL_1403410, EPI_ISL_1669471, EPI_ISL_1669482, EPI_ISL_1669467, EPI_ISL_1403400, EPI_ISL_1669461, EPI_ISL_1669469, EPI_ISL_1669456, EPI_ISL_1403403, EPI_ISL_1403414, EPI_ISL_1403388, EPI_ISL_1669483, EPI_ISL_1669495, EPI_ISL_1669489, EPI_ISL_1675247, EPI_ISL_1669494, EPI_ISL_1669486, EPI_ISL_1669497, EPI_ISL_1669484, EPI_ISL_1669485, EPI_ISL_1669496, EPI_ISL_1669488, EPI_ISL_1669500, EPI_ISL_1669493, EPI_ISL_1495093, EPI_ISL_1495094, EPI_ISL_1403415, EPI_ISL_1403417, EPI_ISL_1403413, EPI_ISL_1669490, EPI_ISL_1669492, EPI_ISL_1669503, EPI_ISL_1669498, EPI_ISL_1669502, EPI_ISL_1669491, EPI_ISL_1669499, EPI_ISL_1669501, EPI_ISL_1669487, EPI_ISL_1509888, EPI_ISL_1509889, EPI_ISL_1509890, EPI_ISL_1509891, EPI_ISL_1509892, EPI_ISL_1509893, EPI_ISL_1509894, EPI_ISL_1509895, EPI_ISL_1509896, EPI_ISL_1509897, EPI_ISL_1403387, EPI_ISL_1509898, EPI_ISL_1495095, EPI_ISL_1509899, EPI_ISL_1509900, EPI_ISL_1509901, EPI_ISL_1509902, EPI_ISL_1403392, EPI_ISL_1509903, EPI_ISL_1495065, EPI_ISL_1495066, EPI_ISL_1495067, EPI_ISL_1495068, EPI_ISL_1495069, EPI_ISL_1495070, EPI_ISL_1495071, EPI_ISL_1495072, EPI_ISL_1403416, EPI_ISL_1495106, EPI_ISL_1496003, EPI_ISL_1495073, EPI_ISL_1495074, EPI_ISL_1495075, EPI_ISL_1495076, EPI_ISL_1495077, EPI_ISL_1495078, EPI_ISL_1495079, EPI_ISL_1495080, EPI_ISL_1495081, EPI_ISL_1495082, EPI_ISL_1495083, EPI_ISL_1495084, EPI_ISL_1495085, EPI_ISL_1495086, EPI_ISL_1495087, EPI_ISL_1495088, EPI_ISL_1495089, EPI_ISL_1403419, EPI_ISL_1403418, EPI_ISL_1495090, EPI_ISL_1403383, EPI_ISL_1403379, EPI_ISL_1495096, EPI_ISL_1495097, EPI_ISL_1403382, EPI_ISL_1403381, EPI_ISL_1403420, EPI_ISL_1403390, EPI_ISL_1495108, EPI_ISL_1495107, EPI_ISL_1403378, EPI_ISL_1403389, EPI_ISL_1406436, EPI_ISL_1403391, EPI_ISL_1403421, EPI_ISL_1403393, EPI_ISL_1675251, EPI_ISL_1669523, EPI_ISL_1669569, EPI_ISL_1669536, EPI_ISL_1669576, EPI_ISL_1669573, EPI_ISL_1669557, EPI_ISL_1495109, EPI_ISL_1668822, EPI_ISL_1669535, EPI_ISL_1669571, EPI_ISL_1669565, EPI_ISL_1669524, EPI_ISL_1495064, EPI_ISL_1509904, EPI_ISL_1669518, EPI_ISL_1669588, EPI_ISL_1495098, EPI_ISL_1495099, EPI_ISL_1495062, EPI_ISL_1495100, EPI_ISL_1669519, EPI_ISL_1675248, EPI_ISL_1669517, EPI_ISL_1669548, EPI_ISL_1669579, EPI_ISL_1669539, EPI_ISL_1669516, EPI_ISL_1669552, EPI_ISL_1669555, EPI_ISL_1669578, EPI_ISL_1403407, EPI_ISL_1669530, EPI_ISL_1669527, EPI_ISL_1669522, EPI_ISL_1669545, EPI_ISL_1669513, EPI_ISL_1669562, EPI_ISL_1669553, EPI_ISL_1669520, EPI_ISL_1647035, EPI_ISL_1669582, EPI_ISL_1669585, EPI_ISL_1098772, EPI_ISL_1669563, EPI_ISL_1669541, EPI_ISL_1669509, EPI_ISL_1669531, EPI_ISL_1669512, EPI_ISL_1669574, EPI_ISL_1495101, EPI_ISL_1669511, EPI_ISL_1669587, EPI_ISL_1669581, EPI_ISL_1669586, EPI_ISL_1098773, EPI_ISL_1675250, EPI_ISL_1669554, EPI_ISL_1669529, EPI_ISL_1403406, EPI_ISL_1495063, EPI_ISL_1669589, EPI_ISL_1669580, EPI_ISL_1669551, EPI_ISL_1669575, EPI_ISL_1669577, EPI_ISL_1669564, EPI_ISL_1669510, EPI_ISL_1669508, EPI_ISL_1669558, EPI_ISL_1669504, EPI_ISL_1098774, EPI_ISL_1669526, EPI_ISL_1669550, EPI_ISL_1669556, EPI_ISL_1669568, EPI_ISL_1669514, EPI_ISL_1669528, EPI_ISL_1669547, EPI_ISL_1669546, EPI_ISL_1669521, EPI_ISL_1669561, EPI_ISL_1669537, EPI_ISL_1669506, EPI_ISL_1669507, EPI_ISL_1098775, EPI_ISL_1675249, EPI_ISL_1669560, EPI_ISL_1669533, EPI_ISL_1669538, EPI_ISL_1669543, EPI_ISL_1669549, EPI_ISL_1669525, EPI_ISL_1669566, EPI_ISL_1669570, EPI_ISL_1669584, EPI_ISL_1669567, EPI_ISL_1669534, EPI_ISL_1669559, EPI_ISL_1669544, EPI_ISL_1669532, EPI_ISL_1669542, EPI_ISL_1098776, EPI_ISL_1669505, EPI_ISL_1669515, EPI_ISL_1669540, EPI_ISL_1669572, EPI_ISL_1669583, EPI_ISL_1669626, EPI_ISL_1657033, EPI_ISL_1657045, EPI_ISL_1657064, EPI_ISL_1657034, EPI_ISL_1668556, EPI_ISL_1669609, EPI_ISL_1657037, EPI_ISL_1657070, EPI_ISL_1098777, EPI_ISL_1669598, EPI_ISL_1657035, EPI_ISL_1669621, EPI_ISL_1669616, EPI_ISL_1669624, EPI_ISL_1669604, EPI_ISL_1669614, EPI_ISL_1657072, EPI_ISL_1657068, EPI_ISL_1657063, EPI_ISL_1657044, EPI_ISL_1669625, EPI_ISL_1669623, EPI_ISL_1669590, EPI_ISL_1657043, EPI_ISL_1669595, EPI_ISL_1098778, EPI_ISL_1657073, EPI_ISL_1669620, EPI_ISL_1657062, EPI_ISL_1657054, EPI_ISL_1657049, EPI_ISL_1657042, EPI_ISL_1495104, EPI_ISL_1098779, EPI_ISL_1669592, EPI_ISL_1657061, EPI_ISL_1669627, EPI_ISL_1495102, EPI_ISL_1669596, EPI_ISL_1657066, EPI_ISL_1495103, EPI_ISL_1675252, EPI_ISL_1657065, EPI_ISL_1657048, EPI_ISL_1657060, EPI_ISL_1669591, EPI_ISL_1657052, EPI_ISL_1669612, EPI_ISL_1669610, EPI_ISL_1669593, EPI_ISL_1669617, EPI_ISL_1509906, EPI_ISL_1657067, EPI_ISL_1668560, EPI_ISL_1669908, EPI_ISL_1657055, EPI_ISL_1657029, EPI_ISL_1509913, EPI_ISL_1657051, EPI_ISL_1669594, EPI_ISL_1657038, EPI_ISL_1669602, EPI_ISL_1495105, EPI_ISL_1098780, EPI_ISL_1669629, EPI_ISL_1657053, EPI_ISL_1657056, EPI_ISL_1669603, EPI_ISL_1669622, EPI_ISL_1657036, EPI_ISL_1657031, EPI_ISL_1509914, EPI_ISL_1509907, EPI_ISL_1657069, EPI_ISL_1657028, EPI_ISL_1669615, EPI_ISL_1669601, EPI_ISL_1669606, EPI_ISL_1668559, EPI_ISL_1668561, EPI_ISL_1657057, EPI_ISL_1509916, EPI_ISL_1657032, EPI_ISL_1098781, EPI_ISL_1668563, EPI_ISL_1669605, EPI_ISL_1509911, EPI_ISL_1669608, EPI_ISL_1657058, EPI_ISL_1669618, EPI_ISL_1657030, EPI_ISL_1657047, EPI_ISL_1669611, EPI_ISL_1657071, EPI_ISL_1669628, EPI_ISL_1657074, EPI_ISL_1657041, EPI_ISL_1098782, EPI_ISL_1657050, EPI_ISL_1669599, EPI_ISL_1669597, EPI_ISL_1657059, EPI_ISL_1657046, EPI_ISL_1669607, EPI_ISL_1669619, EPI_ISL_1669600, EPI_ISL_1509905, EPI_ISL_1657039, EPI_ISL_1657040, EPI_ISL_1669613, EPI_ISL_1098783, EPI_ISL_1669648, EPI_ISL_1669683, EPI_ISL_1669673, EPI_ISL_1669674, EPI_ISL_1669698, EPI_ISL_1509909, EPI_ISL_1098784, EPI_ISL_1668553, EPI_ISL_1669711, EPI_ISL_1669704, EPI_ISL_1669720, EPI_ISL_1669651, EPI_ISL_1669675, EPI_ISL_1669635, EPI_ISL_1669679, EPI_ISL_1669631, EPI_ISL_1669658, EPI_ISL_1669702, EPI_ISL_1669713, EPI_ISL_1098785, EPI_ISL_1669652, EPI_ISL_1669647, EPI_ISL_1669695, EPI_ISL_1669668, EPI_ISL_1669666, EPI_ISL_1669660, EPI_ISL_1669692, EPI_ISL_1669654, EPI_ISL_1669723, EPI_ISL_1669638, EPI_ISL_1669712, EPI_ISL_1669644, EPI_ISL_1210507, EPI_ISL_1669665, EPI_ISL_1210508, EPI_ISL_1675245, EPI_ISL_1669718, EPI_ISL_1669693, EPI_ISL_1669670, EPI_ISL_1669716, EPI_ISL_1669686, EPI_ISL_1669688, EPI_ISL_1669687, EPI_ISL_1669721, EPI_ISL_1669680, EPI_ISL_1669696, EPI_ISL_1669707, EPI_ISL_1509910, EPI_ISL_1669694, EPI_ISL_1669699, EPI_ISL_1668552, EPI_ISL_1669684, EPI_ISL_1669671, EPI_ISL_1669685, EPI_ISL_1669650, EPI_ISL_1098786, EPI_ISL_1509912, EPI_ISL_1669722, EPI_ISL_1669678, EPI_ISL_1669705, EPI_ISL_1669691, EPI_ISL_1669676, EPI_ISL_1669656, EPI_ISL_1669682, EPI_ISL_1669663, EPI_ISL_1669646, EPI_ISL_1669710, EPI_ISL_1669633, EPI_ISL_1669653, EPI_ISL_1669655, EPI_ISL_1669632, EPI_ISL_1509908, EPI_ISL_1668550, EPI_ISL_1669640, EPI_ISL_1669641, EPI_ISL_1669719, EPI_ISL_1669701, EPI_ISL_1669661, EPI_ISL_1669662, EPI_ISL_1668555, EPI_ISL_1669697, EPI_ISL_1669717, EPI_ISL_1669726, EPI_ISL_1669657, EPI_ISL_1669725, EPI_ISL_1669664, EPI_ISL_1669649, EPI_ISL_1669636, EPI_ISL_1669669, EPI_ISL_1669724, EPI_ISL_1669706, EPI_ISL_1669681, EPI_ISL_1098787, EPI_ISL_1669637, EPI_ISL_1669642, EPI_ISL_1669630, EPI_ISL_1669634, EPI_ISL_1669645, EPI_ISL_1669690, EPI_ISL_1669672, EPI_ISL_1669659, EPI_ISL_1647036, EPI_ISL_1509915, EPI_ISL_1669689, EPI_ISL_1669715, EPI_ISL_1669714, EPI_ISL_1669667, EPI_ISL_1669708, EPI_ISL_1669709, EPI_ISL_1669639, EPI_ISL_1098788, EPI_ISL_1669700, EPI_ISL_1669677, EPI_ISL_1669703, EPI_ISL_1669643, EPI_ISL_1964358, EPI_ISL_1964315, EPI_ISL_1964338, EPI_ISL_1509917, EPI_ISL_1964347, EPI_ISL_1964486, EPI_ISL_1964349, EPI_ISL_1964322, EPI_ISL_1964362, EPI_ISL_1647037, EPI_ISL_1509919, EPI_ISL_1509918, EPI_ISL_1964364, EPI_ISL_1964366, EPI_ISL_1098789, EPI_ISL_1973574, EPI_ISL_1964345, EPI_ISL_1964371, EPI_ISL_1964372, EPI_ISL_1964311, EPI_ISL_1964336, EPI_ISL_1964342, EPI_ISL_1964340, EPI_ISL_1964331, EPI_ISL_1964379, EPI_ISL_1098790, EPI_ISL_1964303, EPI_ISL_1964334, EPI_ISL_1964375, EPI_ISL_1964376, EPI_ISL_1964484, EPI_ISL_1098791, EPI_ISL_1964327, EPI_ISL_1964381, EPI_ISL_1964360, EPI_ISL_1964373, EPI_ISL_1964361, EPI_ISL_1964367, EPI_ISL_1964368, EPI_ISL_1964319, EPI_ISL_1964370, EPI_ISL_1964380, EPI_ISL_1964332, EPI_ISL_1964352, EPI_ISL_1964317, EPI_ISL_1964307, EPI_ISL_1964316, EPI_ISL_1964353, EPI_ISL_1098792, EPI_ISL_1964314, EPI_ISL_1964299, EPI_ISL_1964482, EPI_ISL_1964485, EPI_ISL_1964343, EPI_ISL_1964363, EPI_ISL_1964483, EPI_ISL_1964318, EPI_ISL_1964310, EPI_ISL_1964326, EPI_ISL_1964350, EPI_ISL_1964365, EPI_ISL_1668534, EPI_ISL_1964312, EPI_ISL_1964369, EPI_ISL_1973576, EPI_ISL_1964309, EPI_ISL_1098793, EPI_ISL_1964308, EPI_ISL_1668823, EPI_ISL_1964378, EPI_ISL_1964301, EPI_ISL_1973575, EPI_ISL_1668834, EPI_ISL_1098794, EPI_ISL_1964329, EPI_ISL_1964341, EPI_ISL_1964304, EPI_ISL_1964337, EPI_ISL_1964320, EPI_ISL_1964313, EPI_ISL_1964356, EPI_ISL_1964323, EPI_ISL_1964305, EPI_ISL_1964306, EPI_ISL_1964325, EPI_ISL_1964357, EPI_ISL_1964383, EPI_ISL_1964382, EPI_ISL_1964359, EPI_ISL_1964302, EPI_ISL_1657027, EPI_ISL_1964346, EPI_ISL_1964374, EPI_ISL_1964355, EPI_ISL_1964335, EPI_ISL_1964333, EPI_ISL_1964348, EPI_ISL_1964321, EPI_ISL_1964344, EPI_ISL_1964328, EPI_ISL_1964324, EPI_ISL_1964300, EPI_ISL_1964351, EPI_ISL_1964339, EPI_ISL_1964377, EPI_ISL_1964354, EPI_ISL_1964330, EPI_ISL_1647038, EPI_ISL_1964269, EPI_ISL_1668535, EPI_ISL_1668835, EPI_ISL_1668531, EPI_ISL_1964502, EPI_ISL_1964503, EPI_ISL_1964279, EPI_ISL_1964254, EPI_ISL_1668537, EPI_ISL_1964392, EPI_ISL_1964238, EPI_ISL_1964272, EPI_ISL_1964514, EPI_ISL_1964515, EPI_ISL_1964491, EPI_ISL_1964393, EPI_ISL_1964516, EPI_ISL_1964273, EPI_ISL_1964394, EPI_ISL_1964395, EPI_ISL_1964396, EPI_ISL_1964397, EPI_ISL_1964517, EPI_ISL_1964518, EPI_ISL_1668538, EPI_ISL_1668540, EPI_ISL_1964253, EPI_ISL_1668541, EPI_ISL_1964398, EPI_ISL_1964519, EPI_ISL_1964495, EPI_ISL_1964296, EPI_ISL_1964399, EPI_ISL_1964520, EPI_ISL_1964504, EPI_ISL_1964291, EPI_ISL_1964256, EPI_ISL_1964400, EPI_ISL_1668547, EPI_ISL_1964401, EPI_ISL_1668542, EPI_ISL_1964402, EPI_ISL_1668824, EPI_ISL_1964403, EPI_ISL_1964294, EPI_ISL_1964404, EPI_ISL_1964500, EPI_ISL_1964494, EPI_ISL_1964277, EPI_ISL_1668546, EPI_ISL_1668544, EPI_ISL_1914747, EPI_ISL_1988772, EPI_ISL_1988773, EPI_ISL_1988814, EPI_ISL_1988774, EPI_ISL_1988775, EPI_ISL_1988815, EPI_ISL_1988776, EPI_ISL_1988816, EPI_ISL_1988817, EPI_ISL_1988818, EPI_ISL_1988819, EPI_ISL_1988820, EPI_ISL_1988821, EPI_ISL_1988822, EPI_ISL_1988777, EPI_ISL_1675242, EPI_ISL_1988778, EPI_ISL_1988779, EPI_ISL_1988780, EPI_ISL_1988781, EPI_ISL_1988782, EPI_ISL_1668842, EPI_ISL_1988823, EPI_ISL_1988824, EPI_ISL_1988783, EPI_ISL_1988825, EPI_ISL_1988784, EPI_ISL_1988826, EPI_ISL_1988785, EPI_ISL_1988827, EPI_ISL_1988828, EPI_ISL_1988786, EPI_ISL_1988787, EPI_ISL_1914736, EPI_ISL_1988829, EPI_ISL_1914756, EPI_ISL_1935519, EPI_ISL_1935520, EPI_ISL_1988788, EPI_ISL_1914745, EPI_ISL_1914742, EPI_ISL_1647039, EPI_ISL_1988789, EPI_ISL_1988790, EPI_ISL_1935521, EPI_ISL_1988791, EPI_ISL_1988792, EPI_ISL_1914750, EPI_ISL_1914752, EPI_ISL_1914748, EPI_ISL_1914755, EPI_ISL_1914758, EPI_ISL_1914738, EPI_ISL_1914739, EPI_ISL_1988793, EPI_ISL_1988830, EPI_ISL_1988831, EPI_ISL_2007195, EPI_ISL_1988794, EPI_ISL_1668549, EPI_ISL_1988795, EPI_ISL_1988832, EPI_ISL_1914753, EPI_ISL_1914740, EPI_ISL_1675243, EPI_ISL_1988796, EPI_ISL_1988797, EPI_ISL_1988798, EPI_ISL_1988799, EPI_ISL_1988833, EPI_ISL_1988800, EPI_ISL_1914737, EPI_ISL_1914757, EPI_ISL_1988834, EPI_ISL_1675244, EPI_ISL_1988835, EPI_ISL_1914743, EPI_ISL_1988836, EPI_ISL_1914754, EPI_ISL_1988801, EPI_ISL_1988837, EPI_ISL_1988838, EPI_ISL_1988839, EPI_ISL_1914744, EPI_ISL_1935553, EPI_ISL_1988840, EPI_ISL_1988841, EPI_ISL_1988842, EPI_ISL_2007194, EPI_ISL_1914759, EPI_ISL_1914746, EPI_ISL_1988802, EPI_ISL_1988843, EPI_ISL_1988844, EPI_ISL_1988803, EPI_ISL_1988845, EPI_ISL_1988846, EPI_ISL_1988847, EPI_ISL_1914749, EPI_ISL_1988848, EPI_ISL_1988804, EPI_ISL_1988805, EPI_ISL_1988849, EPI_ISL_1988806, EPI_ISL_1668809, EPI_ISL_1988850, EPI_ISL_1988807, EPI_ISL_1935531, EPI_ISL_1935538, EPI_ISL_1988851, EPI_ISL_1914751, EPI_ISL_1988852, EPI_ISL_1988853, EPI_ISL_1988808, EPI_ISL_1988809, EPI_ISL_1988854, EPI_ISL_1988855, EPI_ISL_1988810, EPI_ISL_1647040, EPI_ISL_1988856, EPI_ISL_1988857, EPI_ISL_1988811, EPI_ISL_1988812, EPI_ISL_1914741, EPI_ISL_1647041, EPI_ISL_1914760, EPI_ISL_1914761, EPI_ISL_1988813, EPI_ISL_1988859, EPI_ISL_1988860, EPI_ISL_1988861, EPI_ISL_1988901, EPI_ISL_1988862, EPI_ISL_1988902, EPI_ISL_1988863, EPI_ISL_1988903, EPI_ISL_1988864, EPI_ISL_1647042, EPI_ISL_1988904, EPI_ISL_1988905, EPI_ISL_1988865, EPI_ISL_1988906, EPI_ISL_1988907, EPI_ISL_1668802, EPI_ISL_1988908, EPI_ISL_1988909, EPI_ISL_1668799, EPI_ISL_1988866, EPI_ISL_1988910, EPI_ISL_1988911, EPI_ISL_1668801, EPI_ISL_1988867, EPI_ISL_1988868, EPI_ISL_1988869, EPI_ISL_1988912, EPI_ISL_1988913, EPI_ISL_1988914, EPI_ISL_1988870, EPI_ISL_1988871, EPI_ISL_1988872, EPI_ISL_1988915, EPI_ISL_1988916, EPI_ISL_1647043, EPI_ISL_1647044, EPI_ISL_1988873, EPI_ISL_1668805, EPI_ISL_1988917, EPI_ISL_1988874, EPI_ISL_1988918, EPI_ISL_1988919, EPI_ISL_1988920, EPI_ISL_1988921, EPI_ISL_1988922, EPI_ISL_1668831, EPI_ISL_1988875, EPI_ISL_1988876, EPI_ISL_1668836, EPI_ISL_1668825, EPI_ISL_1988877, EPI_ISL_1988878, EPI_ISL_1988879, EPI_ISL_1988880, EPI_ISL_1988923, EPI_ISL_1988924, EPI_ISL_1988881, EPI_ISL_1988925, EPI_ISL_1668804, EPI_ISL_1988882, EPI_ISL_1988926, EPI_ISL_1988927, EPI_ISL_1668813, EPI_ISL_1988928, EPI_ISL_1668816, EPI_ISL_1668815, EPI_ISL_1988883, EPI_ISL_1647045, EPI_ISL_1668807, EPI_ISL_1647046, EPI_ISL_1988884, EPI_ISL_1988885, EPI_ISL_1988929, EPI_ISL_1988930, EPI_ISL_1988858, EPI_ISL_1988931, EPI_ISL_1988886, EPI_ISL_1988887, EPI_ISL_1988932, EPI_ISL_1988888, EPI_ISL_1988933, EPI_ISL_1988934, EPI_ISL_1988935, EPI_ISL_1988889, EPI_ISL_1988890, EPI_ISL_1988891, EPI_ISL_1988936, EPI_ISL_1988892, EPI_ISL_1988937, EPI_ISL_1988893, EPI_ISL_1988894, EPI_ISL_1988938, EPI_ISL_1988939, EPI_ISL_1988895, EPI_ISL_1988940, EPI_ISL_1988941, EPI_ISL_1988942, EPI_ISL_1988896, EPI_ISL_1988897, EPI_ISL_1964505, EPI_ISL_1988943, EPI_ISL_1988898, EPI_ISL_1988944, EPI_ISL_1988945, EPI_ISL_2007196, EPI_ISL_1988946, EPI_ISL_1988947, EPI_ISL_1964298, EPI_ISL_1988948, EPI_ISL_2007197, EPI_ISL_1988899, EPI_ISL_1988900, EPI_ISL_1964405, EPI_ISL_1989090, EPI_ISL_1668810, EPI_ISL_1989091, EPI_ISL_1989092, EPI_ISL_1988959, EPI_ISL_1964292, EPI_ISL_1989043, EPI_ISL_1989044, EPI_ISL_1988999, EPI_ISL_1989045, EPI_ISL_1988960, EPI_ISL_1989000, EPI_ISL_1989001, EPI_ISL_1647047, EPI_ISL_1989002, EPI_ISL_1988961, EPI_ISL_1989003, EPI_ISL_1964406, EPI_ISL_1988962, EPI_ISL_1988949, EPI_ISL_1988963, EPI_ISL_1989004, EPI_ISL_1989046, EPI_ISL_1989093, EPI_ISL_1989094, EPI_ISL_1989047, EPI_ISL_1989048, EPI_ISL_1988964, EPI_ISL_1668812, EPI_ISL_1989095, EPI_ISL_1989096, EPI_ISL_1989097, EPI_ISL_1989098, EPI_ISL_1989049, EPI_ISL_1989005, EPI_ISL_1989006, EPI_ISL_1964521, EPI_ISL_1989050, EPI_ISL_1989122, EPI_ISL_1668830, EPI_ISL_1988998, EPI_ISL_1988965, EPI_ISL_1989007, EPI_ISL_1989099, EPI_ISL_1964295, EPI_ISL_1988966, EPI_ISL_1988967, EPI_ISL_1989051, EPI_ISL_1988968, EPI_ISL_1989008, EPI_ISL_1988969, EPI_ISL_1989009, EPI_ISL_1988950, EPI_ISL_1988970, EPI_ISL_1989052, EPI_ISL_1989010, EPI_ISL_1989100, EPI_ISL_1989053, EPI_ISL_1989011, EPI_ISL_1964245, EPI_ISL_1989101, EPI_ISL_1989054, EPI_ISL_1988951, EPI_ISL_1989012, EPI_ISL_1989055, EPI_ISL_1668826, EPI_ISL_1989056, EPI_ISL_1989013, EPI_ISL_1989014, EPI_ISL_1989057, EPI_ISL_2007198, EPI_ISL_1989058, EPI_ISL_1989102, EPI_ISL_1989103, EPI_ISL_1989104, EPI_ISL_1989015, EPI_ISL_1988952, EPI_ISL_1988953, EPI_ISL_1988971, EPI_ISL_1988972, EPI_ISL_1988973, EPI_ISL_1988974, EPI_ISL_1989059, EPI_ISL_1989016, EPI_ISL_1988975, EPI_ISL_1989017, EPI_ISL_1988954, EPI_ISL_1989060, EPI_ISL_1989018, EPI_ISL_1989105, EPI_ISL_1989019, EPI_ISL_1989061, EPI_ISL_1668817, EPI_ISL_1989020, EPI_ISL_1964522, EPI_ISL_1989021, EPI_ISL_1668819, EPI_ISL_1988955, EPI_ISL_1988976, EPI_ISL_1989062, EPI_ISL_1989063, EPI_ISL_1988977, EPI_ISL_1988978, EPI_ISL_1988979, EPI_ISL_1988980, EPI_ISL_1989022, EPI_ISL_1989023, EPI_ISL_1964407, EPI_ISL_1964264, EPI_ISL_1989064, EPI_ISL_1989106, EPI_ISL_1989024, EPI_ISL_1964408, EPI_ISL_1989065, EPI_ISL_1989066, EPI_ISL_1989025, EPI_ISL_1989107, EPI_ISL_1989067, EPI_ISL_1989108, EPI_ISL_1988981, EPI_ISL_1964523, EPI_ISL_1989109, EPI_ISL_1989110, EPI_ISL_1989111, EPI_ISL_1988982, EPI_ISL_1989026, EPI_ISL_1989027, EPI_ISL_1989068, EPI_ISL_1989112, EPI_ISL_1989028, EPI_ISL_1989029, EPI_ISL_1989069, EPI_ISL_1989070, EPI_ISL_1989071, EPI_ISL_1989072, EPI_ISL_1989073, EPI_ISL_1989074, EPI_ISL_1989030, EPI_ISL_1989113, EPI_ISL_1964524, EPI_ISL_1988983, EPI_ISL_1989114, EPI_ISL_1989115, EPI_ISL_1988956, EPI_ISL_1989075, EPI_ISL_1668827, EPI_ISL_1988984, EPI_ISL_1988985, EPI_ISL_1989076, EPI_ISL_1988986, EPI_ISL_1989116, EPI_ISL_1989031, EPI_ISL_1989077, EPI_ISL_2007201, EPI_ISL_1989117, EPI_ISL_1989118, EPI_ISL_1989119, EPI_ISL_1989120, EPI_ISL_1989032, EPI_ISL_1989078, EPI_ISL_1989033, EPI_ISL_1964525, EPI_ISL_1964257, EPI_ISL_1964526, EPI_ISL_1989079, EPI_ISL_1988957, EPI_ISL_1989121, EPI_ISL_1988987, EPI_ISL_1988988, EPI_ISL_1935532, EPI_ISL_1988989, EPI_ISL_1988990, EPI_ISL_1964289, EPI_ISL_1988991, EPI_ISL_1989080, EPI_ISL_1989034, EPI_ISL_1989035, EPI_ISL_1988958, EPI_ISL_1989081, EPI_ISL_1988992, EPI_ISL_1914776, EPI_ISL_1668832, EPI_ISL_1989036, EPI_ISL_1988993, EPI_ISL_1988994, EPI_ISL_1988995, EPI_ISL_1988996, EPI_ISL_1989082, EPI_ISL_1989037, EPI_ISL_1989038, EPI_ISL_1989039, EPI_ISL_1989123, EPI_ISL_1989124, EPI_ISL_1989083, EPI_ISL_1989084, EPI_ISL_1989085, EPI_ISL_1989086, EPI_ISL_1989125, EPI_ISL_1989126, EPI_ISL_1989087, EPI_ISL_1989127, EPI_ISL_1989088, EPI_ISL_1989040, EPI_ISL_2007200, EPI_ISL_1989089, EPI_ISL_1989041, EPI_ISL_1989128, EPI_ISL_2007199, EPI_ISL_1989129, EPI_ISL_1988997, EPI_ISL_1964249, EPI_ISL_1668828, EPI_ISL_1668829, EPI_ISL_1668841, EPI_ISL_1989042, EPI_ISL_1668837, EPI_ISL_1668838, EPI_ISL_1668839, EPI_ISL_1964247, EPI_ISL_1988707, EPI_ISL_1964409, EPI_ISL_2321786, EPI_ISL_2321877, EPI_ISL_1964527, EPI_ISL_2321837, EPI_ISL_2321804, EPI_ISL_1988708, EPI_ISL_2321854, EPI_ISL_1988709, EPI_ISL_1964528, EPI_ISL_1668833, EPI_ISL_2321845, EPI_ISL_1988710, EPI_ISL_1988711, EPI_ISL_2321855, EPI_ISL_2321798, EPI_ISL_1988712, EPI_ISL_1964410, EPI_ISL_2321884, EPI_ISL_2321901, EPI_ISL_1988713, EPI_ISL_2321781, EPI_ISL_2321836, EPI_ISL_1988714, EPI_ISL_2321748, EPI_ISL_2321849, EPI_ISL_1988715, EPI_ISL_2321765, EPI_ISL_1964251, EPI_ISL_1988716, EPI_ISL_2321852, EPI_ISL_1988717, EPI_ISL_2321735, EPI_ISL_2321814, EPI_ISL_2321870, EPI_ISL_2321782, EPI_ISL_2321885, EPI_ISL_2321835, EPI_ISL_2321880, EPI_ISL_2321738, EPI_ISL_1935544, EPI_ISL_2321757, EPI_ISL_2321772, EPI_ISL_2321883, EPI_ISL_2321739, EPI_ISL_2321737, EPI_ISL_1668840, EPI_ISL_1988718, EPI_ISL_1988719, EPI_ISL_2321760, EPI_ISL_2321794, EPI_ISL_2321888, EPI_ISL_2321839, EPI_ISL_1988720, EPI_ISL_2321850, EPI_ISL_1988721, EPI_ISL_2321859, EPI_ISL_2321805, EPI_ISL_1973571, EPI_ISL_1964268, EPI_ISL_1964411, EPI_ISL_1988722, EPI_ISL_1914762, EPI_ISL_2321856, EPI_ISL_1988723, EPI_ISL_2321734, EPI_ISL_2321832, EPI_ISL_1988724, EPI_ISL_1935548, EPI_ISL_1914763, EPI_ISL_1935546, EPI_ISL_1935547, EPI_ISL_2321736, EPI_ISL_2321767, EPI_ISL_2321777, EPI_ISL_2321762, EPI_ISL_1964412, EPI_ISL_1988725, EPI_ISL_2321807, EPI_ISL_2321795, EPI_ISL_2321763, EPI_ISL_2321896, EPI_ISL_2321749, EPI_ISL_2321766, EPI_ISL_1935545, EPI_ISL_1988726, EPI_ISL_1964413, EPI_ISL_2321775, EPI_ISL_2321893, EPI_ISL_2321830, EPI_ISL_1988727, EPI_ISL_2321800, EPI_ISL_1988728, EPI_ISL_2321899, EPI_ISL_1988729, EPI_ISL_2321813, EPI_ISL_2321861, EPI_ISL_2321771, EPI_ISL_2321824, EPI_ISL_2321892, EPI_ISL_1964276, EPI_ISL_2321768, EPI_ISL_1988730, EPI_ISL_2321778, EPI_ISL_2321779, EPI_ISL_2321750, EPI_ISL_2321811, EPI_ISL_1988731, EPI_ISL_2321733, EPI_ISL_2321755, EPI_ISL_2321799, EPI_ISL_1914764, EPI_ISL_2321869, EPI_ISL_1988732, EPI_ISL_1914765, EPI_ISL_1914766, EPI_ISL_2321890, EPI_ISL_1988733, EPI_ISL_1964414, EPI_ISL_2321881, EPI_ISL_2321808, EPI_ISL_2321879, EPI_ISL_2321860, EPI_ISL_1988734, EPI_ISL_2321866, EPI_ISL_2321895, EPI_ISL_2321842, EPI_ISL_2321871, EPI_ISL_1988735, EPI_ISL_2321758, EPI_ISL_1988736, EPI_ISL_2321785, EPI_ISL_1964387, EPI_ISL_2321754, EPI_ISL_2321821, EPI_ISL_2321780, EPI_ISL_2321753, EPI_ISL_2321743, EPI_ISL_2321825, EPI_ISL_2321806, EPI_ISL_2321827, EPI_ISL_2321822, EPI_ISL_2321793, EPI_ISL_1988737, EPI_ISL_2321864, EPI_ISL_2321867, EPI_ISL_1935554, EPI_ISL_2321844, EPI_ISL_2321787, EPI_ISL_2321898, EPI_ISL_1988738, EPI_ISL_1964262, EPI_ISL_2321801, EPI_ISL_2321847, EPI_ISL_2321876, EPI_ISL_2321802, EPI_ISL_1988739, EPI_ISL_2321828, EPI_ISL_2321900, EPI_ISL_1988740, EPI_ISL_2321818, EPI_ISL_1988741, EPI_ISL_1964529, EPI_ISL_2321744, EPI_ISL_2321872, EPI_ISL_2321745, EPI_ISL_2321819, EPI_ISL_2321886, EPI_ISL_1964530, EPI_ISL_2321838, EPI_ISL_1988742, EPI_ISL_1988743, EPI_ISL_2321903, EPI_ISL_1988744, EPI_ISL_1988745, EPI_ISL_2321853, EPI_ISL_1964285, EPI_ISL_1988746, EPI_ISL_1988747, EPI_ISL_1988748, EPI_ISL_2321904, EPI_ISL_2321809, EPI_ISL_2321826, EPI_ISL_1988749, EPI_ISL_1964415, EPI_ISL_1988750, EPI_ISL_1988751, EPI_ISL_2321761, EPI_ISL_2321833, EPI_ISL_1914771, EPI_ISL_2321848, EPI_ISL_1914773, EPI_ISL_2321897, EPI_ISL_1914775, EPI_ISL_2321858, EPI_ISL_2321887, EPI_ISL_2321812, EPI_ISL_1988752, EPI_ISL_1988753, EPI_ISL_2321873, EPI_ISL_2321820, EPI_ISL_2321740, EPI_ISL_2321742, EPI_ISL_2321731, EPI_ISL_2321851, EPI_ISL_2321846, EPI_ISL_1988754, EPI_ISL_2321796, EPI_ISL_2321882, EPI_ISL_2321789, EPI_ISL_2321769, EPI_ISL_2321906, EPI_ISL_2321889, EPI_ISL_2321908, EPI_ISL_1988755, EPI_ISL_1988756, EPI_ISL_1988757, EPI_ISL_2321815, EPI_ISL_1988758, EPI_ISL_2321774, EPI_ISL_2321810, EPI_ISL_2321817, EPI_ISL_2321862, EPI_ISL_2321764, EPI_ISL_2321803, EPI_ISL_2321840, EPI_ISL_2321791, EPI_ISL_2321783, EPI_ISL_1914772, EPI_ISL_2321784, EPI_ISL_2321907, EPI_ISL_2321770, EPI_ISL_2321788, EPI_ISL_2321829, EPI_ISL_2321868, EPI_ISL_1988759, EPI_ISL_2321894, EPI_ISL_1988760, EPI_ISL_2321823, EPI_ISL_2321857, EPI_ISL_2321905, EPI_ISL_1914767, EPI_ISL_1988761, EPI_ISL_2321874, EPI_ISL_1988762, EPI_ISL_1988763, EPI_ISL_2321863, EPI_ISL_1914770, EPI_ISL_2321752, EPI_ISL_2321773, EPI_ISL_2321834, EPI_ISL_2321776, EPI_ISL_1988764, EPI_ISL_2321747, EPI_ISL_2321732, EPI_ISL_1210509, EPI_ISL_2321891, EPI_ISL_2321756, EPI_ISL_1914774, EPI_ISL_2321831, EPI_ISL_1988765, EPI_ISL_2321875, EPI_ISL_2321878, EPI_ISL_2321792, EPI_ISL_2321797, EPI_ISL_1988766, EPI_ISL_2321865, EPI_ISL_1988767, EPI_ISL_2321909, EPI_ISL_1988768, EPI_ISL_2321841, EPI_ISL_2321843, EPI_ISL_1914769, EPI_ISL_2321816, EPI_ISL_2321746, EPI_ISL_1914768, EPI_ISL_2321759, EPI_ISL_2321751, EPI_ISL_1988769, EPI_ISL_2321741, EPI_ISL_1935549, EPI_ISL_1988770, EPI_ISL_2321902, EPI_ISL_1988771, EPI_ISL_2321790, EPI_ISL_1914777, EPI_ISL_2030226, EPI_ISL_2030219, EPI_ISL_2030216, EPI_ISL_2030212, EPI_ISL_2030263, EPI_ISL_2030227, EPI_ISL_2030191, EPI_ISL_2030245, EPI_ISL_1914779, EPI_ISL_2030197, EPI_ISL_2030252, EPI_ISL_2030203, EPI_ISL_2030255, EPI_ISL_2030242, EPI_ISL_2030211, EPI_ISL_2030201, EPI_ISL_2030184, EPI_ISL_1914778, EPI_ISL_2030237, EPI_ISL_2030249, EPI_ISL_2030238, EPI_ISL_2030246, EPI_ISL_2030192, EPI_ISL_2030220, EPI_ISL_2030233, EPI_ISL_2030185, EPI_ISL_2030187, EPI_ISL_2030262, EPI_ISL_2030199, EPI_ISL_2030247, EPI_ISL_2030224, EPI_ISL_2030251, EPI_ISL_2030214, EPI_ISL_2030221, EPI_ISL_2030204, EPI_ISL_2080618, EPI_ISL_2030260, EPI_ISL_2080619, EPI_ISL_2030266, EPI_ISL_2030206, EPI_ISL_2030235, EPI_ISL_2030190, EPI_ISL_2030253, EPI_ISL_2030215, EPI_ISL_1914780, EPI_ISL_2030182, EPI_ISL_2030189, EPI_ISL_2030248, EPI_ISL_2030250, EPI_ISL_2030231, EPI_ISL_1935523, EPI_ISL_1935550, EPI_ISL_1935522, EPI_ISL_2030198, EPI_ISL_2030196, EPI_ISL_2030183, EPI_ISL_2030210, EPI_ISL_1935551, EPI_ISL_2030202, EPI_ISL_1914781, EPI_ISL_2030239, EPI_ISL_2030236, EPI_ISL_2030264, EPI_ISL_2030232, EPI_ISL_2030257, EPI_ISL_2030258, EPI_ISL_2030265, EPI_ISL_2030244, EPI_ISL_1935534, EPI_ISL_2030217, EPI_ISL_2030218, EPI_ISL_2030180, EPI_ISL_2030194, EPI_ISL_2030229, EPI_ISL_2030267, EPI_ISL_2030225, EPI_ISL_2030193, EPI_ISL_2030256, EPI_ISL_2030209, EPI_ISL_2030186, EPI_ISL_2030188, EPI_ISL_2030200, EPI_ISL_2030222, EPI_ISL_2030230, EPI_ISL_2030208, EPI_ISL_2030261, EPI_ISL_2030268, EPI_ISL_2030195, EPI_ISL_2030228, EPI_ISL_2030181, EPI_ISL_2030205, EPI_ISL_2030259, EPI_ISL_1935526, EPI_ISL_2030269, EPI_ISL_2030213, EPI_ISL_2030243, EPI_ISL_2030241, EPI_ISL_2030207, EPI_ISL_1935555, EPI_ISL_2030234, EPI_ISL_1914782, EPI_ISL_2030254, EPI_ISL_2030223, EPI_ISL_2030240, EPI_ISL_1935525, EPI_ISL_1935524, EPI_ISL_2030438, EPI_ISL_2030341, EPI_ISL_2030429, EPI_ISL_2030324, EPI_ISL_2030386, EPI_ISL_2030371, EPI_ISL_2030443, EPI_ISL_2030281, EPI_ISL_2030368, EPI_ISL_2030374, EPI_ISL_2030279, EPI_ISL_2030435, EPI_ISL_2030332, EPI_ISL_2030409, EPI_ISL_2030316, EPI_ISL_2030401, EPI_ISL_2030387, EPI_ISL_2030366, EPI_ISL_2030442, EPI_ISL_2030365, EPI_ISL_2030311, EPI_ISL_2030416, EPI_ISL_2080621, EPI_ISL_2030383, EPI_ISL_2030320, EPI_ISL_2030437, EPI_ISL_2030397, EPI_ISL_2030313, EPI_ISL_2030304, EPI_ISL_2030353, EPI_ISL_2030395, EPI_ISL_2030436, EPI_ISL_2030276, EPI_ISL_2030285, EPI_ISL_2030355, EPI_ISL_2030287, EPI_ISL_2030376, EPI_ISL_2030298, EPI_ISL_2030342, EPI_ISL_2030354, EPI_ISL_2030315, EPI_ISL_2030382, EPI_ISL_2030423, EPI_ISL_2030356, EPI_ISL_2030424, EPI_ISL_2030288, EPI_ISL_2030385, EPI_ISL_2030331, EPI_ISL_2030334, EPI_ISL_2030357, EPI_ISL_2030305, EPI_ISL_2030333, EPI_ISL_2030417, EPI_ISL_2030362, EPI_ISL_2030434, EPI_ISL_2030418, EPI_ISL_2030392, EPI_ISL_2030427, EPI_ISL_2030372, EPI_ISL_2030277, EPI_ISL_2030278, EPI_ISL_2030327, EPI_ISL_2030377, EPI_ISL_2030328, EPI_ISL_2030297, EPI_ISL_2030421, EPI_ISL_2030352, EPI_ISL_2030306, EPI_ISL_2030294, EPI_ISL_2030347, EPI_ISL_2030430, EPI_ISL_2030317, EPI_ISL_2030282, EPI_ISL_1935527, EPI_ISL_2030402, EPI_ISL_1935528, EPI_ISL_2030345, EPI_ISL_2030284, EPI_ISL_2030419, EPI_ISL_2030270, EPI_ISL_2030286, EPI_ISL_2030394, EPI_ISL_2030388, EPI_ISL_2030346, EPI_ISL_1935533, EPI_ISL_2030319, EPI_ISL_2030433, EPI_ISL_2030325, EPI_ISL_2030431, EPI_ISL_2030407, EPI_ISL_2030426, EPI_ISL_2030399, EPI_ISL_2030359, EPI_ISL_2030441, EPI_ISL_2030349, EPI_ISL_2080622, EPI_ISL_2080620, EPI_ISL_1935529, EPI_ISL_2030360, EPI_ISL_2030422, EPI_ISL_2030439, EPI_ISL_2030335, EPI_ISL_2030292, EPI_ISL_2030373, EPI_ISL_2030336, EPI_ISL_2030274, EPI_ISL_2030378, EPI_ISL_2030295, EPI_ISL_2030296, EPI_ISL_2030283, EPI_ISL_2030379, EPI_ISL_2030322, EPI_ISL_2030396, EPI_ISL_2030370, EPI_ISL_2030390, EPI_ISL_2030361, EPI_ISL_2030420, EPI_ISL_2030381, EPI_ISL_2030400, EPI_ISL_2030280, EPI_ISL_2030293, EPI_ISL_2030275, EPI_ISL_2030329, EPI_ISL_2030291, EPI_ISL_2030413, EPI_ISL_2030415, EPI_ISL_2030403, EPI_ISL_2030312, EPI_ISL_2030323, EPI_ISL_2030375, EPI_ISL_2030299, EPI_ISL_2030363, EPI_ISL_2030364, EPI_ISL_2030272, EPI_ISL_2030309, EPI_ISL_2030405, EPI_ISL_2030384, EPI_ISL_2030273, EPI_ISL_2030432, EPI_ISL_1935552, EPI_ISL_2030340, EPI_ISL_2030302, EPI_ISL_2030338, EPI_ISL_2030410, EPI_ISL_2030290, EPI_ISL_2030314, EPI_ISL_2030351, EPI_ISL_2030343, EPI_ISL_2030414, EPI_ISL_2030358, EPI_ISL_2030408, EPI_ISL_2030318, EPI_ISL_2030398, EPI_ISL_2030411, EPI_ISL_1935530, EPI_ISL_2080623, EPI_ISL_2030307, EPI_ISL_2030367, EPI_ISL_2030348, EPI_ISL_1935535, EPI_ISL_2030428, EPI_ISL_2030425, EPI_ISL_2030350, EPI_ISL_2030337, EPI_ISL_2030440, EPI_ISL_2030404, EPI_ISL_2030339, EPI_ISL_2030303, EPI_ISL_2030308, EPI_ISL_2030330, EPI_ISL_2030301, EPI_ISL_2030310, EPI_ISL_2030389, EPI_ISL_2030393, EPI_ISL_2030344, EPI_ISL_2030300, EPI_ISL_2030391, EPI_ISL_2030412, EPI_ISL_2030406, EPI_ISL_2030369, EPI_ISL_2030321, EPI_ISL_2030326, EPI_ISL_2030289, EPI_ISL_2030380, EPI_ISL_2030271, EPI_ISL_2272087, EPI_ISL_2272361, EPI_ISL_2272362, EPI_ISL_2272305, EPI_ISL_2272316, EPI_ISL_1935540, EPI_ISL_2272090, EPI_ISL_2272060, EPI_ISL_2272050, EPI_ISL_1250824, EPI_ISL_2272083, EPI_ISL_2272055, EPI_ISL_2272329, EPI_ISL_2272340, EPI_ISL_2272035, EPI_ISL_2272343, EPI_ISL_2272102, EPI_ISL_2272355, EPI_ISL_2272356, EPI_ISL_2272098, EPI_ISL_2272348, EPI_ISL_2272045, EPI_ISL_2272105, EPI_ISL_2272372, EPI_ISL_2272026, EPI_ISL_2272337, EPI_ISL_2272047, EPI_ISL_2272076, EPI_ISL_2272109, EPI_ISL_2272321, EPI_ISL_1935537, EPI_ISL_2272071, EPI_ISL_2272110, EPI_ISL_2272297, EPI_ISL_2272038, EPI_ISL_1964416, EPI_ISL_2272374, EPI_ISL_2272073, EPI_ISL_2272366, EPI_ISL_2272092, EPI_ISL_2272093, EPI_ISL_1964531, EPI_ISL_2272044, EPI_ISL_2272067, EPI_ISL_1935539, EPI_ISL_2272308, EPI_ISL_2276133, EPI_ISL_2272369, EPI_ISL_2272057, EPI_ISL_2272036, EPI_ISL_2272080, EPI_ISL_1964246, EPI_ISL_2272091, EPI_ISL_2272094, EPI_ISL_2272301, EPI_ISL_2272069, EPI_ISL_2272051, EPI_ISL_2272313, EPI_ISL_2272325, EPI_ISL_2272061, EPI_ISL_2272088, EPI_ISL_2272053, EPI_ISL_2272040, EPI_ISL_2272099, EPI_ISL_1935536, EPI_ISL_2272344, EPI_ISL_2272103, EPI_ISL_2272371, EPI_ISL_2272336, EPI_ISL_2272112, EPI_ISL_2272111, EPI_ISL_2272353, EPI_ISL_2272307, EPI_ISL_2272070, EPI_ISL_2272346, EPI_ISL_2272345, EPI_ISL_2276136, EPI_ISL_2272351, EPI_ISL_2272048, EPI_ISL_1964417, EPI_ISL_2272333, EPI_ISL_2272338, EPI_ISL_2272311, EPI_ISL_2272367, EPI_ISL_1935541, EPI_ISL_2272079, EPI_ISL_2272107, EPI_ISL_2272106, EPI_ISL_2272081, EPI_ISL_2272082, EPI_ISL_2272354, EPI_ISL_1964259, EPI_ISL_2272378, EPI_ISL_2272368, EPI_ISL_2272028, EPI_ISL_2272359, EPI_ISL_2272072, EPI_ISL_1964270, EPI_ISL_2272058, EPI_ISL_2272029, EPI_ISL_1935542, EPI_ISL_2272104, EPI_ISL_2272075, EPI_ISL_2272350, EPI_ISL_2272303, EPI_ISL_2272049, EPI_ISL_2272330, EPI_ISL_2272322, EPI_ISL_1964501, EPI_ISL_2272042, EPI_ISL_1935543, EPI_ISL_2272349, EPI_ISL_2272327, EPI_ISL_2272299, EPI_ISL_2272310, EPI_ISL_2272100, EPI_ISL_2272339, EPI_ISL_2272084, EPI_ISL_1964418, EPI_ISL_2272108, EPI_ISL_2272113, EPI_ISL_2272384, EPI_ISL_2276134, EPI_ISL_2272334, EPI_ISL_1964419, EPI_ISL_2272323, EPI_ISL_2272064, EPI_ISL_2272043, EPI_ISL_2272030, EPI_ISL_2272335, EPI_ISL_2272328, EPI_ISL_2272341, EPI_ISL_1964261, EPI_ISL_2276135, EPI_ISL_2272077, EPI_ISL_2272302, EPI_ISL_2272300, EPI_ISL_2272318, EPI_ISL_2272041, EPI_ISL_2272324, EPI_ISL_2272309, EPI_ISL_2272298, EPI_ISL_2272331, EPI_ISL_2272382, EPI_ISL_2272314, EPI_ISL_2272085, EPI_ISL_1964420, EPI_ISL_2272086, EPI_ISL_2272357, EPI_ISL_2272046, EPI_ISL_2272096, EPI_ISL_2272074, EPI_ISL_2272031, EPI_ISL_2272332, EPI_ISL_2272375, EPI_ISL_2272317, EPI_ISL_2272326, EPI_ISL_2272097, EPI_ISL_2272363, EPI_ISL_1964421, EPI_ISL_2272352, EPI_ISL_2272101, EPI_ISL_2272068, EPI_ISL_2272370, EPI_ISL_2272095, EPI_ISL_2272364, EPI_ISL_2272379, EPI_ISL_2272365, EPI_ISL_2272342, EPI_ISL_2272078, EPI_ISL_2272347, EPI_ISL_2272312, EPI_ISL_1964422, EPI_ISL_2272065, EPI_ISL_2272377, EPI_ISL_2272304, EPI_ISL_2272319, EPI_ISL_2272315, EPI_ISL_2272380, EPI_ISL_2272032, EPI_ISL_2272373, EPI_ISL_2272025, EPI_ISL_2272059, EPI_ISL_2272360, EPI_ISL_2272114, EPI_ISL_2272062, EPI_ISL_2272033, EPI_ISL_2272376, EPI_ISL_2272385, EPI_ISL_2272034, EPI_ISL_2272037, EPI_ISL_2272358, EPI_ISL_2272052, EPI_ISL_2272320, EPI_ISL_2272089, EPI_ISL_2272054, EPI_ISL_2272027, EPI_ISL_2276131, EPI_ISL_2272381, EPI_ISL_2272024, EPI_ISL_2272039, EPI_ISL_2272063, EPI_ISL_2272056, EPI_ISL_2272306, EPI_ISL_1964286, EPI_ISL_2272066, EPI_ISL_2272383, EPI_ISL_2272158, EPI_ISL_2272464, EPI_ISL_1964248, EPI_ISL_2272186, EPI_ISL_2272140, EPI_ISL_2272137, EPI_ISL_2272469, EPI_ISL_2272432, EPI_ISL_2272463, EPI_ISL_1964423, EPI_ISL_2272405, EPI_ISL_2272459, EPI_ISL_2272446, EPI_ISL_2272474, EPI_ISL_2272472, EPI_ISL_2272196, EPI_ISL_2272404, EPI_ISL_2272431, EPI_ISL_2272138, EPI_ISL_2272456, EPI_ISL_2272134, EPI_ISL_1964532, EPI_ISL_2272435, EPI_ISL_2272450, EPI_ISL_2272142, EPI_ISL_2272177, EPI_ISL_1964533, EPI_ISL_2272437, EPI_ISL_2272192, EPI_ISL_2272466, EPI_ISL_2272455, EPI_ISL_2272159, EPI_ISL_2272475, EPI_ISL_2272447, EPI_ISL_2272205, EPI_ISL_1964534, EPI_ISL_2272204, EPI_ISL_2272193, EPI_ISL_2272462, EPI_ISL_2272410, EPI_ISL_2272438, EPI_ISL_2272398, EPI_ISL_2272390, EPI_ISL_1964535, EPI_ISL_2272147, EPI_ISL_2272156, EPI_ISL_2272175, EPI_ISL_2272123, EPI_ISL_2272428, EPI_ISL_2272121, EPI_ISL_2272476, EPI_ISL_2272133, EPI_ISL_2272461, EPI_ISL_2272415, EPI_ISL_2272468, EPI_ISL_2272115, EPI_ISL_2272181, EPI_ISL_2272433, EPI_ISL_2272203, EPI_ISL_1964284, EPI_ISL_2272426, EPI_ISL_2272393, EPI_ISL_2272389, EPI_ISL_2272194, EPI_ISL_2272119, EPI_ISL_2272182, EPI_ISL_2272388, EPI_ISL_2272178, EPI_ISL_2272424, EPI_ISL_1964490, EPI_ISL_2272143, EPI_ISL_2272199, EPI_ISL_2272173, EPI_ISL_2272445, EPI_ISL_2272430, EPI_ISL_2272386, EPI_ISL_2272155, EPI_ISL_2272470, EPI_ISL_2272189, EPI_ISL_2272427, EPI_ISL_1964239, EPI_ISL_2272157, EPI_ISL_2272443, EPI_ISL_2272148, EPI_ISL_2272127, EPI_ISL_2272452, EPI_ISL_2272202, EPI_ISL_2272387, EPI_ISL_2272153, EPI_ISL_2272423, EPI_ISL_2272420, EPI_ISL_2272397, EPI_ISL_2272429, EPI_ISL_2272399, EPI_ISL_2272200, EPI_ISL_2272401, EPI_ISL_2272400, EPI_ISL_2272195, EPI_ISL_2272392, EPI_ISL_2272172, EPI_ISL_2272170, EPI_ISL_1964241, EPI_ISL_2272120, EPI_ISL_2272467, EPI_ISL_2272473, EPI_ISL_2272139, EPI_ISL_1964281, EPI_ISL_2272150, EPI_ISL_2272125, EPI_ISL_2272448, EPI_ISL_2272135, EPI_ISL_1964258, EPI_ISL_2272402, EPI_ISL_2272176, EPI_ISL_2272144, EPI_ISL_2272171, EPI_ISL_2272454, EPI_ISL_2272131, EPI_ISL_2272128, EPI_ISL_1964480, EPI_ISL_2272141, EPI_ISL_2272419, EPI_ISL_2272408, EPI_ISL_2272197, EPI_ISL_1964424, EPI_ISL_2272201, EPI_ISL_2272165, EPI_ISL_2272146, EPI_ISL_2272395, EPI_ISL_2272117, EPI_ISL_2272421, EPI_ISL_2272154, EPI_ISL_2272116, EPI_ISL_2272191, EPI_ISL_2272460, EPI_ISL_2272118, EPI_ISL_2272160, EPI_ISL_2272422, EPI_ISL_2272149, EPI_ISL_2272407, EPI_ISL_2272151, EPI_ISL_2272180, EPI_ISL_1964282, EPI_ISL_2272439, EPI_ISL_2272411, EPI_ISL_2272406, EPI_ISL_2272198, EPI_ISL_2272409, EPI_ISL_2272394, EPI_ISL_2272391, EPI_ISL_1964260, EPI_ISL_2272451, EPI_ISL_2272163, EPI_ISL_2272166, EPI_ISL_2272132, EPI_ISL_2272126, EPI_ISL_2272444, EPI_ISL_2272412, EPI_ISL_2272129, EPI_ISL_2272184, EPI_ISL_2272122, EPI_ISL_2272458, EPI_ISL_2272190, EPI_ISL_2272124, EPI_ISL_2272396, EPI_ISL_2272183, EPI_ISL_2272403, EPI_ISL_2272188, EPI_ISL_2272442, EPI_ISL_2276132, EPI_ISL_2272169, EPI_ISL_2272457, EPI_ISL_2272161, EPI_ISL_2272441, EPI_ISL_2272168, EPI_ISL_2272418, EPI_ISL_2272413, EPI_ISL_2272453, EPI_ISL_2272417, EPI_ISL_2272414, EPI_ISL_2272434, EPI_ISL_2272416, EPI_ISL_2272174, EPI_ISL_2272440, EPI_ISL_2272187, EPI_ISL_2272167, EPI_ISL_2272465, EPI_ISL_2272164, EPI_ISL_2272185, EPI_ISL_2272425, EPI_ISL_2272162, EPI_ISL_2272436, EPI_ISL_2272471, EPI_ISL_2272130, EPI_ISL_2272179, EPI_ISL_2272449, EPI_ISL_2272136, EPI_ISL_2272145, EPI_ISL_2272152, EPI_ISL_2272207, EPI_ISL_2272223, EPI_ISL_2272268, EPI_ISL_2272294, EPI_ISL_2272295, EPI_ISL_2272225, EPI_ISL_1098795, EPI_ISL_2272229, EPI_ISL_2272291, EPI_ISL_2272217, EPI_ISL_2272211, EPI_ISL_2272287, EPI_ISL_2272263, EPI_ISL_2272259, EPI_ISL_2272243, EPI_ISL_2272218, EPI_ISL_2272261, EPI_ISL_2272286, EPI_ISL_2272240, EPI_ISL_2272248, EPI_ISL_2272230, EPI_ISL_2272214, EPI_ISL_2272242, EPI_ISL_2272247, EPI_ISL_2272212, EPI_ISL_2272234, EPI_ISL_2272245, EPI_ISL_2272235, EPI_ISL_2272257, EPI_ISL_2272258, EPI_ISL_2272278, EPI_ISL_2272244, EPI_ISL_2272210, EPI_ISL_2272288, EPI_ISL_2272241, EPI_ISL_2272249, EPI_ISL_2272272, EPI_ISL_2272273, EPI_ISL_2272237, EPI_ISL_2272255, EPI_ISL_2272270, EPI_ISL_2272252, EPI_ISL_2272289, EPI_ISL_2272256, EPI_ISL_2272292, EPI_ISL_2272221, EPI_ISL_2272213, EPI_ISL_2272254, EPI_ISL_2272262, EPI_ISL_2272216, EPI_ISL_2272282, EPI_ISL_2272236, EPI_ISL_2272226, EPI_ISL_2272293, EPI_ISL_2272264, EPI_ISL_2272222, EPI_ISL_2272246, EPI_ISL_2272274, EPI_ISL_2272281, EPI_ISL_2272276, EPI_ISL_2272283, EPI_ISL_2272227, EPI_ISL_2272206, EPI_ISL_2272266, EPI_ISL_2272284, EPI_ISL_2272265, EPI_ISL_2272253, EPI_ISL_2272228, EPI_ISL_2272275, EPI_ISL_2272232, EPI_ISL_2272260, EPI_ISL_2272209, EPI_ISL_2272271, EPI_ISL_2272250, EPI_ISL_2272267, EPI_ISL_2272215, EPI_ISL_2272290, EPI_ISL_2272208, EPI_ISL_2272238, EPI_ISL_2272219, EPI_ISL_2272277, EPI_ISL_2272279, EPI_ISL_2272224, EPI_ISL_2272285, EPI_ISL_2272231, EPI_ISL_2272280, EPI_ISL_2272251, EPI_ISL_2272233, EPI_ISL_2272220, EPI_ISL_2272239, EPI_ISL_2272269, EPI_ISL_2272296, EPI_ISL_2321913, EPI_ISL_2321945, EPI_ISL_2321999, EPI_ISL_2321992, EPI_ISL_2322000, EPI_ISL_2321956, EPI_ISL_2321950, EPI_ISL_2321957, EPI_ISL_2321946, EPI_ISL_2321990, EPI_ISL_2321982, EPI_ISL_2321947, EPI_ISL_2321921, EPI_ISL_2321997, EPI_ISL_2321983, EPI_ISL_2321962, EPI_ISL_2321951, EPI_ISL_2321916, EPI_ISL_2321960, EPI_ISL_2321968, EPI_ISL_2321943, EPI_ISL_2321915, EPI_ISL_2321922, EPI_ISL_2321954, EPI_ISL_2321929, EPI_ISL_2321926, EPI_ISL_2321941, EPI_ISL_2321977, EPI_ISL_2321933, EPI_ISL_2321938, EPI_ISL_2321910, EPI_ISL_2321989, EPI_ISL_2321920, EPI_ISL_2321924, EPI_ISL_2321980, EPI_ISL_2321988, EPI_ISL_2321986, EPI_ISL_2321955, EPI_ISL_2321971, EPI_ISL_2321932, EPI_ISL_2321953, EPI_ISL_2321974, EPI_ISL_2321948, EPI_ISL_2321934, EPI_ISL_2321996, EPI_ISL_2321963, EPI_ISL_2321952, EPI_ISL_2321964, EPI_ISL_2321984, EPI_ISL_2321965, EPI_ISL_2321987, EPI_ISL_2321925, EPI_ISL_2321975, EPI_ISL_2321931, EPI_ISL_2321994, EPI_ISL_2321912, EPI_ISL_2321972, EPI_ISL_2321969, EPI_ISL_2321923, EPI_ISL_2321958, EPI_ISL_2321944, EPI_ISL_2321935, EPI_ISL_2321961, EPI_ISL_2321959, EPI_ISL_2321981, EPI_ISL_2321927, EPI_ISL_2321936, EPI_ISL_2321911, EPI_ISL_2321928, EPI_ISL_2321937, EPI_ISL_2321976, EPI_ISL_2321967, EPI_ISL_2321930, EPI_ISL_2321942, EPI_ISL_2321918, EPI_ISL_2321995, EPI_ISL_2321966, EPI_ISL_1964244, EPI_ISL_2321914, EPI_ISL_2321949, EPI_ISL_2321979, EPI_ISL_2321919, EPI_ISL_2321991, EPI_ISL_2321917, EPI_ISL_2321985, EPI_ISL_2321998, EPI_ISL_2321939, EPI_ISL_2321993, EPI_ISL_2321970, EPI_ISL_1964536, EPI_ISL_2321940, EPI_ISL_2321978, EPI_ISL_2321973, EPI_ISL_2322056, EPI_ISL_2322070, EPI_ISL_2322021, EPI_ISL_2322072, EPI_ISL_1964388, EPI_ISL_2322044, EPI_ISL_2322073, EPI_ISL_2322090, EPI_ISL_2322085, EPI_ISL_1964297, EPI_ISL_2322039, EPI_ISL_2322045, EPI_ISL_2322029, EPI_ISL_2322111, EPI_ISL_2322068, EPI_ISL_2322110, EPI_ISL_2322025, EPI_ISL_2322007, EPI_ISL_1964271, EPI_ISL_2322063, EPI_ISL_2322048, EPI_ISL_2322086, EPI_ISL_2322143, EPI_ISL_2322135, EPI_ISL_1964537, EPI_ISL_2322137, EPI_ISL_2322016, EPI_ISL_2322116, EPI_ISL_2322147, EPI_ISL_2322091, EPI_ISL_2322103, EPI_ISL_2322125, EPI_ISL_2322023, EPI_ISL_2322074, EPI_ISL_2322033, EPI_ISL_2322017, EPI_ISL_2322077, EPI_ISL_2322067, EPI_ISL_2322153, EPI_ISL_2322055, EPI_ISL_2322142, EPI_ISL_1964538, EPI_ISL_2322141, EPI_ISL_2322052, EPI_ISL_2322062, EPI_ISL_2322078, EPI_ISL_2322097, EPI_ISL_2322093, EPI_ISL_2322114, EPI_ISL_1964425, EPI_ISL_2322158, EPI_ISL_2322059, EPI_ISL_2322113, EPI_ISL_2322099, EPI_ISL_2322071, EPI_ISL_2322109, EPI_ISL_2322014, EPI_ISL_2322148, EPI_ISL_2322088, EPI_ISL_2322036, EPI_ISL_2322117, EPI_ISL_2322098, EPI_ISL_2322050, EPI_ISL_2322122, EPI_ISL_2322031, EPI_ISL_2322112, EPI_ISL_2322030, EPI_ISL_2322058, EPI_ISL_2322046, EPI_ISL_2322126, EPI_ISL_2322095, EPI_ISL_2322127, EPI_ISL_2322123, EPI_ISL_2322011, EPI_ISL_2322144, EPI_ISL_2322003, EPI_ISL_2322015, EPI_ISL_2322035, EPI_ISL_2322037, EPI_ISL_1964426, EPI_ISL_2322006, EPI_ISL_2322053, EPI_ISL_2322130, EPI_ISL_2322047, EPI_ISL_2322002, EPI_ISL_2322108, EPI_ISL_2322165, EPI_ISL_2322080, EPI_ISL_1964293, EPI_ISL_2322076, EPI_ISL_2322107, EPI_ISL_2322155, EPI_ISL_1964267, EPI_ISL_2322069, EPI_ISL_1964496, EPI_ISL_2322092, EPI_ISL_2322008, EPI_ISL_2322004, EPI_ISL_2322120, EPI_ISL_2322005, EPI_ISL_2322124, EPI_ISL_2322159, EPI_ISL_1964539, EPI_ISL_2322009, EPI_ISL_2322160, EPI_ISL_2322018, EPI_ISL_2322066, EPI_ISL_2322012, EPI_ISL_2322118, EPI_ISL_1964427, EPI_ISL_2322094, EPI_ISL_2322121, EPI_ISL_2322049, EPI_ISL_2322150, EPI_ISL_2322140, EPI_ISL_2322051, EPI_ISL_2322022, EPI_ISL_2322128, EPI_ISL_2322038, EPI_ISL_2322020, EPI_ISL_2322163, EPI_ISL_2322154, EPI_ISL_2322156, EPI_ISL_1964428, EPI_ISL_2322105, EPI_ISL_2322101, EPI_ISL_2322096, EPI_ISL_2322138, EPI_ISL_2322106, EPI_ISL_2322164, EPI_ISL_1964506, EPI_ISL_2322032, EPI_ISL_2322166, EPI_ISL_2322139, EPI_ISL_2322040, EPI_ISL_2322119, EPI_ISL_2322087, EPI_ISL_2322026, EPI_ISL_2322027, EPI_ISL_2322132, EPI_ISL_2322151, EPI_ISL_2322089, EPI_ISL_1964429, EPI_ISL_2322001, EPI_ISL_2322104, EPI_ISL_2322145, EPI_ISL_2322082, EPI_ISL_2322083, EPI_ISL_2322157, EPI_ISL_2322152, EPI_ISL_2322084, EPI_ISL_2322162, EPI_ISL_1964430, EPI_ISL_2322013, EPI_ISL_2322064, EPI_ISL_2322102, EPI_ISL_2322057, EPI_ISL_2322042, EPI_ISL_2322065, EPI_ISL_2322136, EPI_ISL_2322024, EPI_ISL_2322129, EPI_ISL_2322028, EPI_ISL_2322100, EPI_ISL_1964431, EPI_ISL_2322133, EPI_ISL_2322081, EPI_ISL_2322134, EPI_ISL_2322060, EPI_ISL_2322010, EPI_ISL_2322115, EPI_ISL_2322043, EPI_ISL_2322034, EPI_ISL_1964250, EPI_ISL_2322079, EPI_ISL_2322149, EPI_ISL_2322131, EPI_ISL_2322161, EPI_ISL_2322054, EPI_ISL_2322146, EPI_ISL_2322061, EPI_ISL_2322019, EPI_ISL_1964432, EPI_ISL_2322075, EPI_ISL_2322041, EPI_ISL_2322232, EPI_ISL_2322300, EPI_ISL_2322185, EPI_ISL_1964540, EPI_ISL_2322175, EPI_ISL_2322257, EPI_ISL_2322261, EPI_ISL_2322322, EPI_ISL_2322272, EPI_ISL_2322258, EPI_ISL_2322259, EPI_ISL_2322316, EPI_ISL_1964507, EPI_ISL_2322302, EPI_ISL_2322305, EPI_ISL_2322289, EPI_ISL_2322294, EPI_ISL_2322332, EPI_ISL_2322333, EPI_ISL_2322342, EPI_ISL_2322281, EPI_ISL_2322256, EPI_ISL_1964541, EPI_ISL_2322216, EPI_ISL_2322345, EPI_ISL_2322204, EPI_ISL_2322198, EPI_ISL_2322283, EPI_ISL_1964542, EPI_ISL_2322230, EPI_ISL_2322329, EPI_ISL_2322173, EPI_ISL_2322174, EPI_ISL_2322244, EPI_ISL_2322217, EPI_ISL_2322205, EPI_ISL_2322338, EPI_ISL_2322254, EPI_ISL_2322250, EPI_ISL_2322167, EPI_ISL_2322279, EPI_ISL_1964389, EPI_ISL_2322239, EPI_ISL_2322274, EPI_ISL_2322234, EPI_ISL_2322255, EPI_ISL_2322246, EPI_ISL_2322182, EPI_ISL_2322343, EPI_ISL_2322252, EPI_ISL_2322191, EPI_ISL_2322213, EPI_ISL_2322214, EPI_ISL_1964481, EPI_ISL_2322320, EPI_ISL_2322220, EPI_ISL_2322331, EPI_ISL_2322215, EPI_ISL_2322203, EPI_ISL_2322309, EPI_ISL_2322228, EPI_ISL_2322249, EPI_ISL_2322169, EPI_ISL_2322317, EPI_ISL_2322188, EPI_ISL_2322293, EPI_ISL_2322235, EPI_ISL_2322339, EPI_ISL_2322206, EPI_ISL_2322301, EPI_ISL_2322310, EPI_ISL_2322226, EPI_ISL_2322306, EPI_ISL_2322267, EPI_ISL_1964266, EPI_ISL_2322284, EPI_ISL_2322324, EPI_ISL_2322179, EPI_ISL_2322285, EPI_ISL_2322171, EPI_ISL_2322219, EPI_ISL_2322304, EPI_ISL_2322218, EPI_ISL_2322313, EPI_ISL_1964433, EPI_ISL_2322207, EPI_ISL_2322240, EPI_ISL_2322276, EPI_ISL_2322260, EPI_ISL_2322295, EPI_ISL_2322180, EPI_ISL_2322262, EPI_ISL_1964497, EPI_ISL_2322334, EPI_ISL_2322199, EPI_ISL_2322225, EPI_ISL_2322211, EPI_ISL_2322241, EPI_ISL_1964434, EPI_ISL_2322311, EPI_ISL_2322183, EPI_ISL_2322251, EPI_ISL_2322308, EPI_ISL_2322200, EPI_ISL_1964543, EPI_ISL_2322201, EPI_ISL_2322290, EPI_ISL_2322233, EPI_ISL_2322172, EPI_ISL_2322237, EPI_ISL_2322247, EPI_ISL_2322242, EPI_ISL_2322236, EPI_ISL_2322291, EPI_ISL_2322268, EPI_ISL_2322298, EPI_ISL_2322280, EPI_ISL_2322264, EPI_ISL_2322286, EPI_ISL_2322223, EPI_ISL_1964435, EPI_ISL_2322243, EPI_ISL_2322325, EPI_ISL_2322296, EPI_ISL_2322186, EPI_ISL_2322187, EPI_ISL_2322196, EPI_ISL_2322253, EPI_ISL_2322344, EPI_ISL_2322184, EPI_ISL_2322176, EPI_ISL_2322194, EPI_ISL_2322287, EPI_ISL_2322340, EPI_ISL_2322197, EPI_ISL_2322330, EPI_ISL_2322319, EPI_ISL_2322336, EPI_ISL_2322189, EPI_ISL_2322323, EPI_ISL_2322190, EPI_ISL_2322181, EPI_ISL_2322269, EPI_ISL_2322202, EPI_ISL_2322326, EPI_ISL_1964436, EPI_ISL_2322263, EPI_ISL_2322337, EPI_ISL_2322265, EPI_ISL_2322195, EPI_ISL_2322278, EPI_ISL_2322170, EPI_ISL_2322318, EPI_ISL_2322275, EPI_ISL_2322248, EPI_ISL_2322292, EPI_ISL_2322346, EPI_ISL_2322221, EPI_ISL_2322335, EPI_ISL_2322238, EPI_ISL_2322328, EPI_ISL_2322168, EPI_ISL_2322177, EPI_ISL_1964437, EPI_ISL_2322178, EPI_ISL_2322208, EPI_ISL_2322245, EPI_ISL_2322192, EPI_ISL_2322299, EPI_ISL_2322282, EPI_ISL_2322303, EPI_ISL_2322297, EPI_ISL_2322341, EPI_ISL_2322231, EPI_ISL_2322212, EPI_ISL_2322312, EPI_ISL_2322307, EPI_ISL_2322224, EPI_ISL_2322266, EPI_ISL_2322277, EPI_ISL_2322314, EPI_ISL_1964438, EPI_ISL_2322327, EPI_ISL_2322229, EPI_ISL_2322273, EPI_ISL_2322271, EPI_ISL_2322321, EPI_ISL_2322288, EPI_ISL_2322222, EPI_ISL_2322209, EPI_ISL_2322227, EPI_ISL_2322315, EPI_ISL_2322210, EPI_ISL_1964439, EPI_ISL_2322270, EPI_ISL_2322193, EPI_ISL_1964440, EPI_ISL_1964441, EPI_ISL_1964263, EPI_ISL_1964442, EPI_ISL_1964544, EPI_ISL_1964499, EPI_ISL_1964278, EPI_ISL_1964443, EPI_ISL_1964498, EPI_ISL_1964444, EPI_ISL_1964283, EPI_ISL_1964445, EPI_ISL_1964446, EPI_ISL_1964488, EPI_ISL_1964240, EPI_ISL_1964288, EPI_ISL_1964545, EPI_ISL_1964447, EPI_ISL_1964448, EPI_ISL_1964449, EPI_ISL_1964546, EPI_ISL_1964492, EPI_ISL_1964290, EPI_ISL_1964487, EPI_ISL_1964450, EPI_ISL_1964547, EPI_ISL_1964548, EPI_ISL_1964385, EPI_ISL_1668820, EPI_ISL_1964508, EPI_ISL_1366562, EPI_ISL_1964451, EPI_ISL_1964549, EPI_ISL_1964489, EPI_ISL_1964452, EPI_ISL_1964453, EPI_ISL_1964454, EPI_ISL_1964455, EPI_ISL_1964456, EPI_ISL_1964509, EPI_ISL_1964550, EPI_ISL_1964551, EPI_ISL_1964390, EPI_ISL_1964457, EPI_ISL_1964458, EPI_ISL_1964274, EPI_ISL_1964459, EPI_ISL_1964460, EPI_ISL_1964510, EPI_ISL_1098796, EPI_ISL_1964511, EPI_ISL_1964287, EPI_ISL_1964252, EPI_ISL_1964461, EPI_ISL_1964552, EPI_ISL_1964553, EPI_ISL_1964462, EPI_ISL_1964554, EPI_ISL_1964463, EPI_ISL_1964464, EPI_ISL_1964465, EPI_ISL_1964555, EPI_ISL_1964466, EPI_ISL_1964467, EPI_ISL_1964280, EPI_ISL_1964556, EPI_ISL_1964512, EPI_ISL_1964557, EPI_ISL_1964275, EPI_ISL_1964558, EPI_ISL_1964468, EPI_ISL_1964469, EPI_ISL_1964470, EPI_ISL_1964386, EPI_ISL_1964559, EPI_ISL_1964471, EPI_ISL_1973572, EPI_ISL_1964255, EPI_ISL_1964560, EPI_ISL_1964265, EPI_ISL_1973577, EPI_ISL_1964472, EPI_ISL_1964561, EPI_ISL_1964473, EPI_ISL_1964242, EPI_ISL_1964474, EPI_ISL_1964391, EPI_ISL_1964475, EPI_ISL_1964562, EPI_ISL_1964476, EPI_ISL_1964477, EPI_ISL_1366563, EPI_ISL_1964563, EPI_ISL_1973573, EPI_ISL_1964478, EPI_ISL_1964243, EPI_ISL_1964384, EPI_ISL_1964493, EPI_ISL_1964513, EPI_ISL_1964564, EPI_ISL_1964479, EPI_ISL_1510971, EPI_ISL_1181822, EPI_ISL_1510963, EPI_ISL_1181823, EPI_ISL_1511028, EPI_ISL_1366564, EPI_ISL_1181824, EPI_ISL_1181825, EPI_ISL_1510984, EPI_ISL_1181826, EPI_ISL_1511109, EPI_ISL_1510939, EPI_ISL_1511055, EPI_ISL_1181827, EPI_ISL_1510943, EPI_ISL_1511073, EPI_ISL_1181828, EPI_ISL_1511087, EPI_ISL_1181829, EPI_ISL_1510972, EPI_ISL_1510948, EPI_ISL_1511066, EPI_ISL_1181830, EPI_ISL_1510944, EPI_ISL_1181831, EPI_ISL_1511100, EPI_ISL_1511041, EPI_ISL_1511033, EPI_ISL_1511025, EPI_ISL_1511038, EPI_ISL_1510987, EPI_ISL_1510946, EPI_ISL_1510992, EPI_ISL_1510964, EPI_ISL_1510994, EPI_ISL_1510968, EPI_ISL_1511101, EPI_ISL_1510958, EPI_ISL_1510983, EPI_ISL_1511108, EPI_ISL_1511077, EPI_ISL_1510967, EPI_ISL_1510990, EPI_ISL_1511035, EPI_ISL_1511088, EPI_ISL_1511085, EPI_ISL_1511003, EPI_ISL_1510937, EPI_ISL_1511052, EPI_ISL_1510973, EPI_ISL_1511074, EPI_ISL_1510997, EPI_ISL_1510976, EPI_ISL_1511065, EPI_ISL_1366565, EPI_ISL_1510965, EPI_ISL_1510962, EPI_ISL_1510954, EPI_ISL_1511046, EPI_ISL_1511014, EPI_ISL_1510995, EPI_ISL_1511009, EPI_ISL_1510951, EPI_ISL_1511039, EPI_ISL_1510956, EPI_ISL_1511021, EPI_ISL_1510955, EPI_ISL_1511069, EPI_ISL_1510949, EPI_ISL_1510979, EPI_ISL_1511091, EPI_ISL_1510969, EPI_ISL_1511105, EPI_ISL_1511106, EPI_ISL_1511004, EPI_ISL_1511015, EPI_ISL_1250736, EPI_ISL_1510952, EPI_ISL_1510945, EPI_ISL_1510998, EPI_ISL_1511062, EPI_ISL_1510991, EPI_ISL_1250723, EPI_ISL_1510950, EPI_ISL_1250724, EPI_ISL_1265165, EPI_ISL_1510974, EPI_ISL_1250732, EPI_ISL_1511064, EPI_ISL_1511010, EPI_ISL_1511011, EPI_ISL_1511070, EPI_ISL_1511044, EPI_ISL_1510980, EPI_ISL_1510941, EPI_ISL_1250725, EPI_ISL_1250728, EPI_ISL_1511056, EPI_ISL_1511022, EPI_ISL_1510957, EPI_ISL_1511042, EPI_ISL_1250730, EPI_ISL_1511084, EPI_ISL_1510996, EPI_ISL_1250734, EPI_ISL_1511016, EPI_ISL_1250715, EPI_ISL_1250720, EPI_ISL_1250722, EPI_ISL_1511097, EPI_ISL_1250717, EPI_ISL_1250833, EPI_ISL_1511023, EPI_ISL_1511075, EPI_ISL_1366566, EPI_ISL_1250713, EPI_ISL_1250718, EPI_ISL_1250716, EPI_ISL_1250733, EPI_ISL_1250714, EPI_ISL_1250721, EPI_ISL_1511053, EPI_ISL_1250727, EPI_ISL_1250735, EPI_ISL_1511030, EPI_ISL_1510981, EPI_ISL_1511034, EPI_ISL_1511061, EPI_ISL_1511000, EPI_ISL_1511080, EPI_ISL_1511036, EPI_ISL_1511060, EPI_ISL_1250729, EPI_ISL_1510960, EPI_ISL_1510977, EPI_ISL_1510953, EPI_ISL_1250719, EPI_ISL_1250731, EPI_ISL_1511017, EPI_ISL_1511076, EPI_ISL_1511018, EPI_ISL_1250726, EPI_ISL_1511032, EPI_ISL_1265183, EPI_ISL_1510959, EPI_ISL_1265223, EPI_ISL_1265184, EPI_ISL_1511089, EPI_ISL_1510970, EPI_ISL_1273384, EPI_ISL_1511040, EPI_ISL_1265227, EPI_ISL_1181833, EPI_ISL_1509920, EPI_ISL_1265231, EPI_ISL_1511113, EPI_ISL_1510985, EPI_ISL_1511093, EPI_ISL_1511037, EPI_ISL_1265191, EPI_ISL_1265194, EPI_ISL_1265208, EPI_ISL_1265219, EPI_ISL_1265200, EPI_ISL_1181834, EPI_ISL_1265204, EPI_ISL_1191025, EPI_ISL_1191035, EPI_ISL_1265201, EPI_ISL_1511086, EPI_ISL_1511005, EPI_ISL_1510938, EPI_ISL_1265205, EPI_ISL_1201128, EPI_ISL_1191050, EPI_ISL_1191006, EPI_ISL_1265228, EPI_ISL_1511026, EPI_ISL_1510942, EPI_ISL_1511006, EPI_ISL_1511024, EPI_ISL_1190964, EPI_ISL_1265209, EPI_ISL_1190987, EPI_ISL_1511001, EPI_ISL_1265203, EPI_ISL_1265187, EPI_ISL_1510988, EPI_ISL_1510993, EPI_ISL_1510989, EPI_ISL_1191044, EPI_ISL_1265174, EPI_ISL_1511045, EPI_ISL_1265234, EPI_ISL_1265206, EPI_ISL_1273382, EPI_ISL_1265213, EPI_ISL_1511019, EPI_ISL_1265195, EPI_ISL_1190983, EPI_ISL_1511067, EPI_ISL_1511047, EPI_ISL_1191011, EPI_ISL_1511081, EPI_ISL_1265224, EPI_ISL_1181832, EPI_ISL_1190998, EPI_ISL_1265217, EPI_ISL_1265202, EPI_ISL_1265211, EPI_ISL_1265221, EPI_ISL_1510978, EPI_ISL_1511054, EPI_ISL_1511110, EPI_ISL_1265181, EPI_ISL_1265233, EPI_ISL_1265199, EPI_ISL_1511098, EPI_ISL_1265175, EPI_ISL_1510961, EPI_ISL_1510982, EPI_ISL_1511079, EPI_ISL_1511094, EPI_ISL_1265210, EPI_ISL_1265177, EPI_ISL_1511012, EPI_ISL_1191008, EPI_ISL_1511102, EPI_ISL_1265196, EPI_ISL_1265218, EPI_ISL_1265226, EPI_ISL_1510947, EPI_ISL_1265220, EPI_ISL_1265215, EPI_ISL_1265229, EPI_ISL_1265179, EPI_ISL_1265212, EPI_ISL_1265193, EPI_ISL_1265182, EPI_ISL_1265189, EPI_ISL_1265190, EPI_ISL_1511059, EPI_ISL_1265180, EPI_ISL_1191041, EPI_ISL_1265188, EPI_ISL_1265185, EPI_ISL_1265176, EPI_ISL_1265225, EPI_ISL_1190982, EPI_ISL_1190990, EPI_ISL_1511002, EPI_ISL_1510966, EPI_ISL_1265197, EPI_ISL_1511104, EPI_ISL_1191021, EPI_ISL_1265216, EPI_ISL_1190973, EPI_ISL_1510999, EPI_ISL_1511051, EPI_ISL_1191014, EPI_ISL_1511043, EPI_ISL_1511050, EPI_ISL_1511090, EPI_ISL_1511092, EPI_ISL_1510975, EPI_ISL_1511068, EPI_ISL_1265186, EPI_ISL_1265198, EPI_ISL_1273383, EPI_ISL_1265230, EPI_ISL_1265178, EPI_ISL_1265222, EPI_ISL_1511027, EPI_ISL_1265214, EPI_ISL_1511007, EPI_ISL_1191000, EPI_ISL_1265232, EPI_ISL_1191027, EPI_ISL_1191049, EPI_ISL_1265207, EPI_ISL_1265192, EPI_ISL_1366567, EPI_ISL_1511048, EPI_ISL_1191030, EPI_ISL_1511008, EPI_ISL_1511103, EPI_ISL_1190967, EPI_ISL_1511082, EPI_ISL_1511049, EPI_ISL_1191051, EPI_ISL_1511057, EPI_ISL_1511099, EPI_ISL_1190977, EPI_ISL_1511083, EPI_ISL_1191039, EPI_ISL_1191001, EPI_ISL_1511029, EPI_ISL_1516890, EPI_ISL_1190985, EPI_ISL_1190994, EPI_ISL_1510986, EPI_ISL_1511031, EPI_ISL_1511058, EPI_ISL_1511078, EPI_ISL_1511112, EPI_ISL_1191009, EPI_ISL_1511013, EPI_ISL_1511063, EPI_ISL_1511114, EPI_ISL_1191018, EPI_ISL_1250834, EPI_ISL_1511020, EPI_ISL_1511072, EPI_ISL_1511096, EPI_ISL_1511095, EPI_ISL_1511071, EPI_ISL_1181844, EPI_ISL_1511107, EPI_ISL_1510940, EPI_ISL_1511111, EPI_ISL_1510936, EPI_ISL_1191029, EPI_ISL_1191036, EPI_ISL_1191023, EPI_ISL_1498920, EPI_ISL_1191045, EPI_ISL_1498921, EPI_ISL_1190980, EPI_ISL_1190966, EPI_ISL_1498922, EPI_ISL_1191007, EPI_ISL_1190988, EPI_ISL_1191034, EPI_ISL_1498923, EPI_ISL_1191019, EPI_ISL_1190991, EPI_ISL_1498924, EPI_ISL_1190974, EPI_ISL_1498925, EPI_ISL_1181835, EPI_ISL_1265246, EPI_ISL_1265243, EPI_ISL_1190968, EPI_ISL_1509922, EPI_ISL_1190978, EPI_ISL_1498926, EPI_ISL_1498927, EPI_ISL_1265235, EPI_ISL_1190995, EPI_ISL_1265247, EPI_ISL_1265248, EPI_ISL_1498928, EPI_ISL_1191002, EPI_ISL_1265240, EPI_ISL_1498929, EPI_ISL_1273385, EPI_ISL_1265250, EPI_ISL_1265239, EPI_ISL_1191053, EPI_ISL_1498930, EPI_ISL_1265236, EPI_ISL_1498931, EPI_ISL_1265253, EPI_ISL_1265257, EPI_ISL_1191010, EPI_ISL_1265262, EPI_ISL_1265241, EPI_ISL_1191026, EPI_ISL_1265237, EPI_ISL_1498932, EPI_ISL_1265249, EPI_ISL_1191042, EPI_ISL_1190989, EPI_ISL_1265252, EPI_ISL_1366568, EPI_ISL_1265244, EPI_ISL_1191033, EPI_ISL_1265254, EPI_ISL_1498933, EPI_ISL_1191016, EPI_ISL_1498934, EPI_ISL_1191047, EPI_ISL_1498935, EPI_ISL_1201129, EPI_ISL_1265258, EPI_ISL_1265256, EPI_ISL_1498936, EPI_ISL_1265263, EPI_ISL_1265251, EPI_ISL_1498937, EPI_ISL_1265238, EPI_ISL_1190996, EPI_ISL_1265242, EPI_ISL_1498938, EPI_ISL_1191003, EPI_ISL_1498939, EPI_ISL_1265259, EPI_ISL_1191043, EPI_ISL_1191017, EPI_ISL_1498940, EPI_ISL_1498941, EPI_ISL_1265261, EPI_ISL_1498942, EPI_ISL_1265260, EPI_ISL_1201130, EPI_ISL_1498943, EPI_ISL_1498944, EPI_ISL_1498945, EPI_ISL_1265245, EPI_ISL_1265255, EPI_ISL_1498946, EPI_ISL_1498947, EPI_ISL_1190976, EPI_ISL_1190986, EPI_ISL_1498948, EPI_ISL_1498949, EPI_ISL_1498950, EPI_ISL_1191020, EPI_ISL_1185774, EPI_ISL_1498951, EPI_ISL_1498952, EPI_ISL_1498953, EPI_ISL_1498954, EPI_ISL_1498955, EPI_ISL_1498956, EPI_ISL_1118870, EPI_ISL_1498957, EPI_ISL_1201131, EPI_ISL_1498958, EPI_ISL_1498959, EPI_ISL_1190969, EPI_ISL_1191040, EPI_ISL_1498960, EPI_ISL_1191013, EPI_ISL_1498961, EPI_ISL_1498962, EPI_ISL_1191031, EPI_ISL_1498963, EPI_ISL_1190979, EPI_ISL_1118869, EPI_ISL_1190992, EPI_ISL_1118868, EPI_ISL_1509921, EPI_ISL_1498964, EPI_ISL_1190999, EPI_ISL_1498965, EPI_ISL_1498966, EPI_ISL_1498967, EPI_ISL_1191032, EPI_ISL_1191024, EPI_ISL_1498968, EPI_ISL_1498969, EPI_ISL_1366561, EPI_ISL_1191005, EPI_ISL_1498970, EPI_ISL_1366569, EPI_ISL_1181855, EPI_ISL_1181854, EPI_ISL_1498971, EPI_ISL_1498972, EPI_ISL_1498973, EPI_ISL_1250689, EPI_ISL_1498974, EPI_ISL_1181852, EPI_ISL_1498975, EPI_ISL_1498976, EPI_ISL_1118864, EPI_ISL_1118867, EPI_ISL_1191048, EPI_ISL_1191015, EPI_ISL_1498977, EPI_ISL_1498978, EPI_ISL_1190984, EPI_ISL_1498979, EPI_ISL_1498980, EPI_ISL_1191038, EPI_ISL_1498981, EPI_ISL_1118865, EPI_ISL_1181851, EPI_ISL_1190971, EPI_ISL_1118866, EPI_ISL_1498982, EPI_ISL_1498983, EPI_ISL_1191022, EPI_ISL_1250693, EPI_ISL_1498984, EPI_ISL_1250694, EPI_ISL_1190993, EPI_ISL_1498985, EPI_ISL_1098797, EPI_ISL_1498986, EPI_ISL_1498987, EPI_ISL_1498988, EPI_ISL_1498989, EPI_ISL_1190997, EPI_ISL_1118863, EPI_ISL_1191028, EPI_ISL_1498990, EPI_ISL_1191046, EPI_ISL_1498991, EPI_ISL_1181863, EPI_ISL_1181856, EPI_ISL_1190972, EPI_ISL_1181858, EPI_ISL_1498992, EPI_ISL_1181860, EPI_ISL_1498993, EPI_ISL_1191052, EPI_ISL_1181861, EPI_ISL_1498994, EPI_ISL_1191004, EPI_ISL_1181859, EPI_ISL_1181857, EPI_ISL_1498995, EPI_ISL_1191012, EPI_ISL_1191037, EPI_ISL_1498996, EPI_ISL_1190965, EPI_ISL_1190981, EPI_ISL_1498997, EPI_ISL_1498998, EPI_ISL_1498999, EPI_ISL_1499000, EPI_ISL_1499002, EPI_ISL_1499001, EPI_ISL_1499003, EPI_ISL_1190975, EPI_ISL_1499004, EPI_ISL_1118862, EPI_ISL_1499005, EPI_ISL_1499006, EPI_ISL_1499007, EPI_ISL_1499008, EPI_ISL_1190970, EPI_ISL_1499009, EPI_ISL_1185775, EPI_ISL_1118861, EPI_ISL_1499010, EPI_ISL_1499012, EPI_ISL_1499011, EPI_ISL_1210517, EPI_ISL_1181864, EPI_ISL_1499013, EPI_ISL_1181862, EPI_ISL_1499014, EPI_ISL_1265283, EPI_ISL_1118860, EPI_ISL_1265284, EPI_ISL_1499015, EPI_ISL_1265277, EPI_ISL_1265293, EPI_ISL_1250650, EPI_ISL_1250651, EPI_ISL_1265267, EPI_ISL_1265285, EPI_ISL_1265280, EPI_ISL_1265279, EPI_ISL_1265289, EPI_ISL_1265297, EPI_ISL_1265299, EPI_ISL_1273387, EPI_ISL_1265294, EPI_ISL_1265278, EPI_ISL_1499016, EPI_ISL_1250645, EPI_ISL_1265290, EPI_ISL_1265275, EPI_ISL_1265281, EPI_ISL_1265276, EPI_ISL_1499017, EPI_ISL_1210528, EPI_ISL_1265292, EPI_ISL_1265291, EPI_ISL_1265295, EPI_ISL_1250649, EPI_ISL_1265268, EPI_ISL_1265286, EPI_ISL_1499018, EPI_ISL_1273386, EPI_ISL_1265296, EPI_ISL_1250646, EPI_ISL_1265269, EPI_ISL_1265270, EPI_ISL_1265287, EPI_ISL_1499019, EPI_ISL_1210527, EPI_ISL_1265288, EPI_ISL_1265282, EPI_ISL_1265264, EPI_ISL_1265271, EPI_ISL_1265272, EPI_ISL_1265266, EPI_ISL_1265298, EPI_ISL_1250652, EPI_ISL_1265265, EPI_ISL_1499021, EPI_ISL_1118859, EPI_ISL_1265274, EPI_ISL_1250647, EPI_ISL_1250648, EPI_ISL_1265303, EPI_ISL_1366570, EPI_ISL_1265310, EPI_ISL_1265327, EPI_ISL_1265329, EPI_ISL_1499022, EPI_ISL_1265330, EPI_ISL_1265308, EPI_ISL_1499023, EPI_ISL_1265318, EPI_ISL_1250659, EPI_ISL_1250662, EPI_ISL_1265320, EPI_ISL_1118858, EPI_ISL_1265323, EPI_ISL_1265304, EPI_ISL_1265300, EPI_ISL_1118857, EPI_ISL_1265331, EPI_ISL_1250653, EPI_ISL_1265328, EPI_ISL_1265317, EPI_ISL_1265319, EPI_ISL_1265321, EPI_ISL_1273389, EPI_ISL_1250663, EPI_ISL_1265322, EPI_ISL_1499024, EPI_ISL_1265314, EPI_ISL_1265311, EPI_ISL_1265309, EPI_ISL_1210518, EPI_ISL_1210519, EPI_ISL_1250656, EPI_ISL_1265305, EPI_ISL_1265315, EPI_ISL_1250655, EPI_ISL_1499025, EPI_ISL_1250660, EPI_ISL_1265324, EPI_ISL_1250657, EPI_ISL_1499026, EPI_ISL_1265312, EPI_ISL_1265316, EPI_ISL_1265325, EPI_ISL_1118856, EPI_ISL_1265326, EPI_ISL_1118855, EPI_ISL_1499027, EPI_ISL_1210520, EPI_ISL_1273388, EPI_ISL_1499028, EPI_ISL_1265301, EPI_ISL_1265313, EPI_ISL_1265302, EPI_ISL_1265306, EPI_ISL_1499029, EPI_ISL_1250654, EPI_ISL_1499030, EPI_ISL_1265307, EPI_ISL_1250661, EPI_ISL_1250658, EPI_ISL_1265332, EPI_ISL_1250668, EPI_ISL_1250664, EPI_ISL_1499031, EPI_ISL_1265333, EPI_ISL_1250677, EPI_ISL_1265334, EPI_ISL_1118854, EPI_ISL_1265335, EPI_ISL_1499032, EPI_ISL_1250678, EPI_ISL_1366549, EPI_ISL_1273390, EPI_ISL_1210516, EPI_ISL_1250679, EPI_ISL_1250665, EPI_ISL_1265336, EPI_ISL_1265337, EPI_ISL_1499033, EPI_ISL_1250669, EPI_ISL_1265338, EPI_ISL_1265339, EPI_ISL_1499034, EPI_ISL_1250680, EPI_ISL_1499035, EPI_ISL_1250666, EPI_ISL_1250670, EPI_ISL_1250667, EPI_ISL_1265340, EPI_ISL_1265341, EPI_ISL_1265342, EPI_ISL_1499036, EPI_ISL_1210514, EPI_ISL_1250681, EPI_ISL_1499037, EPI_ISL_1118852, EPI_ISL_1366571, EPI_ISL_1499038, EPI_ISL_1265343, EPI_ISL_1250671, EPI_ISL_1265344, EPI_ISL_1265345, EPI_ISL_1118853, EPI_ISL_1250682, EPI_ISL_1499039, EPI_ISL_1265346, EPI_ISL_1250672, EPI_ISL_1265347, EPI_ISL_1250683, EPI_ISL_1265348, EPI_ISL_1250676, EPI_ISL_1250684, EPI_ISL_1499040, EPI_ISL_1118851, EPI_ISL_1265349, EPI_ISL_1265350, EPI_ISL_1250673, EPI_ISL_1250685, EPI_ISL_1265351, EPI_ISL_1250674, EPI_ISL_1265352, EPI_ISL_1499042, EPI_ISL_1118850, EPI_ISL_1499043, EPI_ISL_1499041, EPI_ISL_1250675, EPI_ISL_1210515, EPI_ISL_1499044, EPI_ISL_1499045, EPI_ISL_1499046, EPI_ISL_1181845, EPI_ISL_1181846, EPI_ISL_1181838, EPI_ISL_1181847, EPI_ISL_1499047, EPI_ISL_1210524, EPI_ISL_1499048, EPI_ISL_1499049, EPI_ISL_1181841, EPI_ISL_1499050, EPI_ISL_1181848, EPI_ISL_1499051, EPI_ISL_1366550, EPI_ISL_1499052, EPI_ISL_1210521, EPI_ISL_1499053, EPI_ISL_1181842, EPI_ISL_1181843, EPI_ISL_1403427, EPI_ISL_1403428, EPI_ISL_1403429, EPI_ISL_1210525, EPI_ISL_1499054, EPI_ISL_1250691, EPI_ISL_1181849, EPI_ISL_1403430, EPI_ISL_1403431, EPI_ISL_1403432, EPI_ISL_1403433, EPI_ISL_1403434, EPI_ISL_1403435, EPI_ISL_1499055, EPI_ISL_1366587, EPI_ISL_1366608, EPI_ISL_1181840, EPI_ISL_1499056, EPI_ISL_1499057, EPI_ISL_1118849, EPI_ISL_1668577, EPI_ISL_1668575, EPI_ISL_1668572, EPI_ISL_1668574, EPI_ISL_1668564, EPI_ISL_1668566, EPI_ISL_1675246, EPI_ISL_1668571, EPI_ISL_1668569, EPI_ISL_1668567, EPI_ISL_1668578	Institute of Microbiology and Immunology, Faculty of Medicine, University of Ljubljana	Institute of Microbiology and Immunology, Faculty of Medicine, University of Ljubljana	Alen Suljič et al
EPI_ISL_539785, EPI_ISL_539786, EPI_ISL_539787, EPI_ISL_539788, EPI_ISL_697787, EPI_ISL_697794, EPI_ISL_697795, EPI_ISL_1366717, EPI_ISL_1366718, EPI_ISL_1366719, EPI_ISL_1366720, EPI_ISL_1366721, EPI_ISL_1366722, EPI_ISL_1366723, EPI_ISL_1366724, EPI_ISL_1366725	Institute of Microbiology, Universidad San Francisco de Quito	Institute of Microbiology, Universidad San Francisco de Quito	Andrea Macias et al
EPI_ISL_477014	Institute of Microbiology, Universidad San Francisco de Quito	Institute of Microbiology, Universidad San Francisco de Quito	Belen Prado-Vivar et al
EPI_ISL_1805652, EPI_ISL_1805653, EPI_ISL_1805654, EPI_ISL_1805655, EPI_ISL_1805656, EPI_ISL_1805657, EPI_ISL_1805658, EPI_ISL_1805659, EPI_ISL_1805660, EPI_ISL_1805702, EPI_ISL_1805703, EPI_ISL_2086704, EPI_ISL_1805704, EPI_ISL_1805705, EPI_ISL_486842, EPI_ISL_1805706, EPI_ISL_2086716, EPI_ISL_1805707, EPI_ISL_1805708, EPI_ISL_1896675, EPI_ISL_486843, EPI_ISL_2086713, EPI_ISL_2086710, EPI_ISL_486844, EPI_ISL_1805709, EPI_ISL_1805710, EPI_ISL_1805711, EPI_ISL_1805712, EPI_ISL_1805713, EPI_ISL_1805714, EPI_ISL_1805715, EPI_ISL_486845, EPI_ISL_486846, EPI_ISL_486847, EPI_ISL_486848, EPI_ISL_1896680, EPI_ISL_1896683, EPI_ISL_486849, EPI_ISL_486850, EPI_ISL_697785, EPI_ISL_486851, EPI_ISL_491932, EPI_ISL_491939, EPI_ISL_491940, EPI_ISL_2228101, EPI_ISL_2100425, EPI_ISL_2100428, EPI_ISL_2100431, EPI_ISL_2100433, EPI_ISL_2134874, EPI_ISL_2134875, EPI_ISL_2228105, EPI_ISL_2100442, EPI_ISL_2228107, EPI_ISL_491936, EPI_ISL_2228111, EPI_ISL_491937, EPI_ISL_491938, EPI_ISL_697783, EPI_ISL_697784, EPI_ISL_697786, EPI_ISL_527809, EPI_ISL_527810, EPI_ISL_527811, EPI_ISL_527812, EPI_ISL_527813, EPI_ISL_527814, EPI_ISL_527815, EPI_ISL_527816, EPI_ISL_527817, EPI_ISL_539789, EPI_ISL_539790, EPI_ISL_539791, EPI_ISL_539792, EPI_ISL_539793, EPI_ISL_697788, EPI_ISL_697789, EPI_ISL_697790, EPI_ISL_697791, EPI_ISL_697792, EPI_ISL_697793, EPI_ISL_697798, EPI_ISL_697799, EPI_ISL_697800, EPI_ISL_728205, EPI_ISL_824290, EPI_ISL_824286, EPI_ISL_824291, EPI_ISL_824287, EPI_ISL_824292, EPI_ISL_824288, EPI_ISL_824289, EPI_ISL_824284, EPI_ISL_824285, EPI_ISL_824293, EPI_ISL_824294, EPI_ISL_877551, EPI_ISL_877552, EPI_ISL_877553, EPI_ISL_877554, EPI_ISL_877555, EPI_ISL_877556, EPI_ISL_877557, EPI_ISL_877558, EPI_ISL_877559, EPI_ISL_877560, EPI_ISL_877561, EPI_ISL_877562, EPI_ISL_1366714, EPI_ISL_1366715, EPI_ISL_1366716, EPI_ISL_1366726, EPI_ISL_1366727, EPI_ISL_1366728, EPI_ISL_1366729, EPI_ISL_1366730, EPI_ISL_1366731, EPI_ISL_1366732, EPI_ISL_1366733, EPI_ISL_1366734, EPI_ISL_1366735, EPI_ISL_1366736, EPI_ISL_1366737, EPI_ISL_1366738, EPI_ISL_1738805, EPI_ISL_1656147	Institute of Microbiology, Universidad San Francisco de Quito	Institute of Microbiology, Universidad San Francisco de Quito	Belén Prado-Vivar et al
EPI_ISL_525438	Institute of Microbiology, Universidad San Francisco de Quito	Institute of Microbiology, Universidad San Francisco de Quito	Diego Egas et al
EPI_ISL_477016, EPI_ISL_1896694, EPI_ISL_1896695, EPI_ISL_2086708, EPI_ISL_1896696, EPI_ISL_1896697, EPI_ISL_2228103, EPI_ISL_2228109, EPI_ISL_2228112, EPI_ISL_516648, EPI_ISL_516649, EPI_ISL_525430, EPI_ISL_525431, EPI_ISL_525432, EPI_ISL_525433, EPI_ISL_525434, EPI_ISL_525435, EPI_ISL_525436, EPI_ISL_525437	Institute of Microbiology, Universidad San Francisco de Quito	Institute of Microbiology, Universidad San Francisco de Quito	Juan José Guadalupe et al
EPI_ISL_1896676, EPI_ISL_1896679, EPI_ISL_1896682, EPI_ISL_1896671, EPI_ISL_2100426, EPI_ISL_2100429, EPI_ISL_2100432, EPI_ISL_2228104, EPI_ISL_2100435, EPI_ISL_2100436, EPI_ISL_2100438, EPI_ISL_2100440, EPI_ISL_2228108, EPI_ISL_2228113	Institute of Microbiology, Universidad San Francisco de Quito	Institute of Microbiology, Universidad San Francisco de Quito	Monica Becerra-Wong et al
EPI_ISL_516650, EPI_ISL_516651, EPI_ISL_516652	Institute of Microbiology, Universidad San Francisco de Quito	Institute of Microbiology, Universidad San Francisco de Quito	Prado-Vivar et al
EPI_ISL_417482, EPI_ISL_477015, EPI_ISL_2009531, EPI_ISL_1896684, EPI_ISL_1896685, EPI_ISL_2086701, EPI_ISL_1896674, EPI_ISL_2086702, EPI_ISL_2086709, EPI_ISL_1896686, EPI_ISL_1896678, EPI_ISL_1896687, EPI_ISL_1896688, EPI_ISL_1896689, EPI_ISL_1896690, EPI_ISL_2086707, EPI_ISL_1896681, EPI_ISL_1738807, EPI_ISL_2009532, EPI_ISL_1896691, EPI_ISL_2086699, EPI_ISL_2009533, EPI_ISL_2086715, EPI_ISL_1896692, EPI_ISL_1896693, EPI_ISL_2004101, EPI_ISL_2004102, EPI_ISL_2004103, EPI_ISL_2004104, EPI_ISL_2004105, EPI_ISL_2004106, EPI_ISL_2004112, EPI_ISL_2086705, EPI_ISL_2086711, EPI_ISL_2086706, EPI_ISL_2086700, EPI_ISL_2004113, EPI_ISL_2004114, EPI_ISL_2004115, EPI_ISL_2004116, EPI_ISL_2086703, EPI_ISL_2004117, EPI_ISL_2086712, EPI_ISL_2100424, EPI_ISL_2134872, EPI_ISL_2228102, EPI_ISL_2100427, EPI_ISL_2100430, EPI_ISL_2100434, EPI_ISL_2134873, EPI_ISL_2100437, EPI_ISL_2100439, EPI_ISL_2100441, EPI_ISL_2228106, EPI_ISL_660529, EPI_ISL_660530, EPI_ISL_660531, EPI_ISL_660532, EPI_ISL_660533, EPI_ISL_660534, EPI_ISL_660535, EPI_ISL_660536, EPI_ISL_660537, EPI_ISL_660538, EPI_ISL_660539, EPI_ISL_728202, EPI_ISL_728203, EPI_ISL_728204, EPI_ISL_803098, EPI_ISL_1738806, EPI_ISL_1739244	Institute of Microbiology, Universidad San Francisco de Quito	Institute of Microbiology, Universidad San Francisco de Quito	Sully Márquez et al
EPI_ISL_1443641, EPI_ISL_1443642, EPI_ISL_1443643, EPI_ISL_1443644, EPI_ISL_1443645, EPI_ISL_1121468, EPI_ISL_1121477, EPI_ISL_1121474, EPI_ISL_1443646, EPI_ISL_1443647, EPI_ISL_1443648, EPI_ISL_1121473, EPI_ISL_1443649, EPI_ISL_1121467, EPI_ISL_1443650, EPI_ISL_1443651, EPI_ISL_1443652, EPI_ISL_1121470, EPI_ISL_1121485, EPI_ISL_1443653, EPI_ISL_1443654, EPI_ISL_1443655, EPI_ISL_1121482, EPI_ISL_1443656, EPI_ISL_1121472, EPI_ISL_1443657, EPI_ISL_1443658, EPI_ISL_1443659, EPI_ISL_1443660, EPI_ISL_1443661, EPI_ISL_1443662, EPI_ISL_1121483, EPI_ISL_1443663, EPI_ISL_1121479, EPI_ISL_1443664, EPI_ISL_1443665	Institute of Microbiology, Universidad San Francisco de Quito	Omics Sciences Laboratory	Derly Andrade Molina et al
EPI_ISL_548942, EPI_ISL_548943, EPI_ISL_548944, EPI_ISL_548945, EPI_ISL_548946	Institute of Microbiology, University of Veterinary and Animal sciences	Institute of Microbiology, University of Veterinary and Animal sciences	Yaqub et al
EPI_ISL_634976	Institute of Molecular Biology and Biotechnology, National Institutes of Health	Institute of Molecular Biology and Biotechnology, National Institutes of Health	Schwem et al
EPI_ISL_463008	Institute of Molecular Virology, University Münster	Institute of Molecular Virology, University Münster	Angeles Mecate Zambrano et al
EPI_ISL_1233820, EPI_ISL_1233821, EPI_ISL_1233822, EPI_ISL_1233823, EPI_ISL_1233824, EPI_ISL_1233825, EPI_ISL_1233826, EPI_ISL_1233827, EPI_ISL_1233828, EPI_ISL_1233829, EPI_ISL_1233830, EPI_ISL_1233831, EPI_ISL_1233832, EPI_ISL_1233833, EPI_ISL_1233834, EPI_ISL_1233835, EPI_ISL_1233836, EPI_ISL_1233837, EPI_ISL_1233838, EPI_ISL_1233839, EPI_ISL_1233840, EPI_ISL_1233841, EPI_ISL_1233842, EPI_ISL_1233843, EPI_ISL_1233844, EPI_ISL_1233845, EPI_ISL_1233846, EPI_ISL_1233847, EPI_ISL_1233848, EPI_ISL_1233849, EPI_ISL_1233850, EPI_ISL_1233851, EPI_ISL_1233852, EPI_ISL_1233853, EPI_ISL_1233854, EPI_ISL_1233855, EPI_ISL_1233856, EPI_ISL_1233857, EPI_ISL_1233858, EPI_ISL_1233859, EPI_ISL_1233860, EPI_ISL_1233861, EPI_ISL_1233862, EPI_ISL_1233863, EPI_ISL_1233864, EPI_ISL_1233865, EPI_ISL_1233866, EPI_ISL_1233867	Institute of Molecular and Translational Medicine / Laboratory of Experimental Medicine, Faculty of Medicine and Dentistry, Palacky University	Institute of Molecular and Translational Medicine / Laboratory of Experimental Medicine	Rastislav Slavkovský et al
EPI_ISL_1675654, EPI_ISL_1465476, EPI_ISL_1465477, EPI_ISL_1465445, EPI_ISL_1465479, EPI_ISL_1465451, EPI_ISL_1465452, EPI_ISL_1465453, EPI_ISL_1465454, EPI_ISL_1465455, EPI_ISL_1465456, EPI_ISL_1465457, EPI_ISL_1465458, EPI_ISL_1465438, EPI_ISL_1465459, EPI_ISL_1465442, EPI_ISL_1465441, EPI_ISL_1465460, EPI_ISL_1465446, EPI_ISL_1465461, EPI_ISL_1465462, EPI_ISL_1465463, EPI_ISL_1465464, EPI_ISL_1465447, EPI_ISL_1465465, EPI_ISL_1465466, EPI_ISL_1465467, EPI_ISL_1465468, EPI_ISL_1465448, EPI_ISL_1465443, EPI_ISL_1465469, EPI_ISL_1465478, EPI_ISL_1465470, EPI_ISL_1465471, EPI_ISL_1465444, EPI_ISL_1465440, EPI_ISL_1465472, EPI_ISL_1465449, EPI_ISL_1465450, EPI_ISL_1465473, EPI_ISL_1465439, EPI_ISL_1465474, EPI_ISL_1465475, EPI_ISL_1465481, EPI_ISL_1465480, EPI_ISL_1675656, EPI_ISL_1675658, EPI_ISL_1675586, EPI_ISL_1675588, EPI_ISL_1675590, EPI_ISL_1675592, EPI_ISL_1675593, EPI_ISL_1675595, EPI_ISL_1675597, EPI_ISL_1675599, EPI_ISL_1675601, EPI_ISL_1675603, EPI_ISL_1675605, EPI_ISL_1675606, EPI_ISL_1675608, EPI_ISL_1675610, EPI_ISL_1675612, EPI_ISL_1675614, EPI_ISL_1675616, EPI_ISL_1675618, EPI_ISL_1675620, EPI_ISL_1675621, EPI_ISL_1675623, EPI_ISL_1675625, EPI_ISL_1675627, EPI_ISL_1675629, EPI_ISL_1675631, EPI_ISL_1675633, EPI_ISL_1675635, EPI_ISL_1675637, EPI_ISL_1675639, EPI_ISL_1675641, EPI_ISL_1675643, EPI_ISL_1675645, EPI_ISL_1675647, EPI_ISL_1675649, EPI_ISL_1675651, EPI_ISL_1675652, EPI_ISL_1745681, EPI_ISL_1745682, EPI_ISL_1745683, EPI_ISL_1745684, EPI_ISL_1745685, EPI_ISL_1745686, EPI_ISL_1745687, EPI_ISL_1745688, EPI_ISL_1745689, EPI_ISL_1745690, EPI_ISL_1745691, EPI_ISL_1745692, EPI_ISL_1745693, EPI_ISL_1745694, EPI_ISL_1745695, EPI_ISL_1745701, EPI_ISL_1745702, EPI_ISL_1745703, EPI_ISL_1745704, EPI_ISL_1745705, EPI_ISL_1745706, EPI_ISL_1745707, EPI_ISL_1745708, EPI_ISL_1745709, EPI_ISL_1745710, EPI_ISL_1745711, EPI_ISL_1745712, EPI_ISL_1745713, EPI_ISL_1745714, EPI_ISL_1909780, EPI_ISL_1909781, EPI_ISL_1909782, EPI_ISL_1909783, EPI_ISL_1909784, EPI_ISL_1909785, EPI_ISL_1909786, EPI_ISL_1909787, EPI_ISL_1909788, EPI_ISL_1909789, EPI_ISL_1909790, EPI_ISL_1909791, EPI_ISL_1909792, EPI_ISL_1909793, EPI_ISL_1937885, EPI_ISL_1909794, EPI_ISL_1909795, EPI_ISL_1909796, EPI_ISL_1937886, EPI_ISL_1937887, EPI_ISL_1909797, EPI_ISL_1909798, EPI_ISL_1909799, EPI_ISL_1909800, EPI_ISL_1909801, EPI_ISL_1909802, EPI_ISL_1909803, EPI_ISL_1909804, EPI_ISL_1909805, EPI_ISL_1909806, EPI_ISL_1909807, EPI_ISL_1937888, EPI_ISL_1909808, EPI_ISL_1909809, EPI_ISL_1909810, EPI_ISL_1909811, EPI_ISL_1909812, EPI_ISL_1909813, EPI_ISL_1909814, EPI_ISL_1909815, EPI_ISL_1909816, EPI_ISL_1909817, EPI_ISL_1909818, EPI_ISL_2189567, EPI_ISL_2189566, EPI_ISL_2189529, EPI_ISL_2189530, EPI_ISL_2189531, EPI_ISL_2189532, EPI_ISL_2189533, EPI_ISL_2189534, EPI_ISL_2227460, EPI_ISL_2189535, EPI_ISL_2189536, EPI_ISL_2189537, EPI_ISL_2189538, EPI_ISL_2189539, EPI_ISL_2189540, EPI_ISL_2189541, EPI_ISL_2189542, EPI_ISL_2189543, EPI_ISL_2189544, EPI_ISL_2189545, EPI_ISL_2189546, EPI_ISL_2189547, EPI_ISL_2189548, EPI_ISL_2189549, EPI_ISL_2189550, EPI_ISL_2189551, EPI_ISL_2189552, EPI_ISL_2189553, EPI_ISL_2189554, EPI_ISL_2189555, EPI_ISL_2227461, EPI_ISL_2189556, EPI_ISL_2189557, EPI_ISL_2189558, EPI_ISL_2189559, EPI_ISL_2189560, EPI_ISL_2189561, EPI_ISL_2189562, EPI_ISL_2189563, EPI_ISL_2189564, EPI_ISL_2189565, EPI_ISL_2346341, EPI_ISL_2346342, EPI_ISL_2346343, EPI_ISL_2346344, EPI_ISL_2346345, EPI_ISL_2346346, EPI_ISL_2346347, EPI_ISL_2346348, EPI_ISL_2346349, EPI_ISL_2346350, EPI_ISL_2346351, EPI_ISL_2346352, EPI_ISL_2346353, EPI_ISL_2346354, EPI_ISL_2346355, EPI_ISL_2346356, EPI_ISL_2346357, EPI_ISL_2346358, EPI_ISL_2346359, EPI_ISL_2346360, EPI_ISL_2346361, EPI_ISL_2346362, EPI_ISL_2346363, EPI_ISL_2346364, EPI_ISL_2346367, EPI_ISL_2346368, EPI_ISL_2346369, EPI_ISL_2346370, EPI_ISL_2346371, EPI_ISL_2346372, EPI_ISL_2346373, EPI_ISL_2346374, EPI_ISL_2346375, EPI_ISL_2346376, EPI_ISL_2346377, EPI_ISL_2346378, EPI_ISL_2346379, EPI_ISL_2346380, EPI_ISL_2346366, EPI_ISL_2346365	Institute of Molecular and Translational Medicine / Laboratory of Experimental Medicine, Faculty of Medicine and Dentistry, Palacky University and University Hospital Olomouc	Institute of Molecular and Translational Medicine / Laboratory of Experimental Medicine, Faculty of Medicine and Dentistry, Palacky University	Rastislav Slavkovský et al
EPI_ISL_1138756, EPI_ISL_1140094	Institute of Nephrology - Struga	Research Center for Genetic Engineering and Biotechnology Georgi D. Efremov” , Macedonian Academy of Sciences and Arts	Aleksandar J. Dimovski et al
EPI_ISL_402123, EPI_ISL_403931, EPI_ISL_403930, EPI_ISL_403929, EPI_ISL_403928	Institute of Pathogen Biology, Chinese Academy of Medical Sciences & Peking Union Medical College	Institute of Pathogen Biology, Chinese Academy of Medical Sciences & Peking Union Medical College	Lili Ren et al
EPI_ISL_508338, EPI_ISL_508339, EPI_ISL_508340, EPI_ISL_508341, EPI_ISL_508342, EPI_ISL_508343, EPI_ISL_508344, EPI_ISL_508345, EPI_ISL_508346, EPI_ISL_508347, EPI_ISL_508348, EPI_ISL_508349, EPI_ISL_508350, EPI_ISL_508351, EPI_ISL_508352, EPI_ISL_508353, EPI_ISL_508354, EPI_ISL_508355, EPI_ISL_508356, EPI_ISL_508357, EPI_ISL_508358, EPI_ISL_508359, EPI_ISL_508360, EPI_ISL_508361, EPI_ISL_508362, EPI_ISL_508363, EPI_ISL_508364, EPI_ISL_508365, EPI_ISL_508366, EPI_ISL_508367, EPI_ISL_508368, EPI_ISL_508369, EPI_ISL_508370, EPI_ISL_508371, EPI_ISL_508372, EPI_ISL_508373, EPI_ISL_508374, EPI_ISL_508375, EPI_ISL_508376, EPI_ISL_508377, EPI_ISL_508378, EPI_ISL_508379, EPI_ISL_508380, EPI_ISL_508381, EPI_ISL_508382, EPI_ISL_508383, EPI_ISL_508384, EPI_ISL_508385, EPI_ISL_508386, EPI_ISL_508387, EPI_ISL_508388, EPI_ISL_508389, EPI_ISL_508390, EPI_ISL_508391, EPI_ISL_508392, EPI_ISL_508393, EPI_ISL_508394, EPI_ISL_508395, EPI_ISL_508396, EPI_ISL_508397, EPI_ISL_508398, EPI_ISL_508399, EPI_ISL_508400, EPI_ISL_508401, EPI_ISL_508402, EPI_ISL_508403, EPI_ISL_508404, EPI_ISL_508405, EPI_ISL_508406, EPI_ISL_508407, EPI_ISL_508408, EPI_ISL_508409, EPI_ISL_508410, EPI_ISL_508411, EPI_ISL_508412, EPI_ISL_508413, EPI_ISL_508414, EPI_ISL_653832, EPI_ISL_653826, EPI_ISL_653827, EPI_ISL_653828, EPI_ISL_653829, EPI_ISL_653830, EPI_ISL_653831	Institute of Post Graduate Medical Education & Research	National Institute of Biomedical Genomics	Arindam Maitra et al
EPI_ISL_511900, EPI_ISL_511902, EPI_ISL_511903, EPI_ISL_511904, EPI_ISL_511901, EPI_ISL_511905, EPI_ISL_511906, EPI_ISL_511907	Institute of Post Graduate Medical Education & Research	National Institute of Biomedical Genomics - DBT's PAN-INDIA 1000 SARS--CoV-2 RNA Genome Sequencing Consortium	Arindam Maitra et al
EPI_ISL_1904472, EPI_ISL_1904473, EPI_ISL_1904474, EPI_ISL_1904475, EPI_ISL_1904476, EPI_ISL_1904477, EPI_ISL_1904478, EPI_ISL_1904479, EPI_ISL_1904480, EPI_ISL_1904481, EPI_ISL_1904482, EPI_ISL_1904483, EPI_ISL_1904484, EPI_ISL_1904485, EPI_ISL_1904486, EPI_ISL_1904487, EPI_ISL_1904488, EPI_ISL_1904489, EPI_ISL_1904490, EPI_ISL_1904491, EPI_ISL_1904492, EPI_ISL_1904493, EPI_ISL_1904494, EPI_ISL_1904495, EPI_ISL_1904496, EPI_ISL_1904497, EPI_ISL_1904498, EPI_ISL_1904499, EPI_ISL_1904500, EPI_ISL_1904501, EPI_ISL_1904502, EPI_ISL_1904503, EPI_ISL_1904504, EPI_ISL_1904505, EPI_ISL_1904506, EPI_ISL_1904507, EPI_ISL_1904508, EPI_ISL_2308808, EPI_ISL_2308809, EPI_ISL_2308810, EPI_ISL_2308811, EPI_ISL_2308812, EPI_ISL_2308813, EPI_ISL_2308814, EPI_ISL_2308815, EPI_ISL_2308816, EPI_ISL_2308817, EPI_ISL_2308818, EPI_ISL_2308819, EPI_ISL_2308820, EPI_ISL_2308821, EPI_ISL_2308822	Institute of Public Health Dubrovnik-Neretva County	Croatian Institute of Public Health	Irena Tabain et al
EPI_ISL_2308823, EPI_ISL_2308824, EPI_ISL_2308825, EPI_ISL_2308826, EPI_ISL_2308827	Institute of Public Health Karlovac County	Croatian Institute of Public Health	Irena Tabain et al
EPI_ISL_2311775, EPI_ISL_2311776, EPI_ISL_2311777, EPI_ISL_2311778, EPI_ISL_2311779, EPI_ISL_2311780	Institute of Public Health Lika-Senj County	Croatian Institute of Public Health	Irena Tabain et al
EPI_ISL_2308829, EPI_ISL_2308830, EPI_ISL_2308831, EPI_ISL_2308832, EPI_ISL_2308833, EPI_ISL_2308834, EPI_ISL_2308835, EPI_ISL_2308836, EPI_ISL_2308837, EPI_ISL_2308838, EPI_ISL_2308839, EPI_ISL_2308840, EPI_ISL_2308841	Institute of Public Health Međimurje County	Croatian Institute of Public Health	Irena Tabain et al
EPI_ISL_2308842, EPI_ISL_2308843, EPI_ISL_2308844, EPI_ISL_2308845, EPI_ISL_2308846, EPI_ISL_2308847	Institute of Public Health Osijek-Baranja County	Croatian Institute of Public Health	Irena Tabain et al
EPI_ISL_2308883, EPI_ISL_2308884, EPI_ISL_2308885, EPI_ISL_2308886, EPI_ISL_2308887, EPI_ISL_2308888, EPI_ISL_2308889	Institute of Public Health Split	Croatian Institute of Public Health	Irena Tabain et al
EPI_ISL_2308828, EPI_ISL_2308874, EPI_ISL_2308875, EPI_ISL_2308876, EPI_ISL_2308877, EPI_ISL_2308878, EPI_ISL_2308879, EPI_ISL_2308880, EPI_ISL_2308881, EPI_ISL_2308882	Institute of Public Health Split-Dalmatia County	Croatian Institute of Public Health	Irena Tabain et al
EPI_ISL_2308908, EPI_ISL_2308909, EPI_ISL_2308910, EPI_ISL_2308911, EPI_ISL_2308912, EPI_ISL_2308913, EPI_ISL_2308914, EPI_ISL_2308915, EPI_ISL_2308916, EPI_ISL_2308917, EPI_ISL_2308918, EPI_ISL_2308919, EPI_ISL_2308920, EPI_ISL_2308921, EPI_ISL_2308922, EPI_ISL_2308923, EPI_ISL_2308924, EPI_ISL_2308925, EPI_ISL_2308926	Institute of Public Health Varaždin County	Croatian Institute of Public Health	Irena Tabain et al
EPI_ISL_2308807	Institute of Public Health Zadar County	Croatian Institute of Public Health	Irena Tabain et al
EPI_ISL_2311828, EPI_ISL_2311829, EPI_ISL_2311830, EPI_ISL_2311831, EPI_ISL_2311832, EPI_ISL_2311833, EPI_ISL_2311834, EPI_ISL_2311835, EPI_ISL_2311836, EPI_ISL_2311837, EPI_ISL_2311838, EPI_ISL_2311839, EPI_ISL_2311840, EPI_ISL_2311841, EPI_ISL_2311850, EPI_ISL_2311851, EPI_ISL_2311852, EPI_ISL_2311853, EPI_ISL_2311854, EPI_ISL_2311855, EPI_ISL_2311856, EPI_ISL_2311857, EPI_ISL_2311858, EPI_ISL_2311859, EPI_ISL_2311860	Institute of Public Health Zagreb county	Croatian Institute of Public Health	Irena Tabain et al
EPI_ISL_1300652	Institute of Public Health of Central Bosnia Canton, Travnik	Clinical Center, University of Sarajevo; Unit for Clinical Microbiology	Irma Salimović-Bešić et al
EPI_ISL_1499519, EPI_ISL_1499520, EPI_ISL_1499521, EPI_ISL_1499522, EPI_ISL_1499523, EPI_ISL_1499524, EPI_ISL_1499525, EPI_ISL_1499526, EPI_ISL_1499527, EPI_ISL_1499528, EPI_ISL_1499529, EPI_ISL_1499530, EPI_ISL_1499531, EPI_ISL_1499532, EPI_ISL_1499533, EPI_ISL_1499534, EPI_ISL_1499535, EPI_ISL_1499536, EPI_ISL_1499537, EPI_ISL_1499538, EPI_ISL_1499539, EPI_ISL_1499540, EPI_ISL_1499541, EPI_ISL_1499542, EPI_ISL_1499543	Institute of Public Health of Dubrovnik-Neretva County	Croatian Institute of Public Health	Irena Tabain et al
EPI_ISL_1499544, EPI_ISL_1499545, EPI_ISL_1499546, EPI_ISL_1499547, EPI_ISL_1499548	Institute of Public Health of Istra County	Croatian Institute of Public Health	Irena Tabain et al
EPI_ISL_1499513, EPI_ISL_1499514, EPI_ISL_1499515, EPI_ISL_1499516, EPI_ISL_1499517, EPI_ISL_1499518, EPI_ISL_1904509, EPI_ISL_1904510, EPI_ISL_1904511	Institute of Public Health of Karlovac County	Croatian Institute of Public Health	Irena Tabain et al
EPI_ISL_1499549, EPI_ISL_1499550, EPI_ISL_1499551, EPI_ISL_1499552, EPI_ISL_1499553, EPI_ISL_1499554, EPI_ISL_1499555, EPI_ISL_1499556, EPI_ISL_1499557, EPI_ISL_1499558, EPI_ISL_1499559, EPI_ISL_1499560, EPI_ISL_1499561, EPI_ISL_1499562	Institute of Public Health of Koprivnica-Križevci County	Croatian Institute of Public Health	Irena Tabain et al
EPI_ISL_1499563, EPI_ISL_1499564, EPI_ISL_1499565, EPI_ISL_1499566, EPI_ISL_1499567, EPI_ISL_1499568	Institute of Public Health of Krapina-Zagorje County	Croatian Institute of Public Health	Irena Tabain et al
EPI_ISL_1435946, EPI_ISL_1435948, EPI_ISL_1435950, EPI_ISL_1435952, EPI_ISL_1435954, EPI_ISL_1435956, EPI_ISL_1435958, EPI_ISL_1435960, EPI_ISL_1435962, EPI_ISL_1435964	Institute of Public Health of Lika-Senj conty	Croatian Institute of Public Health	Irena Tabain et al
EPI_ISL_1499505, EPI_ISL_1499506, EPI_ISL_1499507, EPI_ISL_1499508, EPI_ISL_1499509, EPI_ISL_1499510, EPI_ISL_1499511, EPI_ISL_1499512	Institute of Public Health of Međimurje county	Croatian Institute of Public Health	Irena Tabain et al
EPI_ISL_2308927, EPI_ISL_2308928, EPI_ISL_2308929, EPI_ISL_2308930, EPI_ISL_2308931, EPI_ISL_2308932	Institute of Public Health of Sisak Moslavina County	Croatian Institute of Public Health	Irena Tabain et al
EPI_ISL_1435995, EPI_ISL_1436039, EPI_ISL_1435937, EPI_ISL_1435924, EPI_ISL_1435917, EPI_ISL_1435997, EPI_ISL_1435999, EPI_ISL_1436041, EPI_ISL_1436043, EPI_ISL_1436045, EPI_ISL_1435902, EPI_ISL_1436046, EPI_ISL_1436026, EPI_ISL_1436028, EPI_ISL_1436000, EPI_ISL_1435939, EPI_ISL_1436030, EPI_ISL_1436002, EPI_ISL_1435913, EPI_ISL_1435900, EPI_ISL_1436004, EPI_ISL_1436006, EPI_ISL_1435930, EPI_ISL_1436008, EPI_ISL_1435922, EPI_ISL_1435941, EPI_ISL_1435942, EPI_ISL_1435896, EPI_ISL_1436013, EPI_ISL_1436032, EPI_ISL_1436018, EPI_ISL_1435944	Institute of Public Health of Varazdin county	Croatian Institute of Public Health	Irena Tabain et al
EPI_ISL_1159384, EPI_ISL_877421	Institute of Tropical Disease	Institute of Tropical Disease, Universitas Airlangga	Jezzy R Dewantari et al
EPI_ISL_1165072, EPI_ISL_882769	Institute of Tropical Disease	Institute of Tropical Disease, Universitas Airlangga	Kazufumi Shimizu et al
EPI_ISL_1165074, EPI_ISL_956312, EPI_ISL_956316	Institute of Tropical Disease	Institute of Tropical Disease, Universitas Airlangga	Krisnoadi Rahardjo et al
EPI_ISL_956280	Institute of Tropical Disease	Institute of Tropical Disease, Universitas Airlangga	Rima R Prasetya et al
EPI_ISL_1789118, EPI_ISL_2284876	Institute of Tropical Disease, Universitas Airlangga	Institute of Tropical Disease, Universitas Airlangga	Aldise M Nastri et al
EPI_ISL_1789119	Institute of Tropical Disease, Universitas Airlangga	Institute of Tropical Disease, Universitas Airlangga	Jezzy R Dewantari et al
EPI_ISL_1795060	Institute of Tropical Disease, Universitas Airlangga	Institute of Tropical Disease, Universitas Airlangga	Kazufumi Shimizu et al
EPI_ISL_1795058, EPI_ISL_2284880	Institute of Tropical Disease, Universitas Airlangga	Institute of Tropical Disease, Universitas Airlangga	Krisnoadi Rahardjo et al
EPI_ISL_1789172, EPI_ISL_2284878	Institute of Tropical Disease, Universitas Airlangga	Institute of Tropical Disease, Universitas Airlangga	Rima R Prasetya et al
EPI_ISL_1648924, EPI_ISL_1648925, EPI_ISL_1653691, EPI_ISL_1648926, EPI_ISL_1648927, EPI_ISL_1648928, EPI_ISL_1648929, EPI_ISL_1653692, EPI_ISL_1648930, EPI_ISL_1648931, EPI_ISL_1634481, EPI_ISL_1648932, EPI_ISL_1648933, EPI_ISL_1653693, EPI_ISL_1648934, EPI_ISL_1648935, EPI_ISL_1648936, EPI_ISL_1648937, EPI_ISL_1648938, EPI_ISL_1653694, EPI_ISL_1648939, EPI_ISL_1648940, EPI_ISL_1648941, EPI_ISL_1653695, EPI_ISL_1653696, EPI_ISL_1648942, EPI_ISL_1648943, EPI_ISL_1805413, EPI_ISL_1805414, EPI_ISL_1805415, EPI_ISL_1805416, EPI_ISL_1805417, EPI_ISL_1805418, EPI_ISL_1805419, EPI_ISL_1805420, EPI_ISL_1805421, EPI_ISL_1805422, EPI_ISL_1805423, EPI_ISL_1828786, EPI_ISL_1805424, EPI_ISL_1805425, EPI_ISL_1805426, EPI_ISL_1805427, EPI_ISL_1805428, EPI_ISL_1805429, EPI_ISL_1805430, EPI_ISL_1960944, EPI_ISL_1969667, EPI_ISL_1960945, EPI_ISL_1960946, EPI_ISL_1969668, EPI_ISL_1960947	Institute of Tropical Medicine	Institute of Tropical Medicine	Prof. Dr. Thirumalaisamy P. Velavan et al
EPI_ISL_672701, EPI_ISL_672702, EPI_ISL_672703, EPI_ISL_672704, EPI_ISL_672705, EPI_ISL_672706, EPI_ISL_672707, EPI_ISL_672708, EPI_ISL_672709, EPI_ISL_672710, EPI_ISL_672711, EPI_ISL_672712, EPI_ISL_672713, EPI_ISL_672714, EPI_ISL_672715, EPI_ISL_672716, EPI_ISL_672717, EPI_ISL_672718, EPI_ISL_672719, EPI_ISL_672720, EPI_ISL_672721, EPI_ISL_672746, EPI_ISL_672747, EPI_ISL_672748, EPI_ISL_672749, EPI_ISL_672750, EPI_ISL_672751	Institute of Tropical Medicine at the University of São Paulo (IMT-USP)	Laboratório de Parasitologia Médica - Instituto de Medicina Tropical - Universidade de São Paulo	Brazil-UK Centre for Arbovirus Discovery Diagnosis Genomics et al
EPI_ISL_408514, EPI_ISL_408515, EPI_ISL_408511, EPI_ISL_408512	Institute of Viral Disease Control and Prevention, China CDC	Institute of Viral Disease Control and Prevention, China CDC	William J. Liu et al
EPI_ISL_1712563, EPI_ISL_1712564, EPI_ISL_1712565, EPI_ISL_1712566, EPI_ISL_1712567, EPI_ISL_1712568, EPI_ISL_1712569, EPI_ISL_1712570, EPI_ISL_1712571, EPI_ISL_1712572, EPI_ISL_1712573, EPI_ISL_1712574, EPI_ISL_1712575, EPI_ISL_1712576, EPI_ISL_1712577, EPI_ISL_1712578, EPI_ISL_1712579, EPI_ISL_1712580, EPI_ISL_1712581, EPI_ISL_1712582, EPI_ISL_1712583, EPI_ISL_1712584, EPI_ISL_1712585, EPI_ISL_1712586, EPI_ISL_1712587, EPI_ISL_1712588, EPI_ISL_1712589, EPI_ISL_1712590, EPI_ISL_1712591, EPI_ISL_1712592, EPI_ISL_1712593, EPI_ISL_1712594, EPI_ISL_1712595, EPI_ISL_1712596, EPI_ISL_1807310, EPI_ISL_1807311, EPI_ISL_1807312, EPI_ISL_1807313, EPI_ISL_1807314, EPI_ISL_1807315, EPI_ISL_1807316, EPI_ISL_1807317	Institute of Virology Department of Hygiene, Microbiology and Public Health at Innsbruck Medical University	Institute of Virology Department of Hygiene, Microbiology and Public Health at Innsbruck Medical University	Andre Volland et al
EPI_ISL_964878, EPI_ISL_964879	Institute of Virology Ulm University Medical Center Prof. Dr. Thomas Stamminger	Münch Lab / Ulm University Medical Center Kirchhoff Lab / Ulm University Medical Center Sparrer Lab / Ulm University Medical Center Blum Lab / LMU Munich	Thomas Stamminger et al
EPI_ISL_1299295, EPI_ISL_1299296, EPI_ISL_1299301, EPI_ISL_1299302, EPI_ISL_1299307, EPI_ISL_1299309, EPI_ISL_1299310, EPI_ISL_1299311, EPI_ISL_1299312, EPI_ISL_1299313, EPI_ISL_1299314, EPI_ISL_1310814, EPI_ISL_1310817, EPI_ISL_1310824, EPI_ISL_1310827, EPI_ISL_1310828, EPI_ISL_1310829, EPI_ISL_1347635, EPI_ISL_1347636, EPI_ISL_1347642, EPI_ISL_1381759, EPI_ISL_1381762, EPI_ISL_1381812, EPI_ISL_1381763, EPI_ISL_1381764, EPI_ISL_1381765, EPI_ISL_1381766, EPI_ISL_1381769, EPI_ISL_1381771, EPI_ISL_1381776, EPI_ISL_1381778, EPI_ISL_1381780, EPI_ISL_1381781, EPI_ISL_1381784, EPI_ISL_1381793, EPI_ISL_1381795, EPI_ISL_1381753, EPI_ISL_1381799, EPI_ISL_1381802, EPI_ISL_1381806, EPI_ISL_1492533, EPI_ISL_1492537, EPI_ISL_1492545, EPI_ISL_1492549, EPI_ISL_1492550, EPI_ISL_1492552, EPI_ISL_1492556, EPI_ISL_1492558, EPI_ISL_1492457, EPI_ISL_1492458, EPI_ISL_1492461, EPI_ISL_1492464, EPI_ISL_1492465, EPI_ISL_1492472, EPI_ISL_1492478, EPI_ISL_1492479, EPI_ISL_1492480, EPI_ISL_1492481, EPI_ISL_1492488, EPI_ISL_1492492, EPI_ISL_1492493, EPI_ISL_1492501, EPI_ISL_1492507, EPI_ISL_1492508, EPI_ISL_1492509, EPI_ISL_1492510, EPI_ISL_1492513, EPI_ISL_1492520, EPI_ISL_1492522, EPI_ISL_1492524, EPI_ISL_1492526, EPI_ISL_1492527, EPI_ISL_1492529, EPI_ISL_1547829, EPI_ISL_1547832, EPI_ISL_1547837, EPI_ISL_1547840, EPI_ISL_1547846, EPI_ISL_1547848, EPI_ISL_1547850, EPI_ISL_1547851, EPI_ISL_1547856, EPI_ISL_1547858, EPI_ISL_1547860, EPI_ISL_1547861, EPI_ISL_1547864, EPI_ISL_1547866, EPI_ISL_1547868, EPI_ISL_1547869, EPI_ISL_1547872, EPI_ISL_1547874, EPI_ISL_1547881, EPI_ISL_1547882, EPI_ISL_1547883, EPI_ISL_1547894, EPI_ISL_1547895, EPI_ISL_1547896, EPI_ISL_1547899, EPI_ISL_1626713, EPI_ISL_1626725, EPI_ISL_1626727, EPI_ISL_1626729, EPI_ISL_1626730, EPI_ISL_1626731, EPI_ISL_1626733, EPI_ISL_1626734, EPI_ISL_1626738, EPI_ISL_1626739, EPI_ISL_1626740, EPI_ISL_1626741, EPI_ISL_1626745, EPI_ISL_1626750, EPI_ISL_1626753, EPI_ISL_1626756, EPI_ISL_1626758, EPI_ISL_1626759, EPI_ISL_1626767, EPI_ISL_1626768, EPI_ISL_1626769, EPI_ISL_1626773, EPI_ISL_1626775, EPI_ISL_1626779, EPI_ISL_1797825, EPI_ISL_1797826, EPI_ISL_1797827, EPI_ISL_1797832, EPI_ISL_1797834, EPI_ISL_1797836, EPI_ISL_1797837, EPI_ISL_1797845, EPI_ISL_1797848, EPI_ISL_1797852, EPI_ISL_1797860, EPI_ISL_1797863, EPI_ISL_1797867, EPI_ISL_1797869, EPI_ISL_1797870, EPI_ISL_1797871, EPI_ISL_1797872, EPI_ISL_1797874, EPI_ISL_1797879, EPI_ISL_1818968, EPI_ISL_1818970, EPI_ISL_1818974, EPI_ISL_1818976, EPI_ISL_1818978, EPI_ISL_1818983, EPI_ISL_1818986, EPI_ISL_1818991, EPI_ISL_1818995, EPI_ISL_1819001, EPI_ISL_1819005, EPI_ISL_1819009, EPI_ISL_1819012, EPI_ISL_1819015, EPI_ISL_1819020, EPI_ISL_1819021, EPI_ISL_1819024, EPI_ISL_1994543, EPI_ISL_1994545, EPI_ISL_1994548, EPI_ISL_1994555, EPI_ISL_1994558, EPI_ISL_1994562, EPI_ISL_1994565, EPI_ISL_1994566, EPI_ISL_1994567, EPI_ISL_1994572, EPI_ISL_1994574, EPI_ISL_1994577, EPI_ISL_1994578, EPI_ISL_1994579, EPI_ISL_1994580, EPI_ISL_1994588, EPI_ISL_1994594, EPI_ISL_1994598, EPI_ISL_1994601, EPI_ISL_1994602, EPI_ISL_1994606, EPI_ISL_1994607, EPI_ISL_2151002, EPI_ISL_2151003, EPI_ISL_2151005, EPI_ISL_2151009, EPI_ISL_2151014, EPI_ISL_2151015, EPI_ISL_2151016, EPI_ISL_2151017, EPI_ISL_2151020, EPI_ISL_2151027, EPI_ISL_2151036, EPI_ISL_2151037, EPI_ISL_2151038, EPI_ISL_2151050, EPI_ISL_2151054, EPI_ISL_2151055, EPI_ISL_2151058, EPI_ISL_2151059, EPI_ISL_2151060, EPI_ISL_2151062, EPI_ISL_2151063	Institute of Virology, Biomedical Research Center of the Slovak Academy of Sciences, Bratislava	Faculty of Natural Sciences, Comenius University, Bratislava	Brona Brejova et al
EPI_ISL_903986, EPI_ISL_903987, EPI_ISL_903988, EPI_ISL_903997, EPI_ISL_903998, EPI_ISL_903999, EPI_ISL_904002, EPI_ISL_959644, EPI_ISL_959649, EPI_ISL_959637, EPI_ISL_959631, EPI_ISL_959629, EPI_ISL_959632, EPI_ISL_959635, EPI_ISL_959604, EPI_ISL_959605, EPI_ISL_959606, EPI_ISL_959615, EPI_ISL_959616, EPI_ISL_959619, EPI_ISL_1091488, EPI_ISL_1091489, EPI_ISL_1091490, EPI_ISL_1239425, EPI_ISL_1239426, EPI_ISL_1239427, EPI_ISL_1239376, EPI_ISL_1239377, EPI_ISL_1239373, EPI_ISL_1239423, EPI_ISL_1239424, EPI_ISL_1239384, EPI_ISL_1239388, EPI_ISL_1239415, EPI_ISL_1239392, EPI_ISL_1239393, EPI_ISL_1239399, EPI_ISL_1239401, EPI_ISL_1239405, EPI_ISL_1239408, EPI_ISL_1239409, EPI_ISL_1239410, EPI_ISL_1234463, EPI_ISL_1234464, EPI_ISL_1234465, EPI_ISL_1234390, EPI_ISL_1234398, EPI_ISL_1234399, EPI_ISL_1234401, EPI_ISL_1234407, EPI_ISL_1234408, EPI_ISL_1234409, EPI_ISL_1234417, EPI_ISL_1234418, EPI_ISL_1234428, EPI_ISL_1234429, EPI_ISL_1234436, EPI_ISL_1234444, EPI_ISL_1234445, EPI_ISL_1234451, EPI_ISL_1234452, EPI_ISL_1234455, EPI_ISL_1234457, EPI_ISL_577740, EPI_ISL_577741, EPI_ISL_577742, EPI_ISL_583487, EPI_ISL_717975, EPI_ISL_583488, EPI_ISL_718255, EPI_ISL_718256, EPI_ISL_718257, EPI_ISL_718259, EPI_ISL_779657, EPI_ISL_779658, EPI_ISL_779659, EPI_ISL_788984, EPI_ISL_788985, EPI_ISL_788986, EPI_ISL_875526, EPI_ISL_875527, EPI_ISL_875535, EPI_ISL_875517, EPI_ISL_875518, EPI_ISL_875519, EPI_ISL_875532, EPI_ISL_831671, EPI_ISL_831676, EPI_ISL_831664, EPI_ISL_831665	Institute of Virology, Biomedical Research Center of the Slovak Academy of Sciences, Bratislava	Faculty of Natural Sciences, Comenius University, Bratislava	Broňa Brejová et al
EPI_ISL_1299293, EPI_ISL_1299294, EPI_ISL_1299298, EPI_ISL_1299299, EPI_ISL_1299304, EPI_ISL_1299305, EPI_ISL_1299306, EPI_ISL_1299308, EPI_ISL_1299315, EPI_ISL_1310815, EPI_ISL_1310816, EPI_ISL_1310818, EPI_ISL_1310819, EPI_ISL_1310822, EPI_ISL_1310825, EPI_ISL_1310826, EPI_ISL_1310830, EPI_ISL_1310831, EPI_ISL_1347638, EPI_ISL_1347639, EPI_ISL_1347641, EPI_ISL_1347643, EPI_ISL_1381755, EPI_ISL_1381758, EPI_ISL_1381761, EPI_ISL_1381749, EPI_ISL_1381750, EPI_ISL_1381768, EPI_ISL_1381772, EPI_ISL_1381773, EPI_ISL_1381751, EPI_ISL_1381777, EPI_ISL_1381752, EPI_ISL_1381779, EPI_ISL_1381785, EPI_ISL_1381786, EPI_ISL_1381789, EPI_ISL_1381790, EPI_ISL_1381791, EPI_ISL_1381794, EPI_ISL_1381796, EPI_ISL_1381798, EPI_ISL_1381800, EPI_ISL_1381809, EPI_ISL_1381810, EPI_ISL_1381811, EPI_ISL_1492532, EPI_ISL_1492535, EPI_ISL_1492536, EPI_ISL_1492539, EPI_ISL_1492541, EPI_ISL_1492544, EPI_ISL_1492547, EPI_ISL_1492548, EPI_ISL_1492554, EPI_ISL_1492560, EPI_ISL_1492460, EPI_ISL_1492462, EPI_ISL_1492466, EPI_ISL_1492467, EPI_ISL_1492468, EPI_ISL_1492469, EPI_ISL_1492470, EPI_ISL_1492471, EPI_ISL_1492475, EPI_ISL_1492476, EPI_ISL_1492477, EPI_ISL_1492489, EPI_ISL_1492490, EPI_ISL_1492494, EPI_ISL_1492502, EPI_ISL_1492504, EPI_ISL_1492519, EPI_ISL_1492521, EPI_ISL_1492525, EPI_ISL_1492528, EPI_ISL_1547831, EPI_ISL_1547835, EPI_ISL_1547836, EPI_ISL_1547838, EPI_ISL_1547842, EPI_ISL_1547843, EPI_ISL_1547844, EPI_ISL_1547845, EPI_ISL_1547847, EPI_ISL_1547852, EPI_ISL_1547853, EPI_ISL_1547855, EPI_ISL_1547865, EPI_ISL_1547870, EPI_ISL_1547877, EPI_ISL_1547879, EPI_ISL_1547884, EPI_ISL_1547885, EPI_ISL_1547886, EPI_ISL_1547888, EPI_ISL_1547889, EPI_ISL_1547890, EPI_ISL_1547891, EPI_ISL_1547892, EPI_ISL_1547897, EPI_ISL_1547903, EPI_ISL_1547905, EPI_ISL_1547906, EPI_ISL_1626714, EPI_ISL_1626715, EPI_ISL_1626716, EPI_ISL_1626717, EPI_ISL_1626719, EPI_ISL_1626720, EPI_ISL_1626721, EPI_ISL_1626722, EPI_ISL_1626723, EPI_ISL_1626726, EPI_ISL_1626735, EPI_ISL_1626737, EPI_ISL_1626744, EPI_ISL_1626746, EPI_ISL_1626747, EPI_ISL_1626748, EPI_ISL_1626752, EPI_ISL_1626757, EPI_ISL_1626761, EPI_ISL_1626762, EPI_ISL_1626764, EPI_ISL_1626765, EPI_ISL_1626770, EPI_ISL_1626771, EPI_ISL_1626774, EPI_ISL_1626776, EPI_ISL_1626777, EPI_ISL_1626778, EPI_ISL_1626780, EPI_ISL_1626781, EPI_ISL_1626782, EPI_ISL_1626783, EPI_ISL_1626784, EPI_ISL_1626785, EPI_ISL_1797820, EPI_ISL_1797822, EPI_ISL_1797829, EPI_ISL_1797831, EPI_ISL_1797835, EPI_ISL_1797838, EPI_ISL_1797840, EPI_ISL_1797841, EPI_ISL_1797842, EPI_ISL_1797850, EPI_ISL_1797851, EPI_ISL_1797854, EPI_ISL_1797856, EPI_ISL_1797857, EPI_ISL_1797859, EPI_ISL_1797861, EPI_ISL_1797862, EPI_ISL_1797865, EPI_ISL_1797866, EPI_ISL_1797875, EPI_ISL_1797878, EPI_ISL_1818969, EPI_ISL_1818971, EPI_ISL_1818972, EPI_ISL_1818975, EPI_ISL_1818979, EPI_ISL_1818980, EPI_ISL_1818984, EPI_ISL_1818987, EPI_ISL_1818988, EPI_ISL_1818990, EPI_ISL_1818993, EPI_ISL_1818994, EPI_ISL_1818996, EPI_ISL_1818998, EPI_ISL_1819003, EPI_ISL_1819004, EPI_ISL_1819006, EPI_ISL_1819008, EPI_ISL_1819011, EPI_ISL_1819017, EPI_ISL_1819018, EPI_ISL_1994544, EPI_ISL_1994546, EPI_ISL_1994549, EPI_ISL_1994550, EPI_ISL_1994551, EPI_ISL_1994556, EPI_ISL_1994557, EPI_ISL_1994563, EPI_ISL_1994568, EPI_ISL_1994569, EPI_ISL_1994570, EPI_ISL_1994571, EPI_ISL_1994573, EPI_ISL_1994575, EPI_ISL_1994581, EPI_ISL_1994582, EPI_ISL_1994583, EPI_ISL_1994584, EPI_ISL_1994586, EPI_ISL_1994590, EPI_ISL_1994595, EPI_ISL_1994599, EPI_ISL_1994600, EPI_ISL_1994603, EPI_ISL_1994604, EPI_ISL_1994605, EPI_ISL_2151006, EPI_ISL_2151007, EPI_ISL_2151008, EPI_ISL_2151010, EPI_ISL_2151013, EPI_ISL_2151018, EPI_ISL_2151019, EPI_ISL_2151022, EPI_ISL_2151023, EPI_ISL_2151024, EPI_ISL_2151028, EPI_ISL_2151030, EPI_ISL_2151031, EPI_ISL_2151032, EPI_ISL_2151033, EPI_ISL_2151034, EPI_ISL_2151039, EPI_ISL_2151040, EPI_ISL_2151042, EPI_ISL_2151044, EPI_ISL_2151045, EPI_ISL_2151047, EPI_ISL_2151048, EPI_ISL_2151049, EPI_ISL_2151051, EPI_ISL_2151052, EPI_ISL_2151061, EPI_ISL_2151064, EPI_ISL_2151065, EPI_ISL_2151066	Institute of Virology, Biomedical Research Center of the Slovak Academy of Sciences, Bratislava	Faculty of Natural Sciences, Comenius University, Bratislava	Kristina Borsova et al
EPI_ISL_903981, EPI_ISL_903983, EPI_ISL_903985, EPI_ISL_903990, EPI_ISL_903992, EPI_ISL_903994, EPI_ISL_903996, EPI_ISL_904001, EPI_ISL_959642, EPI_ISL_959645, EPI_ISL_959646, EPI_ISL_959639, EPI_ISL_959641, EPI_ISL_959630, EPI_ISL_959626, EPI_ISL_959634, EPI_ISL_959624, EPI_ISL_959622, EPI_ISL_959621, EPI_ISL_959608, EPI_ISL_959610, EPI_ISL_959612, EPI_ISL_959614, EPI_ISL_959618, EPI_ISL_1091487, EPI_ISL_1091492, EPI_ISL_1239418, EPI_ISL_1239414, EPI_ISL_1239421, EPI_ISL_1239378, EPI_ISL_1239422, EPI_ISL_1239381, EPI_ISL_1239382, EPI_ISL_1239417, EPI_ISL_1239387, EPI_ISL_1239389, EPI_ISL_1239391, EPI_ISL_1239395, EPI_ISL_1239396, EPI_ISL_1239398, EPI_ISL_1239400, EPI_ISL_1239413, EPI_ISL_1239403, EPI_ISL_1239404, EPI_ISL_1239407, EPI_ISL_1234459, EPI_ISL_1234461, EPI_ISL_1234467, EPI_ISL_1234469, EPI_ISL_1234471, EPI_ISL_1234473, EPI_ISL_1234387, EPI_ISL_1234389, EPI_ISL_1234393, EPI_ISL_1234395, EPI_ISL_1234397, EPI_ISL_1234404, EPI_ISL_1234406, EPI_ISL_1234410, EPI_ISL_1234412, EPI_ISL_1234414, EPI_ISL_1234416, EPI_ISL_1234420, EPI_ISL_1234423, EPI_ISL_1234425, EPI_ISL_1234427, EPI_ISL_1234430, EPI_ISL_1234431, EPI_ISL_1234433, EPI_ISL_1234435, EPI_ISL_1234439, EPI_ISL_1234441, EPI_ISL_1234443, EPI_ISL_1234447, EPI_ISL_1234450, EPI_ISL_1234454, EPI_ISL_577735, EPI_ISL_577737, EPI_ISL_577739, EPI_ISL_583482, EPI_ISL_583484, EPI_ISL_583486, EPI_ISL_718250, EPI_ISL_718252, EPI_ISL_718254, EPI_ISL_779652, EPI_ISL_779654, EPI_ISL_779656, EPI_ISL_788980, EPI_ISL_788982, EPI_ISL_788983, EPI_ISL_788988, EPI_ISL_875528, EPI_ISL_875523, EPI_ISL_875525, EPI_ISL_875537, EPI_ISL_875520, EPI_ISL_875516, EPI_ISL_875534, EPI_ISL_875529, EPI_ISL_831668, EPI_ISL_831669, EPI_ISL_831673, EPI_ISL_831674, EPI_ISL_831663, EPI_ISL_875539	Institute of Virology, Biomedical Research Center of the Slovak Academy of Sciences, Bratislava	Faculty of Natural Sciences, Comenius University, Bratislava	Kristína Boršová et al
EPI_ISL_1299292, EPI_ISL_1299297, EPI_ISL_1299300, EPI_ISL_1299303, EPI_ISL_1310813, EPI_ISL_1310820, EPI_ISL_1310821, EPI_ISL_1310823, EPI_ISL_1347634, EPI_ISL_1347637, EPI_ISL_1347640, EPI_ISL_1347644, EPI_ISL_1347645, EPI_ISL_1381756, EPI_ISL_1381757, EPI_ISL_1381760, EPI_ISL_1381767, EPI_ISL_1381770, EPI_ISL_1381774, EPI_ISL_1381775, EPI_ISL_1381782, EPI_ISL_1381783, EPI_ISL_1381787, EPI_ISL_1381788, EPI_ISL_1381792, EPI_ISL_1381797, EPI_ISL_1381754, EPI_ISL_1381801, EPI_ISL_1381803, EPI_ISL_1381804, EPI_ISL_1381805, EPI_ISL_1381807, EPI_ISL_1381808, EPI_ISL_1492531, EPI_ISL_1492534, EPI_ISL_1492538, EPI_ISL_1492540, EPI_ISL_1492542, EPI_ISL_1492543, EPI_ISL_1492546, EPI_ISL_1492551, EPI_ISL_1492553, EPI_ISL_1492555, EPI_ISL_1492557, EPI_ISL_1492559, EPI_ISL_1492459, EPI_ISL_1492463, EPI_ISL_1492473, EPI_ISL_1492474, EPI_ISL_1492482, EPI_ISL_1492483, EPI_ISL_1492484, EPI_ISL_1492485, EPI_ISL_1492486, EPI_ISL_1492487, EPI_ISL_1492491, EPI_ISL_1492495, EPI_ISL_1492496, EPI_ISL_1492497, EPI_ISL_1492498, EPI_ISL_1492499, EPI_ISL_1492500, EPI_ISL_1492503, EPI_ISL_1492505, EPI_ISL_1492506, EPI_ISL_1492511, EPI_ISL_1492512, EPI_ISL_1492514, EPI_ISL_1492515, EPI_ISL_1492516, EPI_ISL_1492517, EPI_ISL_1492518, EPI_ISL_1492523, EPI_ISL_1492530, EPI_ISL_1547830, EPI_ISL_1547833, EPI_ISL_1547834, EPI_ISL_1547839, EPI_ISL_1547841, EPI_ISL_1547849, EPI_ISL_1547854, EPI_ISL_1547857, EPI_ISL_1547859, EPI_ISL_1547862, EPI_ISL_1547863, EPI_ISL_1547867, EPI_ISL_1547871, EPI_ISL_1547873, EPI_ISL_1547875, EPI_ISL_1547876, EPI_ISL_1547878, EPI_ISL_1547880, EPI_ISL_1547887, EPI_ISL_1547893, EPI_ISL_1547898, EPI_ISL_1547900, EPI_ISL_1547901, EPI_ISL_1547902, EPI_ISL_1547904, EPI_ISL_1626712, EPI_ISL_1626718, EPI_ISL_1626724, EPI_ISL_1626728, EPI_ISL_1626732, EPI_ISL_1626736, EPI_ISL_1626742, EPI_ISL_1626743, EPI_ISL_1626749, EPI_ISL_1626751, EPI_ISL_1626754, EPI_ISL_1626755, EPI_ISL_1626760, EPI_ISL_1626763, EPI_ISL_1626766, EPI_ISL_1626772, EPI_ISL_1797821, EPI_ISL_1797823, EPI_ISL_1797824, EPI_ISL_1797828, EPI_ISL_1797830, EPI_ISL_1797833, EPI_ISL_1797839, EPI_ISL_1797843, EPI_ISL_1797844, EPI_ISL_1797846, EPI_ISL_1797847, EPI_ISL_1797849, EPI_ISL_1797853, EPI_ISL_1797855, EPI_ISL_1797858, EPI_ISL_1797864, EPI_ISL_1797868, EPI_ISL_1797873, EPI_ISL_1797876, EPI_ISL_1797877, EPI_ISL_1818967, EPI_ISL_1818973, EPI_ISL_1818977, EPI_ISL_1818981, EPI_ISL_1818982, EPI_ISL_1818985, EPI_ISL_1818989, EPI_ISL_1818992, EPI_ISL_1818997, EPI_ISL_1818999, EPI_ISL_1819000, EPI_ISL_1819002, EPI_ISL_1819007, EPI_ISL_1819010, EPI_ISL_1819013, EPI_ISL_1819014, EPI_ISL_1819016, EPI_ISL_1819019, EPI_ISL_1819022, EPI_ISL_1819023, EPI_ISL_1819025, EPI_ISL_1994547, EPI_ISL_1994552, EPI_ISL_1994553, EPI_ISL_1994554, EPI_ISL_1994559, EPI_ISL_1994560, EPI_ISL_1994561, EPI_ISL_1994564, EPI_ISL_1994576, EPI_ISL_1994585, EPI_ISL_1994587, EPI_ISL_1994589, EPI_ISL_1994591, EPI_ISL_1994592, EPI_ISL_1994593, EPI_ISL_1994596, EPI_ISL_1994597, EPI_ISL_2151001, EPI_ISL_2151004, EPI_ISL_2151011, EPI_ISL_2151012, EPI_ISL_2151021, EPI_ISL_2151025, EPI_ISL_2151026, EPI_ISL_2151029, EPI_ISL_2151035, EPI_ISL_2151041, EPI_ISL_2151043, EPI_ISL_2151046, EPI_ISL_2151053, EPI_ISL_2151056, EPI_ISL_2151057, EPI_ISL_2151067, EPI_ISL_2151068, EPI_ISL_2151069	Institute of Virology, Biomedical Research Center of the Slovak Academy of Sciences, Bratislava	Faculty of Natural Sciences, Comenius University, Bratislava	Viktoria Cabanova et al
EPI_ISL_577734, EPI_ISL_577736, EPI_ISL_577738, EPI_ISL_583481, EPI_ISL_583483, EPI_ISL_583485, EPI_ISL_583489, EPI_ISL_779403, EPI_ISL_718251, EPI_ISL_718253, EPI_ISL_718258, EPI_ISL_718260	Institute of Virology, Biomedical Research Center of the Slovak Academy of Sciences, Bratislava	Faculty of Natural Sciences, Comenius University, Bratislava	Viktória Hodorová et al
EPI_ISL_903980, EPI_ISL_903982, EPI_ISL_903984, EPI_ISL_903989, EPI_ISL_903991, EPI_ISL_903993, EPI_ISL_903995, EPI_ISL_904000, EPI_ISL_904003, EPI_ISL_959643, EPI_ISL_959648, EPI_ISL_959647, EPI_ISL_959638, EPI_ISL_959640, EPI_ISL_959627, EPI_ISL_959628, EPI_ISL_959633, EPI_ISL_959636, EPI_ISL_959623, EPI_ISL_959625, EPI_ISL_1234384, EPI_ISL_959607, EPI_ISL_959609, EPI_ISL_959611, EPI_ISL_959613, EPI_ISL_959617, EPI_ISL_959620, EPI_ISL_1091491, EPI_ISL_1239375, EPI_ISL_1239416, EPI_ISL_1239379, EPI_ISL_1239380, EPI_ISL_1239419, EPI_ISL_1239383, EPI_ISL_1239385, EPI_ISL_1239386, EPI_ISL_1239390, EPI_ISL_1239372, EPI_ISL_1239374, EPI_ISL_1239394, EPI_ISL_1239397, EPI_ISL_1239402, EPI_ISL_1239406, EPI_ISL_1239412, EPI_ISL_1239420, EPI_ISL_1239411, EPI_ISL_1234460, EPI_ISL_1234462, EPI_ISL_1234466, EPI_ISL_1234468, EPI_ISL_1234470, EPI_ISL_1234472, EPI_ISL_1234385, EPI_ISL_1234386, EPI_ISL_1234388, EPI_ISL_1234391, EPI_ISL_1234392, EPI_ISL_1234394, EPI_ISL_1234396, EPI_ISL_1234400, EPI_ISL_1234402, EPI_ISL_1234403, EPI_ISL_1234405, EPI_ISL_1234411, EPI_ISL_1234413, EPI_ISL_1234415, EPI_ISL_1234419, EPI_ISL_1234421, EPI_ISL_1234422, EPI_ISL_1234424, EPI_ISL_1234426, EPI_ISL_1234432, EPI_ISL_1234434, EPI_ISL_1234437, EPI_ISL_1234438, EPI_ISL_1234440, EPI_ISL_1234442, EPI_ISL_1234446, EPI_ISL_1234448, EPI_ISL_1234449, EPI_ISL_1234453, EPI_ISL_1234456, EPI_ISL_1234458, EPI_ISL_779651, EPI_ISL_779653, EPI_ISL_779655, EPI_ISL_779660, EPI_ISL_788979, EPI_ISL_788981, EPI_ISL_791990, EPI_ISL_788987, EPI_ISL_875530, EPI_ISL_875522, EPI_ISL_875524, EPI_ISL_875536, EPI_ISL_875531, EPI_ISL_875521, EPI_ISL_875533, EPI_ISL_875538, EPI_ISL_831667, EPI_ISL_831672, EPI_ISL_831670, EPI_ISL_831675, EPI_ISL_831666, EPI_ISL_903979	Institute of Virology, Biomedical Research Center of the Slovak Academy of Sciences, Bratislava	Faculty of Natural Sciences, Comenius University, Bratislava	Viktória Čabanová et al
EPI_ISL_417877, EPI_ISL_417878, EPI_ISL_417879, EPI_ISL_417880	Institute of Virology, Biomedical Research Center of the Slovak Academy of Sciences, Bratislava; Public Health Authority of the Slovak Republic, Bratislava	Institute of Virology, Biomedical Research Center of the Slovak Academy of Sciences, Bratislava; Comenius University Science Park, Bratislava	Monika Slávikova et al
EPI_ISL_852748, EPI_ISL_852802, EPI_ISL_852804, EPI_ISL_852737, EPI_ISL_852801, EPI_ISL_852785, EPI_ISL_852786, EPI_ISL_852783, EPI_ISL_852800, EPI_ISL_852799, EPI_ISL_852795, EPI_ISL_852790, EPI_ISL_852774, EPI_ISL_852770, EPI_ISL_852762, EPI_ISL_852779, EPI_ISL_852668, EPI_ISL_852661, EPI_ISL_852709, EPI_ISL_852671, EPI_ISL_852667, EPI_ISL_852659, EPI_ISL_852660, EPI_ISL_852798, EPI_ISL_852797, EPI_ISL_852796, EPI_ISL_852793, EPI_ISL_852788, EPI_ISL_852760, EPI_ISL_852757, EPI_ISL_852756, EPI_ISL_852753, EPI_ISL_852752, EPI_ISL_852751, EPI_ISL_852750, EPI_ISL_852739, EPI_ISL_852736, EPI_ISL_852735, EPI_ISL_852733, EPI_ISL_852729, EPI_ISL_852727, EPI_ISL_852658, EPI_ISL_852693, EPI_ISL_852772, EPI_ISL_852784, EPI_ISL_852781, EPI_ISL_852778, EPI_ISL_852775, EPI_ISL_852701, EPI_ISL_852765, EPI_ISL_852666, EPI_ISL_852792, EPI_ISL_852773, EPI_ISL_852664, EPI_ISL_852806, EPI_ISL_852657, EPI_ISL_852656, EPI_ISL_852655, EPI_ISL_852809, EPI_ISL_852807, EPI_ISL_852744, EPI_ISL_852743, EPI_ISL_852741, EPI_ISL_852738, EPI_ISL_852731, EPI_ISL_852723, EPI_ISL_852710, EPI_ISL_852811, EPI_ISL_852732, EPI_ISL_852782, EPI_ISL_852763, EPI_ISL_852761, EPI_ISL_852665, EPI_ISL_852663, EPI_ISL_852662, EPI_ISL_852805, EPI_ISL_852808, EPI_ISL_852653, EPI_ISL_852652, EPI_ISL_852654, EPI_ISL_852651, EPI_ISL_852650, EPI_ISL_852759, EPI_ISL_852758, EPI_ISL_852812, EPI_ISL_852755, EPI_ISL_852754, EPI_ISL_852749, EPI_ISL_852747, EPI_ISL_852746, EPI_ISL_852745, EPI_ISL_852742, EPI_ISL_852803, EPI_ISL_852740, EPI_ISL_852794, EPI_ISL_852791, EPI_ISL_852789, EPI_ISL_852787, EPI_ISL_852734, EPI_ISL_852730, EPI_ISL_852780, EPI_ISL_852777, EPI_ISL_852776, EPI_ISL_852728, EPI_ISL_852726, EPI_ISL_852725, EPI_ISL_852724, EPI_ISL_852722, EPI_ISL_852721, EPI_ISL_852720, EPI_ISL_852719, EPI_ISL_852718, EPI_ISL_852717, EPI_ISL_852771, EPI_ISL_852716, EPI_ISL_852715, EPI_ISL_852714, EPI_ISL_852713, EPI_ISL_852712, EPI_ISL_852711, EPI_ISL_852708, EPI_ISL_852707, EPI_ISL_852706, EPI_ISL_852705, EPI_ISL_852704, EPI_ISL_852703, EPI_ISL_852702, EPI_ISL_852700, EPI_ISL_852699, EPI_ISL_852698, EPI_ISL_852697, EPI_ISL_852696, EPI_ISL_852695, EPI_ISL_852694, EPI_ISL_852692, EPI_ISL_852691, EPI_ISL_852690, EPI_ISL_852769, EPI_ISL_852689, EPI_ISL_852688, EPI_ISL_852687, EPI_ISL_852686, EPI_ISL_852685, EPI_ISL_852684, EPI_ISL_852683, EPI_ISL_852682, EPI_ISL_852810, EPI_ISL_852681, EPI_ISL_852680, EPI_ISL_852679, EPI_ISL_852678, EPI_ISL_852677, EPI_ISL_852676, EPI_ISL_852649, EPI_ISL_852648, EPI_ISL_852647, EPI_ISL_852646, EPI_ISL_852644, EPI_ISL_852643, EPI_ISL_852642, EPI_ISL_852641, EPI_ISL_852639, EPI_ISL_852638, EPI_ISL_852637, EPI_ISL_852636, EPI_ISL_852634, EPI_ISL_852633, EPI_ISL_852640, EPI_ISL_852635, EPI_ISL_852768, EPI_ISL_852675, EPI_ISL_852674, EPI_ISL_852767, EPI_ISL_852673, EPI_ISL_852672, EPI_ISL_852670, EPI_ISL_852766, EPI_ISL_852669, EPI_ISL_852764, EPI_ISL_852645, EPI_ISL_893743, EPI_ISL_893744, EPI_ISL_893746, EPI_ISL_893748, EPI_ISL_893750, EPI_ISL_893752, EPI_ISL_893755, EPI_ISL_893757, EPI_ISL_893759, EPI_ISL_893761, EPI_ISL_893764, EPI_ISL_893766, EPI_ISL_1195302, EPI_ISL_893769, EPI_ISL_1195303, EPI_ISL_893771, EPI_ISL_893773, EPI_ISL_893774, EPI_ISL_893775, EPI_ISL_893777, EPI_ISL_893778, EPI_ISL_1195304, EPI_ISL_1195305, EPI_ISL_893781, EPI_ISL_893783, EPI_ISL_893785, EPI_ISL_918339, EPI_ISL_918340, EPI_ISL_918341, EPI_ISL_918342, EPI_ISL_918343, EPI_ISL_918344, EPI_ISL_918345, EPI_ISL_918346, EPI_ISL_918347, EPI_ISL_918348, EPI_ISL_918349, EPI_ISL_918350, EPI_ISL_918351, EPI_ISL_918352, EPI_ISL_918353, EPI_ISL_918354, EPI_ISL_918355, EPI_ISL_918356, EPI_ISL_918357, EPI_ISL_918358, EPI_ISL_1195306, EPI_ISL_1195307, EPI_ISL_1195308, EPI_ISL_1195309, EPI_ISL_1195310, EPI_ISL_1195311, EPI_ISL_1195312, EPI_ISL_1195313, EPI_ISL_1195314, EPI_ISL_1195315, EPI_ISL_1195316, EPI_ISL_1195317, EPI_ISL_1195318, EPI_ISL_1195319, EPI_ISL_1195320, EPI_ISL_1195321, EPI_ISL_1195322, EPI_ISL_1195323, EPI_ISL_1195324, EPI_ISL_1195325, EPI_ISL_1195326, EPI_ISL_1195327, EPI_ISL_1195328, EPI_ISL_1195329, EPI_ISL_1195330, EPI_ISL_1195331, EPI_ISL_1195332, EPI_ISL_1195333, EPI_ISL_1195334, EPI_ISL_1195335, EPI_ISL_1195336, EPI_ISL_1195337, EPI_ISL_1195338, EPI_ISL_1195339, EPI_ISL_1195340, EPI_ISL_1195341, EPI_ISL_1195342, EPI_ISL_1195343, EPI_ISL_1195344, EPI_ISL_1195345, EPI_ISL_1195346, EPI_ISL_1195347, EPI_ISL_1195348, EPI_ISL_1195349, EPI_ISL_1195350, EPI_ISL_1195351, EPI_ISL_1195352, EPI_ISL_1195353, EPI_ISL_1195354, EPI_ISL_1195355, EPI_ISL_1195356, EPI_ISL_1195357, EPI_ISL_1195358, EPI_ISL_1195359, EPI_ISL_1195360, EPI_ISL_1195361, EPI_ISL_1195362, EPI_ISL_1195363, EPI_ISL_1195364, EPI_ISL_1195365, EPI_ISL_1195366, EPI_ISL_1195367, EPI_ISL_1195368, EPI_ISL_1195369, EPI_ISL_1195370, EPI_ISL_1195371, EPI_ISL_1195372, EPI_ISL_1195373, EPI_ISL_1195374, EPI_ISL_1195375, EPI_ISL_1195376, EPI_ISL_1195377, EPI_ISL_1195378, EPI_ISL_1195379, EPI_ISL_1195380, EPI_ISL_1195381, EPI_ISL_1195382, EPI_ISL_1195383, EPI_ISL_1195384, EPI_ISL_1195385, EPI_ISL_1195386, EPI_ISL_1195387, EPI_ISL_1195388, EPI_ISL_1195389, EPI_ISL_1195390, EPI_ISL_1195391, EPI_ISL_1195392, EPI_ISL_1195393, EPI_ISL_1195394, EPI_ISL_1195395, EPI_ISL_1195396, EPI_ISL_1195397, EPI_ISL_1195398, EPI_ISL_1195399, EPI_ISL_1195400, EPI_ISL_1195401, EPI_ISL_1195402, EPI_ISL_1195403, EPI_ISL_1195404, EPI_ISL_1195405, EPI_ISL_1195406, EPI_ISL_1195407, EPI_ISL_1195408, EPI_ISL_1195409, EPI_ISL_1195410, EPI_ISL_1195411, EPI_ISL_1195412, EPI_ISL_1195413, EPI_ISL_1195414, EPI_ISL_1195415, EPI_ISL_1195416, EPI_ISL_1195417, EPI_ISL_1195418, EPI_ISL_1195419, EPI_ISL_1195420, EPI_ISL_1195421, EPI_ISL_1195422, EPI_ISL_1195423, EPI_ISL_1195424, EPI_ISL_1195425, EPI_ISL_1195426, EPI_ISL_1357646, EPI_ISL_1357647, EPI_ISL_1357648, EPI_ISL_1357649, EPI_ISL_1357650, EPI_ISL_1357651, EPI_ISL_1357652, EPI_ISL_1357653, EPI_ISL_1357654, EPI_ISL_1357655, EPI_ISL_1357656, EPI_ISL_1357657, EPI_ISL_1357658, EPI_ISL_1357659, EPI_ISL_1357660, EPI_ISL_1357661, EPI_ISL_1357662, EPI_ISL_1357663, EPI_ISL_1357664, EPI_ISL_1357665, EPI_ISL_1357666, EPI_ISL_1357667, EPI_ISL_1357668, EPI_ISL_1357669, EPI_ISL_1357670, EPI_ISL_1357671, EPI_ISL_1357672, EPI_ISL_1357673, EPI_ISL_1357674, EPI_ISL_1357675, EPI_ISL_1357676, EPI_ISL_1357677, EPI_ISL_1357678, EPI_ISL_1357679, EPI_ISL_1357680, EPI_ISL_1357681, EPI_ISL_1357682, EPI_ISL_1357683, EPI_ISL_1357684, EPI_ISL_1357685, EPI_ISL_1357686, EPI_ISL_1357687, EPI_ISL_1357688, EPI_ISL_1357689, EPI_ISL_1357690, EPI_ISL_1588594, EPI_ISL_1588595, EPI_ISL_1588596, EPI_ISL_1588597, EPI_ISL_1588598, EPI_ISL_1588599, EPI_ISL_1588600, EPI_ISL_1588601, EPI_ISL_1588602, EPI_ISL_1588603, EPI_ISL_1588604, EPI_ISL_1588605, EPI_ISL_1588606, EPI_ISL_1588607, EPI_ISL_1588608, EPI_ISL_1588609, EPI_ISL_1588610, EPI_ISL_1588611, EPI_ISL_1588612, EPI_ISL_1588613, EPI_ISL_1588614, EPI_ISL_1588615, EPI_ISL_1588616, EPI_ISL_1588617, EPI_ISL_1588618, EPI_ISL_1588619, EPI_ISL_1588620, EPI_ISL_1588621, EPI_ISL_1588622, EPI_ISL_1588623, EPI_ISL_1588624, EPI_ISL_1588625, EPI_ISL_1588626, EPI_ISL_1588627, EPI_ISL_1588628, EPI_ISL_1588629, EPI_ISL_1588630, EPI_ISL_1588631, EPI_ISL_1588632, EPI_ISL_1588633, EPI_ISL_1588634, EPI_ISL_1588635, EPI_ISL_1588636, EPI_ISL_1588637, EPI_ISL_1588638, EPI_ISL_1588639, EPI_ISL_1588640, EPI_ISL_1588641, EPI_ISL_1588642, EPI_ISL_1588643, EPI_ISL_1588644, EPI_ISL_1588645, EPI_ISL_1588646, EPI_ISL_1588647, EPI_ISL_1588648, EPI_ISL_1588649, EPI_ISL_1588650, EPI_ISL_1588651, EPI_ISL_1588652, EPI_ISL_1588653, EPI_ISL_1588654, EPI_ISL_1588655, EPI_ISL_1588656, EPI_ISL_1588657, EPI_ISL_1588658, EPI_ISL_1588659, EPI_ISL_1588660, EPI_ISL_1588661, EPI_ISL_1588662, EPI_ISL_1588663, EPI_ISL_1588664, EPI_ISL_1588665, EPI_ISL_1588666, EPI_ISL_1588667, EPI_ISL_1588668, EPI_ISL_1588669, EPI_ISL_1588670, EPI_ISL_1588671, EPI_ISL_1588672, EPI_ISL_1588673, EPI_ISL_1588674, EPI_ISL_1588675, EPI_ISL_1588676, EPI_ISL_1588677, EPI_ISL_1588678, EPI_ISL_1804995, EPI_ISL_1804996, EPI_ISL_1804997, EPI_ISL_1804998, EPI_ISL_1804999, EPI_ISL_1805000, EPI_ISL_1805001, EPI_ISL_1805002, EPI_ISL_1805003, EPI_ISL_1805004, EPI_ISL_1805005, EPI_ISL_1805006, EPI_ISL_1805007, EPI_ISL_1805008, EPI_ISL_1805009, EPI_ISL_1805010, EPI_ISL_1805011, EPI_ISL_1805012, EPI_ISL_1805013, EPI_ISL_1805014, EPI_ISL_1805015, EPI_ISL_1805016, EPI_ISL_1805017, EPI_ISL_1805018, EPI_ISL_1805019, EPI_ISL_1805020, EPI_ISL_1805021, EPI_ISL_1805022, EPI_ISL_1805023, EPI_ISL_1805024, EPI_ISL_1805025, EPI_ISL_1805026, EPI_ISL_1805027, EPI_ISL_1805028, EPI_ISL_1805029, EPI_ISL_1805030, EPI_ISL_1805031, EPI_ISL_1805032, EPI_ISL_1805033, EPI_ISL_1805034, EPI_ISL_1805035, EPI_ISL_1805036, EPI_ISL_1805037, EPI_ISL_1805038, EPI_ISL_1805039, EPI_ISL_1805040, EPI_ISL_1805041, EPI_ISL_1805042, EPI_ISL_1805043, EPI_ISL_1805044, EPI_ISL_1805045, EPI_ISL_1805046, EPI_ISL_1805047, EPI_ISL_1805048, EPI_ISL_1805049, EPI_ISL_1805050, EPI_ISL_1805051, EPI_ISL_1805052, EPI_ISL_1805053, EPI_ISL_1805054, EPI_ISL_1805055, EPI_ISL_1805056	Institute of Virology, Medical Center, University of Freiburg, Freiburg, Germany	Institute of Virology, Clinial Virus Genomics, Medical Center, University of Freiburg, Freiburg, Germany	Jonas Fuchs et al
EPI_ISL_983541, EPI_ISL_983585, EPI_ISL_983586, EPI_ISL_983503, EPI_ISL_983528, EPI_ISL_983509, EPI_ISL_983532, EPI_ISL_983561, EPI_ISL_983582, EPI_ISL_983542, EPI_ISL_983544, EPI_ISL_983512, EPI_ISL_983583, EPI_ISL_983534, EPI_ISL_983554, EPI_ISL_983516, EPI_ISL_983538, EPI_ISL_983553, EPI_ISL_983581, EPI_ISL_983555, EPI_ISL_983580, EPI_ISL_983535, EPI_ISL_983520, EPI_ISL_983531, EPI_ISL_983527, EPI_ISL_983579, EPI_ISL_983577, EPI_ISL_983576, EPI_ISL_983529, EPI_ISL_983513, EPI_ISL_983510, EPI_ISL_983524, EPI_ISL_983533, EPI_ISL_983523, EPI_ISL_983530, EPI_ISL_983550, EPI_ISL_983540, EPI_ISL_983526, EPI_ISL_983543, EPI_ISL_983548, EPI_ISL_983578, EPI_ISL_983505, EPI_ISL_983572, EPI_ISL_983519, EPI_ISL_983502, EPI_ISL_983571, EPI_ISL_983515, EPI_ISL_983569, EPI_ISL_983570, EPI_ISL_983518, EPI_ISL_983506, EPI_ISL_983549, EPI_ISL_983568, EPI_ISL_983517, EPI_ISL_983567, EPI_ISL_983547, EPI_ISL_983507, EPI_ISL_983566, EPI_ISL_983558, EPI_ISL_983514, EPI_ISL_983565, EPI_ISL_983537, EPI_ISL_983563, EPI_ISL_983564, EPI_ISL_983504, EPI_ISL_983522, EPI_ISL_983551, EPI_ISL_983536, EPI_ISL_983546, EPI_ISL_983501, EPI_ISL_983557, EPI_ISL_983556, EPI_ISL_983560, EPI_ISL_983587, EPI_ISL_983562, EPI_ISL_983552, EPI_ISL_983525, EPI_ISL_983559, EPI_ISL_983508, EPI_ISL_983545, EPI_ISL_983511, EPI_ISL_983575, EPI_ISL_983584, EPI_ISL_983574, EPI_ISL_983539, EPI_ISL_983573, EPI_ISL_983521	Institute of Virology, University Hospital, University of Bonn and German Center for Infection Research (DZIF), Bonn-Cologne, Bonn, Germany	Institute of Virology, University Hospital, University of Bonn and German Center for Infection Research (DZIF), Bonn-Cologne, Bonn, Germany	Marek Korencak et al
EPI_ISL_796027, EPI_ISL_796028, EPI_ISL_796029, EPI_ISL_796030, EPI_ISL_796031, EPI_ISL_796032, EPI_ISL_796033, EPI_ISL_796034, EPI_ISL_796035, EPI_ISL_796036, EPI_ISL_796037, EPI_ISL_796038, EPI_ISL_796039, EPI_ISL_796040, EPI_ISL_796041, EPI_ISL_796042, EPI_ISL_796043, EPI_ISL_796044, EPI_ISL_796045, EPI_ISL_796046, EPI_ISL_796047, EPI_ISL_796048, EPI_ISL_796049, EPI_ISL_796050, EPI_ISL_796051, EPI_ISL_796052, EPI_ISL_796053, EPI_ISL_796054, EPI_ISL_796055, EPI_ISL_796056, EPI_ISL_796057, EPI_ISL_796058, EPI_ISL_796059, EPI_ISL_796060, EPI_ISL_796061, EPI_ISL_796062, EPI_ISL_796063, EPI_ISL_803866, EPI_ISL_827042, EPI_ISL_827043	Institute of Virology, University of Cologne	Institute of Virology, University of Cologne	Saleta Sierra et al
EPI_ISL_1654811, EPI_ISL_1654815, EPI_ISL_1654816, EPI_ISL_1654817, EPI_ISL_1654820, EPI_ISL_1654819, EPI_ISL_1654821, EPI_ISL_1654818, EPI_ISL_1654809, EPI_ISL_1654810, EPI_ISL_1654812, EPI_ISL_1654814, EPI_ISL_1654813, EPI_ISL_1654840, EPI_ISL_1654832, EPI_ISL_1654831, EPI_ISL_1654830, EPI_ISL_1654838, EPI_ISL_1654839, EPI_ISL_1654837, EPI_ISL_1654829, EPI_ISL_1654827, EPI_ISL_1654823, EPI_ISL_1654824, EPI_ISL_1654826, EPI_ISL_1654834, EPI_ISL_1654828, EPI_ISL_1654822, EPI_ISL_1654835, EPI_ISL_1654833, EPI_ISL_1654825, EPI_ISL_1654836	Institute of Virology, Vaccines and Sera Torlak	Institute of microbiology and Immunology, Faculty of Medicine, University of Belgrade	Knezevic et al
EPI_ISL_1017680, EPI_ISL_1017698, EPI_ISL_1017691, EPI_ISL_1017679, EPI_ISL_1017685, EPI_ISL_1017688, EPI_ISL_1017689, EPI_ISL_1017686, EPI_ISL_1017681, EPI_ISL_1017699, EPI_ISL_1017700, EPI_ISL_1017696, EPI_ISL_1017697, EPI_ISL_1017694, EPI_ISL_1017695, EPI_ISL_1017682, EPI_ISL_1017683, EPI_ISL_1017684, EPI_ISL_1017692, EPI_ISL_1017693, EPI_ISL_1017687	Institute of Virology, Vaccines and Sera ''Torlak''	Institute of microbiology and Immunology, Faculty of Medicine, University of Belgrade	Knezevic et al
EPI_ISL_728346, EPI_ISL_728348, EPI_ISL_728350, EPI_ISL_728351, EPI_ISL_728354, EPI_ISL_728356, EPI_ISL_728357, EPI_ISL_776711, EPI_ISL_776771	Institute of medical Microbiology and hospital Hygiene	Institute of medical Microbiology and hospital Hygiene	Prof. Dr. Achim Kaasch et al
EPI_ISL_455680	Institute of pathogenic microbiology, Jiangsu Provincial Center for Disease Control and Prevention	Institute of pathogenic microbiology, Jiangsu Provincial Center for Disease Control and Prevention	Cui et al
EPI_ISL_933732	Institution of Nefrology-Struga	Research Center for Genetic Engineering and Biotechnology Georgi D. Efremov” , Macedonian Academy of Sciences and Arts	RCGEB - MASA et al
EPI_ISL_2245179, EPI_ISL_2245182, EPI_ISL_2245181, EPI_ISL_2245188, EPI_ISL_2258212, EPI_ISL_2258211, EPI_ISL_2245193, EPI_ISL_2245183, EPI_ISL_2245187, EPI_ISL_2245190, EPI_ISL_2245192, EPI_ISL_2245191, EPI_ISL_2245186, EPI_ISL_2245184, EPI_ISL_2245185	Instituto Adolfo Lutz	Coordenação Geral de Laboratórios de Saúde Pública (CGLAB/DAEVS/SVS/MS)	Vagner Fonseca et al
EPI_ISL_833152, EPI_ISL_861625, EPI_ISL_861626, EPI_ISL_861627, EPI_ISL_861629, EPI_ISL_776750, EPI_ISL_776751, EPI_ISL_776752, EPI_ISL_776753, EPI_ISL_776754, EPI_ISL_776755, EPI_ISL_776756, EPI_ISL_776759, EPI_ISL_776760, EPI_ISL_776761, EPI_ISL_776762, EPI_ISL_776763, EPI_ISL_792109, EPI_ISL_792108, EPI_ISL_792110, EPI_ISL_792111, EPI_ISL_792112, EPI_ISL_792106, EPI_ISL_792107, EPI_ISL_833154, EPI_ISL_833155, EPI_ISL_861642, EPI_ISL_861643, EPI_ISL_792113, EPI_ISL_792114, EPI_ISL_861631, EPI_ISL_792101, EPI_ISL_792102, EPI_ISL_792104, EPI_ISL_792105, EPI_ISL_861630, EPI_ISL_861633, EPI_ISL_861634, EPI_ISL_833153, EPI_ISL_755640, EPI_ISL_755642, EPI_ISL_755643, EPI_ISL_755651, EPI_ISL_755653, EPI_ISL_755654, EPI_ISL_833159, EPI_ISL_833161, EPI_ISL_861632, EPI_ISL_861663, EPI_ISL_861677	Instituto Adolfo Lutz - Central	Instituto Adolfo Lutz, Interdiciplinary Procedures Center, Strategic Laboratory	Claudio Tavares Sacchi et al
EPI_ISL_1039702, EPI_ISL_977482, EPI_ISL_1731578, EPI_ISL_1731579, EPI_ISL_1731580, EPI_ISL_1715146, EPI_ISL_1715147, EPI_ISL_1821214, EPI_ISL_1821215, EPI_ISL_1821216, EPI_ISL_1821217, EPI_ISL_1821218, EPI_ISL_1821219, EPI_ISL_1821220, EPI_ISL_1821221, EPI_ISL_1821222, EPI_ISL_1821223, EPI_ISL_1821224, EPI_ISL_1752641, EPI_ISL_1752642, EPI_ISL_1752643, EPI_ISL_776768	Instituto Adolfo Lutz - Regional de Aracatuba	Instituto Adolfo Lutz, Interdiciplinary Procedures Center, Strategic Laboratory	Claudio Tavares Sacchi et al
EPI_ISL_2003150, EPI_ISL_2003151	Instituto Adolfo Lutz - Regional de Bauru	Instituto Adolfo Lutz, Interdiciplinary Procedures Center, Strategic Laboratory	Claudio Tavares Sacchi et al
EPI_ISL_906069, EPI_ISL_906068, EPI_ISL_2003162, EPI_ISL_2003163, EPI_ISL_2003164, EPI_ISL_2003165, EPI_ISL_2003166, EPI_ISL_2003167, EPI_ISL_2003168, EPI_ISL_2003169, EPI_ISL_2003170, EPI_ISL_755655, EPI_ISL_861664	Instituto Adolfo Lutz - Regional de Campinas	Instituto Adolfo Lutz, Interdiciplinary Procedures Center, Strategic Laboratory	Claudio Tavares Sacchi et al
EPI_ISL_984243, EPI_ISL_984244, EPI_ISL_1821225, EPI_ISL_1821226, EPI_ISL_1821227, EPI_ISL_1821228, EPI_ISL_1821229, EPI_ISL_1821230, EPI_ISL_1821231, EPI_ISL_1821232, EPI_ISL_1821233, EPI_ISL_1821234, EPI_ISL_1821235, EPI_ISL_1821236, EPI_ISL_1821237, EPI_ISL_1821238, EPI_ISL_1821239, EPI_ISL_1821240, EPI_ISL_1821241, EPI_ISL_1821242, EPI_ISL_1821243, EPI_ISL_1821244, EPI_ISL_1821245, EPI_ISL_2003152, EPI_ISL_776757, EPI_ISL_776758, EPI_ISL_776767, EPI_ISL_833163	Instituto Adolfo Lutz - Regional de Marilia	Instituto Adolfo Lutz, Interdiciplinary Procedures Center, Strategic Laboratory	Claudio Tavares Sacchi et al
EPI_ISL_977471, EPI_ISL_977475, EPI_ISL_985170, EPI_ISL_977478, EPI_ISL_1039696, EPI_ISL_977480, EPI_ISL_977481, EPI_ISL_977485, EPI_ISL_977488	Instituto Adolfo Lutz - Regional de Presidente Prudente	Instituto Adolfo Lutz, Interdiciplinary Procedures Center, Strategic Laboratory	Claudio Tavares Sacchi et al
EPI_ISL_1821246, EPI_ISL_1821247, EPI_ISL_1821248, EPI_ISL_1821249, EPI_ISL_1821250, EPI_ISL_1821251, EPI_ISL_1821252, EPI_ISL_1821253, EPI_ISL_1821254, EPI_ISL_1821255, EPI_ISL_1821256, EPI_ISL_1821257, EPI_ISL_1821258, EPI_ISL_1821259, EPI_ISL_1821260, EPI_ISL_1821261, EPI_ISL_1715148, EPI_ISL_1821262, EPI_ISL_1821263, EPI_ISL_1731581, EPI_ISL_1731582, EPI_ISL_1821264, EPI_ISL_1821265, EPI_ISL_1752644, EPI_ISL_1752645	Instituto Adolfo Lutz - Regional de Ribeirao Preto	Instituto Adolfo Lutz, Interdiciplinary Procedures Center, Strategic Laboratory	Claudio Tavares Sacchi et al
EPI_ISL_1625977, EPI_ISL_1625978, EPI_ISL_1625979, EPI_ISL_1625980, EPI_ISL_1625981, EPI_ISL_1625982, EPI_ISL_1625983, EPI_ISL_1625984, EPI_ISL_1625985, EPI_ISL_1625986, EPI_ISL_1625987, EPI_ISL_1625988, EPI_ISL_1625989, EPI_ISL_1625990, EPI_ISL_1625991, EPI_ISL_1625992, EPI_ISL_1625993, EPI_ISL_1625994, EPI_ISL_1625995, EPI_ISL_1625996, EPI_ISL_1625997, EPI_ISL_1625998, EPI_ISL_1625999, EPI_ISL_1626000, EPI_ISL_1626001, EPI_ISL_1626002, EPI_ISL_1626003, EPI_ISL_1626004, EPI_ISL_1626005, EPI_ISL_1626606, EPI_ISL_1626006, EPI_ISL_1626007, EPI_ISL_1626008, EPI_ISL_1626009, EPI_ISL_1628345, EPI_ISL_1628346, EPI_ISL_735401, EPI_ISL_735402, EPI_ISL_735403, EPI_ISL_735404, EPI_ISL_735410, EPI_ISL_861667	Instituto Adolfo Lutz - Regional de Rio Claro	Instituto Adolfo Lutz, Interdiciplinary Procedures Center, Strategic Laboratory	Claudio Tavares Sacchi et al
EPI_ISL_977486, EPI_ISL_776764, EPI_ISL_776765, EPI_ISL_792103, EPI_ISL_776766, EPI_ISL_776769, EPI_ISL_755641, EPI_ISL_755646, EPI_ISL_755647, EPI_ISL_755649, EPI_ISL_833157, EPI_ISL_833158, EPI_ISL_833160	Instituto Adolfo Lutz - Regional de Santo Andre	Instituto Adolfo Lutz, Interdiciplinary Procedures Center, Strategic Laboratory	Claudio Tavares Sacchi et al
EPI_ISL_2003134, EPI_ISL_2003135, EPI_ISL_2003136, EPI_ISL_2003137, EPI_ISL_2003138, EPI_ISL_2003139, EPI_ISL_2003140, EPI_ISL_2003141, EPI_ISL_2003142, EPI_ISL_2003143, EPI_ISL_2003144, EPI_ISL_2003145, EPI_ISL_2003146, EPI_ISL_2003147, EPI_ISL_2003148, EPI_ISL_2003149, EPI_ISL_735400, EPI_ISL_735427, EPI_ISL_735430	Instituto Adolfo Lutz - Regional de Santos	Instituto Adolfo Lutz, Interdiciplinary Procedures Center, Strategic Laboratory	Claudio Tavares Sacchi et al
EPI_ISL_833156, EPI_ISL_860317, EPI_ISL_860633	Instituto Adolfo Lutz - Regional de Sorocaba	Instituto Adolfo Lutz, Interdiciplinary Procedures Center, Strategic Laboratory	Claudio Tavares Sacchi et al
EPI_ISL_985172, EPI_ISL_985173, EPI_ISL_985174, EPI_ISL_985171, EPI_ISL_1039699, EPI_ISL_1039703, EPI_ISL_1707689, EPI_ISL_1707690, EPI_ISL_1707691, EPI_ISL_1707692, EPI_ISL_792115, EPI_ISL_792116, EPI_ISL_861665, EPI_ISL_755648, EPI_ISL_755650, EPI_ISL_861670, EPI_ISL_861679	Instituto Adolfo Lutz - Regional de Taubate	Instituto Adolfo Lutz, Interdiciplinary Procedures Center, Strategic Laboratory	Claudio Tavares Sacchi et al
EPI_ISL_977472, EPI_ISL_977473, EPI_ISL_977474, EPI_ISL_985175, EPI_ISL_1171620, EPI_ISL_977476, EPI_ISL_977477, EPI_ISL_984242, EPI_ISL_984245, EPI_ISL_984246, EPI_ISL_985176, EPI_ISL_985177, EPI_ISL_1039697, EPI_ISL_1039700, EPI_ISL_1039701, EPI_ISL_1039705, EPI_ISL_1039706, EPI_ISL_1039707, EPI_ISL_1039708, EPI_ISL_1039709, EPI_ISL_1039710, EPI_ISL_977483, EPI_ISL_977484, EPI_ISL_977487, EPI_ISL_1139071, EPI_ISL_1139072, EPI_ISL_1139073, EPI_ISL_1139074, EPI_ISL_1628347, EPI_ISL_1628348, EPI_ISL_1628349, EPI_ISL_1628350, EPI_ISL_1628351, EPI_ISL_1628352, EPI_ISL_1628353, EPI_ISL_1628354, EPI_ISL_1628355, EPI_ISL_1628356, EPI_ISL_1628357, EPI_ISL_1628358, EPI_ISL_1628359, EPI_ISL_1628360, EPI_ISL_1628361, EPI_ISL_1628362, EPI_ISL_1821266, EPI_ISL_1821267, EPI_ISL_1731583, EPI_ISL_1821268, EPI_ISL_1821269, EPI_ISL_1821270, EPI_ISL_1821271, EPI_ISL_1821272, EPI_ISL_1821273, EPI_ISL_1731584, EPI_ISL_1731585, EPI_ISL_1731586, EPI_ISL_1715149, EPI_ISL_1715150, EPI_ISL_1715151, EPI_ISL_1715152, EPI_ISL_1715153, EPI_ISL_1731587, EPI_ISL_1731588, EPI_ISL_1731589, EPI_ISL_1731590, EPI_ISL_1731591, EPI_ISL_1731592, EPI_ISL_1731593, EPI_ISL_1731594, EPI_ISL_1731595, EPI_ISL_1731596, EPI_ISL_1731597, EPI_ISL_1715154, EPI_ISL_1752646, EPI_ISL_1752647, EPI_ISL_1715155, EPI_ISL_1715156, EPI_ISL_1715157, EPI_ISL_1715158, EPI_ISL_1715159, EPI_ISL_1752648, EPI_ISL_1752649, EPI_ISL_1752650, EPI_ISL_1752651, EPI_ISL_1752652, EPI_ISL_1752653, EPI_ISL_1752654, EPI_ISL_1752655, EPI_ISL_1752656, EPI_ISL_1752657, EPI_ISL_1752658, EPI_ISL_1752659, EPI_ISL_1752660, EPI_ISL_1752661, EPI_ISL_1752662, EPI_ISL_1752663, EPI_ISL_1752664, EPI_ISL_1752665, EPI_ISL_1752666, EPI_ISL_1752667, EPI_ISL_1752668, EPI_ISL_1731598, EPI_ISL_1731599, EPI_ISL_1731600, EPI_ISL_2003114, EPI_ISL_2003115, EPI_ISL_2003116, EPI_ISL_2003117, EPI_ISL_1731601, EPI_ISL_1731602, EPI_ISL_1731603, EPI_ISL_1731604, EPI_ISL_1731605, EPI_ISL_1731606, EPI_ISL_1731607, EPI_ISL_1731608, EPI_ISL_1731609, EPI_ISL_1731610, EPI_ISL_1731611, EPI_ISL_2003118, EPI_ISL_1731612, EPI_ISL_2003119, EPI_ISL_2003120, EPI_ISL_2003121, EPI_ISL_2003122, EPI_ISL_2003123, EPI_ISL_2003124, EPI_ISL_2003125, EPI_ISL_2003126, EPI_ISL_2003127, EPI_ISL_2003128, EPI_ISL_2003129, EPI_ISL_2003130, EPI_ISL_2003131, EPI_ISL_2003132, EPI_ISL_2003133, EPI_ISL_2003153, EPI_ISL_2003154, EPI_ISL_2003155, EPI_ISL_2003156, EPI_ISL_2003157, EPI_ISL_2003158, EPI_ISL_2003159, EPI_ISL_2003160, EPI_ISL_2003161	Instituto Adolfo Lutz Central	Instituto Adolfo Lutz, Interdiciplinary Procedures Center, Strategic Laboratory	Claudio Tavares Sacchi et al
EPI_ISL_1181362	Instituto Aggeu Magalhães - Oswaldo Cruz Foundation, FIOCRUZ (FIOCRUZ-PE)	Laboratory of Respiratory Viruses and Measles, Oswaldo Cruz Institute, FIOCRUZ	Paola Resende et al
EPI_ISL_2241317, EPI_ISL_2241318, EPI_ISL_2241319, EPI_ISL_2241320, EPI_ISL_2241321, EPI_ISL_2241322, EPI_ISL_2241323, EPI_ISL_2241324, EPI_ISL_2241325, EPI_ISL_2241326	Instituto Butantan	Instituto Butantan	Dimas Tadeu Covas et al
EPI_ISL_2344441, EPI_ISL_2344245, EPI_ISL_2344347, EPI_ISL_2344445, EPI_ISL_2344438, EPI_ISL_2344432, EPI_ISL_2344238, EPI_ISL_2344281, EPI_ISL_2344404, EPI_ISL_2344399, EPI_ISL_2344301, EPI_ISL_2344384, EPI_ISL_2344407, EPI_ISL_2344328, EPI_ISL_2344394, EPI_ISL_2344333, EPI_ISL_2344452, EPI_ISL_2344270, EPI_ISL_2344316, EPI_ISL_2344290, EPI_ISL_2344352, EPI_ISL_2344424, EPI_ISL_2344345, EPI_ISL_2344372, EPI_ISL_2344398, EPI_ISL_2344250, EPI_ISL_2344340, EPI_ISL_2344447, EPI_ISL_2344357, EPI_ISL_2344373, EPI_ISL_2344392, EPI_ISL_2344388, EPI_ISL_2344408, EPI_ISL_2344234, EPI_ISL_2344375, EPI_ISL_2344314, EPI_ISL_2344417, EPI_ISL_2344249, EPI_ISL_2344413, EPI_ISL_2344291, EPI_ISL_2344402, EPI_ISL_2344251, EPI_ISL_2344318, EPI_ISL_2344322, EPI_ISL_2344310, EPI_ISL_2344309, EPI_ISL_2344405, EPI_ISL_2344360, EPI_ISL_2344241, EPI_ISL_2344240, EPI_ISL_2344237, EPI_ISL_2344323, EPI_ISL_2344232, EPI_ISL_2344350, EPI_ISL_2344450, EPI_ISL_2344324, EPI_ISL_2344285, EPI_ISL_2344275, EPI_ISL_2344383, EPI_ISL_2344272, EPI_ISL_2344425, EPI_ISL_2344415, EPI_ISL_2344361, EPI_ISL_2344431, EPI_ISL_2344244, EPI_ISL_2344287, EPI_ISL_2344260, EPI_ISL_2344344, EPI_ISL_2344418, EPI_ISL_2344400, EPI_ISL_2344236, EPI_ISL_2344411, EPI_ISL_2344284, EPI_ISL_2344259, EPI_ISL_2344337, EPI_ISL_2344294, EPI_ISL_2344346, EPI_ISL_2344428, EPI_ISL_2344389, EPI_ISL_2344258, EPI_ISL_2344421, EPI_ISL_2344451, EPI_ISL_2344457, EPI_ISL_2344271, EPI_ISL_2344235, EPI_ISL_2344296, EPI_ISL_2344456, EPI_ISL_2344351, EPI_ISL_2344273, EPI_ISL_2344420, EPI_ISL_2344390, EPI_ISL_2344265, EPI_ISL_2344414, EPI_ISL_2344426, EPI_ISL_2344379, EPI_ISL_2344367, EPI_ISL_2344395, EPI_ISL_2344458, EPI_ISL_2344233, EPI_ISL_2344293, EPI_ISL_2344440, EPI_ISL_2344242, EPI_ISL_2344387, EPI_ISL_2344262, EPI_ISL_2344455, EPI_ISL_2344381, EPI_ISL_2344442, EPI_ISL_2344393, EPI_ISL_2344461, EPI_ISL_2344366, EPI_ISL_2344278, EPI_ISL_2344460, EPI_ISL_2344282, EPI_ISL_2344380, EPI_ISL_2344454, EPI_ISL_2344305, EPI_ISL_2344359, EPI_ISL_2344292, EPI_ISL_2344365, EPI_ISL_2344306, EPI_ISL_2344334, EPI_ISL_2344277, EPI_ISL_2344329, EPI_ISL_2344371, EPI_ISL_2344374, EPI_ISL_2344311, EPI_ISL_2344429, EPI_ISL_2344276, EPI_ISL_2344253, EPI_ISL_2344295, EPI_ISL_2344356, EPI_ISL_2344363, EPI_ISL_2344423, EPI_ISL_2344335, EPI_ISL_2344370, EPI_ISL_2344248, EPI_ISL_2344298, EPI_ISL_2344268, EPI_ISL_2344239, EPI_ISL_2344353, EPI_ISL_2344433, EPI_ISL_2344313, EPI_ISL_2344252, EPI_ISL_2344341, EPI_ISL_2344304, EPI_ISL_2344378, EPI_ISL_2344448, EPI_ISL_2344254, EPI_ISL_2344288, EPI_ISL_2344327, EPI_ISL_2344289, EPI_ISL_2344321, EPI_ISL_2344382, EPI_ISL_2344412, EPI_ISL_2344343, EPI_ISL_2344263, EPI_ISL_2344397, EPI_ISL_2344280, EPI_ISL_2344368, EPI_ISL_2344338, EPI_ISL_2344312, EPI_ISL_2344354, EPI_ISL_2344385, EPI_ISL_2344436, EPI_ISL_2344279, EPI_ISL_2344410, EPI_ISL_2344348, EPI_ISL_2344391, EPI_ISL_2344416, EPI_ISL_2344274, EPI_ISL_2344439, EPI_ISL_2344403, EPI_ISL_2344396, EPI_ISL_2344330, EPI_ISL_2344419, EPI_ISL_2344443, EPI_ISL_2344266, EPI_ISL_2344401, EPI_ISL_2344446, EPI_ISL_2344247, EPI_ISL_2344386, EPI_ISL_2344315, EPI_ISL_2344332, EPI_ISL_2344299, EPI_ISL_2344437, EPI_ISL_2344434, EPI_ISL_2344264, EPI_ISL_2344444, EPI_ISL_2344297, EPI_ISL_2344409, EPI_ISL_2344246, EPI_ISL_2344255, EPI_ISL_2344376, EPI_ISL_2344269, EPI_ISL_2344331, EPI_ISL_2344300, EPI_ISL_2344243, EPI_ISL_2344435, EPI_ISL_2344422, EPI_ISL_2344257, EPI_ISL_2344427, EPI_ISL_2344303, EPI_ISL_2344302, EPI_ISL_2344336, EPI_ISL_2344349, EPI_ISL_2344286, EPI_ISL_2344406, EPI_ISL_2344261, EPI_ISL_2344453, EPI_ISL_2344459, EPI_ISL_2344320, EPI_ISL_2344449, EPI_ISL_2344342, EPI_ISL_2344283, EPI_ISL_2344430, EPI_ISL_2344307, EPI_ISL_2344339, EPI_ISL_2344355, EPI_ISL_2344326, EPI_ISL_2344377, EPI_ISL_2344319, EPI_ISL_2344362, EPI_ISL_2344364, EPI_ISL_2344267, EPI_ISL_2344317, EPI_ISL_2344308, EPI_ISL_2344369, EPI_ISL_2344256, EPI_ISL_2344325, EPI_ISL_2344358	Instituto Butantan	Instituto de Medicina Tropical de Sao Paulo	Brazil-UK Centre for Arbovirus Discovery Diagnosis Genomics et al
EPI_ISL_1678584, EPI_ISL_1739298, EPI_ISL_1420635, EPI_ISL_1690551, EPI_ISL_1691459, EPI_ISL_1694627, EPI_ISL_1694628, EPI_ISL_1694631, EPI_ISL_1694632, EPI_ISL_1694634, EPI_ISL_1695909	Instituto Estadual do Cérebro Paulo Niemayer (IECPN)	Laboratório de Imunofarmacologia	Thiago Moreno Lopes Souza et al
EPI_ISL_491265, EPI_ISL_491266, EPI_ISL_491267, EPI_ISL_491268, EPI_ISL_491269, EPI_ISL_491270, EPI_ISL_491271, EPI_ISL_491272, EPI_ISL_491273, EPI_ISL_491274, EPI_ISL_491275, EPI_ISL_491276, EPI_ISL_491277, EPI_ISL_491278, EPI_ISL_491279, EPI_ISL_491280, EPI_ISL_491281, EPI_ISL_491282, EPI_ISL_491283, EPI_ISL_491284, EPI_ISL_491285, EPI_ISL_491286, EPI_ISL_491287, EPI_ISL_491288, EPI_ISL_491289, EPI_ISL_491290, EPI_ISL_491291, EPI_ISL_491292, EPI_ISL_491293, EPI_ISL_491294, EPI_ISL_491295, EPI_ISL_491296, EPI_ISL_491297	Instituto Gulbenkian de Ciência	Instituto Gulbenkian de Ciência	Susana Ladeiro et al
EPI_ISL_491174, EPI_ISL_491175, EPI_ISL_491176, EPI_ISL_491177, EPI_ISL_491178, EPI_ISL_491179, EPI_ISL_491180, EPI_ISL_491181, EPI_ISL_491182, EPI_ISL_491183, EPI_ISL_491184, EPI_ISL_491185, EPI_ISL_491186, EPI_ISL_491187, EPI_ISL_491188, EPI_ISL_491189, EPI_ISL_491190, EPI_ISL_491191, EPI_ISL_491192, EPI_ISL_491193, EPI_ISL_491194, EPI_ISL_491195, EPI_ISL_491196, EPI_ISL_491197, EPI_ISL_491198, EPI_ISL_491199, EPI_ISL_491200, EPI_ISL_491201	Instituto Gulbenkian de Ciência	Instituto Gulbenkian de Ciência	João Costa et al
EPI_ISL_491231, EPI_ISL_491232, EPI_ISL_491233, EPI_ISL_491234, EPI_ISL_491235, EPI_ISL_491236, EPI_ISL_491237, EPI_ISL_491238, EPI_ISL_491239, EPI_ISL_491240, EPI_ISL_491241, EPI_ISL_491242, EPI_ISL_491243, EPI_ISL_491244, EPI_ISL_491245, EPI_ISL_491246, EPI_ISL_491247, EPI_ISL_491248, EPI_ISL_491249, EPI_ISL_491250, EPI_ISL_491251, EPI_ISL_491252, EPI_ISL_491253, EPI_ISL_491254, EPI_ISL_491255, EPI_ISL_491256, EPI_ISL_491257, EPI_ISL_491258, EPI_ISL_491259, EPI_ISL_491260, EPI_ISL_491261, EPI_ISL_491262, EPI_ISL_491263, EPI_ISL_491264	Instituto Gulbenkian de Ciência	Instituto Gulbenkian de Ciência	Joao Sobral et al
EPI_ISL_491202, EPI_ISL_491203, EPI_ISL_491204, EPI_ISL_491205, EPI_ISL_491206, EPI_ISL_491207, EPI_ISL_491208, EPI_ISL_491209, EPI_ISL_491210, EPI_ISL_491211, EPI_ISL_491212, EPI_ISL_491213, EPI_ISL_491214, EPI_ISL_491215, EPI_ISL_491216, EPI_ISL_491217, EPI_ISL_491218, EPI_ISL_491219, EPI_ISL_491220, EPI_ISL_491221, EPI_ISL_491222, EPI_ISL_491223, EPI_ISL_491224, EPI_ISL_491225, EPI_ISL_491226, EPI_ISL_491227, EPI_ISL_491228, EPI_ISL_491229, EPI_ISL_491230	Instituto Gulbenkian de Ciência	Instituto Gulbenkian de Ciência	Cathy Paulino et al
EPI_ISL_1015735	Instituto Nacional de Cancerologia	Instituto Nacional de Salud	Katherine Laiton-Donato et al
EPI_ISL_845634	Instituto Nacional de Cancerologia	Instituto Nacional de Salud - Dirección de Investigación en Salud Pública	Katherine Laiton-Donato et al
EPI_ISL_426364	Instituto Nacional de Ciencias Medicas y Nutricion Salvador Zubiran	Instituto Nacional de Ciencias Medicas y Nutricion	Guillermo M. Ruiz-Palacios et al
EPI_ISL_426361, EPI_ISL_426362, EPI_ISL_426363, EPI_ISL_426365	Instituto Nacional de Ciencias Medicas y Nutricion Salvador Zubiran	Instituto Nacional de Ciencias Medicas y Nutricion Salvador Zubiran	Guillermo M. Ruiz-Palacios et al
EPI_ISL_424345, EPI_ISL_424348, EPI_ISL_424625, EPI_ISL_424626, EPI_ISL_424627	Instituto Nacional de Enfermedades Respiratorias	Instituto Nacional de Enfermedades Respiratorias	Joel Armando Vázquez Pérez et al
EPI_ISL_412972	Instituto Nacional de Enfermedades Respiratorias	Instituto de Diagnostico y Referencia Epidemiologicos (INDRE)	Ramirez-Gonzalez Ernesto et al
EPI_ISL_2346436, EPI_ISL_2346437, EPI_ISL_2346438, EPI_ISL_2346439, EPI_ISL_2346440, EPI_ISL_2346441, EPI_ISL_2346442, EPI_ISL_2346443, EPI_ISL_2346444, EPI_ISL_2346445, EPI_ISL_2346446, EPI_ISL_2346447, EPI_ISL_2346448, EPI_ISL_2346449, EPI_ISL_2346450, EPI_ISL_2346451, EPI_ISL_2346452, EPI_ISL_2346453, EPI_ISL_2346454, EPI_ISL_2346455, EPI_ISL_2346456, EPI_ISL_2346457, EPI_ISL_2346458, EPI_ISL_2346459, EPI_ISL_2346460, EPI_ISL_2346461, EPI_ISL_2346462, EPI_ISL_2346463, EPI_ISL_2346464, EPI_ISL_2346465, EPI_ISL_2346466, EPI_ISL_2346467, EPI_ISL_2346468, EPI_ISL_2346469, EPI_ISL_2346470	Instituto Nacional de Enfermedades Respiratorias (INER)	Centro de Investigación en Enfermedades Infecciosas (CIENI), Instituto Nacional de Enfermedades Respiratorias (INER)	Consorcio Mexicano de Vigilancia Genómica (CoViGen-Mex). Authors (in alphabetical order): Julio Elias Alvarado-Yaah et al
EPI_ISL_837608, EPI_ISL_837609, EPI_ISL_837610, EPI_ISL_837611, EPI_ISL_837612, EPI_ISL_837613, EPI_ISL_837614, EPI_ISL_837615, EPI_ISL_837616, EPI_ISL_837617, EPI_ISL_837618, EPI_ISL_837619, EPI_ISL_837620, EPI_ISL_837621, EPI_ISL_837622, EPI_ISL_837623, EPI_ISL_837624, EPI_ISL_837625, EPI_ISL_837626, EPI_ISL_837627, EPI_ISL_837628, EPI_ISL_837629, EPI_ISL_837630, EPI_ISL_837631, EPI_ISL_837632, EPI_ISL_837633, EPI_ISL_837634, EPI_ISL_837635, EPI_ISL_837636, EPI_ISL_837637, EPI_ISL_837638, EPI_ISL_837639, EPI_ISL_837640, EPI_ISL_837641, EPI_ISL_837606, EPI_ISL_837642, EPI_ISL_837643, EPI_ISL_837644, EPI_ISL_837645, EPI_ISL_837646, EPI_ISL_837647, EPI_ISL_837648, EPI_ISL_837649, EPI_ISL_837650, EPI_ISL_837651, EPI_ISL_837604, EPI_ISL_837652, EPI_ISL_837653, EPI_ISL_837654, EPI_ISL_837655, EPI_ISL_837600, EPI_ISL_837656, EPI_ISL_837657, EPI_ISL_837658, EPI_ISL_837659, EPI_ISL_837660, EPI_ISL_837661, EPI_ISL_837662, EPI_ISL_837663, EPI_ISL_837664, EPI_ISL_837665, EPI_ISL_837666, EPI_ISL_837667, EPI_ISL_837668, EPI_ISL_837669, EPI_ISL_837670, EPI_ISL_837671, EPI_ISL_837672, EPI_ISL_837673, EPI_ISL_837605, EPI_ISL_837674, EPI_ISL_837675, EPI_ISL_837676, EPI_ISL_837677, EPI_ISL_837678, EPI_ISL_837679, EPI_ISL_837680, EPI_ISL_837681, EPI_ISL_837682, EPI_ISL_837683, EPI_ISL_837684, EPI_ISL_837685, EPI_ISL_837686, EPI_ISL_837687, EPI_ISL_837688, EPI_ISL_837689, EPI_ISL_837690, EPI_ISL_837691, EPI_ISL_837692, EPI_ISL_837693, EPI_ISL_837694, EPI_ISL_837695, EPI_ISL_837696, EPI_ISL_837697, EPI_ISL_837698, EPI_ISL_837699, EPI_ISL_837700, EPI_ISL_837701, EPI_ISL_837702, EPI_ISL_837703, EPI_ISL_837704, EPI_ISL_837705, EPI_ISL_837706, EPI_ISL_837707, EPI_ISL_837708, EPI_ISL_837709, EPI_ISL_837710, EPI_ISL_837711, EPI_ISL_837712, EPI_ISL_837713, EPI_ISL_843191, EPI_ISL_837714, EPI_ISL_837715, EPI_ISL_837716, EPI_ISL_837717, EPI_ISL_837718, EPI_ISL_837719, EPI_ISL_837720, EPI_ISL_837721, EPI_ISL_837722, EPI_ISL_837723, EPI_ISL_837724, EPI_ISL_837725, EPI_ISL_837726, EPI_ISL_837727, EPI_ISL_837728, EPI_ISL_837729, EPI_ISL_837730, EPI_ISL_837731, EPI_ISL_837732, EPI_ISL_837733, EPI_ISL_837734, EPI_ISL_837607, EPI_ISL_837735, EPI_ISL_837736, EPI_ISL_837737, EPI_ISL_837738, EPI_ISL_837739, EPI_ISL_837740, EPI_ISL_837741, EPI_ISL_837742, EPI_ISL_837743, EPI_ISL_837744, EPI_ISL_837745, EPI_ISL_837746, EPI_ISL_837747, EPI_ISL_837748, EPI_ISL_837749, EPI_ISL_837750, EPI_ISL_837751, EPI_ISL_837752, EPI_ISL_837753, EPI_ISL_837754, EPI_ISL_837755, EPI_ISL_837756, EPI_ISL_837757, EPI_ISL_837758, EPI_ISL_837759, EPI_ISL_837760, EPI_ISL_837761, EPI_ISL_837762, EPI_ISL_837763, EPI_ISL_837764, EPI_ISL_837765, EPI_ISL_837766, EPI_ISL_837767, EPI_ISL_837768, EPI_ISL_837769, EPI_ISL_837770, EPI_ISL_837771, EPI_ISL_837772, EPI_ISL_837773, EPI_ISL_837774, EPI_ISL_837775, EPI_ISL_837776, EPI_ISL_837777, EPI_ISL_837778, EPI_ISL_837779, EPI_ISL_837780, EPI_ISL_837781, EPI_ISL_837782, EPI_ISL_837783, EPI_ISL_837784, EPI_ISL_837785, EPI_ISL_837786, EPI_ISL_837787, EPI_ISL_837788, EPI_ISL_837789, EPI_ISL_837790, EPI_ISL_837791, EPI_ISL_837792, EPI_ISL_837601, EPI_ISL_837793, EPI_ISL_837794, EPI_ISL_837795, EPI_ISL_837796, EPI_ISL_837797, EPI_ISL_837798, EPI_ISL_837799, EPI_ISL_843192, EPI_ISL_837800, EPI_ISL_837801, EPI_ISL_837802, EPI_ISL_837803, EPI_ISL_837804, EPI_ISL_837805, EPI_ISL_837806, EPI_ISL_837603, EPI_ISL_837807, EPI_ISL_837808, EPI_ISL_837809, EPI_ISL_837602, EPI_ISL_837810, EPI_ISL_837811, EPI_ISL_837812, EPI_ISL_837813, EPI_ISL_837814	Instituto Nacional de Enfermedades Respiratorias (INER)	Instituto Nacional de Enfermedades Respiratorias (INER)	Celia Boukadida et al
EPI_ISL_1301717, EPI_ISL_1301600, EPI_ISL_1302391, EPI_ISL_1302364, EPI_ISL_1302389, EPI_ISL_1302375, EPI_ISL_1302399, EPI_ISL_1302345, EPI_ISL_1302377, EPI_ISL_1302191, EPI_ISL_1302384, EPI_ISL_1302179, EPI_ISL_1301490, EPI_ISL_1302334, EPI_ISL_1302163, EPI_ISL_1302373, EPI_ISL_1302266, EPI_ISL_1302400, EPI_ISL_1302356, EPI_ISL_1302227, EPI_ISL_1302327, EPI_ISL_1302192, EPI_ISL_1302316, EPI_ISL_1301605, EPI_ISL_1302228, EPI_ISL_1302360, EPI_ISL_1302278, EPI_ISL_1302387, EPI_ISL_1302273, EPI_ISL_1302267, EPI_ISL_1302198, EPI_ISL_1302361, EPI_ISL_1302376, EPI_ISL_1301465, EPI_ISL_1302368, EPI_ISL_1302245, EPI_ISL_1302306, EPI_ISL_1302374, EPI_ISL_1302229, EPI_ISL_1302328, EPI_ISL_1302280, EPI_ISL_1302291, EPI_ISL_1302155, EPI_ISL_1302271, EPI_ISL_1301606, EPI_ISL_1302338, EPI_ISL_1302160, EPI_ISL_1302185, EPI_ISL_1302312, EPI_ISL_1302303, EPI_ISL_1302277, EPI_ISL_1302381, EPI_ISL_1302257, EPI_ISL_1302205, EPI_ISL_1302206, EPI_ISL_1301607, EPI_ISL_1302207, EPI_ISL_1302255, EPI_ISL_1302249, EPI_ISL_1302319, EPI_ISL_1302247, EPI_ISL_1302180, EPI_ISL_1302230, EPI_ISL_1302349, EPI_ISL_1302152, EPI_ISL_1302193, EPI_ISL_1301608, EPI_ISL_1302297, EPI_ISL_1302231, EPI_ISL_1302326, EPI_ISL_1302256, EPI_ISL_1302298, EPI_ISL_1302250, EPI_ISL_1302170, EPI_ISL_1302194, EPI_ISL_1302292, EPI_ISL_1302290, EPI_ISL_1301719, EPI_ISL_1302246, EPI_ISL_1302208, EPI_ISL_1302329, EPI_ISL_1302336, EPI_ISL_1302186, EPI_ISL_1302339, EPI_ISL_1301609, EPI_ISL_1301503, EPI_ISL_1301718, EPI_ISL_1301610, EPI_ISL_1301611, EPI_ISL_1301499, EPI_ISL_1301515, EPI_ISL_1301612, EPI_ISL_1301613, EPI_ISL_1301522, EPI_ISL_1301720, EPI_ISL_1301614, EPI_ISL_1301524, EPI_ISL_1301472, EPI_ISL_1301602, EPI_ISL_1301603, EPI_ISL_1301604, EPI_ISL_1301721, EPI_ISL_1301550, EPI_ISL_1301722, EPI_ISL_1301471, EPI_ISL_1301488, EPI_ISL_1301510, EPI_ISL_1301520, EPI_ISL_1301445, EPI_ISL_1301533, EPI_ISL_1301539, EPI_ISL_1301453, EPI_ISL_1301615, EPI_ISL_1301616, EPI_ISL_1301504, EPI_ISL_1301723, EPI_ISL_1301724, EPI_ISL_1301617, EPI_ISL_1301731, EPI_ISL_1301545, EPI_ISL_1301725, EPI_ISL_1301618, EPI_ISL_1301726, EPI_ISL_1301507, EPI_ISL_1301551, EPI_ISL_1301732, EPI_ISL_1301733, EPI_ISL_1301727, EPI_ISL_1301506, EPI_ISL_1301452, EPI_ISL_1301554, EPI_ISL_1301728, EPI_ISL_1301619, EPI_ISL_1301729, EPI_ISL_1302385, EPI_ISL_1302263, EPI_ISL_1302365, EPI_ISL_1301598, EPI_ISL_1302369, EPI_ISL_1302301, EPI_ISL_1302253, EPI_ISL_1302307, EPI_ISL_1302325, EPI_ISL_1302357, EPI_ISL_1302299, EPI_ISL_1302171, EPI_ISL_1302159, EPI_ISL_1301489, EPI_ISL_1302346, EPI_ISL_1302366, EPI_ISL_1302317, EPI_ISL_1302395, EPI_ISL_1302320, EPI_ISL_1302302, EPI_ISL_1302308, EPI_ISL_1302350, EPI_ISL_1302258, EPI_ISL_1302386, EPI_ISL_1302232, EPI_ISL_1302330, EPI_ISL_1302394, EPI_ISL_1302233, EPI_ISL_1302234, EPI_ISL_1302304, EPI_ISL_1302383	Instituto Nacional de Enfermedades Respiratorias (INER)	Instituto de Biotecnología de la UNAM	Authors from IBT et al
EPI_ISL_792351, EPI_ISL_792352, EPI_ISL_792353	Instituto Nacional de Epidemiología Dr. Jara	Área de Secuenciación del Laboratorio de Virología del Hospital de Niños Dr. Ricardo Gutierrez on behalf of 'Proyecto Argentino Interinstitucional de genomica de SARS-CoV-2' (PAIS Consortium)	Nabaes Jodar et al
EPI_ISL_574294	Instituto Nacional de Investigacion en Salud Pública	Instituto Nacional de Investigación en Salud Pública	Leandro Patino Patino et al
EPI_ISL_574293	Instituto Nacional de Investigación en Salud Pública	Instituto Nacional de Investigación en Salud Publica	Leandro Patino Patino et al
EPI_ISL_574292	Instituto Nacional de Investigación en Salud Pública	Instituto Nacional de Investigación en Salud Pública	Leandro Patino Patino et al
EPI_ISL_491945, EPI_ISL_491944, EPI_ISL_491948, EPI_ISL_491947, EPI_ISL_491953, EPI_ISL_491950, EPI_ISL_491949, EPI_ISL_491952, EPI_ISL_491954, EPI_ISL_491951, EPI_ISL_491946	Instituto Nacional de Investigación en Salud Pública - INSPI	INSPI - Charité	Alfredo Bruno Caicedo et al
EPI_ISL_770129	Instituto Nacional de Investigación y Tecnología Agraria y Alimentaria (INIA)/ Departamento de Mejora Genética Animal	Instituto Nacional de Investigación y Tecnología Agraria y Alimentaria (INIA)/ Departamento de Mejora Genética Animal	Oscar González-Recio et al
EPI_ISL_1545272, EPI_ISL_1545273, EPI_ISL_1545274, EPI_ISL_1545275, EPI_ISL_1545276, EPI_ISL_1545277, EPI_ISL_1545278, EPI_ISL_1545279, EPI_ISL_1545280, EPI_ISL_1545281, EPI_ISL_1347878, EPI_ISL_1347879, EPI_ISL_1347880, EPI_ISL_1347881, EPI_ISL_1347882, EPI_ISL_1347883, EPI_ISL_1347884, EPI_ISL_1347885, EPI_ISL_1347886, EPI_ISL_1347887, EPI_ISL_1347888, EPI_ISL_1347889, EPI_ISL_1347890, EPI_ISL_1347891, EPI_ISL_1347892, EPI_ISL_1347893, EPI_ISL_1347894, EPI_ISL_1347895, EPI_ISL_1347896, EPI_ISL_1347897, EPI_ISL_1347898, EPI_ISL_1347899, EPI_ISL_1347900, EPI_ISL_1347901, EPI_ISL_1347902, EPI_ISL_1347903, EPI_ISL_1347904, EPI_ISL_1347905, EPI_ISL_1347906, EPI_ISL_1347907, EPI_ISL_1347908, EPI_ISL_1347909, EPI_ISL_1347910, EPI_ISL_1347911, EPI_ISL_1347912, EPI_ISL_1347913, EPI_ISL_1347914, EPI_ISL_1347915, EPI_ISL_1347916, EPI_ISL_1347917, EPI_ISL_1347918, EPI_ISL_1347919, EPI_ISL_1347920, EPI_ISL_1347921, EPI_ISL_1347922, EPI_ISL_1347923, EPI_ISL_1347924, EPI_ISL_1347925, EPI_ISL_1347926, EPI_ISL_1347927, EPI_ISL_1347928, EPI_ISL_1347929, EPI_ISL_1347930, EPI_ISL_1347931, EPI_ISL_1347932, EPI_ISL_1347933, EPI_ISL_1347934, EPI_ISL_1347935, EPI_ISL_1347936, EPI_ISL_1347937, EPI_ISL_1347938, EPI_ISL_1347939, EPI_ISL_1347940, EPI_ISL_1347941, EPI_ISL_1347942, EPI_ISL_1347943, EPI_ISL_1347944, EPI_ISL_1347945, EPI_ISL_1347946, EPI_ISL_1347947, EPI_ISL_1347948, EPI_ISL_1545282, EPI_ISL_1545283, EPI_ISL_1545284, EPI_ISL_1545285, EPI_ISL_1545286, EPI_ISL_1545287, EPI_ISL_1545288, EPI_ISL_1545289, EPI_ISL_1545290, EPI_ISL_1545291, EPI_ISL_1545292, EPI_ISL_1545293, EPI_ISL_1545294, EPI_ISL_1545295, EPI_ISL_1545296, EPI_ISL_1545297, EPI_ISL_1545298, EPI_ISL_1545299, EPI_ISL_1545300, EPI_ISL_1545301, EPI_ISL_1545302, EPI_ISL_1545303, EPI_ISL_1545304, EPI_ISL_1545305, EPI_ISL_1545306, EPI_ISL_1545307, EPI_ISL_1545308, EPI_ISL_1545309, EPI_ISL_1545310, EPI_ISL_1545311, EPI_ISL_1545312, EPI_ISL_1545313, EPI_ISL_1545314, EPI_ISL_1545315, EPI_ISL_1545316, EPI_ISL_1545317, EPI_ISL_1545318, EPI_ISL_1545319, EPI_ISL_1545320, EPI_ISL_1545321, EPI_ISL_1545322, EPI_ISL_1545323, EPI_ISL_1545324, EPI_ISL_1545325, EPI_ISL_1545326, EPI_ISL_1545327, EPI_ISL_1545328, EPI_ISL_1545329, EPI_ISL_1545330, EPI_ISL_1545331, EPI_ISL_1545332, EPI_ISL_1545333, EPI_ISL_1545334, EPI_ISL_1545335, EPI_ISL_1545336, EPI_ISL_1545337, EPI_ISL_1545338, EPI_ISL_1545339, EPI_ISL_1545340, EPI_ISL_1545341, EPI_ISL_1545342, EPI_ISL_1545343, EPI_ISL_1545344, EPI_ISL_1545345, EPI_ISL_1545346, EPI_ISL_1545347, EPI_ISL_1545348, EPI_ISL_1545349, EPI_ISL_1545350, EPI_ISL_1545351, EPI_ISL_1545352, EPI_ISL_1545353, EPI_ISL_1545354, EPI_ISL_1545355, EPI_ISL_1545356, EPI_ISL_1545357, EPI_ISL_1545358, EPI_ISL_1545359, EPI_ISL_1545360, EPI_ISL_1545361, EPI_ISL_1545362, EPI_ISL_1545363, EPI_ISL_1545364, EPI_ISL_1545365, EPI_ISL_1545366, EPI_ISL_1545367, EPI_ISL_1545368, EPI_ISL_1545369, EPI_ISL_1545370, EPI_ISL_1545371, EPI_ISL_1545372, EPI_ISL_1545373, EPI_ISL_1545374, EPI_ISL_1545375, EPI_ISL_1545376, EPI_ISL_1545377, EPI_ISL_1545378, EPI_ISL_1545379, EPI_ISL_1545380, EPI_ISL_1545381, EPI_ISL_1545382, EPI_ISL_1545383, EPI_ISL_1545384, EPI_ISL_1545385, EPI_ISL_1545386, EPI_ISL_1545387, EPI_ISL_1545388, EPI_ISL_1545389	Instituto Nacional de Investigação em Saúde	KRISP, KZN Research Innovation and Sequencing Platform	Morais J et al
EPI_ISL_1824419, EPI_ISL_1824420, EPI_ISL_1824421, EPI_ISL_1824422, EPI_ISL_1824423, EPI_ISL_1824424, EPI_ISL_1824425, EPI_ISL_1824426, EPI_ISL_1824427, EPI_ISL_1970838, EPI_ISL_1824428, EPI_ISL_1824429, EPI_ISL_1824430, EPI_ISL_1824431, EPI_ISL_1824432, EPI_ISL_1970839, EPI_ISL_1824433, EPI_ISL_1824434, EPI_ISL_1824435, EPI_ISL_1824436, EPI_ISL_1824437, EPI_ISL_1824438, EPI_ISL_1970840, EPI_ISL_1970841, EPI_ISL_1824439, EPI_ISL_1824440, EPI_ISL_1824441, EPI_ISL_1824442, EPI_ISL_1824443, EPI_ISL_1824444, EPI_ISL_1970842, EPI_ISL_1970843, EPI_ISL_1970844, EPI_ISL_1970845, EPI_ISL_1824445, EPI_ISL_1824446, EPI_ISL_1824447, EPI_ISL_1824448, EPI_ISL_1824449, EPI_ISL_1824450, EPI_ISL_1824451, EPI_ISL_1824452, EPI_ISL_1824453, EPI_ISL_1824454, EPI_ISL_1824455, EPI_ISL_1824456, EPI_ISL_1824457, EPI_ISL_1824458, EPI_ISL_1824459, EPI_ISL_1824460, EPI_ISL_1824461, EPI_ISL_1824462, EPI_ISL_1824463, EPI_ISL_1824464, EPI_ISL_1824465, EPI_ISL_1824466, EPI_ISL_1824467, EPI_ISL_1824468, EPI_ISL_1824469, EPI_ISL_1824470, EPI_ISL_1824471, EPI_ISL_1824472, EPI_ISL_1824473, EPI_ISL_1824474, EPI_ISL_1824475, EPI_ISL_1824476, EPI_ISL_1824477, EPI_ISL_1824478, EPI_ISL_1824479, EPI_ISL_1824480, EPI_ISL_1824481, EPI_ISL_1824482, EPI_ISL_1824483, EPI_ISL_1824484, EPI_ISL_1824485, EPI_ISL_1824486, EPI_ISL_1824487, EPI_ISL_1824488, EPI_ISL_1824489, EPI_ISL_1824490, EPI_ISL_1824491, EPI_ISL_1824492, EPI_ISL_1824493, EPI_ISL_1824494, EPI_ISL_1824495, EPI_ISL_1824496, EPI_ISL_1824497, EPI_ISL_1824498, EPI_ISL_2160642, EPI_ISL_2160644, EPI_ISL_2160646, EPI_ISL_2160647, EPI_ISL_2160649, EPI_ISL_2160650, EPI_ISL_2160651, EPI_ISL_2160653, EPI_ISL_2160655, EPI_ISL_2160656, EPI_ISL_2160658, EPI_ISL_2160659, EPI_ISL_2160661, EPI_ISL_2160662, EPI_ISL_2160665, EPI_ISL_2160667, EPI_ISL_2160668, EPI_ISL_2178742, EPI_ISL_2178743, EPI_ISL_2160670, EPI_ISL_2160671, EPI_ISL_2160673, EPI_ISL_2160674, EPI_ISL_2160676, EPI_ISL_2160678, EPI_ISL_2160679, EPI_ISL_2160681, EPI_ISL_2160682, EPI_ISL_2160684, EPI_ISL_2160685, EPI_ISL_2160687, EPI_ISL_2160689, EPI_ISL_2160690, EPI_ISL_2160692, EPI_ISL_2160693, EPI_ISL_2160695, EPI_ISL_2341319, EPI_ISL_2341321, EPI_ISL_2341322, EPI_ISL_2341317, EPI_ISL_2341323, EPI_ISL_2341324, EPI_ISL_2341325, EPI_ISL_2341326, EPI_ISL_2341327, EPI_ISL_2341328, EPI_ISL_2341329, EPI_ISL_2341318, EPI_ISL_2341330, EPI_ISL_2341315, EPI_ISL_2341331, EPI_ISL_2341332, EPI_ISL_2341320, EPI_ISL_2341333, EPI_ISL_2341334, EPI_ISL_2341316, EPI_ISL_2341335, EPI_ISL_2341336, EPI_ISL_2341337, EPI_ISL_2341338, EPI_ISL_2341339, EPI_ISL_2341340, EPI_ISL_2341341, EPI_ISL_2341342, EPI_ISL_2341343, EPI_ISL_2341344, EPI_ISL_2341345, EPI_ISL_2341346	Instituto Nacional de Medicina Genomica	Centro de Investigación en Enfermedades Infecciosas (CIENI), Instituto Nacional de Enfermedades Respiratorias (INER)	Matias-Florentino M et al
EPI_ISL_1406722, EPI_ISL_1406723, EPI_ISL_1406724, EPI_ISL_1423994, EPI_ISL_1406725, EPI_ISL_1406726, EPI_ISL_1423995, EPI_ISL_1406727, EPI_ISL_1406728, EPI_ISL_1406729, EPI_ISL_1406730, EPI_ISL_1406731, EPI_ISL_1406732, EPI_ISL_1406733, EPI_ISL_1406734, EPI_ISL_1406735, EPI_ISL_1406736, EPI_ISL_1406737, EPI_ISL_1423996, EPI_ISL_1406738, EPI_ISL_1406739, EPI_ISL_1406740, EPI_ISL_1406741, EPI_ISL_1406742, EPI_ISL_1406743, EPI_ISL_1406744, EPI_ISL_1406745, EPI_ISL_1406746, EPI_ISL_1423997, EPI_ISL_1423998, EPI_ISL_1406747, EPI_ISL_1423999, EPI_ISL_1406748, EPI_ISL_1406749, EPI_ISL_1406750, EPI_ISL_1406751, EPI_ISL_1406752, EPI_ISL_1406753, EPI_ISL_1406754, EPI_ISL_1406755, EPI_ISL_1406756, EPI_ISL_1424000, EPI_ISL_1406757, EPI_ISL_1406758, EPI_ISL_1406759, EPI_ISL_1406760, EPI_ISL_1406761, EPI_ISL_1406762, EPI_ISL_1424001, EPI_ISL_1406763, EPI_ISL_1406764, EPI_ISL_1406765, EPI_ISL_1406766, EPI_ISL_1406767, EPI_ISL_1406768, EPI_ISL_1406769, EPI_ISL_1406770, EPI_ISL_1406771, EPI_ISL_1406772, EPI_ISL_1406773, EPI_ISL_1406774, EPI_ISL_1406775, EPI_ISL_1406776, EPI_ISL_1406777	Instituto Nacional de Medicina Genomica	Instituto Nacional de Enfermedades Respiratorias (INER), Centro de Investigación en Enfermedades Infecciosas (CIENI)	Matias-Florentino M et al
EPI_ISL_1005656, EPI_ISL_1005657, EPI_ISL_1005658, EPI_ISL_1005659, EPI_ISL_1005660, EPI_ISL_1005661, EPI_ISL_1005662, EPI_ISL_1005663, EPI_ISL_1005664, EPI_ISL_1005665, EPI_ISL_1005666, EPI_ISL_1005667, EPI_ISL_1005668, EPI_ISL_1005669, EPI_ISL_1005670, EPI_ISL_1005671, EPI_ISL_1005672, EPI_ISL_1005673, EPI_ISL_985160, EPI_ISL_985161, EPI_ISL_985151, EPI_ISL_985167, EPI_ISL_985157, EPI_ISL_985166, EPI_ISL_985162, EPI_ISL_985163, EPI_ISL_985164, EPI_ISL_985165, EPI_ISL_985158, EPI_ISL_985159, EPI_ISL_985149, EPI_ISL_985153, EPI_ISL_985154, EPI_ISL_985155, EPI_ISL_985152, EPI_ISL_985150, EPI_ISL_985156, EPI_ISL_944611, EPI_ISL_944612, EPI_ISL_944613, EPI_ISL_944614, EPI_ISL_944615, EPI_ISL_944616, EPI_ISL_944617, EPI_ISL_944618, EPI_ISL_944619, EPI_ISL_944620, EPI_ISL_944621, EPI_ISL_944622, EPI_ISL_944623, EPI_ISL_944624, EPI_ISL_944625, EPI_ISL_944626, EPI_ISL_944627, EPI_ISL_944628, EPI_ISL_944629, EPI_ISL_944630, EPI_ISL_944631, EPI_ISL_944632, EPI_ISL_944633, EPI_ISL_1040564, EPI_ISL_1040573, EPI_ISL_1040566, EPI_ISL_1040567, EPI_ISL_1040574, EPI_ISL_1040568, EPI_ISL_1040569, EPI_ISL_1040575, EPI_ISL_1040560, EPI_ISL_1040562, EPI_ISL_1040565, EPI_ISL_1040570, EPI_ISL_1040561, EPI_ISL_1040563, EPI_ISL_1040571, EPI_ISL_1040572, EPI_ISL_1040576, EPI_ISL_1040577, EPI_ISL_1040559, EPI_ISL_1040557, EPI_ISL_1040558, EPI_ISL_1040591, EPI_ISL_1040593, EPI_ISL_1040594, EPI_ISL_1040592, EPI_ISL_1040587, EPI_ISL_1040578, EPI_ISL_1040580, EPI_ISL_1040584, EPI_ISL_1040595, EPI_ISL_1040596, EPI_ISL_1040585, EPI_ISL_1040586, EPI_ISL_1040579, EPI_ISL_1040588, EPI_ISL_1040589, EPI_ISL_1040590, EPI_ISL_1040598, EPI_ISL_1040597, EPI_ISL_1040581, EPI_ISL_1040582, EPI_ISL_1040599, EPI_ISL_1040583, EPI_ISL_1040618, EPI_ISL_1040621, EPI_ISL_1040622, EPI_ISL_1040604, EPI_ISL_1040611, EPI_ISL_1040612, EPI_ISL_1040608, EPI_ISL_1040617, EPI_ISL_1040619, EPI_ISL_1040613, EPI_ISL_1040614, EPI_ISL_1040615, EPI_ISL_1040609, EPI_ISL_1040606, EPI_ISL_1040607, EPI_ISL_1040605, EPI_ISL_1040600, EPI_ISL_1040620, EPI_ISL_1040603, EPI_ISL_1040602, EPI_ISL_1040610, EPI_ISL_1040601, EPI_ISL_1040616, EPI_ISL_1040554, EPI_ISL_1040555, EPI_ISL_1040548, EPI_ISL_1040551, EPI_ISL_1040547, EPI_ISL_1040541, EPI_ISL_1040540, EPI_ISL_1040535, EPI_ISL_1040542, EPI_ISL_1040536, EPI_ISL_1040552, EPI_ISL_1040549, EPI_ISL_1040544, EPI_ISL_1040537, EPI_ISL_1040538, EPI_ISL_1040556, EPI_ISL_1040545, EPI_ISL_1040553, EPI_ISL_1040550, EPI_ISL_1040539, EPI_ISL_1040546, EPI_ISL_1040543, EPI_ISL_1040637, EPI_ISL_1040627, EPI_ISL_1040628, EPI_ISL_1040629, EPI_ISL_1040640, EPI_ISL_1040638, EPI_ISL_1040631, EPI_ISL_1040623, EPI_ISL_1040630, EPI_ISL_1040625, EPI_ISL_1040626, EPI_ISL_1040634, EPI_ISL_1040624, EPI_ISL_1040639, EPI_ISL_1040641, EPI_ISL_1040643, EPI_ISL_1040642, EPI_ISL_1040635, EPI_ISL_1040636, EPI_ISL_1040632, EPI_ISL_1040633, EPI_ISL_1055017, EPI_ISL_1055009, EPI_ISL_1055010, EPI_ISL_1055011, EPI_ISL_1055023, EPI_ISL_1055021, EPI_ISL_1055024, EPI_ISL_1055025, EPI_ISL_1055022, EPI_ISL_1055018, EPI_ISL_1055019, EPI_ISL_1055012, EPI_ISL_1055013, EPI_ISL_1055014, EPI_ISL_1055006, EPI_ISL_1055007, EPI_ISL_1055005, EPI_ISL_1058046, EPI_ISL_1055008, EPI_ISL_1055020, EPI_ISL_1055015, EPI_ISL_1055016, EPI_ISL_1060612, EPI_ISL_1060613, EPI_ISL_1060615, EPI_ISL_1075657, EPI_ISL_1060614, EPI_ISL_1075267, EPI_ISL_1060601, EPI_ISL_1060602, EPI_ISL_1060603, EPI_ISL_1060600, EPI_ISL_1060604, EPI_ISL_1060605, EPI_ISL_1060606, EPI_ISL_1060607, EPI_ISL_1060608, EPI_ISL_1060598, EPI_ISL_1060599, EPI_ISL_1060609, EPI_ISL_1060611, EPI_ISL_1060610, EPI_ISL_1080439, EPI_ISL_1080438, EPI_ISL_1080440, EPI_ISL_1080436, EPI_ISL_1080441, EPI_ISL_1080442, EPI_ISL_1080443, EPI_ISL_1080444, EPI_ISL_1080445, EPI_ISL_1080446, EPI_ISL_1080447, EPI_ISL_1080433, EPI_ISL_1080434, EPI_ISL_1080448, EPI_ISL_1080449, EPI_ISL_1080450, EPI_ISL_1080435, EPI_ISL_1080451, EPI_ISL_1080452, EPI_ISL_1085421, EPI_ISL_1080437, EPI_ISL_1080453, EPI_ISL_1081152, EPI_ISL_1081153, EPI_ISL_1081154, EPI_ISL_1081155, EPI_ISL_1095493, EPI_ISL_1095494, EPI_ISL_1081162, EPI_ISL_1081163, EPI_ISL_1081165, EPI_ISL_1081164, EPI_ISL_1081166, EPI_ISL_1081167, EPI_ISL_1081156, EPI_ISL_1081157, EPI_ISL_1095495, EPI_ISL_1081158, EPI_ISL_1081159, EPI_ISL_1081160, EPI_ISL_1081161, EPI_ISL_1081168, EPI_ISL_1081169, EPI_ISL_1095508, EPI_ISL_1095509, EPI_ISL_1095510, EPI_ISL_1095496, EPI_ISL_1095511, EPI_ISL_1095512, EPI_ISL_1095497, EPI_ISL_1095498, EPI_ISL_1095499, EPI_ISL_1095500, EPI_ISL_1095501, EPI_ISL_1095502, EPI_ISL_1095503, EPI_ISL_1095504, EPI_ISL_1095505, EPI_ISL_1095516, EPI_ISL_1095506, EPI_ISL_1095507, EPI_ISL_1095513, EPI_ISL_1095514, EPI_ISL_1095515, EPI_ISL_1137462, EPI_ISL_1137463, EPI_ISL_1137464, EPI_ISL_1137460, EPI_ISL_1137465, EPI_ISL_1137466, EPI_ISL_1137467, EPI_ISL_1137468, EPI_ISL_1137469, EPI_ISL_1137470, EPI_ISL_1137471, EPI_ISL_1137472, EPI_ISL_1137461, EPI_ISL_1137473, EPI_ISL_1137474, EPI_ISL_1117353, EPI_ISL_1117354, EPI_ISL_1117355, EPI_ISL_1117356, EPI_ISL_1117357, EPI_ISL_1117358, EPI_ISL_1117359, EPI_ISL_1117360, EPI_ISL_1117361, EPI_ISL_1117362, EPI_ISL_1117363, EPI_ISL_1117364, EPI_ISL_1117365, EPI_ISL_1117366, EPI_ISL_1117367, EPI_ISL_1117368, EPI_ISL_1117369, EPI_ISL_1117370, EPI_ISL_1117371, EPI_ISL_1117372, EPI_ISL_1117373, EPI_ISL_1117374, EPI_ISL_1117375, EPI_ISL_1120878, EPI_ISL_1120879, EPI_ISL_1120880, EPI_ISL_1120881, EPI_ISL_1120882, EPI_ISL_1120883, EPI_ISL_1120884, EPI_ISL_1120885, EPI_ISL_1120886, EPI_ISL_1120887, EPI_ISL_1120888, EPI_ISL_1120889, EPI_ISL_1133103, EPI_ISL_1120890, EPI_ISL_1120891, EPI_ISL_1120892, EPI_ISL_1120893, EPI_ISL_1120894, EPI_ISL_1120895, EPI_ISL_1120896, EPI_ISL_522873, EPI_ISL_1168634, EPI_ISL_1168635, EPI_ISL_1168636, EPI_ISL_1168637, EPI_ISL_1168638, EPI_ISL_1168639, EPI_ISL_1168640, EPI_ISL_1168641, EPI_ISL_1168642, EPI_ISL_1168643, EPI_ISL_1168644, EPI_ISL_1168645, EPI_ISL_1168646, EPI_ISL_1168647, EPI_ISL_1168648, EPI_ISL_1168649, EPI_ISL_1168650, EPI_ISL_1168651, EPI_ISL_1168652, EPI_ISL_1181700, EPI_ISL_1181701, EPI_ISL_1181702, EPI_ISL_1181703, EPI_ISL_1181704, EPI_ISL_1181705, EPI_ISL_1181706, EPI_ISL_1181707, EPI_ISL_1181708, EPI_ISL_1181709, EPI_ISL_1181710, EPI_ISL_1181711, EPI_ISL_1181712, EPI_ISL_1181713, EPI_ISL_1181714, EPI_ISL_1181715, EPI_ISL_1181716, EPI_ISL_1181717, EPI_ISL_1181718, EPI_ISL_1181719, EPI_ISL_1193558, EPI_ISL_1298451, EPI_ISL_1298452, EPI_ISL_1298453, EPI_ISL_1298454, EPI_ISL_1298455, EPI_ISL_1298456, EPI_ISL_1298457, EPI_ISL_1298458, EPI_ISL_1298459, EPI_ISL_1298460, EPI_ISL_1298461, EPI_ISL_1298462, EPI_ISL_1298463, EPI_ISL_1298464, EPI_ISL_1298465, EPI_ISL_1298466, EPI_ISL_1298467, EPI_ISL_1298468, EPI_ISL_1298469, EPI_ISL_1298470, EPI_ISL_1298471, EPI_ISL_1298472, EPI_ISL_1298473, EPI_ISL_1205203, EPI_ISL_1205204, EPI_ISL_1205205, EPI_ISL_1205206, EPI_ISL_1205207, EPI_ISL_1205208, EPI_ISL_1205209, EPI_ISL_1205210, EPI_ISL_1205211, EPI_ISL_1205212, EPI_ISL_1205213, EPI_ISL_1205214, EPI_ISL_1205215, EPI_ISL_1205216, EPI_ISL_1205217, EPI_ISL_1205218, EPI_ISL_1262702, EPI_ISL_1262703, EPI_ISL_1262704, EPI_ISL_1262705, EPI_ISL_1262706, EPI_ISL_1262649, EPI_ISL_1262707, EPI_ISL_1262708, EPI_ISL_1262709, EPI_ISL_1262710, EPI_ISL_1262642, EPI_ISL_1262711, EPI_ISL_1262712, EPI_ISL_1262713, EPI_ISL_1262714, EPI_ISL_1300425, EPI_ISL_1262693, EPI_ISL_1262715, EPI_ISL_1262716, EPI_ISL_1262663, EPI_ISL_1262717, EPI_ISL_1262694, EPI_ISL_1262664, EPI_ISL_1262650, EPI_ISL_1262665, EPI_ISL_1262695, EPI_ISL_1262696, EPI_ISL_1262697, EPI_ISL_1262645, EPI_ISL_1262698, EPI_ISL_1262651, EPI_ISL_1262635, EPI_ISL_1262699, EPI_ISL_1262643, EPI_ISL_1262686, EPI_ISL_1262700, EPI_ISL_1262638, EPI_ISL_1262687, EPI_ISL_1262682, EPI_ISL_1262701, EPI_ISL_1262688, EPI_ISL_1262666, EPI_ISL_1262631, EPI_ISL_1262667, EPI_ISL_1392922, EPI_ISL_1310808, EPI_ISL_1262689, EPI_ISL_1262690, EPI_ISL_1262683, EPI_ISL_1310811, EPI_ISL_1262684, EPI_ISL_1262685, EPI_ISL_1262668, EPI_ISL_1262633, EPI_ISL_1262669, EPI_ISL_1262630, EPI_ISL_1262644, EPI_ISL_1262652, EPI_ISL_1262670, EPI_ISL_1262640, EPI_ISL_1262653, EPI_ISL_1262646, EPI_ISL_1262671, EPI_ISL_1262672, EPI_ISL_1262673, EPI_ISL_1262674, EPI_ISL_1262675, EPI_ISL_1262676, EPI_ISL_1262680, EPI_ISL_1262637, EPI_ISL_1262677, EPI_ISL_1262681, EPI_ISL_1262647, EPI_ISL_1262691, EPI_ISL_1262636, EPI_ISL_1262641, EPI_ISL_1262654, EPI_ISL_1262655, EPI_ISL_1262656, EPI_ISL_1262657, EPI_ISL_1262658, EPI_ISL_1262634, EPI_ISL_1262659, EPI_ISL_1262660, EPI_ISL_1262632, EPI_ISL_1262661, EPI_ISL_1262662, EPI_ISL_1262639, EPI_ISL_1262692, EPI_ISL_1262678, EPI_ISL_1262679, EPI_ISL_1262648, EPI_ISL_1265902, EPI_ISL_1265903, EPI_ISL_1265904, EPI_ISL_1265905, EPI_ISL_1265906, EPI_ISL_1265907, EPI_ISL_1265908, EPI_ISL_1315479, EPI_ISL_1315480, EPI_ISL_1315481, EPI_ISL_1315482, EPI_ISL_1315483, EPI_ISL_1315484, EPI_ISL_1400795, EPI_ISL_1315485, EPI_ISL_1315486, EPI_ISL_1315487, EPI_ISL_1315571, EPI_ISL_1315572, EPI_ISL_1315488, EPI_ISL_1315489, EPI_ISL_1315490, EPI_ISL_1315491, EPI_ISL_1315492, EPI_ISL_1315493, EPI_ISL_1315494, EPI_ISL_1315495, EPI_ISL_1315496, EPI_ISL_1315497, EPI_ISL_1315498, EPI_ISL_1315499, EPI_ISL_1315500, EPI_ISL_1315501, EPI_ISL_1315502, EPI_ISL_1315503, EPI_ISL_1315504, EPI_ISL_1315505, EPI_ISL_1315506, EPI_ISL_1315507, EPI_ISL_1315508, EPI_ISL_1400796, EPI_ISL_1315509, EPI_ISL_1315510, EPI_ISL_1315511, EPI_ISL_1400797, EPI_ISL_1315512, EPI_ISL_1315513, EPI_ISL_1315514, EPI_ISL_1315515, EPI_ISL_1315516, EPI_ISL_1315517, EPI_ISL_1315518, EPI_ISL_1315519, EPI_ISL_1315520, EPI_ISL_1315521, EPI_ISL_1315522, EPI_ISL_1315523, EPI_ISL_1315524, EPI_ISL_1315525, EPI_ISL_1315526, EPI_ISL_1315527, EPI_ISL_1315528, EPI_ISL_1315529, EPI_ISL_1315530, EPI_ISL_1315531, EPI_ISL_1315532, EPI_ISL_1315533, EPI_ISL_1315534, EPI_ISL_1315535, EPI_ISL_1315536, EPI_ISL_1315537, EPI_ISL_1315538, EPI_ISL_1315539, EPI_ISL_1315540, EPI_ISL_1400798, EPI_ISL_1315541, EPI_ISL_1315542, EPI_ISL_1315543, EPI_ISL_1315544, EPI_ISL_1315545, EPI_ISL_1315546, EPI_ISL_1315547, EPI_ISL_1315548, EPI_ISL_1315549, EPI_ISL_1315550, EPI_ISL_1315551, EPI_ISL_1315552, EPI_ISL_1315553, EPI_ISL_1315554, EPI_ISL_1315555, EPI_ISL_1315556, EPI_ISL_1315557, EPI_ISL_1315558, EPI_ISL_1315559, EPI_ISL_1315560, EPI_ISL_1315561, EPI_ISL_1315562, EPI_ISL_1315563, EPI_ISL_1315564, EPI_ISL_1315565, EPI_ISL_1315566, EPI_ISL_1400799, EPI_ISL_1315567, EPI_ISL_1315568, EPI_ISL_1315569, EPI_ISL_1315570, EPI_ISL_1558802, EPI_ISL_1558803, EPI_ISL_1558804, EPI_ISL_1558805, EPI_ISL_1558806, EPI_ISL_1558807, EPI_ISL_1558808, EPI_ISL_1661253, EPI_ISL_1558809, EPI_ISL_1558810, EPI_ISL_1558811, EPI_ISL_1558812, EPI_ISL_1558813, EPI_ISL_1558814, EPI_ISL_1558815, EPI_ISL_1558816, EPI_ISL_1558817, EPI_ISL_1558818, EPI_ISL_1558819, EPI_ISL_1558820, EPI_ISL_1558821, EPI_ISL_1558822, EPI_ISL_1558823, EPI_ISL_1558824, EPI_ISL_1558825, EPI_ISL_1661254, EPI_ISL_1558826, EPI_ISL_1558827, EPI_ISL_1406083, EPI_ISL_1406084, EPI_ISL_1406085, EPI_ISL_1406086, EPI_ISL_1406087, EPI_ISL_1406088, EPI_ISL_1406089, EPI_ISL_1406090, EPI_ISL_1406091, EPI_ISL_1406092, EPI_ISL_1406093, EPI_ISL_1406094, EPI_ISL_1406095, EPI_ISL_1406096, EPI_ISL_1406097, EPI_ISL_1406098, EPI_ISL_1406099, EPI_ISL_1406100, EPI_ISL_1406101, EPI_ISL_1406102, EPI_ISL_1406103, EPI_ISL_1406104, EPI_ISL_1406105, EPI_ISL_1406106, EPI_ISL_1406107, EPI_ISL_1406108, EPI_ISL_1406109, EPI_ISL_1406110, EPI_ISL_1406111, EPI_ISL_1406112, EPI_ISL_1406113, EPI_ISL_1406114, EPI_ISL_1406115, EPI_ISL_1406116, EPI_ISL_1406117, EPI_ISL_1406118, EPI_ISL_1406119, EPI_ISL_1406120, EPI_ISL_1406121, EPI_ISL_1406122, EPI_ISL_1406123, EPI_ISL_1406124, EPI_ISL_1406125, EPI_ISL_1406126, EPI_ISL_1406127, EPI_ISL_1406128, EPI_ISL_1406129, EPI_ISL_1406130, EPI_ISL_1406131, EPI_ISL_1406132, EPI_ISL_1406133, EPI_ISL_1406134, EPI_ISL_1406135, EPI_ISL_1406136, EPI_ISL_1406137, EPI_ISL_1406138, EPI_ISL_1406139, EPI_ISL_1406140, EPI_ISL_1406141, EPI_ISL_1406142, EPI_ISL_1416873, EPI_ISL_1417442, EPI_ISL_1594356, EPI_ISL_1594357, EPI_ISL_1758186, EPI_ISL_1594358, EPI_ISL_1594359, EPI_ISL_1594360, EPI_ISL_1594361, EPI_ISL_1594362, EPI_ISL_1594363, EPI_ISL_1594364, EPI_ISL_1594365, EPI_ISL_1594366, EPI_ISL_1594367, EPI_ISL_1594368, EPI_ISL_1594369, EPI_ISL_1594370, EPI_ISL_1594371, EPI_ISL_1594372, EPI_ISL_1594373, EPI_ISL_1594374, EPI_ISL_1594375, EPI_ISL_1594376, EPI_ISL_1594377, EPI_ISL_1594378, EPI_ISL_1591460, EPI_ISL_1591461, EPI_ISL_1591462, EPI_ISL_1591463, EPI_ISL_1591464, EPI_ISL_1591465, EPI_ISL_1591466, EPI_ISL_1591467, EPI_ISL_1591468, EPI_ISL_1591469, EPI_ISL_1591470, EPI_ISL_1591471, EPI_ISL_1591472, EPI_ISL_1591473, EPI_ISL_1591474, EPI_ISL_1591475, EPI_ISL_1591476, EPI_ISL_1591477, EPI_ISL_1591478, EPI_ISL_1591543, EPI_ISL_1591544, EPI_ISL_1591545, EPI_ISL_1591546, EPI_ISL_1591547, EPI_ISL_1591548, EPI_ISL_1591549, EPI_ISL_1591479, EPI_ISL_1614744, EPI_ISL_1591550, EPI_ISL_1591551, EPI_ISL_1591552, EPI_ISL_1591553, EPI_ISL_1591554, EPI_ISL_1591555, EPI_ISL_1591556, EPI_ISL_1615069, EPI_ISL_1591557, EPI_ISL_1591558, EPI_ISL_1591559, EPI_ISL_1591560, EPI_ISL_1591561, EPI_ISL_1591562, EPI_ISL_1591563, EPI_ISL_1591564, EPI_ISL_1591565, EPI_ISL_1591566, EPI_ISL_1591567, EPI_ISL_1591480, EPI_ISL_1591568, EPI_ISL_1591569, EPI_ISL_1591570, EPI_ISL_1591571, EPI_ISL_1591572, EPI_ISL_1591573, EPI_ISL_1591574, EPI_ISL_1591575, EPI_ISL_1591481, EPI_ISL_1591576, EPI_ISL_1591577, EPI_ISL_1591578, EPI_ISL_1591579, EPI_ISL_1591580, EPI_ISL_1591581, EPI_ISL_1591582, EPI_ISL_1591583, EPI_ISL_1591584, EPI_ISL_1591585, EPI_ISL_1591586, EPI_ISL_1591587, EPI_ISL_1591588, EPI_ISL_1591589, EPI_ISL_1591590, EPI_ISL_1591591, EPI_ISL_1591592, EPI_ISL_1591593, EPI_ISL_1591594, EPI_ISL_1591482, EPI_ISL_1591595, EPI_ISL_1591596, EPI_ISL_1591597, EPI_ISL_1591598, EPI_ISL_1591599, EPI_ISL_1591600, EPI_ISL_2080617, EPI_ISL_1591601, EPI_ISL_1591602, EPI_ISL_1591603, EPI_ISL_1591483, EPI_ISL_1591604, EPI_ISL_1591605, EPI_ISL_1591606, EPI_ISL_1591607, EPI_ISL_1591608, EPI_ISL_1591609, EPI_ISL_1591610, EPI_ISL_1591611, EPI_ISL_1591612, EPI_ISL_1591613, EPI_ISL_1591484, EPI_ISL_1591614, EPI_ISL_1591615, EPI_ISL_1591616, EPI_ISL_1591617, EPI_ISL_1591618, EPI_ISL_1591619, EPI_ISL_1591620, EPI_ISL_1591621, EPI_ISL_1591622, EPI_ISL_1591623, EPI_ISL_1591485, EPI_ISL_1591624, EPI_ISL_1591625, EPI_ISL_1591626, EPI_ISL_1591627, EPI_ISL_1591628, EPI_ISL_1591629, EPI_ISL_1591630, EPI_ISL_1591486, EPI_ISL_1591631, EPI_ISL_1591632, EPI_ISL_1591633, EPI_ISL_1591634, EPI_ISL_1591635, EPI_ISL_1591636, EPI_ISL_1591637, EPI_ISL_1591638, EPI_ISL_1591639, EPI_ISL_1591640, EPI_ISL_1591487, EPI_ISL_1591641, EPI_ISL_1591642, EPI_ISL_1591643, EPI_ISL_1591644, EPI_ISL_1591645, EPI_ISL_1591646, EPI_ISL_1591647, EPI_ISL_1591648, EPI_ISL_1591649, EPI_ISL_1591650, EPI_ISL_1591488, EPI_ISL_1591651, EPI_ISL_1591652, EPI_ISL_1591653, EPI_ISL_1591654, EPI_ISL_1591655, EPI_ISL_1591656, EPI_ISL_1591657, EPI_ISL_1591658, EPI_ISL_1591659, EPI_ISL_1591660, EPI_ISL_1591489, EPI_ISL_1591661, EPI_ISL_1591662, EPI_ISL_1591663, EPI_ISL_1591664, EPI_ISL_1591665, EPI_ISL_1591666, EPI_ISL_1591667, EPI_ISL_1591668, EPI_ISL_1591669, EPI_ISL_1591670, EPI_ISL_1591671, EPI_ISL_1591672, EPI_ISL_1591673, EPI_ISL_1591674, EPI_ISL_1591675, EPI_ISL_1591676, EPI_ISL_1591677, EPI_ISL_1591678, EPI_ISL_1591490, EPI_ISL_1591679, EPI_ISL_1591680, EPI_ISL_1591681, EPI_ISL_1591682, EPI_ISL_1591683, EPI_ISL_1591684, EPI_ISL_1591685, EPI_ISL_1591686, EPI_ISL_1591687, EPI_ISL_1591491, EPI_ISL_1591688, EPI_ISL_1591689, EPI_ISL_1591690, EPI_ISL_1591691, EPI_ISL_1591692, EPI_ISL_1591693, EPI_ISL_1591694, EPI_ISL_1591695, EPI_ISL_1591696, EPI_ISL_1591492, EPI_ISL_1591697, EPI_ISL_1591698, EPI_ISL_1591699, EPI_ISL_1591700, EPI_ISL_1591701, EPI_ISL_1591702, EPI_ISL_1591703, EPI_ISL_1591704, EPI_ISL_1591705, EPI_ISL_1591706, EPI_ISL_1591493, EPI_ISL_1591707, EPI_ISL_1591708, EPI_ISL_1591709, EPI_ISL_1591710, EPI_ISL_1591711, EPI_ISL_1591712, EPI_ISL_1591713, EPI_ISL_1591714, EPI_ISL_1591494, EPI_ISL_1591715, EPI_ISL_1591716, EPI_ISL_1591717, EPI_ISL_1591495, EPI_ISL_1591496, EPI_ISL_1591497, EPI_ISL_1591498, EPI_ISL_1591499, EPI_ISL_1591500, EPI_ISL_1591501, EPI_ISL_1591502, EPI_ISL_1591503, EPI_ISL_1591504, EPI_ISL_1591505, EPI_ISL_1591506, EPI_ISL_1591507, EPI_ISL_1591508, EPI_ISL_1591509, EPI_ISL_1591510, EPI_ISL_1591511, EPI_ISL_1591512, EPI_ISL_1591513, EPI_ISL_1591514, EPI_ISL_2080616, EPI_ISL_1591515, EPI_ISL_1591516, EPI_ISL_1591517, EPI_ISL_1591519, EPI_ISL_1591520, EPI_ISL_1591521, EPI_ISL_1591522, EPI_ISL_1591523, EPI_ISL_1591524, EPI_ISL_1591525, EPI_ISL_1591526, EPI_ISL_1591527, EPI_ISL_1591528, EPI_ISL_1591529, EPI_ISL_1591530, EPI_ISL_1591531, EPI_ISL_1591532, EPI_ISL_1591533, EPI_ISL_1591534, EPI_ISL_1591535, EPI_ISL_1591536, EPI_ISL_1591537, EPI_ISL_1591538, EPI_ISL_1591539, EPI_ISL_1591540, EPI_ISL_1591541, EPI_ISL_1591542, EPI_ISL_522874, EPI_ISL_1585919, EPI_ISL_1585916, EPI_ISL_1585917, EPI_ISL_1585918, EPI_ISL_1628520, EPI_ISL_1628529, EPI_ISL_1628530, EPI_ISL_1628531, EPI_ISL_1628532, EPI_ISL_1628533, EPI_ISL_1628534, EPI_ISL_1628535, EPI_ISL_1628521, EPI_ISL_1628536, EPI_ISL_1628537, EPI_ISL_1628538, EPI_ISL_1628539, EPI_ISL_1628540, EPI_ISL_1628541, EPI_ISL_1628542, EPI_ISL_1628543, EPI_ISL_1628544, EPI_ISL_1628522, EPI_ISL_1628545, EPI_ISL_1628546, EPI_ISL_1628547, EPI_ISL_1628548, EPI_ISL_1628549, EPI_ISL_1628550, EPI_ISL_1628551, EPI_ISL_1628552, EPI_ISL_1628553, EPI_ISL_1628554, EPI_ISL_1628523, EPI_ISL_1628555, EPI_ISL_1628556, EPI_ISL_1628557, EPI_ISL_1628558, EPI_ISL_1628559, EPI_ISL_1628560, EPI_ISL_1628524, EPI_ISL_1628561, EPI_ISL_1628562, EPI_ISL_1628563, EPI_ISL_1628564, EPI_ISL_1626614, EPI_ISL_1628565, EPI_ISL_1628566, EPI_ISL_1628567, EPI_ISL_1628525, EPI_ISL_1628568, EPI_ISL_1628569, EPI_ISL_1628570, EPI_ISL_1628571, EPI_ISL_1628572, EPI_ISL_1628573, EPI_ISL_1857295, EPI_ISL_1628574, EPI_ISL_1628575, EPI_ISL_1628576, EPI_ISL_1628526, EPI_ISL_1628577, EPI_ISL_1628578, EPI_ISL_1628579, EPI_ISL_1628580, EPI_ISL_1628581, EPI_ISL_1628582, EPI_ISL_1628583, EPI_ISL_1628527, EPI_ISL_1628584, EPI_ISL_1628585, EPI_ISL_1628586, EPI_ISL_1628587, EPI_ISL_1628588, EPI_ISL_1628589, EPI_ISL_1628590, EPI_ISL_1628528, EPI_ISL_1628591, EPI_ISL_1628592, EPI_ISL_1628593, EPI_ISL_1628594, EPI_ISL_1628595, EPI_ISL_1711318, EPI_ISL_1711324, EPI_ISL_1711290, EPI_ISL_1711304, EPI_ISL_1711280, EPI_ISL_1711325, EPI_ISL_1711310, EPI_ISL_1711279, EPI_ISL_1711308, EPI_ISL_1711326, EPI_ISL_1711289, EPI_ISL_1711319, EPI_ISL_1711327, EPI_ISL_1711285, EPI_ISL_1711281, EPI_ISL_1711276, EPI_ISL_1711328, EPI_ISL_1711329, EPI_ISL_1711330, EPI_ISL_1711288, EPI_ISL_1711331, EPI_ISL_1711332, EPI_ISL_1711320, EPI_ISL_1711305, EPI_ISL_1711294, EPI_ISL_1711333, EPI_ISL_1711313, EPI_ISL_1711334, EPI_ISL_1711335, EPI_ISL_1711336, EPI_ISL_1711291, EPI_ISL_1711337, EPI_ISL_1711321, EPI_ISL_1711303, EPI_ISL_1711316, EPI_ISL_1711317, EPI_ISL_1711284, EPI_ISL_1711278, EPI_ISL_1711293, EPI_ISL_1711338, EPI_ISL_1711297, EPI_ISL_1711339, EPI_ISL_1711301, EPI_ISL_1711322, EPI_ISL_1711292, EPI_ISL_1711295, EPI_ISL_1711283, EPI_ISL_1711286, EPI_ISL_1711340, EPI_ISL_1711296, EPI_ISL_1711309, EPI_ISL_1711315, EPI_ISL_1711341, EPI_ISL_1711300, EPI_ISL_1711342, EPI_ISL_1711343, EPI_ISL_1711344, EPI_ISL_1711298, EPI_ISL_1711314, EPI_ISL_1711277, EPI_ISL_1711287, EPI_ISL_1711345, EPI_ISL_1711312, EPI_ISL_1711306, EPI_ISL_1711307, EPI_ISL_1711302, EPI_ISL_1711299, EPI_ISL_1711346, EPI_ISL_1711347, EPI_ISL_1711311, EPI_ISL_1711323, EPI_ISL_1711282, EPI_ISL_1807319, EPI_ISL_1807327, EPI_ISL_1807328, EPI_ISL_1807329, EPI_ISL_1807330, EPI_ISL_1807331, EPI_ISL_1807332, EPI_ISL_1807333, EPI_ISL_1807334, EPI_ISL_1807335, EPI_ISL_1807336, EPI_ISL_1807337, EPI_ISL_1807338, EPI_ISL_1807320, EPI_ISL_1807339, EPI_ISL_1807340, EPI_ISL_1807341, EPI_ISL_1807342, EPI_ISL_1807343, EPI_ISL_2096054, EPI_ISL_2096055, EPI_ISL_1807344, EPI_ISL_2096056, EPI_ISL_1807321, EPI_ISL_1807345, EPI_ISL_1807346, EPI_ISL_1807347, EPI_ISL_1807348, EPI_ISL_1807349, EPI_ISL_1807350, EPI_ISL_1807351, EPI_ISL_1807322, EPI_ISL_1807352, EPI_ISL_1807353, EPI_ISL_1807354, EPI_ISL_1807355, EPI_ISL_1807356, EPI_ISL_1807357, EPI_ISL_1807358, EPI_ISL_1807323, EPI_ISL_1807359, EPI_ISL_1807360, EPI_ISL_1807324, EPI_ISL_1807361, EPI_ISL_1807362, EPI_ISL_1807363, EPI_ISL_1807364, EPI_ISL_1807365, EPI_ISL_1807325, EPI_ISL_1807366, EPI_ISL_1807367, EPI_ISL_1807368, EPI_ISL_1807369, EPI_ISL_1807370, EPI_ISL_1807371, EPI_ISL_1807326, EPI_ISL_1807372, EPI_ISL_1807373, EPI_ISL_1807374, EPI_ISL_2080624, EPI_ISL_2080625, EPI_ISL_2080626, EPI_ISL_2080627, EPI_ISL_2080628, EPI_ISL_2080629, EPI_ISL_2080630, EPI_ISL_2080631, EPI_ISL_2080632, EPI_ISL_2080633, EPI_ISL_2080634, EPI_ISL_2080635, EPI_ISL_2103199, EPI_ISL_2080636, EPI_ISL_2080637, EPI_ISL_2080638, EPI_ISL_2080639, EPI_ISL_2080640, EPI_ISL_2080641, EPI_ISL_2080642, EPI_ISL_2080643, EPI_ISL_2080644, EPI_ISL_2080645, EPI_ISL_2080646, EPI_ISL_2080647, EPI_ISL_2080648, EPI_ISL_2080649, EPI_ISL_2080650, EPI_ISL_2080651, EPI_ISL_2080652, EPI_ISL_2080653, EPI_ISL_2080654, EPI_ISL_2080655, EPI_ISL_2080656, EPI_ISL_2080657, EPI_ISL_2080658, EPI_ISL_2080659, EPI_ISL_2080660, EPI_ISL_2080661, EPI_ISL_2080662, EPI_ISL_2080663, EPI_ISL_2080664, EPI_ISL_2080665, EPI_ISL_2080666, EPI_ISL_2080667, EPI_ISL_2080668, EPI_ISL_2080669, EPI_ISL_2080670, EPI_ISL_2080671, EPI_ISL_2080672, EPI_ISL_2080673, EPI_ISL_2080674, EPI_ISL_2080675, EPI_ISL_2080676, EPI_ISL_2080677, EPI_ISL_2080678, EPI_ISL_2080679, EPI_ISL_2080680, EPI_ISL_2080681, EPI_ISL_2080682, EPI_ISL_2080683, EPI_ISL_2080684, EPI_ISL_2080685, EPI_ISL_2080686, EPI_ISL_2080687, EPI_ISL_2080688, EPI_ISL_2080689, EPI_ISL_2080690, EPI_ISL_2080691, EPI_ISL_2080692, EPI_ISL_2080693, EPI_ISL_2080694, EPI_ISL_522875, EPI_ISL_2230848, EPI_ISL_2230929, EPI_ISL_2230812, EPI_ISL_2230895, EPI_ISL_2105721, EPI_ISL_2230820, EPI_ISL_2105722, EPI_ISL_2105723, EPI_ISL_2178748, EPI_ISL_2230858, EPI_ISL_2230930, EPI_ISL_2230926, EPI_ISL_2230931, EPI_ISL_2230932, EPI_ISL_2230933, EPI_ISL_2230934, EPI_ISL_2230935, EPI_ISL_2230815, EPI_ISL_2230892, EPI_ISL_2230936, EPI_ISL_2230807, EPI_ISL_2230927, EPI_ISL_2230937, EPI_ISL_2230938, EPI_ISL_2230818, EPI_ISL_2230819, EPI_ISL_2276104, EPI_ISL_2230920, EPI_ISL_2230939, EPI_ISL_2230839, EPI_ISL_2230803, EPI_ISL_2277643, EPI_ISL_2230940, EPI_ISL_2230941, EPI_ISL_2230861, EPI_ISL_2230928, EPI_ISL_2230802, EPI_ISL_2277644, EPI_ISL_2230809, EPI_ISL_2230836, EPI_ISL_2230921, EPI_ISL_2276105, EPI_ISL_2230942, EPI_ISL_2230829, EPI_ISL_2230992, EPI_ISL_2276108, EPI_ISL_2230826, EPI_ISL_2230913, EPI_ISL_2230993, EPI_ISL_2230994, EPI_ISL_2230847, EPI_ISL_2319387, EPI_ISL_2319388, EPI_ISL_2319389, EPI_ISL_2319390, EPI_ISL_522876, EPI_ISL_522877, EPI_ISL_522878, EPI_ISL_930783, EPI_ISL_933512, EPI_ISL_933513, EPI_ISL_933514, EPI_ISL_933515, EPI_ISL_933516, EPI_ISL_933517, EPI_ISL_933518, EPI_ISL_933519, EPI_ISL_933520, EPI_ISL_933521, EPI_ISL_933522, EPI_ISL_933523, EPI_ISL_933524, EPI_ISL_933525, EPI_ISL_933526, EPI_ISL_933527, EPI_ISL_933528, EPI_ISL_933529, EPI_ISL_933530, EPI_ISL_933531, EPI_ISL_955194, EPI_ISL_955195, EPI_ISL_955196, EPI_ISL_955192, EPI_ISL_955197, EPI_ISL_955198, EPI_ISL_955199, EPI_ISL_955200, EPI_ISL_955201, EPI_ISL_955202, EPI_ISL_955193, EPI_ISL_955203, EPI_ISL_955204, EPI_ISL_955205, EPI_ISL_955206, EPI_ISL_955207, EPI_ISL_955189, EPI_ISL_955190, EPI_ISL_955191, EPI_ISL_955208, EPI_ISL_955209, EPI_ISL_1005559, EPI_ISL_1005560, EPI_ISL_1005561, EPI_ISL_1005562, EPI_ISL_1005563, EPI_ISL_1005564, EPI_ISL_1005565, EPI_ISL_1005566, EPI_ISL_1005567, EPI_ISL_1005568, EPI_ISL_1005569, EPI_ISL_1005570, EPI_ISL_1005571, EPI_ISL_1005572, EPI_ISL_1005573, EPI_ISL_1005574, EPI_ISL_1005575, EPI_ISL_1005576, EPI_ISL_1005577, EPI_ISL_1005578, EPI_ISL_1005579, EPI_ISL_1005580, EPI_ISL_1005581, EPI_ISL_1005582	Instituto Nacional de Medicina Genomica	Instituto Nacional de Medicina Genomica	Hidalgo-Miranda A et al
EPI_ISL_522872, EPI_ISL_522879, EPI_ISL_522880, EPI_ISL_522940, EPI_ISL_522941, EPI_ISL_522942, EPI_ISL_522978, EPI_ISL_522979, EPI_ISL_522980, EPI_ISL_522981, EPI_ISL_522982, EPI_ISL_522983, EPI_ISL_522984, EPI_ISL_522985, EPI_ISL_522986, EPI_ISL_523500	Instituto Nacional de Medicina Genómica	Instituto Nacional de Medicina Genómica	Hidalgo-Miranda A et al
EPI_ISL_2155036	Instituto Nacional de Salud	Instituto Nacional de Salud- Dirección de Investigación en Salud Pública	Katherine Laiton-Donato et al
EPI_ISL_536482, EPI_ISL_536483, EPI_ISL_536484, EPI_ISL_536491, EPI_ISL_536529, EPI_ISL_536557, EPI_ISL_536558, EPI_ISL_536479, EPI_ISL_536480, EPI_ISL_536481, EPI_ISL_536502, EPI_ISL_536503, EPI_ISL_536504, EPI_ISL_536530, EPI_ISL_536532, EPI_ISL_536556, EPI_ISL_536505, EPI_ISL_536506, EPI_ISL_536507, EPI_ISL_536559, EPI_ISL_536525, EPI_ISL_536526, EPI_ISL_536528, EPI_ISL_536546, EPI_ISL_536547, EPI_ISL_536523, EPI_ISL_536524, EPI_ISL_536562, EPI_ISL_536563, EPI_ISL_536564, EPI_ISL_536477, EPI_ISL_536478, EPI_ISL_536485, EPI_ISL_536486, EPI_ISL_536487, EPI_ISL_536488, EPI_ISL_536489, EPI_ISL_536490, EPI_ISL_536492, EPI_ISL_536493, EPI_ISL_536494, EPI_ISL_536495, EPI_ISL_536496, EPI_ISL_536497, EPI_ISL_536498, EPI_ISL_536499, EPI_ISL_536500, EPI_ISL_536501, EPI_ISL_536508, EPI_ISL_536509, EPI_ISL_536510, EPI_ISL_536511, EPI_ISL_536512, EPI_ISL_536513, EPI_ISL_536514, EPI_ISL_536515, EPI_ISL_536516, EPI_ISL_536517, EPI_ISL_536518, EPI_ISL_536519, EPI_ISL_536520, EPI_ISL_536521, EPI_ISL_536522, EPI_ISL_536527, EPI_ISL_536531, EPI_ISL_536533, EPI_ISL_536534, EPI_ISL_536535, EPI_ISL_536536, EPI_ISL_536537, EPI_ISL_536538, EPI_ISL_536539, EPI_ISL_536540, EPI_ISL_536541, EPI_ISL_536542, EPI_ISL_536543, EPI_ISL_536544, EPI_ISL_536545, EPI_ISL_536548, EPI_ISL_536549, EPI_ISL_536550, EPI_ISL_536551, EPI_ISL_536552, EPI_ISL_536553, EPI_ISL_536554, EPI_ISL_536555, EPI_ISL_536560, EPI_ISL_536561, EPI_ISL_536565	Instituto Nacional de Salud	Laboratorio de Infecciones Respiratorias Agudas	Eduardo Juscamayta Lopez et al
EPI_ISL_1557223	Instituto Nacional de Salud	Corporacion Corpogen Universidad de los Andes Universidad Central	Chaib De Mares et al
EPI_ISL_418262	Instituto Nacional de Salud	Instituto Nacional de Salud Universidad Cooperativa de Colombia Instituto Alexander von Humboldt Imperial College-London London School of Hygiene & Tropical Medicine	Marcela Mercado-Reyes et al
EPI_ISL_791085, EPI_ISL_791086, EPI_ISL_791084, EPI_ISL_791091, EPI_ISL_791092, EPI_ISL_791093, EPI_ISL_791094, EPI_ISL_791095, EPI_ISL_791096, EPI_ISL_791087, EPI_ISL_791088, EPI_ISL_791089, EPI_ISL_791090	Instituto Nacional de Salud - Unidad de Secuenciación y Análisis Genómico	Instituto Nacional de Salud - Dirección de Investigación en Salud Pública	Katherine Laiton-Donato et al
EPI_ISL_456144, EPI_ISL_456117, EPI_ISL_456118, EPI_ISL_456119, EPI_ISL_456146, EPI_ISL_456145, EPI_ISL_456121, EPI_ISL_456148, EPI_ISL_456122, EPI_ISL_456123, EPI_ISL_456124, EPI_ISL_456120, EPI_ISL_456116, EPI_ISL_456153, EPI_ISL_456125, EPI_ISL_456154, EPI_ISL_456130, EPI_ISL_456126, EPI_ISL_456127, EPI_ISL_456128, EPI_ISL_456155, EPI_ISL_456129, EPI_ISL_456131, EPI_ISL_456149, EPI_ISL_456156, EPI_ISL_456132, EPI_ISL_456133, EPI_ISL_456134, EPI_ISL_456135, EPI_ISL_456136, EPI_ISL_456137, EPI_ISL_456138, EPI_ISL_456150, EPI_ISL_456139, EPI_ISL_456140, EPI_ISL_456141, EPI_ISL_456142, EPI_ISL_456143, EPI_ISL_456151, EPI_ISL_456152, EPI_ISL_456147	Instituto Nacional de Salud - Unidad de Secuenciación y Análisis Genómico	Instituto Nacional de Salud, Universidad Cooperativa de Colombia, Instituto Alexander von Humboldt, Imperial College-London, London School of Hygiene & Tropical Medicine	Katherine Laiton-Donato et al
EPI_ISL_941984, EPI_ISL_941985, EPI_ISL_941957, EPI_ISL_941986, EPI_ISL_941942, EPI_ISL_941987, EPI_ISL_942006, EPI_ISL_941988, EPI_ISL_941949, EPI_ISL_941958, EPI_ISL_941943, EPI_ISL_941989, EPI_ISL_941990, EPI_ISL_941963, EPI_ISL_941953, EPI_ISL_941960, EPI_ISL_941991, EPI_ISL_941992, EPI_ISL_941993, EPI_ISL_942003, EPI_ISL_941956, EPI_ISL_941994, EPI_ISL_941951, EPI_ISL_941955	Instituto Nacional de Salud, Bogotá, Colombia	Centro de Investigaciones en Microbiología y Biotecnología-UR (CIMBIUR), Facultad de Ciencias Naturales, Universidad del Rosario, Bogotá, Colombia Instituto Nacional de Salud, Bogotá, Colombia Icahn School of Medicine at Mount Sinai, New York, USA	Luz Helena Patiño et al
EPI_ISL_447761, EPI_ISL_447762, EPI_ISL_447764, EPI_ISL_447765, EPI_ISL_447766, EPI_ISL_447767, EPI_ISL_447768, EPI_ISL_447763, EPI_ISL_447797, EPI_ISL_447805, EPI_ISL_447799, EPI_ISL_447816, EPI_ISL_447817, EPI_ISL_447769, EPI_ISL_447815, EPI_ISL_447800, EPI_ISL_447812, EPI_ISL_447813, EPI_ISL_447758, EPI_ISL_447759, EPI_ISL_447806, EPI_ISL_447807, EPI_ISL_447811, EPI_ISL_447777, EPI_ISL_447778, EPI_ISL_447802, EPI_ISL_447803, EPI_ISL_447804, EPI_ISL_447798, EPI_ISL_447801, EPI_ISL_447760, EPI_ISL_447809, EPI_ISL_447810, EPI_ISL_447757, EPI_ISL_447808, EPI_ISL_447755, EPI_ISL_447756, EPI_ISL_447771, EPI_ISL_447772, EPI_ISL_447774, EPI_ISL_447775, EPI_ISL_447776, EPI_ISL_447779, EPI_ISL_447780, EPI_ISL_447781, EPI_ISL_447782, EPI_ISL_447783, EPI_ISL_447784, EPI_ISL_447785, EPI_ISL_447786, EPI_ISL_447787, EPI_ISL_447789, EPI_ISL_447790, EPI_ISL_447791, EPI_ISL_447792, EPI_ISL_447793, EPI_ISL_447794, EPI_ISL_447795, EPI_ISL_447814, EPI_ISL_447796	Instituto Nacional de Salud, Bogotá, Colombia	Grupo de Investigaciones Microbiológicas-UR (GIMUR), Departamento de Biología, Facultad de Ciencias Naturales, Universidad del Rosario, Bogotá, Colombia Instituto Nacional de Salud, Bogotá, Colombia Icahn School of Medicine at Mount Sinai, New York, USA	Juan David Ramírez et al
EPI_ISL_739667, EPI_ISL_739664, EPI_ISL_739665, EPI_ISL_526951, EPI_ISL_526934, EPI_ISL_526950, EPI_ISL_526933, EPI_ISL_526932, EPI_ISL_526949, EPI_ISL_653756, EPI_ISL_653748, EPI_ISL_739668, EPI_ISL_739680, EPI_ISL_739675, EPI_ISL_739674, EPI_ISL_739677, EPI_ISL_739676, EPI_ISL_654793, EPI_ISL_653758, EPI_ISL_526962, EPI_ISL_653761, EPI_ISL_739678, EPI_ISL_739682, EPI_ISL_653824, EPI_ISL_653759, EPI_ISL_739681, EPI_ISL_653757, EPI_ISL_739683, EPI_ISL_653760, EPI_ISL_653762, EPI_ISL_498155, EPI_ISL_498156, EPI_ISL_653825, EPI_ISL_497738, EPI_ISL_498161, EPI_ISL_498157, EPI_ISL_498158, EPI_ISL_739672, EPI_ISL_739679, EPI_ISL_498159, EPI_ISL_498153, EPI_ISL_498160, EPI_ISL_498163, EPI_ISL_498154, EPI_ISL_498167, EPI_ISL_498168, EPI_ISL_498170, EPI_ISL_498169, EPI_ISL_526973, EPI_ISL_526969, EPI_ISL_526974, EPI_ISL_526970, EPI_ISL_526968, EPI_ISL_526954, EPI_ISL_526957, EPI_ISL_526960, EPI_ISL_526971, EPI_ISL_526961, EPI_ISL_653745, EPI_ISL_653746, EPI_ISL_653747, EPI_ISL_526967, EPI_ISL_653754, EPI_ISL_653755, EPI_ISL_739671, EPI_ISL_739673, EPI_ISL_653753, EPI_ISL_653750, EPI_ISL_526959, EPI_ISL_526958, EPI_ISL_498152, EPI_ISL_498166, EPI_ISL_526953, EPI_ISL_498164, EPI_ISL_526955, EPI_ISL_526956, EPI_ISL_498162, EPI_ISL_739669, EPI_ISL_653752, EPI_ISL_497744, EPI_ISL_497736, EPI_ISL_497745, EPI_ISL_498165, EPI_ISL_739670, EPI_ISL_739666, EPI_ISL_739663, EPI_ISL_526965, EPI_ISL_526964, EPI_ISL_653749, EPI_ISL_526963, EPI_ISL_653751	Instituto Nacional de Salud, Bogotá, Colombia	Instituto Nacional de Salud, Bogotá, Colombia	Katherine Laiton-Donato et al
EPI_ISL_1424059, EPI_ISL_1424060, EPI_ISL_1424061, EPI_ISL_1424062, EPI_ISL_1424063, EPI_ISL_1494947	Instituto Nacional de Salud- Dirección de Investigación en Salud Pública	Instituto Nacional de Salud- Dirección de Investigación en Salud Pública	Katherine Laiton-Donato et al
EPI_ISL_1303366, EPI_ISL_1303367, EPI_ISL_1303376, EPI_ISL_1303377, EPI_ISL_956297, EPI_ISL_956287, EPI_ISL_956288, EPI_ISL_956289, EPI_ISL_956290, EPI_ISL_956291, EPI_ISL_956292, EPI_ISL_956293, EPI_ISL_956294, EPI_ISL_956295, EPI_ISL_1017705, EPI_ISL_956296, EPI_ISL_956282, EPI_ISL_956283, EPI_ISL_956284, EPI_ISL_956285, EPI_ISL_956286	Instituto Nacional de Salud- Dirección de Redes de Laboratorios de Salud Pública	Instituto Nacional de Salud- Dirección de Investigación en Salud Pública	Katherine Laiton-Donato et al
EPI_ISL_887455, EPI_ISL_887456, EPI_ISL_887436, EPI_ISL_887457, EPI_ISL_887458, EPI_ISL_887459, EPI_ISL_887425, EPI_ISL_887435, EPI_ISL_887438, EPI_ISL_887460, EPI_ISL_887461, EPI_ISL_887462, EPI_ISL_887463, EPI_ISL_887464, EPI_ISL_887465, EPI_ISL_887466, EPI_ISL_887467, EPI_ISL_887468, EPI_ISL_887469, EPI_ISL_887470, EPI_ISL_887471, EPI_ISL_887472, EPI_ISL_887473, EPI_ISL_887474, EPI_ISL_887475, EPI_ISL_887476, EPI_ISL_887477, EPI_ISL_887478, EPI_ISL_887479, EPI_ISL_887480, EPI_ISL_887481, EPI_ISL_887482, EPI_ISL_887439, EPI_ISL_887483, EPI_ISL_887428, EPI_ISL_887484, EPI_ISL_887485, EPI_ISL_887486, EPI_ISL_887487, EPI_ISL_887440, EPI_ISL_887488, EPI_ISL_887489, EPI_ISL_887490, EPI_ISL_887441, EPI_ISL_887491, EPI_ISL_887492, EPI_ISL_887442, EPI_ISL_887443, EPI_ISL_887444, EPI_ISL_887437, EPI_ISL_887445, EPI_ISL_887493, EPI_ISL_887494, EPI_ISL_887424, EPI_ISL_887495, EPI_ISL_887496, EPI_ISL_887446, EPI_ISL_887497, EPI_ISL_887498, EPI_ISL_887447, EPI_ISL_887499, EPI_ISL_887420, EPI_ISL_887500, EPI_ISL_887501, EPI_ISL_887421, EPI_ISL_887434, EPI_ISL_887431, EPI_ISL_887426, EPI_ISL_887502, EPI_ISL_887503, EPI_ISL_887429, EPI_ISL_887448, EPI_ISL_887449, EPI_ISL_887422, EPI_ISL_887419, EPI_ISL_887450, EPI_ISL_887432, EPI_ISL_887451, EPI_ISL_887452, EPI_ISL_887433, EPI_ISL_887453, EPI_ISL_887427, EPI_ISL_887430, EPI_ISL_887454, EPI_ISL_887504, EPI_ISL_887423, EPI_ISL_887505, EPI_ISL_964924, EPI_ISL_964934, EPI_ISL_964935, EPI_ISL_964922, EPI_ISL_964936, EPI_ISL_964937, EPI_ISL_964920, EPI_ISL_964943, EPI_ISL_964944, EPI_ISL_964945, EPI_ISL_964919, EPI_ISL_964918, EPI_ISL_964946, EPI_ISL_964929, EPI_ISL_964947, EPI_ISL_964930, EPI_ISL_964931, EPI_ISL_964925, EPI_ISL_964921, EPI_ISL_964923, EPI_ISL_964932, EPI_ISL_964933, EPI_ISL_964926, EPI_ISL_964938, EPI_ISL_964939, EPI_ISL_964940, EPI_ISL_964927, EPI_ISL_964948, EPI_ISL_964941, EPI_ISL_964928, EPI_ISL_964942, EPI_ISL_1132818, EPI_ISL_1132819, EPI_ISL_1132820, EPI_ISL_1132821, EPI_ISL_1132822, EPI_ISL_1132823, EPI_ISL_1132824, EPI_ISL_1132825, EPI_ISL_1132826, EPI_ISL_1132827, EPI_ISL_1132828, EPI_ISL_1132829, EPI_ISL_1132830, EPI_ISL_1132831, EPI_ISL_1132832, EPI_ISL_1132833, EPI_ISL_1132834, EPI_ISL_1132835, EPI_ISL_1132836, EPI_ISL_1132837, EPI_ISL_1132838, EPI_ISL_1132839, EPI_ISL_1132840, EPI_ISL_1132841, EPI_ISL_1132842, EPI_ISL_1132843, EPI_ISL_1132844	Instituto Nacional de Saude (INS), Mozambique	KRISP, KZN Research Innovation and Sequencing Platform	Nalia Ismael et al
EPI_ISL_511484, EPI_ISL_511485, EPI_ISL_511486, EPI_ISL_511487, EPI_ISL_511488, EPI_ISL_511489, EPI_ISL_511490, EPI_ISL_511491, EPI_ISL_511492, EPI_ISL_511493, EPI_ISL_511494, EPI_ISL_511495, EPI_ISL_511496, EPI_ISL_511497, EPI_ISL_511498, EPI_ISL_511499, EPI_ISL_511500, EPI_ISL_511501, EPI_ISL_511502, EPI_ISL_511503, EPI_ISL_511504, EPI_ISL_511505, EPI_ISL_511506, EPI_ISL_511507, EPI_ISL_511508, EPI_ISL_511751, EPI_ISL_511752, EPI_ISL_511753, EPI_ISL_511754, EPI_ISL_511755, EPI_ISL_511756, EPI_ISL_511757, EPI_ISL_511758, EPI_ISL_511759, EPI_ISL_511760, EPI_ISL_511761, EPI_ISL_511762, EPI_ISL_511763, EPI_ISL_511764, EPI_ISL_511765, EPI_ISL_511766, EPI_ISL_511767, EPI_ISL_511768, EPI_ISL_511769, EPI_ISL_511770, EPI_ISL_511771, EPI_ISL_1170149, EPI_ISL_1170147, EPI_ISL_1170224, EPI_ISL_1170209, EPI_ISL_1170205, EPI_ISL_1170135, EPI_ISL_1170190, EPI_ISL_1170176, EPI_ISL_1170191, EPI_ISL_1170159, EPI_ISL_1170136, EPI_ISL_1170137, EPI_ISL_1170148, EPI_ISL_1170206, EPI_ISL_1170193, EPI_ISL_1170152, EPI_ISL_1170160, EPI_ISL_1170228	Instituto Nacional de Saude (INSA)	Instituto Nacional de Saude (INSA) and Instituto Gulbenkian de Ciencia (IGC)	Borges et al
EPI_ISL_2340325, EPI_ISL_2340326, EPI_ISL_2340327, EPI_ISL_2340328, EPI_ISL_2340329, EPI_ISL_2340330, EPI_ISL_2340331, EPI_ISL_2340332, EPI_ISL_2340333, EPI_ISL_2340334, EPI_ISL_2340335, EPI_ISL_2340336, EPI_ISL_2340337, EPI_ISL_2340338, EPI_ISL_2340339, EPI_ISL_2340340, EPI_ISL_2340341, EPI_ISL_2340342, EPI_ISL_2340343, EPI_ISL_2340344, EPI_ISL_2340345, EPI_ISL_2340346, EPI_ISL_2340347, EPI_ISL_2340348, EPI_ISL_2340349, EPI_ISL_2340350, EPI_ISL_2340351, EPI_ISL_2340352, EPI_ISL_2340353, EPI_ISL_2340354, EPI_ISL_2340355, EPI_ISL_2340356, EPI_ISL_2340357, EPI_ISL_2340358, EPI_ISL_2340359, EPI_ISL_2340360, EPI_ISL_2340361, EPI_ISL_2340362, EPI_ISL_2340363, EPI_ISL_2340364, EPI_ISL_2340365, EPI_ISL_2340366, EPI_ISL_2340367, EPI_ISL_2340368, EPI_ISL_2340369, EPI_ISL_2340370, EPI_ISL_2340371, EPI_ISL_2340372, EPI_ISL_2340373, EPI_ISL_2340374, EPI_ISL_2340375, EPI_ISL_2340376, EPI_ISL_2340377, EPI_ISL_2340378, EPI_ISL_2340379, EPI_ISL_2340380, EPI_ISL_2340381, EPI_ISL_2340382, EPI_ISL_2340383, EPI_ISL_2340384, EPI_ISL_2340385, EPI_ISL_2340386, EPI_ISL_2340387, EPI_ISL_2340388, EPI_ISL_2340389, EPI_ISL_2340390, EPI_ISL_2340391, EPI_ISL_2340392, EPI_ISL_2340393, EPI_ISL_2340394, EPI_ISL_2340395, EPI_ISL_2340396, EPI_ISL_2340397, EPI_ISL_2340398, EPI_ISL_2340399, EPI_ISL_2340400, EPI_ISL_2340401, EPI_ISL_2340402, EPI_ISL_2340403, EPI_ISL_2340404, EPI_ISL_2340405, EPI_ISL_2340406, EPI_ISL_2340407, EPI_ISL_2340408, EPI_ISL_2340409, EPI_ISL_2340410, EPI_ISL_2340411, EPI_ISL_2340412, EPI_ISL_2340413, EPI_ISL_2340414, EPI_ISL_2340415, EPI_ISL_2340416, EPI_ISL_2340417, EPI_ISL_2340418, EPI_ISL_2340419, EPI_ISL_2340420, EPI_ISL_2340421, EPI_ISL_2340422, EPI_ISL_2340423, EPI_ISL_2340424, EPI_ISL_2340425, EPI_ISL_2340426, EPI_ISL_2340427, EPI_ISL_2340428, EPI_ISL_2340429, EPI_ISL_2340430, EPI_ISL_2340431, EPI_ISL_2340432, EPI_ISL_2340433, EPI_ISL_2340434, EPI_ISL_2340435, EPI_ISL_2340436, EPI_ISL_2340437, EPI_ISL_2340438, EPI_ISL_2340439, EPI_ISL_2340440, EPI_ISL_2340441, EPI_ISL_2340442, EPI_ISL_2340443, EPI_ISL_2340444, EPI_ISL_2340445, EPI_ISL_2340446, EPI_ISL_2340447, EPI_ISL_2340448, EPI_ISL_2340449, EPI_ISL_2340450, EPI_ISL_2340451, EPI_ISL_2340452, EPI_ISL_2340453, EPI_ISL_2340454, EPI_ISL_2340455, EPI_ISL_2340456, EPI_ISL_2340457, EPI_ISL_2340458, EPI_ISL_2340459, EPI_ISL_2340460, EPI_ISL_2340461, EPI_ISL_2340462, EPI_ISL_2340463, EPI_ISL_2340464, EPI_ISL_2340465, EPI_ISL_2340466, EPI_ISL_2340467, EPI_ISL_2340468, EPI_ISL_2340469, EPI_ISL_2340470, EPI_ISL_2340471, EPI_ISL_2340472, EPI_ISL_2340473, EPI_ISL_2340474, EPI_ISL_2340475, EPI_ISL_2340476, EPI_ISL_2340477, EPI_ISL_2340478, EPI_ISL_2340479, EPI_ISL_2340480, EPI_ISL_2340481, EPI_ISL_2340482, EPI_ISL_2340483, EPI_ISL_2340484, EPI_ISL_2340485, EPI_ISL_2340486, EPI_ISL_2340487, EPI_ISL_2340488, EPI_ISL_2340489, EPI_ISL_2340490, EPI_ISL_2340491, EPI_ISL_2340492, EPI_ISL_2340493, EPI_ISL_2340494, EPI_ISL_2340495, EPI_ISL_2340496, EPI_ISL_2340497, EPI_ISL_2340498, EPI_ISL_2340499, EPI_ISL_2340500, EPI_ISL_2340501, EPI_ISL_2340502, EPI_ISL_2340503, EPI_ISL_2340504, EPI_ISL_2340505, EPI_ISL_2340506, EPI_ISL_2340507, EPI_ISL_2340508, EPI_ISL_2340509, EPI_ISL_2340510, EPI_ISL_2340511, EPI_ISL_2340512, EPI_ISL_2340513, EPI_ISL_2340514, EPI_ISL_2340515, EPI_ISL_2340516, EPI_ISL_2340517, EPI_ISL_2340518, EPI_ISL_2340519, EPI_ISL_2340520, EPI_ISL_2340521, EPI_ISL_2340522, EPI_ISL_2340523, EPI_ISL_2340524, EPI_ISL_2340525, EPI_ISL_2340526	Instituto Nacional de Saude (INSA)	Instituto Nacional de Saude (INSA) and BioSystems & Integrative Sciences Institute (BioISI) Genomics Unit, FCUL	Borges et al
EPI_ISL_1170163, EPI_ISL_1170151, EPI_ISL_1170139, EPI_ISL_1170211, EPI_ISL_1170212, EPI_ISL_1170213, EPI_ISL_1170153, EPI_ISL_1170127, EPI_ISL_1170128, EPI_ISL_1170129, EPI_ISL_1170130	Instituto Nacional de Saude (INSA)	Instituto Nacional de Saude (INSA) and Institute of Biomedicine (iBiMed), Universidade de Aveiro	Borges et al
EPI_ISL_511189, EPI_ISL_511480, EPI_ISL_511481, EPI_ISL_510891, EPI_ISL_510892, EPI_ISL_510893, EPI_ISL_510894, EPI_ISL_510895, EPI_ISL_510896, EPI_ISL_510897, EPI_ISL_510898, EPI_ISL_510899, EPI_ISL_510900, EPI_ISL_510901, EPI_ISL_510902, EPI_ISL_510903, EPI_ISL_510904, EPI_ISL_510905, EPI_ISL_510906, EPI_ISL_510907, EPI_ISL_510908, EPI_ISL_510909, EPI_ISL_510910, EPI_ISL_510911, EPI_ISL_510912, EPI_ISL_510913, EPI_ISL_510914, EPI_ISL_510915, EPI_ISL_510916, EPI_ISL_510917, EPI_ISL_511482, EPI_ISL_510918, EPI_ISL_511483, EPI_ISL_510919, EPI_ISL_510920, EPI_ISL_510921, EPI_ISL_510922, EPI_ISL_510923, EPI_ISL_510924, EPI_ISL_510925, EPI_ISL_510926, EPI_ISL_510927, EPI_ISL_510928, EPI_ISL_510929, EPI_ISL_510930, EPI_ISL_510931, EPI_ISL_510932, EPI_ISL_510933, EPI_ISL_510934, EPI_ISL_510935, EPI_ISL_510936, EPI_ISL_510937, EPI_ISL_510938, EPI_ISL_510939, EPI_ISL_510940, EPI_ISL_510941, EPI_ISL_510942, EPI_ISL_510943, EPI_ISL_510944, EPI_ISL_510945, EPI_ISL_510946, EPI_ISL_510947, EPI_ISL_510948, EPI_ISL_510949, EPI_ISL_510950, EPI_ISL_510951, EPI_ISL_510952, EPI_ISL_510953, EPI_ISL_510954, EPI_ISL_510955, EPI_ISL_510956, EPI_ISL_510957, EPI_ISL_510958, EPI_ISL_510959, EPI_ISL_510960, EPI_ISL_510961, EPI_ISL_510962, EPI_ISL_510963, EPI_ISL_510964, EPI_ISL_510965, EPI_ISL_510966, EPI_ISL_510967, EPI_ISL_510968, EPI_ISL_510969, EPI_ISL_510970, EPI_ISL_510971, EPI_ISL_510972, EPI_ISL_510973, EPI_ISL_510974, EPI_ISL_510975, EPI_ISL_510976, EPI_ISL_510977, EPI_ISL_510978, EPI_ISL_510979, EPI_ISL_510980, EPI_ISL_510981, EPI_ISL_510982, EPI_ISL_510983, EPI_ISL_510984, EPI_ISL_510985, EPI_ISL_510986, EPI_ISL_510987, EPI_ISL_510988, EPI_ISL_510989, EPI_ISL_510990, EPI_ISL_510991, EPI_ISL_510992, EPI_ISL_510993, EPI_ISL_510994, EPI_ISL_510995, EPI_ISL_510996, EPI_ISL_510997, EPI_ISL_510998, EPI_ISL_510999, EPI_ISL_511000, EPI_ISL_511001, EPI_ISL_511002, EPI_ISL_511003, EPI_ISL_511004, EPI_ISL_511005, EPI_ISL_511006, EPI_ISL_511007, EPI_ISL_511008, EPI_ISL_511009, EPI_ISL_511010, EPI_ISL_511011, EPI_ISL_511012, EPI_ISL_511013, EPI_ISL_511014, EPI_ISL_511015, EPI_ISL_511016, EPI_ISL_511017, EPI_ISL_511018, EPI_ISL_511019, EPI_ISL_511020, EPI_ISL_511021, EPI_ISL_511022, EPI_ISL_511023, EPI_ISL_511024, EPI_ISL_511025, EPI_ISL_511026, EPI_ISL_511027, EPI_ISL_511028, EPI_ISL_511029, EPI_ISL_511030, EPI_ISL_511031, EPI_ISL_511032, EPI_ISL_511033, EPI_ISL_511034, EPI_ISL_511035, EPI_ISL_511036, EPI_ISL_511037, EPI_ISL_511038, EPI_ISL_511039, EPI_ISL_511040, EPI_ISL_511041, EPI_ISL_511042, EPI_ISL_511043, EPI_ISL_511044, EPI_ISL_511045, EPI_ISL_511046, EPI_ISL_511047, EPI_ISL_511048, EPI_ISL_511049, EPI_ISL_511050, EPI_ISL_511051, EPI_ISL_511052, EPI_ISL_511053, EPI_ISL_511054, EPI_ISL_511055, EPI_ISL_511056, EPI_ISL_511057, EPI_ISL_511058, EPI_ISL_511059, EPI_ISL_511060, EPI_ISL_511061, EPI_ISL_511062, EPI_ISL_511063, EPI_ISL_511064, EPI_ISL_511065, EPI_ISL_511066, EPI_ISL_511067, EPI_ISL_511068, EPI_ISL_511069, EPI_ISL_511070, EPI_ISL_511071, EPI_ISL_511072, EPI_ISL_511073, EPI_ISL_511074, EPI_ISL_511075, EPI_ISL_511076, EPI_ISL_511077, EPI_ISL_511078, EPI_ISL_511079, EPI_ISL_511080, EPI_ISL_511081, EPI_ISL_511082, EPI_ISL_511083, EPI_ISL_511084, EPI_ISL_511085, EPI_ISL_511086, EPI_ISL_511087, EPI_ISL_511088, EPI_ISL_511089, EPI_ISL_511090, EPI_ISL_511091, EPI_ISL_511092, EPI_ISL_511093, EPI_ISL_511094, EPI_ISL_511095, EPI_ISL_511096, EPI_ISL_511097, EPI_ISL_511098, EPI_ISL_511099, EPI_ISL_511100, EPI_ISL_511101, EPI_ISL_511102, EPI_ISL_511103, EPI_ISL_511104, EPI_ISL_511105, EPI_ISL_511106, EPI_ISL_511107, EPI_ISL_511108, EPI_ISL_511109, EPI_ISL_511110, EPI_ISL_511111, EPI_ISL_511112, EPI_ISL_511113, EPI_ISL_511114, EPI_ISL_511115, EPI_ISL_511116, EPI_ISL_511117, EPI_ISL_511118, EPI_ISL_511119, EPI_ISL_511120, EPI_ISL_511121, EPI_ISL_511122, EPI_ISL_511123, EPI_ISL_511124, EPI_ISL_511125, EPI_ISL_511126, EPI_ISL_511127, EPI_ISL_511128, EPI_ISL_511129, EPI_ISL_511130, EPI_ISL_511131, EPI_ISL_511132, EPI_ISL_511133, EPI_ISL_511134, EPI_ISL_511135, EPI_ISL_511136, EPI_ISL_511137, EPI_ISL_511138, EPI_ISL_511139, EPI_ISL_511140, EPI_ISL_511141, EPI_ISL_511142, EPI_ISL_511143, EPI_ISL_511144, EPI_ISL_511145, EPI_ISL_511146, EPI_ISL_511147, EPI_ISL_511148, EPI_ISL_511149, EPI_ISL_511150, EPI_ISL_511151, EPI_ISL_511152, EPI_ISL_511153, EPI_ISL_511154, EPI_ISL_511155, EPI_ISL_511156, EPI_ISL_511157, EPI_ISL_511158, EPI_ISL_511159, EPI_ISL_511160, EPI_ISL_511161, EPI_ISL_511162, EPI_ISL_511163, EPI_ISL_511164, EPI_ISL_511165, EPI_ISL_511166, EPI_ISL_511167, EPI_ISL_511168, EPI_ISL_511169, EPI_ISL_511170, EPI_ISL_511171, EPI_ISL_511172, EPI_ISL_511173, EPI_ISL_511174, EPI_ISL_511175, EPI_ISL_511176, EPI_ISL_511177, EPI_ISL_511178, EPI_ISL_511179, EPI_ISL_511180, EPI_ISL_511181, EPI_ISL_511509, EPI_ISL_511510, EPI_ISL_511511, EPI_ISL_511512, EPI_ISL_511513, EPI_ISL_511514, EPI_ISL_511515, EPI_ISL_511516, EPI_ISL_511517, EPI_ISL_511518, EPI_ISL_511519, EPI_ISL_511520, EPI_ISL_511521, EPI_ISL_511522, EPI_ISL_511523, EPI_ISL_511524, EPI_ISL_511525, EPI_ISL_511526, EPI_ISL_511527, EPI_ISL_511528, EPI_ISL_511529, EPI_ISL_511530, EPI_ISL_511531, EPI_ISL_511532, EPI_ISL_511533, EPI_ISL_511534, EPI_ISL_511535, EPI_ISL_511536, EPI_ISL_511537, EPI_ISL_511538, EPI_ISL_511539, EPI_ISL_511540, EPI_ISL_511541, EPI_ISL_511542, EPI_ISL_511543, EPI_ISL_511544, EPI_ISL_511545, EPI_ISL_511546, EPI_ISL_511547, EPI_ISL_511548, EPI_ISL_511549, EPI_ISL_511550, EPI_ISL_511551, EPI_ISL_511552, EPI_ISL_511553, EPI_ISL_511554, EPI_ISL_511555, EPI_ISL_511556, EPI_ISL_511557, EPI_ISL_511558, EPI_ISL_511559, EPI_ISL_511560, EPI_ISL_511561, EPI_ISL_511562, EPI_ISL_511563, EPI_ISL_511564, EPI_ISL_511565, EPI_ISL_511566, EPI_ISL_511567, EPI_ISL_511568, EPI_ISL_511569, EPI_ISL_511570, EPI_ISL_511571, EPI_ISL_511572, EPI_ISL_511573, EPI_ISL_511574, EPI_ISL_511575, EPI_ISL_511576, EPI_ISL_511579, EPI_ISL_511580, EPI_ISL_511581, EPI_ISL_511582, EPI_ISL_511583, EPI_ISL_511584, EPI_ISL_511585, EPI_ISL_511586, EPI_ISL_511587, EPI_ISL_511588, EPI_ISL_511589, EPI_ISL_511590, EPI_ISL_511591, EPI_ISL_511592, EPI_ISL_511593, EPI_ISL_511594, EPI_ISL_511595, EPI_ISL_511596, EPI_ISL_511597, EPI_ISL_511598, EPI_ISL_511599, EPI_ISL_511600, EPI_ISL_511601, EPI_ISL_511602, EPI_ISL_511603, EPI_ISL_511604, EPI_ISL_511605, EPI_ISL_511606, EPI_ISL_511607, EPI_ISL_511608, EPI_ISL_511609, EPI_ISL_511610, EPI_ISL_511611, EPI_ISL_511612, EPI_ISL_511613, EPI_ISL_511614, EPI_ISL_511615, EPI_ISL_511616, EPI_ISL_511617, EPI_ISL_511618, EPI_ISL_511619, EPI_ISL_511620, EPI_ISL_511621, EPI_ISL_511622, EPI_ISL_511623, EPI_ISL_511624, EPI_ISL_511625, EPI_ISL_511626, EPI_ISL_511627, EPI_ISL_511628, EPI_ISL_511629, EPI_ISL_511630, EPI_ISL_511631, EPI_ISL_511632, EPI_ISL_511633, EPI_ISL_511634, EPI_ISL_511635, EPI_ISL_511636, EPI_ISL_511637, EPI_ISL_511638, EPI_ISL_511639, EPI_ISL_511640, EPI_ISL_511641, EPI_ISL_511642, EPI_ISL_511643, EPI_ISL_511645, EPI_ISL_511646, EPI_ISL_511647, EPI_ISL_511648, EPI_ISL_511649, EPI_ISL_511650, EPI_ISL_511651, EPI_ISL_511652, EPI_ISL_511653, EPI_ISL_511654, EPI_ISL_511655, EPI_ISL_511656, EPI_ISL_511657, EPI_ISL_511658, EPI_ISL_511659, EPI_ISL_511660, EPI_ISL_511661, EPI_ISL_511662, EPI_ISL_511663, EPI_ISL_511664, EPI_ISL_511665, EPI_ISL_511666, EPI_ISL_511667, EPI_ISL_511668, EPI_ISL_511669, EPI_ISL_511670, EPI_ISL_511671, EPI_ISL_511672, EPI_ISL_511673, EPI_ISL_511674, EPI_ISL_511675, EPI_ISL_511676, EPI_ISL_511677, EPI_ISL_511678, EPI_ISL_511679, EPI_ISL_511680, EPI_ISL_511681, EPI_ISL_511682, EPI_ISL_511683, EPI_ISL_511684, EPI_ISL_511685, EPI_ISL_511686, EPI_ISL_511687, EPI_ISL_511688, EPI_ISL_511689, EPI_ISL_511690, EPI_ISL_511691, EPI_ISL_511692, EPI_ISL_511693, EPI_ISL_511694, EPI_ISL_511695, EPI_ISL_511696, EPI_ISL_511697, EPI_ISL_511698, EPI_ISL_511699, EPI_ISL_511700, EPI_ISL_511701, EPI_ISL_511702, EPI_ISL_511703, EPI_ISL_511704, EPI_ISL_511705, EPI_ISL_511706, EPI_ISL_511707, EPI_ISL_511708, EPI_ISL_511709, EPI_ISL_511710, EPI_ISL_511711, EPI_ISL_511712, EPI_ISL_511713, EPI_ISL_511714, EPI_ISL_511715, EPI_ISL_511716, EPI_ISL_511717, EPI_ISL_511718, EPI_ISL_511719, EPI_ISL_511720, EPI_ISL_511721, EPI_ISL_511722, EPI_ISL_511723, EPI_ISL_511724, EPI_ISL_511725, EPI_ISL_511726, EPI_ISL_511727, EPI_ISL_511728, EPI_ISL_511729, EPI_ISL_511730, EPI_ISL_511731, EPI_ISL_511732, EPI_ISL_511733, EPI_ISL_511734, EPI_ISL_511735, EPI_ISL_511736, EPI_ISL_511737, EPI_ISL_511738, EPI_ISL_511739, EPI_ISL_511740, EPI_ISL_511741, EPI_ISL_511742, EPI_ISL_511743, EPI_ISL_511744, EPI_ISL_511745, EPI_ISL_511746, EPI_ISL_511747, EPI_ISL_511748, EPI_ISL_511749, EPI_ISL_511750, EPI_ISL_511316, EPI_ISL_511317, EPI_ISL_511318, EPI_ISL_511319, EPI_ISL_511320, EPI_ISL_511321, EPI_ISL_511322, EPI_ISL_511323, EPI_ISL_511324, EPI_ISL_511325, EPI_ISL_511326, EPI_ISL_511327, EPI_ISL_511328, EPI_ISL_511329, EPI_ISL_511330, EPI_ISL_511331, EPI_ISL_511332, EPI_ISL_511333, EPI_ISL_511334, EPI_ISL_511335, EPI_ISL_511336, EPI_ISL_511337, EPI_ISL_511338, EPI_ISL_511339, EPI_ISL_511340, EPI_ISL_511341, EPI_ISL_511342, EPI_ISL_511343, EPI_ISL_511344, EPI_ISL_511345, EPI_ISL_511346, EPI_ISL_511347, EPI_ISL_511348, EPI_ISL_511349, EPI_ISL_511350, EPI_ISL_511351, EPI_ISL_511352, EPI_ISL_511353, EPI_ISL_511354, EPI_ISL_511355, EPI_ISL_511356, EPI_ISL_511357, EPI_ISL_511358, EPI_ISL_511359, EPI_ISL_511360, EPI_ISL_511361, EPI_ISL_511362, EPI_ISL_511363, EPI_ISL_511364, EPI_ISL_511365, EPI_ISL_511366, EPI_ISL_511367, EPI_ISL_511368, EPI_ISL_511369, EPI_ISL_511370, EPI_ISL_511371, EPI_ISL_511372, EPI_ISL_511373, EPI_ISL_511374, EPI_ISL_511375, EPI_ISL_511376, EPI_ISL_511377, EPI_ISL_511378, EPI_ISL_511379, EPI_ISL_511380, EPI_ISL_511381, EPI_ISL_511382, EPI_ISL_511383, EPI_ISL_511384, EPI_ISL_511385, EPI_ISL_511386, EPI_ISL_511387, EPI_ISL_511388, EPI_ISL_511389, EPI_ISL_511390, EPI_ISL_511391, EPI_ISL_511392, EPI_ISL_511393, EPI_ISL_511394, EPI_ISL_511395, EPI_ISL_511396, EPI_ISL_511397, EPI_ISL_511398, EPI_ISL_511399, EPI_ISL_511400, EPI_ISL_511401, EPI_ISL_511402, EPI_ISL_511403, EPI_ISL_511404, EPI_ISL_511405, EPI_ISL_511406, EPI_ISL_511407, EPI_ISL_511408, EPI_ISL_511409, EPI_ISL_511410, EPI_ISL_511411, EPI_ISL_511412, EPI_ISL_511413, EPI_ISL_511414, EPI_ISL_511415, EPI_ISL_511416, EPI_ISL_511417, EPI_ISL_511418, EPI_ISL_511419, EPI_ISL_511420, EPI_ISL_511421, EPI_ISL_511422, EPI_ISL_511423, EPI_ISL_511424, EPI_ISL_511425, EPI_ISL_511426, EPI_ISL_511427, EPI_ISL_511428, EPI_ISL_511429, EPI_ISL_511430, EPI_ISL_511431, EPI_ISL_511432, EPI_ISL_511433, EPI_ISL_511434, EPI_ISL_511435, EPI_ISL_511436, EPI_ISL_511437, EPI_ISL_511438, EPI_ISL_511439, EPI_ISL_511440, EPI_ISL_511441, EPI_ISL_511442, EPI_ISL_511443, EPI_ISL_511444, EPI_ISL_511445, EPI_ISL_511446, EPI_ISL_511447, EPI_ISL_511448, EPI_ISL_511449, EPI_ISL_511450, EPI_ISL_511451, EPI_ISL_511452, EPI_ISL_511453, EPI_ISL_511454, EPI_ISL_511455, EPI_ISL_511456, EPI_ISL_511457, EPI_ISL_511458, EPI_ISL_511459, EPI_ISL_511460, EPI_ISL_511461, EPI_ISL_511462, EPI_ISL_511463, EPI_ISL_511464, EPI_ISL_511465, EPI_ISL_511466, EPI_ISL_511467, EPI_ISL_511468, EPI_ISL_511469, EPI_ISL_511470, EPI_ISL_511471, EPI_ISL_511472, EPI_ISL_511473, EPI_ISL_511474, EPI_ISL_511475, EPI_ISL_511476, EPI_ISL_511477, EPI_ISL_511478, EPI_ISL_511479, EPI_ISL_510889, EPI_ISL_510890, EPI_ISL_693543, EPI_ISL_693544, EPI_ISL_941339, EPI_ISL_941340, EPI_ISL_693545, EPI_ISL_693546, EPI_ISL_693547, EPI_ISL_693548, EPI_ISL_693549, EPI_ISL_693517, EPI_ISL_693550, EPI_ISL_693522, EPI_ISL_693526, EPI_ISL_693551, EPI_ISL_693552, EPI_ISL_693553, EPI_ISL_693521, EPI_ISL_693528, EPI_ISL_693554, EPI_ISL_693555, EPI_ISL_693556, EPI_ISL_693557, EPI_ISL_693558, EPI_ISL_693527, EPI_ISL_693559, EPI_ISL_693560, EPI_ISL_693561, EPI_ISL_693562, EPI_ISL_693563, EPI_ISL_693564, EPI_ISL_693565, EPI_ISL_693566, EPI_ISL_693567, EPI_ISL_693568, EPI_ISL_693540, EPI_ISL_693529, EPI_ISL_693569, EPI_ISL_693570, EPI_ISL_693571, EPI_ISL_693572, EPI_ISL_693573, EPI_ISL_765219, EPI_ISL_693574, EPI_ISL_693575, EPI_ISL_693576, EPI_ISL_693577, EPI_ISL_765220, EPI_ISL_693578, EPI_ISL_693541, EPI_ISL_693579, EPI_ISL_693580, EPI_ISL_693581, EPI_ISL_693582, EPI_ISL_693583, EPI_ISL_693584, EPI_ISL_693585, EPI_ISL_693586, EPI_ISL_693587, EPI_ISL_693533, EPI_ISL_693588, EPI_ISL_693530, EPI_ISL_693589, EPI_ISL_693590, EPI_ISL_693591, EPI_ISL_693542, EPI_ISL_693592, EPI_ISL_693593, EPI_ISL_693594, EPI_ISL_693595, EPI_ISL_693596, EPI_ISL_693597, EPI_ISL_693598, EPI_ISL_693599, EPI_ISL_693600, EPI_ISL_693525, EPI_ISL_693601, EPI_ISL_693602, EPI_ISL_693603, EPI_ISL_765221, EPI_ISL_693604, EPI_ISL_693605, EPI_ISL_693606, EPI_ISL_693607, EPI_ISL_693608, EPI_ISL_693609, EPI_ISL_693610, EPI_ISL_693611, EPI_ISL_693531, EPI_ISL_693612, EPI_ISL_693613, EPI_ISL_693614, EPI_ISL_693615, EPI_ISL_693616, EPI_ISL_693617, EPI_ISL_693618, EPI_ISL_693538, EPI_ISL_693619, EPI_ISL_693620, EPI_ISL_693621, EPI_ISL_693622, EPI_ISL_693623, EPI_ISL_693624, EPI_ISL_693625, EPI_ISL_693626, EPI_ISL_693532, EPI_ISL_693627, EPI_ISL_693628, EPI_ISL_693629, EPI_ISL_731942, EPI_ISL_731943, EPI_ISL_731944, EPI_ISL_731945, EPI_ISL_731946, EPI_ISL_731947, EPI_ISL_731911, EPI_ISL_731948, EPI_ISL_731949, EPI_ISL_731950, EPI_ISL_731918, EPI_ISL_731919, EPI_ISL_731951, EPI_ISL_731920, EPI_ISL_731921, EPI_ISL_731952, EPI_ISL_731953, EPI_ISL_731954, EPI_ISL_731932, EPI_ISL_731955, EPI_ISL_765210, EPI_ISL_731895, EPI_ISL_731956, EPI_ISL_731957, EPI_ISL_731958, EPI_ISL_731959, EPI_ISL_731960, EPI_ISL_731961, EPI_ISL_731962, EPI_ISL_731963, EPI_ISL_731902, EPI_ISL_731964, EPI_ISL_731965, EPI_ISL_731910, EPI_ISL_765211, EPI_ISL_731966, EPI_ISL_731967, EPI_ISL_731968, EPI_ISL_731969, EPI_ISL_731904, EPI_ISL_731970, EPI_ISL_731971, EPI_ISL_731972, EPI_ISL_731973, EPI_ISL_731974, EPI_ISL_731933, EPI_ISL_731975, EPI_ISL_731976, EPI_ISL_731977, EPI_ISL_731978, EPI_ISL_731979, EPI_ISL_731980, EPI_ISL_731981, EPI_ISL_731982, EPI_ISL_731983, EPI_ISL_731984, EPI_ISL_731985, EPI_ISL_731986, EPI_ISL_731987, EPI_ISL_731988, EPI_ISL_765212, EPI_ISL_731989, EPI_ISL_731990, EPI_ISL_731991, EPI_ISL_731992, EPI_ISL_731909, EPI_ISL_765213, EPI_ISL_731993, EPI_ISL_731994, EPI_ISL_731995, EPI_ISL_731996, EPI_ISL_731934, EPI_ISL_731997, EPI_ISL_731935, EPI_ISL_731998, EPI_ISL_765214, EPI_ISL_731999, EPI_ISL_732000, EPI_ISL_732001, EPI_ISL_732002, EPI_ISL_732003, EPI_ISL_732004, EPI_ISL_732005, EPI_ISL_732006, EPI_ISL_732007, EPI_ISL_731908, EPI_ISL_731941, EPI_ISL_732008, EPI_ISL_732009, EPI_ISL_732010, EPI_ISL_732011, EPI_ISL_732012, EPI_ISL_732013, EPI_ISL_732014, EPI_ISL_732015, EPI_ISL_732016, EPI_ISL_732017, EPI_ISL_732018, EPI_ISL_731936, EPI_ISL_732019, EPI_ISL_732020, EPI_ISL_732021, EPI_ISL_731896, EPI_ISL_732022, EPI_ISL_732023, EPI_ISL_732024, EPI_ISL_732025, EPI_ISL_731937, EPI_ISL_732026, EPI_ISL_732027, EPI_ISL_731913, EPI_ISL_732028, EPI_ISL_732029, EPI_ISL_732030, EPI_ISL_732031, EPI_ISL_732032, EPI_ISL_732033, EPI_ISL_732034, EPI_ISL_732035, EPI_ISL_732036, EPI_ISL_732037, EPI_ISL_731898, EPI_ISL_732038, EPI_ISL_731899, EPI_ISL_732039, EPI_ISL_732040, EPI_ISL_732041, EPI_ISL_732042, EPI_ISL_765215, EPI_ISL_732043, EPI_ISL_732044, EPI_ISL_732045, EPI_ISL_732046, EPI_ISL_732047, EPI_ISL_732048, EPI_ISL_732049, EPI_ISL_732050, EPI_ISL_732051, EPI_ISL_731901, EPI_ISL_732052, EPI_ISL_732053, EPI_ISL_732054, EPI_ISL_732055, EPI_ISL_732056, EPI_ISL_731938, EPI_ISL_732057, EPI_ISL_732058, EPI_ISL_732059, EPI_ISL_732060, EPI_ISL_732061, EPI_ISL_732062, EPI_ISL_732063, EPI_ISL_732064, EPI_ISL_732065, EPI_ISL_732066, EPI_ISL_732067, EPI_ISL_732068, EPI_ISL_732069, EPI_ISL_731905, EPI_ISL_732070, EPI_ISL_732071, EPI_ISL_732072, EPI_ISL_732073, EPI_ISL_732074, EPI_ISL_732075, EPI_ISL_732076, EPI_ISL_732077, EPI_ISL_732078, EPI_ISL_732079, EPI_ISL_732080, EPI_ISL_732081, EPI_ISL_732082, EPI_ISL_732083, EPI_ISL_732084, EPI_ISL_732085, EPI_ISL_732086, EPI_ISL_732087, EPI_ISL_732088, EPI_ISL_732089, EPI_ISL_732090, EPI_ISL_732091, EPI_ISL_732092, EPI_ISL_731916, EPI_ISL_732093, EPI_ISL_731931, EPI_ISL_732094, EPI_ISL_732095, EPI_ISL_732096, EPI_ISL_732097, EPI_ISL_731922, EPI_ISL_731923, EPI_ISL_732098, EPI_ISL_732099, EPI_ISL_732100, EPI_ISL_732101, EPI_ISL_732102, EPI_ISL_732103, EPI_ISL_732104, EPI_ISL_732105, EPI_ISL_732106, EPI_ISL_732107, EPI_ISL_732108, EPI_ISL_732109, EPI_ISL_732110, EPI_ISL_731939, EPI_ISL_732111, EPI_ISL_732112, EPI_ISL_732113, EPI_ISL_732114, EPI_ISL_732115, EPI_ISL_732116, EPI_ISL_732117, EPI_ISL_738111, EPI_ISL_738115, EPI_ISL_738116, EPI_ISL_738091, EPI_ISL_738090, EPI_ISL_738117, EPI_ISL_738118, EPI_ISL_738119, EPI_ISL_738088, EPI_ISL_738089, EPI_ISL_738120, EPI_ISL_738094, EPI_ISL_738092, EPI_ISL_738110, EPI_ISL_738095, EPI_ISL_738093, EPI_ISL_738096, EPI_ISL_738097, EPI_ISL_738098, EPI_ISL_738099, EPI_ISL_738100, EPI_ISL_738101, EPI_ISL_738102, EPI_ISL_738146, EPI_ISL_738103, EPI_ISL_738104, EPI_ISL_738105, EPI_ISL_738106, EPI_ISL_738107, EPI_ISL_738112, EPI_ISL_738108, EPI_ISL_738113, EPI_ISL_738109, EPI_ISL_738114, EPI_ISL_759761, EPI_ISL_759707, EPI_ISL_759708, EPI_ISL_759709, EPI_ISL_759710, EPI_ISL_759711, EPI_ISL_759712, EPI_ISL_759713, EPI_ISL_759762, EPI_ISL_759714, EPI_ISL_759715, EPI_ISL_759716, EPI_ISL_759717, EPI_ISL_759718, EPI_ISL_759719, EPI_ISL_759720, EPI_ISL_759721, EPI_ISL_759722, EPI_ISL_759723, EPI_ISL_796736, EPI_ISL_796742, EPI_ISL_796743, EPI_ISL_796744, EPI_ISL_796745, EPI_ISL_796781, EPI_ISL_796746, EPI_ISL_796747, EPI_ISL_796748, EPI_ISL_796749, EPI_ISL_796735, EPI_ISL_796777, EPI_ISL_796779, EPI_ISL_796750, EPI_ISL_801516, EPI_ISL_796772, EPI_ISL_796740, EPI_ISL_796751, EPI_ISL_796734, EPI_ISL_796755, EPI_ISL_796756, EPI_ISL_796762, EPI_ISL_796761, EPI_ISL_801517, EPI_ISL_801518, EPI_ISL_801519, EPI_ISL_801520, EPI_ISL_796766, EPI_ISL_796770, EPI_ISL_796754, EPI_ISL_796763, EPI_ISL_796778, EPI_ISL_796780, EPI_ISL_796741, EPI_ISL_796739, EPI_ISL_796759, EPI_ISL_796760, EPI_ISL_796733, EPI_ISL_796764, EPI_ISL_796775, EPI_ISL_796737, EPI_ISL_796765, EPI_ISL_796752, EPI_ISL_796774, EPI_ISL_796753, EPI_ISL_801521, EPI_ISL_796757, EPI_ISL_796758, EPI_ISL_796776, EPI_ISL_796767, EPI_ISL_796738, EPI_ISL_796773, EPI_ISL_796769, EPI_ISL_796771, EPI_ISL_796768, EPI_ISL_861530, EPI_ISL_861532, EPI_ISL_861581, EPI_ISL_861582, EPI_ISL_861569, EPI_ISL_861583, EPI_ISL_861533, EPI_ISL_861571, EPI_ISL_861584, EPI_ISL_861585, EPI_ISL_861586, EPI_ISL_861587, EPI_ISL_861537, EPI_ISL_861588, EPI_ISL_861589, EPI_ISL_861531, EPI_ISL_861590, EPI_ISL_861591, EPI_ISL_861592, EPI_ISL_861593, EPI_ISL_861594, EPI_ISL_861595, EPI_ISL_861596, EPI_ISL_861597, EPI_ISL_861598, EPI_ISL_861599, EPI_ISL_861600, EPI_ISL_861601, EPI_ISL_861602, EPI_ISL_861603, EPI_ISL_861604, EPI_ISL_861605, EPI_ISL_861566, EPI_ISL_861572, EPI_ISL_861573, EPI_ISL_861570, EPI_ISL_861536, EPI_ISL_861538, EPI_ISL_861568, EPI_ISL_861577, EPI_ISL_861557, EPI_ISL_861539, EPI_ISL_861540, EPI_ISL_861541, EPI_ISL_861542, EPI_ISL_861543, EPI_ISL_861544, EPI_ISL_861606, EPI_ISL_861607, EPI_ISL_861545, EPI_ISL_861558, EPI_ISL_861546, EPI_ISL_861578, EPI_ISL_861559, EPI_ISL_861707, EPI_ISL_861548, EPI_ISL_861549, EPI_ISL_861567, EPI_ISL_861574, EPI_ISL_861550, EPI_ISL_861529, EPI_ISL_861556, EPI_ISL_861708, EPI_ISL_861551, EPI_ISL_861608, EPI_ISL_861609, EPI_ISL_861535, EPI_ISL_861610, EPI_ISL_861611, EPI_ISL_861565, EPI_ISL_861612, EPI_ISL_861613, EPI_ISL_861614, EPI_ISL_861580, EPI_ISL_861615, EPI_ISL_861616, EPI_ISL_861617, EPI_ISL_861618, EPI_ISL_861619, EPI_ISL_861620, EPI_ISL_861621, EPI_ISL_861622, EPI_ISL_861623, EPI_ISL_861534, EPI_ISL_861575, EPI_ISL_861552, EPI_ISL_861709, EPI_ISL_861624, EPI_ISL_861576, EPI_ISL_861553, EPI_ISL_861560, EPI_ISL_861561, EPI_ISL_861564, EPI_ISL_861562, EPI_ISL_861554, EPI_ISL_861555, EPI_ISL_861563, EPI_ISL_861579, EPI_ISL_861547, EPI_ISL_941341, EPI_ISL_941342, EPI_ISL_941343, EPI_ISL_941344, EPI_ISL_941345, EPI_ISL_941346, EPI_ISL_941347, EPI_ISL_941348, EPI_ISL_941349, EPI_ISL_941350, EPI_ISL_941351, EPI_ISL_941352, EPI_ISL_941353, EPI_ISL_941354, EPI_ISL_1413888, EPI_ISL_941355, EPI_ISL_941356, EPI_ISL_941357, EPI_ISL_941358, EPI_ISL_941359, EPI_ISL_941360, EPI_ISL_941361, EPI_ISL_941362, EPI_ISL_941363, EPI_ISL_941364, EPI_ISL_941365, EPI_ISL_941366, EPI_ISL_941367, EPI_ISL_941368, EPI_ISL_941369, EPI_ISL_941370, EPI_ISL_941371, EPI_ISL_941372, EPI_ISL_941373, EPI_ISL_941374, EPI_ISL_941375, EPI_ISL_941376, EPI_ISL_941377, EPI_ISL_941378, EPI_ISL_941379, EPI_ISL_941380, EPI_ISL_941381, EPI_ISL_941382, EPI_ISL_941383, EPI_ISL_941384, EPI_ISL_941385, EPI_ISL_941386, EPI_ISL_941387, EPI_ISL_941388, EPI_ISL_941389, EPI_ISL_941390, EPI_ISL_941391, EPI_ISL_941392, EPI_ISL_941393, EPI_ISL_941394, EPI_ISL_941395, EPI_ISL_941396, EPI_ISL_941397, EPI_ISL_941398, EPI_ISL_941399, EPI_ISL_941400, EPI_ISL_941401, EPI_ISL_941402, EPI_ISL_941403, EPI_ISL_941404, EPI_ISL_941405, EPI_ISL_941406, EPI_ISL_941407, EPI_ISL_941408, EPI_ISL_941409, EPI_ISL_941410, EPI_ISL_941411, EPI_ISL_941412, EPI_ISL_941413, EPI_ISL_941414, EPI_ISL_941415, EPI_ISL_941416, EPI_ISL_941417, EPI_ISL_941418, EPI_ISL_941419, EPI_ISL_941420, EPI_ISL_941421, EPI_ISL_941422, EPI_ISL_941423, EPI_ISL_941424, EPI_ISL_941425, EPI_ISL_941426, EPI_ISL_941427, EPI_ISL_941428, EPI_ISL_941429, EPI_ISL_941430, EPI_ISL_941431, EPI_ISL_941432, EPI_ISL_941433, EPI_ISL_941434, EPI_ISL_941435, EPI_ISL_941436, EPI_ISL_941437, EPI_ISL_941438, EPI_ISL_941439, EPI_ISL_941440, EPI_ISL_941441, EPI_ISL_941442, EPI_ISL_941443, EPI_ISL_941444, EPI_ISL_941445, EPI_ISL_941446, EPI_ISL_941447, EPI_ISL_941448, EPI_ISL_941449, EPI_ISL_941450, EPI_ISL_941451, EPI_ISL_941452, EPI_ISL_941453, EPI_ISL_941454, EPI_ISL_1413890, EPI_ISL_941455, EPI_ISL_941456, EPI_ISL_941457, EPI_ISL_941458, EPI_ISL_941459, EPI_ISL_941460, EPI_ISL_941461, EPI_ISL_941462, EPI_ISL_941463, EPI_ISL_941464, EPI_ISL_941465, EPI_ISL_941466, EPI_ISL_941467, EPI_ISL_941468, EPI_ISL_941469, EPI_ISL_941470, EPI_ISL_941471, EPI_ISL_941472, EPI_ISL_941473, EPI_ISL_941474, EPI_ISL_941475, EPI_ISL_941476, EPI_ISL_941477, EPI_ISL_941478, EPI_ISL_941479, EPI_ISL_941480, EPI_ISL_941481, EPI_ISL_941482, EPI_ISL_941483, EPI_ISL_941484, EPI_ISL_941485, EPI_ISL_941486, EPI_ISL_941487, EPI_ISL_941488, EPI_ISL_941489, EPI_ISL_941490, EPI_ISL_941491, EPI_ISL_941492, EPI_ISL_941493, EPI_ISL_941494, EPI_ISL_941495, EPI_ISL_941496, EPI_ISL_941497, EPI_ISL_941498, EPI_ISL_941499, EPI_ISL_941500, EPI_ISL_941501, EPI_ISL_941502, EPI_ISL_941503, EPI_ISL_941504, EPI_ISL_941505, EPI_ISL_941506, EPI_ISL_941507, EPI_ISL_941508, EPI_ISL_941509, EPI_ISL_941510, EPI_ISL_941511, EPI_ISL_941512, EPI_ISL_941513, EPI_ISL_941514, EPI_ISL_941515, EPI_ISL_941516, EPI_ISL_941517, EPI_ISL_941518, EPI_ISL_941519, EPI_ISL_941520, EPI_ISL_941521, EPI_ISL_941522, EPI_ISL_941523, EPI_ISL_941524, EPI_ISL_941525, EPI_ISL_941526, EPI_ISL_941527, EPI_ISL_941528, EPI_ISL_941529, EPI_ISL_941530, EPI_ISL_941531, EPI_ISL_941532, EPI_ISL_941533, EPI_ISL_941534, EPI_ISL_941535, EPI_ISL_941536, EPI_ISL_941537, EPI_ISL_941538, EPI_ISL_941539, EPI_ISL_941540, EPI_ISL_941541, EPI_ISL_941542, EPI_ISL_941543, EPI_ISL_941544, EPI_ISL_941545, EPI_ISL_941546, EPI_ISL_941547, EPI_ISL_941548, EPI_ISL_941549, EPI_ISL_941550, EPI_ISL_941551, EPI_ISL_941552, EPI_ISL_941553, EPI_ISL_941554, EPI_ISL_941555, EPI_ISL_941556, EPI_ISL_941557, EPI_ISL_941558, EPI_ISL_941559, EPI_ISL_941560, EPI_ISL_941561, EPI_ISL_941562, EPI_ISL_941563, EPI_ISL_941564, EPI_ISL_941565, EPI_ISL_941566, EPI_ISL_941567, EPI_ISL_941568, EPI_ISL_941569, EPI_ISL_941570, EPI_ISL_941571, EPI_ISL_941572, EPI_ISL_941573, EPI_ISL_941574, EPI_ISL_941575, EPI_ISL_941576, EPI_ISL_941577, EPI_ISL_941578, EPI_ISL_941579, EPI_ISL_941580, EPI_ISL_941581, EPI_ISL_941582, EPI_ISL_941583, EPI_ISL_941584, EPI_ISL_941585, EPI_ISL_941586, EPI_ISL_941587, EPI_ISL_941588, EPI_ISL_941589, EPI_ISL_941590, EPI_ISL_941591, EPI_ISL_941592, EPI_ISL_941593, EPI_ISL_941594, EPI_ISL_941595, EPI_ISL_941596, EPI_ISL_941597, EPI_ISL_941598, EPI_ISL_941599, EPI_ISL_941600, EPI_ISL_941601, EPI_ISL_941602, EPI_ISL_941603, EPI_ISL_941604, EPI_ISL_941605, EPI_ISL_941606, EPI_ISL_941607, EPI_ISL_1413893, EPI_ISL_941608, EPI_ISL_941609, EPI_ISL_941610, EPI_ISL_941611, EPI_ISL_941612, EPI_ISL_941613, EPI_ISL_941614, EPI_ISL_941615, EPI_ISL_941616, EPI_ISL_941617, EPI_ISL_941618, EPI_ISL_941619, EPI_ISL_941620, EPI_ISL_941621, EPI_ISL_941622, EPI_ISL_941623, EPI_ISL_941624, EPI_ISL_1413895, EPI_ISL_941625, EPI_ISL_941626, EPI_ISL_941627, EPI_ISL_941628, EPI_ISL_941629, EPI_ISL_941630, EPI_ISL_941631, EPI_ISL_941632, EPI_ISL_941633, EPI_ISL_941634, EPI_ISL_941635, EPI_ISL_941636, EPI_ISL_941637, EPI_ISL_941638, EPI_ISL_941639, EPI_ISL_941640, EPI_ISL_941641, EPI_ISL_941642, EPI_ISL_1413897, EPI_ISL_941643, EPI_ISL_941644, EPI_ISL_941645, EPI_ISL_941646, EPI_ISL_1023448, EPI_ISL_1023454, EPI_ISL_1023463, EPI_ISL_1023452, EPI_ISL_1414434, EPI_ISL_1023470, EPI_ISL_1023468, EPI_ISL_1414437, EPI_ISL_1023459, EPI_ISL_1023467, EPI_ISL_1023450, EPI_ISL_1023456, EPI_ISL_1023457, EPI_ISL_1023461, EPI_ISL_1023465, EPI_ISL_1170225, EPI_ISL_1170214, EPI_ISL_1116890, EPI_ISL_1116688, EPI_ISL_1116867, EPI_ISL_1116689, EPI_ISL_1116690, EPI_ISL_1117017, EPI_ISL_1117045, EPI_ISL_1117084, EPI_ISL_1116691, EPI_ISL_1116692, EPI_ISL_1116693, EPI_ISL_1117037, EPI_ISL_1116694, EPI_ISL_1116891, EPI_ISL_1116892, EPI_ISL_1170210, EPI_ISL_1116695, EPI_ISL_1116868, EPI_ISL_1117030, EPI_ISL_1117025, EPI_ISL_1117041, EPI_ISL_1117009, EPI_ISL_1170183, EPI_ISL_1170194, EPI_ISL_1117010, EPI_ISL_1170192, EPI_ISL_1117012, EPI_ISL_1116893, EPI_ISL_1116894, EPI_ISL_1116895, EPI_ISL_1116896, EPI_ISL_1116696, EPI_ISL_1117011, EPI_ISL_1116670, EPI_ISL_1116697, EPI_ISL_1116698, EPI_ISL_1116699, EPI_ISL_1116700, EPI_ISL_1117052, EPI_ISL_1116701, EPI_ISL_1116702, EPI_ISL_1117085, EPI_ISL_1117086, EPI_ISL_1116620, EPI_ISL_1116618, EPI_ISL_1117087, EPI_ISL_1117088, EPI_ISL_1117089, EPI_ISL_1116614, EPI_ISL_1116703, EPI_ISL_1116704, EPI_ISL_1116705, EPI_ISL_1116897, EPI_ISL_1117090, EPI_ISL_1117091, EPI_ISL_1116652, EPI_ISL_1117051, EPI_ISL_1116597, EPI_ISL_1116706, EPI_ISL_1116707, EPI_ISL_1116708, EPI_ISL_1116709, EPI_ISL_1117092, EPI_ISL_1117093, EPI_ISL_1117002, EPI_ISL_1117003, EPI_ISL_1117004, EPI_ISL_1117094, EPI_ISL_1116710, EPI_ISL_1116711, EPI_ISL_1116712, EPI_ISL_1117095, EPI_ISL_1117096, EPI_ISL_1117097, EPI_ISL_1117098, EPI_ISL_1117099, EPI_ISL_1117100, EPI_ISL_1116713, EPI_ISL_1116714, EPI_ISL_1116715, EPI_ISL_1116716, EPI_ISL_1116717, EPI_ISL_1117101, EPI_ISL_1117102, EPI_ISL_1117103, EPI_ISL_1116654, EPI_ISL_1117040, EPI_ISL_1116898, EPI_ISL_1116899, EPI_ISL_1117104, EPI_ISL_1116643, EPI_ISL_1117013, EPI_ISL_1117105, EPI_ISL_1117106, EPI_ISL_1117107, EPI_ISL_1117108, EPI_ISL_1117109, EPI_ISL_1116900, EPI_ISL_1117110, EPI_ISL_1117111, EPI_ISL_1117112, EPI_ISL_1117113, EPI_ISL_1116901, EPI_ISL_1117114, EPI_ISL_1116902, EPI_ISL_1116903, EPI_ISL_1116904, EPI_ISL_1117115, EPI_ISL_1116905, EPI_ISL_1116906, EPI_ISL_1116635, EPI_ISL_1117116, EPI_ISL_1170215, EPI_ISL_1116718, EPI_ISL_1117117, EPI_ISL_1170216, EPI_ISL_1116907, EPI_ISL_1170217, EPI_ISL_1116619, EPI_ISL_1116625, EPI_ISL_1116908, EPI_ISL_1116909, EPI_ISL_1116910, EPI_ISL_1116719, EPI_ISL_1116610, EPI_ISL_1116720, EPI_ISL_1116721, EPI_ISL_1116722, EPI_ISL_1116911, EPI_ISL_1170196, EPI_ISL_1170197, EPI_ISL_1170207, EPI_ISL_1116723, EPI_ISL_1117118, EPI_ISL_1117119, EPI_ISL_1116912, EPI_ISL_1116913, EPI_ISL_1116724, EPI_ISL_1116725, EPI_ISL_1116726, EPI_ISL_1170162, EPI_ISL_1170223, EPI_ISL_1117120, EPI_ISL_1116869, EPI_ISL_1117121, EPI_ISL_1117122, EPI_ISL_1116914, EPI_ISL_1116915, EPI_ISL_1116727, EPI_ISL_1116728, EPI_ISL_1170208, EPI_ISL_1117123, EPI_ISL_1116729, EPI_ISL_1117124, EPI_ISL_1117125, EPI_ISL_1116730, EPI_ISL_1117126, EPI_ISL_1117127, EPI_ISL_1117128, EPI_ISL_1116731, EPI_ISL_1116732, EPI_ISL_1117129, EPI_ISL_1117130, EPI_ISL_1170177, EPI_ISL_1170178, EPI_ISL_1170179, EPI_ISL_1117131, EPI_ISL_1170164, EPI_ISL_1170165, EPI_ISL_1116733, EPI_ISL_1116734, EPI_ISL_1117132, EPI_ISL_1116735, EPI_ISL_1117133, EPI_ISL_1117134, EPI_ISL_1117135, EPI_ISL_1117136, EPI_ISL_1116736, EPI_ISL_1116737, EPI_ISL_1117137, EPI_ISL_1117138, EPI_ISL_1117139, EPI_ISL_1116612, EPI_ISL_1116738, EPI_ISL_1116658, EPI_ISL_1116916, EPI_ISL_1116739, EPI_ISL_1117140, EPI_ISL_1116598, EPI_ISL_1116611, EPI_ISL_1117141, EPI_ISL_1116740, EPI_ISL_1116741, EPI_ISL_1170226, EPI_ISL_1117142, EPI_ISL_1170218, EPI_ISL_1116742, EPI_ISL_1116743, EPI_ISL_1117143, EPI_ISL_1116744, EPI_ISL_1117144, EPI_ISL_1170198, EPI_ISL_1117145, EPI_ISL_1170184, EPI_ISL_1117146, EPI_ISL_1171966, EPI_ISL_1116745, EPI_ISL_1116746, EPI_ISL_1170185, EPI_ISL_1116917, EPI_ISL_1170166, EPI_ISL_1170167, EPI_ISL_1170168, EPI_ISL_1116641, EPI_ISL_1170169, EPI_ISL_1170170, EPI_ISL_1170154, EPI_ISL_1170155, EPI_ISL_1116918, EPI_ISL_1116747, EPI_ISL_1116919, EPI_ISL_1170131, EPI_ISL_1116860, EPI_ISL_1116861, EPI_ISL_1116594, EPI_ISL_1116626, EPI_ISL_1116640, EPI_ISL_1170199, EPI_ISL_1117147, EPI_ISL_1117028, EPI_ISL_1116596, EPI_ISL_1116638, EPI_ISL_1117016, EPI_ISL_1117035, EPI_ISL_1117148, EPI_ISL_1117027, EPI_ISL_1116628, EPI_ISL_1170150, EPI_ISL_1117149, EPI_ISL_1170141, EPI_ISL_1117150, EPI_ISL_1170142, EPI_ISL_1116634, EPI_ISL_1117151, EPI_ISL_1170230, EPI_ISL_1170229, EPI_ISL_1170219, EPI_ISL_1117152, EPI_ISL_1117153, EPI_ISL_1117154, EPI_ISL_1117155, EPI_ISL_1117156, EPI_ISL_1117157, EPI_ISL_1117158, EPI_ISL_1117159, EPI_ISL_1116649, EPI_ISL_1117160, EPI_ISL_1117161, EPI_ISL_1117162, EPI_ISL_1117163, EPI_ISL_1117164, EPI_ISL_1117165, EPI_ISL_1117166, EPI_ISL_1117167, EPI_ISL_1170220, EPI_ISL_1116748, EPI_ISL_1116749, EPI_ISL_1116870, EPI_ISL_1117168, EPI_ISL_1116750, EPI_ISL_1117169, EPI_ISL_1117170, EPI_ISL_1117055, EPI_ISL_1116642, EPI_ISL_1170186, EPI_ISL_1117005, EPI_ISL_1117056, EPI_ISL_1170171, EPI_ISL_1117006, EPI_ISL_1117171, EPI_ISL_1116751, EPI_ISL_1116752, EPI_ISL_1117172, EPI_ISL_1170156, EPI_ISL_1116753, EPI_ISL_1116754, EPI_ISL_1170143, EPI_ISL_1117173, EPI_ISL_1117174, EPI_ISL_1117175, EPI_ISL_1117176, EPI_ISL_1116615, EPI_ISL_1116920, EPI_ISL_1116755, EPI_ISL_1170126, EPI_ISL_1117177, EPI_ISL_1117178, EPI_ISL_1117179, EPI_ISL_1117180, EPI_ISL_1117181, EPI_ISL_1117182, EPI_ISL_1116756, EPI_ISL_1116757, EPI_ISL_1117183, EPI_ISL_1116759, EPI_ISL_1117184, EPI_ISL_1117185, EPI_ISL_1117186, EPI_ISL_1117187, EPI_ISL_1116921, EPI_ISL_1117188, EPI_ISL_1117189, EPI_ISL_1117063, EPI_ISL_1116760, EPI_ISL_1116761, EPI_ISL_1116762, EPI_ISL_1116763, EPI_ISL_1117190, EPI_ISL_1117191, EPI_ISL_1116764, EPI_ISL_1116765, EPI_ISL_1117192, EPI_ISL_1116645, EPI_ISL_1117193, EPI_ISL_1117194, EPI_ISL_1117195, EPI_ISL_1116857, EPI_ISL_1170181, EPI_ISL_1170172, EPI_ISL_1116766, EPI_ISL_1170157, EPI_ISL_1116922, EPI_ISL_1117019, EPI_ISL_1116665, EPI_ISL_1116666, EPI_ISL_1117196, EPI_ISL_1116767, EPI_ISL_1116768, EPI_ISL_1116769, EPI_ISL_1116607, EPI_ISL_1116770, EPI_ISL_1116771, EPI_ISL_1117044, EPI_ISL_1116772, EPI_ISL_1116773, EPI_ISL_1117197, EPI_ISL_1116623, EPI_ISL_1116923, EPI_ISL_1116774, EPI_ISL_1116775, EPI_ISL_1117198, EPI_ISL_1117023, EPI_ISL_1117038, EPI_ISL_1117199, EPI_ISL_1116776, EPI_ISL_1117039, EPI_ISL_1116777, EPI_ISL_1116778, EPI_ISL_1117200, EPI_ISL_1116627, EPI_ISL_1117201, EPI_ISL_1116651, EPI_ISL_1116779, EPI_ISL_1116646, EPI_ISL_1116780, EPI_ISL_1116781, EPI_ISL_1116782, EPI_ISL_1117202, EPI_ISL_1170144, EPI_ISL_1116924, EPI_ISL_1170200, EPI_ISL_1116783, EPI_ISL_1116784, EPI_ISL_1117203, EPI_ISL_1116785, EPI_ISL_1117047, EPI_ISL_1117204, EPI_ISL_1116786, EPI_ISL_1117205, EPI_ISL_1116925, EPI_ISL_1117206, EPI_ISL_1116787, EPI_ISL_1170221, EPI_ISL_1116788, EPI_ISL_1117207, EPI_ISL_1116600, EPI_ISL_1117208, EPI_ISL_1117209, EPI_ISL_1117021, EPI_ISL_1116995, EPI_ISL_1116789, EPI_ISL_1116926, EPI_ISL_1117210, EPI_ISL_1117029, EPI_ISL_1117211, EPI_ISL_1116601, EPI_ISL_1116790, EPI_ISL_1170158, EPI_ISL_1117212, EPI_ISL_1170145, EPI_ISL_1116791, EPI_ISL_1116622, EPI_ISL_1117213, EPI_ISL_1116632, EPI_ISL_1170222, EPI_ISL_1116656, EPI_ISL_1116927, EPI_ISL_1117214, EPI_ISL_1170195, EPI_ISL_1170201, EPI_ISL_1116603, EPI_ISL_1116671, EPI_ISL_1116659, EPI_ISL_1116653, EPI_ISL_1116792, EPI_ISL_1116629, EPI_ISL_1117064, EPI_ISL_1116793, EPI_ISL_1116630, EPI_ISL_1170173, EPI_ISL_1170180, EPI_ISL_1170231, EPI_ISL_1117215, EPI_ISL_1116794, EPI_ISL_1116795, EPI_ISL_1117216, EPI_ISL_1117217, EPI_ISL_1116928, EPI_ISL_1117218, EPI_ISL_1116929, EPI_ISL_1116661, EPI_ISL_1116930, EPI_ISL_1116931, EPI_ISL_1170232, EPI_ISL_1116796, EPI_ISL_1170227, EPI_ISL_1116865, EPI_ISL_1117219, EPI_ISL_1117220, EPI_ISL_1116605, EPI_ISL_1170202, EPI_ISL_1170203, EPI_ISL_1117026, EPI_ISL_1116616, EPI_ISL_1116636, EPI_ISL_1170187, EPI_ISL_1117050, EPI_ISL_1170174, EPI_ISL_1170175, EPI_ISL_1117048, EPI_ISL_1400228, EPI_ISL_1400237, EPI_ISL_1116609, EPI_ISL_1116631, EPI_ISL_1170161, EPI_ISL_1116797, EPI_ISL_1170146, EPI_ISL_1170132, EPI_ISL_1116871, EPI_ISL_1170140, EPI_ISL_1116932, EPI_ISL_1117221, EPI_ISL_1116655, EPI_ISL_1116996, EPI_ISL_1116997, EPI_ISL_1116998, EPI_ISL_1116593, EPI_ISL_1117022, EPI_ISL_1116637, EPI_ISL_1116613, EPI_ISL_1117015, EPI_ISL_1117014, EPI_ISL_1117024, EPI_ISL_1116644, EPI_ISL_1116608, EPI_ISL_1117042, EPI_ISL_1117049, EPI_ISL_1116633, EPI_ISL_1116657, EPI_ISL_1116933, EPI_ISL_1116639, EPI_ISL_1116602, EPI_ISL_1117036, EPI_ISL_1116604, EPI_ISL_1116650, EPI_ISL_1116621, EPI_ISL_1116999, EPI_ISL_1116617, EPI_ISL_1117000, EPI_ISL_1117001, EPI_ISL_1117020, EPI_ISL_1116798, EPI_ISL_1116799, EPI_ISL_1116800, EPI_ISL_1117222, EPI_ISL_1116801, EPI_ISL_1116802, EPI_ISL_1116803, EPI_ISL_1117223, EPI_ISL_1117224, EPI_ISL_1117225, EPI_ISL_1116934, EPI_ISL_1116935, EPI_ISL_1117053, EPI_ISL_1117226, EPI_ISL_1116804, EPI_ISL_1170204, EPI_ISL_1170188, EPI_ISL_1116936, EPI_ISL_1170189, EPI_ISL_1116805, EPI_ISL_1170182, EPI_ISL_1116937, EPI_ISL_1116806, EPI_ISL_1117227, EPI_ISL_1116938, EPI_ISL_1116807, EPI_ISL_1116808, EPI_ISL_1116809, EPI_ISL_1116810, EPI_ISL_1116939, EPI_ISL_1117228, EPI_ISL_1116811, EPI_ISL_1116812, EPI_ISL_1116813, EPI_ISL_1116940, EPI_ISL_1116941, EPI_ISL_1117229, EPI_ISL_1116942, EPI_ISL_1116943, EPI_ISL_1116944, EPI_ISL_1117230, EPI_ISL_1170138, EPI_ISL_1117054, EPI_ISL_1170133, EPI_ISL_1116945, EPI_ISL_1116946, EPI_ISL_1116814, EPI_ISL_1116815, EPI_ISL_1170134, EPI_ISL_1171967, EPI_ISL_1171968, EPI_ISL_1171969, EPI_ISL_1171970, EPI_ISL_1171971, EPI_ISL_1191070, EPI_ISL_1171972, EPI_ISL_1171973, EPI_ISL_1171974, EPI_ISL_1171975, EPI_ISL_1171976, EPI_ISL_1171977, EPI_ISL_1171978, EPI_ISL_1171979, EPI_ISL_1171980, EPI_ISL_1171981, EPI_ISL_1191071, EPI_ISL_1191072, EPI_ISL_1171982, EPI_ISL_1171983, EPI_ISL_1171984, EPI_ISL_1171985, EPI_ISL_1171986, EPI_ISL_1191073, EPI_ISL_1171987, EPI_ISL_1171988, EPI_ISL_1171989, EPI_ISL_1171990, EPI_ISL_1171991, EPI_ISL_1171992, EPI_ISL_1171993, EPI_ISL_1171994, EPI_ISL_1171995, EPI_ISL_1171996, EPI_ISL_1171997, EPI_ISL_1171998, EPI_ISL_1171999, EPI_ISL_1172000, EPI_ISL_1172001, EPI_ISL_1172002, EPI_ISL_1172003, EPI_ISL_1172004, EPI_ISL_1172005, EPI_ISL_1172006, EPI_ISL_1172007, EPI_ISL_1172008, EPI_ISL_1172009, EPI_ISL_1191074, EPI_ISL_1172010, EPI_ISL_1172011, EPI_ISL_1172012, EPI_ISL_1172013, EPI_ISL_1191075, EPI_ISL_1191076, EPI_ISL_1191077, EPI_ISL_1191078, EPI_ISL_1191079, EPI_ISL_1260855, EPI_ISL_1260856, EPI_ISL_1260857, EPI_ISL_1260858, EPI_ISL_1260859, EPI_ISL_1260860, EPI_ISL_1260861, EPI_ISL_1399624, EPI_ISL_1399625, EPI_ISL_1399626, EPI_ISL_1399593, EPI_ISL_1399594, EPI_ISL_1400187, EPI_ISL_1400188, EPI_ISL_1400189, EPI_ISL_1400190, EPI_ISL_1399911, EPI_ISL_1399912, EPI_ISL_1400276, EPI_ISL_1399688, EPI_ISL_1399689, EPI_ISL_1399290, EPI_ISL_1400272, EPI_ISL_1399458, EPI_ISL_1399452, EPI_ISL_1399447, EPI_ISL_1399913, EPI_ISL_1400280, EPI_ISL_1400167, EPI_ISL_1399639, EPI_ISL_1399914, EPI_ISL_1399408, EPI_ISL_1399291, EPI_ISL_1399690, EPI_ISL_1399292, EPI_ISL_1399430, EPI_ISL_1399691, EPI_ISL_1400229, EPI_ISL_1399293, EPI_ISL_1399294, EPI_ISL_1399909, EPI_ISL_1399295, EPI_ISL_1399434, EPI_ISL_1399435, EPI_ISL_1400223, EPI_ISL_1399451, EPI_ISL_1400177, EPI_ISL_1400255, EPI_ISL_1399652, EPI_ISL_1399289, EPI_ISL_1399915, EPI_ISL_1399904, EPI_ISL_1399877, EPI_ISL_1399916, EPI_ISL_1400159, EPI_ISL_1399917, EPI_ISL_1399674, EPI_ISL_1399918, EPI_ISL_1399919, EPI_ISL_1399920, EPI_ISL_1400202, EPI_ISL_1400168, EPI_ISL_1399426, EPI_ISL_1400252, EPI_ISL_1399577, EPI_ISL_1400191, EPI_ISL_1400192, EPI_ISL_1399406, EPI_ISL_1399641, EPI_ISL_1399459, EPI_ISL_1399692, EPI_ISL_1399634, EPI_ISL_1399921, EPI_ISL_1399922, EPI_ISL_1399923, EPI_ISL_1400178, EPI_ISL_1399663, EPI_ISL_1399296, EPI_ISL_1400244, EPI_ISL_1400270, EPI_ISL_1399646, EPI_ISL_1400253, EPI_ISL_1400160, EPI_ISL_1400285, EPI_ISL_1400238, EPI_ISL_1400197, EPI_ISL_1399924, EPI_ISL_1399925, EPI_ISL_1399926, EPI_ISL_1399693, EPI_ISL_1399694, EPI_ISL_1399695, EPI_ISL_1399638, EPI_ISL_1399653, EPI_ISL_1399297, EPI_ISL_1400274, EPI_ISL_1400239, EPI_ISL_1399696, EPI_ISL_1400283, EPI_ISL_1399697, EPI_ISL_1399460, EPI_ISL_1399455, EPI_ISL_1399878, EPI_ISL_1399298, EPI_ISL_1399686, EPI_ISL_1399449, EPI_ISL_1399666, EPI_ISL_1399698, EPI_ISL_1399699, EPI_ISL_1399681, EPI_ISL_1399927, EPI_ISL_1399457, EPI_ISL_1400258, EPI_ISL_1399879, EPI_ISL_1400205, EPI_ISL_1399675, EPI_ISL_1400279, EPI_ISL_1399461, EPI_ISL_1399928, EPI_ISL_1400297, EPI_ISL_1399299, EPI_ISL_1399462, EPI_ISL_1400290, EPI_ISL_1400179, EPI_ISL_1399880, EPI_ISL_1400275, EPI_ISL_1400203, EPI_ISL_1399700, EPI_ISL_1399701, EPI_ISL_1400268, EPI_ISL_1400232, EPI_ISL_1399300, EPI_ISL_1399929, EPI_ISL_1399456, EPI_ISL_1399428, EPI_ISL_1399301, EPI_ISL_1399930, EPI_ISL_1399302, EPI_ISL_1399303, EPI_ISL_1399702, EPI_ISL_1399463, EPI_ISL_1399411, EPI_ISL_1400214, EPI_ISL_1399931, EPI_ISL_1399932, EPI_ISL_1399933, EPI_ISL_1399304, EPI_ISL_1399648, EPI_ISL_1399429, EPI_ISL_1399682, EPI_ISL_1399464, EPI_ISL_1399444, EPI_ISL_1400230, EPI_ISL_1400254, EPI_ISL_1399934, EPI_ISL_1399286, EPI_ISL_1399673, EPI_ISL_1399669, EPI_ISL_1399658, EPI_ISL_1400251, EPI_ISL_1399683, EPI_ISL_1399287, EPI_ISL_1400204, EPI_ISL_1399407, EPI_ISL_1399935, EPI_ISL_1399433, EPI_ISL_1399703, EPI_ISL_1400233, EPI_ISL_1400250, EPI_ISL_1399936, EPI_ISL_1399676, EPI_ISL_1400195, EPI_ISL_1399704, EPI_ISL_1400241, EPI_ISL_1399705, EPI_ISL_1400249, EPI_ISL_1399706, EPI_ISL_1399656, EPI_ISL_1399465, EPI_ISL_1399687, EPI_ISL_1399707, EPI_ISL_1399937, EPI_ISL_1399409, EPI_ISL_1399708, EPI_ISL_1399466, EPI_ISL_1400236, EPI_ISL_1399938, EPI_ISL_1399939, EPI_ISL_1399454, EPI_ISL_1400207, EPI_ISL_1399467, EPI_ISL_1399619, EPI_ISL_1400292, EPI_ISL_1400282, EPI_ISL_1399940, EPI_ISL_1399709, EPI_ISL_1399941, EPI_ISL_1399425, EPI_ISL_1399305, EPI_ISL_1399450, EPI_ISL_1399431, EPI_ISL_1399306, EPI_ISL_1400208, EPI_ISL_1399881, EPI_ISL_1399710, EPI_ISL_1399942, EPI_ISL_1400256, EPI_ISL_1399943, EPI_ISL_1399944, EPI_ISL_1399642, EPI_ISL_1399307, EPI_ISL_1399711, EPI_ISL_1399945, EPI_ISL_1399437, EPI_ISL_1399468, EPI_ISL_1399432, EPI_ISL_1399671, EPI_ISL_1400169, EPI_ISL_1400170, EPI_ISL_1399308, EPI_ISL_1399578, EPI_ISL_1400281, EPI_ISL_1400183, EPI_ISL_1400263, EPI_ISL_1399712, EPI_ISL_1399713, EPI_ISL_1399714, EPI_ISL_1399469, EPI_ISL_1400171, EPI_ISL_1399715, EPI_ISL_1400211, EPI_ISL_1399716, EPI_ISL_1399717, EPI_ISL_1399946, EPI_ISL_1399668, EPI_ISL_1399947, EPI_ISL_1400172, EPI_ISL_1399948, EPI_ISL_1399718, EPI_ISL_1399665, EPI_ISL_1399719, EPI_ISL_1400173, EPI_ISL_1399906, EPI_ISL_1400186, EPI_ISL_1399635, EPI_ISL_1400209, EPI_ISL_1400257, EPI_ISL_1400180, EPI_ISL_1399470, EPI_ISL_1399949, EPI_ISL_1399950, EPI_ISL_1399288, EPI_ISL_1399309, EPI_ISL_1399684, EPI_ISL_1399446, EPI_ISL_1399439, EPI_ISL_1400278, EPI_ISL_1400240, EPI_ISL_1400259, EPI_ISL_1399414, EPI_ISL_1399440, EPI_ISL_1399415, EPI_ISL_1399445, EPI_ISL_1399416, EPI_ISL_1399579, EPI_ISL_1400288, EPI_ISL_1399643, EPI_ISL_1399640, EPI_ISL_1399471, EPI_ISL_1399951, EPI_ISL_1399720, EPI_ISL_1399310, EPI_ISL_1399721, EPI_ISL_1399722, EPI_ISL_1399952, EPI_ISL_1399953, EPI_ISL_1399595, EPI_ISL_1399627, EPI_ISL_1399472, EPI_ISL_1399417, EPI_ISL_1399418, EPI_ISL_1399419, EPI_ISL_1399420, EPI_ISL_1399589, EPI_ISL_1399590, EPI_ISL_1400206, EPI_ISL_1399421, EPI_ISL_1399723, EPI_ISL_1399954, EPI_ISL_1399473, EPI_ISL_1399474, EPI_ISL_1399475, EPI_ISL_1399476, EPI_ISL_1399477, EPI_ISL_1399478, EPI_ISL_1400154, EPI_ISL_1400155, EPI_ISL_1399479, EPI_ISL_1399480, EPI_ISL_1400156, EPI_ISL_1400157, EPI_ISL_1399481, EPI_ISL_1399482, EPI_ISL_1399483, EPI_ISL_1399484, EPI_ISL_1399485, EPI_ISL_1399955, EPI_ISL_1399486, EPI_ISL_1399617, EPI_ISL_1400245, EPI_ISL_1399956, EPI_ISL_1400267, EPI_ISL_1400265, EPI_ISL_1399487, EPI_ISL_1400269, EPI_ISL_1399488, EPI_ISL_1400262, EPI_ISL_1399489, EPI_ISL_1399679, EPI_ISL_1399490, EPI_ISL_1399491, EPI_ISL_1399657, EPI_ISL_1399580, EPI_ISL_1399581, EPI_ISL_1400231, EPI_ISL_1399492, EPI_ISL_1399493, EPI_ISL_1399494, EPI_ISL_1399957, EPI_ISL_1399661, EPI_ISL_1399495, EPI_ISL_1399496, EPI_ISL_1399618, EPI_ISL_1399497, EPI_ISL_1399667, EPI_ISL_1399660, EPI_ISL_1399498, EPI_ISL_1399499, EPI_ISL_1399500, EPI_ISL_1399501, EPI_ISL_1399502, EPI_ISL_1399503, EPI_ISL_1399504, EPI_ISL_1399505, EPI_ISL_1399654, EPI_ISL_1399506, EPI_ISL_1400234, EPI_ISL_1399507, EPI_ISL_1399508, EPI_ISL_1399509, EPI_ISL_1399724, EPI_ISL_1399510, EPI_ISL_1399511, EPI_ISL_1399512, EPI_ISL_1399513, EPI_ISL_1399514, EPI_ISL_1400260, EPI_ISL_1400212, EPI_ISL_1400277, EPI_ISL_1399628, EPI_ISL_1399725, EPI_ISL_1399685, EPI_ISL_1400261, EPI_ISL_1400201, EPI_ISL_1399645, EPI_ISL_1399647, EPI_ISL_1399958, EPI_ISL_1400210, EPI_ISL_1399726, EPI_ISL_1400271, EPI_ISL_1400295, EPI_ISL_1399515, EPI_ISL_1399516, EPI_ISL_1400273, EPI_ISL_1399959, EPI_ISL_1399517, EPI_ISL_1399311, EPI_ISL_1399960, EPI_ISL_1399582, EPI_ISL_1399583, EPI_ISL_1400247, EPI_ISL_1399518, EPI_ISL_1399961, EPI_ISL_1399651, EPI_ISL_1399649, EPI_ISL_1399664, EPI_ISL_1399519, EPI_ISL_1399520, EPI_ISL_1400291, EPI_ISL_1400296, EPI_ISL_1399521, EPI_ISL_1399522, EPI_ISL_1399629, EPI_ISL_1399650, EPI_ISL_1399727, EPI_ISL_1399523, EPI_ISL_1400242, EPI_ISL_1399882, EPI_ISL_1399883, EPI_ISL_1399884, EPI_ISL_1399885, EPI_ISL_1399728, EPI_ISL_1399962, EPI_ISL_1399729, EPI_ISL_1399730, EPI_ISL_1400215, EPI_ISL_1399731, EPI_ISL_1399732, EPI_ISL_1399733, EPI_ISL_1399312, EPI_ISL_1399313, EPI_ISL_1399314, EPI_ISL_1399315, EPI_ISL_1399734, EPI_ISL_1399963, EPI_ISL_1399964, EPI_ISL_1399316, EPI_ISL_1399735, EPI_ISL_1399736, EPI_ISL_1399524, EPI_ISL_1399317, EPI_ISL_1399525, EPI_ISL_1399965, EPI_ISL_1399526, EPI_ISL_1399672, EPI_ISL_1399448, EPI_ISL_1399318, EPI_ISL_1399737, EPI_ISL_1399966, EPI_ISL_1399967, EPI_ISL_1399968, EPI_ISL_1399596, EPI_ISL_1399969, EPI_ISL_1399970, EPI_ISL_1399592, EPI_ISL_1399319, EPI_ISL_1400289, EPI_ISL_1399320, EPI_ISL_1399321, EPI_ISL_1399971, EPI_ISL_1399972, EPI_ISL_1399973, EPI_ISL_1400243, EPI_ISL_1399322, EPI_ISL_1399323, EPI_ISL_1399324, EPI_ISL_1399325, EPI_ISL_1399402, EPI_ISL_1399326, EPI_ISL_1399327, EPI_ISL_1400294, EPI_ISL_1399974, EPI_ISL_1399975, EPI_ISL_1399976, EPI_ISL_1399977, EPI_ISL_1399978, EPI_ISL_1399738, EPI_ISL_1399739, EPI_ISL_1399979, EPI_ISL_1399527, EPI_ISL_1399528, EPI_ISL_1400198, EPI_ISL_1399740, EPI_ISL_1399980, EPI_ISL_1399981, EPI_ISL_1399982, EPI_ISL_1399983, EPI_ISL_1399984, EPI_ISL_1399985, EPI_ISL_1399328, EPI_ISL_1399986, EPI_ISL_1399987, EPI_ISL_1399329, EPI_ISL_1399330, EPI_ISL_1399331, EPI_ISL_1399988, EPI_ISL_1400196, EPI_ISL_1399989, EPI_ISL_1399332, EPI_ISL_1399990, EPI_ISL_1399991, EPI_ISL_1399992, EPI_ISL_1399993, EPI_ISL_1399994, EPI_ISL_1399995, EPI_ISL_1399996, EPI_ISL_1400199, EPI_ISL_1399997, EPI_ISL_1399998, EPI_ISL_1399999, EPI_ISL_1400200, EPI_ISL_1400000, EPI_ISL_1400001, EPI_ISL_1400002, EPI_ISL_1400003, EPI_ISL_1400004, EPI_ISL_1400005, EPI_ISL_1400006, EPI_ISL_1400007, EPI_ISL_1400008, EPI_ISL_1399741, EPI_ISL_1399742, EPI_ISL_1399529, EPI_ISL_1400009, EPI_ISL_1400010, EPI_ISL_1400011, EPI_ISL_1400012, EPI_ISL_1400013, EPI_ISL_1400014, EPI_ISL_1400015, EPI_ISL_1853488, EPI_ISL_1854222, EPI_ISL_1744348, EPI_ISL_1744349, EPI_ISL_1744350, EPI_ISL_1744351, EPI_ISL_1744352, EPI_ISL_1744315, EPI_ISL_1744353, EPI_ISL_1744354, EPI_ISL_1744328, EPI_ISL_1744355, EPI_ISL_1744327, EPI_ISL_1744356, EPI_ISL_1744357, EPI_ISL_1744323, EPI_ISL_1744306, EPI_ISL_1744305, EPI_ISL_1744319, EPI_ISL_1744317, EPI_ISL_1744358, EPI_ISL_1744359, EPI_ISL_1744313, EPI_ISL_1744360, EPI_ISL_1744324, EPI_ISL_1744314, EPI_ISL_1744312, EPI_ISL_1744310, EPI_ISL_1744333, EPI_ISL_1744316, EPI_ISL_1744330, EPI_ISL_1744335, EPI_ISL_1744361, EPI_ISL_1744309, EPI_ISL_1744362, EPI_ISL_1744318, EPI_ISL_1744363, EPI_ISL_1744334, EPI_ISL_1744326, EPI_ISL_1744377, EPI_ISL_1744388, EPI_ISL_1744332, EPI_ISL_1744336, EPI_ISL_1744308, EPI_ISL_1744337, EPI_ISL_1744338, EPI_ISL_1744339, EPI_ISL_1744340, EPI_ISL_1744378, EPI_ISL_1744379, EPI_ISL_1744345, EPI_ISL_1744346, EPI_ISL_1744380, EPI_ISL_1744381, EPI_ISL_1744382, EPI_ISL_1744329, EPI_ISL_1744322, EPI_ISL_1744321, EPI_ISL_1744311, EPI_ISL_1744320, EPI_ISL_1744331, EPI_ISL_1744383, EPI_ISL_1744384, EPI_ISL_1744385, EPI_ISL_1744347, EPI_ISL_1744386, EPI_ISL_1744307, EPI_ISL_1744325, EPI_ISL_1744387, EPI_ISL_1744344, EPI_ISL_1853476, EPI_ISL_1854234, EPI_ISL_1854235, EPI_ISL_1854236, EPI_ISL_1853532, EPI_ISL_1853849, EPI_ISL_1854237, EPI_ISL_1854220, EPI_ISL_1854217, EPI_ISL_1853558, EPI_ISL_1853671, EPI_ISL_1853672, EPI_ISL_1853673, EPI_ISL_1853674, EPI_ISL_1853675, EPI_ISL_1853676, EPI_ISL_1853677, EPI_ISL_1853678, EPI_ISL_1853679, EPI_ISL_1853680, EPI_ISL_1853681, EPI_ISL_1853682, EPI_ISL_1853683, EPI_ISL_1853684, EPI_ISL_1853685, EPI_ISL_1853686, EPI_ISL_1853687, EPI_ISL_1853688, EPI_ISL_1853848, EPI_ISL_1853689, EPI_ISL_1853690, EPI_ISL_1853980, EPI_ISL_1853691, EPI_ISL_1853504, EPI_ISL_1853520, EPI_ISL_1853471, EPI_ISL_1853480, EPI_ISL_1854406, EPI_ISL_1853511, EPI_ISL_1854223, EPI_ISL_1854201, EPI_ISL_1854407, EPI_ISL_1853507, EPI_ISL_1854238, EPI_ISL_1853692, EPI_ISL_1853553, EPI_ISL_1853981, EPI_ISL_1853982, EPI_ISL_1853983, EPI_ISL_1853984, EPI_ISL_1853506, EPI_ISL_1853493, EPI_ISL_1853693, EPI_ISL_1853694, EPI_ISL_1853695, EPI_ISL_1853696, EPI_ISL_1853502, EPI_ISL_1853556, EPI_ISL_1854224, EPI_ISL_1853697, EPI_ISL_1853698, EPI_ISL_1854157, EPI_ISL_1853985, EPI_ISL_1854206, EPI_ISL_1853699, EPI_ISL_1853986, EPI_ISL_1853700, EPI_ISL_1853701, EPI_ISL_1853568, EPI_ISL_1853575, EPI_ISL_1853576, EPI_ISL_1854325, EPI_ISL_1853577, EPI_ISL_1853578, EPI_ISL_1853987, EPI_ISL_1853988, EPI_ISL_1853579, EPI_ISL_1853702, EPI_ISL_1853526, EPI_ISL_1853989, EPI_ISL_1854326, EPI_ISL_1853580, EPI_ISL_1853990, EPI_ISL_1853850, EPI_ISL_1853851, EPI_ISL_1853569, EPI_ISL_1854408, EPI_ISL_1854327, EPI_ISL_1854275, EPI_ISL_1853516, EPI_ISL_1854239, EPI_ISL_1853703, EPI_ISL_1854328, EPI_ISL_1853704, EPI_ISL_1853867, EPI_ISL_1853503, EPI_ISL_1853483, EPI_ISL_1853705, EPI_ISL_1853706, EPI_ISL_1853707, EPI_ISL_1854210, EPI_ISL_1854329, EPI_ISL_1853708, EPI_ISL_1853991, EPI_ISL_1853475, EPI_ISL_1853709, EPI_ISL_1854330, EPI_ISL_1854260, EPI_ISL_1853992, EPI_ISL_1853510, EPI_ISL_1853710, EPI_ISL_1853711, EPI_ISL_1853486, EPI_ISL_1853525, EPI_ISL_1853537, EPI_ISL_1854261, EPI_ISL_1854331, EPI_ISL_1854202, EPI_ISL_1853550, EPI_ISL_1853993, EPI_ISL_1854209, EPI_ISL_1853994, EPI_ISL_1853995, EPI_ISL_1853996, EPI_ISL_1853997, EPI_ISL_1853998, EPI_ISL_1853999, EPI_ISL_1854000, EPI_ISL_1854001, EPI_ISL_1854002, EPI_ISL_1854003, EPI_ISL_1854004, EPI_ISL_1854005, EPI_ISL_1854006, EPI_ISL_1854007, EPI_ISL_1854008, EPI_ISL_1854009, EPI_ISL_1854010, EPI_ISL_1854011, EPI_ISL_1854012, EPI_ISL_1854013, EPI_ISL_1854014, EPI_ISL_1853712, EPI_ISL_1854015, EPI_ISL_1854016, EPI_ISL_1854017, EPI_ISL_1854018, EPI_ISL_1854019, EPI_ISL_1854020, EPI_ISL_1854021, EPI_ISL_1854022, EPI_ISL_1854023, EPI_ISL_1854024, EPI_ISL_1854025, EPI_ISL_1854026, EPI_ISL_1854027, EPI_ISL_1854028, EPI_ISL_1854029, EPI_ISL_1854030, EPI_ISL_1854031, EPI_ISL_1854032, EPI_ISL_1854033, EPI_ISL_1854034, EPI_ISL_1854035, EPI_ISL_1854036, EPI_ISL_1854037, EPI_ISL_1854038, EPI_ISL_1854039, EPI_ISL_1854040, EPI_ISL_1854041, EPI_ISL_1854042, EPI_ISL_1854043, EPI_ISL_1854044, EPI_ISL_1854045, EPI_ISL_1854046, EPI_ISL_1854047, EPI_ISL_1854048, EPI_ISL_1854049, EPI_ISL_1854050, EPI_ISL_1853551, EPI_ISL_1854051, EPI_ISL_1854052, EPI_ISL_1853713, EPI_ISL_1854053, EPI_ISL_1854054, EPI_ISL_1854055, EPI_ISL_1854056, EPI_ISL_1854057, EPI_ISL_1854058, EPI_ISL_1854059, EPI_ISL_1854060, EPI_ISL_1854061, EPI_ISL_1854062, EPI_ISL_1854063, EPI_ISL_1854064, EPI_ISL_1854065, EPI_ISL_1854066, EPI_ISL_1854067, EPI_ISL_1854068, EPI_ISL_1853853, EPI_ISL_1853714, EPI_ISL_1854069, EPI_ISL_1854070, EPI_ISL_1853715, EPI_ISL_1854071, EPI_ISL_1853716, EPI_ISL_1853854, EPI_ISL_1853855, EPI_ISL_1853856, EPI_ISL_1853857, EPI_ISL_1853858, EPI_ISL_1854072, EPI_ISL_1853717, EPI_ISL_1853718, EPI_ISL_1854073, EPI_ISL_1854074, EPI_ISL_1854075, EPI_ISL_1854240, EPI_ISL_1853719, EPI_ISL_1853720, EPI_ISL_1853721, EPI_ISL_1853722, EPI_ISL_1853723, EPI_ISL_1854332, EPI_ISL_1853724, EPI_ISL_1853725, EPI_ISL_1853509, EPI_ISL_1853726, EPI_ISL_1853727, EPI_ISL_1854241, EPI_ISL_1853546, EPI_ISL_1854333, EPI_ISL_1853728, EPI_ISL_1854242, EPI_ISL_1853891, EPI_ISL_1854076, EPI_ISL_1854219, EPI_ISL_1854077, EPI_ISL_1854334, EPI_ISL_1854078, EPI_ISL_1854335, EPI_ISL_1854079, EPI_ISL_1853729, EPI_ISL_1853730, EPI_ISL_1854243, EPI_ISL_1853543, EPI_ISL_1854080, EPI_ISL_1853731, EPI_ISL_1853732, EPI_ISL_1853733, EPI_ISL_1853859, EPI_ISL_1853734, EPI_ISL_1853735, EPI_ISL_1853736, EPI_ISL_1853737, EPI_ISL_1853738, EPI_ISL_1853739, EPI_ISL_1853740, EPI_ISL_1853741, EPI_ISL_1853742, EPI_ISL_1853743, EPI_ISL_1853744, EPI_ISL_1853745, EPI_ISL_1853746, EPI_ISL_1853747, EPI_ISL_1853530, EPI_ISL_1854252, EPI_ISL_1853892, EPI_ISL_1854253, EPI_ISL_1854269, EPI_ISL_1854081, EPI_ISL_1854204, EPI_ISL_1854266, EPI_ISL_1854267, EPI_ISL_1853508, EPI_ISL_1854214, EPI_ISL_1854336, EPI_ISL_1853484, EPI_ISL_1854196, EPI_ISL_1853549, EPI_ISL_1854199, EPI_ISL_1853495, EPI_ISL_1853748, EPI_ISL_1853749, EPI_ISL_1854409, EPI_ISL_1854218, EPI_ISL_1854410, EPI_ISL_1854082, EPI_ISL_1854411, EPI_ISL_1854208, EPI_ISL_1854412, EPI_ISL_1854413, EPI_ISL_1853518, EPI_ISL_1854414, EPI_ISL_1854415, EPI_ISL_1854416, EPI_ISL_1854417, EPI_ISL_1853750, EPI_ISL_1854226, EPI_ISL_1854083, EPI_ISL_1854084, EPI_ISL_1854085, EPI_ISL_2134578, EPI_ISL_2134579, EPI_ISL_2134580, EPI_ISL_2134581, EPI_ISL_2134582, EPI_ISL_2134583, EPI_ISL_2340136, EPI_ISL_2340137, EPI_ISL_2340138, EPI_ISL_2340139, EPI_ISL_2340140, EPI_ISL_2340141, EPI_ISL_2340142, EPI_ISL_2340143, EPI_ISL_2340144, EPI_ISL_2340145, EPI_ISL_2340146, EPI_ISL_2340147, EPI_ISL_2340148, EPI_ISL_2340149, EPI_ISL_2340150, EPI_ISL_2340151, EPI_ISL_2340152, EPI_ISL_2340153, EPI_ISL_2340154, EPI_ISL_2340155, EPI_ISL_2340156, EPI_ISL_2340157, EPI_ISL_2340158, EPI_ISL_2340159, EPI_ISL_2340160, EPI_ISL_2340161, EPI_ISL_2340162, EPI_ISL_2340163, EPI_ISL_2340164, EPI_ISL_2340165, EPI_ISL_2340166, EPI_ISL_2340167, EPI_ISL_2340168, EPI_ISL_2340169, EPI_ISL_2340170, EPI_ISL_2340171, EPI_ISL_2340172, EPI_ISL_2340173, EPI_ISL_2340174, EPI_ISL_2340175, EPI_ISL_2340176, EPI_ISL_2340177, EPI_ISL_2340178, EPI_ISL_2340179, EPI_ISL_2340180, EPI_ISL_2340181, EPI_ISL_2340182, EPI_ISL_2340183, EPI_ISL_2340184, EPI_ISL_2340185, EPI_ISL_2340186, EPI_ISL_2340187, EPI_ISL_2340188, EPI_ISL_2340189, EPI_ISL_2340190, EPI_ISL_2340191, EPI_ISL_2340192, EPI_ISL_2340193, EPI_ISL_2340194, EPI_ISL_2340195, EPI_ISL_2340196, EPI_ISL_2340197, EPI_ISL_2340198, EPI_ISL_2340199, EPI_ISL_2340200, EPI_ISL_2340201, EPI_ISL_2340202, EPI_ISL_2340203, EPI_ISL_2340204, EPI_ISL_2340205, EPI_ISL_2340206, EPI_ISL_2340207, EPI_ISL_2340208, EPI_ISL_2340209, EPI_ISL_2340210, EPI_ISL_2340211, EPI_ISL_2340212, EPI_ISL_2340213, EPI_ISL_2340214, EPI_ISL_2340215, EPI_ISL_2340216, EPI_ISL_2340217, EPI_ISL_2340218, EPI_ISL_2340219, EPI_ISL_2340220, EPI_ISL_2340221, EPI_ISL_2340222, EPI_ISL_2340223, EPI_ISL_2340224, EPI_ISL_2340225, EPI_ISL_2340226, EPI_ISL_2340227, EPI_ISL_2340228, EPI_ISL_2340229, EPI_ISL_2340230, EPI_ISL_2340231, EPI_ISL_2340232, EPI_ISL_2340233, EPI_ISL_2340234, EPI_ISL_2340235, EPI_ISL_2340236, EPI_ISL_2340237, EPI_ISL_2340238, EPI_ISL_2340239, EPI_ISL_2340240, EPI_ISL_2340241, EPI_ISL_2340242, EPI_ISL_2340243, EPI_ISL_2340244, EPI_ISL_2340245, EPI_ISL_2340246, EPI_ISL_2340247, EPI_ISL_2340248, EPI_ISL_2340249, EPI_ISL_2340250, EPI_ISL_2340251, EPI_ISL_2340252, EPI_ISL_2340253, EPI_ISL_2340254, EPI_ISL_2340255, EPI_ISL_2340256, EPI_ISL_2340257, EPI_ISL_2340258, EPI_ISL_2340259, EPI_ISL_2340260, EPI_ISL_2340261, EPI_ISL_2340262, EPI_ISL_2340263, EPI_ISL_2340264, EPI_ISL_2340265, EPI_ISL_2340266, EPI_ISL_2340267, EPI_ISL_2340268, EPI_ISL_2340269, EPI_ISL_2340270, EPI_ISL_2340271, EPI_ISL_2340272, EPI_ISL_2340273, EPI_ISL_2340274, EPI_ISL_2340275, EPI_ISL_2340276, EPI_ISL_2340277, EPI_ISL_2340278, EPI_ISL_2340279, EPI_ISL_2340280, EPI_ISL_2340281, EPI_ISL_2340282, EPI_ISL_2340283, EPI_ISL_2340284, EPI_ISL_2340285, EPI_ISL_2340286, EPI_ISL_2340287, EPI_ISL_2340288, EPI_ISL_2340289, EPI_ISL_2340290, EPI_ISL_2340291, EPI_ISL_2340292, EPI_ISL_2340293, EPI_ISL_2340294, EPI_ISL_2340295, EPI_ISL_2340296, EPI_ISL_2340297, EPI_ISL_2340298, EPI_ISL_2340299, EPI_ISL_2340300, EPI_ISL_2340301, EPI_ISL_2340302, EPI_ISL_2340303, EPI_ISL_2340304, EPI_ISL_2340305, EPI_ISL_2340306, EPI_ISL_2340307, EPI_ISL_2340308, EPI_ISL_2340309, EPI_ISL_2340310, EPI_ISL_2340311, EPI_ISL_2340312, EPI_ISL_2340313, EPI_ISL_2340314, EPI_ISL_2340315, EPI_ISL_2340316, EPI_ISL_2340317, EPI_ISL_2340318, EPI_ISL_2340319, EPI_ISL_2340320, EPI_ISL_2340321, EPI_ISL_2340322, EPI_ISL_2340323, EPI_ISL_2340324	Instituto Nacional de Saude (INSA)	Instituto Nacional de Saude (INSA)	Borges et al
EPI_ISL_421450, EPI_ISL_421451, EPI_ISL_421452, EPI_ISL_421456, EPI_ISL_421472, EPI_ISL_421473, EPI_ISL_421474, EPI_ISL_421475, EPI_ISL_421476, EPI_ISL_421477, EPI_ISL_421478, EPI_ISL_421496, EPI_ISL_421497, EPI_ISL_421498, EPI_ISL_421499	Instituto Nacional de Saude (INSA)	Instituto Nacional de Saude (INSA)	Guiomar et al
EPI_ISL_1399584, EPI_ISL_1399585, EPI_ISL_1400161, EPI_ISL_1399886, EPI_ISL_1400162, EPI_ISL_1400163, EPI_ISL_1399333, EPI_ISL_1399334, EPI_ISL_1399335, EPI_ISL_1399743, EPI_ISL_1399586, EPI_ISL_1399587, EPI_ISL_1399744, EPI_ISL_1400246, EPI_ISL_1400216, EPI_ISL_1399745, EPI_ISL_1399746, EPI_ISL_1400217, EPI_ISL_1400218, EPI_ISL_1399747, EPI_ISL_1400219, EPI_ISL_1399748, EPI_ISL_1400220, EPI_ISL_1399749, EPI_ISL_1399750, EPI_ISL_1399751, EPI_ISL_1399752, EPI_ISL_1399887, EPI_ISL_1399888, EPI_ISL_1399753, EPI_ISL_1399889, EPI_ISL_1400016, EPI_ISL_1399754, EPI_ISL_1399755, EPI_ISL_1399597, EPI_ISL_1399756, EPI_ISL_1399757, EPI_ISL_1399758, EPI_ISL_1399759, EPI_ISL_1399760, EPI_ISL_1399761, EPI_ISL_1399762, EPI_ISL_1399763, EPI_ISL_1399764, EPI_ISL_1399910, EPI_ISL_1399405, EPI_ISL_1399765, EPI_ISL_1399766, EPI_ISL_1400017, EPI_ISL_1400221, EPI_ISL_1400213, EPI_ISL_1400222, EPI_ISL_1399767, EPI_ISL_1399588, EPI_ISL_1399890, EPI_ISL_1400174, EPI_ISL_1400018, EPI_ISL_1399630, EPI_ISL_1400019, EPI_ISL_1399530, EPI_ISL_1400020, EPI_ISL_1399531, EPI_ISL_1399598, EPI_ISL_1399768, EPI_ISL_1399532, EPI_ISL_1400284, EPI_ISL_1399769, EPI_ISL_1400021, EPI_ISL_1399533, EPI_ISL_1399534, EPI_ISL_1400225, EPI_ISL_1399770, EPI_ISL_1399771, EPI_ISL_1399599, EPI_ISL_1399772, EPI_ISL_1399773, EPI_ISL_1399774, EPI_ISL_1399775, EPI_ISL_1399776, EPI_ISL_1399282, EPI_ISL_1399777, EPI_ISL_1399778, EPI_ISL_1399779, EPI_ISL_1399780, EPI_ISL_1399781, EPI_ISL_1399782, EPI_ISL_1399783, EPI_ISL_1399784, EPI_ISL_1399785, EPI_ISL_1400224, EPI_ISL_1400022, EPI_ISL_1400023, EPI_ISL_1399535, EPI_ISL_1399536, EPI_ISL_1399537, EPI_ISL_1399538, EPI_ISL_1399539, EPI_ISL_1399336, EPI_ISL_1399786, EPI_ISL_1399620, EPI_ISL_1400024, EPI_ISL_1399591, EPI_ISL_1400025, EPI_ISL_1400026, EPI_ISL_1399337, EPI_ISL_1400027, EPI_ISL_1400028, EPI_ISL_1399621, EPI_ISL_1400029, EPI_ISL_1400030, EPI_ISL_1400031, EPI_ISL_1400032, EPI_ISL_1400033, EPI_ISL_1399338, EPI_ISL_1399622, EPI_ISL_1399891, EPI_ISL_1400034, EPI_ISL_1399339, EPI_ISL_1399442, EPI_ISL_1399340, EPI_ISL_1400035, EPI_ISL_1400036, EPI_ISL_1400037, EPI_ISL_1399787, EPI_ISL_1400038, EPI_ISL_1400039, EPI_ISL_1399404, EPI_ISL_1400040, EPI_ISL_1400041, EPI_ISL_1400042, EPI_ISL_1399438, EPI_ISL_1399788, EPI_ISL_1400043, EPI_ISL_1399283, EPI_ISL_1399623, EPI_ISL_1399341, EPI_ISL_1400044, EPI_ISL_1400164, EPI_ISL_1400045, EPI_ISL_1400226, EPI_ISL_1399540, EPI_ISL_1400046, EPI_ISL_1399342, EPI_ISL_1400047, EPI_ISL_1399600, EPI_ISL_1399601, EPI_ISL_1399602, EPI_ISL_1399603, EPI_ISL_1399604, EPI_ISL_1399605, EPI_ISL_1399606, EPI_ISL_1400227, EPI_ISL_1399607, EPI_ISL_1399608, EPI_ISL_1399609, EPI_ISL_1399610, EPI_ISL_1399611, EPI_ISL_1399612, EPI_ISL_1399789, EPI_ISL_1399899, EPI_ISL_1399900, EPI_ISL_1399790, EPI_ISL_1400048, EPI_ISL_1400049, EPI_ISL_1400050, EPI_ISL_1400051, EPI_ISL_1399901, EPI_ISL_1399791, EPI_ISL_1399541, EPI_ISL_1399902, EPI_ISL_1399903, EPI_ISL_1399792, EPI_ISL_1399793, EPI_ISL_1399794, EPI_ISL_1399633, EPI_ISL_1399659, EPI_ISL_1399542, EPI_ISL_1399543, EPI_ISL_1400266, EPI_ISL_1400293, EPI_ISL_1400052, EPI_ISL_1399453, EPI_ISL_1399443, EPI_ISL_1400053, EPI_ISL_1400054, EPI_ISL_1400055, EPI_ISL_1400248, EPI_ISL_1853515, EPI_ISL_1853538, EPI_ISL_1854337, EPI_ISL_1854338, EPI_ISL_1854200, EPI_ISL_1853528, EPI_ISL_1853751, EPI_ISL_1853501, EPI_ISL_1853519, EPI_ISL_1854086, EPI_ISL_1853544, EPI_ISL_1853752, EPI_ISL_1853753, EPI_ISL_1853494, EPI_ISL_1853754, EPI_ISL_1854203, EPI_ISL_1853755, EPI_ISL_1854198, EPI_ISL_1854339, EPI_ISL_1853527, EPI_ISL_1853477, EPI_ISL_1853756, EPI_ISL_1853499, EPI_ISL_1853757, EPI_ISL_1853758, EPI_ISL_1854087, EPI_ISL_1854340, EPI_ISL_1854341, EPI_ISL_1853759, EPI_ISL_1853559, EPI_ISL_1853496, EPI_ISL_1854342, EPI_ISL_1853760, EPI_ISL_1854259, EPI_ISL_1853871, EPI_ISL_1853524, EPI_ISL_1853489, EPI_ISL_1854088, EPI_ISL_1854255, EPI_ISL_1853761, EPI_ISL_1854400, EPI_ISL_1854401, EPI_ISL_1854402, EPI_ISL_1854403, EPI_ISL_1854343, EPI_ISL_1853500, EPI_ISL_1853762, EPI_ISL_1854089, EPI_ISL_1854090, EPI_ISL_1854091, EPI_ISL_1853536, EPI_ISL_1854256, EPI_ISL_1854257, EPI_ISL_1854418, EPI_ISL_1853763, EPI_ISL_1853517, EPI_ISL_1853872, EPI_ISL_1853764, EPI_ISL_1853765, EPI_ISL_1853498, EPI_ISL_1853766, EPI_ISL_1853767, EPI_ISL_1853529, EPI_ISL_1853492, EPI_ISL_1854092, EPI_ISL_1853523, EPI_ISL_1853535, EPI_ISL_1854093, EPI_ISL_1853868, EPI_ISL_1853473, EPI_ISL_1853479, EPI_ISL_1853482, EPI_ISL_1853768, EPI_ISL_1854094, EPI_ISL_1854095, EPI_ISL_1853570, EPI_ISL_1853769, EPI_ISL_1853893, EPI_ISL_1854192, EPI_ISL_1854193, EPI_ISL_1854344, EPI_ISL_1854194, EPI_ISL_1853533, EPI_ISL_1853770, EPI_ISL_1854167, EPI_ISL_1854168, EPI_ISL_1854169, EPI_ISL_1854170, EPI_ISL_1854171, EPI_ISL_1854172, EPI_ISL_1854173, EPI_ISL_1854096, EPI_ISL_1854174, EPI_ISL_1854175, EPI_ISL_1854176, EPI_ISL_1854177, EPI_ISL_1854178, EPI_ISL_1853490, EPI_ISL_1853542, EPI_ISL_1853571, EPI_ISL_1854179, EPI_ISL_1853478, EPI_ISL_1854097, EPI_ISL_1854180, EPI_ISL_1854181, EPI_ISL_1854098, EPI_ISL_1853771, EPI_ISL_1853487, EPI_ISL_1854213, EPI_ISL_1853522, EPI_ISL_1854099, EPI_ISL_1853772, EPI_ISL_1853852, EPI_ISL_1854100, EPI_ISL_1854268, EPI_ISL_1854101, EPI_ISL_1854162, EPI_ISL_1854102, EPI_ISL_1853547, EPI_ISL_1854163, EPI_ISL_1853773, EPI_ISL_1853774, EPI_ISL_1854244, EPI_ISL_1854245, EPI_ISL_1854103, EPI_ISL_1854228, EPI_ISL_1854104, EPI_ISL_1854207, EPI_ISL_1854105, EPI_ISL_1854106, EPI_ISL_1854107, EPI_ISL_1854108, EPI_ISL_1854109, EPI_ISL_1853775, EPI_ISL_1853581, EPI_ISL_1854110, EPI_ISL_1853513, EPI_ISL_1854246, EPI_ISL_1854111, EPI_ISL_1854112, EPI_ISL_1854113, EPI_ISL_1854247, EPI_ISL_1853776, EPI_ISL_1854225, EPI_ISL_1853777, EPI_ISL_1854248, EPI_ISL_1854114, EPI_ISL_1854115, EPI_ISL_1854116, EPI_ISL_1854117, EPI_ISL_1854118, EPI_ISL_1854119, EPI_ISL_1853778, EPI_ISL_1853779, EPI_ISL_1853780, EPI_ISL_1853781, EPI_ISL_1853782, EPI_ISL_1853783, EPI_ISL_1853582, EPI_ISL_1853784, EPI_ISL_1853785, EPI_ISL_1854345, EPI_ISL_1854346, EPI_ISL_1854120, EPI_ISL_1854347, EPI_ISL_1854419, EPI_ISL_1853786, EPI_ISL_1853787, EPI_ISL_1853788, EPI_ISL_1853789, EPI_ISL_1854121, EPI_ISL_1854122, EPI_ISL_1853790, EPI_ISL_1853791, EPI_ISL_1853792, EPI_ISL_1853793, EPI_ISL_1854123, EPI_ISL_1853794, EPI_ISL_1853795, EPI_ISL_1853796, EPI_ISL_1854124, EPI_ISL_1853797, EPI_ISL_1853894, EPI_ISL_1853798, EPI_ISL_1853514, EPI_ISL_1853531, EPI_ISL_1853799, EPI_ISL_1853800, EPI_ISL_1853801, EPI_ISL_1853554, EPI_ISL_1853545, EPI_ISL_1854273, EPI_ISL_1854125	Instituto Nacional de Saude (INSA) and BioSystems & Integrative Sciences Institute (BioISI) Genomics Unit, FCUL	Instituto Nacional de Saude (INSA) and BioSystems & Integrative Sciences Institute (BioISI) Genomics Unit, FCUL	Borges et al
EPI_ISL_1853869, EPI_ISL_1853870, EPI_ISL_1854126, EPI_ISL_1853802, EPI_ISL_1853803, EPI_ISL_1853548, EPI_ISL_1853804, EPI_ISL_1853805, EPI_ISL_1853806, EPI_ISL_1854127, EPI_ISL_1853807, EPI_ISL_1853808, EPI_ISL_1854212, EPI_ISL_1853809, EPI_ISL_1854128, EPI_ISL_1854129, EPI_ISL_1853562, EPI_ISL_1854348, EPI_ISL_1854420, EPI_ISL_1853895, EPI_ISL_1854349, EPI_ISL_1853896, EPI_ISL_1853897, EPI_ISL_1853898, EPI_ISL_1853899, EPI_ISL_1854350, EPI_ISL_1854351, EPI_ISL_1853810, EPI_ISL_1853900, EPI_ISL_1853901, EPI_ISL_1854352, EPI_ISL_1853902, EPI_ISL_1853903, EPI_ISL_1853904, EPI_ISL_1853905, EPI_ISL_1853906, EPI_ISL_1854353, EPI_ISL_1854354, EPI_ISL_1854355, EPI_ISL_1854356, EPI_ISL_1854130, EPI_ISL_1854357, EPI_ISL_1854358, EPI_ISL_1854359, EPI_ISL_1854360, EPI_ISL_1854361, EPI_ISL_1854276, EPI_ISL_1854362, EPI_ISL_1854363, EPI_ISL_1854364, EPI_ISL_1853811, EPI_ISL_1854365, EPI_ISL_1853907, EPI_ISL_1853908, EPI_ISL_1853909, EPI_ISL_1853910, EPI_ISL_1853911, EPI_ISL_1853812, EPI_ISL_1854366, EPI_ISL_1853912, EPI_ISL_1853913, EPI_ISL_1854367, EPI_ISL_1854368, EPI_ISL_1854369, EPI_ISL_1854370, EPI_ISL_1853914, EPI_ISL_1853472, EPI_ISL_1854371, EPI_ISL_1854372, EPI_ISL_1854131, EPI_ISL_1854373, EPI_ISL_1854132, EPI_ISL_1854374, EPI_ISL_1853813, EPI_ISL_1854182, EPI_ISL_1854183, EPI_ISL_1854184, EPI_ISL_1854185, EPI_ISL_1854186, EPI_ISL_1854187, EPI_ISL_1854188, EPI_ISL_1854133, EPI_ISL_1854134, EPI_ISL_1854189, EPI_ISL_1854190, EPI_ISL_1853814, EPI_ISL_1853815, EPI_ISL_1853816, EPI_ISL_1853817, EPI_ISL_1854135, EPI_ISL_1853818, EPI_ISL_1853819, EPI_ISL_1854136, EPI_ISL_1854137, EPI_ISL_1853820, EPI_ISL_1853821, EPI_ISL_1854138, EPI_ISL_1854139, EPI_ISL_1854140, EPI_ISL_1853555, EPI_ISL_1854141, EPI_ISL_1854142, EPI_ISL_1853822, EPI_ISL_1854143, EPI_ISL_1853823, EPI_ISL_1853824, EPI_ISL_1854375, EPI_ISL_1853825, EPI_ISL_1854376, EPI_ISL_1854377, EPI_ISL_1853915, EPI_ISL_1854421, EPI_ISL_1854422, EPI_ISL_1854423, EPI_ISL_1854424	Instituto Nacional de Saude (INSA) and Centro de Investigaçao em Biodiversidade e Recursos Geneticos (CIBIO), Universidade do Porto	Instituto Nacional de Saude (INSA) and Centro de Investigaçao em Biodiversidade e Recursos Geneticos (CIBIO), Universidade do Porto	Borges et al
EPI_ISL_1116672, EPI_ISL_1117065, EPI_ISL_1116673, EPI_ISL_1117018, EPI_ISL_1117043, EPI_ISL_1117066, EPI_ISL_1117067, EPI_ISL_1117068, EPI_ISL_1116883, EPI_ISL_1116674, EPI_ISL_1116884, EPI_ISL_1116675, EPI_ISL_1116676, EPI_ISL_1116677, EPI_ISL_1116678, EPI_ISL_1117069, EPI_ISL_1117070, EPI_ISL_1116662, EPI_ISL_1116679, EPI_ISL_1116680, EPI_ISL_1117071, EPI_ISL_1117031, EPI_ISL_1116681, EPI_ISL_1117072, EPI_ISL_1117073, EPI_ISL_1117074, EPI_ISL_1117075, EPI_ISL_1117076, EPI_ISL_1116682, EPI_ISL_1116683, EPI_ISL_1116885, EPI_ISL_1116863, EPI_ISL_1116684, EPI_ISL_1117077, EPI_ISL_1117057, EPI_ISL_1117078, EPI_ISL_1117079, EPI_ISL_1117080, EPI_ISL_1116685, EPI_ISL_1116686, EPI_ISL_1117081, EPI_ISL_1116663, EPI_ISL_1116886, EPI_ISL_1116664, EPI_ISL_1116887, EPI_ISL_1117082, EPI_ISL_1117083, EPI_ISL_1116888, EPI_ISL_1116889, EPI_ISL_1116599, EPI_ISL_1116687, EPI_ISL_1399795, EPI_ISL_1400056, EPI_ISL_1400057, EPI_ISL_1399284, EPI_ISL_1399796, EPI_ISL_1399343, EPI_ISL_1399797, EPI_ISL_1399544, EPI_ISL_1400058, EPI_ISL_1399655, EPI_ISL_1399545, EPI_ISL_1399344, EPI_ISL_1399285, EPI_ISL_1399345, EPI_ISL_1400059, EPI_ISL_1399892, EPI_ISL_1399798, EPI_ISL_1399346, EPI_ISL_1400060, EPI_ISL_1399799, EPI_ISL_1399800, EPI_ISL_1400061, EPI_ISL_1400062, EPI_ISL_1399801, EPI_ISL_1399802, EPI_ISL_1399803, EPI_ISL_1400063, EPI_ISL_1400064, EPI_ISL_1399804, EPI_ISL_1399805, EPI_ISL_1400065, EPI_ISL_1399616, EPI_ISL_1399806, EPI_ISL_1399807, EPI_ISL_1399808, EPI_ISL_1399347, EPI_ISL_1399348, EPI_ISL_1399644, EPI_ISL_1400175, EPI_ISL_1399809, EPI_ISL_1399349, EPI_ISL_1399810, EPI_ISL_1399427, EPI_ISL_1399662, EPI_ISL_1400066, EPI_ISL_1399811, EPI_ISL_1399812, EPI_ISL_1400067, EPI_ISL_1400068, EPI_ISL_1399813, EPI_ISL_1399814, EPI_ISL_1399815, EPI_ISL_1400176, EPI_ISL_1399350, EPI_ISL_1399636, EPI_ISL_1399547, EPI_ISL_1400069, EPI_ISL_1400070, EPI_ISL_1399637, EPI_ISL_1399876, EPI_ISL_1399401, EPI_ISL_1744364, EPI_ISL_1744365, EPI_ISL_1744366, EPI_ISL_1744367, EPI_ISL_1744368, EPI_ISL_1744369, EPI_ISL_1744370, EPI_ISL_1744371, EPI_ISL_1744372, EPI_ISL_1744373, EPI_ISL_1744374, EPI_ISL_1744375, EPI_ISL_1744376, EPI_ISL_1744342, EPI_ISL_1744343, EPI_ISL_1744341, EPI_ISL_1854378, EPI_ISL_1854249, EPI_ISL_1854379, EPI_ISL_1854380, EPI_ISL_1854250, EPI_ISL_1854158, EPI_ISL_1853826, EPI_ISL_1854144, EPI_ISL_1854159, EPI_ISL_1853827, EPI_ISL_1853828, EPI_ISL_1853829, EPI_ISL_1854381, EPI_ISL_1853830, EPI_ISL_1853831, EPI_ISL_1854382, EPI_ISL_1854145, EPI_ISL_1854383, EPI_ISL_1853561, EPI_ISL_1853832, EPI_ISL_1853833, EPI_ISL_1854384, EPI_ISL_1853834, EPI_ISL_1853835, EPI_ISL_1853836, EPI_ISL_1854385, EPI_ISL_1853837, EPI_ISL_1854146, EPI_ISL_1854386, EPI_ISL_1854387, EPI_ISL_1853838, EPI_ISL_1854388, EPI_ISL_1854389, EPI_ISL_1854254, EPI_ISL_1854160, EPI_ISL_1854161, EPI_ISL_1854147, EPI_ISL_1853839, EPI_ISL_1854251, EPI_ISL_1854390, EPI_ISL_1853840, EPI_ISL_1854391, EPI_ISL_1853916, EPI_ISL_1854262, EPI_ISL_1854148, EPI_ISL_1854149, EPI_ISL_1854150, EPI_ISL_1854392, EPI_ISL_1854151, EPI_ISL_1853841, EPI_ISL_1854393, EPI_ISL_1854152, EPI_ISL_1854394, EPI_ISL_1854153, EPI_ISL_1853842, EPI_ISL_1854395, EPI_ISL_1854396, EPI_ISL_1854397, EPI_ISL_1853843, EPI_ISL_1853844, EPI_ISL_1853845, EPI_ISL_1853846, EPI_ISL_1854274, EPI_ISL_1854398, EPI_ISL_1853847, EPI_ISL_1854154, EPI_ISL_1854155, EPI_ISL_1854156, EPI_ISL_1854399	Instituto Nacional de Saude (INSA) and Institute of Biomedicine (iBiMed), Universidade de Aveiro	Instituto Nacional de Saude (INSA) and Institute of Biomedicine (iBiMed), Universidade de Aveiro	Borges et al
EPI_ISL_511182, EPI_ISL_511183, EPI_ISL_511184, EPI_ISL_511185, EPI_ISL_511186, EPI_ISL_511187, EPI_ISL_511188, EPI_ISL_511190, EPI_ISL_511191, EPI_ISL_511192, EPI_ISL_511193, EPI_ISL_511194, EPI_ISL_511195, EPI_ISL_511196, EPI_ISL_511197, EPI_ISL_511198, EPI_ISL_511199, EPI_ISL_511200, EPI_ISL_511201, EPI_ISL_511202, EPI_ISL_511203, EPI_ISL_511204, EPI_ISL_511205, EPI_ISL_511206, EPI_ISL_511207, EPI_ISL_511208, EPI_ISL_511209, EPI_ISL_511210, EPI_ISL_511211, EPI_ISL_511212, EPI_ISL_511213, EPI_ISL_511214, EPI_ISL_511215, EPI_ISL_511216, EPI_ISL_511217, EPI_ISL_511218, EPI_ISL_511219, EPI_ISL_511220, EPI_ISL_511221, EPI_ISL_511222, EPI_ISL_511223, EPI_ISL_511224, EPI_ISL_511225, EPI_ISL_511226, EPI_ISL_511227, EPI_ISL_511228, EPI_ISL_511229, EPI_ISL_511230, EPI_ISL_511231, EPI_ISL_511232, EPI_ISL_511233, EPI_ISL_511234, EPI_ISL_511235, EPI_ISL_511236, EPI_ISL_511237, EPI_ISL_511238, EPI_ISL_511239, EPI_ISL_511240, EPI_ISL_511241, EPI_ISL_511242, EPI_ISL_511243, EPI_ISL_511244, EPI_ISL_511245, EPI_ISL_511246, EPI_ISL_511247, EPI_ISL_511248, EPI_ISL_511249, EPI_ISL_511250, EPI_ISL_511251, EPI_ISL_511252, EPI_ISL_511253, EPI_ISL_511254, EPI_ISL_511255, EPI_ISL_511256, EPI_ISL_511257, EPI_ISL_511258, EPI_ISL_511259, EPI_ISL_511260, EPI_ISL_511261, EPI_ISL_511262, EPI_ISL_511263, EPI_ISL_511264, EPI_ISL_511265, EPI_ISL_511266, EPI_ISL_511267, EPI_ISL_511268, EPI_ISL_511269, EPI_ISL_511270, EPI_ISL_511271, EPI_ISL_511272, EPI_ISL_511273, EPI_ISL_511274, EPI_ISL_511275, EPI_ISL_511276, EPI_ISL_511277, EPI_ISL_511278, EPI_ISL_511279, EPI_ISL_511280, EPI_ISL_511281, EPI_ISL_511282, EPI_ISL_511283, EPI_ISL_511284, EPI_ISL_511285, EPI_ISL_511286, EPI_ISL_511287, EPI_ISL_511288, EPI_ISL_511289, EPI_ISL_511290, EPI_ISL_511291, EPI_ISL_511292, EPI_ISL_511293, EPI_ISL_511294, EPI_ISL_511295, EPI_ISL_511296, EPI_ISL_511297, EPI_ISL_511298, EPI_ISL_511299, EPI_ISL_511300, EPI_ISL_511301, EPI_ISL_511302, EPI_ISL_511303, EPI_ISL_511304, EPI_ISL_511305, EPI_ISL_511306, EPI_ISL_511307, EPI_ISL_511308, EPI_ISL_511309, EPI_ISL_511310, EPI_ISL_511311, EPI_ISL_511312, EPI_ISL_511313, EPI_ISL_511314, EPI_ISL_511315, EPI_ISL_731917, EPI_ISL_732148, EPI_ISL_732149, EPI_ISL_732150, EPI_ISL_732151, EPI_ISL_732152, EPI_ISL_732153, EPI_ISL_732154, EPI_ISL_732155, EPI_ISL_732156, EPI_ISL_732157, EPI_ISL_732158, EPI_ISL_732159, EPI_ISL_732160, EPI_ISL_732161, EPI_ISL_732162, EPI_ISL_732163, EPI_ISL_732164, EPI_ISL_732165, EPI_ISL_732166, EPI_ISL_732118, EPI_ISL_732119, EPI_ISL_731903, EPI_ISL_732120, EPI_ISL_732121, EPI_ISL_732122, EPI_ISL_732123, EPI_ISL_732124, EPI_ISL_732125, EPI_ISL_732126, EPI_ISL_731924, EPI_ISL_732127, EPI_ISL_732128, EPI_ISL_732129, EPI_ISL_732130, EPI_ISL_732131, EPI_ISL_732132, EPI_ISL_732133, EPI_ISL_732134, EPI_ISL_732135, EPI_ISL_731915, EPI_ISL_732136, EPI_ISL_732137, EPI_ISL_732138, EPI_ISL_732139, EPI_ISL_732140, EPI_ISL_732141, EPI_ISL_732142, EPI_ISL_731906, EPI_ISL_732143, EPI_ISL_732144, EPI_ISL_732145, EPI_ISL_732146, EPI_ISL_732147, EPI_ISL_731925, EPI_ISL_732167, EPI_ISL_732168, EPI_ISL_732169, EPI_ISL_732170, EPI_ISL_732171, EPI_ISL_765216, EPI_ISL_732172, EPI_ISL_732173, EPI_ISL_732174, EPI_ISL_732175, EPI_ISL_732176, EPI_ISL_732177, EPI_ISL_732178, EPI_ISL_732179, EPI_ISL_732180, EPI_ISL_732181, EPI_ISL_732182, EPI_ISL_732183, EPI_ISL_732184, EPI_ISL_732185, EPI_ISL_732186, EPI_ISL_732187, EPI_ISL_765217, EPI_ISL_732188, EPI_ISL_731900, EPI_ISL_732189, EPI_ISL_732190, EPI_ISL_732191, EPI_ISL_732192, EPI_ISL_732193, EPI_ISL_732194, EPI_ISL_732195, EPI_ISL_731926, EPI_ISL_732196, EPI_ISL_732197, EPI_ISL_732198, EPI_ISL_731912, EPI_ISL_732199, EPI_ISL_732200, EPI_ISL_732201, EPI_ISL_732202, EPI_ISL_732203, EPI_ISL_732204, EPI_ISL_732205, EPI_ISL_732206, EPI_ISL_732207, EPI_ISL_732208, EPI_ISL_732209, EPI_ISL_732210, EPI_ISL_732211, EPI_ISL_731907, EPI_ISL_732212, EPI_ISL_732213, EPI_ISL_732214, EPI_ISL_732215, EPI_ISL_731940, EPI_ISL_732216, EPI_ISL_732217, EPI_ISL_732218, EPI_ISL_732219, EPI_ISL_732220, EPI_ISL_732221, EPI_ISL_732222, EPI_ISL_732223, EPI_ISL_732224, EPI_ISL_732225, EPI_ISL_732226, EPI_ISL_732227, EPI_ISL_732228, EPI_ISL_732229, EPI_ISL_732230, EPI_ISL_732231, EPI_ISL_732232, EPI_ISL_731927, EPI_ISL_731897, EPI_ISL_732233, EPI_ISL_732234, EPI_ISL_732235, EPI_ISL_732236, EPI_ISL_732237, EPI_ISL_732238, EPI_ISL_732239, EPI_ISL_732240, EPI_ISL_731928, EPI_ISL_732241, EPI_ISL_732242, EPI_ISL_731929, EPI_ISL_731930, EPI_ISL_732243, EPI_ISL_732244, EPI_ISL_732245, EPI_ISL_732246, EPI_ISL_732247, EPI_ISL_732248, EPI_ISL_732249, EPI_ISL_732250, EPI_ISL_732251, EPI_ISL_732252, EPI_ISL_732253, EPI_ISL_765218, EPI_ISL_732254, EPI_ISL_732255, EPI_ISL_732256, EPI_ISL_732257, EPI_ISL_732258, EPI_ISL_732259, EPI_ISL_732260, EPI_ISL_732261, EPI_ISL_732262, EPI_ISL_732263, EPI_ISL_731914, EPI_ISL_732264, EPI_ISL_732265, EPI_ISL_732266, EPI_ISL_732267, EPI_ISL_732268, EPI_ISL_732269, EPI_ISL_732270, EPI_ISL_732271, EPI_ISL_732272, EPI_ISL_732273, EPI_ISL_732274, EPI_ISL_732275, EPI_ISL_732276, EPI_ISL_732277, EPI_ISL_732278, EPI_ISL_732279, EPI_ISL_732280, EPI_ISL_732281, EPI_ISL_732282, EPI_ISL_732283, EPI_ISL_732284, EPI_ISL_732285, EPI_ISL_732286, EPI_ISL_732287, EPI_ISL_732288, EPI_ISL_732289, EPI_ISL_732290, EPI_ISL_732291, EPI_ISL_732292, EPI_ISL_732293, EPI_ISL_941647, EPI_ISL_941648, EPI_ISL_941649, EPI_ISL_941650, EPI_ISL_941651, EPI_ISL_941652, EPI_ISL_941653, EPI_ISL_941654, EPI_ISL_941655, EPI_ISL_941656, EPI_ISL_941657, EPI_ISL_941658, EPI_ISL_941659, EPI_ISL_941660, EPI_ISL_941661, EPI_ISL_941662, EPI_ISL_941663, EPI_ISL_941664, EPI_ISL_941665, EPI_ISL_941666, EPI_ISL_941667, EPI_ISL_941668, EPI_ISL_941669, EPI_ISL_941670, EPI_ISL_941671, EPI_ISL_941672, EPI_ISL_941673, EPI_ISL_941674, EPI_ISL_941675, EPI_ISL_941676, EPI_ISL_941677, EPI_ISL_941678, EPI_ISL_941679, EPI_ISL_941680, EPI_ISL_941681, EPI_ISL_941682, EPI_ISL_941683, EPI_ISL_1413899, EPI_ISL_941684, EPI_ISL_941685, EPI_ISL_941686, EPI_ISL_941687, EPI_ISL_941688, EPI_ISL_941689, EPI_ISL_941690, EPI_ISL_1413902, EPI_ISL_941691, EPI_ISL_941692, EPI_ISL_941693, EPI_ISL_941694, EPI_ISL_941695, EPI_ISL_941696, EPI_ISL_1413904, EPI_ISL_941697, EPI_ISL_941698, EPI_ISL_941699, EPI_ISL_941700, EPI_ISL_941701, EPI_ISL_941702, EPI_ISL_941703, EPI_ISL_941704, EPI_ISL_941705, EPI_ISL_941706, EPI_ISL_941707, EPI_ISL_941708, EPI_ISL_941709, EPI_ISL_941710, EPI_ISL_941711, EPI_ISL_941712, EPI_ISL_941713, EPI_ISL_941714, EPI_ISL_941715, EPI_ISL_941716, EPI_ISL_941717, EPI_ISL_941718, EPI_ISL_941719, EPI_ISL_941720, EPI_ISL_941721, EPI_ISL_941722, EPI_ISL_941723, EPI_ISL_941724, EPI_ISL_941725, EPI_ISL_1413907, EPI_ISL_941726, EPI_ISL_941727, EPI_ISL_941728, EPI_ISL_941729, EPI_ISL_941730, EPI_ISL_941731, EPI_ISL_941732, EPI_ISL_941733, EPI_ISL_941734, EPI_ISL_941735, EPI_ISL_941736, EPI_ISL_941737, EPI_ISL_941738, EPI_ISL_941739, EPI_ISL_941740, EPI_ISL_941741, EPI_ISL_941742, EPI_ISL_941743, EPI_ISL_941744, EPI_ISL_941745, EPI_ISL_941746, EPI_ISL_1413909, EPI_ISL_941747, EPI_ISL_1413912, EPI_ISL_941748, EPI_ISL_941749, EPI_ISL_941750, EPI_ISL_941751, EPI_ISL_941752, EPI_ISL_941753, EPI_ISL_1413914, EPI_ISL_1413917, EPI_ISL_941754, EPI_ISL_941755, EPI_ISL_941756, EPI_ISL_941757, EPI_ISL_1413919, EPI_ISL_1413922, EPI_ISL_941758, EPI_ISL_941759, EPI_ISL_941760, EPI_ISL_941761, EPI_ISL_941762, EPI_ISL_1413925, EPI_ISL_1413927, EPI_ISL_941763, EPI_ISL_941764, EPI_ISL_1413929, EPI_ISL_941765, EPI_ISL_941766, EPI_ISL_941767, EPI_ISL_941768, EPI_ISL_941769, EPI_ISL_941770, EPI_ISL_941771, EPI_ISL_941772, EPI_ISL_941773, EPI_ISL_941774, EPI_ISL_941775, EPI_ISL_941776, EPI_ISL_941777, EPI_ISL_941778, EPI_ISL_941779, EPI_ISL_941780, EPI_ISL_941781, EPI_ISL_941782, EPI_ISL_941783, EPI_ISL_941784, EPI_ISL_941785, EPI_ISL_941786, EPI_ISL_941787, EPI_ISL_941788, EPI_ISL_941789, EPI_ISL_941790, EPI_ISL_941791, EPI_ISL_941792, EPI_ISL_941793, EPI_ISL_941794, EPI_ISL_1413932, EPI_ISL_1413935, EPI_ISL_941795, EPI_ISL_941796, EPI_ISL_941797, EPI_ISL_941798, EPI_ISL_941799, EPI_ISL_941800, EPI_ISL_941801, EPI_ISL_941802, EPI_ISL_941803, EPI_ISL_941804, EPI_ISL_941805, EPI_ISL_941806, EPI_ISL_941807, EPI_ISL_941808, EPI_ISL_941809, EPI_ISL_941810, EPI_ISL_941811, EPI_ISL_1413937, EPI_ISL_941812, EPI_ISL_941813, EPI_ISL_941814, EPI_ISL_941815, EPI_ISL_941816, EPI_ISL_941817, EPI_ISL_941818, EPI_ISL_941819, EPI_ISL_941820, EPI_ISL_941821, EPI_ISL_941822, EPI_ISL_941823, EPI_ISL_941824, EPI_ISL_941825, EPI_ISL_941826, EPI_ISL_941827, EPI_ISL_941828, EPI_ISL_941829, EPI_ISL_941830, EPI_ISL_941831, EPI_ISL_941832, EPI_ISL_941833, EPI_ISL_941834, EPI_ISL_941835, EPI_ISL_1413940, EPI_ISL_941836, EPI_ISL_941837, EPI_ISL_941838, EPI_ISL_941839, EPI_ISL_941840, EPI_ISL_941841, EPI_ISL_941842, EPI_ISL_941843, EPI_ISL_941844, EPI_ISL_941845, EPI_ISL_941846, EPI_ISL_941847, EPI_ISL_941848, EPI_ISL_941849, EPI_ISL_941850, EPI_ISL_941851, EPI_ISL_941852, EPI_ISL_941853, EPI_ISL_941854, EPI_ISL_941855, EPI_ISL_941856, EPI_ISL_941857, EPI_ISL_941858, EPI_ISL_941859, EPI_ISL_1413943, EPI_ISL_941860, EPI_ISL_941861, EPI_ISL_941862, EPI_ISL_941863, EPI_ISL_941864, EPI_ISL_941865, EPI_ISL_941866, EPI_ISL_941867, EPI_ISL_941868, EPI_ISL_941869, EPI_ISL_941870, EPI_ISL_941871, EPI_ISL_941872, EPI_ISL_941873, EPI_ISL_941874, EPI_ISL_941875, EPI_ISL_941876, EPI_ISL_941877, EPI_ISL_941878, EPI_ISL_941879, EPI_ISL_941880, EPI_ISL_941881, EPI_ISL_941882, EPI_ISL_941883, EPI_ISL_941884, EPI_ISL_941885, EPI_ISL_941886, EPI_ISL_941887, EPI_ISL_941888, EPI_ISL_941889, EPI_ISL_941890, EPI_ISL_941891, EPI_ISL_941892, EPI_ISL_941893, EPI_ISL_941894, EPI_ISL_941895, EPI_ISL_941896, EPI_ISL_941897, EPI_ISL_941898, EPI_ISL_941899, EPI_ISL_941900, EPI_ISL_1116947, EPI_ISL_1116948, EPI_ISL_1117231, EPI_ISL_1116949, EPI_ISL_1117232, EPI_ISL_1116950, EPI_ISL_1116816, EPI_ISL_1116648, EPI_ISL_1116951, EPI_ISL_1116952, EPI_ISL_1116953, EPI_ISL_1116954, EPI_ISL_1117233, EPI_ISL_1117234, EPI_ISL_1116817, EPI_ISL_1117235, EPI_ISL_1116818, EPI_ISL_1116819, EPI_ISL_1116820, EPI_ISL_1116821, EPI_ISL_1117236, EPI_ISL_1116822, EPI_ISL_1116823, EPI_ISL_1117237, EPI_ISL_1116824, EPI_ISL_1117238, EPI_ISL_1117239, EPI_ISL_1117240, EPI_ISL_1116825, EPI_ISL_1117241, EPI_ISL_1117242, EPI_ISL_1116872, EPI_ISL_1117243, EPI_ISL_1116862, EPI_ISL_1116873, EPI_ISL_1116874, EPI_ISL_1116875, EPI_ISL_1117244, EPI_ISL_1117245, EPI_ISL_1117062, EPI_ISL_1117246, EPI_ISL_1117247, EPI_ISL_1117248, EPI_ISL_1116647, EPI_ISL_1116866, EPI_ISL_1116876, EPI_ISL_1116877, EPI_ISL_1116878, EPI_ISL_1116955, EPI_ISL_1116956, EPI_ISL_1117249, EPI_ISL_1116957, EPI_ISL_1117250, EPI_ISL_1117007, EPI_ISL_1116879, EPI_ISL_1117251, EPI_ISL_1116880, EPI_ISL_1116881, EPI_ISL_1116882, EPI_ISL_1116958, EPI_ISL_1117061, EPI_ISL_1116959, EPI_ISL_1116960, EPI_ISL_1116961, EPI_ISL_1117252, EPI_ISL_1117253, EPI_ISL_1116962, EPI_ISL_1116963, EPI_ISL_1117254, EPI_ISL_1116964, EPI_ISL_1116965, EPI_ISL_1116966, EPI_ISL_1116967, EPI_ISL_1116968, EPI_ISL_1117255, EPI_ISL_1116969, EPI_ISL_1116970, EPI_ISL_1116971, EPI_ISL_1117256, EPI_ISL_1116972, EPI_ISL_1117008, EPI_ISL_1116973, EPI_ISL_1116826, EPI_ISL_1117257, EPI_ISL_1116827, EPI_ISL_1117258, EPI_ISL_1116974, EPI_ISL_1117259, EPI_ISL_1116975, EPI_ISL_1117260, EPI_ISL_1117261, EPI_ISL_1117262, EPI_ISL_1117263, EPI_ISL_1117264, EPI_ISL_1117265, EPI_ISL_1116828, EPI_ISL_1117266, EPI_ISL_1117267, EPI_ISL_1116829, EPI_ISL_1116976, EPI_ISL_1117268, EPI_ISL_1116977, EPI_ISL_1117269, EPI_ISL_1116978, EPI_ISL_1117270, EPI_ISL_1117271, EPI_ISL_1116979, EPI_ISL_1116980, EPI_ISL_1117272, EPI_ISL_1116830, EPI_ISL_1116831, EPI_ISL_1117273, EPI_ISL_1117274, EPI_ISL_1117275, EPI_ISL_1117276, EPI_ISL_1117277, EPI_ISL_1117278, EPI_ISL_1117279, EPI_ISL_1117280, EPI_ISL_1117281, EPI_ISL_1116667, EPI_ISL_1117282, EPI_ISL_1117283, EPI_ISL_1117284, EPI_ISL_1117285, EPI_ISL_1117286, EPI_ISL_1117287, EPI_ISL_1116981, EPI_ISL_1117058, EPI_ISL_1117288, EPI_ISL_1117290, EPI_ISL_1117291, EPI_ISL_1117292, EPI_ISL_1116660, EPI_ISL_1117293, EPI_ISL_1116832, EPI_ISL_1117294, EPI_ISL_1117295, EPI_ISL_1116833, EPI_ISL_1116982, EPI_ISL_1117296, EPI_ISL_1116834, EPI_ISL_1117297, EPI_ISL_1116835, EPI_ISL_1116836, EPI_ISL_1117298, EPI_ISL_1117299, EPI_ISL_1116983, EPI_ISL_1117300, EPI_ISL_1117301, EPI_ISL_1117302, EPI_ISL_1117303, EPI_ISL_1117304, EPI_ISL_1117305, EPI_ISL_1117306, EPI_ISL_1117307, EPI_ISL_1116837, EPI_ISL_1117308, EPI_ISL_1116838, EPI_ISL_1117309, EPI_ISL_1117310, EPI_ISL_1117311, EPI_ISL_1117312, EPI_ISL_1117313, EPI_ISL_1116839, EPI_ISL_1117314, EPI_ISL_1116840, EPI_ISL_1117315, EPI_ISL_1117316, EPI_ISL_1117317, EPI_ISL_1116841, EPI_ISL_1117318, EPI_ISL_1116668, EPI_ISL_1117319, EPI_ISL_1117320, EPI_ISL_1116842, EPI_ISL_1116843, EPI_ISL_1116844, EPI_ISL_1117321, EPI_ISL_1117322, EPI_ISL_1117323, EPI_ISL_1117324, EPI_ISL_1116845, EPI_ISL_1116984, EPI_ISL_1117325, EPI_ISL_1116985, EPI_ISL_1117326, EPI_ISL_1117327, EPI_ISL_1117328, EPI_ISL_1117329, EPI_ISL_1116846, EPI_ISL_1116847, EPI_ISL_1116864, EPI_ISL_1116986, EPI_ISL_1117330, EPI_ISL_1117331, EPI_ISL_1117332, EPI_ISL_1117333, EPI_ISL_1116848, EPI_ISL_1116987, EPI_ISL_1117334, EPI_ISL_1116988, EPI_ISL_1117059, EPI_ISL_1117335, EPI_ISL_1116989, EPI_ISL_1117336, EPI_ISL_1117337, EPI_ISL_1117338, EPI_ISL_1117339, EPI_ISL_1116849, EPI_ISL_1117340, EPI_ISL_1116850, EPI_ISL_1116858, EPI_ISL_1117341, EPI_ISL_1116851, EPI_ISL_1117342, EPI_ISL_1117343, EPI_ISL_1117344, EPI_ISL_1117345, EPI_ISL_1117346, EPI_ISL_1116990, EPI_ISL_1117347, EPI_ISL_1116624, EPI_ISL_1117348, EPI_ISL_1116606, EPI_ISL_1117349, EPI_ISL_1116852, EPI_ISL_1116859, EPI_ISL_1117350, EPI_ISL_1116853, EPI_ISL_1116595, EPI_ISL_1116854, EPI_ISL_1117351, EPI_ISL_1117060, EPI_ISL_1116991, EPI_ISL_1117352, EPI_ISL_1116992, EPI_ISL_1116855, EPI_ISL_1116669, EPI_ISL_1116856, EPI_ISL_1116993, EPI_ISL_1117033, EPI_ISL_1117032, EPI_ISL_1117034, EPI_ISL_1117046, EPI_ISL_1116994, EPI_ISL_1400071, EPI_ISL_1400158, EPI_ISL_1399351, EPI_ISL_1399352, EPI_ISL_1400072, EPI_ISL_1399353, EPI_ISL_1399816, EPI_ISL_1399817, EPI_ISL_1400073, EPI_ISL_1400074, EPI_ISL_1400264, EPI_ISL_1399818, EPI_ISL_1400075, EPI_ISL_1400076, EPI_ISL_1399354, EPI_ISL_1399355, EPI_ISL_1399356, EPI_ISL_1399357, EPI_ISL_1399358, EPI_ISL_1399359, EPI_ISL_1399360, EPI_ISL_1400077, EPI_ISL_1400078, EPI_ISL_1399361, EPI_ISL_1400079, EPI_ISL_1400080, EPI_ISL_1399548, EPI_ISL_1399819, EPI_ISL_1399820, EPI_ISL_1399410, EPI_ISL_1399424, EPI_ISL_1400081, EPI_ISL_1400082, EPI_ISL_1400083, EPI_ISL_1399362, EPI_ISL_1400084, EPI_ISL_1399363, EPI_ISL_1399821, EPI_ISL_1400085, EPI_ISL_1400086, EPI_ISL_1399822, EPI_ISL_1399364, EPI_ISL_1399823, EPI_ISL_1399824, EPI_ISL_1399825, EPI_ISL_1400087, EPI_ISL_1399893, EPI_ISL_1399826, EPI_ISL_1400088, EPI_ISL_1399827, EPI_ISL_1400089, EPI_ISL_1400184, EPI_ISL_1399828, EPI_ISL_1399829, EPI_ISL_1400152, EPI_ISL_1400185, EPI_ISL_1399631, EPI_ISL_1399550, EPI_ISL_1399613, EPI_ISL_1399830, EPI_ISL_1399632, EPI_ISL_1400153, EPI_ISL_1400090, EPI_ISL_1399551, EPI_ISL_1400091, EPI_ISL_1399831, EPI_ISL_1399832, EPI_ISL_1399833, EPI_ISL_1399552, EPI_ISL_1399614, EPI_ISL_1399834, EPI_ISL_1399615, EPI_ISL_1399835, EPI_ISL_1400092, EPI_ISL_1399836, EPI_ISL_1399365, EPI_ISL_1399366, EPI_ISL_1399367, EPI_ISL_1400193, EPI_ISL_1400194, EPI_ISL_1399412, EPI_ISL_1400093, EPI_ISL_1400094, EPI_ISL_1399837, EPI_ISL_1399553, EPI_ISL_1399554, EPI_ISL_1400095, EPI_ISL_1399368, EPI_ISL_1400096, EPI_ISL_1399403, EPI_ISL_1399907, EPI_ISL_1399436, EPI_ISL_1400181, EPI_ISL_1399838, EPI_ISL_1399369, EPI_ISL_1399839, EPI_ISL_1399370, EPI_ISL_1399371, EPI_ISL_1399372, EPI_ISL_1399373, EPI_ISL_1399374, EPI_ISL_1399375, EPI_ISL_1399376, EPI_ISL_1399677, EPI_ISL_1399678, EPI_ISL_1399840, EPI_ISL_1400287, EPI_ISL_1400286, EPI_ISL_1399841, EPI_ISL_1399842, EPI_ISL_1400097, EPI_ISL_1399843, EPI_ISL_1399894, EPI_ISL_1399377, EPI_ISL_1399895, EPI_ISL_1400098, EPI_ISL_1399844, EPI_ISL_1399896, EPI_ISL_1399555, EPI_ISL_1399378, EPI_ISL_1400099, EPI_ISL_1399897, EPI_ISL_1400100, EPI_ISL_1400101, EPI_ISL_1400102, EPI_ISL_1400103, EPI_ISL_1399680, EPI_ISL_1399379, EPI_ISL_1400104, EPI_ISL_1399380, EPI_ISL_1399441, EPI_ISL_1399905, EPI_ISL_1399845, EPI_ISL_1400105, EPI_ISL_1399381, EPI_ISL_1400106, EPI_ISL_1399556, EPI_ISL_1399557, EPI_ISL_1400107, EPI_ISL_1400108, EPI_ISL_1399670, EPI_ISL_1399846, EPI_ISL_1399558, EPI_ISL_1399559, EPI_ISL_1400109, EPI_ISL_1399382, EPI_ISL_1399847, EPI_ISL_1400110, EPI_ISL_1399383, EPI_ISL_1400111, EPI_ISL_1400112, EPI_ISL_1400113, EPI_ISL_1400114, EPI_ISL_1400115, EPI_ISL_1400116, EPI_ISL_1400117, EPI_ISL_1399384, EPI_ISL_1399848, EPI_ISL_1399385, EPI_ISL_1399849, EPI_ISL_1399850, EPI_ISL_1399851, EPI_ISL_1399852, EPI_ISL_1400118, EPI_ISL_1399560, EPI_ISL_1400119, EPI_ISL_1399561, EPI_ISL_1400120, EPI_ISL_1400121, EPI_ISL_1399562, EPI_ISL_1399853, EPI_ISL_1399563, EPI_ISL_1400235, EPI_ISL_1399564, EPI_ISL_1399565, EPI_ISL_1399854, EPI_ISL_1400122, EPI_ISL_1400123, EPI_ISL_1399855, EPI_ISL_1400124, EPI_ISL_1399566, EPI_ISL_1399567, EPI_ISL_1400125, EPI_ISL_1400126, EPI_ISL_1399856, EPI_ISL_1400127, EPI_ISL_1399857, EPI_ISL_1399858, EPI_ISL_1400128, EPI_ISL_1400129, EPI_ISL_1399423, EPI_ISL_1399859, EPI_ISL_1400182, EPI_ISL_1399386, EPI_ISL_1399387, EPI_ISL_1399388, EPI_ISL_1400165, EPI_ISL_1399413, EPI_ISL_1400130, EPI_ISL_1400131, EPI_ISL_1399389, EPI_ISL_1400132, EPI_ISL_1400133, EPI_ISL_1400134, EPI_ISL_1399860, EPI_ISL_1400135, EPI_ISL_1399861, EPI_ISL_1399390, EPI_ISL_1399862, EPI_ISL_1399391, EPI_ISL_1399392, EPI_ISL_1399568, EPI_ISL_1399393, EPI_ISL_1399569, EPI_ISL_1399394, EPI_ISL_1399395, EPI_ISL_1399396, EPI_ISL_1399397, EPI_ISL_1399863, EPI_ISL_1399864, EPI_ISL_1399865, EPI_ISL_1400136, EPI_ISL_1400137, EPI_ISL_1400138, EPI_ISL_1399866, EPI_ISL_1399867, EPI_ISL_1400139, EPI_ISL_1399868, EPI_ISL_1399869, EPI_ISL_1400140, EPI_ISL_1400141, EPI_ISL_1400142, EPI_ISL_1399898, EPI_ISL_1400143, EPI_ISL_1399422, EPI_ISL_1399570, EPI_ISL_1399870, EPI_ISL_1399871, EPI_ISL_1399872, EPI_ISL_1400166, EPI_ISL_1400144, EPI_ISL_1400145, EPI_ISL_1399873, EPI_ISL_1399571, EPI_ISL_1400146, EPI_ISL_1399572, EPI_ISL_1399874, EPI_ISL_1400147, EPI_ISL_1400148, EPI_ISL_1399573, EPI_ISL_1400149, EPI_ISL_1400150, EPI_ISL_1400151, EPI_ISL_1399574, EPI_ISL_1399398, EPI_ISL_1399399, EPI_ISL_1399575, EPI_ISL_1399400, EPI_ISL_1399875, EPI_ISL_1399576, EPI_ISL_1853917, EPI_ISL_1854277, EPI_ISL_1854278, EPI_ISL_1853918, EPI_ISL_1853919, EPI_ISL_1853584, EPI_ISL_1853485, EPI_ISL_1853585, EPI_ISL_1853586, EPI_ISL_1853587, EPI_ISL_1853588, EPI_ISL_1854279, EPI_ISL_1854280, EPI_ISL_1854281, EPI_ISL_1853920, EPI_ISL_1854282, EPI_ISL_1854283, EPI_ISL_1853589, EPI_ISL_1853921, EPI_ISL_1853590, EPI_ISL_1853922, EPI_ISL_1853591, EPI_ISL_1853923, EPI_ISL_1853924, EPI_ISL_1853925, EPI_ISL_1853592, EPI_ISL_1853593, EPI_ISL_1853860, EPI_ISL_1854191, EPI_ISL_1853505, EPI_ISL_1854284, EPI_ISL_1853873, EPI_ISL_1853926, EPI_ISL_1853594, EPI_ISL_1853595, EPI_ISL_1853596, EPI_ISL_1853597, EPI_ISL_1853927, EPI_ISL_1853598, EPI_ISL_1853599, EPI_ISL_1853600, EPI_ISL_1853928, EPI_ISL_1854285, EPI_ISL_1853601, EPI_ISL_1854229, EPI_ISL_1854286, EPI_ISL_1854287, EPI_ISL_1853602, EPI_ISL_1853929, EPI_ISL_1853603, EPI_ISL_1853604, EPI_ISL_1853605, EPI_ISL_1854288, EPI_ISL_1854289, EPI_ISL_1854258, EPI_ISL_1853861, EPI_ISL_1853862, EPI_ISL_1853863, EPI_ISL_1854290, EPI_ISL_1853930, EPI_ISL_1853606, EPI_ISL_1853607, EPI_ISL_1853608, EPI_ISL_1854291, EPI_ISL_1853609, EPI_ISL_1853610, EPI_ISL_1853611, EPI_ISL_1853612, EPI_ISL_1853613, EPI_ISL_1853614, EPI_ISL_1853615, EPI_ISL_1854292, EPI_ISL_1854293, EPI_ISL_1853616, EPI_ISL_1853617, EPI_ISL_1853618, EPI_ISL_1853619, EPI_ISL_1853620, EPI_ISL_1853864, EPI_ISL_1853865, EPI_ISL_1853866, EPI_ISL_1853621, EPI_ISL_1854294, EPI_ISL_1854197, EPI_ISL_1853931, EPI_ISL_1853932, EPI_ISL_1854295, EPI_ISL_1854296, EPI_ISL_1854297, EPI_ISL_1854298, EPI_ISL_1853933, EPI_ISL_1854299, EPI_ISL_1853622, EPI_ISL_1853934, EPI_ISL_1854300, EPI_ISL_1853623, EPI_ISL_1854301, EPI_ISL_1854302, EPI_ISL_1854303, EPI_ISL_1853874, EPI_ISL_1853935, EPI_ISL_1854304, EPI_ISL_1854305, EPI_ISL_1854306, EPI_ISL_1854307, EPI_ISL_1853936, EPI_ISL_1853937, EPI_ISL_1853875, EPI_ISL_1854308, EPI_ISL_1853624, EPI_ISL_1853625, EPI_ISL_1853534, EPI_ISL_1854309, EPI_ISL_1853626, EPI_ISL_1853938, EPI_ISL_1854310, EPI_ISL_1854311, EPI_ISL_1853627, EPI_ISL_1853628, EPI_ISL_1853939, EPI_ISL_1853940, EPI_ISL_1854227, EPI_ISL_1854312, EPI_ISL_1853629, EPI_ISL_1853941, EPI_ISL_1853491, EPI_ISL_1853876, EPI_ISL_1853877, EPI_ISL_1853878, EPI_ISL_1853630, EPI_ISL_1853631, EPI_ISL_1853632, EPI_ISL_1853879, EPI_ISL_1853880, EPI_ISL_1853881, EPI_ISL_1853882, EPI_ISL_1853883, EPI_ISL_1853512, EPI_ISL_1853884, EPI_ISL_1853885, EPI_ISL_1853886, EPI_ISL_1853887, EPI_ISL_1853888, EPI_ISL_1854404, EPI_ISL_1854405, EPI_ISL_1853633, EPI_ISL_1853634, EPI_ISL_1853635, EPI_ISL_1853636, EPI_ISL_1853637, EPI_ISL_1853474, EPI_ISL_1853638, EPI_ISL_1854195, EPI_ISL_1854313, EPI_ISL_1853560, EPI_ISL_1853639, EPI_ISL_1853640, EPI_ISL_1854314, EPI_ISL_1853641, EPI_ISL_1854315, EPI_ISL_1854316, EPI_ISL_1853642, EPI_ISL_1854211, EPI_ISL_1853942, EPI_ISL_1853943, EPI_ISL_1853889, EPI_ISL_1853643, EPI_ISL_1853890, EPI_ISL_1853644, EPI_ISL_1853645, EPI_ISL_1853944, EPI_ISL_1853646, EPI_ISL_1853945, EPI_ISL_1853946, EPI_ISL_1853947, EPI_ISL_1853948, EPI_ISL_1854270, EPI_ISL_1853949, EPI_ISL_1853950, EPI_ISL_1853583, EPI_ISL_1853647, EPI_ISL_1853648, EPI_ISL_1854164, EPI_ISL_1854215, EPI_ISL_1854221, EPI_ISL_1853951, EPI_ISL_1853649, EPI_ISL_1853650, EPI_ISL_1853952, EPI_ISL_1853651, EPI_ISL_1854317, EPI_ISL_1853953, EPI_ISL_1853954, EPI_ISL_1853652, EPI_ISL_1853653, EPI_ISL_1853572, EPI_ISL_1853654, EPI_ISL_1854230, EPI_ISL_1853573, EPI_ISL_1854265, EPI_ISL_1853655, EPI_ISL_1853656, EPI_ISL_1853955, EPI_ISL_1854318, EPI_ISL_1853574, EPI_ISL_1853540, EPI_ISL_1853657, EPI_ISL_1853956, EPI_ISL_1853957, EPI_ISL_1854165, EPI_ISL_1853658, EPI_ISL_1853659, EPI_ISL_1853660, EPI_ISL_1853958, EPI_ISL_1854231, EPI_ISL_1853959, EPI_ISL_1853960, EPI_ISL_1853557, EPI_ISL_1853961, EPI_ISL_1853661, EPI_ISL_1853563, EPI_ISL_1853564, EPI_ISL_1853962, EPI_ISL_1853963, EPI_ISL_1853964, EPI_ISL_1853965, EPI_ISL_1853662, EPI_ISL_1854319, EPI_ISL_1854320, EPI_ISL_1854321, EPI_ISL_1854322, EPI_ISL_1853663, EPI_ISL_1854271, EPI_ISL_1854272, EPI_ISL_1853966, EPI_ISL_1853967, EPI_ISL_1854323, EPI_ISL_1854324, EPI_ISL_1853968, EPI_ISL_1853969, EPI_ISL_1854232, EPI_ISL_1853664, EPI_ISL_1853970, EPI_ISL_1854205, EPI_ISL_1853539, EPI_ISL_1853971, EPI_ISL_1853665, EPI_ISL_1853481, EPI_ISL_1853552, EPI_ISL_1853541, EPI_ISL_1853666, EPI_ISL_1854233, EPI_ISL_1853521, EPI_ISL_1854263, EPI_ISL_1854264, EPI_ISL_1853566, EPI_ISL_1853667, EPI_ISL_1853668, EPI_ISL_1853669, EPI_ISL_1853972, EPI_ISL_1853973, EPI_ISL_1853974, EPI_ISL_1853497, EPI_ISL_1853975, EPI_ISL_1854216, EPI_ISL_1853976, EPI_ISL_1853977, EPI_ISL_1853978, EPI_ISL_1853670, EPI_ISL_1853567, EPI_ISL_1853979, EPI_ISL_1854166	Instituto Nacional de Saude (INSA) and Instituto Gulbenkian de Ciencia (IGC)	Instituto Nacional de Saude (INSA) and Instituto Gulbenkian de Ciencia (IGC)	Borges et al
EPI_ISL_2004336, EPI_ISL_2004285, EPI_ISL_2004286, EPI_ISL_2004287, EPI_ISL_2004288, EPI_ISL_2004289, EPI_ISL_2004290, EPI_ISL_2004291, EPI_ISL_2004292, EPI_ISL_2004293, EPI_ISL_2004294, EPI_ISL_2004295, EPI_ISL_2004296, EPI_ISL_2004297, EPI_ISL_2004298, EPI_ISL_2004299, EPI_ISL_2004300, EPI_ISL_2004301, EPI_ISL_2004302, EPI_ISL_2004303, EPI_ISL_2004304, EPI_ISL_2004305, EPI_ISL_2004306, EPI_ISL_2004307, EPI_ISL_2004308, EPI_ISL_2004309, EPI_ISL_2004310, EPI_ISL_2004311, EPI_ISL_2004312, EPI_ISL_2004313, EPI_ISL_2004314, EPI_ISL_2004315, EPI_ISL_2004316, EPI_ISL_2004317, EPI_ISL_2004318, EPI_ISL_2004319, EPI_ISL_2004320, EPI_ISL_2004321, EPI_ISL_2004322, EPI_ISL_2004323, EPI_ISL_2004324, EPI_ISL_2004325, EPI_ISL_2004326, EPI_ISL_2004327, EPI_ISL_2004328, EPI_ISL_2004329, EPI_ISL_2004330, EPI_ISL_2004331, EPI_ISL_2004332, EPI_ISL_2004333, EPI_ISL_2004334, EPI_ISL_2004335, EPI_ISL_2004337	Instituto Nacional de Saude (INSA) and i3S - Instituto de Investigação e Inovação em Saúde	Instituto Nacional de Saude (INSA)	Borges et al
EPI_ISL_1443030, EPI_ISL_1443031, EPI_ISL_1443032, EPI_ISL_1443033, EPI_ISL_1443034, EPI_ISL_1443035, EPI_ISL_1443036, EPI_ISL_1443037, EPI_ISL_1443038, EPI_ISL_1444109, EPI_ISL_1443039, EPI_ISL_1443040, EPI_ISL_1443041, EPI_ISL_1443042, EPI_ISL_1443043, EPI_ISL_1443044, EPI_ISL_1443045, EPI_ISL_1443046, EPI_ISL_1443047, EPI_ISL_1443048, EPI_ISL_1443049, EPI_ISL_1443050, EPI_ISL_1444111, EPI_ISL_1443051, EPI_ISL_1443052, EPI_ISL_1443053, EPI_ISL_1444112, EPI_ISL_1443054, EPI_ISL_1443055, EPI_ISL_1443056, EPI_ISL_1443057, EPI_ISL_1443058, EPI_ISL_1443059, EPI_ISL_1443060, EPI_ISL_1443061, EPI_ISL_1443062, EPI_ISL_1443063, EPI_ISL_1443064, EPI_ISL_1443065, EPI_ISL_1443066, EPI_ISL_1443067, EPI_ISL_1443068, EPI_ISL_1443069, EPI_ISL_1443070, EPI_ISL_1444114, EPI_ISL_1443071, EPI_ISL_1443072, EPI_ISL_1443073, EPI_ISL_1443074, EPI_ISL_1443075, EPI_ISL_1443076, EPI_ISL_1443077, EPI_ISL_1443078, EPI_ISL_1443079, EPI_ISL_1443080, EPI_ISL_1443081, EPI_ISL_1443082, EPI_ISL_1443083, EPI_ISL_1443084, EPI_ISL_1443085, EPI_ISL_1443086, EPI_ISL_1443087, EPI_ISL_1444115, EPI_ISL_1443088, EPI_ISL_1444116, EPI_ISL_1443089, EPI_ISL_1443090, EPI_ISL_1443091, EPI_ISL_1444118, EPI_ISL_1444119, EPI_ISL_1443092, EPI_ISL_1443093, EPI_ISL_1443094, EPI_ISL_1443095, EPI_ISL_1444121, EPI_ISL_1443096, EPI_ISL_1443097, EPI_ISL_1444122, EPI_ISL_1444124, EPI_ISL_1444125, EPI_ISL_1444126, EPI_ISL_1443098, EPI_ISL_1443099, EPI_ISL_1444128, EPI_ISL_1443100, EPI_ISL_1443101, EPI_ISL_1443102, EPI_ISL_1444129, EPI_ISL_1444131, EPI_ISL_1444132, EPI_ISL_1443103, EPI_ISL_1443104, EPI_ISL_1443105, EPI_ISL_1443106, EPI_ISL_1443107, EPI_ISL_1443108, EPI_ISL_1443109, EPI_ISL_1444134, EPI_ISL_1443110, EPI_ISL_1443111, EPI_ISL_1444135, EPI_ISL_1444137, EPI_ISL_1444138, EPI_ISL_1443112, EPI_ISL_1443113, EPI_ISL_1443114, EPI_ISL_1443115, EPI_ISL_1443116, EPI_ISL_1443117, EPI_ISL_1443118, EPI_ISL_1443119, EPI_ISL_1443120, EPI_ISL_1444140, EPI_ISL_1444141, EPI_ISL_1443121, EPI_ISL_1443122, EPI_ISL_1443123, EPI_ISL_1443124, EPI_ISL_1443125, EPI_ISL_1444143, EPI_ISL_1443126, EPI_ISL_1444144, EPI_ISL_1443127, EPI_ISL_1444146, EPI_ISL_1443128, EPI_ISL_1443129, EPI_ISL_1443130, EPI_ISL_1444147, EPI_ISL_1444148, EPI_ISL_1443131, EPI_ISL_1444149, EPI_ISL_1443132, EPI_ISL_1443133, EPI_ISL_1444150, EPI_ISL_1443134, EPI_ISL_1444151, EPI_ISL_1443135, EPI_ISL_1443136, EPI_ISL_1444153, EPI_ISL_1444154, EPI_ISL_1443137, EPI_ISL_1443138, EPI_ISL_1444156, EPI_ISL_1443139, EPI_ISL_1444157, EPI_ISL_1443140, EPI_ISL_1443141, EPI_ISL_1443142, EPI_ISL_1443143, EPI_ISL_1443144, EPI_ISL_1444159, EPI_ISL_1444160, EPI_ISL_1444161, EPI_ISL_1444163, EPI_ISL_1443145, EPI_ISL_1444164, EPI_ISL_1444166, EPI_ISL_1443146, EPI_ISL_1443147, EPI_ISL_1443148, EPI_ISL_1443149, EPI_ISL_1443150, EPI_ISL_1443151, EPI_ISL_1443152, EPI_ISL_2004122, EPI_ISL_2004123, EPI_ISL_2004124, EPI_ISL_2004125, EPI_ISL_2004126, EPI_ISL_2004127, EPI_ISL_2004128, EPI_ISL_2004129, EPI_ISL_2004130, EPI_ISL_2004131, EPI_ISL_2004132, EPI_ISL_2004133, EPI_ISL_2004134, EPI_ISL_2004135, EPI_ISL_2004136, EPI_ISL_2004137, EPI_ISL_2004138, EPI_ISL_2004139, EPI_ISL_2004140, EPI_ISL_2004141, EPI_ISL_2004142, EPI_ISL_2004143, EPI_ISL_2004144, EPI_ISL_2004145, EPI_ISL_2004146, EPI_ISL_2004147, EPI_ISL_2004148, EPI_ISL_2004149, EPI_ISL_2004150, EPI_ISL_2004151, EPI_ISL_2004152, EPI_ISL_2004153, EPI_ISL_2004154, EPI_ISL_2004155, EPI_ISL_2004156, EPI_ISL_2004157, EPI_ISL_2004158, EPI_ISL_2004159, EPI_ISL_2004160, EPI_ISL_2004161, EPI_ISL_2004162, EPI_ISL_2004163, EPI_ISL_2004164, EPI_ISL_2004165, EPI_ISL_2004166, EPI_ISL_2004167, EPI_ISL_2004168, EPI_ISL_2004169, EPI_ISL_2004170, EPI_ISL_2004171, EPI_ISL_2004172, EPI_ISL_2004173, EPI_ISL_2004174, EPI_ISL_2004175, EPI_ISL_2004176, EPI_ISL_2004177, EPI_ISL_2004178, EPI_ISL_2004179, EPI_ISL_2004180, EPI_ISL_2004181, EPI_ISL_2004182, EPI_ISL_2004183, EPI_ISL_2004184, EPI_ISL_2004185, EPI_ISL_2004186, EPI_ISL_2004187, EPI_ISL_2004188, EPI_ISL_2004189, EPI_ISL_2004190, EPI_ISL_2004191, EPI_ISL_2004192, EPI_ISL_2004193, EPI_ISL_2004194, EPI_ISL_2004195, EPI_ISL_2004196, EPI_ISL_2004197, EPI_ISL_2004198, EPI_ISL_2004199, EPI_ISL_2004200, EPI_ISL_2004201, EPI_ISL_2004202, EPI_ISL_2004203, EPI_ISL_2004204, EPI_ISL_2004205, EPI_ISL_2004206, EPI_ISL_2004207, EPI_ISL_2004208, EPI_ISL_2004209, EPI_ISL_2004210, EPI_ISL_2004211, EPI_ISL_2004212, EPI_ISL_2004213, EPI_ISL_2004214, EPI_ISL_2004215, EPI_ISL_2004216, EPI_ISL_2004217, EPI_ISL_2004218, EPI_ISL_2004219, EPI_ISL_2004220, EPI_ISL_2004221, EPI_ISL_2004222, EPI_ISL_2004223, EPI_ISL_2004224, EPI_ISL_2004225, EPI_ISL_2004226, EPI_ISL_2004227, EPI_ISL_2004228, EPI_ISL_2004229, EPI_ISL_2004230, EPI_ISL_2004231, EPI_ISL_2004232, EPI_ISL_2004233, EPI_ISL_2004234, EPI_ISL_2004235, EPI_ISL_2004236, EPI_ISL_2004237, EPI_ISL_2004238, EPI_ISL_2004239, EPI_ISL_2004240, EPI_ISL_2004241, EPI_ISL_2004242, EPI_ISL_2004243, EPI_ISL_2004244, EPI_ISL_2004245, EPI_ISL_2004246, EPI_ISL_2004247, EPI_ISL_2004248, EPI_ISL_2004249, EPI_ISL_2004250, EPI_ISL_2004251, EPI_ISL_2004252, EPI_ISL_2004253, EPI_ISL_2004254, EPI_ISL_2004255, EPI_ISL_2004256, EPI_ISL_2004257, EPI_ISL_2004258, EPI_ISL_2004259, EPI_ISL_2004260, EPI_ISL_2004261, EPI_ISL_2004262, EPI_ISL_2004263, EPI_ISL_2004264, EPI_ISL_2004265, EPI_ISL_2004266, EPI_ISL_2004267, EPI_ISL_2004268, EPI_ISL_2004269, EPI_ISL_2004270, EPI_ISL_2004271, EPI_ISL_2004272, EPI_ISL_2004273, EPI_ISL_2004274, EPI_ISL_2004275, EPI_ISL_2004276, EPI_ISL_2004277, EPI_ISL_2004278, EPI_ISL_2004279, EPI_ISL_2004280, EPI_ISL_2004281, EPI_ISL_2004282, EPI_ISL_2004283, EPI_ISL_2004284	Instituto Nacional de Saude (INSA) and i3S - Instituto de Investigação e Inovação em Saúde	Instituto Nacional de Saude (INSA) and i3S - Instituto de Investigação e Inovação em Saúde	Borges et al
EPI_ISL_1550878	Instituto Oswaldo Cruz	Laboratorio de Virologia, Faculdade de Medicina, Universidade Federal de Mato Grosso, campus Cuiabá	Maria de Fatima Ferrerira et al
EPI_ISL_1550388	Instituto Oswaldo Cruz	Laboratorio de Virologia, Faculdade de Medicina, Universidade Federal de Mato Grosso, campus Cuiabá	María de Fátima Ferreira et al
EPI_ISL_426580	Instituto Sabin	Laboratory of Virology	Fernando L Melo et al
EPI_ISL_492032, EPI_ISL_492038, EPI_ISL_492039, EPI_ISL_492033, EPI_ISL_492037, EPI_ISL_492034, EPI_ISL_492035, EPI_ISL_492040, EPI_ISL_492041, EPI_ISL_492042, EPI_ISL_492043, EPI_ISL_492044, EPI_ISL_492045, EPI_ISL_492046, EPI_ISL_492047, EPI_ISL_492048, EPI_ISL_492036	Instituto de Biologia do Exército	Laboratório Metabolismo Macromolecular FirminoTorres de Castro, Instituto de Biofísica Carlos Chagas Filho, Universidade Federal do Rio de Janeiro	Bianca Catarina Azevedo Cabral et al
EPI_ISL_2295387, EPI_ISL_2308609, EPI_ISL_2295388, EPI_ISL_2295389, EPI_ISL_2295395, EPI_ISL_2295396, EPI_ISL_2295397, EPI_ISL_2295398, EPI_ISL_2295399, EPI_ISL_2295400, EPI_ISL_2295401, EPI_ISL_2295402, EPI_ISL_2295403, EPI_ISL_2295404, EPI_ISL_2295405, EPI_ISL_2295406, EPI_ISL_2295407, EPI_ISL_2295408, EPI_ISL_2295409, EPI_ISL_2295410, EPI_ISL_2295411, EPI_ISL_2295412, EPI_ISL_2295413, EPI_ISL_2295414, EPI_ISL_2295415, EPI_ISL_2295416, EPI_ISL_2295417, EPI_ISL_2295418, EPI_ISL_2295419, EPI_ISL_2295420, EPI_ISL_2295421, EPI_ISL_2295422, EPI_ISL_2295423, EPI_ISL_2295424, EPI_ISL_2295425, EPI_ISL_2295426, EPI_ISL_2295427, EPI_ISL_2295428, EPI_ISL_2295429, EPI_ISL_2295430, EPI_ISL_2295431, EPI_ISL_2295432, EPI_ISL_2295433, EPI_ISL_2295434, EPI_ISL_2308610, EPI_ISL_2295435, EPI_ISL_2295436, EPI_ISL_2295437, EPI_ISL_2295438, EPI_ISL_2295439, EPI_ISL_2295440, EPI_ISL_2295441, EPI_ISL_2295442, EPI_ISL_2295443, EPI_ISL_2295444, EPI_ISL_2295445, EPI_ISL_2295446, EPI_ISL_2295447, EPI_ISL_2295448, EPI_ISL_2295449, EPI_ISL_2295450, EPI_ISL_2295451, EPI_ISL_2295452, EPI_ISL_1734841, EPI_ISL_2223407, EPI_ISL_1734843, EPI_ISL_1911958, EPI_ISL_1734844, EPI_ISL_1734846, EPI_ISL_1734847, EPI_ISL_1734849, EPI_ISL_1911959, EPI_ISL_1734850, EPI_ISL_1734852, EPI_ISL_1734853, EPI_ISL_1734855, EPI_ISL_1734857, EPI_ISL_1734858, EPI_ISL_1734860, EPI_ISL_1734861, EPI_ISL_1734863, EPI_ISL_1911960, EPI_ISL_1734864, EPI_ISL_1734866, EPI_ISL_1911961, EPI_ISL_1734868, EPI_ISL_1734869, EPI_ISL_1734871, EPI_ISL_1734872, EPI_ISL_1734874, EPI_ISL_1911962, EPI_ISL_1734875, EPI_ISL_2223414, EPI_ISL_1911963, EPI_ISL_1734877, EPI_ISL_1734878, EPI_ISL_1734880, EPI_ISL_1734881, EPI_ISL_1911964, EPI_ISL_1734883, EPI_ISL_1734884, EPI_ISL_2223416, EPI_ISL_2223419, EPI_ISL_2223422, EPI_ISL_2223425, EPI_ISL_2304501, EPI_ISL_2223427, EPI_ISL_2223430, EPI_ISL_2223431, EPI_ISL_2223433, EPI_ISL_2223435, EPI_ISL_2223438, EPI_ISL_2323120, EPI_ISL_2323121, EPI_ISL_2323122, EPI_ISL_2323123, EPI_ISL_2323124, EPI_ISL_2323125, EPI_ISL_2323126, EPI_ISL_2323127, EPI_ISL_2323128, EPI_ISL_2323129, EPI_ISL_2323130, EPI_ISL_2323131, EPI_ISL_2323132, EPI_ISL_2323133, EPI_ISL_2323134, EPI_ISL_2323135, EPI_ISL_2323136, EPI_ISL_2323137, EPI_ISL_2336150, EPI_ISL_2323138, EPI_ISL_2323139, EPI_ISL_2223441, EPI_ISL_2223443, EPI_ISL_2223446, EPI_ISL_2223449, EPI_ISL_2223452	Instituto de Biotecnologia - UNESP-Botucatu-SP	Instituto de Biotecnologia - UNESP-Botucatu-SP	Fábio Sossai Possebon et al
EPI_ISL_1000675, EPI_ISL_1000673, EPI_ISL_1000677, EPI_ISL_1000671, EPI_ISL_1000668, EPI_ISL_1000670, EPI_ISL_875548, EPI_ISL_875550, EPI_ISL_888671, EPI_ISL_875544, EPI_ISL_875541, EPI_ISL_875545, EPI_ISL_875543, EPI_ISL_875549, EPI_ISL_875546, EPI_ISL_875542, EPI_ISL_875540, EPI_ISL_875547, EPI_ISL_888672, EPI_ISL_861242, EPI_ISL_1109632	Instituto de Biotecnologia - UNESP-Botucatu-SP	Instituto de Biotecnologia - UNESP-Botucatu-SP	Leila Sabrina Ullmann et al
EPI_ISL_424673	Instituto de Diagnostico y Referencia Epidemiologicos	Instituto de Diagnostico y Referencia Epidemiologicos	Adnan Araiza Rodríguez et al
EPI_ISL_861420, EPI_ISL_872089, EPI_ISL_872097	Instituto de Diagnostico y Referencia Epidemiologicos (INDRE)	Instituto de Diagnostico y Referencia Epidemiologicos (INDRE)	Abril Rodriguez-Maldonado et al
EPI_ISL_660068	Instituto de Diagnostico y Referencia Epidemiologicos (INDRE)	Instituto de diagnóstico y Referencia Epidemiologicos (INDRE) Departamento de Virología	Gisela Barrera-Badillo et al
EPI_ISL_452139, EPI_ISL_452141	Instituto de Diagnostico y Referencia Epidemiologicos (INDRE)	Instituto de diagnóstico y Referencia Epidemiologicos (INDRE)	Ramirez-Gonzalez Ernesto et al
EPI_ISL_455455, EPI_ISL_455456	Instituto de Diagnostico y Referencia Epidemiologicos (INDRE)	Instituto de Diagnostico y Referencia Epidemiologicos (INDRE)	Rodriguez-Maldonado Abril et al
EPI_ISL_455439, EPI_ISL_455454	Instituto de Diagnostico y Referencia Epidemiologicos (INDRE)	Instituto de Diagnostico y Referencia Epidemiologicos (INDRE)	Mendieta-Condado Edgar et al
EPI_ISL_658863, EPI_ISL_658865, EPI_ISL_658868, EPI_ISL_658870, EPI_ISL_658873, EPI_ISL_658875, EPI_ISL_576258, EPI_ISL_576261, EPI_ISL_516611, EPI_ISL_493340, EPI_ISL_493338, EPI_ISL_516618, EPI_ISL_516619, EPI_ISL_516620, EPI_ISL_516621, EPI_ISL_493339, EPI_ISL_658899, EPI_ISL_493334, EPI_ISL_493335, EPI_ISL_576257, EPI_ISL_576276, EPI_ISL_493341, EPI_ISL_576262, EPI_ISL_576263, EPI_ISL_493336, EPI_ISL_576272, EPI_ISL_516622, EPI_ISL_516623, EPI_ISL_493337, EPI_ISL_516624, EPI_ISL_516625, EPI_ISL_576259, EPI_ISL_576260, EPI_ISL_576274, EPI_ISL_576275	Instituto de Diagnostico y Referencia Epidemiologicos (INDRE)	Instituto de Diagnostico y Referencia Epidemiologicos (INDRE)	Gisela Barrera-Badillo et al
EPI_ISL_455436, EPI_ISL_455435	Instituto de Diagnostico y Referencia Epidemiologicos (INDRE)	Instituto de Diagnostico y Referencia Epidemiologicos (INDRE)	Garces-Ayala Fabiola. Taboada Ramírez Blanca. Ramirez-Gonzalez Ernesto et al
EPI_ISL_455432, EPI_ISL_455434	Instituto de Diagnostico y Referencia Epidemiologicos (INDRE)	Instituto de Diagnostico y Referencia Epidemiologicos (INDRE)	Taboada Ramírez Blanca. Ramirez-Gonzalez Ernesto et al
EPI_ISL_658880, EPI_ISL_658883, EPI_ISL_658891, EPI_ISL_516608, EPI_ISL_516609, EPI_ISL_516610, EPI_ISL_516612, EPI_ISL_493347, EPI_ISL_493345, EPI_ISL_493346, EPI_ISL_576265, EPI_ISL_576266, EPI_ISL_576267, EPI_ISL_516613, EPI_ISL_516614, EPI_ISL_516615, EPI_ISL_516616, EPI_ISL_516617, EPI_ISL_576278, EPI_ISL_576279, EPI_ISL_658896, EPI_ISL_658901, EPI_ISL_576268, EPI_ISL_576271, EPI_ISL_576277, EPI_ISL_493342, EPI_ISL_493343, EPI_ISL_576264, EPI_ISL_658878, EPI_ISL_658886, EPI_ISL_658888, EPI_ISL_658893, EPI_ISL_658904, EPI_ISL_872092, EPI_ISL_493344, EPI_ISL_493349, EPI_ISL_576269, EPI_ISL_576270, EPI_ISL_493348, EPI_ISL_576273	Instituto de Diagnostico y Referencia Epidemiologicos (INDRE)	Instituto de Diagnostico y Referencia Epidemiologicos (INDRE)	Ernesto Ramirez-Gonzalez et al
EPI_ISL_872093	Instituto de Diagnostico y Referencia Epidemiologicos (INDRE)	Instituto de Diagnostico y Referencia Epidemiologicos (INDRE)	Edgar Mendieta-Condado et al
EPI_ISL_872090, EPI_ISL_872098, EPI_ISL_861421	Instituto de Diagnostico y Referencia Epidemiologicos (INDRE)	Instituto de Diagnostico y Referencia Epidemiologicos (INDRE)	Claudia Wong-Arambula et al
EPI_ISL_455437, EPI_ISL_455438	Instituto de Diagnostico y Referencia Epidemiologicos (INDRE)	Instituto de Diagnostico y Referencia Epidemiologicos (INDRE)	Araiza-Rodriguez Adnan et al
EPI_ISL_872091	Instituto de Diagnostico y Referencia Epidemiologicos (INDRE)	Instituto de Diagnostico y Referencia Epidemiologicos (INDRE)	Adnan-Araiza Rodríguez et al
EPI_ISL_872088, EPI_ISL_872099, EPI_ISL_861419	Instituto de Diagnostico y Referencia Epidemiologicos (INDRE)	Instituto de Diagnostico y Referencia Epidemiologicos (INDRE)	Fabiola Garces-Ayala et al
EPI_ISL_1060722, EPI_ISL_1060688, EPI_ISL_1060689, EPI_ISL_1060725, EPI_ISL_1060723, EPI_ISL_1060726, EPI_ISL_1060747, EPI_ISL_1060751, EPI_ISL_1060748, EPI_ISL_1060749, EPI_ISL_1060724, EPI_ISL_1060681, EPI_ISL_1060705, EPI_ISL_1060720, EPI_ISL_1060703, EPI_ISL_1060762, EPI_ISL_1060678, EPI_ISL_1060715, EPI_ISL_1060714, EPI_ISL_1060716, EPI_ISL_1060735, EPI_ISL_1060717, EPI_ISL_1060719, EPI_ISL_1060686, EPI_ISL_1060713, EPI_ISL_1060710, EPI_ISL_1060676, EPI_ISL_1060709, EPI_ISL_1060706, EPI_ISL_1060760, EPI_ISL_1060757, EPI_ISL_1060683, EPI_ISL_1060692, EPI_ISL_1060718, EPI_ISL_1060704, EPI_ISL_1060728, EPI_ISL_1060746, EPI_ISL_1060742, EPI_ISL_1060741, EPI_ISL_1060738, EPI_ISL_1060698, EPI_ISL_1060682, EPI_ISL_1060732, EPI_ISL_1060731, EPI_ISL_1060733, EPI_ISL_1060734, EPI_ISL_1060727, EPI_ISL_1060736, EPI_ISL_1060700, EPI_ISL_1060711, EPI_ISL_1060684, EPI_ISL_1060739, EPI_ISL_1060743, EPI_ISL_1060758, EPI_ISL_1060752, EPI_ISL_1060708, EPI_ISL_1060712, EPI_ISL_1060679, EPI_ISL_1060754, EPI_ISL_1060694, EPI_ISL_1060691, EPI_ISL_1060697, EPI_ISL_1060729, EPI_ISL_1060730, EPI_ISL_1060701, EPI_ISL_1060696, EPI_ISL_1060745, EPI_ISL_1060702, EPI_ISL_1060695, EPI_ISL_1060750, EPI_ISL_1060690, EPI_ISL_1060721, EPI_ISL_1060755, EPI_ISL_1060756, EPI_ISL_1060763, EPI_ISL_1060759, EPI_ISL_1060680, EPI_ISL_1060753, EPI_ISL_1060744, EPI_ISL_1060737, EPI_ISL_1060693, EPI_ISL_1060740, EPI_ISL_1060685, EPI_ISL_1060761, EPI_ISL_1060687, EPI_ISL_1060677, EPI_ISL_1060699, EPI_ISL_1060707	Instituto de Diagnostico y Referencia Epidemiologicos (INDRE)_RNLSP	Instituto de Diagnostico y Referencia Epidemiologicos (INDRE)	Claudia Wong-Arambula et al
EPI_ISL_913953, EPI_ISL_913954, EPI_ISL_933670, EPI_ISL_933671, EPI_ISL_933672, EPI_ISL_933673, EPI_ISL_933708, EPI_ISL_933709, EPI_ISL_913937, EPI_ISL_913942, EPI_ISL_913943, EPI_ISL_1054984, EPI_ISL_1168525, EPI_ISL_913936, EPI_ISL_933678, EPI_ISL_1168538, EPI_ISL_1168539, EPI_ISL_1168540, EPI_ISL_1168541, EPI_ISL_1168542, EPI_ISL_1168613, EPI_ISL_1168614, EPI_ISL_913911, EPI_ISL_913912, EPI_ISL_913934, EPI_ISL_913935, EPI_ISL_913969, EPI_ISL_1054962, EPI_ISL_1054963, EPI_ISL_1054973, EPI_ISL_1054974, EPI_ISL_1168521, EPI_ISL_1168522, EPI_ISL_1168523, EPI_ISL_914879, EPI_ISL_913962, EPI_ISL_913967, EPI_ISL_913979, EPI_ISL_913980, EPI_ISL_933661, EPI_ISL_933662, EPI_ISL_933663, EPI_ISL_933665, EPI_ISL_933674, EPI_ISL_933675, EPI_ISL_933676, EPI_ISL_933679, EPI_ISL_933680, EPI_ISL_933681, EPI_ISL_933682, EPI_ISL_933683, EPI_ISL_933684, EPI_ISL_933685, EPI_ISL_933686, EPI_ISL_933687, EPI_ISL_933688, EPI_ISL_933689, EPI_ISL_933690, EPI_ISL_933691, EPI_ISL_933693, EPI_ISL_933694, EPI_ISL_933695, EPI_ISL_933696, EPI_ISL_933697, EPI_ISL_933698, EPI_ISL_933699, EPI_ISL_933700, EPI_ISL_933701, EPI_ISL_933702, EPI_ISL_933704, EPI_ISL_933706, EPI_ISL_933707, EPI_ISL_933710, EPI_ISL_933711, EPI_ISL_933712, EPI_ISL_942928, EPI_ISL_1054983, EPI_ISL_1054960, EPI_ISL_1054947, EPI_ISL_1054944, EPI_ISL_1054940, EPI_ISL_1219711, EPI_ISL_1219712, EPI_ISL_1168484, EPI_ISL_1168485, EPI_ISL_1168486, EPI_ISL_1168487, EPI_ISL_1168488, EPI_ISL_1168489, EPI_ISL_1168490, EPI_ISL_1168491, EPI_ISL_1168553, EPI_ISL_1168554, EPI_ISL_1168555, EPI_ISL_1168556, EPI_ISL_1168557, EPI_ISL_1168558, EPI_ISL_1168559, EPI_ISL_1168560, EPI_ISL_1168561, EPI_ISL_1168562, EPI_ISL_1168563, EPI_ISL_1168564, EPI_ISL_1168565, EPI_ISL_1168566, EPI_ISL_1168567, EPI_ISL_1168568, EPI_ISL_1168569, EPI_ISL_1168575, EPI_ISL_1168576, EPI_ISL_1168577, EPI_ISL_1168578, EPI_ISL_1168579, EPI_ISL_1168580, EPI_ISL_1168581, EPI_ISL_1168582, EPI_ISL_1168583, EPI_ISL_1168584, EPI_ISL_1168585, EPI_ISL_1168586, EPI_ISL_1168587, EPI_ISL_1054988, EPI_ISL_1168615, EPI_ISL_1168616, EPI_ISL_1168617, EPI_ISL_1168618, EPI_ISL_913924, EPI_ISL_913939, EPI_ISL_913949, EPI_ISL_913961, EPI_ISL_913964, EPI_ISL_913974, EPI_ISL_1054958, EPI_ISL_1054946, EPI_ISL_1054991, EPI_ISL_1054992, EPI_ISL_913919, EPI_ISL_913945, EPI_ISL_913981, EPI_ISL_1054952, EPI_ISL_1054986, EPI_ISL_1054970, EPI_ISL_913927, EPI_ISL_913951, EPI_ISL_913958, EPI_ISL_913965, EPI_ISL_913982, EPI_ISL_913984, EPI_ISL_914880, EPI_ISL_1054950, EPI_ISL_1054987, EPI_ISL_1168529, EPI_ISL_1168530, EPI_ISL_1168531, EPI_ISL_1168551, EPI_ISL_1168588, EPI_ISL_1168589, EPI_ISL_1168590, EPI_ISL_1168591, EPI_ISL_1168497, EPI_ISL_1168498, EPI_ISL_1168499, EPI_ISL_1168500, EPI_ISL_1168501, EPI_ISL_1168502, EPI_ISL_1168503, EPI_ISL_1168504, EPI_ISL_1168505, EPI_ISL_1168506, EPI_ISL_1168507, EPI_ISL_1168508, EPI_ISL_1168509, EPI_ISL_1168510, EPI_ISL_1168511, EPI_ISL_1168512, EPI_ISL_1168513, EPI_ISL_1168514, EPI_ISL_1168515, EPI_ISL_1168516, EPI_ISL_1168517, EPI_ISL_1168518, EPI_ISL_1168519, EPI_ISL_1168520, EPI_ISL_1168552, EPI_ISL_1168619, EPI_ISL_1168620, EPI_ISL_1168621, EPI_ISL_1168622, EPI_ISL_1168623, EPI_ISL_913925, EPI_ISL_913928, EPI_ISL_913941, EPI_ISL_913968, EPI_ISL_913971, EPI_ISL_913978, EPI_ISL_913983, EPI_ISL_933664, EPI_ISL_933677, EPI_ISL_933692, EPI_ISL_933703, EPI_ISL_933705, EPI_ISL_1054977, EPI_ISL_1054964, EPI_ISL_1054954, EPI_ISL_1054953, EPI_ISL_1054949, EPI_ISL_1168537, EPI_ISL_1168612, EPI_ISL_933668, EPI_ISL_1054993, EPI_ISL_913917, EPI_ISL_913922, EPI_ISL_913940, EPI_ISL_913957, EPI_ISL_913973, EPI_ISL_913976, EPI_ISL_1054995, EPI_ISL_1054961, EPI_ISL_1054956, EPI_ISL_1054945, EPI_ISL_1168526, EPI_ISL_1168532, EPI_ISL_1168533, EPI_ISL_1168534, EPI_ISL_1168535, EPI_ISL_1168536, EPI_ISL_1168592, EPI_ISL_1168593, EPI_ISL_1168594, EPI_ISL_1168595, EPI_ISL_1168596, EPI_ISL_1168597, EPI_ISL_1168598, EPI_ISL_1168599, EPI_ISL_1168600, EPI_ISL_1168601, EPI_ISL_1168602, EPI_ISL_1168603, EPI_ISL_1168604, EPI_ISL_913926, EPI_ISL_1168467, EPI_ISL_1168468, EPI_ISL_1168469, EPI_ISL_1168470, EPI_ISL_1168471, EPI_ISL_1168472, EPI_ISL_1168473, EPI_ISL_1168474, EPI_ISL_1168475, EPI_ISL_1168476, EPI_ISL_1168477, EPI_ISL_1168478, EPI_ISL_1168479, EPI_ISL_1168480, EPI_ISL_1168481, EPI_ISL_1168482, EPI_ISL_1168483, EPI_ISL_913914, EPI_ISL_913918, EPI_ISL_913960, EPI_ISL_913972, EPI_ISL_1054996, EPI_ISL_1054990, EPI_ISL_1054979, EPI_ISL_1054966, EPI_ISL_1054965, EPI_ISL_1054976, EPI_ISL_1054989, EPI_ISL_1168605, EPI_ISL_1168606, EPI_ISL_1168607, EPI_ISL_1168608, EPI_ISL_1168609, EPI_ISL_1168611, EPI_ISL_913931, EPI_ISL_913932, EPI_ISL_913959, EPI_ISL_933667, EPI_ISL_1054959, EPI_ISL_1054968, EPI_ISL_913946, EPI_ISL_913947, EPI_ISL_1168452, EPI_ISL_1168453, EPI_ISL_1168454, EPI_ISL_1168455, EPI_ISL_1168456, EPI_ISL_1168457, EPI_ISL_1168458, EPI_ISL_1168459, EPI_ISL_1168460, EPI_ISL_1168461, EPI_ISL_1168462, EPI_ISL_1168463, EPI_ISL_1168464, EPI_ISL_1168465, EPI_ISL_1168466, EPI_ISL_1054971, EPI_ISL_1054972, EPI_ISL_1168543, EPI_ISL_1168544, EPI_ISL_1168545, EPI_ISL_1168546, EPI_ISL_1168547, EPI_ISL_1168548, EPI_ISL_1168549, EPI_ISL_1168550, EPI_ISL_1168610, EPI_ISL_1168624, EPI_ISL_1168625, EPI_ISL_1168626, EPI_ISL_1168627, EPI_ISL_1168628, EPI_ISL_1168629, EPI_ISL_1168630, EPI_ISL_1168631, EPI_ISL_1168632, EPI_ISL_1168633, EPI_ISL_942929, EPI_ISL_913933, EPI_ISL_913948, EPI_ISL_913963, EPI_ISL_933669, EPI_ISL_1054978, EPI_ISL_1054942, EPI_ISL_1054943, EPI_ISL_913938, EPI_ISL_1054975, EPI_ISL_1054980, EPI_ISL_1168524, EPI_ISL_913923, EPI_ISL_914878, EPI_ISL_913952, EPI_ISL_913966, EPI_ISL_933666, EPI_ISL_1054994, EPI_ISL_1054955, EPI_ISL_1054941, EPI_ISL_1054985, EPI_ISL_1054981, EPI_ISL_1054982, EPI_ISL_1168527, EPI_ISL_1168528, EPI_ISL_1219713, EPI_ISL_1219715, EPI_ISL_1219716, EPI_ISL_1219717, EPI_ISL_1219718, EPI_ISL_913913, EPI_ISL_913929, EPI_ISL_913944, EPI_ISL_913950, EPI_ISL_913956, EPI_ISL_913975, EPI_ISL_913977, EPI_ISL_1054967, EPI_ISL_1054951, EPI_ISL_1054948, EPI_ISL_1054969, EPI_ISL_913915, EPI_ISL_913916, EPI_ISL_913920, EPI_ISL_913921, EPI_ISL_913930, EPI_ISL_913955, EPI_ISL_913970, EPI_ISL_1054957, EPI_ISL_1168492, EPI_ISL_1168493, EPI_ISL_1168494, EPI_ISL_1168495, EPI_ISL_1168496, EPI_ISL_1168570, EPI_ISL_1168571, EPI_ISL_1168572, EPI_ISL_1168573, EPI_ISL_1168574	Instituto de Diagnostico y Referencia Epidemiologicos INDRE_RNLSP	Instituto de Diagnostico y Referencia Epidemiologicos (INDRE)	Claudia Wong-Arambula et al
EPI_ISL_1302183, EPI_ISL_1302200, EPI_ISL_1302177, EPI_ISL_1302201, EPI_ISL_1302337, EPI_ISL_1302166, EPI_ISL_1302184, EPI_ISL_1302274, EPI_ISL_1302202, EPI_ISL_1301681, EPI_ISL_1301682, EPI_ISL_1301683, EPI_ISL_1301684, EPI_ISL_1301685, EPI_ISL_1301686, EPI_ISL_1301495, EPI_ISL_1302182, EPI_ISL_1301521, EPI_ISL_1301532, EPI_ISL_1301470, EPI_ISL_1301695, EPI_ISL_1301567, EPI_ISL_1301460, EPI_ISL_1301451, EPI_ISL_1301730, EPI_ISL_1301555, EPI_ISL_1301568, EPI_ISL_1301527, EPI_ISL_1301457, EPI_ISL_1301702, EPI_ISL_1301703, EPI_ISL_1301704, EPI_ISL_1301687, EPI_ISL_1301481, EPI_ISL_1301705, EPI_ISL_1302287, EPI_ISL_1302167, EPI_ISL_1302300, EPI_ISL_1302310, EPI_ISL_1302197, EPI_ISL_1301562, EPI_ISL_1301570, EPI_ISL_1301571, EPI_ISL_1301572, EPI_ISL_1301448, EPI_ISL_1301581, EPI_ISL_1301582, EPI_ISL_1301583, EPI_ISL_1301580, EPI_ISL_1301586, EPI_ISL_1301587, EPI_ISL_1301588, EPI_ISL_1301497, EPI_ISL_1301477, EPI_ISL_1301501, EPI_ISL_1301500, EPI_ISL_1301564, EPI_ISL_1301482, EPI_ISL_1301475, EPI_ISL_1301456, EPI_ISL_1301574, EPI_ISL_1301508, EPI_ISL_1301455, EPI_ISL_1301585, EPI_ISL_1301589, EPI_ISL_1301547, EPI_ISL_1301590, EPI_ISL_1301523, EPI_ISL_1302199, EPI_ISL_1301487, EPI_ISL_1301458, EPI_ISL_1301707, EPI_ISL_1301548, EPI_ISL_1301708, EPI_ISL_1301485, EPI_ISL_1301511, EPI_ISL_1301569, EPI_ISL_1301549, EPI_ISL_1301476, EPI_ISL_1301710, EPI_ISL_1301711, EPI_ISL_1301712, EPI_ISL_1301454, EPI_ISL_1301713, EPI_ISL_1301592, EPI_ISL_1301447, EPI_ISL_1301584, EPI_ISL_1301575, EPI_ISL_1301576, EPI_ISL_1301577, EPI_ISL_1301578, EPI_ISL_1301579, EPI_ISL_1301494, EPI_ISL_1301709, EPI_ISL_1302265, EPI_ISL_1302162, EPI_ISL_1302382, EPI_ISL_1302276, EPI_ISL_1302358, EPI_ISL_1302363, EPI_ISL_1302175, EPI_ISL_1302314, EPI_ISL_1302340, EPI_ISL_1302209, EPI_ISL_1302396, EPI_ISL_1302295, EPI_ISL_1302168, EPI_ISL_1302259, EPI_ISL_1302293, EPI_ISL_1301480, EPI_ISL_1301478, EPI_ISL_1301694, EPI_ISL_1301534, EPI_ISL_1301559, EPI_ISL_1301560, EPI_ISL_1301561, EPI_ISL_1301512, EPI_ISL_1301697, EPI_ISL_1301529, EPI_ISL_1301698, EPI_ISL_1301492, EPI_ISL_1301502, EPI_ISL_1301474, EPI_ISL_1302187, EPI_ISL_1302397, EPI_ISL_1302241, EPI_ISL_1302313, EPI_ISL_1302210, EPI_ISL_1302242, EPI_ISL_1302211, EPI_ISL_1302174, EPI_ISL_1302380, EPI_ISL_1302342, EPI_ISL_1302283, EPI_ISL_1302335, EPI_ISL_1302188, EPI_ISL_1302371, EPI_ISL_1302212, EPI_ISL_1302321, EPI_ISL_1302213, EPI_ISL_1302333, EPI_ISL_1302262, EPI_ISL_1302343, EPI_ISL_1302214, EPI_ISL_1302322, EPI_ISL_1302323, EPI_ISL_1302388, EPI_ISL_1302189, EPI_ISL_1302154, EPI_ISL_1302309, EPI_ISL_1302279, EPI_ISL_1302331, EPI_ISL_1302286, EPI_ISL_1302215, EPI_ISL_1302398, EPI_ISL_1302181, EPI_ISL_1302216, EPI_ISL_1302289, EPI_ISL_1302217, EPI_ISL_1302218, EPI_ISL_1302344, EPI_ISL_1302176, EPI_ISL_1302254, EPI_ISL_1302296, EPI_ISL_1301541, EPI_ISL_1301566, EPI_ISL_1301493, EPI_ISL_1301696, EPI_ISL_1301486, EPI_ISL_1301526, EPI_ISL_1301505, EPI_ISL_1301563, EPI_ISL_1301543, EPI_ISL_1301459, EPI_ISL_1301544, EPI_ISL_1301699, EPI_ISL_1301573, EPI_ISL_1301679, EPI_ISL_1301680, EPI_ISL_1301528, EPI_ISL_1301513, EPI_ISL_1301464, EPI_ISL_1301565, EPI_ISL_1301517, EPI_ISL_1301706, EPI_ISL_1301700, EPI_ISL_1301444, EPI_ISL_1301701, EPI_ISL_1301537, EPI_ISL_1301540, EPI_ISL_1301556, EPI_ISL_1301557, EPI_ISL_1301546, EPI_ISL_1301558, EPI_ISL_1301691, EPI_ISL_1301692, EPI_ISL_1301542, EPI_ISL_1301531, EPI_ISL_1301693, EPI_ISL_1302219, EPI_ISL_1301514, EPI_ISL_1301591, EPI_ISL_1301461, EPI_ISL_1301449, EPI_ISL_1301479, EPI_ISL_1301519, EPI_ISL_1301469, EPI_ISL_1301491, EPI_ISL_1301688, EPI_ISL_1301689, EPI_ISL_1301690, EPI_ISL_1301483	Instituto de Diagnostico y Referencia Epidemiologicos InDRE_RNLSP	Instituto de Biotecnología de la UNAM	Authors from IBT et al
EPI_ISL_424666	Instituto de Diagnóstico y Referencia Epidemiológicos	Instituto de Diagnóstico y Referencia Epidemiológicos	José Ernesto Ramírez González et al
EPI_ISL_748140, EPI_ISL_748141, EPI_ISL_748142, EPI_ISL_748143, EPI_ISL_748144, EPI_ISL_748145, EPI_ISL_747615, EPI_ISL_748138, EPI_ISL_748139	Instituto de Investigaciones Biológicas Clemente Estable	Institut Pasteur de Montevideo	Daiana Mir et al
EPI_ISL_510064, EPI_ISL_510065, EPI_ISL_510066, EPI_ISL_510067, EPI_ISL_510068, EPI_ISL_510069, EPI_ISL_510070, EPI_ISL_510071, EPI_ISL_510072, EPI_ISL_510073, EPI_ISL_510074, EPI_ISL_510075, EPI_ISL_510076, EPI_ISL_510077, EPI_ISL_510461, EPI_ISL_510462, EPI_ISL_510463, EPI_ISL_510464, EPI_ISL_510465, EPI_ISL_510466	Instituto de Investigaciones Biomédicas de Barcelona (CSIC), Hospital Clinic i Provincial de Barcelona, Instituto de Biomedicina de Valencia (CSIC), Hospital de Sant Pau	SeqCOVID-SPAIN consortium/IBV(CSIC)	Anna M. Planas et al
EPI_ISL_792320, EPI_ISL_792321, EPI_ISL_792322, EPI_ISL_792323, EPI_ISL_792324, EPI_ISL_792325, EPI_ISL_792326, EPI_ISL_792327, EPI_ISL_792328, EPI_ISL_792329, EPI_ISL_792330, EPI_ISL_792331, EPI_ISL_792332	Instituto de Investigaciones Biomédicas en Retrovirus y SIDA	Área de Secuenciación del Laboratorio de Virología del Hospital de Niños Dr. Ricardo Gutierrez on behalf of 'Proyecto Argentino Interinstitucional de genomica de SARS-CoV-2' (PAIS Consortium)	Nabaes Jodar et al
EPI_ISL_1395782, EPI_ISL_1395783, EPI_ISL_1395784, EPI_ISL_1395785, EPI_ISL_1395802, EPI_ISL_1395803, EPI_ISL_1395804	Instituto de Investigaciones Biomédicas en Retrovirus y SIDA (INBIRS)	Área de Secuenciación del Laboratorio de Virología del Hospital de Niños Dr. Ricardo Gutierrez on behalf of 'Proyecto Argentino Interinstitucional de genomica de SARS-CoV-2' (PAIS Consortium)	Vanesa Seery et al
EPI_ISL_1378833, EPI_ISL_1378834, EPI_ISL_1378835, EPI_ISL_1378836, EPI_ISL_1378837, EPI_ISL_1378838, EPI_ISL_1378839, EPI_ISL_1378840, EPI_ISL_1378841, EPI_ISL_1378842, EPI_ISL_1378844	Instituto de Medicina Tropical & Salud Global Universidad Iberoamericana	Grubaugh Lab - Yale School of Public Health	Joseph Fauver et al
EPI_ISL_1629764, EPI_ISL_1629791, EPI_ISL_1629792, EPI_ISL_1629793, EPI_ISL_1629794, EPI_ISL_1629795, EPI_ISL_1629796, EPI_ISL_1629797, EPI_ISL_1629798, EPI_ISL_1629799, EPI_ISL_1629800, EPI_ISL_1629801, EPI_ISL_1629802, EPI_ISL_1629803, EPI_ISL_1629804, EPI_ISL_1629805, EPI_ISL_1629806, EPI_ISL_1629807	Instituto de Medicina Tropical Alexander Von Humboldt, Universidad Peruana Cayetano Heredia	Laboratorio de Genómica Microbiana, Universidad Peruana Cayetano Heredia	Lenin Maturrano et al
EPI_ISL_722132, EPI_ISL_722131, EPI_ISL_722133, EPI_ISL_722130	Instituto de Medicina Tropical Universidade de São Paulo	Laboratório de Parasitologia Médica - Instituto de Medicina Tropical - Universidade de São Paulo	Brazil-UK Centre for Arbovirus Discovery Diagnosis Genomics et al
EPI_ISL_1557222	Instituto de Medicina Tropical de Sao Paulo	Instituto de Medicina Tropical de Sao Paulo	Camila Malta Romano et al
EPI_ISL_729869, EPI_ISL_729902, EPI_ISL_729903, EPI_ISL_729904, EPI_ISL_729905, EPI_ISL_729906, EPI_ISL_729907, EPI_ISL_729908, EPI_ISL_729909, EPI_ISL_729910, EPI_ISL_729911, EPI_ISL_729912, EPI_ISL_729913, EPI_ISL_729914, EPI_ISL_729870, EPI_ISL_729915, EPI_ISL_729916, EPI_ISL_729917, EPI_ISL_729918, EPI_ISL_729919, EPI_ISL_729871	Instituto de Medicina Tropical, Universidad Nacional Toribio Rodríguez de Mendoza de Amazonas	Laboratorio de Genómica Microbiana, Universidad Peruana Cayetano Heredia	Pablo Tsukayama et al
EPI_ISL_500864	Instituto de Pesquisas Biomédicas, Hospital Naval Marcílio Dias	Bioinformatics Laboratory / LNCC	Andressa Rangel de Oliveira Lima et al
EPI_ISL_871996, EPI_ISL_871997, EPI_ISL_871998, EPI_ISL_871972, EPI_ISL_1059943	Instituto de Salud Carlos III	Instituto de Salud Carlos III	Iglesias-Caballero et al
EPI_ISL_499083	Instituto de Virologia Dr. J. M. Vanella, Facultad de Ciencias Medicas, Universidad Nacional de Cordoba. Laboratorio Central de la Provincia de Cordoba, Argentina. Ministerio de Salud de la provincia de Cordoba, Argentina.	Laboratorio de Virología, Hospital de Niños Ricardo Gutiérrez, CABA, Argentina.	Sandra Gallego et al
EPI_ISL_2037442	Instituto de Virologia Dr. J. M. Vanella, Facultad de Ciencias Médicas, Universidad Nacional de Córdoba.	Centro de Investigaciones Agropecuarias (CIAP), Instituto Nacional de Tecnologia Agropecuaria (INTA) Cordoba, Argentina, on behalf of 'Proyecto Argentino Interinstitucional de Genomica de SARS-CoV-2 (PAIS Consortium)	Brenda Konigheim et al
EPI_ISL_2131284	Instituut Tropische Geneeskunde	Labo Klinische Biologie, UZA	Jasmine Coppens et al
EPI_ISL_745090	Instutite for Medical Microbiology, School of Medicine, University of Goettingen	Institut of Human Genetics, University Medicine Goettingen	Zautner A et al
EPI_ISL_1394086, EPI_ISL_1394087, EPI_ISL_1394088, EPI_ISL_1394089, EPI_ISL_1394090, EPI_ISL_1394091, EPI_ISL_1539095, EPI_ISL_1539096	Instytut Pomnik-Centrum Zdrowia Dziecka Zakład Mikrobiologii i Immunologii Klinicznej	1. National Institute of Public Health - National Institute of Hygiene; 2. Eurofins Genomics Europe Sequencing GmbH	Wołkowicz Tomasz et al
EPI_ISL_2266315, EPI_ISL_2233407, EPI_ISL_2233408	Instytut Geriatrii Reumatologii i Rehabilitacji	National Institute of Public Health - National Institute of Hygiene	Wołkowicz Tomasz et al
EPI_ISL_1627643, EPI_ISL_1627995, EPI_ISL_1627644	Instytut Onkologii	1. National Institute of Public Health - National Institute of Hygiene; 2. Eurofins Genomics Europe Sequencing GmbH	Wołkowicz Tomasz et al
EPI_ISL_1652049, EPI_ISL_1652058, EPI_ISL_1652059, EPI_ISL_1652060, EPI_ISL_1652061, EPI_ISL_1652062, EPI_ISL_1652063, EPI_ISL_1652064, EPI_ISL_1655961, EPI_ISL_1652065, EPI_ISL_1652066, EPI_ISL_1652050, EPI_ISL_1652067, EPI_ISL_1652068, EPI_ISL_1655962, EPI_ISL_1655963, EPI_ISL_1652069, EPI_ISL_1652070, EPI_ISL_1652071, EPI_ISL_1652072, EPI_ISL_1652051, EPI_ISL_1652073, EPI_ISL_1652052, EPI_ISL_1652053, EPI_ISL_1652054, EPI_ISL_1652055, EPI_ISL_1652056, EPI_ISL_1652057	Integrated Biorepository of H3Africa Uganda – IBRH3AU	Molecular Biology Laboratory	Savannah Mwesigwa et al
EPI_ISL_1711439, EPI_ISL_1711469, EPI_ISL_1743717, EPI_ISL_1711602, EPI_ISL_1711490, EPI_ISL_1711599, EPI_ISL_1711442, EPI_ISL_1711449, EPI_ISL_1711453, EPI_ISL_1711539, EPI_ISL_1711430, EPI_ISL_1711493, EPI_ISL_1925797, EPI_ISL_1925798, EPI_ISL_1925800, EPI_ISL_1925801, EPI_ISL_1925803, EPI_ISL_1925804, EPI_ISL_1925806, EPI_ISL_1925807, EPI_ISL_1925809, EPI_ISL_1925810, EPI_ISL_1925812, EPI_ISL_1925813, EPI_ISL_1925815, EPI_ISL_1925816, EPI_ISL_1960021, EPI_ISL_1925817, EPI_ISL_1925819, EPI_ISL_1925820, EPI_ISL_1960022, EPI_ISL_1960023, EPI_ISL_1925822, EPI_ISL_1925823, EPI_ISL_1925825, EPI_ISL_1925826, EPI_ISL_1925828, EPI_ISL_1925829, EPI_ISL_1960024, EPI_ISL_1960025, EPI_ISL_1925831, EPI_ISL_1925832, EPI_ISL_1925833, EPI_ISL_1960026, EPI_ISL_1925835, EPI_ISL_1925836, EPI_ISL_1925838, EPI_ISL_1925839, EPI_ISL_1925841, EPI_ISL_1925842, EPI_ISL_1925844, EPI_ISL_1925845, EPI_ISL_1925847, EPI_ISL_1925848, EPI_ISL_1925850, EPI_ISL_1925851, EPI_ISL_1925853, EPI_ISL_1925854, EPI_ISL_1925855, EPI_ISL_1925857, EPI_ISL_1925858, EPI_ISL_1925860, EPI_ISL_1925861, EPI_ISL_1925863, EPI_ISL_1960027, EPI_ISL_1960028, EPI_ISL_1925864, EPI_ISL_1925866, EPI_ISL_1925867, EPI_ISL_1960029, EPI_ISL_1925869, EPI_ISL_1925870, EPI_ISL_1960030, EPI_ISL_1925872, EPI_ISL_1925873, EPI_ISL_1925875, EPI_ISL_1925876, EPI_ISL_1960031, EPI_ISL_1925877, EPI_ISL_1925879, EPI_ISL_1960032, EPI_ISL_1925880, EPI_ISL_1925882, EPI_ISL_1925883, EPI_ISL_1925885, EPI_ISL_1925886, EPI_ISL_1925888, EPI_ISL_1925889, EPI_ISL_1925891, EPI_ISL_1925892, EPI_ISL_1925894, EPI_ISL_1960033, EPI_ISL_1925895, EPI_ISL_1960034, EPI_ISL_1925897, EPI_ISL_1925898, EPI_ISL_1925900, EPI_ISL_1925901, EPI_ISL_1925903, EPI_ISL_1925904, EPI_ISL_1925906, EPI_ISL_1925907, EPI_ISL_1925909, EPI_ISL_1925910, EPI_ISL_1925911, EPI_ISL_1925913, EPI_ISL_1925914, EPI_ISL_1925916, EPI_ISL_1925917, EPI_ISL_1925919, EPI_ISL_1925920, EPI_ISL_1925922, EPI_ISL_1925923, EPI_ISL_1925925, EPI_ISL_1925926, EPI_ISL_1925928, EPI_ISL_1925929, EPI_ISL_1925931, EPI_ISL_1925932, EPI_ISL_1925934, EPI_ISL_1925935, EPI_ISL_1925937, EPI_ISL_1925938, EPI_ISL_1925940, EPI_ISL_1925941, EPI_ISL_1925943, EPI_ISL_1925944, EPI_ISL_1925946, EPI_ISL_1925947, EPI_ISL_1925949, EPI_ISL_1960035, EPI_ISL_1925950, EPI_ISL_1925951, EPI_ISL_1925953, EPI_ISL_1925954, EPI_ISL_1925956, EPI_ISL_1925957, EPI_ISL_1925959, EPI_ISL_1925960, EPI_ISL_1925962, EPI_ISL_1925963, EPI_ISL_1925965, EPI_ISL_1925966, EPI_ISL_1925968, EPI_ISL_1925969, EPI_ISL_1925971, EPI_ISL_1925972, EPI_ISL_1925973, EPI_ISL_1925975, EPI_ISL_2011279, EPI_ISL_2011281, EPI_ISL_2011282, EPI_ISL_2011283, EPI_ISL_2011284, EPI_ISL_2011286, EPI_ISL_2011287	Interpath Laboratory	Seattle Flu Study	Deborah A. Nickerson et al
EPI_ISL_2001646, EPI_ISL_2001647, EPI_ISL_2001648, EPI_ISL_2001649, EPI_ISL_2001650, EPI_ISL_2001651, EPI_ISL_2001652, EPI_ISL_2001653	Intrepid Nepal	Center for Molecular Dynamics Nepal	Rajindra Napit et al
EPI_ISL_1701355	Invenimus AG	Institute of Medical Virology	Verena Kufner et al
EPI_ISL_812250	Invenimus AG	Institute of Medical Virology, University of Zurich	Stefan Schmutz et al
EPI_ISL_1220062, EPI_ISL_1220061, EPI_ISL_1220063, EPI_ISL_1220064, EPI_ISL_1220065, EPI_ISL_1494940	Investigaciones Biomédicas - Universidad de Sucre	Instituto Nacional de Salud- Dirección de Investigación en Salud Pública	Katherine Laiton-Donato et al
EPI_ISL_1715325	Invicta	145. Tricity SARS-CoV-2 sequencing consortium: University of Gdansk, Medical University of Gdansk, Vaxican Ltd., Invicta Ltd. 2. National Institute of Public Health - National Institute of Hygiene, Warsaw, Poland	Maciej Kosinski et al
EPI_ISL_1715324	Invicta	144. Tricity SARS-CoV-2 sequencing consortium: University of Gdansk, Medical University of Gdansk, Vaxican Ltd., Invicta Ltd. 2. National Institute of Public Health - National Institute of Hygiene, Warsaw, Poland	Maciej Kosinski et al
EPI_ISL_1715323	Invicta	143. Tricity SARS-CoV-2 sequencing consortium: University of Gdansk, Medical University of Gdansk, Vaxican Ltd., Invicta Ltd. 2. National Institute of Public Health - National Institute of Hygiene, Warsaw, Poland	Maciej Kosinski et al
EPI_ISL_1715322	Invicta	142. Tricity SARS-CoV-2 sequencing consortium: University of Gdansk, Medical University of Gdansk, Vaxican Ltd., Invicta Ltd. 2. National Institute of Public Health - National Institute of Hygiene, Warsaw, Poland	Maciej Kosinski et al
EPI_ISL_1739349	Invicta	140. Tricity SARS-CoV-2 sequencing consortium: University of Gdansk, Medical University of Gdansk, Vaxican Ltd., Invicta Ltd. 2. National Institute of Public Health - National Institute of Hygiene, Warsaw, Poland	Maciej Kosinski et al
EPI_ISL_1715321	Invicta	139. Tricity SARS-CoV-2 sequencing consortium: University of Gdansk, Medical University of Gdansk, Vaxican Ltd., Invicta Ltd. 2. National Institute of Public Health - National Institute of Hygiene, Warsaw, Poland	Maciej Kosinski et al
EPI_ISL_1715320	Invicta	138. Tricity SARS-CoV-2 sequencing consortium: University of Gdansk, Medical University of Gdansk, Vaxican Ltd., Invicta Ltd. 2. National Institute of Public Health - National Institute of Hygiene, Warsaw, Poland	Maciej Kosinski et al
EPI_ISL_1715319	Invicta	137. Tricity SARS-CoV-2 sequencing consortium: University of Gdansk, Medical University of Gdansk, Vaxican Ltd., Invicta Ltd. 2. National Institute of Public Health - National Institute of Hygiene, Warsaw, Poland	Maciej Kosinski et al
EPI_ISL_2015810, EPI_ISL_2015811, EPI_ISL_2015812, EPI_ISL_2015813, EPI_ISL_2028997, EPI_ISL_2015814, EPI_ISL_2015815, EPI_ISL_2015816, EPI_ISL_2015817, EPI_ISL_2015818, EPI_ISL_2304272, EPI_ISL_2304293, EPI_ISL_2304275, EPI_ISL_2290662, EPI_ISL_2290663, EPI_ISL_2290664, EPI_ISL_2290665, EPI_ISL_2290666, EPI_ISL_2290667, EPI_ISL_2290668, EPI_ISL_2290669, EPI_ISL_2290670, EPI_ISL_2290671, EPI_ISL_2290672, EPI_ISL_2290673, EPI_ISL_2290674	Invicta	1. National Institute of Public Health - National Institute of Hygiene, Warsaw, Poland 2. Biobank Lab, University of Lodz 3. Laboratory of Respiratory Viruses, Teaching and Clinical Center of the Medical University of Lodz	Dominik Strapagiel et al
EPI_ISL_1739348	Invicta	134. Tricity SARS-CoV-2 sequencing consortium: University of Gdansk, Medical University of Gdansk, Vaxican Ltd., Invicta Ltd. 2. National Institute of Public Health - National Institute of Hygiene, Warsaw, Poland	Maciej Kosinski et al
EPI_ISL_1715317	Invicta	133. Tricity SARS-CoV-2 sequencing consortium: University of Gdansk, Medical University of Gdansk, Vaxican Ltd., Invicta Ltd. 2. National Institute of Public Health - National Institute of Hygiene, Warsaw, Poland	Maciej Kosinski et al
EPI_ISL_1715316	Invicta	132. Tricity SARS-CoV-2 sequencing consortium: University of Gdansk, Medical University of Gdansk, Vaxican Ltd., Invicta Ltd. 2. National Institute of Public Health - National Institute of Hygiene, Warsaw, Poland	Maciej Kosinski et al
EPI_ISL_1715315	Invicta	130. Tricity SARS-CoV-2 sequencing consortium: University of Gdansk, Medical University of Gdansk, Vaxican Ltd., Invicta Ltd. 2. National Institute of Public Health - National Institute of Hygiene, Warsaw, Poland	Maciej Kosinski et al
EPI_ISL_2140525	Invicta	1. Tricity SARS-CoV-2 sequencing consortium: University of Gdansk, Medical University of Gdansk, Vaxican Ltd., Invicta Ltd. 2. National Institute of Public Health - National Institute of Hygiene, Warsaw, Poland	Maciej Kosinski et al
EPI_ISL_1394063, EPI_ISL_1394064, EPI_ISL_1394065, EPI_ISL_1539031, EPI_ISL_1538758, EPI_ISL_1538759, EPI_ISL_1539032, EPI_ISL_1627847, EPI_ISL_1627848, EPI_ISL_1627971, EPI_ISL_1627849, EPI_ISL_1627670, EPI_ISL_1745989, EPI_ISL_1745727, EPI_ISL_1745760, EPI_ISL_1745990, EPI_ISL_1745761, EPI_ISL_1745991, EPI_ISL_1746123, EPI_ISL_1745736	Invicta	1. National Institute of Public Health - National Institute of Hygiene; 2. Eurofins Genomics Europe Sequencing GmbH	Wołkowicz Tomasz et al
EPI_ISL_1715318	Invicta	135. Tricity SARS-CoV-2 sequencing consortium: University of Gdansk, Medical University of Gdansk, Vaxican Ltd., Invicta Ltd. 2. National Institute of Public Health - National Institute of Hygiene, Warsaw, Poland	Maciej Kosinski et al
EPI_ISL_1891978, EPI_ISL_1891980, EPI_ISL_1891982, EPI_ISL_1891984, EPI_ISL_1891986, EPI_ISL_2107341, EPI_ISL_2107346, EPI_ISL_2107347, EPI_ISL_2105588, EPI_ISL_2105589, EPI_ISL_2105590, EPI_ISL_2105591, EPI_ISL_2105592, EPI_ISL_2105593, EPI_ISL_2105594, EPI_ISL_2105595, EPI_ISL_2105596, EPI_ISL_2105597, EPI_ISL_2105598, EPI_ISL_2105599, EPI_ISL_2105600, EPI_ISL_2105601, EPI_ISL_2105602, EPI_ISL_2105603, EPI_ISL_2105604, EPI_ISL_2105605, EPI_ISL_2105646, EPI_ISL_2105647	Invicta	1. Academic Center for Pathomorphological and Genetic-Molecular Diagnostics ltd, Bialystok, Poland 2. National Institute of Public Health - National Institute of Hygiene, Warsaw, Poland	Radosław Charkiewicz et al
EPI_ISL_1919422, EPI_ISL_1919645, EPI_ISL_1919646	Ipoh Public Health Laboratory (MKAI), Ministry of Health Malaysia	Institute for Medical Research, Infectious Disease Research Centre, National Institutes of Health, Ministry	Suppiah J et al
EPI_ISL_1919272, EPI_ISL_1919273, EPI_ISL_1919647, EPI_ISL_1919648, EPI_ISL_1919649, EPI_ISL_1919950, EPI_ISL_1919987, EPI_ISL_1919986, EPI_ISL_1921767, EPI_ISL_1921769, EPI_ISL_1921770, EPI_ISL_1919858, EPI_ISL_1919859, EPI_ISL_1821884, EPI_ISL_1821883, EPI_ISL_1919945, EPI_ISL_1919944, EPI_ISL_1919947, EPI_ISL_1919946, EPI_ISL_1919949, EPI_ISL_1919951, EPI_ISL_1919952	Ipoh Public Health Laboratory (MKAI), Ministry of Health Malaysia	Institute for Medical Research, Infectious Disease Research Centre, National Institutes of Health, Ministry of Health Malaysia	Suppiah J et al
EPI_ISL_1697391, EPI_ISL_1697386, EPI_ISL_1697394, EPI_ISL_1697393, EPI_ISL_1697396, EPI_ISL_1697387, EPI_ISL_1697390, EPI_ISL_1697388, EPI_ISL_1697395, EPI_ISL_1697392	Iressef / LBV	Iressef Genomics lab	Souleymane MBOUP et al
EPI_ISL_1167142, EPI_ISL_1167143, EPI_ISL_1167144, EPI_ISL_1167128, EPI_ISL_1167178, EPI_ISL_1167179, EPI_ISL_1167180, EPI_ISL_1167181, EPI_ISL_1167182, EPI_ISL_1167183, EPI_ISL_1167172, EPI_ISL_1167135, EPI_ISL_1167141, EPI_ISL_1167145, EPI_ISL_1167146, EPI_ISL_1167177, EPI_ISL_1167147, EPI_ISL_1167173, EPI_ISL_1167148, EPI_ISL_1167176, EPI_ISL_1167149, EPI_ISL_1167139, EPI_ISL_1167138, EPI_ISL_1167150, EPI_ISL_1167129, EPI_ISL_1167151, EPI_ISL_1167152, EPI_ISL_1167131, EPI_ISL_1167136, EPI_ISL_1167132, EPI_ISL_1167137, EPI_ISL_1167153, EPI_ISL_1167154, EPI_ISL_1167155, EPI_ISL_1167156, EPI_ISL_1167157, EPI_ISL_1167158, EPI_ISL_1167159, EPI_ISL_1167160, EPI_ISL_1167174, EPI_ISL_1167125, EPI_ISL_1167161, EPI_ISL_1167162, EPI_ISL_1167163, EPI_ISL_1167164, EPI_ISL_1167184, EPI_ISL_1167165, EPI_ISL_1167133, EPI_ISL_1167166, EPI_ISL_1167134, EPI_ISL_1167167, EPI_ISL_1167168, EPI_ISL_1167169, EPI_ISL_1167170, EPI_ISL_1167127, EPI_ISL_1167171, EPI_ISL_1167126	Iressef Genomics lab	L'institut de Recherche en Santé, de Surveillance Épidémiologique et de Formation (IRESSEF)	Souleymane MBOUP et al
EPI_ISL_1261719, EPI_ISL_1261748, EPI_ISL_1261741, EPI_ISL_1910391, EPI_ISL_1910392, EPI_ISL_1261760, EPI_ISL_1261747, EPI_ISL_1261702, EPI_ISL_1261730, EPI_ISL_1261708, EPI_ISL_1261720, EPI_ISL_1261717, EPI_ISL_1261729, EPI_ISL_1261714, EPI_ISL_1910394, EPI_ISL_1261766, EPI_ISL_1261701, EPI_ISL_1261745, EPI_ISL_1261734, EPI_ISL_1261743, EPI_ISL_1261724, EPI_ISL_1261739, EPI_ISL_1261723, EPI_ISL_1261761, EPI_ISL_1261738, EPI_ISL_1261753, EPI_ISL_1261715, EPI_ISL_1261713, EPI_ISL_1261733, EPI_ISL_1261725, EPI_ISL_1261716, EPI_ISL_1261769, EPI_ISL_1910385, EPI_ISL_1261736, EPI_ISL_1261722, EPI_ISL_1261718, EPI_ISL_1261754, EPI_ISL_1910389, EPI_ISL_1910387, EPI_ISL_1910386, EPI_ISL_1910388, EPI_ISL_1261731, EPI_ISL_1261764, EPI_ISL_1261768, EPI_ISL_1261709, EPI_ISL_1261707, EPI_ISL_1261759, EPI_ISL_1261735, EPI_ISL_1261746, EPI_ISL_1261711, EPI_ISL_1261751, EPI_ISL_1261726, EPI_ISL_1261712, EPI_ISL_1261737, EPI_ISL_1261705, EPI_ISL_1261752, EPI_ISL_1261706, EPI_ISL_1261703, EPI_ISL_1261727, EPI_ISL_1261710, EPI_ISL_1261763, EPI_ISL_1261757, EPI_ISL_1261765, EPI_ISL_1261762, EPI_ISL_1261704, EPI_ISL_1261732, EPI_ISL_1261772, EPI_ISL_1261740, EPI_ISL_1261750, EPI_ISL_1261721, EPI_ISL_1261755, EPI_ISL_1261756, EPI_ISL_1261744, EPI_ISL_1261770, EPI_ISL_1261749, EPI_ISL_1261773, EPI_ISL_1261728, EPI_ISL_1261758, EPI_ISL_1261742, EPI_ISL_1261767, EPI_ISL_1910393, EPI_ISL_1910395, EPI_ISL_1910390, EPI_ISL_1261771, EPI_ISL_1261774	Iressef Genomics lab	IRESSEF	Souleymane MBOUP et al
EPI_ISL_836978	Irmandade da Santa Casa de Misericordia de Lorena	Instituto Adolfo Lutz, Interdiciplinary Procedures Center, Strategic Laboratory	Claudio Tavares Sacchi et al
EPI_ISL_1322204, EPI_ISL_1322205, EPI_ISL_1322206, EPI_ISL_1322207, EPI_ISL_1322208, EPI_ISL_1322209, EPI_ISL_1322210, EPI_ISL_1322211, EPI_ISL_1322212, EPI_ISL_1322213, EPI_ISL_1322214, EPI_ISL_1322215, EPI_ISL_1322216, EPI_ISL_1322217, EPI_ISL_1322218	IrsiCaixa	IrsiCaixa	Marc Noguera-Julian et al
EPI_ISL_1831696	IrsiCaixa Retrovirology Lab	IrsiCaixa	Marc Noguera-Julian et al
EPI_ISL_1663569, EPI_ISL_1663571, EPI_ISL_1663567	IrsiCaixa Retrovirology Lab	IrsiCaixa Retrovirology Lab	Marc Noguera-Julian et al
EPI_ISL_918428	Isar-Amper-Klinikum Haar	Bundeswehr Institute of Microbiology	Markus Antwerpen et al
EPI_ISL_862858	Isehara Kyodo Hospital	Fujita health University, School of Medicine, Department of Microbiology	Masahiro suzuki et al
EPI_ISL_419299, EPI_ISL_419300, EPI_ISL_479796	Ishikawa Prefectural Institute of Public Health and Environmental Science	Pathogen Genomics Center, National Institute of Infectious Diseases	Tsuyoshi Sekizuka et al
EPI_ISL_2293633	Islab, Etelä-Savon aluelaboratorio	Expert Microbiology, National Institute for Health and Welfare	Soile Blomqvist et al
EPI_ISL_1621291	Islab, Pohjois-Savon aluelaboratorio	Expert Microbiology, National Institute for Health and Welfare	Soile Blomqvist et al
EPI_ISL_956311	Islamic Hospital	Institute of Tropical Disease, Universitas Airlangga	Kazufumi Shimizu et al
EPI_ISL_956385, EPI_ISL_956386, EPI_ISL_956387, EPI_ISL_956388, EPI_ISL_956389, EPI_ISL_956390, EPI_ISL_956391, EPI_ISL_956392, EPI_ISL_956393, EPI_ISL_956394, EPI_ISL_956395, EPI_ISL_956396, EPI_ISL_956397, EPI_ISL_956398, EPI_ISL_956399, EPI_ISL_956400, EPI_ISL_956401	Isolation - Virology Unit, Institut Pasteur du Cambodge; Sequencing - US National Institute of Allergy and Infectious Diseases Cambodia, US Naval Medical Research Unit -2, Cambodia National Institute for Public Health	Virology Unit, Institut Pasteur du Cambodge	Vireak Heang et al
EPI_ISL_956384	Isolation - Virology Unit, Institut Pasteur du Cambodge; Sequencing - US National Institute of Allergy and Infectious Diseases Cambodia, US Naval Medical Research Unit -2, National Public Health Laboratory, National Institute for Public Health, Cambodia	Virology Unit, Institut Pasteur du Cambodge	Vireak Heang et al
EPI_ISL_1372094	Ispat General Hospital (IGH), Rourkela	Institute of Life Sciences - INSACOG	Sunil K. Raghav et al
EPI_ISL_1240645, EPI_ISL_1240646, EPI_ISL_1240647, EPI_ISL_1240648, EPI_ISL_1240649, EPI_ISL_1240650	Israel Central Virology Laboratory	Israel National Consortium for SARS-CoV-2 sequencing	Neta Zuckerman et al
EPI_ISL_776608, EPI_ISL_776591, EPI_ISL_776813, EPI_ISL_776814, EPI_ISL_776836, EPI_ISL_776581, EPI_ISL_776815, EPI_ISL_776837, EPI_ISL_776816, EPI_ISL_776838, EPI_ISL_776621, EPI_ISL_776775, EPI_ISL_776808, EPI_ISL_776839, EPI_ISL_776809, EPI_ISL_776840, EPI_ISL_776817, EPI_ISL_776841, EPI_ISL_776622, EPI_ISL_776842, EPI_ISL_776592, EPI_ISL_776843, EPI_ISL_776844, EPI_ISL_776603, EPI_ISL_776804, EPI_ISL_776818, EPI_ISL_776845, EPI_ISL_776819, EPI_ISL_776574, EPI_ISL_776846, EPI_ISL_776778, EPI_ISL_776847, EPI_ISL_776848, EPI_ISL_776623, EPI_ISL_776820, EPI_ISL_776790, EPI_ISL_776821, EPI_ISL_776624, EPI_ISL_776822, EPI_ISL_776793, EPI_ISL_776810, EPI_ISL_776849, EPI_ISL_776625, EPI_ISL_776792, EPI_ISL_776850, EPI_ISL_776805, EPI_ISL_776851, EPI_ISL_776794, EPI_ISL_776593, EPI_ISL_776611, EPI_ISL_776823, EPI_ISL_776852, EPI_ISL_776584, EPI_ISL_776601, EPI_ISL_776583, EPI_ISL_776585, EPI_ISL_776853, EPI_ISL_776854, EPI_ISL_776855, EPI_ISL_776856, EPI_ISL_776594, EPI_ISL_776857, EPI_ISL_776824, EPI_ISL_776858, EPI_ISL_776825, EPI_ISL_776859, EPI_ISL_776779, EPI_ISL_776589, EPI_ISL_776826, EPI_ISL_776827, EPI_ISL_776860, EPI_ISL_776828, EPI_ISL_776861, EPI_ISL_776829, EPI_ISL_776811, EPI_ISL_776830, EPI_ISL_776626, EPI_ISL_776831, EPI_ISL_776795, EPI_ISL_776791, EPI_ISL_776832, EPI_ISL_776862, EPI_ISL_776777, EPI_ISL_776788, EPI_ISL_776627, EPI_ISL_776812, EPI_ISL_776863, EPI_ISL_776833, EPI_ISL_776864, EPI_ISL_776865, EPI_ISL_776834, EPI_ISL_776866, EPI_ISL_776867, EPI_ISL_776835, EPI_ISL_776588, EPI_ISL_776612, EPI_ISL_776595, EPI_ISL_776618, EPI_ISL_776596, EPI_ISL_776628, EPI_ISL_776586, EPI_ISL_776613, EPI_ISL_776629, EPI_ISL_776578, EPI_ISL_776630, EPI_ISL_776614, EPI_ISL_776631, EPI_ISL_776632, EPI_ISL_776633, EPI_ISL_776587, EPI_ISL_776780, EPI_ISL_776796, EPI_ISL_776776, EPI_ISL_776797, EPI_ISL_776789, EPI_ISL_776798, EPI_ISL_776615, EPI_ISL_776799, EPI_ISL_776781, EPI_ISL_776806, EPI_ISL_776800, EPI_ISL_776782, EPI_ISL_776801, EPI_ISL_776802, EPI_ISL_776803, EPI_ISL_776783, EPI_ISL_776784, EPI_ISL_745034, EPI_ISL_745035, EPI_ISL_776607, EPI_ISL_745036, EPI_ISL_776785, EPI_ISL_745037, EPI_ISL_745038, EPI_ISL_745039, EPI_ISL_776807, EPI_ISL_745040, EPI_ISL_745041, EPI_ISL_776786, EPI_ISL_776787, EPI_ISL_776868, EPI_ISL_745042, EPI_ISL_745043, EPI_ISL_745044, EPI_ISL_745045, EPI_ISL_745046, EPI_ISL_745047, EPI_ISL_745048, EPI_ISL_745049, EPI_ISL_745050, EPI_ISL_745051, EPI_ISL_745052, EPI_ISL_745053, EPI_ISL_745054, EPI_ISL_745055, EPI_ISL_745056, EPI_ISL_745057, EPI_ISL_745058, EPI_ISL_745059, EPI_ISL_745060, EPI_ISL_776582, EPI_ISL_745061, EPI_ISL_745062, EPI_ISL_745063, EPI_ISL_745064, EPI_ISL_745065, EPI_ISL_745066, EPI_ISL_745067, EPI_ISL_745068, EPI_ISL_745069, EPI_ISL_745070, EPI_ISL_745071, EPI_ISL_745072, EPI_ISL_745073, EPI_ISL_745074, EPI_ISL_745075, EPI_ISL_745076, EPI_ISL_745077, EPI_ISL_745078, EPI_ISL_745079, EPI_ISL_745080, EPI_ISL_745081, EPI_ISL_745083, EPI_ISL_745084, EPI_ISL_745085, EPI_ISL_745086, EPI_ISL_776634, EPI_ISL_776635, EPI_ISL_776573, EPI_ISL_776570, EPI_ISL_776610, EPI_ISL_776636, EPI_ISL_776616, EPI_ISL_776617, EPI_ISL_776637, EPI_ISL_776597, EPI_ISL_776598, EPI_ISL_776571, EPI_ISL_776619, EPI_ISL_776639, EPI_ISL_776638, EPI_ISL_776640, EPI_ISL_776641, EPI_ISL_776600, EPI_ISL_776642, EPI_ISL_776602, EPI_ISL_776577, EPI_ISL_776579, EPI_ISL_776643, EPI_ISL_776606, EPI_ISL_776644, EPI_ISL_776605, EPI_ISL_776645, EPI_ISL_776646, EPI_ISL_776647, EPI_ISL_776648, EPI_ISL_776580, EPI_ISL_776649, EPI_ISL_776572, EPI_ISL_776576, EPI_ISL_776599, EPI_ISL_776650, EPI_ISL_776620, EPI_ISL_776651, EPI_ISL_776652, EPI_ISL_776653, EPI_ISL_776569, EPI_ISL_776654, EPI_ISL_776655, EPI_ISL_776590, EPI_ISL_776656, EPI_ISL_776604, EPI_ISL_776609, EPI_ISL_776575, EPI_ISL_475016, EPI_ISL_474991, EPI_ISL_475020, EPI_ISL_474984, EPI_ISL_474985, EPI_ISL_474966, EPI_ISL_474972, EPI_ISL_474967, EPI_ISL_475017, EPI_ISL_475009, EPI_ISL_474968, EPI_ISL_474995, EPI_ISL_474979, EPI_ISL_474973, EPI_ISL_474986, EPI_ISL_475013, EPI_ISL_475018, EPI_ISL_474965, EPI_ISL_475019, EPI_ISL_475014, EPI_ISL_474980, EPI_ISL_474974, EPI_ISL_474961, EPI_ISL_474969, EPI_ISL_474987, EPI_ISL_474999, EPI_ISL_475000, EPI_ISL_474992, EPI_ISL_474975, EPI_ISL_475001, EPI_ISL_475010, EPI_ISL_474988, EPI_ISL_474993, EPI_ISL_474994, EPI_ISL_475002, EPI_ISL_475021, EPI_ISL_475003, EPI_ISL_474981, EPI_ISL_475015, EPI_ISL_475022, EPI_ISL_474962, EPI_ISL_474976, EPI_ISL_474977, EPI_ISL_474959, EPI_ISL_474960, EPI_ISL_474978, EPI_ISL_474996, EPI_ISL_474964, EPI_ISL_475004, EPI_ISL_474963, EPI_ISL_474989, EPI_ISL_475023, EPI_ISL_475005, EPI_ISL_475011, EPI_ISL_475024, EPI_ISL_475025, EPI_ISL_474997, EPI_ISL_475012, EPI_ISL_474998, EPI_ISL_475006, EPI_ISL_475007, EPI_ISL_474982, EPI_ISL_475008, EPI_ISL_474983, EPI_ISL_474970, EPI_ISL_474990, EPI_ISL_474971, EPI_ISL_514308, EPI_ISL_514309, EPI_ISL_514310, EPI_ISL_514311, EPI_ISL_514312, EPI_ISL_514313, EPI_ISL_514314, EPI_ISL_514315, EPI_ISL_514316, EPI_ISL_649090, EPI_ISL_649064, EPI_ISL_516884, EPI_ISL_516885, EPI_ISL_516886, EPI_ISL_516887, EPI_ISL_649098, EPI_ISL_649099, EPI_ISL_516888, EPI_ISL_516889, EPI_ISL_516890, EPI_ISL_516891, EPI_ISL_516893, EPI_ISL_516894, EPI_ISL_516895, EPI_ISL_516896, EPI_ISL_516897, EPI_ISL_516898, EPI_ISL_516899, EPI_ISL_516900, EPI_ISL_649067, EPI_ISL_649092, EPI_ISL_649069, EPI_ISL_649095, EPI_ISL_649093, EPI_ISL_649096, EPI_ISL_649100, EPI_ISL_649086, EPI_ISL_514266, EPI_ISL_514267, EPI_ISL_514268, EPI_ISL_514269, EPI_ISL_514270, EPI_ISL_514271, EPI_ISL_514272, EPI_ISL_514273, EPI_ISL_514274, EPI_ISL_514276, EPI_ISL_514277, EPI_ISL_514278, EPI_ISL_514279, EPI_ISL_514280, EPI_ISL_514281, EPI_ISL_514282, EPI_ISL_514283, EPI_ISL_514284, EPI_ISL_514285, EPI_ISL_514286, EPI_ISL_514287, EPI_ISL_514288, EPI_ISL_514289, EPI_ISL_514290, EPI_ISL_514291, EPI_ISL_514292, EPI_ISL_514293, EPI_ISL_514294, EPI_ISL_514295, EPI_ISL_514296, EPI_ISL_514297, EPI_ISL_514298, EPI_ISL_514299, EPI_ISL_514300, EPI_ISL_514301, EPI_ISL_514302, EPI_ISL_514303, EPI_ISL_514304, EPI_ISL_514305, EPI_ISL_514306, EPI_ISL_649101, EPI_ISL_649073, EPI_ISL_649083, EPI_ISL_649080, EPI_ISL_649066, EPI_ISL_649091, EPI_ISL_649088, EPI_ISL_649076, EPI_ISL_649074, EPI_ISL_649061, EPI_ISL_649079, EPI_ISL_649075, EPI_ISL_649077, EPI_ISL_649063, EPI_ISL_649062, EPI_ISL_649102, EPI_ISL_649104, EPI_ISL_649082, EPI_ISL_649065, EPI_ISL_649087, EPI_ISL_649089, EPI_ISL_649068, EPI_ISL_649081, EPI_ISL_649070, EPI_ISL_649107, EPI_ISL_649078, EPI_ISL_649105, EPI_ISL_649097, EPI_ISL_649071, EPI_ISL_649072, EPI_ISL_649106, EPI_ISL_649060, EPI_ISL_649084, EPI_ISL_649085, EPI_ISL_649103, EPI_ISL_514307, EPI_ISL_649094, EPI_ISL_575332, EPI_ISL_575333, EPI_ISL_575334, EPI_ISL_516901, EPI_ISL_516902, EPI_ISL_516903, EPI_ISL_516904, EPI_ISL_516905, EPI_ISL_516906, EPI_ISL_516907, EPI_ISL_516908, EPI_ISL_516909, EPI_ISL_516910, EPI_ISL_516911, EPI_ISL_516912, EPI_ISL_516913, EPI_ISL_516914, EPI_ISL_516915, EPI_ISL_516916, EPI_ISL_516917, EPI_ISL_516918, EPI_ISL_516919, EPI_ISL_516920, EPI_ISL_516921, EPI_ISL_2153066, EPI_ISL_2153065, EPI_ISL_483718, EPI_ISL_483720, EPI_ISL_483708, EPI_ISL_483704, EPI_ISL_483715, EPI_ISL_483717, EPI_ISL_483721, EPI_ISL_483722, EPI_ISL_483723, EPI_ISL_483709, EPI_ISL_483701, EPI_ISL_483711, EPI_ISL_483714, EPI_ISL_483716, EPI_ISL_483725, EPI_ISL_483719, EPI_ISL_483712, EPI_ISL_483713, EPI_ISL_483724, EPI_ISL_483706	Israel Central Virology laboratory	Israel Central Virology laboratory	Neta Zuckerman et al
EPI_ISL_1259209, EPI_ISL_1259210, EPI_ISL_1259181, EPI_ISL_1259211, EPI_ISL_1259212, EPI_ISL_1259213, EPI_ISL_1259263, EPI_ISL_1259281, EPI_ISL_1259264, EPI_ISL_1259265, EPI_ISL_1259278, EPI_ISL_1259279, EPI_ISL_1259280	Israel Central Virology laboratory	Israel National Consortium for SARS-CoV-2 sequencing	Neta Zuckerman et al
