## Supplementary material for "Global disparities in SARS-CoV-2 genomic surveillance": Table S8 (part 12 of 35)

Table S8. GISAID acknowledgment Table (also available at gisaid.org with set accession EPI_SET_20211008ez).
EPI_ISL_944256, EPI_ISL_2084733, EPI_ISL_2084734, EPI_ISL_2084735, EPI_ISL_2084736, EPI_ISL_2084737, EPI_ISL_2084738, EPI_ISL_2084739, EPI_ISL_2084740, EPI_ISL_2084741, EPI_ISL_2084742, EPI_ISL_2084743, EPI_ISL_2084744, EPI_ISL_2084745, EPI_ISL_2084746, EPI_ISL_2084747, EPI_ISL_2084748, EPI_ISL_2084749, EPI_ISL_2084750, EPI_ISL_2084751, EPI_ISL_2084752, EPI_ISL_2084753, EPI_ISL_2084754, EPI_ISL_2084755, EPI_ISL_2084756, EPI_ISL_2084757, EPI_ISL_2084758, EPI_ISL_2084759, EPI_ISL_2084760, EPI_ISL_2084761, EPI_ISL_2084762, EPI_ISL_2084763, EPI_ISL_2084764, EPI_ISL_2084765, EPI_ISL_2084766, EPI_ISL_2084767, EPI_ISL_2084768, EPI_ISL_2084769, EPI_ISL_2084770, EPI_ISL_2084771, EPI_ISL_2084772, EPI_ISL_2084773, EPI_ISL_2084774, EPI_ISL_2084775, EPI_ISL_2084776, EPI_ISL_2084777, EPI_ISL_2084778, EPI_ISL_2084779, EPI_ISL_2084780, EPI_ISL_2084781, EPI_ISL_2084782, EPI_ISL_2084783, EPI_ISL_2084784, EPI_ISL_2084785, EPI_ISL_2084786, EPI_ISL_2084787, EPI_ISL_2084788, EPI_ISL_2084789, EPI_ISL_2084790, EPI_ISL_2085510, EPI_ISL_2085511, EPI_ISL_2085512, EPI_ISL_2085513, EPI_ISL_2085514, EPI_ISL_2085515, EPI_ISL_2085516, EPI_ISL_2085517, EPI_ISL_804201, EPI_ISL_2085518, EPI_ISL_2085519, EPI_ISL_2085520, EPI_ISL_804190, EPI_ISL_804195, EPI_ISL_2084791, EPI_ISL_2084792, EPI_ISL_2084793, EPI_ISL_889028, EPI_ISL_804210, EPI_ISL_804193, EPI_ISL_2084794, EPI_ISL_2084795, EPI_ISL_804204, EPI_ISL_804196, EPI_ISL_804207, EPI_ISL_804205, EPI_ISL_2084796, EPI_ISL_2084797, EPI_ISL_2084798, EPI_ISL_804206, EPI_ISL_804197, EPI_ISL_2084799, EPI_ISL_804198, EPI_ISL_2084800, EPI_ISL_2084801, EPI_ISL_2084802, EPI_ISL_2084803, EPI_ISL_2084804, EPI_ISL_2084805, EPI_ISL_804194, EPI_ISL_2084806, EPI_ISL_2084807, EPI_ISL_2084808, EPI_ISL_2084809, EPI_ISL_2084810, EPI_ISL_2084811, EPI_ISL_2084812, EPI_ISL_2084813, EPI_ISL_804199, EPI_ISL_2084814, EPI_ISL_2084815, EPI_ISL_2084816, EPI_ISL_2084817, EPI_ISL_2084818, EPI_ISL_2084819, EPI_ISL_2084820, EPI_ISL_2084821, EPI_ISL_804200, EPI_ISL_2084822, EPI_ISL_2084823, EPI_ISL_2084824, EPI_ISL_2084825, EPI_ISL_2084826, EPI_ISL_2084827, EPI_ISL_2084828, EPI_ISL_804208, EPI_ISL_2084829, EPI_ISL_2084830, EPI_ISL_2084831, EPI_ISL_2084832, EPI_ISL_2085243, EPI_ISL_944459, EPI_ISL_2085521, EPI_ISL_2085522, EPI_ISL_2085523, EPI_ISL_2085524, EPI_ISL_2085525, EPI_ISL_2085526, EPI_ISL_2085527, EPI_ISL_2085528, EPI_ISL_2085529, EPI_ISL_2085530, EPI_ISL_2085531, EPI_ISL_2085532, EPI_ISL_2085533, EPI_ISL_2085534, EPI_ISL_2085535, EPI_ISL_2085536, EPI_ISL_2085537, EPI_ISL_2085538, EPI_ISL_2085539, EPI_ISL_2085540, EPI_ISL_2085541, EPI_ISL_2084990, EPI_ISL_2084991, EPI_ISL_2084992, EPI_ISL_2084993, EPI_ISL_2084994, EPI_ISL_2084995, EPI_ISL_944276, EPI_ISL_2084996, EPI_ISL_2084997, EPI_ISL_2084998, EPI_ISL_2084999, EPI_ISL_804211, EPI_ISL_1762620, EPI_ISL_2085000, EPI_ISL_2085001, EPI_ISL_2085002, EPI_ISL_2085003, EPI_ISL_2085004, EPI_ISL_2085005, EPI_ISL_2085006, EPI_ISL_2085007, EPI_ISL_2085008, EPI_ISL_2085009, EPI_ISL_1762621, EPI_ISL_2085010, EPI_ISL_2085011, EPI_ISL_2085012, EPI_ISL_2085013, EPI_ISL_2085014, EPI_ISL_2085015, EPI_ISL_2085016, EPI_ISL_2085017, EPI_ISL_2085018, EPI_ISL_2085019, EPI_ISL_2085020, EPI_ISL_2085021, EPI_ISL_2085022, EPI_ISL_2085023, EPI_ISL_2085024, EPI_ISL_2085025, EPI_ISL_2085026, EPI_ISL_2085027, EPI_ISL_2085028, EPI_ISL_2085029, EPI_ISL_2085030, EPI_ISL_2085031, EPI_ISL_2085032, EPI_ISL_2085033, EPI_ISL_2085034, EPI_ISL_1073186, EPI_ISL_2085035, EPI_ISL_2085036, EPI_ISL_2085037, EPI_ISL_2085038, EPI_ISL_2085039, EPI_ISL_2085040, EPI_ISL_2085041, EPI_ISL_2085042, EPI_ISL_2085043, EPI_ISL_2085044, EPI_ISL_2085045, EPI_ISL_2085046, EPI_ISL_944421, EPI_ISL_2085047, EPI_ISL_2085048, EPI_ISL_2085049, EPI_ISL_2085050, EPI_ISL_2085051, EPI_ISL_2085052, EPI_ISL_2085053, EPI_ISL_2085054, EPI_ISL_2085055, EPI_ISL_944460, EPI_ISL_2085056, EPI_ISL_2085057, EPI_ISL_2085058, EPI_ISL_2085059, EPI_ISL_2085060, EPI_ISL_2085061, EPI_ISL_2085062, EPI_ISL_2085063, EPI_ISL_2085064, EPI_ISL_2085065, EPI_ISL_2085066, EPI_ISL_2085067, EPI_ISL_2085068, EPI_ISL_2085069, EPI_ISL_2085070, EPI_ISL_2085071, EPI_ISL_804212, EPI_ISL_2085072, EPI_ISL_2085073, EPI_ISL_2085074, EPI_ISL_2085075, EPI_ISL_2085076, EPI_ISL_2085077, EPI_ISL_2085078, EPI_ISL_2085079, EPI_ISL_2085080, EPI_ISL_2085081, EPI_ISL_2085082, EPI_ISL_2085083, EPI_ISL_2085084, EPI_ISL_2085085, EPI_ISL_2085086, EPI_ISL_2085087, EPI_ISL_2085088, EPI_ISL_2085089, EPI_ISL_2085090, EPI_ISL_2085091, EPI_ISL_2085092, EPI_ISL_2085093, EPI_ISL_2085094, EPI_ISL_2085095, EPI_ISL_2085096, EPI_ISL_2085097, EPI_ISL_944461, EPI_ISL_2085098, EPI_ISL_2085099, EPI_ISL_2085100, EPI_ISL_2085101, EPI_ISL_2085102, EPI_ISL_2085103, EPI_ISL_2085104, EPI_ISL_2085105, EPI_ISL_2085106, EPI_ISL_2085107, EPI_ISL_2085108, EPI_ISL_2085109, EPI_ISL_2085110, EPI_ISL_2085111, EPI_ISL_2085112, EPI_ISL_2085113, EPI_ISL_2085114, EPI_ISL_2085115, EPI_ISL_2085116, EPI_ISL_2085117, EPI_ISL_2085118, EPI_ISL_2085119, EPI_ISL_2085120, EPI_ISL_944462, EPI_ISL_2085121, EPI_ISL_2085122, EPI_ISL_2085123, EPI_ISL_2085124, EPI_ISL_2085542, EPI_ISL_2085125, EPI_ISL_2085126, EPI_ISL_1073472, EPI_ISL_2085127, EPI_ISL_2085128, EPI_ISL_2085129, EPI_ISL_2085130, EPI_ISL_2085131, EPI_ISL_2085132, EPI_ISL_2085133, EPI_ISL_2085134, EPI_ISL_944422, EPI_ISL_2085135, EPI_ISL_2085136, EPI_ISL_2085137, EPI_ISL_2085138, EPI_ISL_2085139, EPI_ISL_2085140, EPI_ISL_2085141, EPI_ISL_804191, EPI_ISL_1073571, EPI_ISL_2085142, EPI_ISL_2085143, EPI_ISL_2085144, EPI_ISL_2085145, EPI_ISL_2085146, EPI_ISL_2085147, EPI_ISL_2085148, EPI_ISL_2085149, EPI_ISL_2085150, EPI_ISL_2085151, EPI_ISL_2085152, EPI_ISL_2085153, EPI_ISL_2085154, EPI_ISL_2085155, EPI_ISL_2085156, EPI_ISL_2085157, EPI_ISL_2085158, EPI_ISL_2085159, EPI_ISL_2085160, EPI_ISL_2085161, EPI_ISL_2085162, EPI_ISL_2085163, EPI_ISL_2085164, EPI_ISL_2085165, EPI_ISL_2085166, EPI_ISL_2085167, EPI_ISL_2085168, EPI_ISL_2085169, EPI_ISL_2085170, EPI_ISL_2085171, EPI_ISL_2085172, EPI_ISL_2085173, EPI_ISL_2085174, EPI_ISL_2085175, EPI_ISL_2085176, EPI_ISL_2085177, EPI_ISL_2085178, EPI_ISL_2085179, EPI_ISL_2085180, EPI_ISL_2085181, EPI_ISL_944378, EPI_ISL_2085182, EPI_ISL_2085183, EPI_ISL_2085184, EPI_ISL_2085185, EPI_ISL_2085186, EPI_ISL_2085187, EPI_ISL_2085188, EPI_ISL_2085189, EPI_ISL_2085190, EPI_ISL_2085191, EPI_ISL_2085192, EPI_ISL_2085193, EPI_ISL_2085194, EPI_ISL_2085195, EPI_ISL_944382, EPI_ISL_2085196, EPI_ISL_2085197, EPI_ISL_2085198, EPI_ISL_2085199, EPI_ISL_2085200, EPI_ISL_2085201, EPI_ISL_2085202, EPI_ISL_944197, EPI_ISL_2085203, EPI_ISL_2085204, EPI_ISL_2085205, EPI_ISL_2085206, EPI_ISL_2085207, EPI_ISL_2085208, EPI_ISL_2085209, EPI_ISL_2085210, EPI_ISL_2085211, EPI_ISL_804209, EPI_ISL_944198, EPI_ISL_2085212, EPI_ISL_2085213, EPI_ISL_2085214, EPI_ISL_2085215, EPI_ISL_2085216, EPI_ISL_2085217, EPI_ISL_2085218, EPI_ISL_2085219, EPI_ISL_2085220, EPI_ISL_2085221, EPI_ISL_2085222, EPI_ISL_2085223, EPI_ISL_2085224, EPI_ISL_2085225, EPI_ISL_2085226, EPI_ISL_944213, EPI_ISL_2085227, EPI_ISL_2085228, EPI_ISL_2085229, EPI_ISL_2085230, EPI_ISL_2085231, EPI_ISL_2085232, EPI_ISL_2085233, EPI_ISL_2085234, EPI_ISL_2085235, EPI_ISL_2085236, EPI_ISL_2085237, EPI_ISL_2085238, EPI_ISL_2085239, EPI_ISL_2085240, EPI_ISL_2085241, EPI_ISL_2085242, EPI_ISL_2085244, EPI_ISL_2085245, EPI_ISL_2085246, EPI_ISL_2085247, EPI_ISL_2085248, EPI_ISL_2085249, EPI_ISL_2085250, EPI_ISL_2085251, EPI_ISL_2085252, EPI_ISL_2085253, EPI_ISL_2085254, EPI_ISL_2085255, EPI_ISL_2085256, EPI_ISL_1073413, EPI_ISL_2085257, EPI_ISL_2085258, EPI_ISL_2085259, EPI_ISL_2085260, EPI_ISL_2085261, EPI_ISL_2085262, EPI_ISL_2085263, EPI_ISL_2085264, EPI_ISL_2085265, EPI_ISL_2085266, EPI_ISL_2085267, EPI_ISL_2085268, EPI_ISL_2085269, EPI_ISL_2085270, EPI_ISL_2085271, EPI_ISL_2085272, EPI_ISL_2085273, EPI_ISL_2085274, EPI_ISL_2085275, EPI_ISL_2085276, EPI_ISL_2085277, EPI_ISL_2085278, EPI_ISL_2085279, EPI_ISL_2085280, EPI_ISL_944205, EPI_ISL_2085281, EPI_ISL_2085282, EPI_ISL_2085283, EPI_ISL_2085284, EPI_ISL_2085285, EPI_ISL_2085286, EPI_ISL_2085287, EPI_ISL_944379, EPI_ISL_2085288, EPI_ISL_2085289, EPI_ISL_1210159, EPI_ISL_1073395, EPI_ISL_1073303, EPI_ISL_1073181, EPI_ISL_2085290, EPI_ISL_2085291, EPI_ISL_2085292, EPI_ISL_2085293, EPI_ISL_2085294, EPI_ISL_1073511, EPI_ISL_2085295, EPI_ISL_2085296, EPI_ISL_2085297, EPI_ISL_2085298, EPI_ISL_2085299, EPI_ISL_2085300, EPI_ISL_2085301, EPI_ISL_1073512, EPI_ISL_2085302, EPI_ISL_2085303, EPI_ISL_2085304, EPI_ISL_2085305, EPI_ISL_2085306, EPI_ISL_2085307, EPI_ISL_2085308, EPI_ISL_1073513, EPI_ISL_2085309, EPI_ISL_2085310, EPI_ISL_2085311, EPI_ISL_2085312, EPI_ISL_2085313, EPI_ISL_1073514, EPI_ISL_2085314, EPI_ISL_2085315, EPI_ISL_2085316, EPI_ISL_2085317, EPI_ISL_2085318, EPI_ISL_2085319, EPI_ISL_2085320, EPI_ISL_2085321, EPI_ISL_2085322, EPI_ISL_1073304, EPI_ISL_2085323, EPI_ISL_2085324, EPI_ISL_2085325, EPI_ISL_2085326, EPI_ISL_2085327, EPI_ISL_2085328, EPI_ISL_1073203, EPI_ISL_2085329, EPI_ISL_2085330, EPI_ISL_2085331, EPI_ISL_2085332, EPI_ISL_2085333, EPI_ISL_2085334, EPI_ISL_1073467, EPI_ISL_2085335, EPI_ISL_2085336, EPI_ISL_2085337, EPI_ISL_2085338, EPI_ISL_2085339, EPI_ISL_2085340, EPI_ISL_2085341, EPI_ISL_2085342, EPI_ISL_1073515, EPI_ISL_2085343, EPI_ISL_2085344, EPI_ISL_2085345, EPI_ISL_2085346, EPI_ISL_2085347, EPI_ISL_2085348, EPI_ISL_1073173, EPI_ISL_2085349, EPI_ISL_2085350, EPI_ISL_2085351, EPI_ISL_2085352, EPI_ISL_2085353, EPI_ISL_2085354, EPI_ISL_2085355, EPI_ISL_2085356, EPI_ISL_1073305, EPI_ISL_2085357, EPI_ISL_2085358, EPI_ISL_2085359, EPI_ISL_2085360, EPI_ISL_2085361, EPI_ISL_2085362, EPI_ISL_2085363, EPI_ISL_2085364, EPI_ISL_2085365, EPI_ISL_2085366, EPI_ISL_2085367, EPI_ISL_2085368, EPI_ISL_2085369, EPI_ISL_1073516, EPI_ISL_2085370, EPI_ISL_2085371, EPI_ISL_2085372, EPI_ISL_2085373, EPI_ISL_2085374, EPI_ISL_2085375, EPI_ISL_2085376, EPI_ISL_2085377, EPI_ISL_1073245, EPI_ISL_2085378, EPI_ISL_2085379, EPI_ISL_2085380, EPI_ISL_2085381, EPI_ISL_2085382, EPI_ISL_2085383, EPI_ISL_2085384, EPI_ISL_2085385, EPI_ISL_2085386, EPI_ISL_2085387, EPI_ISL_2085388, EPI_ISL_2085389, EPI_ISL_2085390, EPI_ISL_2085391, EPI_ISL_2085392, EPI_ISL_1073438, EPI_ISL_2085393, EPI_ISL_2085394, EPI_ISL_2085395, EPI_ISL_2085396, EPI_ISL_2085397, EPI_ISL_2085398, EPI_ISL_2085399, EPI_ISL_1073306, EPI_ISL_2085400, EPI_ISL_2085401, EPI_ISL_2085402, EPI_ISL_2085403, EPI_ISL_2085404, EPI_ISL_2085405, EPI_ISL_2085406, EPI_ISL_2085407, EPI_ISL_2085408, EPI_ISL_1073517, EPI_ISL_2085409, EPI_ISL_2085410, EPI_ISL_2085411, EPI_ISL_2085412, EPI_ISL_2085413, EPI_ISL_2085414, EPI_ISL_2085415, EPI_ISL_2085416, EPI_ISL_2085417, EPI_ISL_1210160, EPI_ISL_2085418, EPI_ISL_2085419, EPI_ISL_2085420, EPI_ISL_2085421, EPI_ISL_2085422, EPI_ISL_2085423, EPI_ISL_2085424, EPI_ISL_1210161, EPI_ISL_2085543, EPI_ISL_2085544, EPI_ISL_2085545, EPI_ISL_2085546, EPI_ISL_2085547, EPI_ISL_2085548, EPI_ISL_1209947, EPI_ISL_2085549, EPI_ISL_2085550, EPI_ISL_2085551, EPI_ISL_2085552, EPI_ISL_2085553, EPI_ISL_2085554, EPI_ISL_2085555, EPI_ISL_2085556, EPI_ISL_1210162, EPI_ISL_2085557, EPI_ISL_2085558, EPI_ISL_2085559, EPI_ISL_2085560, EPI_ISL_2085561, EPI_ISL_2085562, EPI_ISL_2085563, EPI_ISL_2085564, EPI_ISL_2085565, EPI_ISL_2085566, EPI_ISL_2085567, EPI_ISL_2085568, EPI_ISL_2085569, EPI_ISL_2085570, EPI_ISL_2085571, EPI_ISL_2085572, EPI_ISL_2085573, EPI_ISL_2085574, EPI_ISL_2085575, EPI_ISL_2085576, EPI_ISL_2085577, EPI_ISL_2085578, EPI_ISL_2085579, EPI_ISL_2085580, EPI_ISL_2085581, EPI_ISL_2085582, EPI_ISL_2085583, EPI_ISL_2085584, EPI_ISL_2085585, EPI_ISL_2085586, EPI_ISL_2085587, EPI_ISL_2085588, EPI_ISL_2085589, EPI_ISL_2085590, EPI_ISL_2085591, EPI_ISL_2085592, EPI_ISL_2085593, EPI_ISL_2085594, EPI_ISL_2085595, EPI_ISL_944257, EPI_ISL_1210163, EPI_ISL_2085596, EPI_ISL_2085597, EPI_ISL_2085598, EPI_ISL_2085599, EPI_ISL_2085600, EPI_ISL_2085601, EPI_ISL_2085602, EPI_ISL_2085603, EPI_ISL_2085604, EPI_ISL_1210164, EPI_ISL_2085605, EPI_ISL_2085606, EPI_ISL_2085607, EPI_ISL_2085608, EPI_ISL_2085609, EPI_ISL_2085610, EPI_ISL_2085611, EPI_ISL_2085612, EPI_ISL_2085613, EPI_ISL_1210165, EPI_ISL_2085614, EPI_ISL_2085615, EPI_ISL_2085616, EPI_ISL_2085617, EPI_ISL_2085618, EPI_ISL_2085619, EPI_ISL_2085620, EPI_ISL_2085621, EPI_ISL_1210166, EPI_ISL_2085622, EPI_ISL_2085623, EPI_ISL_2085624, EPI_ISL_2085625, EPI_ISL_2085626, EPI_ISL_2085627, EPI_ISL_2085628, EPI_ISL_2085629, EPI_ISL_2085630, EPI_ISL_2085631, EPI_ISL_2085632, EPI_ISL_2085633, EPI_ISL_2085634, EPI_ISL_2085635, EPI_ISL_2085636, EPI_ISL_2085637, EPI_ISL_1209923, EPI_ISL_2085638, EPI_ISL_2085639, EPI_ISL_2085640, EPI_ISL_2085641, EPI_ISL_2085642, EPI_ISL_2085643, EPI_ISL_2085644, EPI_ISL_2085645, EPI_ISL_2085646, EPI_ISL_2085647, EPI_ISL_2085648, EPI_ISL_2085649, EPI_ISL_2085650, EPI_ISL_2085651, EPI_ISL_2085652, EPI_ISL_1209918, EPI_ISL_2085653, EPI_ISL_2085654, EPI_ISL_2085655, EPI_ISL_2085656, EPI_ISL_2085657, EPI_ISL_2085658, EPI_ISL_2085659, EPI_ISL_1209541, EPI_ISL_2085660, EPI_ISL_2085661, EPI_ISL_2085662, EPI_ISL_2085663, EPI_ISL_2085664, EPI_ISL_2085665, EPI_ISL_2085666, EPI_ISL_2085667, EPI_ISL_2085668, EPI_ISL_2085669, EPI_ISL_2085670, EPI_ISL_2085671, EPI_ISL_2085672, EPI_ISL_2085673, EPI_ISL_2085674, EPI_ISL_2085675, EPI_ISL_2085676, EPI_ISL_1210167, EPI_ISL_2085677, EPI_ISL_2085678, EPI_ISL_2085679, EPI_ISL_2085680, EPI_ISL_2085681, EPI_ISL_2085682, EPI_ISL_2085683, EPI_ISL_2085684, EPI_ISL_1210168, EPI_ISL_2085685, EPI_ISL_2085686, EPI_ISL_2085687, EPI_ISL_2085688, EPI_ISL_2085689, EPI_ISL_2085690, EPI_ISL_2085691, EPI_ISL_2085692, EPI_ISL_2085693, EPI_ISL_2085694, EPI_ISL_2085695, EPI_ISL_2085696, EPI_ISL_2085697, EPI_ISL_2085698, EPI_ISL_2085699, EPI_ISL_1209952, EPI_ISL_2085700, EPI_ISL_2085701, EPI_ISL_2085702, EPI_ISL_2085703, EPI_ISL_2085704, EPI_ISL_2085705, EPI_ISL_2085706, EPI_ISL_2085707, EPI_ISL_2085708, EPI_ISL_1209813, EPI_ISL_2085709, EPI_ISL_2085710, EPI_ISL_2085711, EPI_ISL_2085712, EPI_ISL_2085713, EPI_ISL_2085714, EPI_ISL_2085715, EPI_ISL_2085716, EPI_ISL_1210169, EPI_ISL_2085717, EPI_ISL_2085718, EPI_ISL_2085719, EPI_ISL_2085720, EPI_ISL_2085721, EPI_ISL_2085722, EPI_ISL_2085723, EPI_ISL_2085724, EPI_ISL_2085725, EPI_ISL_2085726, EPI_ISL_1210170, EPI_ISL_2085727, EPI_ISL_2085728, EPI_ISL_2085729, EPI_ISL_2085425, EPI_ISL_2085426, EPI_ISL_2085427, EPI_ISL_2085428, EPI_ISL_2085429, EPI_ISL_944277, EPI_ISL_2085430, EPI_ISL_2085431, EPI_ISL_2085432, EPI_ISL_2085433, EPI_ISL_2085434, EPI_ISL_2085435, EPI_ISL_2085436, EPI_ISL_944241, EPI_ISL_2085437, EPI_ISL_2085438, EPI_ISL_2085439, EPI_ISL_2085440, EPI_ISL_2085441, EPI_ISL_2085442, EPI_ISL_2085443, EPI_ISL_2085444, EPI_ISL_1209857, EPI_ISL_2085445, EPI_ISL_2085446, EPI_ISL_2085447, EPI_ISL_2085448, EPI_ISL_2085449, EPI_ISL_2085450, EPI_ISL_2085451, EPI_ISL_2085452, EPI_ISL_2085453, EPI_ISL_1210074, EPI_ISL_2085454, EPI_ISL_2085455, EPI_ISL_2085456, EPI_ISL_2085457, EPI_ISL_2085458, EPI_ISL_2085459, EPI_ISL_2085460, EPI_ISL_2085461, EPI_ISL_2085462, EPI_ISL_2085463, EPI_ISL_2085464, EPI_ISL_1209483, EPI_ISL_2085465, EPI_ISL_2085466, EPI_ISL_2085467, EPI_ISL_2085468, EPI_ISL_2085469, EPI_ISL_2085470, EPI_ISL_2085471, EPI_ISL_2085472, EPI_ISL_1209884, EPI_ISL_2085473, EPI_ISL_2085474, EPI_ISL_2085475, EPI_ISL_2085476, EPI_ISL_2085477, EPI_ISL_2085478, EPI_ISL_2085479, EPI_ISL_1209876, EPI_ISL_1209829, EPI_ISL_1209551, EPI_ISL_2085480, EPI_ISL_2085481, EPI_ISL_2085482, EPI_ISL_2085483, EPI_ISL_2085484, EPI_ISL_2085485, EPI_ISL_2085486, EPI_ISL_2085487, EPI_ISL_2085488, EPI_ISL_2085489, EPI_ISL_2085490, EPI_ISL_2085491, EPI_ISL_2085492, EPI_ISL_2085493, EPI_ISL_2085494, EPI_ISL_2085495, EPI_ISL_889029, EPI_ISL_2085496, EPI_ISL_2085497, EPI_ISL_2085498, EPI_ISL_2085499, EPI_ISL_1209853, EPI_ISL_2085500, EPI_ISL_2085501, EPI_ISL_2085502, EPI_ISL_2085503, EPI_ISL_2085504, EPI_ISL_1209846, EPI_ISL_2085505, EPI_ISL_2085506, EPI_ISL_2085507, EPI_ISL_1209512, EPI_ISL_2085508, EPI_ISL_2085730, EPI_ISL_2085731, EPI_ISL_2085732, EPI_ISL_2085733, EPI_ISL_2085734, EPI_ISL_2085735, EPI_ISL_1209841, EPI_ISL_2085736, EPI_ISL_2085737, EPI_ISL_2085738, EPI_ISL_2085739, EPI_ISL_2085740, EPI_ISL_2085741, EPI_ISL_2085742, EPI_ISL_2085743, EPI_ISL_2085744, EPI_ISL_2085745, EPI_ISL_2085746, EPI_ISL_2085747, EPI_ISL_2085748, EPI_ISL_2085749, EPI_ISL_2085750, EPI_ISL_2085751, EPI_ISL_2085752, EPI_ISL_2085753, EPI_ISL_2085754, EPI_ISL_1209475, EPI_ISL_2085755, EPI_ISL_2085756, EPI_ISL_2085757, EPI_ISL_2085758, EPI_ISL_2085759, EPI_ISL_2085760, EPI_ISL_2085761, EPI_ISL_2085762, EPI_ISL_2085763, EPI_ISL_2085764, EPI_ISL_1209860, EPI_ISL_2085765, EPI_ISL_2085766, EPI_ISL_2085767, EPI_ISL_2085768, EPI_ISL_2085769, EPI_ISL_2085770, EPI_ISL_2085771, EPI_ISL_2085772, EPI_ISL_2085773, EPI_ISL_2085774, EPI_ISL_1209817, EPI_ISL_2085509, EPI_ISL_2085775, EPI_ISL_2085776, EPI_ISL_2085777, EPI_ISL_2085778, EPI_ISL_2085779, EPI_ISL_1209859, EPI_ISL_2085780, EPI_ISL_2085781, EPI_ISL_2085782, EPI_ISL_2085783, EPI_ISL_2085784, EPI_ISL_2085785, EPI_ISL_1209843, EPI_ISL_2085786, EPI_ISL_2085787, EPI_ISL_2085788, EPI_ISL_2085789, EPI_ISL_2085790, EPI_ISL_1209869, EPI_ISL_2085791, EPI_ISL_2085792, EPI_ISL_2085793, EPI_ISL_2085794, EPI_ISL_2085795, EPI_ISL_2085796, EPI_ISL_2085797, EPI_ISL_1209542, EPI_ISL_2085798, EPI_ISL_2085799, EPI_ISL_2085800, EPI_ISL_2085801, EPI_ISL_1209855, EPI_ISL_2085802, EPI_ISL_2085803, EPI_ISL_2085804, EPI_ISL_2085805, EPI_ISL_2085806, EPI_ISL_2085807, EPI_ISL_2085808, EPI_ISL_2085809, EPI_ISL_1209507, EPI_ISL_2085810, EPI_ISL_2085811, EPI_ISL_2085812, EPI_ISL_2085813, EPI_ISL_2085814, EPI_ISL_1209852, EPI_ISL_2085819, EPI_ISL_2085820, EPI_ISL_2085821, EPI_ISL_2085822, EPI_ISL_2085823, EPI_ISL_2085824, EPI_ISL_2085825, EPI_ISL_2085826, EPI_ISL_2085827, EPI_ISL_2085828, EPI_ISL_2085829, EPI_ISL_2085830, EPI_ISL_2085831, EPI_ISL_1209849, EPI_ISL_2085832, EPI_ISL_2085833, EPI_ISL_2085834, EPI_ISL_2085835, EPI_ISL_2085836, EPI_ISL_2085837, EPI_ISL_1209837, EPI_ISL_2085838, EPI_ISL_2085839, EPI_ISL_2085840, EPI_ISL_2085841, EPI_ISL_2085842, EPI_ISL_2085843, EPI_ISL_2085844, EPI_ISL_1209503, EPI_ISL_2085845, EPI_ISL_2085846, EPI_ISL_2085847, EPI_ISL_2085848, EPI_ISL_2085849, EPI_ISL_2085850, EPI_ISL_2085851, EPI_ISL_2085852, EPI_ISL_889030, EPI_ISL_2085853, EPI_ISL_2085854, EPI_ISL_2085855, EPI_ISL_2085856, EPI_ISL_2085857, EPI_ISL_2085858, EPI_ISL_2085859, EPI_ISL_2085860, EPI_ISL_1209838, EPI_ISL_2085861, EPI_ISL_2085862, EPI_ISL_2085863, EPI_ISL_2085864, EPI_ISL_2085865, EPI_ISL_2085866, EPI_ISL_1209858, EPI_ISL_2085867, EPI_ISL_2085868, EPI_ISL_2085869, EPI_ISL_2085870, EPI_ISL_2085871, EPI_ISL_2085872, EPI_ISL_2085873, EPI_ISL_2085874, EPI_ISL_1209513, EPI_ISL_2085875, EPI_ISL_2085876, EPI_ISL_2085877, EPI_ISL_2085878, EPI_ISL_2085879, EPI_ISL_2085880, EPI_ISL_2085881, EPI_ISL_2085882, EPI_ISL_2085883, EPI_ISL_2085884, EPI_ISL_2085885, EPI_ISL_2085886, EPI_ISL_2085887, EPI_ISL_2085888, EPI_ISL_2085889, EPI_ISL_2085890, EPI_ISL_2085891, EPI_ISL_2085892, EPI_ISL_2085893, EPI_ISL_1209519, EPI_ISL_2085894, EPI_ISL_2085895, EPI_ISL_2085896, EPI_ISL_2085897, EPI_ISL_2085898, EPI_ISL_2085899, EPI_ISL_2085900, EPI_ISL_2085901, EPI_ISL_1209477, EPI_ISL_2085902, EPI_ISL_2085903, EPI_ISL_2085904, EPI_ISL_2085905, EPI_ISL_2085906, EPI_ISL_2085907, EPI_ISL_2085908, EPI_ISL_2085909, EPI_ISL_1209865, EPI_ISL_2085910, EPI_ISL_2085911, EPI_ISL_2085912, EPI_ISL_2085913, EPI_ISL_2085914, EPI_ISL_2085915, EPI_ISL_2085916, EPI_ISL_2085917, EPI_ISL_2085918, EPI_ISL_2085919, EPI_ISL_2085920, EPI_ISL_2085921, EPI_ISL_2085922, EPI_ISL_2085923, EPI_ISL_2085924, EPI_ISL_2085925, EPI_ISL_1209818, EPI_ISL_2085926, EPI_ISL_2085927, EPI_ISL_2085928, EPI_ISL_2085929, EPI_ISL_2085930, EPI_ISL_2085931, EPI_ISL_2085932, EPI_ISL_2085933, EPI_ISL_2085934, EPI_ISL_2085935, EPI_ISL_2085936, EPI_ISL_2085937, EPI_ISL_2085938, EPI_ISL_2085939, EPI_ISL_2085940, EPI_ISL_2085941, EPI_ISL_2085942, EPI_ISL_2085943, EPI_ISL_1209873, EPI_ISL_2085944, EPI_ISL_2085945, EPI_ISL_2085946, EPI_ISL_2085947, EPI_ISL_2085948, EPI_ISL_2085949, EPI_ISL_2085950, EPI_ISL_1209828, EPI_ISL_2085951, EPI_ISL_2085952, EPI_ISL_2085953, EPI_ISL_2085954, EPI_ISL_2085955, EPI_ISL_2085956, EPI_ISL_2085957, EPI_ISL_2085958, EPI_ISL_2085959, EPI_ISL_2085960, EPI_ISL_1209557, EPI_ISL_2085961, EPI_ISL_2085962, EPI_ISL_2085963, EPI_ISL_2085964, EPI_ISL_2085965, EPI_ISL_2085966, EPI_ISL_1210171, EPI_ISL_2085967, EPI_ISL_2085968, EPI_ISL_2085969, EPI_ISL_2085970, EPI_ISL_2085971, EPI_ISL_2085972, EPI_ISL_2085973, EPI_ISL_2085974, EPI_ISL_2085975, EPI_ISL_2085976, EPI_ISL_2085977, EPI_ISL_2085978, EPI_ISL_2085979, EPI_ISL_2085980, EPI_ISL_2085981, EPI_ISL_2085982, EPI_ISL_1210085, EPI_ISL_2085983, EPI_ISL_2085984, EPI_ISL_2085985, EPI_ISL_2085986, EPI_ISL_2085987, EPI_ISL_2085988, EPI_ISL_1210075, EPI_ISL_2085989, EPI_ISL_2085990, EPI_ISL_2085991, EPI_ISL_2085992, EPI_ISL_2085993, EPI_ISL_1210131, EPI_ISL_2085994, EPI_ISL_2085995, EPI_ISL_2085996, EPI_ISL_2085997, EPI_ISL_2085998, EPI_ISL_2085999, EPI_ISL_2086000, EPI_ISL_2086001, EPI_ISL_1210151, EPI_ISL_2086002, EPI_ISL_2086003, EPI_ISL_2086004, EPI_ISL_2086005, EPI_ISL_2086006, EPI_ISL_2086007, EPI_ISL_2086008, EPI_ISL_2086009, EPI_ISL_2086010, EPI_ISL_2086011, EPI_ISL_1209959, EPI_ISL_2086012, EPI_ISL_2086013, EPI_ISL_2086014, EPI_ISL_2086015, EPI_ISL_2086016, EPI_ISL_2086017, EPI_ISL_2086018, EPI_ISL_2086019, EPI_ISL_2086020, EPI_ISL_1210152, EPI_ISL_2086021, EPI_ISL_2086022, EPI_ISL_2086023, EPI_ISL_2086024, EPI_ISL_2086025, EPI_ISL_2086026, EPI_ISL_1209920, EPI_ISL_2086027, EPI_ISL_2086028, EPI_ISL_2086029, EPI_ISL_2086030, EPI_ISL_2086031, EPI_ISL_2086032, EPI_ISL_1210076, EPI_ISL_2086033, EPI_ISL_2086034, EPI_ISL_2086035, EPI_ISL_2086036, EPI_ISL_2086037, EPI_ISL_2181757, EPI_ISL_2181758, EPI_ISL_2181760, EPI_ISL_1210086, EPI_ISL_2181762, EPI_ISL_2181763, EPI_ISL_2181765, EPI_ISL_2181766, EPI_ISL_2181768, EPI_ISL_2181769, EPI_ISL_1209617, EPI_ISL_2181772, EPI_ISL_2181774, EPI_ISL_2181776, EPI_ISL_2181777, EPI_ISL_2181779, EPI_ISL_2181780, EPI_ISL_2181782, EPI_ISL_2181783, EPI_ISL_2181785, EPI_ISL_1209552, EPI_ISL_2181787, EPI_ISL_2181788, EPI_ISL_2181790, EPI_ISL_2181791, EPI_ISL_2181792, EPI_ISL_2181794, EPI_ISL_2181795, EPI_ISL_2086038, EPI_ISL_1210132, EPI_ISL_2086039, EPI_ISL_2086040, EPI_ISL_2086041, EPI_ISL_2086042, EPI_ISL_2086043, EPI_ISL_2086044, EPI_ISL_2086045, EPI_ISL_1210087, EPI_ISL_2086046, EPI_ISL_2086047, EPI_ISL_2086048, EPI_ISL_2086049, EPI_ISL_2086050, EPI_ISL_2086051, EPI_ISL_2086052, EPI_ISL_2086053, EPI_ISL_2086054, EPI_ISL_1210133, EPI_ISL_2086055, EPI_ISL_2086056, EPI_ISL_2086057, EPI_ISL_2086058, EPI_ISL_2086059, EPI_ISL_2086060, EPI_ISL_2086061, EPI_ISL_2086062, EPI_ISL_2086063, EPI_ISL_889031, EPI_ISL_1209618, EPI_ISL_2086064, EPI_ISL_2086065, EPI_ISL_2086066, EPI_ISL_2086067, EPI_ISL_2086068, EPI_ISL_2086069, EPI_ISL_2086070, EPI_ISL_1210077, EPI_ISL_2086071, EPI_ISL_2086072, EPI_ISL_2086073, EPI_ISL_2086074, EPI_ISL_2086075, EPI_ISL_2086076, EPI_ISL_2086077, EPI_ISL_2086078, EPI_ISL_2086079, EPI_ISL_2086080, EPI_ISL_1210134, EPI_ISL_2086081, EPI_ISL_2086082, EPI_ISL_2086083, EPI_ISL_2086084, EPI_ISL_2086085, EPI_ISL_2086086, EPI_ISL_2086087, EPI_ISL_2086088, EPI_ISL_2086089, EPI_ISL_2086090, EPI_ISL_1210135, EPI_ISL_2086091, EPI_ISL_2086092, EPI_ISL_2086093, EPI_ISL_2086094, EPI_ISL_2086095, EPI_ISL_2086096, EPI_ISL_2086097, EPI_ISL_1209922, EPI_ISL_2086098, EPI_ISL_2086099, EPI_ISL_2086100, EPI_ISL_2086101, EPI_ISL_2086102, EPI_ISL_2086103, EPI_ISL_2086104, EPI_ISL_2086105, EPI_ISL_2086106, EPI_ISL_1210136, EPI_ISL_2086107, EPI_ISL_2086108, EPI_ISL_2086109, EPI_ISL_2086110, EPI_ISL_2086111, EPI_ISL_2086112, EPI_ISL_2086113, EPI_ISL_2086114, EPI_ISL_2086115, EPI_ISL_1209470, EPI_ISL_2086116, EPI_ISL_2086117, EPI_ISL_2086118, EPI_ISL_2181797, EPI_ISL_2181798, EPI_ISL_2181800, EPI_ISL_2181801, EPI_ISL_2181803, EPI_ISL_2181804, EPI_ISL_1210137, EPI_ISL_2181806, EPI_ISL_2181807, EPI_ISL_2181810, EPI_ISL_2181812, EPI_ISL_2181813, EPI_ISL_2181815, EPI_ISL_2181817, EPI_ISL_2181818, EPI_ISL_1210088, EPI_ISL_2181820, EPI_ISL_2181821, EPI_ISL_2181823, EPI_ISL_2181824, EPI_ISL_2181826, EPI_ISL_1210089, EPI_ISL_2181827, EPI_ISL_2181829, EPI_ISL_2181830, EPI_ISL_2181832, EPI_ISL_2181833, EPI_ISL_2181834, EPI_ISL_2181835, EPI_ISL_2181837, EPI_ISL_2181838, EPI_ISL_2181840, EPI_ISL_1210090, EPI_ISL_2181841, EPI_ISL_2181843, EPI_ISL_2181844, EPI_ISL_2181846, EPI_ISL_2181848, EPI_ISL_2181849, EPI_ISL_2181851, EPI_ISL_2181852, EPI_ISL_2181854, EPI_ISL_1209960, EPI_ISL_2181855, EPI_ISL_2181856, EPI_ISL_2181858, EPI_ISL_2181860, EPI_ISL_2181861, EPI_ISL_2181863, EPI_ISL_2181864, EPI_ISL_2181867, EPI_ISL_2181868, EPI_ISL_1210138, EPI_ISL_2181870, EPI_ISL_2181872, EPI_ISL_2181873, EPI_ISL_2181875, EPI_ISL_2181876, EPI_ISL_2181878, EPI_ISL_2181879, EPI_ISL_2181881, EPI_ISL_2181882, EPI_ISL_2181884, EPI_ISL_1210091, EPI_ISL_2181885, EPI_ISL_2181887, EPI_ISL_2181888, EPI_ISL_2181890, EPI_ISL_2181891, EPI_ISL_2181893, EPI_ISL_2181894, EPI_ISL_2181896, EPI_ISL_2181897, EPI_ISL_2181899, EPI_ISL_1210092, EPI_ISL_2181900, EPI_ISL_2181902, EPI_ISL_2181904, EPI_ISL_2181905, EPI_ISL_2181907, EPI_ISL_2181908, EPI_ISL_2181910, EPI_ISL_2181911, EPI_ISL_1209619, EPI_ISL_2181913, EPI_ISL_2181914, EPI_ISL_2181916, EPI_ISL_2181918, EPI_ISL_2181919, EPI_ISL_2181921, EPI_ISL_2181922, EPI_ISL_2181924, EPI_ISL_2181925, EPI_ISL_1209964, EPI_ISL_2181926, EPI_ISL_2181928, EPI_ISL_2181930, EPI_ISL_2181931, EPI_ISL_2181933, EPI_ISL_2181934, EPI_ISL_2181936, EPI_ISL_2181937, EPI_ISL_2181939, EPI_ISL_1209961, EPI_ISL_2181940, EPI_ISL_2181942, EPI_ISL_2181943, EPI_ISL_2181945, EPI_ISL_2181946, EPI_ISL_2181948, EPI_ISL_2181950, EPI_ISL_2181951, EPI_ISL_2181953, EPI_ISL_1210153, EPI_ISL_2181954, EPI_ISL_2181956, EPI_ISL_2181957, EPI_ISL_2181959, EPI_ISL_2181960, EPI_ISL_2181962, EPI_ISL_2181963, EPI_ISL_2181965, EPI_ISL_2181967, EPI_ISL_1210139, EPI_ISL_2181968, EPI_ISL_2181970, EPI_ISL_2181971, EPI_ISL_2181973, EPI_ISL_2181974, EPI_ISL_2181976, EPI_ISL_2181977, EPI_ISL_2181979, EPI_ISL_2181980, EPI_ISL_2181982, EPI_ISL_889032, EPI_ISL_944258, EPI_ISL_1209543, EPI_ISL_2181984, EPI_ISL_2181985, EPI_ISL_2181987, EPI_ISL_2181988, EPI_ISL_2181990, EPI_ISL_2181991, EPI_ISL_2181993, EPI_ISL_2181994, EPI_ISL_2181996, EPI_ISL_2181998, EPI_ISL_2181999, EPI_ISL_2182001, EPI_ISL_2182002, EPI_ISL_2182004, EPI_ISL_2182005, EPI_ISL_2182007, EPI_ISL_2182008, EPI_ISL_2182010, EPI_ISL_2182011, EPI_ISL_1210093, EPI_ISL_2182013, EPI_ISL_2182014, EPI_ISL_2182016, EPI_ISL_2182017, EPI_ISL_2182019, EPI_ISL_2182020, EPI_ISL_2182022, EPI_ISL_2182023, EPI_ISL_2182025, EPI_ISL_1209554, EPI_ISL_2182026, EPI_ISL_2182028, EPI_ISL_2182030, EPI_ISL_2182031, EPI_ISL_2182033, EPI_ISL_2182034, EPI_ISL_2182036, EPI_ISL_2182037, EPI_ISL_2182039, EPI_ISL_2182040, EPI_ISL_2182042, EPI_ISL_2182043, EPI_ISL_2182045, EPI_ISL_2182047, EPI_ISL_1210140, EPI_ISL_2182048, EPI_ISL_2182050, EPI_ISL_2182051, EPI_ISL_2182053, EPI_ISL_2182054, EPI_ISL_2182056, EPI_ISL_2182057, EPI_ISL_2182059, EPI_ISL_2182061, EPI_ISL_1210078, EPI_ISL_2182062, EPI_ISL_2182064, EPI_ISL_2182065, EPI_ISL_2182067, EPI_ISL_2182068, EPI_ISL_1210094, EPI_ISL_2182070, EPI_ISL_2182072, EPI_ISL_2182073, EPI_ISL_2182075, EPI_ISL_2182076, EPI_ISL_2182079, EPI_ISL_2182081, EPI_ISL_2182082, EPI_ISL_1209565, EPI_ISL_2182084, EPI_ISL_2182085, EPI_ISL_2182087, EPI_ISL_2182089, EPI_ISL_2182090, EPI_ISL_2182091, EPI_ISL_2182093, EPI_ISL_2182095, EPI_ISL_2182096, EPI_ISL_1210079, EPI_ISL_2182098, EPI_ISL_2182099, EPI_ISL_2182101, EPI_ISL_2182102, EPI_ISL_2182104, EPI_ISL_2182106, EPI_ISL_2182107, EPI_ISL_1209602, EPI_ISL_2182109, EPI_ISL_2182111, EPI_ISL_2182112, EPI_ISL_2182114, EPI_ISL_2182116, EPI_ISL_2182117, EPI_ISL_2182119, EPI_ISL_2182120, EPI_ISL_2182122, EPI_ISL_1210141, EPI_ISL_2182124, EPI_ISL_2182125, EPI_ISL_2182127, EPI_ISL_2182128, EPI_ISL_2182130, EPI_ISL_2182131, EPI_ISL_2182133, EPI_ISL_2182134, EPI_ISL_2182136, EPI_ISL_2182138, EPI_ISL_1210080, EPI_ISL_2182139, EPI_ISL_2182141, EPI_ISL_2182143, EPI_ISL_2182144, EPI_ISL_2182146, EPI_ISL_2182148, EPI_ISL_2182149, EPI_ISL_2182151, EPI_ISL_2182152, EPI_ISL_1210142, EPI_ISL_2182154, EPI_ISL_2182156, EPI_ISL_2182157, EPI_ISL_2182159, EPI_ISL_2182160, EPI_ISL_2182161, EPI_ISL_2182163, EPI_ISL_2182164, EPI_ISL_2182166, EPI_ISL_2182168, EPI_ISL_2182170, EPI_ISL_2182172, EPI_ISL_2182173, EPI_ISL_2182175, EPI_ISL_2182177, EPI_ISL_2182178, EPI_ISL_2182180, EPI_ISL_2182181, EPI_ISL_2182183, EPI_ISL_1209620, EPI_ISL_2182184, EPI_ISL_2182186, EPI_ISL_2182187, EPI_ISL_2182189, EPI_ISL_2182191, EPI_ISL_2182192, EPI_ISL_2182194, EPI_ISL_2182195, EPI_ISL_2182197, EPI_ISL_1210095, EPI_ISL_2182199, EPI_ISL_2182201, EPI_ISL_2182203, EPI_ISL_2182204, EPI_ISL_2182206, EPI_ISL_2182207, EPI_ISL_2182209, EPI_ISL_2182210, EPI_ISL_2182212, EPI_ISL_2182213, EPI_ISL_1210096, EPI_ISL_2182215, EPI_ISL_2182216, EPI_ISL_2182218, EPI_ISL_2182219, EPI_ISL_2182221, EPI_ISL_2182223, EPI_ISL_2182224, EPI_ISL_2182226, EPI_ISL_2182227, EPI_ISL_1210143, EPI_ISL_2182229, EPI_ISL_2182230, EPI_ISL_2182232, EPI_ISL_2182234, EPI_ISL_2182235, EPI_ISL_2182237, EPI_ISL_2182238, EPI_ISL_2182240, EPI_ISL_2182241, EPI_ISL_2182243, EPI_ISL_1209550, EPI_ISL_2182244, EPI_ISL_2182246, EPI_ISL_2182247, EPI_ISL_2182249, EPI_ISL_2182251, EPI_ISL_2182252, EPI_ISL_2182253, EPI_ISL_2182255, EPI_ISL_2182257, EPI_ISL_2182258, EPI_ISL_1210144, EPI_ISL_2182260, EPI_ISL_2182261, EPI_ISL_2182263, EPI_ISL_2182264, EPI_ISL_2182266, EPI_ISL_2182268, EPI_ISL_2182269, EPI_ISL_2182271, EPI_ISL_2182272, EPI_ISL_2182274, EPI_ISL_1210145, EPI_ISL_2182275, EPI_ISL_2182277, EPI_ISL_2182278, EPI_ISL_2182280, EPI_ISL_2182282, EPI_ISL_2182283, EPI_ISL_1209621, EPI_ISL_2182285, EPI_ISL_2182287, EPI_ISL_2182288, EPI_ISL_2182290, EPI_ISL_2182291, EPI_ISL_2182293, EPI_ISL_2182295, EPI_ISL_1210097, EPI_ISL_2182296, EPI_ISL_2182298, EPI_ISL_2182300, EPI_ISL_2182301, EPI_ISL_2182303, EPI_ISL_2182304, EPI_ISL_2182306, EPI_ISL_2182307, EPI_ISL_1209622, EPI_ISL_2182309, EPI_ISL_2182311, EPI_ISL_2182312, EPI_ISL_2182314, EPI_ISL_2182315, EPI_ISL_2182317, EPI_ISL_2182318, EPI_ISL_2182320, EPI_ISL_1209562, EPI_ISL_2182321, EPI_ISL_2182323, EPI_ISL_2182324, EPI_ISL_2182326, EPI_ISL_2182328, EPI_ISL_2182329, EPI_ISL_2182331, EPI_ISL_2182332, EPI_ISL_1209862, EPI_ISL_2182334, EPI_ISL_2182335, EPI_ISL_2182337, EPI_ISL_2182339, EPI_ISL_2182340, EPI_ISL_2182342, EPI_ISL_2182343, EPI_ISL_1209610, EPI_ISL_2182345, EPI_ISL_2182347, EPI_ISL_2182348, EPI_ISL_2182350, EPI_ISL_2182351, EPI_ISL_2182353, EPI_ISL_2182354, EPI_ISL_2182356, EPI_ISL_1209592, EPI_ISL_2182358, EPI_ISL_2182359, EPI_ISL_2182361, EPI_ISL_2182362, EPI_ISL_2182364, EPI_ISL_2182366, EPI_ISL_2182367, EPI_ISL_2182369, EPI_ISL_2182370, EPI_ISL_2182372, EPI_ISL_1209932, EPI_ISL_2182373, EPI_ISL_2182374, EPI_ISL_2182376, EPI_ISL_2182377, EPI_ISL_2182379, EPI_ISL_2182380, EPI_ISL_2182382, EPI_ISL_1210081, EPI_ISL_2182383, EPI_ISL_2182385, EPI_ISL_2182387, EPI_ISL_2182388, EPI_ISL_2182390, EPI_ISL_2182391, EPI_ISL_2182393, EPI_ISL_2183063, EPI_ISL_2183065, EPI_ISL_1210154, EPI_ISL_2183067, EPI_ISL_2183069, EPI_ISL_2183070, EPI_ISL_2183072, EPI_ISL_2183073, EPI_ISL_2183075, EPI_ISL_2183076, EPI_ISL_2183078, EPI_ISL_1210082, EPI_ISL_2183079, EPI_ISL_2183081, EPI_ISL_2183082, EPI_ISL_2183084, EPI_ISL_2183086, EPI_ISL_2183087, EPI_ISL_2183089, EPI_ISL_2183090, EPI_ISL_2183092, EPI_ISL_1209596, EPI_ISL_2182394, EPI_ISL_2182396, EPI_ISL_2182398, EPI_ISL_2182400, EPI_ISL_2182401, EPI_ISL_2182403, EPI_ISL_2182404, EPI_ISL_2182406, EPI_ISL_2182408, EPI_ISL_2182409, EPI_ISL_1210098, EPI_ISL_2182411, EPI_ISL_2182412, EPI_ISL_2182414, EPI_ISL_2182415, EPI_ISL_2182417, EPI_ISL_2182418, EPI_ISL_2182420, EPI_ISL_2182422, EPI_ISL_2182423, EPI_ISL_2182425, EPI_ISL_2182427, EPI_ISL_2182428, EPI_ISL_2182430, EPI_ISL_2182431, EPI_ISL_2182433, EPI_ISL_2182435, EPI_ISL_2182436, EPI_ISL_1210099, EPI_ISL_2182438, EPI_ISL_2182440, EPI_ISL_2182441, EPI_ISL_2182443, EPI_ISL_2182445, EPI_ISL_2182446, EPI_ISL_2182448, EPI_ISL_2182450, EPI_ISL_2182451, EPI_ISL_1210100, EPI_ISL_2182453, EPI_ISL_2182454, EPI_ISL_2182456, EPI_ISL_2182458, EPI_ISL_2182459, EPI_ISL_2182461, EPI_ISL_1209616, EPI_ISL_2182462, EPI_ISL_2182464, EPI_ISL_2182466, EPI_ISL_2182467, EPI_ISL_2182469, EPI_ISL_2182470, EPI_ISL_2182472, EPI_ISL_2182473, EPI_ISL_1210146, EPI_ISL_2182475, EPI_ISL_2182476, EPI_ISL_2182478, EPI_ISL_2182480, EPI_ISL_2182481, EPI_ISL_2182483, EPI_ISL_2182484, EPI_ISL_2182486, EPI_ISL_2182488, EPI_ISL_2182489, EPI_ISL_889033, EPI_ISL_1210147, EPI_ISL_2182491, EPI_ISL_2182492, EPI_ISL_2182494, EPI_ISL_2182495, EPI_ISL_2182497, EPI_ISL_2182498, EPI_ISL_1210155, EPI_ISL_2182500, EPI_ISL_2182502, EPI_ISL_2182503, EPI_ISL_2182505, EPI_ISL_2182507, EPI_ISL_2182508, EPI_ISL_2182510, EPI_ISL_2182512, EPI_ISL_1210156, EPI_ISL_2182513, EPI_ISL_2182515, EPI_ISL_2182516, EPI_ISL_2182518, EPI_ISL_2182519, EPI_ISL_2182521, EPI_ISL_2182523, EPI_ISL_2182524, EPI_ISL_2182526, EPI_ISL_1210101, EPI_ISL_2182528, EPI_ISL_2182529, EPI_ISL_2182531, EPI_ISL_2182533, EPI_ISL_2182534, EPI_ISL_2182536, EPI_ISL_2182537, EPI_ISL_2182539, EPI_ISL_2182540, EPI_ISL_1210102, EPI_ISL_2182542, EPI_ISL_2182543, EPI_ISL_2182545, EPI_ISL_2182547, EPI_ISL_2182548, EPI_ISL_2182550, EPI_ISL_2182551, EPI_ISL_2182553, EPI_ISL_1210157, EPI_ISL_2182554, EPI_ISL_2182556, EPI_ISL_2182558, EPI_ISL_2182559, EPI_ISL_2182561, EPI_ISL_2182562, EPI_ISL_2182564, EPI_ISL_2182566, EPI_ISL_2182567, EPI_ISL_2182569, EPI_ISL_1210103, EPI_ISL_2182570, EPI_ISL_2182571, EPI_ISL_2182573, EPI_ISL_2182575, EPI_ISL_2182576, EPI_ISL_2182578, EPI_ISL_2182579, EPI_ISL_1209965, EPI_ISL_2182581, EPI_ISL_2182582, EPI_ISL_2182584, EPI_ISL_2182585, EPI_ISL_2182587, EPI_ISL_2182589, EPI_ISL_2182591, EPI_ISL_2182592, EPI_ISL_2182594, EPI_ISL_2182596, EPI_ISL_1210148, EPI_ISL_2182597, EPI_ISL_2182599, EPI_ISL_2182600, EPI_ISL_2182602, EPI_ISL_2182603, EPI_ISL_2182605, EPI_ISL_2182607, EPI_ISL_2182609, EPI_ISL_2182610, EPI_ISL_2182612, EPI_ISL_2182613, EPI_ISL_2182615, EPI_ISL_2182616, EPI_ISL_2182618, EPI_ISL_2182620, EPI_ISL_2182621, EPI_ISL_2182623, EPI_ISL_2182624, EPI_ISL_2182626, EPI_ISL_2182627, EPI_ISL_1210104, EPI_ISL_2182629, EPI_ISL_2182630, EPI_ISL_2182632, EPI_ISL_2182633, EPI_ISL_1210105, EPI_ISL_2182635, EPI_ISL_2182637, EPI_ISL_2182638, EPI_ISL_2182640, EPI_ISL_2182641, EPI_ISL_2182643, EPI_ISL_2182644, EPI_ISL_2182646, EPI_ISL_1210106, EPI_ISL_2182648, EPI_ISL_2182650, EPI_ISL_2182651, EPI_ISL_2182653, EPI_ISL_2182654, EPI_ISL_2182656, EPI_ISL_1210107, EPI_ISL_2182657, EPI_ISL_2182659, EPI_ISL_2182661, EPI_ISL_2182662, EPI_ISL_2182664, EPI_ISL_2182665, EPI_ISL_2182667, EPI_ISL_2182669, EPI_ISL_2182670, EPI_ISL_1210108, EPI_ISL_2182672, EPI_ISL_2182673, EPI_ISL_2182675, EPI_ISL_2182676, EPI_ISL_2182678, EPI_ISL_2182680, EPI_ISL_2182681, EPI_ISL_2182683, EPI_ISL_2182684, EPI_ISL_2182686, EPI_ISL_2182687, EPI_ISL_2182689, EPI_ISL_2182690, EPI_ISL_2182692, EPI_ISL_2182693, EPI_ISL_2182695, EPI_ISL_2182696, EPI_ISL_2182698, EPI_ISL_1210149, EPI_ISL_2182700, EPI_ISL_2182701, EPI_ISL_2182703, EPI_ISL_2182704, EPI_ISL_2182706, EPI_ISL_2182707, EPI_ISL_2182709, EPI_ISL_1210083, EPI_ISL_2182711, EPI_ISL_2182712, EPI_ISL_2182714, EPI_ISL_2182716, EPI_ISL_1210172, EPI_ISL_2182718, EPI_ISL_2182719, EPI_ISL_2182721, EPI_ISL_2182723, EPI_ISL_2182724, EPI_ISL_2182726, EPI_ISL_2182727, EPI_ISL_2182729, EPI_ISL_2182730, EPI_ISL_1210158, EPI_ISL_2182732, EPI_ISL_2182734, EPI_ISL_2182735, EPI_ISL_2182737, EPI_ISL_2182738, EPI_ISL_2182740, EPI_ISL_2182742, EPI_ISL_1210150, EPI_ISL_2182743, EPI_ISL_2182746, EPI_ISL_1210173, EPI_ISL_2182868, EPI_ISL_944463, EPI_ISL_2182870, EPI_ISL_2182871, EPI_ISL_2182873, EPI_ISL_2182874, EPI_ISL_2182876, EPI_ISL_2182879, EPI_ISL_2182880, EPI_ISL_2182882, EPI_ISL_1210036, EPI_ISL_2182884, EPI_ISL_2182885, EPI_ISL_2182887, EPI_ISL_2182888, EPI_ISL_1210037, EPI_ISL_2182890, EPI_ISL_2182892, EPI_ISL_2182893, EPI_ISL_2182895, EPI_ISL_2182897, EPI_ISL_2182898, EPI_ISL_2182900, EPI_ISL_2182955, EPI_ISL_2182901, EPI_ISL_2182903, EPI_ISL_1210038, EPI_ISL_2182904, EPI_ISL_2182906, EPI_ISL_2182908, EPI_ISL_2182909, EPI_ISL_2182911, EPI_ISL_2182912, EPI_ISL_2182914, EPI_ISL_2182915, EPI_ISL_1210039, EPI_ISL_2182917, EPI_ISL_2183303, EPI_ISL_2183304, EPI_ISL_2182918, EPI_ISL_2182920, EPI_ISL_2183306, EPI_ISL_2183307, EPI_ISL_1209490, EPI_ISL_2183309, EPI_ISL_2182921, EPI_ISL_2182923, EPI_ISL_2182925, EPI_ISL_2183310, EPI_ISL_2183312, EPI_ISL_2183314, EPI_ISL_2182926, EPI_ISL_1210084, EPI_ISL_2183315, EPI_ISL_2182928, EPI_ISL_2182929, EPI_ISL_2182931, EPI_ISL_2182932, EPI_ISL_2182934, EPI_ISL_2183317, EPI_ISL_2182936, EPI_ISL_1210040, EPI_ISL_2182937, EPI_ISL_2182939, EPI_ISL_2182940, EPI_ISL_2182942, EPI_ISL_2182943, EPI_ISL_2182945, EPI_ISL_2182947, EPI_ISL_1210041, EPI_ISL_2182948, EPI_ISL_2182950, EPI_ISL_2182951, EPI_ISL_2182953, EPI_ISL_2182956, EPI_ISL_2182958, EPI_ISL_1210042, EPI_ISL_2182959, EPI_ISL_2182961, EPI_ISL_2182962, EPI_ISL_2182964, EPI_ISL_2182966, EPI_ISL_2182967, EPI_ISL_2182969, EPI_ISL_1209821, EPI_ISL_2182970, EPI_ISL_2182972, EPI_ISL_2182974, EPI_ISL_2182975, EPI_ISL_2182977, EPI_ISL_2182978, EPI_ISL_2182980, EPI_ISL_2182981, EPI_ISL_2182983, EPI_ISL_1210043, EPI_ISL_2182984, EPI_ISL_2182986, EPI_ISL_2182988, EPI_ISL_2182989, EPI_ISL_2182991, EPI_ISL_2182992, EPI_ISL_2182994, EPI_ISL_1210044, EPI_ISL_2182996, EPI_ISL_2182997, EPI_ISL_2182999, EPI_ISL_2183001, EPI_ISL_2183002, EPI_ISL_2183004, EPI_ISL_1210045, EPI_ISL_2183005, EPI_ISL_2183007, EPI_ISL_2183009, EPI_ISL_2183010, EPI_ISL_2183012, EPI_ISL_2183013, EPI_ISL_2183015, EPI_ISL_1209958, EPI_ISL_2183016, EPI_ISL_2183019, EPI_ISL_2183020, EPI_ISL_2183022, EPI_ISL_2183023, EPI_ISL_2183025, EPI_ISL_2183026, EPI_ISL_2183028, EPI_ISL_2183029, EPI_ISL_1210046, EPI_ISL_2183031, EPI_ISL_2183032, EPI_ISL_2183034, EPI_ISL_2183035, EPI_ISL_2183037, EPI_ISL_2183038, EPI_ISL_2183040, EPI_ISL_1209811, EPI_ISL_2183041, EPI_ISL_2183043, EPI_ISL_2183045, EPI_ISL_2183046, EPI_ISL_2183048, EPI_ISL_2183049, EPI_ISL_2183051, EPI_ISL_2183052, EPI_ISL_2183093, EPI_ISL_2183095, EPI_ISL_1210000, EPI_ISL_2183096, EPI_ISL_2183098, EPI_ISL_2183101, EPI_ISL_2183102, EPI_ISL_2183104, EPI_ISL_2183106, EPI_ISL_2183107, EPI_ISL_2183109, EPI_ISL_2183111, EPI_ISL_1210001, EPI_ISL_2183054, EPI_ISL_2183056, EPI_ISL_2183057, EPI_ISL_2183059, EPI_ISL_2183060, EPI_ISL_2183062, EPI_ISL_2183112, EPI_ISL_2183114, EPI_ISL_1210002, EPI_ISL_2183116, EPI_ISL_2183117, EPI_ISL_2183119, EPI_ISL_2183120, EPI_ISL_2183122, EPI_ISL_2183123, EPI_ISL_2183125, EPI_ISL_1209599, EPI_ISL_2183126, EPI_ISL_2183128, EPI_ISL_2183130, EPI_ISL_2183131, EPI_ISL_2183133, EPI_ISL_2183135, EPI_ISL_2183136, EPI_ISL_2183138, EPI_ISL_2183139, EPI_ISL_1210003, EPI_ISL_2183141, EPI_ISL_2183143, EPI_ISL_2183144, EPI_ISL_2183146, EPI_ISL_2183148, EPI_ISL_2183149, EPI_ISL_2183151, EPI_ISL_2183152, EPI_ISL_1210004, EPI_ISL_2183154, EPI_ISL_2183155, EPI_ISL_2183157, EPI_ISL_2183158, EPI_ISL_2183160, EPI_ISL_2183161, EPI_ISL_2183163, EPI_ISL_2183164, EPI_ISL_1210005, EPI_ISL_2183166, EPI_ISL_2183168, EPI_ISL_2183170, EPI_ISL_2183171, EPI_ISL_2183173, EPI_ISL_2183174, EPI_ISL_2183176, EPI_ISL_2183179, EPI_ISL_2183180, EPI_ISL_1210006, EPI_ISL_2183182, EPI_ISL_2183185, EPI_ISL_2183186, EPI_ISL_2183188, EPI_ISL_2183189, EPI_ISL_2183191, EPI_ISL_2183193, EPI_ISL_2183194, EPI_ISL_1210109, EPI_ISL_2183196, EPI_ISL_2183197, EPI_ISL_2183199, EPI_ISL_2183200, EPI_ISL_2183202, EPI_ISL_2183203, EPI_ISL_2183204, EPI_ISL_2183205, EPI_ISL_1210007, EPI_ISL_2183207, EPI_ISL_2183209, EPI_ISL_2183210, EPI_ISL_2183212, EPI_ISL_2183214, EPI_ISL_2183215, EPI_ISL_2183217, EPI_ISL_2183218, EPI_ISL_2183220, EPI_ISL_1209796, EPI_ISL_2183222, EPI_ISL_2183223, EPI_ISL_2183225, EPI_ISL_2183226, EPI_ISL_2183228, EPI_ISL_2183230, EPI_ISL_2183231, EPI_ISL_2183233, EPI_ISL_2183234, EPI_ISL_2183236, EPI_ISL_1210008, EPI_ISL_2183237, EPI_ISL_2183239, EPI_ISL_2183240, EPI_ISL_2183242, EPI_ISL_2183244, EPI_ISL_2183245, EPI_ISL_2183247, EPI_ISL_2183248, EPI_ISL_1209933, EPI_ISL_2183250, EPI_ISL_2183252, EPI_ISL_2183253, EPI_ISL_2183255, EPI_ISL_2183257, EPI_ISL_2183258, EPI_ISL_2183260, EPI_ISL_2183262, EPI_ISL_1210009, EPI_ISL_1209600, EPI_ISL_1210010, EPI_ISL_1210011, EPI_ISL_1210012, EPI_ISL_1210013, EPI_ISL_1209967, EPI_ISL_1210014, EPI_ISL_889034, EPI_ISL_944259, EPI_ISL_1210015, EPI_ISL_1210016, EPI_ISL_1210017, EPI_ISL_1210018, EPI_ISL_1210019, EPI_ISL_1210020, EPI_ISL_1210021, EPI_ISL_1210022, EPI_ISL_944222, EPI_ISL_1209589, EPI_ISL_1210023, EPI_ISL_1210024, EPI_ISL_2183263, EPI_ISL_2183265, EPI_ISL_2183266, EPI_ISL_2183267, EPI_ISL_1210025, EPI_ISL_2183269, EPI_ISL_2183271, EPI_ISL_2183272, EPI_ISL_2183274, EPI_ISL_2183276, EPI_ISL_2183277, EPI_ISL_2183279, EPI_ISL_2183281, EPI_ISL_2183282, EPI_ISL_2183284, EPI_ISL_1209797, EPI_ISL_2183285, EPI_ISL_2183287, EPI_ISL_2183289, EPI_ISL_2183290, EPI_ISL_2183292, EPI_ISL_2183293, EPI_ISL_2183295, EPI_ISL_2183296, EPI_ISL_1209956, EPI_ISL_2183298, EPI_ISL_2183300, EPI_ISL_2183301, EPI_ISL_2183318, EPI_ISL_2183320, EPI_ISL_2183321, EPI_ISL_2183323, EPI_ISL_2183325, EPI_ISL_1210026, EPI_ISL_2183326, EPI_ISL_2183328, EPI_ISL_2183330, EPI_ISL_2183331, EPI_ISL_2183333, EPI_ISL_2183335, EPI_ISL_2183336, EPI_ISL_2183338, EPI_ISL_2183340, EPI_ISL_2183341, EPI_ISL_1209798, EPI_ISL_2183343, EPI_ISL_2183344, EPI_ISL_2183346, EPI_ISL_2183347, EPI_ISL_2183349, EPI_ISL_2183351, EPI_ISL_2183422, EPI_ISL_1209799, EPI_ISL_2183424, EPI_ISL_2183425, EPI_ISL_2183427, EPI_ISL_2183429, EPI_ISL_2183431, EPI_ISL_2183433, EPI_ISL_2183353, EPI_ISL_1210027, EPI_ISL_2183354, EPI_ISL_2183356, EPI_ISL_2183357, EPI_ISL_2183359, EPI_ISL_2183360, EPI_ISL_2183362, EPI_ISL_2183364, EPI_ISL_2183365, EPI_ISL_2183367, EPI_ISL_1209800, EPI_ISL_2183368, EPI_ISL_2183370, EPI_ISL_2183372, EPI_ISL_2183373, EPI_ISL_2183375, EPI_ISL_2183376, EPI_ISL_2183378, EPI_ISL_2183379, EPI_ISL_2183381, EPI_ISL_1209957, EPI_ISL_2183383, EPI_ISL_2183384, EPI_ISL_2183386, EPI_ISL_2183387, EPI_ISL_2183389, EPI_ISL_1210028, EPI_ISL_2183390, EPI_ISL_2183392, EPI_ISL_2183394, EPI_ISL_2183396, EPI_ISL_2183398, EPI_ISL_2183399, EPI_ISL_2183401, EPI_ISL_1210029, EPI_ISL_2183403, EPI_ISL_2183404, EPI_ISL_2183406, EPI_ISL_2183407, EPI_ISL_2183409, EPI_ISL_1209812, EPI_ISL_2183410, EPI_ISL_2183412, EPI_ISL_2183414, EPI_ISL_2183416, EPI_ISL_2183435, EPI_ISL_2183417, EPI_ISL_2183436, EPI_ISL_2183439, EPI_ISL_2183441, EPI_ISL_1210030, EPI_ISL_2183442, EPI_ISL_2183444, EPI_ISL_2183446, EPI_ISL_2183448, EPI_ISL_2183449, EPI_ISL_2183452, EPI_ISL_1210031, EPI_ISL_2183420, EPI_ISL_2183453, EPI_ISL_2183455, EPI_ISL_2183457, EPI_ISL_2183459, EPI_ISL_2183462, EPI_ISL_2183463, EPI_ISL_2183465, EPI_ISL_2183466, EPI_ISL_1209801, EPI_ISL_2183468, EPI_ISL_2183469, EPI_ISL_2183471, EPI_ISL_2183473, EPI_ISL_2183474, EPI_ISL_2183476, EPI_ISL_2183477, EPI_ISL_2183479, EPI_ISL_1210032, EPI_ISL_2183481, EPI_ISL_2183483, EPI_ISL_2183484, EPI_ISL_2183487, EPI_ISL_2183488, EPI_ISL_1209907, EPI_ISL_2183490, EPI_ISL_2183492, EPI_ISL_2183494, EPI_ISL_2183496, EPI_ISL_2183498, EPI_ISL_889035, EPI_ISL_1209962, EPI_ISL_2183500, EPI_ISL_2183502, EPI_ISL_2183504, EPI_ISL_2183506, EPI_ISL_2183508, EPI_ISL_1209802, EPI_ISL_2183510, EPI_ISL_2183511, EPI_ISL_2183513, EPI_ISL_2183514, EPI_ISL_2183517, EPI_ISL_2183519, EPI_ISL_2183520, EPI_ISL_2183522, EPI_ISL_1210110, EPI_ISL_2183523, EPI_ISL_2183525, EPI_ISL_2183527, EPI_ISL_2183528, EPI_ISL_2183530, EPI_ISL_2183532, EPI_ISL_1210111, EPI_ISL_2183533, EPI_ISL_2183535, EPI_ISL_2183536, EPI_ISL_2183538, EPI_ISL_2183539, EPI_ISL_2183541, EPI_ISL_2183542, EPI_ISL_2183544, EPI_ISL_1209803, EPI_ISL_2183546, EPI_ISL_2183622, EPI_ISL_2183625, EPI_ISL_2183627, EPI_ISL_2183628, EPI_ISL_2183630, EPI_ISL_2183631, EPI_ISL_2183633, EPI_ISL_1209908, EPI_ISL_2183547, EPI_ISL_2183549, EPI_ISL_2183551, EPI_ISL_2183552, EPI_ISL_2183554, EPI_ISL_2183556, EPI_ISL_1210112, EPI_ISL_2183557, EPI_ISL_2183559, EPI_ISL_2183560, EPI_ISL_2183562, EPI_ISL_2183563, EPI_ISL_2183565, EPI_ISL_2183567, EPI_ISL_2183568, EPI_ISL_1210113, EPI_ISL_2183570, EPI_ISL_2183571, EPI_ISL_2183573, EPI_ISL_2183575, EPI_ISL_2183576, EPI_ISL_2183577, EPI_ISL_2183578, EPI_ISL_1209966, EPI_ISL_2183580, EPI_ISL_2183581, EPI_ISL_2183583, EPI_ISL_2183585, EPI_ISL_2183586, EPI_ISL_2183588, EPI_ISL_2183589, EPI_ISL_2183590, EPI_ISL_2183592, EPI_ISL_1210114, EPI_ISL_2183593, EPI_ISL_2183595, EPI_ISL_2183596, EPI_ISL_2183598, EPI_ISL_2183599, EPI_ISL_2183601, EPI_ISL_1209898, EPI_ISL_2183602, EPI_ISL_2183604, EPI_ISL_2183605, EPI_ISL_2183607, EPI_ISL_2183609, EPI_ISL_2183611, EPI_ISL_2183613, EPI_ISL_1210115, EPI_ISL_2183615, EPI_ISL_2183616, EPI_ISL_2183618, EPI_ISL_2183619, EPI_ISL_2183621, EPI_ISL_1210116, EPI_ISL_2183635, EPI_ISL_2183636, EPI_ISL_2183637, EPI_ISL_2183640, EPI_ISL_2183641, EPI_ISL_1209613, EPI_ISL_2183643, EPI_ISL_2183644, EPI_ISL_2183646, EPI_ISL_2183647, EPI_ISL_2183649, EPI_ISL_1209614, EPI_ISL_2183650, EPI_ISL_2183652, EPI_ISL_2183654, EPI_ISL_2183655, EPI_ISL_2183657, EPI_ISL_2183659, EPI_ISL_2183660, EPI_ISL_1210117, EPI_ISL_2183662, EPI_ISL_2183663, EPI_ISL_2183665, EPI_ISL_2183666, EPI_ISL_2183668, EPI_ISL_1209590, EPI_ISL_2183670, EPI_ISL_2183671, EPI_ISL_2183673, EPI_ISL_2183675, EPI_ISL_2183676, EPI_ISL_2183678, EPI_ISL_1210118, EPI_ISL_2183679, EPI_ISL_2183681, EPI_ISL_2183683, EPI_ISL_2183685, EPI_ISL_2183687, EPI_ISL_2183689, EPI_ISL_2183691, EPI_ISL_2183692, EPI_ISL_2183694, EPI_ISL_1210119, EPI_ISL_2183696, EPI_ISL_2183697, EPI_ISL_2183699, EPI_ISL_2183701, EPI_ISL_2183702, EPI_ISL_2183704, EPI_ISL_2183706, EPI_ISL_2183708, EPI_ISL_1210120, EPI_ISL_2183709, EPI_ISL_2183711, EPI_ISL_2183713, EPI_ISL_2183715, EPI_ISL_2183717, EPI_ISL_2183718, EPI_ISL_2183719, EPI_ISL_2183721, EPI_ISL_2183723, EPI_ISL_2183724, EPI_ISL_1209909, EPI_ISL_2183727, EPI_ISL_2183730, EPI_ISL_2183732, EPI_ISL_2183733, EPI_ISL_2183736, EPI_ISL_2183738, EPI_ISL_2183740, EPI_ISL_1209893, EPI_ISL_2183741, EPI_ISL_2183743, EPI_ISL_2183744, EPI_ISL_2183746, EPI_ISL_2183747, EPI_ISL_2183749, EPI_ISL_2183750, EPI_ISL_2183752, EPI_ISL_2183754, EPI_ISL_1210121, EPI_ISL_2183756, EPI_ISL_2183758, EPI_ISL_2183759, EPI_ISL_2183760, EPI_ISL_2183762, EPI_ISL_2183763, EPI_ISL_2183765, EPI_ISL_2183767, EPI_ISL_1209615, EPI_ISL_2183769, EPI_ISL_2183770, EPI_ISL_2183772, EPI_ISL_2183774, EPI_ISL_2183775, EPI_ISL_2183777, EPI_ISL_2183779, EPI_ISL_2183780, EPI_ISL_1210122, EPI_ISL_2183782, EPI_ISL_2183784, EPI_ISL_2183786, EPI_ISL_2183787, EPI_ISL_2183789, EPI_ISL_2183791, EPI_ISL_2183793, EPI_ISL_2183795, EPI_ISL_2183797, EPI_ISL_2183800, EPI_ISL_2183802, EPI_ISL_804105, EPI_ISL_2183803, EPI_ISL_2183805, EPI_ISL_2183806, EPI_ISL_2183808, EPI_ISL_2183810, EPI_ISL_2183811, EPI_ISL_2183813, EPI_ISL_804062, EPI_ISL_2183815, EPI_ISL_2183817, EPI_ISL_2183819, EPI_ISL_2183820, EPI_ISL_2183823, EPI_ISL_2183824, EPI_ISL_2183827, EPI_ISL_2183829, EPI_ISL_804189, EPI_ISL_2183831, EPI_ISL_2183832, EPI_ISL_2183834, EPI_ISL_2183836, EPI_ISL_2183837, EPI_ISL_2183839, EPI_ISL_2183841, EPI_ISL_2183842, EPI_ISL_2183844, EPI_ISL_2183846, EPI_ISL_2183848, EPI_ISL_2183850, EPI_ISL_2183852, EPI_ISL_804061, EPI_ISL_1209963, EPI_ISL_1209623, EPI_ISL_1209624, EPI_ISL_1210123, EPI_ISL_1210124, EPI_ISL_1210125, EPI_ISL_1210047, EPI_ISL_1209889, EPI_ISL_1209625, EPI_ISL_1210126, EPI_ISL_1209910, EPI_ISL_1209911, EPI_ISL_1210127, EPI_ISL_1209921, EPI_ISL_1210048, EPI_ISL_1210128, EPI_ISL_1210129, EPI_ISL_1210130, EPI_ISL_1209553, EPI_ISL_1209899, EPI_ISL_1209634, EPI_ISL_1209635, EPI_ISL_1209636, EPI_ISL_1209626, EPI_ISL_1209824, EPI_ISL_1209874, EPI_ISL_1210174, EPI_ISL_1209571, EPI_ISL_1210175, EPI_ISL_889036, EPI_ISL_1210176, EPI_ISL_1209637, EPI_ISL_1209914, EPI_ISL_1209627, EPI_ISL_1209628, EPI_ISL_1209629, EPI_ISL_1209536, EPI_ISL_1209593, EPI_ISL_1209638, EPI_ISL_944236, EPI_ISL_1209594, EPI_ISL_1209915, EPI_ISL_1210177, EPI_ISL_1209639, EPI_ISL_1210178, EPI_ISL_1210179, EPI_ISL_1209517, EPI_ISL_1209640, EPI_ISL_1210180, EPI_ISL_1210181, EPI_ISL_889037, EPI_ISL_1210182, EPI_ISL_1209641, EPI_ISL_1210183, EPI_ISL_1210184, EPI_ISL_1210185, EPI_ISL_1209559, EPI_ISL_1209823, EPI_ISL_1210186, EPI_ISL_1210187, EPI_ISL_1210188, EPI_ISL_889038, EPI_ISL_1210189, EPI_ISL_944278, EPI_ISL_1209486, EPI_ISL_1209591, EPI_ISL_1762947, EPI_ISL_1209919, EPI_ISL_1209912, EPI_ISL_1210190, EPI_ISL_1209630, EPI_ISL_1209603, EPI_ISL_1210191, EPI_ISL_1209924, EPI_ISL_1210192, EPI_ISL_1209900, EPI_ISL_1210193, EPI_ISL_1210194, EPI_ISL_1210195, EPI_ISL_1210196, EPI_ISL_1210197, EPI_ISL_1209913, EPI_ISL_1209925, EPI_ISL_1210198, EPI_ISL_1210199, EPI_ISL_1209631, EPI_ISL_1209597, EPI_ISL_1210200, EPI_ISL_1209632, EPI_ISL_1209633, EPI_ISL_1210218, EPI_ISL_1210219, EPI_ISL_1210220, EPI_ISL_944246, EPI_ISL_1210221, EPI_ISL_1210222, EPI_ISL_1209896, EPI_ISL_1210223, EPI_ISL_1209949, EPI_ISL_1210224, EPI_ISL_1209954, EPI_ISL_1209916, EPI_ISL_1209929, EPI_ISL_1210225, EPI_ISL_1210226, EPI_ISL_1210227, EPI_ISL_1210228, EPI_ISL_1210229, EPI_ISL_1210230, EPI_ISL_1210231, EPI_ISL_1210232, EPI_ISL_1210233, EPI_ISL_1210234, EPI_ISL_1210235, EPI_ISL_1210236, EPI_ISL_1209930, EPI_ISL_1210237, EPI_ISL_1210238, EPI_ISL_1209934, EPI_ISL_1210239, EPI_ISL_1073518, EPI_ISL_889039, EPI_ISL_944279, EPI_ISL_944280, EPI_ISL_1073519, EPI_ISL_1073159, EPI_ISL_1073258, EPI_ISL_944281, EPI_ISL_1210033, EPI_ISL_1073401, EPI_ISL_944282, EPI_ISL_889040, EPI_ISL_944283, EPI_ISL_944284, EPI_ISL_944285, EPI_ISL_1073415, EPI_ISL_1073464, EPI_ISL_1073468, EPI_ISL_1209969, EPI_ISL_1073428, EPI_ISL_889041, EPI_ISL_944260, EPI_ISL_1073259, EPI_ISL_1073171, EPI_ISL_1073397, EPI_ISL_944286, EPI_ISL_1073520, EPI_ISL_1073424, EPI_ISL_1210034, EPI_ISL_1210035, EPI_ISL_1073420, EPI_ISL_1073183, EPI_ISL_1073443, EPI_ISL_944396, EPI_ISL_944287, EPI_ISL_1073421, EPI_ISL_1073427, EPI_ISL_1073260, EPI_ISL_1073412, EPI_ISL_944249, EPI_ISL_944288, EPI_ISL_944289, EPI_ISL_889042, EPI_ISL_1073408, EPI_ISL_1073435, EPI_ISL_944290, EPI_ISL_1762622, EPI_ISL_1073431, EPI_ISL_1073409, EPI_ISL_1073169, EPI_ISL_1209878, EPI_ISL_1073521, EPI_ISL_1073261, EPI_ISL_944250, EPI_ISL_944291, EPI_ISL_1073168, EPI_ISL_1073418, EPI_ISL_944416, EPI_ISL_1073426, EPI_ISL_1073175, EPI_ISL_1762623, EPI_ISL_944292, EPI_ISL_944399, EPI_ISL_944293, EPI_ISL_1073262, EPI_ISL_944294, EPI_ISL_944295, EPI_ISL_1073383, EPI_ISL_944296, EPI_ISL_889043, EPI_ISL_944297, EPI_ISL_1073307, EPI_ISL_1073154, EPI_ISL_944298, EPI_ISL_944400, EPI_ISL_1073308, EPI_ISL_1209825, EPI_ISL_1073391, EPI_ISL_944299, EPI_ISL_1073309, EPI_ISL_944300, EPI_ISL_944301, EPI_ISL_1073432, EPI_ISL_944234, EPI_ISL_1073192, EPI_ISL_1209497, EPI_ISL_1073310, EPI_ISL_944302, EPI_ISL_944303, EPI_ISL_1073465, EPI_ISL_1073176, EPI_ISL_944304, EPI_ISL_944305, EPI_ISL_1073196, EPI_ISL_944306, EPI_ISL_944307, EPI_ISL_944308, EPI_ISL_1073400, EPI_ISL_1209804, EPI_ISL_944431, EPI_ISL_1073145, EPI_ISL_1073202, EPI_ISL_1073414, EPI_ISL_1073263, EPI_ISL_1209525, EPI_ISL_1209642, EPI_ISL_1073162, EPI_ISL_1762624, EPI_ISL_1762625, EPI_ISL_1762626, EPI_ISL_1209643, EPI_ISL_1073469, EPI_ISL_1073470, EPI_ISL_1073522, EPI_ISL_1209850, EPI_ISL_1210201, EPI_ISL_944309, EPI_ISL_1073419, EPI_ISL_944310, EPI_ISL_944311, EPI_ISL_1209644, EPI_ISL_1209645, EPI_ISL_1209901, EPI_ISL_1209646, EPI_ISL_1209544, EPI_ISL_1073264, EPI_ISL_1073404, EPI_ISL_889044, EPI_ISL_944312, EPI_ISL_1073217, EPI_ISL_1073416, EPI_ISL_1073425, EPI_ISL_944313, EPI_ISL_944314, EPI_ISL_1073144, EPI_ISL_1073403, EPI_ISL_1073436, EPI_ISL_1073471, EPI_ISL_944315, EPI_ISL_944316, EPI_ISL_944317, EPI_ISL_1209872, EPI_ISL_1209902, EPI_ISL_1209948, EPI_ISL_1210202, EPI_ISL_1210203, EPI_ISL_944318, EPI_ISL_944319, EPI_ISL_1073405, EPI_ISL_944320, EPI_ISL_944321, EPI_ISL_1073265, EPI_ISL_1073422, EPI_ISL_944235, EPI_ISL_1073266, EPI_ISL_1073267, EPI_ISL_1073311, EPI_ISL_1073410, EPI_ISL_1073268, EPI_ISL_1073269, EPI_ISL_1073445, EPI_ISL_1073312, EPI_ISL_1073164, EPI_ISL_1073389, EPI_ISL_944208, EPI_ISL_1073270, EPI_ISL_1073271, EPI_ISL_1073411, EPI_ISL_1073423, EPI_ISL_1073406, EPI_ISL_1073313, EPI_ISL_1073151, EPI_ISL_1073417, EPI_ISL_1073314, EPI_ISL_889045, EPI_ISL_1210204, EPI_ISL_1209647, EPI_ISL_1209560, EPI_ISL_1762627, EPI_ISL_1210205, EPI_ISL_889046, EPI_ISL_944261, EPI_ISL_1210206, EPI_ISL_1209894, EPI_ISL_1210207, EPI_ISL_1210208, EPI_ISL_1210209, EPI_ISL_1210210, EPI_ISL_1209648, EPI_ISL_1210211, EPI_ISL_1209649, EPI_ISL_1209839, EPI_ISL_1762628, EPI_ISL_1210212, EPI_ISL_1209895, EPI_ISL_1210213, EPI_ISL_1210214, EPI_ISL_1209953, EPI_ISL_1210215, EPI_ISL_1209650, EPI_ISL_1209651, EPI_ISL_1210216, EPI_ISL_1209897, EPI_ISL_1210241, EPI_ISL_1210242, EPI_ISL_1210243, EPI_ISL_1209903, EPI_ISL_1210244, EPI_ISL_1210245, EPI_ISL_1210246, EPI_ISL_889047, EPI_ISL_1209652, EPI_ISL_1209653, EPI_ISL_1210247, EPI_ISL_1210248, EPI_ISL_1209654, EPI_ISL_1210249, EPI_ISL_1210250, EPI_ISL_1210251, EPI_ISL_1209820, EPI_ISL_1209474, EPI_ISL_1210252, EPI_ISL_1210253, EPI_ISL_1210254, EPI_ISL_1210255, EPI_ISL_1209827, EPI_ISL_1209880, EPI_ISL_1209926, EPI_ISL_1210256, EPI_ISL_1209491, EPI_ISL_1209840, EPI_ISL_1210257, EPI_ISL_1210258, EPI_ISL_1209510, EPI_ISL_1210259, EPI_ISL_1210260, EPI_ISL_1210261, EPI_ISL_1209499, EPI_ISL_1210262, EPI_ISL_1209548, EPI_ISL_889048, EPI_ISL_1210263, EPI_ISL_1210264, EPI_ISL_1209655, EPI_ISL_1209656, EPI_ISL_1209657, EPI_ISL_1209658, EPI_ISL_1210265, EPI_ISL_1209663, EPI_ISL_1209664, EPI_ISL_1209665, EPI_ISL_1209666, EPI_ISL_944432, EPI_ISL_1209834, EPI_ISL_1210266, EPI_ISL_1210267, EPI_ISL_1209659, EPI_ISL_1209660, EPI_ISL_1209806, EPI_ISL_1209661, EPI_ISL_1210268, EPI_ISL_1210269, EPI_ISL_1210270, EPI_ISL_1210271, EPI_ISL_1209810, EPI_ISL_1210272, EPI_ISL_1209904, EPI_ISL_1210273, EPI_ISL_1210274, EPI_ISL_1210275, EPI_ISL_1210276, EPI_ISL_1209538, EPI_ISL_1209601, EPI_ISL_1209662, EPI_ISL_1209905, EPI_ISL_1210277, EPI_ISL_1210278, EPI_ISL_1210240, EPI_ISL_944458, EPI_ISL_944202, EPI_ISL_889049, EPI_ISL_944225, EPI_ISL_1209546, EPI_ISL_1209917, EPI_ISL_1210282, EPI_ISL_1209545, EPI_ISL_944370, EPI_ISL_1209502, EPI_ISL_944464, EPI_ISL_944465, EPI_ISL_944423, EPI_ISL_944466, EPI_ISL_944467, EPI_ISL_944219, EPI_ISL_944468, EPI_ISL_944430, EPI_ISL_944322, EPI_ISL_1209667, EPI_ISL_1209935, EPI_ISL_944469, EPI_ISL_1209807, EPI_ISL_1209501, EPI_ISL_1209968, EPI_ISL_1209886, EPI_ISL_944470, EPI_ISL_944323, EPI_ISL_944471, EPI_ISL_944324, EPI_ISL_944325, EPI_ISL_944472, EPI_ISL_944473, EPI_ISL_944474, EPI_ISL_944326, EPI_ISL_944475, EPI_ISL_944327, EPI_ISL_944328, EPI_ISL_944329, EPI_ISL_944209, EPI_ISL_944476, EPI_ISL_944330, EPI_ISL_944331, EPI_ISL_944477, EPI_ISL_944478, EPI_ISL_944424, EPI_ISL_944479, EPI_ISL_944332, EPI_ISL_944480, EPI_ISL_944333, EPI_ISL_944481, EPI_ISL_944482, EPI_ISL_944483, EPI_ISL_944484, EPI_ISL_944404, EPI_ISL_944485, EPI_ISL_944486, EPI_ISL_944334, EPI_ISL_944417, EPI_ISL_944487, EPI_ISL_944335, EPI_ISL_944488, EPI_ISL_944489, EPI_ISL_944336, EPI_ISL_1073143, EPI_ISL_944516, EPI_ISL_944517, EPI_ISL_944518, EPI_ISL_944519, EPI_ISL_1210279, EPI_ISL_944520, EPI_ISL_944521, EPI_ISL_944407, EPI_ISL_944255, EPI_ISL_944522, EPI_ISL_944425, EPI_ISL_944523, EPI_ISL_944524, EPI_ISL_944525, EPI_ISL_944526, EPI_ISL_944408, EPI_ISL_944527, EPI_ISL_944339, EPI_ISL_944528, EPI_ISL_944529, EPI_ISL_944409, EPI_ISL_944433, EPI_ISL_944434, EPI_ISL_944530, EPI_ISL_1210280, EPI_ISL_944531, EPI_ISL_944532, EPI_ISL_944533, EPI_ISL_944534, EPI_ISL_944247, EPI_ISL_944426, EPI_ISL_944410, EPI_ISL_944535, EPI_ISL_889050, EPI_ISL_944536, EPI_ISL_944537, EPI_ISL_944427, EPI_ISL_944538, EPI_ISL_944420, EPI_ISL_944539, EPI_ISL_944192, EPI_ISL_944540, EPI_ISL_1210281, EPI_ISL_944541, EPI_ISL_944337, EPI_ISL_944490, EPI_ISL_944491, EPI_ISL_944418, EPI_ISL_944405, EPI_ISL_944492, EPI_ISL_944493, EPI_ISL_944374, EPI_ISL_944494, EPI_ISL_944495, EPI_ISL_944496, EPI_ISL_944411, EPI_ISL_944497, EPI_ISL_944498, EPI_ISL_944499, EPI_ISL_944500, EPI_ISL_944501, EPI_ISL_944502, EPI_ISL_944503, EPI_ISL_944223, EPI_ISL_944504, EPI_ISL_944505, EPI_ISL_944506, EPI_ISL_944507, EPI_ISL_944203, EPI_ISL_944211, EPI_ISL_944210, EPI_ISL_944227, EPI_ISL_944419, EPI_ISL_944508, EPI_ISL_944509, EPI_ISL_944510, EPI_ISL_944369, EPI_ISL_944406, EPI_ISL_944511, EPI_ISL_944512, EPI_ISL_944513, EPI_ISL_944514, EPI_ISL_944212, EPI_ISL_944515, EPI_ISL_944338, EPI_ISL_944398, EPI_ISL_1209676, EPI_ISL_1209677, EPI_ISL_1762948, EPI_ISL_944340, EPI_ISL_1762949, EPI_ISL_944341, EPI_ISL_1762950, EPI_ISL_944207, EPI_ISL_944342, EPI_ISL_1209471, EPI_ISL_944214, EPI_ISL_944343, EPI_ISL_944215, EPI_ISL_944189, EPI_ISL_944344, EPI_ISL_1209678, EPI_ISL_944195, EPI_ISL_944401, EPI_ISL_944345, EPI_ISL_944346, EPI_ISL_944206, EPI_ISL_1209532, EPI_ISL_1209537, EPI_ISL_1209679, EPI_ISL_1209680, EPI_ISL_1209583, EPI_ISL_1209681, EPI_ISL_1209509, EPI_ISL_1762951, EPI_ISL_1762952, EPI_ISL_1209526, EPI_ISL_1762953, EPI_ISL_1762954, EPI_ISL_1762955, EPI_ISL_944383, EPI_ISL_1762956, EPI_ISL_1762957, EPI_ISL_1762958, EPI_ISL_1762629, EPI_ISL_1762959, EPI_ISL_1209882, EPI_ISL_1762960, EPI_ISL_1762630, EPI_ISL_1762961, EPI_ISL_1762962, EPI_ISL_1762631, EPI_ISL_889163, EPI_ISL_1210283, EPI_ISL_1209883, EPI_ISL_1762963, EPI_ISL_1762632, EPI_ISL_1762633, EPI_ISL_1762964, EPI_ISL_1209482, EPI_ISL_1209842, EPI_ISL_1210284, EPI_ISL_1209847, EPI_ISL_1210285, EPI_ISL_1762965, EPI_ISL_1762966, EPI_ISL_1762967, EPI_ISL_1762968, EPI_ISL_1762969, EPI_ISL_1762970, EPI_ISL_1762971, EPI_ISL_944262, EPI_ISL_1762972, EPI_ISL_1762973, EPI_ISL_1209836, EPI_ISL_1210286, EPI_ISL_1210287, EPI_ISL_944263, EPI_ISL_1210288, EPI_ISL_1209472, EPI_ISL_1210289, EPI_ISL_1210290, EPI_ISL_1210291, EPI_ISL_1210292, EPI_ISL_1210293, EPI_ISL_1210294, EPI_ISL_1209521, EPI_ISL_1762974, EPI_ISL_1762975, EPI_ISL_1762976, EPI_ISL_889164, EPI_ISL_1762977, EPI_ISL_944347, EPI_ISL_944348, EPI_ISL_944542, EPI_ISL_1210295, EPI_ISL_1209668, EPI_ISL_1209864, EPI_ISL_1209669, EPI_ISL_1210296, EPI_ISL_1209531, EPI_ISL_1209831, EPI_ISL_1209670, EPI_ISL_1209671, EPI_ISL_1209672, EPI_ISL_1209673, EPI_ISL_1209674, EPI_ISL_1210297, EPI_ISL_1209675, EPI_ISL_944543, EPI_ISL_944248, EPI_ISL_944349, EPI_ISL_944201, EPI_ISL_944544, EPI_ISL_944545, EPI_ISL_944546, EPI_ISL_944547, EPI_ISL_944548, EPI_ISL_944549, EPI_ISL_944393, EPI_ISL_944550, EPI_ISL_944264, EPI_ISL_944368, EPI_ISL_944190, EPI_ISL_944376, EPI_ISL_944551, EPI_ISL_944552, EPI_ISL_944553, EPI_ISL_944228, EPI_ISL_944554, EPI_ISL_889165, EPI_ISL_944372, EPI_ISL_944555, EPI_ISL_944218, EPI_ISL_944385, EPI_ISL_944556, EPI_ISL_944200, EPI_ISL_944390, EPI_ISL_944395, EPI_ISL_944377, EPI_ISL_944251, EPI_ISL_944252, EPI_ISL_889051, EPI_ISL_889052, EPI_ISL_944253, EPI_ISL_944232, EPI_ISL_944254, EPI_ISL_944350, EPI_ISL_944230, EPI_ISL_944351, EPI_ISL_944352, EPI_ISL_944557, EPI_ISL_944558, EPI_ISL_944353, EPI_ISL_944354, EPI_ISL_944355, EPI_ISL_944356, EPI_ISL_944357, EPI_ISL_944559, EPI_ISL_944560, EPI_ISL_944231, EPI_ISL_944358, EPI_ISL_944402, EPI_ISL_944242, EPI_ISL_944359, EPI_ISL_944397, EPI_ISL_944199, EPI_ISL_944561, EPI_ISL_944562, EPI_ISL_944563, EPI_ISL_944191, EPI_ISL_944394, EPI_ISL_944392, EPI_ISL_944224, EPI_ISL_944221, EPI_ISL_889053, EPI_ISL_944217, EPI_ISL_944564, EPI_ISL_944384, EPI_ISL_944375, EPI_ISL_944412, EPI_ISL_944387, EPI_ISL_944380, EPI_ISL_944566, EPI_ISL_944567, EPI_ISL_944568, EPI_ISL_944569, EPI_ISL_944570, EPI_ISL_944229, EPI_ISL_944366, EPI_ISL_944386, EPI_ISL_944194, EPI_ISL_944360, EPI_ISL_944391, EPI_ISL_944361, EPI_ISL_944362, EPI_ISL_944363, EPI_ISL_944428, EPI_ISL_944364, EPI_ISL_944365, EPI_ISL_889054, EPI_ISL_944367, EPI_ISL_944220, EPI_ISL_944565, EPI_ISL_1209515, EPI_ISL_1209868, EPI_ISL_1673832, EPI_ISL_1209518, EPI_ISL_1210299, EPI_ISL_1209595, EPI_ISL_1209533, EPI_ISL_889055, EPI_ISL_1209863, EPI_ISL_1209530, EPI_ISL_1209682, EPI_ISL_1209683, EPI_ISL_1209480, EPI_ISL_1209684, EPI_ISL_1209822, EPI_ISL_1209516, EPI_ISL_1210300, EPI_ISL_1209494, EPI_ISL_944435, EPI_ISL_1209584, EPI_ISL_1209685, EPI_ISL_1209815, EPI_ISL_1209492, EPI_ISL_1209808, EPI_ISL_1210301, EPI_ISL_1209504, EPI_ISL_1210302, EPI_ISL_1210303, EPI_ISL_1209686, EPI_ISL_1209539, EPI_ISL_1209479, EPI_ISL_1209687, EPI_ISL_1209555, EPI_ISL_1209688, EPI_ISL_1210304, EPI_ISL_1209689, EPI_ISL_1209690, EPI_ISL_1209585, EPI_ISL_1209927, EPI_ISL_1209691, EPI_ISL_1209692, EPI_ISL_1210305, EPI_ISL_889056, EPI_ISL_1073272, EPI_ISL_1073478, EPI_ISL_1073273, EPI_ISL_1073274, EPI_ISL_1073479, EPI_ISL_1073211, EPI_ISL_1073458, EPI_ISL_1073209, EPI_ISL_1073480, EPI_ISL_1073275, EPI_ISL_1073276, EPI_ISL_1073481, EPI_ISL_1073243, EPI_ISL_1073482, EPI_ISL_1073483, EPI_ISL_1073277, EPI_ISL_1073484, EPI_ISL_1073244, EPI_ISL_1073485, EPI_ISL_1073486, EPI_ISL_1073256, EPI_ISL_1073487, EPI_ISL_1073488, EPI_ISL_1073489, EPI_ISL_1073278, EPI_ISL_944436, EPI_ISL_1073279, EPI_ISL_1073280, EPI_ISL_1073253, EPI_ISL_1073490, EPI_ISL_1073491, EPI_ISL_1073281, EPI_ISL_1073282, EPI_ISL_1073214, EPI_ISL_1073215, EPI_ISL_889057, EPI_ISL_1073185, EPI_ISL_1073492, EPI_ISL_1073283, EPI_ISL_1073493, EPI_ISL_1073284, EPI_ISL_1073285, EPI_ISL_1073434, EPI_ISL_889058, EPI_ISL_1073384, EPI_ISL_1073390, EPI_ISL_1073494, EPI_ISL_1073495, EPI_ISL_1073444, EPI_ISL_1073496, EPI_ISL_1073466, EPI_ISL_889059, EPI_ISL_1073459, EPI_ISL_1073497, EPI_ISL_1073286, EPI_ISL_1073287, EPI_ISL_1073498, EPI_ISL_1073499, EPI_ISL_1073288, EPI_ISL_1073500, EPI_ISL_1073501, EPI_ISL_1073289, EPI_ISL_1073216, EPI_ISL_1073290, EPI_ISL_1073291, EPI_ISL_1073502, EPI_ISL_1073503, EPI_ISL_1073504, EPI_ISL_1073505, EPI_ISL_1073292, EPI_ISL_1073293, EPI_ISL_1073294, EPI_ISL_1073295, EPI_ISL_1073296, EPI_ISL_1073212, EPI_ISL_1073506, EPI_ISL_1073297, EPI_ISL_1073430, EPI_ISL_1073507, EPI_ISL_1073508, EPI_ISL_1073509, EPI_ISL_1073298, EPI_ISL_1073510, EPI_ISL_1073299, EPI_ISL_1358415, EPI_ISL_1358416, EPI_ISL_1358417, EPI_ISL_1358418, EPI_ISL_1358419, EPI_ISL_1358420, EPI_ISL_1358421, EPI_ISL_1358422, EPI_ISL_1358423, EPI_ISL_1358424, EPI_ISL_1358425, EPI_ISL_1358426, EPI_ISL_1358427, EPI_ISL_1358428, EPI_ISL_1358429, EPI_ISL_1358430, EPI_ISL_1358431, EPI_ISL_1358432, EPI_ISL_1358433, EPI_ISL_1358434, EPI_ISL_1358435, EPI_ISL_1358436, EPI_ISL_1358437, EPI_ISL_1358438, EPI_ISL_1358439, EPI_ISL_1209814, EPI_ISL_1358440, EPI_ISL_944413, EPI_ISL_1358441, EPI_ISL_1358442, EPI_ISL_1358443, EPI_ISL_1073300, EPI_ISL_1073301, EPI_ISL_1073302, EPI_ISL_1209693, EPI_ISL_1209694, EPI_ISL_1209695, EPI_ISL_1209696, EPI_ISL_1209697, EPI_ISL_1209586, EPI_ISL_1209481, EPI_ISL_1762089, EPI_ISL_1762090, EPI_ISL_1762978, EPI_ISL_1762979, EPI_ISL_1762980, EPI_ISL_1762981, EPI_ISL_1762982, EPI_ISL_1762983, EPI_ISL_1762984, EPI_ISL_1762985, EPI_ISL_1762986, EPI_ISL_1762987, EPI_ISL_1762988, EPI_ISL_1762989, EPI_ISL_1762990, EPI_ISL_1762991, EPI_ISL_1762992, EPI_ISL_1762993, EPI_ISL_1762994, EPI_ISL_1762530, EPI_ISL_1762531, EPI_ISL_1762532, EPI_ISL_1762533, EPI_ISL_1762534, EPI_ISL_1762535, EPI_ISL_1762536, EPI_ISL_1762537, EPI_ISL_1762538, EPI_ISL_1762539, EPI_ISL_1762540, EPI_ISL_1762541, EPI_ISL_1762542, EPI_ISL_1762543, EPI_ISL_1762544, EPI_ISL_1762545, EPI_ISL_1762546, EPI_ISL_1762547, EPI_ISL_1762548, EPI_ISL_1762549, EPI_ISL_1762550, EPI_ISL_1762551, EPI_ISL_1762552, EPI_ISL_1762553, EPI_ISL_1762554, EPI_ISL_1762555, EPI_ISL_1762556, EPI_ISL_1762557, EPI_ISL_1762558, EPI_ISL_1762559, EPI_ISL_1762560, EPI_ISL_1762561, EPI_ISL_1762562, EPI_ISL_1762563, EPI_ISL_1762564, EPI_ISL_1762565, EPI_ISL_1762566, EPI_ISL_1762567, EPI_ISL_1762568, EPI_ISL_1762569, EPI_ISL_1762570, EPI_ISL_1762571, EPI_ISL_1762572, EPI_ISL_1762573, EPI_ISL_889060, EPI_ISL_1762574, EPI_ISL_1762575, EPI_ISL_1762576, EPI_ISL_1762577, EPI_ISL_1762578, EPI_ISL_1762579, EPI_ISL_1762580, EPI_ISL_1762581, EPI_ISL_1762582, EPI_ISL_1762583, EPI_ISL_1762584, EPI_ISL_1762585, EPI_ISL_1762586, EPI_ISL_1762587, EPI_ISL_1762588, EPI_ISL_1762589, EPI_ISL_1762590, EPI_ISL_889061, EPI_ISL_944243, EPI_ISL_1762591, EPI_ISL_1762592, EPI_ISL_1762593, EPI_ISL_1762594, EPI_ISL_1762595, EPI_ISL_1762596, EPI_ISL_1762597, EPI_ISL_1762598, EPI_ISL_1762599, EPI_ISL_1762600, EPI_ISL_1762601, EPI_ISL_1762602, EPI_ISL_1762603, EPI_ISL_1762604, EPI_ISL_1762995, EPI_ISL_1762634, EPI_ISL_889062, EPI_ISL_1762635, EPI_ISL_1762636, EPI_ISL_1762637, EPI_ISL_1762638, EPI_ISL_1762639, EPI_ISL_1762640, EPI_ISL_1762641, EPI_ISL_1762642, EPI_ISL_1762643, EPI_ISL_1762644, EPI_ISL_889063, EPI_ISL_1762645, EPI_ISL_1762646, EPI_ISL_1762647, EPI_ISL_1762648, EPI_ISL_1762649, EPI_ISL_1762650, EPI_ISL_1762651, EPI_ISL_1762652, EPI_ISL_1762653, EPI_ISL_1762654, EPI_ISL_1762655, EPI_ISL_1762656, EPI_ISL_1762657, EPI_ISL_1762658, EPI_ISL_1762659, EPI_ISL_1762660, EPI_ISL_1762661, EPI_ISL_1762662, EPI_ISL_1762663, EPI_ISL_1762664, EPI_ISL_1762665, EPI_ISL_1762666, EPI_ISL_1762667, EPI_ISL_1762668, EPI_ISL_1762669, EPI_ISL_1762670, EPI_ISL_1762671, EPI_ISL_1762672, EPI_ISL_1762673, EPI_ISL_1762674, EPI_ISL_1762675, EPI_ISL_1762676, EPI_ISL_1762677, EPI_ISL_1762678, EPI_ISL_1762679, EPI_ISL_889166, EPI_ISL_1762680, EPI_ISL_1762681, EPI_ISL_1762682, EPI_ISL_1762683, EPI_ISL_1762684, EPI_ISL_1762685, EPI_ISL_1762686, EPI_ISL_1762687, EPI_ISL_1762688, EPI_ISL_1762689, EPI_ISL_1762690, EPI_ISL_1762691, EPI_ISL_1762692, EPI_ISL_1762693, EPI_ISL_1762694, EPI_ISL_1762695, EPI_ISL_1762696, EPI_ISL_1762697, EPI_ISL_1762698, EPI_ISL_1762699, EPI_ISL_1762700, EPI_ISL_1762701, EPI_ISL_1762702, EPI_ISL_1762703, EPI_ISL_1762704, EPI_ISL_1762705, EPI_ISL_1762706, EPI_ISL_1762605, EPI_ISL_1762606, EPI_ISL_1762607, EPI_ISL_804083, EPI_ISL_944244, EPI_ISL_944437, EPI_ISL_1762608, EPI_ISL_1762609, EPI_ISL_1762610, EPI_ISL_1762611, EPI_ISL_1762612, EPI_ISL_1762613, EPI_ISL_1762614, EPI_ISL_1762615, EPI_ISL_1762616, EPI_ISL_1762617, EPI_ISL_1762618, EPI_ISL_1762619, EPI_ISL_1762091, EPI_ISL_1762092, EPI_ISL_1762093, EPI_ISL_1762094, EPI_ISL_1762707, EPI_ISL_1073523, EPI_ISL_1073218, EPI_ISL_1073460, EPI_ISL_1073461, EPI_ISL_1073388, EPI_ISL_1073462, EPI_ISL_1073246, EPI_ISL_1073247, EPI_ISL_1073191, EPI_ISL_1073219, EPI_ISL_1073220, EPI_ISL_889167, EPI_ISL_1073315, EPI_ISL_1073524, EPI_ISL_1073525, EPI_ISL_1073316, EPI_ISL_1073317, EPI_ISL_1073433, EPI_ISL_1073318, EPI_ISL_1762095, EPI_ISL_1073319, EPI_ISL_1073320, EPI_ISL_1073321, EPI_ISL_1762096, EPI_ISL_1073221, EPI_ISL_1073322, EPI_ISL_1073323, EPI_ISL_1073526, EPI_ISL_1073527, EPI_ISL_1073324, EPI_ISL_1762097, EPI_ISL_1073325, EPI_ISL_1073326, EPI_ISL_1073327, EPI_ISL_1073328, EPI_ISL_1073329, EPI_ISL_1073330, EPI_ISL_1073528, EPI_ISL_1073331, EPI_ISL_1073529, EPI_ISL_1073530, EPI_ISL_1073531, EPI_ISL_1073532, EPI_ISL_1073533, EPI_ISL_1073437, EPI_ISL_1073534, EPI_ISL_1073535, EPI_ISL_1073536, EPI_ISL_1073537, EPI_ISL_1073538, EPI_ISL_1073539, EPI_ISL_1209906, EPI_ISL_1210306, EPI_ISL_1209489, EPI_ISL_1209500, EPI_ISL_1209469, EPI_ISL_1209528, EPI_ISL_1210307, EPI_ISL_1209877, EPI_ISL_1210308, EPI_ISL_1209505, EPI_ISL_1209478, EPI_ISL_1209564, EPI_ISL_1358444, EPI_ISL_1358445, EPI_ISL_1358446, EPI_ISL_944265, EPI_ISL_1358447, EPI_ISL_1358448, EPI_ISL_1358449, EPI_ISL_1358450, EPI_ISL_1358451, EPI_ISL_1358452, EPI_ISL_1358453, EPI_ISL_1073152, EPI_ISL_1073155, EPI_ISL_1073150, EPI_ISL_1073394, EPI_ISL_1073148, EPI_ISL_1073205, EPI_ISL_1358454, EPI_ISL_1073358, EPI_ISL_1073359, EPI_ISL_1073608, EPI_ISL_1073360, EPI_ISL_1073361, EPI_ISL_804082, EPI_ISL_1073362, EPI_ISL_1073363, EPI_ISL_1073257, EPI_ISL_1073364, EPI_ISL_1073609, EPI_ISL_1073610, EPI_ISL_1073206, EPI_ISL_1073365, EPI_ISL_1073611, EPI_ISL_1073366, EPI_ISL_1073367, EPI_ISL_1073368, EPI_ISL_1762447, EPI_ISL_1762448, EPI_ISL_1762449, EPI_ISL_1762098, EPI_ISL_1762099, EPI_ISL_1762708, EPI_ISL_1762709, EPI_ISL_1073540, EPI_ISL_1073541, EPI_ISL_1073542, EPI_ISL_1073222, EPI_ISL_1073223, EPI_ISL_1073402, EPI_ISL_1073543, EPI_ISL_1073544, EPI_ISL_1073224, EPI_ISL_889168, EPI_ISL_1073225, EPI_ISL_1073226, EPI_ISL_1073545, EPI_ISL_1073546, EPI_ISL_1073548, EPI_ISL_1073332, EPI_ISL_1073551, EPI_ISL_1073552, EPI_ISL_1073553, EPI_ISL_1073182, EPI_ISL_1073333, EPI_ISL_1073334, EPI_ISL_1073241, EPI_ISL_1073227, EPI_ISL_1073555, EPI_ISL_1073335, EPI_ISL_944438, EPI_ISL_1073242, EPI_ISL_1073556, EPI_ISL_1073149, EPI_ISL_1073228, EPI_ISL_1073179, EPI_ISL_1073336, EPI_ISL_1073453, EPI_ISL_1073454, EPI_ISL_1073455, EPI_ISL_1073559, EPI_ISL_1073560, EPI_ISL_1073199, EPI_ISL_1073561, EPI_ISL_1073562, EPI_ISL_1073563, EPI_ISL_1073157, EPI_ISL_1073393, EPI_ISL_1073337, EPI_ISL_1073229, EPI_ISL_1073174, EPI_ISL_1073172, EPI_ISL_1073338, EPI_ISL_804188, EPI_ISL_1073210, EPI_ISL_1073564, EPI_ISL_1073450, EPI_ISL_1073207, EPI_ISL_1073230, EPI_ISL_1073254, EPI_ISL_1073456, EPI_ISL_1073255, EPI_ISL_1073147, EPI_ISL_1073565, EPI_ISL_1073339, EPI_ISL_1073449, EPI_ISL_1073248, EPI_ISL_1073231, EPI_ISL_1073566, EPI_ISL_1073567, EPI_ISL_1073568, EPI_ISL_1073249, EPI_ISL_1073250, EPI_ISL_1762450, EPI_ISL_1762451, EPI_ISL_1762452, EPI_ISL_1762453, EPI_ISL_1762454, EPI_ISL_1762455, EPI_ISL_1762456, EPI_ISL_1762457, EPI_ISL_1762458, EPI_ISL_889169, EPI_ISL_1762459, EPI_ISL_1762460, EPI_ISL_1762461, EPI_ISL_1762462, EPI_ISL_1762463, EPI_ISL_1762464, EPI_ISL_1762465, EPI_ISL_1762466, EPI_ISL_1209955, EPI_ISL_944266, EPI_ISL_1073452, EPI_ISL_1073369, EPI_ISL_1073612, EPI_ISL_1073213, EPI_ISL_1073451, EPI_ISL_1073613, EPI_ISL_804096, EPI_ISL_1073614, EPI_ISL_1073474, EPI_ISL_1073615, EPI_ISL_1073475, EPI_ISL_1073446, EPI_ISL_1073616, EPI_ISL_1073476, EPI_ISL_1073617, EPI_ISL_1073618, EPI_ISL_1073619, EPI_ISL_1073620, EPI_ISL_1073621, EPI_ISL_1073370, EPI_ISL_1073622, EPI_ISL_1073429, EPI_ISL_1073623, EPI_ISL_1073624, EPI_ISL_1073625, EPI_ISL_1073371, EPI_ISL_1073447, EPI_ISL_1073626, EPI_ISL_1073193, EPI_ISL_1073238, EPI_ISL_1073627, EPI_ISL_1073628, EPI_ISL_1073239, EPI_ISL_1073629, EPI_ISL_1073372, EPI_ISL_1073240, EPI_ISL_1073195, EPI_ISL_1073373, EPI_ISL_1073374, EPI_ISL_1209707, EPI_ISL_1073375, EPI_ISL_1073630, EPI_ISL_1073631, EPI_ISL_1073457, EPI_ISL_1210309, EPI_ISL_1073632, EPI_ISL_1209573, EPI_ISL_1073633, EPI_ISL_1073178, EPI_ISL_1073376, EPI_ISL_1209950, EPI_ISL_1209708, EPI_ISL_1209709, EPI_ISL_804081, EPI_ISL_1209809, EPI_ISL_1073158, EPI_ISL_1073251, EPI_ISL_1073448, EPI_ISL_1073377, EPI_ISL_1073378, EPI_ISL_1073634, EPI_ISL_1762996, EPI_ISL_944267, EPI_ISL_1073379, EPI_ISL_1073399, EPI_ISL_1073635, EPI_ISL_1073380, EPI_ISL_1073381, EPI_ISL_1073382, EPI_ISL_1762710, EPI_ISL_1762711, EPI_ISL_1073636, EPI_ISL_1073637, EPI_ISL_1762712, EPI_ISL_1762100, EPI_ISL_1073396, EPI_ISL_1073341, EPI_ISL_1073598, EPI_ISL_1073439, EPI_ISL_1073342, EPI_ISL_1073166, EPI_ISL_1073343, EPI_ISL_1073599, EPI_ISL_1073440, EPI_ISL_1073441, EPI_ISL_1073344, EPI_ISL_1073232, EPI_ISL_1073477, EPI_ISL_1073345, EPI_ISL_1073346, EPI_ISL_1073165, EPI_ISL_1073600, EPI_ISL_1073347, EPI_ISL_1073233, EPI_ISL_1073234, EPI_ISL_1073235, EPI_ISL_1073236, EPI_ISL_1073167, EPI_ISL_1073252, EPI_ISL_1073601, EPI_ISL_1073348, EPI_ISL_1209710, EPI_ISL_1073349, EPI_ISL_1073442, EPI_ISL_1073350, EPI_ISL_1209711, EPI_ISL_1073602, EPI_ISL_1073237, EPI_ISL_1209484, EPI_ISL_1209931, EPI_ISL_1073603, EPI_ISL_1073198, EPI_ISL_1210310, EPI_ISL_1209867, EPI_ISL_1209848, EPI_ISL_1073189, EPI_ISL_1209835, EPI_ISL_1073351, EPI_ISL_1073604, EPI_ISL_1073605, EPI_ISL_1209698, EPI_ISL_1073352, EPI_ISL_1209699, EPI_ISL_1209700, EPI_ISL_1073353, EPI_ISL_1073354, EPI_ISL_1209701, EPI_ISL_1209866, EPI_ISL_1209881, EPI_ISL_804080, EPI_ISL_1073355, EPI_ISL_1209476, EPI_ISL_1209563, EPI_ISL_1209702, EPI_ISL_1209703, EPI_ISL_1209488, EPI_ISL_1073606, EPI_ISL_1209887, EPI_ISL_1209861, EPI_ISL_1073356, EPI_ISL_1209511, EPI_ISL_1209704, EPI_ISL_1209487, EPI_ISL_1209705, EPI_ISL_1073357, EPI_ISL_1073607, EPI_ISL_1209522, EPI_ISL_1209535, EPI_ISL_1209569, EPI_ISL_1209832, EPI_ISL_944196, EPI_ISL_1209706, EPI_ISL_1209493, EPI_ISL_1209875, EPI_ISL_1209495, EPI_ISL_1762101, EPI_ISL_1762102, EPI_ISL_1762103, EPI_ISL_1762104, EPI_ISL_1762105, EPI_ISL_1762106, EPI_ISL_1762107, EPI_ISL_1762108, EPI_ISL_1762109, EPI_ISL_1762110, EPI_ISL_1762111, EPI_ISL_1209936, EPI_ISL_1762112, EPI_ISL_1762113, EPI_ISL_1762713, EPI_ISL_1762714, EPI_ISL_1762715, EPI_ISL_1762716, EPI_ISL_1762717, EPI_ISL_1762718, EPI_ISL_1762719, EPI_ISL_1762720, EPI_ISL_1762721, EPI_ISL_1762722, EPI_ISL_1762723, EPI_ISL_1762724, EPI_ISL_1762725, EPI_ISL_1762726, EPI_ISL_1762727, EPI_ISL_1762728, EPI_ISL_1762729, EPI_ISL_1762730, EPI_ISL_1762731, EPI_ISL_1762732, EPI_ISL_1762733, EPI_ISL_1762734, EPI_ISL_1762735, EPI_ISL_1762736, EPI_ISL_1762997, EPI_ISL_1762737, EPI_ISL_1762738, EPI_ISL_1762739, EPI_ISL_1762740, EPI_ISL_1762741, EPI_ISL_1762742, EPI_ISL_1762743, EPI_ISL_1762744, EPI_ISL_1762745, EPI_ISL_1762746, EPI_ISL_1762747, EPI_ISL_1762748, EPI_ISL_1209819, EPI_ISL_1762114, EPI_ISL_1762115, EPI_ISL_1762749, EPI_ISL_1762750, EPI_ISL_1762751, EPI_ISL_1762752, EPI_ISL_1762753, EPI_ISL_944439, EPI_ISL_1762754, EPI_ISL_1762755, EPI_ISL_1762756, EPI_ISL_1762757, EPI_ISL_1762758, EPI_ISL_1762759, EPI_ISL_1762760, EPI_ISL_1762761, EPI_ISL_1762762, EPI_ISL_1762763, EPI_ISL_1762764, EPI_ISL_1762765, EPI_ISL_1762766, EPI_ISL_1762767, EPI_ISL_1762768, EPI_ISL_1762769, EPI_ISL_1762770, EPI_ISL_1762771, EPI_ISL_1762772, EPI_ISL_1762773, EPI_ISL_1762774, EPI_ISL_1762775, EPI_ISL_1762776, EPI_ISL_1762777, EPI_ISL_1762778, EPI_ISL_1762779, EPI_ISL_1762780, EPI_ISL_1762781, EPI_ISL_1762782, EPI_ISL_1762783, EPI_ISL_1762784, EPI_ISL_1762785, EPI_ISL_1762786, EPI_ISL_1762787, EPI_ISL_1762788, EPI_ISL_1762789, EPI_ISL_1762790, EPI_ISL_1762791, EPI_ISL_1762792, EPI_ISL_1762793, EPI_ISL_1762794, EPI_ISL_1762795, EPI_ISL_1762796, EPI_ISL_1762797, EPI_ISL_1762116, EPI_ISL_804187, EPI_ISL_1762798, EPI_ISL_1762799, EPI_ISL_1762800, EPI_ISL_1762801, EPI_ISL_1762802, EPI_ISL_1762803, EPI_ISL_1762804, EPI_ISL_1762805, EPI_ISL_1762806, EPI_ISL_1762807, EPI_ISL_1762808, EPI_ISL_1762809, EPI_ISL_1762810, EPI_ISL_1762811, EPI_ISL_1762812, EPI_ISL_1762813, EPI_ISL_1762814, EPI_ISL_804098, EPI_ISL_1762815, EPI_ISL_1762816, EPI_ISL_1762817, EPI_ISL_1762818, EPI_ISL_1762819, EPI_ISL_1762820, EPI_ISL_1762821, EPI_ISL_1762822, EPI_ISL_944440, EPI_ISL_1762823, EPI_ISL_1762824, EPI_ISL_1762825, EPI_ISL_1762826, EPI_ISL_1762827, EPI_ISL_1762828, EPI_ISL_1762829, EPI_ISL_1762830, EPI_ISL_1762831, EPI_ISL_804079, EPI_ISL_1762832, EPI_ISL_1762833, EPI_ISL_1762834, EPI_ISL_1762835, EPI_ISL_1762836, EPI_ISL_1762837, EPI_ISL_1762838, EPI_ISL_1762839, EPI_ISL_1762840, EPI_ISL_1762841, EPI_ISL_1762842, EPI_ISL_1762843, EPI_ISL_1762844, EPI_ISL_1762845, EPI_ISL_1762846, EPI_ISL_1762847, EPI_ISL_1762848, EPI_ISL_1762849, EPI_ISL_1762850, EPI_ISL_1762851, EPI_ISL_1762852, EPI_ISL_1762853, EPI_ISL_1762854, EPI_ISL_1762855, EPI_ISL_1358455, EPI_ISL_1358456, EPI_ISL_1358457, EPI_ISL_1358458, EPI_ISL_1358459, EPI_ISL_1358460, EPI_ISL_1358461, EPI_ISL_1358462, EPI_ISL_1358463, EPI_ISL_1358464, EPI_ISL_1358465, EPI_ISL_1358466, EPI_ISL_1358467, EPI_ISL_1358468, EPI_ISL_1358469, EPI_ISL_1358470, EPI_ISL_1358471, EPI_ISL_1358472, EPI_ISL_1358473, EPI_ISL_1358474, EPI_ISL_1358475, EPI_ISL_1358476, EPI_ISL_1358477, EPI_ISL_1358478, EPI_ISL_1762117, EPI_ISL_1358479, EPI_ISL_1358480, EPI_ISL_1358481, EPI_ISL_1358482, EPI_ISL_1358483, EPI_ISL_1358484, EPI_ISL_1358485, EPI_ISL_1358486, EPI_ISL_1358487, EPI_ISL_1358488, EPI_ISL_1358489, EPI_ISL_1358490, EPI_ISL_1358491, EPI_ISL_1358492, EPI_ISL_944441, EPI_ISL_1358493, EPI_ISL_1358494, EPI_ISL_1358495, EPI_ISL_1358496, EPI_ISL_1358497, EPI_ISL_1358498, EPI_ISL_1358499, EPI_ISL_1358500, EPI_ISL_1358501, EPI_ISL_1358502, EPI_ISL_1358503, EPI_ISL_1358504, EPI_ISL_1358505, EPI_ISL_1358506, EPI_ISL_1358507, EPI_ISL_1358508, EPI_ISL_1209712, EPI_ISL_1209587, EPI_ISL_1209713, EPI_ISL_1209714, EPI_ISL_1209608, EPI_ISL_1209715, EPI_ISL_1210312, EPI_ISL_1209716, EPI_ISL_1209717, EPI_ISL_1209718, EPI_ISL_1209719, EPI_ISL_1209720, EPI_ISL_1209721, EPI_ISL_1209722, EPI_ISL_1209723, EPI_ISL_1209724, EPI_ISL_1209725, EPI_ISL_1209726, EPI_ISL_1209727, EPI_ISL_1209728, EPI_ISL_1209729, EPI_ISL_1209730, EPI_ISL_1209514, EPI_ISL_1210313, EPI_ISL_1209731, EPI_ISL_1209732, EPI_ISL_1209733, EPI_ISL_1209734, EPI_ISL_1209735, EPI_ISL_1209736, EPI_ISL_1209737, EPI_ISL_1210314, EPI_ISL_1209738, EPI_ISL_1209574, EPI_ISL_1209739, EPI_ISL_1210315, EPI_ISL_1209740, EPI_ISL_1210316, EPI_ISL_1209534, EPI_ISL_1209570, EPI_ISL_1210317, EPI_ISL_1209741, EPI_ISL_1209742, EPI_ISL_1209743, EPI_ISL_1209744, EPI_ISL_1209575, EPI_ISL_1209576, EPI_ISL_1209745, EPI_ISL_944403, EPI_ISL_1209746, EPI_ISL_1210318, EPI_ISL_1209747, EPI_ISL_1209885, EPI_ISL_1209748, EPI_ISL_1209577, EPI_ISL_1209485, EPI_ISL_1209749, EPI_ISL_1209750, EPI_ISL_1209751, EPI_ISL_1209752, EPI_ISL_1209753, EPI_ISL_1209754, EPI_ISL_889170, EPI_ISL_1210311, EPI_ISL_1762118, EPI_ISL_1762119, EPI_ISL_1762120, EPI_ISL_1762121, EPI_ISL_1762122, EPI_ISL_1762123, EPI_ISL_1762124, EPI_ISL_1762125, EPI_ISL_889171, EPI_ISL_1209970, EPI_ISL_1762126, EPI_ISL_1762127, EPI_ISL_1762128, EPI_ISL_1762129, EPI_ISL_1762130, EPI_ISL_1209971, EPI_ISL_1762131, EPI_ISL_1762132, EPI_ISL_1358509, EPI_ISL_1358510, EPI_ISL_1358511, EPI_ISL_1358512, EPI_ISL_1358513, EPI_ISL_1209972, EPI_ISL_1358514, EPI_ISL_1358515, EPI_ISL_1358516, EPI_ISL_1358517, EPI_ISL_1358518, EPI_ISL_1358519, EPI_ISL_1358520, EPI_ISL_1358521, EPI_ISL_1209973, EPI_ISL_1358522, EPI_ISL_1358523, EPI_ISL_1358524, EPI_ISL_1674188, EPI_ISL_1674189, EPI_ISL_1358525, EPI_ISL_1358526, EPI_ISL_1358527, EPI_ISL_1358528, EPI_ISL_1209974, EPI_ISL_1358529, EPI_ISL_1358530, EPI_ISL_1358531, EPI_ISL_1358532, EPI_ISL_1358533, EPI_ISL_1358534, EPI_ISL_1358535, EPI_ISL_944237, EPI_ISL_944414, EPI_ISL_1209888, EPI_ISL_1358536, EPI_ISL_1358537, EPI_ISL_1358538, EPI_ISL_1358539, EPI_ISL_1358540, EPI_ISL_1358541, EPI_ISL_1358542, EPI_ISL_1358543, EPI_ISL_1358544, EPI_ISL_1209975, EPI_ISL_1358545, EPI_ISL_1358546, EPI_ISL_1358547, EPI_ISL_1358548, EPI_ISL_1358549, EPI_ISL_1358550, EPI_ISL_1358551, EPI_ISL_1358552, EPI_ISL_1358553, EPI_ISL_1358554, EPI_ISL_1674190, EPI_ISL_1674191, EPI_ISL_1209976, EPI_ISL_1209977, EPI_ISL_1209755, EPI_ISL_1209937, EPI_ISL_1762998, EPI_ISL_1762999, EPI_ISL_1763000, EPI_ISL_1209609, EPI_ISL_1209578, EPI_ISL_1209756, EPI_ISL_1209556, EPI_ISL_1762133, EPI_ISL_1209978, EPI_ISL_1762134, EPI_ISL_1762135, EPI_ISL_1209979, EPI_ISL_1763001, EPI_ISL_1763002, EPI_ISL_1763003, EPI_ISL_1763004, EPI_ISL_1763005, EPI_ISL_1763006, EPI_ISL_1763007, EPI_ISL_1763008, EPI_ISL_1763009, EPI_ISL_1763010, EPI_ISL_1209980, EPI_ISL_1763011, EPI_ISL_1763012, EPI_ISL_1762856, EPI_ISL_1763013, EPI_ISL_1763014, EPI_ISL_1763015, EPI_ISL_1763016, EPI_ISL_1762857, EPI_ISL_1762858, EPI_ISL_1762859, EPI_ISL_1762860, EPI_ISL_1762861, EPI_ISL_1762862, EPI_ISL_1762863, EPI_ISL_1210319, EPI_ISL_1762136, EPI_ISL_1762137, EPI_ISL_944442, EPI_ISL_1762138, EPI_ISL_1762139, EPI_ISL_1762140, EPI_ISL_1762141, EPI_ISL_1762142, EPI_ISL_1762143, EPI_ISL_1762144, EPI_ISL_1209757, EPI_ISL_1762145, EPI_ISL_889172, EPI_ISL_1209981, EPI_ISL_1762864, EPI_ISL_1209561, EPI_ISL_1209758, EPI_ISL_1209759, EPI_ISL_1209579, EPI_ISL_1209580, EPI_ISL_1209581, EPI_ISL_1209572, EPI_ISL_1209982, EPI_ISL_1762865, EPI_ISL_1762866, EPI_ISL_1762867, EPI_ISL_1762868, EPI_ISL_1209983, EPI_ISL_1762869, EPI_ISL_1762870, EPI_ISL_1762871, EPI_ISL_1762872, EPI_ISL_1209984, EPI_ISL_1762873, EPI_ISL_1762874, EPI_ISL_1762875, EPI_ISL_1762876, EPI_ISL_1762877, EPI_ISL_1209985, EPI_ISL_1209547, EPI_ISL_1762878, EPI_ISL_1210320, EPI_ISL_1762879, EPI_ISL_1762880, EPI_ISL_1209986, EPI_ISL_1762881, EPI_ISL_1762882, EPI_ISL_1762883, EPI_ISL_1762884, EPI_ISL_1762885, EPI_ISL_1762886, EPI_ISL_1209987, EPI_ISL_1210321, EPI_ISL_1762887, EPI_ISL_1762888, EPI_ISL_1762889, EPI_ISL_1209988, EPI_ISL_1763852, EPI_ISL_1762890, EPI_ISL_1762891, EPI_ISL_1762892, EPI_ISL_1762893, EPI_ISL_1762894, EPI_ISL_1762895, EPI_ISL_1209989, EPI_ISL_1762896, EPI_ISL_1762897, EPI_ISL_1762898, EPI_ISL_1763853, EPI_ISL_1762899, EPI_ISL_944443, EPI_ISL_1209990, EPI_ISL_1209991, EPI_ISL_1762900, EPI_ISL_1762901, EPI_ISL_1762902, EPI_ISL_1762903, EPI_ISL_1763854, EPI_ISL_1762904, EPI_ISL_1210322, EPI_ISL_1762905, EPI_ISL_1762906, EPI_ISL_1762907, EPI_ISL_1209992, EPI_ISL_1762908, EPI_ISL_1762909, EPI_ISL_1762910, EPI_ISL_1762911, EPI_ISL_1762912, EPI_ISL_1762913, EPI_ISL_1762914, EPI_ISL_1762915, EPI_ISL_1763855, EPI_ISL_1762916, EPI_ISL_1762917, EPI_ISL_1762918, EPI_ISL_1763856, EPI_ISL_1762919, EPI_ISL_1762920, EPI_ISL_1762921, EPI_ISL_1762922, EPI_ISL_1762923, EPI_ISL_1762924, EPI_ISL_1209993, EPI_ISL_1762925, EPI_ISL_1762926, EPI_ISL_1762927, EPI_ISL_1762928, EPI_ISL_1762929, EPI_ISL_1762930, EPI_ISL_1762931, EPI_ISL_1762932, EPI_ISL_1209760, EPI_ISL_1209761, EPI_ISL_1209762, EPI_ISL_1209588, EPI_ISL_1209611, EPI_ISL_1209763, EPI_ISL_1209764, EPI_ISL_1209765, EPI_ISL_1209766, EPI_ISL_889173, EPI_ISL_1209767, EPI_ISL_1209768, EPI_ISL_1209769, EPI_ISL_1358555, EPI_ISL_1358556, EPI_ISL_1358557, EPI_ISL_1358558, EPI_ISL_1209942, EPI_ISL_889174, EPI_ISL_1209939, EPI_ISL_1762146, EPI_ISL_1762147, EPI_ISL_1762148, EPI_ISL_1762149, EPI_ISL_1762150, EPI_ISL_1762151, EPI_ISL_889175, EPI_ISL_1209994, EPI_ISL_1762152, EPI_ISL_1762153, EPI_ISL_1762154, EPI_ISL_1762155, EPI_ISL_1762156, EPI_ISL_1762157, EPI_ISL_1762158, EPI_ISL_944268, EPI_ISL_1762159, EPI_ISL_1762160, EPI_ISL_1762161, EPI_ISL_1762162, EPI_ISL_1763017, EPI_ISL_1762163, EPI_ISL_1762164, EPI_ISL_1762933, EPI_ISL_1209856, EPI_ISL_1762165, EPI_ISL_1210323, EPI_ISL_1210324, EPI_ISL_1210325, EPI_ISL_1210326, EPI_ISL_1762934, EPI_ISL_1762935, EPI_ISL_1763018, EPI_ISL_1762936, EPI_ISL_1762937, EPI_ISL_1762938, EPI_ISL_1763019, EPI_ISL_1762939, EPI_ISL_889064, EPI_ISL_1762940, EPI_ISL_1762941, EPI_ISL_1762942, EPI_ISL_1762943, EPI_ISL_1763020, EPI_ISL_1763021, EPI_ISL_1763022, EPI_ISL_1762944, EPI_ISL_889065, EPI_ISL_1209938, EPI_ISL_1358559, EPI_ISL_1209473, EPI_ISL_1209830, EPI_ISL_1209940, EPI_ISL_1358560, EPI_ISL_1358561, EPI_ISL_1209941, EPI_ISL_1358562, EPI_ISL_889066, EPI_ISL_1358563, EPI_ISL_1763023, EPI_ISL_1763024, EPI_ISL_1763025, EPI_ISL_1763026, EPI_ISL_1763027, EPI_ISL_1763028, EPI_ISL_1763029, EPI_ISL_1763030, EPI_ISL_1763031, EPI_ISL_1763032, EPI_ISL_1763033, EPI_ISL_1763034, EPI_ISL_1763035, EPI_ISL_1763036, EPI_ISL_1763037, EPI_ISL_1763038, EPI_ISL_1763039, EPI_ISL_1763040, EPI_ISL_1763041, EPI_ISL_1763042, EPI_ISL_1763043, EPI_ISL_1763044, EPI_ISL_1763045, EPI_ISL_1763046, EPI_ISL_1763047, EPI_ISL_1763048, EPI_ISL_1763049, EPI_ISL_1763050, EPI_ISL_1763051, EPI_ISL_1763052, EPI_ISL_1763053, EPI_ISL_1763054, EPI_ISL_1763055, EPI_ISL_1763056, EPI_ISL_1763057, EPI_ISL_1210327, EPI_ISL_1210328, EPI_ISL_1209870, EPI_ISL_1358564, EPI_ISL_1358565, EPI_ISL_1358566, EPI_ISL_1358567, EPI_ISL_1358568, EPI_ISL_889067, EPI_ISL_944269, EPI_ISL_1358569, EPI_ISL_1358570, EPI_ISL_1358571, EPI_ISL_1358572, EPI_ISL_1358573, EPI_ISL_1358574, EPI_ISL_1358575, EPI_ISL_1358576, EPI_ISL_1358577, EPI_ISL_1358578, EPI_ISL_1358579, EPI_ISL_1358580, EPI_ISL_1358581, EPI_ISL_1358582, EPI_ISL_1358583, EPI_ISL_1358584, EPI_ISL_1358585, EPI_ISL_1358586, EPI_ISL_1358587, EPI_ISL_1358588, EPI_ISL_1358589, EPI_ISL_1358590, EPI_ISL_1358591, EPI_ISL_1358592, EPI_ISL_1358593, EPI_ISL_1358594, EPI_ISL_1358595, EPI_ISL_1762166, EPI_ISL_1762167, EPI_ISL_1762168, EPI_ISL_1762169, EPI_ISL_1762170, EPI_ISL_1762171, EPI_ISL_1762172, EPI_ISL_1762173, EPI_ISL_1209770, EPI_ISL_1763058, EPI_ISL_1209771, EPI_ISL_1209772, EPI_ISL_1209773, EPI_ISL_1209774, EPI_ISL_1209775, EPI_ISL_1209776, EPI_ISL_1209777, EPI_ISL_1209778, EPI_ISL_1209779, EPI_ISL_1209780, EPI_ISL_1210329, EPI_ISL_1763857, EPI_ISL_1763059, EPI_ISL_1210330, EPI_ISL_1209604, EPI_ISL_1763858, EPI_ISL_1763859, EPI_ISL_1210331, EPI_ISL_1210332, EPI_ISL_1210333, EPI_ISL_1209605, EPI_ISL_1763860, EPI_ISL_1210334, EPI_ISL_1209606, EPI_ISL_1763861, EPI_ISL_1763862, EPI_ISL_1210335, EPI_ISL_1209928, EPI_ISL_1210336, EPI_ISL_1763863, EPI_ISL_1210337, EPI_ISL_1209598, EPI_ISL_1763864, EPI_ISL_1763865, EPI_ISL_1763866, EPI_ISL_1209527, EPI_ISL_1763867, EPI_ISL_1210338, EPI_ISL_1210339, EPI_ISL_1209607, EPI_ISL_1210340, EPI_ISL_1209943, EPI_ISL_1358596, EPI_ISL_1358597, EPI_ISL_1358598, EPI_ISL_1358599, EPI_ISL_1358600, EPI_ISL_1358601, EPI_ISL_1358602, EPI_ISL_944444, EPI_ISL_1358603, EPI_ISL_1358604, EPI_ISL_1358605, EPI_ISL_1358606, EPI_ISL_1358607, EPI_ISL_1358608, EPI_ISL_1358609, EPI_ISL_1358610, EPI_ISL_1358611, EPI_ISL_1358612, EPI_ISL_889068, EPI_ISL_1358613, EPI_ISL_1358614, EPI_ISL_1358615, EPI_ISL_1358616, EPI_ISL_1358617, EPI_ISL_1358618, EPI_ISL_1358619, EPI_ISL_1358620, EPI_ISL_1358621, EPI_ISL_1358622, EPI_ISL_1358623, EPI_ISL_1358624, EPI_ISL_1358625, EPI_ISL_1358626, EPI_ISL_1358627, EPI_ISL_1358628, EPI_ISL_1358629, EPI_ISL_1358630, EPI_ISL_1358631, EPI_ISL_1358632, EPI_ISL_1358633, EPI_ISL_1358634, EPI_ISL_1358635, EPI_ISL_1358636, EPI_ISL_1358637, EPI_ISL_1358638, EPI_ISL_1358639, EPI_ISL_1358640, EPI_ISL_1358641, EPI_ISL_1358642, EPI_ISL_1358643, EPI_ISL_1358644, EPI_ISL_1358645, EPI_ISL_1358646, EPI_ISL_1358647, EPI_ISL_1358648, EPI_ISL_1358649, EPI_ISL_1358650, EPI_ISL_1358651, EPI_ISL_1358652, EPI_ISL_1358653, EPI_ISL_1358654, EPI_ISL_1358655, EPI_ISL_1358656, EPI_ISL_1358657, EPI_ISL_1358658, EPI_ISL_1358659, EPI_ISL_1358660, EPI_ISL_1358661, EPI_ISL_1358662, EPI_ISL_1358663, EPI_ISL_1358664, EPI_ISL_1358665, EPI_ISL_1358666, EPI_ISL_1358667, EPI_ISL_1358668, EPI_ISL_1358669, EPI_ISL_1358670, EPI_ISL_1358671, EPI_ISL_1358672, EPI_ISL_1358673, EPI_ISL_1358674, EPI_ISL_1358675, EPI_ISL_1358676, EPI_ISL_1358677, EPI_ISL_1358678, EPI_ISL_1358679, EPI_ISL_1358680, EPI_ISL_804186, EPI_ISL_1358681, EPI_ISL_1358682, EPI_ISL_1358683, EPI_ISL_1358684, EPI_ISL_1763868, EPI_ISL_1358685, EPI_ISL_1358686, EPI_ISL_1358687, EPI_ISL_1358688, EPI_ISL_804185, EPI_ISL_1358689, EPI_ISL_1358690, EPI_ISL_1358691, EPI_ISL_1358692, EPI_ISL_1358693, EPI_ISL_1358694, EPI_ISL_1358695, EPI_ISL_1358696, EPI_ISL_1358697, EPI_ISL_804184, EPI_ISL_944233, EPI_ISL_1358698, EPI_ISL_1358699, EPI_ISL_1358700, EPI_ISL_1358701, EPI_ISL_1358702, EPI_ISL_1358703, EPI_ISL_1358704, EPI_ISL_1358705, EPI_ISL_1358706, EPI_ISL_1358707, EPI_ISL_804183, EPI_ISL_1358708, EPI_ISL_1358709, EPI_ISL_1358710, EPI_ISL_1358711, EPI_ISL_1358712, EPI_ISL_1358713, EPI_ISL_1358714, EPI_ISL_1358715, EPI_ISL_804182, EPI_ISL_1358716, EPI_ISL_1358717, EPI_ISL_1358718, EPI_ISL_1358719, EPI_ISL_1358720, EPI_ISL_1358721, EPI_ISL_1358722, EPI_ISL_1358723, EPI_ISL_1358724, EPI_ISL_804104, EPI_ISL_1358725, EPI_ISL_1358726, EPI_ISL_1358727, EPI_ISL_1358728, EPI_ISL_1358729, EPI_ISL_1358730, EPI_ISL_1358731, EPI_ISL_1358732, EPI_ISL_1358733, EPI_ISL_1358734, EPI_ISL_1358735, EPI_ISL_1358736, EPI_ISL_1358737, EPI_ISL_1358738, EPI_ISL_1358739, EPI_ISL_1358740, EPI_ISL_1358741, EPI_ISL_1358742, EPI_ISL_804181, EPI_ISL_1358743, EPI_ISL_1358744, EPI_ISL_1358745, EPI_ISL_1358746, EPI_ISL_1358747, EPI_ISL_1358748, EPI_ISL_1358749, EPI_ISL_1358750, EPI_ISL_1358751, EPI_ISL_1358752, EPI_ISL_804180, EPI_ISL_1358753, EPI_ISL_1358754, EPI_ISL_1358755, EPI_ISL_1358756, EPI_ISL_1358757, EPI_ISL_1358758, EPI_ISL_1358759, EPI_ISL_1358760, EPI_ISL_1358761, EPI_ISL_1358762, EPI_ISL_804179, EPI_ISL_1358763, EPI_ISL_1358764, EPI_ISL_1358765, EPI_ISL_1673958, EPI_ISL_1673957, EPI_ISL_1673969, EPI_ISL_1674038, EPI_ISL_1674040, EPI_ISL_1674041, EPI_ISL_1674059, EPI_ISL_804178, EPI_ISL_1674133, EPI_ISL_1674130, EPI_ISL_1674134, EPI_ISL_1674173, EPI_ISL_1674192, EPI_ISL_1358766, EPI_ISL_1763869, EPI_ISL_1358767, EPI_ISL_1358768, EPI_ISL_1358769, EPI_ISL_804078, EPI_ISL_1358770, EPI_ISL_1358771, EPI_ISL_1358772, EPI_ISL_1210341, EPI_ISL_804177, EPI_ISL_944445, EPI_ISL_1763870, EPI_ISL_1763871, EPI_ISL_1763872, EPI_ISL_1763873, EPI_ISL_1209523, EPI_ISL_1209781, EPI_ISL_1209540, EPI_ISL_1763874, EPI_ISL_1763875, EPI_ISL_804176, EPI_ISL_1763876, EPI_ISL_1209805, EPI_ISL_1209879, EPI_ISL_1763877, EPI_ISL_1763878, EPI_ISL_1763879, EPI_ISL_1209520, EPI_ISL_804175, EPI_ISL_1210342, EPI_ISL_1763880, EPI_ISL_1210343, EPI_ISL_1209496, EPI_ISL_1762945, EPI_ISL_1763881, EPI_ISL_1210344, EPI_ISL_804174, EPI_ISL_1209944, EPI_ISL_1209508, EPI_ISL_1209782, EPI_ISL_1209549, EPI_ISL_1210345, EPI_ISL_1209506, EPI_ISL_804173, EPI_ISL_1209524, EPI_ISL_1209498, EPI_ISL_1209854, EPI_ISL_1209851, EPI_ISL_1209558, EPI_ISL_1210346, EPI_ISL_804077, EPI_ISL_1209833, EPI_ISL_1209566, EPI_ISL_1210347, EPI_ISL_1209826, EPI_ISL_1209783, EPI_ISL_1210348, EPI_ISL_1210349, EPI_ISL_804092, EPI_ISL_1209784, EPI_ISL_1209785, EPI_ISL_1209786, EPI_ISL_1209787, EPI_ISL_1209945, EPI_ISL_1209788, EPI_ISL_1209789, EPI_ISL_1209529, EPI_ISL_1209790, EPI_ISL_804172, EPI_ISL_1209791, EPI_ISL_1209792, EPI_ISL_1209793, EPI_ISL_1358773, EPI_ISL_1358774, EPI_ISL_1358775, EPI_ISL_1358776, EPI_ISL_1358777, EPI_ISL_804171, EPI_ISL_1358778, EPI_ISL_1358779, EPI_ISL_1358780, EPI_ISL_1358781, EPI_ISL_1358782, EPI_ISL_1358783, EPI_ISL_1358784, EPI_ISL_1358785, EPI_ISL_1358786, EPI_ISL_1358787, EPI_ISL_804170, EPI_ISL_1763882, EPI_ISL_1358788, EPI_ISL_1358789, EPI_ISL_1358790, EPI_ISL_1209946, EPI_ISL_1209816, EPI_ISL_1209582, EPI_ISL_1209845, EPI_ISL_804169, EPI_ISL_944446, EPI_ISL_1209794, EPI_ISL_1210350, EPI_ISL_1674012, EPI_ISL_804168, EPI_ISL_1209795, EPI_ISL_1673978, EPI_ISL_1673970, EPI_ISL_1673981, EPI_ISL_804076, EPI_ISL_1673998, EPI_ISL_1673982, EPI_ISL_1673990, EPI_ISL_1674011, EPI_ISL_1673972, EPI_ISL_1674008, EPI_ISL_804056, EPI_ISL_1673991, EPI_ISL_1673979, EPI_ISL_1673987, EPI_ISL_1673989, EPI_ISL_1673993, EPI_ISL_1674006, EPI_ISL_1673959, EPI_ISL_1673964, EPI_ISL_804075, EPI_ISL_1674007, EPI_ISL_1674002, EPI_ISL_1674001, EPI_ISL_1673980, EPI_ISL_1673985, EPI_ISL_1674009, EPI_ISL_1673962, EPI_ISL_804167, EPI_ISL_1673992, EPI_ISL_1673986, EPI_ISL_1673971, EPI_ISL_1673997, EPI_ISL_1674005, EPI_ISL_1673967, EPI_ISL_1674004, EPI_ISL_1673976, EPI_ISL_1674010, EPI_ISL_1673988, EPI_ISL_1763883, EPI_ISL_1674000, EPI_ISL_1674003, EPI_ISL_1673984, EPI_ISL_804103, EPI_ISL_1673996, EPI_ISL_1763884, EPI_ISL_1673965, EPI_ISL_1673983, EPI_ISL_1673975, EPI_ISL_1673960, EPI_ISL_804166, EPI_ISL_1673973, EPI_ISL_1673995, EPI_ISL_1673994, EPI_ISL_1673961, EPI_ISL_1673963, EPI_ISL_1673999, EPI_ISL_1673956, EPI_ISL_1673968, EPI_ISL_1673966, EPI_ISL_1673977, EPI_ISL_1673974, EPI_ISL_1674193, EPI_ISL_1674194, EPI_ISL_804165, EPI_ISL_944447, EPI_ISL_1209995, EPI_ISL_1674195, EPI_ISL_1674196, EPI_ISL_1209996, EPI_ISL_1674197, EPI_ISL_1674198, EPI_ISL_1674199, EPI_ISL_1209951, EPI_ISL_1674200, EPI_ISL_1674201, EPI_ISL_1674202, EPI_ISL_1674203, EPI_ISL_1674204, EPI_ISL_1674205, EPI_ISL_1209997, EPI_ISL_1674206, EPI_ISL_1674207, EPI_ISL_1674208, EPI_ISL_1674209, EPI_ISL_1674210, EPI_ISL_1674211, EPI_ISL_1674212, EPI_ISL_1358791, EPI_ISL_1674213, EPI_ISL_1209998, EPI_ISL_1674214, EPI_ISL_1674215, EPI_ISL_1674216, EPI_ISL_1674217, EPI_ISL_1209999, EPI_ISL_1674218, EPI_ISL_1674219, EPI_ISL_1674220, EPI_ISL_1674221, EPI_ISL_1674222, EPI_ISL_1674223, EPI_ISL_1674224, EPI_ISL_1674225, EPI_ISL_1674226, EPI_ISL_1674227, EPI_ISL_1674228, EPI_ISL_1674229, EPI_ISL_1674230, EPI_ISL_1674231, EPI_ISL_1674232, EPI_ISL_1674233, EPI_ISL_1674234, EPI_ISL_1674235, EPI_ISL_1674236, EPI_ISL_1674237, EPI_ISL_804164, EPI_ISL_1674238, EPI_ISL_1674239, EPI_ISL_1674240, EPI_ISL_1674241, EPI_ISL_1674242, EPI_ISL_1674243, EPI_ISL_1674244, EPI_ISL_1674245, EPI_ISL_1674246, EPI_ISL_1674247, EPI_ISL_804163, EPI_ISL_1674248, EPI_ISL_1674249, EPI_ISL_1674250, EPI_ISL_1674251, EPI_ISL_1674252, EPI_ISL_1674253, EPI_ISL_1674254, EPI_ISL_1674255, EPI_ISL_1674256, EPI_ISL_1673886, EPI_ISL_804074, EPI_ISL_1673877, EPI_ISL_1673879, EPI_ISL_1673891, EPI_ISL_1673894, EPI_ISL_1673892, EPI_ISL_1673876, EPI_ISL_1673893, EPI_ISL_1673895, EPI_ISL_1673880, EPI_ISL_804102, EPI_ISL_944371, EPI_ISL_944245, EPI_ISL_1673881, EPI_ISL_1673885, EPI_ISL_1673896, EPI_ISL_1673954, EPI_ISL_1673945, EPI_ISL_1673907, EPI_ISL_804162, EPI_ISL_1673913, EPI_ISL_1673918, EPI_ISL_1673935, EPI_ISL_1673925, EPI_ISL_1673915, EPI_ISL_1673955, EPI_ISL_1673947, EPI_ISL_1673946, EPI_ISL_1673943, EPI_ISL_1673940, EPI_ISL_804161, EPI_ISL_1673906, EPI_ISL_1673923, EPI_ISL_1673908, EPI_ISL_1673917, EPI_ISL_1673916, EPI_ISL_804160, EPI_ISL_1673948, EPI_ISL_1673949, EPI_ISL_1673936, EPI_ISL_1673928, EPI_ISL_1357777, EPI_ISL_1673951, EPI_ISL_1673929, EPI_ISL_1673924, EPI_ISL_1673927, EPI_ISL_1673939, EPI_ISL_804073, EPI_ISL_1673950, EPI_ISL_1673953, EPI_ISL_1673932, EPI_ISL_1673919, EPI_ISL_1673912, EPI_ISL_1673909, EPI_ISL_1673937, EPI_ISL_1673914, EPI_ISL_1673933, EPI_ISL_1673901, EPI_ISL_804159, EPI_ISL_1673944, EPI_ISL_1673900, EPI_ISL_1673931, EPI_ISL_1673902, EPI_ISL_1673888, EPI_ISL_1673887, EPI_ISL_1673889, EPI_ISL_1673903, EPI_ISL_1673897, EPI_ISL_804158, EPI_ISL_1673921, EPI_ISL_1673952, EPI_ISL_1673934, EPI_ISL_1673922, EPI_ISL_1673904, EPI_ISL_1673890, EPI_ISL_804094, EPI_ISL_1673878, EPI_ISL_1673882, EPI_ISL_1673884, EPI_ISL_1673883, EPI_ISL_1673938, EPI_ISL_1673911, EPI_ISL_1673910, EPI_ISL_1673905, EPI_ISL_804157, EPI_ISL_1673942, EPI_ISL_1673930, EPI_ISL_1673926, EPI_ISL_1673898, EPI_ISL_1357778, EPI_ISL_1357779, EPI_ISL_1673941, EPI_ISL_1673899, EPI_ISL_1673920, EPI_ISL_804156, EPI_ISL_1673833, EPI_ISL_1673868, EPI_ISL_1673840, EPI_ISL_1673827, EPI_ISL_1673851, EPI_ISL_1673829, EPI_ISL_1673859, EPI_ISL_804155, EPI_ISL_944238, EPI_ISL_1673850, EPI_ISL_1673807, EPI_ISL_1673861, EPI_ISL_1673856, EPI_ISL_1358792, EPI_ISL_1358793, EPI_ISL_1673824, EPI_ISL_1673819, EPI_ISL_1673820, EPI_ISL_1673817, EPI_ISL_804154, EPI_ISL_1073569, EPI_ISL_1673823, EPI_ISL_1673821, EPI_ISL_1673839, EPI_ISL_1673811, EPI_ISL_1673846, EPI_ISL_1673837, EPI_ISL_1673831, EPI_ISL_1673813, EPI_ISL_1673873, EPI_ISL_1673828, EPI_ISL_1673810, EPI_ISL_804153, EPI_ISL_1673815, EPI_ISL_1673867, EPI_ISL_1673816, EPI_ISL_1673875, EPI_ISL_1673870, EPI_ISL_1673834, EPI_ISL_1673826, EPI_ISL_804152, EPI_ISL_1673847, EPI_ISL_1673852, EPI_ISL_1673812, EPI_ISL_1673855, EPI_ISL_1673853, EPI_ISL_1673825, EPI_ISL_1673862, EPI_ISL_1673835, EPI_ISL_1673874, EPI_ISL_804151, EPI_ISL_1673872, EPI_ISL_1673842, EPI_ISL_1673848, EPI_ISL_1673808, EPI_ISL_1673830, EPI_ISL_1673814, EPI_ISL_1673863, EPI_ISL_804072, EPI_ISL_1673818, EPI_ISL_1673843, EPI_ISL_1673841, EPI_ISL_1673822, EPI_ISL_1673865, EPI_ISL_1673845, EPI_ISL_1673860, EPI_ISL_1673836, EPI_ISL_804150, EPI_ISL_1673854, EPI_ISL_1673864, EPI_ISL_1673838, EPI_ISL_1673849, EPI_ISL_1673871, EPI_ISL_804149, EPI_ISL_1673809, EPI_ISL_1673858, EPI_ISL_1673844, EPI_ISL_1673857, EPI_ISL_1673866, EPI_ISL_1673869, EPI_ISL_1673792, EPI_ISL_1673795, EPI_ISL_1358794, EPI_ISL_804148, EPI_ISL_1673793, EPI_ISL_1673769, EPI_ISL_1673800, EPI_ISL_1673771, EPI_ISL_1673775, EPI_ISL_1673772, EPI_ISL_804106, EPI_ISL_944270, EPI_ISL_1673780, EPI_ISL_1673803, EPI_ISL_1673804, EPI_ISL_1673770, EPI_ISL_1673799, EPI_ISL_804147, EPI_ISL_1673773, EPI_ISL_1673796, EPI_ISL_1673786, EPI_ISL_1673788, EPI_ISL_1673805, EPI_ISL_1673801, EPI_ISL_1673784, EPI_ISL_1673790, EPI_ISL_804146, EPI_ISL_1673781, EPI_ISL_1673798, EPI_ISL_1673767, EPI_ISL_1673787, EPI_ISL_804145, EPI_ISL_1673791, EPI_ISL_1673768, EPI_ISL_1673766, EPI_ISL_804071, EPI_ISL_1673776, EPI_ISL_1673797, EPI_ISL_1673785, EPI_ISL_1673779, EPI_ISL_1673763, EPI_ISL_804144, EPI_ISL_1673782, EPI_ISL_1673764, EPI_ISL_1673783, EPI_ISL_804093, EPI_ISL_1673806, EPI_ISL_1673777, EPI_ISL_1673789, EPI_ISL_1673765, EPI_ISL_804143, EPI_ISL_1673802, EPI_ISL_1673778, EPI_ISL_1673774, EPI_ISL_1673794, EPI_ISL_804142, EPI_ISL_1357780, EPI_ISL_1357781, EPI_ISL_1357782, EPI_ISL_1357783, EPI_ISL_889069, EPI_ISL_1357784, EPI_ISL_1357785, EPI_ISL_1357786, EPI_ISL_1357787, EPI_ISL_1357788, EPI_ISL_944448, EPI_ISL_1357789, EPI_ISL_1357790, EPI_ISL_1357791, EPI_ISL_1357792, EPI_ISL_889070, EPI_ISL_1357793, EPI_ISL_1357794, EPI_ISL_1357795, EPI_ISL_1357796, EPI_ISL_1357797, EPI_ISL_1357798, EPI_ISL_1357799, EPI_ISL_1357800, EPI_ISL_1357801, EPI_ISL_1357802, EPI_ISL_804141, EPI_ISL_1357803, EPI_ISL_1357804, EPI_ISL_1357805, EPI_ISL_1357806, EPI_ISL_1357807, EPI_ISL_1357808, EPI_ISL_804140, EPI_ISL_1357809, EPI_ISL_1357810, EPI_ISL_1357811, EPI_ISL_1357812, EPI_ISL_804139, EPI_ISL_1357813, EPI_ISL_1357814, EPI_ISL_1357815, EPI_ISL_1357816, EPI_ISL_1357817, EPI_ISL_804138, EPI_ISL_1357818, EPI_ISL_1357819, EPI_ISL_1357820, EPI_ISL_1357821, EPI_ISL_1357822, EPI_ISL_1357823, EPI_ISL_1357824, EPI_ISL_1357825, EPI_ISL_1357826, EPI_ISL_1357827, EPI_ISL_804137, EPI_ISL_1357828, EPI_ISL_1357829, EPI_ISL_1357830, EPI_ISL_1357831, EPI_ISL_1357832, EPI_ISL_1357833, EPI_ISL_1358795, EPI_ISL_804136, EPI_ISL_1358796, EPI_ISL_1358797, EPI_ISL_1358798, EPI_ISL_1358799, EPI_ISL_1358800, EPI_ISL_1358801, EPI_ISL_1358802, EPI_ISL_1358803, EPI_ISL_804099, EPI_ISL_1358804, EPI_ISL_1358805, EPI_ISL_1358806, EPI_ISL_1358807, EPI_ISL_1358808, EPI_ISL_1358809, EPI_ISL_1358810, EPI_ISL_1358811, EPI_ISL_1358812, EPI_ISL_1358813, EPI_ISL_804063, EPI_ISL_1358814, EPI_ISL_1358815, EPI_ISL_1358816, EPI_ISL_1358817, EPI_ISL_1358818, EPI_ISL_1358819, EPI_ISL_1358820, EPI_ISL_1358821, EPI_ISL_1358822, EPI_ISL_1358823, EPI_ISL_944449, EPI_ISL_1358824, EPI_ISL_1358825, EPI_ISL_1358826, EPI_ISL_1358827, EPI_ISL_1358828, EPI_ISL_1358829, EPI_ISL_1358830, EPI_ISL_1358831, EPI_ISL_1358832, EPI_ISL_1358833, EPI_ISL_804135, EPI_ISL_1358834, EPI_ISL_1358835, EPI_ISL_1358836, EPI_ISL_1358837, EPI_ISL_1358838, EPI_ISL_1358839, EPI_ISL_1358840, EPI_ISL_1358841, EPI_ISL_1358842, EPI_ISL_1358843, EPI_ISL_804134, EPI_ISL_1358844, EPI_ISL_1358845, EPI_ISL_1358846, EPI_ISL_1358847, EPI_ISL_1358848, EPI_ISL_1358849, EPI_ISL_1358850, EPI_ISL_1358851, EPI_ISL_1358852, EPI_ISL_1358853, EPI_ISL_804133, EPI_ISL_1358854, EPI_ISL_1358855, EPI_ISL_1358856, EPI_ISL_1358857, EPI_ISL_1358858, EPI_ISL_1358859, EPI_ISL_1358860, EPI_ISL_1358861, EPI_ISL_1358862, EPI_ISL_1358863, EPI_ISL_804132, EPI_ISL_1358864, EPI_ISL_1358865, EPI_ISL_1358866, EPI_ISL_1358867, EPI_ISL_1358868, EPI_ISL_1358869, EPI_ISL_1358870, EPI_ISL_1358871, EPI_ISL_1358872, EPI_ISL_1358873, EPI_ISL_804131, EPI_ISL_1358874, EPI_ISL_1358875, EPI_ISL_1358876, EPI_ISL_1358877, EPI_ISL_1358878, EPI_ISL_1358879, EPI_ISL_1358880, EPI_ISL_1358881, EPI_ISL_1674124, EPI_ISL_1674104, EPI_ISL_804086, EPI_ISL_1674143, EPI_ISL_1674180, EPI_ISL_1674118, EPI_ISL_1674144, EPI_ISL_1674166, EPI_ISL_1674131, EPI_ISL_1674146, EPI_ISL_1674135, EPI_ISL_1674097, EPI_ISL_1674179, EPI_ISL_804130, EPI_ISL_1674160, EPI_ISL_1674161, EPI_ISL_1674106, EPI_ISL_1674149, EPI_ISL_1674176, EPI_ISL_1674150, EPI_ISL_1674140, EPI_ISL_1674168, EPI_ISL_1674154, EPI_ISL_1674155, EPI_ISL_804129, EPI_ISL_1674111, EPI_ISL_1674181, EPI_ISL_1674138, EPI_ISL_1674107, EPI_ISL_1674185, EPI_ISL_1674145, EPI_ISL_1674136, EPI_ISL_1674103, EPI_ISL_804128, EPI_ISL_1674141, EPI_ISL_1674182, EPI_ISL_1674152, EPI_ISL_1674098, EPI_ISL_1674157, EPI_ISL_1674153, EPI_ISL_1674115, EPI_ISL_1674101, EPI_ISL_1674171, EPI_ISL_804064, EPI_ISL_944450, EPI_ISL_1674119, EPI_ISL_1674120, EPI_ISL_1674122, EPI_ISL_1674139, EPI_ISL_1674113, EPI_ISL_1674102, EPI_ISL_1674126, EPI_ISL_1674127, EPI_ISL_1674142, EPI_ISL_1674129, EPI_ISL_804090, EPI_ISL_1674123, EPI_ISL_1674169, EPI_ISL_1674184, EPI_ISL_1674137, EPI_ISL_1674128, EPI_ISL_1674132, EPI_ISL_1674183, EPI_ISL_1674170, EPI_ISL_1674174, EPI_ISL_1674164, EPI_ISL_804127, EPI_ISL_1674151, EPI_ISL_1674159, EPI_ISL_1674108, EPI_ISL_1674163, EPI_ISL_1674156, EPI_ISL_1674147, EPI_ISL_1674175, EPI_ISL_1674162, EPI_ISL_1674158, EPI_ISL_804126, EPI_ISL_1674114, EPI_ISL_1674172, EPI_ISL_1674112, EPI_ISL_1674109, EPI_ISL_1674100, EPI_ISL_1674105, EPI_ISL_1674177, EPI_ISL_1674167, EPI_ISL_804125, EPI_ISL_1674099, EPI_ISL_1674110, EPI_ISL_1674116, EPI_ISL_1674187, EPI_ISL_1674121, EPI_ISL_1674125, EPI_ISL_1674117, EPI_ISL_1674186, EPI_ISL_1674178, EPI_ISL_1674148, EPI_ISL_804124, EPI_ISL_1674257, EPI_ISL_1674258, EPI_ISL_1674259, EPI_ISL_1674260, EPI_ISL_1674261, EPI_ISL_1674262, EPI_ISL_1674263, EPI_ISL_1674264, EPI_ISL_1674265, EPI_ISL_804085, EPI_ISL_1674266, EPI_ISL_1674267, EPI_ISL_1674268, EPI_ISL_1674269, EPI_ISL_1674270, EPI_ISL_1674271, EPI_ISL_1674272, EPI_ISL_1674273, EPI_ISL_1674274, EPI_ISL_1674275, EPI_ISL_804123, EPI_ISL_1674276, EPI_ISL_1674277, EPI_ISL_1674278, EPI_ISL_1674279, EPI_ISL_1674280, EPI_ISL_1674281, EPI_ISL_1674282, EPI_ISL_1674283, EPI_ISL_1674284, EPI_ISL_1674285, EPI_ISL_804060, EPI_ISL_1674286, EPI_ISL_1674287, EPI_ISL_1674288, EPI_ISL_1674289, EPI_ISL_1674290, EPI_ISL_1674291, EPI_ISL_1674292, EPI_ISL_1674293, EPI_ISL_1674294, EPI_ISL_1674295, EPI_ISL_1674296, EPI_ISL_1674297, EPI_ISL_1674298, EPI_ISL_1674299, EPI_ISL_1674300, EPI_ISL_1674301, EPI_ISL_1674302, EPI_ISL_1674303, EPI_ISL_1674304, EPI_ISL_1674305, EPI_ISL_944389, EPI_ISL_1674306, EPI_ISL_1674307, EPI_ISL_1674308, EPI_ISL_1674309, EPI_ISL_1674310, EPI_ISL_1674311, EPI_ISL_1674312, EPI_ISL_1674313, EPI_ISL_1674314, EPI_ISL_804122, EPI_ISL_1674315, EPI_ISL_1674316, EPI_ISL_1674317, EPI_ISL_1674318, EPI_ISL_1674319, EPI_ISL_1674320, EPI_ISL_1674321, EPI_ISL_1674322, EPI_ISL_1674323, EPI_ISL_1674324, EPI_ISL_804121, EPI_ISL_1674325, EPI_ISL_1674326, EPI_ISL_1674327, EPI_ISL_1674328, EPI_ISL_1674329, EPI_ISL_1674330, EPI_ISL_1674331, EPI_ISL_1674332, EPI_ISL_1674333, EPI_ISL_1674334, EPI_ISL_804120, EPI_ISL_1674335, EPI_ISL_1674336, EPI_ISL_1674337, EPI_ISL_1674338, EPI_ISL_1674339, EPI_ISL_1674340, EPI_ISL_1674341, EPI_ISL_1674342, EPI_ISL_804119, EPI_ISL_1674343, EPI_ISL_1674344, EPI_ISL_1674019, EPI_ISL_1674020, EPI_ISL_1674042, EPI_ISL_1674049, EPI_ISL_804101, EPI_ISL_1674029, EPI_ISL_1674037, EPI_ISL_1674087, EPI_ISL_1674047, EPI_ISL_1674092, EPI_ISL_1674060, EPI_ISL_1674063, EPI_ISL_1674036, EPI_ISL_1674013, EPI_ISL_804118, EPI_ISL_1674067, EPI_ISL_1674096, EPI_ISL_1674074, EPI_ISL_1674033, EPI_ISL_1674090, EPI_ISL_1674075, EPI_ISL_1674082, EPI_ISL_1674094, EPI_ISL_1674079, EPI_ISL_1674014, EPI_ISL_804088, EPI_ISL_1763885, EPI_ISL_1674085, EPI_ISL_1674091, EPI_ISL_1674044, EPI_ISL_1674073, EPI_ISL_1674052, EPI_ISL_1674064, EPI_ISL_1674069, EPI_ISL_1674077, EPI_ISL_1674032, EPI_ISL_804117, EPI_ISL_1674043, EPI_ISL_1674021, EPI_ISL_1674083, EPI_ISL_1674061, EPI_ISL_1674048, EPI_ISL_1674062, EPI_ISL_1674023, EPI_ISL_1674022, EPI_ISL_1763886, EPI_ISL_1674065, EPI_ISL_804087, EPI_ISL_1674024, EPI_ISL_1674045, EPI_ISL_1674089, EPI_ISL_1674071, EPI_ISL_1674070, EPI_ISL_1674015, EPI_ISL_1763887, EPI_ISL_1674081, EPI_ISL_804089, EPI_ISL_944415, EPI_ISL_1674057, EPI_ISL_1674056, EPI_ISL_1674093, EPI_ISL_1674055, EPI_ISL_1674050, EPI_ISL_1674086, EPI_ISL_1674016, EPI_ISL_1674072, EPI_ISL_1674025, EPI_ISL_804116, EPI_ISL_1674046, EPI_ISL_1674017, EPI_ISL_1674053, EPI_ISL_1674078, EPI_ISL_1674054, EPI_ISL_1674095, EPI_ISL_1674026, EPI_ISL_1674088, EPI_ISL_1674035, EPI_ISL_804100, EPI_ISL_1674018, EPI_ISL_1674076, EPI_ISL_1674066, EPI_ISL_1674030, EPI_ISL_1674058, EPI_ISL_1674034, EPI_ISL_1674080, EPI_ISL_1674051, EPI_ISL_1674068, EPI_ISL_804068, EPI_ISL_1674031, EPI_ISL_1674028, EPI_ISL_1674027, EPI_ISL_1674039, EPI_ISL_1674084, EPI_ISL_1358882, EPI_ISL_1358883, EPI_ISL_1358884, EPI_ISL_1358885, EPI_ISL_1358886, EPI_ISL_804059, EPI_ISL_1358887, EPI_ISL_1358888, EPI_ISL_1358889, EPI_ISL_1358890, EPI_ISL_1358891, EPI_ISL_1358892, EPI_ISL_1358893, EPI_ISL_1358894, EPI_ISL_1358895, EPI_ISL_804115, EPI_ISL_1358896, EPI_ISL_1358897, EPI_ISL_1358898, EPI_ISL_1358899, EPI_ISL_1358900, EPI_ISL_1358901, EPI_ISL_1358902, EPI_ISL_1358903, EPI_ISL_804114, EPI_ISL_1357834, EPI_ISL_1357835, EPI_ISL_1357836, EPI_ISL_1357837, EPI_ISL_1357838, EPI_ISL_1357839, EPI_ISL_1357840, EPI_ISL_804113, EPI_ISL_1357841, EPI_ISL_1763060, EPI_ISL_1763061, EPI_ISL_1763062, EPI_ISL_1763063, EPI_ISL_1763064, EPI_ISL_1763065, EPI_ISL_1763066, EPI_ISL_804058, EPI_ISL_1762387, EPI_ISL_1762388, EPI_ISL_1762389, EPI_ISL_1762390, EPI_ISL_1762391, EPI_ISL_1762392, EPI_ISL_1762393, EPI_ISL_1762394, EPI_ISL_804091, EPI_ISL_1762395, EPI_ISL_1762396, EPI_ISL_1762467, EPI_ISL_1762468, EPI_ISL_1762469, EPI_ISL_1762470, EPI_ISL_1762471, EPI_ISL_804112, EPI_ISL_944451, EPI_ISL_1762174, EPI_ISL_1762175, EPI_ISL_1762176, EPI_ISL_1762177, EPI_ISL_1762178, EPI_ISL_1762179, EPI_ISL_1762180, EPI_ISL_804111, EPI_ISL_1762181, EPI_ISL_1762182, EPI_ISL_1762183, EPI_ISL_1762184, EPI_ISL_1762185, EPI_ISL_1762186, EPI_ISL_804110, EPI_ISL_1762187, EPI_ISL_1762188, EPI_ISL_1762189, EPI_ISL_1762190, EPI_ISL_1762191, EPI_ISL_1762192, EPI_ISL_1762193, EPI_ISL_1762194, EPI_ISL_804067, EPI_ISL_1762195, EPI_ISL_1762196, EPI_ISL_1762197, EPI_ISL_1762198, EPI_ISL_1762199, EPI_ISL_1762200, EPI_ISL_1762201, EPI_ISL_1762202, EPI_ISL_1762203, EPI_ISL_804066, EPI_ISL_1762204, EPI_ISL_1762205, EPI_ISL_1762206, EPI_ISL_1762207, EPI_ISL_1762208, EPI_ISL_1762209, EPI_ISL_1762210, EPI_ISL_1762211, EPI_ISL_804109, EPI_ISL_1762212, EPI_ISL_1762213, EPI_ISL_1762214, EPI_ISL_1762215, EPI_ISL_1762216, EPI_ISL_1762217, EPI_ISL_804108, EPI_ISL_1762218, EPI_ISL_1762219, EPI_ISL_1762220, EPI_ISL_1762221, EPI_ISL_1762222, EPI_ISL_1762223, EPI_ISL_1762224, EPI_ISL_1762225, EPI_ISL_804107, EPI_ISL_1762226, EPI_ISL_1762227, EPI_ISL_1762228, EPI_ISL_1762229, EPI_ISL_1762230, EPI_ISL_1762231, EPI_ISL_1762232, EPI_ISL_1762233, EPI_ISL_1762234, EPI_ISL_804095, EPI_ISL_1762235, EPI_ISL_1762236, EPI_ISL_1762237, EPI_ISL_1762238, EPI_ISL_1762239, EPI_ISL_1762240, EPI_ISL_1762241, EPI_ISL_1762242, EPI_ISL_804057, EPI_ISL_1762243, EPI_ISL_1762244, EPI_ISL_1762245, EPI_ISL_1762246, EPI_ISL_1762247, EPI_ISL_1762248, EPI_ISL_1762249, EPI_ISL_1762250, EPI_ISL_1762251, EPI_ISL_804065, EPI_ISL_1762252, EPI_ISL_1762253, EPI_ISL_1762254, EPI_ISL_1762255, EPI_ISL_1762256, EPI_ISL_1762257, EPI_ISL_1762258, EPI_ISL_1762259, EPI_ISL_1762260, EPI_ISL_1762261, EPI_ISL_1762262, EPI_ISL_1762263, EPI_ISL_1762264, EPI_ISL_1762265, EPI_ISL_1762266, EPI_ISL_1762267, EPI_ISL_889071, EPI_ISL_1762268, EPI_ISL_1762269, EPI_ISL_1762270, EPI_ISL_1762271, EPI_ISL_1762272, EPI_ISL_1762273, EPI_ISL_1762274, EPI_ISL_1762275, EPI_ISL_1762276, EPI_ISL_1762277, EPI_ISL_1762278, EPI_ISL_1762279, EPI_ISL_1762280, EPI_ISL_1762281, EPI_ISL_1762282, EPI_ISL_1762283, EPI_ISL_1674345, EPI_ISL_889072, EPI_ISL_1674346, EPI_ISL_1674347, EPI_ISL_1674348, EPI_ISL_1674349, EPI_ISL_1674350, EPI_ISL_1674351, EPI_ISL_1674352, EPI_ISL_1674353, EPI_ISL_1674354, EPI_ISL_889073, EPI_ISL_804203, EPI_ISL_1674355, EPI_ISL_1674356, EPI_ISL_1674357, EPI_ISL_1674358, EPI_ISL_1674359, EPI_ISL_1674360, EPI_ISL_1674361, EPI_ISL_1674362, EPI_ISL_1674363, EPI_ISL_1674364, EPI_ISL_1674365, EPI_ISL_1674366, EPI_ISL_1674367, EPI_ISL_1674368, EPI_ISL_1674369, EPI_ISL_1674370, EPI_ISL_1674371, EPI_ISL_1674372, EPI_ISL_1674373, EPI_ISL_1674374, EPI_ISL_1674375, EPI_ISL_1674376, EPI_ISL_1674377, EPI_ISL_1674378, EPI_ISL_1674379, EPI_ISL_1674380, EPI_ISL_1674381, EPI_ISL_1674382, EPI_ISL_1674383, EPI_ISL_1674384, EPI_ISL_1674385, EPI_ISL_1674386, EPI_ISL_1674387, EPI_ISL_1674388, EPI_ISL_1674389, EPI_ISL_1674390, EPI_ISL_1674391, EPI_ISL_1674392, EPI_ISL_1674393, EPI_ISL_889074, EPI_ISL_804202, EPI_ISL_1674394, EPI_ISL_1674395, EPI_ISL_1674396, EPI_ISL_1674397, EPI_ISL_1674398, EPI_ISL_1674399, EPI_ISL_1674400, EPI_ISL_1674401, EPI_ISL_1674402, EPI_ISL_1674403, EPI_ISL_944271, EPI_ISL_944272, EPI_ISL_1674404, EPI_ISL_1674405, EPI_ISL_1674406, EPI_ISL_1674407, EPI_ISL_1674408, EPI_ISL_1674409, EPI_ISL_1674410, EPI_ISL_1674411, EPI_ISL_1674412, EPI_ISL_1674413, EPI_ISL_889075, EPI_ISL_804192, EPI_ISL_1674414, EPI_ISL_1674415, EPI_ISL_1674416, EPI_ISL_1674417, EPI_ISL_1674418, EPI_ISL_1674419, EPI_ISL_1674420, EPI_ISL_1674421, EPI_ISL_1674422, EPI_ISL_1674423, EPI_ISL_1240652, EPI_ISL_1674424, EPI_ISL_1674425, EPI_ISL_1674426, EPI_ISL_1674427, EPI_ISL_1674428, EPI_ISL_1674429, EPI_ISL_1674430, EPI_ISL_1674431, EPI_ISL_1674432, EPI_ISL_1674433, EPI_ISL_1240653, EPI_ISL_1674434, EPI_ISL_1674435, EPI_ISL_1674436, EPI_ISL_1674437, EPI_ISL_1674438, EPI_ISL_1674439, EPI_ISL_1674440, EPI_ISL_1674441, EPI_ISL_1674442, EPI_ISL_1674443, EPI_ISL_1674444, EPI_ISL_1674445, EPI_ISL_1674446, EPI_ISL_1674447, EPI_ISL_1674448, EPI_ISL_1674449, EPI_ISL_1674450, EPI_ISL_1674451, EPI_ISL_889076, EPI_ISL_1674452, EPI_ISL_1674453, EPI_ISL_1674454, EPI_ISL_1674455, EPI_ISL_1674456, EPI_ISL_1674457, EPI_ISL_1674458, EPI_ISL_1674459, EPI_ISL_1674460, EPI_ISL_1674461, EPI_ISL_1240654, EPI_ISL_1674462, EPI_ISL_1674463, EPI_ISL_1674464, EPI_ISL_1674465, EPI_ISL_1674466, EPI_ISL_1674467, EPI_ISL_1674468, EPI_ISL_1674469, EPI_ISL_1674470, EPI_ISL_1674471, EPI_ISL_1674472, EPI_ISL_1674473, EPI_ISL_1674474, EPI_ISL_1674475, EPI_ISL_1674476, EPI_ISL_1674477, EPI_ISL_1674478, EPI_ISL_1674479, EPI_ISL_1674480, EPI_ISL_889077, EPI_ISL_1674481, EPI_ISL_1674482, EPI_ISL_1674483, EPI_ISL_1674484, EPI_ISL_1674485, EPI_ISL_1674486, EPI_ISL_1674487, EPI_ISL_1674488, EPI_ISL_1674489, EPI_ISL_889078, EPI_ISL_1674490, EPI_ISL_1674491, EPI_ISL_1674492, EPI_ISL_1674493, EPI_ISL_1674494, EPI_ISL_1674495, EPI_ISL_1674496, EPI_ISL_1674497, EPI_ISL_1674498, EPI_ISL_889220, EPI_ISL_944216, EPI_ISL_1674499, EPI_ISL_1674500, EPI_ISL_1674501, EPI_ISL_1674502, EPI_ISL_1674503, EPI_ISL_1674504, EPI_ISL_1674505, EPI_ISL_1674506, EPI_ISL_1674507, EPI_ISL_1674508, EPI_ISL_889079, EPI_ISL_1674509, EPI_ISL_1674510, EPI_ISL_1674511, EPI_ISL_1674512, EPI_ISL_1674513, EPI_ISL_1674514, EPI_ISL_1674515, EPI_ISL_1674516, EPI_ISL_1674517, EPI_ISL_1240656, EPI_ISL_1674518, EPI_ISL_1674519, EPI_ISL_1674520, EPI_ISL_1674521, EPI_ISL_1674522, EPI_ISL_1674523, EPI_ISL_1674524, EPI_ISL_1674525, EPI_ISL_1674526, EPI_ISL_1674527, EPI_ISL_1240657, EPI_ISL_1674528, EPI_ISL_1674529, EPI_ISL_1762397, EPI_ISL_1762398, EPI_ISL_1762399, EPI_ISL_1762400, EPI_ISL_1674165, EPI_ISL_1674530, EPI_ISL_1762401, EPI_ISL_1762402, EPI_ISL_1762403, EPI_ISL_1762404, EPI_ISL_1762405, EPI_ISL_1762406, EPI_ISL_1762407, EPI_ISL_1762408, EPI_ISL_1762409, EPI_ISL_1762410, EPI_ISL_1762411, EPI_ISL_889080, EPI_ISL_1762412, EPI_ISL_1762413, EPI_ISL_1762414, EPI_ISL_1762415, EPI_ISL_1762416, EPI_ISL_1762417, EPI_ISL_889023, EPI_ISL_1762418, EPI_ISL_1762419, EPI_ISL_1762420, EPI_ISL_1762421, EPI_ISL_1762422, EPI_ISL_889024, EPI_ISL_1762284, EPI_ISL_1762285, EPI_ISL_1762286, EPI_ISL_1762287, EPI_ISL_1762288, EPI_ISL_1762289, EPI_ISL_1762290, EPI_ISL_889081, EPI_ISL_944429, EPI_ISL_1762291, EPI_ISL_1762292, EPI_ISL_1762293, EPI_ISL_1762294, EPI_ISL_1762295, EPI_ISL_1762296, EPI_ISL_1762297, EPI_ISL_1762298, EPI_ISL_1762299, EPI_ISL_889082, EPI_ISL_1762300, EPI_ISL_1762301, EPI_ISL_1762302, EPI_ISL_1762303, EPI_ISL_1762304, EPI_ISL_1762305, EPI_ISL_1762306, EPI_ISL_1762307, EPI_ISL_1762308, EPI_ISL_889025, EPI_ISL_1762309, EPI_ISL_1762310, EPI_ISL_1762311, EPI_ISL_1762312, EPI_ISL_1762313, EPI_ISL_1762314, EPI_ISL_1762315, EPI_ISL_1762316, EPI_ISL_889026, EPI_ISL_1762317, EPI_ISL_1762318, EPI_ISL_1762319, EPI_ISL_1762320, EPI_ISL_1762321, EPI_ISL_1762322, EPI_ISL_1762323, EPI_ISL_1762324, EPI_ISL_1762325, EPI_ISL_889083, EPI_ISL_1240678, EPI_ISL_1762326, EPI_ISL_1762327, EPI_ISL_1763067, EPI_ISL_1763068, EPI_ISL_1763069, EPI_ISL_1763070, EPI_ISL_1763071, EPI_ISL_1763072, EPI_ISL_1763073, EPI_ISL_1763074, EPI_ISL_1763075, EPI_ISL_1763076, EPI_ISL_1763077, EPI_ISL_1763078, EPI_ISL_1762423, EPI_ISL_1762424, EPI_ISL_1762425, EPI_ISL_1762426, EPI_ISL_1762427, EPI_ISL_1762428, EPI_ISL_1762429, EPI_ISL_889084, EPI_ISL_1762430, EPI_ISL_1762431, EPI_ISL_1762432, EPI_ISL_1762433, EPI_ISL_1762434, EPI_ISL_1762435, EPI_ISL_1762436, EPI_ISL_1240679, EPI_ISL_1762328, EPI_ISL_1762329, EPI_ISL_1762330, EPI_ISL_1762331, EPI_ISL_1762332, EPI_ISL_1762333, EPI_ISL_1762334, EPI_ISL_1762335, EPI_ISL_1762336, EPI_ISL_1762337, EPI_ISL_1762338, EPI_ISL_1762339, EPI_ISL_944239, EPI_ISL_1762340, EPI_ISL_1762341, EPI_ISL_1762342, EPI_ISL_1762343, EPI_ISL_1762344, EPI_ISL_1762345, EPI_ISL_1762346, EPI_ISL_1762347, EPI_ISL_1762348, EPI_ISL_1762349, EPI_ISL_1762350, EPI_ISL_1762351, EPI_ISL_1762352, EPI_ISL_1762353, EPI_ISL_1762354, EPI_ISL_1762355, EPI_ISL_1762356, EPI_ISL_1762357, EPI_ISL_1762358, EPI_ISL_1762359, EPI_ISL_1762360, EPI_ISL_1762361, EPI_ISL_1762362, EPI_ISL_1762363, EPI_ISL_1762364, EPI_ISL_1762365, EPI_ISL_1762366, EPI_ISL_1762367, EPI_ISL_1762437, EPI_ISL_1763079, EPI_ISL_1763080, EPI_ISL_1763081, EPI_ISL_1763082, EPI_ISL_889221, EPI_ISL_1763083, EPI_ISL_1763084, EPI_ISL_1763085, EPI_ISL_1762438, EPI_ISL_1762439, EPI_ISL_1762440, EPI_ISL_1762441, EPI_ISL_1762442, EPI_ISL_1762443, EPI_ISL_1762444, EPI_ISL_1762445, EPI_ISL_1762446, EPI_ISL_889085, EPI_ISL_1762368, EPI_ISL_1762369, EPI_ISL_1762370, EPI_ISL_1762371, EPI_ISL_889086, EPI_ISL_1762372, EPI_ISL_1762373, EPI_ISL_1762374, EPI_ISL_1762375, EPI_ISL_1762376, EPI_ISL_1762377, EPI_ISL_1762378, EPI_ISL_889222, EPI_ISL_1762379, EPI_ISL_1762380, EPI_ISL_1762381, EPI_ISL_1762382, EPI_ISL_1762383, EPI_ISL_1763888, EPI_ISL_1763889, EPI_ISL_1762384, EPI_ISL_1762385, EPI_ISL_1762386, EPI_ISL_1762472, EPI_ISL_1762473, EPI_ISL_1762474, EPI_ISL_1762475, EPI_ISL_1762476, EPI_ISL_1762477, EPI_ISL_1762478, EPI_ISL_1762479, EPI_ISL_889223, EPI_ISL_944452, EPI_ISL_1762480, EPI_ISL_1762481, EPI_ISL_1762482, EPI_ISL_1762483, EPI_ISL_1762484, EPI_ISL_1762485, EPI_ISL_1762486, EPI_ISL_1762487, EPI_ISL_1762488, EPI_ISL_1762489, EPI_ISL_889087, EPI_ISL_1762490, EPI_ISL_1762491, EPI_ISL_1762492, EPI_ISL_1762493, EPI_ISL_1762494, EPI_ISL_1762495, EPI_ISL_1762496, EPI_ISL_1762497, EPI_ISL_1762498, EPI_ISL_889088, EPI_ISL_1259208, EPI_ISL_1762499, EPI_ISL_1762500, EPI_ISL_1762501, EPI_ISL_1762502, EPI_ISL_1762503, EPI_ISL_1762504, EPI_ISL_1762505, EPI_ISL_1762506, EPI_ISL_1762507, EPI_ISL_1762508, EPI_ISL_1762509, EPI_ISL_1762510, EPI_ISL_1762511, EPI_ISL_1762512, EPI_ISL_1762513, EPI_ISL_1762514, EPI_ISL_1762515, EPI_ISL_1762516, EPI_ISL_1762517, EPI_ISL_1762518, EPI_ISL_1762519, EPI_ISL_1762520, EPI_ISL_1762521, EPI_ISL_1762522, EPI_ISL_1762523, EPI_ISL_1762524, EPI_ISL_1762525, EPI_ISL_1762526, EPI_ISL_1762527, EPI_ISL_1762528, EPI_ISL_1762529, EPI_ISL_1763086, EPI_ISL_1763087, EPI_ISL_1763088, EPI_ISL_889089, EPI_ISL_1763890, EPI_ISL_1763891, EPI_ISL_1763892, EPI_ISL_1763893, EPI_ISL_1763894, EPI_ISL_1763895, EPI_ISL_889090, EPI_ISL_1763896, EPI_ISL_1763897, EPI_ISL_1763898, EPI_ISL_1763899, EPI_ISL_1763900, EPI_ISL_1763089, EPI_ISL_1763090, EPI_ISL_889091, EPI_ISL_1763091, EPI_ISL_1763092, EPI_ISL_1763280, EPI_ISL_1763281, EPI_ISL_889092, EPI_ISL_1763282, EPI_ISL_1763283, EPI_ISL_1763093, EPI_ISL_1763094, EPI_ISL_1763095, EPI_ISL_1763096, EPI_ISL_1763097, EPI_ISL_1763098, EPI_ISL_1763099, EPI_ISL_889093, EPI_ISL_944273, EPI_ISL_1763100, EPI_ISL_1763101, EPI_ISL_1763102, EPI_ISL_1763103, EPI_ISL_1763104, EPI_ISL_1763105, EPI_ISL_1763106, EPI_ISL_1763107, EPI_ISL_889094, EPI_ISL_1763108, EPI_ISL_1763109, EPI_ISL_1763110, EPI_ISL_1763111, EPI_ISL_1763112, EPI_ISL_1763113, EPI_ISL_1763114, EPI_ISL_1763115, EPI_ISL_1763116, EPI_ISL_1763117, EPI_ISL_889095, EPI_ISL_1763118, EPI_ISL_1763119, EPI_ISL_1763120, EPI_ISL_1763121, EPI_ISL_1763122, EPI_ISL_1763123, EPI_ISL_1763124, EPI_ISL_1763125, EPI_ISL_1763126, EPI_ISL_889096, EPI_ISL_1763127, EPI_ISL_1763128, EPI_ISL_1763129, EPI_ISL_1763130, EPI_ISL_1763131, EPI_ISL_1763132, EPI_ISL_1763133, EPI_ISL_1763134, EPI_ISL_1763135, EPI_ISL_1763136, EPI_ISL_1763137, EPI_ISL_1763138, EPI_ISL_1763139, EPI_ISL_1763140, EPI_ISL_1763141, EPI_ISL_1763142, EPI_ISL_1763143, EPI_ISL_1763144, EPI_ISL_1763145, EPI_ISL_1763146, EPI_ISL_1763147, EPI_ISL_1763148, EPI_ISL_1763149, EPI_ISL_1763150, EPI_ISL_1763151, EPI_ISL_1763152, EPI_ISL_1763153, EPI_ISL_1763154, EPI_ISL_1763155, EPI_ISL_1763156, EPI_ISL_1763157, EPI_ISL_1763158, EPI_ISL_1763159, EPI_ISL_1763160, EPI_ISL_1763161, EPI_ISL_1763162, EPI_ISL_1763284, EPI_ISL_1763285, EPI_ISL_1763286, EPI_ISL_1763287, EPI_ISL_1763288, EPI_ISL_1763901, EPI_ISL_1763289, EPI_ISL_1763290, EPI_ISL_1763291, EPI_ISL_1763292, EPI_ISL_1763293, EPI_ISL_1763294, EPI_ISL_1763295, EPI_ISL_889097, EPI_ISL_1763296, EPI_ISL_1763297, EPI_ISL_1763298, EPI_ISL_1763163, EPI_ISL_1763164, EPI_ISL_1763165, EPI_ISL_944240, EPI_ISL_1763166, EPI_ISL_1763167, EPI_ISL_1763168, EPI_ISL_1763169, EPI_ISL_1763170, EPI_ISL_1763171, EPI_ISL_1763172, EPI_ISL_1763173, EPI_ISL_1763174, EPI_ISL_1763175, EPI_ISL_1763176, EPI_ISL_1763177, EPI_ISL_1763178, EPI_ISL_1763179, EPI_ISL_1763180, EPI_ISL_1763181, EPI_ISL_1763182, EPI_ISL_1763183, EPI_ISL_1763184, EPI_ISL_1763185, EPI_ISL_1763186, EPI_ISL_1763187, EPI_ISL_1763188, EPI_ISL_1763189, EPI_ISL_889098, EPI_ISL_1763190, EPI_ISL_1763191, EPI_ISL_1763192, EPI_ISL_1763193, EPI_ISL_1763194, EPI_ISL_1763195, EPI_ISL_1763196, EPI_ISL_1763197, EPI_ISL_1763198, EPI_ISL_889099, EPI_ISL_1763199, EPI_ISL_1763200, EPI_ISL_1763201, EPI_ISL_1763202, EPI_ISL_1763203, EPI_ISL_1763204, EPI_ISL_1763205, EPI_ISL_1763206, EPI_ISL_889224, EPI_ISL_1763207, EPI_ISL_1763208, EPI_ISL_1763209, EPI_ISL_1763210, EPI_ISL_1763211, EPI_ISL_1763212, EPI_ISL_1763213, EPI_ISL_889100, EPI_ISL_1763214, EPI_ISL_1763215, EPI_ISL_1763216, EPI_ISL_1763217, EPI_ISL_1763218, EPI_ISL_1763219, EPI_ISL_1763220, EPI_ISL_1763221, EPI_ISL_1763222, EPI_ISL_889101, EPI_ISL_1763223, EPI_ISL_1763224, EPI_ISL_1763225, EPI_ISL_1763226, EPI_ISL_1763227, EPI_ISL_1763228, EPI_ISL_1763229, EPI_ISL_1763230, EPI_ISL_1763231, EPI_ISL_1763232, EPI_ISL_1763233, EPI_ISL_1763234, EPI_ISL_1763235, EPI_ISL_1763236, EPI_ISL_1763237, EPI_ISL_1763238, EPI_ISL_1763239, EPI_ISL_1763240, EPI_ISL_889225, EPI_ISL_1763241, EPI_ISL_1763242, EPI_ISL_1763243, EPI_ISL_1763244, EPI_ISL_1763245, EPI_ISL_1763246, EPI_ISL_1763247, EPI_ISL_1763248, EPI_ISL_1763249, EPI_ISL_889102, EPI_ISL_944453, EPI_ISL_1763250, EPI_ISL_1763251, EPI_ISL_1763252, EPI_ISL_1763253, EPI_ISL_1763254, EPI_ISL_1763255, EPI_ISL_1763256, EPI_ISL_1763257, EPI_ISL_1763258, EPI_ISL_1763259, EPI_ISL_1763260, EPI_ISL_1763261, EPI_ISL_1763262, EPI_ISL_1763263, EPI_ISL_1763264, EPI_ISL_1763265, EPI_ISL_1763266, EPI_ISL_1763267, EPI_ISL_1763268, EPI_ISL_1763269, EPI_ISL_889103, EPI_ISL_1763270, EPI_ISL_1763271, EPI_ISL_1763272, EPI_ISL_1763273, EPI_ISL_1763274, EPI_ISL_1763275, EPI_ISL_1763276, EPI_ISL_1763277, EPI_ISL_1763278, EPI_ISL_1763902, EPI_ISL_889104, EPI_ISL_1763903, EPI_ISL_1763904, EPI_ISL_1763905, EPI_ISL_1763348, EPI_ISL_1763349, EPI_ISL_1763350, EPI_ISL_1763351, EPI_ISL_1763352, EPI_ISL_1763353, EPI_ISL_1763299, EPI_ISL_1763300, EPI_ISL_1763301, EPI_ISL_1763302, EPI_ISL_1763303, EPI_ISL_1763304, EPI_ISL_1763305, EPI_ISL_1763306, EPI_ISL_1763307, EPI_ISL_1763308, EPI_ISL_889105, EPI_ISL_1763309, EPI_ISL_1763310, EPI_ISL_1763311, EPI_ISL_1763312, EPI_ISL_1763313, EPI_ISL_1763314, EPI_ISL_1763315, EPI_ISL_1763316, EPI_ISL_889106, EPI_ISL_1763317, EPI_ISL_1763318, EPI_ISL_1763319, EPI_ISL_1763320, EPI_ISL_1763321, EPI_ISL_1763322, EPI_ISL_1763323, EPI_ISL_1763324, EPI_ISL_1763325, EPI_ISL_1763326, EPI_ISL_1763327, EPI_ISL_1763328, EPI_ISL_1763329, EPI_ISL_1763330, EPI_ISL_1763331, EPI_ISL_1763332, EPI_ISL_1763333, EPI_ISL_1763334, EPI_ISL_1763335, EPI_ISL_1763336, EPI_ISL_1763337, EPI_ISL_1763338, EPI_ISL_1763339, EPI_ISL_1763340, EPI_ISL_1763341, EPI_ISL_1763342, EPI_ISL_1763343, EPI_ISL_889107, EPI_ISL_1763344, EPI_ISL_1763345, EPI_ISL_1763346, EPI_ISL_1763347, EPI_ISL_889108, EPI_ISL_944373, EPI_ISL_1763354, EPI_ISL_1763355, EPI_ISL_1763356, EPI_ISL_1763357, EPI_ISL_889109, EPI_ISL_1763358, EPI_ISL_1763359, EPI_ISL_1763360, EPI_ISL_1763361, EPI_ISL_1763362, EPI_ISL_1763363, EPI_ISL_1763364, EPI_ISL_1763365, EPI_ISL_1763366, EPI_ISL_889110, EPI_ISL_1763367, EPI_ISL_1763368, EPI_ISL_1763369, EPI_ISL_1763370, EPI_ISL_1763371, EPI_ISL_1763372, EPI_ISL_1763373, EPI_ISL_1763374, EPI_ISL_1763375, EPI_ISL_1763376, EPI_ISL_1763377, EPI_ISL_1763378, EPI_ISL_1763379, EPI_ISL_1763380, EPI_ISL_1763381, EPI_ISL_1763382, EPI_ISL_1763383, EPI_ISL_1763384, EPI_ISL_1763385, EPI_ISL_1763386, EPI_ISL_1763387, EPI_ISL_1763388, EPI_ISL_1763389, EPI_ISL_1763390, EPI_ISL_1763391, EPI_ISL_1763392, EPI_ISL_1763393, EPI_ISL_1763394, EPI_ISL_1763395, EPI_ISL_1763396, EPI_ISL_889111, EPI_ISL_1763397, EPI_ISL_1763398, EPI_ISL_1763399, EPI_ISL_1763400, EPI_ISL_1763401, EPI_ISL_1763402, EPI_ISL_1763403, EPI_ISL_1763404, EPI_ISL_1763405, EPI_ISL_1763406, EPI_ISL_1763407, EPI_ISL_1763408, EPI_ISL_1763409, EPI_ISL_1763410, EPI_ISL_1763411, EPI_ISL_1763785, EPI_ISL_1763786, EPI_ISL_1763787, EPI_ISL_1763788, EPI_ISL_1763789, EPI_ISL_1763790, EPI_ISL_1763791, EPI_ISL_1763792, EPI_ISL_1763793, EPI_ISL_1763794, EPI_ISL_1763795, EPI_ISL_1763796, EPI_ISL_1763412, EPI_ISL_1763413, EPI_ISL_889112, EPI_ISL_1763414, EPI_ISL_1763415, EPI_ISL_1763416, EPI_ISL_1763417, EPI_ISL_1763418, EPI_ISL_1763419, EPI_ISL_1763420, EPI_ISL_889226, EPI_ISL_944454, EPI_ISL_1763421, EPI_ISL_1763422, EPI_ISL_1763423, EPI_ISL_1763424, EPI_ISL_1763425, EPI_ISL_1763426, EPI_ISL_1763427, EPI_ISL_1763428, EPI_ISL_1763429, EPI_ISL_1763430, EPI_ISL_889113, EPI_ISL_1763431, EPI_ISL_1763432, EPI_ISL_1763433, EPI_ISL_1763434, EPI_ISL_1763435, EPI_ISL_1763436, EPI_ISL_1763437, EPI_ISL_1763438, EPI_ISL_1763439, EPI_ISL_1763440, EPI_ISL_889227, EPI_ISL_1763441, EPI_ISL_1763442, EPI_ISL_1763443, EPI_ISL_2083328, EPI_ISL_2083329, EPI_ISL_2083330, EPI_ISL_2083331, EPI_ISL_2083332, EPI_ISL_2083333, EPI_ISL_2083334, EPI_ISL_889228, EPI_ISL_1073570, EPI_ISL_1763444, EPI_ISL_1763445, EPI_ISL_1763446, EPI_ISL_1763447, EPI_ISL_1763448, EPI_ISL_1763449, EPI_ISL_1763450, EPI_ISL_1763451, EPI_ISL_1763452, EPI_ISL_1763453, EPI_ISL_1763454, EPI_ISL_1763455, EPI_ISL_1763456, EPI_ISL_1763457, EPI_ISL_1763458, EPI_ISL_1763459, EPI_ISL_1763460, EPI_ISL_1763461, EPI_ISL_1763462, EPI_ISL_889114, EPI_ISL_1763463, EPI_ISL_1763464, EPI_ISL_1763465, EPI_ISL_1763466, EPI_ISL_1763467, EPI_ISL_1763468, EPI_ISL_1763469, EPI_ISL_1763470, EPI_ISL_1763471, EPI_ISL_1763472, EPI_ISL_889115, EPI_ISL_1763473, EPI_ISL_1763474, EPI_ISL_1763475, EPI_ISL_1763476, EPI_ISL_1763477, EPI_ISL_1763478, EPI_ISL_1763479, EPI_ISL_1763480, EPI_ISL_889229, EPI_ISL_1763481, EPI_ISL_1763482, EPI_ISL_1763483, EPI_ISL_1763484, EPI_ISL_1763485, EPI_ISL_1763486, EPI_ISL_1763487, EPI_ISL_1763488, EPI_ISL_889230, EPI_ISL_1763489, EPI_ISL_1763490, EPI_ISL_1763491, EPI_ISL_1763492, EPI_ISL_1763493, EPI_ISL_1763494, EPI_ISL_1763495, EPI_ISL_1763496, EPI_ISL_889116, EPI_ISL_1763497, EPI_ISL_1763498, EPI_ISL_1763499, EPI_ISL_1763500, EPI_ISL_1763501, EPI_ISL_1763502, EPI_ISL_1763503, EPI_ISL_1763504, EPI_ISL_1763505, EPI_ISL_1763506, EPI_ISL_889117, EPI_ISL_944274, EPI_ISL_944455, EPI_ISL_1763507, EPI_ISL_1763508, EPI_ISL_1763509, EPI_ISL_1763510, EPI_ISL_1763511, EPI_ISL_1763512, EPI_ISL_1763513, EPI_ISL_1763514, EPI_ISL_1763515, EPI_ISL_1763516, EPI_ISL_889118, EPI_ISL_1763517, EPI_ISL_1763518, EPI_ISL_1763519, EPI_ISL_1763520, EPI_ISL_1763521, EPI_ISL_1763522, EPI_ISL_1763523, EPI_ISL_1763524, EPI_ISL_1763525, EPI_ISL_1763526, EPI_ISL_889119, EPI_ISL_1763527, EPI_ISL_1763528, EPI_ISL_1763529, EPI_ISL_1763530, EPI_ISL_1763531, EPI_ISL_1763532, EPI_ISL_1763533, EPI_ISL_1763534, EPI_ISL_1763535, EPI_ISL_1763536, EPI_ISL_889120, EPI_ISL_1763537, EPI_ISL_1763538, EPI_ISL_1763539, EPI_ISL_1763540, EPI_ISL_1763541, EPI_ISL_1763542, EPI_ISL_1763543, EPI_ISL_1763544, EPI_ISL_1763545, EPI_ISL_889121, EPI_ISL_1763546, EPI_ISL_1763547, EPI_ISL_1763548, EPI_ISL_1763549, EPI_ISL_1763550, EPI_ISL_1763551, EPI_ISL_1763552, EPI_ISL_1763553, EPI_ISL_1763554, EPI_ISL_1763555, EPI_ISL_1763556, EPI_ISL_1763557, EPI_ISL_1763558, EPI_ISL_1763559, EPI_ISL_1763560, EPI_ISL_1763561, EPI_ISL_1763562, EPI_ISL_1763563, EPI_ISL_1763564, EPI_ISL_1763565, EPI_ISL_1763566, EPI_ISL_1763567, EPI_ISL_1763568, EPI_ISL_1763569, EPI_ISL_1763570, EPI_ISL_1763571, EPI_ISL_1763572, EPI_ISL_1763573, EPI_ISL_1763574, EPI_ISL_889122, EPI_ISL_1763575, EPI_ISL_1763576, EPI_ISL_1763577, EPI_ISL_1763578, EPI_ISL_1763579, EPI_ISL_1763580, EPI_ISL_1763581, EPI_ISL_1763582, EPI_ISL_1763583, EPI_ISL_1763584, EPI_ISL_1763585, EPI_ISL_1763586, EPI_ISL_1763587, EPI_ISL_1763588, EPI_ISL_1763589, EPI_ISL_1763590, EPI_ISL_1763591, EPI_ISL_1763592, EPI_ISL_1763593, EPI_ISL_1763594, EPI_ISL_1763595, EPI_ISL_1763596, EPI_ISL_1763597, EPI_ISL_1763598, EPI_ISL_1763599, EPI_ISL_1763600, EPI_ISL_1763601, EPI_ISL_1763602, EPI_ISL_1763603, EPI_ISL_889027, EPI_ISL_944204, EPI_ISL_1763604, EPI_ISL_1763605, EPI_ISL_1763606, EPI_ISL_1763607, EPI_ISL_1763608, EPI_ISL_1763609, EPI_ISL_1763797, EPI_ISL_1763798, EPI_ISL_1763799, EPI_ISL_1763800, EPI_ISL_1763801, EPI_ISL_1763802, EPI_ISL_1763803, EPI_ISL_1763804, EPI_ISL_1763610, EPI_ISL_1763611, EPI_ISL_889231, EPI_ISL_1763612, EPI_ISL_1763805, EPI_ISL_1763806, EPI_ISL_1763807, EPI_ISL_1763808, EPI_ISL_1763809, EPI_ISL_1763810, EPI_ISL_1763811, EPI_ISL_1763812, EPI_ISL_1763813, EPI_ISL_889232, EPI_ISL_1763814, EPI_ISL_1763815, EPI_ISL_1763816, EPI_ISL_1763817, EPI_ISL_1763818, EPI_ISL_1763819, EPI_ISL_1763820, EPI_ISL_1763821, EPI_ISL_1763822, EPI_ISL_1763823, EPI_ISL_889233, EPI_ISL_1763613, EPI_ISL_1763614, EPI_ISL_1763615, EPI_ISL_1763616, EPI_ISL_1763617, EPI_ISL_1763618, EPI_ISL_1763619, EPI_ISL_889234, EPI_ISL_1763620, EPI_ISL_1763621, EPI_ISL_1763622, EPI_ISL_1763623, EPI_ISL_1763624, EPI_ISL_1763625, EPI_ISL_1763626, EPI_ISL_1763627, EPI_ISL_889235, EPI_ISL_1763628, EPI_ISL_1763629, EPI_ISL_1763630, EPI_ISL_1763631, EPI_ISL_1763632, EPI_ISL_1763633, EPI_ISL_1763634, EPI_ISL_1763635, EPI_ISL_1763636, EPI_ISL_1763637, EPI_ISL_889236, EPI_ISL_1763638, EPI_ISL_1763639, EPI_ISL_1763640, EPI_ISL_1763641, EPI_ISL_1763642, EPI_ISL_1763643, EPI_ISL_1763644, EPI_ISL_1763645, EPI_ISL_889237, EPI_ISL_1763646, EPI_ISL_1763647, EPI_ISL_1763648, EPI_ISL_1763649, EPI_ISL_1763650, EPI_ISL_1763651, EPI_ISL_1763652, EPI_ISL_1763653, EPI_ISL_1763654, EPI_ISL_889238, EPI_ISL_944226, EPI_ISL_1763655, EPI_ISL_1763656, EPI_ISL_1763657, EPI_ISL_1763658, EPI_ISL_1763659, EPI_ISL_1763660, EPI_ISL_1763661, EPI_ISL_1763662, EPI_ISL_1763663, EPI_ISL_1763664, EPI_ISL_889239, EPI_ISL_1763665, EPI_ISL_1763666, EPI_ISL_1763667, EPI_ISL_1763668, EPI_ISL_1763669, EPI_ISL_1763670, EPI_ISL_1763671, EPI_ISL_1763672, EPI_ISL_1763673, EPI_ISL_1763674, EPI_ISL_889240, EPI_ISL_1763675, EPI_ISL_1763676, EPI_ISL_1763677, EPI_ISL_1763678, EPI_ISL_1763679, EPI_ISL_1763680, EPI_ISL_1763681, EPI_ISL_1763682, EPI_ISL_1763683, EPI_ISL_889241, EPI_ISL_1763684, EPI_ISL_1763685, EPI_ISL_1763686, EPI_ISL_1763687, EPI_ISL_1763688, EPI_ISL_1763689, EPI_ISL_1763690, EPI_ISL_889242, EPI_ISL_1763691, EPI_ISL_1763692, EPI_ISL_1763693, EPI_ISL_1763694, EPI_ISL_1763695, EPI_ISL_1763696, EPI_ISL_1763824, EPI_ISL_1763825, EPI_ISL_1763826, EPI_ISL_1763827, EPI_ISL_1763828, EPI_ISL_1763829, EPI_ISL_1763830, EPI_ISL_1763831, EPI_ISL_1763832, EPI_ISL_1763833, EPI_ISL_889243, EPI_ISL_1763834, EPI_ISL_1763835, EPI_ISL_1763836, EPI_ISL_1763837, EPI_ISL_1763838, EPI_ISL_1763839, EPI_ISL_1763840, EPI_ISL_1763841, EPI_ISL_1763842, EPI_ISL_1763843, EPI_ISL_1763844, EPI_ISL_1763845, EPI_ISL_1763846, EPI_ISL_1763847, EPI_ISL_1763848, EPI_ISL_1073572, EPI_ISL_1763849, EPI_ISL_1763850, EPI_ISL_1763851, EPI_ISL_1763697, EPI_ISL_1210049, EPI_ISL_1763698, EPI_ISL_1763699, EPI_ISL_1763700, EPI_ISL_1763701, EPI_ISL_1763702, EPI_ISL_1763703, EPI_ISL_1763704, EPI_ISL_1763705, EPI_ISL_1763706, EPI_ISL_1763707, EPI_ISL_944456, EPI_ISL_1763708, EPI_ISL_1763709, EPI_ISL_1763710, EPI_ISL_1763711, EPI_ISL_1763712, EPI_ISL_1763713, EPI_ISL_1763714, EPI_ISL_1763715, EPI_ISL_1763716, EPI_ISL_889176, EPI_ISL_1763717, EPI_ISL_1763718, EPI_ISL_1763719, EPI_ISL_1763720, EPI_ISL_1763721, EPI_ISL_1763722, EPI_ISL_1763723, EPI_ISL_1763724, EPI_ISL_1763725, EPI_ISL_1763726, EPI_ISL_889177, EPI_ISL_1210050, EPI_ISL_1763727, EPI_ISL_1763728, EPI_ISL_1763729, EPI_ISL_1763730, EPI_ISL_1763731, EPI_ISL_1763732, EPI_ISL_1763733, EPI_ISL_1763734, EPI_ISL_1763735, EPI_ISL_1763736, EPI_ISL_1210051, EPI_ISL_1763737, EPI_ISL_1763738, EPI_ISL_1763739, EPI_ISL_1763740, EPI_ISL_1763741, EPI_ISL_1763742, EPI_ISL_1763743, EPI_ISL_1763744, EPI_ISL_1763745, EPI_ISL_1763746, EPI_ISL_1763747, EPI_ISL_1763748, EPI_ISL_1763749, EPI_ISL_1763750, EPI_ISL_1763751, EPI_ISL_1763752, EPI_ISL_1763753, EPI_ISL_1763754, EPI_ISL_1763755, EPI_ISL_889123, EPI_ISL_1763756, EPI_ISL_1763757, EPI_ISL_1763758, EPI_ISL_1763759, EPI_ISL_1763760, EPI_ISL_1763761, EPI_ISL_1763762, EPI_ISL_1763763, EPI_ISL_1763764, EPI_ISL_889178, EPI_ISL_1210052, EPI_ISL_1763765, EPI_ISL_1763766, EPI_ISL_1763767, EPI_ISL_1763768, EPI_ISL_1763769, EPI_ISL_1763770, EPI_ISL_1763771, EPI_ISL_1763772, EPI_ISL_1763773, EPI_ISL_1763774, EPI_ISL_1210053, EPI_ISL_1763775, EPI_ISL_1763776, EPI_ISL_1763777, EPI_ISL_1763778, EPI_ISL_1763779, EPI_ISL_1763780, EPI_ISL_1763781, EPI_ISL_1763782, EPI_ISL_1210054, EPI_ISL_1763783, EPI_ISL_1763784, EPI_ISL_2083335, EPI_ISL_2083336, EPI_ISL_2083337, EPI_ISL_2083338, EPI_ISL_2083339, EPI_ISL_2083340, EPI_ISL_2083341, EPI_ISL_1210055, EPI_ISL_2083342, EPI_ISL_2083343, EPI_ISL_2083344, EPI_ISL_2083345, EPI_ISL_2083346, EPI_ISL_2083347, EPI_ISL_2083348, EPI_ISL_2083349, EPI_ISL_2083350, EPI_ISL_2083351, EPI_ISL_944457, EPI_ISL_1209890, EPI_ISL_2083352, EPI_ISL_2083353, EPI_ISL_2083354, EPI_ISL_2083355, EPI_ISL_2083356, EPI_ISL_2083357, EPI_ISL_2083358, EPI_ISL_2083359, EPI_ISL_2083360, EPI_ISL_2083361, EPI_ISL_2083362, EPI_ISL_2083363, EPI_ISL_2083364, EPI_ISL_2083365, EPI_ISL_2083366, EPI_ISL_1763906, EPI_ISL_1763907, EPI_ISL_889179, EPI_ISL_1763908, EPI_ISL_1763909, EPI_ISL_1763910, EPI_ISL_1763911, EPI_ISL_1763912, EPI_ISL_1763913, EPI_ISL_1763914, EPI_ISL_1763915, EPI_ISL_889180, EPI_ISL_1209567, EPI_ISL_1763916, EPI_ISL_1763917, EPI_ISL_1763918, EPI_ISL_1763919, EPI_ISL_1763920, EPI_ISL_1763921, EPI_ISL_1763922, EPI_ISL_1763923, EPI_ISL_1763924, EPI_ISL_1763925, EPI_ISL_1763926, EPI_ISL_1763927, EPI_ISL_1763928, EPI_ISL_1763929, EPI_ISL_1763930, EPI_ISL_889181, EPI_ISL_1763931, EPI_ISL_1763932, EPI_ISL_1763933, EPI_ISL_1763934, EPI_ISL_1763935, EPI_ISL_1763936, EPI_ISL_1763937, EPI_ISL_1763938, EPI_ISL_1763939, EPI_ISL_889182, EPI_ISL_1209568, EPI_ISL_1763940, EPI_ISL_1763941, EPI_ISL_1763942, EPI_ISL_1763943, EPI_ISL_1763944, EPI_ISL_1210056, EPI_ISL_1763945, EPI_ISL_1763946, EPI_ISL_1763947, EPI_ISL_1763948, EPI_ISL_1763949, EPI_ISL_1763950, EPI_ISL_1210057, EPI_ISL_1763951, EPI_ISL_1763952, EPI_ISL_1763953, EPI_ISL_2083367, EPI_ISL_1763954, EPI_ISL_1210058, EPI_ISL_1763955, EPI_ISL_1763956, EPI_ISL_1763957, EPI_ISL_1763958, EPI_ISL_1763959, EPI_ISL_1763960, EPI_ISL_1763961, EPI_ISL_944388, EPI_ISL_1763962, EPI_ISL_1763963, EPI_ISL_1763964, EPI_ISL_1763965, EPI_ISL_1763966, EPI_ISL_1763967, EPI_ISL_1763968, EPI_ISL_1763969, EPI_ISL_889183, EPI_ISL_1763970, EPI_ISL_1763971, EPI_ISL_1763972, EPI_ISL_1763973, EPI_ISL_1763974, EPI_ISL_1763975, EPI_ISL_1763976, EPI_ISL_889184, EPI_ISL_1210059, EPI_ISL_1763977, EPI_ISL_1763978, EPI_ISL_1763979, EPI_ISL_1763980, EPI_ISL_1763981, EPI_ISL_1763982, EPI_ISL_1763983, EPI_ISL_1763984, EPI_ISL_1763985, EPI_ISL_1763986, EPI_ISL_1763987, EPI_ISL_1763988, EPI_ISL_1763989, EPI_ISL_1763990, EPI_ISL_1763991, EPI_ISL_1763992, EPI_ISL_1763993, EPI_ISL_889185, EPI_ISL_1763994, EPI_ISL_1763995, EPI_ISL_1763996, EPI_ISL_1763997, EPI_ISL_1763998, EPI_ISL_1763999, EPI_ISL_1764000, EPI_ISL_1764001, EPI_ISL_1764002, EPI_ISL_889124, EPI_ISL_1764003, EPI_ISL_1764004, EPI_ISL_1764005, EPI_ISL_1764006, EPI_ISL_1764007, EPI_ISL_1764008, EPI_ISL_1764009, EPI_ISL_1764010, EPI_ISL_889186, EPI_ISL_1210060, EPI_ISL_1764011, EPI_ISL_1764012, EPI_ISL_1764013, EPI_ISL_1764014, EPI_ISL_1764015, EPI_ISL_1764016, EPI_ISL_1764017, EPI_ISL_1210061, EPI_ISL_1764018, EPI_ISL_1764019, EPI_ISL_1764020, EPI_ISL_1764021, EPI_ISL_1764022, EPI_ISL_1764023, EPI_ISL_1764024, EPI_ISL_1764025, EPI_ISL_2083368, EPI_ISL_1764026, EPI_ISL_889187, EPI_ISL_1764027, EPI_ISL_1764028, EPI_ISL_1764029, EPI_ISL_1764030, EPI_ISL_889188, EPI_ISL_944193, EPI_ISL_1209844, EPI_ISL_1764031, EPI_ISL_1764032, EPI_ISL_1764033, EPI_ISL_1764034, EPI_ISL_1764035, EPI_ISL_1764036, EPI_ISL_1764037, EPI_ISL_889125, EPI_ISL_1210062, EPI_ISL_1764038, EPI_ISL_1764039, EPI_ISL_1764040, EPI_ISL_1764041, EPI_ISL_1764042, EPI_ISL_1764043, EPI_ISL_1764044, EPI_ISL_1764045, EPI_ISL_1764046, EPI_ISL_1764047, EPI_ISL_1209891, EPI_ISL_1764048, EPI_ISL_1764049, EPI_ISL_1764050, EPI_ISL_1764051, EPI_ISL_1764052, EPI_ISL_1764053, EPI_ISL_1764054, EPI_ISL_1764055, EPI_ISL_1764056, EPI_ISL_1764057, EPI_ISL_1764058, EPI_ISL_1764059, EPI_ISL_1764060, EPI_ISL_1764061, EPI_ISL_1764062, EPI_ISL_1764063, EPI_ISL_1764064, EPI_ISL_889189, EPI_ISL_1764065, EPI_ISL_1764066, EPI_ISL_1764067, EPI_ISL_1764068, EPI_ISL_1764069, EPI_ISL_1764070, EPI_ISL_1764071, EPI_ISL_1764072, EPI_ISL_1764073, EPI_ISL_889190, EPI_ISL_1764074, EPI_ISL_1764075, EPI_ISL_1764076, EPI_ISL_1764077, EPI_ISL_1764078, EPI_ISL_1764079, EPI_ISL_1764080, EPI_ISL_1764081, EPI_ISL_1764082, EPI_ISL_1764083, EPI_ISL_889191, EPI_ISL_1764084, EPI_ISL_1764085, EPI_ISL_1764086, EPI_ISL_1764087, EPI_ISL_1764088, EPI_ISL_1764089, EPI_ISL_1764090, EPI_ISL_1764091, EPI_ISL_1764092, EPI_ISL_1764093, EPI_ISL_889126, EPI_ISL_1764094, EPI_ISL_1764095, EPI_ISL_1764096, EPI_ISL_1764097, EPI_ISL_1764098, EPI_ISL_1764099, EPI_ISL_1764100, EPI_ISL_1764101, EPI_ISL_1764102, EPI_ISL_1764103, EPI_ISL_889127, EPI_ISL_1764104, EPI_ISL_1764105, EPI_ISL_1764106, EPI_ISL_1764107, EPI_ISL_1764108, EPI_ISL_1764109, EPI_ISL_1764110, EPI_ISL_1764111, EPI_ISL_889192, EPI_ISL_944188, EPI_ISL_1210063, EPI_ISL_1764112, EPI_ISL_1764113, EPI_ISL_1764114, EPI_ISL_1764115, EPI_ISL_1764116, EPI_ISL_1764117, EPI_ISL_1764118, EPI_ISL_1764119, EPI_ISL_1210064, EPI_ISL_1764120, EPI_ISL_1764121, EPI_ISL_1764122, EPI_ISL_1764123, EPI_ISL_1764124, EPI_ISL_1764125, EPI_ISL_1764126, EPI_ISL_1764127, EPI_ISL_1764128, EPI_ISL_1764129, EPI_ISL_1764130, EPI_ISL_1764131, EPI_ISL_1764132, EPI_ISL_1764133, EPI_ISL_1764134, EPI_ISL_1764135, EPI_ISL_1764136, EPI_ISL_2083251, EPI_ISL_889128, EPI_ISL_1210065, EPI_ISL_2083252, EPI_ISL_2083253, EPI_ISL_2083254, EPI_ISL_1764137, EPI_ISL_1764138, EPI_ISL_1764139, EPI_ISL_1764140, EPI_ISL_1764141, EPI_ISL_1210066, EPI_ISL_1764142, EPI_ISL_2083369, EPI_ISL_2083370, EPI_ISL_2083371, EPI_ISL_2083372, EPI_ISL_2083373, EPI_ISL_1210067, EPI_ISL_2083374, EPI_ISL_2083375, EPI_ISL_2083376, EPI_ISL_2083377, EPI_ISL_2083378, EPI_ISL_2083379, EPI_ISL_1210068, EPI_ISL_1763279, EPI_ISL_2083380, EPI_ISL_2083381, EPI_ISL_2083382, EPI_ISL_2083383, EPI_ISL_2083384, EPI_ISL_2083385, EPI_ISL_2083386, EPI_ISL_2083387, EPI_ISL_2083388, EPI_ISL_2083389, EPI_ISL_2083390, EPI_ISL_889129, EPI_ISL_1210069, EPI_ISL_2083391, EPI_ISL_1764143, EPI_ISL_2083392, EPI_ISL_2083393, EPI_ISL_2083394, EPI_ISL_2083395, EPI_ISL_2083396, EPI_ISL_2083397, EPI_ISL_2083398, EPI_ISL_2083399, EPI_ISL_2083400, EPI_ISL_2083401, EPI_ISL_2083402, EPI_ISL_1210070, EPI_ISL_2083403, EPI_ISL_2083404, EPI_ISL_2083405, EPI_ISL_2083406, EPI_ISL_2083407, EPI_ISL_2083408, EPI_ISL_2083409, EPI_ISL_2083410, EPI_ISL_2083411, EPI_ISL_2083412, EPI_ISL_2083413, EPI_ISL_2083414, EPI_ISL_2083415, EPI_ISL_2083416, EPI_ISL_2083417, EPI_ISL_2083418, EPI_ISL_2083419, EPI_ISL_2083420, EPI_ISL_1210071, EPI_ISL_2083421, EPI_ISL_2083422, EPI_ISL_2083423, EPI_ISL_2083424, EPI_ISL_2083425, EPI_ISL_2083426, EPI_ISL_2083427, EPI_ISL_1210072, EPI_ISL_2083428, EPI_ISL_2083429, EPI_ISL_2083255, EPI_ISL_2083256, EPI_ISL_2083257, EPI_ISL_2083258, EPI_ISL_2083259, EPI_ISL_1210073, EPI_ISL_2083260, EPI_ISL_2083261, EPI_ISL_2083262, EPI_ISL_2083263, EPI_ISL_2083264, EPI_ISL_2083265, EPI_ISL_1209871, EPI_ISL_2083266, EPI_ISL_2083267, EPI_ISL_2083268, EPI_ISL_2083269, EPI_ISL_2083270, EPI_ISL_2083271, EPI_ISL_1209892, EPI_ISL_2083272, EPI_ISL_2083273, EPI_ISL_2083274, EPI_ISL_2083275, EPI_ISL_2083276, EPI_ISL_2083277, EPI_ISL_2083278, EPI_ISL_2083279, EPI_ISL_2083280, EPI_ISL_2083281, EPI_ISL_2083282, EPI_ISL_2083283, EPI_ISL_2083430, EPI_ISL_2083431, EPI_ISL_2083432, EPI_ISL_2083433, EPI_ISL_2083434, EPI_ISL_2083435, EPI_ISL_2083436, EPI_ISL_2083437, EPI_ISL_2083438, EPI_ISL_2083439, EPI_ISL_2083440, EPI_ISL_2083441, EPI_ISL_1073407, EPI_ISL_2083442, EPI_ISL_2083170, EPI_ISL_2083171, EPI_ISL_2083172, EPI_ISL_2083173, EPI_ISL_2083174, EPI_ISL_2083175, EPI_ISL_2083176, EPI_ISL_2083177, EPI_ISL_2083178, EPI_ISL_2083179, EPI_ISL_2083180, EPI_ISL_2083181, EPI_ISL_2083182, EPI_ISL_2083183, EPI_ISL_2083184, EPI_ISL_2083185, EPI_ISL_889130, EPI_ISL_2083186, EPI_ISL_2083187, EPI_ISL_2083188, EPI_ISL_2083189, EPI_ISL_2083190, EPI_ISL_2083191, EPI_ISL_2083192, EPI_ISL_2083193, EPI_ISL_2083194, EPI_ISL_1073385, EPI_ISL_2083195, EPI_ISL_2083196, EPI_ISL_2083197, EPI_ISL_2083198, EPI_ISL_2083199, EPI_ISL_2083200, EPI_ISL_1073573, EPI_ISL_2083201, EPI_ISL_2083202, EPI_ISL_2083203, EPI_ISL_2083204, EPI_ISL_2083205, EPI_ISL_2083206, EPI_ISL_2083207, EPI_ISL_2083208, EPI_ISL_2083284, EPI_ISL_2083285, EPI_ISL_2083286, EPI_ISL_2083287, EPI_ISL_2083288, EPI_ISL_2083289, EPI_ISL_2083290, EPI_ISL_2083291, EPI_ISL_889131, EPI_ISL_1073204, EPI_ISL_2083292, EPI_ISL_2083293, EPI_ISL_2083294, EPI_ISL_2083295, EPI_ISL_2083296, EPI_ISL_2083297, EPI_ISL_2083298, EPI_ISL_2083299, EPI_ISL_2083300, EPI_ISL_2083301, EPI_ISL_2083302, EPI_ISL_2083303, EPI_ISL_2083304, EPI_ISL_2083305, EPI_ISL_2083306, EPI_ISL_2083307, EPI_ISL_2083308, EPI_ISL_2083309, EPI_ISL_2083310, EPI_ISL_2083311, EPI_ISL_889193, EPI_ISL_1073180, EPI_ISL_2083312, EPI_ISL_2083313, EPI_ISL_2083314, EPI_ISL_2083315, EPI_ISL_2083316, EPI_ISL_2083317, EPI_ISL_2083318, EPI_ISL_2083319, EPI_ISL_2083320, EPI_ISL_2083321, EPI_ISL_2083322, EPI_ISL_2083323, EPI_ISL_2083087, EPI_ISL_2083088, EPI_ISL_2083089, EPI_ISL_2083090, EPI_ISL_2083091, EPI_ISL_889132, EPI_ISL_944275, EPI_ISL_2083092, EPI_ISL_2083093, EPI_ISL_2083094, EPI_ISL_2083095, EPI_ISL_2083096, EPI_ISL_2083097, EPI_ISL_2083098, EPI_ISL_889194, EPI_ISL_2083099, EPI_ISL_2083100, EPI_ISL_2083101, EPI_ISL_2083102, EPI_ISL_2083103, EPI_ISL_2083104, EPI_ISL_2083105, EPI_ISL_2083106, EPI_ISL_1073574, EPI_ISL_2083107, EPI_ISL_2083108, EPI_ISL_2083109, EPI_ISL_2083110, EPI_ISL_2083111, EPI_ISL_2083112, EPI_ISL_2083113, EPI_ISL_2083114, EPI_ISL_2083115, EPI_ISL_1073575, EPI_ISL_2083116, EPI_ISL_2083117, EPI_ISL_2083118, EPI_ISL_2083119, EPI_ISL_2083120, EPI_ISL_2083121, EPI_ISL_2083122, EPI_ISL_2083123, EPI_ISL_2083124, EPI_ISL_1073576, EPI_ISL_2083125, EPI_ISL_2083209, EPI_ISL_2083210, EPI_ISL_2083211, EPI_ISL_2083212, EPI_ISL_2083213, EPI_ISL_2083214, EPI_ISL_2083215, EPI_ISL_2083216, EPI_ISL_2083217, EPI_ISL_2083218, EPI_ISL_2083219, EPI_ISL_2083220, EPI_ISL_2083221, EPI_ISL_2083222, EPI_ISL_2083223, EPI_ISL_2083224, EPI_ISL_1073190, EPI_ISL_2083225, EPI_ISL_2083226, EPI_ISL_2083227, EPI_ISL_2083228, EPI_ISL_2083229, EPI_ISL_2083230, EPI_ISL_2083231, EPI_ISL_2083232, EPI_ISL_1073170, EPI_ISL_2083233, EPI_ISL_2083234, EPI_ISL_2083235, EPI_ISL_2083236, EPI_ISL_2083443, EPI_ISL_2083444, EPI_ISL_2083324, EPI_ISL_2083325, EPI_ISL_1073398, EPI_ISL_2083326, EPI_ISL_2083327, EPI_ISL_2083126, EPI_ISL_2083127, EPI_ISL_2083128, EPI_ISL_2083129, EPI_ISL_2083130, EPI_ISL_2083131, EPI_ISL_2083132, EPI_ISL_2083133, EPI_ISL_2083134, EPI_ISL_2083135, EPI_ISL_2083136, EPI_ISL_2083137, EPI_ISL_2083138, EPI_ISL_2083139, EPI_ISL_2083140, EPI_ISL_889195, EPI_ISL_1762946, EPI_ISL_2083445, EPI_ISL_2083237, EPI_ISL_2083238, EPI_ISL_2083239, EPI_ISL_2083240, EPI_ISL_2083241, EPI_ISL_2083242, EPI_ISL_2083243, EPI_ISL_2083244, EPI_ISL_1073200, EPI_ISL_2083245, EPI_ISL_2083246, EPI_ISL_2083247, EPI_ISL_2083248, EPI_ISL_2083249, EPI_ISL_2083250, EPI_ISL_2083141, EPI_ISL_2083142, EPI_ISL_2083143, EPI_ISL_2083144, EPI_ISL_1073208, EPI_ISL_2083145, EPI_ISL_2083146, EPI_ISL_2083147, EPI_ISL_2083446, EPI_ISL_2083148, EPI_ISL_2083149, EPI_ISL_2083150, EPI_ISL_2083151, EPI_ISL_2083152, EPI_ISL_2083153, EPI_ISL_2083154, EPI_ISL_2083155, EPI_ISL_2083156, EPI_ISL_2083157, EPI_ISL_2083158, EPI_ISL_2083159, EPI_ISL_2083160, EPI_ISL_2083161, EPI_ISL_1073184, EPI_ISL_2083162, EPI_ISL_2083163, EPI_ISL_2083164, EPI_ISL_2083165, EPI_ISL_2083166, EPI_ISL_2083167, EPI_ISL_2083168, EPI_ISL_2083169, EPI_ISL_1073577, EPI_ISL_2083447, EPI_ISL_2083448, EPI_ISL_2083449, EPI_ISL_2083450, EPI_ISL_2083451, EPI_ISL_1073163, EPI_ISL_2083452, EPI_ISL_2083453, EPI_ISL_2083454, EPI_ISL_2083455, EPI_ISL_2083456, EPI_ISL_2083457, EPI_ISL_1073161, EPI_ISL_2083458, EPI_ISL_2083459, EPI_ISL_2083460, EPI_ISL_2083461, EPI_ISL_2083462, EPI_ISL_2083463, EPI_ISL_1073578, EPI_ISL_2083464, EPI_ISL_2083465, EPI_ISL_2083466, EPI_ISL_2083467, EPI_ISL_2083468, EPI_ISL_2083469, EPI_ISL_2083470, EPI_ISL_2083471, EPI_ISL_1073187, EPI_ISL_2083472, EPI_ISL_2083473, EPI_ISL_2083474, EPI_ISL_2083475, EPI_ISL_2083476, EPI_ISL_2083477, EPI_ISL_1073579, EPI_ISL_2083478, EPI_ISL_2083479, EPI_ISL_2083480, EPI_ISL_2083481, EPI_ISL_2083482, EPI_ISL_2083483, EPI_ISL_2083484, EPI_ISL_2083485, EPI_ISL_2083486, EPI_ISL_2083487, EPI_ISL_2083488, EPI_ISL_2083489, EPI_ISL_2083490, EPI_ISL_2083491, EPI_ISL_2083492, EPI_ISL_2083493, EPI_ISL_2083494, EPI_ISL_2083495, EPI_ISL_2083496, EPI_ISL_2083497, EPI_ISL_2083498, EPI_ISL_2083499, EPI_ISL_2083500, EPI_ISL_2083501, EPI_ISL_2083502, EPI_ISL_2083503, EPI_ISL_2083504, EPI_ISL_2083505, EPI_ISL_2083506, EPI_ISL_889133, EPI_ISL_1073473, EPI_ISL_2083507, EPI_ISL_2083508, EPI_ISL_2083509, EPI_ISL_2083510, EPI_ISL_2083511, EPI_ISL_2083512, EPI_ISL_2083513, EPI_ISL_2083514, EPI_ISL_2083515, EPI_ISL_2083516, EPI_ISL_2083517, EPI_ISL_2083518, EPI_ISL_2083519, EPI_ISL_889134, EPI_ISL_2083520, EPI_ISL_2083521, EPI_ISL_2083522, EPI_ISL_2083523, EPI_ISL_2083524, EPI_ISL_2083525, EPI_ISL_2083526, EPI_ISL_889135, EPI_ISL_2083527, EPI_ISL_2083528, EPI_ISL_2083529, EPI_ISL_2083530, EPI_ISL_2083531, EPI_ISL_2083532, EPI_ISL_2083533, EPI_ISL_2083534, EPI_ISL_889196, EPI_ISL_2083535, EPI_ISL_2083536, EPI_ISL_2083537, EPI_ISL_2083538, EPI_ISL_2083539, EPI_ISL_2083540, EPI_ISL_2083541, EPI_ISL_2083542, EPI_ISL_2083543, EPI_ISL_2083544, EPI_ISL_2083545, EPI_ISL_2083546, EPI_ISL_2083547, EPI_ISL_2083548, EPI_ISL_2083549, EPI_ISL_2083550, EPI_ISL_2083551, EPI_ISL_2083552, EPI_ISL_2083553, EPI_ISL_2083554, EPI_ISL_2083555, EPI_ISL_2083556, EPI_ISL_2083557, EPI_ISL_2083558, EPI_ISL_2083559, EPI_ISL_2083560, EPI_ISL_2083561, EPI_ISL_2083562, EPI_ISL_2083563, EPI_ISL_2083564, EPI_ISL_804070, EPI_ISL_2083565, EPI_ISL_2083566, EPI_ISL_2083567, EPI_ISL_2083568, EPI_ISL_2083569, EPI_ISL_2083570, EPI_ISL_2083571, EPI_ISL_2083572, EPI_ISL_804069, EPI_ISL_1073580, EPI_ISL_2083573, EPI_ISL_2083574, EPI_ISL_2083575, EPI_ISL_2083576, EPI_ISL_2083577, EPI_ISL_2083578, EPI_ISL_2083579, EPI_ISL_2083580, EPI_ISL_2083581, EPI_ISL_2083582, EPI_ISL_2083583, EPI_ISL_2083584, EPI_ISL_2083585, EPI_ISL_2083586, EPI_ISL_2083587, EPI_ISL_2083588, EPI_ISL_2083589, EPI_ISL_2083590, EPI_ISL_2083591, EPI_ISL_889197, EPI_ISL_1073581, EPI_ISL_2083592, EPI_ISL_2083593, EPI_ISL_2083594, EPI_ISL_2083595, EPI_ISL_2083596, EPI_ISL_2083597, EPI_ISL_2083598, EPI_ISL_2083599, EPI_ISL_2083600, EPI_ISL_2083601, EPI_ISL_2083602, EPI_ISL_2083603, EPI_ISL_2083604, EPI_ISL_2083605, EPI_ISL_2083606, EPI_ISL_1073197, EPI_ISL_2083607, EPI_ISL_2083608, EPI_ISL_2083609, EPI_ISL_2083610, EPI_ISL_2083611, EPI_ISL_2083612, EPI_ISL_2083613, EPI_ISL_2083614, EPI_ISL_2083615, EPI_ISL_2083616, EPI_ISL_2083617, EPI_ISL_2083618, EPI_ISL_2083644, EPI_ISL_2083619, EPI_ISL_2083620, EPI_ISL_2083621, EPI_ISL_2083622, EPI_ISL_889198, EPI_ISL_1073582, EPI_ISL_2083623, EPI_ISL_2083624, EPI_ISL_2083625, EPI_ISL_2083626, EPI_ISL_2083627, EPI_ISL_2083628, EPI_ISL_2083629, EPI_ISL_2083630, EPI_ISL_2083631, EPI_ISL_1073340, EPI_ISL_2083632, EPI_ISL_2083633, EPI_ISL_2083634, EPI_ISL_2083635, EPI_ISL_2083636, EPI_ISL_2083637, EPI_ISL_2083638, EPI_ISL_2083639, EPI_ISL_2083640, EPI_ISL_2083641, EPI_ISL_2083642, EPI_ISL_2083643, EPI_ISL_2083645, EPI_ISL_2083646, EPI_ISL_2083647, EPI_ISL_2083648, EPI_ISL_2083649, EPI_ISL_2083650, EPI_ISL_889199, EPI_ISL_1073583, EPI_ISL_2083651, EPI_ISL_2083652, EPI_ISL_2083653, EPI_ISL_2083654, EPI_ISL_2083655, EPI_ISL_2083656, EPI_ISL_2083657, EPI_ISL_2083658, EPI_ISL_1073177, EPI_ISL_2083659, EPI_ISL_2083660, EPI_ISL_2083661, EPI_ISL_2083662, EPI_ISL_2083663, EPI_ISL_2083664, EPI_ISL_2083665, EPI_ISL_1073387, EPI_ISL_2083921, EPI_ISL_2083922, EPI_ISL_2083666, EPI_ISL_2083667, EPI_ISL_2083668, EPI_ISL_2083669, EPI_ISL_2083670, EPI_ISL_2083671, EPI_ISL_2083672, EPI_ISL_2083673, EPI_ISL_2083674, EPI_ISL_889200, EPI_ISL_2083675, EPI_ISL_2083676, EPI_ISL_2083677, EPI_ISL_2083678, EPI_ISL_2083679, EPI_ISL_2083680, EPI_ISL_2083681, EPI_ISL_2083682, EPI_ISL_1073584, EPI_ISL_2083683, EPI_ISL_2083684, EPI_ISL_2083685, EPI_ISL_2083686, EPI_ISL_2083687, EPI_ISL_2083688, EPI_ISL_2083689, EPI_ISL_2083690, EPI_ISL_2083691, EPI_ISL_1073585, EPI_ISL_2083692, EPI_ISL_2083693, EPI_ISL_2083694, EPI_ISL_2083695, EPI_ISL_2083696, EPI_ISL_2083697, EPI_ISL_2083698, EPI_ISL_2083699, EPI_ISL_2083700, EPI_ISL_2083701, EPI_ISL_1073586, EPI_ISL_2083702, EPI_ISL_2083703, EPI_ISL_2083704, EPI_ISL_2083705, EPI_ISL_2083706, EPI_ISL_2083707, EPI_ISL_2083708, EPI_ISL_2083709, EPI_ISL_2083710, EPI_ISL_2083711, EPI_ISL_2083712, EPI_ISL_2083713, EPI_ISL_2083714, EPI_ISL_2083715, EPI_ISL_2083716, EPI_ISL_2083717, EPI_ISL_2083718, EPI_ISL_2083719, EPI_ISL_1073587, EPI_ISL_2083720, EPI_ISL_2083721, EPI_ISL_2083722, EPI_ISL_2083723, EPI_ISL_2083724, EPI_ISL_2083725, EPI_ISL_2083726, EPI_ISL_2084253, EPI_ISL_2084254, EPI_ISL_2084255, EPI_ISL_2084256, EPI_ISL_2084257, EPI_ISL_2084258, EPI_ISL_889201, EPI_ISL_2084086, EPI_ISL_2084087, EPI_ISL_889202, EPI_ISL_2084088, EPI_ISL_2084089, EPI_ISL_2083727, EPI_ISL_2083728, EPI_ISL_2083729, EPI_ISL_2083730, EPI_ISL_2083731, EPI_ISL_1073588, EPI_ISL_2083732, EPI_ISL_2083733, EPI_ISL_2083734, EPI_ISL_2083735, EPI_ISL_2083736, EPI_ISL_2083737, EPI_ISL_2083738, EPI_ISL_2083739, EPI_ISL_2083740, EPI_ISL_2083741, EPI_ISL_2083742, EPI_ISL_2083743, EPI_ISL_1073160, EPI_ISL_2083744, EPI_ISL_2083745, EPI_ISL_2083746, EPI_ISL_2083747, EPI_ISL_2083748, EPI_ISL_2083749, EPI_ISL_2083750, EPI_ISL_2083751, EPI_ISL_2084090, EPI_ISL_2084091, EPI_ISL_2084092, EPI_ISL_2084093, EPI_ISL_2084094, EPI_ISL_2084095, EPI_ISL_2084096, EPI_ISL_2084097, EPI_ISL_2084098, EPI_ISL_889203, EPI_ISL_2084099, EPI_ISL_2083752, EPI_ISL_2083753, EPI_ISL_2083754, EPI_ISL_2083755, EPI_ISL_889204, EPI_ISL_2083756, EPI_ISL_2083757, EPI_ISL_2083758, EPI_ISL_2083759, EPI_ISL_2083760, EPI_ISL_2083761, EPI_ISL_2083762, EPI_ISL_2083763, EPI_ISL_2083764, EPI_ISL_2083765, EPI_ISL_2083766, EPI_ISL_2083767, EPI_ISL_2083768, EPI_ISL_2083769, EPI_ISL_889205, EPI_ISL_2083770, EPI_ISL_2083771, EPI_ISL_2083772, EPI_ISL_2083773, EPI_ISL_2083774, EPI_ISL_2083775, EPI_ISL_889206, EPI_ISL_2083776, EPI_ISL_2083777, EPI_ISL_2083778, EPI_ISL_2083779, EPI_ISL_2083780, EPI_ISL_2083781, EPI_ISL_2083782, EPI_ISL_2083783, EPI_ISL_2083784, EPI_ISL_889207, EPI_ISL_2083785, EPI_ISL_2083786, EPI_ISL_2083787, EPI_ISL_2083788, EPI_ISL_2083789, EPI_ISL_2083790, EPI_ISL_2083791, EPI_ISL_2083792, EPI_ISL_889208, EPI_ISL_1073142, EPI_ISL_2083793, EPI_ISL_2083794, EPI_ISL_2083795, EPI_ISL_2083796, EPI_ISL_2083797, EPI_ISL_2083798, EPI_ISL_2083799, EPI_ISL_2083800, EPI_ISL_2083801, EPI_ISL_2083802, EPI_ISL_2083803, EPI_ISL_2083804, EPI_ISL_2083805, EPI_ISL_2083806, EPI_ISL_2083807, EPI_ISL_2083808, EPI_ISL_1073589, EPI_ISL_2083809, EPI_ISL_2083810, EPI_ISL_2083811, EPI_ISL_2083812, EPI_ISL_2083813, EPI_ISL_2083814, EPI_ISL_2083815, EPI_ISL_2083816, EPI_ISL_2083817, EPI_ISL_2083818, EPI_ISL_1073188, EPI_ISL_2083819, EPI_ISL_2083820, EPI_ISL_2083821, EPI_ISL_2083822, EPI_ISL_2083823, EPI_ISL_2083824, EPI_ISL_2083825, EPI_ISL_2083826, EPI_ISL_1073590, EPI_ISL_2083827, EPI_ISL_2083828, EPI_ISL_2083829, EPI_ISL_2083830, EPI_ISL_2083831, EPI_ISL_2083832, EPI_ISL_2083833, EPI_ISL_2083834, EPI_ISL_2083835, EPI_ISL_2083836, EPI_ISL_1073591, EPI_ISL_2083837, EPI_ISL_2083838, EPI_ISL_2083839, EPI_ISL_2083840, EPI_ISL_2083841, EPI_ISL_2083842, EPI_ISL_2083843, EPI_ISL_1073592, EPI_ISL_2083844, EPI_ISL_2083845, EPI_ISL_2083846, EPI_ISL_2083847, EPI_ISL_2083848, EPI_ISL_2083849, EPI_ISL_2083850, EPI_ISL_1073593, EPI_ISL_2083851, EPI_ISL_2083852, EPI_ISL_2083853, EPI_ISL_2083854, EPI_ISL_2083855, EPI_ISL_2083856, EPI_ISL_2083857, EPI_ISL_2083858, EPI_ISL_1073594, EPI_ISL_2083859, EPI_ISL_2083860, EPI_ISL_2083861, EPI_ISL_2083862, EPI_ISL_2083863, EPI_ISL_2083864, EPI_ISL_2083865, EPI_ISL_2083866, EPI_ISL_1073153, EPI_ISL_2083867, EPI_ISL_2083868, EPI_ISL_2083869, EPI_ISL_2083870, EPI_ISL_2083871, EPI_ISL_2083872, EPI_ISL_2083873, EPI_ISL_2083874, EPI_ISL_2083875, EPI_ISL_2083876, EPI_ISL_2083877, EPI_ISL_2083878, EPI_ISL_2083879, EPI_ISL_2083880, EPI_ISL_2083881, EPI_ISL_2083882, EPI_ISL_2083883, EPI_ISL_2083884, EPI_ISL_2083885, EPI_ISL_2083886, EPI_ISL_2083887, EPI_ISL_2083888, EPI_ISL_2083889, EPI_ISL_2083890, EPI_ISL_2083891, EPI_ISL_2083892, EPI_ISL_2083893, EPI_ISL_1073595, EPI_ISL_2083894, EPI_ISL_2083895, EPI_ISL_2083896, EPI_ISL_2083897, EPI_ISL_2083898, EPI_ISL_2083899, EPI_ISL_2083900, EPI_ISL_2083901, EPI_ISL_1073596, EPI_ISL_2083902, EPI_ISL_2083903, EPI_ISL_2083904, EPI_ISL_2083905, EPI_ISL_2083906, EPI_ISL_2083907, EPI_ISL_2083908, EPI_ISL_2083909, EPI_ISL_2083910, EPI_ISL_2083911, EPI_ISL_2083912, EPI_ISL_2083913, EPI_ISL_2083914, EPI_ISL_2083915, EPI_ISL_2083916, EPI_ISL_2083917, EPI_ISL_2084100, EPI_ISL_2084101, EPI_ISL_2083918, EPI_ISL_2084102, EPI_ISL_2083919, EPI_ISL_2083920, EPI_ISL_2084259, EPI_ISL_2084260, EPI_ISL_2084261, EPI_ISL_2084262, EPI_ISL_889209, EPI_ISL_2084263, EPI_ISL_2084264, EPI_ISL_2084265, EPI_ISL_2084266, EPI_ISL_2084267, EPI_ISL_2084268, EPI_ISL_2084269, EPI_ISL_2084270, EPI_ISL_2084271, EPI_ISL_2084272, EPI_ISL_2084273, EPI_ISL_2084274, EPI_ISL_2084275, EPI_ISL_2084276, EPI_ISL_889244, EPI_ISL_2084277, EPI_ISL_2084278, EPI_ISL_2084279, EPI_ISL_2084280, EPI_ISL_2084281, EPI_ISL_2084282, EPI_ISL_2084283, EPI_ISL_2084284, EPI_ISL_2084285, EPI_ISL_2084286, EPI_ISL_2084287, EPI_ISL_2084288, EPI_ISL_2084289, EPI_ISL_2084290, EPI_ISL_2084291, EPI_ISL_2084292, EPI_ISL_2084293, EPI_ISL_2084294, EPI_ISL_2084295, EPI_ISL_2084296, EPI_ISL_2084297, EPI_ISL_2084298, EPI_ISL_2084299, EPI_ISL_2084300, EPI_ISL_2084301, EPI_ISL_2084302, EPI_ISL_2084303, EPI_ISL_804097, EPI_ISL_2084304, EPI_ISL_2084305, EPI_ISL_2084306, EPI_ISL_2084307, EPI_ISL_2084308, EPI_ISL_2084309, EPI_ISL_2084310, EPI_ISL_2084311, EPI_ISL_2084312, EPI_ISL_889245, EPI_ISL_2083923, EPI_ISL_2083924, EPI_ISL_2083925, EPI_ISL_2083926, EPI_ISL_2083927, EPI_ISL_2083928, EPI_ISL_889210, EPI_ISL_2083929, EPI_ISL_2083930, EPI_ISL_2083931, EPI_ISL_2083932, EPI_ISL_2083933, EPI_ISL_2083934, EPI_ISL_2083935, EPI_ISL_889246, EPI_ISL_2083936, EPI_ISL_2083937, EPI_ISL_2083938, EPI_ISL_2083939, EPI_ISL_2083940, EPI_ISL_2083941, EPI_ISL_2083942, EPI_ISL_2083943, EPI_ISL_2083944, EPI_ISL_889247, EPI_ISL_2083945, EPI_ISL_2083946, EPI_ISL_2083947, EPI_ISL_2083948, EPI_ISL_2083949, EPI_ISL_2083950, EPI_ISL_2083951, EPI_ISL_2083952, EPI_ISL_889248, EPI_ISL_2083953, EPI_ISL_2083954, EPI_ISL_2083955, EPI_ISL_2083956, EPI_ISL_2083957, EPI_ISL_2083958, EPI_ISL_2083959, EPI_ISL_2083960, EPI_ISL_889249, EPI_ISL_2083961, EPI_ISL_2083962, EPI_ISL_2083963, EPI_ISL_2083964, EPI_ISL_2083965, EPI_ISL_2083966, EPI_ISL_2083967, EPI_ISL_2083968, EPI_ISL_889211, EPI_ISL_2083969, EPI_ISL_2083970, EPI_ISL_2083971, EPI_ISL_2083972, EPI_ISL_2083973, EPI_ISL_2083974, EPI_ISL_2083975, EPI_ISL_2083976, EPI_ISL_2083977, EPI_ISL_889212, EPI_ISL_2083978, EPI_ISL_2083979, EPI_ISL_2083980, EPI_ISL_2083981, EPI_ISL_2083982, EPI_ISL_2083983, EPI_ISL_2083984, EPI_ISL_2083985, EPI_ISL_889213, EPI_ISL_2083986, EPI_ISL_2083987, EPI_ISL_2083988, EPI_ISL_2083989, EPI_ISL_2083990, EPI_ISL_2083991, EPI_ISL_2083992, EPI_ISL_2083993, EPI_ISL_889250, EPI_ISL_1073194, EPI_ISL_2083994, EPI_ISL_2083995, EPI_ISL_2083996, EPI_ISL_2083997, EPI_ISL_2083998, EPI_ISL_2083999, EPI_ISL_2084000, EPI_ISL_2084001, EPI_ISL_2084002, EPI_ISL_2084003, EPI_ISL_2084004, EPI_ISL_2084005, EPI_ISL_2084006, EPI_ISL_2084007, EPI_ISL_2084008, EPI_ISL_2084009, EPI_ISL_889214, EPI_ISL_2084010, EPI_ISL_2084011, EPI_ISL_2084012, EPI_ISL_2084013, EPI_ISL_2084014, EPI_ISL_2084015, EPI_ISL_2084016, EPI_ISL_2084017, EPI_ISL_2084018, EPI_ISL_1073392, EPI_ISL_2084019, EPI_ISL_2084020, EPI_ISL_2084021, EPI_ISL_2084022, EPI_ISL_2084023, EPI_ISL_2084024, EPI_ISL_2084025, EPI_ISL_2084026, EPI_ISL_2084027, EPI_ISL_2084028, EPI_ISL_944381, EPI_ISL_2084029, EPI_ISL_2084030, EPI_ISL_2084031, EPI_ISL_2084032, EPI_ISL_2084033, EPI_ISL_2084034, EPI_ISL_2084035, EPI_ISL_2084036, EPI_ISL_2084037, EPI_ISL_2084038, EPI_ISL_889251, EPI_ISL_2084039, EPI_ISL_2084040, EPI_ISL_2084041, EPI_ISL_2084042, EPI_ISL_2084043, EPI_ISL_2084044, EPI_ISL_2084045, EPI_ISL_2084046, EPI_ISL_2084047, EPI_ISL_2084048, EPI_ISL_889252, EPI_ISL_2084049, EPI_ISL_2084050, EPI_ISL_2084051, EPI_ISL_2084052, EPI_ISL_2084053, EPI_ISL_2084054, EPI_ISL_2084055, EPI_ISL_2084056, EPI_ISL_2084057, EPI_ISL_2084058, EPI_ISL_889253, EPI_ISL_2084059, EPI_ISL_2084060, EPI_ISL_2084061, EPI_ISL_2084062, EPI_ISL_2084063, EPI_ISL_2084064, EPI_ISL_2084065, EPI_ISL_2084066, EPI_ISL_2084067, EPI_ISL_889254, EPI_ISL_2084068, EPI_ISL_2084069, EPI_ISL_2084070, EPI_ISL_2084071, EPI_ISL_2084072, EPI_ISL_2084073, EPI_ISL_2084074, EPI_ISL_889136, EPI_ISL_2084075, EPI_ISL_2084076, EPI_ISL_2084077, EPI_ISL_2084078, EPI_ISL_2084079, EPI_ISL_2084080, EPI_ISL_2084081, EPI_ISL_2084082, EPI_ISL_2084083, EPI_ISL_889255, EPI_ISL_2084084, EPI_ISL_2084085, EPI_ISL_2084103, EPI_ISL_2084104, EPI_ISL_2084105, EPI_ISL_2084106, EPI_ISL_2084107, EPI_ISL_2084108, EPI_ISL_889256, EPI_ISL_2084109, EPI_ISL_2084110, EPI_ISL_2084111, EPI_ISL_2084112, EPI_ISL_2084113, EPI_ISL_2084114, EPI_ISL_2084115, EPI_ISL_2084116, EPI_ISL_2084117, EPI_ISL_2084118, EPI_ISL_889257, EPI_ISL_2084119, EPI_ISL_2084120, EPI_ISL_2084121, EPI_ISL_2084122, EPI_ISL_2084123, EPI_ISL_2084124, EPI_ISL_2084125, EPI_ISL_2084126, EPI_ISL_2084127, EPI_ISL_2084128, EPI_ISL_889258, EPI_ISL_2084129, EPI_ISL_2084130, EPI_ISL_2084131, EPI_ISL_2084132, EPI_ISL_2084133, EPI_ISL_2084134, EPI_ISL_2084135, EPI_ISL_2084136, EPI_ISL_2084137, EPI_ISL_2084138, EPI_ISL_889259, EPI_ISL_2084139, EPI_ISL_2084140, EPI_ISL_2084141, EPI_ISL_2084142, EPI_ISL_2084143, EPI_ISL_2084144, EPI_ISL_2084145, EPI_ISL_2084146, EPI_ISL_2084147, EPI_ISL_2084148, EPI_ISL_889260, EPI_ISL_2084149, EPI_ISL_2084150, EPI_ISL_2084151, EPI_ISL_2084152, EPI_ISL_2084153, EPI_ISL_2084154, EPI_ISL_2084155, EPI_ISL_2084156, EPI_ISL_2084157, EPI_ISL_2084158, EPI_ISL_889261, EPI_ISL_2084159, EPI_ISL_2084160, EPI_ISL_2084161, EPI_ISL_2084162, EPI_ISL_2084163, EPI_ISL_2084164, EPI_ISL_2084165, EPI_ISL_2084166, EPI_ISL_2084167, EPI_ISL_889262, EPI_ISL_2084168, EPI_ISL_2084169, EPI_ISL_2084313, EPI_ISL_2084170, EPI_ISL_2084171, EPI_ISL_2084172, EPI_ISL_2084173, EPI_ISL_2084174, EPI_ISL_2084175, EPI_ISL_889215, EPI_ISL_1209612, EPI_ISL_2084176, EPI_ISL_2084177, EPI_ISL_2084178, EPI_ISL_2084179, EPI_ISL_2084180, EPI_ISL_2084181, EPI_ISL_2084314, EPI_ISL_2084182, EPI_ISL_2084183, EPI_ISL_2084184, EPI_ISL_889216, EPI_ISL_2084185, EPI_ISL_2084186, EPI_ISL_2084187, EPI_ISL_2084188, EPI_ISL_2084189, EPI_ISL_2084190, EPI_ISL_2084191, EPI_ISL_2084192, EPI_ISL_2084193, EPI_ISL_2084194, EPI_ISL_2084195, EPI_ISL_2084196, EPI_ISL_2084197, EPI_ISL_2084198, EPI_ISL_2084199, EPI_ISL_2084200, EPI_ISL_889263, EPI_ISL_2084201, EPI_ISL_2084202, EPI_ISL_2084203, EPI_ISL_2084204, EPI_ISL_2084205, EPI_ISL_2084206, EPI_ISL_2084207, EPI_ISL_2084208, EPI_ISL_2084209, EPI_ISL_889217, EPI_ISL_2084210, EPI_ISL_2084211, EPI_ISL_2084212, EPI_ISL_2084213, EPI_ISL_2084214, EPI_ISL_2084215, EPI_ISL_2084216, EPI_ISL_2084217, EPI_ISL_2084218, EPI_ISL_889264, EPI_ISL_2084219, EPI_ISL_2084220, EPI_ISL_2084221, EPI_ISL_2084222, EPI_ISL_2084315, EPI_ISL_2084223, EPI_ISL_2084224, EPI_ISL_2084225, EPI_ISL_889218, EPI_ISL_2084226, EPI_ISL_2084227, EPI_ISL_2084228, EPI_ISL_2084229, EPI_ISL_2084230, EPI_ISL_2084231, EPI_ISL_2084232, EPI_ISL_2084233, EPI_ISL_2084234, EPI_ISL_2084235, EPI_ISL_889219, EPI_ISL_2084236, EPI_ISL_2084237, EPI_ISL_2084238, EPI_ISL_2084239, EPI_ISL_2084240, EPI_ISL_2084241, EPI_ISL_2084242, EPI_ISL_2084243, EPI_ISL_2084244, EPI_ISL_2084245, EPI_ISL_2084316, EPI_ISL_2084317, EPI_ISL_2084318, EPI_ISL_2084319, EPI_ISL_2084320, EPI_ISL_2084321, EPI_ISL_2084322, EPI_ISL_2084323, EPI_ISL_2084324, EPI_ISL_2084325, EPI_ISL_2084326, EPI_ISL_2084327, EPI_ISL_2084328, EPI_ISL_2084329, EPI_ISL_889137, EPI_ISL_2084330, EPI_ISL_2084331, EPI_ISL_2084332, EPI_ISL_2084333, EPI_ISL_2084334, EPI_ISL_2084335, EPI_ISL_2084246, EPI_ISL_2084247, EPI_ISL_889138, EPI_ISL_2084248, EPI_ISL_2084249, EPI_ISL_2084250, EPI_ISL_2084251, EPI_ISL_2084252, EPI_ISL_2084336, EPI_ISL_2084337, EPI_ISL_2084338, EPI_ISL_2084339, EPI_ISL_2084340, EPI_ISL_889139, EPI_ISL_2084341, EPI_ISL_2084342, EPI_ISL_2084343, EPI_ISL_2084344, EPI_ISL_2084345, EPI_ISL_2084346, EPI_ISL_2084347, EPI_ISL_2084348, EPI_ISL_2084349, EPI_ISL_2084350, EPI_ISL_2084351, EPI_ISL_2084352, EPI_ISL_2084353, EPI_ISL_2084354, EPI_ISL_2084355, EPI_ISL_2084356, EPI_ISL_2084357, EPI_ISL_2084358, EPI_ISL_2084359, EPI_ISL_889140, EPI_ISL_2084360, EPI_ISL_2084361, EPI_ISL_2084362, EPI_ISL_2084363, EPI_ISL_2084364, EPI_ISL_2084365, EPI_ISL_2084366, EPI_ISL_2084367, EPI_ISL_889141, EPI_ISL_2084368, EPI_ISL_2084369, EPI_ISL_2084370, EPI_ISL_2084371, EPI_ISL_2084372, EPI_ISL_2084373, EPI_ISL_2084374, EPI_ISL_2084375, EPI_ISL_2084376, EPI_ISL_889142, EPI_ISL_2084377, EPI_ISL_2084378, EPI_ISL_2084379, EPI_ISL_2084380, EPI_ISL_2084381, EPI_ISL_2084382, EPI_ISL_2084383, EPI_ISL_2084384, EPI_ISL_889143, EPI_ISL_2084385, EPI_ISL_2084386, EPI_ISL_2084387, EPI_ISL_2084388, EPI_ISL_2084389, EPI_ISL_2084390, EPI_ISL_2084391, EPI_ISL_2084392, EPI_ISL_2084393, EPI_ISL_2084394, EPI_ISL_2084395, EPI_ISL_2085815, EPI_ISL_2085816, EPI_ISL_2085817, EPI_ISL_2084396, EPI_ISL_2084397, EPI_ISL_2084398, EPI_ISL_2085818, EPI_ISL_2084399, EPI_ISL_2084400, EPI_ISL_2084401, EPI_ISL_2084402, EPI_ISL_2084403, EPI_ISL_2084404, EPI_ISL_2084405, EPI_ISL_2084406, EPI_ISL_889144, EPI_ISL_2084407, EPI_ISL_2084408, EPI_ISL_2084409, EPI_ISL_2084410, EPI_ISL_2084411, EPI_ISL_2084412, EPI_ISL_2084413, EPI_ISL_2084414, EPI_ISL_2084415, EPI_ISL_2084416, EPI_ISL_889145, EPI_ISL_2084417, EPI_ISL_2084418, EPI_ISL_2084419, EPI_ISL_2084420, EPI_ISL_2084421, EPI_ISL_2084422, EPI_ISL_2084423, EPI_ISL_2084424, EPI_ISL_889146, EPI_ISL_2084425, EPI_ISL_2084426, EPI_ISL_2084427, EPI_ISL_2084428, EPI_ISL_2084429, EPI_ISL_2084430, EPI_ISL_2084431, EPI_ISL_2084432, EPI_ISL_889147, EPI_ISL_2084433, EPI_ISL_2084434, EPI_ISL_2084435, EPI_ISL_2084436, EPI_ISL_2084437, EPI_ISL_2084438, EPI_ISL_2084439, EPI_ISL_889148, EPI_ISL_2084440, EPI_ISL_2084441, EPI_ISL_2084442, EPI_ISL_2084443, EPI_ISL_2084444, EPI_ISL_2084445, EPI_ISL_2084446, EPI_ISL_2084447, EPI_ISL_2084448, EPI_ISL_2084449, EPI_ISL_889149, EPI_ISL_2084450, EPI_ISL_2084451, EPI_ISL_2084452, EPI_ISL_2084453, EPI_ISL_2084454, EPI_ISL_2084455, EPI_ISL_2084456, EPI_ISL_2084457, EPI_ISL_2084458, EPI_ISL_2084459, EPI_ISL_2084460, EPI_ISL_2084461, EPI_ISL_2084462, EPI_ISL_2084463, EPI_ISL_2084464, EPI_ISL_2084465, EPI_ISL_2084466, EPI_ISL_2084467, EPI_ISL_2084468, EPI_ISL_889150, EPI_ISL_2084469, EPI_ISL_2084470, EPI_ISL_2084471, EPI_ISL_2084472, EPI_ISL_2084473, EPI_ISL_2084474, EPI_ISL_2084475, EPI_ISL_2084476, EPI_ISL_2084477, EPI_ISL_2084478, EPI_ISL_2084479, EPI_ISL_2084480, EPI_ISL_2084481, EPI_ISL_2084482, EPI_ISL_2084483, EPI_ISL_2084484, EPI_ISL_2084485, EPI_ISL_889151, EPI_ISL_2084486, EPI_ISL_2084487, EPI_ISL_2084488, EPI_ISL_2084489, EPI_ISL_2084490, EPI_ISL_2084491, EPI_ISL_2084492, EPI_ISL_2084493, EPI_ISL_2084494, EPI_ISL_2084495, EPI_ISL_2084496, EPI_ISL_2084497, EPI_ISL_2084833, EPI_ISL_2084498, EPI_ISL_2084499, EPI_ISL_2084500, EPI_ISL_2084501, EPI_ISL_889152, EPI_ISL_2084502, EPI_ISL_2084503, EPI_ISL_2084504, EPI_ISL_2084505, EPI_ISL_2084506, EPI_ISL_2084507, EPI_ISL_2084508, EPI_ISL_2084509, EPI_ISL_2084510, EPI_ISL_2084511, EPI_ISL_889153, EPI_ISL_1073597, EPI_ISL_2084512, EPI_ISL_2084513, EPI_ISL_2084514, EPI_ISL_2084515, EPI_ISL_2084516, EPI_ISL_2084517, EPI_ISL_2084518, EPI_ISL_2084519, EPI_ISL_1073463, EPI_ISL_2084520, EPI_ISL_2084521, EPI_ISL_2084522, EPI_ISL_2084523, EPI_ISL_2084524, EPI_ISL_2084525, EPI_ISL_2084526, EPI_ISL_2084527, EPI_ISL_2084528, EPI_ISL_2084529, EPI_ISL_1073146, EPI_ISL_2084530, EPI_ISL_2084531, EPI_ISL_2084532, EPI_ISL_2084533, EPI_ISL_2084534, EPI_ISL_2084535, EPI_ISL_2084536, EPI_ISL_2084537, EPI_ISL_2084538, EPI_ISL_1073201, EPI_ISL_2084539, EPI_ISL_2084540, EPI_ISL_2084541, EPI_ISL_2084542, EPI_ISL_2084543, EPI_ISL_2084544, EPI_ISL_2084545, EPI_ISL_2084546, EPI_ISL_1073156, EPI_ISL_2084547, EPI_ISL_2084548, EPI_ISL_2084549, EPI_ISL_2084550, EPI_ISL_2084551, EPI_ISL_2084552, EPI_ISL_2084553, EPI_ISL_2084554, EPI_ISL_2084555, EPI_ISL_2084556, EPI_ISL_2084557, EPI_ISL_2084558, EPI_ISL_2084559, EPI_ISL_2084560, EPI_ISL_2084561, EPI_ISL_2084562, EPI_ISL_2084563, EPI_ISL_2084564, EPI_ISL_889265, EPI_ISL_2084565, EPI_ISL_2084566, EPI_ISL_2084567, EPI_ISL_2084568, EPI_ISL_2084569, EPI_ISL_2084570, EPI_ISL_2084571, EPI_ISL_2084572, EPI_ISL_2084834, EPI_ISL_2084835, EPI_ISL_889266, EPI_ISL_2084836, EPI_ISL_2084837, EPI_ISL_2084838, EPI_ISL_2084839, EPI_ISL_2084840, EPI_ISL_2084841, EPI_ISL_2084842, EPI_ISL_2084843, EPI_ISL_2084844, EPI_ISL_2084845, EPI_ISL_889267, EPI_ISL_2084846, EPI_ISL_2084847, EPI_ISL_2084573, EPI_ISL_2182748, EPI_ISL_2182750, EPI_ISL_2182751, EPI_ISL_2182753, EPI_ISL_889268, EPI_ISL_2182754, EPI_ISL_2182756, EPI_ISL_2182757, EPI_ISL_2182758, EPI_ISL_2182760, EPI_ISL_2182762, EPI_ISL_2182763, EPI_ISL_2182765, EPI_ISL_889269, EPI_ISL_2182766, EPI_ISL_2182768, EPI_ISL_2182769, EPI_ISL_2182771, EPI_ISL_2182773, EPI_ISL_2182774, EPI_ISL_2182776, EPI_ISL_2182777, EPI_ISL_889270, EPI_ISL_2182779, EPI_ISL_2182781, EPI_ISL_2182782, EPI_ISL_2182784, EPI_ISL_2182785, EPI_ISL_2182787, EPI_ISL_2182788, EPI_ISL_2182790, EPI_ISL_2182791, EPI_ISL_889271, EPI_ISL_2182793, EPI_ISL_2182794, EPI_ISL_2182796, EPI_ISL_2182798, EPI_ISL_2182799, EPI_ISL_2182801, EPI_ISL_2182802, EPI_ISL_2182804, EPI_ISL_2182806, EPI_ISL_889272, EPI_ISL_2182807, EPI_ISL_2182809, EPI_ISL_2182811, EPI_ISL_2182812, EPI_ISL_2182813, EPI_ISL_2182814, EPI_ISL_2182816, EPI_ISL_889273, EPI_ISL_889154, EPI_ISL_2182818, EPI_ISL_2182819, EPI_ISL_2182821, EPI_ISL_2182822, EPI_ISL_2182824, EPI_ISL_2182826, EPI_ISL_2182827, EPI_ISL_2182829, EPI_ISL_2182830, EPI_ISL_889274, EPI_ISL_2182832, EPI_ISL_2182833, EPI_ISL_2182835, EPI_ISL_2182836, EPI_ISL_2182838, EPI_ISL_2182839, EPI_ISL_2182841, EPI_ISL_2182843, EPI_ISL_889275, EPI_ISL_2182844, EPI_ISL_2182846, EPI_ISL_2182847, EPI_ISL_2182849, EPI_ISL_2182851, EPI_ISL_2182852, EPI_ISL_2182854, EPI_ISL_2182855, EPI_ISL_2182856, EPI_ISL_889276, EPI_ISL_2182857, EPI_ISL_2182858, EPI_ISL_2182859, EPI_ISL_2182860, EPI_ISL_2182862, EPI_ISL_2182864, EPI_ISL_2182865, EPI_ISL_2182866, EPI_ISL_889277, EPI_ISL_2084574, EPI_ISL_2084575, EPI_ISL_2084576, EPI_ISL_2084577, EPI_ISL_2084578, EPI_ISL_2084579, EPI_ISL_2084580, EPI_ISL_2084581, EPI_ISL_889278, EPI_ISL_2084582, EPI_ISL_2084583, EPI_ISL_2084584, EPI_ISL_2084585, EPI_ISL_2084586, EPI_ISL_2084587, EPI_ISL_2084588, EPI_ISL_2084589, EPI_ISL_2084590, EPI_ISL_2084591, EPI_ISL_2084592, EPI_ISL_2084593, EPI_ISL_2084594, EPI_ISL_2084595, EPI_ISL_2084596, EPI_ISL_2084597, EPI_ISL_2084598, EPI_ISL_889279, EPI_ISL_2084599, EPI_ISL_2084600, EPI_ISL_2084601, EPI_ISL_2084602, EPI_ISL_2084603, EPI_ISL_2084604, EPI_ISL_2084605, EPI_ISL_2084606, EPI_ISL_889280, EPI_ISL_2084607, EPI_ISL_2084608, EPI_ISL_2084609, EPI_ISL_2084610, EPI_ISL_2084611, EPI_ISL_2084612, EPI_ISL_2084613, EPI_ISL_2084614, EPI_ISL_2084615, EPI_ISL_889281, EPI_ISL_2084616, EPI_ISL_2084617, EPI_ISL_2084618, EPI_ISL_2084619, EPI_ISL_2084620, EPI_ISL_2084621, EPI_ISL_2084622, EPI_ISL_2084623, EPI_ISL_2084624, EPI_ISL_889282, EPI_ISL_889155, EPI_ISL_2084625, EPI_ISL_2084626, EPI_ISL_2084627, EPI_ISL_2084628, EPI_ISL_2084629, EPI_ISL_2084630, EPI_ISL_2084631, EPI_ISL_2084632, EPI_ISL_2084633, EPI_ISL_2084634, EPI_ISL_889283, EPI_ISL_2084635, EPI_ISL_2084636, EPI_ISL_2084637, EPI_ISL_2084638, EPI_ISL_2084639, EPI_ISL_2084640, EPI_ISL_2084641, EPI_ISL_2084642, EPI_ISL_2084643, EPI_ISL_889284, EPI_ISL_2084644, EPI_ISL_2084645, EPI_ISL_2084646, EPI_ISL_2084647, EPI_ISL_2084648, EPI_ISL_2084649, EPI_ISL_2084650, EPI_ISL_2084651, EPI_ISL_2084652, EPI_ISL_2084653, EPI_ISL_889285, EPI_ISL_2084654, EPI_ISL_2084655, EPI_ISL_2084656, EPI_ISL_2084657, EPI_ISL_2084658, EPI_ISL_2084659, EPI_ISL_2084660, EPI_ISL_889286, EPI_ISL_2084661, EPI_ISL_2084662, EPI_ISL_2084663, EPI_ISL_2084664, EPI_ISL_2084665, EPI_ISL_2084666, EPI_ISL_2084667, EPI_ISL_2084668, EPI_ISL_2084669, EPI_ISL_2084670, EPI_ISL_889287, EPI_ISL_2084671, EPI_ISL_2084672, EPI_ISL_2084673, EPI_ISL_2084674, EPI_ISL_2084675, EPI_ISL_2084676, EPI_ISL_2084677, EPI_ISL_889288, EPI_ISL_2084678, EPI_ISL_2084679, EPI_ISL_2084680, EPI_ISL_2084681, EPI_ISL_2084682, EPI_ISL_2084683, EPI_ISL_2084684, EPI_ISL_2084685, EPI_ISL_889289, EPI_ISL_2084686, EPI_ISL_2084687, EPI_ISL_2084688, EPI_ISL_2084689, EPI_ISL_2084690, EPI_ISL_2084691, EPI_ISL_2084692, EPI_ISL_2084693, EPI_ISL_889290, EPI_ISL_2084694, EPI_ISL_2084695, EPI_ISL_2084696, EPI_ISL_2084697, EPI_ISL_2084698, EPI_ISL_2084699, EPI_ISL_889291, EPI_ISL_2084700, EPI_ISL_2084701, EPI_ISL_2084702, EPI_ISL_2084703, EPI_ISL_2084704, EPI_ISL_2084705, EPI_ISL_2084706, EPI_ISL_2084707, EPI_ISL_889292, EPI_ISL_889156, EPI_ISL_2084708, EPI_ISL_2084709, EPI_ISL_2084710, EPI_ISL_2084711, EPI_ISL_2084712, EPI_ISL_2084713, EPI_ISL_2084714, EPI_ISL_2084715, EPI_ISL_2084716, EPI_ISL_889293, EPI_ISL_2084717, EPI_ISL_2084718, EPI_ISL_2084719, EPI_ISL_2084720, EPI_ISL_2084721, EPI_ISL_2084722, EPI_ISL_2084723, EPI_ISL_2084724, EPI_ISL_889294, EPI_ISL_2084725, EPI_ISL_2084726, EPI_ISL_2084727, EPI_ISL_2084728, EPI_ISL_2084729, EPI_ISL_2084730, EPI_ISL_2084731, EPI_ISL_889295, EPI_ISL_2084732, EPI_ISL_2084848, EPI_ISL_2084849, EPI_ISL_2084850, EPI_ISL_2084851, EPI_ISL_2084852, EPI_ISL_889296, EPI_ISL_2084853, EPI_ISL_2084854, EPI_ISL_2084855, EPI_ISL_2084856, EPI_ISL_2084857, EPI_ISL_889297, EPI_ISL_2084858, EPI_ISL_2084859, EPI_ISL_2084860, EPI_ISL_2084861, EPI_ISL_2084862, EPI_ISL_2084863, EPI_ISL_2084864, EPI_ISL_2084865, EPI_ISL_889298, EPI_ISL_2084866, EPI_ISL_2084867, EPI_ISL_2084868, EPI_ISL_2084869, EPI_ISL_2084870, EPI_ISL_2084871, EPI_ISL_2084872, EPI_ISL_2084873, EPI_ISL_2084874, EPI_ISL_889299, EPI_ISL_2084875, EPI_ISL_2084876, EPI_ISL_2084877, EPI_ISL_2084878, EPI_ISL_2084879, EPI_ISL_889300, EPI_ISL_2084880, EPI_ISL_2084881, EPI_ISL_2084882, EPI_ISL_2084883, EPI_ISL_2084884, EPI_ISL_2084885, EPI_ISL_2084886, EPI_ISL_2084887, EPI_ISL_2084888, EPI_ISL_2084889, EPI_ISL_2084890, EPI_ISL_2084891, EPI_ISL_2084892, EPI_ISL_2084893, EPI_ISL_2084894, EPI_ISL_2084895, EPI_ISL_2084896, EPI_ISL_889301, EPI_ISL_889157, EPI_ISL_2084897, EPI_ISL_2084898, EPI_ISL_2084899, EPI_ISL_2084900, EPI_ISL_2084901, EPI_ISL_2084902, EPI_ISL_2084903, EPI_ISL_2084904, EPI_ISL_2084905, EPI_ISL_889302, EPI_ISL_804213, EPI_ISL_2084906, EPI_ISL_2084907, EPI_ISL_2084908, EPI_ISL_2084909, EPI_ISL_2084910, EPI_ISL_2084911, EPI_ISL_2084912, EPI_ISL_2084913, EPI_ISL_2084914, EPI_ISL_2084915, EPI_ISL_2084916, EPI_ISL_2084917, EPI_ISL_2084918, EPI_ISL_2084919, EPI_ISL_2084920, EPI_ISL_2084921, EPI_ISL_2084922, EPI_ISL_2084923, EPI_ISL_2084924, EPI_ISL_889158, EPI_ISL_2084925, EPI_ISL_2084926, EPI_ISL_2084927, EPI_ISL_2084928, EPI_ISL_2084929, EPI_ISL_2084930, EPI_ISL_2084931, EPI_ISL_2084932, EPI_ISL_2084933, EPI_ISL_2084934, EPI_ISL_889159, EPI_ISL_2084935, EPI_ISL_2084936, EPI_ISL_2084937, EPI_ISL_2084938, EPI_ISL_2084939, EPI_ISL_2084940, EPI_ISL_2084941, EPI_ISL_889160, EPI_ISL_2084942, EPI_ISL_2084943, EPI_ISL_2084944, EPI_ISL_2084945, EPI_ISL_2084946, EPI_ISL_2084947, EPI_ISL_2084948, EPI_ISL_2084949, EPI_ISL_2084950, EPI_ISL_2084951, EPI_ISL_889161, EPI_ISL_2084952, EPI_ISL_2084953, EPI_ISL_2084954, EPI_ISL_2084955, EPI_ISL_2084956, EPI_ISL_2084957, EPI_ISL_2084958, EPI_ISL_2084959, EPI_ISL_2084960, EPI_ISL_889303, EPI_ISL_2084961, EPI_ISL_2084962, EPI_ISL_2084963, EPI_ISL_2084964, EPI_ISL_2084965, EPI_ISL_2084966, EPI_ISL_2084967, EPI_ISL_2084968, EPI_ISL_2084969, EPI_ISL_889304, EPI_ISL_2084970, EPI_ISL_2084971, EPI_ISL_2084972, EPI_ISL_2084973, EPI_ISL_2084974, EPI_ISL_2084975, EPI_ISL_2084976, EPI_ISL_2084977, EPI_ISL_2084978, EPI_ISL_2084979, EPI_ISL_889305, EPI_ISL_2084980, EPI_ISL_2084981, EPI_ISL_2084982, EPI_ISL_2084983, EPI_ISL_2084984, EPI_ISL_2084985, EPI_ISL_2084986, EPI_ISL_2084987, EPI_ISL_2084988, EPI_ISL_2084989, EPI_ISL_889306, EPI_ISL_889162, EPI_ISL_1240651	Israel Central Virology laboratory	Israel National Consortium for SARS-CoV-2 sequencing	Neta Zuckerman et al
EPI_ISL_594157, EPI_ISL_594159, EPI_ISL_594160, EPI_ISL_594162, EPI_ISL_594155, EPI_ISL_594156, EPI_ISL_594158, EPI_ISL_594161	Israel Institute for Biological Research	Israel Institute for Biological Research	Galia Zaide et al
EPI_ISL_474958, EPI_ISL_516892, EPI_ISL_514275	Israeli Central Virology laboratory	Israel Central Virology laboratory	Neta Zuckerman et al
EPI_ISL_2003980	Istanbul University-Cerrahpasa, Cerrahpasa Medical School, COVID Lab	Istanbul University-Cerrahpasa, Cerrahpasa COVID Laboratory	Mert Ahmet Kuskucu et al
EPI_ISL_1061413	Istanbul University-Cerrahpasa, Cerrahpasa School of Medicine, COVID-19 Laboratory	Istanbul University-Cerrahpasa, Cerrahpasa School of Medicine, COVID-19 Laboratory	Mert Ahmet Kuskucu et al
EPI_ISL_824408	Istituto Nazionale Malattie Infettive Lazzaro Spallanzani IRCCS	Istituto Nazionale Malattie Infettive Lazzaro Spallanzani IRCCS	Barbara Bartolini et al
EPI_ISL_824407	Istituto Nazionale Malattie Infettive Lazzaro Spallanzani IRCCS	Istituto Nazionale Malattie Infettive Lazzaro Spallanzani IRCCS	Emanuela Giombini et al
EPI_ISL_983329, EPI_ISL_1009018	Istituto Zooprofilattico Sperimentale Lazio e Toscana M. Aleandri	INMI Lazzaro Spallanzani IRCCS	CEM Gruber et al
EPI_ISL_477195, EPI_ISL_477201, EPI_ISL_477200, EPI_ISL_477199, EPI_ISL_477198, EPI_ISL_477197, EPI_ISL_477196	Istituto Zooprofilattico Sperimentale Puglia e Basilicata;	Beaconlab (Bioinformatics, Evolution and Comparative Genomics lab), Dept of Biosciences, University on Milan	Parisi A. et al
EPI_ISL_477194, EPI_ISL_477193, EPI_ISL_477203, EPI_ISL_477202	Istituto Zooprofilattico Sperimentale Puglia e Basilicata;	Beaconlab (Bioinformatics, Evolution and Comparative Genomics lab), Dept of Biosciences, University on Mila	Parisi A. et al
EPI_ISL_451961	Istituto Zooprofilattico Sperimentale Puglia e Basilicata; Dipartimento di Bioscienze, Biotecnologie e Biofarmaceutica dell’Università degli Studi di Bari “A.Moro”; Istituto di Biomembrane. Bioenergetica e Biotecnologie Molecolari del Consiglio Nazionale delle Ricerche di Bari	Beaconlab (Bioinformatics Evolution and Comparative Genomics lab), Dept of Biosciences, University of Milan	Parisi A. et al
EPI_ISL_525553, EPI_ISL_525554, EPI_ISL_451962, EPI_ISL_525555, EPI_ISL_525556, EPI_ISL_525557, EPI_ISL_525558, EPI_ISL_525559, EPI_ISL_527380, EPI_ISL_525560, EPI_ISL_525561, EPI_ISL_525562, EPI_ISL_525563, EPI_ISL_525564, EPI_ISL_525565, EPI_ISL_525566, EPI_ISL_525567, EPI_ISL_525568, EPI_ISL_525569, EPI_ISL_525570, EPI_ISL_525571, EPI_ISL_525572, EPI_ISL_468914, EPI_ISL_469016, EPI_ISL_469018, EPI_ISL_469019, EPI_ISL_469020, EPI_ISL_469021, EPI_ISL_469022, EPI_ISL_469023, EPI_ISL_469050, EPI_ISL_525573, EPI_ISL_525574	Istituto Zooprofilattico Sperimentale Puglia e Basilicata; Dipartimento di Bioscienze, Biotecnologie e Biofarmaceutica dell’Università degli Studi di Bari “A.Moro”; Istituto di Biomembrane. Bioenergetica e Biotecnologie Molecolari del Consiglio Nazionale delle Ricerche di Bari	Beaconlab (Bioinformatics, Evolution and Comparative Genomics lab), Dept of Biosciences, University on Milan	Parisi A. et al
EPI_ISL_2047854, EPI_ISL_1166172, EPI_ISL_1166173, EPI_ISL_1166174, EPI_ISL_1166175, EPI_ISL_1166176, EPI_ISL_1166177, EPI_ISL_1166178, EPI_ISL_1166179, EPI_ISL_1166180, EPI_ISL_1166181, EPI_ISL_1166182, EPI_ISL_1166183, EPI_ISL_1166184, EPI_ISL_1166185, EPI_ISL_1166186, EPI_ISL_1166187, EPI_ISL_1166188, EPI_ISL_1296261, EPI_ISL_1296262, EPI_ISL_1299533, EPI_ISL_1299534, EPI_ISL_1299535, EPI_ISL_1299536, EPI_ISL_1299537, EPI_ISL_1299538, EPI_ISL_1299539, EPI_ISL_1299540, EPI_ISL_1299541, EPI_ISL_1299542, EPI_ISL_1299544, EPI_ISL_1336179, EPI_ISL_1321795, EPI_ISL_1321797, EPI_ISL_1321798, EPI_ISL_1321799, EPI_ISL_1321800, EPI_ISL_1321801, EPI_ISL_1321802, EPI_ISL_1321803, EPI_ISL_1336821, EPI_ISL_1336832, EPI_ISL_1336842, EPI_ISL_1336853, EPI_ISL_1336873, EPI_ISL_1336880, EPI_ISL_1394749, EPI_ISL_1394750, EPI_ISL_1394751, EPI_ISL_1394752, EPI_ISL_1669921, EPI_ISL_1669922, EPI_ISL_1669923, EPI_ISL_1669924, EPI_ISL_1669925, EPI_ISL_1670660, EPI_ISL_1670661, EPI_ISL_1670662, EPI_ISL_2047867, EPI_ISL_1919634, EPI_ISL_1919635, EPI_ISL_1919636, EPI_ISL_1919637, EPI_ISL_1919638, EPI_ISL_2047870	Istituto Zooprofilattico Sperimentale Umbria e Marche Togo Rosati	Istituto Zooprofilattico Sperimentale dell’Abruzzo e Molise “G. Caporale”	Biagetti M et al
EPI_ISL_2047853, EPI_ISL_1212673, EPI_ISL_1212675, EPI_ISL_1212677, EPI_ISL_1212679, EPI_ISL_1212681, EPI_ISL_1212684, EPI_ISL_1212686, EPI_ISL_1212689, EPI_ISL_1212691, EPI_ISL_1212693, EPI_ISL_1212696, EPI_ISL_1212698, EPI_ISL_1212700, EPI_ISL_1169894, EPI_ISL_1169895, EPI_ISL_1163829, EPI_ISL_1163830	Istituto Zooprofilattico Sperimentale Umbria e Marche Togo Rosati	Istituto Zooprofilattico Sperimentale dell’Abruzzo e Molise “G. Caporale”	Biagetti M. et al
EPI_ISL_1299527, EPI_ISL_1299528, EPI_ISL_1299529, EPI_ISL_1299530, EPI_ISL_1299531	Istituto Zooprofilattico Sperimentale Umbria e Marche Togo Rosati	Istituto Zooprofilattico Sperimentale dell’Abruzzo e Molise “G. Caporale”	Biagetti m et al
EPI_ISL_602304	Istituto Zooprofilattico Sperimentale del Mezzogiorno	U.O. Diagnostica Virologica Dip. Sanità Animale IZSM	Maurizio Viscardi et al
EPI_ISL_1254715, EPI_ISL_1254716, EPI_ISL_1254717, EPI_ISL_1254718, EPI_ISL_1254719, EPI_ISL_1254720, EPI_ISL_1254721, EPI_ISL_1254722, EPI_ISL_1254723, EPI_ISL_1254724, EPI_ISL_1254725, EPI_ISL_1254726, EPI_ISL_1254727, EPI_ISL_1254728, EPI_ISL_1254729, EPI_ISL_1254730, EPI_ISL_1254731, EPI_ISL_1254732, EPI_ISL_1254733, EPI_ISL_1254734, EPI_ISL_1254735, EPI_ISL_1254736, EPI_ISL_1254737, EPI_ISL_1254738, EPI_ISL_1254739, EPI_ISL_1254740, EPI_ISL_1254741, EPI_ISL_1254742, EPI_ISL_1254743, EPI_ISL_1254744, EPI_ISL_1254745, EPI_ISL_1254746, EPI_ISL_1254747, EPI_ISL_1254748, EPI_ISL_1254749, EPI_ISL_1254750, EPI_ISL_1254751, EPI_ISL_1254752, EPI_ISL_1254753, EPI_ISL_1254754, EPI_ISL_1254755, EPI_ISL_1254756, EPI_ISL_1254757, EPI_ISL_1254758, EPI_ISL_1254759, EPI_ISL_1254760, EPI_ISL_1254761, EPI_ISL_1254762, EPI_ISL_1254763, EPI_ISL_1254764, EPI_ISL_1254765, EPI_ISL_1254766, EPI_ISL_1254767, EPI_ISL_1254768, EPI_ISL_1254769, EPI_ISL_1254770, EPI_ISL_1254771, EPI_ISL_1254772, EPI_ISL_1254773, EPI_ISL_1254774, EPI_ISL_1254775, EPI_ISL_1254776, EPI_ISL_1254777, EPI_ISL_1254778, EPI_ISL_1254779, EPI_ISL_1254780, EPI_ISL_1254781, EPI_ISL_1254782, EPI_ISL_1254783, EPI_ISL_1254784, EPI_ISL_1254785, EPI_ISL_1254786, EPI_ISL_1254787, EPI_ISL_1254788, EPI_ISL_1254789, EPI_ISL_1254790, EPI_ISL_1254791, EPI_ISL_1254792, EPI_ISL_1254793, EPI_ISL_1254794, EPI_ISL_1254795, EPI_ISL_1254796, EPI_ISL_1254797, EPI_ISL_1254798, EPI_ISL_1254799, EPI_ISL_1254800, EPI_ISL_1254801, EPI_ISL_1254802, EPI_ISL_1254803, EPI_ISL_1254804, EPI_ISL_1254805, EPI_ISL_1254806, EPI_ISL_1254807, EPI_ISL_1254808, EPI_ISL_1254809, EPI_ISL_1254810, EPI_ISL_1254811, EPI_ISL_1254812, EPI_ISL_1254813, EPI_ISL_1254814, EPI_ISL_1254815, EPI_ISL_1254816, EPI_ISL_1254817, EPI_ISL_1254818, EPI_ISL_1254819, EPI_ISL_1254820, EPI_ISL_1254821, EPI_ISL_1254822, EPI_ISL_1254823, EPI_ISL_1254824, EPI_ISL_1254825, EPI_ISL_1254826, EPI_ISL_1254827, EPI_ISL_1254828, EPI_ISL_1254829, EPI_ISL_1254830, EPI_ISL_1254831, EPI_ISL_1254832, EPI_ISL_1254833, EPI_ISL_1254834, EPI_ISL_1254835, EPI_ISL_1254836, EPI_ISL_1254837, EPI_ISL_1254838, EPI_ISL_1254839, EPI_ISL_1254840, EPI_ISL_1254841, EPI_ISL_1254842, EPI_ISL_1254843, EPI_ISL_1254844, EPI_ISL_1254845, EPI_ISL_1254846, EPI_ISL_1254847, EPI_ISL_1254848, EPI_ISL_1254849, EPI_ISL_1254850, EPI_ISL_1254851, EPI_ISL_1254852, EPI_ISL_1254853, EPI_ISL_1254854, EPI_ISL_1254855, EPI_ISL_1254856, EPI_ISL_1254857, EPI_ISL_1254858, EPI_ISL_1254859, EPI_ISL_1254860, EPI_ISL_1254861, EPI_ISL_1254862, EPI_ISL_1254863, EPI_ISL_1254864, EPI_ISL_1254865, EPI_ISL_1254866, EPI_ISL_1254867, EPI_ISL_1254868, EPI_ISL_1254869, EPI_ISL_1254870, EPI_ISL_1254871, EPI_ISL_1254872, EPI_ISL_1254873, EPI_ISL_1254874, EPI_ISL_1254875, EPI_ISL_1254876, EPI_ISL_1254877, EPI_ISL_1254878, EPI_ISL_1254879, EPI_ISL_1254880, EPI_ISL_1254881, EPI_ISL_1254882, EPI_ISL_1254883, EPI_ISL_1254884, EPI_ISL_1254885, EPI_ISL_1254886, EPI_ISL_1254887, EPI_ISL_1254888, EPI_ISL_1254889, EPI_ISL_1254890, EPI_ISL_1254891, EPI_ISL_1254892, EPI_ISL_1254893, EPI_ISL_1254894, EPI_ISL_1254895, EPI_ISL_1254896, EPI_ISL_1254897, EPI_ISL_1254898, EPI_ISL_1254899, EPI_ISL_1254900, EPI_ISL_1254901, EPI_ISL_1254902, EPI_ISL_1254903, EPI_ISL_1254904, EPI_ISL_1254905, EPI_ISL_1254906, EPI_ISL_1254907, EPI_ISL_1254908, EPI_ISL_1254909, EPI_ISL_1254910, EPI_ISL_1254911, EPI_ISL_1254912, EPI_ISL_1254913, EPI_ISL_1254914, EPI_ISL_1254915, EPI_ISL_1254916, EPI_ISL_1254917, EPI_ISL_1254918, EPI_ISL_1254919, EPI_ISL_1254920, EPI_ISL_1254921, EPI_ISL_1254922, EPI_ISL_1254923, EPI_ISL_1254924, EPI_ISL_1254925, EPI_ISL_1254926, EPI_ISL_1254927, EPI_ISL_1254928, EPI_ISL_1254929, EPI_ISL_1254930, EPI_ISL_1254931, EPI_ISL_1254932, EPI_ISL_1254933, EPI_ISL_1254934, EPI_ISL_1254935, EPI_ISL_1254936, EPI_ISL_1254937, EPI_ISL_1254938, EPI_ISL_1254939, EPI_ISL_1254940, EPI_ISL_1254941, EPI_ISL_1254942, EPI_ISL_1254943, EPI_ISL_1254944, EPI_ISL_1254945, EPI_ISL_1254946, EPI_ISL_1254947, EPI_ISL_1254948, EPI_ISL_1254949, EPI_ISL_1254950, EPI_ISL_1254951, EPI_ISL_1254952, EPI_ISL_1254953, EPI_ISL_1254954, EPI_ISL_1254955, EPI_ISL_1254956, EPI_ISL_1254957, EPI_ISL_1254958, EPI_ISL_1254959, EPI_ISL_1254960, EPI_ISL_1254961, EPI_ISL_1254962, EPI_ISL_1254963, EPI_ISL_1254964, EPI_ISL_1254965, EPI_ISL_1254966, EPI_ISL_1254967, EPI_ISL_1254968, EPI_ISL_1254969, EPI_ISL_1254970, EPI_ISL_1254971, EPI_ISL_1254972, EPI_ISL_1254973, EPI_ISL_1254974, EPI_ISL_1254975, EPI_ISL_1254976, EPI_ISL_1254977, EPI_ISL_1254978, EPI_ISL_1254979, EPI_ISL_1254980, EPI_ISL_1254981, EPI_ISL_1254982, EPI_ISL_1254983, EPI_ISL_1254984, EPI_ISL_1254985, EPI_ISL_1254986, EPI_ISL_1254987, EPI_ISL_1254988, EPI_ISL_1254989, EPI_ISL_1254990, EPI_ISL_1254991, EPI_ISL_1254992, EPI_ISL_1254993, EPI_ISL_1254994, EPI_ISL_1254995, EPI_ISL_1254996, EPI_ISL_1254997, EPI_ISL_1254998, EPI_ISL_1254999, EPI_ISL_1255000, EPI_ISL_1255001, EPI_ISL_1255002, EPI_ISL_1255003, EPI_ISL_1255004, EPI_ISL_1255005, EPI_ISL_1255006, EPI_ISL_1255007, EPI_ISL_1255008, EPI_ISL_1255009, EPI_ISL_1255010, EPI_ISL_1255011, EPI_ISL_1255012, EPI_ISL_1255013, EPI_ISL_1255014, EPI_ISL_1255015, EPI_ISL_1255016, EPI_ISL_1255017, EPI_ISL_1255018, EPI_ISL_1255019, EPI_ISL_1255020, EPI_ISL_1255021, EPI_ISL_1255022, EPI_ISL_1255023, EPI_ISL_1255024, EPI_ISL_1255025, EPI_ISL_1255026, EPI_ISL_1255027, EPI_ISL_1255028, EPI_ISL_1255029, EPI_ISL_1255030, EPI_ISL_1255031, EPI_ISL_1255032, EPI_ISL_1255033, EPI_ISL_1255034, EPI_ISL_1255035, EPI_ISL_1255036, EPI_ISL_1255037, EPI_ISL_1255038, EPI_ISL_1255039, EPI_ISL_1255040, EPI_ISL_1255041, EPI_ISL_1255042, EPI_ISL_1255043, EPI_ISL_1255044, EPI_ISL_1255045, EPI_ISL_1255046, EPI_ISL_1255047, EPI_ISL_1255048, EPI_ISL_1255049, EPI_ISL_1255050	Istituto Zooprofilattico Sperimentale del Mezzogiorno	Telethon Institute of Genetics and Medicine (TIGEM)	Antonio Grimaldi Patrizia Annunziata Francesco Panariello Biancamaria Pierri Claudia Tiberio Valentina Bouche Chiara Colantuono Maria Concetta Cuomo Denise Di Concilio Lucio Di Filippo Anna Manfredi Marcello Salvi Antonio Limone Luigi Atripaldi Pellegrino Cerino Andrea Ballabio Davide Cacchiarelli et al
EPI_ISL_2143487, EPI_ISL_2143489, EPI_ISL_2143492, EPI_ISL_2143494, EPI_ISL_2143498, EPI_ISL_2143501, EPI_ISL_2143504, EPI_ISL_2143507, EPI_ISL_2143510, EPI_ISL_2143512, EPI_ISL_2143515, EPI_ISL_2143517, EPI_ISL_2143520, EPI_ISL_2143523, EPI_ISL_2143525, EPI_ISL_2143529, EPI_ISL_2143532, EPI_ISL_2143534, EPI_ISL_2143538, EPI_ISL_2143540, EPI_ISL_2143543, EPI_ISL_2143547, EPI_ISL_2143550, EPI_ISL_2143554, EPI_ISL_2143555, EPI_ISL_2143558, EPI_ISL_2143560, EPI_ISL_2143563, EPI_ISL_2143564, EPI_ISL_2143565, EPI_ISL_2143567, EPI_ISL_2143569, EPI_ISL_2143571, EPI_ISL_2143573, EPI_ISL_2143578, EPI_ISL_2143580, EPI_ISL_2143582, EPI_ISL_2143584, EPI_ISL_2143586, EPI_ISL_2143588, EPI_ISL_2143591, EPI_ISL_2143593, EPI_ISL_2143595, EPI_ISL_2143598, EPI_ISL_2143600, EPI_ISL_2143602, EPI_ISL_2143604, EPI_ISL_2143606, EPI_ISL_2143609, EPI_ISL_2143611, EPI_ISL_2143612, EPI_ISL_2143615, EPI_ISL_2143617, EPI_ISL_2143619, EPI_ISL_2143621, EPI_ISL_2143623, EPI_ISL_2143625, EPI_ISL_2143628, EPI_ISL_2143631, EPI_ISL_2143632, EPI_ISL_2143634, EPI_ISL_2143637, EPI_ISL_2143638, EPI_ISL_2143639, EPI_ISL_2143642, EPI_ISL_2143644, EPI_ISL_2143646, EPI_ISL_2143647, EPI_ISL_2143648, EPI_ISL_2143649, EPI_ISL_2143650, EPI_ISL_2143657, EPI_ISL_2143659, EPI_ISL_2143660, EPI_ISL_2143661, EPI_ISL_2143662, EPI_ISL_2143663, EPI_ISL_2143664, EPI_ISL_2143666, EPI_ISL_2143668, EPI_ISL_2143669, EPI_ISL_2143671, EPI_ISL_2143672, EPI_ISL_2143674, EPI_ISL_2143676, EPI_ISL_2143678, EPI_ISL_2143680, EPI_ISL_2143681, EPI_ISL_2143683, EPI_ISL_2143685, EPI_ISL_2143687, EPI_ISL_2143688, EPI_ISL_2143690, EPI_ISL_2143692, EPI_ISL_2143693, EPI_ISL_2143694, EPI_ISL_2143696, EPI_ISL_2143698, EPI_ISL_2143701, EPI_ISL_2143703, EPI_ISL_2143704, EPI_ISL_2143706, EPI_ISL_2143707, EPI_ISL_2143709, EPI_ISL_2143711, EPI_ISL_2143712, EPI_ISL_2143714, EPI_ISL_2143715, EPI_ISL_2143717, EPI_ISL_2143719, EPI_ISL_2143720, EPI_ISL_2143722, EPI_ISL_2143724, EPI_ISL_2143725, EPI_ISL_2143727, EPI_ISL_2143729, EPI_ISL_2143731, EPI_ISL_2143732, EPI_ISL_2143734, EPI_ISL_2143735, EPI_ISL_2143737, EPI_ISL_2143739, EPI_ISL_2143740, EPI_ISL_2143742, EPI_ISL_2143744, EPI_ISL_2143746, EPI_ISL_2143747, EPI_ISL_2143749, EPI_ISL_2143751, EPI_ISL_2143752, EPI_ISL_2143754, EPI_ISL_2143756, EPI_ISL_2143757, EPI_ISL_2143759, EPI_ISL_2143761, EPI_ISL_2143762, EPI_ISL_2143764, EPI_ISL_2143766, EPI_ISL_2143767, EPI_ISL_2143769, EPI_ISL_2143771, EPI_ISL_2143773, EPI_ISL_2143774, EPI_ISL_2143776, EPI_ISL_2143777, EPI_ISL_2143779, EPI_ISL_2143781, EPI_ISL_2143782, EPI_ISL_2143784, EPI_ISL_2143787, EPI_ISL_2143788, EPI_ISL_2143790, EPI_ISL_2143792, EPI_ISL_2143793, EPI_ISL_2143795, EPI_ISL_2143796, EPI_ISL_2143798, EPI_ISL_2143799, EPI_ISL_2143801, EPI_ISL_2143802, EPI_ISL_2143804, EPI_ISL_2143806, EPI_ISL_2143808, EPI_ISL_2143810, EPI_ISL_2143812, EPI_ISL_2143813, EPI_ISL_2143815, EPI_ISL_2143816, EPI_ISL_2143818, EPI_ISL_2143820, EPI_ISL_2143821, EPI_ISL_2143823, EPI_ISL_2143825, EPI_ISL_2143827, EPI_ISL_2143829, EPI_ISL_2143830, EPI_ISL_2143831, EPI_ISL_2143833, EPI_ISL_2143835, EPI_ISL_2143836, EPI_ISL_2143838, EPI_ISL_2143840, EPI_ISL_2143842, EPI_ISL_2143844, EPI_ISL_2143846, EPI_ISL_2143847, EPI_ISL_2143849, EPI_ISL_2143851, EPI_ISL_2143852, EPI_ISL_2143854, EPI_ISL_2143855, EPI_ISL_2143857, EPI_ISL_2143859, EPI_ISL_2143860, EPI_ISL_2143864, EPI_ISL_2143867, EPI_ISL_2143868, EPI_ISL_2143870, EPI_ISL_2143872, EPI_ISL_2143874, EPI_ISL_2143876, EPI_ISL_2143877, EPI_ISL_2143879, EPI_ISL_2143881, EPI_ISL_2143882, EPI_ISL_2143884, EPI_ISL_2143886, EPI_ISL_2143888, EPI_ISL_2143890, EPI_ISL_2143891, EPI_ISL_2143893, EPI_ISL_2143895, EPI_ISL_2143896, EPI_ISL_2143898, EPI_ISL_2143900, EPI_ISL_2143902, EPI_ISL_2143903, EPI_ISL_2143905, EPI_ISL_2143907, EPI_ISL_2143909, EPI_ISL_2143910, EPI_ISL_2143912, EPI_ISL_2143913, EPI_ISL_2143915, EPI_ISL_2143917, EPI_ISL_2143918, EPI_ISL_2143920, EPI_ISL_2143922, EPI_ISL_2143924, EPI_ISL_2143925, EPI_ISL_2143927, EPI_ISL_2143928, EPI_ISL_2143930, EPI_ISL_2143932, EPI_ISL_2143933, EPI_ISL_2143935, EPI_ISL_2143937, EPI_ISL_2143939, EPI_ISL_2143940, EPI_ISL_2143942, EPI_ISL_2143943, EPI_ISL_2143945, EPI_ISL_2143947, EPI_ISL_2143949, EPI_ISL_2143950, EPI_ISL_2143952, EPI_ISL_2143954, EPI_ISL_2143955, EPI_ISL_2143957, EPI_ISL_2143959, EPI_ISL_2143960, EPI_ISL_2143962, EPI_ISL_2143964, EPI_ISL_2143965, EPI_ISL_2143967, EPI_ISL_2143969, EPI_ISL_2143970, EPI_ISL_2143972, EPI_ISL_2143974, EPI_ISL_2143975, EPI_ISL_2143977, EPI_ISL_2143979, EPI_ISL_2143981, EPI_ISL_2143982, EPI_ISL_2143984, EPI_ISL_2143985, EPI_ISL_2143987, EPI_ISL_2143989, EPI_ISL_2143991, EPI_ISL_2143992, EPI_ISL_2143994, EPI_ISL_2143996, EPI_ISL_2143998, EPI_ISL_2143999, EPI_ISL_2144001, EPI_ISL_2144003, EPI_ISL_2144005, EPI_ISL_2144007, EPI_ISL_2144008, EPI_ISL_2144010, EPI_ISL_2144012, EPI_ISL_2144013, EPI_ISL_2144015, EPI_ISL_2144017, EPI_ISL_2144018, EPI_ISL_2144019, EPI_ISL_2144020, EPI_ISL_2144021, EPI_ISL_2144022, EPI_ISL_2144023, EPI_ISL_2144024, EPI_ISL_2144025, EPI_ISL_2144026, EPI_ISL_2144027, EPI_ISL_2144028, EPI_ISL_2144029, EPI_ISL_2144030, EPI_ISL_2144031, EPI_ISL_2144032, EPI_ISL_2144033, EPI_ISL_2144034, EPI_ISL_2144035, EPI_ISL_2144036, EPI_ISL_2144037, EPI_ISL_2144038, EPI_ISL_2144039, EPI_ISL_2144040, EPI_ISL_2144041, EPI_ISL_2144042, EPI_ISL_2144043, EPI_ISL_2144044, EPI_ISL_2144045, EPI_ISL_2144046, EPI_ISL_2144047, EPI_ISL_2144048, EPI_ISL_2144049, EPI_ISL_2144051, EPI_ISL_2144052, EPI_ISL_2144054, EPI_ISL_2144055, EPI_ISL_1632774, EPI_ISL_1632775, EPI_ISL_1632776, EPI_ISL_1632777, EPI_ISL_1632778, EPI_ISL_1632779, EPI_ISL_1632780, EPI_ISL_1632781, EPI_ISL_1632782, EPI_ISL_1632783, EPI_ISL_1632784, EPI_ISL_1633121, EPI_ISL_1632785, EPI_ISL_1632786, EPI_ISL_1632787, EPI_ISL_1632788, EPI_ISL_1632789, EPI_ISL_1632790, EPI_ISL_1632791, EPI_ISL_1632792, EPI_ISL_1632793, EPI_ISL_1632794, EPI_ISL_1632795, EPI_ISL_1632796, EPI_ISL_1632797, EPI_ISL_1632798, EPI_ISL_1632799, EPI_ISL_1632800, EPI_ISL_1632801, EPI_ISL_1632802, EPI_ISL_1633122, EPI_ISL_1632803, EPI_ISL_1632804, EPI_ISL_1632805, EPI_ISL_1632806, EPI_ISL_1632807, EPI_ISL_1632808, EPI_ISL_1632809, EPI_ISL_1632810, EPI_ISL_1632811, EPI_ISL_1632812, EPI_ISL_1632813, EPI_ISL_1632814, EPI_ISL_1632815, EPI_ISL_1632816, EPI_ISL_1632817, EPI_ISL_1632818, EPI_ISL_1632819, EPI_ISL_1632820, EPI_ISL_1632821, EPI_ISL_1632822, EPI_ISL_1633123, EPI_ISL_1632828, EPI_ISL_1632829, EPI_ISL_1632830, EPI_ISL_1632831, EPI_ISL_1632832, EPI_ISL_1632833, EPI_ISL_1632834, EPI_ISL_1632835, EPI_ISL_1632836, EPI_ISL_1632837, EPI_ISL_1632838, EPI_ISL_1632839, EPI_ISL_1632840, EPI_ISL_1632841, EPI_ISL_1632842, EPI_ISL_1632843, EPI_ISL_1632844, EPI_ISL_1632845, EPI_ISL_1632846, EPI_ISL_1632847, EPI_ISL_1632848, EPI_ISL_1632849, EPI_ISL_1632850, EPI_ISL_1632851, EPI_ISL_1632852, EPI_ISL_1632853, EPI_ISL_1632854, EPI_ISL_1632855, EPI_ISL_1632856, EPI_ISL_1632857, EPI_ISL_1632858, EPI_ISL_1632859, EPI_ISL_1632860, EPI_ISL_1632861, EPI_ISL_1632862, EPI_ISL_1632863, EPI_ISL_1632864, EPI_ISL_1632865, EPI_ISL_1632866, EPI_ISL_1632867, EPI_ISL_1632868, EPI_ISL_1632869, EPI_ISL_1632870, EPI_ISL_1632871, EPI_ISL_1632872, EPI_ISL_1632873, EPI_ISL_1632874, EPI_ISL_1632875, EPI_ISL_1632876, EPI_ISL_1632877, EPI_ISL_1632878, EPI_ISL_1632879, EPI_ISL_1632880, EPI_ISL_1632881, EPI_ISL_1632882, EPI_ISL_1632883, EPI_ISL_1632884, EPI_ISL_1632885, EPI_ISL_1632886, EPI_ISL_1632887, EPI_ISL_1632888, EPI_ISL_1632889, EPI_ISL_1632890, EPI_ISL_1632891, EPI_ISL_1632892, EPI_ISL_1632893, EPI_ISL_1632894, EPI_ISL_1632895, EPI_ISL_1632896, EPI_ISL_1632897, EPI_ISL_1632898, EPI_ISL_1632899, EPI_ISL_1632900, EPI_ISL_1632901, EPI_ISL_1632902, EPI_ISL_1632903, EPI_ISL_1632904, EPI_ISL_1632905, EPI_ISL_1632906, EPI_ISL_1632907, EPI_ISL_1632908, EPI_ISL_1632909, EPI_ISL_1632910, EPI_ISL_1632911, EPI_ISL_1632912, EPI_ISL_1632913, EPI_ISL_1632914, EPI_ISL_1632915, EPI_ISL_1632916, EPI_ISL_1632917, EPI_ISL_1632918, EPI_ISL_1632919, EPI_ISL_1632920, EPI_ISL_1632921, EPI_ISL_1632922, EPI_ISL_1632923, EPI_ISL_1632924, EPI_ISL_1632925, EPI_ISL_1632926, EPI_ISL_1632927, EPI_ISL_1632928, EPI_ISL_1632929, EPI_ISL_1632930, EPI_ISL_1632931, EPI_ISL_1632932, EPI_ISL_1632933, EPI_ISL_1632934, EPI_ISL_1632935, EPI_ISL_1632936, EPI_ISL_1632937, EPI_ISL_1632938, EPI_ISL_1632939, EPI_ISL_1632940, EPI_ISL_1632941, EPI_ISL_1632942, EPI_ISL_1632943, EPI_ISL_1632944, EPI_ISL_1632945, EPI_ISL_1632946, EPI_ISL_1632947, EPI_ISL_1632948, EPI_ISL_1632949, EPI_ISL_1632950, EPI_ISL_1632951, EPI_ISL_1632952, EPI_ISL_1632953, EPI_ISL_1632954, EPI_ISL_1632955, EPI_ISL_1632956, EPI_ISL_1632957, EPI_ISL_1632958, EPI_ISL_1632959, EPI_ISL_1632960, EPI_ISL_1632961, EPI_ISL_1632962, EPI_ISL_1632963, EPI_ISL_1632964, EPI_ISL_1632965, EPI_ISL_1632966, EPI_ISL_1632967, EPI_ISL_1632968, EPI_ISL_1632969, EPI_ISL_1632970, EPI_ISL_1632971, EPI_ISL_1632972, EPI_ISL_1632973, EPI_ISL_1632974, EPI_ISL_1632975, EPI_ISL_1632976, EPI_ISL_1632977, EPI_ISL_1632978, EPI_ISL_1632979, EPI_ISL_1632980, EPI_ISL_1632981, EPI_ISL_1632982, EPI_ISL_1632983, EPI_ISL_1632984, EPI_ISL_1632985, EPI_ISL_1632986, EPI_ISL_1632987, EPI_ISL_1632988, EPI_ISL_1632989, EPI_ISL_1632990, EPI_ISL_1632991, EPI_ISL_1632992, EPI_ISL_1632993, EPI_ISL_1632994, EPI_ISL_1632995, EPI_ISL_1632996, EPI_ISL_1632997, EPI_ISL_1632998, EPI_ISL_1632999, EPI_ISL_1633000, EPI_ISL_1633001, EPI_ISL_1633002, EPI_ISL_1633003, EPI_ISL_1633004, EPI_ISL_1633005, EPI_ISL_1633006, EPI_ISL_1633007, EPI_ISL_1633008, EPI_ISL_1633009, EPI_ISL_1633010, EPI_ISL_1633011, EPI_ISL_1633012, EPI_ISL_1633013, EPI_ISL_1633014, EPI_ISL_1633015, EPI_ISL_1633016, EPI_ISL_1633017, EPI_ISL_1633018, EPI_ISL_1633019, EPI_ISL_1633020, EPI_ISL_1633021, EPI_ISL_1633022, EPI_ISL_1633023, EPI_ISL_1633024, EPI_ISL_1633025, EPI_ISL_1633026, EPI_ISL_1633027, EPI_ISL_1633028, EPI_ISL_1692465, EPI_ISL_1692467, EPI_ISL_1692468, EPI_ISL_1692470, EPI_ISL_1692472, EPI_ISL_1692473, EPI_ISL_1692475, EPI_ISL_1692476, EPI_ISL_1692478, EPI_ISL_1692480, EPI_ISL_1692481, EPI_ISL_1692483, EPI_ISL_1692484, EPI_ISL_1692486, EPI_ISL_1692488, EPI_ISL_1692490, EPI_ISL_1692491, EPI_ISL_1692493, EPI_ISL_1692494, EPI_ISL_1692496, EPI_ISL_1692498, EPI_ISL_1692499, EPI_ISL_1692501, EPI_ISL_1692502, EPI_ISL_1692504, EPI_ISL_1692505, EPI_ISL_1692507, EPI_ISL_1692509, EPI_ISL_1692510, EPI_ISL_1692512, EPI_ISL_1692513, EPI_ISL_1692515, EPI_ISL_1692517, EPI_ISL_1692518, EPI_ISL_1692520, EPI_ISL_1692521, EPI_ISL_1692523, EPI_ISL_1692525, EPI_ISL_1692526, EPI_ISL_1692528, EPI_ISL_1692529, EPI_ISL_1692531, EPI_ISL_1692532, EPI_ISL_1692534, EPI_ISL_1692536, EPI_ISL_1692537, EPI_ISL_1692539, EPI_ISL_1692540, EPI_ISL_1692542, EPI_ISL_1692543, EPI_ISL_1692545, EPI_ISL_1692547, EPI_ISL_1692548, EPI_ISL_1692550, EPI_ISL_1692551, EPI_ISL_1692553, EPI_ISL_1692554, EPI_ISL_1692556, EPI_ISL_1692558, EPI_ISL_1692559, EPI_ISL_1692561, EPI_ISL_1692563, EPI_ISL_1692564, EPI_ISL_1692566, EPI_ISL_1692567, EPI_ISL_1692569, EPI_ISL_1692571, EPI_ISL_1692572, EPI_ISL_1692574, EPI_ISL_1692576, EPI_ISL_1692577, EPI_ISL_1692579, EPI_ISL_1692580, EPI_ISL_1692582, EPI_ISL_1692583, EPI_ISL_1692585, EPI_ISL_1692586, EPI_ISL_1692588, EPI_ISL_1692590, EPI_ISL_1692591, EPI_ISL_1692593, EPI_ISL_1692595, EPI_ISL_1692596, EPI_ISL_1692598, EPI_ISL_1692599, EPI_ISL_1692601, EPI_ISL_1692602, EPI_ISL_1692604, EPI_ISL_1692605, EPI_ISL_1692607, EPI_ISL_1692609, EPI_ISL_1692610, EPI_ISL_1692612, EPI_ISL_1692614, EPI_ISL_1692615, EPI_ISL_1692617, EPI_ISL_1692619, EPI_ISL_1692620, EPI_ISL_1692622, EPI_ISL_1692623, EPI_ISL_1692625, EPI_ISL_1692627, EPI_ISL_1692628, EPI_ISL_1692630, EPI_ISL_1692632, EPI_ISL_1692633, EPI_ISL_1692635, EPI_ISL_1692636, EPI_ISL_1692638, EPI_ISL_1692639, EPI_ISL_1692641, EPI_ISL_1692643, EPI_ISL_1692644, EPI_ISL_1692646, EPI_ISL_1692647, EPI_ISL_1692649, EPI_ISL_1692651, EPI_ISL_1692652, EPI_ISL_1692654, EPI_ISL_1692656, EPI_ISL_1692657, EPI_ISL_1692659, EPI_ISL_1692660, EPI_ISL_1692662, EPI_ISL_1692663, EPI_ISL_1692665, EPI_ISL_1692667, EPI_ISL_1692668, EPI_ISL_1692670, EPI_ISL_1692672, EPI_ISL_1692673, EPI_ISL_1692674, EPI_ISL_1692676, EPI_ISL_1692678, EPI_ISL_1692679, EPI_ISL_1692681, EPI_ISL_1692682, EPI_ISL_1692683, EPI_ISL_1692684, EPI_ISL_1692685, EPI_ISL_1692686, EPI_ISL_1692688, EPI_ISL_1692689, EPI_ISL_1692691, EPI_ISL_1692693, EPI_ISL_1692694, EPI_ISL_1692696, EPI_ISL_1692697, EPI_ISL_1692699, EPI_ISL_1692700, EPI_ISL_1692702, EPI_ISL_1692704, EPI_ISL_1692706, EPI_ISL_1692707, EPI_ISL_1692709, EPI_ISL_1692710, EPI_ISL_1692712, EPI_ISL_1692713, EPI_ISL_1692715, EPI_ISL_1692717, EPI_ISL_1692718, EPI_ISL_1692720, EPI_ISL_1692837, EPI_ISL_1692838, EPI_ISL_1692840, EPI_ISL_1692842, EPI_ISL_1692843, EPI_ISL_1692845, EPI_ISL_1692846, EPI_ISL_1692848, EPI_ISL_1692850, EPI_ISL_1692851, EPI_ISL_1692853, EPI_ISL_1692855, EPI_ISL_1692856, EPI_ISL_1692858, EPI_ISL_1692859, EPI_ISL_1692861, EPI_ISL_1692863, EPI_ISL_1692864, EPI_ISL_1692866, EPI_ISL_1692868, EPI_ISL_1692869, EPI_ISL_1692871, EPI_ISL_1692872, EPI_ISL_1692874, EPI_ISL_1692876, EPI_ISL_1692877, EPI_ISL_1692879, EPI_ISL_1692880, EPI_ISL_1692882, EPI_ISL_1692883, EPI_ISL_1692885, EPI_ISL_1692887, EPI_ISL_1692888, EPI_ISL_1692890, EPI_ISL_1692892, EPI_ISL_1692894, EPI_ISL_1692896, EPI_ISL_1692897, EPI_ISL_1692899, EPI_ISL_1692901, EPI_ISL_1692903, EPI_ISL_1692904, EPI_ISL_1692906, EPI_ISL_1692907, EPI_ISL_1692909, EPI_ISL_1692911, EPI_ISL_1692912, EPI_ISL_1692914, EPI_ISL_1692916, EPI_ISL_1692918, EPI_ISL_1692920, EPI_ISL_1692921, EPI_ISL_1692923, EPI_ISL_1692924, EPI_ISL_1692926, EPI_ISL_1692928, EPI_ISL_1692929, EPI_ISL_1692931, EPI_ISL_1692932, EPI_ISL_1692934, EPI_ISL_1692936, EPI_ISL_1692937, EPI_ISL_1692939, EPI_ISL_1692941, EPI_ISL_1692942, EPI_ISL_1692944, EPI_ISL_1692946, EPI_ISL_1692947, EPI_ISL_1692949, EPI_ISL_1692950, EPI_ISL_1692952, EPI_ISL_1692954, EPI_ISL_1692956, EPI_ISL_1692957, EPI_ISL_1692959, EPI_ISL_1692960, EPI_ISL_1692962, EPI_ISL_1692964, EPI_ISL_1692965, EPI_ISL_1692967, EPI_ISL_1692968, EPI_ISL_1692970, EPI_ISL_1692972, EPI_ISL_1692973, EPI_ISL_1692975, EPI_ISL_1692977, EPI_ISL_1692978, EPI_ISL_1692980, EPI_ISL_1692982	Istituto Zooprofilattico Sperimentale del Mezzogiorno	Telethon Institute of Genetics and Medicine (TIGEM)	Antonio Grimaldi Patrizia Annunziata Francesco Panariello Biancamaria Pierri Claudia Tiberio Teresa Giuliano Valentina Bouche Chiara Colantuono Maria Concetta Cuomo Denise Di Concilio Lucio Di Filippo Anna Manfredi Marcello Salvi Antonio Limone Luigi Atripaldi Pellegrino Cerino Andrea Ballabio Davide Cacchiarelli et al
EPI_ISL_736791, EPI_ISL_736844, EPI_ISL_837305, EPI_ISL_837296, EPI_ISL_837291, EPI_ISL_837255, EPI_ISL_837297, EPI_ISL_837301, EPI_ISL_837289, EPI_ISL_837304, EPI_ISL_837271, EPI_ISL_837278, EPI_ISL_837269, EPI_ISL_837276, EPI_ISL_837273, EPI_ISL_736845, EPI_ISL_837277, EPI_ISL_837281, EPI_ISL_837283, EPI_ISL_837279, EPI_ISL_837282, EPI_ISL_837270, EPI_ISL_837272, EPI_ISL_837274, EPI_ISL_837275, EPI_ISL_837319, EPI_ISL_837253, EPI_ISL_837323, EPI_ISL_837322, EPI_ISL_837321, EPI_ISL_837320, EPI_ISL_736790, EPI_ISL_837325, EPI_ISL_837315, EPI_ISL_837247, EPI_ISL_837314, EPI_ISL_837312, EPI_ISL_837316, EPI_ISL_837317, EPI_ISL_837327, EPI_ISL_736846, EPI_ISL_837330, EPI_ISL_837324, EPI_ISL_837329, EPI_ISL_837254, EPI_ISL_837328, EPI_ISL_837326, EPI_ISL_837318, EPI_ISL_837251, EPI_ISL_837266, EPI_ISL_837249, EPI_ISL_837267, EPI_ISL_837268, EPI_ISL_837265, EPI_ISL_837264, EPI_ISL_736847, EPI_ISL_837261, EPI_ISL_837262, EPI_ISL_837263, EPI_ISL_736848, EPI_ISL_837256, EPI_ISL_837258, EPI_ISL_837257, EPI_ISL_837260, EPI_ISL_837259, EPI_ISL_736799, EPI_ISL_736849, EPI_ISL_736850, EPI_ISL_736851, EPI_ISL_736852, EPI_ISL_837447, EPI_ISL_837471, EPI_ISL_837469, EPI_ISL_837465, EPI_ISL_837464, EPI_ISL_837463, EPI_ISL_837443, EPI_ISL_837460, EPI_ISL_736781, EPI_ISL_837458, EPI_ISL_837441, EPI_ISL_837472, EPI_ISL_837436, EPI_ISL_837470, EPI_ISL_837467, EPI_ISL_837468, EPI_ISL_837434, EPI_ISL_837466, EPI_ISL_736853, EPI_ISL_837457, EPI_ISL_837461, EPI_ISL_837479, EPI_ISL_837462, EPI_ISL_837459, EPI_ISL_837437, EPI_ISL_837480, EPI_ISL_736854, EPI_ISL_736855, EPI_ISL_736856, EPI_ISL_736857, EPI_ISL_736858, EPI_ISL_736859, EPI_ISL_837481, EPI_ISL_837482, EPI_ISL_837486, EPI_ISL_837445, EPI_ISL_837488, EPI_ISL_736860, EPI_ISL_837456, EPI_ISL_837450, EPI_ISL_837454, EPI_ISL_837452, EPI_ISL_837487, EPI_ISL_837444, EPI_ISL_837449, EPI_ISL_837455, EPI_ISL_837451, EPI_ISL_837453, EPI_ISL_837478, EPI_ISL_837477, EPI_ISL_837438, EPI_ISL_837473, EPI_ISL_837442, EPI_ISL_837474, EPI_ISL_736800, EPI_ISL_736861, EPI_ISL_837440, EPI_ISL_837476, EPI_ISL_837475, EPI_ISL_837493, EPI_ISL_837497, EPI_ISL_837448, EPI_ISL_837483, EPI_ISL_837500, EPI_ISL_837484, EPI_ISL_736862, EPI_ISL_837494, EPI_ISL_837433, EPI_ISL_837501, EPI_ISL_837504, EPI_ISL_837491, EPI_ISL_837446, EPI_ISL_837495, EPI_ISL_736863, EPI_ISL_837490, EPI_ISL_837439, EPI_ISL_837503, EPI_ISL_837492, EPI_ISL_837489, EPI_ISL_837502, EPI_ISL_837499, EPI_ISL_837485, EPI_ISL_837435, EPI_ISL_837498, EPI_ISL_837496, EPI_ISL_736864, EPI_ISL_736865, EPI_ISL_736866, EPI_ISL_736801, EPI_ISL_736867, EPI_ISL_736868, EPI_ISL_736869, EPI_ISL_736870, EPI_ISL_736871, EPI_ISL_736872, EPI_ISL_736873, EPI_ISL_736802, EPI_ISL_736874, EPI_ISL_736875, EPI_ISL_736876, EPI_ISL_960444, EPI_ISL_960567, EPI_ISL_960653, EPI_ISL_960562, EPI_ISL_960566, EPI_ISL_960563, EPI_ISL_960659, EPI_ISL_960649, EPI_ISL_736877, EPI_ISL_960651, EPI_ISL_960658, EPI_ISL_960652, EPI_ISL_960560, EPI_ISL_960656, EPI_ISL_960564, EPI_ISL_960650, EPI_ISL_960471, EPI_ISL_960655, EPI_ISL_960657, EPI_ISL_960561, EPI_ISL_960654, EPI_ISL_960635, EPI_ISL_960634, EPI_ISL_960542, EPI_ISL_960544, EPI_ISL_960636, EPI_ISL_736878, EPI_ISL_960639, EPI_ISL_960648, EPI_ISL_960629, EPI_ISL_960618, EPI_ISL_960558, EPI_ISL_960472, EPI_ISL_960529, EPI_ISL_960628, EPI_ISL_960559, EPI_ISL_736879, EPI_ISL_960478, EPI_ISL_960528, EPI_ISL_960530, EPI_ISL_960549, EPI_ISL_960447, EPI_ISL_960538, EPI_ISL_960631, EPI_ISL_960638, EPI_ISL_960546, EPI_ISL_736880, EPI_ISL_960545, EPI_ISL_960553, EPI_ISL_960637, EPI_ISL_960540, EPI_ISL_960539, EPI_ISL_960541, EPI_ISL_960633, EPI_ISL_736803, EPI_ISL_736881, EPI_ISL_960632, EPI_ISL_960630, EPI_ISL_960644, EPI_ISL_960555, EPI_ISL_960554, EPI_ISL_960552, EPI_ISL_960642, EPI_ISL_960645, EPI_ISL_960643, EPI_ISL_736882, EPI_ISL_960547, EPI_ISL_960550, EPI_ISL_960454, EPI_ISL_960551, EPI_ISL_960641, EPI_ISL_960640, EPI_ISL_960548, EPI_ISL_736883, EPI_ISL_960477, EPI_ISL_960469, EPI_ISL_960515, EPI_ISL_960509, EPI_ISL_960603, EPI_ISL_736884, EPI_ISL_960474, EPI_ISL_960604, EPI_ISL_960499, EPI_ISL_960592, EPI_ISL_960498, EPI_ISL_960512, EPI_ISL_960510, EPI_ISL_736885, EPI_ISL_960602, EPI_ISL_960601, EPI_ISL_960599, EPI_ISL_960600, EPI_ISL_960449, EPI_ISL_960577, EPI_ISL_960500, EPI_ISL_960606, EPI_ISL_960514, EPI_ISL_960453, EPI_ISL_960511, EPI_ISL_960605, EPI_ISL_960576, EPI_ISL_736778, EPI_ISL_960481, EPI_ISL_960480, EPI_ISL_960565, EPI_ISL_960492, EPI_ISL_960589, EPI_ISL_960463, EPI_ISL_960464, EPI_ISL_960467, EPI_ISL_736777, EPI_ISL_960460, EPI_ISL_960466, EPI_ISL_960571, EPI_ISL_960479, EPI_ISL_960595, EPI_ISL_960508, EPI_ISL_960504, EPI_ISL_960597, EPI_ISL_960598, EPI_ISL_960596, EPI_ISL_736886, EPI_ISL_960506, EPI_ISL_960594, EPI_ISL_960503, EPI_ISL_960505, EPI_ISL_736887, EPI_ISL_960626, EPI_ISL_960536, EPI_ISL_960625, EPI_ISL_736788, EPI_ISL_736888, EPI_ISL_960537, EPI_ISL_960627, EPI_ISL_960624, EPI_ISL_960623, EPI_ISL_960622, EPI_ISL_960619, EPI_ISL_960621, EPI_ISL_960620, EPI_ISL_736889, EPI_ISL_960531, EPI_ISL_960532, EPI_ISL_960457, EPI_ISL_960473, EPI_ISL_960533, EPI_ISL_960534, EPI_ISL_960535, EPI_ISL_960443, EPI_ISL_960543, EPI_ISL_960450, EPI_ISL_960556, EPI_ISL_960581, EPI_ISL_960647, EPI_ISL_736786, EPI_ISL_960580, EPI_ISL_960557, EPI_ISL_960445, EPI_ISL_960613, EPI_ISL_960456, EPI_ISL_736785, EPI_ISL_960525, EPI_ISL_960524, EPI_ISL_960522, EPI_ISL_960523, EPI_ISL_960482, EPI_ISL_960612, EPI_ISL_960611, EPI_ISL_736782, EPI_ISL_960610, EPI_ISL_960609, EPI_ISL_960608, EPI_ISL_960575, EPI_ISL_960574, EPI_ISL_736890, EPI_ISL_960476, EPI_ISL_736783, EPI_ISL_960607, EPI_ISL_960518, EPI_ISL_960517, EPI_ISL_960584, EPI_ISL_736784, EPI_ISL_960527, EPI_ISL_960617, EPI_ISL_960616, EPI_ISL_960442, EPI_ISL_960614, EPI_ISL_960615, EPI_ISL_960526, EPI_ISL_736787, EPI_ISL_960591, EPI_ISL_960494, EPI_ISL_960493, EPI_ISL_960491, EPI_ISL_960587, EPI_ISL_960490, EPI_ISL_960588, EPI_ISL_960586, EPI_ISL_960455, EPI_ISL_960585, EPI_ISL_960458, EPI_ISL_960459, EPI_ISL_960462, EPI_ISL_960465, EPI_ISL_960470, EPI_ISL_960572, EPI_ISL_960461, EPI_ISL_960573, EPI_ISL_960513, EPI_ISL_960446, EPI_ISL_960507, EPI_ISL_960590, EPI_ISL_960593, EPI_ISL_960452, EPI_ISL_960496, EPI_ISL_960519, EPI_ISL_960520, EPI_ISL_960468, EPI_ISL_960516, EPI_ISL_960497, EPI_ISL_960475, EPI_ISL_960570, EPI_ISL_960521, EPI_ISL_960495, EPI_ISL_960487, EPI_ISL_960488, EPI_ISL_960451, EPI_ISL_960579, EPI_ISL_960485, EPI_ISL_960578, EPI_ISL_960483, EPI_ISL_960486, EPI_ISL_960569, EPI_ISL_960661, EPI_ISL_960502, EPI_ISL_960484, EPI_ISL_960646, EPI_ISL_960660, EPI_ISL_960568, EPI_ISL_960489, EPI_ISL_960501, EPI_ISL_960583, EPI_ISL_960582, EPI_ISL_776884, EPI_ISL_776882, EPI_ISL_776879, EPI_ISL_776910, EPI_ISL_776915, EPI_ISL_776883, EPI_ISL_736792, EPI_ISL_736780, EPI_ISL_776881, EPI_ISL_776920, EPI_ISL_776880, EPI_ISL_776886, EPI_ISL_776888, EPI_ISL_776919, EPI_ISL_776890, EPI_ISL_776889, EPI_ISL_776916, EPI_ISL_776918, EPI_ISL_776917, EPI_ISL_776891, EPI_ISL_776885, EPI_ISL_736804, EPI_ISL_776909, EPI_ISL_776892, EPI_ISL_776903, EPI_ISL_776908, EPI_ISL_776904, EPI_ISL_776897, EPI_ISL_776887, EPI_ISL_1039475, EPI_ISL_1039396, EPI_ISL_1039430, EPI_ISL_1039402, EPI_ISL_776894, EPI_ISL_1039414, EPI_ISL_1039403, EPI_ISL_1039368, EPI_ISL_1039476, EPI_ISL_1039327, EPI_ISL_1039377, EPI_ISL_1039354, EPI_ISL_1039477, EPI_ISL_1039361, EPI_ISL_1039463, EPI_ISL_776907, EPI_ISL_1039380, EPI_ISL_1039502, EPI_ISL_1039367, EPI_ISL_1039464, EPI_ISL_1039517, EPI_ISL_1039439, EPI_ISL_1039426, EPI_ISL_1039478, EPI_ISL_776893, EPI_ISL_1039360, EPI_ISL_1039503, EPI_ISL_1039479, EPI_ISL_1039261, EPI_ISL_1039350, EPI_ISL_1039455, EPI_ISL_1039456, EPI_ISL_1039428, EPI_ISL_1039480, EPI_ISL_1039408, EPI_ISL_1039384, EPI_ISL_1039269, EPI_ISL_1039298, EPI_ISL_1039407, EPI_ISL_1039386, EPI_ISL_1039419, EPI_ISL_1039504, EPI_ISL_1039331, EPI_ISL_776913, EPI_ISL_1039436, EPI_ISL_1039465, EPI_ISL_1039505, EPI_ISL_1039481, EPI_ISL_1039302, EPI_ISL_1039506, EPI_ISL_1039324, EPI_ISL_1039376, EPI_ISL_1039283, EPI_ISL_776899, EPI_ISL_1039256, EPI_ISL_1039364, EPI_ISL_1039290, EPI_ISL_1039440, EPI_ISL_1039294, EPI_ISL_1039482, EPI_ISL_1039400, EPI_ISL_1039304, EPI_ISL_1039321, EPI_ISL_776911, EPI_ISL_1039405, EPI_ISL_1039394, EPI_ISL_1039291, EPI_ISL_1039483, EPI_ISL_1039507, EPI_ISL_1039457, EPI_ISL_1039508, EPI_ISL_1039299, EPI_ISL_1039342, EPI_ISL_776902, EPI_ISL_1039458, EPI_ISL_1039322, EPI_ISL_1039271, EPI_ISL_1039285, EPI_ISL_1039509, EPI_ISL_1039484, EPI_ISL_1039303, EPI_ISL_776898, EPI_ISL_1039295, EPI_ISL_1039344, EPI_ISL_1039510, EPI_ISL_1039387, EPI_ISL_1039466, EPI_ISL_1039467, EPI_ISL_1039268, EPI_ISL_1039259, EPI_ISL_1039393, EPI_ISL_1039511, EPI_ISL_736779, EPI_ISL_1039277, EPI_ISL_1039286, EPI_ISL_1039472, EPI_ISL_1039512, EPI_ISL_1039499, EPI_ISL_1039343, EPI_ISL_1039390, EPI_ISL_1039437, EPI_ISL_1039447, EPI_ISL_1039336, EPI_ISL_1039448, EPI_ISL_1039374, EPI_ISL_1039330, EPI_ISL_1039452, EPI_ISL_1039301, EPI_ISL_1039434, EPI_ISL_1039278, EPI_ISL_1039272, EPI_ISL_1039474, EPI_ISL_776905, EPI_ISL_1039410, EPI_ISL_1039292, EPI_ISL_1039333, EPI_ISL_1039391, EPI_ISL_1039420, EPI_ISL_1039357, EPI_ISL_1039441, EPI_ISL_1039267, EPI_ISL_776912, EPI_ISL_1039442, EPI_ISL_1039340, EPI_ISL_1039409, EPI_ISL_1039318, EPI_ISL_1039485, EPI_ISL_1039312, EPI_ISL_1039427, EPI_ISL_1039486, EPI_ISL_1039468, EPI_ISL_1039404, EPI_ISL_1039382, EPI_ISL_1039416, EPI_ISL_1039513, EPI_ISL_1039418, EPI_ISL_1039443, EPI_ISL_1039453, EPI_ISL_1039373, EPI_ISL_1039341, EPI_ISL_1039445, EPI_ISL_776900, EPI_ISL_1039383, EPI_ISL_1039514, EPI_ISL_1039351, EPI_ISL_1039469, EPI_ISL_1039415, EPI_ISL_1039470, EPI_ISL_1039392, EPI_ISL_1039296, EPI_ISL_1039454, EPI_ISL_776906, EPI_ISL_1039487, EPI_ISL_1039411, EPI_ISL_1039473, EPI_ISL_1039349, EPI_ISL_1039307, EPI_ISL_1039359, EPI_ISL_1039438, EPI_ISL_1039328, EPI_ISL_1039339, EPI_ISL_776896, EPI_ISL_1039323, EPI_ISL_1039471, EPI_ISL_1039488, EPI_ISL_1039459, EPI_ISL_1039314, EPI_ISL_1039273, EPI_ISL_1039308, EPI_ISL_1039329, EPI_ISL_1039346, EPI_ISL_776895, EPI_ISL_1039276, EPI_ISL_1039258, EPI_ISL_1039449, EPI_ISL_1039260, EPI_ISL_1039489, EPI_ISL_1039389, EPI_ISL_1039435, EPI_ISL_1039279, EPI_ISL_1039372, EPI_ISL_1039406, EPI_ISL_776914, EPI_ISL_1039366, EPI_ISL_1039421, EPI_ISL_1039257, EPI_ISL_1039490, EPI_ISL_1039501, EPI_ISL_1039491, EPI_ISL_1039358, EPI_ISL_1039371, EPI_ISL_1039320, EPI_ISL_776901, EPI_ISL_1039492, EPI_ISL_1039493, EPI_ISL_1039311, EPI_ISL_1039494, EPI_ISL_1039417, EPI_ISL_1039347, EPI_ISL_1039305, EPI_ISL_1039332, EPI_ISL_1039515, EPI_ISL_1039431, EPI_ISL_1039516, EPI_ISL_1039345, EPI_ISL_1039381, EPI_ISL_1039385, EPI_ISL_1039348, EPI_ISL_1039370, EPI_ISL_1039263, EPI_ISL_1039316, EPI_ISL_776928, EPI_ISL_1039498, EPI_ISL_1039300, EPI_ISL_1039306, EPI_ISL_1039460, EPI_ISL_1039315, EPI_ISL_1039379, EPI_ISL_1039495, EPI_ISL_1039397, EPI_ISL_1039423, EPI_ISL_776936, EPI_ISL_1039281, EPI_ISL_1039375, EPI_ISL_1039444, EPI_ISL_1039280, EPI_ISL_1039446, EPI_ISL_1039319, EPI_ISL_1039388, EPI_ISL_1039317, EPI_ISL_1039369, EPI_ISL_1039425, EPI_ISL_776923, EPI_ISL_1039325, EPI_ISL_1039398, EPI_ISL_1039352, EPI_ISL_1039355, EPI_ISL_1039353, EPI_ISL_1039395, EPI_ISL_1039363, EPI_ISL_1039293, EPI_ISL_776941, EPI_ISL_1039287, EPI_ISL_1039313, EPI_ISL_1039429, EPI_ISL_1039309, EPI_ISL_1039496, EPI_ISL_1039335, EPI_ISL_1039284, EPI_ISL_1039274, EPI_ISL_1039275, EPI_ISL_776948, EPI_ISL_1039365, EPI_ISL_1039500, EPI_ISL_1039412, EPI_ISL_1039432, EPI_ISL_1039289, EPI_ISL_1039326, EPI_ISL_1039399, EPI_ISL_1039461, EPI_ISL_1039424, EPI_ISL_1039266, EPI_ISL_776945, EPI_ISL_1039337, EPI_ISL_1039265, EPI_ISL_1039310, EPI_ISL_1039462, EPI_ISL_1039270, EPI_ISL_1039401, EPI_ISL_1039450, EPI_ISL_1039264, EPI_ISL_1039334, EPI_ISL_776938, EPI_ISL_1039433, EPI_ISL_1039413, EPI_ISL_1039356, EPI_ISL_1039497, EPI_ISL_1039282, EPI_ISL_1039422, EPI_ISL_1039262, EPI_ISL_1039297, EPI_ISL_1039362, EPI_ISL_1039378, EPI_ISL_776940, EPI_ISL_1039338, EPI_ISL_1039288, EPI_ISL_1039451, EPI_ISL_736805, EPI_ISL_776947, EPI_ISL_776956, EPI_ISL_776924, EPI_ISL_776946, EPI_ISL_776931, EPI_ISL_776958, EPI_ISL_776959, EPI_ISL_776944, EPI_ISL_776922, EPI_ISL_776949, EPI_ISL_776927, EPI_ISL_776930, EPI_ISL_776957, EPI_ISL_776953, EPI_ISL_776955, EPI_ISL_776942, EPI_ISL_776937, EPI_ISL_736806, EPI_ISL_776934, EPI_ISL_776952, EPI_ISL_776929, EPI_ISL_776932, EPI_ISL_776943, EPI_ISL_776935, EPI_ISL_776921, EPI_ISL_776950, EPI_ISL_776926, EPI_ISL_776933, EPI_ISL_776939, EPI_ISL_776925, EPI_ISL_776951, EPI_ISL_776954, EPI_ISL_736793, EPI_ISL_776978, EPI_ISL_776966, EPI_ISL_776968, EPI_ISL_776990, EPI_ISL_776981, EPI_ISL_777008, EPI_ISL_736807, EPI_ISL_776970, EPI_ISL_776964, EPI_ISL_776989, EPI_ISL_776977, EPI_ISL_736808, EPI_ISL_776980, EPI_ISL_777009, EPI_ISL_776971, EPI_ISL_776967, EPI_ISL_776984, EPI_ISL_736809, EPI_ISL_776975, EPI_ISL_776996, EPI_ISL_776985, EPI_ISL_776979, EPI_ISL_776973, EPI_ISL_736810, EPI_ISL_776974, EPI_ISL_776986, EPI_ISL_776969, EPI_ISL_776982, EPI_ISL_776991, EPI_ISL_776987, EPI_ISL_736811, EPI_ISL_776976, EPI_ISL_776972, EPI_ISL_776983, EPI_ISL_776988, EPI_ISL_776965, EPI_ISL_736812, EPI_ISL_776993, EPI_ISL_776992, EPI_ISL_776963, EPI_ISL_776998, EPI_ISL_776997, EPI_ISL_776999, EPI_ISL_776961, EPI_ISL_777005, EPI_ISL_736813, EPI_ISL_777004, EPI_ISL_777002, EPI_ISL_777000, EPI_ISL_776960, EPI_ISL_777006, EPI_ISL_777001, EPI_ISL_776995, EPI_ISL_736814, EPI_ISL_776962, EPI_ISL_777003, EPI_ISL_777007, EPI_ISL_778704, EPI_ISL_778693, EPI_ISL_736815, EPI_ISL_778695, EPI_ISL_778710, EPI_ISL_778713, EPI_ISL_778706, EPI_ISL_778692, EPI_ISL_778716, EPI_ISL_736794, EPI_ISL_778707, EPI_ISL_778705, EPI_ISL_778715, EPI_ISL_778719, EPI_ISL_778718, EPI_ISL_778717, EPI_ISL_736816, EPI_ISL_778709, EPI_ISL_778708, EPI_ISL_778721, EPI_ISL_778711, EPI_ISL_778694, EPI_ISL_778691, EPI_ISL_778712, EPI_ISL_778714, EPI_ISL_736817, EPI_ISL_778720, EPI_ISL_778737, EPI_ISL_778761, EPI_ISL_778770, EPI_ISL_778779, EPI_ISL_778786, EPI_ISL_778795, EPI_ISL_778802, EPI_ISL_778807, EPI_ISL_778738, EPI_ISL_778747, EPI_ISL_778752, EPI_ISL_778754, EPI_ISL_778755, EPI_ISL_778756, EPI_ISL_778757, EPI_ISL_778758, EPI_ISL_778759, EPI_ISL_778760, EPI_ISL_778762, EPI_ISL_778763, EPI_ISL_778764, EPI_ISL_778765, EPI_ISL_778766, EPI_ISL_778767, EPI_ISL_778768, EPI_ISL_736818, EPI_ISL_778769, EPI_ISL_778771, EPI_ISL_778772, EPI_ISL_778773, EPI_ISL_778774, EPI_ISL_778775, EPI_ISL_778776, EPI_ISL_778777, EPI_ISL_736819, EPI_ISL_778778, EPI_ISL_778780, EPI_ISL_778781, EPI_ISL_778782, EPI_ISL_778783, EPI_ISL_736820, EPI_ISL_778784, EPI_ISL_778785, EPI_ISL_778787, EPI_ISL_778788, EPI_ISL_778789, EPI_ISL_778790, EPI_ISL_778791, EPI_ISL_778792, EPI_ISL_736821, EPI_ISL_778793, EPI_ISL_778794, EPI_ISL_778796, EPI_ISL_778797, EPI_ISL_778798, EPI_ISL_778799, EPI_ISL_736795, EPI_ISL_736822, EPI_ISL_778800, EPI_ISL_778801, EPI_ISL_778803, EPI_ISL_778804, EPI_ISL_778805, EPI_ISL_778806, EPI_ISL_778808, EPI_ISL_778809, EPI_ISL_778810, EPI_ISL_778811, EPI_ISL_778812, EPI_ISL_778813, EPI_ISL_778814, EPI_ISL_778815, EPI_ISL_778816, EPI_ISL_778817, EPI_ISL_778739, EPI_ISL_778740, EPI_ISL_778741, EPI_ISL_736823, EPI_ISL_778742, EPI_ISL_778743, EPI_ISL_778744, EPI_ISL_778745, EPI_ISL_778746, EPI_ISL_778748, EPI_ISL_778749, EPI_ISL_736824, EPI_ISL_778750, EPI_ISL_778751, EPI_ISL_778753, EPI_ISL_778729, EPI_ISL_778734, EPI_ISL_778724, EPI_ISL_736789, EPI_ISL_778732, EPI_ISL_778731, EPI_ISL_778730, EPI_ISL_778723, EPI_ISL_778726, EPI_ISL_778733, EPI_ISL_778725, EPI_ISL_778735, EPI_ISL_778722, EPI_ISL_778736, EPI_ISL_778696, EPI_ISL_778697, EPI_ISL_778698, EPI_ISL_778699, EPI_ISL_736825, EPI_ISL_778700, EPI_ISL_778701, EPI_ISL_778702, EPI_ISL_778703, EPI_ISL_778727, EPI_ISL_778728, EPI_ISL_778658, EPI_ISL_736826, EPI_ISL_778659, EPI_ISL_778660, EPI_ISL_778661, EPI_ISL_778657, EPI_ISL_778666, EPI_ISL_778646, EPI_ISL_736827, EPI_ISL_778663, EPI_ISL_778664, EPI_ISL_778665, EPI_ISL_778668, EPI_ISL_778662, EPI_ISL_778667, EPI_ISL_778669, EPI_ISL_736828, EPI_ISL_778648, EPI_ISL_778649, EPI_ISL_778653, EPI_ISL_778672, EPI_ISL_778670, EPI_ISL_778671, EPI_ISL_778673, EPI_ISL_736829, EPI_ISL_778674, EPI_ISL_778652, EPI_ISL_778655, EPI_ISL_778656, EPI_ISL_1424144, EPI_ISL_1424145, EPI_ISL_1424146, EPI_ISL_1424147, EPI_ISL_1424148, EPI_ISL_1424149, EPI_ISL_1424150, EPI_ISL_1424151, EPI_ISL_1424152, EPI_ISL_1424153, EPI_ISL_1424154, EPI_ISL_1424155, EPI_ISL_1424156, EPI_ISL_1424157, EPI_ISL_778681, EPI_ISL_1424158, EPI_ISL_1424159, EPI_ISL_1424160, EPI_ISL_1424161, EPI_ISL_1424162, EPI_ISL_1424163, EPI_ISL_1424164, EPI_ISL_1424165, EPI_ISL_1424166, EPI_ISL_778675, EPI_ISL_1424167, EPI_ISL_1424168, EPI_ISL_1424169, EPI_ISL_1424170, EPI_ISL_1424171, EPI_ISL_1424172, EPI_ISL_1424173, EPI_ISL_1424174, EPI_ISL_1424175, EPI_ISL_1424176, EPI_ISL_778676, EPI_ISL_1424177, EPI_ISL_1424178, EPI_ISL_1424179, EPI_ISL_1424180, EPI_ISL_1424181, EPI_ISL_1424182, EPI_ISL_1424183, EPI_ISL_1424184, EPI_ISL_1424185, EPI_ISL_1424186, EPI_ISL_778677, EPI_ISL_1424187, EPI_ISL_1424188, EPI_ISL_1424189, EPI_ISL_1424190, EPI_ISL_1424191, EPI_ISL_1424192, EPI_ISL_1424193, EPI_ISL_1424194, EPI_ISL_1424195, EPI_ISL_1424196, EPI_ISL_736830, EPI_ISL_778678, EPI_ISL_1424197, EPI_ISL_1424198, EPI_ISL_1424199, EPI_ISL_1424200, EPI_ISL_1424201, EPI_ISL_1424202, EPI_ISL_1424203, EPI_ISL_1424204, EPI_ISL_1424205, EPI_ISL_778679, EPI_ISL_1424206, EPI_ISL_1424207, EPI_ISL_1424208, EPI_ISL_1424209, EPI_ISL_1424210, EPI_ISL_1424211, EPI_ISL_1424212, EPI_ISL_1424213, EPI_ISL_1424214, EPI_ISL_1424215, EPI_ISL_1424216, EPI_ISL_1424217, EPI_ISL_1424218, EPI_ISL_1424219, EPI_ISL_1424220, EPI_ISL_1424221, EPI_ISL_1424222, EPI_ISL_1424223, EPI_ISL_1424224, EPI_ISL_778680, EPI_ISL_1424225, EPI_ISL_1424226, EPI_ISL_1424227, EPI_ISL_1424228, EPI_ISL_1424229, EPI_ISL_1424230, EPI_ISL_1424231, EPI_ISL_1424232, EPI_ISL_1424233, EPI_ISL_1424234, EPI_ISL_1424235, EPI_ISL_1424236, EPI_ISL_1424237, EPI_ISL_1424238, EPI_ISL_1424239, EPI_ISL_1424240, EPI_ISL_1424241, EPI_ISL_1424242, EPI_ISL_1424243, EPI_ISL_1424244, EPI_ISL_1424245, EPI_ISL_1424246, EPI_ISL_1424247, EPI_ISL_1424248, EPI_ISL_1424249, EPI_ISL_1424250, EPI_ISL_1424251, EPI_ISL_1424252, EPI_ISL_1424253, EPI_ISL_1424254, EPI_ISL_1424255, EPI_ISL_1424256, EPI_ISL_1424257, EPI_ISL_1424258, EPI_ISL_1424259, EPI_ISL_1424260, EPI_ISL_1424261, EPI_ISL_1424262, EPI_ISL_1424263, EPI_ISL_1424264, EPI_ISL_1424265, EPI_ISL_1424266, EPI_ISL_1424267, EPI_ISL_1424268, EPI_ISL_1424269, EPI_ISL_1424270, EPI_ISL_778682, EPI_ISL_1424271, EPI_ISL_1424272, EPI_ISL_1424273, EPI_ISL_1424274, EPI_ISL_1424275, EPI_ISL_1424276, EPI_ISL_1424277, EPI_ISL_1424278, EPI_ISL_1424279, EPI_ISL_1424280, EPI_ISL_778685, EPI_ISL_1424281, EPI_ISL_1424282, EPI_ISL_1424283, EPI_ISL_1424284, EPI_ISL_1424285, EPI_ISL_1424286, EPI_ISL_1424287, EPI_ISL_1424288, EPI_ISL_1424289, EPI_ISL_736831, EPI_ISL_778683, EPI_ISL_1424290, EPI_ISL_1424291, EPI_ISL_1424292, EPI_ISL_1424293, EPI_ISL_1424294, EPI_ISL_1424295, EPI_ISL_1424296, EPI_ISL_778684, EPI_ISL_1424297, EPI_ISL_1424298, EPI_ISL_1424299, EPI_ISL_1424300, EPI_ISL_1424301, EPI_ISL_1424302, EPI_ISL_1424303, EPI_ISL_1424304, EPI_ISL_1424305, EPI_ISL_1424306, EPI_ISL_1424307, EPI_ISL_1424308, EPI_ISL_1424309, EPI_ISL_1424310, EPI_ISL_1424311, EPI_ISL_1424312, EPI_ISL_1424313, EPI_ISL_1424314, EPI_ISL_1424315, EPI_ISL_1424316, EPI_ISL_1424317, EPI_ISL_1424318, EPI_ISL_1424319, EPI_ISL_1424320, EPI_ISL_1424321, EPI_ISL_1424322, EPI_ISL_1424323, EPI_ISL_1424324, EPI_ISL_778654, EPI_ISL_1424325, EPI_ISL_1424326, EPI_ISL_1424327, EPI_ISL_1424328, EPI_ISL_1424329, EPI_ISL_1424330, EPI_ISL_1424331, EPI_ISL_1424332, EPI_ISL_1424333, EPI_ISL_1424334, EPI_ISL_1424335, EPI_ISL_1424336, EPI_ISL_1424337, EPI_ISL_1424338, EPI_ISL_778647, EPI_ISL_1424339, EPI_ISL_1424340, EPI_ISL_1424341, EPI_ISL_1424342, EPI_ISL_1424343, EPI_ISL_1424344, EPI_ISL_1424345, EPI_ISL_1424346, EPI_ISL_1424347, EPI_ISL_1424348, EPI_ISL_1424349, EPI_ISL_1424350, EPI_ISL_1424351, EPI_ISL_1424352, EPI_ISL_1424353, EPI_ISL_1424354, EPI_ISL_1424355, EPI_ISL_1424356, EPI_ISL_1424357, EPI_ISL_1424358, EPI_ISL_1424359, EPI_ISL_1424360, EPI_ISL_1424361, EPI_ISL_1424362, EPI_ISL_1424363, EPI_ISL_1424364, EPI_ISL_1424365, EPI_ISL_1424366, EPI_ISL_1424367, EPI_ISL_1424368, EPI_ISL_1424369, EPI_ISL_1424370, EPI_ISL_1424371, EPI_ISL_1424372, EPI_ISL_736832, EPI_ISL_1424373, EPI_ISL_1424374, EPI_ISL_1424375, EPI_ISL_1424376, EPI_ISL_1424377, EPI_ISL_1424378, EPI_ISL_1424379, EPI_ISL_1424380, EPI_ISL_1424381, EPI_ISL_1424382, EPI_ISL_1424383, EPI_ISL_1424384, EPI_ISL_1424385, EPI_ISL_1424386, EPI_ISL_1424387, EPI_ISL_1424388, EPI_ISL_1424389, EPI_ISL_1424390, EPI_ISL_1424391, EPI_ISL_1424392, EPI_ISL_1424393, EPI_ISL_1424394, EPI_ISL_1424395, EPI_ISL_1424396, EPI_ISL_778650, EPI_ISL_778651, EPI_ISL_778686, EPI_ISL_778687, EPI_ISL_778688, EPI_ISL_778689, EPI_ISL_778690, EPI_ISL_736796, EPI_ISL_736833, EPI_ISL_736834, EPI_ISL_736835, EPI_ISL_736836, EPI_ISL_833537, EPI_ISL_736797, EPI_ISL_736837, EPI_ISL_833531, EPI_ISL_833544, EPI_ISL_833523, EPI_ISL_833545, EPI_ISL_833546, EPI_ISL_833535, EPI_ISL_833552, EPI_ISL_833553, EPI_ISL_833554, EPI_ISL_833556, EPI_ISL_833558, EPI_ISL_833559, EPI_ISL_833560, EPI_ISL_833561, EPI_ISL_833562, EPI_ISL_833525, EPI_ISL_833563, EPI_ISL_833524, EPI_ISL_833564, EPI_ISL_736838, EPI_ISL_833529, EPI_ISL_833565, EPI_ISL_736839, EPI_ISL_833522, EPI_ISL_833547, EPI_ISL_833548, EPI_ISL_833549, EPI_ISL_833530, EPI_ISL_736798, EPI_ISL_833550, EPI_ISL_833551, EPI_ISL_833526, EPI_ISL_833528, EPI_ISL_833542, EPI_ISL_833543, EPI_ISL_833568, EPI_ISL_833569, EPI_ISL_833534, EPI_ISL_833536, EPI_ISL_833533, EPI_ISL_833555, EPI_ISL_833527, EPI_ISL_833557, EPI_ISL_833532, EPI_ISL_736840, EPI_ISL_833570, EPI_ISL_833566, EPI_ISL_736841, EPI_ISL_833567, EPI_ISL_833538, EPI_ISL_833540, EPI_ISL_833539, EPI_ISL_833541, EPI_ISL_837309, EPI_ISL_837308, EPI_ISL_837310, EPI_ISL_837252, EPI_ISL_837313, EPI_ISL_837292, EPI_ISL_736842, EPI_ISL_837248, EPI_ISL_837290, EPI_ISL_837307, EPI_ISL_837250, EPI_ISL_837300, EPI_ISL_837286, EPI_ISL_837285, EPI_ISL_837294, EPI_ISL_837287, EPI_ISL_837311, EPI_ISL_837298, EPI_ISL_837295, EPI_ISL_837306, EPI_ISL_837299, EPI_ISL_837293, EPI_ISL_736843, EPI_ISL_837303, EPI_ISL_837288, EPI_ISL_837302, EPI_ISL_837280, EPI_ISL_837284	Istituto Zooprofilattico Sperimentale del Mezzogiorno	TIGEM	Antonio Grimaldi et al
EPI_ISL_1287411, EPI_ISL_1287412, EPI_ISL_1287413, EPI_ISL_1287414, EPI_ISL_1287415, EPI_ISL_1287416, EPI_ISL_1287417, EPI_ISL_1287418, EPI_ISL_1287419, EPI_ISL_1287420, EPI_ISL_1287421, EPI_ISL_1287422, EPI_ISL_1287423, EPI_ISL_1287424, EPI_ISL_1287425, EPI_ISL_1287426, EPI_ISL_1287427, EPI_ISL_1287428, EPI_ISL_1287429, EPI_ISL_1287430, EPI_ISL_1287431, EPI_ISL_1287432, EPI_ISL_1287433, EPI_ISL_1287434, EPI_ISL_1287435, EPI_ISL_1287436, EPI_ISL_1287437, EPI_ISL_1287438, EPI_ISL_1287439, EPI_ISL_1287440, EPI_ISL_1287441, EPI_ISL_1287442, EPI_ISL_1287443, EPI_ISL_1287444, EPI_ISL_1287445, EPI_ISL_1287446, EPI_ISL_1287447, EPI_ISL_1287448, EPI_ISL_1287449, EPI_ISL_1287450, EPI_ISL_1287451, EPI_ISL_1287452, EPI_ISL_1287453, EPI_ISL_1287454, EPI_ISL_1287455, EPI_ISL_1287456, EPI_ISL_1287457, EPI_ISL_1287458, EPI_ISL_1287459, EPI_ISL_1287460, EPI_ISL_1287461, EPI_ISL_1287462, EPI_ISL_1287463, EPI_ISL_1287464, EPI_ISL_1287465, EPI_ISL_1287466, EPI_ISL_1287467, EPI_ISL_1287468, EPI_ISL_1287469, EPI_ISL_1287470, EPI_ISL_1287471, EPI_ISL_1287472, EPI_ISL_1287473, EPI_ISL_1287474, EPI_ISL_1287475, EPI_ISL_1287476, EPI_ISL_1287477, EPI_ISL_1287478, EPI_ISL_1287479, EPI_ISL_1287480, EPI_ISL_1287481, EPI_ISL_1287482, EPI_ISL_1287483, EPI_ISL_1287484, EPI_ISL_1287485, EPI_ISL_1287486, EPI_ISL_1287487, EPI_ISL_1287488, EPI_ISL_1287489, EPI_ISL_1287490, EPI_ISL_1287491, EPI_ISL_1287492, EPI_ISL_1287493, EPI_ISL_1287494, EPI_ISL_1287495, EPI_ISL_1287496, EPI_ISL_1287497, EPI_ISL_1287498, EPI_ISL_1287499, EPI_ISL_1287500, EPI_ISL_1287501, EPI_ISL_1287502, EPI_ISL_1287503, EPI_ISL_1287504, EPI_ISL_1287505, EPI_ISL_1287506, EPI_ISL_1287507, EPI_ISL_1287508, EPI_ISL_1287509, EPI_ISL_1287510, EPI_ISL_1287511, EPI_ISL_1287512, EPI_ISL_1287513, EPI_ISL_1287514, EPI_ISL_1287515, EPI_ISL_1287516, EPI_ISL_1287517, EPI_ISL_1287518, EPI_ISL_1287519, EPI_ISL_1287520, EPI_ISL_1287521, EPI_ISL_1287522, EPI_ISL_1287523, EPI_ISL_1287524, EPI_ISL_1287525, EPI_ISL_1287526, EPI_ISL_1287527, EPI_ISL_1287528, EPI_ISL_1287529, EPI_ISL_1287530, EPI_ISL_1287531, EPI_ISL_1287532, EPI_ISL_1287533, EPI_ISL_1287534, EPI_ISL_1287535, EPI_ISL_1287536, EPI_ISL_1287537, EPI_ISL_1287538, EPI_ISL_1287539, EPI_ISL_1287540, EPI_ISL_1287541, EPI_ISL_1287542, EPI_ISL_1287543, EPI_ISL_1287544, EPI_ISL_1287545, EPI_ISL_1287546, EPI_ISL_1287547, EPI_ISL_1287548, EPI_ISL_1287549, EPI_ISL_1287550, EPI_ISL_1287551, EPI_ISL_1287552, EPI_ISL_1287553, EPI_ISL_1287554, EPI_ISL_1287555, EPI_ISL_1287556, EPI_ISL_1287557, EPI_ISL_1287558, EPI_ISL_1287559, EPI_ISL_1287560, EPI_ISL_1287561, EPI_ISL_1287562, EPI_ISL_1287563, EPI_ISL_1287564, EPI_ISL_1287565, EPI_ISL_1287566, EPI_ISL_1287567, EPI_ISL_1287568, EPI_ISL_1287569, EPI_ISL_1287570, EPI_ISL_1287571, EPI_ISL_1287572, EPI_ISL_1287573, EPI_ISL_1287574, EPI_ISL_1287575, EPI_ISL_1287576, EPI_ISL_1287577, EPI_ISL_1287578, EPI_ISL_1287579, EPI_ISL_1287580, EPI_ISL_1287581, EPI_ISL_1287582, EPI_ISL_1287583, EPI_ISL_1287584, EPI_ISL_1287585, EPI_ISL_1287586, EPI_ISL_1287587, EPI_ISL_1287588, EPI_ISL_1287589, EPI_ISL_1287590, EPI_ISL_1287591, EPI_ISL_1287592, EPI_ISL_1287593, EPI_ISL_1287594, EPI_ISL_1287595, EPI_ISL_1287596, EPI_ISL_1287597, EPI_ISL_1287598, EPI_ISL_1287599, EPI_ISL_1287600, EPI_ISL_1287601, EPI_ISL_1287602, EPI_ISL_1287603, EPI_ISL_1287604, EPI_ISL_1287605, EPI_ISL_1287606, EPI_ISL_1287607, EPI_ISL_1287608, EPI_ISL_1287609, EPI_ISL_1287610, EPI_ISL_1287611, EPI_ISL_1287612, EPI_ISL_1287613, EPI_ISL_1287614, EPI_ISL_1287615, EPI_ISL_1287616, EPI_ISL_1287617, EPI_ISL_1287618, EPI_ISL_1287619, EPI_ISL_1287620, EPI_ISL_1287621, EPI_ISL_1287622, EPI_ISL_1287623, EPI_ISL_1287624, EPI_ISL_1287625, EPI_ISL_1287626, EPI_ISL_1287627, EPI_ISL_1287628, EPI_ISL_1287629, EPI_ISL_1287630, EPI_ISL_1287631, EPI_ISL_1287632, EPI_ISL_1287633, EPI_ISL_1287634, EPI_ISL_1287635, EPI_ISL_1287636, EPI_ISL_1287637, EPI_ISL_1287638, EPI_ISL_1287639, EPI_ISL_1287640, EPI_ISL_1287641, EPI_ISL_1287642, EPI_ISL_1287643, EPI_ISL_1287644, EPI_ISL_1287645, EPI_ISL_1287646, EPI_ISL_1287647, EPI_ISL_1287648, EPI_ISL_1287649, EPI_ISL_1287650, EPI_ISL_1287651, EPI_ISL_1287652, EPI_ISL_1287653, EPI_ISL_1287654, EPI_ISL_1287655, EPI_ISL_1287656, EPI_ISL_1287657, EPI_ISL_1287658, EPI_ISL_1287659, EPI_ISL_1287660, EPI_ISL_1287661, EPI_ISL_1287662, EPI_ISL_1287663, EPI_ISL_1287664, EPI_ISL_1287665, EPI_ISL_1287666, EPI_ISL_1287667, EPI_ISL_1287668, EPI_ISL_1287669, EPI_ISL_1287670, EPI_ISL_1287671, EPI_ISL_1287672, EPI_ISL_1287673, EPI_ISL_1287674, EPI_ISL_1287675, EPI_ISL_1287676, EPI_ISL_1287677, EPI_ISL_1287678, EPI_ISL_1287679, EPI_ISL_1287680, EPI_ISL_1287681, EPI_ISL_1287682, EPI_ISL_1287683, EPI_ISL_1287684, EPI_ISL_1287685, EPI_ISL_1287686, EPI_ISL_1287687, EPI_ISL_1287688, EPI_ISL_1287689, EPI_ISL_1287690, EPI_ISL_1287691, EPI_ISL_1287692, EPI_ISL_1287693, EPI_ISL_1287694, EPI_ISL_1287695, EPI_ISL_1287696, EPI_ISL_1287697, EPI_ISL_1287698, EPI_ISL_1287699, EPI_ISL_1287700, EPI_ISL_1287701, EPI_ISL_1287702, EPI_ISL_1287703, EPI_ISL_1287704, EPI_ISL_1287705, EPI_ISL_1287706, EPI_ISL_1287707, EPI_ISL_1287708, EPI_ISL_1287709, EPI_ISL_1287710, EPI_ISL_1287711, EPI_ISL_1287712, EPI_ISL_1287713, EPI_ISL_1287714, EPI_ISL_1287715, EPI_ISL_1287716, EPI_ISL_1287717, EPI_ISL_1287718, EPI_ISL_1287719, EPI_ISL_1287720, EPI_ISL_1287721, EPI_ISL_1287722, EPI_ISL_1287723, EPI_ISL_1287724, EPI_ISL_1287725, EPI_ISL_1287726, EPI_ISL_1287727, EPI_ISL_1287728, EPI_ISL_1287729, EPI_ISL_1287730, EPI_ISL_1287731, EPI_ISL_1287732, EPI_ISL_1287733, EPI_ISL_1287734, EPI_ISL_1287735, EPI_ISL_1287736, EPI_ISL_1307722, EPI_ISL_1307723, EPI_ISL_1307724, EPI_ISL_1307725, EPI_ISL_1307726, EPI_ISL_1307727, EPI_ISL_1307728, EPI_ISL_1307729, EPI_ISL_1307730, EPI_ISL_1307731, EPI_ISL_1307732, EPI_ISL_1307733, EPI_ISL_1307734, EPI_ISL_1307735, EPI_ISL_1307736, EPI_ISL_1307737, EPI_ISL_1307738, EPI_ISL_1307739, EPI_ISL_1307740, EPI_ISL_1307741, EPI_ISL_1307742, EPI_ISL_1307743, EPI_ISL_1307744, EPI_ISL_1307745, EPI_ISL_1307746, EPI_ISL_1307747, EPI_ISL_1307748, EPI_ISL_1307749, EPI_ISL_1307750, EPI_ISL_1307751, EPI_ISL_1307752, EPI_ISL_1307753, EPI_ISL_1307754, EPI_ISL_1307755, EPI_ISL_1307756, EPI_ISL_1307757, EPI_ISL_1307758, EPI_ISL_1307759, EPI_ISL_1307760, EPI_ISL_1307761, EPI_ISL_1307762, EPI_ISL_1307763, EPI_ISL_1307764, EPI_ISL_1307765, EPI_ISL_1307766, EPI_ISL_1307767, EPI_ISL_1307768, EPI_ISL_1307769, EPI_ISL_1307770, EPI_ISL_1307771, EPI_ISL_1307772, EPI_ISL_1307773, EPI_ISL_1307774, EPI_ISL_1307775, EPI_ISL_1307776, EPI_ISL_1307777, EPI_ISL_1307778, EPI_ISL_1307779, EPI_ISL_1307780, EPI_ISL_1307781, EPI_ISL_1307782, EPI_ISL_1307783, EPI_ISL_1307784, EPI_ISL_1307785, EPI_ISL_1307786, EPI_ISL_1307787, EPI_ISL_1307788, EPI_ISL_1307789, EPI_ISL_1307790, EPI_ISL_1307791, EPI_ISL_1307792, EPI_ISL_1307793, EPI_ISL_1307794, EPI_ISL_1307795, EPI_ISL_1307796, EPI_ISL_1307797, EPI_ISL_1307798, EPI_ISL_1307799, EPI_ISL_1307842, EPI_ISL_1307843, EPI_ISL_1307844, EPI_ISL_1307845, EPI_ISL_1307846, EPI_ISL_1307847, EPI_ISL_1307848, EPI_ISL_1307849, EPI_ISL_1307850, EPI_ISL_1307851, EPI_ISL_1307852, EPI_ISL_1307853, EPI_ISL_1307854, EPI_ISL_1307855, EPI_ISL_1307856, EPI_ISL_1307857, EPI_ISL_1307858, EPI_ISL_1307859, EPI_ISL_1307860, EPI_ISL_1307861, EPI_ISL_1307862, EPI_ISL_1307863, EPI_ISL_1307864, EPI_ISL_1307865, EPI_ISL_1307866, EPI_ISL_1307867, EPI_ISL_1307868, EPI_ISL_1307869, EPI_ISL_1307870, EPI_ISL_1307871, EPI_ISL_1307872, EPI_ISL_1307873, EPI_ISL_1307874, EPI_ISL_1307875, EPI_ISL_1307876, EPI_ISL_1307877, EPI_ISL_1307878, EPI_ISL_1307879, EPI_ISL_1307880, EPI_ISL_1307881, EPI_ISL_1307882, EPI_ISL_1307883, EPI_ISL_1307884, EPI_ISL_1307885, EPI_ISL_1307886, EPI_ISL_1307887, EPI_ISL_1307888, EPI_ISL_1307889, EPI_ISL_1307890, EPI_ISL_1307891, EPI_ISL_1307892, EPI_ISL_1307893, EPI_ISL_1307894, EPI_ISL_1307895, EPI_ISL_1307896, EPI_ISL_1307897, EPI_ISL_1307898, EPI_ISL_1307899, EPI_ISL_1307900, EPI_ISL_1307901, EPI_ISL_1307902, EPI_ISL_1307903, EPI_ISL_1307904, EPI_ISL_1307905, EPI_ISL_1307906, EPI_ISL_1307907, EPI_ISL_1307908, EPI_ISL_1307909, EPI_ISL_1307910, EPI_ISL_1307911, EPI_ISL_1307912, EPI_ISL_1307913, EPI_ISL_1307914, EPI_ISL_1307915, EPI_ISL_1307916, EPI_ISL_1307917, EPI_ISL_1307918, EPI_ISL_1307919, EPI_ISL_1307920, EPI_ISL_1307921, EPI_ISL_1307922, EPI_ISL_1307923, EPI_ISL_1307924, EPI_ISL_1307925, EPI_ISL_1307926, EPI_ISL_1307927, EPI_ISL_1307928, EPI_ISL_1307929, EPI_ISL_1307930, EPI_ISL_1307931, EPI_ISL_1307932, EPI_ISL_1307933, EPI_ISL_1307934, EPI_ISL_1307935, EPI_ISL_1307936, EPI_ISL_1307937, EPI_ISL_1307938, EPI_ISL_1307939, EPI_ISL_1307940, EPI_ISL_1307941, EPI_ISL_1310799, EPI_ISL_1310795	Istituto Zooprofilattico Sperimentale del Mezzogiorno	TIGEM	Antonio Grimaldi Patrizia Annunziata Francesco Panariello Biancamaria Pierri Claudia Tiberio Valentina Bouche Chiara Colantuono Maria Concetta Cuomo Denise Di Concilio Lucio Di Filippo Anna Manfredi Marcello Salvi Antonio Limone Luigi Atripaldi Pellegrino Cerino Andrea Ballabio Davide Cacchiarelli et al
EPI_ISL_1759415, EPI_ISL_1759416, EPI_ISL_1759417, EPI_ISL_1759418, EPI_ISL_1759419, EPI_ISL_1759420, EPI_ISL_1759421, EPI_ISL_1759422, EPI_ISL_1759423, EPI_ISL_1759424, EPI_ISL_1759425, EPI_ISL_1759426, EPI_ISL_1759427, EPI_ISL_1759428, EPI_ISL_1759429, EPI_ISL_1759430, EPI_ISL_1759431, EPI_ISL_1759432, EPI_ISL_1759433, EPI_ISL_1759434, EPI_ISL_1759435, EPI_ISL_1759436, EPI_ISL_1759437, EPI_ISL_1759438, EPI_ISL_1759439, EPI_ISL_1759440, EPI_ISL_1759441, EPI_ISL_1759442, EPI_ISL_1759443, EPI_ISL_1759444, EPI_ISL_1759445, EPI_ISL_1759446, EPI_ISL_1759447, EPI_ISL_1759448, EPI_ISL_1759449, EPI_ISL_1759450, EPI_ISL_1759451, EPI_ISL_1759452, EPI_ISL_1759453, EPI_ISL_1759454, EPI_ISL_1759455, EPI_ISL_1759456, EPI_ISL_1759457, EPI_ISL_1759458, EPI_ISL_1759459, EPI_ISL_1759460, EPI_ISL_1759461, EPI_ISL_1759462, EPI_ISL_1759463, EPI_ISL_1759464, EPI_ISL_1759465, EPI_ISL_1759466, EPI_ISL_1759467, EPI_ISL_1759468, EPI_ISL_1759469, EPI_ISL_1759470, EPI_ISL_1759471, EPI_ISL_1759472, EPI_ISL_1759473, EPI_ISL_1759474, EPI_ISL_1759475, EPI_ISL_1759476, EPI_ISL_1759477, EPI_ISL_1759478, EPI_ISL_1759479, EPI_ISL_1759480, EPI_ISL_1759481, EPI_ISL_1759482, EPI_ISL_1759483, EPI_ISL_1759484, EPI_ISL_1759485, EPI_ISL_1759486, EPI_ISL_1759487, EPI_ISL_1759488, EPI_ISL_1759489, EPI_ISL_1759490, EPI_ISL_1759492, EPI_ISL_1759493, EPI_ISL_1759494, EPI_ISL_1759495, EPI_ISL_1759496, EPI_ISL_1759497, EPI_ISL_1759498, EPI_ISL_1759499, EPI_ISL_1759500, EPI_ISL_1759501, EPI_ISL_1759502, EPI_ISL_1759503, EPI_ISL_1759504, EPI_ISL_1759505, EPI_ISL_1759506, EPI_ISL_1759507, EPI_ISL_1759508, EPI_ISL_1759509, EPI_ISL_1759510, EPI_ISL_1759511, EPI_ISL_1759512, EPI_ISL_1759513, EPI_ISL_1759514, EPI_ISL_1759515, EPI_ISL_1759516, EPI_ISL_1759517, EPI_ISL_1759518, EPI_ISL_1759519, EPI_ISL_1759520, EPI_ISL_1759521, EPI_ISL_1759522, EPI_ISL_1759523, EPI_ISL_1759524, EPI_ISL_1759525, EPI_ISL_1759526, EPI_ISL_1759527, EPI_ISL_1759528, EPI_ISL_1759529, EPI_ISL_1759530, EPI_ISL_1759531, EPI_ISL_1759532, EPI_ISL_1759533, EPI_ISL_1759534, EPI_ISL_1759535, EPI_ISL_1759536, EPI_ISL_1759537, EPI_ISL_1759538, EPI_ISL_1759539, EPI_ISL_1759540, EPI_ISL_1759541, EPI_ISL_1759542, EPI_ISL_1759543, EPI_ISL_1759544, EPI_ISL_1759545, EPI_ISL_1759546, EPI_ISL_1759547, EPI_ISL_1759548, EPI_ISL_1759549, EPI_ISL_1759550, EPI_ISL_1759551, EPI_ISL_1759552, EPI_ISL_1759553, EPI_ISL_1759554, EPI_ISL_1759555, EPI_ISL_1759556, EPI_ISL_1759557, EPI_ISL_1759565, EPI_ISL_1759566, EPI_ISL_1759567, EPI_ISL_1759568, EPI_ISL_1759569, EPI_ISL_1759570, EPI_ISL_1759571, EPI_ISL_1759572, EPI_ISL_1759573, EPI_ISL_1759574, EPI_ISL_1759575, EPI_ISL_1759576, EPI_ISL_1759577, EPI_ISL_1759578, EPI_ISL_1759579, EPI_ISL_1759580, EPI_ISL_1759581, EPI_ISL_1759582, EPI_ISL_1759583, EPI_ISL_1759584, EPI_ISL_1759585, EPI_ISL_1759586, EPI_ISL_1759587, EPI_ISL_1759588, EPI_ISL_1759589, EPI_ISL_1759590, EPI_ISL_1759591, EPI_ISL_1759592, EPI_ISL_1759593, EPI_ISL_1759594, EPI_ISL_1759595, EPI_ISL_1759596, EPI_ISL_1759597, EPI_ISL_1759598, EPI_ISL_1759599, EPI_ISL_1759600, EPI_ISL_1759601, EPI_ISL_1759602, EPI_ISL_1759603, EPI_ISL_1759604, EPI_ISL_1759605, EPI_ISL_1759606, EPI_ISL_1759607, EPI_ISL_1759608, EPI_ISL_1759609, EPI_ISL_1759610, EPI_ISL_1759611, EPI_ISL_1759612, EPI_ISL_1759613, EPI_ISL_1759614, EPI_ISL_1759615, EPI_ISL_1759616, EPI_ISL_1759617, EPI_ISL_1759618, EPI_ISL_1759619, EPI_ISL_1759620, EPI_ISL_1759621, EPI_ISL_1759622, EPI_ISL_1759623, EPI_ISL_1759624, EPI_ISL_1759625, EPI_ISL_1759626, EPI_ISL_1759627, EPI_ISL_1759628, EPI_ISL_1759629, EPI_ISL_1759630, EPI_ISL_1759631, EPI_ISL_1759632, EPI_ISL_1759633, EPI_ISL_1759634, EPI_ISL_1759635, EPI_ISL_1759636, EPI_ISL_1759637, EPI_ISL_1759638, EPI_ISL_1759639, EPI_ISL_1759640, EPI_ISL_1759641, EPI_ISL_1759642, EPI_ISL_1759643, EPI_ISL_1759644, EPI_ISL_1759645, EPI_ISL_1759646, EPI_ISL_1759647, EPI_ISL_1759648, EPI_ISL_1759649, EPI_ISL_1759650, EPI_ISL_1759651, EPI_ISL_1759652, EPI_ISL_1759653, EPI_ISL_1759654, EPI_ISL_1759655, EPI_ISL_1759656, EPI_ISL_1759657, EPI_ISL_1759658, EPI_ISL_1759659, EPI_ISL_1759660, EPI_ISL_1759661, EPI_ISL_1759662, EPI_ISL_1759663, EPI_ISL_1759664, EPI_ISL_1759665, EPI_ISL_1759666, EPI_ISL_1759667, EPI_ISL_1759668, EPI_ISL_1759669, EPI_ISL_1759670, EPI_ISL_1759671, EPI_ISL_1759672, EPI_ISL_1759673, EPI_ISL_1759674, EPI_ISL_1759675, EPI_ISL_1759676, EPI_ISL_1759677, EPI_ISL_1759678, EPI_ISL_1759679, EPI_ISL_1759680, EPI_ISL_1759681, EPI_ISL_1759682, EPI_ISL_1759683, EPI_ISL_1759684, EPI_ISL_1759685, EPI_ISL_1759686, EPI_ISL_1759687, EPI_ISL_1759688, EPI_ISL_1759689, EPI_ISL_1759690, EPI_ISL_1759691, EPI_ISL_1759692, EPI_ISL_1759693, EPI_ISL_1759694, EPI_ISL_1759695, EPI_ISL_1759696, EPI_ISL_1759697, EPI_ISL_1759698, EPI_ISL_1759699, EPI_ISL_1793099, EPI_ISL_1793100, EPI_ISL_1793101, EPI_ISL_1793102, EPI_ISL_1793103, EPI_ISL_1793104, EPI_ISL_1793105, EPI_ISL_1793106, EPI_ISL_1793107, EPI_ISL_1793108, EPI_ISL_1793109, EPI_ISL_1793110, EPI_ISL_1793111, EPI_ISL_1793112, EPI_ISL_1793113, EPI_ISL_1793114, EPI_ISL_1793115, EPI_ISL_1793116, EPI_ISL_1793117, EPI_ISL_1793118, EPI_ISL_1793119, EPI_ISL_1793120, EPI_ISL_1793121, EPI_ISL_1793122, EPI_ISL_1793123, EPI_ISL_1793124, EPI_ISL_1793125, EPI_ISL_1793126, EPI_ISL_1793127, EPI_ISL_1793128, EPI_ISL_1793129, EPI_ISL_1793130, EPI_ISL_1793131, EPI_ISL_1793132, EPI_ISL_1793133, EPI_ISL_1793134, EPI_ISL_1793135, EPI_ISL_1793136, EPI_ISL_1793137, EPI_ISL_1793138, EPI_ISL_1793139, EPI_ISL_1793140, EPI_ISL_1793141, EPI_ISL_1793142, EPI_ISL_1793143, EPI_ISL_1793144, EPI_ISL_1793145, EPI_ISL_1793146, EPI_ISL_1793147, EPI_ISL_1793148, EPI_ISL_1793149, EPI_ISL_1793150, EPI_ISL_1793151, EPI_ISL_1793152, EPI_ISL_1793153, EPI_ISL_1793154, EPI_ISL_1793155, EPI_ISL_1793156, EPI_ISL_1793157, EPI_ISL_1793158, EPI_ISL_1793159, EPI_ISL_1793160, EPI_ISL_1793161, EPI_ISL_1793162, EPI_ISL_1793163, EPI_ISL_1793164, EPI_ISL_1793165, EPI_ISL_1793166, EPI_ISL_1793167, EPI_ISL_1793168, EPI_ISL_1793169, EPI_ISL_1793170, EPI_ISL_1793171, EPI_ISL_1793172, EPI_ISL_1793173, EPI_ISL_1793174, EPI_ISL_1793175, EPI_ISL_1793176, EPI_ISL_1793177, EPI_ISL_1793178, EPI_ISL_1793179, EPI_ISL_1793180, EPI_ISL_1793181, EPI_ISL_1793182, EPI_ISL_1793183, EPI_ISL_1793184, EPI_ISL_1793185, EPI_ISL_1793186, EPI_ISL_1793187, EPI_ISL_1793188, EPI_ISL_1793189, EPI_ISL_1793190, EPI_ISL_1793191, EPI_ISL_1793192, EPI_ISL_1793193, EPI_ISL_1793194, EPI_ISL_1793195, EPI_ISL_1793196, EPI_ISL_1793197, EPI_ISL_1793198, EPI_ISL_1793199, EPI_ISL_1793200, EPI_ISL_1793201, EPI_ISL_1793202, EPI_ISL_1793203, EPI_ISL_1793204, EPI_ISL_1793205, EPI_ISL_1793206, EPI_ISL_1793207, EPI_ISL_1793208, EPI_ISL_1793209, EPI_ISL_1793210, EPI_ISL_1793211, EPI_ISL_1793212, EPI_ISL_1793213, EPI_ISL_1793214, EPI_ISL_1793215, EPI_ISL_1793216, EPI_ISL_1793217, EPI_ISL_1793218, EPI_ISL_1793219, EPI_ISL_1793220, EPI_ISL_1793221, EPI_ISL_1793222, EPI_ISL_1793223, EPI_ISL_1793224, EPI_ISL_1793225, EPI_ISL_1793226, EPI_ISL_1793227, EPI_ISL_1793228, EPI_ISL_1793229, EPI_ISL_1793230, EPI_ISL_1793231, EPI_ISL_1793232, EPI_ISL_1793233, EPI_ISL_1793234, EPI_ISL_1793235, EPI_ISL_1793236, EPI_ISL_1793237, EPI_ISL_1793238, EPI_ISL_1793239, EPI_ISL_1793240, EPI_ISL_1793241, EPI_ISL_1793242, EPI_ISL_1793243, EPI_ISL_1793244, EPI_ISL_1793245, EPI_ISL_1793246, EPI_ISL_1793247, EPI_ISL_1793248, EPI_ISL_1793249, EPI_ISL_1793250, EPI_ISL_1793251, EPI_ISL_1793252, EPI_ISL_1793253, EPI_ISL_1793254, EPI_ISL_1793255, EPI_ISL_1793256, EPI_ISL_1793257, EPI_ISL_1793258, EPI_ISL_1793259, EPI_ISL_1793260, EPI_ISL_1793261, EPI_ISL_1793262, EPI_ISL_1793263, EPI_ISL_1793264, EPI_ISL_1793265, EPI_ISL_1793266, EPI_ISL_1793267, EPI_ISL_1793268, EPI_ISL_1793269, EPI_ISL_1793270, EPI_ISL_1793271, EPI_ISL_1793272, EPI_ISL_1793273, EPI_ISL_1793274, EPI_ISL_1793275, EPI_ISL_1793276, EPI_ISL_1793277, EPI_ISL_1793278, EPI_ISL_1793279, EPI_ISL_1793280, EPI_ISL_1793281, EPI_ISL_1793282, EPI_ISL_1793283, EPI_ISL_1793284, EPI_ISL_1793285, EPI_ISL_1793286, EPI_ISL_1793287, EPI_ISL_1793288, EPI_ISL_1793289, EPI_ISL_1793290, EPI_ISL_1793291, EPI_ISL_1793292, EPI_ISL_1793293, EPI_ISL_1793294, EPI_ISL_1793295, EPI_ISL_1793296, EPI_ISL_1793297, EPI_ISL_1793298, EPI_ISL_1793299, EPI_ISL_1793300, EPI_ISL_1793301, EPI_ISL_1793302, EPI_ISL_1793303, EPI_ISL_1793304, EPI_ISL_1793305, EPI_ISL_1793306, EPI_ISL_1793307, EPI_ISL_1793308, EPI_ISL_1793309, EPI_ISL_1793310, EPI_ISL_1793311, EPI_ISL_1793312, EPI_ISL_1793313, EPI_ISL_1793314, EPI_ISL_1793315, EPI_ISL_1793316, EPI_ISL_1793317, EPI_ISL_1793318, EPI_ISL_1793319, EPI_ISL_1793320, EPI_ISL_1793321, EPI_ISL_1793322, EPI_ISL_1793323, EPI_ISL_1793324, EPI_ISL_1793325, EPI_ISL_1793326, EPI_ISL_1793327, EPI_ISL_1793328, EPI_ISL_1793329, EPI_ISL_1793330, EPI_ISL_1793331, EPI_ISL_1793332, EPI_ISL_1793333, EPI_ISL_1793334, EPI_ISL_1793335, EPI_ISL_1793336, EPI_ISL_1793337, EPI_ISL_1793338, EPI_ISL_1793339, EPI_ISL_1793340, EPI_ISL_1793341, EPI_ISL_1793342, EPI_ISL_1793343, EPI_ISL_1793344, EPI_ISL_1793345, EPI_ISL_1793346, EPI_ISL_1793347, EPI_ISL_1793348, EPI_ISL_1793349, EPI_ISL_1793350, EPI_ISL_1793351, EPI_ISL_1793352, EPI_ISL_1793353, EPI_ISL_1793354, EPI_ISL_1793355, EPI_ISL_1793356, EPI_ISL_1793357, EPI_ISL_1793358, EPI_ISL_1793359, EPI_ISL_1793360, EPI_ISL_1793361, EPI_ISL_1793362, EPI_ISL_1793363, EPI_ISL_1793364, EPI_ISL_1793365, EPI_ISL_1793366, EPI_ISL_1793367, EPI_ISL_1793368, EPI_ISL_1793369, EPI_ISL_1793370, EPI_ISL_1793371, EPI_ISL_1793372, EPI_ISL_1793373, EPI_ISL_1793374, EPI_ISL_1793375, EPI_ISL_1793376, EPI_ISL_1793377, EPI_ISL_1793378, EPI_ISL_1793379, EPI_ISL_1793380, EPI_ISL_1793381, EPI_ISL_1793382, EPI_ISL_1793383, EPI_ISL_2029358, EPI_ISL_2029359, EPI_ISL_2029360, EPI_ISL_2029361, EPI_ISL_2029362, EPI_ISL_2029363, EPI_ISL_2029364, EPI_ISL_2029365, EPI_ISL_2029366, EPI_ISL_2029367, EPI_ISL_2029368, EPI_ISL_2029369, EPI_ISL_2029370, EPI_ISL_2029371, EPI_ISL_2029372, EPI_ISL_2029373, EPI_ISL_2029374, EPI_ISL_2029375, EPI_ISL_2029376, EPI_ISL_2029377, EPI_ISL_2029378, EPI_ISL_2029379, EPI_ISL_2029380, EPI_ISL_2029381, EPI_ISL_2029382, EPI_ISL_2029383, EPI_ISL_2029384, EPI_ISL_2029385, EPI_ISL_2029386, EPI_ISL_2029387, EPI_ISL_2029388, EPI_ISL_2029389, EPI_ISL_2029390, EPI_ISL_2029391, EPI_ISL_2029392, EPI_ISL_2029393, EPI_ISL_2029394, EPI_ISL_2029395, EPI_ISL_2029396, EPI_ISL_2029397, EPI_ISL_2029398, EPI_ISL_2029399, EPI_ISL_2029400, EPI_ISL_2029401, EPI_ISL_2029402, EPI_ISL_2029403, EPI_ISL_2029404, EPI_ISL_2029405, EPI_ISL_2029406, EPI_ISL_2029407, EPI_ISL_2029408, EPI_ISL_2029409, EPI_ISL_2029410, EPI_ISL_2029411, EPI_ISL_2029412, EPI_ISL_2029413, EPI_ISL_2029414, EPI_ISL_2029415, EPI_ISL_2029416, EPI_ISL_2029417, EPI_ISL_2029418, EPI_ISL_2029419, EPI_ISL_2029420, EPI_ISL_2029421, EPI_ISL_2029422, EPI_ISL_2029424, EPI_ISL_2029425, EPI_ISL_2029426, EPI_ISL_2029427, EPI_ISL_2029428, EPI_ISL_2029429, EPI_ISL_2029430, EPI_ISL_2029431, EPI_ISL_2029432, EPI_ISL_2029433, EPI_ISL_2029434, EPI_ISL_2029435, EPI_ISL_2029436, EPI_ISL_2029437, EPI_ISL_2029438, EPI_ISL_2029439, EPI_ISL_2029440, EPI_ISL_2029441, EPI_ISL_2029442, EPI_ISL_2029443, EPI_ISL_2029444, EPI_ISL_2029445, EPI_ISL_2029446, EPI_ISL_2029447, EPI_ISL_2029448, EPI_ISL_2029449, EPI_ISL_2029450, EPI_ISL_2029451, EPI_ISL_2029452, EPI_ISL_2029453, EPI_ISL_2029454, EPI_ISL_2029455, EPI_ISL_2029456, EPI_ISL_2029457, EPI_ISL_2029458, EPI_ISL_2029459, EPI_ISL_2029460, EPI_ISL_2029461, EPI_ISL_2029462, EPI_ISL_2029463, EPI_ISL_2029464, EPI_ISL_2029465, EPI_ISL_2029466, EPI_ISL_2029467, EPI_ISL_2029468, EPI_ISL_2029469, EPI_ISL_2029470, EPI_ISL_2029471, EPI_ISL_2029472, EPI_ISL_2029473, EPI_ISL_2029474, EPI_ISL_2029475, EPI_ISL_2029476, EPI_ISL_2029477, EPI_ISL_2029478, EPI_ISL_2029479, EPI_ISL_2029480, EPI_ISL_2029481, EPI_ISL_2029482, EPI_ISL_2029483, EPI_ISL_2029484, EPI_ISL_2029485, EPI_ISL_2029486, EPI_ISL_2029487, EPI_ISL_2029488, EPI_ISL_2029489, EPI_ISL_2029490, EPI_ISL_2029491, EPI_ISL_2029492, EPI_ISL_2029493, EPI_ISL_2029494, EPI_ISL_2029495, EPI_ISL_2029496, EPI_ISL_2029497, EPI_ISL_2029498, EPI_ISL_2029499, EPI_ISL_2029500, EPI_ISL_2029501, EPI_ISL_2029502, EPI_ISL_2029503, EPI_ISL_2029504, EPI_ISL_2029505, EPI_ISL_2029506, EPI_ISL_2029507, EPI_ISL_2029508, EPI_ISL_2029509, EPI_ISL_2029510, EPI_ISL_2029511, EPI_ISL_2029512, EPI_ISL_2029513, EPI_ISL_2029514, EPI_ISL_2029515, EPI_ISL_2029516, EPI_ISL_2029517, EPI_ISL_2029518, EPI_ISL_2029519, EPI_ISL_2029520, EPI_ISL_2029521, EPI_ISL_2029522, EPI_ISL_2029523, EPI_ISL_2029524, EPI_ISL_2029525, EPI_ISL_2029526, EPI_ISL_2029527, EPI_ISL_2029528, EPI_ISL_2029529, EPI_ISL_2029530, EPI_ISL_2029531, EPI_ISL_2029532, EPI_ISL_2029533, EPI_ISL_2029534, EPI_ISL_2029535, EPI_ISL_2029536, EPI_ISL_2029537, EPI_ISL_2029538, EPI_ISL_2029539, EPI_ISL_2029540, EPI_ISL_2029541, EPI_ISL_2029542, EPI_ISL_2029543, EPI_ISL_2029544, EPI_ISL_2029545, EPI_ISL_2029546, EPI_ISL_2029547, EPI_ISL_2029548, EPI_ISL_2029549, EPI_ISL_2029550, EPI_ISL_2029551, EPI_ISL_2029552, EPI_ISL_2029553, EPI_ISL_2029554, EPI_ISL_2029555, EPI_ISL_2029556, EPI_ISL_2029557, EPI_ISL_2029558, EPI_ISL_2029559, EPI_ISL_2029560, EPI_ISL_2029561, EPI_ISL_2029562, EPI_ISL_2029563, EPI_ISL_2029564, EPI_ISL_2029565, EPI_ISL_2029566, EPI_ISL_2029567, EPI_ISL_2029568, EPI_ISL_2029569, EPI_ISL_2029570, EPI_ISL_2029571, EPI_ISL_2029572, EPI_ISL_2029573, EPI_ISL_2029574, EPI_ISL_2029575, EPI_ISL_2029576, EPI_ISL_2029577, EPI_ISL_2029578, EPI_ISL_2029579, EPI_ISL_2029580, EPI_ISL_2029581, EPI_ISL_2029582, EPI_ISL_2029583, EPI_ISL_2029584, EPI_ISL_2029585, EPI_ISL_2029586, EPI_ISL_2029587, EPI_ISL_2029588, EPI_ISL_2029589, EPI_ISL_2029590, EPI_ISL_2029591, EPI_ISL_2029592, EPI_ISL_2029593, EPI_ISL_2029594, EPI_ISL_2029595, EPI_ISL_2029596, EPI_ISL_2029597, EPI_ISL_2029598, EPI_ISL_2029599, EPI_ISL_2029600, EPI_ISL_2029601, EPI_ISL_2029602, EPI_ISL_2020358, EPI_ISL_2020359, EPI_ISL_2020360, EPI_ISL_2020361, EPI_ISL_2020362, EPI_ISL_2020363, EPI_ISL_2020364, EPI_ISL_2020365, EPI_ISL_2020366, EPI_ISL_2020367, EPI_ISL_2020368, EPI_ISL_2020369, EPI_ISL_2020370, EPI_ISL_2020371, EPI_ISL_2020372, EPI_ISL_2020373, EPI_ISL_2020374, EPI_ISL_2020375, EPI_ISL_2020376, EPI_ISL_2020377, EPI_ISL_2020378, EPI_ISL_2020379, EPI_ISL_2020380, EPI_ISL_2020381, EPI_ISL_2020382, EPI_ISL_2020383, EPI_ISL_2020384, EPI_ISL_2020385, EPI_ISL_2020386, EPI_ISL_2020387, EPI_ISL_2020388, EPI_ISL_2020389, EPI_ISL_2020390, EPI_ISL_2020391, EPI_ISL_2020392, EPI_ISL_2020393, EPI_ISL_2020394, EPI_ISL_2020395, EPI_ISL_2020396, EPI_ISL_2020397, EPI_ISL_2020398, EPI_ISL_2020399, EPI_ISL_2020400, EPI_ISL_2020401, EPI_ISL_2020402, EPI_ISL_2020403, EPI_ISL_2020404, EPI_ISL_2020405, EPI_ISL_2020406, EPI_ISL_2020407, EPI_ISL_2020408, EPI_ISL_2020409, EPI_ISL_2020410, EPI_ISL_2020411, EPI_ISL_2020412, EPI_ISL_2020413, EPI_ISL_2020414, EPI_ISL_2020415, EPI_ISL_2020416, EPI_ISL_2020417, EPI_ISL_2020418, EPI_ISL_2020419, EPI_ISL_2020420, EPI_ISL_2020421, EPI_ISL_2020422, EPI_ISL_2020423, EPI_ISL_2020424, EPI_ISL_2020425, EPI_ISL_2020426, EPI_ISL_2020427, EPI_ISL_2020428, EPI_ISL_2020429, EPI_ISL_2020430, EPI_ISL_2020431, EPI_ISL_2020432, EPI_ISL_2020433, EPI_ISL_2020434, EPI_ISL_2020435, EPI_ISL_2020436, EPI_ISL_2020437, EPI_ISL_2020438, EPI_ISL_2020439, EPI_ISL_2020440, EPI_ISL_2020441, EPI_ISL_2020442, EPI_ISL_2020443, EPI_ISL_2020444, EPI_ISL_2020445, EPI_ISL_2020446, EPI_ISL_2020447, EPI_ISL_2020448, EPI_ISL_2020449, EPI_ISL_2020450, EPI_ISL_2020451, EPI_ISL_2020452, EPI_ISL_2020453, EPI_ISL_2020454, EPI_ISL_2020455, EPI_ISL_2020456, EPI_ISL_2020457, EPI_ISL_2020458, EPI_ISL_2020459, EPI_ISL_2020460, EPI_ISL_2020461, EPI_ISL_2020462, EPI_ISL_2020463, EPI_ISL_2020464, EPI_ISL_2020465, EPI_ISL_2020466, EPI_ISL_2020467, EPI_ISL_2020468, EPI_ISL_2020469, EPI_ISL_2020470, EPI_ISL_2020471, EPI_ISL_2020472, EPI_ISL_2020473, EPI_ISL_2020474, EPI_ISL_2020475, EPI_ISL_2020476, EPI_ISL_2020477, EPI_ISL_2020478, EPI_ISL_2020479, EPI_ISL_2020480, EPI_ISL_2020481, EPI_ISL_2020482, EPI_ISL_2020483, EPI_ISL_2020484, EPI_ISL_2020485, EPI_ISL_2020486, EPI_ISL_2020487, EPI_ISL_2020488, EPI_ISL_2020489, EPI_ISL_2020490, EPI_ISL_2020491, EPI_ISL_2020492, EPI_ISL_2020493, EPI_ISL_2020494, EPI_ISL_2020495, EPI_ISL_2020496, EPI_ISL_2020497, EPI_ISL_2020498, EPI_ISL_2020499, EPI_ISL_2020500, EPI_ISL_2020501, EPI_ISL_2020502, EPI_ISL_2020503, EPI_ISL_2020504, EPI_ISL_2020505, EPI_ISL_2020506, EPI_ISL_2020507, EPI_ISL_2020508, EPI_ISL_2020509, EPI_ISL_2020510, EPI_ISL_2020511, EPI_ISL_2020512, EPI_ISL_2020513, EPI_ISL_2020514, EPI_ISL_2020515, EPI_ISL_2020516, EPI_ISL_2020517, EPI_ISL_2020518, EPI_ISL_2020519, EPI_ISL_2020520, EPI_ISL_2020521, EPI_ISL_2020522, EPI_ISL_2020523, EPI_ISL_2020524, EPI_ISL_2020525, EPI_ISL_2020526, EPI_ISL_2020527, EPI_ISL_2020528, EPI_ISL_2020529, EPI_ISL_2020530, EPI_ISL_2020531, EPI_ISL_2020532, EPI_ISL_2020533, EPI_ISL_2020534, EPI_ISL_2020535, EPI_ISL_2020536, EPI_ISL_2020537, EPI_ISL_2020538, EPI_ISL_2020539, EPI_ISL_2020540, EPI_ISL_2020541, EPI_ISL_2020542, EPI_ISL_2020543, EPI_ISL_2020544, EPI_ISL_2020545, EPI_ISL_2020546, EPI_ISL_2020547, EPI_ISL_2020548, EPI_ISL_2020549, EPI_ISL_2020550, EPI_ISL_2020551, EPI_ISL_2020552, EPI_ISL_2020553, EPI_ISL_2020554, EPI_ISL_2020555, EPI_ISL_2020556, EPI_ISL_2020557, EPI_ISL_2020558, EPI_ISL_2020559, EPI_ISL_2020560, EPI_ISL_2020561, EPI_ISL_2020562, EPI_ISL_2020563, EPI_ISL_2020564, EPI_ISL_2020565, EPI_ISL_2020566, EPI_ISL_2020567, EPI_ISL_2020568, EPI_ISL_2020569, EPI_ISL_2020570, EPI_ISL_2020571, EPI_ISL_2020572, EPI_ISL_2020573, EPI_ISL_2020574, EPI_ISL_2020575, EPI_ISL_2020576, EPI_ISL_2020577, EPI_ISL_2020578, EPI_ISL_2020579, EPI_ISL_2020580, EPI_ISL_2020581, EPI_ISL_2020582, EPI_ISL_2020583, EPI_ISL_2020584, EPI_ISL_2020585, EPI_ISL_2020586, EPI_ISL_2020587, EPI_ISL_2020588, EPI_ISL_2020589, EPI_ISL_2020590, EPI_ISL_2020591, EPI_ISL_2020592, EPI_ISL_2020593, EPI_ISL_2020594, EPI_ISL_2020595, EPI_ISL_2020596, EPI_ISL_2020597, EPI_ISL_2020598, EPI_ISL_2020599, EPI_ISL_2020600, EPI_ISL_2020601, EPI_ISL_2137494, EPI_ISL_2137495, EPI_ISL_2137496, EPI_ISL_2137497, EPI_ISL_2137498, EPI_ISL_2137499, EPI_ISL_2137500, EPI_ISL_2137501, EPI_ISL_2137502, EPI_ISL_2137503, EPI_ISL_2137504, EPI_ISL_2137505, EPI_ISL_2137506, EPI_ISL_2137507, EPI_ISL_2137508, EPI_ISL_2137509, EPI_ISL_2137510, EPI_ISL_2137511, EPI_ISL_2137512, EPI_ISL_2137513, EPI_ISL_2137514, EPI_ISL_2137515, EPI_ISL_2137516, EPI_ISL_2137517, EPI_ISL_2137518, EPI_ISL_2137519, EPI_ISL_2137520, EPI_ISL_2137521, EPI_ISL_2137522, EPI_ISL_2137523, EPI_ISL_2137524, EPI_ISL_2137525, EPI_ISL_2137526, EPI_ISL_2137527, EPI_ISL_2137528, EPI_ISL_2137529, EPI_ISL_2137530, EPI_ISL_2137531, EPI_ISL_2137532, EPI_ISL_2137533, EPI_ISL_2137534, EPI_ISL_2137535, EPI_ISL_2137536, EPI_ISL_2137537, EPI_ISL_2137538, EPI_ISL_2137539, EPI_ISL_2137540, EPI_ISL_2137541, EPI_ISL_2137542, EPI_ISL_2137543, EPI_ISL_2137544, EPI_ISL_2137545, EPI_ISL_2137546, EPI_ISL_2137547, EPI_ISL_2137548, EPI_ISL_2137549, EPI_ISL_2137550, EPI_ISL_2137551, EPI_ISL_2137552, EPI_ISL_2137553, EPI_ISL_2137554, EPI_ISL_2137555, EPI_ISL_2137556, EPI_ISL_2137557, EPI_ISL_2137558, EPI_ISL_2137559, EPI_ISL_2137560, EPI_ISL_2137561, EPI_ISL_2137562, EPI_ISL_2137563, EPI_ISL_2137564, EPI_ISL_2137565, EPI_ISL_2137566, EPI_ISL_2137567, EPI_ISL_2137568, EPI_ISL_2137569, EPI_ISL_2137570, EPI_ISL_2137571, EPI_ISL_2137572, EPI_ISL_2137573, EPI_ISL_2137574, EPI_ISL_2137575, EPI_ISL_2137576, EPI_ISL_2137577, EPI_ISL_2137578, EPI_ISL_2137579, EPI_ISL_2137580, EPI_ISL_2137581, EPI_ISL_2137582, EPI_ISL_2137583, EPI_ISL_2137584, EPI_ISL_2137585, EPI_ISL_2137586, EPI_ISL_2137587, EPI_ISL_2137588, EPI_ISL_2137589, EPI_ISL_2137590, EPI_ISL_2137591, EPI_ISL_2137592, EPI_ISL_2137593, EPI_ISL_2137594, EPI_ISL_2137595, EPI_ISL_2137596, EPI_ISL_2137597, EPI_ISL_2137598, EPI_ISL_2137599, EPI_ISL_2137600, EPI_ISL_2137601, EPI_ISL_2137602, EPI_ISL_2137603, EPI_ISL_2137604, EPI_ISL_2137605, EPI_ISL_2137606, EPI_ISL_2137607, EPI_ISL_2137608, EPI_ISL_2137609, EPI_ISL_2137610, EPI_ISL_2137611, EPI_ISL_2137612, EPI_ISL_2137613, EPI_ISL_2137614, EPI_ISL_2137615, EPI_ISL_2137616, EPI_ISL_2137617, EPI_ISL_2137618, EPI_ISL_2137619, EPI_ISL_2137642, EPI_ISL_2137643, EPI_ISL_2137644, EPI_ISL_2137645, EPI_ISL_2137646, EPI_ISL_2137647, EPI_ISL_2137648, EPI_ISL_2137649, EPI_ISL_2137650, EPI_ISL_2137651, EPI_ISL_2137652, EPI_ISL_2137653, EPI_ISL_2137654, EPI_ISL_2137655, EPI_ISL_2137656, EPI_ISL_2137657, EPI_ISL_2137658, EPI_ISL_2137659, EPI_ISL_2137660, EPI_ISL_2137661, EPI_ISL_2137662, EPI_ISL_2137663, EPI_ISL_2137664, EPI_ISL_2137665, EPI_ISL_2137666, EPI_ISL_2137667, EPI_ISL_2137668, EPI_ISL_2137669, EPI_ISL_2137670, EPI_ISL_2137671, EPI_ISL_2137672, EPI_ISL_2137673, EPI_ISL_2137674, EPI_ISL_2137675, EPI_ISL_2137676, EPI_ISL_2137677, EPI_ISL_2137678, EPI_ISL_2137679, EPI_ISL_2137680, EPI_ISL_2137681, EPI_ISL_2137682, EPI_ISL_2137683, EPI_ISL_2137684, EPI_ISL_2137685, EPI_ISL_2137686, EPI_ISL_2137687, EPI_ISL_2137688, EPI_ISL_2137689, EPI_ISL_2137690, EPI_ISL_2137691, EPI_ISL_2137692, EPI_ISL_2137693, EPI_ISL_2137694, EPI_ISL_2137695, EPI_ISL_2137696, EPI_ISL_2137697, EPI_ISL_2137698, EPI_ISL_2137699, EPI_ISL_2137700, EPI_ISL_2137701, EPI_ISL_2137702, EPI_ISL_2137703, EPI_ISL_2137704, EPI_ISL_2137705, EPI_ISL_2137706, EPI_ISL_2137707, EPI_ISL_2137708, EPI_ISL_2137709, EPI_ISL_2137710, EPI_ISL_2137711, EPI_ISL_2137712, EPI_ISL_2137713, EPI_ISL_2137714, EPI_ISL_2137715, EPI_ISL_2137716, EPI_ISL_2137717, EPI_ISL_2137718, EPI_ISL_2137719, EPI_ISL_2137720, EPI_ISL_2137721, EPI_ISL_2153111, EPI_ISL_2153112, EPI_ISL_2153113, EPI_ISL_2153114, EPI_ISL_2153115, EPI_ISL_2153116, EPI_ISL_2153117, EPI_ISL_2153118, EPI_ISL_2153119, EPI_ISL_2153120, EPI_ISL_2153121, EPI_ISL_2153122, EPI_ISL_2153123, EPI_ISL_2153124, EPI_ISL_2153125, EPI_ISL_2153126, EPI_ISL_2153127, EPI_ISL_2153128, EPI_ISL_2153129, EPI_ISL_2153130, EPI_ISL_2153131, EPI_ISL_2153132, EPI_ISL_2153133, EPI_ISL_2153134, EPI_ISL_2153135, EPI_ISL_2153136, EPI_ISL_2153137, EPI_ISL_2153138, EPI_ISL_2153139, EPI_ISL_2153140, EPI_ISL_2153141, EPI_ISL_2153142, EPI_ISL_2153143, EPI_ISL_2153144, EPI_ISL_2153145, EPI_ISL_2153146, EPI_ISL_2153147, EPI_ISL_2153148, EPI_ISL_2153149, EPI_ISL_2153150, EPI_ISL_2153151, EPI_ISL_2153152, EPI_ISL_2153153, EPI_ISL_2153154, EPI_ISL_2153155, EPI_ISL_2153156, EPI_ISL_2153157, EPI_ISL_2153158, EPI_ISL_2153159, EPI_ISL_2153160, EPI_ISL_2153161, EPI_ISL_2153162, EPI_ISL_2153163, EPI_ISL_2153164, EPI_ISL_2153165, EPI_ISL_2153166, EPI_ISL_2153167, EPI_ISL_2153168, EPI_ISL_2153169, EPI_ISL_2153170, EPI_ISL_2153171, EPI_ISL_2153172, EPI_ISL_2153173, EPI_ISL_2153174, EPI_ISL_2153175, EPI_ISL_2153176, EPI_ISL_2153177, EPI_ISL_2153178, EPI_ISL_2153179, EPI_ISL_2153180, EPI_ISL_2153181, EPI_ISL_2153182, EPI_ISL_2153183, EPI_ISL_2153184, EPI_ISL_2153185, EPI_ISL_2153186, EPI_ISL_2153187, EPI_ISL_2153188, EPI_ISL_2153189, EPI_ISL_2153190, EPI_ISL_2153191, EPI_ISL_2153192, EPI_ISL_2153193, EPI_ISL_2153194, EPI_ISL_2153195, EPI_ISL_2153196, EPI_ISL_2153197, EPI_ISL_2153198, EPI_ISL_2153199, EPI_ISL_2153200, EPI_ISL_2153201, EPI_ISL_2153202, EPI_ISL_2153203, EPI_ISL_2153204, EPI_ISL_2153205, EPI_ISL_2153206, EPI_ISL_2153207, EPI_ISL_2153208, EPI_ISL_2153209, EPI_ISL_2153210, EPI_ISL_2153211, EPI_ISL_2153212, EPI_ISL_2153213, EPI_ISL_2153214, EPI_ISL_2153215, EPI_ISL_2153216, EPI_ISL_2153217, EPI_ISL_2153218, EPI_ISL_2153219, EPI_ISL_2153220, EPI_ISL_2153221, EPI_ISL_2153222, EPI_ISL_2153223, EPI_ISL_2153224, EPI_ISL_2153225, EPI_ISL_2153226, EPI_ISL_2153227, EPI_ISL_2153228, EPI_ISL_2153229, EPI_ISL_2153230, EPI_ISL_2153231, EPI_ISL_2153232, EPI_ISL_2153233, EPI_ISL_2153234, EPI_ISL_2153235, EPI_ISL_2153236, EPI_ISL_2153237, EPI_ISL_2153238, EPI_ISL_2153239, EPI_ISL_2153240, EPI_ISL_2153241, EPI_ISL_2153242, EPI_ISL_2153243, EPI_ISL_2153244, EPI_ISL_2153245, EPI_ISL_2153246, EPI_ISL_2153247, EPI_ISL_2153248, EPI_ISL_2153249, EPI_ISL_2153250, EPI_ISL_2153251, EPI_ISL_2153252, EPI_ISL_2153253, EPI_ISL_2153254, EPI_ISL_2153255, EPI_ISL_2153256, EPI_ISL_2153257, EPI_ISL_2153258, EPI_ISL_2153259, EPI_ISL_2153260, EPI_ISL_2153261, EPI_ISL_2153262, EPI_ISL_2153263, EPI_ISL_2153264, EPI_ISL_2153265, EPI_ISL_2153266, EPI_ISL_2153267, EPI_ISL_2153268, EPI_ISL_2153269, EPI_ISL_2153270, EPI_ISL_2153271, EPI_ISL_2153272, EPI_ISL_2153273, EPI_ISL_2153274, EPI_ISL_2153275, EPI_ISL_2153276, EPI_ISL_2153277, EPI_ISL_2153278, EPI_ISL_2153279, EPI_ISL_2153280, EPI_ISL_2153281, EPI_ISL_2153282, EPI_ISL_2153283, EPI_ISL_2153284, EPI_ISL_2153285, EPI_ISL_2153286, EPI_ISL_2153287, EPI_ISL_2153288, EPI_ISL_2153289, EPI_ISL_2153290, EPI_ISL_2153291, EPI_ISL_2153292, EPI_ISL_2153293, EPI_ISL_2153294, EPI_ISL_2153295, EPI_ISL_2153296, EPI_ISL_2153297, EPI_ISL_2153298, EPI_ISL_2153299, EPI_ISL_2153300, EPI_ISL_2153301, EPI_ISL_2153302, EPI_ISL_2153303, EPI_ISL_2153304, EPI_ISL_2153305, EPI_ISL_2153306, EPI_ISL_2153307, EPI_ISL_2153308, EPI_ISL_2153309, EPI_ISL_2153310, EPI_ISL_2153311, EPI_ISL_2153312, EPI_ISL_2153313, EPI_ISL_2153314, EPI_ISL_2153315, EPI_ISL_2153316, EPI_ISL_2153317, EPI_ISL_2153318, EPI_ISL_2153319, EPI_ISL_2153320, EPI_ISL_2153321, EPI_ISL_2153322, EPI_ISL_2153323, EPI_ISL_2153324, EPI_ISL_2153325, EPI_ISL_2153326, EPI_ISL_2153327, EPI_ISL_2153328, EPI_ISL_2153329, EPI_ISL_2153330, EPI_ISL_2153331, EPI_ISL_2153332, EPI_ISL_2153333, EPI_ISL_2153334, EPI_ISL_2153335, EPI_ISL_2153336, EPI_ISL_2153337, EPI_ISL_2153338, EPI_ISL_2153339, EPI_ISL_2153340, EPI_ISL_2153341, EPI_ISL_2153342, EPI_ISL_2153343, EPI_ISL_2153344, EPI_ISL_2153345, EPI_ISL_2153346, EPI_ISL_2153347, EPI_ISL_2153348, EPI_ISL_2153349, EPI_ISL_2153350, EPI_ISL_2153351, EPI_ISL_2153352, EPI_ISL_2153353, EPI_ISL_2153354, EPI_ISL_2153355, EPI_ISL_2153356, EPI_ISL_2153357, EPI_ISL_2153358, EPI_ISL_2153359, EPI_ISL_2153360, EPI_ISL_2153361, EPI_ISL_2153362, EPI_ISL_2153363, EPI_ISL_2153364, EPI_ISL_2153365, EPI_ISL_2153366, EPI_ISL_2153367, EPI_ISL_2153368, EPI_ISL_2153369, EPI_ISL_2153370, EPI_ISL_2153371, EPI_ISL_2153372, EPI_ISL_2153373, EPI_ISL_2153374, EPI_ISL_2153375, EPI_ISL_2153376, EPI_ISL_2153377, EPI_ISL_2153378, EPI_ISL_2153379, EPI_ISL_2153380, EPI_ISL_2153381, EPI_ISL_2153382, EPI_ISL_2153383, EPI_ISL_2153384, EPI_ISL_2153385, EPI_ISL_2153386, EPI_ISL_2153387, EPI_ISL_2153388, EPI_ISL_2153389, EPI_ISL_2153390, EPI_ISL_2153391, EPI_ISL_2153392, EPI_ISL_2153393, EPI_ISL_2153394, EPI_ISL_2153395, EPI_ISL_2153396, EPI_ISL_2153397, EPI_ISL_2153398, EPI_ISL_2153399, EPI_ISL_2153400, EPI_ISL_2153401, EPI_ISL_2153402, EPI_ISL_2153403, EPI_ISL_2153404, EPI_ISL_2153405, EPI_ISL_2153406, EPI_ISL_2153407, EPI_ISL_2153408, EPI_ISL_2153409, EPI_ISL_2153410, EPI_ISL_2153411, EPI_ISL_2153412, EPI_ISL_2153413, EPI_ISL_2153414, EPI_ISL_2153415, EPI_ISL_2153416, EPI_ISL_2153417, EPI_ISL_2153418, EPI_ISL_2153419, EPI_ISL_2153420, EPI_ISL_2153421, EPI_ISL_2153422, EPI_ISL_2153423, EPI_ISL_2153424, EPI_ISL_2153425, EPI_ISL_2153426, EPI_ISL_2153427, EPI_ISL_2153428, EPI_ISL_2171284, EPI_ISL_2171285, EPI_ISL_2171286, EPI_ISL_2171287, EPI_ISL_2171288, EPI_ISL_2171289, EPI_ISL_2171290, EPI_ISL_2171291, EPI_ISL_2171292, EPI_ISL_2171293, EPI_ISL_2171294, EPI_ISL_2171295, EPI_ISL_2171296, EPI_ISL_2171297, EPI_ISL_2171298, EPI_ISL_2171299, EPI_ISL_2171300, EPI_ISL_2171301, EPI_ISL_2171302, EPI_ISL_2171303, EPI_ISL_2171304, EPI_ISL_2171305, EPI_ISL_2171306, EPI_ISL_2171307, EPI_ISL_2171308, EPI_ISL_2171309, EPI_ISL_2171310, EPI_ISL_2171311, EPI_ISL_2171312, EPI_ISL_2171313, EPI_ISL_2171314, EPI_ISL_2171315, EPI_ISL_2171316, EPI_ISL_2171317, EPI_ISL_2171318, EPI_ISL_2171319, EPI_ISL_2171320, EPI_ISL_2171321, EPI_ISL_2171322, EPI_ISL_2171323, EPI_ISL_2171324, EPI_ISL_2171325, EPI_ISL_2171326, EPI_ISL_2171327, EPI_ISL_2171328, EPI_ISL_2171329, EPI_ISL_2171330, EPI_ISL_2171331, EPI_ISL_2171332, EPI_ISL_2171333, EPI_ISL_2171334, EPI_ISL_2171335, EPI_ISL_2171336, EPI_ISL_2171337, EPI_ISL_2171338, EPI_ISL_2171339, EPI_ISL_2171340, EPI_ISL_2171341, EPI_ISL_2171342, EPI_ISL_2171343, EPI_ISL_2171344, EPI_ISL_2171345, EPI_ISL_2171346, EPI_ISL_2171347, EPI_ISL_2171348, EPI_ISL_2171349, EPI_ISL_2171350, EPI_ISL_2171351, EPI_ISL_2171352, EPI_ISL_2171353, EPI_ISL_2171354, EPI_ISL_2171355, EPI_ISL_2171356, EPI_ISL_2171357, EPI_ISL_2171358, EPI_ISL_2171359, EPI_ISL_2171360, EPI_ISL_2171361, EPI_ISL_2171362, EPI_ISL_2171363, EPI_ISL_2171364, EPI_ISL_2171365, EPI_ISL_2171366, EPI_ISL_2171367, EPI_ISL_2171368, EPI_ISL_2171369, EPI_ISL_2171370, EPI_ISL_2171371, EPI_ISL_2171372, EPI_ISL_2171373, EPI_ISL_2171374, EPI_ISL_2171375, EPI_ISL_2171376, EPI_ISL_2171377, EPI_ISL_2171378, EPI_ISL_2171379, EPI_ISL_2171380, EPI_ISL_2171381, EPI_ISL_2171382, EPI_ISL_2171383, EPI_ISL_2171384, EPI_ISL_2171385, EPI_ISL_2171386, EPI_ISL_2171387, EPI_ISL_2171388, EPI_ISL_2171389, EPI_ISL_2171390, EPI_ISL_2171391, EPI_ISL_2171392, EPI_ISL_2171393, EPI_ISL_2171394, EPI_ISL_2171395, EPI_ISL_2171396, EPI_ISL_2171397, EPI_ISL_2171398, EPI_ISL_2171399, EPI_ISL_2171400, EPI_ISL_2171401, EPI_ISL_2171402, EPI_ISL_2171403, EPI_ISL_2171404, EPI_ISL_2171405, EPI_ISL_2171406, EPI_ISL_2171407, EPI_ISL_2171408, EPI_ISL_2171409, EPI_ISL_2171410, EPI_ISL_2171411, EPI_ISL_2171412, EPI_ISL_2171413, EPI_ISL_2171414, EPI_ISL_2171415, EPI_ISL_2171416, EPI_ISL_2171417, EPI_ISL_2171418, EPI_ISL_2171419, EPI_ISL_2171420, EPI_ISL_2171421, EPI_ISL_2171422, EPI_ISL_2171423, EPI_ISL_2171424, EPI_ISL_2171425, EPI_ISL_2171426, EPI_ISL_2171427, EPI_ISL_2171428, EPI_ISL_2171429, EPI_ISL_2171430, EPI_ISL_2171431, EPI_ISL_2171432, EPI_ISL_2171433, EPI_ISL_2171434, EPI_ISL_2171435, EPI_ISL_2171436, EPI_ISL_2171437, EPI_ISL_2171438, EPI_ISL_2171439, EPI_ISL_2171440, EPI_ISL_2171441, EPI_ISL_2171442, EPI_ISL_2171443, EPI_ISL_2171444, EPI_ISL_2171445, EPI_ISL_2171446, EPI_ISL_2171447, EPI_ISL_2171448, EPI_ISL_2171449, EPI_ISL_2171450, EPI_ISL_2171451, EPI_ISL_2171452, EPI_ISL_2171453, EPI_ISL_2171454, EPI_ISL_2171455, EPI_ISL_2171456, EPI_ISL_2171457, EPI_ISL_2171458, EPI_ISL_2171459, EPI_ISL_2171460, EPI_ISL_2171461, EPI_ISL_2171462, EPI_ISL_2171463, EPI_ISL_2171464, EPI_ISL_2171465, EPI_ISL_2171466, EPI_ISL_2171467, EPI_ISL_2171468, EPI_ISL_2171469, EPI_ISL_2171470, EPI_ISL_2171471, EPI_ISL_2171472, EPI_ISL_2171473, EPI_ISL_2171474, EPI_ISL_2171475, EPI_ISL_2171476, EPI_ISL_2171477, EPI_ISL_2171478, EPI_ISL_2171479, EPI_ISL_2171480, EPI_ISL_2171481, EPI_ISL_2171482, EPI_ISL_2171483, EPI_ISL_2171484, EPI_ISL_2171485, EPI_ISL_2171486, EPI_ISL_2171487, EPI_ISL_2171488, EPI_ISL_2171489, EPI_ISL_2171490, EPI_ISL_2171491, EPI_ISL_2171492, EPI_ISL_2171493, EPI_ISL_2171494, EPI_ISL_2171495, EPI_ISL_2171496, EPI_ISL_2171497, EPI_ISL_2171498, EPI_ISL_2171499, EPI_ISL_2171500, EPI_ISL_2171501, EPI_ISL_2171502, EPI_ISL_2171503, EPI_ISL_2171504, EPI_ISL_2171505, EPI_ISL_2171506, EPI_ISL_2171507, EPI_ISL_2171508, EPI_ISL_2171509, EPI_ISL_2171510, EPI_ISL_2171511, EPI_ISL_2171512, EPI_ISL_2171513, EPI_ISL_2171514, EPI_ISL_2171515, EPI_ISL_2171516, EPI_ISL_2171517, EPI_ISL_2171518, EPI_ISL_2171519, EPI_ISL_2171520, EPI_ISL_2171521, EPI_ISL_2171522, EPI_ISL_2171523, EPI_ISL_2171524, EPI_ISL_2171525, EPI_ISL_2171526, EPI_ISL_2171527, EPI_ISL_2171528, EPI_ISL_2171529, EPI_ISL_2171530, EPI_ISL_2171531, EPI_ISL_2171532, EPI_ISL_2171533, EPI_ISL_2171534, EPI_ISL_2171535, EPI_ISL_2171536, EPI_ISL_2171537, EPI_ISL_2171538, EPI_ISL_2171539, EPI_ISL_2171540, EPI_ISL_2171541, EPI_ISL_2171542, EPI_ISL_2171543, EPI_ISL_2171544, EPI_ISL_2171545, EPI_ISL_2171546, EPI_ISL_2171547, EPI_ISL_2171548, EPI_ISL_2171549, EPI_ISL_2171550, EPI_ISL_2171551, EPI_ISL_2171552, EPI_ISL_2171553, EPI_ISL_2171554, EPI_ISL_2171555, EPI_ISL_2171556, EPI_ISL_2171557, EPI_ISL_2171558, EPI_ISL_2171559, EPI_ISL_2171560, EPI_ISL_2171561, EPI_ISL_2171562, EPI_ISL_2171563, EPI_ISL_2171564, EPI_ISL_2171565, EPI_ISL_2171566, EPI_ISL_2171567, EPI_ISL_2171568, EPI_ISL_2171569, EPI_ISL_2171570, EPI_ISL_2171571, EPI_ISL_2171572, EPI_ISL_2171573, EPI_ISL_2171574, EPI_ISL_2171575, EPI_ISL_2171576, EPI_ISL_2171577, EPI_ISL_2171578, EPI_ISL_2171579, EPI_ISL_2171580, EPI_ISL_2171581, EPI_ISL_2171582, EPI_ISL_2171583, EPI_ISL_2171584, EPI_ISL_2171585, EPI_ISL_2171586, EPI_ISL_2171587, EPI_ISL_2171588, EPI_ISL_2171589, EPI_ISL_2171590, EPI_ISL_2171591, EPI_ISL_2171592, EPI_ISL_2171593, EPI_ISL_2171594, EPI_ISL_2171595, EPI_ISL_2171596, EPI_ISL_2171597, EPI_ISL_2171598, EPI_ISL_2171599, EPI_ISL_2171600, EPI_ISL_2171601, EPI_ISL_2171602, EPI_ISL_2171603, EPI_ISL_2171604, EPI_ISL_2171605, EPI_ISL_2171606, EPI_ISL_2194221, EPI_ISL_2194222, EPI_ISL_2194223, EPI_ISL_2194224, EPI_ISL_2194225, EPI_ISL_2194226, EPI_ISL_2194227, EPI_ISL_2194228, EPI_ISL_2194229, EPI_ISL_2194230, EPI_ISL_2194231, EPI_ISL_2194232, EPI_ISL_2194233, EPI_ISL_2194234, EPI_ISL_2194235, EPI_ISL_2194236, EPI_ISL_2194237, EPI_ISL_2194238, EPI_ISL_2194239, EPI_ISL_2194240, EPI_ISL_2194241, EPI_ISL_2194242, EPI_ISL_2194243, EPI_ISL_2194244, EPI_ISL_2194245, EPI_ISL_2194246, EPI_ISL_2194247, EPI_ISL_2194248, EPI_ISL_2194249, EPI_ISL_2194250, EPI_ISL_2194251, EPI_ISL_2194252, EPI_ISL_2194253, EPI_ISL_2194254, EPI_ISL_2194255, EPI_ISL_2194256, EPI_ISL_2194257, EPI_ISL_2194258, EPI_ISL_2194259, EPI_ISL_2194260, EPI_ISL_2194261, EPI_ISL_2194262, EPI_ISL_2194263, EPI_ISL_2194264, EPI_ISL_2194265, EPI_ISL_2194266, EPI_ISL_2194267, EPI_ISL_2194268, EPI_ISL_2194269, EPI_ISL_2194270, EPI_ISL_2194271, EPI_ISL_2194272, EPI_ISL_2194273, EPI_ISL_2194274, EPI_ISL_2194275, EPI_ISL_2194276, EPI_ISL_2194277, EPI_ISL_2194278, EPI_ISL_2194279, EPI_ISL_2194280, EPI_ISL_2194281, EPI_ISL_2194282, EPI_ISL_2194283, EPI_ISL_2194284, EPI_ISL_2194285, EPI_ISL_2194286, EPI_ISL_2194287, EPI_ISL_2194288, EPI_ISL_2194289, EPI_ISL_2194290, EPI_ISL_2194291, EPI_ISL_2194292, EPI_ISL_2194293, EPI_ISL_2194294, EPI_ISL_2194295, EPI_ISL_2194296, EPI_ISL_2194297, EPI_ISL_2194298, EPI_ISL_2194299, EPI_ISL_2194300, EPI_ISL_2194301, EPI_ISL_2194302, EPI_ISL_2194303, EPI_ISL_2194304, EPI_ISL_2194305, EPI_ISL_2194306, EPI_ISL_2194307, EPI_ISL_2194308, EPI_ISL_2194309, EPI_ISL_2194310, EPI_ISL_2194311, EPI_ISL_2194312, EPI_ISL_2194313, EPI_ISL_2194314, EPI_ISL_2194315, EPI_ISL_2194316, EPI_ISL_2194317, EPI_ISL_2194318, EPI_ISL_2194319, EPI_ISL_2194320, EPI_ISL_2194321, EPI_ISL_2194322, EPI_ISL_2194323, EPI_ISL_2194324, EPI_ISL_2194325, EPI_ISL_2194326, EPI_ISL_2194327, EPI_ISL_2194328, EPI_ISL_2194329, EPI_ISL_2194330, EPI_ISL_2194331, EPI_ISL_2194332, EPI_ISL_2194333, EPI_ISL_2194334, EPI_ISL_2194335, EPI_ISL_2194336, EPI_ISL_2194337, EPI_ISL_2194338, EPI_ISL_2194339, EPI_ISL_2194340, EPI_ISL_2194341, EPI_ISL_2194342, EPI_ISL_2194343, EPI_ISL_2194344, EPI_ISL_2194345, EPI_ISL_2194346, EPI_ISL_2194347, EPI_ISL_2194348, EPI_ISL_2194349, EPI_ISL_2194350, EPI_ISL_2194351, EPI_ISL_2194352, EPI_ISL_2194353, EPI_ISL_2194354, EPI_ISL_2194355, EPI_ISL_2194356, EPI_ISL_2194357, EPI_ISL_2194358, EPI_ISL_2194359, EPI_ISL_2194360, EPI_ISL_2194361, EPI_ISL_2194362, EPI_ISL_2194363, EPI_ISL_2194364, EPI_ISL_2194365, EPI_ISL_2194366, EPI_ISL_2194367, EPI_ISL_2194368, EPI_ISL_2194369, EPI_ISL_2194370, EPI_ISL_2194371, EPI_ISL_2194372, EPI_ISL_2194373, EPI_ISL_2194374, EPI_ISL_2194375, EPI_ISL_2194376, EPI_ISL_2194377, EPI_ISL_2194378, EPI_ISL_2194379, EPI_ISL_2194380, EPI_ISL_2194381, EPI_ISL_2194382, EPI_ISL_2194383, EPI_ISL_2194384, EPI_ISL_2194385, EPI_ISL_2194386, EPI_ISL_2194387, EPI_ISL_2194388, EPI_ISL_2194389, EPI_ISL_2194390, EPI_ISL_2194391, EPI_ISL_2194392, EPI_ISL_2194393, EPI_ISL_2194394, EPI_ISL_2194395, EPI_ISL_2194396, EPI_ISL_2194397, EPI_ISL_2194398, EPI_ISL_2194399, EPI_ISL_2194400, EPI_ISL_2194401, EPI_ISL_2194402, EPI_ISL_2194403, EPI_ISL_2194404, EPI_ISL_2194405, EPI_ISL_2194406, EPI_ISL_2194407, EPI_ISL_2194408, EPI_ISL_2194409, EPI_ISL_2194410, EPI_ISL_2194411, EPI_ISL_2194412, EPI_ISL_2194413, EPI_ISL_2194414, EPI_ISL_2194415, EPI_ISL_2194416, EPI_ISL_2194417, EPI_ISL_2194418, EPI_ISL_2194419, EPI_ISL_2194420, EPI_ISL_2194421, EPI_ISL_2194422, EPI_ISL_2194423, EPI_ISL_2194424, EPI_ISL_2194425, EPI_ISL_2194426, EPI_ISL_2194427, EPI_ISL_2194428, EPI_ISL_2194429, EPI_ISL_2194430, EPI_ISL_2194431, EPI_ISL_2194432, EPI_ISL_2194433, EPI_ISL_2194434, EPI_ISL_2194435, EPI_ISL_2194436, EPI_ISL_2194437, EPI_ISL_2194438, EPI_ISL_2194439, EPI_ISL_2194440, EPI_ISL_2194441, EPI_ISL_2194442, EPI_ISL_2194443, EPI_ISL_2194444, EPI_ISL_2194445, EPI_ISL_2194446, EPI_ISL_2194447, EPI_ISL_2194448, EPI_ISL_2194449, EPI_ISL_2194450, EPI_ISL_2194451, EPI_ISL_2194452, EPI_ISL_2194453, EPI_ISL_2194454, EPI_ISL_2194455, EPI_ISL_2194456, EPI_ISL_2194457, EPI_ISL_2194458, EPI_ISL_2194459, EPI_ISL_2194460, EPI_ISL_2194461, EPI_ISL_2194462, EPI_ISL_2194463, EPI_ISL_2194464, EPI_ISL_2194465, EPI_ISL_2194466, EPI_ISL_2194467, EPI_ISL_2194468, EPI_ISL_2194469, EPI_ISL_2194470, EPI_ISL_2194472, EPI_ISL_2194473, EPI_ISL_2194474, EPI_ISL_2194475, EPI_ISL_2194476, EPI_ISL_2194477, EPI_ISL_2194478, EPI_ISL_2194479, EPI_ISL_2194480, EPI_ISL_2194481, EPI_ISL_2194482, EPI_ISL_2194483, EPI_ISL_2194484, EPI_ISL_2194485, EPI_ISL_2194486, EPI_ISL_2194487, EPI_ISL_2194488, EPI_ISL_2194489, EPI_ISL_2194490, EPI_ISL_2194491, EPI_ISL_2194492, EPI_ISL_2194493, EPI_ISL_2194494, EPI_ISL_2194495, EPI_ISL_2194496, EPI_ISL_2194497, EPI_ISL_2194498, EPI_ISL_2194499, EPI_ISL_2194500, EPI_ISL_2194501, EPI_ISL_2194502, EPI_ISL_2194503, EPI_ISL_2194504, EPI_ISL_2194505, EPI_ISL_2194506, EPI_ISL_2194507, EPI_ISL_2194508, EPI_ISL_2194509, EPI_ISL_2194510, EPI_ISL_2194511, EPI_ISL_2194512, EPI_ISL_2194513, EPI_ISL_2194514, EPI_ISL_2194515, EPI_ISL_2194516, EPI_ISL_2194517, EPI_ISL_2194518, EPI_ISL_2194519, EPI_ISL_2194520, EPI_ISL_2194521, EPI_ISL_2194522, EPI_ISL_2194523, EPI_ISL_2194524, EPI_ISL_2194525, EPI_ISL_2194526, EPI_ISL_2194527, EPI_ISL_2194528, EPI_ISL_2194529, EPI_ISL_2194530, EPI_ISL_2194531, EPI_ISL_2194532, EPI_ISL_2194533, EPI_ISL_2194534, EPI_ISL_2194535, EPI_ISL_2194536, EPI_ISL_2194537, EPI_ISL_2194538, EPI_ISL_2226833, EPI_ISL_2226834, EPI_ISL_2226835, EPI_ISL_2226836, EPI_ISL_2226837, EPI_ISL_2226838, EPI_ISL_2226839, EPI_ISL_2226840, EPI_ISL_2226841, EPI_ISL_2226842, EPI_ISL_2226843, EPI_ISL_2226844, EPI_ISL_2226845, EPI_ISL_2226846, EPI_ISL_2226847, EPI_ISL_2226848, EPI_ISL_2226849, EPI_ISL_2226850, EPI_ISL_2226851, EPI_ISL_2226852, EPI_ISL_2226853, EPI_ISL_2226854, EPI_ISL_2226855, EPI_ISL_2226856, EPI_ISL_2226857, EPI_ISL_2226858, EPI_ISL_2226859, EPI_ISL_2226860, EPI_ISL_2226861, EPI_ISL_2226862, EPI_ISL_2226863, EPI_ISL_2226864, EPI_ISL_2226865, EPI_ISL_2226866, EPI_ISL_2226867, EPI_ISL_2226868, EPI_ISL_2226869, EPI_ISL_2226870, EPI_ISL_2226871, EPI_ISL_2226872, EPI_ISL_2226873, EPI_ISL_2226874, EPI_ISL_2226875, EPI_ISL_2226876, EPI_ISL_2226877, EPI_ISL_2226878, EPI_ISL_2226879, EPI_ISL_2226880, EPI_ISL_2226881, EPI_ISL_2226882, EPI_ISL_2226883, EPI_ISL_2226884, EPI_ISL_2226885, EPI_ISL_2226886, EPI_ISL_2226887, EPI_ISL_2226888, EPI_ISL_2226889, EPI_ISL_2226890, EPI_ISL_2226891, EPI_ISL_2226892, EPI_ISL_2226893, EPI_ISL_2226894, EPI_ISL_2226895, EPI_ISL_2226896, EPI_ISL_2226897, EPI_ISL_2226898, EPI_ISL_2226899, EPI_ISL_2226900, EPI_ISL_2226901, EPI_ISL_2226902, EPI_ISL_2226903, EPI_ISL_2226904, EPI_ISL_2226905, EPI_ISL_2226906, EPI_ISL_2226907, EPI_ISL_2227078, EPI_ISL_2227079, EPI_ISL_2227080, EPI_ISL_2227081, EPI_ISL_2227082, EPI_ISL_2227083, EPI_ISL_2227084, EPI_ISL_2227085, EPI_ISL_2227086, EPI_ISL_2227087, EPI_ISL_2227088, EPI_ISL_2227089, EPI_ISL_2227090, EPI_ISL_2227091, EPI_ISL_2227092, EPI_ISL_2227093, EPI_ISL_2227094, EPI_ISL_2227095, EPI_ISL_2227096, EPI_ISL_2227097, EPI_ISL_2227098, EPI_ISL_2227099, EPI_ISL_2227100, EPI_ISL_2227101, EPI_ISL_2227102, EPI_ISL_2227103, EPI_ISL_2227104, EPI_ISL_2227105, EPI_ISL_2227106, EPI_ISL_2227107, EPI_ISL_2227108, EPI_ISL_2227109, EPI_ISL_2227110, EPI_ISL_2227111, EPI_ISL_2227112, EPI_ISL_2227113, EPI_ISL_2227114, EPI_ISL_2227115, EPI_ISL_2227116, EPI_ISL_2227117, EPI_ISL_2227118, EPI_ISL_2227119, EPI_ISL_2227120, EPI_ISL_2227121, EPI_ISL_2227122, EPI_ISL_2227123, EPI_ISL_2227124, EPI_ISL_2227125, EPI_ISL_2227126, EPI_ISL_2227127, EPI_ISL_2227128, EPI_ISL_2227129, EPI_ISL_2227130, EPI_ISL_2227131, EPI_ISL_2227132, EPI_ISL_2227133, EPI_ISL_2227134, EPI_ISL_2227135, EPI_ISL_2227136, EPI_ISL_2227137, EPI_ISL_2227138, EPI_ISL_2227139, EPI_ISL_2227140, EPI_ISL_2227141, EPI_ISL_2227142, EPI_ISL_2227143, EPI_ISL_2227144, EPI_ISL_2227145, EPI_ISL_2227146, EPI_ISL_2227147, EPI_ISL_2227148, EPI_ISL_2227149, EPI_ISL_2227150, EPI_ISL_2227151, EPI_ISL_2227152, EPI_ISL_2227153, EPI_ISL_2227154, EPI_ISL_2227155, EPI_ISL_2227156, EPI_ISL_2227157, EPI_ISL_2227158, EPI_ISL_2227159, EPI_ISL_2227160, EPI_ISL_2227161, EPI_ISL_2227162, EPI_ISL_2275747, EPI_ISL_2275748, EPI_ISL_2275749, EPI_ISL_2275750, EPI_ISL_2275751, EPI_ISL_2275752, EPI_ISL_2275753, EPI_ISL_2275754, EPI_ISL_2275755, EPI_ISL_2275756, EPI_ISL_2275757, EPI_ISL_2275758, EPI_ISL_2275759, EPI_ISL_2275760, EPI_ISL_2275761, EPI_ISL_2275762, EPI_ISL_2275763, EPI_ISL_2275764, EPI_ISL_2275765, EPI_ISL_2275766, EPI_ISL_2275767, EPI_ISL_2275768, EPI_ISL_2275769, EPI_ISL_2275770, EPI_ISL_2275771, EPI_ISL_2275772, EPI_ISL_2275773, EPI_ISL_2275774, EPI_ISL_2275775, EPI_ISL_2275776, EPI_ISL_2275777, EPI_ISL_2275778, EPI_ISL_2275779, EPI_ISL_2275780, EPI_ISL_2275781, EPI_ISL_2275782, EPI_ISL_2275783, EPI_ISL_2275784, EPI_ISL_2275785, EPI_ISL_2275786, EPI_ISL_2275787, EPI_ISL_2275788, EPI_ISL_2275789, EPI_ISL_2275790, EPI_ISL_2275791, EPI_ISL_2275792, EPI_ISL_2275793, EPI_ISL_2275794, EPI_ISL_2275795, EPI_ISL_2275796, EPI_ISL_2275797, EPI_ISL_2275798, EPI_ISL_2275799, EPI_ISL_2275800, EPI_ISL_2275801, EPI_ISL_2275802, EPI_ISL_2275803, EPI_ISL_2275804, EPI_ISL_2275805, EPI_ISL_2275806, EPI_ISL_2275807, EPI_ISL_2275808, EPI_ISL_2275809, EPI_ISL_2275810, EPI_ISL_2275811, EPI_ISL_2275812, EPI_ISL_2275813, EPI_ISL_2275814, EPI_ISL_2275815, EPI_ISL_2275816, EPI_ISL_2275817, EPI_ISL_2275818, EPI_ISL_2275819, EPI_ISL_2275820, EPI_ISL_2275821, EPI_ISL_2275822, EPI_ISL_2275823, EPI_ISL_2275880, EPI_ISL_2275881, EPI_ISL_2275882, EPI_ISL_2275883, EPI_ISL_2275884, EPI_ISL_2275885, EPI_ISL_2275886, EPI_ISL_2275887, EPI_ISL_2275888, EPI_ISL_2275889, EPI_ISL_2275890, EPI_ISL_2275891, EPI_ISL_2275892, EPI_ISL_2275893, EPI_ISL_2275894, EPI_ISL_2275895, EPI_ISL_2275896, EPI_ISL_2275897, EPI_ISL_2275898, EPI_ISL_2275899, EPI_ISL_2275900, EPI_ISL_2275901, EPI_ISL_2275902, EPI_ISL_2275903, EPI_ISL_2275904, EPI_ISL_2275905, EPI_ISL_2275906, EPI_ISL_2275907, EPI_ISL_2275908, EPI_ISL_2275909, EPI_ISL_2275910, EPI_ISL_2275911, EPI_ISL_2275912, EPI_ISL_2275913, EPI_ISL_2275914, EPI_ISL_2275915, EPI_ISL_2275916, EPI_ISL_2275917, EPI_ISL_2275918, EPI_ISL_2275919, EPI_ISL_2275920, EPI_ISL_2275921, EPI_ISL_2275922, EPI_ISL_2275923, EPI_ISL_2275924, EPI_ISL_2275925, EPI_ISL_2275926, EPI_ISL_2275927, EPI_ISL_2275928, EPI_ISL_2275929, EPI_ISL_2275930, EPI_ISL_2275931, EPI_ISL_2275932, EPI_ISL_2275933, EPI_ISL_2275934, EPI_ISL_2275935, EPI_ISL_2275936, EPI_ISL_2275937, EPI_ISL_2275938, EPI_ISL_2275939, EPI_ISL_2275940, EPI_ISL_2275941, EPI_ISL_2275991, EPI_ISL_2275992, EPI_ISL_2275993, EPI_ISL_2275994, EPI_ISL_2275995, EPI_ISL_2275996, EPI_ISL_2275997, EPI_ISL_2275998, EPI_ISL_2275999, EPI_ISL_2276000, EPI_ISL_2276001, EPI_ISL_2276002, EPI_ISL_2276003, EPI_ISL_2276004, EPI_ISL_2276005, EPI_ISL_2276006, EPI_ISL_2276007, EPI_ISL_2276008, EPI_ISL_2276009, EPI_ISL_2276010, EPI_ISL_2276011, EPI_ISL_2276012, EPI_ISL_2276013, EPI_ISL_2276014, EPI_ISL_2276015, EPI_ISL_2276016, EPI_ISL_2276017, EPI_ISL_2276018, EPI_ISL_2276019, EPI_ISL_2276020, EPI_ISL_2276021, EPI_ISL_2276022, EPI_ISL_2276023, EPI_ISL_2276024, EPI_ISL_2276025, EPI_ISL_2276026, EPI_ISL_2276027, EPI_ISL_2276028, EPI_ISL_2276029, EPI_ISL_2276030, EPI_ISL_2276031, EPI_ISL_2276032, EPI_ISL_2276033, EPI_ISL_2276034, EPI_ISL_2276035, EPI_ISL_2276036, EPI_ISL_2276037, EPI_ISL_2276038, EPI_ISL_2276039, EPI_ISL_2276040, EPI_ISL_2276041, EPI_ISL_2276042, EPI_ISL_2276043, EPI_ISL_2276044, EPI_ISL_2276045, EPI_ISL_2276046, EPI_ISL_2276047, EPI_ISL_2276048, EPI_ISL_2276049, EPI_ISL_2276050, EPI_ISL_2276051, EPI_ISL_2276052, EPI_ISL_2276053, EPI_ISL_2276054, EPI_ISL_2276055, EPI_ISL_2276056, EPI_ISL_2281891, EPI_ISL_2281892, EPI_ISL_2281893, EPI_ISL_2281894, EPI_ISL_2281895, EPI_ISL_2281896, EPI_ISL_2281897, EPI_ISL_2281898, EPI_ISL_2281899, EPI_ISL_2281900, EPI_ISL_2281901, EPI_ISL_2281902, EPI_ISL_2281903, EPI_ISL_2281904, EPI_ISL_2281905, EPI_ISL_2281906, EPI_ISL_2281907, EPI_ISL_2281908, EPI_ISL_2281909, EPI_ISL_2281910, EPI_ISL_2281911, EPI_ISL_2281912, EPI_ISL_2281913, EPI_ISL_2281914, EPI_ISL_2281915, EPI_ISL_2281916, EPI_ISL_2281917, EPI_ISL_2281918, EPI_ISL_2281919, EPI_ISL_2281920, EPI_ISL_2281921, EPI_ISL_2281922, EPI_ISL_2281923, EPI_ISL_2281924, EPI_ISL_2281925, EPI_ISL_2281926, EPI_ISL_2281927, EPI_ISL_2281928, EPI_ISL_2281929, EPI_ISL_2281930, EPI_ISL_2281931, EPI_ISL_2281932, EPI_ISL_2281933, EPI_ISL_2281934, EPI_ISL_2281935, EPI_ISL_2281936, EPI_ISL_2281937, EPI_ISL_2281938, EPI_ISL_2281939, EPI_ISL_2281940, EPI_ISL_2281941, EPI_ISL_2281942, EPI_ISL_2281943, EPI_ISL_2281944, EPI_ISL_2281945, EPI_ISL_2281946, EPI_ISL_2281947, EPI_ISL_2281948, EPI_ISL_2281949, EPI_ISL_2281950, EPI_ISL_2281951, EPI_ISL_2281952, EPI_ISL_2281953, EPI_ISL_2281954, EPI_ISL_2281955, EPI_ISL_2281956, EPI_ISL_2281957, EPI_ISL_2281958, EPI_ISL_2281959, EPI_ISL_2281960, EPI_ISL_2281961, EPI_ISL_2281962, EPI_ISL_2281963, EPI_ISL_2281964, EPI_ISL_2281965, EPI_ISL_2281966, EPI_ISL_2281967, EPI_ISL_2281968, EPI_ISL_2281969, EPI_ISL_2281970, EPI_ISL_2281971, EPI_ISL_2281972, EPI_ISL_2281973, EPI_ISL_2281974, EPI_ISL_2281975, EPI_ISL_2281976, EPI_ISL_2281977, EPI_ISL_2281978, EPI_ISL_2281979, EPI_ISL_2281980, EPI_ISL_2281981, EPI_ISL_2281982, EPI_ISL_2281983, EPI_ISL_2281984, EPI_ISL_2281985, EPI_ISL_2281986, EPI_ISL_2281987, EPI_ISL_2281988, EPI_ISL_2281989, EPI_ISL_2281990, EPI_ISL_2281991, EPI_ISL_2281992, EPI_ISL_2281993, EPI_ISL_2281994, EPI_ISL_2281995, EPI_ISL_2281996, EPI_ISL_2281997, EPI_ISL_2281998, EPI_ISL_2281999, EPI_ISL_2282000, EPI_ISL_2282001, EPI_ISL_2282002, EPI_ISL_2282003, EPI_ISL_2282004, EPI_ISL_2282005, EPI_ISL_2282006, EPI_ISL_2282007, EPI_ISL_2282008, EPI_ISL_2282009, EPI_ISL_2282010, EPI_ISL_2282011, EPI_ISL_2282012, EPI_ISL_2282013, EPI_ISL_2282014, EPI_ISL_2282017, EPI_ISL_2282019, EPI_ISL_2282021, EPI_ISL_2282023, EPI_ISL_2282025, EPI_ISL_2282027, EPI_ISL_2282030, EPI_ISL_2282032, EPI_ISL_2282034, EPI_ISL_2282036, EPI_ISL_2282039, EPI_ISL_2282041, EPI_ISL_2282043, EPI_ISL_2282045, EPI_ISL_2282048, EPI_ISL_2282049, EPI_ISL_2282050, EPI_ISL_2282051, EPI_ISL_2282052, EPI_ISL_2282053, EPI_ISL_2282054, EPI_ISL_2282055, EPI_ISL_2282056, EPI_ISL_2282057, EPI_ISL_2282058, EPI_ISL_2282059, EPI_ISL_2282060, EPI_ISL_2282061, EPI_ISL_2282062, EPI_ISL_2282063, EPI_ISL_2282064, EPI_ISL_2282065, EPI_ISL_2282066, EPI_ISL_2282067, EPI_ISL_2282068, EPI_ISL_2282069, EPI_ISL_2282070, EPI_ISL_2282071, EPI_ISL_2282072, EPI_ISL_2282073, EPI_ISL_2282074, EPI_ISL_2282075, EPI_ISL_2282076, EPI_ISL_2282077, EPI_ISL_2282078, EPI_ISL_2282079, EPI_ISL_2282080, EPI_ISL_2282081, EPI_ISL_2282082, EPI_ISL_2282083, EPI_ISL_2282084, EPI_ISL_2282085, EPI_ISL_2282086, EPI_ISL_2282087, EPI_ISL_2282088, EPI_ISL_2282089, EPI_ISL_2282090, EPI_ISL_2282091, EPI_ISL_2282092, EPI_ISL_2282093, EPI_ISL_2282094, EPI_ISL_2282095, EPI_ISL_2282096, EPI_ISL_2282097, EPI_ISL_2282098, EPI_ISL_2282099, EPI_ISL_2282100, EPI_ISL_2282101, EPI_ISL_2282102, EPI_ISL_2282103, EPI_ISL_2282104, EPI_ISL_2282105, EPI_ISL_2282106, EPI_ISL_2282107, EPI_ISL_2282108, EPI_ISL_2282109, EPI_ISL_2282110, EPI_ISL_2282111, EPI_ISL_2282112, EPI_ISL_2282113, EPI_ISL_2282114, EPI_ISL_2282115, EPI_ISL_2282116, EPI_ISL_2282117, EPI_ISL_2282118, EPI_ISL_2282119, EPI_ISL_2282120, EPI_ISL_2282121, EPI_ISL_2282122, EPI_ISL_2282123, EPI_ISL_2282124, EPI_ISL_2282125, EPI_ISL_2282126, EPI_ISL_2282127, EPI_ISL_2282128, EPI_ISL_2282129, EPI_ISL_2282130, EPI_ISL_2282131, EPI_ISL_2282132, EPI_ISL_2282133, EPI_ISL_2282134, EPI_ISL_2282135, EPI_ISL_2282136, EPI_ISL_2282137, EPI_ISL_2282138, EPI_ISL_2282139, EPI_ISL_2282140, EPI_ISL_2282141, EPI_ISL_2282142, EPI_ISL_2282143, EPI_ISL_2282144, EPI_ISL_2282145, EPI_ISL_2282146, EPI_ISL_2282147, EPI_ISL_2282148, EPI_ISL_2282149, EPI_ISL_2282150, EPI_ISL_2282151, EPI_ISL_2282152, EPI_ISL_2282153, EPI_ISL_2282154, EPI_ISL_2282155, EPI_ISL_2282156, EPI_ISL_2282157, EPI_ISL_2282158, EPI_ISL_2282159, EPI_ISL_2282160, EPI_ISL_2282161, EPI_ISL_2282162, EPI_ISL_2282163, EPI_ISL_2282164, EPI_ISL_2282165, EPI_ISL_2282166, EPI_ISL_2282167, EPI_ISL_2282168, EPI_ISL_2282169, EPI_ISL_2282170, EPI_ISL_2282171, EPI_ISL_2282172, EPI_ISL_2282173, EPI_ISL_2282174, EPI_ISL_2282175, EPI_ISL_2282176, EPI_ISL_2282177, EPI_ISL_2282178, EPI_ISL_2282179, EPI_ISL_2282180, EPI_ISL_2282181, EPI_ISL_2282182, EPI_ISL_2282183, EPI_ISL_2282184, EPI_ISL_2282185, EPI_ISL_2282186, EPI_ISL_2282187, EPI_ISL_2282188, EPI_ISL_2282189, EPI_ISL_2282190, EPI_ISL_2282191, EPI_ISL_2282192, EPI_ISL_2282193, EPI_ISL_2282194, EPI_ISL_2282195, EPI_ISL_2282196, EPI_ISL_2282197, EPI_ISL_2282198, EPI_ISL_2282199, EPI_ISL_2282200, EPI_ISL_2282201, EPI_ISL_2282202, EPI_ISL_2282203, EPI_ISL_2282204, EPI_ISL_2282205, EPI_ISL_2282206, EPI_ISL_2282207, EPI_ISL_2282209, EPI_ISL_2282210, EPI_ISL_2282211, EPI_ISL_2282212, EPI_ISL_2282213, EPI_ISL_2282214, EPI_ISL_2282215, EPI_ISL_2282216, EPI_ISL_2282217, EPI_ISL_2282218, EPI_ISL_2282219, EPI_ISL_2282220, EPI_ISL_2282221, EPI_ISL_2282222, EPI_ISL_2282223, EPI_ISL_2282224, EPI_ISL_2282225, EPI_ISL_2282226, EPI_ISL_2282227, EPI_ISL_1545630, EPI_ISL_1545631, EPI_ISL_1569514, EPI_ISL_1569516, EPI_ISL_1569517, EPI_ISL_1569519, EPI_ISL_1569520, EPI_ISL_1569522, EPI_ISL_1569523, EPI_ISL_1569525, EPI_ISL_1569526, EPI_ISL_1569528, EPI_ISL_1569529, EPI_ISL_1569530, EPI_ISL_1569532, EPI_ISL_1569533, EPI_ISL_1569534, EPI_ISL_1569536, EPI_ISL_1569538, EPI_ISL_1569539, EPI_ISL_1569541, EPI_ISL_1569543, EPI_ISL_1569544, EPI_ISL_1569546, EPI_ISL_1569548, EPI_ISL_1569549, EPI_ISL_1569550, EPI_ISL_1569552, EPI_ISL_1569554, EPI_ISL_1569556, EPI_ISL_1569557, EPI_ISL_1569559, EPI_ISL_1569560, EPI_ISL_1569562, EPI_ISL_1569564, EPI_ISL_1569566, EPI_ISL_1569568, EPI_ISL_1569569, EPI_ISL_1569571, EPI_ISL_1569572, EPI_ISL_1569574, EPI_ISL_1569575, EPI_ISL_1569576, EPI_ISL_1569578, EPI_ISL_1569580, EPI_ISL_1569581, EPI_ISL_1569583, EPI_ISL_1569584, EPI_ISL_1569586, EPI_ISL_1569587, EPI_ISL_1569588, EPI_ISL_1569589, EPI_ISL_1569591, EPI_ISL_1569592, EPI_ISL_1569593, EPI_ISL_1569595, EPI_ISL_1569597, EPI_ISL_1569598, EPI_ISL_1569600, EPI_ISL_1569601, EPI_ISL_1569603, EPI_ISL_1569604, EPI_ISL_1569606, EPI_ISL_1569608, EPI_ISL_1569610, EPI_ISL_1569611, EPI_ISL_1569613, EPI_ISL_1569614, EPI_ISL_1569615, EPI_ISL_1569617, EPI_ISL_1569619, EPI_ISL_1569620, EPI_ISL_1569622, EPI_ISL_1569623, EPI_ISL_1569625, EPI_ISL_1569626, EPI_ISL_1569628, EPI_ISL_1569629, EPI_ISL_1569631, EPI_ISL_1569633, EPI_ISL_1569634, EPI_ISL_1569635, EPI_ISL_1569637, EPI_ISL_1569638, EPI_ISL_1569640, EPI_ISL_1569641, EPI_ISL_1569643, EPI_ISL_1569644, EPI_ISL_1569645, EPI_ISL_1569646, EPI_ISL_1569648, EPI_ISL_1569649, EPI_ISL_1569650, EPI_ISL_1569652, EPI_ISL_1569654, EPI_ISL_1569656, EPI_ISL_1569657, EPI_ISL_1569659, EPI_ISL_1569660, EPI_ISL_1569661, EPI_ISL_1569663, EPI_ISL_1569664, EPI_ISL_1569666, EPI_ISL_1569667, EPI_ISL_1569669, EPI_ISL_1569671, EPI_ISL_1569673, EPI_ISL_1569675, EPI_ISL_1569676, EPI_ISL_1569678, EPI_ISL_1569680, EPI_ISL_1569681, EPI_ISL_1569683, EPI_ISL_1569685, EPI_ISL_1569686, EPI_ISL_1569688, EPI_ISL_1569689, EPI_ISL_1569691, EPI_ISL_1569693, EPI_ISL_1569695, EPI_ISL_1569697, EPI_ISL_1569699, EPI_ISL_1569701, EPI_ISL_1569702, EPI_ISL_1569704, EPI_ISL_1569705, EPI_ISL_1569707, EPI_ISL_1569709, EPI_ISL_1569710, EPI_ISL_1569711, EPI_ISL_1569713, EPI_ISL_1569715, EPI_ISL_1569717, EPI_ISL_1569718, EPI_ISL_1569720, EPI_ISL_1569722, EPI_ISL_1569723, EPI_ISL_1569725, EPI_ISL_1569727, EPI_ISL_1569728, EPI_ISL_1569730, EPI_ISL_1569732, EPI_ISL_1569734, EPI_ISL_1569736, EPI_ISL_1569737, EPI_ISL_1569739, EPI_ISL_1569740, EPI_ISL_1569742, EPI_ISL_1569744, EPI_ISL_1569745, EPI_ISL_1569747, EPI_ISL_1569748, EPI_ISL_1569750, EPI_ISL_1569752, EPI_ISL_1569754, EPI_ISL_1569755, EPI_ISL_1569757, EPI_ISL_1569759, EPI_ISL_1569760, EPI_ISL_1569762, EPI_ISL_1569763, EPI_ISL_1569765, EPI_ISL_1569766, EPI_ISL_1569767, EPI_ISL_1569769, EPI_ISL_1569771, EPI_ISL_1569773, EPI_ISL_1569775, EPI_ISL_1569776, EPI_ISL_1569777, EPI_ISL_1569778, EPI_ISL_1569780, EPI_ISL_1569782, EPI_ISL_1569783, EPI_ISL_1569784, EPI_ISL_1569785, EPI_ISL_1569787, EPI_ISL_1629812, EPI_ISL_1629813, EPI_ISL_1629814, EPI_ISL_1629815, EPI_ISL_1629816, EPI_ISL_1629817, EPI_ISL_1629818, EPI_ISL_1629819, EPI_ISL_1629820, EPI_ISL_1629821, EPI_ISL_1629822, EPI_ISL_1629823, EPI_ISL_1629824, EPI_ISL_1629825, EPI_ISL_1629826, EPI_ISL_1629827, EPI_ISL_1629828, EPI_ISL_1629829, EPI_ISL_1629830, EPI_ISL_1629831, EPI_ISL_1629832, EPI_ISL_1629833, EPI_ISL_1629834, EPI_ISL_1629835, EPI_ISL_1629836, EPI_ISL_1629837, EPI_ISL_1629838, EPI_ISL_1629839, EPI_ISL_1629840, EPI_ISL_1629841, EPI_ISL_1629842, EPI_ISL_1629843, EPI_ISL_1629844, EPI_ISL_1629845, EPI_ISL_1629846, EPI_ISL_1629847, EPI_ISL_1629848, EPI_ISL_1629849, EPI_ISL_1629850, EPI_ISL_1629851, EPI_ISL_1629852, EPI_ISL_1629853, EPI_ISL_1629854, EPI_ISL_1629855, EPI_ISL_1629856, EPI_ISL_1629857, EPI_ISL_1629858, EPI_ISL_1629859, EPI_ISL_1629860, EPI_ISL_1629861, EPI_ISL_1629862, EPI_ISL_1629863, EPI_ISL_1629864, EPI_ISL_1629865, EPI_ISL_1629866, EPI_ISL_1630154, EPI_ISL_1629867, EPI_ISL_1629868, EPI_ISL_1629869, EPI_ISL_1629870, EPI_ISL_1629871, EPI_ISL_1629872, EPI_ISL_1629873, EPI_ISL_1629874, EPI_ISL_1629875, EPI_ISL_1629876, EPI_ISL_1629877, EPI_ISL_1629878, EPI_ISL_1629879, EPI_ISL_1629880, EPI_ISL_1629881, EPI_ISL_1629882, EPI_ISL_1629883, EPI_ISL_1629884, EPI_ISL_1629885, EPI_ISL_1629886, EPI_ISL_1629887, EPI_ISL_1629888, EPI_ISL_1629889, EPI_ISL_1629890, EPI_ISL_1629891, EPI_ISL_1629892, EPI_ISL_1629893, EPI_ISL_1629894, EPI_ISL_1629895, EPI_ISL_1629896, EPI_ISL_1629897, EPI_ISL_1629898, EPI_ISL_1629899, EPI_ISL_1629900, EPI_ISL_1629901, EPI_ISL_1629902, EPI_ISL_1629903, EPI_ISL_1629904, EPI_ISL_1629905, EPI_ISL_1629906, EPI_ISL_1629907, EPI_ISL_1629908, EPI_ISL_1629909, EPI_ISL_1629910, EPI_ISL_1629911, EPI_ISL_1629912, EPI_ISL_1629913, EPI_ISL_1629914, EPI_ISL_1629915, EPI_ISL_1629916, EPI_ISL_1629917, EPI_ISL_1629918, EPI_ISL_1629919, EPI_ISL_1629920, EPI_ISL_1629921, EPI_ISL_1629922, EPI_ISL_1629923, EPI_ISL_1629924, EPI_ISL_1629925, EPI_ISL_1629926, EPI_ISL_1629927, EPI_ISL_1629928, EPI_ISL_1629929, EPI_ISL_1629930, EPI_ISL_1629931, EPI_ISL_1629932, EPI_ISL_1629933, EPI_ISL_1629934, EPI_ISL_1629935, EPI_ISL_1629936, EPI_ISL_1629937, EPI_ISL_1629938, EPI_ISL_1629939, EPI_ISL_1629940, EPI_ISL_1629941, EPI_ISL_1629942, EPI_ISL_1629943, EPI_ISL_1629944, EPI_ISL_1629945, EPI_ISL_1629946, EPI_ISL_1629947, EPI_ISL_1629948, EPI_ISL_1629949, EPI_ISL_1629950, EPI_ISL_1629951, EPI_ISL_1629952, EPI_ISL_1629953, EPI_ISL_1629954, EPI_ISL_1629955, EPI_ISL_1629956, EPI_ISL_1629957, EPI_ISL_1629958, EPI_ISL_1629959, EPI_ISL_1629960, EPI_ISL_1629961, EPI_ISL_1629962, EPI_ISL_1629963, EPI_ISL_1629964, EPI_ISL_1629965, EPI_ISL_1629966, EPI_ISL_1629967, EPI_ISL_1629968, EPI_ISL_1629969, EPI_ISL_1629970, EPI_ISL_1629971, EPI_ISL_1629972, EPI_ISL_1629973, EPI_ISL_1629974, EPI_ISL_1629975, EPI_ISL_1629976, EPI_ISL_1629977, EPI_ISL_1629978, EPI_ISL_1629979, EPI_ISL_1629980, EPI_ISL_1629981, EPI_ISL_1629982, EPI_ISL_1629983, EPI_ISL_1629984, EPI_ISL_1629985, EPI_ISL_1629986, EPI_ISL_1629987, EPI_ISL_1629988, EPI_ISL_1629989, EPI_ISL_1629990, EPI_ISL_1629991, EPI_ISL_1629992, EPI_ISL_1629993, EPI_ISL_1629994, EPI_ISL_1629995, EPI_ISL_1629996, EPI_ISL_1629997, EPI_ISL_1629998, EPI_ISL_1629999, EPI_ISL_1630000, EPI_ISL_1630001, EPI_ISL_1630002, EPI_ISL_1630003, EPI_ISL_1630004, EPI_ISL_1630005, EPI_ISL_1630006, EPI_ISL_1630007, EPI_ISL_1630008, EPI_ISL_1630009, EPI_ISL_1630010, EPI_ISL_1630011, EPI_ISL_1630012, EPI_ISL_1630013, EPI_ISL_1630014, EPI_ISL_1630015, EPI_ISL_1630016, EPI_ISL_1630017, EPI_ISL_1630018, EPI_ISL_1630019, EPI_ISL_1630020, EPI_ISL_1630021, EPI_ISL_1630022, EPI_ISL_1630023, EPI_ISL_1630024, EPI_ISL_1630025, EPI_ISL_1630026, EPI_ISL_1630027, EPI_ISL_1630028, EPI_ISL_1630029, EPI_ISL_1630030, EPI_ISL_1630031, EPI_ISL_1630032, EPI_ISL_1630033, EPI_ISL_1630034, EPI_ISL_1630035, EPI_ISL_1630036, EPI_ISL_1630037, EPI_ISL_1630038, EPI_ISL_1630039, EPI_ISL_1630040, EPI_ISL_1630041, EPI_ISL_1630042, EPI_ISL_1630043, EPI_ISL_1630044, EPI_ISL_1630045, EPI_ISL_1630046, EPI_ISL_1630047, EPI_ISL_1630048, EPI_ISL_1630049, EPI_ISL_1630050, EPI_ISL_1630051, EPI_ISL_1630052, EPI_ISL_1630053, EPI_ISL_1630054, EPI_ISL_1630055, EPI_ISL_1630056, EPI_ISL_1630057, EPI_ISL_1630058, EPI_ISL_1630059, EPI_ISL_1630060, EPI_ISL_1630061, EPI_ISL_1630062, EPI_ISL_1630063, EPI_ISL_1630064, EPI_ISL_1630065, EPI_ISL_1630066, EPI_ISL_1630067, EPI_ISL_1630068, EPI_ISL_1630069, EPI_ISL_1630070, EPI_ISL_1630071, EPI_ISL_1630072, EPI_ISL_1630073, EPI_ISL_1630074, EPI_ISL_1630075, EPI_ISL_1630076, EPI_ISL_1630077, EPI_ISL_1630078, EPI_ISL_1630079, EPI_ISL_1630080, EPI_ISL_1630081, EPI_ISL_1630082, EPI_ISL_1630083, EPI_ISL_1630084, EPI_ISL_1630085, EPI_ISL_1630086, EPI_ISL_1630087, EPI_ISL_1630088, EPI_ISL_1630089, EPI_ISL_1630090, EPI_ISL_1630091, EPI_ISL_1630092, EPI_ISL_1630093, EPI_ISL_1630094, EPI_ISL_1630095, EPI_ISL_1630096, EPI_ISL_1630097, EPI_ISL_1630098, EPI_ISL_1630099, EPI_ISL_1630100, EPI_ISL_1630101, EPI_ISL_1630102, EPI_ISL_1630103, EPI_ISL_1630104, EPI_ISL_1630105, EPI_ISL_1630106, EPI_ISL_1630107, EPI_ISL_1630108, EPI_ISL_1630109, EPI_ISL_1630110, EPI_ISL_1630111, EPI_ISL_1630112, EPI_ISL_1630113, EPI_ISL_1630114, EPI_ISL_1630115, EPI_ISL_1630116, EPI_ISL_1630117, EPI_ISL_1630118, EPI_ISL_1630119, EPI_ISL_1630120, EPI_ISL_1630121, EPI_ISL_1630122, EPI_ISL_1630123, EPI_ISL_1630124, EPI_ISL_1630125, EPI_ISL_1630126, EPI_ISL_1630127, EPI_ISL_1630128, EPI_ISL_1630129, EPI_ISL_1630130, EPI_ISL_1630131, EPI_ISL_1630132, EPI_ISL_1630133, EPI_ISL_1630134, EPI_ISL_1630135, EPI_ISL_1630136, EPI_ISL_1630137, EPI_ISL_1630138, EPI_ISL_1630139, EPI_ISL_1630140, EPI_ISL_1630141, EPI_ISL_1630142, EPI_ISL_1630143, EPI_ISL_1630144, EPI_ISL_1630145, EPI_ISL_1630146, EPI_ISL_1630147, EPI_ISL_1630148, EPI_ISL_1630149, EPI_ISL_1630150, EPI_ISL_1630151, EPI_ISL_1630152, EPI_ISL_1630153, EPI_ISL_1656148, EPI_ISL_1656149, EPI_ISL_1656150, EPI_ISL_1656151, EPI_ISL_1656152, EPI_ISL_1656153, EPI_ISL_1656154, EPI_ISL_1656155, EPI_ISL_1656156, EPI_ISL_1656157, EPI_ISL_1656158, EPI_ISL_1656159, EPI_ISL_1656160, EPI_ISL_1656161, EPI_ISL_1656162, EPI_ISL_1656163, EPI_ISL_1656164, EPI_ISL_1656165, EPI_ISL_1656166, EPI_ISL_1656167, EPI_ISL_1656168, EPI_ISL_1656169, EPI_ISL_1656170, EPI_ISL_1656171, EPI_ISL_1656172, EPI_ISL_1656173, EPI_ISL_1656174, EPI_ISL_1656175, EPI_ISL_1656176, EPI_ISL_1656177, EPI_ISL_1656178, EPI_ISL_1656179, EPI_ISL_1656180, EPI_ISL_1656181, EPI_ISL_1656182, EPI_ISL_1656183, EPI_ISL_1656184, EPI_ISL_1656185, EPI_ISL_1656186, EPI_ISL_1656187, EPI_ISL_1656188, EPI_ISL_1656189, EPI_ISL_1656190, EPI_ISL_1656191, EPI_ISL_1656192, EPI_ISL_1656193, EPI_ISL_1656194, EPI_ISL_1656195, EPI_ISL_1656196, EPI_ISL_1656197, EPI_ISL_1656198, EPI_ISL_1656199, EPI_ISL_1656200, EPI_ISL_1656201, EPI_ISL_1656202, EPI_ISL_1656203, EPI_ISL_1656204, EPI_ISL_1656205, EPI_ISL_1656206, EPI_ISL_1656207, EPI_ISL_1656208, EPI_ISL_1656209, EPI_ISL_1656210, EPI_ISL_1656211, EPI_ISL_1656212, EPI_ISL_1656213, EPI_ISL_1656214, EPI_ISL_1656215, EPI_ISL_1656216, EPI_ISL_1656217, EPI_ISL_1656218, EPI_ISL_1656219, EPI_ISL_1656220, EPI_ISL_1656221, EPI_ISL_1656222, EPI_ISL_1656223, EPI_ISL_1656224, EPI_ISL_1656225, EPI_ISL_1656226, EPI_ISL_1656227, EPI_ISL_1656228, EPI_ISL_1656229, EPI_ISL_1656230, EPI_ISL_1656231, EPI_ISL_1656232, EPI_ISL_1656233, EPI_ISL_1656234, EPI_ISL_1656235, EPI_ISL_1656236, EPI_ISL_1656237, EPI_ISL_1656238, EPI_ISL_1656239, EPI_ISL_1656240, EPI_ISL_1656241, EPI_ISL_1656242, EPI_ISL_1656243, EPI_ISL_1656244, EPI_ISL_1656245, EPI_ISL_1656246, EPI_ISL_1656247, EPI_ISL_1656248, EPI_ISL_1656249, EPI_ISL_1656250, EPI_ISL_1656251, EPI_ISL_1656252, EPI_ISL_1656253, EPI_ISL_1656254, EPI_ISL_1656255, EPI_ISL_1656256, EPI_ISL_1656257, EPI_ISL_1656258, EPI_ISL_1656259, EPI_ISL_1656260, EPI_ISL_1656261, EPI_ISL_1656262, EPI_ISL_1656263, EPI_ISL_1656264, EPI_ISL_1656265, EPI_ISL_1656266, EPI_ISL_1656267, EPI_ISL_1656268, EPI_ISL_1656269, EPI_ISL_1656270, EPI_ISL_1656271, EPI_ISL_1656272, EPI_ISL_1656273, EPI_ISL_1656274, EPI_ISL_1656275, EPI_ISL_1656276, EPI_ISL_1656277, EPI_ISL_1656278, EPI_ISL_1656279, EPI_ISL_1656280, EPI_ISL_1656281, EPI_ISL_1656282, EPI_ISL_1656283, EPI_ISL_1656284, EPI_ISL_1656285, EPI_ISL_1656286, EPI_ISL_1656287, EPI_ISL_1656288, EPI_ISL_1656289, EPI_ISL_1656290, EPI_ISL_1656291, EPI_ISL_1656292, EPI_ISL_1656293, EPI_ISL_1656294, EPI_ISL_1656295, EPI_ISL_1656296, EPI_ISL_1656297, EPI_ISL_1656298, EPI_ISL_1656299, EPI_ISL_1656300, EPI_ISL_1656301, EPI_ISL_1656302, EPI_ISL_1656303, EPI_ISL_1656304, EPI_ISL_1656305, EPI_ISL_1656306, EPI_ISL_1656307, EPI_ISL_1656308, EPI_ISL_1656309, EPI_ISL_1656310, EPI_ISL_1656311, EPI_ISL_1656312, EPI_ISL_1656313, EPI_ISL_1656314, EPI_ISL_1656315, EPI_ISL_1656316, EPI_ISL_1656317, EPI_ISL_1656318, EPI_ISL_1656319, EPI_ISL_1656320, EPI_ISL_1656321, EPI_ISL_1656322, EPI_ISL_1656323, EPI_ISL_1656324, EPI_ISL_1656325, EPI_ISL_1656326, EPI_ISL_1656327, EPI_ISL_1656328, EPI_ISL_1656329, EPI_ISL_1656330, EPI_ISL_1656331, EPI_ISL_1656332, EPI_ISL_1656333, EPI_ISL_1656334, EPI_ISL_1656335, EPI_ISL_1656336, EPI_ISL_1656337, EPI_ISL_1656338, EPI_ISL_1656339, EPI_ISL_1656340, EPI_ISL_1656341, EPI_ISL_1656342, EPI_ISL_1656343, EPI_ISL_1656344, EPI_ISL_1656345, EPI_ISL_1656346, EPI_ISL_1656347, EPI_ISL_1656348, EPI_ISL_1656349, EPI_ISL_1656350, EPI_ISL_1656351, EPI_ISL_1656352, EPI_ISL_1656353, EPI_ISL_1656354, EPI_ISL_1656355, EPI_ISL_1656356, EPI_ISL_1656357, EPI_ISL_1656358, EPI_ISL_1656359, EPI_ISL_1656360, EPI_ISL_1656361, EPI_ISL_1656362, EPI_ISL_1656363, EPI_ISL_1656364, EPI_ISL_1656365, EPI_ISL_1656366, EPI_ISL_1656367, EPI_ISL_1656368, EPI_ISL_1656369, EPI_ISL_1656370, EPI_ISL_1656371, EPI_ISL_1656372, EPI_ISL_1656373, EPI_ISL_1656374, EPI_ISL_1656375, EPI_ISL_1656376, EPI_ISL_1656377, EPI_ISL_1656378, EPI_ISL_1656379, EPI_ISL_1656380, EPI_ISL_1656381, EPI_ISL_1656382, EPI_ISL_1656383, EPI_ISL_1656384, EPI_ISL_1656385, EPI_ISL_1656386, EPI_ISL_1656387, EPI_ISL_1656388, EPI_ISL_1656389, EPI_ISL_1656390, EPI_ISL_1656391, EPI_ISL_1656392, EPI_ISL_1656393, EPI_ISL_1656394, EPI_ISL_1656395, EPI_ISL_1656396, EPI_ISL_1656397, EPI_ISL_1656398, EPI_ISL_1656399, EPI_ISL_1656400, EPI_ISL_1656401, EPI_ISL_1656402, EPI_ISL_1656403, EPI_ISL_1656404, EPI_ISL_1656405, EPI_ISL_1656406, EPI_ISL_1656407, EPI_ISL_1656408, EPI_ISL_1656409, EPI_ISL_1656410, EPI_ISL_1656411, EPI_ISL_1656412, EPI_ISL_1656413, EPI_ISL_1656414, EPI_ISL_1656415, EPI_ISL_1656416, EPI_ISL_1656417, EPI_ISL_1656418, EPI_ISL_1656419, EPI_ISL_1656420, EPI_ISL_1656421, EPI_ISL_1656422, EPI_ISL_1656423, EPI_ISL_1656424, EPI_ISL_1656425, EPI_ISL_1656426, EPI_ISL_1656427, EPI_ISL_1656428, EPI_ISL_1656429, EPI_ISL_1656430, EPI_ISL_1656431, EPI_ISL_1656432, EPI_ISL_1656433, EPI_ISL_1656434, EPI_ISL_1656435, EPI_ISL_1656436, EPI_ISL_1656437, EPI_ISL_1656438, EPI_ISL_1656439, EPI_ISL_1656440, EPI_ISL_1656441, EPI_ISL_1673346, EPI_ISL_1673347, EPI_ISL_1673348, EPI_ISL_1673349, EPI_ISL_1673350, EPI_ISL_1673351, EPI_ISL_1673352, EPI_ISL_1673353, EPI_ISL_1673354, EPI_ISL_1673355, EPI_ISL_1673356, EPI_ISL_1673357, EPI_ISL_1673358, EPI_ISL_1673359, EPI_ISL_1673360, EPI_ISL_1673361, EPI_ISL_1673362, EPI_ISL_1673363, EPI_ISL_1673364, EPI_ISL_1673365, EPI_ISL_1673366, EPI_ISL_1673367, EPI_ISL_1673368, EPI_ISL_1673369, EPI_ISL_1673370, EPI_ISL_1673371, EPI_ISL_1673372, EPI_ISL_1673373, EPI_ISL_1673374, EPI_ISL_1673375, EPI_ISL_1673376, EPI_ISL_1673377, EPI_ISL_1673378, EPI_ISL_1673379, EPI_ISL_1673380, EPI_ISL_1673381, EPI_ISL_1673382, EPI_ISL_1673383, EPI_ISL_1673384, EPI_ISL_1673385, EPI_ISL_1673386, EPI_ISL_1673387, EPI_ISL_1673388, EPI_ISL_1673389, EPI_ISL_1673390, EPI_ISL_1673391, EPI_ISL_1673392, EPI_ISL_1673393, EPI_ISL_1673394, EPI_ISL_1673395, EPI_ISL_1673396, EPI_ISL_1673397, EPI_ISL_1673398, EPI_ISL_1673399, EPI_ISL_1673400, EPI_ISL_1673401, EPI_ISL_1673402, EPI_ISL_1673403, EPI_ISL_1673404, EPI_ISL_1673405, EPI_ISL_1673406, EPI_ISL_1673407, EPI_ISL_1673408, EPI_ISL_1673409, EPI_ISL_1673410, EPI_ISL_1673411, EPI_ISL_1673412, EPI_ISL_1673413, EPI_ISL_1673414, EPI_ISL_1673416, EPI_ISL_1673417, EPI_ISL_1673418, EPI_ISL_1673419, EPI_ISL_1673421, EPI_ISL_1673422, EPI_ISL_1673424, EPI_ISL_1673425, EPI_ISL_1673426, EPI_ISL_1673427, EPI_ISL_1673428, EPI_ISL_1673429, EPI_ISL_1673430, EPI_ISL_1673431, EPI_ISL_1673432, EPI_ISL_1673433, EPI_ISL_1673434, EPI_ISL_1673435, EPI_ISL_1673436, EPI_ISL_1673437, EPI_ISL_1673438, EPI_ISL_1673439, EPI_ISL_1673440, EPI_ISL_1673441, EPI_ISL_1673442, EPI_ISL_1673443, EPI_ISL_1673444, EPI_ISL_1673445, EPI_ISL_1673446, EPI_ISL_1673447, EPI_ISL_1673448, EPI_ISL_1673449, EPI_ISL_1673450, EPI_ISL_1673451, EPI_ISL_1673452, EPI_ISL_1673453, EPI_ISL_1673454, EPI_ISL_1673455, EPI_ISL_1673456, EPI_ISL_1673457, EPI_ISL_1673458, EPI_ISL_1673459, EPI_ISL_1673460, EPI_ISL_1673461, EPI_ISL_1673462, EPI_ISL_1673463, EPI_ISL_1673464, EPI_ISL_1673465, EPI_ISL_1673466, EPI_ISL_1673467, EPI_ISL_1673468, EPI_ISL_1673469, EPI_ISL_1673470, EPI_ISL_1673471, EPI_ISL_1673472, EPI_ISL_1673473, EPI_ISL_1673474, EPI_ISL_1673475, EPI_ISL_1673476, EPI_ISL_1673477, EPI_ISL_1673478, EPI_ISL_1673479, EPI_ISL_1673480, EPI_ISL_1673481, EPI_ISL_1673482, EPI_ISL_1673483, EPI_ISL_1673484, EPI_ISL_1673485, EPI_ISL_1673486, EPI_ISL_1673487, EPI_ISL_1673488, EPI_ISL_1673489, EPI_ISL_1673490, EPI_ISL_1673491, EPI_ISL_1673492, EPI_ISL_1673493, EPI_ISL_1673494, EPI_ISL_1673495, EPI_ISL_1673496, EPI_ISL_1673497, EPI_ISL_1673498, EPI_ISL_1673499, EPI_ISL_1673500, EPI_ISL_1673501, EPI_ISL_1673502, EPI_ISL_1673503, EPI_ISL_1673504, EPI_ISL_1673505, EPI_ISL_1673506, EPI_ISL_1673507, EPI_ISL_1673508, EPI_ISL_1673509, EPI_ISL_1673510, EPI_ISL_1673511, EPI_ISL_1673512, EPI_ISL_1673513, EPI_ISL_1673514, EPI_ISL_1673515, EPI_ISL_1673516, EPI_ISL_1673517, EPI_ISL_1673518, EPI_ISL_1673519, EPI_ISL_1673520, EPI_ISL_1673521, EPI_ISL_1673522, EPI_ISL_1673523, EPI_ISL_1673524, EPI_ISL_1673525, EPI_ISL_1673526, EPI_ISL_1673527, EPI_ISL_1673528, EPI_ISL_1673529, EPI_ISL_1673530, EPI_ISL_1673531, EPI_ISL_1673532, EPI_ISL_1673533, EPI_ISL_1673534, EPI_ISL_1673535, EPI_ISL_1673536, EPI_ISL_1673537, EPI_ISL_1673538, EPI_ISL_1673539, EPI_ISL_1673540, EPI_ISL_1673541, EPI_ISL_1673542, EPI_ISL_1673543, EPI_ISL_1673544, EPI_ISL_1673545, EPI_ISL_1673546, EPI_ISL_1673547, EPI_ISL_1673548, EPI_ISL_1673549, EPI_ISL_1673550, EPI_ISL_1673551, EPI_ISL_1673552, EPI_ISL_1673553, EPI_ISL_1673554, EPI_ISL_1673555, EPI_ISL_1673556, EPI_ISL_1673557, EPI_ISL_1673558, EPI_ISL_1673559, EPI_ISL_1673560, EPI_ISL_1673561, EPI_ISL_1673562, EPI_ISL_1673563, EPI_ISL_1673564, EPI_ISL_1673565, EPI_ISL_1673566, EPI_ISL_1673567, EPI_ISL_1673568, EPI_ISL_1673569, EPI_ISL_1673570, EPI_ISL_1673571, EPI_ISL_1673572, EPI_ISL_1673573, EPI_ISL_1673574, EPI_ISL_1673575, EPI_ISL_1673576, EPI_ISL_1673577, EPI_ISL_1673578, EPI_ISL_1673579, EPI_ISL_1673580, EPI_ISL_1673581, EPI_ISL_1673582, EPI_ISL_1673583, EPI_ISL_1673584, EPI_ISL_1673585, EPI_ISL_1673586, EPI_ISL_1673587, EPI_ISL_1673588, EPI_ISL_1673589, EPI_ISL_1673590, EPI_ISL_1673591, EPI_ISL_1673592, EPI_ISL_1673593, EPI_ISL_1673594, EPI_ISL_1673595, EPI_ISL_1673596, EPI_ISL_1673597, EPI_ISL_1673598, EPI_ISL_1673599, EPI_ISL_1673600, EPI_ISL_1673601, EPI_ISL_1673602, EPI_ISL_1673603, EPI_ISL_1673604, EPI_ISL_1673605, EPI_ISL_1673606, EPI_ISL_1673607, EPI_ISL_1673608, EPI_ISL_1673609, EPI_ISL_1673610, EPI_ISL_1673611, EPI_ISL_1673612, EPI_ISL_1673613, EPI_ISL_1673614, EPI_ISL_1673615, EPI_ISL_1673616, EPI_ISL_1673617, EPI_ISL_1673618, EPI_ISL_1673619, EPI_ISL_1673620, EPI_ISL_1673621, EPI_ISL_1673622, EPI_ISL_1673623, EPI_ISL_1673624, EPI_ISL_1673625, EPI_ISL_1673626, EPI_ISL_1673627, EPI_ISL_1673628, EPI_ISL_1673629, EPI_ISL_1673630, EPI_ISL_1673631, EPI_ISL_1673632, EPI_ISL_1673633, EPI_ISL_1673634, EPI_ISL_1673635, EPI_ISL_1673636, EPI_ISL_1673637, EPI_ISL_1673638, EPI_ISL_1673639, EPI_ISL_1673640, EPI_ISL_1673641, EPI_ISL_1673642, EPI_ISL_1673643, EPI_ISL_1673644, EPI_ISL_1673645, EPI_ISL_1673646, EPI_ISL_1673647, EPI_ISL_1673648, EPI_ISL_1673649, EPI_ISL_1673650, EPI_ISL_1673651, EPI_ISL_1673652, EPI_ISL_1673653, EPI_ISL_1673654, EPI_ISL_1673655, EPI_ISL_1673656, EPI_ISL_1673657, EPI_ISL_1673658, EPI_ISL_1673659, EPI_ISL_1673660, EPI_ISL_1714807, EPI_ISL_1714808, EPI_ISL_1714809, EPI_ISL_1714810, EPI_ISL_1714811, EPI_ISL_1714812, EPI_ISL_1714813, EPI_ISL_1714814, EPI_ISL_1714815, EPI_ISL_1714816, EPI_ISL_1714817, EPI_ISL_1714818, EPI_ISL_1714819, EPI_ISL_1714820, EPI_ISL_1714821, EPI_ISL_1714822, EPI_ISL_1714823, EPI_ISL_1714824, EPI_ISL_1714825, EPI_ISL_1714826, EPI_ISL_1714827, EPI_ISL_1714828, EPI_ISL_1714829, EPI_ISL_1714830, EPI_ISL_1714831, EPI_ISL_1714832, EPI_ISL_1714833, EPI_ISL_1714834, EPI_ISL_1714835, EPI_ISL_1714836, EPI_ISL_1714837, EPI_ISL_1714838, EPI_ISL_1714839, EPI_ISL_1714840, EPI_ISL_1714841, EPI_ISL_1714842, EPI_ISL_1714843, EPI_ISL_1714844, EPI_ISL_1714845, EPI_ISL_1714846, EPI_ISL_1714847, EPI_ISL_1714848, EPI_ISL_1714849, EPI_ISL_1714850, EPI_ISL_1714851, EPI_ISL_1714852, EPI_ISL_1714853, EPI_ISL_1714854, EPI_ISL_1714855, EPI_ISL_1714856, EPI_ISL_1714857, EPI_ISL_1714858, EPI_ISL_1714859, EPI_ISL_1714860, EPI_ISL_1714861, EPI_ISL_1714862, EPI_ISL_1714863, EPI_ISL_1714864, EPI_ISL_1714865, EPI_ISL_1714866, EPI_ISL_1714867, EPI_ISL_1714868, EPI_ISL_1714869, EPI_ISL_1714870, EPI_ISL_1714871, EPI_ISL_1714872, EPI_ISL_1714873, EPI_ISL_1714874, EPI_ISL_1714875, EPI_ISL_1714876, EPI_ISL_1714877, EPI_ISL_1714878, EPI_ISL_1714879, EPI_ISL_1714880, EPI_ISL_1714881, EPI_ISL_1714882, EPI_ISL_1714883, EPI_ISL_1714884, EPI_ISL_1714885, EPI_ISL_1714886, EPI_ISL_1714887, EPI_ISL_1714888, EPI_ISL_1714889, EPI_ISL_1714890, EPI_ISL_1714891, EPI_ISL_1714892, EPI_ISL_1714893, EPI_ISL_1714894, EPI_ISL_1714895, EPI_ISL_1714896, EPI_ISL_1714897, EPI_ISL_1714898, EPI_ISL_1714899, EPI_ISL_1714900, EPI_ISL_1714901, EPI_ISL_1714902, EPI_ISL_1714903, EPI_ISL_1714904, EPI_ISL_1714905, EPI_ISL_1714906, EPI_ISL_1714907, EPI_ISL_1714908, EPI_ISL_1714909, EPI_ISL_1714910, EPI_ISL_1714911, EPI_ISL_1714912, EPI_ISL_1714913, EPI_ISL_1714914, EPI_ISL_1714915, EPI_ISL_1714916, EPI_ISL_1714917, EPI_ISL_1714918, EPI_ISL_1714919, EPI_ISL_1714920, EPI_ISL_1714921, EPI_ISL_1714922, EPI_ISL_1714923, EPI_ISL_1714924, EPI_ISL_1714925, EPI_ISL_1714926, EPI_ISL_1714927, EPI_ISL_1714928, EPI_ISL_1714929, EPI_ISL_1714930, EPI_ISL_1714931, EPI_ISL_1714932, EPI_ISL_1714933, EPI_ISL_1714934, EPI_ISL_1714935, EPI_ISL_1714936, EPI_ISL_1714937, EPI_ISL_1714938, EPI_ISL_1714939, EPI_ISL_1714940, EPI_ISL_1714941, EPI_ISL_1714942, EPI_ISL_1714943, EPI_ISL_1714944, EPI_ISL_1714945, EPI_ISL_1714946, EPI_ISL_1714947, EPI_ISL_1714948, EPI_ISL_1714949, EPI_ISL_1714950, EPI_ISL_1714951, EPI_ISL_1714952, EPI_ISL_1714953, EPI_ISL_1714954, EPI_ISL_1714955, EPI_ISL_1714956, EPI_ISL_1714957, EPI_ISL_1714958, EPI_ISL_1714959, EPI_ISL_1714960, EPI_ISL_1714961, EPI_ISL_1714962, EPI_ISL_1714963, EPI_ISL_1714964, EPI_ISL_1714965, EPI_ISL_1714966, EPI_ISL_1714967, EPI_ISL_1714968, EPI_ISL_1714969, EPI_ISL_1714970, EPI_ISL_1714971, EPI_ISL_1714972, EPI_ISL_1714973, EPI_ISL_1714974, EPI_ISL_1714975, EPI_ISL_1714976, EPI_ISL_1714977, EPI_ISL_1714978, EPI_ISL_1714979, EPI_ISL_1714980, EPI_ISL_1714981, EPI_ISL_1714982, EPI_ISL_1714983, EPI_ISL_1714984, EPI_ISL_1714985, EPI_ISL_1714986, EPI_ISL_1714987, EPI_ISL_1714988, EPI_ISL_1714989, EPI_ISL_1714990, EPI_ISL_1714991, EPI_ISL_1714992, EPI_ISL_1714993, EPI_ISL_1714994, EPI_ISL_1714995, EPI_ISL_1714996, EPI_ISL_1714997, EPI_ISL_1714998, EPI_ISL_1714999, EPI_ISL_1715000, EPI_ISL_1715001, EPI_ISL_1715002, EPI_ISL_1715003, EPI_ISL_1715004, EPI_ISL_1715005, EPI_ISL_1715006, EPI_ISL_1715007, EPI_ISL_1715008, EPI_ISL_1715009, EPI_ISL_1715010, EPI_ISL_1715011, EPI_ISL_1715012, EPI_ISL_1715013, EPI_ISL_1715014, EPI_ISL_1715015, EPI_ISL_1715016, EPI_ISL_1715017, EPI_ISL_1715018, EPI_ISL_1715019, EPI_ISL_1715020, EPI_ISL_1715021, EPI_ISL_1715022, EPI_ISL_1715023, EPI_ISL_1715024, EPI_ISL_1715025, EPI_ISL_1715026, EPI_ISL_1715027, EPI_ISL_1715028, EPI_ISL_1715029, EPI_ISL_1715030, EPI_ISL_1715031, EPI_ISL_1715032, EPI_ISL_1715033, EPI_ISL_1715034, EPI_ISL_1715035, EPI_ISL_1715036, EPI_ISL_1715037, EPI_ISL_1715038, EPI_ISL_1715039, EPI_ISL_1715040, EPI_ISL_1715041, EPI_ISL_1715042, EPI_ISL_1715043, EPI_ISL_1715044, EPI_ISL_1715045, EPI_ISL_1715046, EPI_ISL_1715047, EPI_ISL_1715048, EPI_ISL_1715049, EPI_ISL_1715050, EPI_ISL_1715051, EPI_ISL_1715052, EPI_ISL_1715053, EPI_ISL_1715054, EPI_ISL_1715055, EPI_ISL_1715056, EPI_ISL_1715057, EPI_ISL_1715058, EPI_ISL_1759400, EPI_ISL_1759401, EPI_ISL_1759402, EPI_ISL_1759403, EPI_ISL_1759404, EPI_ISL_1759405, EPI_ISL_1759406, EPI_ISL_1759407, EPI_ISL_1759408, EPI_ISL_1759409, EPI_ISL_1759410, EPI_ISL_1759411, EPI_ISL_1759412, EPI_ISL_1759413, EPI_ISL_1759414	Istituto Zooprofilattico Sperimentale del Mezzogiorno	TIGEM	Antonio Grimaldi Patrizia Annunziata Francesco Panariello Biancamaria Pierri Claudia Tiberio Teresa Giuliano Valentina Bouche Chiara Colantuono Maria Concetta Cuomo Denise Di Concilio Lucio Di Filippo Anna Manfredi Marcello Salvi Antonio Limone Luigi Atripaldi Pellegrino Cerino Andrea Ballabio Davide Cacchiarelli et al
EPI_ISL_736997	Istituto Zooprofilattico Sperimentale del Mezzogiorno	National Institute for Infectious Diseases, INMI, L. Spallanzani IRCCS	F. Messina et al
EPI_ISL_736996	Istituto Zooprofilattico Sperimentale del Mezzogiorno	National Institute for Infectious Diseases, INMI, L. Spallanzani IRCCS	E. Giombini et al
EPI_ISL_1095366, EPI_ISL_1095374, EPI_ISL_1095375, EPI_ISL_1095376, EPI_ISL_1095377, EPI_ISL_1095378, EPI_ISL_1095379, EPI_ISL_1095380, EPI_ISL_1095381, EPI_ISL_1095382, EPI_ISL_1095383, EPI_ISL_1095367, EPI_ISL_1129215, EPI_ISL_1095385, EPI_ISL_1095386, EPI_ISL_1095387, EPI_ISL_1095388, EPI_ISL_1095389, EPI_ISL_1095390, EPI_ISL_1095391, EPI_ISL_1095392, EPI_ISL_1095393, EPI_ISL_1095368, EPI_ISL_1095394, EPI_ISL_1095395, EPI_ISL_1095396, EPI_ISL_1095397, EPI_ISL_1095398, EPI_ISL_1095399, EPI_ISL_1095400, EPI_ISL_1095401, EPI_ISL_1095402, EPI_ISL_1095403, EPI_ISL_1095369, EPI_ISL_1095404, EPI_ISL_1095405, EPI_ISL_1095406, EPI_ISL_1095407, EPI_ISL_1095370, EPI_ISL_1095371, EPI_ISL_1095372, EPI_ISL_1095373	Istituto Zooprofilattico Sperimentale del Mezzogiorno	Lab. Microbiologia e Virologia, Cotugno, A.O. dei Colli	Luigi Atripaldi et al
EPI_ISL_882923	Istituto Zooprofilattico Sperimentale del Mezzogiorno	INMI Lazzaro Spallanzani IRCCS	E Giombini et al
EPI_ISL_493332	Istituto Zooprofilattico Sperimentale del Mezzogiorno	INMI Lazzaro Spallanzani IRCCS	Cesare E.M. Gruber et al
EPI_ISL_913449, EPI_ISL_493333, EPI_ISL_560407	Istituto Zooprofilattico Sperimentale del Mezzogiorno	INMI Lazzaro Spallanzani IRCCS	Barbara Bartolini et al
EPI_ISL_1173258, EPI_ISL_1173259, EPI_ISL_1173260, EPI_ISL_1173261, EPI_ISL_1173262, EPI_ISL_1173263, EPI_ISL_1173264, EPI_ISL_1173265, EPI_ISL_1173266, EPI_ISL_1173267, EPI_ISL_1173268, EPI_ISL_1173269, EPI_ISL_1173270, EPI_ISL_1173271, EPI_ISL_1173272, EPI_ISL_1173273, EPI_ISL_1173274, EPI_ISL_1173275, EPI_ISL_1173276, EPI_ISL_1173277, EPI_ISL_1173278, EPI_ISL_1173279, EPI_ISL_1173280, EPI_ISL_1173281, EPI_ISL_1173282, EPI_ISL_1173283, EPI_ISL_1173284, EPI_ISL_1173285, EPI_ISL_1173286, EPI_ISL_1173287, EPI_ISL_1173288, EPI_ISL_1173289, EPI_ISL_1173290, EPI_ISL_1173291, EPI_ISL_1173292, EPI_ISL_1173293, EPI_ISL_1173294, EPI_ISL_1173295, EPI_ISL_1173296, EPI_ISL_1173297, EPI_ISL_1173298, EPI_ISL_1173299, EPI_ISL_1173300, EPI_ISL_1173301, EPI_ISL_1173302, EPI_ISL_1173303, EPI_ISL_1173304, EPI_ISL_1173305, EPI_ISL_1173306, EPI_ISL_1173307, EPI_ISL_1173308, EPI_ISL_1173309, EPI_ISL_1173310, EPI_ISL_1173311, EPI_ISL_1173312, EPI_ISL_1173313, EPI_ISL_1173314, EPI_ISL_1173315, EPI_ISL_1173316, EPI_ISL_1173317, EPI_ISL_1173318, EPI_ISL_1173319, EPI_ISL_1173320, EPI_ISL_1173321, EPI_ISL_1173322, EPI_ISL_1173323, EPI_ISL_1173324, EPI_ISL_1173325, EPI_ISL_1173326, EPI_ISL_1173327, EPI_ISL_1173328, EPI_ISL_1173329, EPI_ISL_1173330, EPI_ISL_1173331, EPI_ISL_1173332, EPI_ISL_1173333, EPI_ISL_1173334, EPI_ISL_1173335, EPI_ISL_1173336, EPI_ISL_1173337, EPI_ISL_1173338, EPI_ISL_1173339, EPI_ISL_1173340, EPI_ISL_1173341, EPI_ISL_1173342, EPI_ISL_1173343, EPI_ISL_1173344, EPI_ISL_1173345, EPI_ISL_1173346, EPI_ISL_1173347, EPI_ISL_1173348, EPI_ISL_1173349, EPI_ISL_1173350, EPI_ISL_1173351, EPI_ISL_1173352, EPI_ISL_1173353, EPI_ISL_1173354, EPI_ISL_1173356, EPI_ISL_1173357, EPI_ISL_1173358, EPI_ISL_1173359, EPI_ISL_1173360, EPI_ISL_1173361, EPI_ISL_1173362, EPI_ISL_1173363, EPI_ISL_1173364, EPI_ISL_1173365, EPI_ISL_1173366, EPI_ISL_1173367, EPI_ISL_1173368, EPI_ISL_1173369, EPI_ISL_1173370, EPI_ISL_1173371, EPI_ISL_1173372, EPI_ISL_1173373, EPI_ISL_1173374, EPI_ISL_1173375, EPI_ISL_1173376, EPI_ISL_1173377, EPI_ISL_1173378, EPI_ISL_1173379, EPI_ISL_1173380, EPI_ISL_1173381, EPI_ISL_1173382, EPI_ISL_1173383, EPI_ISL_1173384, EPI_ISL_1173385, EPI_ISL_1173386, EPI_ISL_1173387, EPI_ISL_1173388, EPI_ISL_1173389, EPI_ISL_1173390, EPI_ISL_1173391, EPI_ISL_1173392, EPI_ISL_1173393, EPI_ISL_1173394, EPI_ISL_1173395, EPI_ISL_1173396, EPI_ISL_1173397, EPI_ISL_1173398, EPI_ISL_1173399, EPI_ISL_1173400, EPI_ISL_1173401, EPI_ISL_1173402, EPI_ISL_1173403, EPI_ISL_1173404, EPI_ISL_1173405, EPI_ISL_1173406, EPI_ISL_1173407, EPI_ISL_1173408, EPI_ISL_1173409, EPI_ISL_1173410, EPI_ISL_1173411, EPI_ISL_1173412, EPI_ISL_1173413, EPI_ISL_1173414, EPI_ISL_1173415, EPI_ISL_1173416, EPI_ISL_1173417, EPI_ISL_1173418, EPI_ISL_1173419, EPI_ISL_1173420, EPI_ISL_1173421, EPI_ISL_1173422, EPI_ISL_1173423, EPI_ISL_1173424, EPI_ISL_1173425, EPI_ISL_1173426, EPI_ISL_1173427, EPI_ISL_1173428, EPI_ISL_1173429, EPI_ISL_1173430, EPI_ISL_1173431, EPI_ISL_1173432, EPI_ISL_1173433, EPI_ISL_1173434, EPI_ISL_1173435, EPI_ISL_1173436, EPI_ISL_1173437, EPI_ISL_1173438, EPI_ISL_1173439, EPI_ISL_1173440, EPI_ISL_1173441, EPI_ISL_1173442, EPI_ISL_1173443, EPI_ISL_1173444, EPI_ISL_1173445, EPI_ISL_1173446, EPI_ISL_1173447, EPI_ISL_1173448, EPI_ISL_1173449, EPI_ISL_1173450, EPI_ISL_1173451, EPI_ISL_1173452, EPI_ISL_1173453, EPI_ISL_1173454, EPI_ISL_1173455, EPI_ISL_1173456, EPI_ISL_1173457, EPI_ISL_1173458, EPI_ISL_1173459, EPI_ISL_1173460, EPI_ISL_1173461, EPI_ISL_1173462, EPI_ISL_1173463, EPI_ISL_1173464, EPI_ISL_1173465, EPI_ISL_1173466, EPI_ISL_1173467, EPI_ISL_1173468, EPI_ISL_1173469, EPI_ISL_1173470, EPI_ISL_1173471, EPI_ISL_1173472, EPI_ISL_1173473, EPI_ISL_1173474, EPI_ISL_1173475, EPI_ISL_1173476, EPI_ISL_1173477, EPI_ISL_1173478, EPI_ISL_1173479, EPI_ISL_1173480, EPI_ISL_1173481, EPI_ISL_1173482, EPI_ISL_1173483, EPI_ISL_1173484, EPI_ISL_1173485, EPI_ISL_1173486, EPI_ISL_1173487, EPI_ISL_1173488, EPI_ISL_1173489, EPI_ISL_1173490, EPI_ISL_1173491, EPI_ISL_1173492, EPI_ISL_1173493, EPI_ISL_1173494, EPI_ISL_1173495, EPI_ISL_1173496, EPI_ISL_1173497, EPI_ISL_1173498, EPI_ISL_1173499, EPI_ISL_1173500, EPI_ISL_1173501, EPI_ISL_1173502, EPI_ISL_1173503, EPI_ISL_1173504	Istituto Zooprofilattico Sperimentale del Mezzogiorno (IZSM)	Telethon Institute of Genetics and Medicine (TIGEM)	Antonio Grimaldi Patrizia Annunziata Francesco Panariello Biancamaria Pierri Valentina Bouche Chiara Colantuono Maria Concetta Cuomo Denise Di Concilio Lucio Di Filippo Anna Manfredi Marcello Salvi Antonio Limone Pellegrino Cerino Andrea Ballabio Davide Cacchiarelli et al
EPI_ISL_1061311, EPI_ISL_1061312, EPI_ISL_1061313, EPI_ISL_1061314, EPI_ISL_1061315, EPI_ISL_1061316, EPI_ISL_1061317, EPI_ISL_1061318, EPI_ISL_1061319, EPI_ISL_1061320, EPI_ISL_1061321, EPI_ISL_1061322, EPI_ISL_1061323, EPI_ISL_1061324, EPI_ISL_1061325, EPI_ISL_1061326, EPI_ISL_1061327, EPI_ISL_1061328, EPI_ISL_1061329, EPI_ISL_1061330, EPI_ISL_1061331, EPI_ISL_1061332, EPI_ISL_1061333, EPI_ISL_1061334, EPI_ISL_1061335, EPI_ISL_1061336, EPI_ISL_1061337, EPI_ISL_1061338, EPI_ISL_1061339, EPI_ISL_1061340, EPI_ISL_1061341, EPI_ISL_1061342, EPI_ISL_1061343, EPI_ISL_1061344, EPI_ISL_1061345, EPI_ISL_1061346, EPI_ISL_1061347, EPI_ISL_1061348, EPI_ISL_1061349, EPI_ISL_1061350, EPI_ISL_1061351, EPI_ISL_1061352, EPI_ISL_1061353, EPI_ISL_1061354, EPI_ISL_1061355, EPI_ISL_1061356, EPI_ISL_1061357, EPI_ISL_1061358, EPI_ISL_1061359, EPI_ISL_1061360, EPI_ISL_1061361, EPI_ISL_1061362, EPI_ISL_1061363, EPI_ISL_1061364, EPI_ISL_1061365, EPI_ISL_1061366, EPI_ISL_1061367, EPI_ISL_1061368, EPI_ISL_1061369, EPI_ISL_1061370, EPI_ISL_1061371, EPI_ISL_1061372, EPI_ISL_1061373, EPI_ISL_1061374, EPI_ISL_1061375, EPI_ISL_1061376, EPI_ISL_1061377, EPI_ISL_1061378, EPI_ISL_1061379, EPI_ISL_1061380, EPI_ISL_1061381, EPI_ISL_1061382, EPI_ISL_1061383, EPI_ISL_1061384, EPI_ISL_1061385, EPI_ISL_1061386, EPI_ISL_1061387, EPI_ISL_1061388, EPI_ISL_1061389, EPI_ISL_1061390, EPI_ISL_1061391, EPI_ISL_1061392, EPI_ISL_1061393, EPI_ISL_1061394, EPI_ISL_1061395, EPI_ISL_1061396, EPI_ISL_1061397, EPI_ISL_1061398, EPI_ISL_1061217, EPI_ISL_1061219, EPI_ISL_1061144, EPI_ISL_1061140, EPI_ISL_1061187, EPI_ISL_1061186, EPI_ISL_1061183, EPI_ISL_1061138, EPI_ISL_1061143, EPI_ISL_1061185, EPI_ISL_1061142, EPI_ISL_1061184, EPI_ISL_1061182, EPI_ISL_1061139, EPI_ISL_1061145, EPI_ISL_1061189, EPI_ISL_1061190, EPI_ISL_1061207, EPI_ISL_1061193, EPI_ISL_1061206, EPI_ISL_1061211, EPI_ISL_1061172, EPI_ISL_1061161, EPI_ISL_1061173, EPI_ISL_1061137, EPI_ISL_1061146, EPI_ISL_1061195, EPI_ISL_1061196, EPI_ISL_1061197, EPI_ISL_1061133, EPI_ISL_1061132, EPI_ISL_1061170, EPI_ISL_1061168, EPI_ISL_1061134, EPI_ISL_1061169, EPI_ISL_1061171, EPI_ISL_1061136, EPI_ISL_1061162, EPI_ISL_1061163, EPI_ISL_1061131, EPI_ISL_1061179, EPI_ISL_1061135, EPI_ISL_1061176, EPI_ISL_1061175, EPI_ISL_1061177, EPI_ISL_1061178, EPI_ISL_1061166, EPI_ISL_1061165, EPI_ISL_1061213, EPI_ISL_1061164, EPI_ISL_1061188, EPI_ISL_1061212, EPI_ISL_1061215, EPI_ISL_1061214, EPI_ISL_1061149, EPI_ISL_1061216, EPI_ISL_1061167, EPI_ISL_1061181, EPI_ISL_1061180, EPI_ISL_1061209, EPI_ISL_1061150, EPI_ISL_1061153, EPI_ISL_1061151, EPI_ISL_1061210, EPI_ISL_1061260, EPI_ISL_1061208, EPI_ISL_1061152, EPI_ISL_1061154, EPI_ISL_1061203, EPI_ISL_1061205, EPI_ISL_1061204, EPI_ISL_1061148, EPI_ISL_1061201, EPI_ISL_1061147, EPI_ISL_1061202, EPI_ISL_1061200, EPI_ISL_1061198, EPI_ISL_1061199, EPI_ISL_1061191, EPI_ISL_1061192, EPI_ISL_1061222, EPI_ISL_1061044, EPI_ISL_1061224, EPI_ISL_1061223, EPI_ISL_1061238, EPI_ISL_1061235, EPI_ISL_1061239, EPI_ISL_1061236, EPI_ISL_1061237, EPI_ISL_1061227, EPI_ISL_1061220, EPI_ISL_1061240, EPI_ISL_1061221, EPI_ISL_1061248, EPI_ISL_1061251, EPI_ISL_1061250, EPI_ISL_1061249, EPI_ISL_1061233, EPI_ISL_1061226, EPI_ISL_1061247, EPI_ISL_1061234, EPI_ISL_1061229, EPI_ISL_1061243, EPI_ISL_1061230, EPI_ISL_1061228, EPI_ISL_1061242, EPI_ISL_1061232, EPI_ISL_1061231, EPI_ISL_1061241, EPI_ISL_1061245, EPI_ISL_1061246, EPI_ISL_1061244, EPI_ISL_1061269, EPI_ISL_1061266, EPI_ISL_1061268, EPI_ISL_1061262, EPI_ISL_1061274, EPI_ISL_1061264, EPI_ISL_1061271, EPI_ISL_1061273, EPI_ISL_1061275, EPI_ISL_1061265, EPI_ISL_1061272, EPI_ISL_1061263, EPI_ISL_1061267, EPI_ISL_1061270, EPI_ISL_1061276, EPI_ISL_1061261, EPI_ISL_1061225, EPI_ISL_1061099, EPI_ISL_1061051, EPI_ISL_1061050, EPI_ISL_1061049, EPI_ISL_1061045, EPI_ISL_1061048, EPI_ISL_1061047, EPI_ISL_1061046, EPI_ISL_1061091, EPI_ISL_1061094, EPI_ISL_1061098, EPI_ISL_1061097, EPI_ISL_1061093, EPI_ISL_1061095, EPI_ISL_1061092, EPI_ISL_1061096, EPI_ISL_1061040, EPI_ISL_1061086, EPI_ISL_1061061, EPI_ISL_1061089, EPI_ISL_1061067, EPI_ISL_1061088, EPI_ISL_1061042, EPI_ISL_1061058, EPI_ISL_1061082, EPI_ISL_1061083, EPI_ISL_1061077, EPI_ISL_1061080, EPI_ISL_1061064, EPI_ISL_1061070, EPI_ISL_1061066, EPI_ISL_1061085, EPI_ISL_1061076, EPI_ISL_1061074, EPI_ISL_1061055, EPI_ISL_1061087, EPI_ISL_1061090, EPI_ISL_1061078, EPI_ISL_1061043, EPI_ISL_1061084, EPI_ISL_1061065, EPI_ISL_1061079, EPI_ISL_1061068, EPI_ISL_1061039, EPI_ISL_1061041, EPI_ISL_1061056, EPI_ISL_1061069, EPI_ISL_1061081, EPI_ISL_1061073, EPI_ISL_1061057, EPI_ISL_1061060, EPI_ISL_1061075, EPI_ISL_1061062, EPI_ISL_1061052, EPI_ISL_1061063, EPI_ISL_1061071, EPI_ISL_1061053, EPI_ISL_1061059, EPI_ISL_1061072, EPI_ISL_1061054, EPI_ISL_1061259, EPI_ISL_1061256, EPI_ISL_1061120, EPI_ISL_1061121, EPI_ISL_1061252, EPI_ISL_1061119, EPI_ISL_1061253, EPI_ISL_1061257, EPI_ISL_1061130, EPI_ISL_1061123, EPI_ISL_1061258, EPI_ISL_1061255, EPI_ISL_1061254, EPI_ISL_1061127, EPI_ISL_1061110, EPI_ISL_1061124, EPI_ISL_1061125, EPI_ISL_1061122, EPI_ISL_1061112, EPI_ISL_1061114, EPI_ISL_1061100, EPI_ISL_1061113, EPI_ISL_1061106, EPI_ISL_1061117, EPI_ISL_1061118, EPI_ISL_1061126, EPI_ISL_1061129, EPI_ISL_1061116, EPI_ISL_1061101, EPI_ISL_1061104, EPI_ISL_1061103, EPI_ISL_1061105, EPI_ISL_1061128, EPI_ISL_1061109, EPI_ISL_1061111, EPI_ISL_1061102, EPI_ISL_1061115, EPI_ISL_1061108, EPI_ISL_1061107, EPI_ISL_1061218, EPI_ISL_1061141, EPI_ISL_1061156, EPI_ISL_1061155, EPI_ISL_1061194, EPI_ISL_1061157, EPI_ISL_1061159, EPI_ISL_1061160, EPI_ISL_1061158, EPI_ISL_1061174, EPI_ISL_1086065	Istituto Zooprofilattico Sperimentale del Mezzogiorno (IZSM)	Telethon Institute of Genetics and Medicine (TIGEM)	Antonio Grimaldi et al
EPI_ISL_1061038	Istituto Zooprofilattico Sperimentale del Mezzogiorno (Istituto Zooprofilattico Sperimentale del Mezzogiorno (IZSM))	Telethon Institute of Genetics and Medicine (TIGEM)	Antonio Grimaldi et al
EPI_ISL_1095364	Istituto Zooprofilattico Sperimentale del Mezzogiorno - Azienda Ospedaliera Pugliese Ciaccio di Catanzaro	Lab. Microbiologia e Virologia, Cotugno, A.O. dei Colli	Luigi Atripaldi et al
EPI_ISL_1759558, EPI_ISL_1759559, EPI_ISL_1759560, EPI_ISL_1759561, EPI_ISL_1759562, EPI_ISL_1759563, EPI_ISL_1759564, EPI_ISL_1759700, EPI_ISL_1759701, EPI_ISL_1759702, EPI_ISL_1759703, EPI_ISL_1759704, EPI_ISL_1759705, EPI_ISL_1759706, EPI_ISL_1759707, EPI_ISL_1759708, EPI_ISL_1759709, EPI_ISL_1759710, EPI_ISL_1759711, EPI_ISL_1759712, EPI_ISL_1759713, EPI_ISL_1759714, EPI_ISL_1759715, EPI_ISL_1759716, EPI_ISL_1759717, EPI_ISL_1759718, EPI_ISL_1759719, EPI_ISL_1759720, EPI_ISL_1759721, EPI_ISL_1759722, EPI_ISL_1759723, EPI_ISL_1759724, EPI_ISL_1759725, EPI_ISL_1759726, EPI_ISL_1759727, EPI_ISL_1759728, EPI_ISL_1759729, EPI_ISL_1759730, EPI_ISL_1759731, EPI_ISL_1759732, EPI_ISL_1759733, EPI_ISL_2137620, EPI_ISL_2137621, EPI_ISL_2137622, EPI_ISL_2137623, EPI_ISL_2137624, EPI_ISL_2137625, EPI_ISL_2137626, EPI_ISL_2137627, EPI_ISL_2137628, EPI_ISL_2137629, EPI_ISL_2137630, EPI_ISL_2137631, EPI_ISL_2137632, EPI_ISL_2137633, EPI_ISL_2137634, EPI_ISL_2137635, EPI_ISL_2137636, EPI_ISL_2137637, EPI_ISL_2137638, EPI_ISL_2137639, EPI_ISL_2137640, EPI_ISL_2137641, EPI_ISL_2275942, EPI_ISL_2275943, EPI_ISL_2275944, EPI_ISL_2275945, EPI_ISL_2275946, EPI_ISL_2275947, EPI_ISL_2275948, EPI_ISL_2275949, EPI_ISL_2275950, EPI_ISL_2275951, EPI_ISL_2275952, EPI_ISL_2275953, EPI_ISL_2275954, EPI_ISL_2275955, EPI_ISL_2275956, EPI_ISL_2275957, EPI_ISL_2275958, EPI_ISL_2275959, EPI_ISL_2275960, EPI_ISL_2275961, EPI_ISL_2275962, EPI_ISL_2275963, EPI_ISL_2275964, EPI_ISL_2275965, EPI_ISL_2275966, EPI_ISL_2275967, EPI_ISL_2275968, EPI_ISL_2275969, EPI_ISL_2275970, EPI_ISL_2275971, EPI_ISL_2275972, EPI_ISL_2275973, EPI_ISL_2275974, EPI_ISL_2275975, EPI_ISL_2275976, EPI_ISL_2275977, EPI_ISL_2275978, EPI_ISL_2275979, EPI_ISL_2275980, EPI_ISL_2275981, EPI_ISL_2275982, EPI_ISL_2275983, EPI_ISL_2275984, EPI_ISL_2275985, EPI_ISL_2275986, EPI_ISL_2275987, EPI_ISL_2275988, EPI_ISL_2275989, EPI_ISL_2275990	Istituto Zooprofilattico Sperimentale del Mezzogiorno - Azienda Ospedaliera Pugliese Ciaccio di Catanzaro	TIGEM	Antonio Grimaldi Patrizia Annunziata Francesco Panariello Biancamaria Pierri Claudia Tiberio Teresa Giuliano Valentina Bouche Chiara Colantuono Maria Concetta Cuomo Denise Di Concilio Lucio Di Filippo Anna Manfredi Pasquale Minchella Marcello Salvi Antonio Limone Luigi Atripaldi Pellegrino Cerino Andrea Ballabio Davide Cacchiarelli et al
EPI_ISL_1390690, EPI_ISL_1390691, EPI_ISL_1390692, EPI_ISL_1390693, EPI_ISL_1390694, EPI_ISL_1390695, EPI_ISL_1390696, EPI_ISL_1390697, EPI_ISL_1390698, EPI_ISL_1390699, EPI_ISL_1390700, EPI_ISL_1390701, EPI_ISL_1390702, EPI_ISL_1390703, EPI_ISL_1390704, EPI_ISL_1390705, EPI_ISL_1390706, EPI_ISL_1390707, EPI_ISL_1390708, EPI_ISL_1390709, EPI_ISL_1390710, EPI_ISL_1390711, EPI_ISL_1390712, EPI_ISL_1390713, EPI_ISL_1390714, EPI_ISL_1390715	Istituto Zooprofilattico Sperimentale del Mezzogiorno - Azienda Ospedaliera Pugliese Ciaccio di Catanzaro	TIGEM	Antonio Grimaldi et al
EPI_ISL_1545451, EPI_ISL_1545452, EPI_ISL_1545453, EPI_ISL_1545454, EPI_ISL_1545455, EPI_ISL_1545456, EPI_ISL_1545457, EPI_ISL_1545458, EPI_ISL_1545459, EPI_ISL_1545460, EPI_ISL_1545461, EPI_ISL_1545462, EPI_ISL_1545463, EPI_ISL_1545464, EPI_ISL_1545465, EPI_ISL_1545466, EPI_ISL_1545467, EPI_ISL_1545468, EPI_ISL_1545469, EPI_ISL_1545470, EPI_ISL_1545471, EPI_ISL_1545472, EPI_ISL_1545473, EPI_ISL_1545474, EPI_ISL_1545475, EPI_ISL_1545476, EPI_ISL_1545477, EPI_ISL_1545478, EPI_ISL_1545479, EPI_ISL_1545480, EPI_ISL_1545481, EPI_ISL_1545482, EPI_ISL_1545483, EPI_ISL_1545484, EPI_ISL_1545485, EPI_ISL_1545486, EPI_ISL_1545487, EPI_ISL_1545488, EPI_ISL_1545489, EPI_ISL_1545490, EPI_ISL_1545491, EPI_ISL_1545492, EPI_ISL_1545493, EPI_ISL_1545494, EPI_ISL_1545495, EPI_ISL_1545496, EPI_ISL_1545497, EPI_ISL_1545498, EPI_ISL_1545499, EPI_ISL_1545500, EPI_ISL_1545501, EPI_ISL_1545502, EPI_ISL_1545503, EPI_ISL_1545504, EPI_ISL_1545505, EPI_ISL_1545506, EPI_ISL_1545507, EPI_ISL_1545508, EPI_ISL_1545509, EPI_ISL_1545510, EPI_ISL_1545511, EPI_ISL_1545512, EPI_ISL_1545513, EPI_ISL_1545514, EPI_ISL_1545515, EPI_ISL_1545516, EPI_ISL_1545517, EPI_ISL_1545518, EPI_ISL_1545519, EPI_ISL_1545520, EPI_ISL_1545521, EPI_ISL_1545522, EPI_ISL_1545523, EPI_ISL_1545524, EPI_ISL_1545525, EPI_ISL_1545526, EPI_ISL_1545527, EPI_ISL_1545528, EPI_ISL_1545529, EPI_ISL_1545530, EPI_ISL_1545531, EPI_ISL_1545532, EPI_ISL_1545533, EPI_ISL_1545534, EPI_ISL_1545535, EPI_ISL_1545536, EPI_ISL_1545537, EPI_ISL_1545538, EPI_ISL_1545539, EPI_ISL_1545540, EPI_ISL_1545541, EPI_ISL_1545542, EPI_ISL_1545543, EPI_ISL_1545544, EPI_ISL_1545545, EPI_ISL_1545546, EPI_ISL_1545547, EPI_ISL_1545548, EPI_ISL_1545549, EPI_ISL_1545550, EPI_ISL_1545551, EPI_ISL_1545552, EPI_ISL_1545553, EPI_ISL_1545554, EPI_ISL_1545555, EPI_ISL_1545556, EPI_ISL_1545557, EPI_ISL_1545558, EPI_ISL_1545559, EPI_ISL_1545560, EPI_ISL_1545561, EPI_ISL_1545562, EPI_ISL_1545563, EPI_ISL_1545564, EPI_ISL_1545565, EPI_ISL_1545566, EPI_ISL_1545567, EPI_ISL_1545568, EPI_ISL_1545569, EPI_ISL_1545570, EPI_ISL_1545571, EPI_ISL_1545572, EPI_ISL_1545573, EPI_ISL_1545574, EPI_ISL_1545575, EPI_ISL_1545576, EPI_ISL_1545577, EPI_ISL_1545578, EPI_ISL_1545579, EPI_ISL_1545580, EPI_ISL_1545581, EPI_ISL_1545582, EPI_ISL_1545583, EPI_ISL_1545584, EPI_ISL_1545585, EPI_ISL_1545586, EPI_ISL_1545587, EPI_ISL_1545588, EPI_ISL_1545589, EPI_ISL_1545590, EPI_ISL_1545591, EPI_ISL_1545592, EPI_ISL_1545593, EPI_ISL_1545594, EPI_ISL_1545595, EPI_ISL_1545596, EPI_ISL_1545597, EPI_ISL_1545598, EPI_ISL_1545599, EPI_ISL_1545600, EPI_ISL_1545601, EPI_ISL_1545602, EPI_ISL_1545603, EPI_ISL_1545604, EPI_ISL_1545605, EPI_ISL_1545606, EPI_ISL_1545607, EPI_ISL_1545608, EPI_ISL_1545609, EPI_ISL_1545610, EPI_ISL_1545611, EPI_ISL_1545612, EPI_ISL_1545613, EPI_ISL_1545614, EPI_ISL_1545615, EPI_ISL_1545616, EPI_ISL_1545617, EPI_ISL_1545618, EPI_ISL_1545619, EPI_ISL_1545620, EPI_ISL_1545621, EPI_ISL_1545622, EPI_ISL_1545623, EPI_ISL_1545624, EPI_ISL_1545625, EPI_ISL_1545626, EPI_ISL_1545627, EPI_ISL_1545628, EPI_ISL_1545629	Istituto Zooprofilattico Sperimentale del Mezzogiorno - Azienda Ospedaliera Pugliese Ciaccio di Catanzaro	TIGEM	Antonio Grimaldi Patrizia Annunziata Francesco Panariello Biancamaria Pierri Claudia Tiberio Teresa Giuliano Valentina Bouche Chiara Colantuono Maria Concetta Cuomo Denise Di Concilio Lucio Di Filippo Anna Manfredi Marcello Salvi Pasquale Minchella Antonio Limone Luigi Atripaldi Pellegrino Cerino Andrea Ballabio Davide Cacchiarelli et al
EPI_ISL_1049375, EPI_ISL_1049376, EPI_ISL_1049377, EPI_ISL_1049378, EPI_ISL_1049379, EPI_ISL_1049380, EPI_ISL_1049381, EPI_ISL_1049354, EPI_ISL_1049374, EPI_ISL_1049382, EPI_ISL_1049383, EPI_ISL_1049384, EPI_ISL_1049385, EPI_ISL_1049386, EPI_ISL_1049387, EPI_ISL_1049388, EPI_ISL_1049389, EPI_ISL_1049347, EPI_ISL_1049390, EPI_ISL_1049391, EPI_ISL_1049352, EPI_ISL_1049359, EPI_ISL_1049351, EPI_ISL_1049392, EPI_ISL_1049393, EPI_ISL_1049394, EPI_ISL_1049395, EPI_ISL_1049396, EPI_ISL_1049365, EPI_ISL_1049397, EPI_ISL_1049398, EPI_ISL_1049399, EPI_ISL_1049400, EPI_ISL_1049346, EPI_ISL_1049401, EPI_ISL_1049402, EPI_ISL_1049403, EPI_ISL_1049404, EPI_ISL_1049405, EPI_ISL_1049362, EPI_ISL_1049349, EPI_ISL_1049406, EPI_ISL_1049407, EPI_ISL_1049408, EPI_ISL_1049409, EPI_ISL_1049357, EPI_ISL_1049410, EPI_ISL_1049343, EPI_ISL_1049348, EPI_ISL_1049411, EPI_ISL_1049412, EPI_ISL_1049413, EPI_ISL_1049414, EPI_ISL_1049415, EPI_ISL_1049358, EPI_ISL_1049361, EPI_ISL_1049416, EPI_ISL_1049417, EPI_ISL_1049418, EPI_ISL_1049355, EPI_ISL_1049419, EPI_ISL_1049420, EPI_ISL_1049421, EPI_ISL_1049422, EPI_ISL_1049423, EPI_ISL_1049424, EPI_ISL_1049425, EPI_ISL_1049426, EPI_ISL_1049427, EPI_ISL_1049428, EPI_ISL_1049429, EPI_ISL_1049430, EPI_ISL_1049431, EPI_ISL_1049432, EPI_ISL_1049433, EPI_ISL_1049434, EPI_ISL_1049435, EPI_ISL_1049342, EPI_ISL_1049360, EPI_ISL_1049436, EPI_ISL_1049372, EPI_ISL_1049437, EPI_ISL_1049438, EPI_ISL_1049439, EPI_ISL_1049364, EPI_ISL_1049440, EPI_ISL_1049441, EPI_ISL_1049442, EPI_ISL_1049443, EPI_ISL_1049444, EPI_ISL_1049445, EPI_ISL_1049446, EPI_ISL_1049447, EPI_ISL_1049448, EPI_ISL_1049449, EPI_ISL_1049450, EPI_ISL_1049451, EPI_ISL_1049366, EPI_ISL_1049344, EPI_ISL_1049452, EPI_ISL_1049453, EPI_ISL_1049454, EPI_ISL_1049455, EPI_ISL_1049456, EPI_ISL_1049353, EPI_ISL_1049457, EPI_ISL_1049458, EPI_ISL_1049459, EPI_ISL_1049460, EPI_ISL_1049367, EPI_ISL_1049461, EPI_ISL_1049462, EPI_ISL_1049463, EPI_ISL_1049464, EPI_ISL_1049363, EPI_ISL_1049465, EPI_ISL_1049466, EPI_ISL_1049467, EPI_ISL_1049468, EPI_ISL_1049469, EPI_ISL_1049470, EPI_ISL_1049471, EPI_ISL_1049472, EPI_ISL_1049473, EPI_ISL_1049474, EPI_ISL_1049475, EPI_ISL_1049476, EPI_ISL_1049477, EPI_ISL_1049356, EPI_ISL_1049350, EPI_ISL_1049368, EPI_ISL_1049478, EPI_ISL_1049479, EPI_ISL_1049480, EPI_ISL_1049373, EPI_ISL_1049481, EPI_ISL_1056670, EPI_ISL_1056671, EPI_ISL_1056672, EPI_ISL_1056673, EPI_ISL_1056674, EPI_ISL_1056675, EPI_ISL_1056676, EPI_ISL_1056677, EPI_ISL_1056678, EPI_ISL_1056679, EPI_ISL_1056680, EPI_ISL_1056681, EPI_ISL_1056682, EPI_ISL_1056683, EPI_ISL_1056684, EPI_ISL_1056685, EPI_ISL_1056686, EPI_ISL_1056687, EPI_ISL_1056688, EPI_ISL_1056689, EPI_ISL_1056690, EPI_ISL_1056691, EPI_ISL_1056692, EPI_ISL_1056693, EPI_ISL_1056668, EPI_ISL_1056694, EPI_ISL_1056695, EPI_ISL_1056696, EPI_ISL_1057099, EPI_ISL_1056697, EPI_ISL_1056698, EPI_ISL_1056699, EPI_ISL_1056700, EPI_ISL_1056701, EPI_ISL_1056702, EPI_ISL_1056703, EPI_ISL_1056704, EPI_ISL_1056705, EPI_ISL_1056666, EPI_ISL_1056706, EPI_ISL_1056707, EPI_ISL_1056708, EPI_ISL_1056709, EPI_ISL_1056710, EPI_ISL_1056711, EPI_ISL_1056712, EPI_ISL_1056713, EPI_ISL_1056714, EPI_ISL_1056715, EPI_ISL_1056716, EPI_ISL_1056717, EPI_ISL_1056718, EPI_ISL_1056719, EPI_ISL_1056720, EPI_ISL_1056721, EPI_ISL_1056722, EPI_ISL_1056723, EPI_ISL_1056724, EPI_ISL_1056725, EPI_ISL_1056726, EPI_ISL_1056727, EPI_ISL_1056728, EPI_ISL_1056729, EPI_ISL_1056730, EPI_ISL_1056731, EPI_ISL_1056732, EPI_ISL_1056733, EPI_ISL_1056734, EPI_ISL_1056735, EPI_ISL_1056736, EPI_ISL_1057101, EPI_ISL_1056737, EPI_ISL_1056738, EPI_ISL_1056739, EPI_ISL_1056740, EPI_ISL_1056741, EPI_ISL_1056742, EPI_ISL_1056743, EPI_ISL_1056744, EPI_ISL_1056745, EPI_ISL_1056746, EPI_ISL_1056747, EPI_ISL_1056748, EPI_ISL_1056749, EPI_ISL_1056750, EPI_ISL_1056751, EPI_ISL_1056752, EPI_ISL_1056753, EPI_ISL_1056754, EPI_ISL_1056755, EPI_ISL_1056756, EPI_ISL_1056757, EPI_ISL_1056758, EPI_ISL_1056667, EPI_ISL_1056759, EPI_ISL_1056760, EPI_ISL_1056761, EPI_ISL_1056762, EPI_ISL_1056763, EPI_ISL_1056764, EPI_ISL_1056765, EPI_ISL_1056766, EPI_ISL_1056767, EPI_ISL_1056663, EPI_ISL_1056768, EPI_ISL_1056769, EPI_ISL_1056770, EPI_ISL_1056771, EPI_ISL_1056772, EPI_ISL_1056773, EPI_ISL_1056774, EPI_ISL_1056775, EPI_ISL_1056776, EPI_ISL_1056777, EPI_ISL_1056778, EPI_ISL_1056779, EPI_ISL_1056780, EPI_ISL_1056781, EPI_ISL_1056782, EPI_ISL_1056783, EPI_ISL_1056784, EPI_ISL_1056785, EPI_ISL_1056786, EPI_ISL_1056669, EPI_ISL_1056787, EPI_ISL_1056788, EPI_ISL_1056789, EPI_ISL_1056790, EPI_ISL_1056791, EPI_ISL_1056792, EPI_ISL_1049341, EPI_ISL_1056793, EPI_ISL_1056794, EPI_ISL_1056795, EPI_ISL_1056796, EPI_ISL_1056797, EPI_ISL_1056661, EPI_ISL_1056798, EPI_ISL_1056799, EPI_ISL_1056800, EPI_ISL_1056801, EPI_ISL_1056802, EPI_ISL_1056803, EPI_ISL_1056804, EPI_ISL_1056805, EPI_ISL_1056806, EPI_ISL_1056807, EPI_ISL_1056808, EPI_ISL_1056809, EPI_ISL_1056810, EPI_ISL_1056811, EPI_ISL_1056812, EPI_ISL_1056813, EPI_ISL_1056814, EPI_ISL_1056815, EPI_ISL_1056816, EPI_ISL_1056817, EPI_ISL_1056818, EPI_ISL_1056819, EPI_ISL_1056820, EPI_ISL_1056821, EPI_ISL_1056822, EPI_ISL_1056823, EPI_ISL_1056824, EPI_ISL_1056825, EPI_ISL_1056826, EPI_ISL_1056827, EPI_ISL_1056828, EPI_ISL_1056829, EPI_ISL_1056830, EPI_ISL_1056831, EPI_ISL_1056832, EPI_ISL_1056833, EPI_ISL_1056834, EPI_ISL_1056835, EPI_ISL_1056836, EPI_ISL_1056837, EPI_ISL_1056838, EPI_ISL_1056839, EPI_ISL_1056840, EPI_ISL_1056841, EPI_ISL_1056842, EPI_ISL_1056843, EPI_ISL_1056844, EPI_ISL_1056845, EPI_ISL_1056846, EPI_ISL_1056847, EPI_ISL_1056848, EPI_ISL_1056849, EPI_ISL_1056850, EPI_ISL_1056851, EPI_ISL_1056852, EPI_ISL_1056853, EPI_ISL_1056854, EPI_ISL_1056855, EPI_ISL_1056856, EPI_ISL_1056857, EPI_ISL_1056664, EPI_ISL_1056858, EPI_ISL_1056859, EPI_ISL_1056860, EPI_ISL_1056861, EPI_ISL_1056862, EPI_ISL_1056863, EPI_ISL_1056864, EPI_ISL_1056865, EPI_ISL_1057100, EPI_ISL_1056866, EPI_ISL_1056867, EPI_ISL_1056868, EPI_ISL_1056869, EPI_ISL_1056870, EPI_ISL_1056871, EPI_ISL_1056872, EPI_ISL_1056873, EPI_ISL_1056874, EPI_ISL_1056875, EPI_ISL_1056876, EPI_ISL_1056877, EPI_ISL_1056878, EPI_ISL_1056879, EPI_ISL_1056880, EPI_ISL_1056881, EPI_ISL_1056882, EPI_ISL_1056883, EPI_ISL_1056884, EPI_ISL_1056885, EPI_ISL_1056886, EPI_ISL_1056887, EPI_ISL_1056888, EPI_ISL_1056889, EPI_ISL_1056890, EPI_ISL_1056891, EPI_ISL_1056892, EPI_ISL_1056893, EPI_ISL_1056894, EPI_ISL_1056895, EPI_ISL_1056896, EPI_ISL_1056897, EPI_ISL_1056898, EPI_ISL_1056899, EPI_ISL_1056900, EPI_ISL_1056901, EPI_ISL_1056902, EPI_ISL_1056903, EPI_ISL_1056904, EPI_ISL_1056905, EPI_ISL_1056906, EPI_ISL_1056907, EPI_ISL_1056908, EPI_ISL_1056909, EPI_ISL_1056910, EPI_ISL_1056911, EPI_ISL_1056912, EPI_ISL_1056913, EPI_ISL_1056660, EPI_ISL_1056658, EPI_ISL_1056914, EPI_ISL_1056656, EPI_ISL_1056659, EPI_ISL_1056915, EPI_ISL_1056655, EPI_ISL_1056916, EPI_ISL_1056917, EPI_ISL_1056657, EPI_ISL_1056918, EPI_ISL_1056919, EPI_ISL_1056920, EPI_ISL_1056921, EPI_ISL_1056922, EPI_ISL_1056923, EPI_ISL_1056924, EPI_ISL_1056662, EPI_ISL_1056925, EPI_ISL_1056926, EPI_ISL_1056927, EPI_ISL_1056928, EPI_ISL_1056929, EPI_ISL_1056930, EPI_ISL_1056931, EPI_ISL_1056932, EPI_ISL_1056933, EPI_ISL_1056934, EPI_ISL_1056935, EPI_ISL_1056936, EPI_ISL_1056937, EPI_ISL_1056938, EPI_ISL_1056939, EPI_ISL_1056940, EPI_ISL_1056941, EPI_ISL_1056665, EPI_ISL_1056942, EPI_ISL_1056943, EPI_ISL_1056944, EPI_ISL_1056945, EPI_ISL_1056946, EPI_ISL_1056947, EPI_ISL_1056948, EPI_ISL_1056949, EPI_ISL_1056950, EPI_ISL_1056951, EPI_ISL_1056952, EPI_ISL_1049345, EPI_ISL_1049370, EPI_ISL_1049371, EPI_ISL_1049369	Istituto Zooprofilattico Sperimentale del Mezzogiorno - IZSM	Telethon Institute of Genetics and Medicine - TIGEM	Antonio Grimaldi et al
EPI_ISL_1049340	Istituto Zooprofilattico Sperimentale del Mezzogiorno - Istituto Zooprofilattico Sperimentale del Mezzogiorno - IZSM	Telethon Institute of Genetics and Medicine - Telethon Institute of Genetics and Medicine - TIGEM	Antonio Grimaldi et al
EPI_ISL_888596	Istituto Zooprofilattico Sperimentale del Piemonte, Liguria e Valle d'Aosta	U.O. Genomics, S.S. Genetics and Advanced Omics Techniques Istituto Zooprofilattico Sperimentale del Piemonte, Liguria e Valle d'Aosta	Chiara Beltramo et al
EPI_ISL_763069, EPI_ISL_763098, EPI_ISL_763094, EPI_ISL_763323, EPI_ISL_763322, EPI_ISL_763096, EPI_ISL_763095, EPI_ISL_763073, EPI_ISL_763320, EPI_ISL_763330, EPI_ISL_763097, EPI_ISL_763328, EPI_ISL_763327, EPI_ISL_763326, EPI_ISL_763325, EPI_ISL_763318, EPI_ISL_763072, EPI_ISL_763324, EPI_ISL_763138, EPI_ISL_763329, EPI_ISL_763071	Istituto Zooprofilattico Sperimentale dell' Umbria e delle Marche -Togo Rosati	Istituto Superiore di Sanità	Massimo Biagetti et al
EPI_ISL_1020162, EPI_ISL_1020168, EPI_ISL_1020169, EPI_ISL_1020167, EPI_ISL_1020311, EPI_ISL_1020170, EPI_ISL_1020161, EPI_ISL_1020163, EPI_ISL_1020160, EPI_ISL_1020165, EPI_ISL_1020166, EPI_ISL_1020164, EPI_ISL_1020307, EPI_ISL_1020308, EPI_ISL_1020309, EPI_ISL_1020330, EPI_ISL_1020306, EPI_ISL_1020328, EPI_ISL_1020313	Istituto Zooprofilattico Sperimentale dell' Umbria e delle Marche -Togo Rosati Università degli Studi di Perugia	Department of Food safety, Nutrition and Veterinary public health - Istituto Superiore di Sanità	Massimo Biagetti et al
EPI_ISL_1443157, EPI_ISL_1443158, EPI_ISL_1443159, EPI_ISL_1443160, EPI_ISL_1443161, EPI_ISL_1443162, EPI_ISL_1443163, EPI_ISL_1443164, EPI_ISL_1443165, EPI_ISL_1443166, EPI_ISL_1443167, EPI_ISL_1443168, EPI_ISL_1443169, EPI_ISL_1669779, EPI_ISL_1669780, EPI_ISL_1669781, EPI_ISL_1669782, EPI_ISL_1669783, EPI_ISL_1669784, EPI_ISL_1669785, EPI_ISL_1669786, EPI_ISL_1669787, EPI_ISL_1669788, EPI_ISL_1669789, EPI_ISL_2333660, EPI_ISL_2333661, EPI_ISL_2333662, EPI_ISL_2333663, EPI_ISL_2333664, EPI_ISL_2333665, EPI_ISL_2333666, EPI_ISL_2333667, EPI_ISL_2333668, EPI_ISL_2333669, EPI_ISL_2333670, EPI_ISL_2333671, EPI_ISL_2333672, EPI_ISL_2333673, EPI_ISL_2333674, EPI_ISL_2333675, EPI_ISL_2333676, EPI_ISL_2333677, EPI_ISL_2333678, EPI_ISL_2333679, EPI_ISL_2333680, EPI_ISL_2333681, EPI_ISL_2333682, EPI_ISL_2333683, EPI_ISL_2333684, EPI_ISL_2333685, EPI_ISL_2333686	Istituto Zooprofilattico Sperimentale della Lombardia e dell'Emilia Romagna (IZSLER), Sede Territoriale di Modena	Istituto Zooprofilattico Sperimentale della Lombardia e dell'Emilia Romagna (IZSLER), Risk Analysis and Genomic Epidemiology Unit	Carra Elena et al
EPI_ISL_1819258, EPI_ISL_1819259, EPI_ISL_1819260, EPI_ISL_2264767, EPI_ISL_2264769, EPI_ISL_2264771, EPI_ISL_2264773, EPI_ISL_2264775, EPI_ISL_2264777, EPI_ISL_649190, EPI_ISL_649191, EPI_ISL_649940, EPI_ISL_722908, EPI_ISL_722911, EPI_ISL_722893, EPI_ISL_722894, EPI_ISL_722909, EPI_ISL_722910, EPI_ISL_722918, EPI_ISL_876738, EPI_ISL_876800, EPI_ISL_876801, EPI_ISL_876802, EPI_ISL_876803, EPI_ISL_876804, EPI_ISL_876805, EPI_ISL_876806, EPI_ISL_876807, EPI_ISL_876744, EPI_ISL_876745, EPI_ISL_876746, EPI_ISL_876747, EPI_ISL_876787, EPI_ISL_876788, EPI_ISL_876795, EPI_ISL_876789, EPI_ISL_876796, EPI_ISL_876790, EPI_ISL_876797, EPI_ISL_876791, EPI_ISL_876798, EPI_ISL_876799, EPI_ISL_876792, EPI_ISL_876793, EPI_ISL_876776, EPI_ISL_876778, EPI_ISL_876777, EPI_ISL_876808, EPI_ISL_876809, EPI_ISL_876784, EPI_ISL_876785, EPI_ISL_876794, EPI_ISL_876786, EPI_ISL_876748, EPI_ISL_876749, EPI_ISL_876751, EPI_ISL_876750, EPI_ISL_876779, EPI_ISL_876780, EPI_ISL_876781, EPI_ISL_876782, EPI_ISL_876783, EPI_ISL_876760, EPI_ISL_876752, EPI_ISL_876761, EPI_ISL_876762, EPI_ISL_876753, EPI_ISL_876740, EPI_ISL_876763, EPI_ISL_876754, EPI_ISL_876764, EPI_ISL_876755, EPI_ISL_876756, EPI_ISL_876765, EPI_ISL_876766, EPI_ISL_876767, EPI_ISL_876768, EPI_ISL_876769, EPI_ISL_876757, EPI_ISL_876770, EPI_ISL_876771, EPI_ISL_876772, EPI_ISL_876773, EPI_ISL_876774, EPI_ISL_876758, EPI_ISL_876775, EPI_ISL_876759, EPI_ISL_876810, EPI_ISL_876741, EPI_ISL_1008679, EPI_ISL_1008680, EPI_ISL_1008681, EPI_ISL_876811, EPI_ISL_1008682, EPI_ISL_1008683, EPI_ISL_1008665, EPI_ISL_1008684, EPI_ISL_1008685, EPI_ISL_1008666, EPI_ISL_1008667, EPI_ISL_1008668, EPI_ISL_1008686, EPI_ISL_1116473, EPI_ISL_876812, EPI_ISL_1008687, EPI_ISL_1008695, EPI_ISL_1008669, EPI_ISL_1008670, EPI_ISL_1008671, EPI_ISL_1008688, EPI_ISL_1008689, EPI_ISL_1008702, EPI_ISL_1116474, EPI_ISL_1008696, EPI_ISL_1008697, EPI_ISL_1008672, EPI_ISL_1008690, EPI_ISL_1008694, EPI_ISL_1008691, EPI_ISL_1008692, EPI_ISL_1008673, EPI_ISL_1008698, EPI_ISL_1008663, EPI_ISL_1008674, EPI_ISL_1008675, EPI_ISL_1008676, EPI_ISL_1008693, EPI_ISL_1008677, EPI_ISL_1008699, EPI_ISL_1008701, EPI_ISL_1112227, EPI_ISL_1627352, EPI_ISL_876739, EPI_ISL_1627353, EPI_ISL_1254652, EPI_ISL_1627354, EPI_ISL_1627355, EPI_ISL_1627356, EPI_ISL_1254653, EPI_ISL_1254654, EPI_ISL_1112228, EPI_ISL_1254655, EPI_ISL_1112229, EPI_ISL_1112230, EPI_ISL_1112231, EPI_ISL_1112232, EPI_ISL_1112233, EPI_ISL_1112234, EPI_ISL_876813, EPI_ISL_1254656, EPI_ISL_1627323, EPI_ISL_1627322, EPI_ISL_1627357, EPI_ISL_1627358, EPI_ISL_1627359, EPI_ISL_1627360, EPI_ISL_1627321, EPI_ISL_1254657, EPI_ISL_1254671, EPI_ISL_1254672, EPI_ISL_1254673, EPI_ISL_1254674, EPI_ISL_1254688, EPI_ISL_1254689, EPI_ISL_1254690, EPI_ISL_1254691, EPI_ISL_1254692, EPI_ISL_1261870, EPI_ISL_1254693, EPI_ISL_1254694, EPI_ISL_1254695, EPI_ISL_1627361, EPI_ISL_649189, EPI_ISL_794745, EPI_ISL_653784, EPI_ISL_653785, EPI_ISL_653786, EPI_ISL_653813, EPI_ISL_794749, EPI_ISL_794752, EPI_ISL_794754, EPI_ISL_794755, EPI_ISL_794759, EPI_ISL_794760, EPI_ISL_794761, EPI_ISL_794762, EPI_ISL_794763, EPI_ISL_794764, EPI_ISL_794765, EPI_ISL_794766, EPI_ISL_794767, EPI_ISL_794768, EPI_ISL_794769, EPI_ISL_794770, EPI_ISL_794771, EPI_ISL_794772, EPI_ISL_794773, EPI_ISL_794774, EPI_ISL_794775, EPI_ISL_794776, EPI_ISL_794777, EPI_ISL_794778, EPI_ISL_794779, EPI_ISL_794780, EPI_ISL_794781, EPI_ISL_794782, EPI_ISL_794783, EPI_ISL_794784, EPI_ISL_794785, EPI_ISL_794786, EPI_ISL_794787, EPI_ISL_794788, EPI_ISL_794789, EPI_ISL_794790, EPI_ISL_794791, EPI_ISL_794792, EPI_ISL_794793, EPI_ISL_794794, EPI_ISL_794795, EPI_ISL_794796, EPI_ISL_794797, EPI_ISL_794798, EPI_ISL_794799, EPI_ISL_794800, EPI_ISL_794801, EPI_ISL_794802, EPI_ISL_794803, EPI_ISL_794804, EPI_ISL_794805, EPI_ISL_794806, EPI_ISL_794807, EPI_ISL_794808, EPI_ISL_794809, EPI_ISL_794810, EPI_ISL_794811, EPI_ISL_794812, EPI_ISL_794813, EPI_ISL_794814, EPI_ISL_794815, EPI_ISL_794816, EPI_ISL_794817, EPI_ISL_649784, EPI_ISL_722892, EPI_ISL_722901, EPI_ISL_722873, EPI_ISL_722874, EPI_ISL_722875, EPI_ISL_722876, EPI_ISL_722913, EPI_ISL_722914, EPI_ISL_722902, EPI_ISL_722903, EPI_ISL_722877, EPI_ISL_722878, EPI_ISL_722915, EPI_ISL_722916, EPI_ISL_722879, EPI_ISL_722904, EPI_ISL_722917, EPI_ISL_722905, EPI_ISL_722880, EPI_ISL_722881, EPI_ISL_722919, EPI_ISL_722906, EPI_ISL_722882, EPI_ISL_722883, EPI_ISL_722907, EPI_ISL_722884, EPI_ISL_722885, EPI_ISL_722886, EPI_ISL_722920, EPI_ISL_722921, EPI_ISL_722887, EPI_ISL_722888, EPI_ISL_722889, EPI_ISL_722890, EPI_ISL_722922, EPI_ISL_722923, EPI_ISL_722924, EPI_ISL_722925, EPI_ISL_722891	Istituto Zooprofilattico Sperimentale della Puglia e della Basilicata	Istituto Zooprofilattico Sperimentale della Puglia e della Basilicata	Parisi A. et al
EPI_ISL_2342202, EPI_ISL_2342053, EPI_ISL_2342037, EPI_ISL_2342119, EPI_ISL_2342355, EPI_ISL_2342094, EPI_ISL_2342090, EPI_ISL_2342126, EPI_ISL_2342081, EPI_ISL_2342032, EPI_ISL_2342096, EPI_ISL_2342105, EPI_ISL_2342076, EPI_ISL_2342039, EPI_ISL_2342097, EPI_ISL_2342246, EPI_ISL_2342161, EPI_ISL_2342142, EPI_ISL_2342133, EPI_ISL_2342139, EPI_ISL_2342189, EPI_ISL_2342106, EPI_ISL_2342276, EPI_ISL_2342248, EPI_ISL_2342261, EPI_ISL_2342001, EPI_ISL_2342098, EPI_ISL_2342082, EPI_ISL_2342237, EPI_ISL_2342175, EPI_ISL_2342177, EPI_ISL_2342135, EPI_ISL_2341995, EPI_ISL_2342071, EPI_ISL_2342356, EPI_ISL_2342048, EPI_ISL_2342101, EPI_ISL_2342084, EPI_ISL_2342124, EPI_ISL_2342216, EPI_ISL_2342116	Itki Aarogyashala, Ranchi	Institute of Life Sciences - INSACOG	Sunil K. Raghav et al
EPI_ISL_1298477, EPI_ISL_1298476, EPI_ISL_1298481	Ivano-Frankivsk CCH#1	The Institute of Molecular Biology and Genetics of NASU	M.Tukalo et al.
EPI_ISL_1423228, EPI_ISL_1423229, EPI_ISL_1423230, EPI_ISL_1423231, EPI_ISL_1423232, EPI_ISL_1423233, EPI_ISL_1423234, EPI_ISL_1423235, EPI_ISL_1423236, EPI_ISL_1423237, EPI_ISL_1423238, EPI_ISL_1423239, EPI_ISL_1423240, EPI_ISL_1423241, EPI_ISL_1423242, EPI_ISL_1423243, EPI_ISL_1423244, EPI_ISL_1423245, EPI_ISL_1423257, EPI_ISL_1423258, EPI_ISL_1423259, EPI_ISL_1423260, EPI_ISL_1423261, EPI_ISL_1423262, EPI_ISL_1423263, EPI_ISL_1423264, EPI_ISL_1423265, EPI_ISL_1423266, EPI_ISL_1423267, EPI_ISL_1423268, EPI_ISL_1423269, EPI_ISL_1423270, EPI_ISL_1423271, EPI_ISL_1423272, EPI_ISL_1423273, EPI_ISL_1423277, EPI_ISL_1423278, EPI_ISL_1423279, EPI_ISL_1423280, EPI_ISL_1423281, EPI_ISL_1423282, EPI_ISL_1423283, EPI_ISL_1423284, EPI_ISL_1423285, EPI_ISL_1423286, EPI_ISL_1423287, EPI_ISL_1423288, EPI_ISL_1423289, EPI_ISL_1423290, EPI_ISL_1423291, EPI_ISL_1423292, EPI_ISL_1423293, EPI_ISL_1423294, EPI_ISL_1423295, EPI_ISL_1423296, EPI_ISL_1423297, EPI_ISL_1423298, EPI_ISL_1423299, EPI_ISL_1423300, EPI_ISL_1423301, EPI_ISL_1423302, EPI_ISL_1423303, EPI_ISL_1423304, EPI_ISL_1423305, EPI_ISL_1423306, EPI_ISL_1423307, EPI_ISL_1423308, EPI_ISL_1423309, EPI_ISL_1423310, EPI_ISL_1423311, EPI_ISL_1423312, EPI_ISL_1423313, EPI_ISL_1423314, EPI_ISL_1423315, EPI_ISL_1423316, EPI_ISL_1423317, EPI_ISL_1423318, EPI_ISL_1423319, EPI_ISL_1423320, EPI_ISL_1423321, EPI_ISL_1423322, EPI_ISL_1423323, EPI_ISL_1423324, EPI_ISL_1423325, EPI_ISL_1528617, EPI_ISL_1528618, EPI_ISL_1528619, EPI_ISL_1528620, EPI_ISL_1528621, EPI_ISL_1528622, EPI_ISL_1528623, EPI_ISL_1528624, EPI_ISL_1528625, EPI_ISL_1528626, EPI_ISL_1528627, EPI_ISL_1528628, EPI_ISL_1528629, EPI_ISL_1528630, EPI_ISL_1528631, EPI_ISL_1528632, EPI_ISL_1528633, EPI_ISL_1528634, EPI_ISL_1528635, EPI_ISL_1528636, EPI_ISL_1528637, EPI_ISL_1528638, EPI_ISL_1528639, EPI_ISL_1528640, EPI_ISL_1528641, EPI_ISL_1528642, EPI_ISL_1528643, EPI_ISL_1528644, EPI_ISL_1528645, EPI_ISL_1528646, EPI_ISL_1528647, EPI_ISL_1528648, EPI_ISL_1528649, EPI_ISL_1528650, EPI_ISL_1528651, EPI_ISL_1528652, EPI_ISL_1528653, EPI_ISL_1528654, EPI_ISL_1528655, EPI_ISL_1528656, EPI_ISL_1528657, EPI_ISL_1528658, EPI_ISL_1528659, EPI_ISL_1528660, EPI_ISL_1528661, EPI_ISL_1528662, EPI_ISL_1528663, EPI_ISL_1528664, EPI_ISL_1528665, EPI_ISL_1528666, EPI_ISL_1528667, EPI_ISL_1528668, EPI_ISL_1528669, EPI_ISL_1528670, EPI_ISL_1528671, EPI_ISL_1528672, EPI_ISL_1528673, EPI_ISL_1528674, EPI_ISL_1528675, EPI_ISL_1528676, EPI_ISL_1528677, EPI_ISL_1528678, EPI_ISL_1528679, EPI_ISL_1528680, EPI_ISL_1528681, EPI_ISL_1528682, EPI_ISL_1528683, EPI_ISL_1528684, EPI_ISL_1528685, EPI_ISL_1528686, EPI_ISL_1528687, EPI_ISL_1528688, EPI_ISL_1528689, EPI_ISL_1528690, EPI_ISL_1528691, EPI_ISL_1528692, EPI_ISL_1528693, EPI_ISL_1528694, EPI_ISL_1528695, EPI_ISL_1528696, EPI_ISL_1528697, EPI_ISL_1528698, EPI_ISL_1528699, EPI_ISL_1528700, EPI_ISL_1528701, EPI_ISL_1528702, EPI_ISL_1528703, EPI_ISL_1528704, EPI_ISL_1528705, EPI_ISL_1528706, EPI_ISL_1528707, EPI_ISL_1528708, EPI_ISL_1528709, EPI_ISL_1528710, EPI_ISL_1528711, EPI_ISL_1528712, EPI_ISL_1528713, EPI_ISL_1528714, EPI_ISL_1528715, EPI_ISL_1528716, EPI_ISL_1528717, EPI_ISL_1528718, EPI_ISL_1528737, EPI_ISL_1528740, EPI_ISL_1528741, EPI_ISL_1528742, EPI_ISL_1528744, EPI_ISL_1528760, EPI_ISL_1528761, EPI_ISL_1528762, EPI_ISL_1528763, EPI_ISL_1528764, EPI_ISL_1528765, EPI_ISL_1528834, EPI_ISL_1528835, EPI_ISL_1528836, EPI_ISL_1528837, EPI_ISL_1528766, EPI_ISL_1528767, EPI_ISL_1528838, EPI_ISL_1528768, EPI_ISL_1528839, EPI_ISL_1528840, EPI_ISL_1528841, EPI_ISL_1528842, EPI_ISL_1528843, EPI_ISL_1528844, EPI_ISL_1528845, EPI_ISL_1528846, EPI_ISL_1528847, EPI_ISL_1528769, EPI_ISL_1528770, EPI_ISL_1528771, EPI_ISL_1528772, EPI_ISL_1528773, EPI_ISL_1528774, EPI_ISL_1528775, EPI_ISL_1528776, EPI_ISL_1528777, EPI_ISL_1528778, EPI_ISL_1528779, EPI_ISL_1528780, EPI_ISL_1528781, EPI_ISL_1528782, EPI_ISL_1528783, EPI_ISL_1528784, EPI_ISL_1528785, EPI_ISL_1528786, EPI_ISL_1528787, EPI_ISL_1528788, EPI_ISL_1528789, EPI_ISL_1528790, EPI_ISL_1528791, EPI_ISL_1528792, EPI_ISL_1528793, EPI_ISL_1528794, EPI_ISL_1528795, EPI_ISL_1528796, EPI_ISL_1528797, EPI_ISL_1528798, EPI_ISL_1528799, EPI_ISL_1528800, EPI_ISL_1528801, EPI_ISL_1528802, EPI_ISL_1528848, EPI_ISL_1528849, EPI_ISL_1528803, EPI_ISL_1528850, EPI_ISL_1528851, EPI_ISL_1528852, EPI_ISL_1528804, EPI_ISL_1528805, EPI_ISL_1528806, EPI_ISL_1528807, EPI_ISL_1528808, EPI_ISL_1528809, EPI_ISL_1528853, EPI_ISL_1528854, EPI_ISL_1528855, EPI_ISL_1528856, EPI_ISL_1528857, EPI_ISL_1528858, EPI_ISL_1528859, EPI_ISL_1528860, EPI_ISL_1528861, EPI_ISL_1528810, EPI_ISL_1528811, EPI_ISL_1528812, EPI_ISL_1528813, EPI_ISL_1528814, EPI_ISL_1528862, EPI_ISL_1528863, EPI_ISL_1528864, EPI_ISL_1528865, EPI_ISL_1528866, EPI_ISL_1528867, EPI_ISL_1528868, EPI_ISL_1528869, EPI_ISL_1528815, EPI_ISL_1528816, EPI_ISL_1528870, EPI_ISL_1528878, EPI_ISL_1528879, EPI_ISL_1528880, EPI_ISL_1528881, EPI_ISL_1528882, EPI_ISL_1528883, EPI_ISL_1528884, EPI_ISL_1528887, EPI_ISL_1528890, EPI_ISL_1528891, EPI_ISL_1528904, EPI_ISL_1528906, EPI_ISL_1528910, EPI_ISL_1528911, EPI_ISL_1528912, EPI_ISL_1528913, EPI_ISL_1528914, EPI_ISL_1528915, EPI_ISL_1528916, EPI_ISL_1528917, EPI_ISL_1528918, EPI_ISL_1528922, EPI_ISL_1528923, EPI_ISL_1528925, EPI_ISL_1528926, EPI_ISL_1528927, EPI_ISL_1528928, EPI_ISL_1528929, EPI_ISL_1528930, EPI_ISL_1528931, EPI_ISL_1528932, EPI_ISL_1528933, EPI_ISL_1528934, EPI_ISL_1528935, EPI_ISL_1528936, EPI_ISL_1528937, EPI_ISL_1528938, EPI_ISL_1528939, EPI_ISL_1528940, EPI_ISL_1528941, EPI_ISL_1528942, EPI_ISL_1528943, EPI_ISL_1528944, EPI_ISL_1528945, EPI_ISL_1528946, EPI_ISL_1528947, EPI_ISL_1528948, EPI_ISL_1528949, EPI_ISL_1528950, EPI_ISL_1528951, EPI_ISL_1528952, EPI_ISL_1528953, EPI_ISL_1528954, EPI_ISL_1528955, EPI_ISL_1528956, EPI_ISL_1528957, EPI_ISL_1528958, EPI_ISL_1528959, EPI_ISL_1528960, EPI_ISL_1528961, EPI_ISL_1528962, EPI_ISL_1528963, EPI_ISL_1528964, EPI_ISL_1528965, EPI_ISL_1528966, EPI_ISL_1528967, EPI_ISL_1528968, EPI_ISL_1528969, EPI_ISL_1528970, EPI_ISL_1528971, EPI_ISL_1528972, EPI_ISL_1528973, EPI_ISL_1528974, EPI_ISL_1528975, EPI_ISL_1528976, EPI_ISL_1528977, EPI_ISL_1528978, EPI_ISL_1528979, EPI_ISL_1528980, EPI_ISL_1528981, EPI_ISL_1528982, EPI_ISL_1528983, EPI_ISL_1528984, EPI_ISL_1528985, EPI_ISL_1528986, EPI_ISL_1528987, EPI_ISL_1528988, EPI_ISL_1528989, EPI_ISL_1528990, EPI_ISL_1528991, EPI_ISL_1528992, EPI_ISL_1528993, EPI_ISL_1528994, EPI_ISL_1528995, EPI_ISL_1528996, EPI_ISL_1528997, EPI_ISL_1528998, EPI_ISL_1529006, EPI_ISL_1529007, EPI_ISL_1529008, EPI_ISL_1529009, EPI_ISL_1529010, EPI_ISL_1529011, EPI_ISL_1529012, EPI_ISL_1529013, EPI_ISL_1529014, EPI_ISL_1529015, EPI_ISL_1529016, EPI_ISL_1529017, EPI_ISL_1529018, EPI_ISL_1529019, EPI_ISL_1529020, EPI_ISL_1529021, EPI_ISL_1529022, EPI_ISL_1529023, EPI_ISL_1529024, EPI_ISL_1529025, EPI_ISL_1529026, EPI_ISL_1529027, EPI_ISL_1529028	J.W. Ruby Memorial Hospital	WVU and Marshall University Combined Genomics Core Facilities	James Denvir et al
EPI_ISL_2195373, EPI_ISL_2204922, EPI_ISL_2195374, EPI_ISL_2195375, EPI_ISL_2195376, EPI_ISL_2195377, EPI_ISL_2195378, EPI_ISL_2195379, EPI_ISL_2195380, EPI_ISL_1624758, EPI_ISL_1624759, EPI_ISL_1742432, EPI_ISL_1624760, EPI_ISL_1742433, EPI_ISL_1624761, EPI_ISL_1624762, EPI_ISL_1624763, EPI_ISL_1624764, EPI_ISL_1742434, EPI_ISL_1742435, EPI_ISL_1624765, EPI_ISL_1624766, EPI_ISL_1742436, EPI_ISL_1624767, EPI_ISL_1624768, EPI_ISL_1624769, EPI_ISL_1624770, EPI_ISL_1624771, EPI_ISL_1624772, EPI_ISL_1624773, EPI_ISL_1624774, EPI_ISL_1624775, EPI_ISL_1624776, EPI_ISL_1624777, EPI_ISL_1624778, EPI_ISL_1624780, EPI_ISL_1624781, EPI_ISL_1624782, EPI_ISL_1624783, EPI_ISL_1624784, EPI_ISL_1624785, EPI_ISL_1624786, EPI_ISL_1624787, EPI_ISL_1624788, EPI_ISL_1624789, EPI_ISL_1624790, EPI_ISL_1624791, EPI_ISL_1624792, EPI_ISL_1624793, EPI_ISL_1624794, EPI_ISL_1624795, EPI_ISL_1624796, EPI_ISL_1624797, EPI_ISL_1624798, EPI_ISL_1624799, EPI_ISL_1624800, EPI_ISL_1624801, EPI_ISL_1624802, EPI_ISL_1624803, EPI_ISL_1624805, EPI_ISL_1624806, EPI_ISL_1624807, EPI_ISL_1624808, EPI_ISL_1624809, EPI_ISL_1624810, EPI_ISL_1624811, EPI_ISL_1624812, EPI_ISL_1624813, EPI_ISL_1624814, EPI_ISL_1624815, EPI_ISL_1624816, EPI_ISL_1624817, EPI_ISL_1624818, EPI_ISL_1624819, EPI_ISL_1624820, EPI_ISL_1624821, EPI_ISL_1742437, EPI_ISL_1742438, EPI_ISL_1742439, EPI_ISL_1742440, EPI_ISL_1742441, EPI_ISL_1742442, EPI_ISL_1742443, EPI_ISL_1624822, EPI_ISL_1742444, EPI_ISL_1624824, EPI_ISL_1624825, EPI_ISL_1624826, EPI_ISL_2195621, EPI_ISL_2195622, EPI_ISL_2195623, EPI_ISL_2195904, EPI_ISL_2195624, EPI_ISL_2195625, EPI_ISL_2195626, EPI_ISL_2195627, EPI_ISL_2195628, EPI_ISL_2195629, EPI_ISL_2195630, EPI_ISL_2195631, EPI_ISL_2195632, EPI_ISL_2195633, EPI_ISL_2195634, EPI_ISL_2195635, EPI_ISL_2195636, EPI_ISL_2195637, EPI_ISL_2195638, EPI_ISL_2195639, EPI_ISL_2195640, EPI_ISL_2195641, EPI_ISL_2195642, EPI_ISL_2195643, EPI_ISL_1742445, EPI_ISL_1742446, EPI_ISL_1742447, EPI_ISL_1742448, EPI_ISL_1742449, EPI_ISL_1742450, EPI_ISL_1742451, EPI_ISL_1742452, EPI_ISL_1742453, EPI_ISL_1742454, EPI_ISL_1742455, EPI_ISL_1742456, EPI_ISL_1742457, EPI_ISL_1742458, EPI_ISL_1742459, EPI_ISL_1742460, EPI_ISL_2195644, EPI_ISL_2195645, EPI_ISL_2195646, EPI_ISL_2195647, EPI_ISL_2195648, EPI_ISL_2195649, EPI_ISL_2195650, EPI_ISL_2195651, EPI_ISL_2195652, EPI_ISL_2195653, EPI_ISL_1742523, EPI_ISL_2195654, EPI_ISL_1742524, EPI_ISL_2195655, EPI_ISL_1742525, EPI_ISL_1742526, EPI_ISL_1742527, EPI_ISL_1742528, EPI_ISL_1742529, EPI_ISL_1742530, EPI_ISL_1742531, EPI_ISL_1742532, EPI_ISL_2195656, EPI_ISL_1742533, EPI_ISL_1742534, EPI_ISL_1742535, EPI_ISL_1742536, EPI_ISL_1742537, EPI_ISL_1742538, EPI_ISL_1742539, EPI_ISL_1742540, EPI_ISL_1742541, EPI_ISL_1742542, EPI_ISL_1742543, EPI_ISL_1742544, EPI_ISL_1742546, EPI_ISL_1742547, EPI_ISL_1742548, EPI_ISL_1742549, EPI_ISL_1742550, EPI_ISL_1742551, EPI_ISL_1742552, EPI_ISL_1742553, EPI_ISL_1742554, EPI_ISL_1742555, EPI_ISL_1742556, EPI_ISL_1742557, EPI_ISL_1742558, EPI_ISL_1742559, EPI_ISL_1742560, EPI_ISL_1742701, EPI_ISL_1742702, EPI_ISL_1742703, EPI_ISL_1742704, EPI_ISL_1742705, EPI_ISL_1742706, EPI_ISL_1742707, EPI_ISL_1624948, EPI_ISL_1624949, EPI_ISL_2195588, EPI_ISL_2195589, EPI_ISL_1624950, EPI_ISL_1624951, EPI_ISL_2195590, EPI_ISL_2195591, EPI_ISL_2195592, EPI_ISL_2195593, EPI_ISL_2195594, EPI_ISL_2195595, EPI_ISL_2195596, EPI_ISL_2195597, EPI_ISL_1624952, EPI_ISL_2195598, EPI_ISL_2195599, EPI_ISL_1624953, EPI_ISL_2195600, EPI_ISL_2195601, EPI_ISL_2195602, EPI_ISL_2195603, EPI_ISL_2195604, EPI_ISL_2195605, EPI_ISL_2195905, EPI_ISL_2195606, EPI_ISL_2195607, EPI_ISL_2204130, EPI_ISL_2195608, EPI_ISL_2195609, EPI_ISL_2195610, EPI_ISL_2195611, EPI_ISL_2195612, EPI_ISL_2195906, EPI_ISL_2195613, EPI_ISL_2195614, EPI_ISL_2195615, EPI_ISL_2195616, EPI_ISL_1624982, EPI_ISL_1624983, EPI_ISL_1624984, EPI_ISL_1624985, EPI_ISL_1624986, EPI_ISL_1624987, EPI_ISL_1624988, EPI_ISL_1624989, EPI_ISL_1742708, EPI_ISL_1624990, EPI_ISL_1624991, EPI_ISL_1624992, EPI_ISL_1624993, EPI_ISL_1624994, EPI_ISL_1624995, EPI_ISL_1624996, EPI_ISL_1624997, EPI_ISL_1624998, EPI_ISL_1624999, EPI_ISL_1625000, EPI_ISL_1625001, EPI_ISL_1625002, EPI_ISL_1742709, EPI_ISL_2195657, EPI_ISL_1742710, EPI_ISL_1742711, EPI_ISL_1742750, EPI_ISL_1742751, EPI_ISL_1742752, EPI_ISL_1742753, EPI_ISL_1742754, EPI_ISL_1742755, EPI_ISL_1742756, EPI_ISL_1742757, EPI_ISL_1742758, EPI_ISL_1742759, EPI_ISL_1742760, EPI_ISL_1742761, EPI_ISL_1742762, EPI_ISL_1742763, EPI_ISL_1742764, EPI_ISL_1742765, EPI_ISL_1742766, EPI_ISL_1742767, EPI_ISL_1742768, EPI_ISL_1742769, EPI_ISL_1742770, EPI_ISL_1742771, EPI_ISL_1742772, EPI_ISL_1742773, EPI_ISL_1742774, EPI_ISL_1742775, EPI_ISL_1742776, EPI_ISL_1742777, EPI_ISL_1742778, EPI_ISL_1742779, EPI_ISL_1742780, EPI_ISL_2195658, EPI_ISL_1742781, EPI_ISL_1742782, EPI_ISL_2195659, EPI_ISL_1742783, EPI_ISL_1742784, EPI_ISL_1742785, EPI_ISL_1742786, EPI_ISL_2195660, EPI_ISL_1742787, EPI_ISL_2195661, EPI_ISL_1742788, EPI_ISL_1742789, EPI_ISL_1742790, EPI_ISL_2195718, EPI_ISL_1742834, EPI_ISL_2195720, EPI_ISL_2195721, EPI_ISL_2195722, EPI_ISL_2195723, EPI_ISL_2195724, EPI_ISL_2195762, EPI_ISL_2195763, EPI_ISL_2195764, EPI_ISL_2195765, EPI_ISL_2195766, EPI_ISL_2195767, EPI_ISL_2195768, EPI_ISL_2195769, EPI_ISL_2195770, EPI_ISL_2195771, EPI_ISL_2195772, EPI_ISL_2195773, EPI_ISL_2195774, EPI_ISL_2195775, EPI_ISL_2195776, EPI_ISL_2195777, EPI_ISL_2195778, EPI_ISL_2195779, EPI_ISL_2195780, EPI_ISL_2195781, EPI_ISL_2195782, EPI_ISL_2195907, EPI_ISL_2195908, EPI_ISL_2195909, EPI_ISL_2195910, EPI_ISL_2195911, EPI_ISL_2195912, EPI_ISL_2195913, EPI_ISL_2195784, EPI_ISL_2195818, EPI_ISL_2195819, EPI_ISL_2195820, EPI_ISL_2195821, EPI_ISL_2195822, EPI_ISL_2195823, EPI_ISL_2195824, EPI_ISL_2195825, EPI_ISL_2195826, EPI_ISL_2195827, EPI_ISL_2195828, EPI_ISL_2195829, EPI_ISL_2195830, EPI_ISL_2195831, EPI_ISL_2195832, EPI_ISL_2195833, EPI_ISL_2195834, EPI_ISL_2195835, EPI_ISL_2195836, EPI_ISL_2195837, EPI_ISL_2195838, EPI_ISL_2195839, EPI_ISL_2195840, EPI_ISL_2195841, EPI_ISL_2195842, EPI_ISL_2195843, EPI_ISL_2195844, EPI_ISL_2195845, EPI_ISL_2195846, EPI_ISL_2195847, EPI_ISL_2195848, EPI_ISL_2195849, EPI_ISL_2195850, EPI_ISL_2195851, EPI_ISL_2195855, EPI_ISL_2195914, EPI_ISL_2195915, EPI_ISL_2195916, EPI_ISL_2195917, EPI_ISL_2195918, EPI_ISL_2195919, EPI_ISL_2195920, EPI_ISL_2195921, EPI_ISL_2195922, EPI_ISL_2195923, EPI_ISL_2195924, EPI_ISL_2195925, EPI_ISL_2195926, EPI_ISL_2195974, EPI_ISL_2195975, EPI_ISL_2195978, EPI_ISL_2195979, EPI_ISL_2195980, EPI_ISL_2195981, EPI_ISL_2195982, EPI_ISL_2195983, EPI_ISL_2195984, EPI_ISL_2195985, EPI_ISL_2195986, EPI_ISL_2195987, EPI_ISL_2195988, EPI_ISL_2195989, EPI_ISL_2195990, EPI_ISL_2195991, EPI_ISL_2195992, EPI_ISL_2195993, EPI_ISL_2195994, EPI_ISL_2195995, EPI_ISL_2195996, EPI_ISL_2195997, EPI_ISL_2195998, EPI_ISL_2195999, EPI_ISL_2196000, EPI_ISL_2196001, EPI_ISL_2196002, EPI_ISL_2196003, EPI_ISL_2196004, EPI_ISL_2196005, EPI_ISL_2196006, EPI_ISL_2196007, EPI_ISL_2196008, EPI_ISL_2196009, EPI_ISL_2196010, EPI_ISL_2196011, EPI_ISL_2196012, EPI_ISL_2196013, EPI_ISL_2196014, EPI_ISL_2196015, EPI_ISL_2196016, EPI_ISL_2196017, EPI_ISL_2196018, EPI_ISL_2196019, EPI_ISL_2196020, EPI_ISL_2196021, EPI_ISL_2196022, EPI_ISL_2196023, EPI_ISL_2196024, EPI_ISL_2196025, EPI_ISL_2196026, EPI_ISL_2196027, EPI_ISL_2196028, EPI_ISL_2196029, EPI_ISL_2196030, EPI_ISL_2196178, EPI_ISL_2196179, EPI_ISL_2196180, EPI_ISL_2196181, EPI_ISL_2196182, EPI_ISL_2196183, EPI_ISL_2196031, EPI_ISL_2196032, EPI_ISL_2196033, EPI_ISL_2196034, EPI_ISL_2196035, EPI_ISL_2196036, EPI_ISL_2196037, EPI_ISL_2196038, EPI_ISL_2196039, EPI_ISL_2196040, EPI_ISL_2196041, EPI_ISL_2196042, EPI_ISL_2196043, EPI_ISL_2196044, EPI_ISL_2196045, EPI_ISL_2196046, EPI_ISL_2196078, EPI_ISL_2204370, EPI_ISL_2204213, EPI_ISL_2204176, EPI_ISL_2204161, EPI_ISL_2204156, EPI_ISL_2204172, EPI_ISL_2204272, EPI_ISL_2204209, EPI_ISL_2204206, EPI_ISL_2204155, EPI_ISL_2204152, EPI_ISL_2204267, EPI_ISL_2204277, EPI_ISL_2204281, EPI_ISL_2204203, EPI_ISL_2204201, EPI_ISL_2204145, EPI_ISL_2204265, EPI_ISL_2204264, EPI_ISL_2204224, EPI_ISL_2204217, EPI_ISL_2204198, EPI_ISL_2204150, EPI_ISL_2204169, EPI_ISL_2204195, EPI_ISL_2204255, EPI_ISL_2204166, EPI_ISL_2204252, EPI_ISL_2204191, EPI_ISL_2204270, EPI_ISL_2204283, EPI_ISL_2204164, EPI_ISL_2204142, EPI_ISL_2204248, EPI_ISL_2204188, EPI_ISL_2204245, EPI_ISL_2204184, EPI_ISL_2204268, EPI_ISL_2204179, EPI_ISL_2204241, EPI_ISL_2204237, EPI_ISL_2204261, EPI_ISL_2204137, EPI_ISL_2204133, EPI_ISL_2204295, EPI_ISL_2204286, EPI_ISL_2204234, EPI_ISL_2204231, EPI_ISL_2204221, EPI_ISL_2204228, EPI_ISL_2204259, EPI_ISL_2204095, EPI_ISL_2204105, EPI_ISL_2204091, EPI_ISL_2204103, EPI_ISL_2204093, EPI_ISL_2204099, EPI_ISL_2204098, EPI_ISL_2204089, EPI_ISL_2204107, EPI_ISL_2204115, EPI_ISL_2204114, EPI_ISL_2204111, EPI_ISL_2204109, EPI_ISL_2204126, EPI_ISL_2204118, EPI_ISL_2204128, EPI_ISL_2204124, EPI_ISL_2204122, EPI_ISL_2204085, EPI_ISL_2204302, EPI_ISL_2204300, EPI_ISL_2204494, EPI_ISL_2204293, EPI_ISL_2204291, EPI_ISL_2204298, EPI_ISL_2204083, EPI_ISL_2204279, EPI_ISL_2204275, EPI_ISL_2204120	J.W. Ruby Memorial Hospital	WVU and Marshall University Combined Genomics Core Facilities	James Denvir et al
EPI_ISL_422426, EPI_ISL_422427	JABER AL AHMAD AL SABAH HOSPITAL – KUWAIT CITY	Dasman Diabetes Institute	Fahd Al-Mulla et al
EPI_ISL_995700, EPI_ISL_995701, EPI_ISL_995720, EPI_ISL_995721	JAYANAGAR GENERAL HOSPITAL	Department of Neurovirology, National Institute of Mental Health and Neurosciences (NIMHANS)	Chitra Pattabiraman et al
EPI_ISL_1921820, EPI_ISL_1921821, EPI_ISL_2102259	JDMT Medical Services AG	Institute of Medical Virology	Daniel Ehrsam et al
EPI_ISL_1663687, EPI_ISL_1663688	JDMT Medical Services AG	Institute of Medical Virology	Verena Kufner et al
EPI_ISL_515960	JGH	Department of Neurovirology, National Institute of Mental Health and Neuroscience (NIMHANS)	Chitra Pattabiraman et al
EPI_ISL_2272879, EPI_ISL_1939863, EPI_ISL_1939864, EPI_ISL_1939865, EPI_ISL_1939866, EPI_ISL_1939867, EPI_ISL_1939868, EPI_ISL_1939869, EPI_ISL_1939870, EPI_ISL_1939871, EPI_ISL_1939872, EPI_ISL_1939873, EPI_ISL_1939874, EPI_ISL_1939839, EPI_ISL_1939840, EPI_ISL_1939841, EPI_ISL_1939842, EPI_ISL_1939843, EPI_ISL_1939844, EPI_ISL_1939845, EPI_ISL_1939846, EPI_ISL_1939847, EPI_ISL_1939848, EPI_ISL_1939929, EPI_ISL_1939930, EPI_ISL_1939931, EPI_ISL_1939932, EPI_ISL_1939933, EPI_ISL_1939934, EPI_ISL_1939935, EPI_ISL_1939936, EPI_ISL_1939937, EPI_ISL_1939938, EPI_ISL_1939939, EPI_ISL_1939940, EPI_ISL_1939941, EPI_ISL_1939942, EPI_ISL_1939943, EPI_ISL_1939944, EPI_ISL_1939945, EPI_ISL_1939946, EPI_ISL_1939947, EPI_ISL_1939948, EPI_ISL_1939949, EPI_ISL_1939950, EPI_ISL_1939951, EPI_ISL_1939952, EPI_ISL_1939953, EPI_ISL_1939954, EPI_ISL_1939955, EPI_ISL_1939956, EPI_ISL_1939957, EPI_ISL_1939958, EPI_ISL_1939959, EPI_ISL_1939960, EPI_ISL_1939961, EPI_ISL_1939962, EPI_ISL_1939963, EPI_ISL_1939964, EPI_ISL_1939965, EPI_ISL_1939966, EPI_ISL_1939967, EPI_ISL_1939968, EPI_ISL_2272790, EPI_ISL_2272791, EPI_ISL_2272792, EPI_ISL_2272793, EPI_ISL_2272794, EPI_ISL_2272795, EPI_ISL_2272796, EPI_ISL_2272797, EPI_ISL_2272798, EPI_ISL_2272801, EPI_ISL_2272802, EPI_ISL_2272803, EPI_ISL_2272804, EPI_ISL_2272805, EPI_ISL_2272806, EPI_ISL_2272807, EPI_ISL_2272808, EPI_ISL_2272809, EPI_ISL_2272810, EPI_ISL_2272812, EPI_ISL_2272813, EPI_ISL_2272814, EPI_ISL_2272815, EPI_ISL_2272816, EPI_ISL_2272817, EPI_ISL_2272818, EPI_ISL_2272819, EPI_ISL_2272820, EPI_ISL_2272821, EPI_ISL_2272822, EPI_ISL_2272823, EPI_ISL_2272824, EPI_ISL_2272825, EPI_ISL_2272826, EPI_ISL_2272827, EPI_ISL_2272828, EPI_ISL_2272829, EPI_ISL_2272830, EPI_ISL_2272831, EPI_ISL_2272832, EPI_ISL_2272833, EPI_ISL_2272834, EPI_ISL_2272835, EPI_ISL_2272836, EPI_ISL_2272837, EPI_ISL_2272838, EPI_ISL_2272839, EPI_ISL_2272840, EPI_ISL_2272841, EPI_ISL_2272842, EPI_ISL_2272843, EPI_ISL_2272844, EPI_ISL_2272845, EPI_ISL_2272846, EPI_ISL_2272847, EPI_ISL_2272848, EPI_ISL_2272849, EPI_ISL_2272850, EPI_ISL_2272851, EPI_ISL_2272852, EPI_ISL_2272853, EPI_ISL_2272854, EPI_ISL_2272855, EPI_ISL_2272856, EPI_ISL_2272857, EPI_ISL_2272858, EPI_ISL_2272859, EPI_ISL_2272860, EPI_ISL_2272861, EPI_ISL_2272862, EPI_ISL_2272863, EPI_ISL_2272864, EPI_ISL_2272865, EPI_ISL_2272866, EPI_ISL_2272867, EPI_ISL_2272868, EPI_ISL_2272869, EPI_ISL_2272870, EPI_ISL_2272871, EPI_ISL_2272873, EPI_ISL_2272874, EPI_ISL_2272875, EPI_ISL_2272876, EPI_ISL_2272877, EPI_ISL_2272878, EPI_ISL_2272880, EPI_ISL_2272882, EPI_ISL_2272883, EPI_ISL_2272884, EPI_ISL_2272885, EPI_ISL_2272886, EPI_ISL_2272887, EPI_ISL_2272888, EPI_ISL_2272890, EPI_ISL_2272891, EPI_ISL_2272893, EPI_ISL_2272894, EPI_ISL_2272895, EPI_ISL_2272896, EPI_ISL_2272897, EPI_ISL_2272898, EPI_ISL_2272899, EPI_ISL_2272900, EPI_ISL_2272901, EPI_ISL_2272902, EPI_ISL_2272903, EPI_ISL_2272904, EPI_ISL_2272907, EPI_ISL_2272908, EPI_ISL_2272909, EPI_ISL_2272910, EPI_ISL_2272911, EPI_ISL_2272912, EPI_ISL_2272913, EPI_ISL_2272914, EPI_ISL_2272915, EPI_ISL_2272917, EPI_ISL_2272918, EPI_ISL_2272920, EPI_ISL_2272922, EPI_ISL_2272923, EPI_ISL_2272924, EPI_ISL_2272925, EPI_ISL_2272926, EPI_ISL_2272927, EPI_ISL_2272931, EPI_ISL_2272932, EPI_ISL_2272933, EPI_ISL_2272934, EPI_ISL_2272936, EPI_ISL_2272789, EPI_ISL_2272799, EPI_ISL_2272800, EPI_ISL_2272811, EPI_ISL_2272872, EPI_ISL_2272881, EPI_ISL_2272889, EPI_ISL_2272892, EPI_ISL_2272905, EPI_ISL_2272906, EPI_ISL_2272916, EPI_ISL_2272919, EPI_ISL_2272921, EPI_ISL_2272928, EPI_ISL_2272929, EPI_ISL_2272930, EPI_ISL_2272935, EPI_ISL_2272937	JIPMER Puducherry	inStem NCBS	Uma Ramakrishnan Dasaradhi Palakodeti Aswin SaiNarain et al
EPI_ISL_2151274, EPI_ISL_2151275, EPI_ISL_2151276	JJR NAGAR UPHC	inStem NCBS	Uma Ramakrishnan Dasaradhi Palakodeti Aswin SaiNarain et al
EPI_ISL_422424	Jaber Al Ahmad Al Sabah Hospital	Dasman diabetes Institute	Fahd Al-Mulla et al
EPI_ISL_631516, EPI_ISL_631524, EPI_ISL_631550, EPI_ISL_631551, EPI_ISL_631554, EPI_ISL_631571, EPI_ISL_631574, EPI_ISL_631575, EPI_ISL_631578, EPI_ISL_631582, EPI_ISL_631585, EPI_ISL_631590, EPI_ISL_631592, EPI_ISL_631593, EPI_ISL_631595, EPI_ISL_631597, EPI_ISL_631599, EPI_ISL_631601, EPI_ISL_631604, EPI_ISL_631608, EPI_ISL_631609, EPI_ISL_631610, EPI_ISL_631612, EPI_ISL_631613, EPI_ISL_631615, EPI_ISL_631621, EPI_ISL_631634, EPI_ISL_631636, EPI_ISL_631637, EPI_ISL_631697, EPI_ISL_631698, EPI_ISL_631702, EPI_ISL_631703, EPI_ISL_631704, EPI_ISL_631705, EPI_ISL_631706, EPI_ISL_631709, EPI_ISL_631711, EPI_ISL_631712, EPI_ISL_631713, EPI_ISL_631716, EPI_ISL_631717, EPI_ISL_631718, EPI_ISL_631719, EPI_ISL_631720, EPI_ISL_631721, EPI_ISL_631722, EPI_ISL_631723, EPI_ISL_631726, EPI_ISL_631728, EPI_ISL_631729, EPI_ISL_631730, EPI_ISL_631731, EPI_ISL_631733, EPI_ISL_631734, EPI_ISL_631735, EPI_ISL_631736, EPI_ISL_631737, EPI_ISL_631738, EPI_ISL_631739, EPI_ISL_631740, EPI_ISL_631741, EPI_ISL_631742, EPI_ISL_631743, EPI_ISL_631744, EPI_ISL_631745, EPI_ISL_631746, EPI_ISL_631747, EPI_ISL_631767, EPI_ISL_631768, EPI_ISL_631772, EPI_ISL_631775, EPI_ISL_631776, EPI_ISL_631777, EPI_ISL_631788, EPI_ISL_631789, EPI_ISL_631790, EPI_ISL_631791, EPI_ISL_631795, EPI_ISL_631798, EPI_ISL_631809, EPI_ISL_631810, EPI_ISL_631812, EPI_ISL_631813, EPI_ISL_631820, EPI_ISL_631822, EPI_ISL_631823, EPI_ISL_631825, EPI_ISL_631833, EPI_ISL_631835, EPI_ISL_631836, EPI_ISL_631847, EPI_ISL_631849, EPI_ISL_631850, EPI_ISL_631852, EPI_ISL_631853, EPI_ISL_631854, EPI_ISL_631866, EPI_ISL_631867, EPI_ISL_631870, EPI_ISL_631871, EPI_ISL_631872, EPI_ISL_631876, EPI_ISL_631877, EPI_ISL_631878, EPI_ISL_631879, EPI_ISL_631882, EPI_ISL_631883, EPI_ISL_631887, EPI_ISL_631889, EPI_ISL_631890, EPI_ISL_631895, EPI_ISL_631896, EPI_ISL_631901, EPI_ISL_631902, EPI_ISL_631904, EPI_ISL_631909, EPI_ISL_631910, EPI_ISL_631921, EPI_ISL_631922, EPI_ISL_631925, EPI_ISL_631926, EPI_ISL_631927, EPI_ISL_631928, EPI_ISL_631930, EPI_ISL_631950, EPI_ISL_631951, EPI_ISL_631963, EPI_ISL_631966, EPI_ISL_631969, EPI_ISL_631970, EPI_ISL_631973, EPI_ISL_631979, EPI_ISL_631994, EPI_ISL_631996, EPI_ISL_631997, EPI_ISL_632005, EPI_ISL_632007, EPI_ISL_632008, EPI_ISL_632009, EPI_ISL_632011, EPI_ISL_632012, EPI_ISL_632017, EPI_ISL_632021, EPI_ISL_632023, EPI_ISL_632025, EPI_ISL_632028, EPI_ISL_632029, EPI_ISL_632035, EPI_ISL_632037, EPI_ISL_632051, EPI_ISL_632061, EPI_ISL_632065, EPI_ISL_632066, EPI_ISL_632075, EPI_ISL_632086, EPI_ISL_632088, EPI_ISL_632090, EPI_ISL_632093, EPI_ISL_632094, EPI_ISL_632095, EPI_ISL_632096, EPI_ISL_632106, EPI_ISL_632107, EPI_ISL_632108, EPI_ISL_632109, EPI_ISL_632110, EPI_ISL_632128, EPI_ISL_632130, EPI_ISL_632143, EPI_ISL_632145, EPI_ISL_632149, EPI_ISL_632150, EPI_ISL_632151, EPI_ISL_632152, EPI_ISL_632162, EPI_ISL_632166, EPI_ISL_632167, EPI_ISL_632168, EPI_ISL_632169, EPI_ISL_632170, EPI_ISL_632171, EPI_ISL_632172, EPI_ISL_632180, EPI_ISL_632182, EPI_ISL_632184, EPI_ISL_632188, EPI_ISL_632189, EPI_ISL_632191, EPI_ISL_632195, EPI_ISL_632198, EPI_ISL_632204, EPI_ISL_632209, EPI_ISL_632210, EPI_ISL_632214, EPI_ISL_632219, EPI_ISL_632221, EPI_ISL_632227, EPI_ISL_632228, EPI_ISL_632229, EPI_ISL_632239, EPI_ISL_632240, EPI_ISL_632241, EPI_ISL_632939, EPI_ISL_632941, EPI_ISL_632944, EPI_ISL_632949, EPI_ISL_632950, EPI_ISL_632953, EPI_ISL_632957, EPI_ISL_632958, EPI_ISL_632961, EPI_ISL_632969, EPI_ISL_632970, EPI_ISL_632971, EPI_ISL_632972, EPI_ISL_632974	Jamaica Hospital Medical Center	New York City Public Health Laboratory	Jade Wang et al
EPI_ISL_450792, EPI_ISL_450798	Jamaica Ministry of Health and Wellness	Pathogen Discovery, Respiratory Viruses Branch, Division of Viral Diseases, Centers for Disease Control and Prevention	Krista Queen et al
EPI_ISL_450793, EPI_ISL_450794, EPI_ISL_450795, EPI_ISL_450796, EPI_ISL_450797, EPI_ISL_450799	Jamaica Ministry of Health and Wellness	Pathogen Discovery, Respiratory Viruses Branch, Division of Viral Diseases, Centers for Disease Control and Prevention	Yan Li et al
EPI_ISL_631596, EPI_ISL_631600, EPI_ISL_631874, EPI_ISL_632179, EPI_ISL_632200	James J. Peters VA Medical Center	New York City Public Health Laboratory	Jade Wang et al
EPI_ISL_1233953, EPI_ISL_779269, EPI_ISL_779268, EPI_ISL_779264, EPI_ISL_779255, EPI_ISL_779256, EPI_ISL_779258, EPI_ISL_779278, EPI_ISL_779270, EPI_ISL_779279, EPI_ISL_779271, EPI_ISL_779284, EPI_ISL_779275, EPI_ISL_779286, EPI_ISL_779290, EPI_ISL_779272, EPI_ISL_779276, EPI_ISL_779257, EPI_ISL_779259, EPI_ISL_779260, EPI_ISL_779261, EPI_ISL_779262, EPI_ISL_779265, EPI_ISL_779266, EPI_ISL_779280, EPI_ISL_779288, EPI_ISL_779277, EPI_ISL_779273, EPI_ISL_779283, EPI_ISL_779267, EPI_ISL_779287, EPI_ISL_779289, EPI_ISL_779274, EPI_ISL_779282, EPI_ISL_779263, EPI_ISL_779285, EPI_ISL_779281	Jamil-ur-Rahman Center for Genome Research, Dr. Panjwani Center for Molecular Medicine and Drug Research	Jamil-ur-Rahman Center for Genome Research, Dr. Panjwani Center for Molecular Medicine and Drug Research	Shakeel et al
EPI_ISL_2151345, EPI_ISL_2151346, EPI_ISL_2151347, EPI_ISL_2151348, EPI_ISL_2151349, EPI_ISL_2151350, EPI_ISL_2151351, EPI_ISL_2151352, EPI_ISL_2151353, EPI_ISL_2151354, EPI_ISL_2151355, EPI_ISL_2151356, EPI_ISL_2151357, EPI_ISL_2151358, EPI_ISL_2151359, EPI_ISL_2151360, EPI_ISL_2151361, EPI_ISL_2151362, EPI_ISL_2151363, EPI_ISL_2151364, EPI_ISL_2151365, EPI_ISL_2151366	Jamil-ur-Rahman Center for Genome Research, Dr. Panjwani Center for Molecular Medicine and Drug Research	Jamil-ur-Rahman Center for Genome Research, Dr. Panjwani Center for Molecular Medicine and Drug Research	Irfan et al
EPI_ISL_451958	Jamil-ur-Rahman Center for Genome Research, Dr. Panjwani Center for Molecular Medicine and Drug Research, International Center for Chemical and Biological Sciences, University of Karachi	Jamil-ur-Rahman Center for Genome Research, Dr. Panjwani Center for Molecular Medicine and Drug Research, International Center for Chemical and Biological Sciences, University of Karachi	Shakeel et al
EPI_ISL_2171242, EPI_ISL_2171265, EPI_ISL_2171266	Janamaitri Hospital	Molecular and Genomics Research Lab, Dhulikhel Hospital, Kathmandu University Hospital	Rajeev Shrestha et al
EPI_ISL_416565, EPI_ISL_416566, EPI_ISL_416567, EPI_ISL_416568, EPI_ISL_416569, EPI_ISL_416570, EPI_ISL_416571, EPI_ISL_416572, EPI_ISL_416573, EPI_ISL_416574, EPI_ISL_416575, EPI_ISL_416576, EPI_ISL_416577, EPI_ISL_416578, EPI_ISL_416579, EPI_ISL_416580, EPI_ISL_416581, EPI_ISL_416582, EPI_ISL_416583, EPI_ISL_416584, EPI_ISL_416585, EPI_ISL_416586, EPI_ISL_416587, EPI_ISL_416588, EPI_ISL_416589, EPI_ISL_416590, EPI_ISL_416591, EPI_ISL_416592, EPI_ISL_416593, EPI_ISL_416594, EPI_ISL_454749, EPI_ISL_416595, EPI_ISL_416596, EPI_ISL_416597, EPI_ISL_416598, EPI_ISL_416599, EPI_ISL_416600, EPI_ISL_416601, EPI_ISL_416602, EPI_ISL_416603, EPI_ISL_416604, EPI_ISL_416605, EPI_ISL_416606, EPI_ISL_416607, EPI_ISL_416608, EPI_ISL_416609, EPI_ISL_416610, EPI_ISL_416611, EPI_ISL_416612, EPI_ISL_416613, EPI_ISL_416614, EPI_ISL_416615, EPI_ISL_416616, EPI_ISL_416617, EPI_ISL_416618, EPI_ISL_416619, EPI_ISL_416620, EPI_ISL_416621, EPI_ISL_416622, EPI_ISL_416623, EPI_ISL_416624, EPI_ISL_416625, EPI_ISL_416626, EPI_ISL_416627, EPI_ISL_416628, EPI_ISL_416629, EPI_ISL_416630, EPI_ISL_416631, EPI_ISL_416632, EPI_ISL_416633, EPI_ISL_416634	Japanese Quarantine Stations	Pathogen Genomics Center, National Institute of Infectious Diseases	Tsuyoshi Sekizuka et al
EPI_ISL_862874	Japanese Red Cross Nagoya Daiichi Hospital	Fujita health University, School of Medicine, Department of Microbiology	Masahiro suzuki et al
EPI_ISL_862848, EPI_ISL_862856, EPI_ISL_862872, EPI_ISL_862873, EPI_ISL_862885	Japanese Red Cross Narita Hospital	Fujita health University, School of Medicine, Department of Microbiology	Masahiro suzuki et al
EPI_ISL_450821, EPI_ISL_450822	Jarpens HC	The Public Health Agency of Sweden	Gunilla Johansson et al
EPI_ISL_995731, EPI_ISL_995743, EPI_ISL_995744, EPI_ISL_995745, EPI_ISL_860193	Jayanagar General Hospital	Department of Neurovirology, National Institute of Mental Health and Neurosciences (NIMHANS)	Chitra Pattabiraman et al
EPI_ISL_1818630	Jayanagar General Hospital	INSACOG-KA, NIMHANS	Chitra Pattabiraman et al
EPI_ISL_486396	Jayanagar General Hospital to Victoria Hospital	Department of Neurovirology, National Institute of Mental Health and Neuroscience (NIMHANS)	Chitra Pattabiraman et al
EPI_ISL_1423009	Jefferson Medical Center	WVU and Marshall University Combined Genomics Core Facilities	James Denvir et al
EPI_ISL_728288	Jena University Hospital, Institute for Infectious Diseases and Infection Control	Institute for infectious medicine & hospital hygiene, CaSe-Group	Spott et al
EPI_ISL_728321, EPI_ISL_728323, EPI_ISL_728324, EPI_ISL_728331, EPI_ISL_728333, EPI_ISL_728335, EPI_ISL_728337, EPI_ISL_728338, EPI_ISL_728341, EPI_ISL_728345, EPI_ISL_728292, EPI_ISL_763077, EPI_ISL_763086, EPI_ISL_763087, EPI_ISL_763088, EPI_ISL_763089, EPI_ISL_763090, EPI_ISL_763091, EPI_ISL_763092, EPI_ISL_763093, EPI_ISL_768633, EPI_ISL_768725, EPI_ISL_768726, EPI_ISL_768727, EPI_ISL_728293, EPI_ISL_728294, EPI_ISL_728296, EPI_ISL_728298, EPI_ISL_728302, EPI_ISL_728303	Jena University Hospital, Institute for Infectious Diseases and Infection Control	Institute of infectious medicine & hospital hygiene, CaSe-Group	Spott et al
EPI_ISL_632938	Jena University Hospital; Institute for Infectious Diseases and Infection Control	Institute of infectious medicine & hospital hygiene, CaSe-Group	Spott et al
EPI_ISL_2007204, EPI_ISL_2007210, EPI_ISL_2007214, EPI_ISL_2007262, EPI_ISL_2031673, EPI_ISL_2007212, EPI_ISL_2007292, EPI_ISL_2007291, EPI_ISL_2007215, EPI_ISL_2007300, EPI_ISL_2007216, EPI_ISL_2007217, EPI_ISL_2007207, EPI_ISL_2031674, EPI_ISL_2031675, EPI_ISL_2031676, EPI_ISL_2031677, EPI_ISL_2031678, EPI_ISL_2031679, EPI_ISL_2031680, EPI_ISL_2031681, EPI_ISL_2322379, EPI_ISL_2322363, EPI_ISL_2322347, EPI_ISL_2322364, EPI_ISL_2322365, EPI_ISL_2322380, EPI_ISL_2322353, EPI_ISL_2322354, EPI_ISL_2322351, EPI_ISL_2007263, EPI_ISL_2007264, EPI_ISL_2007265, EPI_ISL_2322352, EPI_ISL_2007209, EPI_ISL_2007206, EPI_ISL_2007289, EPI_ISL_2007234, EPI_ISL_2007235, EPI_ISL_2007269, EPI_ISL_2007236, EPI_ISL_2007237, EPI_ISL_2007238, EPI_ISL_2007239, EPI_ISL_2007240, EPI_ISL_2007270, EPI_ISL_2007208, EPI_ISL_2007241, EPI_ISL_2007271, EPI_ISL_2007242, EPI_ISL_2007243, EPI_ISL_2007272, EPI_ISL_2007244, EPI_ISL_2007245, EPI_ISL_2007273, EPI_ISL_2007296, EPI_ISL_2007246, EPI_ISL_2007274, EPI_ISL_2007275, EPI_ISL_2007205, EPI_ISL_2007247, EPI_ISL_2007248, EPI_ISL_2007276, EPI_ISL_2007249, EPI_ISL_2007250, EPI_ISL_2007277, EPI_ISL_2007278, EPI_ISL_2007251, EPI_ISL_2007279, EPI_ISL_2007280, EPI_ISL_2007281, EPI_ISL_2007211, EPI_ISL_2007252, EPI_ISL_2007282, EPI_ISL_2007283, EPI_ISL_2007253, EPI_ISL_2007254, EPI_ISL_2007284, EPI_ISL_2007285, EPI_ISL_2007286, EPI_ISL_2007287, EPI_ISL_2007255, EPI_ISL_2007256, EPI_ISL_2007213, EPI_ISL_2007257, EPI_ISL_2007290, EPI_ISL_2007258, EPI_ISL_2007259, EPI_ISL_2007260, EPI_ISL_2007288, EPI_ISL_2007261, EPI_ISL_2031683, EPI_ISL_2031684, EPI_ISL_2031685, EPI_ISL_2031686, EPI_ISL_2031687, EPI_ISL_2031688, EPI_ISL_2031689, EPI_ISL_2031690, EPI_ISL_2031691, EPI_ISL_2031692, EPI_ISL_2031693, EPI_ISL_2031694, EPI_ISL_2031695, EPI_ISL_2031696, EPI_ISL_2031697, EPI_ISL_2031698, EPI_ISL_2031699, EPI_ISL_2031700, EPI_ISL_2031701, EPI_ISL_2031702, EPI_ISL_2031703, EPI_ISL_2031704, EPI_ISL_2031705, EPI_ISL_2031706, EPI_ISL_2140207, EPI_ISL_2140202, EPI_ISL_2140212, EPI_ISL_2140210, EPI_ISL_2140199, EPI_ISL_2140198, EPI_ISL_2140208, EPI_ISL_2140201, EPI_ISL_2140209, EPI_ISL_2140200, EPI_ISL_2140203, EPI_ISL_2140191, EPI_ISL_2322355, EPI_ISL_2322381, EPI_ISL_2322348, EPI_ISL_2322359, EPI_ISL_2322349, EPI_ISL_2322356, EPI_ISL_2322373, EPI_ISL_2322369, EPI_ISL_2322374, EPI_ISL_2322366, EPI_ISL_2322368, EPI_ISL_2322375, EPI_ISL_2322382, EPI_ISL_2322377, EPI_ISL_2322372, EPI_ISL_2322371, EPI_ISL_2322367, EPI_ISL_2322357, EPI_ISL_2322370, EPI_ISL_2322376	Jessa	Jessa	Berden et al. on behalf of the Jessa_cmdLab et al
EPI_ISL_871826, EPI_ISL_871831, EPI_ISL_871829, EPI_ISL_871830, EPI_ISL_871828, EPI_ISL_871827, EPI_ISL_871823, EPI_ISL_871824, EPI_ISL_871825, EPI_ISL_871821, EPI_ISL_871822, EPI_ISL_871820, EPI_ISL_871838, EPI_ISL_871832, EPI_ISL_871833, EPI_ISL_871839, EPI_ISL_871834, EPI_ISL_871835, EPI_ISL_871836, EPI_ISL_871837	Jessa	Jessa	Brigitte Maes et al
EPI_ISL_1416683, EPI_ISL_1416684, EPI_ISL_1416688, EPI_ISL_1416689, EPI_ISL_1416690, EPI_ISL_1416691, EPI_ISL_1416692, EPI_ISL_1416693, EPI_ISL_1416694, EPI_ISL_1416695, EPI_ISL_1416696, EPI_ISL_1416697, EPI_ISL_1416698, EPI_ISL_1416699, EPI_ISL_1416700, EPI_ISL_1416701, EPI_ISL_1416702, EPI_ISL_1416703, EPI_ISL_1416704, EPI_ISL_1416705, EPI_ISL_1416706, EPI_ISL_1416707, EPI_ISL_1416708, EPI_ISL_1416709, EPI_ISL_1416710, EPI_ISL_1416711, EPI_ISL_1416712, EPI_ISL_1416713, EPI_ISL_1416714, EPI_ISL_1416715, EPI_ISL_1416716, EPI_ISL_1416717, EPI_ISL_1416718, EPI_ISL_1416719, EPI_ISL_1416720, EPI_ISL_1416721, EPI_ISL_1416722, EPI_ISL_1416723, EPI_ISL_1416724, EPI_ISL_1416725, EPI_ISL_1128118, EPI_ISL_1128119, EPI_ISL_1138883, EPI_ISL_1128120, EPI_ISL_1138894, EPI_ISL_1138884, EPI_ISL_1138885, EPI_ISL_1128121, EPI_ISL_1128122, EPI_ISL_1138896, EPI_ISL_1138886, EPI_ISL_1138892, EPI_ISL_1138887, EPI_ISL_1041969, EPI_ISL_1041971, EPI_ISL_1041972, EPI_ISL_1041973, EPI_ISL_1098844, EPI_ISL_1041990, EPI_ISL_1041991, EPI_ISL_1128135, EPI_ISL_1098845, EPI_ISL_1098846, EPI_ISL_1098847, EPI_ISL_1098872, EPI_ISL_1098848, EPI_ISL_1098849, EPI_ISL_1098850, EPI_ISL_1098851, EPI_ISL_1098852, EPI_ISL_1098853, EPI_ISL_1098854, EPI_ISL_1098855, EPI_ISL_1098873, EPI_ISL_1098856, EPI_ISL_1098874, EPI_ISL_1164439, EPI_ISL_1164440, EPI_ISL_1164441, EPI_ISL_1164442, EPI_ISL_1164443, EPI_ISL_1164444, EPI_ISL_1164445, EPI_ISL_1164446, EPI_ISL_1164447, EPI_ISL_1164448, EPI_ISL_1193398, EPI_ISL_1193399, EPI_ISL_1193401, EPI_ISL_1193402, EPI_ISL_1223329, EPI_ISL_1223332, EPI_ISL_1223335, EPI_ISL_1223338, EPI_ISL_1223341, EPI_ISL_1223344, EPI_ISL_1223347, EPI_ISL_1223349, EPI_ISL_1240185, EPI_ISL_1223352, EPI_ISL_1223355, EPI_ISL_1223358, EPI_ISL_1240186, EPI_ISL_1240211, EPI_ISL_1240196, EPI_ISL_1240187, EPI_ISL_1240200, EPI_ISL_1240215, EPI_ISL_1240188, EPI_ISL_1311949, EPI_ISL_1297165, EPI_ISL_1297166, EPI_ISL_1297167, EPI_ISL_1297168, EPI_ISL_1297169, EPI_ISL_1297170, EPI_ISL_1297171, EPI_ISL_1361635, EPI_ISL_1297172, EPI_ISL_1297173, EPI_ISL_1311950, EPI_ISL_1297174, EPI_ISL_1297175, EPI_ISL_1296656, EPI_ISL_1296657, EPI_ISL_1296658, EPI_ISL_1367487, EPI_ISL_1367488, EPI_ISL_1367489, EPI_ISL_1367490, EPI_ISL_1367491, EPI_ISL_1392642, EPI_ISL_1367492, EPI_ISL_1367493, EPI_ISL_1577586, EPI_ISL_1577587, EPI_ISL_1577588, EPI_ISL_1577589, EPI_ISL_1577590, EPI_ISL_1577591, EPI_ISL_1577592, EPI_ISL_1577593, EPI_ISL_1577594, EPI_ISL_1577595, EPI_ISL_1608068, EPI_ISL_1577596, EPI_ISL_1577597, EPI_ISL_1577598, EPI_ISL_1577599, EPI_ISL_1577600, EPI_ISL_1577601, EPI_ISL_1577602, EPI_ISL_1577603, EPI_ISL_1577604, EPI_ISL_1577605, EPI_ISL_1577606, EPI_ISL_1577607, EPI_ISL_1608069, EPI_ISL_1577608, EPI_ISL_1577609, EPI_ISL_1577610, EPI_ISL_1577611, EPI_ISL_1577662, EPI_ISL_1577612, EPI_ISL_1608074, EPI_ISL_1577663, EPI_ISL_1577664, EPI_ISL_1608075, EPI_ISL_1608076, EPI_ISL_1577665, EPI_ISL_1577666, EPI_ISL_1577667, EPI_ISL_1577668, EPI_ISL_1577669, EPI_ISL_1577670, EPI_ISL_1577671, EPI_ISL_1577672, EPI_ISL_1608077, EPI_ISL_1577673, EPI_ISL_1577674, EPI_ISL_1577675, EPI_ISL_1577676, EPI_ISL_1608078, EPI_ISL_1577677, EPI_ISL_1577678, EPI_ISL_1577679, EPI_ISL_1577680, EPI_ISL_1577681, EPI_ISL_1577682, EPI_ISL_1577683, EPI_ISL_1577684, EPI_ISL_1577685, EPI_ISL_1577686, EPI_ISL_1577687, EPI_ISL_1577688, EPI_ISL_1577753, EPI_ISL_1577754, EPI_ISL_1577755, EPI_ISL_1577756, EPI_ISL_1577757, EPI_ISL_1577758, EPI_ISL_1577759, EPI_ISL_1577760, EPI_ISL_1607982, EPI_ISL_1607983, EPI_ISL_1607984, EPI_ISL_1607985, EPI_ISL_1607986, EPI_ISL_1607987, EPI_ISL_1607988, EPI_ISL_1607989, EPI_ISL_1607990, EPI_ISL_1607991, EPI_ISL_1607992, EPI_ISL_1753759, EPI_ISL_1607993, EPI_ISL_1607994, EPI_ISL_1753716, EPI_ISL_1753760, EPI_ISL_1753761, EPI_ISL_1753806, EPI_ISL_1753717, EPI_ISL_1753762, EPI_ISL_1753718, EPI_ISL_1753785, EPI_ISL_1753682, EPI_ISL_1753834, EPI_ISL_1753681, EPI_ISL_1753679, EPI_ISL_1753786, EPI_ISL_1753714, EPI_ISL_1753787, EPI_ISL_1753701, EPI_ISL_1753788, EPI_ISL_1753789, EPI_ISL_1753790, EPI_ISL_1753807, EPI_ISL_1753836, EPI_ISL_1753835, EPI_ISL_1753740, EPI_ISL_1753808, EPI_ISL_1753809, EPI_ISL_1753819, EPI_ISL_1922503, EPI_ISL_1922502, EPI_ISL_1922484, EPI_ISL_1922481, EPI_ISL_1128123, EPI_ISL_1041975, EPI_ISL_1041976, EPI_ISL_1041977, EPI_ISL_1041978, EPI_ISL_1041979, EPI_ISL_1041980, EPI_ISL_1041993, EPI_ISL_1041994, EPI_ISL_1098857, EPI_ISL_1193404, EPI_ISL_1240201, EPI_ISL_1367494, EPI_ISL_1577689, EPI_ISL_1577690, EPI_ISL_1607996, EPI_ISL_1753763, EPI_ISL_1753791, EPI_ISL_1753733, EPI_ISL_1922517, EPI_ISL_1577691, EPI_ISL_1577761, EPI_ISL_1223361, EPI_ISL_1297176, EPI_ISL_1296659, EPI_ISL_1367495, EPI_ISL_1577613, EPI_ISL_1138891, EPI_ISL_1128139, EPI_ISL_1128124, EPI_ISL_1128125, EPI_ISL_1128126, EPI_ISL_1138895, EPI_ISL_1128127, EPI_ISL_1128128, EPI_ISL_1128129, EPI_ISL_1128130, EPI_ISL_1138889, EPI_ISL_1128131, EPI_ISL_1128132, EPI_ISL_1138897, EPI_ISL_1128133, EPI_ISL_1041982, EPI_ISL_1041983, EPI_ISL_1041984, EPI_ISL_1041985, EPI_ISL_1128134, EPI_ISL_1041987, EPI_ISL_1041988, EPI_ISL_1041989, EPI_ISL_1041995, EPI_ISL_1041996, EPI_ISL_1041997, EPI_ISL_1098875, EPI_ISL_1098858, EPI_ISL_1128136, EPI_ISL_1138893, EPI_ISL_1041999, EPI_ISL_1042000, EPI_ISL_1138898, EPI_ISL_1098859, EPI_ISL_1098860, EPI_ISL_1098861, EPI_ISL_1164449, EPI_ISL_1098862, EPI_ISL_1164450, EPI_ISL_1098863, EPI_ISL_1098864, EPI_ISL_1098865, EPI_ISL_1098876, EPI_ISL_1098877, EPI_ISL_1098878, EPI_ISL_1098879, EPI_ISL_1098880, EPI_ISL_1098881, EPI_ISL_1098882, EPI_ISL_1098883, EPI_ISL_1098884, EPI_ISL_1361631, EPI_ISL_1098885, EPI_ISL_1098886, EPI_ISL_1098887, EPI_ISL_1098888, EPI_ISL_1098889, EPI_ISL_1098890, EPI_ISL_1164451, EPI_ISL_1164452, EPI_ISL_1164453, EPI_ISL_1164454, EPI_ISL_1164455, EPI_ISL_1164456, EPI_ISL_1164457, EPI_ISL_1164458, EPI_ISL_1164459, EPI_ISL_1164460, EPI_ISL_1164461, EPI_ISL_1164462, EPI_ISL_1164463, EPI_ISL_1164464, EPI_ISL_1164465, EPI_ISL_1223364, EPI_ISL_1223367, EPI_ISL_1193406, EPI_ISL_1223370, EPI_ISL_1193407, EPI_ISL_1223373, EPI_ISL_1193409, EPI_ISL_1193410, EPI_ISL_1193412, EPI_ISL_1223376, EPI_ISL_1223378, EPI_ISL_1223381, EPI_ISL_1223384, EPI_ISL_1223387, EPI_ISL_1240202, EPI_ISL_1223390, EPI_ISL_1240203, EPI_ISL_1223393, EPI_ISL_1223396, EPI_ISL_1240216, EPI_ISL_1240197, EPI_ISL_1223399, EPI_ISL_1223402, EPI_ISL_1223405, EPI_ISL_1223408, EPI_ISL_1361634, EPI_ISL_1240189, EPI_ISL_1240190, EPI_ISL_1297177, EPI_ISL_1240198, EPI_ISL_1240204, EPI_ISL_1240191, EPI_ISL_1240212, EPI_ISL_1240205, EPI_ISL_1240192, EPI_ISL_1240217, EPI_ISL_1240199, EPI_ISL_1240193, EPI_ISL_1240213, EPI_ISL_1240218, EPI_ISL_1240219, EPI_ISL_1240194, EPI_ISL_1240220, EPI_ISL_1240206, EPI_ISL_1240207, EPI_ISL_1297178, EPI_ISL_1240195, EPI_ISL_1240221, EPI_ISL_1240208, EPI_ISL_1240214, EPI_ISL_1240209, EPI_ISL_1240210, EPI_ISL_1297179, EPI_ISL_1297180, EPI_ISL_1297181, EPI_ISL_1297182, EPI_ISL_1297183, EPI_ISL_1297184, EPI_ISL_1297185, EPI_ISL_1297186, EPI_ISL_1361636, EPI_ISL_1297187, EPI_ISL_1297188, EPI_ISL_1297189, EPI_ISL_1361637, EPI_ISL_1297190, EPI_ISL_1297191, EPI_ISL_1297192, EPI_ISL_1296660, EPI_ISL_1297193, EPI_ISL_1296661, EPI_ISL_1296662, EPI_ISL_1296663, EPI_ISL_1296664, EPI_ISL_1296665, EPI_ISL_1296666, EPI_ISL_1296667, EPI_ISL_1296668, EPI_ISL_1296669, EPI_ISL_1296670, EPI_ISL_1296671, EPI_ISL_1296672, EPI_ISL_1296673, EPI_ISL_1296674, EPI_ISL_1296675, EPI_ISL_1311951, EPI_ISL_1311952, EPI_ISL_1311953, EPI_ISL_1311954, EPI_ISL_1311955, EPI_ISL_1311956, EPI_ISL_1311957, EPI_ISL_1311958, EPI_ISL_1311959, EPI_ISL_1311960, EPI_ISL_1311961, EPI_ISL_1311962, EPI_ISL_1311963, EPI_ISL_1367496, EPI_ISL_1392643, EPI_ISL_1367497, EPI_ISL_1367498, EPI_ISL_1367499, EPI_ISL_1367500, EPI_ISL_1367501, EPI_ISL_1367502, EPI_ISL_1367503, EPI_ISL_1367504, EPI_ISL_1367505, EPI_ISL_1367506, EPI_ISL_1367507, EPI_ISL_1367508, EPI_ISL_1367509, EPI_ISL_1367510, EPI_ISL_1367511, EPI_ISL_1367512, EPI_ISL_1367513, EPI_ISL_1367514, EPI_ISL_1367515, EPI_ISL_1367516, EPI_ISL_1367517, EPI_ISL_1367518, EPI_ISL_1367519, EPI_ISL_1367520, EPI_ISL_1367521, EPI_ISL_1367522, EPI_ISL_1367523, EPI_ISL_1392644, EPI_ISL_1392645, EPI_ISL_1367524, EPI_ISL_1367525, EPI_ISL_1392646, EPI_ISL_1367526, EPI_ISL_1367527, EPI_ISL_1367528, EPI_ISL_1367529, EPI_ISL_1367530, EPI_ISL_1367531, EPI_ISL_1367532, EPI_ISL_1367533, EPI_ISL_1367534, EPI_ISL_1367535, EPI_ISL_1367536, EPI_ISL_1367537, EPI_ISL_1367538, EPI_ISL_1367539, EPI_ISL_1367540, EPI_ISL_1367541, EPI_ISL_1367542, EPI_ISL_1367543, EPI_ISL_1367544, EPI_ISL_1577614, EPI_ISL_1577615, EPI_ISL_1577616, EPI_ISL_1577617, EPI_ISL_1577618, EPI_ISL_1577619, EPI_ISL_1577620, EPI_ISL_1608070, EPI_ISL_1577621, EPI_ISL_1577622, EPI_ISL_1577623, EPI_ISL_1577624, EPI_ISL_1577625, EPI_ISL_1577626, EPI_ISL_1577627, EPI_ISL_1577628, EPI_ISL_1577629, EPI_ISL_1577630, EPI_ISL_1577631, EPI_ISL_1608071, EPI_ISL_1577632, EPI_ISL_1577633, EPI_ISL_1577634, EPI_ISL_1577635, EPI_ISL_1577636, EPI_ISL_1577637, EPI_ISL_1577638, EPI_ISL_1577639, EPI_ISL_1577640, EPI_ISL_1608072, EPI_ISL_1577641, EPI_ISL_1577642, EPI_ISL_1577643, EPI_ISL_1608073, EPI_ISL_1577644, EPI_ISL_1577645, EPI_ISL_1577646, EPI_ISL_1577647, EPI_ISL_1577648, EPI_ISL_1577649, EPI_ISL_1577650, EPI_ISL_1577651, EPI_ISL_1577652, EPI_ISL_1577692, EPI_ISL_1577653, EPI_ISL_1577654, EPI_ISL_1577693, EPI_ISL_1577694, EPI_ISL_1577695, EPI_ISL_1577696, EPI_ISL_1577655, EPI_ISL_1608079, EPI_ISL_1577697, EPI_ISL_1608080, EPI_ISL_1608081, EPI_ISL_1577698, EPI_ISL_1577699, EPI_ISL_1577700, EPI_ISL_1608082, EPI_ISL_1577701, EPI_ISL_1577702, EPI_ISL_1577703, EPI_ISL_1577704, EPI_ISL_1577705, EPI_ISL_1577706, EPI_ISL_1577707, EPI_ISL_1577708, EPI_ISL_1577709, EPI_ISL_1577710, EPI_ISL_1577711, EPI_ISL_1577712, EPI_ISL_1608083, EPI_ISL_1577713, EPI_ISL_1577714, EPI_ISL_1577715, EPI_ISL_1608084, EPI_ISL_1577716, EPI_ISL_1577717, EPI_ISL_1577718, EPI_ISL_1577719, EPI_ISL_1608085, EPI_ISL_1577720, EPI_ISL_1608086, EPI_ISL_1608087, EPI_ISL_1577721, EPI_ISL_1577722, EPI_ISL_1577723, EPI_ISL_1608088, EPI_ISL_1577724, EPI_ISL_1608089, EPI_ISL_1577725, EPI_ISL_1577726, EPI_ISL_1577727, EPI_ISL_1577728, EPI_ISL_1577729, EPI_ISL_1577730, EPI_ISL_1577731, EPI_ISL_1577732, EPI_ISL_1577733, EPI_ISL_1577734, EPI_ISL_1577735, EPI_ISL_1577736, EPI_ISL_1577737, EPI_ISL_1577738, EPI_ISL_1577739, EPI_ISL_1577740, EPI_ISL_1577741, EPI_ISL_1577742, EPI_ISL_1577743, EPI_ISL_1577744, EPI_ISL_1577745, EPI_ISL_1577746, EPI_ISL_1577747, EPI_ISL_1577748, EPI_ISL_1577749, EPI_ISL_1577750, EPI_ISL_1608090, EPI_ISL_1577751, EPI_ISL_1577762, EPI_ISL_1577763, EPI_ISL_1577764, EPI_ISL_1608091, EPI_ISL_1577765, EPI_ISL_1577766, EPI_ISL_1577767, EPI_ISL_1577768, EPI_ISL_1577769, EPI_ISL_1577770, EPI_ISL_1577771, EPI_ISL_1577772, EPI_ISL_1577773, EPI_ISL_1577774, EPI_ISL_1608092, EPI_ISL_1577775, EPI_ISL_1577776, EPI_ISL_1608093, EPI_ISL_1577777, EPI_ISL_1608094, EPI_ISL_1577778, EPI_ISL_1577779, EPI_ISL_1577780, EPI_ISL_1608095, EPI_ISL_1577781, EPI_ISL_1577782, EPI_ISL_1577783, EPI_ISL_1608096, EPI_ISL_1577784, EPI_ISL_1577785, EPI_ISL_1577786, EPI_ISL_1577787, EPI_ISL_1577788, EPI_ISL_1577789, EPI_ISL_1577790, EPI_ISL_1608097, EPI_ISL_1577791, EPI_ISL_1577792, EPI_ISL_1577793, EPI_ISL_1577794, EPI_ISL_1577795, EPI_ISL_1577796, EPI_ISL_1577797, EPI_ISL_1607997, EPI_ISL_1607998, EPI_ISL_1607999, EPI_ISL_1608000, EPI_ISL_1608001, EPI_ISL_1608002, EPI_ISL_1608003, EPI_ISL_1608004, EPI_ISL_1608005, EPI_ISL_1608006, EPI_ISL_1608007, EPI_ISL_1608008, EPI_ISL_1608009, EPI_ISL_1608010, EPI_ISL_1608011, EPI_ISL_1608012, EPI_ISL_1753719, EPI_ISL_1608013, EPI_ISL_1608014, EPI_ISL_1608015, EPI_ISL_1608016, EPI_ISL_1608017, EPI_ISL_1608018, EPI_ISL_1608019, EPI_ISL_1608020, EPI_ISL_1608021, EPI_ISL_1608022, EPI_ISL_1608023, EPI_ISL_1608024, EPI_ISL_1608025, EPI_ISL_1608026, EPI_ISL_1608027, EPI_ISL_1608028, EPI_ISL_1608029, EPI_ISL_1608030, EPI_ISL_1608031, EPI_ISL_1753764, EPI_ISL_1753720, EPI_ISL_1753765, EPI_ISL_1753792, EPI_ISL_1753721, EPI_ISL_1753766, EPI_ISL_1753767, EPI_ISL_1753768, EPI_ISL_1753722, EPI_ISL_1753690, EPI_ISL_1753769, EPI_ISL_1753840, EPI_ISL_1753691, EPI_ISL_1753723, EPI_ISL_1753770, EPI_ISL_1753771, EPI_ISL_1753772, EPI_ISL_1753724, EPI_ISL_1753725, EPI_ISL_1753773, EPI_ISL_1753774, EPI_ISL_1753775, EPI_ISL_1753726, EPI_ISL_1753843, EPI_ISL_1753727, EPI_ISL_1753728, EPI_ISL_1753729, EPI_ISL_1753687, EPI_ISL_1753689, EPI_ISL_1753677, EPI_ISL_1753675, EPI_ISL_1753730, EPI_ISL_1753692, EPI_ISL_1753776, EPI_ISL_1753777, EPI_ISL_1753778, EPI_ISL_1753779, EPI_ISL_1753715, EPI_ISL_1753731, EPI_ISL_1753780, EPI_ISL_1753781, EPI_ISL_1753700, EPI_ISL_1753688, EPI_ISL_1753734, EPI_ISL_1753732, EPI_ISL_1753782, EPI_ISL_1753693, EPI_ISL_1753783, EPI_ISL_1753694, EPI_ISL_1753841, EPI_ISL_1753755, EPI_ISL_1753784, EPI_ISL_1753713, EPI_ISL_1753735, EPI_ISL_1753793, EPI_ISL_1753794, EPI_ISL_1753678, EPI_ISL_1753736, EPI_ISL_1753795, EPI_ISL_1753737, EPI_ISL_1753796, EPI_ISL_1753797, EPI_ISL_1753798, EPI_ISL_1753686, EPI_ISL_1753695, EPI_ISL_1753799, EPI_ISL_1753800, EPI_ISL_1753738, EPI_ISL_1753696, EPI_ISL_1753801, EPI_ISL_1753739, EPI_ISL_1753757, EPI_ISL_1753802, EPI_ISL_1753803, EPI_ISL_1753804, EPI_ISL_1753805, EPI_ISL_1753702, EPI_ISL_1753703, EPI_ISL_1753842, EPI_ISL_1753707, EPI_ISL_1753810, EPI_ISL_1753811, EPI_ISL_1753758, EPI_ISL_1753697, EPI_ISL_1753838, EPI_ISL_1753812, EPI_ISL_1753704, EPI_ISL_1753680, EPI_ISL_1753685, EPI_ISL_1753756, EPI_ISL_1753705, EPI_ISL_1753813, EPI_ISL_1753814, EPI_ISL_1753741, EPI_ISL_1753683, EPI_ISL_1753742, EPI_ISL_1753815, EPI_ISL_1753708, EPI_ISL_1753743, EPI_ISL_1753744, EPI_ISL_1753745, EPI_ISL_1753816, EPI_ISL_1753817, EPI_ISL_1753818, EPI_ISL_1753712, EPI_ISL_1753746, EPI_ISL_1753711, EPI_ISL_1753820, EPI_ISL_1753821, EPI_ISL_1753747, EPI_ISL_1753709, EPI_ISL_1753748, EPI_ISL_1753749, EPI_ISL_1753710, EPI_ISL_1753822, EPI_ISL_1753823, EPI_ISL_1753699, EPI_ISL_1753824, EPI_ISL_1753825, EPI_ISL_1753826, EPI_ISL_1753684, EPI_ISL_1753839, EPI_ISL_1753750, EPI_ISL_1753751, EPI_ISL_1753837, EPI_ISL_1753827, EPI_ISL_1753828, EPI_ISL_1753829, EPI_ISL_1753830, EPI_ISL_1753706, EPI_ISL_1753698, EPI_ISL_1753831, EPI_ISL_1753752, EPI_ISL_1753832, EPI_ISL_1753833, EPI_ISL_1753753, EPI_ISL_1753754, EPI_ISL_1753676, EPI_ISL_1922504, EPI_ISL_1922480, EPI_ISL_1922505, EPI_ISL_1922485, EPI_ISL_1922506, EPI_ISL_1922486, EPI_ISL_1922487, EPI_ISL_1922488, EPI_ISL_1922501, EPI_ISL_1922489, EPI_ISL_1922490, EPI_ISL_1922491, EPI_ISL_1922507, EPI_ISL_1922492, EPI_ISL_1922508, EPI_ISL_1922482, EPI_ISL_1922518, EPI_ISL_1922509, EPI_ISL_1922510, EPI_ISL_1922493, EPI_ISL_1922483, EPI_ISL_1922494, EPI_ISL_1922519, EPI_ISL_1922495, EPI_ISL_1922511, EPI_ISL_1922496, EPI_ISL_1922512, EPI_ISL_1922497, EPI_ISL_1922513, EPI_ISL_1922498, EPI_ISL_1922499, EPI_ISL_1922514, EPI_ISL_1922516, EPI_ISL_1922500, EPI_ISL_1922515, EPI_ISL_1128137, EPI_ISL_1128138	Jessa	Jessa	Cruys et al. on behalf of the Jessa_cmdLab et al
EPI_ISL_949254, EPI_ISL_995537, EPI_ISL_949255, EPI_ISL_995538, EPI_ISL_995539, EPI_ISL_948973, EPI_ISL_948975, EPI_ISL_948978, EPI_ISL_948981, EPI_ISL_948984, EPI_ISL_949070, EPI_ISL_949071, EPI_ISL_949072, EPI_ISL_949073, EPI_ISL_949074, EPI_ISL_949075, EPI_ISL_949076, EPI_ISL_949077, EPI_ISL_949078, EPI_ISL_949082, EPI_ISL_949126, EPI_ISL_949083, EPI_ISL_949084, EPI_ISL_949086, EPI_ISL_949087, EPI_ISL_949127, EPI_ISL_949088, EPI_ISL_949089, EPI_ISL_949129, EPI_ISL_949130, EPI_ISL_949131, EPI_ISL_949132, EPI_ISL_949133, EPI_ISL_949134, EPI_ISL_949135, EPI_ISL_949136, EPI_ISL_949137, EPI_ISL_949138, EPI_ISL_949139, EPI_ISL_949158, EPI_ISL_940566, EPI_ISL_949159, EPI_ISL_949160, EPI_ISL_940567, EPI_ISL_940568, EPI_ISL_940569, EPI_ISL_949161, EPI_ISL_949162, EPI_ISL_949163, EPI_ISL_940570, EPI_ISL_949164, EPI_ISL_940571, EPI_ISL_940572, EPI_ISL_940576, EPI_ISL_940577, EPI_ISL_953463, EPI_ISL_940578, EPI_ISL_940579, EPI_ISL_953449, EPI_ISL_953451, EPI_ISL_953464, EPI_ISL_953437, EPI_ISL_953465, EPI_ISL_953466, EPI_ISL_953467, EPI_ISL_953468, EPI_ISL_953469, EPI_ISL_953470, EPI_ISL_953471, EPI_ISL_953472, EPI_ISL_953473, EPI_ISL_953439, EPI_ISL_953440, EPI_ISL_953431, EPI_ISL_953474, EPI_ISL_953432, EPI_ISL_953441, EPI_ISL_953442, EPI_ISL_953443, EPI_ISL_953433, EPI_ISL_953428, EPI_ISL_953444, EPI_ISL_953376, EPI_ISL_960180, EPI_ISL_960181, EPI_ISL_960182, EPI_ISL_995495, EPI_ISL_995496, EPI_ISL_995497, EPI_ISL_995498, EPI_ISL_995499, EPI_ISL_995500, EPI_ISL_995501, EPI_ISL_995502, EPI_ISL_995503, EPI_ISL_995504, EPI_ISL_995505, EPI_ISL_995506, EPI_ISL_995507, EPI_ISL_995508, EPI_ISL_1014935, EPI_ISL_995509, EPI_ISL_1014913, EPI_ISL_1014914, EPI_ISL_1014915, EPI_ISL_1014916, EPI_ISL_1014918, EPI_ISL_1014904, EPI_ISL_949140, EPI_ISL_949141, EPI_ISL_949092, EPI_ISL_953377, EPI_ISL_953378, EPI_ISL_1014919, EPI_ISL_1014920, EPI_ISL_1014906, EPI_ISL_995510, EPI_ISL_949093, EPI_ISL_995541, EPI_ISL_949094, EPI_ISL_995542, EPI_ISL_995543, EPI_ISL_995544, EPI_ISL_995545, EPI_ISL_995546, EPI_ISL_948986, EPI_ISL_995547, EPI_ISL_948989, EPI_ISL_948991, EPI_ISL_948994, EPI_ISL_949095, EPI_ISL_948997, EPI_ISL_949000, EPI_ISL_949003, EPI_ISL_949005, EPI_ISL_949008, EPI_ISL_949011, EPI_ISL_949013, EPI_ISL_949016, EPI_ISL_949019, EPI_ISL_949022, EPI_ISL_949024, EPI_ISL_949097, EPI_ISL_949098, EPI_ISL_949099, EPI_ISL_949100, EPI_ISL_949101, EPI_ISL_949102, EPI_ISL_949103, EPI_ISL_949104, EPI_ISL_949105, EPI_ISL_949106, EPI_ISL_949107, EPI_ISL_949108, EPI_ISL_949109, EPI_ISL_949110, EPI_ISL_949111, EPI_ISL_949112, EPI_ISL_949113, EPI_ISL_1361632, EPI_ISL_949114, EPI_ISL_949115, EPI_ISL_949116, EPI_ISL_949117, EPI_ISL_949118, EPI_ISL_949119, EPI_ISL_949142, EPI_ISL_949120, EPI_ISL_949121, EPI_ISL_949122, EPI_ISL_949123, EPI_ISL_949143, EPI_ISL_949144, EPI_ISL_949165, EPI_ISL_949145, EPI_ISL_949146, EPI_ISL_940584, EPI_ISL_949147, EPI_ISL_949148, EPI_ISL_949149, EPI_ISL_949150, EPI_ISL_940585, EPI_ISL_949151, EPI_ISL_949152, EPI_ISL_949153, EPI_ISL_949154, EPI_ISL_949155, EPI_ISL_949156, EPI_ISL_940586, EPI_ISL_949166, EPI_ISL_949167, EPI_ISL_949168, EPI_ISL_949169, EPI_ISL_949170, EPI_ISL_949171, EPI_ISL_949172, EPI_ISL_940587, EPI_ISL_949174, EPI_ISL_949175, EPI_ISL_940588, EPI_ISL_940589, EPI_ISL_940590, EPI_ISL_940591, EPI_ISL_940592, EPI_ISL_940593, EPI_ISL_940594, EPI_ISL_940595, EPI_ISL_940596, EPI_ISL_940597, EPI_ISL_940598, EPI_ISL_940599, EPI_ISL_940600, EPI_ISL_940601, EPI_ISL_940602, EPI_ISL_940603, EPI_ISL_940604, EPI_ISL_953452, EPI_ISL_940605, EPI_ISL_940606, EPI_ISL_953453, EPI_ISL_953454, EPI_ISL_953475, EPI_ISL_953455, EPI_ISL_953456, EPI_ISL_953457, EPI_ISL_953458, EPI_ISL_953459, EPI_ISL_953460, EPI_ISL_953461, EPI_ISL_953476, EPI_ISL_953445, EPI_ISL_953477, EPI_ISL_953478, EPI_ISL_953462, EPI_ISL_953479, EPI_ISL_953480, EPI_ISL_953481, EPI_ISL_953482, EPI_ISL_953483, EPI_ISL_953484, EPI_ISL_953485, EPI_ISL_953486, EPI_ISL_953487, EPI_ISL_953488, EPI_ISL_953446, EPI_ISL_953434, EPI_ISL_953447, EPI_ISL_953429, EPI_ISL_953448, EPI_ISL_953435, EPI_ISL_1361633, EPI_ISL_953379, EPI_ISL_953380, EPI_ISL_953381, EPI_ISL_953382, EPI_ISL_960176, EPI_ISL_960177, EPI_ISL_953384, EPI_ISL_960178, EPI_ISL_960179, EPI_ISL_995511, EPI_ISL_995512, EPI_ISL_995513, EPI_ISL_960185, EPI_ISL_960187, EPI_ISL_995514, EPI_ISL_995515, EPI_ISL_995516, EPI_ISL_995517, EPI_ISL_995520, EPI_ISL_995521, EPI_ISL_995522, EPI_ISL_995523, EPI_ISL_995524, EPI_ISL_995525, EPI_ISL_995527, EPI_ISL_995528, EPI_ISL_995529, EPI_ISL_995530, EPI_ISL_1014907, EPI_ISL_995531, EPI_ISL_995532, EPI_ISL_995533, EPI_ISL_1014908, EPI_ISL_995534, EPI_ISL_995535, EPI_ISL_995536, EPI_ISL_1014921, EPI_ISL_1014922, EPI_ISL_1014909, EPI_ISL_1014923, EPI_ISL_1014925, EPI_ISL_1014926, EPI_ISL_1014927, EPI_ISL_1014928, EPI_ISL_1014929, EPI_ISL_1014930, EPI_ISL_1014931, EPI_ISL_1014932, EPI_ISL_1014910, EPI_ISL_1014911	Jessa	Jessa	Jessa_cmdLab et al
EPI_ISL_2179306, EPI_ISL_2179308, EPI_ISL_2179294, EPI_ISL_2179295, EPI_ISL_2179307, EPI_ISL_2179282, EPI_ISL_2179298, EPI_ISL_2179279, EPI_ISL_2179280, EPI_ISL_2179297, EPI_ISL_2179310, EPI_ISL_2179300, EPI_ISL_2179302, EPI_ISL_2179296, EPI_ISL_2179305, EPI_ISL_2179287, EPI_ISL_2179299, EPI_ISL_2179303, EPI_ISL_2179289, EPI_ISL_2179288, EPI_ISL_2179293, EPI_ISL_2179291, EPI_ISL_2179311, EPI_ISL_2179290, EPI_ISL_2179292, EPI_ISL_2179304	Jessa	Jessa	Raymaekers et al. on behalf of the Jessa_cmdLab et al
EPI_ISL_455464, EPI_ISL_455462, EPI_ISL_455465, EPI_ISL_421242, EPI_ISL_421253, EPI_ISL_421256, EPI_ISL_421237, EPI_ISL_455463, EPI_ISL_421243, EPI_ISL_421247, EPI_ISL_421262, EPI_ISL_421238, EPI_ISL_421261, EPI_ISL_421241, EPI_ISL_421248, EPI_ISL_421245, EPI_ISL_421246, EPI_ISL_421259, EPI_ISL_421252, EPI_ISL_421239, EPI_ISL_421251, EPI_ISL_421250, EPI_ISL_421254, EPI_ISL_421257, EPI_ISL_421240, EPI_ISL_421258, EPI_ISL_421244, EPI_ISL_421249, EPI_ISL_421260, EPI_ISL_455460, EPI_ISL_455461, EPI_ISL_455467, EPI_ISL_455466	Jiangxi Province Center for Disease Control and Prevention	Jiangxi Province Center for Disease Control and Prevention	JianXiong Li et al
EPI_ISL_417420	Jiangxi province Center for Disease Control and Prevention	Jiangxi province Center for Disease Control and Prevention	Li jian Xiong et al
EPI_ISL_412459	Jingzhou Center for Disease Control and Prevention	Hubei Provincial Center for Disease Control and Prevention	Bin Fang et al
EPI_ISL_745135, EPI_ISL_745144	Joe Slovo Hospital	National Health Laboratory Service (NHLS), Tygerberg	Susan Engelbrecht et al
EPI_ISL_1715869	Johannes Wesling Klinikum Minden	Heinrich Pette Institute, Leibniz Institute for Experimental Virology	Alexis Robitaille et al
EPI_ISL_2246714, EPI_ISL_2246715, EPI_ISL_2246716, EPI_ISL_2246717, EPI_ISL_2246718, EPI_ISL_2246719, EPI_ISL_2246720, EPI_ISL_2246721, EPI_ISL_2246722, EPI_ISL_2246723, EPI_ISL_2246724, EPI_ISL_2246725, EPI_ISL_2246726, EPI_ISL_2246727, EPI_ISL_2246728, EPI_ISL_2246729, EPI_ISL_2246730, EPI_ISL_2246731, EPI_ISL_2246732, EPI_ISL_2246733, EPI_ISL_2246734, EPI_ISL_2246735, EPI_ISL_2246736, EPI_ISL_2246737, EPI_ISL_2090687	John H Stroger Jr Hospital of Cook County	RIPHL at Rush University Medical Center	Stefan Green et al
EPI_ISL_434687, EPI_ISL_434688, EPI_ISL_434691, EPI_ISL_438223, EPI_ISL_457753, EPI_ISL_434639, EPI_ISL_457793, EPI_ISL_457796, EPI_ISL_457797, EPI_ISL_457801, EPI_ISL_457805, EPI_ISL_438229, EPI_ISL_438230, EPI_ISL_438231, EPI_ISL_438232, EPI_ISL_438237, EPI_ISL_438242, EPI_ISL_438243, EPI_ISL_457757, EPI_ISL_457760, EPI_ISL_438244, EPI_ISL_438245, EPI_ISL_457809, EPI_ISL_457810, EPI_ISL_457814, EPI_ISL_457822, EPI_ISL_457823, EPI_ISL_457770, EPI_ISL_457771, EPI_ISL_457775, EPI_ISL_457776, EPI_ISL_457781, EPI_ISL_511863, EPI_ISL_511864, EPI_ISL_434689, EPI_ISL_434690, EPI_ISL_434682, EPI_ISL_457790, EPI_ISL_457751, EPI_ISL_434683, EPI_ISL_434684, EPI_ISL_434685, EPI_ISL_438222, EPI_ISL_438224, EPI_ISL_457752, EPI_ISL_434686, EPI_ISL_457789, EPI_ISL_438225, EPI_ISL_438226, EPI_ISL_434586, EPI_ISL_434587, EPI_ISL_434588, EPI_ISL_457754, EPI_ISL_434638, EPI_ISL_434640, EPI_ISL_457791, EPI_ISL_457792, EPI_ISL_457794, EPI_ISL_457795, EPI_ISL_457798, EPI_ISL_457799, EPI_ISL_457800, EPI_ISL_457802, EPI_ISL_457803, EPI_ISL_457804, EPI_ISL_457806, EPI_ISL_457807, EPI_ISL_457808, EPI_ISL_438227, EPI_ISL_438228, EPI_ISL_438233, EPI_ISL_438234, EPI_ISL_457755, EPI_ISL_438235, EPI_ISL_438236, EPI_ISL_438238, EPI_ISL_438239, EPI_ISL_438240, EPI_ISL_457756, EPI_ISL_438241, EPI_ISL_457758, EPI_ISL_457759, EPI_ISL_457761, EPI_ISL_457762, EPI_ISL_457763, EPI_ISL_438246, EPI_ISL_438247, EPI_ISL_457764, EPI_ISL_457765, EPI_ISL_457766, EPI_ISL_457767, EPI_ISL_457768, EPI_ISL_457769, EPI_ISL_457811, EPI_ISL_457812, EPI_ISL_457813, EPI_ISL_457815, EPI_ISL_457816, EPI_ISL_457817, EPI_ISL_457818, EPI_ISL_457819, EPI_ISL_457820, EPI_ISL_457821, EPI_ISL_457772, EPI_ISL_457773, EPI_ISL_457774, EPI_ISL_457777, EPI_ISL_457778, EPI_ISL_457779, EPI_ISL_457780, EPI_ISL_457782, EPI_ISL_457783, EPI_ISL_457784, EPI_ISL_457785, EPI_ISL_457786, EPI_ISL_457787, EPI_ISL_457788, EPI_ISL_511865, EPI_ISL_511866, EPI_ISL_511867, EPI_ISL_511868, EPI_ISL_511869, EPI_ISL_511870, EPI_ISL_511871, EPI_ISL_511872, EPI_ISL_511873, EPI_ISL_511874, EPI_ISL_511875, EPI_ISL_511876, EPI_ISL_511877	Johns Hopkins Hospital Department of Pathology	Johns Hopkins Hospital Department of Pathology	Peter M. Thielen et al
EPI_ISL_981069, EPI_ISL_860950, EPI_ISL_1405530, EPI_ISL_861016, EPI_ISL_861056, EPI_ISL_1405529, EPI_ISL_861097, EPI_ISL_1405524, EPI_ISL_1405543, EPI_ISL_887512, EPI_ISL_887526, EPI_ISL_911791, EPI_ISL_911834, EPI_ISL_911872, EPI_ISL_911909, EPI_ISL_981100, EPI_ISL_981134, EPI_ISL_981174, EPI_ISL_981133, EPI_ISL_981175, EPI_ISL_1405560, EPI_ISL_1405561, EPI_ISL_981077, EPI_ISL_981135, EPI_ISL_1036315, EPI_ISL_1036354, EPI_ISL_1036358, EPI_ISL_1036363, EPI_ISL_1036364, EPI_ISL_1091994, EPI_ISL_1171785, EPI_ISL_1405583, EPI_ISL_1171790, EPI_ISL_1171796, EPI_ISL_1171841, EPI_ISL_1238909, EPI_ISL_1238910, EPI_ISL_1238956, EPI_ISL_1305908, EPI_ISL_1405587, EPI_ISL_1305934, EPI_ISL_1305921, EPI_ISL_1402821, EPI_ISL_1402833, EPI_ISL_1402889, EPI_ISL_1468595, EPI_ISL_1547914, EPI_ISL_1547927, EPI_ISL_1662781, EPI_ISL_1662943, EPI_ISL_1662998, EPI_ISL_1973550, EPI_ISL_2274182, EPI_ISL_2103337, EPI_ISL_1405490, EPI_ISL_1405517, EPI_ISL_1405519, EPI_ISL_1405520, EPI_ISL_1405521, EPI_ISL_1405475, EPI_ISL_860932, EPI_ISL_1405485, EPI_ISL_1405486, EPI_ISL_860933, EPI_ISL_860934, EPI_ISL_1405476, EPI_ISL_1405477, EPI_ISL_1405478, EPI_ISL_1405479, EPI_ISL_860935, EPI_ISL_860936, EPI_ISL_1405480, EPI_ISL_862036, EPI_ISL_1405481, EPI_ISL_1405482, EPI_ISL_1405484, EPI_ISL_860937, EPI_ISL_1405493, EPI_ISL_1405494, EPI_ISL_981068, EPI_ISL_1405495, EPI_ISL_860938, EPI_ISL_860939, EPI_ISL_1405496, EPI_ISL_1405497, EPI_ISL_1405498, EPI_ISL_1405499, EPI_ISL_1405500, EPI_ISL_1405501, EPI_ISL_1405502, EPI_ISL_1405503, EPI_ISL_1405504, EPI_ISL_1405505, EPI_ISL_1405506, EPI_ISL_1405507, EPI_ISL_1405508, EPI_ISL_1405509, EPI_ISL_1405510, EPI_ISL_860940, EPI_ISL_1405511, EPI_ISL_860941, EPI_ISL_1405512, EPI_ISL_860942, EPI_ISL_1405513, EPI_ISL_860943, EPI_ISL_860944, EPI_ISL_1405514, EPI_ISL_860945, EPI_ISL_1405515, EPI_ISL_1405518, EPI_ISL_1405516, EPI_ISL_860946, EPI_ISL_860947, EPI_ISL_860948, EPI_ISL_860949, EPI_ISL_860951, EPI_ISL_860952, EPI_ISL_860953, EPI_ISL_860954, EPI_ISL_860955, EPI_ISL_860956, EPI_ISL_860957, EPI_ISL_860958, EPI_ISL_1405522, EPI_ISL_860960, EPI_ISL_860961, EPI_ISL_860962, EPI_ISL_860963, EPI_ISL_860964, EPI_ISL_860965, EPI_ISL_860966, EPI_ISL_860967, EPI_ISL_860968, EPI_ISL_860969, EPI_ISL_860970, EPI_ISL_860971, EPI_ISL_860972, EPI_ISL_860973, EPI_ISL_860974, EPI_ISL_860975, EPI_ISL_860976, EPI_ISL_860977, EPI_ISL_860978, EPI_ISL_860979, EPI_ISL_860980, EPI_ISL_860981, EPI_ISL_1405526, EPI_ISL_860982, EPI_ISL_860983, EPI_ISL_860984, EPI_ISL_860985, EPI_ISL_860986, EPI_ISL_860987, EPI_ISL_860988, EPI_ISL_860989, EPI_ISL_981063, EPI_ISL_860990, EPI_ISL_860991, EPI_ISL_860992, EPI_ISL_860993, EPI_ISL_860994, EPI_ISL_860995, EPI_ISL_860996, EPI_ISL_862037, EPI_ISL_860997, EPI_ISL_860998, EPI_ISL_860999, EPI_ISL_1405590, EPI_ISL_861000, EPI_ISL_861001, EPI_ISL_861002, EPI_ISL_861003, EPI_ISL_861004, EPI_ISL_861005, EPI_ISL_861006, EPI_ISL_861007, EPI_ISL_861008, EPI_ISL_861009, EPI_ISL_861010, EPI_ISL_861011, EPI_ISL_861012, EPI_ISL_861013, EPI_ISL_861014, EPI_ISL_861015, EPI_ISL_861017, EPI_ISL_861018, EPI_ISL_861019, EPI_ISL_861020, EPI_ISL_861021, EPI_ISL_861022, EPI_ISL_861023, EPI_ISL_981058, EPI_ISL_861024, EPI_ISL_861025, EPI_ISL_861026, EPI_ISL_1405528, EPI_ISL_1405527, EPI_ISL_861027, EPI_ISL_861028, EPI_ISL_861029, EPI_ISL_861030, EPI_ISL_861031, EPI_ISL_861032, EPI_ISL_861033, EPI_ISL_861034, EPI_ISL_861035, EPI_ISL_861036, EPI_ISL_861037, EPI_ISL_861038, EPI_ISL_861039, EPI_ISL_1405532, EPI_ISL_1405591, EPI_ISL_861040, EPI_ISL_861041, EPI_ISL_861042, EPI_ISL_861043, EPI_ISL_861044, EPI_ISL_861045, EPI_ISL_861046, EPI_ISL_861047, EPI_ISL_861048, EPI_ISL_861049, EPI_ISL_861050, EPI_ISL_1405533, EPI_ISL_861051, EPI_ISL_861052, EPI_ISL_861053, EPI_ISL_861054, EPI_ISL_862038, EPI_ISL_861055, EPI_ISL_861057, EPI_ISL_861058, EPI_ISL_861059, EPI_ISL_861060, EPI_ISL_861061, EPI_ISL_861062, EPI_ISL_861063, EPI_ISL_861064, EPI_ISL_861065, EPI_ISL_861066, EPI_ISL_861067, EPI_ISL_861068, EPI_ISL_861069, EPI_ISL_861070, EPI_ISL_981064, EPI_ISL_861071, EPI_ISL_861072, EPI_ISL_861073, EPI_ISL_1405536, EPI_ISL_861074, EPI_ISL_1405531, EPI_ISL_861075, EPI_ISL_861076, EPI_ISL_861077, EPI_ISL_861078, EPI_ISL_861079, EPI_ISL_861080, EPI_ISL_861081, EPI_ISL_861082, EPI_ISL_981066, EPI_ISL_861083, EPI_ISL_861084, EPI_ISL_861085, EPI_ISL_861086, EPI_ISL_861087, EPI_ISL_861088, EPI_ISL_861089, EPI_ISL_861090, EPI_ISL_861091, EPI_ISL_861092, EPI_ISL_861093, EPI_ISL_861094, EPI_ISL_861095, EPI_ISL_861096, EPI_ISL_1405523, EPI_ISL_861098, EPI_ISL_861099, EPI_ISL_861100, EPI_ISL_861101, EPI_ISL_861102, EPI_ISL_861103, EPI_ISL_861104, EPI_ISL_887514, EPI_ISL_887534, EPI_ISL_887535, EPI_ISL_887536, EPI_ISL_887531, EPI_ISL_887565, EPI_ISL_887566, EPI_ISL_887527, EPI_ISL_1405525, EPI_ISL_887520, EPI_ISL_887537, EPI_ISL_887521, EPI_ISL_887519, EPI_ISL_887567, EPI_ISL_887533, EPI_ISL_887538, EPI_ISL_887508, EPI_ISL_887523, EPI_ISL_887528, EPI_ISL_887516, EPI_ISL_887517, EPI_ISL_1405542, EPI_ISL_887539, EPI_ISL_887513, EPI_ISL_887540, EPI_ISL_887518, EPI_ISL_887541, EPI_ISL_887568, EPI_ISL_887569, EPI_ISL_887542, EPI_ISL_887543, EPI_ISL_887544, EPI_ISL_887545, EPI_ISL_887570, EPI_ISL_887571, EPI_ISL_887546, EPI_ISL_887547, EPI_ISL_887572, EPI_ISL_887573, EPI_ISL_887548, EPI_ISL_887574, EPI_ISL_887549, EPI_ISL_887575, EPI_ISL_887550, EPI_ISL_887551, EPI_ISL_1405544, EPI_ISL_887576, EPI_ISL_887552, EPI_ISL_887577, EPI_ISL_981059, EPI_ISL_887553, EPI_ISL_887554, EPI_ISL_887578, EPI_ISL_887555, EPI_ISL_887556, EPI_ISL_887579, EPI_ISL_887557, EPI_ISL_887524, EPI_ISL_887580, EPI_ISL_887581, EPI_ISL_887509, EPI_ISL_887529, EPI_ISL_887510, EPI_ISL_887582, EPI_ISL_887558, EPI_ISL_1405592, EPI_ISL_1405541, EPI_ISL_887583, EPI_ISL_887532, EPI_ISL_1405537, EPI_ISL_887511, EPI_ISL_887559, EPI_ISL_887522, EPI_ISL_887560, EPI_ISL_887530, EPI_ISL_887561, EPI_ISL_887562, EPI_ISL_887563, EPI_ISL_887586, EPI_ISL_887584, EPI_ISL_887525, EPI_ISL_887515, EPI_ISL_887585, EPI_ISL_887564, EPI_ISL_911755, EPI_ISL_911756, EPI_ISL_911757, EPI_ISL_911758, EPI_ISL_911759, EPI_ISL_911760, EPI_ISL_911761, EPI_ISL_911762, EPI_ISL_911763, EPI_ISL_911764, EPI_ISL_911765, EPI_ISL_911766, EPI_ISL_1405545, EPI_ISL_911767, EPI_ISL_911768, EPI_ISL_911769, EPI_ISL_1405538, EPI_ISL_911770, EPI_ISL_911771, EPI_ISL_911772, EPI_ISL_911773, EPI_ISL_911774, EPI_ISL_911775, EPI_ISL_911776, EPI_ISL_911777, EPI_ISL_911778, EPI_ISL_911779, EPI_ISL_911780, EPI_ISL_911781, EPI_ISL_911782, EPI_ISL_911783, EPI_ISL_911784, EPI_ISL_911785, EPI_ISL_911786, EPI_ISL_911787, EPI_ISL_911788, EPI_ISL_1405547, EPI_ISL_911789, EPI_ISL_911790, EPI_ISL_911792, EPI_ISL_911793, EPI_ISL_911794, EPI_ISL_911795, EPI_ISL_1405546, EPI_ISL_911796, EPI_ISL_911797, EPI_ISL_911798, EPI_ISL_981071, EPI_ISL_911799, EPI_ISL_911800, EPI_ISL_911801, EPI_ISL_911802, EPI_ISL_911803, EPI_ISL_911804, EPI_ISL_981070, EPI_ISL_911805, EPI_ISL_911806, EPI_ISL_911807, EPI_ISL_911808, EPI_ISL_911809, EPI_ISL_911810, EPI_ISL_911811, EPI_ISL_911812, EPI_ISL_911813, EPI_ISL_911814, EPI_ISL_911815, EPI_ISL_911816, EPI_ISL_911817, EPI_ISL_911818, EPI_ISL_911819, EPI_ISL_911820, EPI_ISL_981072, EPI_ISL_911821, EPI_ISL_911822, EPI_ISL_911823, EPI_ISL_911824, EPI_ISL_911825, EPI_ISL_911826, EPI_ISL_911827, EPI_ISL_911828, EPI_ISL_911829, EPI_ISL_911830, EPI_ISL_911831, EPI_ISL_911832, EPI_ISL_911833, EPI_ISL_911835, EPI_ISL_911836, EPI_ISL_911837, EPI_ISL_911838, EPI_ISL_911839, EPI_ISL_911840, EPI_ISL_911841, EPI_ISL_911842, EPI_ISL_911843, EPI_ISL_911844, EPI_ISL_911845, EPI_ISL_911846, EPI_ISL_911847, EPI_ISL_911848, EPI_ISL_1405550, EPI_ISL_911849, EPI_ISL_1405551, EPI_ISL_911850, EPI_ISL_911851, EPI_ISL_911852, EPI_ISL_911853, EPI_ISL_911854, EPI_ISL_911855, EPI_ISL_911856, EPI_ISL_911857, EPI_ISL_911858, EPI_ISL_911859, EPI_ISL_911860, EPI_ISL_890360, EPI_ISL_911861, EPI_ISL_911862, EPI_ISL_911863, EPI_ISL_911864, EPI_ISL_911865, EPI_ISL_911866, EPI_ISL_911867, EPI_ISL_911868, EPI_ISL_911869, EPI_ISL_911870, EPI_ISL_911871, EPI_ISL_1405549, EPI_ISL_911873, EPI_ISL_911874, EPI_ISL_911875, EPI_ISL_911876, EPI_ISL_911877, EPI_ISL_911878, EPI_ISL_911879, EPI_ISL_911880, EPI_ISL_911881, EPI_ISL_911882, EPI_ISL_911883, EPI_ISL_911884, EPI_ISL_1405548, EPI_ISL_911885, EPI_ISL_981065, EPI_ISL_911886, EPI_ISL_911887, EPI_ISL_911888, EPI_ISL_911889, EPI_ISL_911890, EPI_ISL_911891, EPI_ISL_1405552, EPI_ISL_981057, EPI_ISL_911892, EPI_ISL_911893, EPI_ISL_911894, EPI_ISL_911895, EPI_ISL_911896, EPI_ISL_1405553, EPI_ISL_911897, EPI_ISL_911898, EPI_ISL_911899, EPI_ISL_981067, EPI_ISL_1405534, EPI_ISL_911900, EPI_ISL_911901, EPI_ISL_911902, EPI_ISL_911903, EPI_ISL_911904, EPI_ISL_911905, EPI_ISL_911906, EPI_ISL_911907, EPI_ISL_911908, EPI_ISL_911910, EPI_ISL_911911, EPI_ISL_911912, EPI_ISL_911913, EPI_ISL_911914, EPI_ISL_911915, EPI_ISL_981060, EPI_ISL_911916, EPI_ISL_911917, EPI_ISL_981176, EPI_ISL_981155, EPI_ISL_981101, EPI_ISL_981112, EPI_ISL_981093, EPI_ISL_981178, EPI_ISL_981158, EPI_ISL_981167, EPI_ISL_981137, EPI_ISL_981156, EPI_ISL_981147, EPI_ISL_981138, EPI_ISL_981144, EPI_ISL_981182, EPI_ISL_981151, EPI_ISL_981152, EPI_ISL_981098, EPI_ISL_981099, EPI_ISL_981145, EPI_ISL_981103, EPI_ISL_1405555, EPI_ISL_981146, EPI_ISL_981086, EPI_ISL_981109, EPI_ISL_981179, EPI_ISL_981148, EPI_ISL_981119, EPI_ISL_1405556, EPI_ISL_981110, EPI_ISL_981087, EPI_ISL_981082, EPI_ISL_981104, EPI_ISL_981075, EPI_ISL_1405557, EPI_ISL_981149, EPI_ISL_981105, EPI_ISL_981180, EPI_ISL_981153, EPI_ISL_981136, EPI_ISL_981106, EPI_ISL_981139, EPI_ISL_981140, EPI_ISL_981118, EPI_ISL_981122, EPI_ISL_981102, EPI_ISL_981141, EPI_ISL_981084, EPI_ISL_981081, EPI_ISL_981076, EPI_ISL_981142, EPI_ISL_981143, EPI_ISL_981108, EPI_ISL_1405554, EPI_ISL_981083, EPI_ISL_981111, EPI_ISL_981085, EPI_ISL_981107, EPI_ISL_981181, EPI_ISL_981124, EPI_ISL_981073, EPI_ISL_981096, EPI_ISL_1405593, EPI_ISL_981091, EPI_ISL_981157, EPI_ISL_981113, EPI_ISL_981184, EPI_ISL_981185, EPI_ISL_981080, EPI_ISL_981092, EPI_ISL_981078, EPI_ISL_981186, EPI_ISL_981079, EPI_ISL_981126, EPI_ISL_981089, EPI_ISL_981074, EPI_ISL_981125, EPI_ISL_981187, EPI_ISL_981127, EPI_ISL_981188, EPI_ISL_981183, EPI_ISL_981189, EPI_ISL_981150, EPI_ISL_981090, EPI_ISL_981154, EPI_ISL_1405491, EPI_ISL_981177, EPI_ISL_1405594, EPI_ISL_981095, EPI_ISL_981168, EPI_ISL_981169, EPI_ISL_981170, EPI_ISL_981160, EPI_ISL_981094, EPI_ISL_981161, EPI_ISL_981191, EPI_ISL_981159, EPI_ISL_981190, EPI_ISL_981192, EPI_ISL_1405562, EPI_ISL_981162, EPI_ISL_981123, EPI_ISL_981131, EPI_ISL_981163, EPI_ISL_981115, EPI_ISL_981164, EPI_ISL_981097, EPI_ISL_981116, EPI_ISL_1405563, EPI_ISL_981117, EPI_ISL_981120, EPI_ISL_981198, EPI_ISL_981088, EPI_ISL_981121, EPI_ISL_1405564, EPI_ISL_981132, EPI_ISL_981171, EPI_ISL_981199, EPI_ISL_1405565, EPI_ISL_981200, EPI_ISL_981201, EPI_ISL_981172, EPI_ISL_981173, EPI_ISL_981193, EPI_ISL_981129, EPI_ISL_981130, EPI_ISL_981128, EPI_ISL_981114, EPI_ISL_981194, EPI_ISL_981195, EPI_ISL_981196, EPI_ISL_981165, EPI_ISL_981197, EPI_ISL_981166, EPI_ISL_1036303, EPI_ISL_1036304, EPI_ISL_1036299, EPI_ISL_1036305, EPI_ISL_1036281, EPI_ISL_1036306, EPI_ISL_1036307, EPI_ISL_1036300, EPI_ISL_1036308, EPI_ISL_1036309, EPI_ISL_1036310, EPI_ISL_1036289, EPI_ISL_1036311, EPI_ISL_1036291, EPI_ISL_1036292, EPI_ISL_1036297, EPI_ISL_1036312, EPI_ISL_1036313, EPI_ISL_1036314, EPI_ISL_1405558, EPI_ISL_1036286, EPI_ISL_1036285, EPI_ISL_1036296, EPI_ISL_1036316, EPI_ISL_1036317, EPI_ISL_1036280, EPI_ISL_1036318, EPI_ISL_1036319, EPI_ISL_1036287, EPI_ISL_1036320, EPI_ISL_1036321, EPI_ISL_1036322, EPI_ISL_1036323, EPI_ISL_1036274, EPI_ISL_1036324, EPI_ISL_1036325, EPI_ISL_1036326, EPI_ISL_1036327, EPI_ISL_1036275, EPI_ISL_1036328, EPI_ISL_1036279, EPI_ISL_1036288, EPI_ISL_1036329, EPI_ISL_1036330, EPI_ISL_1036331, EPI_ISL_1036276, EPI_ISL_1036284, EPI_ISL_1036273, EPI_ISL_1036277, EPI_ISL_1036332, EPI_ISL_1405474, EPI_ISL_1036333, EPI_ISL_1036334, EPI_ISL_1036335, EPI_ISL_1405472, EPI_ISL_1036336, EPI_ISL_1405473, EPI_ISL_1036337, EPI_ISL_1036338, EPI_ISL_1405471, EPI_ISL_1036339, EPI_ISL_1036340, EPI_ISL_1036341, EPI_ISL_1036342, EPI_ISL_1036343, EPI_ISL_1036298, EPI_ISL_1405567, EPI_ISL_1036344, EPI_ISL_1405568, EPI_ISL_1036345, EPI_ISL_1036346, EPI_ISL_1036347, EPI_ISL_1036293, EPI_ISL_1036294, EPI_ISL_1405569, EPI_ISL_1036348, EPI_ISL_1405571, EPI_ISL_1036349, EPI_ISL_1036350, EPI_ISL_1036351, EPI_ISL_1036352, EPI_ISL_1036282, EPI_ISL_1036353, EPI_ISL_1036355, EPI_ISL_1036356, EPI_ISL_1036357, EPI_ISL_1036301, EPI_ISL_1036278, EPI_ISL_1036359, EPI_ISL_1405535, EPI_ISL_1036302, EPI_ISL_1036360, EPI_ISL_1036283, EPI_ISL_1036361, EPI_ISL_1036362, EPI_ISL_1036365, EPI_ISL_1036366, EPI_ISL_1036367, EPI_ISL_1405539, EPI_ISL_1036368, EPI_ISL_1036369, EPI_ISL_1036370, EPI_ISL_1036290, EPI_ISL_1036371, EPI_ISL_1036295, EPI_ISL_1036372, EPI_ISL_1091985, EPI_ISL_1091973, EPI_ISL_1091983, EPI_ISL_1091998, EPI_ISL_1091928, EPI_ISL_1091956, EPI_ISL_1091999, EPI_ISL_1091986, EPI_ISL_1092000, EPI_ISL_1091987, EPI_ISL_1092001, EPI_ISL_1405540, EPI_ISL_1091960, EPI_ISL_1091963, EPI_ISL_1091958, EPI_ISL_1091970, EPI_ISL_1091927, EPI_ISL_1405570, EPI_ISL_1091937, EPI_ISL_1092002, EPI_ISL_1091971, EPI_ISL_1405573, EPI_ISL_1091974, EPI_ISL_1091955, EPI_ISL_1405572, EPI_ISL_1091953, EPI_ISL_1091925, EPI_ISL_1091982, EPI_ISL_1091988, EPI_ISL_1091975, EPI_ISL_1091968, EPI_ISL_1091952, EPI_ISL_1091989, EPI_ISL_1405559, EPI_ISL_1091972, EPI_ISL_1091990, EPI_ISL_1091984, EPI_ISL_1091929, EPI_ISL_1405566, EPI_ISL_1091978, EPI_ISL_1091969, EPI_ISL_1091954, EPI_ISL_1091991, EPI_ISL_1091992, EPI_ISL_1091993, EPI_ISL_1091979, EPI_ISL_1091943, EPI_ISL_1091944, EPI_ISL_1091961, EPI_ISL_1405581, EPI_ISL_1091977, EPI_ISL_1091945, EPI_ISL_1091962, EPI_ISL_1091964, EPI_ISL_1091946, EPI_ISL_1405574, EPI_ISL_1091924, EPI_ISL_1405578, EPI_ISL_1091932, EPI_ISL_1091957, EPI_ISL_1091938, EPI_ISL_1092003, EPI_ISL_1405576, EPI_ISL_1091949, EPI_ISL_1091995, EPI_ISL_1091939, EPI_ISL_1091980, EPI_ISL_1091942, EPI_ISL_1091940, EPI_ISL_1091996, EPI_ISL_1091981, EPI_ISL_1091997, EPI_ISL_1405580, EPI_ISL_1091950, EPI_ISL_1092004, EPI_ISL_1091951, EPI_ISL_1091965, EPI_ISL_1091935, EPI_ISL_1405575, EPI_ISL_1091976, EPI_ISL_1405577, EPI_ISL_1091936, EPI_ISL_1091930, EPI_ISL_1091941, EPI_ISL_1091966, EPI_ISL_1405579, EPI_ISL_1091959, EPI_ISL_1091947, EPI_ISL_1091948, EPI_ISL_1091934, EPI_ISL_1091933, EPI_ISL_1091967, EPI_ISL_1091931, EPI_ISL_1091926, EPI_ISL_1171771, EPI_ISL_1171772, EPI_ISL_1171773, EPI_ISL_1171774, EPI_ISL_1171775, EPI_ISL_1171776, EPI_ISL_1171777, EPI_ISL_1171778, EPI_ISL_1171779, EPI_ISL_1171780, EPI_ISL_1171781, EPI_ISL_1171782, EPI_ISL_1171783, EPI_ISL_1405582, EPI_ISL_1171784, EPI_ISL_1405595, EPI_ISL_1171786, EPI_ISL_1171787, EPI_ISL_1171788, EPI_ISL_1171789, EPI_ISL_1171791, EPI_ISL_1171792, EPI_ISL_1171793, EPI_ISL_1171794, EPI_ISL_1171795, EPI_ISL_1171797, EPI_ISL_1405584, EPI_ISL_1171798, EPI_ISL_1171799, EPI_ISL_1171800, EPI_ISL_1171801, EPI_ISL_1171802, EPI_ISL_1171803, EPI_ISL_1171804, EPI_ISL_1171805, EPI_ISL_1171806, EPI_ISL_1171807, EPI_ISL_1171808, EPI_ISL_1171809, EPI_ISL_1171810, EPI_ISL_1171811, EPI_ISL_1171812, EPI_ISL_1171813, EPI_ISL_1171814, EPI_ISL_1171815, EPI_ISL_1405585, EPI_ISL_1171816, EPI_ISL_1171817, EPI_ISL_1171818, EPI_ISL_1171819, EPI_ISL_1171820, EPI_ISL_1171821, EPI_ISL_1171822, EPI_ISL_1171823, EPI_ISL_1171824, EPI_ISL_1171825, EPI_ISL_1171826, EPI_ISL_1171827, EPI_ISL_1171828, EPI_ISL_1171829, EPI_ISL_1171830, EPI_ISL_1171831, EPI_ISL_1171832, EPI_ISL_1171833, EPI_ISL_1171834, EPI_ISL_1171835, EPI_ISL_1171836, EPI_ISL_1405596, EPI_ISL_1171837, EPI_ISL_1171838, EPI_ISL_1171839, EPI_ISL_1171840, EPI_ISL_1405597, EPI_ISL_1171842, EPI_ISL_1171843, EPI_ISL_1171844, EPI_ISL_1171845, EPI_ISL_1171846, EPI_ISL_1171847, EPI_ISL_1171848, EPI_ISL_1405598, EPI_ISL_1171849, EPI_ISL_1171850, EPI_ISL_1171851, EPI_ISL_1171852, EPI_ISL_1171853, EPI_ISL_1171854, EPI_ISL_1171855, EPI_ISL_1238903, EPI_ISL_1238904, EPI_ISL_1238905, EPI_ISL_1238906, EPI_ISL_1238907, EPI_ISL_1238908, EPI_ISL_1238911, EPI_ISL_1238912, EPI_ISL_1238913, EPI_ISL_1238914, EPI_ISL_1238915, EPI_ISL_1238916, EPI_ISL_1238917, EPI_ISL_1238918, EPI_ISL_1238919, EPI_ISL_1238920, EPI_ISL_1238921, EPI_ISL_1405588, EPI_ISL_1238922, EPI_ISL_1238923, EPI_ISL_1238924, EPI_ISL_1238925, EPI_ISL_1238926, EPI_ISL_1238927, EPI_ISL_1238928, EPI_ISL_1238929, EPI_ISL_1238930, EPI_ISL_1238931, EPI_ISL_1238932, EPI_ISL_1238933, EPI_ISL_1405589, EPI_ISL_1238934, EPI_ISL_1238935, EPI_ISL_1238936, EPI_ISL_1238937, EPI_ISL_1238938, EPI_ISL_1238939, EPI_ISL_1238940, EPI_ISL_1238941, EPI_ISL_1238942, EPI_ISL_1238943, EPI_ISL_1238944, EPI_ISL_1238945, EPI_ISL_1238946, EPI_ISL_1238947, EPI_ISL_1238948, EPI_ISL_1238949, EPI_ISL_1238950, EPI_ISL_1238951, EPI_ISL_1238952, EPI_ISL_1238953, EPI_ISL_1238954, EPI_ISL_1238955, EPI_ISL_1405586, EPI_ISL_1238957, EPI_ISL_1238958, EPI_ISL_1238959, EPI_ISL_1238960, EPI_ISL_1238961, EPI_ISL_1238962, EPI_ISL_1238963, EPI_ISL_1238964, EPI_ISL_1238965, EPI_ISL_1238966, EPI_ISL_1238967, EPI_ISL_1238968, EPI_ISL_1238969, EPI_ISL_1238970, EPI_ISL_1238971, EPI_ISL_1238972, EPI_ISL_1238973, EPI_ISL_1238974, EPI_ISL_1238975, EPI_ISL_1238976, EPI_ISL_1238977, EPI_ISL_1238978, EPI_ISL_1238979, EPI_ISL_1305928, EPI_ISL_1305849, EPI_ISL_1305880, EPI_ISL_1305937, EPI_ISL_1305887, EPI_ISL_1305927, EPI_ISL_1305886, EPI_ISL_1305931, EPI_ISL_1305888, EPI_ISL_1305833, EPI_ISL_1305969, EPI_ISL_1305943, EPI_ISL_1305850, EPI_ISL_1305966, EPI_ISL_1305967, EPI_ISL_1305900, EPI_ISL_1305918, EPI_ISL_1305873, EPI_ISL_1305851, EPI_ISL_1305956, EPI_ISL_1305957, EPI_ISL_1305955, EPI_ISL_1305951, EPI_ISL_1305952, EPI_ISL_1305911, EPI_ISL_1305946, EPI_ISL_1305947, EPI_ISL_1305827, EPI_ISL_1305936, EPI_ISL_1305948, EPI_ISL_1305912, EPI_ISL_1305971, EPI_ISL_1305884, EPI_ISL_1305972, EPI_ISL_1305881, EPI_ISL_1305889, EPI_ISL_1305914, EPI_ISL_1305836, EPI_ISL_1238980, EPI_ISL_1238981, EPI_ISL_1238982, EPI_ISL_1238983, EPI_ISL_1238984, EPI_ISL_1238985, EPI_ISL_1238986, EPI_ISL_1238987, EPI_ISL_1238988, EPI_ISL_1238989, EPI_ISL_1238990, EPI_ISL_1238991, EPI_ISL_1238992, EPI_ISL_1238993, EPI_ISL_1305826, EPI_ISL_1305970, EPI_ISL_1305962, EPI_ISL_1305823, EPI_ISL_1305901, EPI_ISL_1305909, EPI_ISL_1305828, EPI_ISL_1305822, EPI_ISL_1305831, EPI_ISL_1305864, EPI_ISL_1305840, EPI_ISL_1305872, EPI_ISL_1305830, EPI_ISL_1305878, EPI_ISL_1305885, EPI_ISL_1305942, EPI_ISL_1305869, EPI_ISL_1305929, EPI_ISL_1305837, EPI_ISL_1305933, EPI_ISL_1305841, EPI_ISL_1305902, EPI_ISL_1305953, EPI_ISL_1305891, EPI_ISL_1305835, EPI_ISL_1305892, EPI_ISL_1305875, EPI_ISL_1305824, EPI_ISL_1305925, EPI_ISL_1305865, EPI_ISL_1305853, EPI_ISL_1305883, EPI_ISL_1305923, EPI_ISL_1305935, EPI_ISL_1305829, EPI_ISL_1305954, EPI_ISL_1305848, EPI_ISL_1305870, EPI_ISL_1305930, EPI_ISL_1305926, EPI_ISL_1305838, EPI_ISL_1305876, EPI_ISL_1305904, EPI_ISL_1305860, EPI_ISL_1305843, EPI_ISL_1305825, EPI_ISL_1305899, EPI_ISL_1305945, EPI_ISL_1305896, EPI_ISL_1305847, EPI_ISL_1305965, EPI_ISL_1305905, EPI_ISL_1305950, EPI_ISL_1305890, EPI_ISL_1305964, EPI_ISL_1305893, EPI_ISL_1305922, EPI_ISL_1305949, EPI_ISL_1305859, EPI_ISL_1305913, EPI_ISL_1305846, EPI_ISL_1305861, EPI_ISL_1305856, EPI_ISL_1305857, EPI_ISL_1305917, EPI_ISL_1305852, EPI_ISL_1305845, EPI_ISL_1305868, EPI_ISL_1305834, EPI_ISL_1305903, EPI_ISL_1305874, EPI_ISL_1305938, EPI_ISL_1305906, EPI_ISL_1305832, EPI_ISL_1305944, EPI_ISL_1305879, EPI_ISL_1305820, EPI_ISL_1305897, EPI_ISL_1305894, EPI_ISL_1305907, EPI_ISL_1305895, EPI_ISL_1305940, EPI_ISL_1305821, EPI_ISL_1305862, EPI_ISL_1305898, EPI_ISL_1305968, EPI_ISL_1305924, EPI_ISL_1305877, EPI_ISL_1305819, EPI_ISL_1305919, EPI_ISL_1305960, EPI_ISL_1305961, EPI_ISL_1305958, EPI_ISL_1305959, EPI_ISL_1305915, EPI_ISL_1305973, EPI_ISL_1305939, EPI_ISL_1305842, EPI_ISL_1305932, EPI_ISL_1305882, EPI_ISL_1305858, EPI_ISL_1305916, EPI_ISL_1305910, EPI_ISL_1305920, EPI_ISL_1305941, EPI_ISL_1305866, EPI_ISL_1305854, EPI_ISL_1305867, EPI_ISL_1305844, EPI_ISL_1305839, EPI_ISL_1305863, EPI_ISL_1305871, EPI_ISL_1305963, EPI_ISL_1305855, EPI_ISL_1973330, EPI_ISL_1402786, EPI_ISL_1402787, EPI_ISL_1402788, EPI_ISL_1402789, EPI_ISL_1402790, EPI_ISL_1973331, EPI_ISL_1402791, EPI_ISL_1973332, EPI_ISL_1402792, EPI_ISL_1402793, EPI_ISL_1402794, EPI_ISL_1973333, EPI_ISL_1402795, EPI_ISL_1402796, EPI_ISL_1402797, EPI_ISL_1402798, EPI_ISL_1402799, EPI_ISL_1402800, EPI_ISL_1402801, EPI_ISL_1402802, EPI_ISL_1402803, EPI_ISL_1402804, EPI_ISL_1402805, EPI_ISL_1402806, EPI_ISL_1973334, EPI_ISL_1402807, EPI_ISL_1402808, EPI_ISL_1402809, EPI_ISL_1402810, EPI_ISL_1402811, EPI_ISL_1402812, EPI_ISL_1402813, EPI_ISL_1402814, EPI_ISL_1402815, EPI_ISL_1402816, EPI_ISL_1402817, EPI_ISL_1402818, EPI_ISL_1402819, EPI_ISL_1402820, EPI_ISL_1402822, EPI_ISL_1402823, EPI_ISL_1402824, EPI_ISL_1402825, EPI_ISL_1402826, EPI_ISL_1402827, EPI_ISL_1402828, EPI_ISL_1402829, EPI_ISL_1973335, EPI_ISL_1973336, EPI_ISL_1402830, EPI_ISL_1402831, EPI_ISL_1402832, EPI_ISL_1402834, EPI_ISL_1402835, EPI_ISL_1402836, EPI_ISL_1402837, EPI_ISL_1402838, EPI_ISL_1973337, EPI_ISL_1402839, EPI_ISL_1402840, EPI_ISL_1402841, EPI_ISL_1402842, EPI_ISL_1402843, EPI_ISL_1402844, EPI_ISL_1402845, EPI_ISL_1402846, EPI_ISL_1973338, EPI_ISL_1402847, EPI_ISL_2103364, EPI_ISL_1402848, EPI_ISL_1402849, EPI_ISL_1402850, EPI_ISL_1402851, EPI_ISL_1402852, EPI_ISL_1402853, EPI_ISL_1402854, EPI_ISL_1402855, EPI_ISL_1402856, EPI_ISL_1402857, EPI_ISL_1402858, EPI_ISL_1402859, EPI_ISL_1402860, EPI_ISL_1402861, EPI_ISL_1402862, EPI_ISL_1402863, EPI_ISL_1402864, EPI_ISL_1402865, EPI_ISL_1402866, EPI_ISL_1973339, EPI_ISL_1402867, EPI_ISL_1402868, EPI_ISL_1402869, EPI_ISL_1402870, EPI_ISL_1402871, EPI_ISL_1402872, EPI_ISL_1402873, EPI_ISL_1402874, EPI_ISL_1402875, EPI_ISL_1402876, EPI_ISL_1402877, EPI_ISL_1402878, EPI_ISL_1402879, EPI_ISL_1402880, EPI_ISL_1402881, EPI_ISL_1402882, EPI_ISL_1402883, EPI_ISL_1402884, EPI_ISL_1402885, EPI_ISL_1402886, EPI_ISL_1973340, EPI_ISL_1402887, EPI_ISL_1402888, EPI_ISL_1402890, EPI_ISL_1402891, EPI_ISL_1402892, EPI_ISL_1402893, EPI_ISL_1402894, EPI_ISL_1402895, EPI_ISL_2103363, EPI_ISL_1402896, EPI_ISL_1402897, EPI_ISL_1402898, EPI_ISL_1402899, EPI_ISL_1402900, EPI_ISL_1402901, EPI_ISL_1402902, EPI_ISL_1402903, EPI_ISL_1402904, EPI_ISL_1402905, EPI_ISL_1402906, EPI_ISL_1402907, EPI_ISL_1402908, EPI_ISL_1402909, EPI_ISL_1402910, EPI_ISL_1402911, EPI_ISL_1402912, EPI_ISL_1402913, EPI_ISL_1402914, EPI_ISL_1402915, EPI_ISL_1402916, EPI_ISL_1402917, EPI_ISL_1402918, EPI_ISL_1402919, EPI_ISL_1402920, EPI_ISL_1402921, EPI_ISL_1402922, EPI_ISL_1973341, EPI_ISL_1402923, EPI_ISL_1402924, EPI_ISL_1402925, EPI_ISL_1402926, EPI_ISL_1402927, EPI_ISL_1402928, EPI_ISL_1402929, EPI_ISL_2103362, EPI_ISL_1402930, EPI_ISL_1402931, EPI_ISL_1468532, EPI_ISL_1973342, EPI_ISL_1468533, EPI_ISL_1468534, EPI_ISL_1468535, EPI_ISL_1468536, EPI_ISL_1468537, EPI_ISL_1468538, EPI_ISL_1973343, EPI_ISL_1468539, EPI_ISL_1468540, EPI_ISL_1468541, EPI_ISL_1468542, EPI_ISL_1468543, EPI_ISL_1468544, EPI_ISL_1468545, EPI_ISL_1468546, EPI_ISL_1468547, EPI_ISL_1468548, EPI_ISL_1468549, EPI_ISL_1468550, EPI_ISL_1468551, EPI_ISL_1468552, EPI_ISL_1468553, EPI_ISL_1973344, EPI_ISL_1468554, EPI_ISL_1468555, EPI_ISL_1468556, EPI_ISL_1468557, EPI_ISL_1468558, EPI_ISL_1468559, EPI_ISL_1468560, EPI_ISL_1468561, EPI_ISL_1973345, EPI_ISL_1468562, EPI_ISL_1468563, EPI_ISL_1468564, EPI_ISL_1468565, EPI_ISL_1973346, EPI_ISL_1468566, EPI_ISL_1468567, EPI_ISL_1468568, EPI_ISL_1468569, EPI_ISL_1468570, EPI_ISL_1468571, EPI_ISL_1468572, EPI_ISL_1468573, EPI_ISL_1468574, EPI_ISL_1468575, EPI_ISL_1468576, EPI_ISL_1468577, EPI_ISL_1468578, EPI_ISL_1468579, EPI_ISL_1468580, EPI_ISL_1468581, EPI_ISL_1468582, EPI_ISL_1973347, EPI_ISL_1468583, EPI_ISL_1973348, EPI_ISL_1468584, EPI_ISL_1468585, EPI_ISL_1468586, EPI_ISL_1973349, EPI_ISL_1468587, EPI_ISL_1973350, EPI_ISL_1468588, EPI_ISL_1468589, EPI_ISL_1468590, EPI_ISL_1468591, EPI_ISL_1973351, EPI_ISL_1468592, EPI_ISL_1468593, EPI_ISL_1973352, EPI_ISL_1468594, EPI_ISL_1468596, EPI_ISL_1468597, EPI_ISL_1468598, EPI_ISL_1468599, EPI_ISL_1468600, EPI_ISL_1468601, EPI_ISL_1468602, EPI_ISL_1468603, EPI_ISL_1973353, EPI_ISL_1468604, EPI_ISL_1973354, EPI_ISL_1468605, EPI_ISL_1468606, EPI_ISL_1468607, EPI_ISL_1468608, EPI_ISL_1468609, EPI_ISL_1468610, EPI_ISL_1468611, EPI_ISL_1468612, EPI_ISL_1468613, EPI_ISL_1468614, EPI_ISL_1468615, EPI_ISL_1468616, EPI_ISL_1468617, EPI_ISL_1973355, EPI_ISL_1468618, EPI_ISL_1468619, EPI_ISL_1468620, EPI_ISL_1468621, EPI_ISL_1468622, EPI_ISL_1468623, EPI_ISL_1468624, EPI_ISL_1468625, EPI_ISL_1468626, EPI_ISL_1468627, EPI_ISL_1973356, EPI_ISL_1468628, EPI_ISL_1468629, EPI_ISL_1973357, EPI_ISL_1468630, EPI_ISL_1468631, EPI_ISL_1468632, EPI_ISL_1468633, EPI_ISL_1468634, EPI_ISL_1468635, EPI_ISL_1468636, EPI_ISL_1468637, EPI_ISL_1468638, EPI_ISL_1468639, EPI_ISL_1468640, EPI_ISL_1468641, EPI_ISL_1468642, EPI_ISL_1468643, EPI_ISL_1468644, EPI_ISL_1468645, EPI_ISL_1468646, EPI_ISL_1468647, EPI_ISL_1973358, EPI_ISL_1468648, EPI_ISL_1468649, EPI_ISL_1468650, EPI_ISL_1468651, EPI_ISL_1468652, EPI_ISL_1468653, EPI_ISL_1468654, EPI_ISL_1468655, EPI_ISL_1547907, EPI_ISL_1547908, EPI_ISL_1547909, EPI_ISL_1547910, EPI_ISL_1547911, EPI_ISL_1973359, EPI_ISL_1547912, EPI_ISL_1547913, EPI_ISL_1547915, EPI_ISL_1547916, EPI_ISL_1547917, EPI_ISL_1547918, EPI_ISL_1547919, EPI_ISL_1547920, EPI_ISL_1973360, EPI_ISL_1547921, EPI_ISL_1547922, EPI_ISL_1547923, EPI_ISL_1547924, EPI_ISL_1547925, EPI_ISL_1547926, EPI_ISL_1547928, EPI_ISL_1547929, EPI_ISL_1547930, EPI_ISL_1547931, EPI_ISL_1547932, EPI_ISL_1547933, EPI_ISL_1973361, EPI_ISL_1547934, EPI_ISL_1547935, EPI_ISL_1547936, EPI_ISL_1547937, EPI_ISL_1547938, EPI_ISL_1547939, EPI_ISL_1547940, EPI_ISL_1547941, EPI_ISL_1547942, EPI_ISL_1547943, EPI_ISL_1547944, EPI_ISL_1547945, EPI_ISL_1547946, EPI_ISL_1547947, EPI_ISL_1547948, EPI_ISL_1547949, EPI_ISL_1547950, EPI_ISL_1973362, EPI_ISL_1547951, EPI_ISL_1547952, EPI_ISL_1547953, EPI_ISL_1547954, EPI_ISL_1547955, EPI_ISL_1547956, EPI_ISL_1547957, EPI_ISL_1547958, EPI_ISL_1547959, EPI_ISL_1547960, EPI_ISL_1547961, EPI_ISL_1547962, EPI_ISL_1547963, EPI_ISL_1547964, EPI_ISL_1547965, EPI_ISL_1547966, EPI_ISL_1547967, EPI_ISL_1547968, EPI_ISL_1547969, EPI_ISL_1547970, EPI_ISL_1547971, EPI_ISL_1547972, EPI_ISL_1547973, EPI_ISL_1547974, EPI_ISL_1547975, EPI_ISL_1547976, EPI_ISL_1547977, EPI_ISL_1547978, EPI_ISL_1547979, EPI_ISL_1973363, EPI_ISL_1547980, EPI_ISL_1547981, EPI_ISL_1547982, EPI_ISL_1547983, EPI_ISL_1547984, EPI_ISL_1973364, EPI_ISL_1547985, EPI_ISL_1547986, EPI_ISL_1547987, EPI_ISL_1547988, EPI_ISL_1547989, EPI_ISL_1547990, EPI_ISL_1547991, EPI_ISL_1973365, EPI_ISL_1547992, EPI_ISL_1547993, EPI_ISL_1547994, EPI_ISL_1547995, EPI_ISL_1547996, EPI_ISL_1547997, EPI_ISL_1973366, EPI_ISL_1547998, EPI_ISL_1547999, EPI_ISL_1548000, EPI_ISL_1548001, EPI_ISL_1548002, EPI_ISL_1548003, EPI_ISL_1548004, EPI_ISL_1548005, EPI_ISL_1548006, EPI_ISL_1548007, EPI_ISL_1548008, EPI_ISL_1548009, EPI_ISL_1548010, EPI_ISL_1548011, EPI_ISL_1973367, EPI_ISL_1548012, EPI_ISL_1548013, EPI_ISL_1973368, EPI_ISL_1548014, EPI_ISL_1548015, EPI_ISL_1973369, EPI_ISL_1548016, EPI_ISL_1548017, EPI_ISL_1548018, EPI_ISL_1548019, EPI_ISL_1548020, EPI_ISL_1548021, EPI_ISL_1548022, EPI_ISL_1548023, EPI_ISL_1548024, EPI_ISL_1548025, EPI_ISL_1548026, EPI_ISL_1548027, EPI_ISL_1548028, EPI_ISL_1548029, EPI_ISL_1548030, EPI_ISL_1548031, EPI_ISL_1548032, EPI_ISL_1548033, EPI_ISL_1973370, EPI_ISL_1548034, EPI_ISL_1548035, EPI_ISL_1548036, EPI_ISL_1548037, EPI_ISL_1548038, EPI_ISL_1662760, EPI_ISL_1662761, EPI_ISL_1973371, EPI_ISL_1662762, EPI_ISL_1662763, EPI_ISL_1662764, EPI_ISL_1662765, EPI_ISL_1662766, EPI_ISL_1662767, EPI_ISL_1662768, EPI_ISL_1662769, EPI_ISL_1662770, EPI_ISL_1662771, EPI_ISL_1662772, EPI_ISL_1662773, EPI_ISL_1662774, EPI_ISL_1662775, EPI_ISL_1662776, EPI_ISL_1662777, EPI_ISL_1662778, EPI_ISL_1662779, EPI_ISL_1662780, EPI_ISL_1662782, EPI_ISL_1662783, EPI_ISL_1662784, EPI_ISL_1662785, EPI_ISL_1662786, EPI_ISL_1662787, EPI_ISL_1662788, EPI_ISL_1662789, EPI_ISL_1662790, EPI_ISL_1973372, EPI_ISL_1662791, EPI_ISL_1662792, EPI_ISL_1662793, EPI_ISL_1662794, EPI_ISL_1662795, EPI_ISL_1662796, EPI_ISL_1662797, EPI_ISL_1662798, EPI_ISL_1662799, EPI_ISL_1662800, EPI_ISL_1662801, EPI_ISL_1662802, EPI_ISL_1662803, EPI_ISL_1662804, EPI_ISL_1662805, EPI_ISL_1662806, EPI_ISL_1662807, EPI_ISL_1662808, EPI_ISL_1662809, EPI_ISL_1662810, EPI_ISL_1662811, EPI_ISL_1662812, EPI_ISL_1662813, EPI_ISL_1662814, EPI_ISL_1662815, EPI_ISL_1662816, EPI_ISL_1662817, EPI_ISL_1662818, EPI_ISL_1973373, EPI_ISL_1662819, EPI_ISL_1662820, EPI_ISL_1662821, EPI_ISL_1662822, EPI_ISL_1662823, EPI_ISL_1662824, EPI_ISL_1662825, EPI_ISL_1662826, EPI_ISL_1662827, EPI_ISL_1662828, EPI_ISL_1662829, EPI_ISL_1662830, EPI_ISL_1662831, EPI_ISL_1973374, EPI_ISL_1662832, EPI_ISL_1662833, EPI_ISL_1662834, EPI_ISL_1973375, EPI_ISL_1662835, EPI_ISL_1662836, EPI_ISL_1662837, EPI_ISL_1662838, EPI_ISL_1662839, EPI_ISL_1662840, EPI_ISL_1662841, EPI_ISL_1662842, EPI_ISL_1662843, EPI_ISL_1662844, EPI_ISL_1662845, EPI_ISL_1973376, EPI_ISL_1662846, EPI_ISL_1662847, EPI_ISL_1662848, EPI_ISL_1662849, EPI_ISL_1662850, EPI_ISL_1662851, EPI_ISL_1973377, EPI_ISL_1662852, EPI_ISL_1662853, EPI_ISL_1662854, EPI_ISL_1662855, EPI_ISL_1662856, EPI_ISL_1662857, EPI_ISL_1662858, EPI_ISL_1662859, EPI_ISL_1973378, EPI_ISL_1662860, EPI_ISL_1662861, EPI_ISL_1662862, EPI_ISL_1662863, EPI_ISL_1662864, EPI_ISL_1662865, EPI_ISL_1662866, EPI_ISL_1662867, EPI_ISL_1662868, EPI_ISL_1662869, EPI_ISL_1662870, EPI_ISL_1662871, EPI_ISL_1662872, EPI_ISL_1662873, EPI_ISL_1662874, EPI_ISL_1662875, EPI_ISL_1662876, EPI_ISL_1662877, EPI_ISL_1662878, EPI_ISL_1973379, EPI_ISL_1662879, EPI_ISL_1662880, EPI_ISL_1662881, EPI_ISL_1662882, EPI_ISL_1662883, EPI_ISL_1662884, EPI_ISL_1662885, EPI_ISL_1662886, EPI_ISL_1662887, EPI_ISL_1662888, EPI_ISL_1662889, EPI_ISL_1662890, EPI_ISL_1662891, EPI_ISL_1662892, EPI_ISL_1662893, EPI_ISL_1662894, EPI_ISL_1662895, EPI_ISL_1662896, EPI_ISL_1662897, EPI_ISL_1662898, EPI_ISL_1662899, EPI_ISL_1662900, EPI_ISL_1662901, EPI_ISL_1662902, EPI_ISL_1662903, EPI_ISL_1662904, EPI_ISL_1973380, EPI_ISL_1662905, EPI_ISL_1662906, EPI_ISL_1662907, EPI_ISL_1662908, EPI_ISL_1662909, EPI_ISL_1662910, EPI_ISL_1973381, EPI_ISL_1973382, EPI_ISL_1662911, EPI_ISL_1662912, EPI_ISL_1973383, EPI_ISL_1662913, EPI_ISL_1662914, EPI_ISL_1662915, EPI_ISL_1662916, EPI_ISL_1662917, EPI_ISL_1973384, EPI_ISL_1662918, EPI_ISL_1662919, EPI_ISL_1662920, EPI_ISL_1662921, EPI_ISL_1662922, EPI_ISL_1662923, EPI_ISL_1662924, EPI_ISL_1662925, EPI_ISL_1662926, EPI_ISL_1662927, EPI_ISL_1662928, EPI_ISL_1662929, EPI_ISL_1662930, EPI_ISL_1662931, EPI_ISL_1662932, EPI_ISL_1662933, EPI_ISL_1662934, EPI_ISL_1662935, EPI_ISL_1662936, EPI_ISL_1662937, EPI_ISL_1662938, EPI_ISL_1662939, EPI_ISL_1662940, EPI_ISL_1662941, EPI_ISL_1662942, EPI_ISL_1662944, EPI_ISL_1662945, EPI_ISL_1662946, EPI_ISL_1662947, EPI_ISL_1662948, EPI_ISL_1662949, EPI_ISL_1662950, EPI_ISL_1662951, EPI_ISL_1662952, EPI_ISL_1662953, EPI_ISL_1662954, EPI_ISL_1662955, EPI_ISL_1973385, EPI_ISL_1662956, EPI_ISL_1662957, EPI_ISL_1662958, EPI_ISL_1973386, EPI_ISL_1662959, EPI_ISL_1662960, EPI_ISL_1973387, EPI_ISL_1662961, EPI_ISL_1662962, EPI_ISL_1662963, EPI_ISL_1662964, EPI_ISL_1662965, EPI_ISL_1662966, EPI_ISL_1662967, EPI_ISL_1662968, EPI_ISL_1662969, EPI_ISL_1662970, EPI_ISL_1662971, EPI_ISL_1662972, EPI_ISL_1662973, EPI_ISL_1662974, EPI_ISL_1662975, EPI_ISL_1662976, EPI_ISL_1662977, EPI_ISL_1662978, EPI_ISL_1662979, EPI_ISL_1662980, EPI_ISL_1662981, EPI_ISL_1662982, EPI_ISL_1662983, EPI_ISL_1662984, EPI_ISL_1662985, EPI_ISL_1973388, EPI_ISL_1662986, EPI_ISL_1662987, EPI_ISL_1662988, EPI_ISL_1662989, EPI_ISL_1662990, EPI_ISL_1662991, EPI_ISL_1973389, EPI_ISL_1662992, EPI_ISL_1662993, EPI_ISL_1662994, EPI_ISL_1662995, EPI_ISL_1662996, EPI_ISL_1662997, EPI_ISL_1662999, EPI_ISL_1973390, EPI_ISL_1663000, EPI_ISL_1663001, EPI_ISL_2331646, EPI_ISL_2331647, EPI_ISL_2331648, EPI_ISL_2331649, EPI_ISL_1973391, EPI_ISL_2331650, EPI_ISL_2331651, EPI_ISL_2331652, EPI_ISL_2331653, EPI_ISL_2331654, EPI_ISL_2331655, EPI_ISL_2331656, EPI_ISL_2331657, EPI_ISL_2331658, EPI_ISL_2331659, EPI_ISL_2331660, EPI_ISL_2331661, EPI_ISL_2331662, EPI_ISL_2331663, EPI_ISL_2331664, EPI_ISL_2331665, EPI_ISL_2331666, EPI_ISL_2331667, EPI_ISL_2331668, EPI_ISL_2331669, EPI_ISL_2331670, EPI_ISL_2331671, EPI_ISL_2331672, EPI_ISL_2331673, EPI_ISL_2331674, EPI_ISL_1663002, EPI_ISL_1663003, EPI_ISL_1663004, EPI_ISL_1663005, EPI_ISL_1663006, EPI_ISL_1663007, EPI_ISL_1663008, EPI_ISL_1663009, EPI_ISL_1663010, EPI_ISL_1663011, EPI_ISL_1663012, EPI_ISL_1663013, EPI_ISL_1663014, EPI_ISL_1973392, EPI_ISL_1805791, EPI_ISL_1805792, EPI_ISL_1805793, EPI_ISL_1805794, EPI_ISL_1805795, EPI_ISL_1805796, EPI_ISL_1805797, EPI_ISL_1805798, EPI_ISL_1805799, EPI_ISL_1805800, EPI_ISL_1805801, EPI_ISL_1805802, EPI_ISL_1805803, EPI_ISL_1805804, EPI_ISL_1805805, EPI_ISL_1805806, EPI_ISL_1805807, EPI_ISL_1805808, EPI_ISL_1805809, EPI_ISL_1805810, EPI_ISL_1805811, EPI_ISL_1973393, EPI_ISL_1805812, EPI_ISL_1805813, EPI_ISL_1805814, EPI_ISL_1805815, EPI_ISL_1805816, EPI_ISL_1805817, EPI_ISL_1805818, EPI_ISL_1805819, EPI_ISL_1805820, EPI_ISL_1805821, EPI_ISL_1805822, EPI_ISL_1805823, EPI_ISL_1805824, EPI_ISL_1805825, EPI_ISL_1805826, EPI_ISL_1805827, EPI_ISL_1805828, EPI_ISL_1805829, EPI_ISL_1805830, EPI_ISL_1805831, EPI_ISL_1805832, EPI_ISL_1805833, EPI_ISL_1805834, EPI_ISL_1805835, EPI_ISL_2103358, EPI_ISL_1805836, EPI_ISL_1973394, EPI_ISL_1805837, EPI_ISL_1805838, EPI_ISL_1805839, EPI_ISL_1805840, EPI_ISL_1805841, EPI_ISL_1805842, EPI_ISL_1805843, EPI_ISL_1805844, EPI_ISL_1805845, EPI_ISL_1805846, EPI_ISL_1805847, EPI_ISL_1805848, EPI_ISL_1805849, EPI_ISL_1805850, EPI_ISL_1805851, EPI_ISL_1805852, EPI_ISL_1805853, EPI_ISL_1805854, EPI_ISL_1805855, EPI_ISL_1805856, EPI_ISL_1805857, EPI_ISL_1805858, EPI_ISL_1805859, EPI_ISL_1805860, EPI_ISL_1805861, EPI_ISL_1805862, EPI_ISL_1805863, EPI_ISL_1805864, EPI_ISL_1805865, EPI_ISL_2103365, EPI_ISL_1805866, EPI_ISL_1805867, EPI_ISL_1805868, EPI_ISL_1805869, EPI_ISL_1805870, EPI_ISL_1805871, EPI_ISL_1805872, EPI_ISL_1805873, EPI_ISL_1805874, EPI_ISL_1805875, EPI_ISL_1805876, EPI_ISL_1805877, EPI_ISL_1805878, EPI_ISL_1805879, EPI_ISL_1805880, EPI_ISL_1805881, EPI_ISL_1805882, EPI_ISL_1805883, EPI_ISL_1805884, EPI_ISL_1805885, EPI_ISL_1805886, EPI_ISL_1805887, EPI_ISL_1805888, EPI_ISL_1805889, EPI_ISL_1805890, EPI_ISL_1805891, EPI_ISL_1805892, EPI_ISL_1805893, EPI_ISL_1805894, EPI_ISL_1805895, EPI_ISL_1805896, EPI_ISL_1805897, EPI_ISL_1805898, EPI_ISL_1805899, EPI_ISL_1805900, EPI_ISL_1805901, EPI_ISL_1805902, EPI_ISL_1805903, EPI_ISL_1805904, EPI_ISL_1805905, EPI_ISL_1805906, EPI_ISL_1805907, EPI_ISL_1805908, EPI_ISL_1805909, EPI_ISL_1805910, EPI_ISL_1805911, EPI_ISL_2103357, EPI_ISL_1805912, EPI_ISL_1805913, EPI_ISL_1805914, EPI_ISL_1805915, EPI_ISL_1805916, EPI_ISL_1805917, EPI_ISL_1805918, EPI_ISL_1805919, EPI_ISL_1805920, EPI_ISL_1805921, EPI_ISL_1805922, EPI_ISL_1805923, EPI_ISL_1805924, EPI_ISL_1973395, EPI_ISL_1805925, EPI_ISL_1805926, EPI_ISL_1805927, EPI_ISL_1805928, EPI_ISL_1805929, EPI_ISL_1805930, EPI_ISL_1805931, EPI_ISL_1973407, EPI_ISL_1973408, EPI_ISL_1973409, EPI_ISL_1973410, EPI_ISL_1973396, EPI_ISL_1973411, EPI_ISL_1973412, EPI_ISL_1973413, EPI_ISL_1973414, EPI_ISL_1973415, EPI_ISL_1973416, EPI_ISL_1973417, EPI_ISL_2103367, EPI_ISL_1973418, EPI_ISL_2103359, EPI_ISL_1973419, EPI_ISL_1973420, EPI_ISL_1973397, EPI_ISL_1973421, EPI_ISL_1973422, EPI_ISL_1973423, EPI_ISL_2103366, EPI_ISL_1973424, EPI_ISL_1973398, EPI_ISL_1973399, EPI_ISL_1973425, EPI_ISL_1973400, EPI_ISL_1973401, EPI_ISL_1973426, EPI_ISL_1973427, EPI_ISL_1973428, EPI_ISL_1973429, EPI_ISL_1973430, EPI_ISL_1973431, EPI_ISL_1973432, EPI_ISL_1973433, EPI_ISL_1973434, EPI_ISL_1973435, EPI_ISL_1973436, EPI_ISL_1973437, EPI_ISL_1973438, EPI_ISL_1973439, EPI_ISL_1973440, EPI_ISL_1973402, EPI_ISL_1973441, EPI_ISL_1973442, EPI_ISL_1973443, EPI_ISL_1973444, EPI_ISL_1973445, EPI_ISL_1973446, EPI_ISL_1973447, EPI_ISL_1973448, EPI_ISL_1973449, EPI_ISL_1973450, EPI_ISL_1973451, EPI_ISL_1973452, EPI_ISL_1973453, EPI_ISL_1973454, EPI_ISL_1973455, EPI_ISL_1973456, EPI_ISL_1973457, EPI_ISL_1973458, EPI_ISL_1973459, EPI_ISL_1973460, EPI_ISL_1973461, EPI_ISL_1973403, EPI_ISL_1973462, EPI_ISL_1973463, EPI_ISL_1973464, EPI_ISL_1973465, EPI_ISL_1973466, EPI_ISL_1973467, EPI_ISL_1973468, EPI_ISL_1973469, EPI_ISL_1973470, EPI_ISL_1973471, EPI_ISL_1973472, EPI_ISL_1973473, EPI_ISL_1973474, EPI_ISL_1973475, EPI_ISL_1973476, EPI_ISL_1973477, EPI_ISL_1973478, EPI_ISL_1973479, EPI_ISL_1973480, EPI_ISL_1973481, EPI_ISL_1973482, EPI_ISL_1973483, EPI_ISL_2103360, EPI_ISL_1973484, EPI_ISL_1973485, EPI_ISL_1973486, EPI_ISL_1973487, EPI_ISL_1973488, EPI_ISL_1973489, EPI_ISL_1973490, EPI_ISL_1973491, EPI_ISL_1973492, EPI_ISL_1973493, EPI_ISL_1973494, EPI_ISL_1973495, EPI_ISL_1973496, EPI_ISL_1973497, EPI_ISL_1973498, EPI_ISL_1973499, EPI_ISL_1973500, EPI_ISL_1973501, EPI_ISL_1973502, EPI_ISL_1973503, EPI_ISL_1973504, EPI_ISL_1973505, EPI_ISL_1973506, EPI_ISL_1973507, EPI_ISL_1973508, EPI_ISL_1973509, EPI_ISL_1973510, EPI_ISL_1973511, EPI_ISL_1973512, EPI_ISL_1973513, EPI_ISL_1973514, EPI_ISL_1973515, EPI_ISL_1973516, EPI_ISL_1973517, EPI_ISL_1973518, EPI_ISL_1973519, EPI_ISL_1973520, EPI_ISL_1973521, EPI_ISL_1973522, EPI_ISL_1973523, EPI_ISL_1973524, EPI_ISL_1973525, EPI_ISL_1973526, EPI_ISL_1973404, EPI_ISL_1973527, EPI_ISL_2103356, EPI_ISL_1973528, EPI_ISL_1973529, EPI_ISL_1973530, EPI_ISL_1973531, EPI_ISL_1973532, EPI_ISL_1973405, EPI_ISL_1973533, EPI_ISL_1973534, EPI_ISL_1973535, EPI_ISL_1973536, EPI_ISL_1973537, EPI_ISL_1973538, EPI_ISL_1973539, EPI_ISL_1973540, EPI_ISL_1973541, EPI_ISL_1973542, EPI_ISL_2103361, EPI_ISL_1973543, EPI_ISL_1973544, EPI_ISL_1973545, EPI_ISL_1973546, EPI_ISL_1973547, EPI_ISL_1973548, EPI_ISL_1973549, EPI_ISL_1973551, EPI_ISL_1973552, EPI_ISL_1973553, EPI_ISL_1973406, EPI_ISL_1973554, EPI_ISL_1973555, EPI_ISL_2259424, EPI_ISL_2274139, EPI_ISL_2274140, EPI_ISL_2274141, EPI_ISL_2103250, EPI_ISL_2103251, EPI_ISL_2103252, EPI_ISL_2274142, EPI_ISL_2103253, EPI_ISL_2103254, EPI_ISL_2274143, EPI_ISL_2103255, EPI_ISL_2274144, EPI_ISL_2103256, EPI_ISL_2274145, EPI_ISL_2103257, EPI_ISL_2259425, EPI_ISL_2274146, EPI_ISL_2274147, EPI_ISL_2274148, EPI_ISL_2103258, EPI_ISL_2274149, EPI_ISL_2103259, EPI_ISL_2103260, EPI_ISL_2274150, EPI_ISL_2103261, EPI_ISL_2274151, EPI_ISL_2103262, EPI_ISL_2103263, EPI_ISL_2103264, EPI_ISL_2274152, EPI_ISL_2103265, EPI_ISL_2103266, EPI_ISL_2103267, EPI_ISL_2103268, EPI_ISL_2274153, EPI_ISL_2274154, EPI_ISL_2103269, EPI_ISL_2274155, EPI_ISL_2274156, EPI_ISL_2103270, EPI_ISL_2103271, EPI_ISL_2103272, EPI_ISL_2274157, EPI_ISL_2274158, EPI_ISL_2274159, EPI_ISL_2103273, EPI_ISL_2274160, EPI_ISL_2274161, EPI_ISL_2274162, EPI_ISL_2274163, EPI_ISL_2274164, EPI_ISL_2274165, EPI_ISL_2274166, EPI_ISL_2274167, EPI_ISL_2274168, EPI_ISL_2274169, EPI_ISL_2274170, EPI_ISL_2274171, EPI_ISL_2274172, EPI_ISL_2274173, EPI_ISL_2274174, EPI_ISL_2274175, EPI_ISL_2274176, EPI_ISL_2274177, EPI_ISL_2274178, EPI_ISL_2274179, EPI_ISL_2274180, EPI_ISL_2274181, EPI_ISL_2331465, EPI_ISL_2331466, EPI_ISL_2331467, EPI_ISL_2331468, EPI_ISL_2331469, EPI_ISL_2331470, EPI_ISL_2331471, EPI_ISL_2331472, EPI_ISL_2331473, EPI_ISL_2331474, EPI_ISL_2331475, EPI_ISL_2331476, EPI_ISL_2331477, EPI_ISL_2331478, EPI_ISL_2331479, EPI_ISL_2331480, EPI_ISL_2331481, EPI_ISL_2331482, EPI_ISL_2331483, EPI_ISL_2331484, EPI_ISL_2331485, EPI_ISL_2331486, EPI_ISL_2331487, EPI_ISL_2331488, EPI_ISL_2331489, EPI_ISL_2331490, EPI_ISL_2331491, EPI_ISL_2331492, EPI_ISL_2331493, EPI_ISL_2331494, EPI_ISL_2103274, EPI_ISL_2103275, EPI_ISL_2103276, EPI_ISL_2103277, EPI_ISL_2103278, EPI_ISL_2103279, EPI_ISL_2103280, EPI_ISL_2103281, EPI_ISL_2103282, EPI_ISL_2103283, EPI_ISL_2103284, EPI_ISL_2103285, EPI_ISL_2103286, EPI_ISL_2103287, EPI_ISL_2103288, EPI_ISL_2103289, EPI_ISL_2103290, EPI_ISL_2103291, EPI_ISL_2103292, EPI_ISL_2103293, EPI_ISL_2103294, EPI_ISL_2274183, EPI_ISL_2103295, EPI_ISL_2103296, EPI_ISL_2103297, EPI_ISL_2103298, EPI_ISL_2103299, EPI_ISL_2103300, EPI_ISL_2103301, EPI_ISL_2103302, EPI_ISL_2103303, EPI_ISL_2103304, EPI_ISL_2103305, EPI_ISL_2103306, EPI_ISL_2103307, EPI_ISL_2103308, EPI_ISL_2103309, EPI_ISL_2103310, EPI_ISL_2103311, EPI_ISL_2259426, EPI_ISL_2103312, EPI_ISL_2103313, EPI_ISL_2103314, EPI_ISL_2103315, EPI_ISL_2103316, EPI_ISL_2103317, EPI_ISL_2103318, EPI_ISL_2103319, EPI_ISL_2103320, EPI_ISL_2103321, EPI_ISL_2274184, EPI_ISL_2103322, EPI_ISL_2103323, EPI_ISL_2103324, EPI_ISL_2103325, EPI_ISL_2103326, EPI_ISL_2103327, EPI_ISL_2274185, EPI_ISL_2103328, EPI_ISL_2103329, EPI_ISL_2103330, EPI_ISL_2103331, EPI_ISL_2103332, EPI_ISL_2103333, EPI_ISL_2103334, EPI_ISL_2103335, EPI_ISL_2274186, EPI_ISL_2103336, EPI_ISL_2103338, EPI_ISL_2103339, EPI_ISL_2103340, EPI_ISL_2103341, EPI_ISL_2103342, EPI_ISL_2274187, EPI_ISL_2274188, EPI_ISL_2274189, EPI_ISL_2103343, EPI_ISL_2274190, EPI_ISL_2103344, EPI_ISL_2103345, EPI_ISL_2103346, EPI_ISL_2274191, EPI_ISL_2103347, EPI_ISL_2274192, EPI_ISL_2103348, EPI_ISL_2274193, EPI_ISL_2103349, EPI_ISL_2103350, EPI_ISL_2274194, EPI_ISL_2103351, EPI_ISL_2274195, EPI_ISL_2103352, EPI_ISL_2103353, EPI_ISL_2103354, EPI_ISL_2103355, EPI_ISL_2274196, EPI_ISL_2331495, EPI_ISL_2331496, EPI_ISL_2331497, EPI_ISL_2331498, EPI_ISL_2331499, EPI_ISL_2331500, EPI_ISL_2331501, EPI_ISL_2331502, EPI_ISL_2331503, EPI_ISL_2331504, EPI_ISL_2331505, EPI_ISL_2331506, EPI_ISL_2331507, EPI_ISL_2331508, EPI_ISL_2331509, EPI_ISL_2331510, EPI_ISL_2331511, EPI_ISL_2331512, EPI_ISL_2331513, EPI_ISL_2331514, EPI_ISL_2331515, EPI_ISL_2331516, EPI_ISL_2331517, EPI_ISL_2331518, EPI_ISL_2331519, EPI_ISL_2331520, EPI_ISL_2331521, EPI_ISL_2331522, EPI_ISL_2331523, EPI_ISL_2331524, EPI_ISL_2331525, EPI_ISL_2331526, EPI_ISL_2331527, EPI_ISL_2331528, EPI_ISL_2331529, EPI_ISL_2331530, EPI_ISL_2331531, EPI_ISL_2331532, EPI_ISL_2331533, EPI_ISL_2331534, EPI_ISL_2331535, EPI_ISL_2331536, EPI_ISL_2331537, EPI_ISL_2331538, EPI_ISL_2331539, EPI_ISL_2331540, EPI_ISL_2274197, EPI_ISL_2274198, EPI_ISL_2274199, EPI_ISL_2274200, EPI_ISL_2274201, EPI_ISL_2274202, EPI_ISL_2274203, EPI_ISL_2274204, EPI_ISL_2274205, EPI_ISL_2274206, EPI_ISL_2274207, EPI_ISL_2274208, EPI_ISL_2274209, EPI_ISL_2274210, EPI_ISL_2274211, EPI_ISL_2274212, EPI_ISL_2274213, EPI_ISL_2274214, EPI_ISL_2274215, EPI_ISL_2274216, EPI_ISL_2274217, EPI_ISL_2274218, EPI_ISL_2274219, EPI_ISL_2274220, EPI_ISL_2274221, EPI_ISL_2274222, EPI_ISL_2274223, EPI_ISL_2274224, EPI_ISL_2274225, EPI_ISL_2274226, EPI_ISL_2274227, EPI_ISL_2274228, EPI_ISL_2274229, EPI_ISL_2274230, EPI_ISL_2274231, EPI_ISL_2274232, EPI_ISL_2274233, EPI_ISL_2274234, EPI_ISL_2274235, EPI_ISL_2274236, EPI_ISL_2274237, EPI_ISL_2274238, EPI_ISL_2274239, EPI_ISL_2274240, EPI_ISL_2274241, EPI_ISL_2274242, EPI_ISL_2331541, EPI_ISL_2331542, EPI_ISL_2331543, EPI_ISL_2331544, EPI_ISL_2331545, EPI_ISL_2331546, EPI_ISL_2331547, EPI_ISL_2331548, EPI_ISL_2331549, EPI_ISL_2331550, EPI_ISL_2331551, EPI_ISL_2331552, EPI_ISL_2331553, EPI_ISL_2331554, EPI_ISL_2331555, EPI_ISL_2331556, EPI_ISL_2331557, EPI_ISL_2331558, EPI_ISL_2331559, EPI_ISL_2331560, EPI_ISL_2331561, EPI_ISL_2331562, EPI_ISL_2331563, EPI_ISL_2331564, EPI_ISL_2331565, EPI_ISL_2331566, EPI_ISL_2331567, EPI_ISL_2331568, EPI_ISL_2331569, EPI_ISL_2331570, EPI_ISL_2331571, EPI_ISL_2331572, EPI_ISL_2331573, EPI_ISL_2331574, EPI_ISL_2331575, EPI_ISL_2331576, EPI_ISL_2331577, EPI_ISL_2331578, EPI_ISL_2331579, EPI_ISL_2331580, EPI_ISL_2331581, EPI_ISL_2331582, EPI_ISL_2331583, EPI_ISL_2331584, EPI_ISL_2331585, EPI_ISL_2331586, EPI_ISL_2331587, EPI_ISL_2331588, EPI_ISL_2331589, EPI_ISL_2331590, EPI_ISL_2331591, EPI_ISL_2331592, EPI_ISL_2331593, EPI_ISL_2331594, EPI_ISL_2331595, EPI_ISL_2331596, EPI_ISL_2331597, EPI_ISL_2331598, EPI_ISL_2331599, EPI_ISL_2331600, EPI_ISL_2331601, EPI_ISL_2331602, EPI_ISL_2331603, EPI_ISL_2331604, EPI_ISL_2331605, EPI_ISL_2331606, EPI_ISL_2331607, EPI_ISL_2331608, EPI_ISL_2331609, EPI_ISL_2331610, EPI_ISL_2331611, EPI_ISL_2331612, EPI_ISL_2331613, EPI_ISL_2331614, EPI_ISL_2331615, EPI_ISL_2331616, EPI_ISL_2331617, EPI_ISL_2331618, EPI_ISL_2331619, EPI_ISL_2331620, EPI_ISL_2331621, EPI_ISL_2331622, EPI_ISL_2331623, EPI_ISL_2331624, EPI_ISL_2331625, EPI_ISL_2331626, EPI_ISL_2331627, EPI_ISL_2331628, EPI_ISL_2331629, EPI_ISL_2331630, EPI_ISL_2331631, EPI_ISL_2331632, EPI_ISL_2331633, EPI_ISL_2331634, EPI_ISL_2331635, EPI_ISL_2331636, EPI_ISL_2331637, EPI_ISL_2331638, EPI_ISL_2331639, EPI_ISL_2331640, EPI_ISL_2331641, EPI_ISL_2331642, EPI_ISL_2331643, EPI_ISL_2331644, EPI_ISL_2331645, EPI_ISL_791347, EPI_ISL_791348, EPI_ISL_791349, EPI_ISL_791350, EPI_ISL_791351, EPI_ISL_791352, EPI_ISL_791353, EPI_ISL_791354, EPI_ISL_791336, EPI_ISL_791355, EPI_ISL_791356, EPI_ISL_791357, EPI_ISL_791358, EPI_ISL_791359, EPI_ISL_791360, EPI_ISL_791341, EPI_ISL_791338, EPI_ISL_791342, EPI_ISL_791361, EPI_ISL_791362, EPI_ISL_791334, EPI_ISL_791363, EPI_ISL_791364, EPI_ISL_791365, EPI_ISL_791366, EPI_ISL_1405466, EPI_ISL_791367, EPI_ISL_791368, EPI_ISL_1405467, EPI_ISL_791369, EPI_ISL_791370, EPI_ISL_791371, EPI_ISL_791372, EPI_ISL_791373, EPI_ISL_791374, EPI_ISL_791375, EPI_ISL_791376, EPI_ISL_791377, EPI_ISL_791378, EPI_ISL_1405468, EPI_ISL_791379, EPI_ISL_791380, EPI_ISL_791381, EPI_ISL_791382, EPI_ISL_791383, EPI_ISL_791384, EPI_ISL_791385, EPI_ISL_791386, EPI_ISL_791387, EPI_ISL_791388, EPI_ISL_791389, EPI_ISL_791390, EPI_ISL_791391, EPI_ISL_791392, EPI_ISL_791393, EPI_ISL_791394, EPI_ISL_791395, EPI_ISL_791396, EPI_ISL_791397, EPI_ISL_791398, EPI_ISL_791399, EPI_ISL_791343, EPI_ISL_791400, EPI_ISL_791345, EPI_ISL_791401, EPI_ISL_791402, EPI_ISL_791403, EPI_ISL_791404, EPI_ISL_1405470, EPI_ISL_791405, EPI_ISL_1405469, EPI_ISL_791406, EPI_ISL_791407, EPI_ISL_791408, EPI_ISL_791409, EPI_ISL_791410, EPI_ISL_791411, EPI_ISL_791412, EPI_ISL_791413, EPI_ISL_791414, EPI_ISL_1405483, EPI_ISL_791415, EPI_ISL_791416, EPI_ISL_791417, EPI_ISL_791418, EPI_ISL_791419, EPI_ISL_791420, EPI_ISL_791421, EPI_ISL_791422, EPI_ISL_791423, EPI_ISL_1405492, EPI_ISL_791424, EPI_ISL_791425, EPI_ISL_791426, EPI_ISL_791427, EPI_ISL_791428, EPI_ISL_791429, EPI_ISL_1405487, EPI_ISL_791430, EPI_ISL_1405488, EPI_ISL_791431, EPI_ISL_791432, EPI_ISL_791433, EPI_ISL_791344, EPI_ISL_791434, EPI_ISL_791435, EPI_ISL_791436, EPI_ISL_981062, EPI_ISL_791437, EPI_ISL_791438, EPI_ISL_791439, EPI_ISL_791440, EPI_ISL_791441, EPI_ISL_791442, EPI_ISL_791443, EPI_ISL_791444, EPI_ISL_791445, EPI_ISL_791446, EPI_ISL_791447, EPI_ISL_791448, EPI_ISL_791449, EPI_ISL_791340, EPI_ISL_791450, EPI_ISL_791451, EPI_ISL_791452, EPI_ISL_791453, EPI_ISL_791454, EPI_ISL_791455, EPI_ISL_791456, EPI_ISL_791457, EPI_ISL_791458, EPI_ISL_791459, EPI_ISL_791460, EPI_ISL_791461, EPI_ISL_791462, EPI_ISL_1405489, EPI_ISL_791346, EPI_ISL_791463, EPI_ISL_791464, EPI_ISL_791465, EPI_ISL_791466, EPI_ISL_791467, EPI_ISL_791335, EPI_ISL_791468, EPI_ISL_791469, EPI_ISL_791470, EPI_ISL_791471, EPI_ISL_791472, EPI_ISL_981061, EPI_ISL_791337, EPI_ISL_791473, EPI_ISL_791474, EPI_ISL_791475, EPI_ISL_791339, EPI_ISL_791476, EPI_ISL_791477, EPI_ISL_791478, EPI_ISL_791479, EPI_ISL_791480, EPI_ISL_791481, EPI_ISL_791482, EPI_ISL_791483, EPI_ISL_791484, EPI_ISL_791485, EPI_ISL_791486, EPI_ISL_791487, EPI_ISL_860959	Johns Hopkins Hospital Department of Pathology	Johns Hopkins Hospital Department of Pathology	C. Paul Morris et al
EPI_ISL_825013	Johns Hopkins Pathology	Johns Hopkins Hospital Department of Pathology	C. Paul Morris et al
EPI_ISL_2228075, EPI_ISL_2161029	Johns Hopkins University	Genomics and Discovery, Respiratory Viruses Branch, Division of Viral Diseases, Centers for Disease Control and Prevention	Yan Li et al
EPI_ISL_2151428, EPI_ISL_2151429, EPI_ISL_2151430, EPI_ISL_2151431, EPI_ISL_2151432, EPI_ISL_2151433, EPI_ISL_2151434, EPI_ISL_2151435, EPI_ISL_2151437, EPI_ISL_2151438, EPI_ISL_2151439, EPI_ISL_2151441	Johns Hopkins University	Pathogen Discovery, Respiratory Viruses Branch, Division of Viral Diseases, Centers for Disease Control and Prevention	Yan Li et al
EPI_ISL_2031641, EPI_ISL_2031763, EPI_ISL_2031645, EPI_ISL_2031646	Johns Hopkins University	Pathogen Discovery, Respiratory Viruses Branch, Division of Viral Diseases, Centers for Disease Control and Prevention	Ying Tao et al
EPI_ISL_2233384, EPI_ISL_2091022	Johor Bahru Public Health Laboratory	Institute for Medical Research, Infectious Disease Research Centre, National Institutes of Health, Ministry of Health Malaysia	Suppiah J et al
EPI_ISL_445242	Jokkmokks Halsocentral	The Public Health Agency of Sweden	Markus Beland et al
EPI_ISL_2189465, EPI_ISL_2188983	Jose B. Lingad Memorial General Hospital	Philippine Genome Center	Francis A. Tablizo et al
EPI_ISL_2272018, EPI_ISL_2271953, EPI_ISL_2271955, EPI_ISL_2271956, EPI_ISL_2271957, EPI_ISL_2271964, EPI_ISL_2271965, EPI_ISL_2271971, EPI_ISL_2271977, EPI_ISL_2271978, EPI_ISL_2271981, EPI_ISL_2271984, EPI_ISL_2271986, EPI_ISL_2271987, EPI_ISL_2271988, EPI_ISL_2271989, EPI_ISL_2271994, EPI_ISL_2272000, EPI_ISL_2272004	Joubert Clinic	National Institute for Communicable Diseases of the National Health Laboratory Service	Amoako DG et al
EPI_ISL_469055, EPI_ISL_469056	Jourcentralen	The Public Health Agency of Sweden	Oskar Karlsson Lindsjo et al
EPI_ISL_455101	Jourcentralen	The Public Health Agency of Sweden	Salvatore Ascione et al
EPI_ISL_1913217, EPI_ISL_1913225	KAISER SAN JOSE	Santa Clara County public Health Laboratory	Santa Clara County Public Health Department et al
EPI_ISL_861134, EPI_ISL_861144, EPI_ISL_861145, EPI_ISL_861146, EPI_ISL_861147, EPI_ISL_861148, EPI_ISL_861149, EPI_ISL_861150, EPI_ISL_861151, EPI_ISL_861152, EPI_ISL_861153, EPI_ISL_861154, EPI_ISL_861155, EPI_ISL_861156, EPI_ISL_861157, EPI_ISL_861158, EPI_ISL_861159, EPI_ISL_861108, EPI_ISL_861106, EPI_ISL_861160, EPI_ISL_861107, EPI_ISL_861161, EPI_ISL_861162, EPI_ISL_861163, EPI_ISL_861164, EPI_ISL_861165, EPI_ISL_861166, EPI_ISL_861167, EPI_ISL_861168, EPI_ISL_861169, EPI_ISL_861170, EPI_ISL_861171, EPI_ISL_861172, EPI_ISL_861173, EPI_ISL_861174, EPI_ISL_830223, EPI_ISL_830225, EPI_ISL_830227, EPI_ISL_830229, EPI_ISL_830210, EPI_ISL_830236, EPI_ISL_830232, EPI_ISL_830238, EPI_ISL_830239, EPI_ISL_830241, EPI_ISL_830234, EPI_ISL_830230, EPI_ISL_830208, EPI_ISL_830243, EPI_ISL_830212, EPI_ISL_830575, EPI_ISL_830583, EPI_ISL_830591, EPI_ISL_830592, EPI_ISL_830593, EPI_ISL_830594, EPI_ISL_830595, EPI_ISL_830596, EPI_ISL_830597, EPI_ISL_830598, EPI_ISL_830599, EPI_ISL_830600, EPI_ISL_830601, EPI_ISL_830579, EPI_ISL_830584, EPI_ISL_830580, EPI_ISL_830581, EPI_ISL_830582, EPI_ISL_830585, EPI_ISL_830586, EPI_ISL_830587, EPI_ISL_830602, EPI_ISL_830588, EPI_ISL_830603, EPI_ISL_830571, EPI_ISL_830573, EPI_ISL_830604, EPI_ISL_830589, EPI_ISL_830590, EPI_ISL_830605, EPI_ISL_830606, EPI_ISL_830607, EPI_ISL_830608, EPI_ISL_830609, EPI_ISL_830610, EPI_ISL_830612, EPI_ISL_830613, EPI_ISL_830614, EPI_ISL_830615, EPI_ISL_830616, EPI_ISL_830617, EPI_ISL_830618, EPI_ISL_830619, EPI_ISL_830620, EPI_ISL_830621, EPI_ISL_830622, EPI_ISL_830623, EPI_ISL_830624, EPI_ISL_830625, EPI_ISL_830626, EPI_ISL_830627, EPI_ISL_830611, EPI_ISL_936060, EPI_ISL_936061, EPI_ISL_936062, EPI_ISL_936067, EPI_ISL_936068, EPI_ISL_936070, EPI_ISL_936071, EPI_ISL_936072, EPI_ISL_936073, EPI_ISL_936074, EPI_ISL_936075, EPI_ISL_936076, EPI_ISL_936077, EPI_ISL_936078, EPI_ISL_936079, EPI_ISL_936080, EPI_ISL_936081, EPI_ISL_936083, EPI_ISL_936084, EPI_ISL_936085, EPI_ISL_936087, EPI_ISL_936088, EPI_ISL_936090, EPI_ISL_936091, EPI_ISL_936094, EPI_ISL_936095, EPI_ISL_936096, EPI_ISL_936097, EPI_ISL_936098, EPI_ISL_936099, EPI_ISL_936100, EPI_ISL_936101, EPI_ISL_936102, EPI_ISL_983296, EPI_ISL_983297, EPI_ISL_983244, EPI_ISL_983242, EPI_ISL_983286, EPI_ISL_983287, EPI_ISL_983298, EPI_ISL_983299, EPI_ISL_983272, EPI_ISL_983247, EPI_ISL_983273, EPI_ISL_983240, EPI_ISL_983274, EPI_ISL_983288, EPI_ISL_983275, EPI_ISL_983276, EPI_ISL_983277, EPI_ISL_983250, EPI_ISL_983278, EPI_ISL_983279, EPI_ISL_983241, EPI_ISL_983280, EPI_ISL_983281, EPI_ISL_983282, EPI_ISL_983253, EPI_ISL_983263, EPI_ISL_983254, EPI_ISL_983246, EPI_ISL_983284, EPI_ISL_983264, EPI_ISL_983265, EPI_ISL_983266, EPI_ISL_983255, EPI_ISL_983256, EPI_ISL_983257, EPI_ISL_983258, EPI_ISL_983259, EPI_ISL_983285, EPI_ISL_983267, EPI_ISL_983268, EPI_ISL_983269, EPI_ISL_983260, EPI_ISL_983270, EPI_ISL_983271, EPI_ISL_983261, EPI_ISL_983262, EPI_ISL_983252, EPI_ISL_983251, EPI_ISL_936144, EPI_ISL_1226436, EPI_ISL_1398209, EPI_ISL_1398210, EPI_ISL_1398211, EPI_ISL_1398212, EPI_ISL_1398213, EPI_ISL_1398214, EPI_ISL_1398215, EPI_ISL_1398216, EPI_ISL_1398217, EPI_ISL_1398218, EPI_ISL_1398219, EPI_ISL_1398220, EPI_ISL_1398221, EPI_ISL_1398222, EPI_ISL_1398223, EPI_ISL_1398224, EPI_ISL_1398225, EPI_ISL_1398226, EPI_ISL_1398227, EPI_ISL_1398228, EPI_ISL_1398229, EPI_ISL_1398230, EPI_ISL_1398231, EPI_ISL_1398232, EPI_ISL_1398233, EPI_ISL_1398234, EPI_ISL_1398235, EPI_ISL_1398236, EPI_ISL_1398237, EPI_ISL_1398238, EPI_ISL_1398239, EPI_ISL_1398240, EPI_ISL_1398241, EPI_ISL_1398242, EPI_ISL_1398243, EPI_ISL_1398244, EPI_ISL_1398245, EPI_ISL_1398246, EPI_ISL_1398247, EPI_ISL_1398248, EPI_ISL_1398249, EPI_ISL_1398250, EPI_ISL_1398251, EPI_ISL_1398252, EPI_ISL_1398253, EPI_ISL_1398254, EPI_ISL_1398255, EPI_ISL_1398256, EPI_ISL_1398257, EPI_ISL_1398258, EPI_ISL_1227965, EPI_ISL_1227966, EPI_ISL_1227967, EPI_ISL_1227968, EPI_ISL_1227546, EPI_ISL_1227547, EPI_ISL_1226846, EPI_ISL_1227969, EPI_ISL_1226696, EPI_ISL_1227548, EPI_ISL_1226684, EPI_ISL_1227549, EPI_ISL_1227970, EPI_ISL_1226847, EPI_ISL_1227550, EPI_ISL_1228042, EPI_ISL_1227971, EPI_ISL_1227551, EPI_ISL_1227552, EPI_ISL_1227553, EPI_ISL_1227554, EPI_ISL_1226848, EPI_ISL_1227972, EPI_ISL_1226541, EPI_ISL_1226499, EPI_ISL_1226458, EPI_ISL_1226617, EPI_ISL_1226542, EPI_ISL_1226488	KALEIDA CENTER FOR LABORATORY MEDICINE	Wadsworth Center, New York State Department of Health	Kirsten St. George et al
EPI_ISL_1939969, EPI_ISL_1939970, EPI_ISL_1939971, EPI_ISL_1939972	KAMAKSHIPALYA	inStem NCBS	Uma Ramakrishnan Dasaradhi Palakodeti Aswin SaiNarain et al
EPI_ISL_995186, EPI_ISL_995187, EPI_ISL_995188, EPI_ISL_995185	KARWAR INSTITUTE OF MEDICAL SCIENCES	Department of Neurovirology, National Institute of Mental Health and Neurosciences (NIMHANS)	Chitra Pattabiraman et al
EPI_ISL_995695	KASTURBA MEDICAL COLLEGE, MANGALORE	Department of Neurovirology, National Institute of Mental Health and Neurosciences (NIMHANS)	Chitra Pattabiraman et al
EPI_ISL_486397	KC General Hospital	Department of Neurovirology, National Institute of Mental Health and Neuroscience (NIMHANS)	Chitra Pattabiraman et al
EPI_ISL_995189, EPI_ISL_995190, EPI_ISL_995694, EPI_ISL_995697, EPI_ISL_995698, EPI_ISL_995699, EPI_ISL_995713, EPI_ISL_995714, EPI_ISL_995759, EPI_ISL_995760, EPI_ISL_995761, EPI_ISL_995762, EPI_ISL_995764	KEMPEGOWDA INTERNATIONAL AIRPORT	Department of Neurovirology, National Institute of Mental Health and Neurosciences (NIMHANS)	Chitra Pattabiraman et al
EPI_ISL_1385840, EPI_ISL_1385814, EPI_ISL_1385815, EPI_ISL_1385816, EPI_ISL_1385825, EPI_ISL_1385829, EPI_ISL_1385830, EPI_ISL_1385831, EPI_ISL_1396655, EPI_ISL_1385832, EPI_ISL_1385839, EPI_ISL_1595857, EPI_ISL_1595858, EPI_ISL_1595859, EPI_ISL_1595891, EPI_ISL_1595892, EPI_ISL_1595893, EPI_ISL_1595895, EPI_ISL_1595896, EPI_ISL_1595897, EPI_ISL_1595898, EPI_ISL_1595899, EPI_ISL_1595900, EPI_ISL_1818583, EPI_ISL_1818584, EPI_ISL_1818585, EPI_ISL_1818587, EPI_ISL_1818588, EPI_ISL_1818589, EPI_ISL_1818614, EPI_ISL_1818615, EPI_ISL_1818616, EPI_ISL_1818617, EPI_ISL_1818618, EPI_ISL_1818622	KEMPEGOWDA INTERNATIONAL AIRPORT	INSACOG-KA, NIMHANS	Chitra Pattabiraman et al
EPI_ISL_1940100, EPI_ISL_2015555, EPI_ISL_2015633	KEMPEGOWDA INTERNATIONAL AIRPORT	inStem NCBS	Uma Ramakrishnan Dasaradhi Palakodeti Aswin SaiNarain et al
EPI_ISL_2348622, EPI_ISL_2348623, EPI_ISL_2348624, EPI_ISL_2348625, EPI_ISL_2348626, EPI_ISL_2348627, EPI_ISL_2348628, EPI_ISL_2348629, EPI_ISL_2348630, EPI_ISL_2348631	KEMRI	KEMRI & ICGEB	Eric A Lelo et al
EPI_ISL_1610583, EPI_ISL_1610635, EPI_ISL_1610637, EPI_ISL_1610640, EPI_ISL_1610585, EPI_ISL_1610590, EPI_ISL_1610593, EPI_ISL_1610596, EPI_ISL_1610598, EPI_ISL_1610600, EPI_ISL_1610603, EPI_ISL_1610605, EPI_ISL_1610608, EPI_ISL_1610611, EPI_ISL_1610613, EPI_ISL_1610645, EPI_ISL_1610621, EPI_ISL_1610647, EPI_ISL_1610624, EPI_ISL_1610650, EPI_ISL_1610626, EPI_ISL_1610629, EPI_ISL_1610632	KEMRI Center for Biotechnology Research and Development	KEMRI-Wellcome Trust Research Programme,Kilifi	Githinji G. et al
EPI_ISL_457930, EPI_ISL_457931, EPI_ISL_457849, EPI_ISL_457850, EPI_ISL_457851, EPI_ISL_457852, EPI_ISL_457854, EPI_ISL_457856, EPI_ISL_457857, EPI_ISL_457858, EPI_ISL_457859, EPI_ISL_457860, EPI_ISL_457861, EPI_ISL_457862, EPI_ISL_457863, EPI_ISL_457864, EPI_ISL_457865, EPI_ISL_457866, EPI_ISL_457867, EPI_ISL_457855, EPI_ISL_457869, EPI_ISL_457870, EPI_ISL_457845, EPI_ISL_457872, EPI_ISL_457877, EPI_ISL_457878, EPI_ISL_457879, EPI_ISL_457868, EPI_ISL_457880, EPI_ISL_457881, EPI_ISL_457882, EPI_ISL_457883, EPI_ISL_457846, EPI_ISL_457884, EPI_ISL_457885, EPI_ISL_457887, EPI_ISL_457888, EPI_ISL_457889, EPI_ISL_457891, EPI_ISL_457892, EPI_ISL_457893, EPI_ISL_457894, EPI_ISL_457871, EPI_ISL_457896, EPI_ISL_457873, EPI_ISL_457874, EPI_ISL_457897, EPI_ISL_457898, EPI_ISL_457875, EPI_ISL_457899, EPI_ISL_457900, EPI_ISL_457876, EPI_ISL_457901, EPI_ISL_457902, EPI_ISL_457903, EPI_ISL_457904, EPI_ISL_457906, EPI_ISL_457907, EPI_ISL_457886, EPI_ISL_457890, EPI_ISL_457895, EPI_ISL_457905, EPI_ISL_457908, EPI_ISL_457909, EPI_ISL_457910, EPI_ISL_457847, EPI_ISL_457911, EPI_ISL_457848, EPI_ISL_457912, EPI_ISL_457913, EPI_ISL_457915, EPI_ISL_457916, EPI_ISL_457917, EPI_ISL_457918, EPI_ISL_457919, EPI_ISL_457920, EPI_ISL_457921, EPI_ISL_457922, EPI_ISL_457923, EPI_ISL_457924, EPI_ISL_457925, EPI_ISL_457926, EPI_ISL_457927, EPI_ISL_457928, EPI_ISL_457929, EPI_ISL_457853, EPI_ISL_457914	KEMRI-CGMR-C	KEMRI-Wellcome Trust Research Programme/KEMRI-CGMR-C Kilifi	Githinji G. et al 2020 et al
EPI_ISL_457932, EPI_ISL_457933, EPI_ISL_457934, EPI_ISL_457935, EPI_ISL_457936	KEMRI-Centre for Virus Research	KEMRI-Wellcome Trust Research Programme/KEMRI-CGMR-C Kilifi	Githinji G. et al 2020 et al
EPI_ISL_1440075, EPI_ISL_1440078, EPI_ISL_1440081, EPI_ISL_1440084, EPI_ISL_1440087, EPI_ISL_1440102, EPI_ISL_1440106, EPI_ISL_1440090, EPI_ISL_1440109, EPI_ISL_1440093, EPI_ISL_1440099, EPI_ISL_1440096, EPI_ISL_1440112, EPI_ISL_1440115, EPI_ISL_1440118, EPI_ISL_1440119, EPI_ISL_1440125, EPI_ISL_1440128, EPI_ISL_1440131, EPI_ISL_1440134, EPI_ISL_1440136, EPI_ISL_1440139, EPI_ISL_1440142, EPI_ISL_1440145, EPI_ISL_1440148, EPI_ISL_1440174, EPI_ISL_1440178, EPI_ISL_1440181, EPI_ISL_1440184, EPI_ISL_1440188, EPI_ISL_1440190, EPI_ISL_1440193, EPI_ISL_1440151, EPI_ISL_1440154, EPI_ISL_1440157, EPI_ISL_1440164, EPI_ISL_1440171, EPI_ISL_1440172, EPI_ISL_1440196, EPI_ISL_1440199, EPI_ISL_1440202, EPI_ISL_1440206, EPI_ISL_1440207, EPI_ISL_1440208, EPI_ISL_1440209, EPI_ISL_1440210, EPI_ISL_1440211, EPI_ISL_1440212, EPI_ISL_1440214, EPI_ISL_1440220, EPI_ISL_1440223, EPI_ISL_1440226, EPI_ISL_1440229, EPI_ISL_1440232, EPI_ISL_1440236, EPI_ISL_1440240, EPI_ISL_1440243, EPI_ISL_1440245, EPI_ISL_1440252, EPI_ISL_1440254, EPI_ISL_1440257, EPI_ISL_1440261, EPI_ISL_1440264, EPI_ISL_1440266, EPI_ISL_1440269, EPI_ISL_1440272, EPI_ISL_1440275, EPI_ISL_1440278, EPI_ISL_1440281, EPI_ISL_1440284, EPI_ISL_1440287, EPI_ISL_1440289, EPI_ISL_1440292, EPI_ISL_1440295, EPI_ISL_1440298, EPI_ISL_1440301, EPI_ISL_1440304, EPI_ISL_1440307, EPI_ISL_1440310, EPI_ISL_1440314, EPI_ISL_1440316, EPI_ISL_1440319, EPI_ISL_1440322, EPI_ISL_1610415, EPI_ISL_1610417, EPI_ISL_1610420, EPI_ISL_1610423, EPI_ISL_1610425, EPI_ISL_1610428, EPI_ISL_1610431, EPI_ISL_1610434, EPI_ISL_1610437, EPI_ISL_1610439, EPI_ISL_1610442, EPI_ISL_1610580, EPI_ISL_1610444, EPI_ISL_1610447, EPI_ISL_1610450, EPI_ISL_1610452, EPI_ISL_1610455, EPI_ISL_1610458, EPI_ISL_1610461, EPI_ISL_1610464, EPI_ISL_1610466, EPI_ISL_1610472, EPI_ISL_1610475, EPI_ISL_1610477, EPI_ISL_1610480, EPI_ISL_1610483, EPI_ISL_1610485, EPI_ISL_1610488, EPI_ISL_1610491, EPI_ISL_1610493, EPI_ISL_1610497, EPI_ISL_1610499, EPI_ISL_1610502, EPI_ISL_1610505, EPI_ISL_1610508, EPI_ISL_1610510, EPI_ISL_1610514, EPI_ISL_1610516, EPI_ISL_1610522, EPI_ISL_1610524, EPI_ISL_1610526, EPI_ISL_1610528, EPI_ISL_1610531, EPI_ISL_1610534, EPI_ISL_1610536, EPI_ISL_1610539, EPI_ISL_1610543, EPI_ISL_1610546, EPI_ISL_1610548, EPI_ISL_1610551, EPI_ISL_1610554, EPI_ISL_1610557, EPI_ISL_1610559, EPI_ISL_1610564, EPI_ISL_1610567, EPI_ISL_1610570, EPI_ISL_1610572, EPI_ISL_1610575, EPI_ISL_1610577	KEMRI-Wellcome Trust Research Programme,Kilifi	KEMRI-Wellcome Trust Research Programme,Kilifi	Githinji G. et al
EPI_ISL_1323658, EPI_ISL_1323659, EPI_ISL_1323660, EPI_ISL_1323661, EPI_ISL_1323662, EPI_ISL_1323663	KEMRI-Wellcome Trust Research Programme/KEMRI-CGMR-C Kilifi	KEMRI-Wellcome Trust Research Programme/KEMRI-CGMR-C Kilifi	Githinji G. et al
EPI_ISL_806622, EPI_ISL_806683, EPI_ISL_806641, EPI_ISL_806642, EPI_ISL_806684, EPI_ISL_806643, EPI_ISL_806644, EPI_ISL_806645, EPI_ISL_806646, EPI_ISL_806647, EPI_ISL_806648, EPI_ISL_806649, EPI_ISL_806650, EPI_ISL_806651, EPI_ISL_806685, EPI_ISL_806652, EPI_ISL_806653, EPI_ISL_806686, EPI_ISL_806654, EPI_ISL_806655, EPI_ISL_806656, EPI_ISL_806657, EPI_ISL_806658, EPI_ISL_806659, EPI_ISL_806660, EPI_ISL_806661, EPI_ISL_806662, EPI_ISL_806687, EPI_ISL_806688, EPI_ISL_806663, EPI_ISL_806664, EPI_ISL_806689, EPI_ISL_806665, EPI_ISL_806666, EPI_ISL_806667, EPI_ISL_806668, EPI_ISL_806669, EPI_ISL_806690, EPI_ISL_806670, EPI_ISL_806691, EPI_ISL_806692, EPI_ISL_806671, EPI_ISL_806672, EPI_ISL_806673, EPI_ISL_806693, EPI_ISL_806623, EPI_ISL_806624, EPI_ISL_806694, EPI_ISL_806695, EPI_ISL_806674, EPI_ISL_806675, EPI_ISL_806676, EPI_ISL_806677, EPI_ISL_806638, EPI_ISL_806696, EPI_ISL_806678, EPI_ISL_806679, EPI_ISL_806680, EPI_ISL_806681, EPI_ISL_806682, EPI_ISL_806625, EPI_ISL_806626, EPI_ISL_806639, EPI_ISL_806640, EPI_ISL_806627, EPI_ISL_806628, EPI_ISL_806629, EPI_ISL_806630, EPI_ISL_806631, EPI_ISL_806632, EPI_ISL_806633, EPI_ISL_806548, EPI_ISL_806549, EPI_ISL_806550, EPI_ISL_806551, EPI_ISL_806552, EPI_ISL_806553, EPI_ISL_806634, EPI_ISL_806635, EPI_ISL_806554, EPI_ISL_806555, EPI_ISL_806556, EPI_ISL_806557, EPI_ISL_806558, EPI_ISL_806559, EPI_ISL_806560, EPI_ISL_806561, EPI_ISL_806562, EPI_ISL_806563, EPI_ISL_806564, EPI_ISL_806565, EPI_ISL_806566, EPI_ISL_806567, EPI_ISL_806591, EPI_ISL_806568, EPI_ISL_806569, EPI_ISL_806636, EPI_ISL_806570, EPI_ISL_806697, EPI_ISL_806637, EPI_ISL_806698, EPI_ISL_806592, EPI_ISL_806699, EPI_ISL_806700, EPI_ISL_806701, EPI_ISL_806593, EPI_ISL_806594, EPI_ISL_806595, EPI_ISL_806596, EPI_ISL_806597, EPI_ISL_806702, EPI_ISL_806703, EPI_ISL_806704, EPI_ISL_806705, EPI_ISL_806706, EPI_ISL_806707, EPI_ISL_806708, EPI_ISL_806709, EPI_ISL_806710, EPI_ISL_806711, EPI_ISL_806712, EPI_ISL_806713, EPI_ISL_806714, EPI_ISL_806715, EPI_ISL_806716, EPI_ISL_806717, EPI_ISL_806571, EPI_ISL_806572, EPI_ISL_806573, EPI_ISL_806574, EPI_ISL_806575, EPI_ISL_806576, EPI_ISL_806577, EPI_ISL_806578, EPI_ISL_806579, EPI_ISL_806600, EPI_ISL_806580, EPI_ISL_806581, EPI_ISL_806582, EPI_ISL_806583, EPI_ISL_806598, EPI_ISL_806599, EPI_ISL_806584, EPI_ISL_806585, EPI_ISL_806586, EPI_ISL_806587, EPI_ISL_806588, EPI_ISL_806589, EPI_ISL_806590, EPI_ISL_806601, EPI_ISL_806602, EPI_ISL_806603, EPI_ISL_806604, EPI_ISL_806605, EPI_ISL_806606, EPI_ISL_806618, EPI_ISL_806607, EPI_ISL_806608, EPI_ISL_806609, EPI_ISL_806610, EPI_ISL_806611, EPI_ISL_806612, EPI_ISL_806613, EPI_ISL_806614, EPI_ISL_806619, EPI_ISL_806615, EPI_ISL_806616, EPI_ISL_806620, EPI_ISL_806621, EPI_ISL_806617, EPI_ISL_855527, EPI_ISL_968881, EPI_ISL_968882, EPI_ISL_855513, EPI_ISL_855501, EPI_ISL_855497, EPI_ISL_855534, EPI_ISL_968883, EPI_ISL_968884, EPI_ISL_968885, EPI_ISL_968887, EPI_ISL_968889, EPI_ISL_968890, EPI_ISL_968891, EPI_ISL_968892, EPI_ISL_855511, EPI_ISL_855495, EPI_ISL_855510, EPI_ISL_968961, EPI_ISL_968894, EPI_ISL_855536, EPI_ISL_855507, EPI_ISL_855498, EPI_ISL_855530, EPI_ISL_968972, EPI_ISL_855506, EPI_ISL_855512, EPI_ISL_968984, EPI_ISL_968896, EPI_ISL_968835, EPI_ISL_968837, EPI_ISL_968897, EPI_ISL_855502, EPI_ISL_855523, EPI_ISL_968898, EPI_ISL_968899, EPI_ISL_968901, EPI_ISL_855533, EPI_ISL_968902, EPI_ISL_968903, EPI_ISL_968838, EPI_ISL_968904, EPI_ISL_855526, EPI_ISL_855538, EPI_ISL_855525, EPI_ISL_855545, EPI_ISL_855537, EPI_ISL_968905, EPI_ISL_968907, EPI_ISL_855539, EPI_ISL_968908, EPI_ISL_968909, EPI_ISL_855500, EPI_ISL_968910, EPI_ISL_968911, EPI_ISL_968913, EPI_ISL_968839, EPI_ISL_968985, EPI_ISL_968986, EPI_ISL_968987, EPI_ISL_968914, EPI_ISL_968916, EPI_ISL_855524, EPI_ISL_855508, EPI_ISL_968988, EPI_ISL_1039223, EPI_ISL_968989, EPI_ISL_968919, EPI_ISL_968920, EPI_ISL_855509, EPI_ISL_968990, EPI_ISL_855529, EPI_ISL_855520, EPI_ISL_968922, EPI_ISL_968924, EPI_ISL_855496, EPI_ISL_968992, EPI_ISL_968841, EPI_ISL_968925, EPI_ISL_968926, EPI_ISL_855499, EPI_ISL_855528, EPI_ISL_855516, EPI_ISL_968993, EPI_ISL_968927, EPI_ISL_855521, EPI_ISL_968929, EPI_ISL_968930, EPI_ISL_1039224, EPI_ISL_968941, EPI_ISL_968942, EPI_ISL_1039225, EPI_ISL_968996, EPI_ISL_968842, EPI_ISL_968943, EPI_ISL_855494, EPI_ISL_968843, EPI_ISL_968997, EPI_ISL_968955, EPI_ISL_968956, EPI_ISL_1039226, EPI_ISL_968958, EPI_ISL_968959, EPI_ISL_968844, EPI_ISL_968807, EPI_ISL_968808, EPI_ISL_968810, EPI_ISL_968813, EPI_ISL_968815, EPI_ISL_855543, EPI_ISL_855540, EPI_ISL_855548, EPI_ISL_855518, EPI_ISL_855542, EPI_ISL_855547, EPI_ISL_968846, EPI_ISL_968817, EPI_ISL_968819, EPI_ISL_968820, EPI_ISL_968821, EPI_ISL_968822, EPI_ISL_968825, EPI_ISL_855531, EPI_ISL_855505, EPI_ISL_855544, EPI_ISL_968847, EPI_ISL_968849, EPI_ISL_968826, EPI_ISL_968827, EPI_ISL_968828, EPI_ISL_855522, EPI_ISL_855515, EPI_ISL_855535, EPI_ISL_855519, EPI_ISL_968829, EPI_ISL_968831, EPI_ISL_968832, EPI_ISL_855517, EPI_ISL_968850, EPI_ISL_855504, EPI_ISL_855514, EPI_ISL_968834, EPI_ISL_855546, EPI_ISL_855503, EPI_ISL_968851, EPI_ISL_855541, EPI_ISL_968878, EPI_ISL_968853, EPI_ISL_968854, EPI_ISL_968855, EPI_ISL_968856, EPI_ISL_968858, EPI_ISL_968860, EPI_ISL_968861, EPI_ISL_968863, EPI_ISL_968864, EPI_ISL_968865, EPI_ISL_1039227, EPI_ISL_968868, EPI_ISL_968869, EPI_ISL_968871, EPI_ISL_968873, EPI_ISL_1039229, EPI_ISL_968877, EPI_ISL_1039228, EPI_ISL_968998, EPI_ISL_968999, EPI_ISL_969001, EPI_ISL_969002, EPI_ISL_969003, EPI_ISL_969050, EPI_ISL_969051, EPI_ISL_969052, EPI_ISL_969004, EPI_ISL_969005, EPI_ISL_969007, EPI_ISL_969008, EPI_ISL_969053, EPI_ISL_969054, EPI_ISL_969056, EPI_ISL_969057, EPI_ISL_969058, EPI_ISL_969019, EPI_ISL_969009, EPI_ISL_969020, EPI_ISL_969021, EPI_ISL_969023, EPI_ISL_969024, EPI_ISL_969010, EPI_ISL_969011, EPI_ISL_969025, EPI_ISL_969026, EPI_ISL_969059, EPI_ISL_969027, EPI_ISL_969060, EPI_ISL_969028, EPI_ISL_969029, EPI_ISL_969030, EPI_ISL_969061, EPI_ISL_969031, EPI_ISL_969063, EPI_ISL_969245, EPI_ISL_969064, EPI_ISL_969065, EPI_ISL_969066, EPI_ISL_969012, EPI_ISL_969013, EPI_ISL_969014, EPI_ISL_969067, EPI_ISL_969068, EPI_ISL_969069, EPI_ISL_969041, EPI_ISL_969042, EPI_ISL_969043, EPI_ISL_969044, EPI_ISL_969046, EPI_ISL_969071, EPI_ISL_969016, EPI_ISL_969017, EPI_ISL_969047, EPI_ISL_969048, EPI_ISL_969072, EPI_ISL_969073, EPI_ISL_969018, EPI_ISL_969049, EPI_ISL_969074	KEMRI-Wellcome Trust Research Programme/KEMRI-CGMR-C Kilifi	KEMRI-Wellcome Trust Research Programme/KEMRI-CGMR-C Kilifi	Githinji et al
EPI_ISL_568707, EPI_ISL_568708, EPI_ISL_568709, EPI_ISL_568710, EPI_ISL_568711, EPI_ISL_568712, EPI_ISL_568871, EPI_ISL_568872, EPI_ISL_568695, EPI_ISL_568696, EPI_ISL_568697, EPI_ISL_568713, EPI_ISL_568714, EPI_ISL_568715, EPI_ISL_568716, EPI_ISL_568717, EPI_ISL_568698, EPI_ISL_568718, EPI_ISL_568719, EPI_ISL_568720, EPI_ISL_568721, EPI_ISL_568722, EPI_ISL_568723, EPI_ISL_568724, EPI_ISL_568725, EPI_ISL_568726, EPI_ISL_568727, EPI_ISL_568728, EPI_ISL_568729, EPI_ISL_568730, EPI_ISL_568731, EPI_ISL_568732, EPI_ISL_568733, EPI_ISL_568734, EPI_ISL_568735, EPI_ISL_568736, EPI_ISL_568737, EPI_ISL_568738, EPI_ISL_568739, EPI_ISL_568740, EPI_ISL_568741, EPI_ISL_568742, EPI_ISL_568743, EPI_ISL_568744, EPI_ISL_568745, EPI_ISL_568746, EPI_ISL_568747, EPI_ISL_568748, EPI_ISL_568699, EPI_ISL_568749, EPI_ISL_568750, EPI_ISL_568751, EPI_ISL_568752, EPI_ISL_568753, EPI_ISL_568754, EPI_ISL_568755, EPI_ISL_568756, EPI_ISL_568757, EPI_ISL_568758, EPI_ISL_568759, EPI_ISL_568760, EPI_ISL_568761, EPI_ISL_568762, EPI_ISL_568763, EPI_ISL_568764, EPI_ISL_568765, EPI_ISL_568766, EPI_ISL_568767, EPI_ISL_568768, EPI_ISL_568769, EPI_ISL_568700, EPI_ISL_568770, EPI_ISL_568771, EPI_ISL_568701, EPI_ISL_568772, EPI_ISL_568702, EPI_ISL_568773, EPI_ISL_568774, EPI_ISL_568775, EPI_ISL_568776, EPI_ISL_568777, EPI_ISL_568778, EPI_ISL_568779, EPI_ISL_568780, EPI_ISL_568781, EPI_ISL_568782, EPI_ISL_568783, EPI_ISL_568784, EPI_ISL_568785, EPI_ISL_568786, EPI_ISL_568787, EPI_ISL_568788, EPI_ISL_568789, EPI_ISL_568790, EPI_ISL_568791, EPI_ISL_568792, EPI_ISL_568793, EPI_ISL_568794, EPI_ISL_568795, EPI_ISL_568796, EPI_ISL_568797, EPI_ISL_568798, EPI_ISL_568799, EPI_ISL_568703, EPI_ISL_568800, EPI_ISL_568801, EPI_ISL_568802, EPI_ISL_568803, EPI_ISL_568804, EPI_ISL_568805, EPI_ISL_568806, EPI_ISL_568807, EPI_ISL_568808, EPI_ISL_568809, EPI_ISL_568704, EPI_ISL_568810, EPI_ISL_568811, EPI_ISL_568812, EPI_ISL_568813, EPI_ISL_568814, EPI_ISL_568815, EPI_ISL_568816, EPI_ISL_568817, EPI_ISL_568818, EPI_ISL_568819, EPI_ISL_568820, EPI_ISL_568821, EPI_ISL_568822, EPI_ISL_568823, EPI_ISL_568824, EPI_ISL_568825, EPI_ISL_568826, EPI_ISL_568705, EPI_ISL_568827, EPI_ISL_568828, EPI_ISL_568829, EPI_ISL_568830, EPI_ISL_568831, EPI_ISL_568832, EPI_ISL_568833, EPI_ISL_568834, EPI_ISL_568835, EPI_ISL_568836, EPI_ISL_568837, EPI_ISL_568838, EPI_ISL_568839, EPI_ISL_568840, EPI_ISL_568841, EPI_ISL_568842, EPI_ISL_568843, EPI_ISL_568844, EPI_ISL_568845, EPI_ISL_568846, EPI_ISL_568847, EPI_ISL_568848, EPI_ISL_568849, EPI_ISL_568850, EPI_ISL_568851, EPI_ISL_568852, EPI_ISL_568853, EPI_ISL_568854, EPI_ISL_568706, EPI_ISL_568855, EPI_ISL_568856, EPI_ISL_568857, EPI_ISL_568858, EPI_ISL_568859, EPI_ISL_568860, EPI_ISL_568861, EPI_ISL_568862, EPI_ISL_568863, EPI_ISL_568864, EPI_ISL_568865, EPI_ISL_568866, EPI_ISL_568867, EPI_ISL_568868, EPI_ISL_568869, EPI_ISL_568870	KEMRI-Wellcome Trust Research Programme/KEMRI-CGMR-C Kilifi	KEMRI-Wellcome Trust Research Programme/KEMRI-CGMR-C Kilifi	Githinji et al 2020 et al
EPI_ISL_2086933, EPI_ISL_2086934, EPI_ISL_2086935, EPI_ISL_2086936, EPI_ISL_2086937, EPI_ISL_2086938	KIMBERLEY LABORATORY	National Institute for Communicable Diseases of the National Health Laboratory Service	Amoako DG et al
EPI_ISL_1595914	KIMS, KARWAR	INSACOG-KA, NIMHANS	Chitra Pattabiraman et al
EPI_ISL_1257859	KKP Soekarno Hatta	National Institute of Health Research and Development	Hana Apsari Pawestri et al
EPI_ISL_2015467, EPI_ISL_2015489, EPI_ISL_2015485, EPI_ISL_2015543, EPI_ISL_2015494, EPI_ISL_2015483, EPI_ISL_2015551, EPI_ISL_2015541, EPI_ISL_2015534	KMC MANIPAL	inStem NCBS	Uma Ramakrishnan Dasaradhi Palakodeti Aswin SaiNarain et al
EPI_ISL_1640904, EPI_ISL_1640905, EPI_ISL_1640906, EPI_ISL_1640907, EPI_ISL_1640908, EPI_ISL_1640909, EPI_ISL_1640910, EPI_ISL_1640911, EPI_ISL_1640912, EPI_ISL_1640913, EPI_ISL_1640914, EPI_ISL_1640915, EPI_ISL_1640916, EPI_ISL_1640917, EPI_ISL_1640918, EPI_ISL_1640919, EPI_ISL_1640920, EPI_ISL_1640921, EPI_ISL_1640922, EPI_ISL_1640923, EPI_ISL_1640924, EPI_ISL_1640925, EPI_ISL_1640926, EPI_ISL_1640927, EPI_ISL_1640928, EPI_ISL_1640929, EPI_ISL_1640930, EPI_ISL_1640931, EPI_ISL_1722359, EPI_ISL_1722360, EPI_ISL_1722361, EPI_ISL_1722362, EPI_ISL_1722363, EPI_ISL_1722364, EPI_ISL_1722365, EPI_ISL_1722366, EPI_ISL_1722367, EPI_ISL_1722368	KRH Klinikum Region Hannover: Institut fÃ¼r Med. Mikrobiologie und Krankenhaushygiene	Robert Koch Institute	?
EPI_ISL_1284924, EPI_ISL_1284925, EPI_ISL_1284926, EPI_ISL_1284927, EPI_ISL_1284928, EPI_ISL_1284929, EPI_ISL_1284930, EPI_ISL_1284931, EPI_ISL_1284932, EPI_ISL_1284933, EPI_ISL_1284934, EPI_ISL_1284935, EPI_ISL_1284936, EPI_ISL_1284937, EPI_ISL_1284938, EPI_ISL_1284939, EPI_ISL_1284940, EPI_ISL_1284941, EPI_ISL_1284943, EPI_ISL_1284944, EPI_ISL_1284945, EPI_ISL_1284946, EPI_ISL_1437281, EPI_ISL_1437282	KRH Klinikum Region Hannover: Institut für Med. Mikrobiologie und Krankenhaushygiene	Robert Koch Institute	?
EPI_ISL_455629, EPI_ISL_455630, EPI_ISL_436685, EPI_ISL_436684, EPI_ISL_436686, EPI_ISL_436687, EPI_ISL_455631, EPI_ISL_455632, EPI_ISL_455633, EPI_ISL_455634, EPI_ISL_455635, EPI_ISL_455636, EPI_ISL_455637, EPI_ISL_455638, EPI_ISL_455639, EPI_ISL_660664, EPI_ISL_660221, EPI_ISL_660222, EPI_ISL_660228, EPI_ISL_660229, EPI_ISL_660230, EPI_ISL_660231, EPI_ISL_660232, EPI_ISL_660233, EPI_ISL_660256, EPI_ISL_660257, EPI_ISL_660258	KRISP, KZN Research Innovation and Sequencing Platform	KRISP, KZN Research Innovation and Sequencing Platform	Giandhari J et al
EPI_ISL_1095212, EPI_ISL_1094313, EPI_ISL_1095214, EPI_ISL_1094349, EPI_ISL_1095211, EPI_ISL_1094649, EPI_ISL_1094641, EPI_ISL_1094653, EPI_ISL_1095213, EPI_ISL_1094654, EPI_ISL_1094254, EPI_ISL_1095210, EPI_ISL_1094246, EPI_ISL_1094647, EPI_ISL_1094270, EPI_ISL_1094646, EPI_ISL_1094642, EPI_ISL_1094645, EPI_ISL_1094643, EPI_ISL_1094644, EPI_ISL_1094639, EPI_ISL_1094640, EPI_ISL_1094655, EPI_ISL_1094650	KS Health and Environmental Laboratories	Respiratory Viruses Branch, Division of Viral Diseases, Centers for Disease Control and Prevention	Krista Queen et al
EPI_ISL_452114, EPI_ISL_424867	KS Health and Environmental Laboratories	Pathogen Discovery, Respiratory Viruses Branch, Division of Viral Diseases, Centers for Disease Control and Prevention	Yan Li et al
EPI_ISL_751724, EPI_ISL_751677, EPI_ISL_751730, EPI_ISL_751707, EPI_ISL_751572	KS Health and Environmental Laboratories	Genomics and Discovery, Respiratory Viruses Branch, Division of Viral Diseases, Centers for Disease Control and Prevention	Krista Queen et al
EPI_ISL_1446942, EPI_ISL_1446943, EPI_ISL_1446939, EPI_ISL_1446940, EPI_ISL_1446938, EPI_ISL_1516315, EPI_ISL_1516314, EPI_ISL_1516313, EPI_ISL_1516316, EPI_ISL_1528403, EPI_ISL_1528399, EPI_ISL_1528401, EPI_ISL_1528400, EPI_ISL_1528402, EPI_ISL_1678053, EPI_ISL_1678255, EPI_ISL_1678254, EPI_ISL_1678256, EPI_ISL_1678055, EPI_ISL_1678050, EPI_ISL_1678051, EPI_ISL_1678052, EPI_ISL_1678054, EPI_ISL_1823661, EPI_ISL_1823670, EPI_ISL_1823660, EPI_ISL_1823671, EPI_ISL_1823667, EPI_ISL_1823663, EPI_ISL_1823669, EPI_ISL_1823674, EPI_ISL_1823673, EPI_ISL_1823662, EPI_ISL_1823665, EPI_ISL_1823675, EPI_ISL_1823672, EPI_ISL_1823668, EPI_ISL_1823666, EPI_ISL_1823658, EPI_ISL_1823664, EPI_ISL_1823659, EPI_ISL_2018416, EPI_ISL_2018406, EPI_ISL_2018414, EPI_ISL_2018404, EPI_ISL_2018409, EPI_ISL_2018407, EPI_ISL_2018415, EPI_ISL_2018417, EPI_ISL_2018411, EPI_ISL_2018410, EPI_ISL_2018405, EPI_ISL_2018402, EPI_ISL_2018412, EPI_ISL_2018403, EPI_ISL_2018413, EPI_ISL_2018408, EPI_ISL_2105165, EPI_ISL_2105167, EPI_ISL_2105182, EPI_ISL_2105185, EPI_ISL_2105188, EPI_ISL_2105190, EPI_ISL_2105198, EPI_ISL_2229109, EPI_ISL_2229107, EPI_ISL_2229111, EPI_ISL_2229106, EPI_ISL_2229108, EPI_ISL_2229110	KS Health and Environmental Laboratories	Centers for Disease Control and Prevention Division of Viral Diseases, Pathogen Discovery	Mili Sheth et al
EPI_ISL_1318352, EPI_ISL_1318351, EPI_ISL_1318350, EPI_ISL_1318354, EPI_ISL_1318353, EPI_ISL_1318355	KS Health and Environmental Laboratories	Centers for Disease Control and Prevention Division of Viral Diseases, Pathogen Discovery	Krista Queen et al
EPI_ISL_415154	KU Leuven, Clincal and Epidemiological Virology	KU Leuven, Clincal and Epidemiological Virology	Bert Vanmechelen et al
EPI_ISL_415159, EPI_ISL_415157, EPI_ISL_418806, EPI_ISL_418984, EPI_ISL_418987, EPI_ISL_418800, EPI_ISL_416470, EPI_ISL_416475, EPI_ISL_416471, EPI_ISL_418983, EPI_ISL_407976, EPI_ISL_418792, EPI_ISL_416468, EPI_ISL_418798, EPI_ISL_418982, EPI_ISL_418985, EPI_ISL_416467, EPI_ISL_416476, EPI_ISL_418795, EPI_ISL_415158, EPI_ISL_418986, EPI_ISL_418989, EPI_ISL_415156, EPI_ISL_416469, EPI_ISL_418793, EPI_ISL_416472, EPI_ISL_415155, EPI_ISL_418797, EPI_ISL_418796, EPI_ISL_418794, EPI_ISL_415153, EPI_ISL_418805, EPI_ISL_418981, EPI_ISL_418863	KU Leuven, Clinical and Epidemiological Virology	KU Leuven, Clinical and Epidemiological Virology	Bert Vanmechelen et al
EPI_ISL_417422, EPI_ISL_417428, EPI_ISL_417424, EPI_ISL_417429, EPI_ISL_417430, EPI_ISL_417426, EPI_ISL_417425, EPI_ISL_417427	KU Leuven, Clinical and Epidemiological Virology	KU Leuven, Clinical and Epidemiological Virology	Joan Marti-Carerras et al
EPI_ISL_420320, EPI_ISL_420338, EPI_ISL_420431, EPI_ISL_420326, EPI_ISL_420417, EPI_ISL_420350, EPI_ISL_420411, EPI_ISL_420406, EPI_ISL_420442, EPI_ISL_420323, EPI_ISL_420412, EPI_ISL_420438, EPI_ISL_420343, EPI_ISL_420354, EPI_ISL_420440, EPI_ISL_420368, EPI_ISL_420424, EPI_ISL_420335, EPI_ISL_420376, EPI_ISL_420435, EPI_ISL_420432, EPI_ISL_420407, EPI_ISL_420347, EPI_ISL_420362, EPI_ISL_420446, EPI_ISL_420397, EPI_ISL_420322, EPI_ISL_420420, EPI_ISL_420352, EPI_ISL_420415, EPI_ISL_420349, EPI_ISL_420447, EPI_ISL_420413, EPI_ISL_420325, EPI_ISL_420392, EPI_ISL_420437, EPI_ISL_420433, EPI_ISL_420380, EPI_ISL_420414, EPI_ISL_420374, EPI_ISL_420324, EPI_ISL_420403, EPI_ISL_420373, EPI_ISL_420385, EPI_ISL_420342, EPI_ISL_420445, EPI_ISL_420381, EPI_ISL_420348, EPI_ISL_420416, EPI_ISL_420329, EPI_ISL_420361, EPI_ISL_420319, EPI_ISL_420402, EPI_ISL_420436, EPI_ISL_420396, EPI_ISL_420389, EPI_ISL_420334, EPI_ISL_420448, EPI_ISL_420451, EPI_ISL_420408, EPI_ISL_420327, EPI_ISL_420364, EPI_ISL_420422, EPI_ISL_420367, EPI_ISL_420357, EPI_ISL_420366, EPI_ISL_420450, EPI_ISL_420353, EPI_ISL_420405, EPI_ISL_420341, EPI_ISL_420372, EPI_ISL_420390, EPI_ISL_420331, EPI_ISL_420399, EPI_ISL_420345, EPI_ISL_420386, EPI_ISL_420330, EPI_ISL_420444, EPI_ISL_420356, EPI_ISL_420340, EPI_ISL_420421, EPI_ISL_420387, EPI_ISL_420391, EPI_ISL_420378, EPI_ISL_420388, EPI_ISL_420398, EPI_ISL_420418, EPI_ISL_420383, EPI_ISL_420429, EPI_ISL_420314, EPI_ISL_420426, EPI_ISL_420384, EPI_ISL_420394, EPI_ISL_420365, EPI_ISL_420336, EPI_ISL_420337, EPI_ISL_420404, EPI_ISL_420439, EPI_ISL_420423, EPI_ISL_420401, EPI_ISL_420430, EPI_ISL_420316, EPI_ISL_420443, EPI_ISL_420441, EPI_ISL_420425, EPI_ISL_420452, EPI_ISL_420379, EPI_ISL_420434, EPI_ISL_420317, EPI_ISL_420344, EPI_ISL_420355, EPI_ISL_420333, EPI_ISL_420395, EPI_ISL_420315, EPI_ISL_420346, EPI_ISL_420370, EPI_ISL_420377, EPI_ISL_420339, EPI_ISL_420369, EPI_ISL_420427, EPI_ISL_420318, EPI_ISL_420359, EPI_ISL_420382, EPI_ISL_420358, EPI_ISL_420453, EPI_ISL_420328, EPI_ISL_420449, EPI_ISL_420375, EPI_ISL_420454, EPI_ISL_420360, EPI_ISL_420419, EPI_ISL_420428, EPI_ISL_420351, EPI_ISL_420363, EPI_ISL_420410, EPI_ISL_420371, EPI_ISL_420400, EPI_ISL_420393, EPI_ISL_420332, EPI_ISL_420321, EPI_ISL_420409	KU Leuven, Clinical and Epidemiological Virology	KU Leuven, Clinical and Epidemiological Virology	Joan Marti-Carreras et al
EPI_ISL_418270	KU Leuven, Clinical and Epidemiological Virology	KU Leuven, Clinical and Epidemiological Virology	Tony Wawina et al
EPI_ISL_462266, EPI_ISL_462175, EPI_ISL_462196, EPI_ISL_462258, EPI_ISL_462177, EPI_ISL_462189, EPI_ISL_464074, EPI_ISL_462216, EPI_ISL_462260, EPI_ISL_462174, EPI_ISL_462201, EPI_ISL_462213, EPI_ISL_462215, EPI_ISL_464065, EPI_ISL_462210, EPI_ISL_462199, EPI_ISL_462166, EPI_ISL_462188, EPI_ISL_462182, EPI_ISL_464070, EPI_ISL_462186, EPI_ISL_462223, EPI_ISL_462172, EPI_ISL_462194, EPI_ISL_462209, EPI_ISL_462204, EPI_ISL_462235, EPI_ISL_462190, EPI_ISL_462269, EPI_ISL_462263, EPI_ISL_462261, EPI_ISL_462161, EPI_ISL_462239, EPI_ISL_462262, EPI_ISL_462205, EPI_ISL_462252, EPI_ISL_462220, EPI_ISL_462207, EPI_ISL_462187, EPI_ISL_462160, EPI_ISL_462257, EPI_ISL_462165, EPI_ISL_462202, EPI_ISL_462268, EPI_ISL_462167, EPI_ISL_462203, EPI_ISL_462208, EPI_ISL_462249, EPI_ISL_462163, EPI_ISL_464066, EPI_ISL_462246, EPI_ISL_464087, EPI_ISL_462230, EPI_ISL_462275, EPI_ISL_462192, EPI_ISL_462244, EPI_ISL_462184, EPI_ISL_462181, EPI_ISL_462178, EPI_ISL_462271, EPI_ISL_462176, EPI_ISL_462227, EPI_ISL_462180, EPI_ISL_462250, EPI_ISL_462264, EPI_ISL_462236, EPI_ISL_462193, EPI_ISL_464072, EPI_ISL_464088, EPI_ISL_462243, EPI_ISL_462164, EPI_ISL_462222, EPI_ISL_464089, EPI_ISL_462195, EPI_ISL_462231, EPI_ISL_462238, EPI_ISL_462218, EPI_ISL_464067, EPI_ISL_462217, EPI_ISL_462237, EPI_ISL_464068, EPI_ISL_462198, EPI_ISL_462265, EPI_ISL_462197, EPI_ISL_462229, EPI_ISL_462219, EPI_ISL_462170, EPI_ISL_462267, EPI_ISL_462259, EPI_ISL_464086, EPI_ISL_462255, EPI_ISL_462256, EPI_ISL_462247, EPI_ISL_462273, EPI_ISL_462158, EPI_ISL_462240, EPI_ISL_462169, EPI_ISL_458230, EPI_ISL_458229, EPI_ISL_458235, EPI_ISL_458228, EPI_ISL_458232, EPI_ISL_458231, EPI_ISL_458180, EPI_ISL_458181, EPI_ISL_458182, EPI_ISL_458183, EPI_ISL_458184, EPI_ISL_458185, EPI_ISL_458186, EPI_ISL_458156, EPI_ISL_458157, EPI_ISL_458158, EPI_ISL_458159, EPI_ISL_458160, EPI_ISL_458161, EPI_ISL_458162, EPI_ISL_458163, EPI_ISL_458164, EPI_ISL_458165, EPI_ISL_458166, EPI_ISL_458167, EPI_ISL_458168, EPI_ISL_458169, EPI_ISL_458170, EPI_ISL_458171, EPI_ISL_458172, EPI_ISL_458173, EPI_ISL_458174, EPI_ISL_458175, EPI_ISL_458176, EPI_ISL_458177, EPI_ISL_458178, EPI_ISL_458179, EPI_ISL_458187, EPI_ISL_458188, EPI_ISL_458189, EPI_ISL_458190, EPI_ISL_458191, EPI_ISL_458192, EPI_ISL_458193, EPI_ISL_458194, EPI_ISL_458195, EPI_ISL_458196, EPI_ISL_458197, EPI_ISL_458198, EPI_ISL_458199, EPI_ISL_458200, EPI_ISL_458201, EPI_ISL_458202, EPI_ISL_458203, EPI_ISL_458204, EPI_ISL_458205, EPI_ISL_458206, EPI_ISL_458207, EPI_ISL_458208, EPI_ISL_458209, EPI_ISL_458210, EPI_ISL_458211, EPI_ISL_458212, EPI_ISL_458213, EPI_ISL_458214, EPI_ISL_458215, EPI_ISL_458216, EPI_ISL_458217, EPI_ISL_458218, EPI_ISL_458219, EPI_ISL_458220, EPI_ISL_458221, EPI_ISL_458222, EPI_ISL_458223, EPI_ISL_458224, EPI_ISL_458225, EPI_ISL_458226, EPI_ISL_458227, EPI_ISL_458233, EPI_ISL_458234, EPI_ISL_464090, EPI_ISL_462221, EPI_ISL_462248, EPI_ISL_462234, EPI_ISL_462232, EPI_ISL_462168, EPI_ISL_462274, EPI_ISL_462214, EPI_ISL_462251, EPI_ISL_462185, EPI_ISL_462212, EPI_ISL_462245, EPI_ISL_464071, EPI_ISL_462173, EPI_ISL_462224, EPI_ISL_462270, EPI_ISL_462225, EPI_ISL_462183, EPI_ISL_462241, EPI_ISL_462159, EPI_ISL_462206, EPI_ISL_462228, EPI_ISL_462211, EPI_ISL_464085, EPI_ISL_462171, EPI_ISL_462272, EPI_ISL_462191, EPI_ISL_462200, EPI_ISL_462254, EPI_ISL_462233, EPI_ISL_462226, EPI_ISL_462162, EPI_ISL_464073, EPI_ISL_462242, EPI_ISL_462253, EPI_ISL_464069, EPI_ISL_462179, EPI_ISL_522349, EPI_ISL_464084, EPI_ISL_464082, EPI_ISL_464083, EPI_ISL_464079, EPI_ISL_464076, EPI_ISL_464077, EPI_ISL_464081, EPI_ISL_464075, EPI_ISL_464078, EPI_ISL_464080, EPI_ISL_476941, EPI_ISL_476942, EPI_ISL_476943, EPI_ISL_476944, EPI_ISL_476945, EPI_ISL_476946, EPI_ISL_476947, EPI_ISL_476948, EPI_ISL_476949, EPI_ISL_476950, EPI_ISL_476951, EPI_ISL_476952, EPI_ISL_476953, EPI_ISL_476954, EPI_ISL_476955, EPI_ISL_476956, EPI_ISL_476957, EPI_ISL_476958, EPI_ISL_476959, EPI_ISL_476960, EPI_ISL_476961, EPI_ISL_476962, EPI_ISL_476963, EPI_ISL_476964, EPI_ISL_476965, EPI_ISL_476966, EPI_ISL_476967, EPI_ISL_476968, EPI_ISL_476969, EPI_ISL_476970, EPI_ISL_476971, EPI_ISL_476972, EPI_ISL_476973, EPI_ISL_476974, EPI_ISL_476975, EPI_ISL_476976, EPI_ISL_476977, EPI_ISL_476978, EPI_ISL_476979, EPI_ISL_476980, EPI_ISL_476981, EPI_ISL_476982, EPI_ISL_476983, EPI_ISL_476984, EPI_ISL_476985, EPI_ISL_476986, EPI_ISL_476987, EPI_ISL_476988, EPI_ISL_476989, EPI_ISL_476990, EPI_ISL_476991, EPI_ISL_462151, EPI_ISL_462152, EPI_ISL_462153, EPI_ISL_462154, EPI_ISL_462155, EPI_ISL_462156, EPI_ISL_462157, EPI_ISL_476992, EPI_ISL_476993, EPI_ISL_476994, EPI_ISL_476995, EPI_ISL_476996, EPI_ISL_476997, EPI_ISL_476998, EPI_ISL_476999, EPI_ISL_477000, EPI_ISL_477001, EPI_ISL_477002, EPI_ISL_477003, EPI_ISL_477004, EPI_ISL_477005, EPI_ISL_477006, EPI_ISL_477007, EPI_ISL_522350, EPI_ISL_890307, EPI_ISL_888699, EPI_ISL_888700, EPI_ISL_888701, EPI_ISL_888702, EPI_ISL_888703, EPI_ISL_888704, EPI_ISL_888705, EPI_ISL_888706, EPI_ISL_888707, EPI_ISL_888708, EPI_ISL_888709, EPI_ISL_888692, EPI_ISL_888710, EPI_ISL_888711, EPI_ISL_888712, EPI_ISL_888713, EPI_ISL_888714, EPI_ISL_888715, EPI_ISL_888716, EPI_ISL_888717, EPI_ISL_888718, EPI_ISL_888719, EPI_ISL_888720, EPI_ISL_888721, EPI_ISL_888722, EPI_ISL_888723, EPI_ISL_888724, EPI_ISL_888725, EPI_ISL_888726, EPI_ISL_888727, EPI_ISL_888728, EPI_ISL_888729, EPI_ISL_888730, EPI_ISL_888731, EPI_ISL_888732, EPI_ISL_888733, EPI_ISL_888734, EPI_ISL_888735, EPI_ISL_888736, EPI_ISL_888737, EPI_ISL_888738, EPI_ISL_888739, EPI_ISL_888740, EPI_ISL_888741, EPI_ISL_888742, EPI_ISL_888743, EPI_ISL_888744, EPI_ISL_888745, EPI_ISL_888746, EPI_ISL_888747, EPI_ISL_888748, EPI_ISL_888749, EPI_ISL_888750, EPI_ISL_888751, EPI_ISL_888752, EPI_ISL_888753, EPI_ISL_888754, EPI_ISL_888755, EPI_ISL_888685, EPI_ISL_888756, EPI_ISL_888757, EPI_ISL_888758, EPI_ISL_888691, EPI_ISL_888759, EPI_ISL_888760, EPI_ISL_888761, EPI_ISL_888762, EPI_ISL_888763, EPI_ISL_888764, EPI_ISL_888765, EPI_ISL_888766, EPI_ISL_888767, EPI_ISL_888768, EPI_ISL_888769, EPI_ISL_888770, EPI_ISL_888771, EPI_ISL_888772, EPI_ISL_888773, EPI_ISL_888684, EPI_ISL_888774, EPI_ISL_888775, EPI_ISL_888683, EPI_ISL_888693, EPI_ISL_888776, EPI_ISL_888777, EPI_ISL_888778, EPI_ISL_888779, EPI_ISL_888686, EPI_ISL_888687, EPI_ISL_888780, EPI_ISL_888688, EPI_ISL_888781, EPI_ISL_888689, EPI_ISL_888698, EPI_ISL_888782, EPI_ISL_888783, EPI_ISL_888784, EPI_ISL_888785, EPI_ISL_888696, EPI_ISL_888690, EPI_ISL_888786, EPI_ISL_888787, EPI_ISL_888788, EPI_ISL_888789, EPI_ISL_888695, EPI_ISL_888694, EPI_ISL_888697, EPI_ISL_888790, EPI_ISL_890238, EPI_ISL_845566, EPI_ISL_890239, EPI_ISL_890240, EPI_ISL_890241, EPI_ISL_890242, EPI_ISL_890243, EPI_ISL_845567, EPI_ISL_890244, EPI_ISL_890245, EPI_ISL_890246, EPI_ISL_890247, EPI_ISL_890248, EPI_ISL_845568, EPI_ISL_890249, EPI_ISL_890250, EPI_ISL_890251, EPI_ISL_890252, EPI_ISL_890253, EPI_ISL_890254, EPI_ISL_890255, EPI_ISL_845569, EPI_ISL_890256, EPI_ISL_890257, EPI_ISL_890258, EPI_ISL_890259, EPI_ISL_890260, EPI_ISL_890261, EPI_ISL_890262, EPI_ISL_890263, EPI_ISL_890264, EPI_ISL_890265, EPI_ISL_890266, EPI_ISL_845570, EPI_ISL_890267, EPI_ISL_890268, EPI_ISL_890269, EPI_ISL_890270, EPI_ISL_890271, EPI_ISL_890272, EPI_ISL_890273, EPI_ISL_845571, EPI_ISL_890274, EPI_ISL_890275, EPI_ISL_890276, EPI_ISL_845572, EPI_ISL_890277, EPI_ISL_912449, EPI_ISL_912450, EPI_ISL_912451, EPI_ISL_912452, EPI_ISL_845573, EPI_ISL_890278, EPI_ISL_845574, EPI_ISL_890279, EPI_ISL_845575, EPI_ISL_890280, EPI_ISL_845576, EPI_ISL_845577, EPI_ISL_890281, EPI_ISL_890282, EPI_ISL_890283, EPI_ISL_845578, EPI_ISL_890284, EPI_ISL_845579, EPI_ISL_890285, EPI_ISL_890286, EPI_ISL_890287, EPI_ISL_845580, EPI_ISL_890288, EPI_ISL_845581, EPI_ISL_890289, EPI_ISL_890290, EPI_ISL_890291, EPI_ISL_845582, EPI_ISL_890292, EPI_ISL_890293, EPI_ISL_890294, EPI_ISL_890295, EPI_ISL_890296, EPI_ISL_890297, EPI_ISL_890298, EPI_ISL_890299, EPI_ISL_845583, EPI_ISL_890300, EPI_ISL_890301, EPI_ISL_845584, EPI_ISL_845585, EPI_ISL_890302, EPI_ISL_890303, EPI_ISL_845586, EPI_ISL_890304, EPI_ISL_890305, EPI_ISL_845587, EPI_ISL_890306, EPI_ISL_845588, EPI_ISL_845589, EPI_ISL_845590, EPI_ISL_845591, EPI_ISL_890308, EPI_ISL_845592, EPI_ISL_845593, EPI_ISL_890309, EPI_ISL_890310, EPI_ISL_845594, EPI_ISL_890311, EPI_ISL_845595, EPI_ISL_890312, EPI_ISL_890313, EPI_ISL_845596, EPI_ISL_890314, EPI_ISL_845597, EPI_ISL_890315, EPI_ISL_890316, EPI_ISL_845598, EPI_ISL_890317, EPI_ISL_845599, EPI_ISL_890318, EPI_ISL_890319, EPI_ISL_890320, EPI_ISL_845600, EPI_ISL_845601, EPI_ISL_890321, EPI_ISL_890322, EPI_ISL_845602, EPI_ISL_845603, EPI_ISL_890323, EPI_ISL_890324, EPI_ISL_890325, EPI_ISL_845604, EPI_ISL_845605, EPI_ISL_890326, EPI_ISL_890327, EPI_ISL_890328, EPI_ISL_890329, EPI_ISL_845606, EPI_ISL_845607, EPI_ISL_890330, EPI_ISL_890331, EPI_ISL_890332, EPI_ISL_890333, EPI_ISL_845608, EPI_ISL_845609, EPI_ISL_890334, EPI_ISL_890335, EPI_ISL_890336, EPI_ISL_890337, EPI_ISL_845610, EPI_ISL_890338, EPI_ISL_890339, EPI_ISL_890340, EPI_ISL_890341, EPI_ISL_845611, EPI_ISL_845612, EPI_ISL_845613, EPI_ISL_890342, EPI_ISL_890343, EPI_ISL_845614, EPI_ISL_890344, EPI_ISL_890345, EPI_ISL_890346, EPI_ISL_890347, EPI_ISL_845615, EPI_ISL_845616, EPI_ISL_890348, EPI_ISL_890349, EPI_ISL_890350, EPI_ISL_890351, EPI_ISL_845617, EPI_ISL_894172, EPI_ISL_894175, EPI_ISL_894187, EPI_ISL_894188, EPI_ISL_894207, EPI_ISL_894189, EPI_ISL_894176, EPI_ISL_894177, EPI_ISL_894173, EPI_ISL_894202, EPI_ISL_894199, EPI_ISL_894190, EPI_ISL_894174, EPI_ISL_894203, EPI_ISL_894205, EPI_ISL_894186, EPI_ISL_894178, EPI_ISL_894191, EPI_ISL_894179, EPI_ISL_894180, EPI_ISL_894192, EPI_ISL_894208, EPI_ISL_894181, EPI_ISL_894182, EPI_ISL_894209, EPI_ISL_894193, EPI_ISL_894194, EPI_ISL_894200, EPI_ISL_894210, EPI_ISL_894211, EPI_ISL_894212, EPI_ISL_894204, EPI_ISL_894183, EPI_ISL_894201, EPI_ISL_894195, EPI_ISL_894213, EPI_ISL_894206, EPI_ISL_894184, EPI_ISL_894196, EPI_ISL_894214, EPI_ISL_894215, EPI_ISL_894216, EPI_ISL_894185, EPI_ISL_894197, EPI_ISL_894217, EPI_ISL_894198, EPI_ISL_894171, EPI_ISL_912404, EPI_ISL_912423, EPI_ISL_912430, EPI_ISL_912431, EPI_ISL_912425, EPI_ISL_912432, EPI_ISL_912433, EPI_ISL_912405, EPI_ISL_912406, EPI_ISL_912434, EPI_ISL_912435, EPI_ISL_912426, EPI_ISL_912453, EPI_ISL_912436, EPI_ISL_912437, EPI_ISL_912407, EPI_ISL_912408, EPI_ISL_912438, EPI_ISL_912439, EPI_ISL_912409, EPI_ISL_912410, EPI_ISL_912440, EPI_ISL_912441, EPI_ISL_912417, EPI_ISL_912418, EPI_ISL_912442, EPI_ISL_912443, EPI_ISL_912419, EPI_ISL_912444, EPI_ISL_912445, EPI_ISL_912420, EPI_ISL_912446, EPI_ISL_912454, EPI_ISL_912427, EPI_ISL_912447, EPI_ISL_912455, EPI_ISL_912411, EPI_ISL_912448, EPI_ISL_912412, EPI_ISL_912413, EPI_ISL_912421, EPI_ISL_912422, EPI_ISL_912428, EPI_ISL_912414, EPI_ISL_912429, EPI_ISL_912424, EPI_ISL_912415, EPI_ISL_912416, EPI_ISL_898009, EPI_ISL_898010, EPI_ISL_898011, EPI_ISL_898012, EPI_ISL_898013, EPI_ISL_898014, EPI_ISL_898015, EPI_ISL_898016, EPI_ISL_898017, EPI_ISL_897994, EPI_ISL_898018, EPI_ISL_898019, EPI_ISL_898006, EPI_ISL_897988, EPI_ISL_897995, EPI_ISL_898020, EPI_ISL_898021, EPI_ISL_898022, EPI_ISL_897996, EPI_ISL_898007, EPI_ISL_897997, EPI_ISL_897998, EPI_ISL_897999, EPI_ISL_898000, EPI_ISL_898001, EPI_ISL_897986, EPI_ISL_898023, EPI_ISL_898002, EPI_ISL_897989, EPI_ISL_897990, EPI_ISL_898024, EPI_ISL_897991, EPI_ISL_898003, EPI_ISL_898025, EPI_ISL_898026, EPI_ISL_898027, EPI_ISL_898028, EPI_ISL_898029, EPI_ISL_898030, EPI_ISL_897987, EPI_ISL_898031, EPI_ISL_898008, EPI_ISL_898032, EPI_ISL_897992, EPI_ISL_898004, EPI_ISL_897993, EPI_ISL_898005, EPI_ISL_896463, EPI_ISL_896455, EPI_ISL_896474, EPI_ISL_896456, EPI_ISL_896457, EPI_ISL_896464, EPI_ISL_896453, EPI_ISL_896488, EPI_ISL_896475, EPI_ISL_896489, EPI_ISL_896490, EPI_ISL_896476, EPI_ISL_896477, EPI_ISL_896478, EPI_ISL_896479, EPI_ISL_896491, EPI_ISL_896480, EPI_ISL_896481, EPI_ISL_896482, EPI_ISL_896492, EPI_ISL_896483, EPI_ISL_896484, EPI_ISL_896485, EPI_ISL_896465, EPI_ISL_896447, EPI_ISL_896448, EPI_ISL_896486, EPI_ISL_896466, EPI_ISL_896458, EPI_ISL_896467, EPI_ISL_896449, EPI_ISL_896473, EPI_ISL_896459, EPI_ISL_896468, EPI_ISL_896460, EPI_ISL_896450, EPI_ISL_896454, EPI_ISL_896469, EPI_ISL_896461, EPI_ISL_896470, EPI_ISL_896487, EPI_ISL_896471, EPI_ISL_896472, EPI_ISL_896451, EPI_ISL_896462, EPI_ISL_896452, EPI_ISL_896494, EPI_ISL_896493, EPI_ISL_913748, EPI_ISL_913749, EPI_ISL_913750, EPI_ISL_913751, EPI_ISL_913752, EPI_ISL_913753, EPI_ISL_913754, EPI_ISL_913755, EPI_ISL_913756, EPI_ISL_913757, EPI_ISL_913758, EPI_ISL_913759, EPI_ISL_913760, EPI_ISL_913761, EPI_ISL_913762, EPI_ISL_913763, EPI_ISL_913764, EPI_ISL_913765, EPI_ISL_913766, EPI_ISL_913767, EPI_ISL_913768, EPI_ISL_913769, EPI_ISL_913770, EPI_ISL_913772, EPI_ISL_913773, EPI_ISL_913775, EPI_ISL_913776, EPI_ISL_913777, EPI_ISL_913779, EPI_ISL_913780, EPI_ISL_913781, EPI_ISL_913783, EPI_ISL_913784, EPI_ISL_913786, EPI_ISL_913787, EPI_ISL_913789, EPI_ISL_913790, EPI_ISL_913792, EPI_ISL_913793, EPI_ISL_913794, EPI_ISL_913796, EPI_ISL_913797, EPI_ISL_913799, EPI_ISL_913800, EPI_ISL_913801, EPI_ISL_913803, EPI_ISL_913804, EPI_ISL_913806, EPI_ISL_913807, EPI_ISL_913809, EPI_ISL_913810, EPI_ISL_913812, EPI_ISL_913813, EPI_ISL_913814, EPI_ISL_913816, EPI_ISL_913817, EPI_ISL_913819, EPI_ISL_913820, EPI_ISL_913821, EPI_ISL_913823, EPI_ISL_913824, EPI_ISL_913826, EPI_ISL_913827, EPI_ISL_913828, EPI_ISL_913830, EPI_ISL_913831, EPI_ISL_913833, EPI_ISL_913834, EPI_ISL_913835, EPI_ISL_913837, EPI_ISL_913838, EPI_ISL_913840, EPI_ISL_913841, EPI_ISL_913843, EPI_ISL_913844, EPI_ISL_913845, EPI_ISL_913847, EPI_ISL_913848, EPI_ISL_913850, EPI_ISL_913851, EPI_ISL_913853, EPI_ISL_913854, EPI_ISL_913855, EPI_ISL_913857, EPI_ISL_913858, EPI_ISL_913860, EPI_ISL_913861, EPI_ISL_913863, EPI_ISL_913864, EPI_ISL_913865, EPI_ISL_913867, EPI_ISL_913868, EPI_ISL_913869, EPI_ISL_913871, EPI_ISL_913872, EPI_ISL_913874, EPI_ISL_913875, EPI_ISL_913876, EPI_ISL_913878, EPI_ISL_935187, EPI_ISL_935188, EPI_ISL_935189, EPI_ISL_935190, EPI_ISL_935191, EPI_ISL_935192, EPI_ISL_935193, EPI_ISL_935194, EPI_ISL_935195, EPI_ISL_935196, EPI_ISL_935197, EPI_ISL_935198, EPI_ISL_935199, EPI_ISL_935200, EPI_ISL_935201, EPI_ISL_935202, EPI_ISL_935203, EPI_ISL_935204, EPI_ISL_935205, EPI_ISL_935206, EPI_ISL_935207, EPI_ISL_935208, EPI_ISL_935209, EPI_ISL_935210, EPI_ISL_935211, EPI_ISL_935212, EPI_ISL_935213, EPI_ISL_935214, EPI_ISL_935215, EPI_ISL_935216, EPI_ISL_935217, EPI_ISL_935218, EPI_ISL_935219, EPI_ISL_935220, EPI_ISL_935221, EPI_ISL_935222, EPI_ISL_935223, EPI_ISL_935224, EPI_ISL_935225, EPI_ISL_935226, EPI_ISL_935227, EPI_ISL_935228, EPI_ISL_935229, EPI_ISL_935230, EPI_ISL_935231, EPI_ISL_935232, EPI_ISL_935233, EPI_ISL_935234, EPI_ISL_935235, EPI_ISL_935236, EPI_ISL_935237, EPI_ISL_935238, EPI_ISL_935239, EPI_ISL_935240, EPI_ISL_935241, EPI_ISL_935242, EPI_ISL_935243, EPI_ISL_935244, EPI_ISL_935245, EPI_ISL_935246, EPI_ISL_935247, EPI_ISL_935248, EPI_ISL_935249, EPI_ISL_935250, EPI_ISL_935251, EPI_ISL_935252, EPI_ISL_935253, EPI_ISL_935254, EPI_ISL_935255, EPI_ISL_935256, EPI_ISL_935257, EPI_ISL_935258, EPI_ISL_935259, EPI_ISL_935260, EPI_ISL_935261, EPI_ISL_935262, EPI_ISL_935263, EPI_ISL_935264, EPI_ISL_935265, EPI_ISL_935266, EPI_ISL_935267, EPI_ISL_935268, EPI_ISL_935269, EPI_ISL_935270, EPI_ISL_935271, EPI_ISL_935272, EPI_ISL_935273, EPI_ISL_935274, EPI_ISL_935275, EPI_ISL_935276, EPI_ISL_935277, EPI_ISL_935278, EPI_ISL_935279, EPI_ISL_935280, EPI_ISL_935281, EPI_ISL_935282, EPI_ISL_935283, EPI_ISL_935284, EPI_ISL_935285, EPI_ISL_935286, EPI_ISL_935287, EPI_ISL_935288, EPI_ISL_935289, EPI_ISL_935290, EPI_ISL_935291, EPI_ISL_935292, EPI_ISL_935293, EPI_ISL_935294, EPI_ISL_935295, EPI_ISL_935296, EPI_ISL_935297, EPI_ISL_935298, EPI_ISL_935299, EPI_ISL_935300, EPI_ISL_935301, EPI_ISL_935302, EPI_ISL_1055821, EPI_ISL_1055822, EPI_ISL_1055823, EPI_ISL_935303, EPI_ISL_935304, EPI_ISL_935305, EPI_ISL_935306, EPI_ISL_935307, EPI_ISL_935308, EPI_ISL_935309, EPI_ISL_935310, EPI_ISL_935311, EPI_ISL_935312, EPI_ISL_935313, EPI_ISL_935314, EPI_ISL_935315, EPI_ISL_935316, EPI_ISL_935317, EPI_ISL_935318, EPI_ISL_935319, EPI_ISL_935320, EPI_ISL_935321, EPI_ISL_935322, EPI_ISL_935323, EPI_ISL_935324, EPI_ISL_935325, EPI_ISL_935326, EPI_ISL_935327, EPI_ISL_935328, EPI_ISL_935329, EPI_ISL_935330, EPI_ISL_935331, EPI_ISL_935332, EPI_ISL_935333, EPI_ISL_935334, EPI_ISL_935335, EPI_ISL_935336, EPI_ISL_935337, EPI_ISL_935338, EPI_ISL_935339, EPI_ISL_935340, EPI_ISL_935341, EPI_ISL_935342, EPI_ISL_935343, EPI_ISL_935344, EPI_ISL_935345, EPI_ISL_935346, EPI_ISL_935347, EPI_ISL_935348, EPI_ISL_935349, EPI_ISL_935350, EPI_ISL_935351, EPI_ISL_935352, EPI_ISL_935353, EPI_ISL_935354, EPI_ISL_935355, EPI_ISL_935356, EPI_ISL_935357, EPI_ISL_935358, EPI_ISL_1049196, EPI_ISL_1049042, EPI_ISL_1049043, EPI_ISL_1048914, EPI_ISL_1048915, EPI_ISL_1049044, EPI_ISL_1049045, EPI_ISL_1049046, EPI_ISL_1049047, EPI_ISL_1048916, EPI_ISL_1048917, EPI_ISL_1048918, EPI_ISL_1048919, EPI_ISL_1049197, EPI_ISL_1049123, EPI_ISL_1049124, EPI_ISL_1049125, EPI_ISL_1048920, EPI_ISL_1048921, EPI_ISL_1049119, EPI_ISL_1049048, EPI_ISL_1049023, EPI_ISL_1048922, EPI_ISL_1049024, EPI_ISL_1048893, EPI_ISL_1049120, EPI_ISL_1049116, EPI_ISL_1049117, EPI_ISL_1048923, EPI_ISL_1048924, EPI_ISL_1049025, EPI_ISL_1048925, EPI_ISL_1049026, EPI_ISL_1048926, EPI_ISL_1048927, EPI_ISL_1049027, EPI_ISL_1049101, EPI_ISL_1049028, EPI_ISL_1049102, EPI_ISL_1049103, EPI_ISL_1049049, EPI_ISL_1049050, EPI_ISL_1049051, EPI_ISL_1048899, EPI_ISL_1048900, EPI_ISL_1049110, EPI_ISL_1049111, EPI_ISL_1048878, EPI_ISL_1049129, EPI_ISL_1048870, EPI_ISL_1048902, EPI_ISL_1048872, EPI_ISL_1048886, EPI_ISL_1048887, EPI_ISL_1048863, EPI_ISL_1048864, EPI_ISL_1048866, EPI_ISL_1048903, EPI_ISL_1048874, EPI_ISL_1049037, EPI_ISL_1048865, EPI_ISL_1048867, EPI_ISL_1049052, EPI_ISL_1049115, EPI_ISL_1049030, EPI_ISL_1048904, EPI_ISL_1048905, EPI_ISL_1049130, EPI_ISL_1048928, EPI_ISL_1048929, EPI_ISL_1048875, EPI_ISL_1048873, EPI_ISL_1048868, EPI_ISL_1048869, EPI_ISL_1049133, EPI_ISL_1049134, EPI_ISL_1049135, EPI_ISL_1049136, EPI_ISL_1049137, EPI_ISL_1049138, EPI_ISL_1049139, EPI_ISL_1048852, EPI_ISL_1049140, EPI_ISL_1048853, EPI_ISL_1048854, EPI_ISL_1049141, EPI_ISL_1049142, EPI_ISL_1049143, EPI_ISL_1049144, EPI_ISL_1049145, EPI_ISL_1049146, EPI_ISL_1049147, EPI_ISL_1048855, EPI_ISL_1049148, EPI_ISL_1048879, EPI_ISL_1049149, EPI_ISL_1048856, EPI_ISL_1049150, EPI_ISL_1049151, EPI_ISL_1049152, EPI_ISL_1048880, EPI_ISL_1048850, EPI_ISL_1048857, EPI_ISL_1049153, EPI_ISL_1049154, EPI_ISL_1049155, EPI_ISL_1049112, EPI_ISL_1049156, EPI_ISL_1048851, EPI_ISL_1049157, EPI_ISL_1049158, EPI_ISL_1049159, EPI_ISL_1048881, EPI_ISL_1049160, EPI_ISL_1049161, EPI_ISL_1049162, EPI_ISL_1049127, EPI_ISL_1049163, EPI_ISL_1048858, EPI_ISL_1049164, EPI_ISL_1048882, EPI_ISL_1049165, EPI_ISL_1048930, EPI_ISL_1048861, EPI_ISL_1048931, EPI_ISL_1048932, EPI_ISL_1048862, EPI_ISL_1048891, EPI_ISL_1049106, EPI_ISL_1048933, EPI_ISL_1048934, EPI_ISL_1048935, EPI_ISL_1048936, EPI_ISL_1048937, EPI_ISL_1049029, EPI_ISL_1048938, EPI_ISL_1049166, EPI_ISL_1049201, EPI_ISL_1049202, EPI_ISL_1049167, EPI_ISL_1048901, EPI_ISL_1049168, EPI_ISL_1049126, EPI_ISL_1049198, EPI_ISL_1049036, EPI_ISL_1049169, EPI_ISL_1049053, EPI_ISL_1048896, EPI_ISL_1049200, EPI_ISL_1048814, EPI_ISL_1048815, EPI_ISL_1048816, EPI_ISL_1048817, EPI_ISL_1048818, EPI_ISL_1048819, EPI_ISL_1048820, EPI_ISL_1048821, EPI_ISL_1048859, EPI_ISL_1048885, EPI_ISL_1049054, EPI_ISL_1048939, EPI_ISL_1048940, EPI_ISL_1048844, EPI_ISL_1048941, EPI_ISL_1048942, EPI_ISL_1049055, EPI_ISL_1048943, EPI_ISL_1048944, EPI_ISL_1049056, EPI_ISL_1048945, EPI_ISL_1048946, EPI_ISL_1048947, EPI_ISL_1049057, EPI_ISL_1048948, EPI_ISL_1049058, EPI_ISL_1048949, EPI_ISL_1048950, EPI_ISL_1049059, EPI_ISL_1048951, EPI_ISL_1048952, EPI_ISL_1049060, EPI_ISL_1048953, EPI_ISL_1049061, EPI_ISL_1049062, EPI_ISL_1049063, EPI_ISL_1049170, EPI_ISL_1049171, EPI_ISL_1049064, EPI_ISL_1049065, EPI_ISL_1048954, EPI_ISL_1048955, EPI_ISL_1049066, EPI_ISL_1049067, EPI_ISL_1049068, EPI_ISL_1049069, EPI_ISL_1049070, EPI_ISL_1049071, EPI_ISL_1049104, EPI_ISL_1048956, EPI_ISL_1049072, EPI_ISL_1049105, EPI_ISL_1049073, EPI_ISL_1048957, EPI_ISL_1049074, EPI_ISL_1049075, EPI_ISL_1049076, EPI_ISL_1048958, EPI_ISL_1049077, EPI_ISL_1049078, EPI_ISL_1048959, EPI_ISL_1048960, EPI_ISL_1048961, EPI_ISL_1048892, EPI_ISL_1049079, EPI_ISL_1049080, EPI_ISL_1048962, EPI_ISL_1049081, EPI_ISL_1049082, EPI_ISL_1048963, EPI_ISL_1049083, EPI_ISL_1049128, EPI_ISL_1049084, EPI_ISL_1049085, EPI_ISL_1048964, EPI_ISL_1048965, EPI_ISL_1048966, EPI_ISL_1048967, EPI_ISL_1048876, EPI_ISL_1048968, EPI_ISL_1048860, EPI_ISL_1049086, EPI_ISL_1049087, EPI_ISL_1048969, EPI_ISL_1048970, EPI_ISL_1048971, EPI_ISL_1048972, EPI_ISL_1048973, EPI_ISL_1049088, EPI_ISL_1048974, EPI_ISL_1048975, EPI_ISL_1048976, EPI_ISL_1048977, EPI_ISL_1049031, EPI_ISL_1048978, EPI_ISL_1048979, EPI_ISL_1048980, EPI_ISL_1048981, EPI_ISL_1048982, EPI_ISL_1049089, EPI_ISL_1048983, EPI_ISL_1048984, EPI_ISL_1048985, EPI_ISL_1048986, EPI_ISL_1048987, EPI_ISL_1049090, EPI_ISL_1048988, EPI_ISL_1049199, EPI_ISL_1049195, EPI_ISL_1048871, EPI_ISL_1049172, EPI_ISL_1049173, EPI_ISL_1048877, EPI_ISL_1049113, EPI_ISL_1048897, EPI_ISL_1048843, EPI_ISL_1048898, EPI_ISL_1049032, EPI_ISL_1049033, EPI_ISL_1049174, EPI_ISL_1049175, EPI_ISL_1049176, EPI_ISL_1049114, EPI_ISL_1048884, EPI_ISL_1048847, EPI_ISL_1049108, EPI_ISL_1049177, EPI_ISL_1049178, EPI_ISL_1049179, EPI_ISL_1048846, EPI_ISL_1049180, EPI_ISL_1049181, EPI_ISL_1049109, EPI_ISL_1049182, EPI_ISL_1049183, EPI_ISL_1049184, EPI_ISL_1049185, EPI_ISL_1049107, EPI_ISL_1049034, EPI_ISL_1049186, EPI_ISL_1048848, EPI_ISL_1049187, EPI_ISL_1049121, EPI_ISL_1049035, EPI_ISL_1049188, EPI_ISL_1049189, EPI_ISL_1049190, EPI_ISL_1049191, EPI_ISL_1049192, EPI_ISL_1048989, EPI_ISL_1049091, EPI_ISL_1048990, EPI_ISL_1048991, EPI_ISL_1048992, EPI_ISL_1049092, EPI_ISL_1048993, EPI_ISL_1048883, EPI_ISL_1048994, EPI_ISL_1049093, EPI_ISL_1048845, EPI_ISL_1049122, EPI_ISL_1048995, EPI_ISL_1048996, EPI_ISL_1049118, EPI_ISL_1048997, EPI_ISL_1048998, EPI_ISL_1048999, EPI_ISL_1049000, EPI_ISL_1049001, EPI_ISL_1048895, EPI_ISL_1049094, EPI_ISL_1049002, EPI_ISL_1049095, EPI_ISL_1048890, EPI_ISL_1048888, EPI_ISL_1048889, EPI_ISL_1048894, EPI_ISL_1048906, EPI_ISL_1049038, EPI_ISL_1049039, EPI_ISL_1048907, EPI_ISL_1049131, EPI_ISL_1048908, EPI_ISL_1048909, EPI_ISL_1048910, EPI_ISL_1048911, EPI_ISL_1049132, EPI_ISL_1049040, EPI_ISL_1048912, EPI_ISL_1049096, EPI_ISL_1049041, EPI_ISL_1048913, EPI_ISL_1049193, EPI_ISL_1049194, EPI_ISL_1049003, EPI_ISL_1049004, EPI_ISL_1049005, EPI_ISL_1049097, EPI_ISL_1049006, EPI_ISL_1049007, EPI_ISL_1049008, EPI_ISL_1049009, EPI_ISL_1049010, EPI_ISL_1049011, EPI_ISL_1049012, EPI_ISL_1049013, EPI_ISL_1049014, EPI_ISL_1049015, EPI_ISL_1049016, EPI_ISL_1049017, EPI_ISL_1049018, EPI_ISL_1049019, EPI_ISL_1049020, EPI_ISL_1049021, EPI_ISL_1049022, EPI_ISL_1049098, EPI_ISL_1049099, EPI_ISL_1049100, EPI_ISL_995556, EPI_ISL_995558, EPI_ISL_995559, EPI_ISL_995560, EPI_ISL_995561, EPI_ISL_995562, EPI_ISL_995563, EPI_ISL_995564, EPI_ISL_995565, EPI_ISL_995566, EPI_ISL_995567, EPI_ISL_995568, EPI_ISL_995569, EPI_ISL_995570, EPI_ISL_995571, EPI_ISL_995572, EPI_ISL_995573, EPI_ISL_995574, EPI_ISL_995575, EPI_ISL_995576, EPI_ISL_995577, EPI_ISL_995578, EPI_ISL_995579, EPI_ISL_995580, EPI_ISL_995581, EPI_ISL_995582, EPI_ISL_995583, EPI_ISL_995584, EPI_ISL_995585, EPI_ISL_995586, EPI_ISL_995587, EPI_ISL_995588, EPI_ISL_995589, EPI_ISL_995590, EPI_ISL_995591, EPI_ISL_995592, EPI_ISL_995593, EPI_ISL_995594, EPI_ISL_995595, EPI_ISL_995596, EPI_ISL_995597, EPI_ISL_995598, EPI_ISL_995599, EPI_ISL_995600, EPI_ISL_995601, EPI_ISL_995602, EPI_ISL_995603, EPI_ISL_995604, EPI_ISL_995605, EPI_ISL_995606, EPI_ISL_995607, EPI_ISL_995608, EPI_ISL_995609, EPI_ISL_995610, EPI_ISL_995611, EPI_ISL_995612, EPI_ISL_995613, EPI_ISL_995614, EPI_ISL_995615, EPI_ISL_995616, EPI_ISL_995617, EPI_ISL_995618, EPI_ISL_995619, EPI_ISL_995620, EPI_ISL_995621, EPI_ISL_995622, EPI_ISL_995623, EPI_ISL_995624, EPI_ISL_995625, EPI_ISL_995626, EPI_ISL_995627, EPI_ISL_995628, EPI_ISL_995629, EPI_ISL_995630, EPI_ISL_995631, EPI_ISL_995632, EPI_ISL_995633, EPI_ISL_995634, EPI_ISL_995635, EPI_ISL_995636, EPI_ISL_995637, EPI_ISL_995638, EPI_ISL_995639, EPI_ISL_995640, EPI_ISL_995641, EPI_ISL_995642, EPI_ISL_995643, EPI_ISL_995644, EPI_ISL_995645, EPI_ISL_995646, EPI_ISL_995647, EPI_ISL_995648, EPI_ISL_995649, EPI_ISL_995650, EPI_ISL_995651, EPI_ISL_995652, EPI_ISL_995653, EPI_ISL_995654, EPI_ISL_995655, EPI_ISL_995656, EPI_ISL_995657, EPI_ISL_995658, EPI_ISL_995659, EPI_ISL_995660, EPI_ISL_995661, EPI_ISL_995662, EPI_ISL_995663, EPI_ISL_995664, EPI_ISL_995665, EPI_ISL_995666, EPI_ISL_995667, EPI_ISL_995668, EPI_ISL_995669, EPI_ISL_995670, EPI_ISL_995671, EPI_ISL_995672, EPI_ISL_995673, EPI_ISL_995674, EPI_ISL_995675, EPI_ISL_995676, EPI_ISL_995677, EPI_ISL_995678, EPI_ISL_995679, EPI_ISL_995680, EPI_ISL_995681, EPI_ISL_995682, EPI_ISL_995683, EPI_ISL_995684, EPI_ISL_995685, EPI_ISL_995686, EPI_ISL_995687, EPI_ISL_995688, EPI_ISL_995689, EPI_ISL_995690, EPI_ISL_995691, EPI_ISL_995692, EPI_ISL_995693, EPI_ISL_1051044, EPI_ISL_1051074, EPI_ISL_1051051, EPI_ISL_1051076, EPI_ISL_1051078, EPI_ISL_1051079, EPI_ISL_1051081, EPI_ISL_1051046, EPI_ISL_1051055, EPI_ISL_1051057, EPI_ISL_1051049, EPI_ISL_1051042, EPI_ISL_1051083, EPI_ISL_1051072, EPI_ISL_1051053, EPI_ISL_1051085, EPI_ISL_1051086, EPI_ISL_1051088, EPI_ISL_1051090, EPI_ISL_1051092, EPI_ISL_1051094, EPI_ISL_1051059, EPI_ISL_1051066, EPI_ISL_1051096, EPI_ISL_1051061, EPI_ISL_1051098, EPI_ISL_1051064, EPI_ISL_1051100, EPI_ISL_1051068, EPI_ISL_1051102, EPI_ISL_1051104, EPI_ISL_1051106, EPI_ISL_1051108, EPI_ISL_1051109, EPI_ISL_1051111, EPI_ISL_1051047, EPI_ISL_1051113, EPI_ISL_1051070, EPI_ISL_1051115, EPI_ISL_1050413, EPI_ISL_1050382, EPI_ISL_1050393, EPI_ISL_1050394, EPI_ISL_1050414, EPI_ISL_1050383, EPI_ISL_1050395, EPI_ISL_1050415, EPI_ISL_1050380, EPI_ISL_1050381, EPI_ISL_1050358, EPI_ISL_1050361, EPI_ISL_1050400, EPI_ISL_1050362, EPI_ISL_1050360, EPI_ISL_1050375, EPI_ISL_1050409, EPI_ISL_1050365, EPI_ISL_1050416, EPI_ISL_1050397, EPI_ISL_1050378, EPI_ISL_1050359, EPI_ISL_1050396, EPI_ISL_1050387, EPI_ISL_1050384, EPI_ISL_1050364, EPI_ISL_1050372, EPI_ISL_1050402, EPI_ISL_1050366, EPI_ISL_1050403, EPI_ISL_1050404, EPI_ISL_1050388, EPI_ISL_1050405, EPI_ISL_1050385, EPI_ISL_1050389, EPI_ISL_1050406, EPI_ISL_1050407, EPI_ISL_1050373, EPI_ISL_1050390, EPI_ISL_1050376, EPI_ISL_1050410, EPI_ISL_1050399, EPI_ISL_1050411, EPI_ISL_1050370, EPI_ISL_1050412, EPI_ISL_1050379, EPI_ISL_1050367, EPI_ISL_1050368, EPI_ISL_1050398, EPI_ISL_1050363, EPI_ISL_1050371, EPI_ISL_1050374, EPI_ISL_1050377, EPI_ISL_1050408, EPI_ISL_1050391, EPI_ISL_1050401, EPI_ISL_1050386, EPI_ISL_1056990, EPI_ISL_1056991, EPI_ISL_1056992, EPI_ISL_1056993, EPI_ISL_1056987, EPI_ISL_1056988, EPI_ISL_1056989, EPI_ISL_1057009, EPI_ISL_1056994, EPI_ISL_1057033, EPI_ISL_1057034, EPI_ISL_1056986, EPI_ISL_1057032, EPI_ISL_1057008, EPI_ISL_1056985, EPI_ISL_1057018, EPI_ISL_1057021, EPI_ISL_1057005, EPI_ISL_1057019, EPI_ISL_1057002, EPI_ISL_1057022, EPI_ISL_1057012, EPI_ISL_1057029, EPI_ISL_1056982, EPI_ISL_1057003, EPI_ISL_1057030, EPI_ISL_1057023, EPI_ISL_1056995, EPI_ISL_1056984, EPI_ISL_1056975, EPI_ISL_1057017, EPI_ISL_1056996, EPI_ISL_1057006, EPI_ISL_1057031, EPI_ISL_1056983, EPI_ISL_1057007, EPI_ISL_1056976, EPI_ISL_1056977, EPI_ISL_1057024, EPI_ISL_1057010, EPI_ISL_1057025, EPI_ISL_1057011, EPI_ISL_1057026, EPI_ISL_1057027, EPI_ISL_1056978, EPI_ISL_1056979, EPI_ISL_1057004, EPI_ISL_1056980, EPI_ISL_1056981, EPI_ISL_1057028, EPI_ISL_1057020, EPI_ISL_1056997, EPI_ISL_1056998, EPI_ISL_1056999, EPI_ISL_1057000, EPI_ISL_1057013, EPI_ISL_1057014, EPI_ISL_1057015, EPI_ISL_1057016, EPI_ISL_1057001, EPI_ISL_1057042, EPI_ISL_1057044, EPI_ISL_1057056, EPI_ISL_1057070, EPI_ISL_1057090, EPI_ISL_1057084, EPI_ISL_1057061, EPI_ISL_1057071, EPI_ISL_1057069, EPI_ISL_1057046, EPI_ISL_1057085, EPI_ISL_1057047, EPI_ISL_1057062, EPI_ISL_1057063, EPI_ISL_1057045, EPI_ISL_1057072, EPI_ISL_1057073, EPI_ISL_1057074, EPI_ISL_1057075, EPI_ISL_1057096, EPI_ISL_1057055, EPI_ISL_1057066, EPI_ISL_1057086, EPI_ISL_1057065, EPI_ISL_1057087, EPI_ISL_1057088, EPI_ISL_1057048, EPI_ISL_1057049, EPI_ISL_1057089, EPI_ISL_1057050, EPI_ISL_1057091, EPI_ISL_1057092, EPI_ISL_1057051, EPI_ISL_1057067, EPI_ISL_1057052, EPI_ISL_1057053, EPI_ISL_1057064, EPI_ISL_1057093, EPI_ISL_1057054, EPI_ISL_1057094, EPI_ISL_1057095, EPI_ISL_1057076, EPI_ISL_1057077, EPI_ISL_1057058, EPI_ISL_1057079, EPI_ISL_1057080, EPI_ISL_1057059, EPI_ISL_1057081, EPI_ISL_1057060, EPI_ISL_1057082, EPI_ISL_1057043, EPI_ISL_1057083, EPI_ISL_1057078, EPI_ISL_1057068, EPI_ISL_1057057, EPI_ISL_1064406, EPI_ISL_1064422, EPI_ISL_1064407, EPI_ISL_1064428, EPI_ISL_1064429, EPI_ISL_1064414, EPI_ISL_1064409, EPI_ISL_1001041, EPI_ISL_1064408, EPI_ISL_1064477, EPI_ISL_1064449, EPI_ISL_1064420, EPI_ISL_1064479, EPI_ISL_1064415, EPI_ISL_1064481, EPI_ISL_1064418, EPI_ISL_1064465, EPI_ISL_1064426, EPI_ISL_1064413, EPI_ISL_1064421, EPI_ISL_1064466, EPI_ISL_1064419, EPI_ISL_1064417, EPI_ISL_1064467, EPI_ISL_1064468, EPI_ISL_1064412, EPI_ISL_1064469, EPI_ISL_1064457, EPI_ISL_1064438, EPI_ISL_1064430, EPI_ISL_1064431, EPI_ISL_1064470, EPI_ISL_1064471, EPI_ISL_1064416, EPI_ISL_1064427, EPI_ISL_1064410, EPI_ISL_1064452, EPI_ISL_1064411, EPI_ISL_1064454, EPI_ISL_1064405, EPI_ISL_1064451, EPI_ISL_1064472, EPI_ISL_1064473, EPI_ISL_1064435, EPI_ISL_1064455, EPI_ISL_1000993, EPI_ISL_1064439, EPI_ISL_1064474, EPI_ISL_1064458, EPI_ISL_1064448, EPI_ISL_1064423, EPI_ISL_1064456, EPI_ISL_1064453, EPI_ISL_1064424, EPI_ISL_1064436, EPI_ISL_1064437, EPI_ISL_1064440, EPI_ISL_1064461, EPI_ISL_1064478, EPI_ISL_1064446, EPI_ISL_1064444, EPI_ISL_1064442, EPI_ISL_1064443, EPI_ISL_1064447, EPI_ISL_1064445, EPI_ISL_1064480, EPI_ISL_1064464, EPI_ISL_1064434, EPI_ISL_1064425, EPI_ISL_1064462, EPI_ISL_1064463, EPI_ISL_1064482, EPI_ISL_1064489, EPI_ISL_1064483, EPI_ISL_1064487, EPI_ISL_1064484, EPI_ISL_1064485, EPI_ISL_1064490, EPI_ISL_1064488, EPI_ISL_1064432, EPI_ISL_1064441, EPI_ISL_1064475, EPI_ISL_1064450, EPI_ISL_1064476, EPI_ISL_1064486, EPI_ISL_1064459, EPI_ISL_1064460, EPI_ISL_1064433, EPI_ISL_1091362, EPI_ISL_1091393, EPI_ISL_1091394, EPI_ISL_1091316, EPI_ISL_1091319, EPI_ISL_1091384, EPI_ISL_1091385, EPI_ISL_1091386, EPI_ISL_1091361, EPI_ISL_1091388, EPI_ISL_1091397, EPI_ISL_1091398, EPI_ISL_1091399, EPI_ISL_1091391, EPI_ISL_1091379, EPI_ISL_1091380, EPI_ISL_1091372, EPI_ISL_1091339, EPI_ISL_1091348, EPI_ISL_1091349, EPI_ISL_1091392, EPI_ISL_1091334, EPI_ISL_1091382, EPI_ISL_1091368, EPI_ISL_1091369, EPI_ISL_1091375, EPI_ISL_1094192, EPI_ISL_1094193, EPI_ISL_1094194, EPI_ISL_1094195, EPI_ISL_1091365, EPI_ISL_1091303, EPI_ISL_1091387, EPI_ISL_1091322, EPI_ISL_1091351, EPI_ISL_1091323, EPI_ISL_1091350, EPI_ISL_1091324, EPI_ISL_1091357, EPI_ISL_1091371, EPI_ISL_1091358, EPI_ISL_1091355, EPI_ISL_1091356, EPI_ISL_1091340, EPI_ISL_1091374, EPI_ISL_1091314, EPI_ISL_1091315, EPI_ISL_1091367, EPI_ISL_1091297, EPI_ISL_1091298, EPI_ISL_1091299, EPI_ISL_1091300, EPI_ISL_1091395, EPI_ISL_1091317, EPI_ISL_1091396, EPI_ISL_1091383, EPI_ISL_1091301, EPI_ISL_1091318, EPI_ISL_1091302, EPI_ISL_1091320, EPI_ISL_1091321, EPI_ISL_1091381, EPI_ISL_1091370, EPI_ISL_1091373, EPI_ISL_1091335, EPI_ISL_1091344, EPI_ISL_1091313, EPI_ISL_1091341, EPI_ISL_1091342, EPI_ISL_1091325, EPI_ISL_1091332, EPI_ISL_1091304, EPI_ISL_1091305, EPI_ISL_1091326, EPI_ISL_1091306, EPI_ISL_1091307, EPI_ISL_1091327, EPI_ISL_1091328, EPI_ISL_1091308, EPI_ISL_1091329, EPI_ISL_1091330, EPI_ISL_1091352, EPI_ISL_1091343, EPI_ISL_1091331, EPI_ISL_1091353, EPI_ISL_1091354, EPI_ISL_1091363, EPI_ISL_1091366, EPI_ISL_1091376, EPI_ISL_1091377, EPI_ISL_1091364, EPI_ISL_1091359, EPI_ISL_1091378, EPI_ISL_1091360, EPI_ISL_1091333, EPI_ISL_1091400, EPI_ISL_1091390, EPI_ISL_1091345, EPI_ISL_1091336, EPI_ISL_1091346, EPI_ISL_1091311, EPI_ISL_1091347, EPI_ISL_1091337, EPI_ISL_1091312, EPI_ISL_1091338, EPI_ISL_1091296, EPI_ISL_1091292, EPI_ISL_1091293, EPI_ISL_1091309, EPI_ISL_1091310, EPI_ISL_1091294, EPI_ISL_1091295, EPI_ISL_1091389, EPI_ISL_1093183, EPI_ISL_1093184, EPI_ISL_1093185, EPI_ISL_1093186, EPI_ISL_1093187, EPI_ISL_1093188, EPI_ISL_1093189, EPI_ISL_1093190, EPI_ISL_1093191, EPI_ISL_1093192, EPI_ISL_1093193, EPI_ISL_1093194, EPI_ISL_1093195, EPI_ISL_1093196, EPI_ISL_1093197, EPI_ISL_1093198, EPI_ISL_1093199, EPI_ISL_1093200, EPI_ISL_1093201, EPI_ISL_1093202, EPI_ISL_1093203, EPI_ISL_1093204, EPI_ISL_1093205, EPI_ISL_1093206, EPI_ISL_1093207, EPI_ISL_1093208, EPI_ISL_1093209, EPI_ISL_1093210, EPI_ISL_1093211, EPI_ISL_1093212, EPI_ISL_1093213, EPI_ISL_1093214, EPI_ISL_1093215, EPI_ISL_1093216, EPI_ISL_1093217, EPI_ISL_1093218, EPI_ISL_1093219, EPI_ISL_1093220, EPI_ISL_1093221, EPI_ISL_1093222, EPI_ISL_1093223, EPI_ISL_1093224, EPI_ISL_1093225, EPI_ISL_1093226, EPI_ISL_1093227, EPI_ISL_1093228, EPI_ISL_1093229, EPI_ISL_1093230, EPI_ISL_1093231, EPI_ISL_1093232, EPI_ISL_1093233, EPI_ISL_1093234, EPI_ISL_1093235, EPI_ISL_1093236, EPI_ISL_1093237, EPI_ISL_1093238, EPI_ISL_1093239, EPI_ISL_1093240, EPI_ISL_1093241, EPI_ISL_1093242, EPI_ISL_1093243, EPI_ISL_1093244, EPI_ISL_1093245, EPI_ISL_1093246, EPI_ISL_1093247, EPI_ISL_1093248, EPI_ISL_1093249, EPI_ISL_1093250, EPI_ISL_1093251, EPI_ISL_1093252, EPI_ISL_1093253, EPI_ISL_1093254, EPI_ISL_1093255, EPI_ISL_1093256, EPI_ISL_1093257, EPI_ISL_1093258, EPI_ISL_1093259, EPI_ISL_1093260, EPI_ISL_1093261, EPI_ISL_1093262, EPI_ISL_1093263, EPI_ISL_1093264, EPI_ISL_1093265, EPI_ISL_1093266, EPI_ISL_1093267, EPI_ISL_1093268, EPI_ISL_1093269, EPI_ISL_1093270, EPI_ISL_1093271, EPI_ISL_1093272, EPI_ISL_1093273, EPI_ISL_1093274, EPI_ISL_1093275, EPI_ISL_1093276, EPI_ISL_1093277, EPI_ISL_1093278, EPI_ISL_1093279, EPI_ISL_1093280, EPI_ISL_1093281, EPI_ISL_1093282, EPI_ISL_1093283, EPI_ISL_1093284, EPI_ISL_1093285, EPI_ISL_1093286, EPI_ISL_1093287, EPI_ISL_1093288, EPI_ISL_1093289, EPI_ISL_1093290, EPI_ISL_1093291, EPI_ISL_1093292, EPI_ISL_1093293, EPI_ISL_1093294, EPI_ISL_1093295, EPI_ISL_1093296, EPI_ISL_1093297, EPI_ISL_1093298, EPI_ISL_1093299, EPI_ISL_1093300, EPI_ISL_1093301, EPI_ISL_1093302, EPI_ISL_1093303, EPI_ISL_1093304, EPI_ISL_1093305, EPI_ISL_1093306, EPI_ISL_1093307, EPI_ISL_1093308, EPI_ISL_1093309, EPI_ISL_1093310, EPI_ISL_1093311, EPI_ISL_1093312, EPI_ISL_1093313, EPI_ISL_1093314, EPI_ISL_1093315, EPI_ISL_1093316, EPI_ISL_1093317, EPI_ISL_1093318, EPI_ISL_1093319, EPI_ISL_1093320, EPI_ISL_1093321, EPI_ISL_1093322, EPI_ISL_1093323, EPI_ISL_1093324, EPI_ISL_1093325, EPI_ISL_1093326, EPI_ISL_1093327, EPI_ISL_1093328, EPI_ISL_1093329, EPI_ISL_1093330, EPI_ISL_1093331, EPI_ISL_1093332, EPI_ISL_1093333, EPI_ISL_1093334, EPI_ISL_1093335, EPI_ISL_1093336, EPI_ISL_1093337, EPI_ISL_1093338, EPI_ISL_1093339, EPI_ISL_1093340, EPI_ISL_1093341, EPI_ISL_1093342, EPI_ISL_1093343, EPI_ISL_1093344, EPI_ISL_1093345, EPI_ISL_1093346, EPI_ISL_1093347, EPI_ISL_1093348, EPI_ISL_1093349, EPI_ISL_1093350, EPI_ISL_1093351, EPI_ISL_1093352, EPI_ISL_1093353, EPI_ISL_1093354, EPI_ISL_1093355, EPI_ISL_1093356, EPI_ISL_1093357, EPI_ISL_1093358, EPI_ISL_1093359, EPI_ISL_1093360, EPI_ISL_1093361, EPI_ISL_1093362, EPI_ISL_1093363, EPI_ISL_1093364, EPI_ISL_1093365, EPI_ISL_1093366, EPI_ISL_1093367, EPI_ISL_1093368, EPI_ISL_1093369, EPI_ISL_1093370, EPI_ISL_1093371, EPI_ISL_1093372, EPI_ISL_1093373, EPI_ISL_1093374, EPI_ISL_1093375, EPI_ISL_1093376, EPI_ISL_1093377, EPI_ISL_1093378, EPI_ISL_1093379, EPI_ISL_1093380, EPI_ISL_1093381, EPI_ISL_1093382, EPI_ISL_1093383, EPI_ISL_1093384, EPI_ISL_1093385, EPI_ISL_1093386, EPI_ISL_1093387, EPI_ISL_1093388, EPI_ISL_1093389, EPI_ISL_1093390, EPI_ISL_1093391, EPI_ISL_1093392, EPI_ISL_1093393, EPI_ISL_1093394, EPI_ISL_1093395, EPI_ISL_1093396, EPI_ISL_1103612, EPI_ISL_1111057, EPI_ISL_1103614, EPI_ISL_1103616, EPI_ISL_1111058, EPI_ISL_1120963, EPI_ISL_1120964, EPI_ISL_1103617, EPI_ISL_1120965, EPI_ISL_1103619, EPI_ISL_1103621, EPI_ISL_1120966, EPI_ISL_1103623, EPI_ISL_1103624, EPI_ISL_1103626, EPI_ISL_1312064, EPI_ISL_1312065, EPI_ISL_1312066, EPI_ISL_1312067, EPI_ISL_1312068, EPI_ISL_1312069, EPI_ISL_1312070, EPI_ISL_1312071, EPI_ISL_1312072, EPI_ISL_1312073, EPI_ISL_1312074, EPI_ISL_1312075, EPI_ISL_1312076, EPI_ISL_1312077, EPI_ISL_1312078, EPI_ISL_1312079, EPI_ISL_1312080, EPI_ISL_1312081, EPI_ISL_1312082, EPI_ISL_1312083, EPI_ISL_1312084, EPI_ISL_1312085, EPI_ISL_1312086, EPI_ISL_1312087, EPI_ISL_1312088, EPI_ISL_1312089, EPI_ISL_1312090, EPI_ISL_1312091, EPI_ISL_1312092, EPI_ISL_1312093, EPI_ISL_1312094, EPI_ISL_1312095, EPI_ISL_1312096, EPI_ISL_1312097, EPI_ISL_1312098, EPI_ISL_1312099, EPI_ISL_1312100, EPI_ISL_1312101, EPI_ISL_1312102, EPI_ISL_1312103, EPI_ISL_1312104, EPI_ISL_1312105, EPI_ISL_1312106, EPI_ISL_1312107, EPI_ISL_1312108, EPI_ISL_1312109, EPI_ISL_1312110, EPI_ISL_1312111, EPI_ISL_1312112, EPI_ISL_1312113, EPI_ISL_1312114, EPI_ISL_1312115, EPI_ISL_1312116, EPI_ISL_1312117, EPI_ISL_1312118, EPI_ISL_1312119, EPI_ISL_1312120, EPI_ISL_1312121, EPI_ISL_1312122, EPI_ISL_1312123, EPI_ISL_1312124, EPI_ISL_1312125, EPI_ISL_1312126, EPI_ISL_1312127, EPI_ISL_1312128, EPI_ISL_1312129, EPI_ISL_1312130, EPI_ISL_1312131, EPI_ISL_1312132, EPI_ISL_1312133, EPI_ISL_1312134, EPI_ISL_1312135, EPI_ISL_1312136, EPI_ISL_1312137, EPI_ISL_1312138, EPI_ISL_1312139, EPI_ISL_1312140, EPI_ISL_1312141, EPI_ISL_1312142, EPI_ISL_1312143, EPI_ISL_1312144, EPI_ISL_1312145, EPI_ISL_1312146, EPI_ISL_1312147, EPI_ISL_1312148, EPI_ISL_1312149, EPI_ISL_1312150, EPI_ISL_1312151, EPI_ISL_1312152, EPI_ISL_1312153, EPI_ISL_1312154, EPI_ISL_1312155, EPI_ISL_1312156, EPI_ISL_1312157, EPI_ISL_1312158, EPI_ISL_1312159, EPI_ISL_1312160, EPI_ISL_1312161, EPI_ISL_1312162, EPI_ISL_1312163, EPI_ISL_1312164, EPI_ISL_1312165, EPI_ISL_1312166, EPI_ISL_1312167, EPI_ISL_1312168, EPI_ISL_1312169, EPI_ISL_1312170, EPI_ISL_1312171, EPI_ISL_1312172, EPI_ISL_1312173, EPI_ISL_1312174, EPI_ISL_1312175, EPI_ISL_1312176, EPI_ISL_1312177, EPI_ISL_1312178, EPI_ISL_1312179, EPI_ISL_1312180, EPI_ISL_1312181, EPI_ISL_1312182, EPI_ISL_1312183, EPI_ISL_1312184, EPI_ISL_1312185, EPI_ISL_1312186, EPI_ISL_1312187, EPI_ISL_1312188, EPI_ISL_1312189, EPI_ISL_1312190, EPI_ISL_1312191, EPI_ISL_1312192, EPI_ISL_1312193, EPI_ISL_1312194, EPI_ISL_1312195, EPI_ISL_1312196, EPI_ISL_1312197, EPI_ISL_1312198, EPI_ISL_1312199, EPI_ISL_1312200, EPI_ISL_1312201, EPI_ISL_1312202, EPI_ISL_1312203, EPI_ISL_1312204, EPI_ISL_1312205, EPI_ISL_1312206, EPI_ISL_1312207, EPI_ISL_1312208, EPI_ISL_1312209, EPI_ISL_1312210, EPI_ISL_1312211, EPI_ISL_1312212, EPI_ISL_1312213, EPI_ISL_1312214, EPI_ISL_1312215, EPI_ISL_1312216, EPI_ISL_1312217, EPI_ISL_1312218, EPI_ISL_1312219, EPI_ISL_1312220, EPI_ISL_1312221, EPI_ISL_1312222, EPI_ISL_1312223, EPI_ISL_1312224, EPI_ISL_1312225, EPI_ISL_1312226, EPI_ISL_1312227, EPI_ISL_1312228, EPI_ISL_1312229, EPI_ISL_1312230, EPI_ISL_1312231, EPI_ISL_1312232, EPI_ISL_1312233, EPI_ISL_1312234, EPI_ISL_1312235, EPI_ISL_1312236, EPI_ISL_1312237, EPI_ISL_1312238, EPI_ISL_1312239, EPI_ISL_1312240, EPI_ISL_1312241, EPI_ISL_1312242, EPI_ISL_1312243, EPI_ISL_1312244, EPI_ISL_1312245, EPI_ISL_1312246, EPI_ISL_1312247, EPI_ISL_1312248, EPI_ISL_1312249, EPI_ISL_1312250, EPI_ISL_1312251, EPI_ISL_1312252, EPI_ISL_1312253, EPI_ISL_1312254, EPI_ISL_1312255, EPI_ISL_1312256, EPI_ISL_1312257, EPI_ISL_1312258, EPI_ISL_1312259, EPI_ISL_1312260, EPI_ISL_1312261, EPI_ISL_1312262, EPI_ISL_1312263, EPI_ISL_1312264, EPI_ISL_1312265, EPI_ISL_1312266, EPI_ISL_1312267, EPI_ISL_1312268, EPI_ISL_1312269, EPI_ISL_1312270, EPI_ISL_1312271, EPI_ISL_1312272, EPI_ISL_1312273, EPI_ISL_1312274, EPI_ISL_1312275, EPI_ISL_1312276, EPI_ISL_1312277, EPI_ISL_1312278, EPI_ISL_1312279, EPI_ISL_1312280, EPI_ISL_1312281, EPI_ISL_1312282, EPI_ISL_1312283, EPI_ISL_1312284, EPI_ISL_1312285, EPI_ISL_1312286, EPI_ISL_1312287, EPI_ISL_1312288, EPI_ISL_1312289, EPI_ISL_1312290, EPI_ISL_1312291, EPI_ISL_1312292, EPI_ISL_1312293, EPI_ISL_1312294, EPI_ISL_1312295, EPI_ISL_1312296, EPI_ISL_1312297, EPI_ISL_1312298, EPI_ISL_1312299, EPI_ISL_1312300, EPI_ISL_1322475, EPI_ISL_1322544, EPI_ISL_1322545, EPI_ISL_1322730, EPI_ISL_1322587, EPI_ISL_1322494, EPI_ISL_1322586, EPI_ISL_1322472, EPI_ISL_1322477, EPI_ISL_1322675, EPI_ISL_1322672, EPI_ISL_1322649, EPI_ISL_1322669, EPI_ISL_1322657, EPI_ISL_1322665, EPI_ISL_1322651, EPI_ISL_1322670, EPI_ISL_1322555, EPI_ISL_1322635, EPI_ISL_1322636, EPI_ISL_1322685, EPI_ISL_1322556, EPI_ISL_1322557, EPI_ISL_1322558, EPI_ISL_1322717, EPI_ISL_1322735, EPI_ISL_1322546, EPI_ISL_1322547, EPI_ISL_1322548, EPI_ISL_1322664, EPI_ISL_1322671, EPI_ISL_1322466, EPI_ISL_1322666, EPI_ISL_1322652, EPI_ISL_1322722, EPI_ISL_1322470, EPI_ISL_1322476, EPI_ISL_1322588, EPI_ISL_1322721, EPI_ISL_1322620, EPI_ISL_1322471, EPI_ISL_1322559, EPI_ISL_1322560, EPI_ISL_1322561, EPI_ISL_1322562, EPI_ISL_1322563, EPI_ISL_1322564, EPI_ISL_1322565, EPI_ISL_1322566, EPI_ISL_1322736, EPI_ISL_1322737, EPI_ISL_1322572, EPI_ISL_1322567, EPI_ISL_1322568, EPI_ISL_1322569, EPI_ISL_1322570, EPI_ISL_1322738, EPI_ISL_1322739, EPI_ISL_1322658, EPI_ISL_1322676, EPI_ISL_1322656, EPI_ISL_1322654, EPI_ISL_1322680, EPI_ISL_1322648, EPI_ISL_1322647, EPI_ISL_1322655, EPI_ISL_1322674, EPI_ISL_1322650, EPI_ISL_1322653, EPI_ISL_1322678, EPI_ISL_1322645, EPI_ISL_1322668, EPI_ISL_1322667, EPI_ISL_1322679, EPI_ISL_1322659, EPI_ISL_1322663, EPI_ISL_1322661, EPI_ISL_1322662, EPI_ISL_1322643, EPI_ISL_1322644, EPI_ISL_1322646, EPI_ISL_1322677, EPI_ISL_1322474, EPI_ISL_1322634, EPI_ISL_1322697, EPI_ISL_1322704, EPI_ISL_1322705, EPI_ISL_1322492, EPI_ISL_1322741, EPI_ISL_1322467, EPI_ISL_1322491, EPI_ISL_1322714, EPI_ISL_1322743, EPI_ISL_1322637, EPI_ISL_1322638, EPI_ISL_1322469, EPI_ISL_1322473, EPI_ISL_1322719, EPI_ISL_1322703, EPI_ISL_1322701, EPI_ISL_1322718, EPI_ISL_1322716, EPI_ISL_1322487, EPI_ISL_1322488, EPI_ISL_1322583, EPI_ISL_1322489, EPI_ISL_1322702, EPI_ISL_1322695, EPI_ISL_1322526, EPI_ISL_1322481, EPI_ISL_1322731, EPI_ISL_1322732, EPI_ISL_1322549, EPI_ISL_1322604, EPI_ISL_1322584, EPI_ISL_1322585, EPI_ISL_1322690, EPI_ISL_1322686, EPI_ISL_1322687, EPI_ISL_1322688, EPI_ISL_1322689, EPI_ISL_1322713, EPI_ISL_1322571, EPI_ISL_1322573, EPI_ISL_1322742, EPI_ISL_1322625, EPI_ISL_1322626, EPI_ISL_1322574, EPI_ISL_1322740, EPI_ISL_1322624, EPI_ISL_1322527, EPI_ISL_1322490, EPI_ISL_1322605, EPI_ISL_1322708, EPI_ISL_1322639, EPI_ISL_1322640, EPI_ISL_1322493, EPI_ISL_1322582, EPI_ISL_1322621, EPI_ISL_1322706, EPI_ISL_1322622, EPI_ISL_1322711, EPI_ISL_1322550, EPI_ISL_1322733, EPI_ISL_1322551, EPI_ISL_1322699, EPI_ISL_1322552, EPI_ISL_1322734, EPI_ISL_1322623, EPI_ISL_1322553, EPI_ISL_1322554, EPI_ISL_1322575, EPI_ISL_1322720, EPI_ISL_1322596, EPI_ISL_1322504, EPI_ISL_1322505, EPI_ISL_1322506, EPI_ISL_1322597, EPI_ISL_1322692, EPI_ISL_1322598, EPI_ISL_1322498, EPI_ISL_1322499, EPI_ISL_1322581, EPI_ISL_1322599, EPI_ISL_1322589, EPI_ISL_1322576, EPI_ISL_1322641, EPI_ISL_1322478, EPI_ISL_1322707, EPI_ISL_1322578, EPI_ISL_1322590, EPI_ISL_1322723, EPI_ISL_1322724, EPI_ISL_1322681, EPI_ISL_1322691, EPI_ISL_1322698, EPI_ISL_1322591, EPI_ISL_1322500, EPI_ISL_1322501, EPI_ISL_1322592, EPI_ISL_1322520, EPI_ISL_1322507, EPI_ISL_1322508, EPI_ISL_1322600, EPI_ISL_1322509, EPI_ISL_1322601, EPI_ISL_1322602, EPI_ISL_1322603, EPI_ISL_1322725, EPI_ISL_1322510, EPI_ISL_1322521, EPI_ISL_1322511, EPI_ISL_1322502, EPI_ISL_1322480, EPI_ISL_1322660, EPI_ISL_1322673, EPI_ISL_1322528, EPI_ISL_1322529, EPI_ISL_1322606, EPI_ISL_1322530, EPI_ISL_1322693, EPI_ISL_1322727, EPI_ISL_1322607, EPI_ISL_1322531, EPI_ISL_1322532, EPI_ISL_1322608, EPI_ISL_1322712, EPI_ISL_1322533, EPI_ISL_1322609, EPI_ISL_1322534, EPI_ISL_1322728, EPI_ISL_1322610, EPI_ISL_1322535, EPI_ISL_1322536, EPI_ISL_1322611, EPI_ISL_1322612, EPI_ISL_1322479, EPI_ISL_1322537, EPI_ISL_1322538, EPI_ISL_1322579, EPI_ISL_1322539, EPI_ISL_1322540, EPI_ISL_1322541, EPI_ISL_1322542, EPI_ISL_1322613, EPI_ISL_1322614, EPI_ISL_1322615, EPI_ISL_1322710, EPI_ISL_1322729, EPI_ISL_1322696, EPI_ISL_1322543, EPI_ISL_1322642, EPI_ISL_1322593, EPI_ISL_1322468, EPI_ISL_1322522, EPI_ISL_1322715, EPI_ISL_1322616, EPI_ISL_1322617, EPI_ISL_1322618, EPI_ISL_1322619, EPI_ISL_1322694, EPI_ISL_1322523, EPI_ISL_1322684, EPI_ISL_1322726, EPI_ISL_1322524, EPI_ISL_1322525, EPI_ISL_1322577, EPI_ISL_1322682, EPI_ISL_1322512, EPI_ISL_1322709, EPI_ISL_1322495, EPI_ISL_1322496, EPI_ISL_1322497, EPI_ISL_1322483, EPI_ISL_1322631, EPI_ISL_1322580, EPI_ISL_1322632, EPI_ISL_1322633, EPI_ISL_1322484, EPI_ISL_1322485, EPI_ISL_1322482, EPI_ISL_1322486, EPI_ISL_1322627, EPI_ISL_1322700, EPI_ISL_1322628, EPI_ISL_1322629, EPI_ISL_1322630, EPI_ISL_1322503, EPI_ISL_1322513, EPI_ISL_1322514, EPI_ISL_1322515, EPI_ISL_1322516, EPI_ISL_1322517, EPI_ISL_1322518, EPI_ISL_1322519, EPI_ISL_1322683, EPI_ISL_1322594, EPI_ISL_1322595, EPI_ISL_1380500, EPI_ISL_1380501, EPI_ISL_1380502, EPI_ISL_1380503, EPI_ISL_1380504, EPI_ISL_1380505, EPI_ISL_1380506, EPI_ISL_1380507, EPI_ISL_1380508, EPI_ISL_1380509, EPI_ISL_1380510, EPI_ISL_1380511, EPI_ISL_1380512, EPI_ISL_1380513, EPI_ISL_1380514, EPI_ISL_1380515, EPI_ISL_1380516, EPI_ISL_1380517, EPI_ISL_1380518, EPI_ISL_1380519, EPI_ISL_1380520, EPI_ISL_1380521, EPI_ISL_1380522, EPI_ISL_1380523, EPI_ISL_1380524, EPI_ISL_1380525, EPI_ISL_1380526, EPI_ISL_1380527, EPI_ISL_1380528, EPI_ISL_1380529, EPI_ISL_1380530, EPI_ISL_1380531, EPI_ISL_1380532, EPI_ISL_1380533, EPI_ISL_1380534, EPI_ISL_1380535, EPI_ISL_1380536, EPI_ISL_1380537, EPI_ISL_1380538, EPI_ISL_1380539, EPI_ISL_1380540, EPI_ISL_1380541, EPI_ISL_1380542, EPI_ISL_1380543, EPI_ISL_1380544, EPI_ISL_1380545, EPI_ISL_1380546, EPI_ISL_1380547, EPI_ISL_1380548, EPI_ISL_1380549, EPI_ISL_1380550, EPI_ISL_1380551, EPI_ISL_1380552, EPI_ISL_1380553, EPI_ISL_1380554, EPI_ISL_1380555, EPI_ISL_1380556, EPI_ISL_1380557, EPI_ISL_1380558, EPI_ISL_1380559, EPI_ISL_1380560, EPI_ISL_1380561, EPI_ISL_1380562, EPI_ISL_1380563, EPI_ISL_1380564, EPI_ISL_1380565, EPI_ISL_1380566, EPI_ISL_1380567, EPI_ISL_1380568, EPI_ISL_1380569, EPI_ISL_1380570, EPI_ISL_1380571, EPI_ISL_1380572, EPI_ISL_1380573, EPI_ISL_1380574, EPI_ISL_1380575, EPI_ISL_1380576, EPI_ISL_1380577, EPI_ISL_1380578, EPI_ISL_1380579, EPI_ISL_1380580, EPI_ISL_1380581, EPI_ISL_1380582, EPI_ISL_1380583, EPI_ISL_1380584, EPI_ISL_1380585, EPI_ISL_1380586, EPI_ISL_1380587, EPI_ISL_1380588, EPI_ISL_1380589, EPI_ISL_1380590, EPI_ISL_1380591, EPI_ISL_1380592, EPI_ISL_1380593, EPI_ISL_1380594, EPI_ISL_1380595, EPI_ISL_1380596, EPI_ISL_1380597, EPI_ISL_1380598, EPI_ISL_1380599, EPI_ISL_1380600, EPI_ISL_1380601, EPI_ISL_1380602, EPI_ISL_1380603, EPI_ISL_1380604, EPI_ISL_1380605, EPI_ISL_1380606, EPI_ISL_1380607, EPI_ISL_1380608, EPI_ISL_1380609, EPI_ISL_1380610, EPI_ISL_1380611, EPI_ISL_1380612, EPI_ISL_1380613, EPI_ISL_1380614, EPI_ISL_1380615, EPI_ISL_1380616, EPI_ISL_1380617, EPI_ISL_1380618, EPI_ISL_1380619, EPI_ISL_1380620, EPI_ISL_1380621, EPI_ISL_1380622, EPI_ISL_1380623, EPI_ISL_1380624, EPI_ISL_1380625, EPI_ISL_1380626, EPI_ISL_1380627, EPI_ISL_1380628, EPI_ISL_1380629, EPI_ISL_1380630, EPI_ISL_1380631, EPI_ISL_1380632, EPI_ISL_1380633, EPI_ISL_1380634, EPI_ISL_1380635, EPI_ISL_1380636, EPI_ISL_1380637, EPI_ISL_1380638, EPI_ISL_1380639, EPI_ISL_1380640, EPI_ISL_1380641, EPI_ISL_1380642, EPI_ISL_1380643, EPI_ISL_1380644, EPI_ISL_1380645, EPI_ISL_1380646, EPI_ISL_1380647, EPI_ISL_1380648, EPI_ISL_1380649, EPI_ISL_1380650, EPI_ISL_1380651, EPI_ISL_1380652, EPI_ISL_1380653, EPI_ISL_1380654, EPI_ISL_1380655, EPI_ISL_1380656, EPI_ISL_1380657, EPI_ISL_1380658, EPI_ISL_1380659, EPI_ISL_1380660, EPI_ISL_1380661, EPI_ISL_1380662, EPI_ISL_1380663, EPI_ISL_1380664, EPI_ISL_1380665, EPI_ISL_1380666, EPI_ISL_1380667, EPI_ISL_1380668, EPI_ISL_1380669, EPI_ISL_1380670, EPI_ISL_1380671, EPI_ISL_1380672, EPI_ISL_1380673, EPI_ISL_1380674, EPI_ISL_1380675, EPI_ISL_1380676, EPI_ISL_1380677, EPI_ISL_1380678, EPI_ISL_1380679, EPI_ISL_1380680, EPI_ISL_1380681, EPI_ISL_1380682, EPI_ISL_1380683, EPI_ISL_1380684, EPI_ISL_1380685, EPI_ISL_1380686, EPI_ISL_1380687, EPI_ISL_1380688, EPI_ISL_1380689, EPI_ISL_1380690, EPI_ISL_1380691, EPI_ISL_1380692, EPI_ISL_1380693, EPI_ISL_1380694, EPI_ISL_1380695, EPI_ISL_1380696, EPI_ISL_1380697, EPI_ISL_1380698, EPI_ISL_1380699, EPI_ISL_1380700, EPI_ISL_1380701, EPI_ISL_1380702, EPI_ISL_1380703, EPI_ISL_1380704, EPI_ISL_1380705, EPI_ISL_1380706, EPI_ISL_1380707, EPI_ISL_1380708, EPI_ISL_1380709, EPI_ISL_1380710, EPI_ISL_1380711, EPI_ISL_1380712, EPI_ISL_1380713, EPI_ISL_1380714, EPI_ISL_1380715, EPI_ISL_1380716, EPI_ISL_1380717, EPI_ISL_1380718, EPI_ISL_1380719, EPI_ISL_1380720, EPI_ISL_1380721, EPI_ISL_1380722, EPI_ISL_1380723, EPI_ISL_1380724, EPI_ISL_1380725, EPI_ISL_1380726, EPI_ISL_1380727, EPI_ISL_1380728, EPI_ISL_1380729, EPI_ISL_1380730, EPI_ISL_1380731, EPI_ISL_1380732, EPI_ISL_1380733, EPI_ISL_1380734, EPI_ISL_1380735, EPI_ISL_1380736, EPI_ISL_1380737, EPI_ISL_1380738, EPI_ISL_1380739, EPI_ISL_1380740, EPI_ISL_1380741, EPI_ISL_1380742, EPI_ISL_1380743, EPI_ISL_1380744, EPI_ISL_1380745, EPI_ISL_1380746, EPI_ISL_1380747, EPI_ISL_1380748, EPI_ISL_1380749, EPI_ISL_1380750, EPI_ISL_1380751, EPI_ISL_1380752, EPI_ISL_1380753, EPI_ISL_1380754, EPI_ISL_1380755, EPI_ISL_1380756, EPI_ISL_1380757, EPI_ISL_1380758, EPI_ISL_1380759, EPI_ISL_1380760, EPI_ISL_1380761, EPI_ISL_1380762, EPI_ISL_1380763, EPI_ISL_1380764, EPI_ISL_1380765, EPI_ISL_1380766, EPI_ISL_1380767, EPI_ISL_1380768, EPI_ISL_1380769, EPI_ISL_1380770, EPI_ISL_1380771, EPI_ISL_1380772, EPI_ISL_1380773, EPI_ISL_1380774, EPI_ISL_1380775, EPI_ISL_1380776, EPI_ISL_1380777, EPI_ISL_1380778, EPI_ISL_1380779, EPI_ISL_1380780, EPI_ISL_1380781, EPI_ISL_1380782, EPI_ISL_1380783, EPI_ISL_1380784, EPI_ISL_1380785, EPI_ISL_1380786, EPI_ISL_1380787, EPI_ISL_1380788, EPI_ISL_1380789, EPI_ISL_1380790, EPI_ISL_1380791, EPI_ISL_1380792, EPI_ISL_1380793, EPI_ISL_1380794, EPI_ISL_1380795, EPI_ISL_1380796, EPI_ISL_1380797, EPI_ISL_1380798, EPI_ISL_1380799, EPI_ISL_1380800, EPI_ISL_1380801, EPI_ISL_1380802, EPI_ISL_1380803, EPI_ISL_1380804, EPI_ISL_1380805, EPI_ISL_1380806, EPI_ISL_1380807, EPI_ISL_1380808, EPI_ISL_1380809, EPI_ISL_1380810, EPI_ISL_1380811, EPI_ISL_1380812, EPI_ISL_1380813, EPI_ISL_1380814, EPI_ISL_1380815, EPI_ISL_1380816, EPI_ISL_1380817, EPI_ISL_1380818, EPI_ISL_1380819, EPI_ISL_1380820, EPI_ISL_1380821, EPI_ISL_1380822, EPI_ISL_1380823, EPI_ISL_1380824, EPI_ISL_1380825, EPI_ISL_1380826, EPI_ISL_1380827, EPI_ISL_1380828, EPI_ISL_1380829, EPI_ISL_1380830, EPI_ISL_1380831, EPI_ISL_1380832, EPI_ISL_1380833, EPI_ISL_1380834, EPI_ISL_1380835, EPI_ISL_1380836, EPI_ISL_1380837, EPI_ISL_1380838, EPI_ISL_1380839, EPI_ISL_1380840, EPI_ISL_1380841, EPI_ISL_1380842, EPI_ISL_1380843, EPI_ISL_1380844, EPI_ISL_1380845, EPI_ISL_1380846, EPI_ISL_1380847, EPI_ISL_1380848, EPI_ISL_1380849, EPI_ISL_1380850, EPI_ISL_1380851, EPI_ISL_1380852, EPI_ISL_1380853, EPI_ISL_1380854, EPI_ISL_1380855, EPI_ISL_1380856, EPI_ISL_1380857, EPI_ISL_1380858, EPI_ISL_1380859, EPI_ISL_1380860, EPI_ISL_1380861, EPI_ISL_1380862, EPI_ISL_1380863, EPI_ISL_1380864, EPI_ISL_1380865, EPI_ISL_1380866, EPI_ISL_1380867, EPI_ISL_1380868, EPI_ISL_1380869, EPI_ISL_1380870, EPI_ISL_1380871, EPI_ISL_1380872, EPI_ISL_1380873, EPI_ISL_1380874, EPI_ISL_1380875, EPI_ISL_1380876, EPI_ISL_1380877, EPI_ISL_1380878, EPI_ISL_1380879, EPI_ISL_1380880, EPI_ISL_1380881, EPI_ISL_1380882, EPI_ISL_1380883, EPI_ISL_1380884, EPI_ISL_1380885, EPI_ISL_1380886, EPI_ISL_1380887, EPI_ISL_1380888, EPI_ISL_1380889, EPI_ISL_1380890, EPI_ISL_1380891, EPI_ISL_1380892, EPI_ISL_1380893, EPI_ISL_1380894, EPI_ISL_1380895, EPI_ISL_1380896, EPI_ISL_1380897, EPI_ISL_1380898, EPI_ISL_1380899, EPI_ISL_1380900, EPI_ISL_1380901, EPI_ISL_1380902, EPI_ISL_1380903, EPI_ISL_1380904, EPI_ISL_1380905, EPI_ISL_1380906, EPI_ISL_1380907, EPI_ISL_1380908, EPI_ISL_1380909, EPI_ISL_1380910, EPI_ISL_1380911, EPI_ISL_1380912, EPI_ISL_1380913, EPI_ISL_1380914, EPI_ISL_1380915, EPI_ISL_1380916, EPI_ISL_1380917, EPI_ISL_1380918, EPI_ISL_1380919, EPI_ISL_1380920, EPI_ISL_1380921, EPI_ISL_1380922, EPI_ISL_1380923, EPI_ISL_1380924, EPI_ISL_1380925, EPI_ISL_1380926, EPI_ISL_1380927, EPI_ISL_1380928, EPI_ISL_1380929, EPI_ISL_1380930, EPI_ISL_1380931, EPI_ISL_1380932, EPI_ISL_1380933, EPI_ISL_1380934, EPI_ISL_1380935, EPI_ISL_1380936, EPI_ISL_1380937, EPI_ISL_1380938, EPI_ISL_1380939, EPI_ISL_1380940, EPI_ISL_1380941, EPI_ISL_1380942, EPI_ISL_1380943, EPI_ISL_1380944, EPI_ISL_1380945, EPI_ISL_1380946, EPI_ISL_1380947, EPI_ISL_1380948, EPI_ISL_1380949, EPI_ISL_1380950, EPI_ISL_1380951, EPI_ISL_1380952, EPI_ISL_1380953, EPI_ISL_1380954, EPI_ISL_1380955, EPI_ISL_1380956, EPI_ISL_1380957, EPI_ISL_1380958, EPI_ISL_1380959, EPI_ISL_1380960, EPI_ISL_1380961, EPI_ISL_1380962, EPI_ISL_1380963, EPI_ISL_1380964, EPI_ISL_1380965, EPI_ISL_1380966, EPI_ISL_1380967, EPI_ISL_1380968, EPI_ISL_1380969, EPI_ISL_1380970, EPI_ISL_1380971, EPI_ISL_1380972, EPI_ISL_1380973, EPI_ISL_1380974, EPI_ISL_1380975, EPI_ISL_1380976, EPI_ISL_1380977, EPI_ISL_1380978, EPI_ISL_1380979, EPI_ISL_1380980, EPI_ISL_1380981, EPI_ISL_1380982, EPI_ISL_1380983, EPI_ISL_1380984, EPI_ISL_1380985, EPI_ISL_1380986, EPI_ISL_1380987, EPI_ISL_1380988, EPI_ISL_1380989, EPI_ISL_1380990, EPI_ISL_1380991, EPI_ISL_1380992, EPI_ISL_1380993, EPI_ISL_1380994, EPI_ISL_1380995, EPI_ISL_1380996, EPI_ISL_1380997, EPI_ISL_1380998, EPI_ISL_1380999, EPI_ISL_1381000, EPI_ISL_1381001, EPI_ISL_1381002, EPI_ISL_1381003, EPI_ISL_1381004, EPI_ISL_1381005, EPI_ISL_1381006, EPI_ISL_1381007, EPI_ISL_1381008, EPI_ISL_1381009, EPI_ISL_1381010, EPI_ISL_1381011, EPI_ISL_1381012, EPI_ISL_1381013, EPI_ISL_1381014, EPI_ISL_1381015, EPI_ISL_1381016, EPI_ISL_1381017, EPI_ISL_1381018, EPI_ISL_1381019, EPI_ISL_1381020, EPI_ISL_1381021, EPI_ISL_1381022, EPI_ISL_1381023, EPI_ISL_1381024, EPI_ISL_1381025, EPI_ISL_1381026, EPI_ISL_1381027, EPI_ISL_1381028, EPI_ISL_1381029, EPI_ISL_1381030, EPI_ISL_1381031, EPI_ISL_1381032, EPI_ISL_1381033, EPI_ISL_1381034, EPI_ISL_1381035, EPI_ISL_1381036, EPI_ISL_1381037, EPI_ISL_1381038, EPI_ISL_1381039, EPI_ISL_1381040, EPI_ISL_1381041, EPI_ISL_1381042, EPI_ISL_1382690, EPI_ISL_1382731, EPI_ISL_1382569, EPI_ISL_1382645, EPI_ISL_1382646, EPI_ISL_1382647, EPI_ISL_1382619, EPI_ISL_1382478, EPI_ISL_1382532, EPI_ISL_1382584, EPI_ISL_1382585, EPI_ISL_1382586, EPI_ISL_1382587, EPI_ISL_1382533, EPI_ISL_1382479, EPI_ISL_1382480, EPI_ISL_1382481, EPI_ISL_1382482, EPI_ISL_1382483, EPI_ISL_1382484, EPI_ISL_1382485, EPI_ISL_1382486, EPI_ISL_1382487, EPI_ISL_1382448, EPI_ISL_1382449, EPI_ISL_1382450, EPI_ISL_1382394, EPI_ISL_1382395, EPI_ISL_1382396, EPI_ISL_1382397, EPI_ISL_1382398, EPI_ISL_1382399, EPI_ISL_1382400, EPI_ISL_1382488, EPI_ISL_1382489, EPI_ISL_1382490, EPI_ISL_1382491, EPI_ISL_1382534, EPI_ISL_1382535, EPI_ISL_1382536, EPI_ISL_1382537, EPI_ISL_1382538, EPI_ISL_1382539, EPI_ISL_1382540, EPI_ISL_1382541, EPI_ISL_1382542, EPI_ISL_1382543, EPI_ISL_1382544, EPI_ISL_1382492, EPI_ISL_1382493, EPI_ISL_1382494, EPI_ISL_1382495, EPI_ISL_1382496, EPI_ISL_1382497, EPI_ISL_1382498, EPI_ISL_1382499, EPI_ISL_1382500, EPI_ISL_1382501, EPI_ISL_1382502, EPI_ISL_1382545, EPI_ISL_1382594, EPI_ISL_1382595, EPI_ISL_1382596, EPI_ISL_1382597, EPI_ISL_1382598, EPI_ISL_1382599, EPI_ISL_1382600, EPI_ISL_1382601, EPI_ISL_1382602, EPI_ISL_1382603, EPI_ISL_1382604, EPI_ISL_1382605, EPI_ISL_1382606, EPI_ISL_1382588, EPI_ISL_1382589, EPI_ISL_1382546, EPI_ISL_1382547, EPI_ISL_1382548, EPI_ISL_1382549, EPI_ISL_1382550, EPI_ISL_1382551, EPI_ISL_1382552, EPI_ISL_1382553, EPI_ISL_1382503, EPI_ISL_1382504, EPI_ISL_1382505, EPI_ISL_1382506, EPI_ISL_1382507, EPI_ISL_1382508, EPI_ISL_1382509, EPI_ISL_1382761, EPI_ISL_1382648, EPI_ISL_1382620, EPI_ISL_1382621, EPI_ISL_1382622, EPI_ISL_1382607, EPI_ISL_1382590, EPI_ISL_1382591, EPI_ISL_1382592, EPI_ISL_1382790, EPI_ISL_1382791, EPI_ISL_1382792, EPI_ISL_1382793, EPI_ISL_1382794, EPI_ISL_1382795, EPI_ISL_1382796, EPI_ISL_1382773, EPI_ISL_1382822, EPI_ISL_1382823, EPI_ISL_1382824, EPI_ISL_1382825, EPI_ISL_1382826, EPI_ISL_1382827, EPI_ISL_1382828, EPI_ISL_1382829, EPI_ISL_1382818, EPI_ISL_1382819, EPI_ISL_1382820, EPI_ISL_1382821, EPI_ISL_1382804, EPI_ISL_1382805, EPI_ISL_1382806, EPI_ISL_1382807, EPI_ISL_1382808, EPI_ISL_1382809, EPI_ISL_1382810, EPI_ISL_1382811, EPI_ISL_1382812, EPI_ISL_1382813, EPI_ISL_1382814, EPI_ISL_1382815, EPI_ISL_1382816, EPI_ISL_1382817, EPI_ISL_1382797, EPI_ISL_1382798, EPI_ISL_1382799, EPI_ISL_1382800, EPI_ISL_1382801, EPI_ISL_1382802, EPI_ISL_1382803, EPI_ISL_1382623, EPI_ISL_1382624, EPI_ISL_1382625, EPI_ISL_1382626, EPI_ISL_1382627, EPI_ISL_1382608, EPI_ISL_1382609, EPI_ISL_1382610, EPI_ISL_1382611, EPI_ISL_1382612, EPI_ISL_1382613, EPI_ISL_1382614, EPI_ISL_1382179, EPI_ISL_1382649, EPI_ISL_1382650, EPI_ISL_1382651, EPI_ISL_1382652, EPI_ISL_1382653, EPI_ISL_1382654, EPI_ISL_1382655, EPI_ISL_1382656, EPI_ISL_1382657, EPI_ISL_1382658, EPI_ISL_1382659, EPI_ISL_1382660, EPI_ISL_1382661, EPI_ISL_1382662, EPI_ISL_1382663, EPI_ISL_1382664, EPI_ISL_1382665, EPI_ISL_1382666, EPI_ISL_1382667, EPI_ISL_1382668, EPI_ISL_1382669, EPI_ISL_1382670, EPI_ISL_1382671, EPI_ISL_1382628, EPI_ISL_1382629, EPI_ISL_1382630, EPI_ISL_1382631, EPI_ISL_1382632, EPI_ISL_1382633, EPI_ISL_1382672, EPI_ISL_1382634, EPI_ISL_1382635, EPI_ISL_1382636, EPI_ISL_1382637, EPI_ISL_1382638, EPI_ISL_1382639, EPI_ISL_1382640, EPI_ISL_1382641, EPI_ISL_1382451, EPI_ISL_1382452, EPI_ISL_1382453, EPI_ISL_1382283, EPI_ISL_1382284, EPI_ISL_1382312, EPI_ISL_1382401, EPI_ISL_1382402, EPI_ISL_1382403, EPI_ISL_1382201, EPI_ISL_1382202, EPI_ISL_1382203, EPI_ISL_1382204, EPI_ISL_1382205, EPI_ISL_1382206, EPI_ISL_1382351, EPI_ISL_1382313, EPI_ISL_1382352, EPI_ISL_1382404, EPI_ISL_1382405, EPI_ISL_1382406, EPI_ISL_1382407, EPI_ISL_1382408, EPI_ISL_1382409, EPI_ISL_1382353, EPI_ISL_1382410, EPI_ISL_1382642, EPI_ISL_1382643, EPI_ISL_1382593, EPI_ISL_1382615, EPI_ISL_1382554, EPI_ISL_1382555, EPI_ISL_1382556, EPI_ISL_1382510, EPI_ISL_1382511, EPI_ISL_1382616, EPI_ISL_1382557, EPI_ISL_1382617, EPI_ISL_1382512, EPI_ISL_1382513, EPI_ISL_1382514, EPI_ISL_1382515, EPI_ISL_1382558, EPI_ISL_1382559, EPI_ISL_1382560, EPI_ISL_1382516, EPI_ISL_1382517, EPI_ISL_1382354, EPI_ISL_1382518, EPI_ISL_1382519, EPI_ISL_1382520, EPI_ISL_1382285, EPI_ISL_1382245, EPI_ISL_1382246, EPI_ISL_1382314, EPI_ISL_1382743, EPI_ISL_1382744, EPI_ISL_1382745, EPI_ISL_1382746, EPI_ISL_1382747, EPI_ISL_1382748, EPI_ISL_1382749, EPI_ISL_1382732, EPI_ISL_1382733, EPI_ISL_1382734, EPI_ISL_1382735, EPI_ISL_1382736, EPI_ISL_1382737, EPI_ISL_1382738, EPI_ISL_1382739, EPI_ISL_1382702, EPI_ISL_1382703, EPI_ISL_1382704, EPI_ISL_1382705, EPI_ISL_1382706, EPI_ISL_1382707, EPI_ISL_1382708, EPI_ISL_1382709, EPI_ISL_1382710, EPI_ISL_1382711, EPI_ISL_1382712, EPI_ISL_1382713, EPI_ISL_1382714, EPI_ISL_1382715, EPI_ISL_1382716, EPI_ISL_1382717, EPI_ISL_1382718, EPI_ISL_1382719, EPI_ISL_1382720, EPI_ISL_1382691, EPI_ISL_1382692, EPI_ISL_1382673, EPI_ISL_1382674, EPI_ISL_1382675, EPI_ISL_1382676, EPI_ISL_1382677, EPI_ISL_1382678, EPI_ISL_1382679, EPI_ISL_1382680, EPI_ISL_1382454, EPI_ISL_1382521, EPI_ISL_1382455, EPI_ISL_1382411, EPI_ISL_1382456, EPI_ISL_1382412, EPI_ISL_1382522, EPI_ISL_1382523, EPI_ISL_1382561, EPI_ISL_1382562, EPI_ISL_1382563, EPI_ISL_1382457, EPI_ISL_1382644, EPI_ISL_1382618, EPI_ISL_1382564, EPI_ISL_1382413, EPI_ISL_1382458, EPI_ISL_1382459, EPI_ISL_1382414, EPI_ISL_1382415, EPI_ISL_1382416, EPI_ISL_1382417, EPI_ISL_1382418, EPI_ISL_1382419, EPI_ISL_1382420, EPI_ISL_1382524, EPI_ISL_1382525, EPI_ISL_1382526, EPI_ISL_1382527, EPI_ISL_1382460, EPI_ISL_1382461, EPI_ISL_1382462, EPI_ISL_1382463, EPI_ISL_1382464, EPI_ISL_1382465, EPI_ISL_1382466, EPI_ISL_1382467, EPI_ISL_1382421, EPI_ISL_1382422, EPI_ISL_1382423, EPI_ISL_1382845, EPI_ISL_1382846, EPI_ISL_1382867, EPI_ISL_1382847, EPI_ISL_1382774, EPI_ISL_1382775, EPI_ISL_1382776, EPI_ISL_1382777, EPI_ISL_1382778, EPI_ISL_1382779, EPI_ISL_1382780, EPI_ISL_1382781, EPI_ISL_1382782, EPI_ISL_1382783, EPI_ISL_1382784, EPI_ISL_1382785, EPI_ISL_1382786, EPI_ISL_1382787, EPI_ISL_1382788, EPI_ISL_1382789, EPI_ISL_1382762, EPI_ISL_1382763, EPI_ISL_1382764, EPI_ISL_1382765, EPI_ISL_1382766, EPI_ISL_1382767, EPI_ISL_1382768, EPI_ISL_1382769, EPI_ISL_1382770, EPI_ISL_1382771, EPI_ISL_1382750, EPI_ISL_1382751, EPI_ISL_1382752, EPI_ISL_1382753, EPI_ISL_1382754, EPI_ISL_1382755, EPI_ISL_1382756, EPI_ISL_1382757, EPI_ISL_1382758, EPI_ISL_1382759, EPI_ISL_1382760, EPI_ISL_1382831, EPI_ISL_1382247, EPI_ISL_1382248, EPI_ISL_1382249, EPI_ISL_1382207, EPI_ISL_1382208, EPI_ISL_1382209, EPI_ISL_1382210, EPI_ISL_1382286, EPI_ISL_1382287, EPI_ISL_1382424, EPI_ISL_1382355, EPI_ISL_1382425, EPI_ISL_1382288, EPI_ISL_1382289, EPI_ISL_1382356, EPI_ISL_1382290, EPI_ISL_1382315, EPI_ISL_1382316, EPI_ISL_1382317, EPI_ISL_1382291, EPI_ISL_1382318, EPI_ISL_1382319, EPI_ISL_1382320, EPI_ISL_1382292, EPI_ISL_1382293, EPI_ISL_1382211, EPI_ISL_1382212, EPI_ISL_1382213, EPI_ISL_1382214, EPI_ISL_1382215, EPI_ISL_1382216, EPI_ISL_1382217, EPI_ISL_1382681, EPI_ISL_1382682, EPI_ISL_1382683, EPI_ISL_1382684, EPI_ISL_1382685, EPI_ISL_1382686, EPI_ISL_1382687, EPI_ISL_1382740, EPI_ISL_1382688, EPI_ISL_1382721, EPI_ISL_1382689, EPI_ISL_1382250, EPI_ISL_1382218, EPI_ISL_1382251, EPI_ISL_1382565, EPI_ISL_1382722, EPI_ISL_1382723, EPI_ISL_1382219, EPI_ISL_1382252, EPI_ISL_1382253, EPI_ISL_1382254, EPI_ISL_1382255, EPI_ISL_1382256, EPI_ISL_1382257, EPI_ISL_1382220, EPI_ISL_1382258, EPI_ISL_1382259, EPI_ISL_1382260, EPI_ISL_1382261, EPI_ISL_1382221, EPI_ISL_1382426, EPI_ISL_1382468, EPI_ISL_1382294, EPI_ISL_1382357, EPI_ISL_1382358, EPI_ISL_1382359, EPI_ISL_1382360, EPI_ISL_1382361, EPI_ISL_1382362, EPI_ISL_1382363, EPI_ISL_1382364, EPI_ISL_1382365, EPI_ISL_1382366, EPI_ISL_1382321, EPI_ISL_1382322, EPI_ISL_1382323, EPI_ISL_1382324, EPI_ISL_1382325, EPI_ISL_1382326, EPI_ISL_1382327, EPI_ISL_1382328, EPI_ISL_1382295, EPI_ISL_1382296, EPI_ISL_1382262, EPI_ISL_1382263, EPI_ISL_1382264, EPI_ISL_1382265, EPI_ISL_1382266, EPI_ISL_1382267, EPI_ISL_1382528, EPI_ISL_1382529, EPI_ISL_1382469, EPI_ISL_1382530, EPI_ISL_1382470, EPI_ISL_1382471, EPI_ISL_1382472, EPI_ISL_1382427, EPI_ISL_1382428, EPI_ISL_1382429, EPI_ISL_1382430, EPI_ISL_1382431, EPI_ISL_1382329, EPI_ISL_1382330, EPI_ISL_1382331, EPI_ISL_1382332, EPI_ISL_1382333, EPI_ISL_1382334, EPI_ISL_1382335, EPI_ISL_1382336, EPI_ISL_1382337, EPI_ISL_1382338, EPI_ISL_1382339, EPI_ISL_1382340, EPI_ISL_1382297, EPI_ISL_1382298, EPI_ISL_1382299, EPI_ISL_1382300, EPI_ISL_1382301, EPI_ISL_1382531, EPI_ISL_1382432, EPI_ISL_1382367, EPI_ISL_1382341, EPI_ISL_1382302, EPI_ISL_1382222, EPI_ISL_1382180, EPI_ISL_1382181, EPI_ISL_1382830, EPI_ISL_1382342, EPI_ISL_1382268, EPI_ISL_1382269, EPI_ISL_1382223, EPI_ISL_1382224, EPI_ISL_1382225, EPI_ISL_1382303, EPI_ISL_1382368, EPI_ISL_1382433, EPI_ISL_1382434, EPI_ISL_1382270, EPI_ISL_1382435, EPI_ISL_1382271, EPI_ISL_1382272, EPI_ISL_1382369, EPI_ISL_1382370, EPI_ISL_1382371, EPI_ISL_1382372, EPI_ISL_1382373, EPI_ISL_1382374, EPI_ISL_1382375, EPI_ISL_1382376, EPI_ISL_1382377, EPI_ISL_1382378, EPI_ISL_1382379, EPI_ISL_1382162, EPI_ISL_1382833, EPI_ISL_1382841, EPI_ISL_1382834, EPI_ISL_1382857, EPI_ISL_1382848, EPI_ISL_1382868, EPI_ISL_1382849, EPI_ISL_1382872, EPI_ISL_1382842, EPI_ISL_1382864, EPI_ISL_1382858, EPI_ISL_1382850, EPI_ISL_1382869, EPI_ISL_1382851, EPI_ISL_1382873, EPI_ISL_1382843, EPI_ISL_1382859, EPI_ISL_1382860, EPI_ISL_1382852, EPI_ISL_1382741, EPI_ISL_1382853, EPI_ISL_1382874, EPI_ISL_1382844, EPI_ISL_1382861, EPI_ISL_1382862, EPI_ISL_1382854, EPI_ISL_1382870, EPI_ISL_1382835, EPI_ISL_1382875, EPI_ISL_1382836, EPI_ISL_1382863, EPI_ISL_1382855, EPI_ISL_1382865, EPI_ISL_1382837, EPI_ISL_1382871, EPI_ISL_1382838, EPI_ISL_1382876, EPI_ISL_1382856, EPI_ISL_1382866, EPI_ISL_1382839, EPI_ISL_1382772, EPI_ISL_1382724, EPI_ISL_1382725, EPI_ISL_1382726, EPI_ISL_1382727, EPI_ISL_1382728, EPI_ISL_1382693, EPI_ISL_1382694, EPI_ISL_1382695, EPI_ISL_1382696, EPI_ISL_1382697, EPI_ISL_1382698, EPI_ISL_1382742, EPI_ISL_1382699, EPI_ISL_1382700, EPI_ISL_1382701, EPI_ISL_1382570, EPI_ISL_1382571, EPI_ISL_1382572, EPI_ISL_1382573, EPI_ISL_1382574, EPI_ISL_1382575, EPI_ISL_1382576, EPI_ISL_1382577, EPI_ISL_1382578, EPI_ISL_1382579, EPI_ISL_1382566, EPI_ISL_1382567, EPI_ISL_1382568, EPI_ISL_1382473, EPI_ISL_1382474, EPI_ISL_1382475, EPI_ISL_1382476, EPI_ISL_1382840, EPI_ISL_1382877, EPI_ISL_1382832, EPI_ISL_1382878, EPI_ISL_1382729, EPI_ISL_1382730, EPI_ISL_1382343, EPI_ISL_1382344, EPI_ISL_1382345, EPI_ISL_1382436, EPI_ISL_1382437, EPI_ISL_1382438, EPI_ISL_1382439, EPI_ISL_1382440, EPI_ISL_1382441, EPI_ISL_1382442, EPI_ISL_1382477, EPI_ISL_1382443, EPI_ISL_1382444, EPI_ISL_1382380, EPI_ISL_1382381, EPI_ISL_1382382, EPI_ISL_1382383, EPI_ISL_1382384, EPI_ISL_1382385, EPI_ISL_1382386, EPI_ISL_1382304, EPI_ISL_1382305, EPI_ISL_1382387, EPI_ISL_1382388, EPI_ISL_1382389, EPI_ISL_1382306, EPI_ISL_1382390, EPI_ISL_1382346, EPI_ISL_1382347, EPI_ISL_1382391, EPI_ISL_1382445, EPI_ISL_1382392, EPI_ISL_1382348, EPI_ISL_1382580, EPI_ISL_1382581, EPI_ISL_1382582, EPI_ISL_1382583, EPI_ISL_1382307, EPI_ISL_1382393, EPI_ISL_1382349, EPI_ISL_1382308, EPI_ISL_1382446, EPI_ISL_1382309, EPI_ISL_1382273, EPI_ISL_1382274, EPI_ISL_1382275, EPI_ISL_1382276, EPI_ISL_1382226, EPI_ISL_1382182, EPI_ISL_1382183, EPI_ISL_1382184, EPI_ISL_1382163, EPI_ISL_1382227, EPI_ISL_1382228, EPI_ISL_1382277, EPI_ISL_1382278, EPI_ISL_1382164, EPI_ISL_1382165, EPI_ISL_1382166, EPI_ISL_1382167, EPI_ISL_1382168, EPI_ISL_1382279, EPI_ISL_1382280, EPI_ISL_1382229, EPI_ISL_1382185, EPI_ISL_1382186, EPI_ISL_1382187, EPI_ISL_1382188, EPI_ISL_1382189, EPI_ISL_1382190, EPI_ISL_1382191, EPI_ISL_1382192, EPI_ISL_1382193, EPI_ISL_1382194, EPI_ISL_1382195, EPI_ISL_1382196, EPI_ISL_1382197, EPI_ISL_1382230, EPI_ISL_1382231, EPI_ISL_1382447, EPI_ISL_1382350, EPI_ISL_1382232, EPI_ISL_1382233, EPI_ISL_1382198, EPI_ISL_1382199, EPI_ISL_1382310, EPI_ISL_1382311, EPI_ISL_1382281, EPI_ISL_1382282, EPI_ISL_1382234, EPI_ISL_1382235, EPI_ISL_1382236, EPI_ISL_1382237, EPI_ISL_1382238, EPI_ISL_1382239, EPI_ISL_1382240, EPI_ISL_1382241, EPI_ISL_1382242, EPI_ISL_1382243, EPI_ISL_1382200, EPI_ISL_1382244, EPI_ISL_1382150, EPI_ISL_1382151, EPI_ISL_1382169, EPI_ISL_1382147, EPI_ISL_1382148, EPI_ISL_1382145, EPI_ISL_1382152, EPI_ISL_1382153, EPI_ISL_1382154, EPI_ISL_1382155, EPI_ISL_1382156, EPI_ISL_1382157, EPI_ISL_1382158, EPI_ISL_1382170, EPI_ISL_1382146, EPI_ISL_1382159, EPI_ISL_1382160, EPI_ISL_1382161, EPI_ISL_1382149, EPI_ISL_1382171, EPI_ISL_1382172, EPI_ISL_1382173, EPI_ISL_1382174, EPI_ISL_1382175, EPI_ISL_1382176, EPI_ISL_1382177, EPI_ISL_1382178, EPI_ISL_995557, EPI_ISL_1048849	KU Leuven, Rega Institute, Clinical and Epidemiological Virology	KU Leuven, Rega Institute, Clinical and Epidemiological Virology	Tony Wawina-Bokalanga et al
EPI_ISL_539300, EPI_ISL_539301, EPI_ISL_549006, EPI_ISL_539304, EPI_ISL_549007, EPI_ISL_539302, EPI_ISL_549008, EPI_ISL_549009, EPI_ISL_539303, EPI_ISL_539313, EPI_ISL_539314, EPI_ISL_549010, EPI_ISL_549011, EPI_ISL_539315, EPI_ISL_549012, EPI_ISL_539319, EPI_ISL_539320, EPI_ISL_539321, EPI_ISL_549013, EPI_ISL_539316, EPI_ISL_539307, EPI_ISL_539310, EPI_ISL_549014, EPI_ISL_549015, EPI_ISL_539325, EPI_ISL_539317, EPI_ISL_539318, EPI_ISL_549016, EPI_ISL_539308, EPI_ISL_539309, EPI_ISL_549017, EPI_ISL_549018, EPI_ISL_549019, EPI_ISL_549020, EPI_ISL_539305, EPI_ISL_539322, EPI_ISL_539324, EPI_ISL_539306, EPI_ISL_549021, EPI_ISL_539323, EPI_ISL_549022, EPI_ISL_539311, EPI_ISL_549023, EPI_ISL_539312	KWR Watercycle Research Institute	Erasmus Medical Center	Ray Izquierdo-Lara et al
EPI_ISL_1094946, EPI_ISL_1094957, EPI_ISL_1094961, EPI_ISL_1094947, EPI_ISL_1094952, EPI_ISL_1094959, EPI_ISL_1094958, EPI_ISL_1094956, EPI_ISL_1094298, EPI_ISL_1094948, EPI_ISL_1094960, EPI_ISL_1094951, EPI_ISL_1094955, EPI_ISL_1094953, EPI_ISL_1094945, EPI_ISL_1094950, EPI_ISL_1094949, EPI_ISL_1094954, EPI_ISL_1094345	KY State Public Health Lab	Respiratory Viruses Branch, Division of Viral Diseases, Centers for Disease Control and Prevention	Krista Queen et al
EPI_ISL_751594, EPI_ISL_751596, EPI_ISL_751794, EPI_ISL_751648, EPI_ISL_751670, EPI_ISL_751754, EPI_ISL_751570, EPI_ISL_1226001, EPI_ISL_1226000, EPI_ISL_1225992, EPI_ISL_1225993, EPI_ISL_1225998, EPI_ISL_1225997, EPI_ISL_1226002, EPI_ISL_1225996, EPI_ISL_1225994, EPI_ISL_1225995, EPI_ISL_1225999	KY State Public Health Lab	Genomics and Discovery, Respiratory Viruses Branch, Division of Viral Diseases, Centers for Disease Control and Prevention	Krista Queen et al
EPI_ISL_1446358, EPI_ISL_1446344, EPI_ISL_1446352, EPI_ISL_1446350, EPI_ISL_1446338, EPI_ISL_1446364, EPI_ISL_1446347, EPI_ISL_1446361, EPI_ISL_1446355, EPI_ISL_1446335, EPI_ISL_1516357, EPI_ISL_1516354, EPI_ISL_1516358, EPI_ISL_1516353, EPI_ISL_1516356, EPI_ISL_1516359, EPI_ISL_1516355, EPI_ISL_1516360, EPI_ISL_1823624, EPI_ISL_1823617, EPI_ISL_1823619, EPI_ISL_1823618, EPI_ISL_1823626, EPI_ISL_1823627, EPI_ISL_1823616, EPI_ISL_1823620, EPI_ISL_1823625, EPI_ISL_1823622, EPI_ISL_1823623, EPI_ISL_1823621, EPI_ISL_2105105, EPI_ISL_2105122, EPI_ISL_2105145, EPI_ISL_2105146, EPI_ISL_2105150, EPI_ISL_2105155	KY State Public Health Lab	Centers for Disease Control and Prevention Division of Viral Diseases, Pathogen Discovery	Mili Sheth et al
EPI_ISL_1167934, EPI_ISL_1167935	KY State Public Health Lab	Genomics and Discovery, Respiratory Viruses Branch, Division of Viral Diseases, Centers for Disease Control and Prevention	Brian Lynch et al
EPI_ISL_495411, EPI_ISL_495412, EPI_ISL_495413, EPI_ISL_495414, EPI_ISL_495415, EPI_ISL_495416, EPI_ISL_495417, EPI_ISL_495418, EPI_ISL_495419, EPI_ISL_495420, EPI_ISL_495421, EPI_ISL_495422, EPI_ISL_495423, EPI_ISL_495424, EPI_ISL_495425, EPI_ISL_495426, EPI_ISL_495427, EPI_ISL_495428, EPI_ISL_495429, EPI_ISL_495430, EPI_ISL_495431, EPI_ISL_495432, EPI_ISL_495433, EPI_ISL_495434, EPI_ISL_495435, EPI_ISL_495436, EPI_ISL_495437, EPI_ISL_495438, EPI_ISL_495439, EPI_ISL_495440, EPI_ISL_495441, EPI_ISL_495442, EPI_ISL_495443, EPI_ISL_495444, EPI_ISL_495445, EPI_ISL_495446, EPI_ISL_495447, EPI_ISL_495448, EPI_ISL_495449, EPI_ISL_495450, EPI_ISL_495451, EPI_ISL_495452, EPI_ISL_495453, EPI_ISL_495454, EPI_ISL_495455, EPI_ISL_495456, EPI_ISL_495457	Kafkas University, Faculty of Medicine, Department of Medical Microbiology	Kafkas University, Faculty of Medicine, Department of Medical Microbiology	Murat Karamese et al
EPI_ISL_1114385	Kaiser Permanente	Seattle Flu Study	Deborah A. Nickerson et al
EPI_ISL_1508918	Kaiser Permanente Downey Medical Center	Los Angeles County PHL	P. Hemarajata et al.
EPI_ISL_1533596, EPI_ISL_1533568, EPI_ISL_1533575, EPI_ISL_1533605, EPI_ISL_1533607, EPI_ISL_1533593, EPI_ISL_1533564, EPI_ISL_1533571, EPI_ISL_1533603, EPI_ISL_1533599, EPI_ISL_1533437, EPI_ISL_1533601, EPI_ISL_1533573, EPI_ISL_1533566, EPI_ISL_1533451, EPI_ISL_1533584, EPI_ISL_1533579, EPI_ISL_1559386, EPI_ISL_1533586, EPI_ISL_1533591, EPI_ISL_1533570, EPI_ISL_1533535, EPI_ISL_1533432, EPI_ISL_1533439, EPI_ISL_1533588, EPI_ISL_1533435, EPI_ISL_1533578, EPI_ISL_1533598, EPI_ISL_1533434, EPI_ISL_1533595, EPI_ISL_1533602, EPI_ISL_1533590, EPI_ISL_1533585, EPI_ISL_1533574, EPI_ISL_1533567, EPI_ISL_1533533, EPI_ISL_1533431, EPI_ISL_1533582, EPI_ISL_1533576, EPI_ISL_1533592, EPI_ISL_1533587, EPI_ISL_1533604, EPI_ISL_1533583, EPI_ISL_1533577, EPI_ISL_1533445, EPI_ISL_1533433, EPI_ISL_1533531, EPI_ISL_1533569, EPI_ISL_1533600, EPI_ISL_1533448, EPI_ISL_1533440, EPI_ISL_1533608, EPI_ISL_1533565, EPI_ISL_1533572, EPI_ISL_1533606, EPI_ISL_1533581, EPI_ISL_1533580, EPI_ISL_1533594, EPI_ISL_1533589, EPI_ISL_1533597, EPI_ISL_1559387	Kaiser Permanente Washington Health Research Institute	Genomics and Discovery, Respiratory Viruses Branch, Division of Viral Diseases, Centers for Disease Control and Prevention	Yan Li et al
EPI_ISL_1591244, EPI_ISL_1591247, EPI_ISL_1591245, EPI_ISL_1591246, EPI_ISL_1591243, EPI_ISL_1623837	Kaiser Permanente Washington Health Research Institute	Pathogen Discovery, Respiratory Viruses Branch, Division of Viral Diseases, Centers for Disease Control and Prevention	Yan Li et al
EPI_ISL_1508902, EPI_ISL_1508917	Kaiser Permanente West Los Angeles Medical Center	Los Angeles County PHL	P. Hemarajata et al.
EPI_ISL_1508984, EPI_ISL_1508985, EPI_ISL_1508986	Kaiser Regional	Santa Clara County Public Health Laboratory	Santa Clara County Public Health Department et al
EPI_ISL_1532141, EPI_ISL_1532142, EPI_ISL_1532143	Kaiser San Jose	Santa Clara County Public Health Laboratory	Santa Clara County Public Health Department et al
EPI_ISL_1664228, EPI_ISL_1664229, EPI_ISL_1664230, EPI_ISL_1664231, EPI_ISL_1664232, EPI_ISL_1664233, EPI_ISL_1664234, EPI_ISL_1664235, EPI_ISL_1664236, EPI_ISL_1664237, EPI_ISL_1664238, EPI_ISL_1664239, EPI_ISL_1664240, EPI_ISL_1664241, EPI_ISL_1664242, EPI_ISL_1664243, EPI_ISL_1664244, EPI_ISL_1664245, EPI_ISL_1664246, EPI_ISL_1664247, EPI_ISL_1664248, EPI_ISL_1664249, EPI_ISL_1664250, EPI_ISL_1664251, EPI_ISL_1664252, EPI_ISL_1664253, EPI_ISL_1824111, EPI_ISL_1824112, EPI_ISL_1824113, EPI_ISL_1824114, EPI_ISL_1824115	Kaiser San Jose	Santa Clara County public Health Laboratory	Santa Clara County Public Health Department et al
EPI_ISL_1508966, EPI_ISL_1508967, EPI_ISL_1508968, EPI_ISL_1508969, EPI_ISL_1508970, EPI_ISL_1508971, EPI_ISL_1508972, EPI_ISL_1508973, EPI_ISL_1508974, EPI_ISL_1508975, EPI_ISL_1508976, EPI_ISL_1508977	Kaiser Santa Clara	Santa Clara County Public Health Laboratory	Santa Clara County Public Health Department et al
EPI_ISL_1664268, EPI_ISL_1664269, EPI_ISL_1824120	Kaiser Santa Clara	Santa Clara County public Health Laboratory	Santa Clara County Public Health Department et al
EPI_ISL_745197	Kakatiya Medical College	CSIR-Centre for Cellular and Molecular Biology	Dr.V.Sudha Rani et al
EPI_ISL_2229635, EPI_ISL_2229636, EPI_ISL_2229637, EPI_ISL_2229638, EPI_ISL_2229639, EPI_ISL_2229640, EPI_ISL_2229641, EPI_ISL_2229642, EPI_ISL_2229643, EPI_ISL_2229644, EPI_ISL_2229645, EPI_ISL_2229646, EPI_ISL_2229647, EPI_ISL_2229648, EPI_ISL_2229649, EPI_ISL_2229650, EPI_ISL_2229651, EPI_ISL_2229652, EPI_ISL_2229653, EPI_ISL_2229654, EPI_ISL_2229655, EPI_ISL_2229656, EPI_ISL_2229657, EPI_ISL_2229658, EPI_ISL_2229659, EPI_ISL_2229660, EPI_ISL_2229661, EPI_ISL_2229662, EPI_ISL_2229663, EPI_ISL_2229664, EPI_ISL_2229665, EPI_ISL_2229666, EPI_ISL_2229667, EPI_ISL_2229668, EPI_ISL_2229669, EPI_ISL_2229670, EPI_ISL_2229671, EPI_ISL_2229672, EPI_ISL_2229673, EPI_ISL_2229674, EPI_ISL_2229675, EPI_ISL_2229676, EPI_ISL_2229677, EPI_ISL_2229678, EPI_ISL_2229679, EPI_ISL_2229680, EPI_ISL_2229681, EPI_ISL_2229682, EPI_ISL_2229683, EPI_ISL_2229684, EPI_ISL_2229685, EPI_ISL_2229686, EPI_ISL_2229687, EPI_ISL_2229688, EPI_ISL_2229689, EPI_ISL_2229690, EPI_ISL_2229691, EPI_ISL_2229692, EPI_ISL_2229693, EPI_ISL_2229694, EPI_ISL_2229695, EPI_ISL_2229696, EPI_ISL_2229697, EPI_ISL_2229698, EPI_ISL_2229699, EPI_ISL_2229700, EPI_ISL_2229701, EPI_ISL_2229702, EPI_ISL_2229703, EPI_ISL_2229704, EPI_ISL_2229705, EPI_ISL_2229706, EPI_ISL_2229707, EPI_ISL_2229708, EPI_ISL_2229709, EPI_ISL_2229710, EPI_ISL_2229711, EPI_ISL_2229712, EPI_ISL_2229713, EPI_ISL_2229714, EPI_ISL_2229715, EPI_ISL_2229716, EPI_ISL_2229717, EPI_ISL_2229718, EPI_ISL_2229719, EPI_ISL_2229720, EPI_ISL_2229721, EPI_ISL_2229722, EPI_ISL_2229723, EPI_ISL_2229724, EPI_ISL_2229725, EPI_ISL_2229726, EPI_ISL_2229727, EPI_ISL_2229728, EPI_ISL_2229729, EPI_ISL_2229730, EPI_ISL_2229731, EPI_ISL_2229732, EPI_ISL_2229733, EPI_ISL_2229734, EPI_ISL_2229735, EPI_ISL_2229736, EPI_ISL_2229737, EPI_ISL_2229738, EPI_ISL_2229739, EPI_ISL_2229740, EPI_ISL_2229741, EPI_ISL_2229742, EPI_ISL_2229743, EPI_ISL_2229744, EPI_ISL_2229745, EPI_ISL_2229746, EPI_ISL_2229747, EPI_ISL_2229748, EPI_ISL_2229749, EPI_ISL_2229750, EPI_ISL_2229751, EPI_ISL_2229752, EPI_ISL_2229753, EPI_ISL_2229754, EPI_ISL_2229755, EPI_ISL_2229756, EPI_ISL_2229757, EPI_ISL_2229758, EPI_ISL_2229759, EPI_ISL_2229760, EPI_ISL_2229761, EPI_ISL_2229762, EPI_ISL_2229763, EPI_ISL_2229764	Kaleida Health Laboratories	University at Buffalo Genomics and Bioinformatics Core	Jonathan Bard et al
EPI_ISL_623091, EPI_ISL_648164	Kalmar klinisk mikrobiologi	The Public Health Agency of Sweden	Anna-Malin Linde et al
EPI_ISL_710605, EPI_ISL_676534	Kalmar klinisk mikrobiologi	The Public Health Agency of Sweden	Department of Microbiology et al
EPI_ISL_475137, EPI_ISL_475138, EPI_ISL_510825, EPI_ISL_510826, EPI_ISL_510832, EPI_ISL_510833, EPI_ISL_510836, EPI_ISL_510837, EPI_ISL_510859, EPI_ISL_510864, EPI_ISL_510865	Kalmar klinisk mikrobiologi	The Public Health Agency of Sweden	Oskar Karlsson Lindsjo et al
EPI_ISL_1298487	Kalush CRH	The Institute of Molecular Biology and Genetics of NASU	M.Tukalo et al.
EPI_ISL_872571, EPI_ISL_1400523, EPI_ISL_1039012, EPI_ISL_1039013, EPI_ISL_1039014, EPI_ISL_1039015, EPI_ISL_1400546, EPI_ISL_1039016, EPI_ISL_1400547, EPI_ISL_1039017, EPI_ISL_1039018, EPI_ISL_1400507, EPI_ISL_1039019, EPI_ISL_1039020, EPI_ISL_1039021, EPI_ISL_1039022, EPI_ISL_1039023, EPI_ISL_1400561, EPI_ISL_1039024, EPI_ISL_1039025, EPI_ISL_1039026, EPI_ISL_1039027, EPI_ISL_1400548, EPI_ISL_1400549, EPI_ISL_1039028, EPI_ISL_1039029, EPI_ISL_1039030, EPI_ISL_1039031, EPI_ISL_1400550, EPI_ISL_1039032, EPI_ISL_1039033, EPI_ISL_1039034, EPI_ISL_1039035, EPI_ISL_1039036, EPI_ISL_1039037, EPI_ISL_1039038, EPI_ISL_1039039, EPI_ISL_1039040, EPI_ISL_1039041, EPI_ISL_1039042, EPI_ISL_1039043, EPI_ISL_1039044, EPI_ISL_1039045, EPI_ISL_1039046, EPI_ISL_1039047, EPI_ISL_1039048, EPI_ISL_1400551, EPI_ISL_1039049, EPI_ISL_1039050, EPI_ISL_1039051, EPI_ISL_1039052, EPI_ISL_1039053, EPI_ISL_1039054, EPI_ISL_1039055, EPI_ISL_1039056	Kamchatka Regional Children's Infectious Diseases Hospital	WHO National Influenza Centre Russian Federation	Andrey Komissarov et al
EPI_ISL_2231570, EPI_ISL_2231571, EPI_ISL_2231572, EPI_ISL_2343227	Kampong Cham Rapid Response Team	Virology Unit, Institut Pasteur du Cambodge	Jurre Y Siegers et al
EPI_ISL_2343228	Kampong Thom Rapid Response Team	Virology Unit, Institut Pasteur du Cambodge	Jurre Y Siegers et al
EPI_ISL_2343250	Kampot Rapid Response Team	Virology Unit, Institut Pasteur du Cambodge	Jurre Y Siegers et al
EPI_ISL_1754897, EPI_ISL_1754898, EPI_ISL_1754899, EPI_ISL_1754900, EPI_ISL_1754901, EPI_ISL_1754902, EPI_ISL_1754903, EPI_ISL_1754904, EPI_ISL_1754905, EPI_ISL_1754906, EPI_ISL_1754907, EPI_ISL_1754908, EPI_ISL_1754909, EPI_ISL_1754910, EPI_ISL_1754911, EPI_ISL_1754912, EPI_ISL_1754913, EPI_ISL_1754914, EPI_ISL_1754915, EPI_ISL_1754916, EPI_ISL_1754917, EPI_ISL_1754918, EPI_ISL_1754919, EPI_ISL_1755002, EPI_ISL_1755003, EPI_ISL_1755004, EPI_ISL_1755005, EPI_ISL_1755006, EPI_ISL_1755007, EPI_ISL_1755908, EPI_ISL_1755909, EPI_ISL_1755910, EPI_ISL_1755911, EPI_ISL_1755912, EPI_ISL_1755913, EPI_ISL_1755914, EPI_ISL_1755915, EPI_ISL_1755916, EPI_ISL_1972571, EPI_ISL_1972572	Kanagawa Prefectural Institute of Public Health	Kanagawa Prefectural Institute of Public Health	Takayuki Hishiki et al
EPI_ISL_898523, EPI_ISL_898524, EPI_ISL_898525, EPI_ISL_898526, EPI_ISL_898527, EPI_ISL_898528, EPI_ISL_898529, EPI_ISL_898530, EPI_ISL_898531, EPI_ISL_898532, EPI_ISL_898533, EPI_ISL_898534, EPI_ISL_898535, EPI_ISL_898536, EPI_ISL_898537, EPI_ISL_898538, EPI_ISL_898539, EPI_ISL_898540, EPI_ISL_898541, EPI_ISL_898542, EPI_ISL_898543, EPI_ISL_898544, EPI_ISL_898545, EPI_ISL_898546, EPI_ISL_898547, EPI_ISL_898548, EPI_ISL_898549, EPI_ISL_898550, EPI_ISL_1127999, EPI_ISL_1128000, EPI_ISL_1128001, EPI_ISL_1128002, EPI_ISL_1128003, EPI_ISL_1128004, EPI_ISL_1128005, EPI_ISL_1128006, EPI_ISL_1128007, EPI_ISL_1128008, EPI_ISL_1128009, EPI_ISL_1128010, EPI_ISL_1128011, EPI_ISL_1128012, EPI_ISL_1128013, EPI_ISL_1128014, EPI_ISL_1128015, EPI_ISL_1127143, EPI_ISL_1128016, EPI_ISL_1128017, EPI_ISL_1427573, EPI_ISL_1427574, EPI_ISL_1427575, EPI_ISL_1427576, EPI_ISL_1431021, EPI_ISL_1431022, EPI_ISL_1431023, EPI_ISL_1431024, EPI_ISL_1431025, EPI_ISL_1431026, EPI_ISL_1431027, EPI_ISL_1431028, EPI_ISL_1431029, EPI_ISL_1431030, EPI_ISL_1430740, EPI_ISL_1430749, EPI_ISL_1430750, EPI_ISL_1430582, EPI_ISL_1430583, EPI_ISL_690818, EPI_ISL_690819, EPI_ISL_690820, EPI_ISL_690821, EPI_ISL_690822, EPI_ISL_690823, EPI_ISL_690824, EPI_ISL_690825, EPI_ISL_690826, EPI_ISL_690827, EPI_ISL_690828, EPI_ISL_690829, EPI_ISL_690830, EPI_ISL_690831, EPI_ISL_690832, EPI_ISL_690833, EPI_ISL_690834, EPI_ISL_690835, EPI_ISL_690836, EPI_ISL_1930941, EPI_ISL_1930942, EPI_ISL_1931336, EPI_ISL_687043, EPI_ISL_687044, EPI_ISL_687045, EPI_ISL_687046, EPI_ISL_687047, EPI_ISL_687048, EPI_ISL_687049, EPI_ISL_687050, EPI_ISL_687051, EPI_ISL_687052, EPI_ISL_687053, EPI_ISL_687054, EPI_ISL_687055, EPI_ISL_687056, EPI_ISL_687057, EPI_ISL_687058, EPI_ISL_687059, EPI_ISL_687060, EPI_ISL_687061, EPI_ISL_687062, EPI_ISL_687063, EPI_ISL_687064, EPI_ISL_687065, EPI_ISL_687066, EPI_ISL_687067, EPI_ISL_687068, EPI_ISL_687069, EPI_ISL_687070, EPI_ISL_687071, EPI_ISL_687072, EPI_ISL_687073, EPI_ISL_687074, EPI_ISL_687075, EPI_ISL_687076, EPI_ISL_687077, EPI_ISL_687078	Kanagawa Prefectural Institute of Public Health	Pathogen Genomics Center, National Institute of Infectious Diseases	Tsuyoshi Sekizuka et al
EPI_ISL_2343249	Kandal Rapid Response Team	Virology Unit, Institut Pasteur du Cambodge	Jurre Y Siegers et al
EPI_ISL_1964228, EPI_ISL_1964229, EPI_ISL_1964230, EPI_ISL_1964231, EPI_ISL_1964232, EPI_ISL_1964233, EPI_ISL_1964234, EPI_ISL_1964235, EPI_ISL_1964236, EPI_ISL_1964237, EPI_ISL_2091026, EPI_ISL_2091027, EPI_ISL_2091028, EPI_ISL_2091029, EPI_ISL_2091030, EPI_ISL_2091031, EPI_ISL_2091032, EPI_ISL_2091033, EPI_ISL_2091034, EPI_ISL_2091035, EPI_ISL_2091036, EPI_ISL_2091037, EPI_ISL_2091038, EPI_ISL_2091039, EPI_ISL_2091040, EPI_ISL_2091041, EPI_ISL_2091042, EPI_ISL_2091043, EPI_ISL_2091044, EPI_ISL_2091045, EPI_ISL_2091046, EPI_ISL_2091047, EPI_ISL_2091048, EPI_ISL_2091049, EPI_ISL_2091050, EPI_ISL_2091051, EPI_ISL_2091052, EPI_ISL_2227442, EPI_ISL_2227443, EPI_ISL_2227444, EPI_ISL_2227445, EPI_ISL_2227446, EPI_ISL_2227447, EPI_ISL_2227448, EPI_ISL_2227449, EPI_ISL_2227450, EPI_ISL_2227451, EPI_ISL_2227452, EPI_ISL_2227453, EPI_ISL_2227454, EPI_ISL_2227455, EPI_ISL_2227456	Kansas Health and Environmental Lab	Wichita State University - Molecular Diagnostics Lab	Mike Grose et al
EPI_ISL_1287778, EPI_ISL_1287779, EPI_ISL_1287780, EPI_ISL_1287781, EPI_ISL_1287782	Kansas Health and Environmental Lab	Cytocheck Laboratory	Mike Grose et al
EPI_ISL_875675, EPI_ISL_875677, EPI_ISL_875676, EPI_ISL_875678, EPI_ISL_875679, EPI_ISL_875680, EPI_ISL_875681, EPI_ISL_875682, EPI_ISL_875683, EPI_ISL_875684, EPI_ISL_883059, EPI_ISL_883060, EPI_ISL_883061, EPI_ISL_883038, EPI_ISL_883039, EPI_ISL_883040, EPI_ISL_883041, EPI_ISL_883042, EPI_ISL_883062, EPI_ISL_883063, EPI_ISL_883043, EPI_ISL_883044, EPI_ISL_883045, EPI_ISL_883046, EPI_ISL_883047, EPI_ISL_883048, EPI_ISL_883064, EPI_ISL_883049, EPI_ISL_883065, EPI_ISL_883050, EPI_ISL_883051, EPI_ISL_883052, EPI_ISL_883037, EPI_ISL_883053, EPI_ISL_883054, EPI_ISL_883055, EPI_ISL_883056, EPI_ISL_883057, EPI_ISL_883058, EPI_ISL_884243, EPI_ISL_884226, EPI_ISL_884244, EPI_ISL_884248, EPI_ISL_884245, EPI_ISL_884223, EPI_ISL_884246, EPI_ISL_884224, EPI_ISL_884247, EPI_ISL_884225, EPI_ISL_884231, EPI_ISL_884232, EPI_ISL_884233, EPI_ISL_884234, EPI_ISL_884235, EPI_ISL_884236, EPI_ISL_884237, EPI_ISL_884238, EPI_ISL_884239, EPI_ISL_884240, EPI_ISL_884227, EPI_ISL_884242, EPI_ISL_884241, EPI_ISL_884228, EPI_ISL_884229, EPI_ISL_884230, EPI_ISL_914866, EPI_ISL_914867, EPI_ISL_914868, EPI_ISL_914869, EPI_ISL_914870, EPI_ISL_914871, EPI_ISL_914872, EPI_ISL_914873, EPI_ISL_914874, EPI_ISL_966334, EPI_ISL_966335, EPI_ISL_966336, EPI_ISL_966337, EPI_ISL_966339, EPI_ISL_966340, EPI_ISL_966341, EPI_ISL_966342, EPI_ISL_966343, EPI_ISL_966344, EPI_ISL_966345, EPI_ISL_966346, EPI_ISL_966347, EPI_ISL_966348, EPI_ISL_966349, EPI_ISL_966350, EPI_ISL_966351, EPI_ISL_966352, EPI_ISL_966353, EPI_ISL_966354, EPI_ISL_978553, EPI_ISL_983357, EPI_ISL_983358, EPI_ISL_983360, EPI_ISL_983361, EPI_ISL_983362, EPI_ISL_983363, EPI_ISL_983364, EPI_ISL_983365, EPI_ISL_983366, EPI_ISL_983367, EPI_ISL_983494, EPI_ISL_983495, EPI_ISL_983496, EPI_ISL_983497, EPI_ISL_983498, EPI_ISL_983499, EPI_ISL_1004227, EPI_ISL_1004228, EPI_ISL_1004232, EPI_ISL_1004229, EPI_ISL_1004230, EPI_ISL_1004231, EPI_ISL_1004226, EPI_ISL_1004225, EPI_ISL_1004220, EPI_ISL_1004221, EPI_ISL_1004222, EPI_ISL_1004223, EPI_ISL_1004218, EPI_ISL_1004224, EPI_ISL_1004219, EPI_ISL_1000971, EPI_ISL_1048830, EPI_ISL_1048831, EPI_ISL_1048832, EPI_ISL_1048833, EPI_ISL_1048834, EPI_ISL_1048835, EPI_ISL_1048836, EPI_ISL_1048837, EPI_ISL_1048838, EPI_ISL_1048839, EPI_ISL_1048840, EPI_ISL_1048841, EPI_ISL_1048842, EPI_ISL_1049858, EPI_ISL_1049856, EPI_ISL_1049857, EPI_ISL_1049853, EPI_ISL_1049855, EPI_ISL_1049854, EPI_ISL_1049848, EPI_ISL_1049849, EPI_ISL_1049852, EPI_ISL_1049850, EPI_ISL_1049851, EPI_ISL_1049846, EPI_ISL_1049847, EPI_ISL_1049843, EPI_ISL_1049844, EPI_ISL_1049845, EPI_ISL_1054886, EPI_ISL_1054887, EPI_ISL_1054888, EPI_ISL_1054889, EPI_ISL_1054890, EPI_ISL_1054891, EPI_ISL_1058074, EPI_ISL_1058072, EPI_ISL_1058075, EPI_ISL_1058073, EPI_ISL_1058069, EPI_ISL_1058070, EPI_ISL_1058067, EPI_ISL_1058071, EPI_ISL_1058068, EPI_ISL_1064724, EPI_ISL_1064733, EPI_ISL_1064734, EPI_ISL_1064735, EPI_ISL_1064725, EPI_ISL_1064726, EPI_ISL_1064727, EPI_ISL_1064728, EPI_ISL_1064729, EPI_ISL_1064730, EPI_ISL_1064731, EPI_ISL_1064715, EPI_ISL_1064716, EPI_ISL_1064717, EPI_ISL_1064718, EPI_ISL_1064719, EPI_ISL_1064720, EPI_ISL_1064721, EPI_ISL_1064732, EPI_ISL_1064722, EPI_ISL_1064723, EPI_ISL_1064712, EPI_ISL_1064713, EPI_ISL_1064714, EPI_ISL_1064711, EPI_ISL_1073820, EPI_ISL_1073819, EPI_ISL_1073824, EPI_ISL_1073817, EPI_ISL_1073818, EPI_ISL_1073822, EPI_ISL_1073823, EPI_ISL_1073821, EPI_ISL_1073816, EPI_ISL_1073815, EPI_ISL_1067722, EPI_ISL_1067721, EPI_ISL_1067723, EPI_ISL_1067719, EPI_ISL_1067720, EPI_ISL_1067724, EPI_ISL_1067725, EPI_ISL_1067717, EPI_ISL_1067718, EPI_ISL_1073813, EPI_ISL_1073814, EPI_ISL_1079890, EPI_ISL_1079891, EPI_ISL_1079893, EPI_ISL_1079894, EPI_ISL_1113053, EPI_ISL_1113046, EPI_ISL_1118885, EPI_ISL_1118886, EPI_ISL_1118887, EPI_ISL_1118888, EPI_ISL_1113047, EPI_ISL_1113054, EPI_ISL_1113042, EPI_ISL_1113043, EPI_ISL_1113048, EPI_ISL_1113049, EPI_ISL_1113044, EPI_ISL_1118889, EPI_ISL_1113045, EPI_ISL_1113055, EPI_ISL_1113050, EPI_ISL_1113051, EPI_ISL_1113052, EPI_ISL_1092009, EPI_ISL_1110553, EPI_ISL_1110570, EPI_ISL_1110560, EPI_ISL_1110561, EPI_ISL_1110562, EPI_ISL_1110571, EPI_ISL_1110563, EPI_ISL_1110572, EPI_ISL_1110573, EPI_ISL_1110574, EPI_ISL_1110564, EPI_ISL_1110575, EPI_ISL_1110565, EPI_ISL_1110566, EPI_ISL_1110576, EPI_ISL_1110567, EPI_ISL_1110577, EPI_ISL_1110578, EPI_ISL_1110579, EPI_ISL_1110568, EPI_ISL_1110569, EPI_ISL_1110554, EPI_ISL_1110555, EPI_ISL_1110556, EPI_ISL_1110557, EPI_ISL_1110558, EPI_ISL_1110559, EPI_ISL_1120108, EPI_ISL_1120109, EPI_ISL_1120110, EPI_ISL_1120111, EPI_ISL_1120112, EPI_ISL_1120113, EPI_ISL_1120114, EPI_ISL_1120115, EPI_ISL_1120116, EPI_ISL_1120117, EPI_ISL_1120118, EPI_ISL_1120119, EPI_ISL_1120125, EPI_ISL_1120126, EPI_ISL_1120127, EPI_ISL_1120128, EPI_ISL_1120121, EPI_ISL_1120132, EPI_ISL_1120122, EPI_ISL_1120129, EPI_ISL_1120123, EPI_ISL_1120130, EPI_ISL_1120131, EPI_ISL_1120124, EPI_ISL_1121354, EPI_ISL_1121344, EPI_ISL_1121345, EPI_ISL_1121351, EPI_ISL_1121352, EPI_ISL_1121353, EPI_ISL_1121342, EPI_ISL_1121343, EPI_ISL_1121350, EPI_ISL_1121338, EPI_ISL_1133100, EPI_ISL_1121341, EPI_ISL_1133101, EPI_ISL_1121348, EPI_ISL_1121349, EPI_ISL_1121339, EPI_ISL_1121340, EPI_ISL_1133102, EPI_ISL_1121346, EPI_ISL_1121347, EPI_ISL_1137063, EPI_ISL_1137077, EPI_ISL_1137075, EPI_ISL_1137064, EPI_ISL_1137052, EPI_ISL_1137065, EPI_ISL_1137066, EPI_ISL_1137053, EPI_ISL_1137054, EPI_ISL_1137055, EPI_ISL_1137080, EPI_ISL_1137067, EPI_ISL_1137056, EPI_ISL_1137068, EPI_ISL_1137057, EPI_ISL_1137069, EPI_ISL_1137058, EPI_ISL_1137059, EPI_ISL_1137078, EPI_ISL_1137070, EPI_ISL_1137071, EPI_ISL_1137060, EPI_ISL_1137061, EPI_ISL_1137079, EPI_ISL_1137072, EPI_ISL_1137073, EPI_ISL_1137074, EPI_ISL_1137062, EPI_ISL_1137076, EPI_ISL_1137048, EPI_ISL_1137049, EPI_ISL_1137050, EPI_ISL_1137051, EPI_ISL_1163794, EPI_ISL_1159682, EPI_ISL_1159683, EPI_ISL_1159684, EPI_ISL_1159685, EPI_ISL_1159686, EPI_ISL_1159687, EPI_ISL_1159688, EPI_ISL_1159689, EPI_ISL_1159690, EPI_ISL_1159691, EPI_ISL_1159692, EPI_ISL_1159693, EPI_ISL_1159694, EPI_ISL_1159695, EPI_ISL_1159696, EPI_ISL_1167547, EPI_ISL_1167565, EPI_ISL_1167548, EPI_ISL_1167566, EPI_ISL_1167549, EPI_ISL_1167550, EPI_ISL_1167551, EPI_ISL_1167567, EPI_ISL_1167552, EPI_ISL_1167553, EPI_ISL_1167554, EPI_ISL_1167555, EPI_ISL_1167556, EPI_ISL_1167557, EPI_ISL_1167558, EPI_ISL_1167559, EPI_ISL_1167560, EPI_ISL_1167561, EPI_ISL_1167562, EPI_ISL_1167563, EPI_ISL_1167564, EPI_ISL_1167664, EPI_ISL_1167665, EPI_ISL_1229382, EPI_ISL_1229383, EPI_ISL_1229369, EPI_ISL_1229370, EPI_ISL_1229371, EPI_ISL_1229372, EPI_ISL_1229373, EPI_ISL_1229374, EPI_ISL_1229375, EPI_ISL_1229376, EPI_ISL_1229377, EPI_ISL_1229378, EPI_ISL_1229384, EPI_ISL_1229379, EPI_ISL_1229385, EPI_ISL_1229386, EPI_ISL_1229387, EPI_ISL_1229380, EPI_ISL_1229381, EPI_ISL_1231194, EPI_ISL_1231195, EPI_ISL_1231196, EPI_ISL_1231197, EPI_ISL_1231198, EPI_ISL_1231199, EPI_ISL_1231193, EPI_ISL_1231200, EPI_ISL_1231201, EPI_ISL_1231202, EPI_ISL_1231203, EPI_ISL_1231204, EPI_ISL_1231205, EPI_ISL_1231206, EPI_ISL_1231192, EPI_ISL_1263324, EPI_ISL_1263325, EPI_ISL_1263326, EPI_ISL_1263327, EPI_ISL_1263328, EPI_ISL_1263329, EPI_ISL_1263330, EPI_ISL_1261124, EPI_ISL_1261130, EPI_ISL_1261125, EPI_ISL_1261126, EPI_ISL_1261131, EPI_ISL_1261132, EPI_ISL_1261133, EPI_ISL_1261134, EPI_ISL_1261127, EPI_ISL_1261128, EPI_ISL_1261129, EPI_ISL_1272075, EPI_ISL_1322460, EPI_ISL_1322461, EPI_ISL_1322462, EPI_ISL_1322463, EPI_ISL_1322457, EPI_ISL_1322432, EPI_ISL_1322458, EPI_ISL_1322459, EPI_ISL_1322450, EPI_ISL_1322456, EPI_ISL_1322451, EPI_ISL_1322452, EPI_ISL_1322453, EPI_ISL_1322454, EPI_ISL_1322443, EPI_ISL_1322444, EPI_ISL_1322445, EPI_ISL_1322446, EPI_ISL_1322447, EPI_ISL_1322455, EPI_ISL_1322448, EPI_ISL_1322449, EPI_ISL_1322436, EPI_ISL_1322437, EPI_ISL_1322438, EPI_ISL_1322439, EPI_ISL_1322440, EPI_ISL_1322441, EPI_ISL_1322442, EPI_ISL_1322433, EPI_ISL_1322434, EPI_ISL_1322435, EPI_ISL_1298489, EPI_ISL_1298490, EPI_ISL_1299222, EPI_ISL_1299223, EPI_ISL_1299224, EPI_ISL_1299225, EPI_ISL_1299226, EPI_ISL_1314258, EPI_ISL_1314259, EPI_ISL_1314260, EPI_ISL_1314261, EPI_ISL_1336352, EPI_ISL_1323846, EPI_ISL_1323847, EPI_ISL_1323848, EPI_ISL_1323849, EPI_ISL_1323850, EPI_ISL_1323851, EPI_ISL_1323852, EPI_ISL_1336353, EPI_ISL_1323853, EPI_ISL_1323854, EPI_ISL_1323855, EPI_ISL_1323856, EPI_ISL_1323857, EPI_ISL_1323858, EPI_ISL_1323859, EPI_ISL_1323860, EPI_ISL_1323861, EPI_ISL_1322464, EPI_ISL_1334571, EPI_ISL_1338003, EPI_ISL_1337241, EPI_ISL_1337242, EPI_ISL_1337224, EPI_ISL_1337226, EPI_ISL_1337227, EPI_ISL_1337238, EPI_ISL_1337229, EPI_ISL_1337230, EPI_ISL_1337232, EPI_ISL_1337235, EPI_ISL_1337237, EPI_ISL_1337240, EPI_ISL_1357846, EPI_ISL_1357847, EPI_ISL_1357848, EPI_ISL_1357849, EPI_ISL_1357850, EPI_ISL_1357851, EPI_ISL_1357852, EPI_ISL_1357853, EPI_ISL_1357854, EPI_ISL_1357855, EPI_ISL_1357856, EPI_ISL_1357857, EPI_ISL_1357858, EPI_ISL_1357859, EPI_ISL_1362982, EPI_ISL_1362983, EPI_ISL_1362984, EPI_ISL_1362985, EPI_ISL_1364866, EPI_ISL_1364867, EPI_ISL_1364868, EPI_ISL_1364869, EPI_ISL_1364870, EPI_ISL_1364871, EPI_ISL_1364872, EPI_ISL_1364873, EPI_ISL_1364874, EPI_ISL_1364875, EPI_ISL_1364876, EPI_ISL_1364877, EPI_ISL_1364878, EPI_ISL_1396647, EPI_ISL_1396648, EPI_ISL_1396649, EPI_ISL_1392916, EPI_ISL_1392917, EPI_ISL_1392918, EPI_ISL_1392919, EPI_ISL_1392920, EPI_ISL_1392921, EPI_ISL_1401974, EPI_ISL_1401972, EPI_ISL_1401975, EPI_ISL_1401966, EPI_ISL_1401976, EPI_ISL_1401967, EPI_ISL_1401970, EPI_ISL_1401977, EPI_ISL_1401968, EPI_ISL_1401969, EPI_ISL_1401978, EPI_ISL_1401979, EPI_ISL_1401980, EPI_ISL_1401973, EPI_ISL_1401971, EPI_ISL_1401981, EPI_ISL_1401982, EPI_ISL_1401983, EPI_ISL_1401984, EPI_ISL_1401985, EPI_ISL_1412475, EPI_ISL_1412478, EPI_ISL_1412481, EPI_ISL_1412484, EPI_ISL_1412487, EPI_ISL_1412490, EPI_ISL_1412493, EPI_ISL_1412496, EPI_ISL_1412499, EPI_ISL_1412502, EPI_ISL_1412505, EPI_ISL_1412508, EPI_ISL_1412510, EPI_ISL_1412513, EPI_ISL_1412516, EPI_ISL_1412519, EPI_ISL_1412522, EPI_ISL_1412525, EPI_ISL_1412528, EPI_ISL_1412530, EPI_ISL_1443756, EPI_ISL_1443757, EPI_ISL_1443758, EPI_ISL_1443759, EPI_ISL_1443760, EPI_ISL_1443761, EPI_ISL_1443762, EPI_ISL_1443763, EPI_ISL_1443764, EPI_ISL_1443765, EPI_ISL_1443766, EPI_ISL_1443767, EPI_ISL_1443768, EPI_ISL_1443769, EPI_ISL_1443770, EPI_ISL_1443771, EPI_ISL_1443772, EPI_ISL_1443773, EPI_ISL_1443774, EPI_ISL_1443775, EPI_ISL_1443776, EPI_ISL_1443777, EPI_ISL_1443778, EPI_ISL_1447078, EPI_ISL_1447079, EPI_ISL_1447074, EPI_ISL_1447086, EPI_ISL_1447080, EPI_ISL_1447075, EPI_ISL_1447081, EPI_ISL_1447076, EPI_ISL_1447082, EPI_ISL_1447083, EPI_ISL_1447085, EPI_ISL_1447077, EPI_ISL_1461626, EPI_ISL_1461627, EPI_ISL_1461628, EPI_ISL_1461629, EPI_ISL_1461630, EPI_ISL_1461631, EPI_ISL_1461632, EPI_ISL_1461633, EPI_ISL_1461638, EPI_ISL_1465683, EPI_ISL_1465684, EPI_ISL_1465685, EPI_ISL_1465686, EPI_ISL_1465687, EPI_ISL_1465688, EPI_ISL_1500448, EPI_ISL_1500449, EPI_ISL_1500450, EPI_ISL_1500451, EPI_ISL_1500452, EPI_ISL_1500453, EPI_ISL_1500454, EPI_ISL_1500455, EPI_ISL_1500456, EPI_ISL_1500457, EPI_ISL_1500458, EPI_ISL_1500459, EPI_ISL_1500460, EPI_ISL_1500461, EPI_ISL_1500462, EPI_ISL_1500463, EPI_ISL_1500464, EPI_ISL_1500465, EPI_ISL_1500466, EPI_ISL_1500467, EPI_ISL_1500468, EPI_ISL_1500469, EPI_ISL_1500470, EPI_ISL_1494550, EPI_ISL_1494551, EPI_ISL_1494552, EPI_ISL_1494553, EPI_ISL_1502796, EPI_ISL_1502797, EPI_ISL_1502798, EPI_ISL_1502799, EPI_ISL_1502800, EPI_ISL_1502801, EPI_ISL_1502802, EPI_ISL_1502803, EPI_ISL_1510641, EPI_ISL_1510642, EPI_ISL_1510643, EPI_ISL_1510644, EPI_ISL_1510645, EPI_ISL_1510646, EPI_ISL_1575415, EPI_ISL_1575416, EPI_ISL_1575417, EPI_ISL_1575418, EPI_ISL_1575420, EPI_ISL_1575421, EPI_ISL_1575422, EPI_ISL_1575423, EPI_ISL_1575424, EPI_ISL_1575425, EPI_ISL_1575426, EPI_ISL_1575427, EPI_ISL_1575428, EPI_ISL_1575429, EPI_ISL_1575430, EPI_ISL_1575431, EPI_ISL_1575432, EPI_ISL_1575433, EPI_ISL_1575434, EPI_ISL_1582960, EPI_ISL_1582961, EPI_ISL_1582962, EPI_ISL_1582963, EPI_ISL_1582964, EPI_ISL_1582965, EPI_ISL_1582966, EPI_ISL_1582967, EPI_ISL_1582968, EPI_ISL_1582969, EPI_ISL_1582970, EPI_ISL_1582971, EPI_ISL_1582972, EPI_ISL_1582973, EPI_ISL_1582974, EPI_ISL_1582975, EPI_ISL_1582976, EPI_ISL_1607870, EPI_ISL_1607872, EPI_ISL_1607873, EPI_ISL_1607874, EPI_ISL_1607875, EPI_ISL_1607876, EPI_ISL_1607877, EPI_ISL_1626786, EPI_ISL_1626787, EPI_ISL_1626788, EPI_ISL_1626789, EPI_ISL_1626790, EPI_ISL_1626791, EPI_ISL_1626793, EPI_ISL_1652083, EPI_ISL_1652084, EPI_ISL_1652090, EPI_ISL_1697397, EPI_ISL_1697398, EPI_ISL_1697399, EPI_ISL_1697400, EPI_ISL_1697401, EPI_ISL_1697402, EPI_ISL_1697403, EPI_ISL_1697404, EPI_ISL_1697405, EPI_ISL_1697406, EPI_ISL_1697407, EPI_ISL_1697408, EPI_ISL_1697409, EPI_ISL_1697414, EPI_ISL_1697415, EPI_ISL_1697416, EPI_ISL_1697417, EPI_ISL_1697418, EPI_ISL_1697422, EPI_ISL_1697423, EPI_ISL_1697424, EPI_ISL_1697425, EPI_ISL_1700765, EPI_ISL_1700768, EPI_ISL_1700769, EPI_ISL_1700777, EPI_ISL_1700778, EPI_ISL_1700779, EPI_ISL_1697383, EPI_ISL_1711351, EPI_ISL_1711352, EPI_ISL_1711353, EPI_ISL_1732285, EPI_ISL_1732286, EPI_ISL_1732287, EPI_ISL_1732288, EPI_ISL_1732289, EPI_ISL_1732290, EPI_ISL_1732291, EPI_ISL_1732292, EPI_ISL_1760201, EPI_ISL_1760202, EPI_ISL_1760203, EPI_ISL_1760204, EPI_ISL_1760205, EPI_ISL_1760206, EPI_ISL_1760207, EPI_ISL_1760208, EPI_ISL_1805431, EPI_ISL_1805432, EPI_ISL_1805433, EPI_ISL_1805434, EPI_ISL_1805435, EPI_ISL_1805436, EPI_ISL_1805437, EPI_ISL_1805438, EPI_ISL_1805439, EPI_ISL_1805440, EPI_ISL_1805441, EPI_ISL_1805448, EPI_ISL_1805461, EPI_ISL_1805462, EPI_ISL_1805463, EPI_ISL_1805464, EPI_ISL_1805774, EPI_ISL_1805775, EPI_ISL_1805776, EPI_ISL_1805781, EPI_ISL_1805782, EPI_ISL_1805783, EPI_ISL_1805784, EPI_ISL_1805785, EPI_ISL_1823126, EPI_ISL_1823127, EPI_ISL_1823128, EPI_ISL_1823129, EPI_ISL_1823130, EPI_ISL_1823131, EPI_ISL_1823132, EPI_ISL_1823133, EPI_ISL_1823134, EPI_ISL_1823135, EPI_ISL_1857071, EPI_ISL_1857072, EPI_ISL_1857073, EPI_ISL_1857074, EPI_ISL_1857075, EPI_ISL_1857076, EPI_ISL_1857077, EPI_ISL_1857078, EPI_ISL_1857079, EPI_ISL_1857080, EPI_ISL_1857081, EPI_ISL_1857082, EPI_ISL_1857083, EPI_ISL_1857084, EPI_ISL_1911509, EPI_ISL_1911510, EPI_ISL_1911515, EPI_ISL_1921860, EPI_ISL_1921861, EPI_ISL_1922696, EPI_ISL_1922706, EPI_ISL_1922695, EPI_ISL_1964224, EPI_ISL_1964225, EPI_ISL_1964226, EPI_ISL_1964227, EPI_ISL_1961013, EPI_ISL_1961014, EPI_ISL_2003655, EPI_ISL_2003656, EPI_ISL_2003657, EPI_ISL_2003658, EPI_ISL_2003659, EPI_ISL_2003660, EPI_ISL_2003661, EPI_ISL_2003662, EPI_ISL_2003663, EPI_ISL_2003664, EPI_ISL_2003665, EPI_ISL_2003666, EPI_ISL_2003667, EPI_ISL_2002484, EPI_ISL_2002485, EPI_ISL_2002486, EPI_ISL_2002487, EPI_ISL_2002488, EPI_ISL_2002489, EPI_ISL_2002490, EPI_ISL_2002491, EPI_ISL_2002492, EPI_ISL_2002578, EPI_ISL_2002579, EPI_ISL_2002580, EPI_ISL_2002581, EPI_ISL_2002582, EPI_ISL_2002583, EPI_ISL_2002584, EPI_ISL_2002585, EPI_ISL_2002586, EPI_ISL_2002587, EPI_ISL_2002588, EPI_ISL_2002589, EPI_ISL_2002590, EPI_ISL_2002591, EPI_ISL_2002592, EPI_ISL_2002593, EPI_ISL_2002594, EPI_ISL_2002595, EPI_ISL_2002596, EPI_ISL_2002597, EPI_ISL_2003171, EPI_ISL_2003172, EPI_ISL_2003173, EPI_ISL_2003174, EPI_ISL_2003175, EPI_ISL_2003176, EPI_ISL_2003177, EPI_ISL_2003178, EPI_ISL_2003179, EPI_ISL_2003180, EPI_ISL_2003181, EPI_ISL_2003182, EPI_ISL_2003183, EPI_ISL_2003184, EPI_ISL_2003185, EPI_ISL_2003186, EPI_ISL_2003187, EPI_ISL_2003188, EPI_ISL_2003189, EPI_ISL_2003190, EPI_ISL_2003191, EPI_ISL_2003192, EPI_ISL_2003193, EPI_ISL_2003194, EPI_ISL_2003195, EPI_ISL_2003196, EPI_ISL_2003778, EPI_ISL_2003779, EPI_ISL_2003780, EPI_ISL_2003781, EPI_ISL_2003782, EPI_ISL_2003783, EPI_ISL_2003784, EPI_ISL_2003785, EPI_ISL_2003786, EPI_ISL_2003787, EPI_ISL_2003788, EPI_ISL_2003789, EPI_ISL_2003790, EPI_ISL_2003791, EPI_ISL_2003792, EPI_ISL_2003793, EPI_ISL_2003794, EPI_ISL_2003795, EPI_ISL_2003796, EPI_ISL_2003797, EPI_ISL_2003798, EPI_ISL_2003799, EPI_ISL_2007088, EPI_ISL_2007089, EPI_ISL_2007090, EPI_ISL_2007091, EPI_ISL_2007092, EPI_ISL_2007093, EPI_ISL_2007094, EPI_ISL_2007095, EPI_ISL_2007096, EPI_ISL_2007097, EPI_ISL_2007098, EPI_ISL_2007099, EPI_ISL_2007100, EPI_ISL_2007101, EPI_ISL_2007102, EPI_ISL_2007103, EPI_ISL_2007104, EPI_ISL_2007105, EPI_ISL_2007119, EPI_ISL_2007120, EPI_ISL_2007121, EPI_ISL_2007122, EPI_ISL_2007123, EPI_ISL_2007124, EPI_ISL_2007125, EPI_ISL_2007126, EPI_ISL_2007127, EPI_ISL_2007128, EPI_ISL_2007129, EPI_ISL_2007130, EPI_ISL_2007131, EPI_ISL_2007132, EPI_ISL_2007133, EPI_ISL_2007134, EPI_ISL_2007135, EPI_ISL_2007136, EPI_ISL_2007137, EPI_ISL_2007138, EPI_ISL_2007139, EPI_ISL_2007140, EPI_ISL_2007141, EPI_ISL_2007142, EPI_ISL_2007143, EPI_ISL_2007144, EPI_ISL_2007145, EPI_ISL_2007146, EPI_ISL_2007147, EPI_ISL_2023300, EPI_ISL_2023301, EPI_ISL_2023302, EPI_ISL_2023303, EPI_ISL_2023304, EPI_ISL_2023305, EPI_ISL_2023306, EPI_ISL_2023307, EPI_ISL_2023308, EPI_ISL_2023309, EPI_ISL_2023310, EPI_ISL_2023311, EPI_ISL_2023312, EPI_ISL_2023313, EPI_ISL_2023314, EPI_ISL_2023315, EPI_ISL_2023316, EPI_ISL_2023317, EPI_ISL_2023318, EPI_ISL_2023327, EPI_ISL_2023328, EPI_ISL_2023329, EPI_ISL_2023330, EPI_ISL_2023348, EPI_ISL_2023349, EPI_ISL_2086248, EPI_ISL_2086249, EPI_ISL_2086250, EPI_ISL_2086251, EPI_ISL_2086252, EPI_ISL_2086253, EPI_ISL_2086254, EPI_ISL_2086255, EPI_ISL_2086256, EPI_ISL_2086257, EPI_ISL_2086258, EPI_ISL_2086259, EPI_ISL_2086260, EPI_ISL_2086261, EPI_ISL_2086262, EPI_ISL_2086263, EPI_ISL_2086264, EPI_ISL_2086265, EPI_ISL_2087048, EPI_ISL_2087049, EPI_ISL_2087050, EPI_ISL_2037389, EPI_ISL_2037390, EPI_ISL_2037391, EPI_ISL_2037392, EPI_ISL_2037393, EPI_ISL_2037394, EPI_ISL_2037395, EPI_ISL_2037396, EPI_ISL_2037397, EPI_ISL_2037398, EPI_ISL_2037399, EPI_ISL_2092832, EPI_ISL_2092840, EPI_ISL_2092819, EPI_ISL_2092830, EPI_ISL_2092833, EPI_ISL_2092821, EPI_ISL_2092822, EPI_ISL_2092831, EPI_ISL_2092834, EPI_ISL_2092825, EPI_ISL_2101365, EPI_ISL_2101366, EPI_ISL_2101367, EPI_ISL_2101368, EPI_ISL_2101369, EPI_ISL_2101370, EPI_ISL_2101373, EPI_ISL_2101374, EPI_ISL_2101375, EPI_ISL_2101376, EPI_ISL_2101377, EPI_ISL_2101378, EPI_ISL_2101379, EPI_ISL_2153679, EPI_ISL_2153680, EPI_ISL_2153681, EPI_ISL_2153682, EPI_ISL_2153683, EPI_ISL_2153684, EPI_ISL_2153685, EPI_ISL_2153686, EPI_ISL_2153687, EPI_ISL_2153688, EPI_ISL_2153689, EPI_ISL_2153690, EPI_ISL_2153691, EPI_ISL_2153692, EPI_ISL_2153693, EPI_ISL_2153694, EPI_ISL_2153695, EPI_ISL_2153696, EPI_ISL_2153697, EPI_ISL_2153698, EPI_ISL_2153699, EPI_ISL_2153700, EPI_ISL_2153701, EPI_ISL_2153702, EPI_ISL_2156035, EPI_ISL_2156036, EPI_ISL_2156037, EPI_ISL_2156038, EPI_ISL_2156039, EPI_ISL_2156040, EPI_ISL_2156041, EPI_ISL_2156042, EPI_ISL_2156043, EPI_ISL_2156048, EPI_ISL_2156049, EPI_ISL_2156050, EPI_ISL_2157214, EPI_ISL_2157215, EPI_ISL_2157216, EPI_ISL_2157217, EPI_ISL_2157218, EPI_ISL_2157219, EPI_ISL_2157220, EPI_ISL_2157221, EPI_ISL_2157283, EPI_ISL_2157284, EPI_ISL_2157285, EPI_ISL_2157286, EPI_ISL_2157287, EPI_ISL_2157288, EPI_ISL_2157289, EPI_ISL_2157290, EPI_ISL_2157291, EPI_ISL_2157292, EPI_ISL_2157293, EPI_ISL_2157294, EPI_ISL_2157295, EPI_ISL_2157296, EPI_ISL_2157297, EPI_ISL_2227394, EPI_ISL_2227395, EPI_ISL_2227410, EPI_ISL_2227411, EPI_ISL_2227412, EPI_ISL_2227437, EPI_ISL_2227438, EPI_ISL_2227439, EPI_ISL_2227440, EPI_ISL_2227441, EPI_ISL_2230470, EPI_ISL_2230471, EPI_ISL_2230472, EPI_ISL_2230473, EPI_ISL_2230474, EPI_ISL_2230475, EPI_ISL_2230476, EPI_ISL_2230477, EPI_ISL_2248743, EPI_ISL_2248744, EPI_ISL_2248745, EPI_ISL_2248746, EPI_ISL_2248747, EPI_ISL_2248748, EPI_ISL_2248749, EPI_ISL_2248750, EPI_ISL_2248751, EPI_ISL_2248752, EPI_ISL_2248753, EPI_ISL_2276094, EPI_ISL_2276095, EPI_ISL_2276096, EPI_ISL_2276097, EPI_ISL_2276098, EPI_ISL_2276099, EPI_ISL_2276100, EPI_ISL_2271710, EPI_ISL_2271711, EPI_ISL_2271712, EPI_ISL_2271713, EPI_ISL_2271714, EPI_ISL_2271715, EPI_ISL_2271716, EPI_ISL_2271717, EPI_ISL_2271718, EPI_ISL_2271719, EPI_ISL_2271720, EPI_ISL_2271721, EPI_ISL_2271722, EPI_ISL_2285826, EPI_ISL_2285827, EPI_ISL_2285828, EPI_ISL_2285829, EPI_ISL_2285830, EPI_ISL_2285831, EPI_ISL_2285832, EPI_ISL_2285833, EPI_ISL_2285834, EPI_ISL_2285835, EPI_ISL_2285836, EPI_ISL_2285837, EPI_ISL_2285838, EPI_ISL_2285839, EPI_ISL_2289071, EPI_ISL_2289072, EPI_ISL_2289073, EPI_ISL_2289074, EPI_ISL_2308496, EPI_ISL_2308497, EPI_ISL_2308498, EPI_ISL_2308499, EPI_ISL_2308500, EPI_ISL_2308501, EPI_ISL_2308502, EPI_ISL_2308503, EPI_ISL_2308504, EPI_ISL_2308505, EPI_ISL_2308506, EPI_ISL_2308507, EPI_ISL_2308671, EPI_ISL_2308672, EPI_ISL_2308673, EPI_ISL_2308674, EPI_ISL_2308675, EPI_ISL_2308676, EPI_ISL_2308677, EPI_ISL_2308678, EPI_ISL_2308679, EPI_ISL_2308680, EPI_ISL_2308681	Kansas Health and Environmental Lab	Kansas Health and Environmental Lab	Mike Grose et al
EPI_ISL_812251, EPI_ISL_812252, EPI_ISL_812253, EPI_ISL_812254	Kantonsarztamt Bern	Institute of Medical Virology, University of Zurich	Stefan Schmutz et al
EPI_ISL_1748559, EPI_ISL_1748546, EPI_ISL_1747500, EPI_ISL_1747501, EPI_ISL_1747502, EPI_ISL_1747505, EPI_ISL_1747506, EPI_ISL_1747507, EPI_ISL_1747508, EPI_ISL_1747509, EPI_ISL_1747510, EPI_ISL_1747511, EPI_ISL_1747513, EPI_ISL_1747514, EPI_ISL_1747519, EPI_ISL_1747520, EPI_ISL_1747521, EPI_ISL_1747522, EPI_ISL_1747523, EPI_ISL_1747524, EPI_ISL_1747525, EPI_ISL_1747526, EPI_ISL_1747527, EPI_ISL_1747528, EPI_ISL_1747529, EPI_ISL_1747530, EPI_ISL_1747531, EPI_ISL_1747532, EPI_ISL_1748280, EPI_ISL_1748297, EPI_ISL_1748299, EPI_ISL_1748292, EPI_ISL_1748275, EPI_ISL_1748272, EPI_ISL_1748305, EPI_ISL_1748201, EPI_ISL_1748251, EPI_ISL_1748215, EPI_ISL_1748223, EPI_ISL_1748243, EPI_ISL_1748186, EPI_ISL_1748181, EPI_ISL_1748238, EPI_ISL_1748241, EPI_ISL_1748206, EPI_ISL_1748196, EPI_ISL_1748245, EPI_ISL_1748204, EPI_ISL_1748232, EPI_ISL_1748248, EPI_ISL_1748173, EPI_ISL_1748217, EPI_ISL_1748228, EPI_ISL_1748189, EPI_ISL_1748219, EPI_ISL_1748191, EPI_ISL_1748235, EPI_ISL_1748212, EPI_ISL_1748210, EPI_ISL_1748183, EPI_ISL_1748177, EPI_ISL_1748171, EPI_ISL_1747582, EPI_ISL_1747570, EPI_ISL_1747563, EPI_ISL_1747578, EPI_ISL_1747580, EPI_ISL_1747565, EPI_ISL_1747573, EPI_ISL_1747566, EPI_ISL_1747537, EPI_ISL_1747539, EPI_ISL_1747540, EPI_ISL_1747541, EPI_ISL_1747542, EPI_ISL_1747544, EPI_ISL_1747545, EPI_ISL_1747546, EPI_ISL_1747549, EPI_ISL_1747550, EPI_ISL_1747551, EPI_ISL_1747552, EPI_ISL_1747553, EPI_ISL_1747554, EPI_ISL_1747555, EPI_ISL_1747556, EPI_ISL_1747577, EPI_ISL_1747974, EPI_ISL_1747845, EPI_ISL_1747870, EPI_ISL_1747972, EPI_ISL_1747946, EPI_ISL_1747965, EPI_ISL_1748092, EPI_ISL_1748069, EPI_ISL_1748064, EPI_ISL_1748100, EPI_ISL_1748010, EPI_ISL_1748114, EPI_ISL_1748076, EPI_ISL_1748022, EPI_ISL_1748048, EPI_ISL_1748150, EPI_ISL_1748045, EPI_ISL_1748102, EPI_ISL_1748005, EPI_ISL_1748142, EPI_ISL_1748072, EPI_ISL_1748057, EPI_ISL_1747868, EPI_ISL_1747922, EPI_ISL_1747880, EPI_ISL_1747903, EPI_ISL_1747855, EPI_ISL_1747816, EPI_ISL_1747894, EPI_ISL_1747842, EPI_ISL_1747977, EPI_ISL_1747958, EPI_ISL_1747885, EPI_ISL_1747874, EPI_ISL_1747811, EPI_ISL_1747839, EPI_ISL_1747910, EPI_ISL_1747948, EPI_ISL_1747969, EPI_ISL_1747823, EPI_ISL_1747888, EPI_ISL_1747905, EPI_ISL_1747850, EPI_ISL_1747820, EPI_ISL_1747913, EPI_ISL_1747877, EPI_ISL_1747939, EPI_ISL_1747955, EPI_ISL_1748078, EPI_ISL_1748157, EPI_ISL_1748052, EPI_ISL_1748134, EPI_ISL_1748032, EPI_ISL_1748028, EPI_ISL_1748039, EPI_ISL_1748117, EPI_ISL_1748098, EPI_ISL_1748014, EPI_ISL_1748261, EPI_ISL_1748507, EPI_ISL_1748664, EPI_ISL_1748626, EPI_ISL_1748719	Kantonsarztamt Solothurn	Clinical Bacteriology	Tim Roloff et al
EPI_ISL_1911628, EPI_ISL_1911631, EPI_ISL_1939212, EPI_ISL_1939209, EPI_ISL_2308092, EPI_ISL_2308118, EPI_ISL_2020327, EPI_ISL_2308120, EPI_ISL_2200643	Kantonsspital Aarau	Institute of Medical Virology	Verena Kufner et al
EPI_ISL_896091, EPI_ISL_896116, EPI_ISL_896101, EPI_ISL_896102	Kantonsspital Aarau, Institut für Labormedizin	University Hospital Basel, Clinical Bacteriology	Tim Roloff et al
EPI_ISL_1911622, EPI_ISL_1911621, EPI_ISL_1939208, EPI_ISL_1939220, EPI_ISL_1939219, EPI_ISL_2308093, EPI_ISL_1939223, EPI_ISL_2308095, EPI_ISL_2200635, EPI_ISL_1939210, EPI_ISL_2200639	Kantonsspital Baden AG	Institute of Medical Virology	Verena Kufner et al
EPI_ISL_1039788, EPI_ISL_1039805, EPI_ISL_1039806, EPI_ISL_1039807, EPI_ISL_1039808, EPI_ISL_1082343, EPI_ISL_1082346, EPI_ISL_1082382, EPI_ISL_1082383, EPI_ISL_1082347, EPI_ISL_1791065, EPI_ISL_1791066	Kantonsspital Baden AG	Institute of Medical Virology, University of Zurich	Verena Kufner et al
EPI_ISL_2270158	Kantonsspital Bruderholz	Clinical Bacteriology	Tim Roloff et al
EPI_ISL_1039809, EPI_ISL_1082331, EPI_ISL_1082380, EPI_ISL_1082355	Kantonsspital Frauenfeld	Institute of Medical Virology, University of Zurich	Verena Kufner et al
EPI_ISL_1039786, EPI_ISL_1082362, EPI_ISL_1082385, EPI_ISL_1082350	Kantonsspital Münsterlingen	Institute of Medical Virology, University of Zurich	Verena Kufner et al
EPI_ISL_1911625, EPI_ISL_1911624	Kantonsspital MŸnsterlingen	Institute of Medical Virology	Verena Kufner et al
EPI_ISL_1663681, EPI_ISL_2200641	Kantonsspital Schaffhausen	Institute of Medical Virology	Verena Kufner et al
EPI_ISL_2020336, EPI_ISL_1911619, EPI_ISL_1939215, EPI_ISL_1939224, EPI_ISL_2020335, EPI_ISL_2200658	Kantonsspital Winterthur	Institute of Medical Virology	Verena Kufner et al
EPI_ISL_812255	Kantonsärztlicher Dienst Aargau	Institute of Medical Virology, University of Zurich	Stefan Schmutz et al
EPI_ISL_2233091, EPI_ISL_2233092, EPI_ISL_2233093	Kantor Kesehatan Pelabuhan Kelas II Cilacap	National Institute of Health Research and Development	Kartika Dewi Puspa et al
EPI_ISL_2233096, EPI_ISL_2233097, EPI_ISL_2233099, EPI_ISL_2233100, EPI_ISL_2233101, EPI_ISL_2233102, EPI_ISL_2233103, EPI_ISL_2233104, EPI_ISL_2233105, EPI_ISL_2233098	Kantor Kesehatan Pelabuhan Kelas II Cilacap	National Institute of Health Research and Development	Subangkit et al
EPI_ISL_1915564, EPI_ISL_1915565	Kantor Pengelola Sumbawa Technopark	National Institute of Health Research and Development	Hana Apsari Pawestri et al
EPI_ISL_2047555, EPI_ISL_2047556, EPI_ISL_2047557, EPI_ISL_2047558, EPI_ISL_2047559	Kantor Pengelola Sumbawa Technopark	National Institute of Health Research and Development	Subangkit et al
EPI_ISL_2096951, EPI_ISL_2096952, EPI_ISL_2096953, EPI_ISL_2096954, EPI_ISL_2096955, EPI_ISL_2096956, EPI_ISL_2096957, EPI_ISL_2096958, EPI_ISL_2096959, EPI_ISL_2096960, EPI_ISL_2096961, EPI_ISL_2096962, EPI_ISL_2096963, EPI_ISL_2096964, EPI_ISL_2096965, EPI_ISL_2096966, EPI_ISL_2096967, EPI_ISL_2096968, EPI_ISL_2096969, EPI_ISL_2096970, EPI_ISL_2096971, EPI_ISL_2096972, EPI_ISL_2096973, EPI_ISL_2096974, EPI_ISL_2096975, EPI_ISL_2096976, EPI_ISL_2096977, EPI_ISL_2096978, EPI_ISL_2096979, EPI_ISL_2096980, EPI_ISL_2096981	Kaplan Medical Center Infectious Diseases Unit, Rehovot, Israel	Hadassah Hebrew University Viral Sequencing Group, Hadassah Hebrew University Medical Center	Hadar Golan Berman et al
EPI_ISL_2162142	Karasai Central District Hospital	Reference laboratory for the control of viral infections	Nazym Tleumbetova et al
EPI_ISL_2254501	Kariminejad-Najmabadi Pathology & Genetics Center, Tehran, Iran	Genetics Research Center, University of Social Welfare and Rehabilitation Sciences	Zohreh Fattahi et al
EPI_ISL_2254125	Kariminejad-Najmabadi Pathology, Genetics Center, Tehran, Iran	Genetics Research Center, University of Social Welfare and Rehabilitation Sciences	Zohreh Fattahi et al
EPI_ISL_475544, EPI_ISL_475545, EPI_ISL_475546, EPI_ISL_475547, EPI_ISL_475551, EPI_ISL_475552, EPI_ISL_469079, EPI_ISL_469075, EPI_ISL_475558, EPI_ISL_475559, EPI_ISL_469077, EPI_ISL_475560, EPI_ISL_475561, EPI_ISL_469078, EPI_ISL_475136, EPI_ISL_475086, EPI_ISL_475087, EPI_ISL_475088, EPI_ISL_475089, EPI_ISL_475090, EPI_ISL_475091, EPI_ISL_475095, EPI_ISL_475141, EPI_ISL_475142, EPI_ISL_475149, EPI_ISL_475150, EPI_ISL_510834, EPI_ISL_510835, EPI_ISL_510838, EPI_ISL_510839, EPI_ISL_510840, EPI_ISL_510852, EPI_ISL_510860, EPI_ISL_510861, EPI_ISL_510862, EPI_ISL_510863	Karolinska Universitetslaboratoriet	The Public Health Agency of Sweden	Oskar Karlsson Lindsjo et al
EPI_ISL_676533	Karolinska Universitetslaboratoriet	The Public Health Agency of Sweden	Department of Microbiology et al
EPI_ISL_454447, EPI_ISL_455846, EPI_ISL_454448, EPI_ISL_454449, EPI_ISL_454450, EPI_ISL_454451, EPI_ISL_454452, EPI_ISL_454453, EPI_ISL_454454, EPI_ISL_454455, EPI_ISL_454456, EPI_ISL_454457, EPI_ISL_454458, EPI_ISL_454459, EPI_ISL_454460, EPI_ISL_454461, EPI_ISL_454462, EPI_ISL_454463, EPI_ISL_454464, EPI_ISL_454465, EPI_ISL_454466, EPI_ISL_454467, EPI_ISL_454468, EPI_ISL_454469, EPI_ISL_454470, EPI_ISL_454471, EPI_ISL_454472, EPI_ISL_454473, EPI_ISL_454474, EPI_ISL_454475, EPI_ISL_454476, EPI_ISL_454477, EPI_ISL_454478, EPI_ISL_454479, EPI_ISL_454480, EPI_ISL_454481, EPI_ISL_454482, EPI_ISL_454483, EPI_ISL_454484, EPI_ISL_454485, EPI_ISL_454486, EPI_ISL_454487, EPI_ISL_455847, EPI_ISL_454488, EPI_ISL_454489, EPI_ISL_454490, EPI_ISL_454491, EPI_ISL_454492, EPI_ISL_454493, EPI_ISL_615086, EPI_ISL_454868, EPI_ISL_454869, EPI_ISL_454870, EPI_ISL_455848, EPI_ISL_454871, EPI_ISL_454872, EPI_ISL_454873, EPI_ISL_454874, EPI_ISL_455849, EPI_ISL_454875, EPI_ISL_455850, EPI_ISL_455851, EPI_ISL_454876, EPI_ISL_455852, EPI_ISL_454877, EPI_ISL_454878, EPI_ISL_455853, EPI_ISL_454879, EPI_ISL_455854, EPI_ISL_454880, EPI_ISL_455855, EPI_ISL_454881, EPI_ISL_454882, EPI_ISL_454883, EPI_ISL_455856, EPI_ISL_455857, EPI_ISL_454884, EPI_ISL_454885, EPI_ISL_455858, EPI_ISL_455859, EPI_ISL_455860, EPI_ISL_454886, EPI_ISL_454887, EPI_ISL_455861, EPI_ISL_454888, EPI_ISL_455862, EPI_ISL_455863, EPI_ISL_455864, EPI_ISL_455865, EPI_ISL_455866, EPI_ISL_455867, EPI_ISL_455868, EPI_ISL_455869, EPI_ISL_454889, EPI_ISL_455870, EPI_ISL_455871, EPI_ISL_455872, EPI_ISL_455873, EPI_ISL_455874, EPI_ISL_455875, EPI_ISL_455876, EPI_ISL_454890, EPI_ISL_455877, EPI_ISL_454891, EPI_ISL_455878, EPI_ISL_454892, EPI_ISL_454893, EPI_ISL_455879, EPI_ISL_455880, EPI_ISL_455881, EPI_ISL_455882, EPI_ISL_455883, EPI_ISL_455884, EPI_ISL_455885, EPI_ISL_455886, EPI_ISL_455887, EPI_ISL_454894, EPI_ISL_455888, EPI_ISL_455889, EPI_ISL_455890, EPI_ISL_454895, EPI_ISL_455891, EPI_ISL_455892, EPI_ISL_455893, EPI_ISL_455894, EPI_ISL_455895, EPI_ISL_455896, EPI_ISL_455897, EPI_ISL_454896, EPI_ISL_454897, EPI_ISL_455898, EPI_ISL_454898, EPI_ISL_455899, EPI_ISL_455900, EPI_ISL_454899, EPI_ISL_455901, EPI_ISL_454900, EPI_ISL_454901, EPI_ISL_454902, EPI_ISL_615087, EPI_ISL_615088, EPI_ISL_615089, EPI_ISL_560974	Karolinska Universitetslaboratoriet	The Public Health Agency of Sweden	Anna-Malin Linde et al
EPI_ISL_444487, EPI_ISL_444490, EPI_ISL_444491, EPI_ISL_444488, EPI_ISL_444492, EPI_ISL_444489	Karolinska Universitetslaboratoriet	CTMR, Karolinska Institutet, Stockholm, Sweden	Yue Hu et al
EPI_ISL_1313181, EPI_ISL_1360110, EPI_ISL_1313182, EPI_ISL_1313183, EPI_ISL_1313184, EPI_ISL_1313185, EPI_ISL_1313186, EPI_ISL_1313187, EPI_ISL_1313188, EPI_ISL_1313189, EPI_ISL_1313190, EPI_ISL_1313191, EPI_ISL_1313192, EPI_ISL_1313193, EPI_ISL_1313194, EPI_ISL_1313197, EPI_ISL_1313198, EPI_ISL_1313199, EPI_ISL_1313200, EPI_ISL_1313201, EPI_ISL_1313202, EPI_ISL_1313203, EPI_ISL_1313204, EPI_ISL_1313205, EPI_ISL_1313206, EPI_ISL_1313207, EPI_ISL_1313208, EPI_ISL_1313209, EPI_ISL_1313210, EPI_ISL_1313211, EPI_ISL_1313212, EPI_ISL_1313213, EPI_ISL_1313214, EPI_ISL_1313215, EPI_ISL_1313216, EPI_ISL_1313218, EPI_ISL_1313219, EPI_ISL_1313220, EPI_ISL_1313221, EPI_ISL_1313222, EPI_ISL_1313223, EPI_ISL_1313224, EPI_ISL_1313225, EPI_ISL_1313226, EPI_ISL_1313227, EPI_ISL_1313228, EPI_ISL_1313229, EPI_ISL_1313230, EPI_ISL_1313231, EPI_ISL_1313232, EPI_ISL_1313233, EPI_ISL_1313234, EPI_ISL_1313235, EPI_ISL_1313236, EPI_ISL_1313237, EPI_ISL_1313238, EPI_ISL_1313239, EPI_ISL_1313240, EPI_ISL_1313241, EPI_ISL_1313242, EPI_ISL_1313243, EPI_ISL_1313244, EPI_ISL_1313245, EPI_ISL_1313246, EPI_ISL_1313247, EPI_ISL_1313248, EPI_ISL_1313249, EPI_ISL_1313250, EPI_ISL_1313252, EPI_ISL_1313253, EPI_ISL_1313254, EPI_ISL_1313255, EPI_ISL_1313256, EPI_ISL_1313257, EPI_ISL_1313258, EPI_ISL_1313263, EPI_ISL_1313264, EPI_ISL_1313265, EPI_ISL_1313266, EPI_ISL_1313267, EPI_ISL_1313268, EPI_ISL_1313269, EPI_ISL_1313270, EPI_ISL_1313271, EPI_ISL_1313272, EPI_ISL_1313273, EPI_ISL_1313274, EPI_ISL_1313275, EPI_ISL_1313276, EPI_ISL_1313277, EPI_ISL_1313278, EPI_ISL_1313279, EPI_ISL_1313283, EPI_ISL_1313284, EPI_ISL_1313285, EPI_ISL_1313286, EPI_ISL_1313287, EPI_ISL_1313288, EPI_ISL_1313289, EPI_ISL_1313290, EPI_ISL_1313291, EPI_ISL_1313301, EPI_ISL_1313302, EPI_ISL_1313303, EPI_ISL_1313304, EPI_ISL_1313305, EPI_ISL_1313306, EPI_ISL_1313307, EPI_ISL_1313308, EPI_ISL_1313309, EPI_ISL_1313310, EPI_ISL_1313311, EPI_ISL_1313312, EPI_ISL_1313313, EPI_ISL_1313314, EPI_ISL_1313315, EPI_ISL_1313316, EPI_ISL_1313317, EPI_ISL_1313318, EPI_ISL_1313319, EPI_ISL_1313320, EPI_ISL_1313321, EPI_ISL_1313322, EPI_ISL_1313323, EPI_ISL_1313324, EPI_ISL_1313329, EPI_ISL_1313330, EPI_ISL_1313332, EPI_ISL_1313334, EPI_ISL_1313335, EPI_ISL_1313336, EPI_ISL_1313337, EPI_ISL_1313338, EPI_ISL_1313339, EPI_ISL_1313340, EPI_ISL_1313341, EPI_ISL_1313342, EPI_ISL_1313343, EPI_ISL_1313344, EPI_ISL_1313345, EPI_ISL_1313346, EPI_ISL_1313347, EPI_ISL_1313348, EPI_ISL_1313349, EPI_ISL_1313350, EPI_ISL_1313351, EPI_ISL_1313352, EPI_ISL_1313353, EPI_ISL_1313354, EPI_ISL_1313355, EPI_ISL_1313356, EPI_ISL_1313357, EPI_ISL_1313358, EPI_ISL_1313359, EPI_ISL_1313360, EPI_ISL_1313363, EPI_ISL_1313364, EPI_ISL_1313365, EPI_ISL_1313366, EPI_ISL_1313367, EPI_ISL_1313368, EPI_ISL_1313369, EPI_ISL_1313370, EPI_ISL_1313371, EPI_ISL_1313372, EPI_ISL_1313373, EPI_ISL_1313374, EPI_ISL_1313375, EPI_ISL_1313376, EPI_ISL_1313377, EPI_ISL_1313378, EPI_ISL_1313379, EPI_ISL_1313380, EPI_ISL_1313381, EPI_ISL_1313382, EPI_ISL_1313383, EPI_ISL_1313384, EPI_ISL_1313385, EPI_ISL_1313386, EPI_ISL_1313387, EPI_ISL_1313388, EPI_ISL_1313389, EPI_ISL_1313390, EPI_ISL_1313391, EPI_ISL_1313392, EPI_ISL_1313393, EPI_ISL_1313394, EPI_ISL_1313395, EPI_ISL_1313396, EPI_ISL_1313397, EPI_ISL_1313398, EPI_ISL_1313399, EPI_ISL_1313400, EPI_ISL_1313401, EPI_ISL_1313402, EPI_ISL_1313403, EPI_ISL_1313404, EPI_ISL_1313405, EPI_ISL_1313406, EPI_ISL_1313407, EPI_ISL_1313408, EPI_ISL_1313409, EPI_ISL_1313410, EPI_ISL_1313411, EPI_ISL_1313412, EPI_ISL_1313413, EPI_ISL_1313414, EPI_ISL_1313415, EPI_ISL_1313416, EPI_ISL_1313417, EPI_ISL_1313418, EPI_ISL_1313419, EPI_ISL_1313420, EPI_ISL_1313421, EPI_ISL_1313422, EPI_ISL_1313423, EPI_ISL_1313424, EPI_ISL_1313425, EPI_ISL_1313426, EPI_ISL_1313427, EPI_ISL_1313428, EPI_ISL_1313429, EPI_ISL_1313430, EPI_ISL_1313431, EPI_ISL_1313432, EPI_ISL_1313433, EPI_ISL_1313434, EPI_ISL_1313435, EPI_ISL_1313436, EPI_ISL_1313437, EPI_ISL_1313438, EPI_ISL_1313439, EPI_ISL_1313440, EPI_ISL_1313441, EPI_ISL_1313442, EPI_ISL_1313443, EPI_ISL_1313444, EPI_ISL_1313445, EPI_ISL_1313446, EPI_ISL_1313447, EPI_ISL_1313448, EPI_ISL_1313449, EPI_ISL_1313450, EPI_ISL_1313451, EPI_ISL_1313452, EPI_ISL_1313453, EPI_ISL_1313454, EPI_ISL_1313455, EPI_ISL_1313456, EPI_ISL_1313457, EPI_ISL_1313458, EPI_ISL_1313459, EPI_ISL_1313460, EPI_ISL_1313461, EPI_ISL_1313462, EPI_ISL_1313463, EPI_ISL_1313464, EPI_ISL_1313465, EPI_ISL_1313466, EPI_ISL_1313467, EPI_ISL_1313468, EPI_ISL_1313469, EPI_ISL_1313470, EPI_ISL_1313471, EPI_ISL_1313472, EPI_ISL_1313473, EPI_ISL_1313474, EPI_ISL_1313475, EPI_ISL_1313476, EPI_ISL_1313477, EPI_ISL_1313478, EPI_ISL_1313479, EPI_ISL_1313480, EPI_ISL_1313481, EPI_ISL_1313482, EPI_ISL_1313483, EPI_ISL_1313484, EPI_ISL_1313485, EPI_ISL_1313486, EPI_ISL_1313487, EPI_ISL_1313488, EPI_ISL_1313489, EPI_ISL_1313490, EPI_ISL_1313491, EPI_ISL_1313492, EPI_ISL_1313493, EPI_ISL_1313494, EPI_ISL_1313495, EPI_ISL_1313496, EPI_ISL_1313497, EPI_ISL_1313498, EPI_ISL_1313499, EPI_ISL_1313500, EPI_ISL_1313501, EPI_ISL_1313502, EPI_ISL_1313503, EPI_ISL_1313504, EPI_ISL_1313505, EPI_ISL_1313506, EPI_ISL_1313507, EPI_ISL_1313508, EPI_ISL_1313509, EPI_ISL_1313510, EPI_ISL_1313511, EPI_ISL_1313512, EPI_ISL_1313513, EPI_ISL_1313514, EPI_ISL_1313515, EPI_ISL_1313516, EPI_ISL_1313517, EPI_ISL_1313518, EPI_ISL_1313519, EPI_ISL_1313520, EPI_ISL_1313521, EPI_ISL_1313522, EPI_ISL_1313523, EPI_ISL_1313524, EPI_ISL_1313525, EPI_ISL_1313526, EPI_ISL_1313527, EPI_ISL_1313528, EPI_ISL_1313529, EPI_ISL_1313530, EPI_ISL_1313531, EPI_ISL_1313532, EPI_ISL_1313533, EPI_ISL_1313534, EPI_ISL_1313535, EPI_ISL_1313536, EPI_ISL_1313537, EPI_ISL_1313538, EPI_ISL_1313539, EPI_ISL_1313540, EPI_ISL_1313541, EPI_ISL_1313195, EPI_ISL_1313196, EPI_ISL_1313217, EPI_ISL_1313251, EPI_ISL_1313259, EPI_ISL_1313260, EPI_ISL_1313261, EPI_ISL_1313262, EPI_ISL_1313282, EPI_ISL_1313292, EPI_ISL_1313293, EPI_ISL_1313294, EPI_ISL_1313295, EPI_ISL_1313296, EPI_ISL_1313297, EPI_ISL_1313298, EPI_ISL_1313299, EPI_ISL_1313300, EPI_ISL_1360111, EPI_ISL_1313325, EPI_ISL_1313326, EPI_ISL_1313327, EPI_ISL_1313328, EPI_ISL_1313331, EPI_ISL_1313333, EPI_ISL_1313361, EPI_ISL_1313362	Karolinska University Hospital	Karolinska University Hospital	Jan Albert et al
EPI_ISL_548257, EPI_ISL_560989, EPI_ISL_534259, EPI_ISL_560990, EPI_ISL_548258	Karolinska universitetslaboratoriet	The Public Health Agency of Sweden	Anna-Malin Linde et al
EPI_ISL_560982, EPI_ISL_560983, EPI_ISL_560984, EPI_ISL_534234, EPI_ISL_560985, EPI_ISL_534235, EPI_ISL_534236	Karolinska universitetslaboratoriet SOLNA	The Public Health Agency of Sweden	Anna-Malin Linde et al
EPI_ISL_833498	Kartika Pulomas Hospital, Jakarta, Indonesia	Biosafety Level-3 Laboratory, Indonesian Institute of Sciences (LIPI)	Anggia Prasetyoputri et al
EPI_ISL_1073037, EPI_ISL_1075644	Kasane Primary Hospital Laboratory	Botswana Harvard HIV Reference Laboratory	Sikhulile Moyo et al
EPI_ISL_1113761, EPI_ISL_1121043, EPI_ISL_1113760, EPI_ISL_1113759, EPI_ISL_1233436, EPI_ISL_1113706, EPI_ISL_1121045, EPI_ISL_1233872, EPI_ISL_1113754, EPI_ISL_1121048, EPI_ISL_1113763, EPI_ISL_1121047, EPI_ISL_1121044, EPI_ISL_1121041, EPI_ISL_1113705, EPI_ISL_1113707, EPI_ISL_1113708, EPI_ISL_1113704, EPI_ISL_1113762, EPI_ISL_1121053, EPI_ISL_1114066, EPI_ISL_1113843, EPI_ISL_1233483, EPI_ISL_1121229, EPI_ISL_1233438, EPI_ISL_1233424, EPI_ISL_1121332, EPI_ISL_1121333, EPI_ISL_1121334, EPI_ISL_1121221, EPI_ISL_1233868, EPI_ISL_1121230, EPI_ISL_1121050, EPI_ISL_1121304, EPI_ISL_1121337, EPI_ISL_1121331, EPI_ISL_1121231, EPI_ISL_1121355, EPI_ISL_1121054, EPI_ISL_1121232, EPI_ISL_1121052, EPI_ISL_1121056, EPI_ISL_1233870, EPI_ISL_1121055, EPI_ISL_1233871, EPI_ISL_1233869, EPI_ISL_1121051, EPI_ISL_1233425, EPI_ISL_1121335, EPI_ISL_1121042	Kashi Clinical Laboratory	Kashi Clinical Laboratory	Zahra Kashi et al
EPI_ISL_1398357	Kasih Bunda Hospital	West Java Health Laboratory; School of Life Sciences and Technology, Institut Teknologi Bandung	Azzania Fibriani et al
EPI_ISL_1746733, EPI_ISL_1239621, EPI_ISL_1239622, EPI_ISL_1239623, EPI_ISL_1239550, EPI_ISL_1239765, EPI_ISL_1239559, EPI_ISL_1239766, EPI_ISL_1239767, EPI_ISL_1239768, EPI_ISL_1273841	Katedra Medycyny Sądowej PUM w Szczecinie	1. National Institute of Public Health - National Institute of Hygiene; 2. Eurofins Genomics Europe Sequencing GmbH	Wołkowicz Tomasz et al
EPI_ISL_2108478, EPI_ISL_2108479	Kath. Klinikum Bochum gGmbH	Robert Koch Institute	?
EPI_ISL_1464105, EPI_ISL_1715862, EPI_ISL_1464262, EPI_ISL_1464269, EPI_ISL_1464270, EPI_ISL_1715872, EPI_ISL_1715873, EPI_ISL_1715874, EPI_ISL_1716056, EPI_ISL_1716057, EPI_ISL_1716058, EPI_ISL_1716268, EPI_ISL_1716269, EPI_ISL_1715843, EPI_ISL_1715844, EPI_ISL_1715845, EPI_ISL_1715846, EPI_ISL_1715847, EPI_ISL_1715849, EPI_ISL_1715850, EPI_ISL_1715851, EPI_ISL_1715852, EPI_ISL_1715853, EPI_ISL_1715854, EPI_ISL_1715855, EPI_ISL_1715856, EPI_ISL_1715857, EPI_ISL_1862397, EPI_ISL_1862399, EPI_ISL_1862401, EPI_ISL_1862403, EPI_ISL_1862406, EPI_ISL_1862408, EPI_ISL_1862410, EPI_ISL_1862412, EPI_ISL_1862446, EPI_ISL_1862448, EPI_ISL_1862450, EPI_ISL_1862452, EPI_ISL_1862454	Kath. Marienkrankenhaus	Heinrich Pette Institute, Leibniz Institute for Experimental Virology	Alexis Robitaille et al
EPI_ISL_1145218, EPI_ISL_1145219, EPI_ISL_1149270, EPI_ISL_1149281, EPI_ISL_1149296, EPI_ISL_1150458, EPI_ISL_1153480, EPI_ISL_1153487, EPI_ISL_1153499, EPI_ISL_1153500, EPI_ISL_1217522, EPI_ISL_1217530, EPI_ISL_1217559, EPI_ISL_1281972, EPI_ISL_1353333, EPI_ISL_1439487, EPI_ISL_1643484, EPI_ISL_1843264, EPI_ISL_1850363, EPI_ISL_1850393, EPI_ISL_2115393	Kath. St.-Johannes-Gesellschaft Dortmund gGmbH	Robert Koch Institute	?
EPI_ISL_754062, EPI_ISL_754063, EPI_ISL_754064, EPI_ISL_754065, EPI_ISL_754066, EPI_ISL_754067	Kathmandu University	Nepal Health Research Council	Pradip Gyanwali et al
EPI_ISL_1150459	Katholisches Klinikum Lünen/Werne GmbH : St.-Marien-Hospital Lünen	Robert Koch Institute	?
EPI_ISL_2107805, EPI_ISL_2107806, EPI_ISL_2107808, EPI_ISL_2107810, EPI_ISL_2107821	Kawakita General Hospital	Tokyo Medical University Department of Microbiology	Tatsuya Inukai et al
EPI_ISL_442044	Kawsar Human Genetic Research Center	Kawsar Human Genetic Research Center	Mohammad Ali Khosravi et al
EPI_ISL_1859427, EPI_ISL_1859376, EPI_ISL_1859368, EPI_ISL_1859367, EPI_ISL_1859515, EPI_ISL_1859738, EPI_ISL_1859600, EPI_ISL_1859547, EPI_ISL_1859562, EPI_ISL_1859384, EPI_ISL_1859683, EPI_ISL_1859530, EPI_ISL_1859356, EPI_ISL_1859626, EPI_ISL_1859675, EPI_ISL_1859481, EPI_ISL_1859733, EPI_ISL_1859385, EPI_ISL_1859372, EPI_ISL_1859345, EPI_ISL_1859475, EPI_ISL_1859621, EPI_ISL_1859378, EPI_ISL_1859401, EPI_ISL_1859424, EPI_ISL_1859692, EPI_ISL_1859689, EPI_ISL_1859433, EPI_ISL_1859387, EPI_ISL_1859513, EPI_ISL_1859450, EPI_ISL_1859721, EPI_ISL_1859696, EPI_ISL_1859602, EPI_ISL_1859382, EPI_ISL_1859736, EPI_ISL_1859406, EPI_ISL_1859764, EPI_ISL_1859521, EPI_ISL_1859677, EPI_ISL_1859746, EPI_ISL_1859323, EPI_ISL_1859681, EPI_ISL_2086633, EPI_ISL_2086663, EPI_ISL_2086629, EPI_ISL_2086635, EPI_ISL_2086642, EPI_ISL_2086644, EPI_ISL_2086655, EPI_ISL_2086669, EPI_ISL_1859687, EPI_ISL_2086627, EPI_ISL_2086658, EPI_ISL_2086634, EPI_ISL_2086662, EPI_ISL_2086664, EPI_ISL_2086660, EPI_ISL_2086668, EPI_ISL_2086652, EPI_ISL_1859673, EPI_ISL_1859729, EPI_ISL_2086645, EPI_ISL_2086661, EPI_ISL_2086637, EPI_ISL_2086628, EPI_ISL_1859628, EPI_ISL_2086625, EPI_ISL_2086632, EPI_ISL_2086654, EPI_ISL_2086640, EPI_ISL_2086656, EPI_ISL_2086626, EPI_ISL_1859735, EPI_ISL_1859395, EPI_ISL_1859405, EPI_ISL_1859603, EPI_ISL_1859341, EPI_ISL_1859769, EPI_ISL_1859431, EPI_ISL_1859694, EPI_ISL_1859725, EPI_ISL_1859370, EPI_ISL_1859441, EPI_ISL_1859408, EPI_ISL_1859573, EPI_ISL_1859337, EPI_ISL_1859714, EPI_ISL_1859374, EPI_ISL_1859568, EPI_ISL_1859658, EPI_ISL_1859477, EPI_ISL_1859656, EPI_ISL_1859577, EPI_ISL_1859357, EPI_ISL_1859439, EPI_ISL_1859326, EPI_ISL_1859503, EPI_ISL_1859712, EPI_ISL_1859639, EPI_ISL_1859443, EPI_ISL_1859751, EPI_ISL_1859458, EPI_ISL_1859511, EPI_ISL_1859575, EPI_ISL_1859543, EPI_ISL_1859579, EPI_ISL_1859594, EPI_ISL_1859633, EPI_ISL_1859403, EPI_ISL_1859700, EPI_ISL_1859316, EPI_ISL_1859647, EPI_ISL_1859490	Kazan Federal University, Academic Consortium	FEDERAL RESEARCH AND CLINICAL CENTER OF PHYSICAL-CHEMICAL MEDICINE OF FEDERAL MEDICAL BIOLOGICAL AGENCY, Academic Consortium	Vladislav Babenko et al
EPI_ISL_2090605	Kei Haga Omura Satoshi Memorial Institute, Kitasato University, Infection Control and Immunology	Kei Haga Omura Satoshi Memorial Institute, Kitasato University, Infection Control and Immunology	Ebisudani et al
EPI_ISL_469287, EPI_ISL_469288, EPI_ISL_469289, EPI_ISL_469290, EPI_ISL_469291, EPI_ISL_469292, EPI_ISL_469293, EPI_ISL_469294, EPI_ISL_469295, EPI_ISL_469296	Keio University Hospital	Keio University Hospital	Kenjiro Kosaki et al
EPI_ISL_437601, EPI_ISL_860127, EPI_ISL_860128, EPI_ISL_860129, EPI_ISL_860130, EPI_ISL_860131, EPI_ISL_860132, EPI_ISL_860133, EPI_ISL_860134, EPI_ISL_860135, EPI_ISL_438955, EPI_ISL_860136, EPI_ISL_860137, EPI_ISL_860138, EPI_ISL_860139, EPI_ISL_860140, EPI_ISL_860141, EPI_ISL_860142, EPI_ISL_860143, EPI_ISL_860144, EPI_ISL_438956, EPI_ISL_860145, EPI_ISL_860119, EPI_ISL_860120, EPI_ISL_860121, EPI_ISL_860146, EPI_ISL_860147, EPI_ISL_860122, EPI_ISL_860148, EPI_ISL_860149, EPI_ISL_860123, EPI_ISL_860150, EPI_ISL_860151, EPI_ISL_860152, EPI_ISL_860153, EPI_ISL_860154, EPI_ISL_860155, EPI_ISL_860156, EPI_ISL_860157, EPI_ISL_860158, EPI_ISL_860159, EPI_ISL_438958, EPI_ISL_860160, EPI_ISL_860161, EPI_ISL_860162, EPI_ISL_860163, EPI_ISL_860164, EPI_ISL_860165, EPI_ISL_860166, EPI_ISL_860167, EPI_ISL_860168, EPI_ISL_860169, EPI_ISL_438959, EPI_ISL_860170, EPI_ISL_860171, EPI_ISL_860172, EPI_ISL_860173, EPI_ISL_860174, EPI_ISL_860175, EPI_ISL_860176, EPI_ISL_860177, EPI_ISL_860178, EPI_ISL_860179, EPI_ISL_860180, EPI_ISL_860181, EPI_ISL_860117, EPI_ISL_860118, EPI_ISL_915358, EPI_ISL_915359, EPI_ISL_915360, EPI_ISL_915361, EPI_ISL_915362, EPI_ISL_438961, EPI_ISL_915363, EPI_ISL_915364, EPI_ISL_915365, EPI_ISL_915366, EPI_ISL_915367, EPI_ISL_915368, EPI_ISL_915369, EPI_ISL_915370, EPI_ISL_915371, EPI_ISL_915372, EPI_ISL_438962, EPI_ISL_915373, EPI_ISL_915374, EPI_ISL_915375, EPI_ISL_915376, EPI_ISL_915377, EPI_ISL_915378, EPI_ISL_915379, EPI_ISL_438963, EPI_ISL_915380, EPI_ISL_915381, EPI_ISL_915382, EPI_ISL_915383, EPI_ISL_915384, EPI_ISL_915385, EPI_ISL_915386, EPI_ISL_915387, EPI_ISL_915388, EPI_ISL_915389, EPI_ISL_438947, EPI_ISL_438964, EPI_ISL_915390, EPI_ISL_915391, EPI_ISL_915392, EPI_ISL_915393, EPI_ISL_915394, EPI_ISL_915395, EPI_ISL_915396, EPI_ISL_915397, EPI_ISL_915398, EPI_ISL_915399, EPI_ISL_438965, EPI_ISL_915400, EPI_ISL_915401, EPI_ISL_915402, EPI_ISL_915403, EPI_ISL_915404, EPI_ISL_915405, EPI_ISL_915406, EPI_ISL_915407, EPI_ISL_915408, EPI_ISL_915409, EPI_ISL_438966, EPI_ISL_915410, EPI_ISL_915411, EPI_ISL_915412, EPI_ISL_915413, EPI_ISL_915414, EPI_ISL_915415, EPI_ISL_915416, EPI_ISL_915417, EPI_ISL_915418, EPI_ISL_915419, EPI_ISL_438967, EPI_ISL_915420, EPI_ISL_1137610, EPI_ISL_1973091, EPI_ISL_1973092, EPI_ISL_1973093, EPI_ISL_1973094, EPI_ISL_1973095, EPI_ISL_1973096, EPI_ISL_1973097, EPI_ISL_1973098, EPI_ISL_438968, EPI_ISL_1973099, EPI_ISL_1973100, EPI_ISL_1973101, EPI_ISL_1973102, EPI_ISL_1973103, EPI_ISL_1973104, EPI_ISL_1973105, EPI_ISL_1973106, EPI_ISL_1973107, EPI_ISL_1973108, EPI_ISL_438969, EPI_ISL_1973109, EPI_ISL_1973110, EPI_ISL_1973111, EPI_ISL_1973112, EPI_ISL_1973113, EPI_ISL_1973114, EPI_ISL_1973115, EPI_ISL_1973116, EPI_ISL_1973117, EPI_ISL_1973118, EPI_ISL_438970, EPI_ISL_1973119, EPI_ISL_1973120, EPI_ISL_1973121, EPI_ISL_1973122, EPI_ISL_1973123, EPI_ISL_1973124, EPI_ISL_1973125, EPI_ISL_1973126, EPI_ISL_1973127, EPI_ISL_1973128, EPI_ISL_438971, EPI_ISL_1973129, EPI_ISL_1973130, EPI_ISL_1973131, EPI_ISL_1973132, EPI_ISL_1973133, EPI_ISL_1973134, EPI_ISL_1973135, EPI_ISL_1973136, EPI_ISL_1973137, EPI_ISL_1973138, EPI_ISL_438972, EPI_ISL_1973139, EPI_ISL_1973140, EPI_ISL_1973141, EPI_ISL_1973142, EPI_ISL_1973143, EPI_ISL_1973144, EPI_ISL_1973145, EPI_ISL_1973146, EPI_ISL_1973147, EPI_ISL_1973148, EPI_ISL_1973149, EPI_ISL_1973150, EPI_ISL_1973151, EPI_ISL_1973152, EPI_ISL_1973153, EPI_ISL_1973154, EPI_ISL_1973155, EPI_ISL_1973156, EPI_ISL_1973157, EPI_ISL_1973158, EPI_ISL_438948, EPI_ISL_1973159, EPI_ISL_1973160, EPI_ISL_1973161, EPI_ISL_1973162, EPI_ISL_1973163, EPI_ISL_1973164, EPI_ISL_1973165, EPI_ISL_1973166, EPI_ISL_1973167, EPI_ISL_1973168, EPI_ISL_1973169, EPI_ISL_1973170, EPI_ISL_1973171, EPI_ISL_1973172, EPI_ISL_1973173, EPI_ISL_1973174, EPI_ISL_1973175, EPI_ISL_1973176, EPI_ISL_1973177, EPI_ISL_1973178, EPI_ISL_1973179, EPI_ISL_1973180, EPI_ISL_1973181, EPI_ISL_1973182, EPI_ISL_1973183, EPI_ISL_1973184, EPI_ISL_1973185, EPI_ISL_1973186, EPI_ISL_1973187, EPI_ISL_1973188, EPI_ISL_1973189, EPI_ISL_1973190, EPI_ISL_1973191, EPI_ISL_1973192, EPI_ISL_1973193, EPI_ISL_1973194, EPI_ISL_1973195, EPI_ISL_1973196, EPI_ISL_1973197, EPI_ISL_1973198, EPI_ISL_1973199, EPI_ISL_1973200, EPI_ISL_1973201, EPI_ISL_1973202, EPI_ISL_1973203, EPI_ISL_1973204, EPI_ISL_1973205, EPI_ISL_1973206, EPI_ISL_1973207, EPI_ISL_1973208, EPI_ISL_1973209, EPI_ISL_1973210, EPI_ISL_1973211, EPI_ISL_1973212, EPI_ISL_1973213, EPI_ISL_1973214, EPI_ISL_1973215, EPI_ISL_1973216, EPI_ISL_1973217, EPI_ISL_1973218, EPI_ISL_1973219, EPI_ISL_1973220, EPI_ISL_1973221, EPI_ISL_1973222, EPI_ISL_1973223, EPI_ISL_1973224, EPI_ISL_1973225, EPI_ISL_1973226, EPI_ISL_1973227, EPI_ISL_1973228, EPI_ISL_1973229, EPI_ISL_1973230, EPI_ISL_1973231, EPI_ISL_1973232, EPI_ISL_1973233, EPI_ISL_1973234, EPI_ISL_1973235, EPI_ISL_1973236, EPI_ISL_1973237, EPI_ISL_1973238, EPI_ISL_1973239, EPI_ISL_1973240, EPI_ISL_1973241, EPI_ISL_1973242, EPI_ISL_1973243, EPI_ISL_1973244, EPI_ISL_1973245, EPI_ISL_1973246, EPI_ISL_1973247, EPI_ISL_1973248, EPI_ISL_1973249, EPI_ISL_1973250, EPI_ISL_1973251, EPI_ISL_1973252, EPI_ISL_1973253, EPI_ISL_438949, EPI_ISL_1973254, EPI_ISL_1973255, EPI_ISL_1973256, EPI_ISL_1973257, EPI_ISL_1973258, EPI_ISL_1973259, EPI_ISL_1973260, EPI_ISL_1973261, EPI_ISL_1973262, EPI_ISL_1973263, EPI_ISL_1973264, EPI_ISL_1973265, EPI_ISL_1973266, EPI_ISL_1973267, EPI_ISL_1973268, EPI_ISL_1973269, EPI_ISL_1973270, EPI_ISL_1973271, EPI_ISL_1973272, EPI_ISL_1973273, EPI_ISL_1973274, EPI_ISL_1973275, EPI_ISL_1973276, EPI_ISL_1973277, EPI_ISL_1973278, EPI_ISL_1973279, EPI_ISL_1973280, EPI_ISL_1973281, EPI_ISL_1973282, EPI_ISL_1973283, EPI_ISL_1973284, EPI_ISL_1973285, EPI_ISL_1973286, EPI_ISL_1973287, EPI_ISL_1973288, EPI_ISL_1973289, EPI_ISL_1973290, EPI_ISL_1973291, EPI_ISL_1973292, EPI_ISL_1973293, EPI_ISL_1973294, EPI_ISL_1973295, EPI_ISL_1973296, EPI_ISL_1973297, EPI_ISL_1973298, EPI_ISL_1973299, EPI_ISL_1973300, EPI_ISL_1973301, EPI_ISL_1973302, EPI_ISL_1973303, EPI_ISL_1973304, EPI_ISL_1973305, EPI_ISL_1973306, EPI_ISL_1973307, EPI_ISL_1973308, EPI_ISL_1973309, EPI_ISL_1973310, EPI_ISL_1973311, EPI_ISL_1973312, EPI_ISL_1973313, EPI_ISL_1973314, EPI_ISL_1973315, EPI_ISL_1973316, EPI_ISL_1973317, EPI_ISL_1973318, EPI_ISL_1973319, EPI_ISL_1973320, EPI_ISL_1973321, EPI_ISL_1973322, EPI_ISL_1973323, EPI_ISL_438951, EPI_ISL_438952, EPI_ISL_438953, EPI_ISL_438954, EPI_ISL_803879, EPI_ISL_860124, EPI_ISL_860125, EPI_ISL_860126	Keio University School of Medicine	Keio University School of Medicine	Kenjiro Kosaki et al
EPI_ISL_512811, EPI_ISL_512812, EPI_ISL_512813, EPI_ISL_512814, EPI_ISL_512815, EPI_ISL_512816, EPI_ISL_512817, EPI_ISL_512818, EPI_ISL_512819, EPI_ISL_512820, EPI_ISL_512821	Kenema Government Hospital, Ministry of Health and Sanitation	Kenema Government Hospital, Ministry of Health and Sanitation	Goba et al
EPI_ISL_1040760	Kensington CDC	NHLS/UCT	Arash Iranzadeh et al
EPI_ISL_640092, EPI_ISL_640093	Kensington CDC wc KSC	NHLS/UCT	Arash Iranzadeh et al
EPI_ISL_965834, EPI_ISL_965835, EPI_ISL_965830, EPI_ISL_965831, EPI_ISL_965832, EPI_ISL_965833, EPI_ISL_965828, EPI_ISL_965829, EPI_ISL_965820, EPI_ISL_965821, EPI_ISL_965822, EPI_ISL_965823, EPI_ISL_965824, EPI_ISL_965825, EPI_ISL_965827, EPI_ISL_965816, EPI_ISL_965817, EPI_ISL_965818, EPI_ISL_965819, EPI_ISL_965815, EPI_ISL_966355, EPI_ISL_966356, EPI_ISL_966358, EPI_ISL_966359, EPI_ISL_966360, EPI_ISL_966361, EPI_ISL_966362, EPI_ISL_966363, EPI_ISL_966364, EPI_ISL_966365, EPI_ISL_966366, EPI_ISL_966367, EPI_ISL_966368, EPI_ISL_966369, EPI_ISL_966370, EPI_ISL_966371, EPI_ISL_966372, EPI_ISL_966373, EPI_ISL_966374, EPI_ISL_966315, EPI_ISL_966316, EPI_ISL_966317, EPI_ISL_966318, EPI_ISL_966319, EPI_ISL_966320, EPI_ISL_966321, EPI_ISL_966322, EPI_ISL_966323, EPI_ISL_966324, EPI_ISL_966325, EPI_ISL_966326, EPI_ISL_966327, EPI_ISL_966328, EPI_ISL_966329, EPI_ISL_966330, EPI_ISL_966331, EPI_ISL_966332, EPI_ISL_982506, EPI_ISL_982507, EPI_ISL_982508, EPI_ISL_982509, EPI_ISL_982510, EPI_ISL_982511, EPI_ISL_982512, EPI_ISL_982513, EPI_ISL_982514, EPI_ISL_982515, EPI_ISL_982516, EPI_ISL_982517, EPI_ISL_982518, EPI_ISL_982519, EPI_ISL_982520, EPI_ISL_982521, EPI_ISL_982522, EPI_ISL_982523, EPI_ISL_982524, EPI_ISL_982525, EPI_ISL_982762, EPI_ISL_982763, EPI_ISL_982764, EPI_ISL_982765, EPI_ISL_982766, EPI_ISL_982767, EPI_ISL_982768, EPI_ISL_982769, EPI_ISL_982770, EPI_ISL_982771, EPI_ISL_982772, EPI_ISL_982773, EPI_ISL_982774, EPI_ISL_982775, EPI_ISL_982776, EPI_ISL_982777, EPI_ISL_982778, EPI_ISL_982779, EPI_ISL_982780, EPI_ISL_982842, EPI_ISL_982843, EPI_ISL_982844, EPI_ISL_982853, EPI_ISL_982854, EPI_ISL_982855, EPI_ISL_982856, EPI_ISL_983073, EPI_ISL_983074, EPI_ISL_983095, EPI_ISL_983085, EPI_ISL_983092, EPI_ISL_983082, EPI_ISL_983094, EPI_ISL_983093, EPI_ISL_1171858, EPI_ISL_1171859, EPI_ISL_1171860, EPI_ISL_1171861, EPI_ISL_1171862, EPI_ISL_1171863, EPI_ISL_1171864, EPI_ISL_1171865, EPI_ISL_1171866, EPI_ISL_1171867, EPI_ISL_1171868, EPI_ISL_1171869, EPI_ISL_1171870, EPI_ISL_1121994, EPI_ISL_1121995, EPI_ISL_1121996, EPI_ISL_1121997, EPI_ISL_1121998, EPI_ISL_1121999, EPI_ISL_1122000, EPI_ISL_1122001, EPI_ISL_1122002, EPI_ISL_1122003, EPI_ISL_1122004, EPI_ISL_1122005, EPI_ISL_1122006, EPI_ISL_1122007, EPI_ISL_1122008, EPI_ISL_1122009, EPI_ISL_1122010, EPI_ISL_1122011, EPI_ISL_1122012, EPI_ISL_1122013, EPI_ISL_1184115, EPI_ISL_1184116, EPI_ISL_1184117, EPI_ISL_1184118, EPI_ISL_1184119, EPI_ISL_1184120, EPI_ISL_1184121, EPI_ISL_1184122, EPI_ISL_1184123, EPI_ISL_1184124, EPI_ISL_1184125, EPI_ISL_1184126, EPI_ISL_1184127, EPI_ISL_1184128, EPI_ISL_1184129, EPI_ISL_1184130, EPI_ISL_1184131, EPI_ISL_1184132, EPI_ISL_1184133, EPI_ISL_1184134, EPI_ISL_1302682, EPI_ISL_1302683, EPI_ISL_1302684, EPI_ISL_1302687, EPI_ISL_1302688, EPI_ISL_1302689, EPI_ISL_1302690, EPI_ISL_1302691, EPI_ISL_1302692, EPI_ISL_1302693, EPI_ISL_1302698, EPI_ISL_1302701, EPI_ISL_1302702, EPI_ISL_1302703, EPI_ISL_1302704, EPI_ISL_1302705, EPI_ISL_1302706, EPI_ISL_1302707, EPI_ISL_1314170, EPI_ISL_1314171, EPI_ISL_1314172, EPI_ISL_1314173, EPI_ISL_1314174, EPI_ISL_1314175, EPI_ISL_1314176, EPI_ISL_1314177, EPI_ISL_1312346, EPI_ISL_1312347, EPI_ISL_1312348, EPI_ISL_1312349, EPI_ISL_1312350, EPI_ISL_1312351, EPI_ISL_1312352, EPI_ISL_1312353, EPI_ISL_1314190, EPI_ISL_1314191, EPI_ISL_1314192, EPI_ISL_1314193, EPI_ISL_1314194, EPI_ISL_1314195, EPI_ISL_1314196, EPI_ISL_1314197, EPI_ISL_1470376, EPI_ISL_1470377, EPI_ISL_1470378, EPI_ISL_1470379, EPI_ISL_1470380, EPI_ISL_1470381, EPI_ISL_1470382, EPI_ISL_1470383, EPI_ISL_1470384, EPI_ISL_1470385, EPI_ISL_1470386, EPI_ISL_1470387, EPI_ISL_1470388, EPI_ISL_1470389, EPI_ISL_1470390, EPI_ISL_1470391, EPI_ISL_1470392, EPI_ISL_1470393, EPI_ISL_1470394, EPI_ISL_1470396, EPI_ISL_1470397, EPI_ISL_1470398, EPI_ISL_1470399, EPI_ISL_1470400, EPI_ISL_1470401, EPI_ISL_1470402, EPI_ISL_1470403, EPI_ISL_1470404, EPI_ISL_1470405, EPI_ISL_1470406, EPI_ISL_1470407, EPI_ISL_1470408, EPI_ISL_1470409, EPI_ISL_1470410, EPI_ISL_1470411, EPI_ISL_1470412, EPI_ISL_1470413, EPI_ISL_1491343, EPI_ISL_1491344, EPI_ISL_1491345, EPI_ISL_1491346, EPI_ISL_1491347, EPI_ISL_1491348, EPI_ISL_1491349, EPI_ISL_1491350, EPI_ISL_1491351, EPI_ISL_1491352, EPI_ISL_1491353, EPI_ISL_1491354, EPI_ISL_1491355, EPI_ISL_1491356, EPI_ISL_1491357, EPI_ISL_1491358, EPI_ISL_1491359, EPI_ISL_1491360, EPI_ISL_1491368, EPI_ISL_1491369, EPI_ISL_1491370, EPI_ISL_1491371, EPI_ISL_1491372, EPI_ISL_1491373, EPI_ISL_1491374, EPI_ISL_1491375, EPI_ISL_1491376, EPI_ISL_1491377, EPI_ISL_1491378, EPI_ISL_1491379, EPI_ISL_1491380, EPI_ISL_1491381, EPI_ISL_1491382, EPI_ISL_1491383, EPI_ISL_1491384, EPI_ISL_1491385, EPI_ISL_1491386	Kentucky State Public Health Lab	Kentucky State Public Health Lab	Stephanie Lunn et al
EPI_ISL_2039202, EPI_ISL_2039204, EPI_ISL_2039205, EPI_ISL_2039207, EPI_ISL_2039208, EPI_ISL_2039210, EPI_ISL_2039211, EPI_ISL_2039212, EPI_ISL_2039214, EPI_ISL_2039215, EPI_ISL_2039217, EPI_ISL_2039218, EPI_ISL_2039219, EPI_ISL_2039221, EPI_ISL_2200477, EPI_ISL_2200479, EPI_ISL_2200480, EPI_ISL_2200481, EPI_ISL_2200483, EPI_ISL_2200485, EPI_ISL_2200486, EPI_ISL_2200488, EPI_ISL_2200489, EPI_ISL_2200491, EPI_ISL_2200492, EPI_ISL_2200494, EPI_ISL_2200495, EPI_ISL_2200496, EPI_ISL_2200498, EPI_ISL_2200499, EPI_ISL_2200501, EPI_ISL_2200502, EPI_ISL_2200504, EPI_ISL_2230744, EPI_ISL_2230745, EPI_ISL_2230746, EPI_ISL_2230747, EPI_ISL_2230748, EPI_ISL_2230749, EPI_ISL_2230750, EPI_ISL_2230751, EPI_ISL_2230752, EPI_ISL_2230753, EPI_ISL_2230754, EPI_ISL_2230755, EPI_ISL_2230756, EPI_ISL_2230757, EPI_ISL_2230758, EPI_ISL_2230759	Kentucky State Public Health Lab	Kentucky State Public Health Lab	Anjayya Tummala et al
EPI_ISL_1563748, EPI_ISL_1563752, EPI_ISL_1563753, EPI_ISL_1563778, EPI_ISL_1563907, EPI_ISL_1567615, EPI_ISL_1567681, EPI_ISL_1570833, EPI_ISL_1570847, EPI_ISL_1571141, EPI_ISL_1571144, EPI_ISL_1572166, EPI_ISL_1573242, EPI_ISL_1638342, EPI_ISL_1638352, EPI_ISL_1638393, EPI_ISL_1643763, EPI_ISL_1643859, EPI_ISL_1643866, EPI_ISL_1724423, EPI_ISL_1724428, EPI_ISL_1725251, EPI_ISL_1725267, EPI_ISL_1725274, EPI_ISL_1843331, EPI_ISL_1846770, EPI_ISL_1846771, EPI_ISL_1847208, EPI_ISL_1847437, EPI_ISL_1852092, EPI_ISL_2120589, EPI_ISL_2122605, EPI_ISL_2129112, EPI_ISL_2259751, EPI_ISL_2260935, EPI_ISL_2313359	Kerckhoff-Klinik GmbH	Robert Koch Institute	?
EPI_ISL_813655, EPI_ISL_813656	Kettering General Hospital	COVID-19 Genomics UK (COG-UK) Consortium	Patrick McClure et al
EPI_ISL_696511	Keurhoek Clinic wc KTT & NHLS/UCT	KRISP, KZN Research Innovation and Sequencing Platform	Arash Iranzadeh et al
EPI_ISL_411957	Key Laboratory of Human Diseases, Comparative Medicine, Institute of Laboratory Animal Science	Key Laboratory of Human Diseases, Comparative Medicine, Institute of Laboratory Animal Science	Linlin et al
EPI_ISL_414510	Key Laboratory of Medical Molecular Virology (MOE/NHC/CAMS), School of Basic Medicine, Shanghai Medical College, Fudan University	Key Laboratory of Medical Molecular Virology (MOE/NHC/CAMS), School of Basic Medicine, Shanghai Medical College, Fudan University	Zhang et al
EPI_ISL_700468	Khayelethu Clinic wc KLC	NHLS/UCT	Arash Iranzadeh et al
EPI_ISL_700540, EPI_ISL_700464, EPI_ISL_700485, EPI_ISL_700505, EPI_ISL_700423	Khayelethu Clinic wc KLC	NHLS/UCT	Houriiyah Tegally et al
EPI_ISL_696484, EPI_ISL_696505	Khayelethu Clinic wc KLC & NHLS/UCT	KRISP, KZN Research Innovation and Sequencing Platform	Arash Iranzadeh et al
EPI_ISL_640083	Khayelitsha (Site B) CHC wc KHC	NHLS/UCT	Arash Iranzadeh et al
EPI_ISL_745163, EPI_ISL_745111, EPI_ISL_745127	Khayelitsha (Site B) CHC wc KHC	National Health Laboratory Service (NHLS), Tygerberg	Susan Engelbrecht et al
EPI_ISL_745120, EPI_ISL_745145, EPI_ISL_745116, EPI_ISL_745122, EPI_ISL_745115, EPI_ISL_745123, EPI_ISL_745166, EPI_ISL_745114	Khayelitsha Hospital wc KHA	National Health Laboratory Service (NHLS), Tygerberg	Susan Engelbrecht et al
EPI_ISL_803914, EPI_ISL_803907, EPI_ISL_803906, EPI_ISL_803915, EPI_ISL_803910, EPI_ISL_825146, EPI_ISL_825150, EPI_ISL_825151, EPI_ISL_845881	Kidwai Memorial Institute of Oncology	Department of Neurovirology, National Institute of Mental Health and Neurosciences (NIMHANS)	Chitra Pattabiraman et al
EPI_ISL_1239508, EPI_ISL_1239480, EPI_ISL_1239522, EPI_ISL_1239481, EPI_ISL_1239486, EPI_ISL_1239527, EPI_ISL_1239476, EPI_ISL_1239520, EPI_ISL_1239471, EPI_ISL_1239467, EPI_ISL_1239529, EPI_ISL_1239518, EPI_ISL_1239489, EPI_ISL_1239478, EPI_ISL_1239475, EPI_ISL_1239474, EPI_ISL_1239512, EPI_ISL_1239485, EPI_ISL_1239483, EPI_ISL_1239460, EPI_ISL_1239468, EPI_ISL_1239466, EPI_ISL_1239519, EPI_ISL_1239531, EPI_ISL_1239463, EPI_ISL_1239477, EPI_ISL_1239461, EPI_ISL_1239458, EPI_ISL_1239488, EPI_ISL_1239225, EPI_ISL_1239226, EPI_ISL_1239227, EPI_ISL_1239228, EPI_ISL_1239229, EPI_ISL_1239230, EPI_ISL_1239231, EPI_ISL_1239232, EPI_ISL_1239233, EPI_ISL_1239234, EPI_ISL_1239235, EPI_ISL_1239236, EPI_ISL_1239237, EPI_ISL_1239238, EPI_ISL_1239239, EPI_ISL_1239240, EPI_ISL_1239241, EPI_ISL_1239242, EPI_ISL_1239243, EPI_ISL_1239244, EPI_ISL_1239245, EPI_ISL_1239246, EPI_ISL_1239247, EPI_ISL_1239248, EPI_ISL_1239249, EPI_ISL_1239250, EPI_ISL_1239251, EPI_ISL_1239252, EPI_ISL_1239253, EPI_ISL_1239254, EPI_ISL_1239255, EPI_ISL_1239256, EPI_ISL_1239257, EPI_ISL_1239258, EPI_ISL_1239259, EPI_ISL_1239260, EPI_ISL_1239261, EPI_ISL_1239262, EPI_ISL_1239263, EPI_ISL_1239264, EPI_ISL_1239265, EPI_ISL_1239266	Kimberley Hospital, National Health Laboratory Services, Northern Cape, South Africa	National Institute for Communicable Diseases of the National Health Laboratory Service	Amoako DG et al
EPI_ISL_1911620	Kinderspital ZŸrich	Institute of Medical Virology	Verena Kufner et al
EPI_ISL_489996, EPI_ISL_489997, EPI_ISL_489998, EPI_ISL_489999, EPI_ISL_490000, EPI_ISL_490001, EPI_ISL_490002, EPI_ISL_490003, EPI_ISL_490004, EPI_ISL_490005, EPI_ISL_490006, EPI_ISL_490007, EPI_ISL_490008, EPI_ISL_490009, EPI_ISL_490010, EPI_ISL_490011, EPI_ISL_490012	King Fahad Medical City	King Fahad Medical City	Alosaimi et al
EPI_ISL_1231310, EPI_ISL_1231306, EPI_ISL_1231307, EPI_ISL_1231303, EPI_ISL_1231308, EPI_ISL_1251266, EPI_ISL_1231309	King George's Medical University,Lucknow	Indian Council of Medical Research-National Institute of Virology, Microbial Containment Complex	Pragya D. Yadav et al
EPI_ISL_516940, EPI_ISL_516941, EPI_ISL_516942, EPI_ISL_516943, EPI_ISL_516944, EPI_ISL_516945, EPI_ISL_516946, EPI_ISL_516947, EPI_ISL_516948, EPI_ISL_516949, EPI_ISL_516950, EPI_ISL_516951, EPI_ISL_516952, EPI_ISL_516953, EPI_ISL_516954, EPI_ISL_516955, EPI_ISL_516956, EPI_ISL_516957, EPI_ISL_516958, EPI_ISL_516959, EPI_ISL_516960, EPI_ISL_516961, EPI_ISL_516962, EPI_ISL_516963, EPI_ISL_516964, EPI_ISL_516965, EPI_ISL_516966, EPI_ISL_516967, EPI_ISL_516968, EPI_ISL_516969, EPI_ISL_516970, EPI_ISL_516971, EPI_ISL_516972, EPI_ISL_516973, EPI_ISL_516974, EPI_ISL_516975, EPI_ISL_516976, EPI_ISL_516977, EPI_ISL_516978, EPI_ISL_516979, EPI_ISL_516980, EPI_ISL_516981, EPI_ISL_516982, EPI_ISL_516983, EPI_ISL_516984, EPI_ISL_516985, EPI_ISL_516986	King Georges Medical University	CSIR-National Botanical Research Institute	Priti Prasad et al
EPI_ISL_458036, EPI_ISL_458034, EPI_ISL_458030, EPI_ISL_458035, EPI_ISL_458043, EPI_ISL_458041, EPI_ISL_458039, EPI_ISL_458044, EPI_ISL_458042, EPI_ISL_458040, EPI_ISL_471583, EPI_ISL_471584, EPI_ISL_458033, EPI_ISL_458031, EPI_ISL_458037, EPI_ISL_458032, EPI_ISL_458038	King Institute of Preventive Medicine & Research	CSIR-Centre for Cellular and Molecular Biology	K.Kaveri et al
EPI_ISL_1231406, EPI_ISL_1231407, EPI_ISL_1231408, EPI_ISL_1231409, EPI_ISL_1231387, EPI_ISL_1231388, EPI_ISL_1231410, EPI_ISL_1231411, EPI_ISL_1231412, EPI_ISL_1231389, EPI_ISL_1231390, EPI_ISL_1231413, EPI_ISL_1231414, EPI_ISL_1231415, EPI_ISL_1231416, EPI_ISL_1231417, EPI_ISL_1231418, EPI_ISL_1231391, EPI_ISL_1231392, EPI_ISL_1231393, EPI_ISL_1231384, EPI_ISL_1231385, EPI_ISL_1231386, EPI_ISL_1231394, EPI_ISL_1231395, EPI_ISL_1231396, EPI_ISL_1231397, EPI_ISL_1231398, EPI_ISL_1231399, EPI_ISL_1231400, EPI_ISL_1231401, EPI_ISL_1231402, EPI_ISL_1231403, EPI_ISL_1231404, EPI_ISL_1231405	King Institute of Preventive Medicine & Research	Indian Council of Medical Research-National Institute of Virology, Microbial Containment Complex	Pragya D. Yadav et al
EPI_ISL_483542, EPI_ISL_483543, EPI_ISL_483544, EPI_ISL_483545, EPI_ISL_483546, EPI_ISL_483547, EPI_ISL_483548, EPI_ISL_483549, EPI_ISL_483550, EPI_ISL_483551, EPI_ISL_483552, EPI_ISL_483553, EPI_ISL_483554, EPI_ISL_483555, EPI_ISL_483556, EPI_ISL_483557, EPI_ISL_483558, EPI_ISL_483559, EPI_ISL_483560, EPI_ISL_483561, EPI_ISL_483562, EPI_ISL_483563, EPI_ISL_483564, EPI_ISL_483638, EPI_ISL_483639, EPI_ISL_483640, EPI_ISL_483565	Kingdom of Bahrein Ministry of Health	Erasmus Medical Center	Bas Oude Munnink et al
EPI_ISL_459877, EPI_ISL_459878, EPI_ISL_459884, EPI_ISL_529029, EPI_ISL_529030, EPI_ISL_459866, EPI_ISL_459869, EPI_ISL_459871, EPI_ISL_459872, EPI_ISL_459873, EPI_ISL_459874, EPI_ISL_459875, EPI_ISL_459867, EPI_ISL_459879, EPI_ISL_459880, EPI_ISL_459881, EPI_ISL_459882, EPI_ISL_459883, EPI_ISL_459885, EPI_ISL_459886, EPI_ISL_459887, EPI_ISL_459888, EPI_ISL_459889, EPI_ISL_459890, EPI_ISL_459868, EPI_ISL_459891, EPI_ISL_459892	Kingston Health Sciences Center	Queen's Genomics Lab at Ongwanada (Q-GLO)	Sjaarda CP et al
EPI_ISL_538321, EPI_ISL_538322, EPI_ISL_538323, EPI_ISL_538324, EPI_ISL_538325, EPI_ISL_538326, EPI_ISL_538327, EPI_ISL_538328, EPI_ISL_538329, EPI_ISL_538330, EPI_ISL_538331, EPI_ISL_538332, EPI_ISL_538333, EPI_ISL_538334, EPI_ISL_538335, EPI_ISL_538336, EPI_ISL_538337, EPI_ISL_538338, EPI_ISL_538339, EPI_ISL_538340, EPI_ISL_538341, EPI_ISL_538342, EPI_ISL_538343, EPI_ISL_538344, EPI_ISL_538345, EPI_ISL_538346, EPI_ISL_538347, EPI_ISL_538348, EPI_ISL_538349, EPI_ISL_538350, EPI_ISL_538351, EPI_ISL_538352, EPI_ISL_538353, EPI_ISL_538354, EPI_ISL_538355, EPI_ISL_538356, EPI_ISL_538357, EPI_ISL_538358, EPI_ISL_538359, EPI_ISL_538360, EPI_ISL_538361, EPI_ISL_538362, EPI_ISL_538363, EPI_ISL_538364, EPI_ISL_538365, EPI_ISL_538366, EPI_ISL_538367, EPI_ISL_538368, EPI_ISL_538369, EPI_ISL_538370, EPI_ISL_538371, EPI_ISL_538372, EPI_ISL_538373, EPI_ISL_538374, EPI_ISL_538375, EPI_ISL_538376, EPI_ISL_538377, EPI_ISL_538378, EPI_ISL_538379, EPI_ISL_538380, EPI_ISL_538381, EPI_ISL_538382, EPI_ISL_538383, EPI_ISL_538384, EPI_ISL_538385, EPI_ISL_538386	Kingston Health Sciences Centre / Queen's University	Ontario Institute for Cancer Research	Prameet M. Sheth et al
EPI_ISL_718105, EPI_ISL_717746, EPI_ISL_717762, EPI_ISL_717728, EPI_ISL_717764, EPI_ISL_717749, EPI_ISL_717760, EPI_ISL_717750, EPI_ISL_717751, EPI_ISL_717747, EPI_ISL_717729, EPI_ISL_717756, EPI_ISL_717740, EPI_ISL_717735, EPI_ISL_717745, EPI_ISL_717754, EPI_ISL_717742, EPI_ISL_717759, EPI_ISL_717726, EPI_ISL_717727, EPI_ISL_717757, EPI_ISL_717755, EPI_ISL_717725, EPI_ISL_717736, EPI_ISL_717723, EPI_ISL_717753, EPI_ISL_717730, EPI_ISL_717748, EPI_ISL_717743, EPI_ISL_717733, EPI_ISL_717738, EPI_ISL_717758, EPI_ISL_717739, EPI_ISL_717761, EPI_ISL_717763, EPI_ISL_717732, EPI_ISL_717724, EPI_ISL_717731, EPI_ISL_717744, EPI_ISL_717734, EPI_ISL_717737, EPI_ISL_717741, EPI_ISL_717752, EPI_ISL_1015365, EPI_ISL_1015364, EPI_ISL_1015366, EPI_ISL_1015530, EPI_ISL_1015363, EPI_ISL_1015367	Kingston Health Sciences Centre and Queen's University	Ontario Institute for Cancer Research	Prameet M. Sheth et al
EPI_ISL_479990	Kitakyushu City Institute of Health and Environmental Sciences	Pathogen Genomics Center, National Institute of Infectious Diseases	Tsuyoshi Sekizuka et al
EPI_ISL_862881	Kitakyushu Municipal Medical Center	Fujita health University, School of Medicine, Department of Microbiology	Masahiro suzuki et al
EPI_ISL_1396391, EPI_ISL_1396392, EPI_ISL_1384665, EPI_ISL_1384666, EPI_ISL_1384667, EPI_ISL_1384668, EPI_ISL_1384669, EPI_ISL_1384670, EPI_ISL_1384671, EPI_ISL_1384672, EPI_ISL_1384673, EPI_ISL_1396393, EPI_ISL_1384674, EPI_ISL_1384675, EPI_ISL_1384676, EPI_ISL_1384677, EPI_ISL_1384678, EPI_ISL_1396394, EPI_ISL_1384679, EPI_ISL_1384680, EPI_ISL_1384681, EPI_ISL_1396395, EPI_ISL_1384682, EPI_ISL_1384683, EPI_ISL_1384684, EPI_ISL_1384685, EPI_ISL_1384686, EPI_ISL_1396396, EPI_ISL_1396397, EPI_ISL_1396398, EPI_ISL_1396399, EPI_ISL_1384687, EPI_ISL_1384688, EPI_ISL_1384689, EPI_ISL_1384690, EPI_ISL_1384691	Klaipeda University Hospital	Vilnius University Hospital Santaros Klinikos, Center of Laboratory Medicine	Dovile Ezerskyte et al
EPI_ISL_1324665, EPI_ISL_1324666, EPI_ISL_1324667, EPI_ISL_1324668, EPI_ISL_1324669, EPI_ISL_1324670, EPI_ISL_1324671, EPI_ISL_1324672, EPI_ISL_1324673, EPI_ISL_1324674, EPI_ISL_1324675, EPI_ISL_1324676, EPI_ISL_1324677, EPI_ISL_1324678, EPI_ISL_1324679, EPI_ISL_1324680, EPI_ISL_1324681, EPI_ISL_1324682, EPI_ISL_1324683, EPI_ISL_1324684, EPI_ISL_1324685, EPI_ISL_1324686, EPI_ISL_1324687, EPI_ISL_1324688, EPI_ISL_1324689, EPI_ISL_1324690, EPI_ISL_1324691, EPI_ISL_1324692, EPI_ISL_1324693, EPI_ISL_1324694, EPI_ISL_1324695, EPI_ISL_1324696, EPI_ISL_1324697, EPI_ISL_1324698, EPI_ISL_1324699, EPI_ISL_1324700, EPI_ISL_1324701, EPI_ISL_1324702, EPI_ISL_1324703, EPI_ISL_1324704, EPI_ISL_1324705, EPI_ISL_1324706, EPI_ISL_1324707, EPI_ISL_1324708, EPI_ISL_1324709, EPI_ISL_1324710, EPI_ISL_1324711, EPI_ISL_1324712, EPI_ISL_1324713, EPI_ISL_1324714, EPI_ISL_1324715, EPI_ISL_1324716, EPI_ISL_1324717, EPI_ISL_1324718, EPI_ISL_1324719, EPI_ISL_1324720, EPI_ISL_1324721, EPI_ISL_1324722, EPI_ISL_1324723, EPI_ISL_1324724, EPI_ISL_1324725, EPI_ISL_1324726, EPI_ISL_1324727, EPI_ISL_1510256, EPI_ISL_1510087, EPI_ISL_1510257, EPI_ISL_1510258, EPI_ISL_1510259, EPI_ISL_1510084, EPI_ISL_1510202, EPI_ISL_1252809, EPI_ISL_1252744, EPI_ISL_1252696, EPI_ISL_1252815, EPI_ISL_1252816, EPI_ISL_1252817, EPI_ISL_1252818, EPI_ISL_1252726, EPI_ISL_1252703, EPI_ISL_1252819, EPI_ISL_1330199, EPI_ISL_1252820, EPI_ISL_1330191, EPI_ISL_1330201, EPI_ISL_1330158, EPI_ISL_1252821, EPI_ISL_1252822, EPI_ISL_1252823, EPI_ISL_1252824, EPI_ISL_1252739, EPI_ISL_1252825, EPI_ISL_1330204, EPI_ISL_1252826, EPI_ISL_1252733, EPI_ISL_1252827, EPI_ISL_1330206, EPI_ISL_1252828, EPI_ISL_1252829, EPI_ISL_1252727, EPI_ISL_1252734, EPI_ISL_1252830, EPI_ISL_1252831, EPI_ISL_1252692, EPI_ISL_1252832, EPI_ISL_1252833, EPI_ISL_1252834, EPI_ISL_1252835, EPI_ISL_1252836, EPI_ISL_1908639, EPI_ISL_1758123, EPI_ISL_1758124, EPI_ISL_1758125, EPI_ISL_1758126, EPI_ISL_1758127, EPI_ISL_1758128, EPI_ISL_1758129, EPI_ISL_1758130, EPI_ISL_1758131, EPI_ISL_1758132, EPI_ISL_1758133, EPI_ISL_1758134, EPI_ISL_1758135, EPI_ISL_1758136, EPI_ISL_1758137, EPI_ISL_1758138, EPI_ISL_1758139, EPI_ISL_1758140, EPI_ISL_1758141, EPI_ISL_1758142, EPI_ISL_1758143, EPI_ISL_1758144, EPI_ISL_1758145, EPI_ISL_1758146, EPI_ISL_1758147, EPI_ISL_1758148, EPI_ISL_1758149, EPI_ISL_1758150, EPI_ISL_1758151	Klaipeda University Hospital	Vilnius University Hospital Santaros Klinikos, Center of Laboratory Medicine	Gytis Dudas et al
EPI_ISL_1510480, EPI_ISL_1510533, EPI_ISL_1510515, EPI_ISL_1510493, EPI_ISL_1510534, EPI_ISL_1510517, EPI_ISL_1510487, EPI_ISL_1510488, EPI_ISL_1510535, EPI_ISL_1510497, EPI_ISL_1510520, EPI_ISL_1510530, EPI_ISL_1510536, EPI_ISL_1510537, EPI_ISL_1510538, EPI_ISL_1510516, EPI_ISL_1510539, EPI_ISL_1510540, EPI_ISL_1510527, EPI_ISL_1510541, EPI_ISL_1510522, EPI_ISL_1510519, EPI_ISL_1510532, EPI_ISL_1510542, EPI_ISL_1510543, EPI_ISL_1510485, EPI_ISL_1510544, EPI_ISL_1510526, EPI_ISL_1510483, EPI_ISL_1510545, EPI_ISL_1510546, EPI_ISL_1510490, EPI_ISL_1510547, EPI_ISL_1510548, EPI_ISL_1510549, EPI_ISL_1510529, EPI_ISL_1510514, EPI_ISL_1510521, EPI_ISL_1510550, EPI_ISL_1510492, EPI_ISL_1510486, EPI_ISL_1510525, EPI_ISL_1510551, EPI_ISL_1510552, EPI_ISL_1510499, EPI_ISL_1510553, EPI_ISL_1510554, EPI_ISL_1510555, EPI_ISL_1510518, EPI_ISL_1510484, EPI_ISL_1510556, EPI_ISL_1510531, EPI_ISL_1510557, EPI_ISL_1510558, EPI_ISL_1510559, EPI_ISL_1510528, EPI_ISL_1510560, EPI_ISL_1510561, EPI_ISL_1510500, EPI_ISL_1510501, EPI_ISL_1510502, EPI_ISL_1510498, EPI_ISL_1510482, EPI_ISL_1510503, EPI_ISL_1510562, EPI_ISL_1510504, EPI_ISL_1510505, EPI_ISL_1510506, EPI_ISL_1510507, EPI_ISL_1510495, EPI_ISL_1510496, EPI_ISL_1510508, EPI_ISL_1510523, EPI_ISL_1510509, EPI_ISL_1510510, EPI_ISL_1510513, EPI_ISL_1510524, EPI_ISL_1510511, EPI_ISL_1510481, EPI_ISL_1510489, EPI_ISL_1510512, EPI_ISL_1510494, EPI_ISL_1510491	Klaipeda University Hospital	Vilnius University Hospital Santaros Klinikos, Center of Laboratory Medicine	Ingrida Olendraite et al
EPI_ISL_1365693, EPI_ISL_1365689, EPI_ISL_1365692, EPI_ISL_1365688, EPI_ISL_1365696, EPI_ISL_1365695, EPI_ISL_1365691, EPI_ISL_1365687, EPI_ISL_1365694, EPI_ISL_1365690, EPI_ISL_1365686	Klaipeda university hospital	Lithuanian University of Health Sciences	Arnoldas Pautienius et al
EPI_ISL_2095846, EPI_ISL_2095847, EPI_ISL_2095894, EPI_ISL_2095900, EPI_ISL_2095903, EPI_ISL_2095833, EPI_ISL_2095831, EPI_ISL_2095885, EPI_ISL_2095849, EPI_ISL_2095838, EPI_ISL_2095850, EPI_ISL_2095901, EPI_ISL_2095832, EPI_ISL_2095887, EPI_ISL_2095848, EPI_ISL_2095886, EPI_ISL_2095902, EPI_ISL_2095899, EPI_ISL_2095904, EPI_ISL_2095835, EPI_ISL_2095898, EPI_ISL_2095911, EPI_ISL_2095893, EPI_ISL_2095829, EPI_ISL_1960167, EPI_ISL_1579249, EPI_ISL_1579250, EPI_ISL_1579251, EPI_ISL_1579252, EPI_ISL_1579253, EPI_ISL_1579254, EPI_ISL_1579255, EPI_ISL_1579256, EPI_ISL_1579257, EPI_ISL_1579259, EPI_ISL_1579260, EPI_ISL_1579261, EPI_ISL_1579262, EPI_ISL_1579263, EPI_ISL_1579264, EPI_ISL_1579265, EPI_ISL_1579266, EPI_ISL_1579267, EPI_ISL_1579268, EPI_ISL_1579269, EPI_ISL_1579270, EPI_ISL_1579271, EPI_ISL_1579272, EPI_ISL_1579273, EPI_ISL_1579274, EPI_ISL_1579275, EPI_ISL_1579276, EPI_ISL_1579277, EPI_ISL_1579278, EPI_ISL_1579279, EPI_ISL_1579280, EPI_ISL_1579281, EPI_ISL_1579282, EPI_ISL_1579283, EPI_ISL_1579284, EPI_ISL_1579285, EPI_ISL_1579286, EPI_ISL_1579287, EPI_ISL_1579288, EPI_ISL_1579289, EPI_ISL_1579290, EPI_ISL_1579291, EPI_ISL_1579293, EPI_ISL_1579294, EPI_ISL_1579295, EPI_ISL_1579296, EPI_ISL_1579508, EPI_ISL_1579509, EPI_ISL_1579510, EPI_ISL_1579511, EPI_ISL_1579330, EPI_ISL_1579331, EPI_ISL_1579332	Klaipedos universitetine ligonine	National Public Health Surveillance Laboratory	Lukas Zemaitis et al
EPI_ISL_833495	Klinik Apotek Dein, Jakarta, Indonesia	Biosafety Level-3 Laboratory, Indonesian Institute of Sciences (LIPI)	Ade Andriani et al
EPI_ISL_833390, EPI_ISL_833391, EPI_ISL_833508	Klinik Apotek Dein, Jakarta, Indonesia	Biosafety Level-3 Laboratory, Indonesian Institute of Sciences (LIPI)	Andri Wardiana et al
EPI_ISL_518820, EPI_ISL_833500	Klinik Apotek Dein, Jakarta, Indonesia	Biosafety Level-3 Laboratory, Indonesian Institute of Sciences (LIPI)	Anik Budhi Dharmayanthi et al
EPI_ISL_833388, EPI_ISL_833389, EPI_ISL_833497	Klinik Apotek Dein, Jakarta, Indonesia	Biosafety Level-3 Laboratory, Indonesian Institute of Sciences (LIPI)	Syam Budi Iryanto et al
EPI_ISL_1020203, EPI_ISL_1117457	Klinik Apotik Dien, Jakarta	Biosafety Level-3 Laboratory, Indonesian Institute of Sciences (LIPI)	Anik Budhi Dharmayanthi et al
EPI_ISL_1284204	Klinik Ciputra Medical Center	Eijkman Institute for Molecular Biology, Ministry of Research and Technology/National Agency for Research and Innovation	Frilasita A Yudhaputri et al
EPI_ISL_413021	Klinik Hirslanden Zurich	Institute of Medical Virology, University of Zurich	Stefan Schmutz et al
EPI_ISL_524479	Klinik Hirslanden Zürich	Institute of Medical Virology, University of Zurich	Stefan Schmutz et al
EPI_ISL_1972549, EPI_ISL_1972550	Klinik Kesihatan Bentong	Institute for Medical Research, Infectious Disease Research Centre, National Institutes of Health, Ministry of Health Malaysia	Suppiah J et al
EPI_ISL_1972553	Klinik Kesihatan Karak	Institute for Medical Research, Infectious Disease Research Centre, National Institutes of Health, Ministry of Health Malaysia	Suppiah J et al
EPI_ISL_1972551, EPI_ISL_1972552, EPI_ISL_1972548	Klinik Kesihatan Lurah Bilut (Felda)	Institute for Medical Research, Infectious Disease Research Centre, National Institutes of Health, Ministry of Health Malaysia	Suppiah J et al
EPI_ISL_1789112	Klinik Tanjung Laboratory	Institute of Tropical Disease, Universitas Airlangga	Krisnoadi Rahardjo et al
EPI_ISL_1181337, EPI_ISL_1181338, EPI_ISL_1181339, EPI_ISL_1181340	Klinikum Bielefeld Mitte	Bielefeld University	David Brandt et al
EPI_ISL_1352266, EPI_ISL_1353123, EPI_ISL_1355235, EPI_ISL_1438660, EPI_ISL_1438666, EPI_ISL_1441213, EPI_ISL_1441225, EPI_ISL_1569706, EPI_ISL_1570705, EPI_ISL_1638463, EPI_ISL_1724316, EPI_ISL_1843368, EPI_ISL_2120441, EPI_ISL_2120550, EPI_ISL_2120577, EPI_ISL_2263115, EPI_ISL_2313219, EPI_ISL_2313220	Klinikum Darmstadt GmbH	Robert Koch Institute	?
EPI_ISL_2110827, EPI_ISL_2110828, EPI_ISL_2110829, EPI_ISL_2110830, EPI_ISL_2110831, EPI_ISL_2110832, EPI_ISL_2110833, EPI_ISL_2110834, EPI_ISL_2110835, EPI_ISL_2110837, EPI_ISL_2110839, EPI_ISL_2110842, EPI_ISL_2110844, EPI_ISL_2110849, EPI_ISL_2110852, EPI_ISL_2110855, EPI_ISL_2110857, EPI_ISL_2110860, EPI_ISL_2110861	Klinikum Ernst von Bergmann gemeinnutzige GmbH - stationorer Bereich	Robert Koch Institute	?
EPI_ISL_1570747, EPI_ISL_1570751, EPI_ISL_1570753, EPI_ISL_1570755, EPI_ISL_1570757, EPI_ISL_1570760, EPI_ISL_1570762, EPI_ISL_1570764, EPI_ISL_1570765, EPI_ISL_1570766, EPI_ISL_1570767, EPI_ISL_1570769, EPI_ISL_1570771, EPI_ISL_1570772, EPI_ISL_1570773, EPI_ISL_1570776, EPI_ISL_1570777, EPI_ISL_1570780, EPI_ISL_1570781, EPI_ISL_1570783, EPI_ISL_1570785, EPI_ISL_1570788, EPI_ISL_1570791, EPI_ISL_1570792, EPI_ISL_1570795, EPI_ISL_1570798, EPI_ISL_1570799, EPI_ISL_1570801, EPI_ISL_1570803, EPI_ISL_1570806, EPI_ISL_1570809, EPI_ISL_1570811, EPI_ISL_1570814, EPI_ISL_1573057, EPI_ISL_1573058, EPI_ISL_1573059, EPI_ISL_1573060, EPI_ISL_1573061, EPI_ISL_1573062, EPI_ISL_1573063, EPI_ISL_1573064, EPI_ISL_1573065, EPI_ISL_1573066, EPI_ISL_1573067, EPI_ISL_1573068, EPI_ISL_1573069, EPI_ISL_1573070, EPI_ISL_1573071, EPI_ISL_1573072, EPI_ISL_1573073, EPI_ISL_1573074, EPI_ISL_1573075, EPI_ISL_1573076, EPI_ISL_1722260, EPI_ISL_1722261, EPI_ISL_1722262, EPI_ISL_1722263, EPI_ISL_1722264, EPI_ISL_1722265, EPI_ISL_1722266, EPI_ISL_1722267, EPI_ISL_1722268, EPI_ISL_1722269, EPI_ISL_1722270, EPI_ISL_1722271, EPI_ISL_1722272, EPI_ISL_1722273, EPI_ISL_1722274, EPI_ISL_1722275, EPI_ISL_1722276, EPI_ISL_1722277, EPI_ISL_1722931, EPI_ISL_1722932, EPI_ISL_1722933, EPI_ISL_1722934, EPI_ISL_1722935, EPI_ISL_1722936, EPI_ISL_1724460, EPI_ISL_1724461, EPI_ISL_1724462, EPI_ISL_1724463, EPI_ISL_1724464, EPI_ISL_1724465, EPI_ISL_1724466, EPI_ISL_1724467, EPI_ISL_1724468, EPI_ISL_1724469, EPI_ISL_1724470, EPI_ISL_1724471, EPI_ISL_1724472, EPI_ISL_1724473, EPI_ISL_1724474, EPI_ISL_1724475, EPI_ISL_1724476, EPI_ISL_1724477, EPI_ISL_1724478, EPI_ISL_1724479, EPI_ISL_1724480, EPI_ISL_1724481, EPI_ISL_1724482, EPI_ISL_1724483, EPI_ISL_1726922, EPI_ISL_1726923, EPI_ISL_1726924, EPI_ISL_1726925, EPI_ISL_1726926, EPI_ISL_1726927, EPI_ISL_1726928, EPI_ISL_1726929, EPI_ISL_1726930, EPI_ISL_1726931, EPI_ISL_1726932, EPI_ISL_1726933, EPI_ISL_1726934, EPI_ISL_1726935, EPI_ISL_1726936, EPI_ISL_1844270, EPI_ISL_1844271, EPI_ISL_1844272, EPI_ISL_1844273, EPI_ISL_1844274, EPI_ISL_1844275, EPI_ISL_1844276, EPI_ISL_1844277, EPI_ISL_1844278, EPI_ISL_1844279, EPI_ISL_1844280, EPI_ISL_1844281, EPI_ISL_1844282, EPI_ISL_1849326, EPI_ISL_1849327, EPI_ISL_1849328, EPI_ISL_1849330, EPI_ISL_1849331, EPI_ISL_1849332, EPI_ISL_1849334, EPI_ISL_1849335, EPI_ISL_1849336, EPI_ISL_1849337, EPI_ISL_1849338, EPI_ISL_1849340, EPI_ISL_1849341, EPI_ISL_1849343, EPI_ISL_1849344, EPI_ISL_1849345, EPI_ISL_1849346, EPI_ISL_1849347, EPI_ISL_2116055, EPI_ISL_2116056, EPI_ISL_2116057, EPI_ISL_2116058, EPI_ISL_2116059, EPI_ISL_2116060, EPI_ISL_2116062, EPI_ISL_2116063, EPI_ISL_2116064, EPI_ISL_2116065, EPI_ISL_2116066, EPI_ISL_2116067, EPI_ISL_2116068, EPI_ISL_2116069, EPI_ISL_2116070, EPI_ISL_2116071, EPI_ISL_2116072, EPI_ISL_2116073, EPI_ISL_2116074, EPI_ISL_2116075, EPI_ISL_2116076, EPI_ISL_2116077, EPI_ISL_2116078, EPI_ISL_2116079, EPI_ISL_2116080, EPI_ISL_2116081, EPI_ISL_2116082, EPI_ISL_2116083, EPI_ISL_2116084, EPI_ISL_2116085, EPI_ISL_2116086, EPI_ISL_2116087, EPI_ISL_2116088	Klinikum Ernst von Bergmann gemeinnÃ¼tzige GmbH - stationÃ¤rer Bereich	Robert Koch Institute	?
EPI_ISL_1217964, EPI_ISL_1217965, EPI_ISL_1217966, EPI_ISL_1217967, EPI_ISL_1217968, EPI_ISL_1217969, EPI_ISL_1217970, EPI_ISL_1217971, EPI_ISL_1217973, EPI_ISL_1217974, EPI_ISL_1217975, EPI_ISL_1217976, EPI_ISL_1217977, EPI_ISL_1217978, EPI_ISL_1217979, EPI_ISL_1217980, EPI_ISL_1217981, EPI_ISL_1217982, EPI_ISL_1217983, EPI_ISL_1217984, EPI_ISL_1217985, EPI_ISL_1217986, EPI_ISL_1217987, EPI_ISL_1217988, EPI_ISL_1217989, EPI_ISL_1217990, EPI_ISL_1217991, EPI_ISL_1217992, EPI_ISL_1217993, EPI_ISL_1217994, EPI_ISL_1217995, EPI_ISL_1217996, EPI_ISL_1217997, EPI_ISL_1217998, EPI_ISL_1217999, EPI_ISL_1218000, EPI_ISL_1218001, EPI_ISL_1218002, EPI_ISL_1218003, EPI_ISL_1218004, EPI_ISL_1218005, EPI_ISL_1218006, EPI_ISL_1218008, EPI_ISL_1218009, EPI_ISL_1218010, EPI_ISL_1218011, EPI_ISL_1218012, EPI_ISL_1218013, EPI_ISL_1218014, EPI_ISL_1218015, EPI_ISL_1218018, EPI_ISL_1218019, EPI_ISL_1218020, EPI_ISL_1218021, EPI_ISL_1218022, EPI_ISL_1218023, EPI_ISL_1218024, EPI_ISL_1218025, EPI_ISL_1218026, EPI_ISL_1218027, EPI_ISL_1218028, EPI_ISL_1218029, EPI_ISL_1218030, EPI_ISL_1218031, EPI_ISL_1218032, EPI_ISL_1218033, EPI_ISL_1218034, EPI_ISL_1218035, EPI_ISL_1218036, EPI_ISL_1218037, EPI_ISL_1218038, EPI_ISL_1218039, EPI_ISL_1218040, EPI_ISL_1218041, EPI_ISL_1218042, EPI_ISL_1218043, EPI_ISL_1218044, EPI_ISL_1218045, EPI_ISL_1218046, EPI_ISL_1218047, EPI_ISL_1218049, EPI_ISL_1218050, EPI_ISL_1218051, EPI_ISL_1218052, EPI_ISL_1218053, EPI_ISL_1218054, EPI_ISL_1218055, EPI_ISL_1218056, EPI_ISL_1218057, EPI_ISL_1218058, EPI_ISL_1218059, EPI_ISL_1218060, EPI_ISL_1218061, EPI_ISL_1218062, EPI_ISL_1218063, EPI_ISL_1218064, EPI_ISL_1218065, EPI_ISL_1218066, EPI_ISL_1218067, EPI_ISL_1218068, EPI_ISL_1218069, EPI_ISL_1218071, EPI_ISL_1218072, EPI_ISL_1218073, EPI_ISL_1218074, EPI_ISL_1218075, EPI_ISL_1218076, EPI_ISL_1218077, EPI_ISL_1218078, EPI_ISL_1218079, EPI_ISL_1218080, EPI_ISL_1218081, EPI_ISL_1218082, EPI_ISL_1218083, EPI_ISL_1218084, EPI_ISL_1218085, EPI_ISL_1218087, EPI_ISL_1218088, EPI_ISL_1218089, EPI_ISL_1218090, EPI_ISL_1218091, EPI_ISL_1218092, EPI_ISL_1218093, EPI_ISL_1218094, EPI_ISL_1218095, EPI_ISL_1218096, EPI_ISL_1218097, EPI_ISL_1218098, EPI_ISL_1218099, EPI_ISL_1218100, EPI_ISL_1218101, EPI_ISL_1218102, EPI_ISL_1218103, EPI_ISL_1218104, EPI_ISL_1218105, EPI_ISL_1218188, EPI_ISL_1218189, EPI_ISL_1218190, EPI_ISL_1218191, EPI_ISL_1218192, EPI_ISL_1218193, EPI_ISL_1218194, EPI_ISL_1218195, EPI_ISL_1218196, EPI_ISL_1218197, EPI_ISL_1218198, EPI_ISL_1218199, EPI_ISL_1218200, EPI_ISL_1282754, EPI_ISL_1282755, EPI_ISL_1282756, EPI_ISL_1282757, EPI_ISL_1282758, EPI_ISL_1282759, EPI_ISL_1282760, EPI_ISL_1282761, EPI_ISL_1282762, EPI_ISL_1282763, EPI_ISL_1282764, EPI_ISL_1285166, EPI_ISL_1285167, EPI_ISL_1285168, EPI_ISL_1285169, EPI_ISL_1285170, EPI_ISL_1285171, EPI_ISL_1285172, EPI_ISL_1285173, EPI_ISL_1285174, EPI_ISL_1285175, EPI_ISL_1285176, EPI_ISL_1349227, EPI_ISL_1349228, EPI_ISL_1349229, EPI_ISL_1349230, EPI_ISL_1349231, EPI_ISL_1349232, EPI_ISL_1349233, EPI_ISL_1349234, EPI_ISL_1349235, EPI_ISL_1349236, EPI_ISL_1349237, EPI_ISL_1349238, EPI_ISL_1349239, EPI_ISL_1349240, EPI_ISL_1349241, EPI_ISL_1357239, EPI_ISL_1357240, EPI_ISL_1357241, EPI_ISL_1357242, EPI_ISL_1357243, EPI_ISL_1357244, EPI_ISL_1357245, EPI_ISL_1357246, EPI_ISL_1357247, EPI_ISL_1357248, EPI_ISL_1357249, EPI_ISL_1357250, EPI_ISL_1357251, EPI_ISL_1357252, EPI_ISL_1357253, EPI_ISL_1357254, EPI_ISL_1357255, EPI_ISL_1357256, EPI_ISL_1357257, EPI_ISL_1357258, EPI_ISL_1357259, EPI_ISL_1357260, EPI_ISL_1357261, EPI_ISL_1357262, EPI_ISL_1357263, EPI_ISL_1357264, EPI_ISL_1442531, EPI_ISL_1442532, EPI_ISL_1442533, EPI_ISL_1442534, EPI_ISL_1442535, EPI_ISL_1442537, EPI_ISL_1442538, EPI_ISL_1442539, EPI_ISL_1442540, EPI_ISL_1442541, EPI_ISL_1442542, EPI_ISL_2264741, EPI_ISL_2264742, EPI_ISL_2264743, EPI_ISL_2264744, EPI_ISL_2264745, EPI_ISL_2264746, EPI_ISL_2264747, EPI_ISL_2264748, EPI_ISL_2264749, EPI_ISL_2264750, EPI_ISL_2264751, EPI_ISL_2264752, EPI_ISL_2264753, EPI_ISL_2264754, EPI_ISL_2264755, EPI_ISL_2264756, EPI_ISL_2264757, EPI_ISL_2264758, EPI_ISL_2264759, EPI_ISL_2264760, EPI_ISL_2264761, EPI_ISL_2264762, EPI_ISL_2264763, EPI_ISL_2264764, EPI_ISL_2264765, EPI_ISL_2264768, EPI_ISL_2264770, EPI_ISL_2264772, EPI_ISL_2264774, EPI_ISL_2264776, EPI_ISL_2264778, EPI_ISL_2264780, EPI_ISL_2264783, EPI_ISL_2264788, EPI_ISL_2264790, EPI_ISL_2264792, EPI_ISL_2264794, EPI_ISL_2264796, EPI_ISL_2264798, EPI_ISL_2264800, EPI_ISL_2264803, EPI_ISL_2264805, EPI_ISL_2264807, EPI_ISL_2264809, EPI_ISL_2316615, EPI_ISL_2316617, EPI_ISL_2316620, EPI_ISL_2316622, EPI_ISL_2316625, EPI_ISL_2316628, EPI_ISL_2316631, EPI_ISL_2316635, EPI_ISL_2316638, EPI_ISL_2316642, EPI_ISL_2316644	Klinikum Ernst von Bergmann gemeinnützige GmbH - stationärer Bereich	Robert Koch Institute	?
EPI_ISL_1156471, EPI_ISL_1156502, EPI_ISL_1282146, EPI_ISL_1353786, EPI_ISL_1435441, EPI_ISL_1438761, EPI_ISL_1441195, EPI_ISL_1441197, EPI_ISL_1569295, EPI_ISL_1569458, EPI_ISL_1571145, EPI_ISL_1639126, EPI_ISL_1642580, EPI_ISL_1642615, EPI_ISL_1847158, EPI_ISL_1847531, EPI_ISL_1847572, EPI_ISL_2115539, EPI_ISL_2115555, EPI_ISL_2115736, EPI_ISL_2115789, EPI_ISL_2125166, EPI_ISL_2125168, EPI_ISL_2125205, EPI_ISL_2260610, EPI_ISL_2260721, EPI_ISL_2260725, EPI_ISL_2314087	Klinikum Fulda gAG	Robert Koch Institute	?
EPI_ISL_1364928	Klinikum Starnberg	Bundeswehr Institute of Microbiology	Markus Antwerpen et al
EPI_ISL_1286893, EPI_ISL_1286895, EPI_ISL_1286897, EPI_ISL_1286900, EPI_ISL_1286902, EPI_ISL_1286904, EPI_ISL_2263212, EPI_ISL_2263213, EPI_ISL_1569997, EPI_ISL_1569998, EPI_ISL_1569999, EPI_ISL_1570000, EPI_ISL_1570001, EPI_ISL_1570002, EPI_ISL_1570003, EPI_ISL_1570004, EPI_ISL_1570005, EPI_ISL_1570006, EPI_ISL_1570007, EPI_ISL_1570008, EPI_ISL_1570010, EPI_ISL_1570703, EPI_ISL_1722842, EPI_ISL_1722843, EPI_ISL_1722844, EPI_ISL_1722845, EPI_ISL_1722846, EPI_ISL_1722847, EPI_ISL_2111434	Klinikum Stuttgart	Robert Koch Institute	?
EPI_ISL_475910, EPI_ISL_475911, EPI_ISL_475912, EPI_ISL_475913, EPI_ISL_475914, EPI_ISL_475915	Klinikum Wels-Grieskirchen	Bergthaler laboratory, CeMM Research Center for Molecular Medicine of the Austrian Academy of Sciences	Alexandra Popa et al
EPI_ISL_1007993, EPI_ISL_1007994, EPI_ISL_1007995, EPI_ISL_1007996, EPI_ISL_1007997, EPI_ISL_1007998, EPI_ISL_1007999, EPI_ISL_1008000, EPI_ISL_1008001, EPI_ISL_1008002, EPI_ISL_1008003, EPI_ISL_1008004, EPI_ISL_1008005, EPI_ISL_1008006, EPI_ISL_1008007, EPI_ISL_1008008, EPI_ISL_1008009, EPI_ISL_934652, EPI_ISL_934653, EPI_ISL_934654, EPI_ISL_1008292, EPI_ISL_1008293, EPI_ISL_1008294, EPI_ISL_1008295, EPI_ISL_1008296, EPI_ISL_1008297, EPI_ISL_1008298, EPI_ISL_1118060, EPI_ISL_1118050, EPI_ISL_1118051, EPI_ISL_1118052, EPI_ISL_1118058, EPI_ISL_1117921, EPI_ISL_1118053, EPI_ISL_1117894, EPI_ISL_1118063, EPI_ISL_1117904, EPI_ISL_1117901, EPI_ISL_1117909, EPI_ISL_1118054, EPI_ISL_1117788, EPI_ISL_1118061, EPI_ISL_1118055, EPI_ISL_1118059, EPI_ISL_1117789, EPI_ISL_1117900, EPI_ISL_1118056, EPI_ISL_1118057, EPI_ISL_1117840, EPI_ISL_1117845, EPI_ISL_1117794, EPI_ISL_1117834, EPI_ISL_1117835, EPI_ISL_1117841, EPI_ISL_1117842, EPI_ISL_1117843, EPI_ISL_1117777, EPI_ISL_1117844, EPI_ISL_1495166, EPI_ISL_1495167, EPI_ISL_1495168, EPI_ISL_1495169, EPI_ISL_1495170, EPI_ISL_1495171, EPI_ISL_1495172, EPI_ISL_1495173, EPI_ISL_1495174, EPI_ISL_1495175, EPI_ISL_1495176, EPI_ISL_1495177, EPI_ISL_1495178, EPI_ISL_1180832, EPI_ISL_1180833, EPI_ISL_1180834, EPI_ISL_1180835, EPI_ISL_1180836, EPI_ISL_1180837, EPI_ISL_1180838, EPI_ISL_1495267, EPI_ISL_1495268, EPI_ISL_1495269, EPI_ISL_1495270, EPI_ISL_1495271, EPI_ISL_1583284, EPI_ISL_1583285, EPI_ISL_1583286, EPI_ISL_1583287, EPI_ISL_1583288, EPI_ISL_1583289, EPI_ISL_1583290, EPI_ISL_1583291, EPI_ISL_1583292, EPI_ISL_1583293, EPI_ISL_1583294, EPI_ISL_1583295, EPI_ISL_1583296, EPI_ISL_1583297, EPI_ISL_1583298, EPI_ISL_1583299, EPI_ISL_1583300, EPI_ISL_1583301, EPI_ISL_1583302, EPI_ISL_1583303, EPI_ISL_1583304, EPI_ISL_1583305, EPI_ISL_1583306, EPI_ISL_1583307, EPI_ISL_1583308, EPI_ISL_2232698, EPI_ISL_2232699, EPI_ISL_2232700, EPI_ISL_2232701, EPI_ISL_2232702, EPI_ISL_2232703, EPI_ISL_2232704, EPI_ISL_2232705, EPI_ISL_2232706, EPI_ISL_2232707, EPI_ISL_2232708, EPI_ISL_2232709, EPI_ISL_2232710, EPI_ISL_2232711, EPI_ISL_2232712, EPI_ISL_2324169, EPI_ISL_2324170, EPI_ISL_2324171, EPI_ISL_2324172, EPI_ISL_2324173, EPI_ISL_2324174, EPI_ISL_2324175, EPI_ISL_2324176, EPI_ISL_2324177, EPI_ISL_2324178, EPI_ISL_1495528, EPI_ISL_1495529, EPI_ISL_1495530, EPI_ISL_1495531, EPI_ISL_1495532, EPI_ISL_1495533, EPI_ISL_1495534, EPI_ISL_1495535, EPI_ISL_1495536, EPI_ISL_1495537, EPI_ISL_1495538, EPI_ISL_1495539, EPI_ISL_1495540, EPI_ISL_1495541, EPI_ISL_1495542, EPI_ISL_2232713, EPI_ISL_2137046, EPI_ISL_2137048, EPI_ISL_2137049, EPI_ISL_2137050, EPI_ISL_2137051, EPI_ISL_2137052, EPI_ISL_2137053, EPI_ISL_2137054, EPI_ISL_2137055, EPI_ISL_2137056, EPI_ISL_2137057, EPI_ISL_2137058, EPI_ISL_2137059, EPI_ISL_2137060, EPI_ISL_2137061, EPI_ISL_2137062, EPI_ISL_2137063, EPI_ISL_2137064, EPI_ISL_2137065, EPI_ISL_2137066, EPI_ISL_2137067, EPI_ISL_2137068, EPI_ISL_2137069, EPI_ISL_2137070, EPI_ISL_2137071, EPI_ISL_2137072, EPI_ISL_2137073, EPI_ISL_2137074, EPI_ISL_2232714, EPI_ISL_2232715, EPI_ISL_2232716, EPI_ISL_2232717, EPI_ISL_2232718, EPI_ISL_2232719, EPI_ISL_2232720, EPI_ISL_2232721, EPI_ISL_2232722, EPI_ISL_2232723, EPI_ISL_2232724, EPI_ISL_2232725, EPI_ISL_2232726, EPI_ISL_2232727, EPI_ISL_1495762, EPI_ISL_1495763, EPI_ISL_1495764, EPI_ISL_1495765, EPI_ISL_1495766, EPI_ISL_1495767, EPI_ISL_1495768, EPI_ISL_1495769, EPI_ISL_1495770, EPI_ISL_1495771, EPI_ISL_1495772, EPI_ISL_1495773, EPI_ISL_1495774, EPI_ISL_1495775, EPI_ISL_1495776, EPI_ISL_1495777, EPI_ISL_1495778, EPI_ISL_1495779, EPI_ISL_1495780, EPI_ISL_1495781, EPI_ISL_1495782, EPI_ISL_1495783, EPI_ISL_1495784, EPI_ISL_1495785, EPI_ISL_1495786, EPI_ISL_1495787, EPI_ISL_1495788, EPI_ISL_1495789, EPI_ISL_1495790, EPI_ISL_1495791, EPI_ISL_1495792, EPI_ISL_1495793, EPI_ISL_1495794, EPI_ISL_1495795, EPI_ISL_1495796, EPI_ISL_1495797, EPI_ISL_1495798, EPI_ISL_1495799, EPI_ISL_1495800	Klinikum Wels-Grieskirchen	Bergthaler laboratory, CeMM Research Center for Molecular Medicine of the Austrian Academy of Sciences	Lukas Endler et al
EPI_ISL_1153981, EPI_ISL_1154022, EPI_ISL_1157057, EPI_ISL_1283690	Klinikum Wolfsburg - Institut für Klinische Chemie Laboratoriums- und Transfusionsmedizin	Robert Koch Institute	?
EPI_ISL_1572035, EPI_ISL_1572037, EPI_ISL_1572042, EPI_ISL_1572058, EPI_ISL_1572072	Klinikum der Stadt Ludwigshafen - Institut fÃ¼r Labordiagnostik Hygiene und Transfusionsmedizin	Robert Koch Institute	?
EPI_ISL_1144384, EPI_ISL_1144385, EPI_ISL_1144386, EPI_ISL_1144387, EPI_ISL_1144388, EPI_ISL_1148471, EPI_ISL_1148475, EPI_ISL_1148479, EPI_ISL_1148482, EPI_ISL_1148485, EPI_ISL_1148486, EPI_ISL_1148491, EPI_ISL_1148497, EPI_ISL_1148499, EPI_ISL_1148502, EPI_ISL_1148505, EPI_ISL_1148506, EPI_ISL_1148507, EPI_ISL_1148508, EPI_ISL_1216790, EPI_ISL_1216793, EPI_ISL_1216814, EPI_ISL_1216869, EPI_ISL_1216894, EPI_ISL_1216907, EPI_ISL_1216911, EPI_ISL_1216918, EPI_ISL_1216919, EPI_ISL_1216921, EPI_ISL_1216928, EPI_ISL_1216931, EPI_ISL_1216942, EPI_ISL_1216944, EPI_ISL_1216948, EPI_ISL_1216951, EPI_ISL_1216954, EPI_ISL_1216958, EPI_ISL_1216960, EPI_ISL_1216968, EPI_ISL_1216970, EPI_ISL_1216991, EPI_ISL_1216993, EPI_ISL_1216995, EPI_ISL_1217001, EPI_ISL_1280666, EPI_ISL_1280667, EPI_ISL_1280668, EPI_ISL_1280669, EPI_ISL_1280670, EPI_ISL_1280671, EPI_ISL_1280672, EPI_ISL_1280673, EPI_ISL_1280675, EPI_ISL_1280676, EPI_ISL_1280677, EPI_ISL_1280678, EPI_ISL_1280679, EPI_ISL_1280681, EPI_ISL_1280682, EPI_ISL_1280684, EPI_ISL_1280685, EPI_ISL_1280686, EPI_ISL_1280687, EPI_ISL_1280688, EPI_ISL_1280689, EPI_ISL_1280690, EPI_ISL_1280691, EPI_ISL_1280692, EPI_ISL_1280697, EPI_ISL_1280698, EPI_ISL_1280699, EPI_ISL_1280700, EPI_ISL_1280701, EPI_ISL_1280702, EPI_ISL_1280703, EPI_ISL_1280704, EPI_ISL_1280705, EPI_ISL_1280706, EPI_ISL_1280708, EPI_ISL_1280709, EPI_ISL_1280710, EPI_ISL_1280711, EPI_ISL_1280712, EPI_ISL_1280713, EPI_ISL_1280714, EPI_ISL_1280715, EPI_ISL_1280716, EPI_ISL_1280718, EPI_ISL_1280719, EPI_ISL_1280720, EPI_ISL_1280721, EPI_ISL_1280722, EPI_ISL_1280723, EPI_ISL_1280724, EPI_ISL_1280725, EPI_ISL_1280726, EPI_ISL_1280727, EPI_ISL_1280728, EPI_ISL_1280729, EPI_ISL_1280730, EPI_ISL_1280731, EPI_ISL_1280732, EPI_ISL_1280733, EPI_ISL_1280734, EPI_ISL_1280736, EPI_ISL_1284534	Klinikum der Stadt Ludwigshafen - Institut für Labordiagnostik Hygiene und Transfusionsmedizin	Robert Koch Institute	?
EPI_ISL_1599531, EPI_ISL_1599532, EPI_ISL_1599533, EPI_ISL_1599534, EPI_ISL_1599535, EPI_ISL_1599536, EPI_ISL_1599537, EPI_ISL_1599541, EPI_ISL_1599542, EPI_ISL_1599543, EPI_ISL_1599544, EPI_ISL_1732156, EPI_ISL_1764149, EPI_ISL_1732157	Klinisch Laboratorium GZA	Klinisch Laboratorium ZNA	Verstrepen et al.
EPI_ISL_1404375, EPI_ISL_1404376, EPI_ISL_1265740, EPI_ISL_1404377, EPI_ISL_1404378, EPI_ISL_1404379, EPI_ISL_1707073, EPI_ISL_1265741, EPI_ISL_1265742, EPI_ISL_1265743, EPI_ISL_1265744, EPI_ISL_1265745, EPI_ISL_1360031, EPI_ISL_1360032, EPI_ISL_1265746, EPI_ISL_1707075, EPI_ISL_1265747, EPI_ISL_1265748, EPI_ISL_1265749, EPI_ISL_1265750, EPI_ISL_1360033, EPI_ISL_1404388, EPI_ISL_1360034, EPI_ISL_1360035, EPI_ISL_1404380, EPI_ISL_1360036, EPI_ISL_1404381, EPI_ISL_1404382, EPI_ISL_1360037, EPI_ISL_1360038, EPI_ISL_1360039, EPI_ISL_1360040, EPI_ISL_1360041, EPI_ISL_1360042, EPI_ISL_1360043, EPI_ISL_1360044, EPI_ISL_1707074, EPI_ISL_1360045, EPI_ISL_1360046, EPI_ISL_1360047, EPI_ISL_1360048, EPI_ISL_1360049, EPI_ISL_1360050, EPI_ISL_1360051, EPI_ISL_1404389, EPI_ISL_1404390, EPI_ISL_1404391, EPI_ISL_1404392, EPI_ISL_1404393, EPI_ISL_1404394, EPI_ISL_1404383, EPI_ISL_1599528, EPI_ISL_1599529, EPI_ISL_1707072, EPI_ISL_1732154, EPI_ISL_1599530, EPI_ISL_1764148, EPI_ISL_1599538, EPI_ISL_1599539, EPI_ISL_1599540, EPI_ISL_1843721, EPI_ISL_1843723, EPI_ISL_1843725, EPI_ISL_1732155, EPI_ISL_1843726, EPI_ISL_1843731, EPI_ISL_1843733, EPI_ISL_1843734, EPI_ISL_1843736, EPI_ISL_1843738, EPI_ISL_1843740, EPI_ISL_1843742, EPI_ISL_1732158, EPI_ISL_1764150, EPI_ISL_1764151, EPI_ISL_1764152, EPI_ISL_1764153, EPI_ISL_1732159, EPI_ISL_1732160, EPI_ISL_1732161, EPI_ISL_1732162, EPI_ISL_1732163, EPI_ISL_1732164, EPI_ISL_1732165, EPI_ISL_1764154, EPI_ISL_1732166, EPI_ISL_1732167, EPI_ISL_1732168, EPI_ISL_1732169, EPI_ISL_1843744, EPI_ISL_1843745, EPI_ISL_1843747, EPI_ISL_1732170, EPI_ISL_1843749, EPI_ISL_2162810, EPI_ISL_1732171, EPI_ISL_1843751, EPI_ISL_1843752, EPI_ISL_1843754, EPI_ISL_1843756, EPI_ISL_1843758, EPI_ISL_2228045, EPI_ISL_2162811, EPI_ISL_2162812, EPI_ISL_2162813, EPI_ISL_2162814, EPI_ISL_2178943, EPI_ISL_2162815, EPI_ISL_2162816, EPI_ISL_2162817, EPI_ISL_1843759, EPI_ISL_1843761, EPI_ISL_1843763, EPI_ISL_1843765, EPI_ISL_1843767, EPI_ISL_1843769, EPI_ISL_1843771, EPI_ISL_1843772, EPI_ISL_1843774, EPI_ISL_1843776, EPI_ISL_1843778, EPI_ISL_1843779, EPI_ISL_2162818, EPI_ISL_2162819, EPI_ISL_2162820, EPI_ISL_2178944, EPI_ISL_2162821, EPI_ISL_2162822, EPI_ISL_2162823, EPI_ISL_2162824, EPI_ISL_2162825, EPI_ISL_2162826, EPI_ISL_2162827, EPI_ISL_2178941, EPI_ISL_2162828, EPI_ISL_2162829, EPI_ISL_2162830, EPI_ISL_2228046, EPI_ISL_2178942, EPI_ISL_2178945, EPI_ISL_2178946, EPI_ISL_2228047, EPI_ISL_2259415, EPI_ISL_2259419, EPI_ISL_2259420, EPI_ISL_2259416, EPI_ISL_2228048, EPI_ISL_2228049, EPI_ISL_2259422, EPI_ISL_2228050, EPI_ISL_2259421, EPI_ISL_2228051, EPI_ISL_2228052, EPI_ISL_2228053, EPI_ISL_2259417, EPI_ISL_2228054, EPI_ISL_2228055, EPI_ISL_2228056, EPI_ISL_2259413, EPI_ISL_2259414, EPI_ISL_2259418, EPI_ISL_2228057, EPI_ISL_2228058, EPI_ISL_2228059, EPI_ISL_2228060, EPI_ISL_2259423, EPI_ISL_2228061, EPI_ISL_1360052, EPI_ISL_1360053, EPI_ISL_1404384, EPI_ISL_1404385, EPI_ISL_1404386, EPI_ISL_1404387, EPI_ISL_1360054, EPI_ISL_1259313	Klinisch Laboratorium ZNA	Klinisch Laboratorium ZNA	Verstrepen et al.
EPI_ISL_615108, EPI_ISL_654954, EPI_ISL_582808, EPI_ISL_660427, EPI_ISL_660428, EPI_ISL_660429, EPI_ISL_660430, EPI_ISL_660431, EPI_ISL_913315, EPI_ISL_913298, EPI_ISL_913334, EPI_ISL_913299, EPI_ISL_913335, EPI_ISL_913336, EPI_ISL_913370, EPI_ISL_934388, EPI_ISL_934389, EPI_ISL_934407, EPI_ISL_934390, EPI_ISL_934391, EPI_ISL_934392, EPI_ISL_934393, EPI_ISL_934408, EPI_ISL_934394, EPI_ISL_934395, EPI_ISL_934396, EPI_ISL_934409, EPI_ISL_1008459, EPI_ISL_1008460, EPI_ISL_1008461, EPI_ISL_1008462, EPI_ISL_1008463, EPI_ISL_1008464, EPI_ISL_1008465, EPI_ISL_1008466, EPI_ISL_1008467, EPI_ISL_1008468, EPI_ISL_1190856, EPI_ISL_1008469, EPI_ISL_1190857, EPI_ISL_1008471, EPI_ISL_1008472, EPI_ISL_1008473, EPI_ISL_1008474, EPI_ISL_1008475, EPI_ISL_1008476, EPI_ISL_1008477, EPI_ISL_1008478, EPI_ISL_1190858, EPI_ISL_1190859, EPI_ISL_1190860, EPI_ISL_1008552, EPI_ISL_1008553, EPI_ISL_1008554, EPI_ISL_1008555, EPI_ISL_1008556, EPI_ISL_1008559, EPI_ISL_1008560, EPI_ISL_1008561, EPI_ISL_1008562, EPI_ISL_1008563, EPI_ISL_1008564, EPI_ISL_1008565, EPI_ISL_1008566, EPI_ISL_1008567, EPI_ISL_1008568, EPI_ISL_1008569, EPI_ISL_1008570, EPI_ISL_1008571, EPI_ISL_1008572, EPI_ISL_1008573, EPI_ISL_1008574, EPI_ISL_1008575, EPI_ISL_1008576, EPI_ISL_1008577, EPI_ISL_1008578, EPI_ISL_1008579, EPI_ISL_1008580, EPI_ISL_1008581, EPI_ISL_1190866, EPI_ISL_1008582, EPI_ISL_1190867, EPI_ISL_1008583, EPI_ISL_1008584, EPI_ISL_1008585, EPI_ISL_1008598, EPI_ISL_1008599, EPI_ISL_1008600, EPI_ISL_1190881, EPI_ISL_1190882, EPI_ISL_1190883, EPI_ISL_1190884, EPI_ISL_1168052, EPI_ISL_1168053, EPI_ISL_1168085, EPI_ISL_1231964, EPI_ISL_1231974, EPI_ISL_1231994, EPI_ISL_1168162, EPI_ISL_1168163, EPI_ISL_1168164, EPI_ISL_1168165, EPI_ISL_1168166, EPI_ISL_1168167, EPI_ISL_1231995, EPI_ISL_1231919, EPI_ISL_1231958, EPI_ISL_1231996, EPI_ISL_1231982, EPI_ISL_1231959, EPI_ISL_1231931, EPI_ISL_1231973, EPI_ISL_1231948, EPI_ISL_1231932, EPI_ISL_1231933, EPI_ISL_1231985, EPI_ISL_1232015, EPI_ISL_1231934, EPI_ISL_1232016, EPI_ISL_1231975, EPI_ISL_1232017, EPI_ISL_1232018, EPI_ISL_1231953, EPI_ISL_1232019, EPI_ISL_1231914, EPI_ISL_1232020, EPI_ISL_1232021, EPI_ISL_1232022, EPI_ISL_1231935, EPI_ISL_1231936, EPI_ISL_1232023, EPI_ISL_1231954, EPI_ISL_1231937, EPI_ISL_1231950, EPI_ISL_1231955, EPI_ISL_1231960, EPI_ISL_1231961, EPI_ISL_1231962, EPI_ISL_1231938, EPI_ISL_1231972, EPI_ISL_1232024, EPI_ISL_1231976, EPI_ISL_1231971, EPI_ISL_1232025, EPI_ISL_1231963, EPI_ISL_1231984, EPI_ISL_1232026, EPI_ISL_1232027, EPI_ISL_1231939, EPI_ISL_1231949, EPI_ISL_1232028, EPI_ISL_1231956, EPI_ISL_1231968	Klinisk Mikrobiologi	The Public Health Agency of Sweden	Anna-Malin Linde et al
EPI_ISL_676492, EPI_ISL_676497, EPI_ISL_676498, EPI_ISL_676499, EPI_ISL_676518, EPI_ISL_676500, EPI_ISL_676501, EPI_ISL_661301, EPI_ISL_775546, EPI_ISL_789017, EPI_ISL_775547, EPI_ISL_775548, EPI_ISL_766713, EPI_ISL_766696, EPI_ISL_832005	Klinisk Mikrobiologi	The Public Health Agency of Sweden	Department of Microbiology et al
EPI_ISL_476140, EPI_ISL_475101, EPI_ISL_475102, EPI_ISL_475103, EPI_ISL_476141, EPI_ISL_475104, EPI_ISL_476142, EPI_ISL_1064576, EPI_ISL_1064577, EPI_ISL_1064578, EPI_ISL_1064579, EPI_ISL_1064580, EPI_ISL_1064583, EPI_ISL_1064584, EPI_ISL_1064585, EPI_ISL_1064586, EPI_ISL_1064587, EPI_ISL_1064588, EPI_ISL_1064625, EPI_ISL_1064698, EPI_ISL_1064699	Klinisk Mikrobiologi	The Public Health Agency of Sweden	Oskar Karlsson Lindsjo et al
EPI_ISL_1300277, EPI_ISL_1300278, EPI_ISL_1300279, EPI_ISL_1300280, EPI_ISL_1300281, EPI_ISL_1300282, EPI_ISL_1300283, EPI_ISL_1300284, EPI_ISL_1300285, EPI_ISL_1300287, EPI_ISL_1300288, EPI_ISL_1300289, EPI_ISL_1300290, EPI_ISL_1300291, EPI_ISL_1300292, EPI_ISL_1300293, EPI_ISL_1300294, EPI_ISL_1300295, EPI_ISL_1300296, EPI_ISL_1300297, EPI_ISL_1300298, EPI_ISL_1300299, EPI_ISL_1300300, EPI_ISL_1300301, EPI_ISL_1300302, EPI_ISL_1300303, EPI_ISL_1300304, EPI_ISL_1300305, EPI_ISL_1300306, EPI_ISL_1300307, EPI_ISL_1300308, EPI_ISL_1300309, EPI_ISL_1300310, EPI_ISL_1300311, EPI_ISL_1300312, EPI_ISL_1300313, EPI_ISL_1300314, EPI_ISL_1300315, EPI_ISL_1300316, EPI_ISL_1300317, EPI_ISL_1300318, EPI_ISL_1300319, EPI_ISL_1300320, EPI_ISL_1300321, EPI_ISL_1300322, EPI_ISL_1300323, EPI_ISL_1300324, EPI_ISL_1300325, EPI_ISL_1300326, EPI_ISL_1300327, EPI_ISL_1300328, EPI_ISL_1300329, EPI_ISL_1300330, EPI_ISL_1300331, EPI_ISL_1300332, EPI_ISL_1300333, EPI_ISL_1300334	Klinisk mikrobiologi	The Public Health Agency of Sweden	Samuel Ohman et al
EPI_ISL_1064556, EPI_ISL_1064581, EPI_ISL_1064582, EPI_ISL_1064553, EPI_ISL_1064678, EPI_ISL_1064557, EPI_ISL_1064558, EPI_ISL_1064559, EPI_ISL_1064552, EPI_ISL_1064560, EPI_ISL_1064561, EPI_ISL_1064562, EPI_ISL_1064563, EPI_ISL_1064564, EPI_ISL_1064565, EPI_ISL_1064566, EPI_ISL_1064567, EPI_ISL_1064568, EPI_ISL_1064569, EPI_ISL_1064570, EPI_ISL_1064571, EPI_ISL_1064572, EPI_ISL_1064573, EPI_ISL_1064574, EPI_ISL_1064589, EPI_ISL_1064590, EPI_ISL_1064591, EPI_ISL_1064592, EPI_ISL_1064593, EPI_ISL_1064594, EPI_ISL_1064595, EPI_ISL_1064596, EPI_ISL_1064597, EPI_ISL_1064598, EPI_ISL_1064599, EPI_ISL_1064600, EPI_ISL_1064601, EPI_ISL_1064602, EPI_ISL_1064603, EPI_ISL_1064604, EPI_ISL_1064605, EPI_ISL_1064606, EPI_ISL_1064621, EPI_ISL_1064622, EPI_ISL_1064624, EPI_ISL_1064626, EPI_ISL_1064627, EPI_ISL_1064628, EPI_ISL_1064629, EPI_ISL_1064630, EPI_ISL_1064631, EPI_ISL_1064632, EPI_ISL_1064633, EPI_ISL_1064634, EPI_ISL_1064635, EPI_ISL_1064636, EPI_ISL_1064637, EPI_ISL_1064638, EPI_ISL_1064639, EPI_ISL_1064640, EPI_ISL_1064641, EPI_ISL_1064642, EPI_ISL_1064643, EPI_ISL_1064644, EPI_ISL_1064645, EPI_ISL_1064646, EPI_ISL_1064647, EPI_ISL_1064648, EPI_ISL_1064649, EPI_ISL_1064650, EPI_ISL_1064651, EPI_ISL_1064652, EPI_ISL_1064653, EPI_ISL_1064654, EPI_ISL_1064655, EPI_ISL_1064656, EPI_ISL_1064657, EPI_ISL_1064658, EPI_ISL_1064659, EPI_ISL_1064660, EPI_ISL_1064661, EPI_ISL_1064662, EPI_ISL_1064663, EPI_ISL_1064664, EPI_ISL_1064665, EPI_ISL_1064666, EPI_ISL_1064667, EPI_ISL_1064668, EPI_ISL_1064669, EPI_ISL_1064670, EPI_ISL_1064671, EPI_ISL_1064672, EPI_ISL_1064673, EPI_ISL_1064674, EPI_ISL_1064675, EPI_ISL_1064676, EPI_ISL_1064554, EPI_ISL_1064679, EPI_ISL_1064680, EPI_ISL_1064681, EPI_ISL_1064691, EPI_ISL_1064695, EPI_ISL_1064696, EPI_ISL_1064692, EPI_ISL_1064697, EPI_ISL_1064703, EPI_ISL_1064704, EPI_ISL_1064705, EPI_ISL_1064706, EPI_ISL_1064707	Klinisk mikrobiologi	The Public Health Agency of Sweden	Oskar Karlsson Lindsjo et al
EPI_ISL_710595, EPI_ISL_676520, EPI_ISL_710597, EPI_ISL_661274, EPI_ISL_676489, EPI_ISL_676490, EPI_ISL_661275, EPI_ISL_661276, EPI_ISL_661277, EPI_ISL_676491, EPI_ISL_775549, EPI_ISL_766694, EPI_ISL_775572, EPI_ISL_831980, EPI_ISL_775573, EPI_ISL_831981, EPI_ISL_775574, EPI_ISL_766714, EPI_ISL_676531, EPI_ISL_676532, EPI_ISL_661278, EPI_ISL_661280, EPI_ISL_710596, EPI_ISL_661281, EPI_ISL_831973, EPI_ISL_766592, EPI_ISL_766625, EPI_ISL_766626, EPI_ISL_766593, EPI_ISL_766627, EPI_ISL_766628, EPI_ISL_766629, EPI_ISL_676494, EPI_ISL_676495, EPI_ISL_661288, EPI_ISL_676496, EPI_ISL_661289, EPI_ISL_661293, EPI_ISL_710598, EPI_ISL_710599, EPI_ISL_710600, EPI_ISL_710601, EPI_ISL_710602, EPI_ISL_661302, EPI_ISL_661303, EPI_ISL_676502, EPI_ISL_676503, EPI_ISL_676504, EPI_ISL_676505, EPI_ISL_676506, EPI_ISL_766613, EPI_ISL_676507, EPI_ISL_676508, EPI_ISL_766615, EPI_ISL_766616, EPI_ISL_766611, EPI_ISL_732654, EPI_ISL_766617, EPI_ISL_766618, EPI_ISL_766619, EPI_ISL_766620, EPI_ISL_766621, EPI_ISL_710603, EPI_ISL_766622, EPI_ISL_710604, EPI_ISL_766623, EPI_ISL_766624, EPI_ISL_766633, EPI_ISL_766634, EPI_ISL_766635, EPI_ISL_766710, EPI_ISL_766636, EPI_ISL_766608, EPI_ISL_766711, EPI_ISL_766707, EPI_ISL_766637, EPI_ISL_766638, EPI_ISL_766609, EPI_ISL_766639, EPI_ISL_766712, EPI_ISL_766610, EPI_ISL_775584, EPI_ISL_775588, EPI_ISL_775590, EPI_ISL_789036, EPI_ISL_775591, EPI_ISL_831990, EPI_ISL_831991, EPI_ISL_789037, EPI_ISL_775592, EPI_ISL_789038, EPI_ISL_788989, EPI_ISL_789039, EPI_ISL_789040, EPI_ISL_789041, EPI_ISL_831992, EPI_ISL_789042, EPI_ISL_789043, EPI_ISL_789044, EPI_ISL_788990, EPI_ISL_789045, EPI_ISL_789047, EPI_ISL_831996, EPI_ISL_831997, EPI_ISL_766725, EPI_ISL_766726, EPI_ISL_766727, EPI_ISL_766728, EPI_ISL_766729, EPI_ISL_766730, EPI_ISL_831958, EPI_ISL_832001, EPI_ISL_832002, EPI_ISL_831942, EPI_ISL_831941	Klinisk mikrobiologi	The Public Health Agency of Sweden	Department of Microbiology et al
EPI_ISL_654942, EPI_ISL_654892, EPI_ISL_913311, EPI_ISL_654893, EPI_ISL_654894, EPI_ISL_654895, EPI_ISL_654896, EPI_ISL_654897, EPI_ISL_654898, EPI_ISL_660416, EPI_ISL_660417, EPI_ISL_660418, EPI_ISL_660419, EPI_ISL_660420, EPI_ISL_660421, EPI_ISL_654899, EPI_ISL_654944, EPI_ISL_654945, EPI_ISL_654946, EPI_ISL_654947, EPI_ISL_654948, EPI_ISL_654949, EPI_ISL_654950, EPI_ISL_654951, EPI_ISL_913317, EPI_ISL_913484, EPI_ISL_913274, EPI_ISL_913479, EPI_ISL_913319, EPI_ISL_913327, EPI_ISL_913485, EPI_ISL_913490, EPI_ISL_913328, EPI_ISL_913491, EPI_ISL_934324, EPI_ISL_913487, EPI_ISL_913492, EPI_ISL_913463, EPI_ISL_913280, EPI_ISL_913329, EPI_ISL_913488, EPI_ISL_913489, EPI_ISL_913474, EPI_ISL_913269, EPI_ISL_913348, EPI_ISL_934325, EPI_ISL_934326, EPI_ISL_1231970, EPI_ISL_913349, EPI_ISL_934327, EPI_ISL_913481, EPI_ISL_913482, EPI_ISL_913310, EPI_ISL_934328, EPI_ISL_934329, EPI_ISL_913350, EPI_ISL_913476, EPI_ISL_934330, EPI_ISL_934331, EPI_ISL_934332, EPI_ISL_1168039, EPI_ISL_934333, EPI_ISL_934334, EPI_ISL_1168040, EPI_ISL_913477, EPI_ISL_913478, EPI_ISL_913351, EPI_ISL_1168041, EPI_ISL_913352, EPI_ISL_913353, EPI_ISL_934335, EPI_ISL_934336, EPI_ISL_913354, EPI_ISL_913355, EPI_ISL_1231977, EPI_ISL_913313, EPI_ISL_913356, EPI_ISL_934337, EPI_ISL_913306, EPI_ISL_913462, EPI_ISL_934338, EPI_ISL_913357, EPI_ISL_913358, EPI_ISL_934339, EPI_ISL_1231987, EPI_ISL_913359, EPI_ISL_934340, EPI_ISL_913258, EPI_ISL_913360, EPI_ISL_913361, EPI_ISL_913362, EPI_ISL_913471, EPI_ISL_934384, EPI_ISL_913470, EPI_ISL_934385, EPI_ISL_934386, EPI_ISL_934387, EPI_ISL_1008412, EPI_ISL_1008413, EPI_ISL_1008414, EPI_ISL_1008415, EPI_ISL_1008416, EPI_ISL_1008417, EPI_ISL_1008418, EPI_ISL_1008419, EPI_ISL_1008420, EPI_ISL_1008421, EPI_ISL_1008422, EPI_ISL_1008423, EPI_ISL_1008424, EPI_ISL_1008425, EPI_ISL_1008426, EPI_ISL_1008427, EPI_ISL_1008428, EPI_ISL_1008429, EPI_ISL_1008430, EPI_ISL_1008431, EPI_ISL_1008432, EPI_ISL_1008433, EPI_ISL_1008434, EPI_ISL_1008435, EPI_ISL_1008436, EPI_ISL_1008437, EPI_ISL_1008438, EPI_ISL_1008439, EPI_ISL_1008440, EPI_ISL_1008441, EPI_ISL_1008442, EPI_ISL_1008443, EPI_ISL_1008530, EPI_ISL_1008531, EPI_ISL_1008532, EPI_ISL_1008533, EPI_ISL_1190865, EPI_ISL_1008589, EPI_ISL_1008590, EPI_ISL_1008591, EPI_ISL_1008592, EPI_ISL_913320, EPI_ISL_913321, EPI_ISL_913283, EPI_ISL_913295, EPI_ISL_913322, EPI_ISL_913296, EPI_ISL_913297, EPI_ISL_913465, EPI_ISL_913473, EPI_ISL_934323, EPI_ISL_913325, EPI_ISL_913480, EPI_ISL_913475, EPI_ISL_913326, EPI_ISL_913493, EPI_ISL_913460, EPI_ISL_913268, EPI_ISL_913300, EPI_ISL_913278, EPI_ISL_913285, EPI_ISL_913461, EPI_ISL_913344, EPI_ISL_913345, EPI_ISL_913346, EPI_ISL_913347, EPI_ISL_913279, EPI_ISL_913363, EPI_ISL_913453, EPI_ISL_913364, EPI_ISL_1168042, EPI_ISL_934341, EPI_ISL_1168043, EPI_ISL_913365, EPI_ISL_913366, EPI_ISL_934342, EPI_ISL_934343, EPI_ISL_913259, EPI_ISL_913307, EPI_ISL_913308, EPI_ISL_913270, EPI_ISL_913260, EPI_ISL_913261, EPI_ISL_934344, EPI_ISL_913262, EPI_ISL_913271, EPI_ISL_913367, EPI_ISL_913368, EPI_ISL_913369, EPI_ISL_913371, EPI_ISL_913272, EPI_ISL_913273, EPI_ISL_913264, EPI_ISL_913265, EPI_ISL_934345, EPI_ISL_934346, EPI_ISL_934347, EPI_ISL_934348, EPI_ISL_934349, EPI_ISL_934350, EPI_ISL_913372, EPI_ISL_913373, EPI_ISL_913374, EPI_ISL_934351, EPI_ISL_1231988, EPI_ISL_913483, EPI_ISL_1168044, EPI_ISL_934352, EPI_ISL_934353, EPI_ISL_913472, EPI_ISL_934354, EPI_ISL_934355, EPI_ISL_934356, EPI_ISL_934357, EPI_ISL_934358, EPI_ISL_934359, EPI_ISL_934360, EPI_ISL_934361, EPI_ISL_934362, EPI_ISL_934363, EPI_ISL_934375, EPI_ISL_934376, EPI_ISL_934378, EPI_ISL_913469, EPI_ISL_934379, EPI_ISL_934380, EPI_ISL_913457, EPI_ISL_913458, EPI_ISL_934381, EPI_ISL_934382, EPI_ISL_934383, EPI_ISL_1008444, EPI_ISL_1008400, EPI_ISL_1008445, EPI_ISL_1231989, EPI_ISL_1008447, EPI_ISL_1008448, EPI_ISL_1231990, EPI_ISL_1008449, EPI_ISL_1008450, EPI_ISL_1008455, EPI_ISL_1008456, EPI_ISL_1008457, EPI_ISL_1008458, EPI_ISL_1008470, EPI_ISL_1008490, EPI_ISL_1008491, EPI_ISL_1008492, EPI_ISL_1008493, EPI_ISL_1008494, EPI_ISL_1008495, EPI_ISL_1008496, EPI_ISL_1008497, EPI_ISL_1008498, EPI_ISL_1008499, EPI_ISL_1008500, EPI_ISL_1008501, EPI_ISL_1008502, EPI_ISL_1008503, EPI_ISL_1008504, EPI_ISL_1008505, EPI_ISL_1008506, EPI_ISL_1008507, EPI_ISL_1008508, EPI_ISL_1168045, EPI_ISL_1008509, EPI_ISL_1008510, EPI_ISL_1008511, EPI_ISL_1008512, EPI_ISL_1008513, EPI_ISL_1008514, EPI_ISL_1008515, EPI_ISL_1008516, EPI_ISL_1008517, EPI_ISL_1008518, EPI_ISL_1008519, EPI_ISL_1008520, EPI_ISL_1008521, EPI_ISL_1008522, EPI_ISL_1008548, EPI_ISL_1190861, EPI_ISL_1008523, EPI_ISL_1008524, EPI_ISL_1008525, EPI_ISL_1008526, EPI_ISL_1008527, EPI_ISL_1008528, EPI_ISL_1190862, EPI_ISL_1190863, EPI_ISL_1190864, EPI_ISL_1008529, EPI_ISL_1008602, EPI_ISL_1008593, EPI_ISL_1008594, EPI_ISL_1008595, EPI_ISL_1190869, EPI_ISL_1190870, EPI_ISL_1190871, EPI_ISL_1190872, EPI_ISL_1190879, EPI_ISL_1168048, EPI_ISL_1168049, EPI_ISL_1168050, EPI_ISL_1168060, EPI_ISL_1168061, EPI_ISL_1168062, EPI_ISL_1168063, EPI_ISL_1168064, EPI_ISL_1168065, EPI_ISL_1168066, EPI_ISL_1168067, EPI_ISL_1168068, EPI_ISL_1168093, EPI_ISL_1168092, EPI_ISL_1168091, EPI_ISL_1168090, EPI_ISL_1168089, EPI_ISL_1168088, EPI_ISL_1168087, EPI_ISL_1168086, EPI_ISL_1168084, EPI_ISL_1168083, EPI_ISL_1168107, EPI_ISL_1168082, EPI_ISL_1168081, EPI_ISL_1168080, EPI_ISL_1168079, EPI_ISL_1168078, EPI_ISL_1168077, EPI_ISL_1168076, EPI_ISL_1168075, EPI_ISL_1168074, EPI_ISL_1168073, EPI_ISL_1168108, EPI_ISL_1168109, EPI_ISL_1168110, EPI_ISL_1168111, EPI_ISL_1168112, EPI_ISL_1168113, EPI_ISL_1168114, EPI_ISL_1168115, EPI_ISL_1168116, EPI_ISL_1168072, EPI_ISL_1168071, EPI_ISL_1168070, EPI_ISL_1231940, EPI_ISL_1168117, EPI_ISL_1231941, EPI_ISL_1168118, EPI_ISL_1168119, EPI_ISL_1168120, EPI_ISL_1168121, EPI_ISL_1168122, EPI_ISL_1168123, EPI_ISL_1168124, EPI_ISL_1168125, EPI_ISL_1168126, EPI_ISL_1168127, EPI_ISL_1168128, EPI_ISL_1168129, EPI_ISL_1168130, EPI_ISL_1168131, EPI_ISL_1168132, EPI_ISL_1231986, EPI_ISL_1168133, EPI_ISL_1168134, EPI_ISL_1168135, EPI_ISL_1168137, EPI_ISL_1168138, EPI_ISL_1168139, EPI_ISL_1168140, EPI_ISL_1168141, EPI_ISL_1168142, EPI_ISL_1168143, EPI_ISL_1168144, EPI_ISL_1168145, EPI_ISL_1168146, EPI_ISL_1168147, EPI_ISL_1168148, EPI_ISL_1168149, EPI_ISL_1231942, EPI_ISL_1168150, EPI_ISL_1168151, EPI_ISL_1168152, EPI_ISL_1168153, EPI_ISL_1168154, EPI_ISL_1168155, EPI_ISL_1168156, EPI_ISL_1168157, EPI_ISL_1168158, EPI_ISL_1168159, EPI_ISL_1168160, EPI_ISL_1168161, EPI_ISL_1231997, EPI_ISL_1231998, EPI_ISL_1168168, EPI_ISL_1231965, EPI_ISL_1231966, EPI_ISL_1231967, EPI_ISL_1231999, EPI_ISL_1231943, EPI_ISL_1168169, EPI_ISL_1168170, EPI_ISL_1168171, EPI_ISL_1168172, EPI_ISL_1231920, EPI_ISL_1168173, EPI_ISL_1231921, EPI_ISL_1168174, EPI_ISL_1231951, EPI_ISL_1168175, EPI_ISL_1231922, EPI_ISL_1168176, EPI_ISL_1168177, EPI_ISL_1168178, EPI_ISL_1168179, EPI_ISL_1168180, EPI_ISL_1231923, EPI_ISL_1168181, EPI_ISL_1168182, EPI_ISL_1168183, EPI_ISL_1168184, EPI_ISL_1232000, EPI_ISL_1168185, EPI_ISL_1168186, EPI_ISL_1232001, EPI_ISL_1168187, EPI_ISL_1232002, EPI_ISL_1232003, EPI_ISL_1168188, EPI_ISL_1168189, EPI_ISL_1168190, EPI_ISL_1231947, EPI_ISL_1232008, EPI_ISL_1231983, EPI_ISL_1232009, EPI_ISL_1232010, EPI_ISL_1232011	Klinisk mikrobiologi	The Public Health Agency of Sweden	Anna-Malin Linde et al
EPI_ISL_615097, EPI_ISL_615098, EPI_ISL_615099, EPI_ISL_615100, EPI_ISL_623092, EPI_ISL_623093, EPI_ISL_623094	Klinisk mikrobiologi Lanssjukhuset Ryhov, Jonkoping	The Public Health Agency of Sweden	Anna-Malin Linde et al
EPI_ISL_623089	Klinisk mikrobiologi Linkoping	The Public Health Agency of Sweden	Anna-Malin Linde et al
EPI_ISL_615090, EPI_ISL_548250, EPI_ISL_548251, EPI_ISL_615091, EPI_ISL_560973, EPI_ISL_623087, EPI_ISL_548253, EPI_ISL_548254, EPI_ISL_623088, EPI_ISL_648173, EPI_ISL_648169, EPI_ISL_615109	Klinisk mikrobiologi NAL Trollhattan	The Public Health Agency of Sweden	Anna-Malin Linde et al
EPI_ISL_831974	Klinisk mikrobiologi NAL Trollhattan	The Public Health Agency of Sweden	Department of Microbiology et al
EPI_ISL_510841, EPI_ISL_510842, EPI_ISL_510843, EPI_ISL_510844, EPI_ISL_510868, EPI_ISL_510869, EPI_ISL_510870	Klinisk mikrobiologi NAL Trollhattan	The Public Health Agency of Sweden	Oskar Karlsson Lindsjo et al
EPI_ISL_430860, EPI_ISL_429136, EPI_ISL_429137, EPI_ISL_429138, EPI_ISL_429139, EPI_ISL_429140, EPI_ISL_430861, EPI_ISL_429141, EPI_ISL_429142, EPI_ISL_429143, EPI_ISL_429144, EPI_ISL_429145, EPI_ISL_429146, EPI_ISL_429147, EPI_ISL_429148, EPI_ISL_429150, EPI_ISL_429151, EPI_ISL_429152, EPI_ISL_429153, EPI_ISL_429154, EPI_ISL_429155, EPI_ISL_430863, EPI_ISL_429156, EPI_ISL_429157, EPI_ISL_429158, EPI_ISL_429160	Klinisk mikrobiologi Orebro	The Public Health Agency of Sweden	Martin Sundqvist et al
EPI_ISL_582806, EPI_ISL_582807, EPI_ISL_648193	Klinisk mikrobiologi SAS Boras	The Public Health Agency of Sweden	Anna-Malin Linde et al
EPI_ISL_582835, EPI_ISL_623090, EPI_ISL_582836, EPI_ISL_582837, EPI_ISL_582838, EPI_ISL_582797, EPI_ISL_582798, EPI_ISL_582800, EPI_ISL_654957, EPI_ISL_648162, EPI_ISL_654504, EPI_ISL_654505	Klinisk mikrobiologi Vasternorrland	The Public Health Agency of Sweden	Anna-Malin Linde et al
EPI_ISL_710594	Klinisk mikrobiologi Vasternorrland	The Public Health Agency of Sweden	Department of Microbiology et al
EPI_ISL_475144, EPI_ISL_475145, EPI_ISL_475146, EPI_ISL_475147, EPI_ISL_475148, EPI_ISL_510818, EPI_ISL_475153, EPI_ISL_475154, EPI_ISL_475155, EPI_ISL_475160, EPI_ISL_475161, EPI_ISL_510819, EPI_ISL_475162, EPI_ISL_475163, EPI_ISL_510853, EPI_ISL_510854, EPI_ISL_510855, EPI_ISL_510856, EPI_ISL_510857, EPI_ISL_510858	Klinisk mikrobiologi Vasternorrland	The Public Health Agency of Sweden	Oskar Karlsson Lindsjo et al
EPI_ISL_510820, EPI_ISL_510821, EPI_ISL_510822, EPI_ISL_510823, EPI_ISL_510824, EPI_ISL_510867	Klinisk mikrobiologi centralsjukhuset Karlstad	The Public Health Agency of Sweden	Oskar Karlsson Lindsjo et al
EPI_ISL_548252, EPI_ISL_560975, EPI_ISL_648133	Klinisk mikrobiologi centralsjukhuset Karlstad	The Public Health Agency of Sweden	Anna-Malin Linde et al
EPI_ISL_429115, EPI_ISL_429116, EPI_ISL_430848, EPI_ISL_429117, EPI_ISL_429118, EPI_ISL_430849, EPI_ISL_429119, EPI_ISL_429120, EPI_ISL_430850, EPI_ISL_429121, EPI_ISL_430851, EPI_ISL_430852, EPI_ISL_429122, EPI_ISL_430853, EPI_ISL_450834, EPI_ISL_429123, EPI_ISL_429124, EPI_ISL_430854, EPI_ISL_430855, EPI_ISL_429125	Klinisk mikrobiologi och vardhygien Halmstad	The Public Health Agency of Sweden	Arne Kotz et al
EPI_ISL_789029, EPI_ISL_789012, EPI_ISL_789030, EPI_ISL_789013, EPI_ISL_789031, EPI_ISL_789032, EPI_ISL_789033, EPI_ISL_789034, EPI_ISL_789035, EPI_ISL_766693, EPI_ISL_766692	Klinisk mikrobiologi, Laboratoriemedicin	The Public Health Agency of Sweden	Department of Microbiology et al
EPI_ISL_560988, EPI_ISL_534256	Klinisk mikrobiologi, Laboratoriemedicin Gavleborg	The Public Health Agency of Sweden	Anna-Malin Linde et al
EPI_ISL_985041, EPI_ISL_985056, EPI_ISL_985054, EPI_ISL_985042, EPI_ISL_985045, EPI_ISL_985051, EPI_ISL_984967, EPI_ISL_985055, EPI_ISL_985048, EPI_ISL_985046, EPI_ISL_985057, EPI_ISL_984968, EPI_ISL_985043, EPI_ISL_984969, EPI_ISL_985044, EPI_ISL_985047, EPI_ISL_985053, EPI_ISL_985049, EPI_ISL_985052, EPI_ISL_984970, EPI_ISL_985050, EPI_ISL_984717, EPI_ISL_984718, EPI_ISL_984719, EPI_ISL_984720, EPI_ISL_984971, EPI_ISL_984721, EPI_ISL_984722, EPI_ISL_984723, EPI_ISL_984724, EPI_ISL_984725, EPI_ISL_984726, EPI_ISL_984972, EPI_ISL_984727, EPI_ISL_984728, EPI_ISL_984729, EPI_ISL_984730, EPI_ISL_984731, EPI_ISL_984732, EPI_ISL_984733, EPI_ISL_984734, EPI_ISL_984735, EPI_ISL_984950, EPI_ISL_984951, EPI_ISL_984952, EPI_ISL_984973, EPI_ISL_984953, EPI_ISL_984954, EPI_ISL_984955, EPI_ISL_984956, EPI_ISL_984957, EPI_ISL_984974, EPI_ISL_984975, EPI_ISL_984976, EPI_ISL_984958, EPI_ISL_984959, EPI_ISL_984960, EPI_ISL_984961, EPI_ISL_984962, EPI_ISL_984963, EPI_ISL_984964, EPI_ISL_984977, EPI_ISL_984965, EPI_ISL_984978, EPI_ISL_984966, EPI_ISL_984979, EPI_ISL_985320, EPI_ISL_985321, EPI_ISL_985322, EPI_ISL_985323, EPI_ISL_985324, EPI_ISL_985325, EPI_ISL_1372961, EPI_ISL_985326, EPI_ISL_985327, EPI_ISL_985328, EPI_ISL_985329, EPI_ISL_985330, EPI_ISL_985331, EPI_ISL_985332, EPI_ISL_985333, EPI_ISL_985334, EPI_ISL_985335, EPI_ISL_1224950, EPI_ISL_985336, EPI_ISL_985337, EPI_ISL_985338, EPI_ISL_1303381, EPI_ISL_985339, EPI_ISL_985340, EPI_ISL_985341, EPI_ISL_1224951, EPI_ISL_985342, EPI_ISL_985343, EPI_ISL_985344, EPI_ISL_985345, EPI_ISL_985346, EPI_ISL_985347, EPI_ISL_985348, EPI_ISL_985349, EPI_ISL_985350, EPI_ISL_985351, EPI_ISL_985352, EPI_ISL_985353, EPI_ISL_985354, EPI_ISL_985355, EPI_ISL_985356, EPI_ISL_985357, EPI_ISL_985358, EPI_ISL_985359, EPI_ISL_985360, EPI_ISL_985361, EPI_ISL_985362, EPI_ISL_985363, EPI_ISL_985364, EPI_ISL_985365, EPI_ISL_985366, EPI_ISL_985367, EPI_ISL_985368, EPI_ISL_985369, EPI_ISL_985370, EPI_ISL_985371, EPI_ISL_985372, EPI_ISL_985373, EPI_ISL_985374, EPI_ISL_985375, EPI_ISL_985376, EPI_ISL_985377, EPI_ISL_985378, EPI_ISL_985379, EPI_ISL_1166539, EPI_ISL_1166540, EPI_ISL_1303399, EPI_ISL_1166541, EPI_ISL_1166542, EPI_ISL_1166543, EPI_ISL_1166544, EPI_ISL_1166545, EPI_ISL_985380, EPI_ISL_985381, EPI_ISL_1303382, EPI_ISL_985382, EPI_ISL_985383, EPI_ISL_1166546, EPI_ISL_1166547, EPI_ISL_1166548, EPI_ISL_1166549, EPI_ISL_1166550, EPI_ISL_1166551, EPI_ISL_1166552, EPI_ISL_1166553, EPI_ISL_1166554, EPI_ISL_985384, EPI_ISL_985385, EPI_ISL_1166555, EPI_ISL_985386, EPI_ISL_985387, EPI_ISL_985388, EPI_ISL_985389, EPI_ISL_985390, EPI_ISL_985391, EPI_ISL_985392, EPI_ISL_1093515, EPI_ISL_1093531, EPI_ISL_1093516, EPI_ISL_1093505, EPI_ISL_1372931, EPI_ISL_1093541, EPI_ISL_1303383, EPI_ISL_1093527, EPI_ISL_1303384, EPI_ISL_1093517, EPI_ISL_1093544, EPI_ISL_1093494, EPI_ISL_1093508, EPI_ISL_1093535, EPI_ISL_1093509, EPI_ISL_1303385, EPI_ISL_1093499, EPI_ISL_1093521, EPI_ISL_1093503, EPI_ISL_1093528, EPI_ISL_1093543, EPI_ISL_1303400, EPI_ISL_1093492, EPI_ISL_1303401, EPI_ISL_1303386, EPI_ISL_1372943, EPI_ISL_1093495, EPI_ISL_1093545, EPI_ISL_1093510, EPI_ISL_1093532, EPI_ISL_1303387, EPI_ISL_1093537, EPI_ISL_1093500, EPI_ISL_1303388, EPI_ISL_1093501, EPI_ISL_1093506, EPI_ISL_1093525, EPI_ISL_1372909, EPI_ISL_1093518, EPI_ISL_1093522, EPI_ISL_1093504, EPI_ISL_1093496, EPI_ISL_1093540, EPI_ISL_1093529, EPI_ISL_1093519, EPI_ISL_1093511, EPI_ISL_1093497, EPI_ISL_1093498, EPI_ISL_1093493, EPI_ISL_1093542, EPI_ISL_1303389, EPI_ISL_1372910, EPI_ISL_1303390, EPI_ISL_1303402, EPI_ISL_1093533, EPI_ISL_1303403, EPI_ISL_1372920, EPI_ISL_1224952, EPI_ISL_1093538, EPI_ISL_1093507, EPI_ISL_1093512, EPI_ISL_1224953, EPI_ISL_1303391, EPI_ISL_1224954, EPI_ISL_1093530, EPI_ISL_1093502, EPI_ISL_1093523, EPI_ISL_1093520, EPI_ISL_1303392, EPI_ISL_1303393, EPI_ISL_1372944, EPI_ISL_1093534, EPI_ISL_1224955, EPI_ISL_1093539, EPI_ISL_1093524, EPI_ISL_1093513, EPI_ISL_1303394, EPI_ISL_1224956, EPI_ISL_1093536, EPI_ISL_1303395, EPI_ISL_1303396, EPI_ISL_1372903, EPI_ISL_1303397, EPI_ISL_1093514, EPI_ISL_1093526, EPI_ISL_1091517, EPI_ISL_1091533, EPI_ISL_1091534, EPI_ISL_1091518, EPI_ISL_1091569, EPI_ISL_1091519, EPI_ISL_1091512, EPI_ISL_1091497, EPI_ISL_1224957, EPI_ISL_1091535, EPI_ISL_1091520, EPI_ISL_1091536, EPI_ISL_1091514, EPI_ISL_1091501, EPI_ISL_1091537, EPI_ISL_1091538, EPI_ISL_1091539, EPI_ISL_1091516, EPI_ISL_1091502, EPI_ISL_1091511, EPI_ISL_1091540, EPI_ISL_1091521, EPI_ISL_1372924, EPI_ISL_1091513, EPI_ISL_1091522, EPI_ISL_1091510, EPI_ISL_1091570, EPI_ISL_1091503, EPI_ISL_1091541, EPI_ISL_1091542, EPI_ISL_1091543, EPI_ISL_1091544, EPI_ISL_1091545, EPI_ISL_1091515, EPI_ISL_1091571, EPI_ISL_1091546, EPI_ISL_1091547, EPI_ISL_1091548, EPI_ISL_1091549, EPI_ISL_1091494, EPI_ISL_1091550, EPI_ISL_1091495, EPI_ISL_1091523, EPI_ISL_1091524, EPI_ISL_1091507, EPI_ISL_1091500, EPI_ISL_1091551, EPI_ISL_1091525, EPI_ISL_1091496, EPI_ISL_1091508, EPI_ISL_1091498, EPI_ISL_1091572, EPI_ISL_1091493, EPI_ISL_1091552, EPI_ISL_1091553, EPI_ISL_1091526, EPI_ISL_1091573, EPI_ISL_1091554, EPI_ISL_1303398, EPI_ISL_1091555, EPI_ISL_1091556, EPI_ISL_1091527, EPI_ISL_1091499, EPI_ISL_1091557, EPI_ISL_1091558, EPI_ISL_1091509, EPI_ISL_1091528, EPI_ISL_1091506, EPI_ISL_1091559, EPI_ISL_1091504, EPI_ISL_1091574, EPI_ISL_1091505, EPI_ISL_1091529, EPI_ISL_1091530, EPI_ISL_1091531, EPI_ISL_1091575, EPI_ISL_1091567, EPI_ISL_1091568, EPI_ISL_1091532, EPI_ISL_1091560, EPI_ISL_1091561, EPI_ISL_1091562, EPI_ISL_1091563, EPI_ISL_1091564, EPI_ISL_1091565, EPI_ISL_1091566, EPI_ISL_1166556, EPI_ISL_1166557, EPI_ISL_1166558, EPI_ISL_1166559, EPI_ISL_1166560, EPI_ISL_1166561, EPI_ISL_1166562, EPI_ISL_1166563, EPI_ISL_1166564, EPI_ISL_1166565, EPI_ISL_1166566, EPI_ISL_1166567, EPI_ISL_1372932, EPI_ISL_1166568, EPI_ISL_1166569, EPI_ISL_1372934, EPI_ISL_1166570, EPI_ISL_1166571, EPI_ISL_1166572, EPI_ISL_1166573, EPI_ISL_1166574, EPI_ISL_1166575, EPI_ISL_1166576, EPI_ISL_1166577, EPI_ISL_1166578, EPI_ISL_1166579, EPI_ISL_1166580, EPI_ISL_1166581, EPI_ISL_1166582, EPI_ISL_1166583, EPI_ISL_1166584, EPI_ISL_1166585, EPI_ISL_1166586, EPI_ISL_1166587, EPI_ISL_1166588, EPI_ISL_1166589, EPI_ISL_1166590, EPI_ISL_1166591, EPI_ISL_1166592, EPI_ISL_1372900, EPI_ISL_1166593, EPI_ISL_1166594, EPI_ISL_1166595, EPI_ISL_1166596, EPI_ISL_1166597, EPI_ISL_1166598, EPI_ISL_1166599, EPI_ISL_1166600, EPI_ISL_1166601, EPI_ISL_1166602, EPI_ISL_1166603, EPI_ISL_1166604, EPI_ISL_1166605, EPI_ISL_1166606, EPI_ISL_1166607, EPI_ISL_1166608, EPI_ISL_1166609, EPI_ISL_1166610, EPI_ISL_1166611, EPI_ISL_1166612, EPI_ISL_1166613, EPI_ISL_1166614, EPI_ISL_1224958, EPI_ISL_1224959, EPI_ISL_1372926, EPI_ISL_1224960, EPI_ISL_1372914, EPI_ISL_1372918, EPI_ISL_1224961, EPI_ISL_1224962, EPI_ISL_1224963, EPI_ISL_1372923, EPI_ISL_1372916, EPI_ISL_1372902, EPI_ISL_1224964, EPI_ISL_1224965, EPI_ISL_1224966, EPI_ISL_1224967, EPI_ISL_1224968, EPI_ISL_1372905, EPI_ISL_1372927, EPI_ISL_1224969, EPI_ISL_1224970, EPI_ISL_1224971, EPI_ISL_1372907, EPI_ISL_1224972, EPI_ISL_1372928, EPI_ISL_1372915, EPI_ISL_1372945, EPI_ISL_1224973, EPI_ISL_1372899, EPI_ISL_1224974, EPI_ISL_1224975, EPI_ISL_1224976, EPI_ISL_1224977, EPI_ISL_1224978, EPI_ISL_1224979, EPI_ISL_1224980, EPI_ISL_1224981, EPI_ISL_1224982, EPI_ISL_1372921, EPI_ISL_1224983, EPI_ISL_1372935, EPI_ISL_1372946, EPI_ISL_1372947, EPI_ISL_1372936, EPI_ISL_1224984, EPI_ISL_1224985, EPI_ISL_1224986, EPI_ISL_1372908, EPI_ISL_1372948, EPI_ISL_1224987, EPI_ISL_1224988, EPI_ISL_1305983, EPI_ISL_1305993, EPI_ISL_1305994, EPI_ISL_1305975, EPI_ISL_1305995, EPI_ISL_1372937, EPI_ISL_1306011, EPI_ISL_1305996, EPI_ISL_1305997, EPI_ISL_1305998, EPI_ISL_1306007, EPI_ISL_1305999, EPI_ISL_1306012, EPI_ISL_1306000, EPI_ISL_1305980, EPI_ISL_1305991, EPI_ISL_1306008, EPI_ISL_1305978, EPI_ISL_1306003, EPI_ISL_1305979, EPI_ISL_1306004, EPI_ISL_1306005, EPI_ISL_1372929, EPI_ISL_1305992, EPI_ISL_1306006, EPI_ISL_1306002, EPI_ISL_1372949, EPI_ISL_1305977, EPI_ISL_1305989, EPI_ISL_1305982, EPI_ISL_1306009, EPI_ISL_1306010, EPI_ISL_1305990, EPI_ISL_1306001, EPI_ISL_1305974, EPI_ISL_1305976, EPI_ISL_1305981, EPI_ISL_1305987, EPI_ISL_1305988, EPI_ISL_1305984, EPI_ISL_1305985, EPI_ISL_1305986, EPI_ISL_1372901, EPI_ISL_1372962, EPI_ISL_1372912, EPI_ISL_1372925, EPI_ISL_1372963, EPI_ISL_1372938, EPI_ISL_1372922, EPI_ISL_1372950, EPI_ISL_1372911, EPI_ISL_1372964, EPI_ISL_1372951, EPI_ISL_1372952, EPI_ISL_1372953, EPI_ISL_1372954, EPI_ISL_1372933, EPI_ISL_1372919, EPI_ISL_1372939, EPI_ISL_1372940, EPI_ISL_1372913, EPI_ISL_1372955, EPI_ISL_1372917, EPI_ISL_1372956, EPI_ISL_1372941, EPI_ISL_1372942, EPI_ISL_1372930, EPI_ISL_1372957, EPI_ISL_1372906, EPI_ISL_1372898, EPI_ISL_1372958, EPI_ISL_1372904, EPI_ISL_1372959, EPI_ISL_1372960, EPI_ISL_1469159, EPI_ISL_1469160, EPI_ISL_1469161, EPI_ISL_1469162, EPI_ISL_1469163, EPI_ISL_1469164, EPI_ISL_1469165, EPI_ISL_1469166, EPI_ISL_1469167, EPI_ISL_1469168, EPI_ISL_1469169, EPI_ISL_1469170, EPI_ISL_1469171, EPI_ISL_1469172, EPI_ISL_1469173, EPI_ISL_1469174, EPI_ISL_1469175, EPI_ISL_1469176, EPI_ISL_1469177, EPI_ISL_1469178, EPI_ISL_1469179, EPI_ISL_1469180, EPI_ISL_1469181, EPI_ISL_1469182, EPI_ISL_1469183, EPI_ISL_1469184, EPI_ISL_1469185, EPI_ISL_1469186, EPI_ISL_1469187, EPI_ISL_1469188, EPI_ISL_1469189, EPI_ISL_1469190, EPI_ISL_1469191, EPI_ISL_1469192, EPI_ISL_1469193, EPI_ISL_1469194, EPI_ISL_1469195, EPI_ISL_1469196, EPI_ISL_1469197, EPI_ISL_1469198, EPI_ISL_1469199, EPI_ISL_1469200, EPI_ISL_1469201, EPI_ISL_1469202, EPI_ISL_1469203, EPI_ISL_1469204, EPI_ISL_1469205, EPI_ISL_1469206, EPI_ISL_1469207, EPI_ISL_1469208, EPI_ISL_1469209, EPI_ISL_1469210, EPI_ISL_1469211, EPI_ISL_1469212, EPI_ISL_1469213, EPI_ISL_1469214, EPI_ISL_1469215, EPI_ISL_1469216, EPI_ISL_1469217, EPI_ISL_1469218, EPI_ISL_1469219, EPI_ISL_1469220, EPI_ISL_1469221, EPI_ISL_1469222, EPI_ISL_1469223, EPI_ISL_1469224, EPI_ISL_1469225, EPI_ISL_1469226, EPI_ISL_1469227, EPI_ISL_1469228, EPI_ISL_1469229, EPI_ISL_1469230, EPI_ISL_1469231, EPI_ISL_2099885, EPI_ISL_2099886, EPI_ISL_2099887, EPI_ISL_2099888, EPI_ISL_2099889, EPI_ISL_2023384, EPI_ISL_2023385, EPI_ISL_2023386, EPI_ISL_2023387, EPI_ISL_2023388, EPI_ISL_2023389, EPI_ISL_2023390, EPI_ISL_2023391, EPI_ISL_2023392, EPI_ISL_2023393, EPI_ISL_2023394, EPI_ISL_2023395, EPI_ISL_2023396, EPI_ISL_2023397, EPI_ISL_2023398, EPI_ISL_2023399, EPI_ISL_2023400, EPI_ISL_2023401, EPI_ISL_2023402, EPI_ISL_2023403, EPI_ISL_2023404, EPI_ISL_2023405, EPI_ISL_2023406, EPI_ISL_2023407, EPI_ISL_2099890, EPI_ISL_2099891, EPI_ISL_2099892, EPI_ISL_2099893, EPI_ISL_2099894, EPI_ISL_2099895, EPI_ISL_2099896, EPI_ISL_2099897, EPI_ISL_2099898, EPI_ISL_2099899, EPI_ISL_2099900, EPI_ISL_2099901, EPI_ISL_2099902, EPI_ISL_2099903, EPI_ISL_2099904, EPI_ISL_2099905, EPI_ISL_2099906, EPI_ISL_2099907, EPI_ISL_2099908, EPI_ISL_2099909, EPI_ISL_2099910, EPI_ISL_2099911, EPI_ISL_2099912, EPI_ISL_2099913, EPI_ISL_2099914, EPI_ISL_2099915, EPI_ISL_2099916, EPI_ISL_2099917, EPI_ISL_2099918, EPI_ISL_2099919, EPI_ISL_2099920, EPI_ISL_2099921, EPI_ISL_2099922, EPI_ISL_2099923, EPI_ISL_2099924, EPI_ISL_2099925, EPI_ISL_2099926, EPI_ISL_2099927, EPI_ISL_2099928, EPI_ISL_2099929, EPI_ISL_2099930, EPI_ISL_2099931, EPI_ISL_2099932, EPI_ISL_2099933, EPI_ISL_2099934, EPI_ISL_2099935, EPI_ISL_2099936, EPI_ISL_2099937, EPI_ISL_2099938, EPI_ISL_2099939, EPI_ISL_2099940, EPI_ISL_2099941, EPI_ISL_2099942, EPI_ISL_2099943, EPI_ISL_2099944, EPI_ISL_2099945, EPI_ISL_2099946, EPI_ISL_2099947, EPI_ISL_2099948	Klinisk mikrobiologi, Region Västerbotten	CBRN Defence and Security, Swedish Defence Research Agency	Andreas Sjödin et al
EPI_ISL_1578117, EPI_ISL_1578118, EPI_ISL_1578119, EPI_ISL_1578120, EPI_ISL_1578121, EPI_ISL_1578122, EPI_ISL_1578123, EPI_ISL_1578124, EPI_ISL_1578125, EPI_ISL_1578126, EPI_ISL_1578127, EPI_ISL_1578128, EPI_ISL_1578129, EPI_ISL_1578130, EPI_ISL_1578131, EPI_ISL_1578132, EPI_ISL_1632711, EPI_ISL_1632712, EPI_ISL_1632713, EPI_ISL_1632714, EPI_ISL_1632715, EPI_ISL_1632716, EPI_ISL_1632717, EPI_ISL_1632718, EPI_ISL_1632719, EPI_ISL_1632720, EPI_ISL_1632721, EPI_ISL_1632722, EPI_ISL_1632723, EPI_ISL_1632724, EPI_ISL_1632725, EPI_ISL_1632726, EPI_ISL_1632727, EPI_ISL_1632728, EPI_ISL_1632729, EPI_ISL_1632730, EPI_ISL_1632731, EPI_ISL_1632732, EPI_ISL_1632733, EPI_ISL_1632734, EPI_ISL_1632735, EPI_ISL_1632736, EPI_ISL_2333609, EPI_ISL_1632737, EPI_ISL_1632738, EPI_ISL_1632739, EPI_ISL_1632740, EPI_ISL_1632741, EPI_ISL_1632742, EPI_ISL_1632743, EPI_ISL_1632744, EPI_ISL_1632745, EPI_ISL_1632746, EPI_ISL_1632747, EPI_ISL_1632748, EPI_ISL_1632749, EPI_ISL_1632750, EPI_ISL_1632751, EPI_ISL_1632752, EPI_ISL_1632753, EPI_ISL_1632754, EPI_ISL_1632755, EPI_ISL_1632756, EPI_ISL_1632757, EPI_ISL_1632758, EPI_ISL_1632759, EPI_ISL_1632760, EPI_ISL_1632761, EPI_ISL_1632762, EPI_ISL_1632763, EPI_ISL_1632764, EPI_ISL_1632765, EPI_ISL_1632766, EPI_ISL_1632767, EPI_ISL_1632768, EPI_ISL_1632769, EPI_ISL_1632770, EPI_ISL_1632771, EPI_ISL_1632772, EPI_ISL_2333627, EPI_ISL_2333626, EPI_ISL_2333649, EPI_ISL_2333650, EPI_ISL_2333616, EPI_ISL_2333628, EPI_ISL_2333629, EPI_ISL_2333619, EPI_ISL_2333608, EPI_ISL_2333611, EPI_ISL_2333630, EPI_ISL_2333604, EPI_ISL_2333631, EPI_ISL_2333617, EPI_ISL_2333656, EPI_ISL_2333605, EPI_ISL_2333612, EPI_ISL_2333613, EPI_ISL_2333614, EPI_ISL_2333599, EPI_ISL_2333615, EPI_ISL_2333606, EPI_ISL_2333653, EPI_ISL_2333657, EPI_ISL_2333597, EPI_ISL_2333658, EPI_ISL_2333632, EPI_ISL_2333659, EPI_ISL_2333621, EPI_ISL_2333594, EPI_ISL_2333655, EPI_ISL_2333652, EPI_ISL_2333592, EPI_ISL_2333610, EPI_ISL_2333593, EPI_ISL_2333622, EPI_ISL_2333634, EPI_ISL_2333601, EPI_ISL_2333635, EPI_ISL_2333636, EPI_ISL_2333637, EPI_ISL_2333607, EPI_ISL_2333638, EPI_ISL_2333639, EPI_ISL_2333602, EPI_ISL_2333640, EPI_ISL_2333623, EPI_ISL_2333641, EPI_ISL_2333642, EPI_ISL_2333643, EPI_ISL_2333620, EPI_ISL_2333645, EPI_ISL_2333598, EPI_ISL_2333646, EPI_ISL_2333647, EPI_ISL_2333600, EPI_ISL_2333644, EPI_ISL_2333596, EPI_ISL_2333618, EPI_ISL_2333603, EPI_ISL_2333624, EPI_ISL_2333651, EPI_ISL_2333633, EPI_ISL_2333595, EPI_ISL_2333625, EPI_ISL_2333648	Klinisk mikrobiologi, Region Västerbotten	CBRN Defence and Security, Swedish Defence Research Agency	Caroline Öhrman et al
EPI_ISL_1708659, EPI_ISL_1708660, EPI_ISL_1708661, EPI_ISL_1708662, EPI_ISL_1708663, EPI_ISL_1708664, EPI_ISL_1708665, EPI_ISL_1708666, EPI_ISL_1708667, EPI_ISL_1708668, EPI_ISL_1708669, EPI_ISL_1708670, EPI_ISL_1708671, EPI_ISL_1708672, EPI_ISL_1708673, EPI_ISL_1708674, EPI_ISL_1708675, EPI_ISL_1708676, EPI_ISL_1708677, EPI_ISL_1708678, EPI_ISL_1708679, EPI_ISL_1708680, EPI_ISL_1708681, EPI_ISL_1708682, EPI_ISL_1708683, EPI_ISL_1708684, EPI_ISL_1708685, EPI_ISL_1708686, EPI_ISL_1708687, EPI_ISL_1708688, EPI_ISL_1708689, EPI_ISL_1708690, EPI_ISL_1708691, EPI_ISL_1708692, EPI_ISL_1708693, EPI_ISL_1708694, EPI_ISL_1708695, EPI_ISL_1708696, EPI_ISL_1708697, EPI_ISL_1708698, EPI_ISL_1708699, EPI_ISL_1708700, EPI_ISL_1708701, EPI_ISL_1708702, EPI_ISL_1708703, EPI_ISL_1708704, EPI_ISL_1708705, EPI_ISL_1708706, EPI_ISL_1708707, EPI_ISL_1708708, EPI_ISL_1708709, EPI_ISL_1708710, EPI_ISL_1708711, EPI_ISL_1708712, EPI_ISL_1708713, EPI_ISL_1708714, EPI_ISL_1708715, EPI_ISL_1708716, EPI_ISL_1708717, EPI_ISL_1708718, EPI_ISL_1708719, EPI_ISL_1708720, EPI_ISL_1708721, EPI_ISL_1708722, EPI_ISL_1708723, EPI_ISL_1708724, EPI_ISL_1708725, EPI_ISL_1708726, EPI_ISL_1708727, EPI_ISL_1708728, EPI_ISL_1708729, EPI_ISL_1708730, EPI_ISL_1708731, EPI_ISL_1708732, EPI_ISL_1708733, EPI_ISL_1968667, EPI_ISL_1968668, EPI_ISL_1968669, EPI_ISL_1968670, EPI_ISL_1968671, EPI_ISL_1968672, EPI_ISL_1968673, EPI_ISL_1968674, EPI_ISL_1968675, EPI_ISL_1968676, EPI_ISL_1968677, EPI_ISL_1968678, EPI_ISL_1968679, EPI_ISL_1968680, EPI_ISL_1968681, EPI_ISL_1968682, EPI_ISL_1968683, EPI_ISL_1968684, EPI_ISL_1968685, EPI_ISL_1968686, EPI_ISL_1968687, EPI_ISL_1968688, EPI_ISL_1968689, EPI_ISL_1968690, EPI_ISL_1968691, EPI_ISL_1968692, EPI_ISL_1968693, EPI_ISL_1968694, EPI_ISL_1968695, EPI_ISL_1968696, EPI_ISL_1968697, EPI_ISL_1968698, EPI_ISL_1968699, EPI_ISL_1968700, EPI_ISL_1968701, EPI_ISL_1968702, EPI_ISL_1968703, EPI_ISL_1968704, EPI_ISL_1968705, EPI_ISL_1968706, EPI_ISL_1968707, EPI_ISL_1968708, EPI_ISL_1968709, EPI_ISL_1968710, EPI_ISL_1968711, EPI_ISL_1968712, EPI_ISL_1968713, EPI_ISL_1968714, EPI_ISL_1968715, EPI_ISL_1968716	Klinisk mikrobiologi, Region Västerbotten	CBRN Defence and Security, Swedish Defence Research Agency	Kerstin Myrtennäs et al
EPI_ISL_424703, EPI_ISL_548963, EPI_ISL_549176, EPI_ISL_549026, EPI_ISL_549024, EPI_ISL_428201, EPI_ISL_548962	Klinisk mikrobiologi, Region Västerbotten	Unit for Biological Agents, Department for CBRN Defence and Security, Swedish Defence Research Agency	FOI Bioinformatics team et al
EPI_ISL_428148	Klinisk mikrobiologi, Region Västerbotten	Unit for Biological Agents, Department for CBRN Defence and Security, Swedish Defence Research Agency	FOI bioinformatics team et al
EPI_ISL_615080, EPI_ISL_615081, EPI_ISL_615082, EPI_ISL_615083, EPI_ISL_615084, EPI_ISL_615085, EPI_ISL_623080, EPI_ISL_623081, EPI_ISL_623082, EPI_ISL_623083, EPI_ISL_623084, EPI_ISL_623085	Klinisk mikrobiologi, Skanes universitetssjukhus, Lund	The Public Health Agency of Sweden	Anna-Malin Linde et al
EPI_ISL_455907, EPI_ISL_454903, EPI_ISL_455904, EPI_ISL_455905, EPI_ISL_455906	Klinisk mikrobiologi, UAS	The Public Health Agency of Sweden	Anna-Malin Linde et al
EPI_ISL_775531, EPI_ISL_775532, EPI_ISL_676515, EPI_ISL_661290, EPI_ISL_775542, EPI_ISL_775543, EPI_ISL_831979, EPI_ISL_766630, EPI_ISL_766631, EPI_ISL_775544, EPI_ISL_775545, EPI_ISL_766632, EPI_ISL_789048, EPI_ISL_789049, EPI_ISL_789050, EPI_ISL_789051, EPI_ISL_789052, EPI_ISL_789053, EPI_ISL_789055, EPI_ISL_789056, EPI_ISL_789057, EPI_ISL_789058, EPI_ISL_789059	Klinisk mikrobiologi, Viruslab	The Public Health Agency of Sweden	Department of Microbiology et al
EPI_ISL_934322, EPI_ISL_913323, EPI_ISL_913324	Klinisk mikrobiologi, Viruslab	The Public Health Agency of Sweden	Anna-Malin Linde et al
EPI_ISL_766697	Klinisk mikrobiologi, bakteriologi	The Public Health Agency of Sweden	Department of Microbiology et al
EPI_ISL_1064709	Klinisk mikrobiologi, bakteriologi	The Public Health Agency of Sweden	Oskar Karlsson Lindsjo et al
EPI_ISL_1231926	Klinisk mikrobiologi, molekylar virologi	The Public Health Agency of Sweden	Anna-Malin Linde et al
EPI_ISL_1231916	Klinisk mikrobiologi, virus F68	The Public Health Agency of Sweden	Anna-Malin Linde et al
EPI_ISL_831945, EPI_ISL_788999, EPI_ISL_831946	Klinisk mikrobiologi, virus F68	The Public Health Agency of Sweden	Department of Microbiology et al
EPI_ISL_534245, EPI_ISL_560987	Kliniskt mikrobiologiska laboratoriet	The Public Health Agency of Sweden	Anna-Malin Linde et al
EPI_ISL_654952, EPI_ISL_615110, EPI_ISL_582771, EPI_ISL_594149, EPI_ISL_594150, EPI_ISL_594151, EPI_ISL_594152, EPI_ISL_582772, EPI_ISL_582773, EPI_ISL_582774, EPI_ISL_582775, EPI_ISL_594153, EPI_ISL_660384, EPI_ISL_660385, EPI_ISL_660386, EPI_ISL_660387, EPI_ISL_660388, EPI_ISL_660389, EPI_ISL_660390, EPI_ISL_660391, EPI_ISL_660392, EPI_ISL_660393, EPI_ISL_660394, EPI_ISL_660395, EPI_ISL_660396, EPI_ISL_660397, EPI_ISL_660398, EPI_ISL_660399, EPI_ISL_660400, EPI_ISL_660401, EPI_ISL_660402, EPI_ISL_660403, EPI_ISL_660404, EPI_ISL_660405, EPI_ISL_660406, EPI_ISL_660407, EPI_ISL_660408, EPI_ISL_660409, EPI_ISL_660410, EPI_ISL_660411, EPI_ISL_660412, EPI_ISL_660413, EPI_ISL_660414, EPI_ISL_560976, EPI_ISL_615117, EPI_ISL_615118, EPI_ISL_615119	Klinsisk mikrobiologi Linkoping	The Public Health Agency of Sweden	Anna-Malin Linde et al
EPI_ISL_676519, EPI_ISL_676512, EPI_ISL_661279, EPI_ISL_661284, EPI_ISL_661285	Klinsisk mikrobiologi Linkoping	The Public Health Agency of Sweden	Department of Microbiology et al
EPI_ISL_510871, EPI_ISL_510872, EPI_ISL_510873, EPI_ISL_510874, EPI_ISL_510875, EPI_ISL_510876, EPI_ISL_510877	Klinsisk mikrobiologi Linkoping	The Public Health Agency of Sweden	Oskar Karlsson Lindsjo et al
EPI_ISL_864554, EPI_ISL_864547, EPI_ISL_864560, EPI_ISL_864561, EPI_ISL_864548, EPI_ISL_864562, EPI_ISL_864556, EPI_ISL_864555, EPI_ISL_864552, EPI_ISL_864549, EPI_ISL_864551, EPI_ISL_864553, EPI_ISL_864557, EPI_ISL_864550, EPI_ISL_864558, EPI_ISL_864559	Knappschaftskrankenhaus Bochum	Bundeswehr Institute of Microbiology	Markus Antwerpen et al
EPI_ISL_434659, EPI_ISL_450811	Knivsta VC	The Public Health Agency of Sweden	Johanna Carlson et al
EPI_ISL_700469, EPI_ISL_700450, EPI_ISL_700433, EPI_ISL_700529, EPI_ISL_700531, EPI_ISL_700440, EPI_ISL_700542, EPI_ISL_700436	Knysna CDC wc WLC	NHLS/UCT	Houriiyah Tegally et al
EPI_ISL_700474, EPI_ISL_700526, EPI_ISL_1534360	Knysna CDC wc WLC	NHLS/UCT	Arash Iranzadeh et al
EPI_ISL_696467, EPI_ISL_696506, EPI_ISL_696495	Knysna CDC wc WLC & NHLS/UCT	KRISP, KZN Research Innovation and Sequencing Platform	Arash Iranzadeh et al
EPI_ISL_640022, EPI_ISL_640038, EPI_ISL_700484, EPI_ISL_640076, EPI_ISL_700583, EPI_ISL_700501, EPI_ISL_700509, EPI_ISL_1534403, EPI_ISL_1534388, EPI_ISL_1534385, EPI_ISL_1817680, EPI_ISL_2140722	Knysna Hospital wc KNY	NHLS/UCT	Arash Iranzadeh et al
EPI_ISL_700510, EPI_ISL_700422, EPI_ISL_700426, EPI_ISL_700429, EPI_ISL_700419, EPI_ISL_700456	Knysna Hospital wc KNY	NHLS/UCT	Houriiyah Tegally et al
EPI_ISL_960120	Knysna Hospital wc KNY	National Health Laboratory Service/UCT	Arash Iranzadeh et al
EPI_ISL_696469, EPI_ISL_696478, EPI_ISL_696477, EPI_ISL_696463, EPI_ISL_696491, EPI_ISL_696482	Knysna Hospital wc KNY & NHLS/UCT	KRISP, KZN Research Innovation and Sequencing Platform	Arash Iranzadeh et al
EPI_ISL_419296, EPI_ISL_479823	Kochi Prefectural Institute of Public Health	Pathogen Genomics Center, National Institute of Infectious Diseases	Tsuyoshi Sekizuka et al
EPI_ISL_1708329, EPI_ISL_1708334, EPI_ISL_1708335, EPI_ISL_1708338, EPI_ISL_1708339, EPI_ISL_1708340, EPI_ISL_1708349, EPI_ISL_1708342, EPI_ISL_1708343, EPI_ISL_1708344, EPI_ISL_1708345, EPI_ISL_1708346, EPI_ISL_1708347, EPI_ISL_1708348, EPI_ISL_1708350, EPI_ISL_1708351, EPI_ISL_1708352, EPI_ISL_1708358, EPI_ISL_1708386, EPI_ISL_1708387, EPI_ISL_1708395, EPI_ISL_1708404, EPI_ISL_1708405, EPI_ISL_1708409, EPI_ISL_1708412, EPI_ISL_1708414, EPI_ISL_1708415, EPI_ISL_1708416, EPI_ISL_1708417, EPI_ISL_1708418, EPI_ISL_1708419, EPI_ISL_1708420, EPI_ISL_1708421, EPI_ISL_1708423, EPI_ISL_1708424, EPI_ISL_1708426, EPI_ISL_1708427, EPI_ISL_1708428, EPI_ISL_1708433, EPI_ISL_1708437, EPI_ISL_1708439, EPI_ISL_1708440, EPI_ISL_1708322, EPI_ISL_1708328, EPI_ISL_2151156, EPI_ISL_2151157, EPI_ISL_2151158, EPI_ISL_2151159, EPI_ISL_2151160, EPI_ISL_2151161, EPI_ISL_2151163, EPI_ISL_2151165, EPI_ISL_2151166, EPI_ISL_2151167, EPI_ISL_2151168, EPI_ISL_2151169, EPI_ISL_2151170, EPI_ISL_2151171, EPI_ISL_2151172, EPI_ISL_2151174, EPI_ISL_2151176, EPI_ISL_2151177, EPI_ISL_2151178, EPI_ISL_2151179, EPI_ISL_2151180, EPI_ISL_2151183, EPI_ISL_2151184, EPI_ISL_2151185, EPI_ISL_2151190, EPI_ISL_2151191, EPI_ISL_2151192, EPI_ISL_2151193, EPI_ISL_2151194, EPI_ISL_2151195, EPI_ISL_2151196, EPI_ISL_2151197, EPI_ISL_2151198, EPI_ISL_2151199, EPI_ISL_2151200, EPI_ISL_2151201, EPI_ISL_2151202, EPI_ISL_2151203, EPI_ISL_2151204, EPI_ISL_2151205, EPI_ISL_2151206, EPI_ISL_2151207, EPI_ISL_2151208, EPI_ISL_2151209, EPI_ISL_2151210, EPI_ISL_2151211, EPI_ISL_2151212, EPI_ISL_2151213, EPI_ISL_2151214, EPI_ISL_2151215, EPI_ISL_2151216, EPI_ISL_2151217, EPI_ISL_2151218, EPI_ISL_2151219, EPI_ISL_2151220, EPI_ISL_2151221, EPI_ISL_2151222, EPI_ISL_2151223, EPI_ISL_2151224, EPI_ISL_2151225, EPI_ISL_2151226, EPI_ISL_2151227, EPI_ISL_2151228, EPI_ISL_2151229, EPI_ISL_2151230, EPI_ISL_2151231, EPI_ISL_2151232, EPI_ISL_2151233, EPI_ISL_2151236, EPI_ISL_2151237, EPI_ISL_2151238, EPI_ISL_2151239, EPI_ISL_2151240, EPI_ISL_2151241, EPI_ISL_2151242, EPI_ISL_2151243, EPI_ISL_2151244	Kodigehalli PHC	inStem NCBS	Uma Ramakrishnan Dasaradhi Palakodeti Aswin SaiNarain et al
EPI_ISL_862875	Komatsu Municipal Hospital	Fujita health University, School of Medicine, Department of Microbiology	Masahiro suzuki et al
EPI_ISL_2162141	Kordai Central District Hospital	Reference laboratory for the control of viral infections	Nazym Tleumbetova et al
EPI_ISL_407193	Korea Centers for Disease Control & Prevention (KCDC) Center for Laboratory Control of Infectious Diseases Division of Viral Diseases	Korea Centers for Disease Control & Prevention (KCDC) Center for Laboratory Control of Infectious Diseases Division of Viral Diseases	Jeong-Min Kim et al
EPI_ISL_754847	Korian Villa d'Azon	National Reference Center for Viruses of Respiratory Infections, Institut Pasteur, Paris	Marion Barbet et al
EPI_ISL_480103, EPI_ISL_480104, EPI_ISL_480105, EPI_ISL_480106, EPI_ISL_480107, EPI_ISL_480108, EPI_ISL_480221, EPI_ISL_480222, EPI_ISL_480223	Koshigaya City Public Health Center	Pathogen Genomics Center, National Institute of Infectious Diseases	Tsuyoshi Sekizuka et al
EPI_ISL_1298478, EPI_ISL_1298479, EPI_ISL_1298486, EPI_ISL_1298485, EPI_ISL_1298475	Kosov CRH	The Institute of Molecular Biology and Genetics of NASU	M.Tukalo et al.
EPI_ISL_2020165, EPI_ISL_2020075, EPI_ISL_2020078, EPI_ISL_2020167, EPI_ISL_2020076, EPI_ISL_2020166, EPI_ISL_2020077	Kota Bharu Public Health Laboratory	Institute for Medical Research, Infectious Disease Research Centre, National Institutes of Health, Ministry of Health Malaysia	Suppiah J et al
EPI_ISL_1973324	Kota Bharu Public Health Laboratory	Institute for Medical Research, Infectious Disease Research Centre, National Institutes of Health, Ministry of Health Malaysia	uppiah J et al
EPI_ISL_1072962	Kota Nopan Primary Health Centre, Mandailing Natal District	Institute of Tropical Disease, Universitas Airlangga; Faculty of Medicine, Universitas Sumatera Utara	Aldise M Nastri et al
EPI_ISL_1599179, EPI_ISL_1599135	Koupenova Lab	Koupenova Lab	Milka Koupenova et al
EPI_ISL_745164, EPI_ISL_745109, EPI_ISL_745136, EPI_ISL_745179, EPI_ISL_745133, EPI_ISL_745131	Kraaifontein CHC wc KFP	National Health Laboratory Service (NHLS), Tygerberg	Susan Engelbrecht et al
EPI_ISL_1572136, EPI_ISL_1572137, EPI_ISL_1572138, EPI_ISL_1572139, EPI_ISL_1643880, EPI_ISL_1643881, EPI_ISL_1725238, EPI_ISL_1847181, EPI_ISL_1847431, EPI_ISL_2123808, EPI_ISL_2124349, EPI_ISL_2262827, EPI_ISL_2264543, EPI_ISL_2264553, EPI_ISL_2264730, EPI_ISL_2264738	Krankenhausgesellschaft St. Vincenz mbH	Robert Koch Institute	?
EPI_ISL_2140670	Kranshoek Clinic wc KSH	NHLS/UCT	Arash Iranzadeh et al
EPI_ISL_696460, EPI_ISL_696498	Kranshoek Clinic wc KSH & NHLS/UCT	KRISP, KZN Research Innovation and Sequencing Platform	Arash Iranzadeh et al
EPI_ISL_869247, EPI_ISL_869250, EPI_ISL_869262, EPI_ISL_869263, EPI_ISL_869264, EPI_ISL_872570	Krasnoyarsk Regional Clinical Hospital	WHO National Influenza Centre Russian Federation	Andrey Komissarov et al
EPI_ISL_434657	Kristianstadkliniken	The Public Health Agency of Sweden	Mia Settergren Hammer et al
EPI_ISL_434651	Krokoms Halsocentral	The Public Health Agency of Sweden	Martin Ersson et al
EPI_ISL_479991, EPI_ISL_479992, EPI_ISL_479993, EPI_ISL_479994, EPI_ISL_479995, EPI_ISL_479996	Kumamoto City Public Health Research Institute	Pathogen Genomics Center, National Institute of Infectious Diseases	Tsuyoshi Sekizuka et al
EPI_ISL_2020237, EPI_ISL_2020242	Kumamoto Prefectural Institute of Public-Health and Environmental Science	Kumamoto Prefectural Institute of Public-Health and Environmental Science	Mami Sato et al
EPI_ISL_479824	Kumamoto PrefecturalInstituteof Public-Health and Environmental Science	Pathogen Genomics Center, National Institute of Infectious Diseases	Tsuyoshi Sekizuka et al
EPI_ISL_515181, EPI_ISL_515247, EPI_ISL_515182, EPI_ISL_515183, EPI_ISL_515248, EPI_ISL_515184, EPI_ISL_515249	Kumasi Centre for Collaborative Research in Tropical Medicine, Kumasi.	Institute of Virology, Charité – Universitätsmedizin Berlin	Augustina Sylverken et al
EPI_ISL_735492	Kumilla Medical College	Central Biological Research Laboratory and Department of Biochemistry and Molecular Biology	Robiul Hasan Bhuiyan et al
EPI_ISL_539881	Kungsbacka Narakut	The Public Health Agency of Sweden	Anna-Malin Linde et al
EPI_ISL_434644, EPI_ISL_450809	Kungsholmsdoktorn	The Public Health Agency of Sweden	Linus Hammar et al
EPI_ISL_475542, EPI_ISL_469067, EPI_ISL_475569	Kungsholmsdoktorn	The Public Health Agency of Sweden	Oskar Karlsson Lindsjo et al
EPI_ISL_445232, EPI_ISL_434668, EPI_ISL_455102	Kungsors VC	The Public Health Agency of Sweden	Jessica Karlsson et al
EPI_ISL_475529, EPI_ISL_475568, EPI_ISL_475530, EPI_ISL_475531, EPI_ISL_475532	Kungsors VC	The Public Health Agency of Sweden	Oskar Karlsson Lindsjo et al
EPI_ISL_1398369, EPI_ISL_1398353, EPI_ISL_1615617	Kuningan Public Health	West Java Health Laboratory; School of Life Sciences and Technology, Institut Teknologi Bandung	Azzania Fibriani et al
EPI_ISL_747239	Kuningan Publlic Health Office	West Java Health Laboratory; School of Life Sciences and Technology, Institut Teknologi Bandung	Azzania Fibriani et al
EPI_ISL_862509, EPI_ISL_862283, EPI_ISL_862297, EPI_ISL_862510, EPI_ISL_862511, EPI_ISL_862268, EPI_ISL_862512, EPI_ISL_862269, EPI_ISL_862313, EPI_ISL_862278, EPI_ISL_862279, EPI_ISL_862437, EPI_ISL_862308, EPI_ISL_862513, EPI_ISL_862514, EPI_ISL_862515, EPI_ISL_862516, EPI_ISL_862517, EPI_ISL_862518, EPI_ISL_862519, EPI_ISL_862520, EPI_ISL_862293, EPI_ISL_862521, EPI_ISL_862277, EPI_ISL_862522, EPI_ISL_862438, EPI_ISL_862273, EPI_ISL_862294, EPI_ISL_862523, EPI_ISL_862524, EPI_ISL_862439, EPI_ISL_862440, EPI_ISL_862441, EPI_ISL_862296, EPI_ISL_862442, EPI_ISL_862303, EPI_ISL_862292, EPI_ISL_862443, EPI_ISL_862444, EPI_ISL_862525, EPI_ISL_862291, EPI_ISL_862526, EPI_ISL_862309, EPI_ISL_862527, EPI_ISL_862282, EPI_ISL_862281, EPI_ISL_862528, EPI_ISL_862310, EPI_ISL_862529, EPI_ISL_862530, EPI_ISL_862305, EPI_ISL_862445, EPI_ISL_862446, EPI_ISL_862447, EPI_ISL_862531, EPI_ISL_862448, EPI_ISL_862449, EPI_ISL_862311, EPI_ISL_862450, EPI_ISL_862451, EPI_ISL_862452, EPI_ISL_862453, EPI_ISL_862532, EPI_ISL_862454, EPI_ISL_862455, EPI_ISL_862456, EPI_ISL_862533, EPI_ISL_862457, EPI_ISL_862458, EPI_ISL_862534, EPI_ISL_862459, EPI_ISL_862460, EPI_ISL_862535, EPI_ISL_862461, EPI_ISL_862536, EPI_ISL_862462, EPI_ISL_862302, EPI_ISL_862463, EPI_ISL_862464, EPI_ISL_862465, EPI_ISL_862466, EPI_ISL_862537, EPI_ISL_862287, EPI_ISL_862538, EPI_ISL_862539, EPI_ISL_862312, EPI_ISL_862540, EPI_ISL_862541, EPI_ISL_862542, EPI_ISL_862543, EPI_ISL_862382, EPI_ISL_862388, EPI_ISL_862397, EPI_ISL_862405, EPI_ISL_862416, EPI_ISL_862425, EPI_ISL_862285, EPI_ISL_862276, EPI_ISL_862468, EPI_ISL_862344, EPI_ISL_862478, EPI_ISL_862357, EPI_ISL_862481, EPI_ISL_862370, EPI_ISL_862301, EPI_ISL_862496, EPI_ISL_862497, EPI_ISL_862385, EPI_ISL_862386, EPI_ISL_862284, EPI_ISL_862290, EPI_ISL_862498, EPI_ISL_862499, EPI_ISL_862387, EPI_ISL_862389, EPI_ISL_862390, EPI_ISL_862391, EPI_ISL_862286, EPI_ISL_862392, EPI_ISL_862393, EPI_ISL_862394, EPI_ISL_862500, EPI_ISL_862395, EPI_ISL_862396, EPI_ISL_862398, EPI_ISL_862399, EPI_ISL_862501, EPI_ISL_862300, EPI_ISL_862400, EPI_ISL_862401, EPI_ISL_862402, EPI_ISL_862502, EPI_ISL_862503, EPI_ISL_862403, EPI_ISL_862295, EPI_ISL_862274, EPI_ISL_862275, EPI_ISL_862270, EPI_ISL_862272, EPI_ISL_862304, EPI_ISL_862504, EPI_ISL_862404, EPI_ISL_862406, EPI_ISL_862407, EPI_ISL_862408, EPI_ISL_862409, EPI_ISL_862410, EPI_ISL_862411, EPI_ISL_862412, EPI_ISL_862413, EPI_ISL_862414, EPI_ISL_862415, EPI_ISL_862417, EPI_ISL_862418, EPI_ISL_862419, EPI_ISL_862420, EPI_ISL_862421, EPI_ISL_862422, EPI_ISL_862423, EPI_ISL_862424, EPI_ISL_862505, EPI_ISL_862506, EPI_ISL_862280, EPI_ISL_862426, EPI_ISL_862298, EPI_ISL_862427, EPI_ISL_862428, EPI_ISL_862299, EPI_ISL_862429, EPI_ISL_862430, EPI_ISL_862507, EPI_ISL_862508, EPI_ISL_862431, EPI_ISL_862432, EPI_ISL_862433, EPI_ISL_862434, EPI_ISL_862435, EPI_ISL_862436, EPI_ISL_862314, EPI_ISL_862306, EPI_ISL_862315, EPI_ISL_862316, EPI_ISL_862317, EPI_ISL_862318, EPI_ISL_862467, EPI_ISL_862319, EPI_ISL_862320, EPI_ISL_862321, EPI_ISL_862322, EPI_ISL_862323, EPI_ISL_862324, EPI_ISL_862325, EPI_ISL_862326, EPI_ISL_862327, EPI_ISL_862328, EPI_ISL_862329, EPI_ISL_862330, EPI_ISL_862331, EPI_ISL_862332, EPI_ISL_862469, EPI_ISL_862333, EPI_ISL_862334, EPI_ISL_862470, EPI_ISL_862335, EPI_ISL_862336, EPI_ISL_862337, EPI_ISL_862338, EPI_ISL_862339, EPI_ISL_862471, EPI_ISL_862340, EPI_ISL_862271, EPI_ISL_862472, EPI_ISL_862341, EPI_ISL_862342, EPI_ISL_862289, EPI_ISL_862473, EPI_ISL_862343, EPI_ISL_862474, EPI_ISL_862475, EPI_ISL_862476, EPI_ISL_862345, EPI_ISL_862346, EPI_ISL_862347, EPI_ISL_862477, EPI_ISL_862348, EPI_ISL_862349, EPI_ISL_862350, EPI_ISL_862288, EPI_ISL_862351, EPI_ISL_862352, EPI_ISL_862353, EPI_ISL_862354, EPI_ISL_862355, EPI_ISL_862356, EPI_ISL_862358, EPI_ISL_862359, EPI_ISL_862360, EPI_ISL_862361, EPI_ISL_862362, EPI_ISL_862479, EPI_ISL_862363, EPI_ISL_862480, EPI_ISL_862364, EPI_ISL_862365, EPI_ISL_862366, EPI_ISL_862482, EPI_ISL_862367, EPI_ISL_862483, EPI_ISL_862484, EPI_ISL_862368, EPI_ISL_862485, EPI_ISL_862369, EPI_ISL_862486, EPI_ISL_862487, EPI_ISL_862371, EPI_ISL_862488, EPI_ISL_862489, EPI_ISL_862490, EPI_ISL_862491, EPI_ISL_862492, EPI_ISL_862493, EPI_ISL_862372, EPI_ISL_862494, EPI_ISL_862373, EPI_ISL_862374, EPI_ISL_862307, EPI_ISL_862375, EPI_ISL_862376, EPI_ISL_862377, EPI_ISL_862378, EPI_ISL_862495, EPI_ISL_862379, EPI_ISL_862380, EPI_ISL_862381, EPI_ISL_862383, EPI_ISL_862384, EPI_ISL_1103556, EPI_ISL_1103557	Kurnool Medical College (KMC)	CSIR Institute of Genomics and Integrative Biology	Pallavali Roja Rani et al
EPI_ISL_640030, EPI_ISL_700532, EPI_ISL_1040674	Kwamandlenkosi Clinic wc KMN	NHLS/UCT	Arash Iranzadeh et al
EPI_ISL_2140659, EPI_ISL_700537, EPI_ISL_700495, EPI_ISL_2140673	Kwanokuthula CDC wc KWA	NHLS/UCT	Arash Iranzadeh et al
EPI_ISL_700535, EPI_ISL_700579, EPI_ISL_700541, EPI_ISL_700437	Kwanokuthula CDC wc KWA	NHLS/UCT	Houriiyah Tegally et al
EPI_ISL_960123	Kwanokuthula CDC wc KWA	National Health Laboratory Service/UCT	Arash Iranzadeh et al
EPI_ISL_696465	Kwanokuthula CDC wc KWA & NHLS/UCT	KRISP, KZN Research Innovation and Sequencing Platform	Arash Iranzadeh et al
EPI_ISL_1061406, EPI_ISL_1061408	Kwong Wah Hospital	Hong Kong Children’s Hospital	Herman Tse et al
EPI_ISL_539805	Kwong Wah Hospital	Hong Kong Department of Health	Alan K.L. Tsang et al
EPI_ISL_1336911	L'AQUILONE	Istituto Zooprofilattico Sperimentale dell’Abruzzo e Molise “G. Caporale”	Lorusso A et al
EPI_ISL_420039, EPI_ISL_420040	L'Air du Temps	National Reference Center for Viruses of Respiratory Infections, Institut Pasteur, Paris	Mélanie Albert et al
EPI_ISL_508931	L'Hôpital Nord-Ouest Tarare-Grandris	CNR Virus des Infections Respiratoires - France SUD	Antonin Bal et al
EPI_ISL_1371870	L.B.M. BIOESTEREL	CNR Virus des Infections Respiratoires - France SUD	Antonin Bal et al
EPI_ISL_1094872, EPI_ISL_1094875, EPI_ISL_1094877, EPI_ISL_1094881, EPI_ISL_1094882, EPI_ISL_1095261, EPI_ISL_1094883, EPI_ISL_1095260, EPI_ISL_1094871, EPI_ISL_1094876, EPI_ISL_1094412, EPI_ISL_1094886, EPI_ISL_1094333, EPI_ISL_1094873, EPI_ISL_1094884, EPI_ISL_1094410	LA Office of Public Health Laboratories	Respiratory Viruses Branch, Division of Viral Diseases, Centers for Disease Control and Prevention	Krista Queen et al
EPI_ISL_535305, EPI_ISL_535306, EPI_ISL_535307, EPI_ISL_535308, EPI_ISL_535309, EPI_ISL_535310, EPI_ISL_535311, EPI_ISL_535312, EPI_ISL_535313, EPI_ISL_535314, EPI_ISL_535315, EPI_ISL_535316, EPI_ISL_535317, EPI_ISL_535318, EPI_ISL_535319, EPI_ISL_535320, EPI_ISL_535321, EPI_ISL_535322, EPI_ISL_535323, EPI_ISL_535324, EPI_ISL_535325, EPI_ISL_535326, EPI_ISL_535327, EPI_ISL_535328, EPI_ISL_535329, EPI_ISL_535330, EPI_ISL_535331, EPI_ISL_535332, EPI_ISL_535333, EPI_ISL_535334, EPI_ISL_535335, EPI_ISL_535336, EPI_ISL_535337, EPI_ISL_535338, EPI_ISL_535339, EPI_ISL_535340, EPI_ISL_535343, EPI_ISL_1759396, EPI_ISL_1759375, EPI_ISL_535347, EPI_ISL_535349, EPI_ISL_535350, EPI_ISL_535352, EPI_ISL_535353, EPI_ISL_535354, EPI_ISL_535355, EPI_ISL_535356, EPI_ISL_535358, EPI_ISL_913997, EPI_ISL_913998, EPI_ISL_955269, EPI_ISL_955275, EPI_ISL_914012, EPI_ISL_1008897, EPI_ISL_1008898, EPI_ISL_1008899, EPI_ISL_1008900, EPI_ISL_1008921, EPI_ISL_1008922, EPI_ISL_1008923, EPI_ISL_1196872, EPI_ISL_1196873, EPI_ISL_1196874, EPI_ISL_1196875, EPI_ISL_1196876, EPI_ISL_1196877, EPI_ISL_1196878, EPI_ISL_1196879, EPI_ISL_1196880, EPI_ISL_1196881, EPI_ISL_1196882, EPI_ISL_1196883, EPI_ISL_1196884, EPI_ISL_1196885	LA Office of Public Health Laboratories	Pathogen Discovery, Respiratory Viruses Branch, Division of Viral Diseases, Centers for Disease Control and Prevention	Ying Tao et al
EPI_ISL_452106, EPI_ISL_452107, EPI_ISL_2155822, EPI_ISL_2155823, EPI_ISL_424868	LA Office of Public Health Laboratories	Pathogen Discovery, Respiratory Viruses Branch, Division of Viral Diseases, Centers for Disease Control and Prevention	Yan Li et al
EPI_ISL_535341, EPI_ISL_535342, EPI_ISL_535344, EPI_ISL_535345, EPI_ISL_535346, EPI_ISL_535348, EPI_ISL_535351, EPI_ISL_535357	LA Office of Public Health Laboratories	Pathogen Discovery, Respiratory Viruses Branch, Division of Viral Diseases, Centers for Disease Control and Prevention	Jing Zhang et al
EPI_ISL_1318228, EPI_ISL_1318223, EPI_ISL_1318242, EPI_ISL_1318225, EPI_ISL_1318244, EPI_ISL_1323118, EPI_ISL_1318227, EPI_ISL_1318240, EPI_ISL_1318250, EPI_ISL_1318229, EPI_ISL_1318235, EPI_ISL_1318241, EPI_ISL_1318261, EPI_ISL_1318264, EPI_ISL_1318232, EPI_ISL_1318243, EPI_ISL_1318260, EPI_ISL_1318254, EPI_ISL_1318237, EPI_ISL_1318246, EPI_ISL_1318222, EPI_ISL_1318263, EPI_ISL_1624182, EPI_ISL_1624183	LA Office of Public Health Laboratories	Genomics and Discovery, Respiratory Viruses Branch, Division of Viral Diseases, Centers for Disease Control and Prevention	Ying Tao et al
EPI_ISL_1272789, EPI_ISL_1272782, EPI_ISL_1272792, EPI_ISL_1272788, EPI_ISL_1272794, EPI_ISL_1272793, EPI_ISL_1272783, EPI_ISL_1272786, EPI_ISL_1272785, EPI_ISL_1272787, EPI_ISL_1272795, EPI_ISL_1272796, EPI_ISL_1272791, EPI_ISL_1272784, EPI_ISL_1272797, EPI_ISL_1272790, EPI_ISL_1318628, EPI_ISL_1318633, EPI_ISL_1318629, EPI_ISL_1318624, EPI_ISL_1318630, EPI_ISL_1318626, EPI_ISL_1318627, EPI_ISL_1318623, EPI_ISL_1318625, EPI_ISL_1318632, EPI_ISL_1318631	LA Office of Public Health Laboratories	Centers for Disease Control and Prevention Division of Viral Diseases, Pathogen Discovery	Krista Queen et al
EPI_ISL_751752, EPI_ISL_751669, EPI_ISL_751722, EPI_ISL_751620, EPI_ISL_751696, EPI_ISL_903739, EPI_ISL_903709, EPI_ISL_903832, EPI_ISL_903752, EPI_ISL_903728, EPI_ISL_903689, EPI_ISL_903877, EPI_ISL_903776, EPI_ISL_903693, EPI_ISL_903651, EPI_ISL_903765, EPI_ISL_903627, EPI_ISL_903613, EPI_ISL_903720, EPI_ISL_903906	LA Office of Public Health Laboratories	Genomics and Discovery, Respiratory Viruses Branch, Division of Viral Diseases, Centers for Disease Control and Prevention	Krista Queen et al
EPI_ISL_2311758	LA Office of Public Health Laboratories	Genomics and Discovery, Respiratory Viruses Branch, Division of Viral Diseases, Centers for Disease Control and Prevention	Jing Zhang et al
EPI_ISL_913667	LA Office of Public Health Laboratories	Centers for Disease Control and Prevention Division of Viral Diseases, Pathogen Discovery	Ying Tao et al
EPI_ISL_1447016, EPI_ISL_1447015, EPI_ISL_1447014, EPI_ISL_1447017, EPI_ISL_1447013, EPI_ISL_1695834, EPI_ISL_1446593, EPI_ISL_1446591, EPI_ISL_1695924, EPI_ISL_1516421, EPI_ISL_1516422, EPI_ISL_1516416, EPI_ISL_1516403, EPI_ISL_1516410, EPI_ISL_1516413, EPI_ISL_1516419, EPI_ISL_1516414, EPI_ISL_1516405, EPI_ISL_1516408, EPI_ISL_1516406, EPI_ISL_1516407, EPI_ISL_1516402, EPI_ISL_1516420, EPI_ISL_1516417, EPI_ISL_1516418, EPI_ISL_1516401, EPI_ISL_1516409, EPI_ISL_1516411, EPI_ISL_1516415, EPI_ISL_1516412, EPI_ISL_1516423, EPI_ISL_1516404, EPI_ISL_1695958, EPI_ISL_1528476, EPI_ISL_1528475, EPI_ISL_1528477, EPI_ISL_1678357, EPI_ISL_1711845, EPI_ISL_1711840, EPI_ISL_1711844, EPI_ISL_1711843, EPI_ISL_1711835, EPI_ISL_1711839, EPI_ISL_1711837, EPI_ISL_1711838, EPI_ISL_1711842, EPI_ISL_1711841, EPI_ISL_1711836, EPI_ISL_1823814, EPI_ISL_1823804, EPI_ISL_1823803, EPI_ISL_1823813, EPI_ISL_1823810, EPI_ISL_1823812, EPI_ISL_1823806, EPI_ISL_1823808, EPI_ISL_1823807, EPI_ISL_1823809, EPI_ISL_1823811, EPI_ISL_1823801, EPI_ISL_1823802, EPI_ISL_1823805, EPI_ISL_2018379, EPI_ISL_2018385, EPI_ISL_2018383, EPI_ISL_2018381, EPI_ISL_2018380, EPI_ISL_2018382, EPI_ISL_2018384, EPI_ISL_2229270, EPI_ISL_2229271, EPI_ISL_2229272, EPI_ISL_2229273, EPI_ISL_2229269	LA Office of Public Health Laboratories	Centers for Disease Control and Prevention Division of Viral Diseases, Pathogen Discovery	Mili Sheth et al
EPI_ISL_1448522, EPI_ISL_1509932	LA Office of Public Health Laboratories	Genomics and Discovery, Respiratory Viruses Branch, Division of Viral Diseases, Centers for Disease Control and Prevention	Yan Li et al
EPI_ISL_1941773, EPI_ISL_2322930	LA SOURCE	Laboratory of genomics and metagenomics	Trestan Pillonel et al
EPI_ISL_1007632, EPI_ISL_1370171, EPI_ISL_1370374, EPI_ISL_1120842, EPI_ISL_1120845, EPI_ISL_1120846, EPI_ISL_1120847, EPI_ISL_1120848, EPI_ISL_1120849, EPI_ISL_1120850, EPI_ISL_1120851, EPI_ISL_1120852, EPI_ISL_1120853, EPI_ISL_1120854, EPI_ISL_1370037, EPI_ISL_1370109, EPI_ISL_1370258	LA SOURCE	Laboratory of genomics and metagenomics, Institute of Microbiology, University Hospital Centre and University of Lausanne, Switzerland	Trestan Pillonel et al
EPI_ISL_1359972	LAB 77	CNR Virus des Infections Respiratoires - France SUD	Antonin Bal et al
EPI_ISL_1118199, EPI_ISL_1118194, EPI_ISL_1118200, EPI_ISL_1118176, EPI_ISL_1118201, EPI_ISL_1118202, EPI_ISL_1118161, EPI_ISL_1118177, EPI_ISL_1118162, EPI_ISL_1118195, EPI_ISL_1118178, EPI_ISL_1118179, EPI_ISL_1118196, EPI_ISL_1118197, EPI_ISL_1118163, EPI_ISL_1118203, EPI_ISL_1118180, EPI_ISL_1118198, EPI_ISL_1118181, EPI_ISL_1118164, EPI_ISL_1118182, EPI_ISL_1118183, EPI_ISL_1118165, EPI_ISL_1118166, EPI_ISL_1118184, EPI_ISL_1118167, EPI_ISL_1118185, EPI_ISL_1118168, EPI_ISL_1118169, EPI_ISL_1118170, EPI_ISL_1118186, EPI_ISL_1118187, EPI_ISL_1118171, EPI_ISL_1118172, EPI_ISL_1118160, EPI_ISL_1118188, EPI_ISL_1118189, EPI_ISL_1118190, EPI_ISL_1118191, EPI_ISL_1118192, EPI_ISL_1118173, EPI_ISL_1118159, EPI_ISL_1118193, EPI_ISL_1118204, EPI_ISL_1118174, EPI_ISL_1121034, EPI_ISL_1121035, EPI_ISL_1121036, EPI_ISL_1118175	LAB ANALISI PO CARDARELLI CAMPOBASSO	Istituto Zooprofilattico Sperimentale dell’Abruzzo e Molise “G. Caporale”	Scutellà M et al
EPI_ISL_1110591, EPI_ISL_1110592, EPI_ISL_1110593, EPI_ISL_1110594, EPI_ISL_1110586, EPI_ISL_1110587, EPI_ISL_1110595, EPI_ISL_1110588, EPI_ISL_1110581, EPI_ISL_1110589, EPI_ISL_1110582, EPI_ISL_1110583, EPI_ISL_1110584, EPI_ISL_1110590, EPI_ISL_1110585	LAB ANALISI PO CARDARELLI CB	Istituto Zooprofilattico Sperimentale dell’Abruzzo e Molise “G. Caporale”	Scutellà M et al
EPI_ISL_1371890, EPI_ISL_1371891, EPI_ISL_1371892, EPI_ISL_1359896, EPI_ISL_1359897, EPI_ISL_1359898, EPI_ISL_1359899, EPI_ISL_1359900	LABAZUR NICE L'ARIANE	CNR Virus des Infections Respiratoires - France SUD	Antonin Bal et al
EPI_ISL_2098666	LABCOVID HCPA	LABRESIS	Wink PL et al
EPI_ISL_1163736	LABCOVID_HCPA	LABCOVID_HCPA	Martins AF et al
EPI_ISL_1163532, EPI_ISL_1163530, EPI_ISL_1163737, EPI_ISL_1133128, EPI_ISL_1163694, EPI_ISL_1133129, EPI_ISL_1163695, EPI_ISL_1133130, EPI_ISL_1163696, EPI_ISL_1133131, EPI_ISL_1133132, EPI_ISL_1163697, EPI_ISL_1161401, EPI_ISL_1163698, EPI_ISL_1163699, EPI_ISL_1133133, EPI_ISL_1161402, EPI_ISL_1163700, EPI_ISL_1161403, EPI_ISL_1161404, EPI_ISL_1163701, EPI_ISL_1133120, EPI_ISL_1161405, EPI_ISL_1163702, EPI_ISL_1161406, EPI_ISL_1161407, EPI_ISL_1163703, EPI_ISL_1161408, EPI_ISL_1163704, EPI_ISL_1161409, EPI_ISL_1163705, EPI_ISL_1163706, EPI_ISL_1163707, EPI_ISL_1133134, EPI_ISL_1161410, EPI_ISL_1163708, EPI_ISL_1163709, EPI_ISL_1161411, EPI_ISL_1163710, EPI_ISL_1161412, EPI_ISL_1163711, EPI_ISL_1133135, EPI_ISL_1161413, EPI_ISL_1163712, EPI_ISL_1161414, EPI_ISL_1163713, EPI_ISL_1133136, EPI_ISL_1133137, EPI_ISL_1133138, EPI_ISL_1163714, EPI_ISL_1133139, EPI_ISL_1163715, EPI_ISL_1163716, EPI_ISL_1133140, EPI_ISL_1133121, EPI_ISL_1161415, EPI_ISL_1133141, EPI_ISL_1133142, EPI_ISL_1133143, EPI_ISL_1133144, EPI_ISL_1133122, EPI_ISL_1133123, EPI_ISL_1133124, EPI_ISL_1133125, EPI_ISL_1133126, EPI_ISL_1163693, EPI_ISL_1133127	LABCOVID_HCPA	LABRESIS_HCPA	Martins AF et al
EPI_ISL_2086610, EPI_ISL_2086611, EPI_ISL_2086612, EPI_ISL_2086613, EPI_ISL_2086614, EPI_ISL_2086615, EPI_ISL_2086616, EPI_ISL_2086617, EPI_ISL_2086618, EPI_ISL_2086619, EPI_ISL_2086620, EPI_ISL_2086621, EPI_ISL_2086622, EPI_ISL_2086585, EPI_ISL_2086586, EPI_ISL_2086587, EPI_ISL_2086588, EPI_ISL_2086589, EPI_ISL_2086590, EPI_ISL_2086591, EPI_ISL_2086592, EPI_ISL_2086593, EPI_ISL_2086594, EPI_ISL_2086595, EPI_ISL_2086596, EPI_ISL_2086597, EPI_ISL_2086598, EPI_ISL_2086599, EPI_ISL_2086600, EPI_ISL_2086601, EPI_ISL_2086602, EPI_ISL_2086603, EPI_ISL_2086604, EPI_ISL_2086605, EPI_ISL_2086606, EPI_ISL_2086607, EPI_ISL_2086608, EPI_ISL_2086609, EPI_ISL_2086765, EPI_ISL_2086766, EPI_ISL_2086767, EPI_ISL_2086763, EPI_ISL_2086764	LABCOVID_HCPA	LABRESIS_HCPA	Wink PL et al
EPI_ISL_1158060, EPI_ISL_1158061, EPI_ISL_1137475, EPI_ISL_1158062, EPI_ISL_1137476, EPI_ISL_1137459, EPI_ISL_1137477	LABDIS-UAGro	Instituto Nacional de Medicina Genomica	Hidalgo-Miranda A et al
EPI_ISL_1336633, EPI_ISL_1336475	LABM	CNR Virus des Infections Respiratoires - France SUD	Antonin Bal et al
EPI_ISL_1396823, EPI_ISL_1706749, EPI_ISL_1755517, EPI_ISL_981492, EPI_ISL_981497	LABM BIOLAM CLINIQUE ESTREE	Department of Virology, Henri Mondor University Hospital, Assistance Publique Hôpitaux de Paris, Université Paris-Est Créteil, INSERM U955	Christophe Rodriguez et al
EPI_ISL_1360016, EPI_ISL_1360009, EPI_ISL_1371850, EPI_ISL_1371851, EPI_ISL_1371852	LABM BIOMEDIVAL	CNR Virus des Infections Respiratoires - France SUD	Antonin Bal et al
EPI_ISL_2289429, EPI_ISL_2289432, EPI_ISL_2289435	LABM CH MONTAUBAN	CNR Virus des Infections Respiratoires - France SUD	Antonin Bal et al
EPI_ISL_1967698	LABM DES EAUX CLAIRES	CNR Virus des Infections Respiratoires - France SUD	Antonin Bal et al
EPI_ISL_416499, EPI_ISL_416500	LABM GH nord Essonne	National Reference Center for Viruses of Respiratory Infections, Institut Pasteur, Paris	Mélnie Albert et al
EPI_ISL_418234, EPI_ISL_418240	LABM GH nord Essonne	National Reference Center for Viruses of Respiratory Infections, Institut Pasteur, Paris	Mélanie Albert et al
EPI_ISL_428354, EPI_ISL_428361, EPI_ISL_428362, EPI_ISL_428365, EPI_ISL_443260, EPI_ISL_443305, EPI_ISL_443314	LABM GH nord Essonne de Longjumeau - BP 125	National Reference Center for Viruses of Respiratory Infections, Institut Pasteur, Paris	Mélanie Albert et al
EPI_ISL_2333708, EPI_ISL_2333709, EPI_ISL_2333710, EPI_ISL_2333711, EPI_ISL_2333712, EPI_ISL_2333713	LABM LEFAURE PETIT	Department of Virology, Henri Mondor University Hospital, Assistance Publique Hôpitaux de Paris, Université Paris-Est Créteil, INSERM U955	Christophe Rodriguez et al
EPI_ISL_1085404, EPI_ISL_1085317, EPI_ISL_1085290, EPI_ISL_1085291	LABM SAINT MARTIN	Department of Virology, Henri Mondor University Hospital, Assistance Publique Hôpitaux de Paris, Université Paris-Est Créteil, INSERM U955	Christophe Rodriguez et al
EPI_ISL_2228674, EPI_ISL_2228675	LABM Unilabs EYLAU Corbeil	Department of Virology, Henri Mondor University Hospital, Assistance Publique Hôpitaux de Paris, Université Paris-Est Créteil, INSERM U955	Christophe Rodriguez et al
EPI_ISL_1629760, EPI_ISL_1629761	LABMÉDICO	Universidad Nacional de Colombia - Laboratorio Genómico One Health	Andres F. Cardona-Rios et al
EPI_ISL_2278260, EPI_ISL_2278261, EPI_ISL_2278262, EPI_ISL_2278263, EPI_ISL_2278264, EPI_ISL_2278265, EPI_ISL_2278266, EPI_ISL_2278267, EPI_ISL_2278268, EPI_ISL_2278269, EPI_ISL_2278270, EPI_ISL_2278271, EPI_ISL_2278272, EPI_ISL_2278273, EPI_ISL_2278274, EPI_ISL_2278275, EPI_ISL_2278276, EPI_ISL_2278277, EPI_ISL_2278278, EPI_ISL_2278279, EPI_ISL_2278280, EPI_ISL_2278281, EPI_ISL_2278282, EPI_ISL_2278283, EPI_ISL_2278284, EPI_ISL_2278285, EPI_ISL_2278286, EPI_ISL_2311189, EPI_ISL_2311190, EPI_ISL_2311191, EPI_ISL_2311192, EPI_ISL_2311193, EPI_ISL_2311194, EPI_ISL_2311195, EPI_ISL_2311196, EPI_ISL_2311197, EPI_ISL_2311198, EPI_ISL_2311199, EPI_ISL_2311200, EPI_ISL_2311201, EPI_ISL_2311202, EPI_ISL_2311203, EPI_ISL_2311204, EPI_ISL_2311205, EPI_ISL_2311206, EPI_ISL_2311207, EPI_ISL_2311208, EPI_ISL_2311209, EPI_ISL_2311211, EPI_ISL_2311212, EPI_ISL_2311213, EPI_ISL_2311215, EPI_ISL_2311216, EPI_ISL_2311217, EPI_ISL_2311210, EPI_ISL_2311218, EPI_ISL_2311220, EPI_ISL_2311273, EPI_ISL_2311274, EPI_ISL_2311275, EPI_ISL_2311276, EPI_ISL_2311277, EPI_ISL_2311278, EPI_ISL_2311279, EPI_ISL_2311280, EPI_ISL_2311281, EPI_ISL_2311282, EPI_ISL_2311283, EPI_ISL_2311284, EPI_ISL_2311285, EPI_ISL_2311288, EPI_ISL_2311289, EPI_ISL_2311290, EPI_ISL_2311291, EPI_ISL_2311292, EPI_ISL_2311293, EPI_ISL_2311294, EPI_ISL_2311295, EPI_ISL_2311300, EPI_ISL_2311301, EPI_ISL_2311302, EPI_ISL_2311538, EPI_ISL_2311517, EPI_ISL_2311518	LABO BIO DOC	CHU Purpan - Laboratoire de Virologie - Institut Fédératif de Biologie	Latour J. et al
EPI_ISL_2311475, EPI_ISL_2311476, EPI_ISL_2311477, EPI_ISL_2311478, EPI_ISL_2311479, EPI_ISL_2311480, EPI_ISL_2311481, EPI_ISL_2311482, EPI_ISL_2311483, EPI_ISL_2311484, EPI_ISL_2311485, EPI_ISL_2311486, EPI_ISL_2311487, EPI_ISL_2311488, EPI_ISL_2311489, EPI_ISL_2311490, EPI_ISL_2311491, EPI_ISL_2311492, EPI_ISL_2311493, EPI_ISL_2311494, EPI_ISL_2311495, EPI_ISL_2311496, EPI_ISL_2311544, EPI_ISL_2311545, EPI_ISL_2311546, EPI_ISL_2311547, EPI_ISL_2311548, EPI_ISL_2311549, EPI_ISL_2311550, EPI_ISL_2311551, EPI_ISL_2311552, EPI_ISL_2311553, EPI_ISL_2311554, EPI_ISL_2311555, EPI_ISL_2311556, EPI_ISL_2311557, EPI_ISL_2311558, EPI_ISL_2311559, EPI_ISL_2311560, EPI_ISL_2311561, EPI_ISL_2311562, EPI_ISL_2311563, EPI_ISL_2311564, EPI_ISL_2311565, EPI_ISL_2311566, EPI_ISL_2311567, EPI_ISL_2311568, EPI_ISL_2311569, EPI_ISL_2311570, EPI_ISL_2311571, EPI_ISL_2311572, EPI_ISL_2278468, EPI_ISL_2278469, EPI_ISL_2278470, EPI_ISL_2278471, EPI_ISL_2278472, EPI_ISL_2278473, EPI_ISL_2278474, EPI_ISL_2278475, EPI_ISL_2278476, EPI_ISL_2278477, EPI_ISL_2278478, EPI_ISL_2278479, EPI_ISL_2278480, EPI_ISL_2278481, EPI_ISL_2278482, EPI_ISL_2278483, EPI_ISL_2311384, EPI_ISL_2311539, EPI_ISL_2311540, EPI_ISL_2311397, EPI_ISL_2311541, EPI_ISL_2311398, EPI_ISL_2311542, EPI_ISL_2311543, EPI_ISL_2311399, EPI_ISL_2311400, EPI_ISL_2311583, EPI_ISL_2311584, EPI_ISL_2311588, EPI_ISL_2311592, EPI_ISL_2311594, EPI_ISL_2311595, EPI_ISL_2311401, EPI_ISL_2311596, EPI_ISL_2311402, EPI_ISL_2311597, EPI_ISL_2311403, EPI_ISL_2311598, EPI_ISL_2311404, EPI_ISL_2311599, EPI_ISL_2311600, EPI_ISL_2311405, EPI_ISL_2311601, EPI_ISL_2311406, EPI_ISL_2311407, EPI_ISL_2311602, EPI_ISL_2311604, EPI_ISL_2311606, EPI_ISL_2311607, EPI_ISL_2311609, EPI_ISL_2311612, EPI_ISL_2311613	LABO BIOMEDICA	CHU Purpan - Laboratoire de Virologie - Institut Fédératif de Biologie	Latour J. et al
EPI_ISL_1623459	LABO CAHORS	CNR Virus des Infections Respiratoires - France SUD	Antonin Bal et al
EPI_ISL_2278390, EPI_ISL_2311152, EPI_ISL_2311153, EPI_ISL_2311154, EPI_ISL_2311155, EPI_ISL_2311156, EPI_ISL_2311157, EPI_ISL_2311158, EPI_ISL_2311159, EPI_ISL_2311160, EPI_ISL_2311161, EPI_ISL_2311162, EPI_ISL_2311163, EPI_ISL_2311164, EPI_ISL_2311165, EPI_ISL_2311166, EPI_ISL_2311167, EPI_ISL_2311168, EPI_ISL_2311169, EPI_ISL_2311170, EPI_ISL_2311171, EPI_ISL_2311172, EPI_ISL_2311173, EPI_ISL_2311174, EPI_ISL_2311175, EPI_ISL_2311176, EPI_ISL_2311177, EPI_ISL_2311178, EPI_ISL_2311179, EPI_ISL_2311180, EPI_ISL_2311181, EPI_ISL_2311182, EPI_ISL_2311183, EPI_ISL_2311184, EPI_ISL_2311185, EPI_ISL_2311186	LABO DE MURET CBM	CHU Purpan - Laboratoire de Virologie - Institut Fédératif de Biologie	Latour J. et al
EPI_ISL_2278232, EPI_ISL_2278639, EPI_ISL_2278647, EPI_ISL_2278656, EPI_ISL_2278620, EPI_ISL_2278680, EPI_ISL_2278629, EPI_ISL_2278615, EPI_ISL_2278604, EPI_ISL_2278614, EPI_ISL_2278661, EPI_ISL_2278640, EPI_ISL_2278606, EPI_ISL_2278662, EPI_ISL_2278565, EPI_ISL_2278690, EPI_ISL_2278729, EPI_ISL_2278704, EPI_ISL_2278648, EPI_ISL_2278627, EPI_ISL_2278594, EPI_ISL_2278637, EPI_ISL_2278636, EPI_ISL_2278566, EPI_ISL_2278695, EPI_ISL_2278595, EPI_ISL_2278671, EPI_ISL_2278672, EPI_ISL_2278691, EPI_ISL_2278623, EPI_ISL_2278696, EPI_ISL_2278679, EPI_ISL_2278688, EPI_ISL_2278567, EPI_ISL_2278666, EPI_ISL_2278703, EPI_ISL_2278718, EPI_ISL_2278728, EPI_ISL_2278568, EPI_ISL_2278569, EPI_ISL_2278711, EPI_ISL_2278719, EPI_ISL_2278596, EPI_ISL_2278622, EPI_ISL_2278687, EPI_ISL_2278598, EPI_ISL_2278617, EPI_ISL_2278654, EPI_ISL_2278609, EPI_ISL_2278570, EPI_ISL_2278644, EPI_ISL_2278571, EPI_ISL_2278645, EPI_ISL_2278632, EPI_ISL_2278655, EPI_ISL_2278646, EPI_ISL_2278635, EPI_ISL_2278660, EPI_ISL_2278720, EPI_ISL_2278613, EPI_ISL_2278602, EPI_ISL_2278625, EPI_ISL_2278633, EPI_ISL_2278643, EPI_ISL_2278659, EPI_ISL_2278652, EPI_ISL_2278599, EPI_ISL_2278710, EPI_ISL_2278572, EPI_ISL_2278651, EPI_ISL_2278600, EPI_ISL_2278642, EPI_ISL_2278601, EPI_ISL_2278573, EPI_ISL_2278611, EPI_ISL_2278634, EPI_ISL_2278706, EPI_ISL_2278574, EPI_ISL_2278641, EPI_ISL_2278612, EPI_ISL_2278658, EPI_ISL_2278575, EPI_ISL_2278653, EPI_ISL_2278576, EPI_ISL_2278650, EPI_ISL_2278628, EPI_ISL_2278577, EPI_ISL_2278621, EPI_ISL_2278618, EPI_ISL_2278608, EPI_ISL_2278626, EPI_ISL_2278578, EPI_ISL_2278579, EPI_ISL_2278605, EPI_ISL_2278657, EPI_ISL_2278580, EPI_ISL_2278624, EPI_ISL_2278581, EPI_ISL_2278582, EPI_ISL_2278597, EPI_ISL_2278638, EPI_ISL_2278616, EPI_ISL_2278583, EPI_ISL_2278678, EPI_ISL_2278584, EPI_ISL_2278610, EPI_ISL_2278649, EPI_ISL_2278585, EPI_ISL_2278603, EPI_ISL_2278586, EPI_ISL_2278631, EPI_ISL_2278619, EPI_ISL_2278697, EPI_ISL_2278681, EPI_ISL_2278689, EPI_ISL_2278607, EPI_ISL_2278663, EPI_ISL_2278587, EPI_ISL_2278721, EPI_ISL_2278588, EPI_ISL_2278589, EPI_ISL_2278630, EPI_ISL_2311668, EPI_ISL_2311669, EPI_ISL_2311670, EPI_ISL_2311671, EPI_ISL_2311675, EPI_ISL_2311658, EPI_ISL_2311676, EPI_ISL_2311659, EPI_ISL_2311660, EPI_ISL_2311661, EPI_ISL_2311664, EPI_ISL_2311677, EPI_ISL_2311679, EPI_ISL_2311686, EPI_ISL_2311665, EPI_ISL_2311666, EPI_ISL_2311667, EPI_ISL_2311672, EPI_ISL_2311687, EPI_ISL_2311689, EPI_ISL_2311690, EPI_ISL_2311695, EPI_ISL_2311673, EPI_ISL_2311674, EPI_ISL_2311678, EPI_ISL_2311680, EPI_ISL_2311681, EPI_ISL_2311682, EPI_ISL_2311696, EPI_ISL_2311697, EPI_ISL_2311683, EPI_ISL_2311703, EPI_ISL_2311684, EPI_ISL_2311685, EPI_ISL_2311688, EPI_ISL_2311691, EPI_ISL_2311692, EPI_ISL_2311705, EPI_ISL_2311706, EPI_ISL_2311707, EPI_ISL_2311708, EPI_ISL_2311709, EPI_ISL_2311713, EPI_ISL_2311714, EPI_ISL_2311715, EPI_ISL_2311718, EPI_ISL_2311719, EPI_ISL_2311693, EPI_ISL_2311694, EPI_ISL_2311698, EPI_ISL_2311699, EPI_ISL_2311743, EPI_ISL_2311700, EPI_ISL_2311701, EPI_ISL_2311720, EPI_ISL_2311721, EPI_ISL_2311722, EPI_ISL_2311723, EPI_ISL_2311702, EPI_ISL_2311704, EPI_ISL_2311724, EPI_ISL_2311726, EPI_ISL_2311727, EPI_ISL_2311710, EPI_ISL_2311711, EPI_ISL_2311728, EPI_ISL_2311729, EPI_ISL_2311730, EPI_ISL_2311731, EPI_ISL_2311732, EPI_ISL_2311712, EPI_ISL_2311716, EPI_ISL_2311733, EPI_ISL_2311717, EPI_ISL_2311734, EPI_ISL_2311735, EPI_ISL_2311736, EPI_ISL_2311737, EPI_ISL_2311738, EPI_ISL_2311739, EPI_ISL_2311740, EPI_ISL_2311741, EPI_ISL_2311742, EPI_ISL_2311725	LABO DES CEDRES	CHU Purpan - Laboratoire de Virologie - Institut Fédératif de Biologie	Latour J. et al
EPI_ISL_1359995, EPI_ISL_1360003, EPI_ISL_1360004, EPI_ISL_1336630, EPI_ISL_1336631, EPI_ISL_2142532, EPI_ISL_2142533, EPI_ISL_2142534, EPI_ISL_2142535, EPI_ISL_2142421, EPI_ISL_2142536	LABO HOSPILAB 47 SITE D AGEN	CNR Virus des Infections Respiratoires - France SUD	Antonin Bal et al
EPI_ISL_2311408, EPI_ISL_2311409, EPI_ISL_2311410, EPI_ISL_2311411, EPI_ISL_2311412, EPI_ISL_2311413, EPI_ISL_2311414, EPI_ISL_2311415, EPI_ISL_2311416, EPI_ISL_2311417, EPI_ISL_2311418, EPI_ISL_2311419, EPI_ISL_2311420, EPI_ISL_2311421, EPI_ISL_2311422, EPI_ISL_2311423, EPI_ISL_2311424, EPI_ISL_2311425, EPI_ISL_2311426, EPI_ISL_2311427, EPI_ISL_2311428, EPI_ISL_2311429, EPI_ISL_2311430, EPI_ISL_2311431, EPI_ISL_2311432, EPI_ISL_2311433, EPI_ISL_2311434, EPI_ISL_2311435, EPI_ISL_2311436, EPI_ISL_2311437, EPI_ISL_2311438, EPI_ISL_2311439, EPI_ISL_2311440, EPI_ISL_2311441, EPI_ISL_2311442, EPI_ISL_2311443, EPI_ISL_2311444, EPI_ISL_2311445, EPI_ISL_2311446, EPI_ISL_2311447, EPI_ISL_2311448, EPI_ISL_2311464, EPI_ISL_2311465, EPI_ISL_2311466, EPI_ISL_2311467, EPI_ISL_2311582, EPI_ISL_2311585, EPI_ISL_2311586, EPI_ISL_2311587, EPI_ISL_2311589, EPI_ISL_2311590, EPI_ISL_2311591, EPI_ISL_2311593, EPI_ISL_2311603, EPI_ISL_2311650, EPI_ISL_2311651	LABO LXBIO-Plateau technique	CHU Purpan - Laboratoire de Virologie - Institut Fédératif de Biologie	Latour J. et al
EPI_ISL_1371844, EPI_ISL_1336644, EPI_ISL_1336558, EPI_ISL_1371845, EPI_ISL_1371846, EPI_ISL_1336638, EPI_ISL_1336639, EPI_ISL_1336640, EPI_ISL_1336637, EPI_ISL_1336643, EPI_ISL_1336641, EPI_ISL_1336642, EPI_ISL_1695464, EPI_ISL_1695465	LABO SUD OC-BIOLOGIE	CNR Virus des Infections Respiratoires - France SUD	Antonin Bal et al
EPI_ISL_2226272, EPI_ISL_2226371, EPI_ISL_2226275, EPI_ISL_2226294, EPI_ISL_2226292, EPI_ISL_2226365	LABOFFICE	CHU Poitiers	Caroline MICHAUD et al
EPI_ISL_2109358, EPI_ISL_2109367, EPI_ISL_2109379, EPI_ISL_2109386, EPI_ISL_2109388, EPI_ISL_2109393, EPI_ISL_2109397, EPI_ISL_2109402, EPI_ISL_2109419, EPI_ISL_2109421, EPI_ISL_2122793, EPI_ISL_2122799, EPI_ISL_2122821, EPI_ISL_2122838, EPI_ISL_2122877, EPI_ISL_2122890, EPI_ISL_2122898, EPI_ISL_2122924, EPI_ISL_2122936, EPI_ISL_2122944, EPI_ISL_2122953	LABOR CHEMNITZ Zentrum fur Diagnostik am Klinikum Chemnitz	Robert Koch Institute	?
EPI_ISL_1569951, EPI_ISL_1569964, EPI_ISL_1569967, EPI_ISL_1569976, EPI_ISL_1569979, EPI_ISL_1569984, EPI_ISL_1569991, EPI_ISL_1722108, EPI_ISL_1722109, EPI_ISL_1722111, EPI_ISL_1722117, EPI_ISL_1722119, EPI_ISL_1724332, EPI_ISL_1724334, EPI_ISL_1724335, EPI_ISL_1724348, EPI_ISL_1724354, EPI_ISL_1724362, EPI_ISL_1724370, EPI_ISL_1724388, EPI_ISL_1846364, EPI_ISL_1846367, EPI_ISL_1846373, EPI_ISL_1846377, EPI_ISL_1846392, EPI_ISL_1846396, EPI_ISL_1846411, EPI_ISL_1846413, EPI_ISL_1846429, EPI_ISL_1846437, EPI_ISL_1846438, EPI_ISL_1846444	LABOR CHEMNITZ â€“ Zentrum fÃ¼r Diagnostik am Klinikum Chemnitz	Robert Koch Institute	?
EPI_ISL_1147555, EPI_ISL_1147556, EPI_ISL_1151781, EPI_ISL_1157261, EPI_ISL_1217618, EPI_ISL_1217652, EPI_ISL_1217702, EPI_ISL_1285088, EPI_ISL_1285090, EPI_ISL_1285105, EPI_ISL_1354368, EPI_ISL_1354387, EPI_ISL_1354393, EPI_ISL_1354409, EPI_ISL_1354416, EPI_ISL_1354469, EPI_ISL_2262340, EPI_ISL_2262342, EPI_ISL_2262351, EPI_ISL_2262352, EPI_ISL_2262368, EPI_ISL_2262380, EPI_ISL_2262389, EPI_ISL_2313931, EPI_ISL_2313935, EPI_ISL_2313936, EPI_ISL_2313942, EPI_ISL_2313944, EPI_ISL_2313948, EPI_ISL_2313953	LABOR CHEMNITZ – Zentrum für Diagnostik am Klinikum Chemnitz	Robert Koch Institute	?
EPI_ISL_1371839, EPI_ISL_1371840, EPI_ISL_1371841, EPI_ISL_1371842, EPI_ISL_1336522	LABORATOIRE ACCOLAB SUD OUEST	CNR Virus des Infections Respiratoires - France SUD	Antonin Bal et al
EPI_ISL_1904977, EPI_ISL_1904978, EPI_ISL_1904979, EPI_ISL_1904980, EPI_ISL_1904981, EPI_ISL_1904982, EPI_ISL_1904983, EPI_ISL_1904984, EPI_ISL_1904985, EPI_ISL_1904986	LABORATOIRE ALPHABIO - HOPITAL BEAUREGARD	CNR Virus des Infections Respiratoires - France SUD	Antonin Bal et al
EPI_ISL_1313016, EPI_ISL_1313043, EPI_ISL_1312989, EPI_ISL_1313039, EPI_ISL_1313040, EPI_ISL_1313041, EPI_ISL_1313042, EPI_ISL_1312950, EPI_ISL_1312951, EPI_ISL_1313017	LABORATOIRE ALPIGENE	CNR Virus des Infections Respiratoires - France SUD	Antonin Bal et al
EPI_ISL_1336566, EPI_ISL_1359792, EPI_ISL_1359894, EPI_ISL_1313091, EPI_ISL_1313092	LABORATOIRE ANABIO BERGSON	CNR Virus des Infections Respiratoires - France SUD	Antonin Bal et al
EPI_ISL_1135045	LABORATOIRE BIOAXIOME	CNR Virus des Infections Respiratoires - France SUD	Antonin Bal et al
EPI_ISL_1322337	LABORATOIRE BIOAXIOME MAZAN	CNR Virus des Infections Respiratoires - France SUD	Antonin Bal et al
EPI_ISL_1190838, EPI_ISL_1190839, EPI_ISL_2015867	LABORATOIRE BIOESTEREL	CNR Virus des Infections Respiratoires - France SUD	Antonin Bal et al
EPI_ISL_1359915, EPI_ISL_1135046, EPI_ISL_1135047, EPI_ISL_1135048, EPI_ISL_1135049, EPI_ISL_1135050, EPI_ISL_1135051, EPI_ISL_1135052	LABORATOIRE BIOFUSION	CNR Virus des Infections Respiratoires - France SUD	Antonin Bal et al
EPI_ISL_1371764, EPI_ISL_1371765	LABORATOIRE BIOPTEAM - BOURG EN BRESSE (LALANDE)	CNR Virus des Infections Respiratoires - France SUD	Antonin Bal et al
EPI_ISL_1322386, EPI_ISL_1322356, EPI_ISL_1371792, EPI_ISL_1359986, EPI_ISL_1359983, EPI_ISL_1359985, EPI_ISL_1359988, EPI_ISL_1371791, EPI_ISL_1371793, EPI_ISL_1371794, EPI_ISL_1371795, EPI_ISL_1359791, EPI_ISL_1359893, EPI_ISL_1359932, EPI_ISL_1418252, EPI_ISL_1418253, EPI_ISL_1418254	LABORATOIRE BOUVIER	CNR Virus des Infections Respiratoires - France SUD	Antonin Bal et al
EPI_ISL_1371804, EPI_ISL_1336624, EPI_ISL_1336572, EPI_ISL_2142681, EPI_ISL_2142417	LABORATOIRE CANARELLI-FERNANDEZ	CNR Virus des Infections Respiratoires - France SUD	Antonin Bal et al
EPI_ISL_1904964	LABORATOIRE CANDIA-MADONUCCIA	CNR Virus des Infections Respiratoires - France SUD	Antonin Bal et al
EPI_ISL_1322392, EPI_ISL_1322394, EPI_ISL_1322395, EPI_ISL_1322396, EPI_ISL_1360395, EPI_ISL_1360396, EPI_ISL_1360397, EPI_ISL_1322351, EPI_ISL_1360398, EPI_ISL_1322418, EPI_ISL_1322419, EPI_ISL_1322420, EPI_ISL_1322421, EPI_ISL_1322422	LABORATOIRE CBM DE MURET	CNR Virus des Infections Respiratoires - France SUD	Antonin Bal et al
EPI_ISL_1336601, EPI_ISL_1336602, EPI_ISL_1336603, EPI_ISL_1336598, EPI_ISL_1336600, EPI_ISL_1165966, EPI_ISL_1165967, EPI_ISL_1788672, EPI_ISL_1934859	LABORATOIRE CERBALLIANCE PLT VILLON	CNR Virus des Infections Respiratoires - France SUD	Antonin Bal et al
EPI_ISL_1313005	LABORATOIRE CERDIBIO-CHARENTES	CNR Virus des Infections Respiratoires - France SUD	Antonin Bal et al
EPI_ISL_1322393, EPI_ISL_1322345, EPI_ISL_1371837, EPI_ISL_1336634, EPI_ISL_1336635, EPI_ISL_1934906, EPI_ISL_1934898	LABORATOIRE CREAVALLEE	CNR Virus des Infections Respiratoires - France SUD	Antonin Bal et al
EPI_ISL_1935087	LABORATOIRE DE BIOLOGIE	CNR Virus des Infections Respiratoires - France SUD	Antonin Bal et al
EPI_ISL_1695436, EPI_ISL_1695440, EPI_ISL_1695443, EPI_ISL_1695444, EPI_ISL_1788359, EPI_ISL_1788360, EPI_ISL_1788362, EPI_ISL_1934945, EPI_ISL_2142453, EPI_ISL_2142664, EPI_ISL_2289224, EPI_ISL_2289468, EPI_ISL_2289597, EPI_ISL_2289598, EPI_ISL_2289599, EPI_ISL_2289600, EPI_ISL_2289602, EPI_ISL_2289604, EPI_ISL_2289606, EPI_ISL_2289607	LABORATOIRE DE BIOLOGIE MEDICALE	CNR Virus des Infections Respiratoires - France SUD	Antonin Bal et al
EPI_ISL_1359996, EPI_ISL_2016061, EPI_ISL_2016063, EPI_ISL_2016066, EPI_ISL_2016068, EPI_ISL_2016070	LABORATOIRE DE L'OSPEDALE - 2A 2B	CNR Virus des Infections Respiratoires - France SUD	Antonin Bal et al
EPI_ISL_1371871	LABORATOIRE DE LA LONDE	CNR Virus des Infections Respiratoires - France SUD	Antonin Bal et al
EPI_ISL_1371873, EPI_ISL_1935392	LABORATOIRE DEPARTEMENTAL D'ANALYSES	CNR Virus des Infections Respiratoires - France SUD	Antonin Bal et al
EPI_ISL_1371780	LABORATOIRE DES CANUTS - DYOMEDEA	CNR Virus des Infections Respiratoires - France SUD	Antonin Bal et al
EPI_ISL_2142677, EPI_ISL_2142678, EPI_ISL_2142679, EPI_ISL_2142680	LABORATOIRE DES VERDINS	CNR Virus des Infections Respiratoires - France SUD	Antonin Bal et al
EPI_ISL_1359943	LABORATOIRE DU C.H.A.R.M.E.	CNR Virus des Infections Respiratoires - France SUD	Antonin Bal et al
EPI_ISL_2142424	LABORATOIRE DU PROGRES	CNR Virus des Infections Respiratoires - France SUD	Antonin Bal et al
EPI_ISL_1904929, EPI_ISL_1904930, EPI_ISL_1904931, EPI_ISL_1904932, EPI_ISL_1904933, EPI_ISL_1904934, EPI_ISL_1904935, EPI_ISL_1904936, EPI_ISL_1904937, EPI_ISL_1904938	LABORATOIRE ESPACEBIO	CNR Virus des Infections Respiratoires - France SUD	Antonin Bal et al
EPI_ISL_1359970	LABORATOIRE FORESTIER	CNR Virus des Infections Respiratoires - France SUD	Antonin Bal et al
EPI_ISL_2278172, EPI_ISL_2278175, EPI_ISL_2278176, EPI_ISL_2278210, EPI_ISL_2278447, EPI_ISL_2278451, EPI_ISL_2278557, EPI_ISL_2278558, EPI_ISL_2278560, EPI_ISL_2278561, EPI_ISL_2278562, EPI_ISL_2278563, EPI_ISL_2278664, EPI_ISL_2311328	LABORATOIRE GCS INTER HOSPITALIER	CHU Purpan - Laboratoire de Virologie - Institut Fédératif de Biologie	Latour J. et al
EPI_ISL_1322352	LABORATOIRE JAMET	CNR Virus des Infections Respiratoires - France SUD	Antonin Bal et al
EPI_ISL_1788298	LABORATOIRE LABAZUR	CNR Virus des Infections Respiratoires - France SUD	Antonin Bal et al
EPI_ISL_1190815, EPI_ISL_1336535, EPI_ISL_1336527	LABORATOIRE LABOSUD BIO 2000	CNR Virus des Infections Respiratoires - France SUD	Antonin Bal et al
EPI_ISL_1265846	LABORATOIRE LARTAUD et MONNERY	CNR Virus des Infections Respiratoires - France SUD	Antonin Bal et al
EPI_ISL_1336607, EPI_ISL_1336534	LABORATOIRE MAYMAT	CNR Virus des Infections Respiratoires - France SUD	Antonin Bal et al
EPI_ISL_1371763	LABORATOIRE MIRIALIS BELLEGARDE	CNR Virus des Infections Respiratoires - France SUD	Antonin Bal et al
EPI_ISL_1336552, EPI_ISL_1336537, EPI_ISL_1336553, EPI_ISL_1336554, EPI_ISL_1336555, EPI_ISL_1336556, EPI_ISL_1336538, EPI_ISL_1336557, EPI_ISL_1336539, EPI_ISL_1336567	LABORATOIRE MULTISITE VIALLE	CNR Virus des Infections Respiratoires - France SUD	Antonin Bal et al
EPI_ISL_1371800, EPI_ISL_1371801, EPI_ISL_1371802, EPI_ISL_1371803, EPI_ISL_1313168, EPI_ISL_1336613, EPI_ISL_1336614, EPI_ISL_1336615, EPI_ISL_1336616, EPI_ISL_1336618, EPI_ISL_1313713, EPI_ISL_1336617, EPI_ISL_1201857, EPI_ISL_1201858, EPI_ISL_1201859, EPI_ISL_1201860, EPI_ISL_1201861, EPI_ISL_1201862, EPI_ISL_1201863, EPI_ISL_1201864, EPI_ISL_1201865, EPI_ISL_1201866, EPI_ISL_1313923	LABORATOIRE NOVELAB	CNR Virus des Infections Respiratoires - France SUD	Antonin Bal et al
EPI_ISL_1265880, EPI_ISL_1265881, EPI_ISL_1265785, EPI_ISL_1265882, EPI_ISL_1265760	LABORATOIRE ORIADE	CNR Virus des Infections Respiratoires - France SUD	Antonin Bal et al
EPI_ISL_1322331	LABORATOIRE REPUBLIQUE	CNR Virus des Infections Respiratoires - France SUD	Antonin Bal et al
EPI_ISL_2142440, EPI_ISL_2142441, EPI_ISL_2142428, EPI_ISL_2142442, EPI_ISL_2142436, EPI_ISL_2142443, EPI_ISL_2142444, EPI_ISL_2142439, EPI_ISL_2142445, EPI_ISL_2142437	LABORATOIRE SELAS LABOSUD	CNR Virus des Infections Respiratoires - France SUD	Antonin Bal et al
EPI_ISL_1336645, EPI_ISL_1336524, EPI_ISL_1359919, EPI_ISL_1359921, EPI_ISL_1359922, EPI_ISL_1359923	LABORATOIRE SYNERGIE	CNR Virus des Infections Respiratoires - France SUD	Antonin Bal et al
EPI_ISL_1322389, EPI_ISL_1359914, EPI_ISL_1359751	LABORATOIRE SYNLAB BARLA	CNR Virus des Infections Respiratoires - France SUD	Antonin Bal et al
EPI_ISL_1371779	LABORATOIRE UNILIANS DECINES	CNR Virus des Infections Respiratoires - France SUD	Antonin Bal et al
EPI_ISL_2142667	LABORATOIRE VENISSIEUX HOTEL DE VILLE - DYOMEDEA	CNR Virus des Infections Respiratoires - France SUD	Antonin Bal et al
EPI_ISL_2142684	LABORATOIRE VIALLE	CNR Virus des Infections Respiratoires - France SUD	Antonin Bal et al
EPI_ISL_1322339, EPI_ISL_1359924, EPI_ISL_1526389, EPI_ISL_1526390, EPI_ISL_1526396, EPI_ISL_1526397, EPI_ISL_1526398, EPI_ISL_1526399, EPI_ISL_1526400, EPI_ISL_1623562, EPI_ISL_1623620, EPI_ISL_1623563	LABORATOIRE d'ANALYSES de BIOLOGIE MEDICALES	CNR Virus des Infections Respiratoires - France SUD	Antonin Bal et al
EPI_ISL_1360017	LABORATOIRE- BIOESTERL	CNR Virus des Infections Respiratoires - France SUD	Antonin Bal et al
EPI_ISL_1589084, EPI_ISL_1589085, EPI_ISL_1593317, EPI_ISL_1593318, EPI_ISL_1593319, EPI_ISL_1593320, EPI_ISL_1593321, EPI_ISL_1593322, EPI_ISL_1739411, EPI_ISL_1739412, EPI_ISL_1739413, EPI_ISL_1739414, EPI_ISL_1739415, EPI_ISL_1739416, EPI_ISL_1739417, EPI_ISL_1739418, EPI_ISL_1739419, EPI_ISL_1739420, EPI_ISL_1739421, EPI_ISL_1739422	LABORATORIA MEDYCZNE OPTIMED	1. Academic Center for Pathomorphological and Genetic-Molecular Diagnostics ltd, Bialystok, Poland 2. National Institute of Public Health - National Institute of Hygiene, Warsaw, Poland	Radosław Charkiewicz et al
EPI_ISL_1393933, EPI_ISL_1393934, EPI_ISL_1393935, EPI_ISL_1393936, EPI_ISL_1393937, EPI_ISL_1393938, EPI_ISL_1425559, EPI_ISL_1393939, EPI_ISL_1393940, EPI_ISL_1393941, EPI_ISL_1394255, EPI_ISL_1394256, EPI_ISL_1394257, EPI_ISL_1394258, EPI_ISL_1394259, EPI_ISL_1538594, EPI_ISL_1538595, EPI_ISL_1538936, EPI_ISL_1538596, EPI_ISL_1538937, EPI_ISL_1538597, EPI_ISL_1538828, EPI_ISL_1538829, EPI_ISL_1539078, EPI_ISL_1538830, EPI_ISL_1538831, EPI_ISL_1539079, EPI_ISL_1627965, EPI_ISL_1627966, EPI_ISL_1627967, EPI_ISL_1627968, EPI_ISL_1627799, EPI_ISL_1627800, EPI_ISL_1910484, EPI_ISL_1910485, EPI_ISL_1910486, EPI_ISL_1910487, EPI_ISL_1910488, EPI_ISL_1910489, EPI_ISL_1910490, EPI_ISL_1746602, EPI_ISL_2161285, EPI_ISL_2161286, EPI_ISL_2161287, EPI_ISL_2161288, EPI_ISL_2161289, EPI_ISL_2161290, EPI_ISL_2161291, EPI_ISL_2161292, EPI_ISL_2161293, EPI_ISL_2161294, EPI_ISL_2161295, EPI_ISL_2161296, EPI_ISL_2161298, EPI_ISL_2161299, EPI_ISL_2142339, EPI_ISL_2142340, EPI_ISL_2142341, EPI_ISL_2142342, EPI_ISL_2142343, EPI_ISL_2142344, EPI_ISL_2142345, EPI_ISL_2142346, EPI_ISL_2142347, EPI_ISL_2142348, EPI_ISL_2230179, EPI_ISL_2230180, EPI_ISL_2230181, EPI_ISL_2230182, EPI_ISL_2230183, EPI_ISL_2230184, EPI_ISL_2230185, EPI_ISL_2230186, EPI_ISL_2230187, EPI_ISL_2230188, EPI_ISL_2230189, EPI_ISL_2230190, EPI_ISL_2230191, EPI_ISL_2230192, EPI_ISL_2230193, EPI_ISL_2230194, EPI_ISL_2230195	LABORATORIA MEDYCZNE OPTIMED	1. National Institute of Public Health - National Institute of Hygiene; 2. Eurofins Genomics Europe Sequencing GmbH	Wołkowicz Tomasz et al
EPI_ISL_956303	LABORATORIO ANALIZAR SYNLAB	Instituto Nacional de Salud- Dirección de Investigación en Salud Pública	Katherine Laiton-Donato et al
EPI_ISL_1220056, EPI_ISL_1220055, EPI_ISL_1220057	LABORATORIO BIOLOGIA MOLECULAR IMAT SAS	Instituto Nacional de Salud- Dirección de Investigación en Salud Pública	Katherine Laiton-Donato et al
EPI_ISL_445271	LABORATORIO CLINICA CHILLAN	Instituto de Salud Publica de Chile	Andrés E Castillo et al
EPI_ISL_445333	LABORATORIO CLINICA UNIVERSITARIA DE CONCEPCION	Instituto de Salud Publica de Chile	Andrés E Castillo et al
EPI_ISL_1196426, EPI_ISL_1196427	LABORATORIO CLINICO CENAHCE	Inciensa, Instituto Costarricense de Investigación y Enseñanza en Nutrición y Salud	Francisco Duarte et al
EPI_ISL_1379406	LABORATORIO CLINICO DR. ECHANDI	Inciensa, Instituto Costarricense de Investigación y Enseñanza en Nutrición y Salud	Francisco Duarte et al
EPI_ISL_1494945, EPI_ISL_1494946	LABORATORIO CLINICO IMAT SAS	Instituto Nacional de Salud- Dirección de Investigación en Salud Pública	Katherine Laiton-Donato et al
EPI_ISL_914832, EPI_ISL_914833, EPI_ISL_1067620, EPI_ISL_1067593, EPI_ISL_1196432, EPI_ISL_1379393, EPI_ISL_1379427, EPI_ISL_1379431, EPI_ISL_1712412, EPI_ISL_1712413, EPI_ISL_1712420, EPI_ISL_1712421, EPI_ISL_1827519, EPI_ISL_2103410, EPI_ISL_2272979	LABORATORIO CLINICO LABIN	Inciensa, Instituto Costarricense de Investigación y Enseñanza en Nutrición y Salud	Francisco Duarte et al
EPI_ISL_2158350, EPI_ISL_2158347, EPI_ISL_2155045	LABORATORIO CLINICO MASVIDA DE LA COSTA	Instituto Nacional de Salud- Dirección de Investigación en Salud Pública	Katherine Laiton-Donato et al
EPI_ISL_1821062, EPI_ISL_1821063, EPI_ISL_1821064, EPI_ISL_1821065	LABORATORIO CLINICO SYNLAB	Instituto Nacional de Salud- Dirección de Investigación en Salud Pública	Katherine Laiton-Donato et al
EPI_ISL_2155047	LABORATORIO CLINIZAD	Instituto Nacional de Salud- Dirección de Investigación en Salud Pública	Katherine Laiton-Donato et al
EPI_ISL_1220048	LABORATORIO CLÍNICO FUNDACIÓN HOSPITAL SAN PEDRO	Instituto Nacional de Salud- Dirección de Investigación en Salud Pública	Katherine Laiton-Donato et al
EPI_ISL_792402, EPI_ISL_792403, EPI_ISL_792404, EPI_ISL_792405, EPI_ISL_792406, EPI_ISL_792407, EPI_ISL_792408, EPI_ISL_792409, EPI_ISL_792410, EPI_ISL_792411, EPI_ISL_792412, EPI_ISL_792413, EPI_ISL_792414, EPI_ISL_792415, EPI_ISL_792416, EPI_ISL_792417, EPI_ISL_792418, EPI_ISL_792419, EPI_ISL_792420, EPI_ISL_792421, EPI_ISL_792422, EPI_ISL_792423	LABORATORIO DE CAMPAÑA COVID 19 INTA	Instituto de Biotecnología, IABIMO (CONICET), Instituto de Virología, IVIT(CONICET), Instituto de Patobiología, IPVET(CONICET), CICVyA, INTA on behalf of 'Proyecto Argentino Interinstitucional de genomica de SARS-CoV-2' (PAIS Consortium)	König et al
EPI_ISL_2344794, EPI_ISL_2344795, EPI_ISL_2344796, EPI_ISL_2344827, EPI_ISL_2344828, EPI_ISL_2344829, EPI_ISL_2344836, EPI_ISL_2344837, EPI_ISL_2344839, EPI_ISL_2344840, EPI_ISL_2344841, EPI_ISL_2344842, EPI_ISL_2344843, EPI_ISL_2344844, EPI_ISL_2345264, EPI_ISL_2345266, EPI_ISL_2345549, EPI_ISL_2345551, EPI_ISL_2345552, EPI_ISL_2345554, EPI_ISL_2345555, EPI_ISL_2345556, EPI_ISL_2345557, EPI_ISL_2345558, EPI_ISL_2345559, EPI_ISL_2345560, EPI_ISL_2345561, EPI_ISL_2345562, EPI_ISL_2345563, EPI_ISL_2345564, EPI_ISL_2345565, EPI_ISL_2345566, EPI_ISL_2345567, EPI_ISL_2345568, EPI_ISL_2345569, EPI_ISL_2345570, EPI_ISL_2345571, EPI_ISL_2345572, EPI_ISL_2345573, EPI_ISL_2345574, EPI_ISL_2345575, EPI_ISL_2345576, EPI_ISL_2345577, EPI_ISL_2345578, EPI_ISL_2345579, EPI_ISL_2345580, EPI_ISL_2345581, EPI_ISL_2345582, EPI_ISL_2345583, EPI_ISL_2345584	LABORATORIO DE FRANCA	Instituto Butantan / ESALQ-Piracicaba	Dimas Tadeu Covas et al
EPI_ISL_1795303, EPI_ISL_1795066, EPI_ISL_1795418, EPI_ISL_1795306, EPI_ISL_1795307, EPI_ISL_1795067, EPI_ISL_1795308, EPI_ISL_1795309, EPI_ISL_1795310, EPI_ISL_1795311, EPI_ISL_1795078, EPI_ISL_1795312, EPI_ISL_1795313, EPI_ISL_1795068, EPI_ISL_1795314, EPI_ISL_1795315, EPI_ISL_1795069, EPI_ISL_1795316, EPI_ISL_1795317, EPI_ISL_1795318, EPI_ISL_1795419, EPI_ISL_1795393, EPI_ISL_1795420, EPI_ISL_1795421, EPI_ISL_1795070, EPI_ISL_1795319, EPI_ISL_1795071, EPI_ISL_1795320, EPI_ISL_1795321, EPI_ISL_1795422, EPI_ISL_1795394, EPI_ISL_1795322, EPI_ISL_1795423, EPI_ISL_1795323	LABORATORIO DE FRANCA	Instituto Butantan / ESALQ-Piracicaba	Instituto Butantan: Alexander Roberto Precioso et al
EPI_ISL_1966905, EPI_ISL_1966906	LABORATORIO DE FRANCA	Instituto Butantan / ESALQ-USP (Piracicaba)	Instituto Butantan: Dimas Tadeu Covas et al
EPI_ISL_2344583	LABORATORIO DE FRANCA	Instituto Butantan / FZEA-USP-Pirassununga	Dimas Tadeu Covas et al
EPI_ISL_1445155	LABORATORIO DE FRANCA	Instituto Butantan / Mendelics	Dimas Tadeu Covas et al
EPI_ISL_2170908, EPI_ISL_1966675, EPI_ISL_1966676, EPI_ISL_1966677, EPI_ISL_1966678, EPI_ISL_1966679, EPI_ISL_1966680, EPI_ISL_2170954, EPI_ISL_1966756, EPI_ISL_1966757, EPI_ISL_1966758, EPI_ISL_1966759, EPI_ISL_1966760	LABORATORIO DE FRANCA	Instituto Butantan / Mendelics	Instituto Butantan: Dimas Tadeu Covas et al
EPI_ISL_1632505, EPI_ISL_1632506, EPI_ISL_1632507, EPI_ISL_1632508, EPI_ISL_1820934	LABORATORIO DE INVESTIGACION HORMONAL	Instituto Nacional de Salud- Dirección de Investigación en Salud Pública	Katherine Laiton-Donato et al
EPI_ISL_1795382, EPI_ISL_1795346, EPI_ISL_1795347, EPI_ISL_1795348, EPI_ISL_1795349, EPI_ISL_1795350, EPI_ISL_1795351, EPI_ISL_1795072, EPI_ISL_1795352, EPI_ISL_1795353, EPI_ISL_1795073, EPI_ISL_1795074, EPI_ISL_1795428, EPI_ISL_1795354, EPI_ISL_1795355, EPI_ISL_1795356, EPI_ISL_1795097, EPI_ISL_1795357, EPI_ISL_1795383, EPI_ISL_1795358, EPI_ISL_1795359, EPI_ISL_1795360, EPI_ISL_1795365, EPI_ISL_1795366	LABORATORIO DR PAULO EMILIO DALESSANDRO PINDAMONHANGABA	Instituto Butantan / ESALQ-Piracicaba	Instituto Butantan: Alexander Roberto Precioso et al
EPI_ISL_2345653, EPI_ISL_2345658, EPI_ISL_2345698, EPI_ISL_2345706, EPI_ISL_2209692	LABORATORIO DR PAULO EMILIO DALESSANDRO PINDAMONHANGABA	Instituto Butantan / Mendelics	Dimas Tadeu Covas et al
EPI_ISL_2345611, EPI_ISL_2345613, EPI_ISL_2345615, EPI_ISL_2345616, EPI_ISL_2345617, EPI_ISL_2345618, EPI_ISL_2345619, EPI_ISL_2345620, EPI_ISL_2345621, EPI_ISL_2345622, EPI_ISL_2345624, EPI_ISL_2345625, EPI_ISL_2345626, EPI_ISL_2345627, EPI_ISL_2345628, EPI_ISL_2345629, EPI_ISL_2345630, EPI_ISL_2345631, EPI_ISL_2345632, EPI_ISL_2345633, EPI_ISL_2345634, EPI_ISL_2345635, EPI_ISL_2345640, EPI_ISL_2345641	LABORATORIO DR PAULO EMILIO DALESSANDRO PINDAMONHANGABA	Instituto Butantan / ESALQ-Piracicaba	Dimas Tadeu Covas et al
EPI_ISL_1629743, EPI_ISL_1629744, EPI_ISL_1629745, EPI_ISL_1629746, EPI_ISL_1629747, EPI_ISL_1824706, EPI_ISL_1675322, EPI_ISL_1824707	LABORATORIO ECHAVARRIA	Universidad Nacional de Colombia - Laboratorio Genómico One Health	Andres F. Cardona-Rios et al
EPI_ISL_956302	LABORATORIO IMAT	Instituto Nacional de Salud- Dirección de Investigación en Salud Pública	Katherine Laiton-Donato et al
EPI_ISL_445279	LABORATORIO INMUNOLAB SPA	Instituto de Salud Publica de Chile	Andrés E Castillo et al
EPI_ISL_1673258, EPI_ISL_1673259, EPI_ISL_1673260, EPI_ISL_1673261, EPI_ISL_1673262	LABORATORIO LAS AMERICAS	Universidad Nacional de Colombia - Laboratorio Genómico One Health	Maria Stella López et al
EPI_ISL_2209338, EPI_ISL_2209345	LABORATORIO LOCAL DE ITAPECERICA DA SERRA	Instituto Butantan	Dimas Tadeu Covas et al
EPI_ISL_2345141, EPI_ISL_2345142, EPI_ISL_2345149, EPI_ISL_2345150, EPI_ISL_2345152	LABORATORIO LOCAL DE ITAPECERICA DA SERRA	Instituto Butantan / ESALQ-Piracicaba	Dimas Tadeu Covas et al
EPI_ISL_2345888, EPI_ISL_2345891, EPI_ISL_2345895, EPI_ISL_2345896, EPI_ISL_2345898, EPI_ISL_2345899, EPI_ISL_2345905	LABORATORIO LOCAL DE ITAPECERICA DA SERRA	Instituto Butantan / FZEA-USP-Pirassununga	Dimas Tadeu Covas et al
EPI_ISL_2209158	LABORATORIO LOCAL DE ITAPECERICA DA SERRA	Instituto Butantan / Mendelics	Dimas Tadeu Covas et al
EPI_ISL_1966608, EPI_ISL_2170942, EPI_ISL_2170943, EPI_ISL_1966609, EPI_ISL_1966610, EPI_ISL_1966611, EPI_ISL_1966683, EPI_ISL_1966684, EPI_ISL_1966685, EPI_ISL_1966686, EPI_ISL_1966687, EPI_ISL_1966688, EPI_ISL_1966689, EPI_ISL_1966690, EPI_ISL_1967244, EPI_ISL_1967245, EPI_ISL_1967246, EPI_ISL_1967247, EPI_ISL_1967248, EPI_ISL_1967249, EPI_ISL_1967250	LABORATORIO MUNICIPAL DE ANALISES CLINICAS DE ITANHAEM	Instituto Butantan / Mendelics	Instituto Butantan: Dimas Tadeu Covas et al
EPI_ISL_1795400, EPI_ISL_1795401	LABORATORIO MUNICIPAL DE ANALISES CLINICAS DE RIO CLARO	Instituto Butantan / ESALQ-Piracicaba	Instituto Butantan: Alexander Roberto Precioso et al
EPI_ISL_2344687, EPI_ISL_2209122, EPI_ISL_2209252, EPI_ISL_2209278, EPI_ISL_2210088, EPI_ISL_2344716, EPI_ISL_2344728, EPI_ISL_2344729	LABORATORIO MUNICIPAL DE ANALISES CLINICAS DE RIO CLARO	Instituto Butantan / FZEA-USP-Pirassununga	Dimas Tadeu Covas et al
EPI_ISL_2209360	LABORATORIO MUNICIPAL DE ANALISES CLINICAS DE RIO CLARO	Instituto Butantan	Dimas Tadeu Covas et al
EPI_ISL_2344661, EPI_ISL_2344671	LABORATORIO MUNICIPAL DE ANALISES CLINICAS DE RIO CLARO	Instituto Butantan / ESALQ-Piracicaba	Dimas Tadeu Covas et al
EPI_ISL_2344549, EPI_ISL_2344551, EPI_ISL_2344553, EPI_ISL_2344554, EPI_ISL_2344734, EPI_ISL_2344738, EPI_ISL_2344776, EPI_ISL_2344801, EPI_ISL_2344826, EPI_ISL_2344833, EPI_ISL_2344838, EPI_ISL_2344851, EPI_ISL_2344864, EPI_ISL_2344884, EPI_ISL_2344915, EPI_ISL_2344917, EPI_ISL_2344971, EPI_ISL_2344972, EPI_ISL_2344979, EPI_ISL_2344983, EPI_ISL_2344985, EPI_ISL_2344988, EPI_ISL_2345028, EPI_ISL_2345033, EPI_ISL_2345034, EPI_ISL_2345118, EPI_ISL_2345161, EPI_ISL_2345169, EPI_ISL_2345170, EPI_ISL_2345186, EPI_ISL_2345248, EPI_ISL_2345250, EPI_ISL_2345251, EPI_ISL_2345267, EPI_ISL_2345271, EPI_ISL_2345288, EPI_ISL_2345289, EPI_ISL_2345290, EPI_ISL_2345291, EPI_ISL_2345292, EPI_ISL_2345293, EPI_ISL_2345294, EPI_ISL_2345295, EPI_ISL_2345296, EPI_ISL_2345297, EPI_ISL_2345298	LABORATORIO MUNICIPAL DE PIRACICABA	Instituto Butantan / ESALQ-Piracicaba	Dimas Tadeu Covas et al
EPI_ISL_1795100, EPI_ISL_1795102, EPI_ISL_1795104, EPI_ISL_1795105	LABORATORIO MUNICIPAL DE PIRACICABA	Instituto Butantan / ESALQ-Piracicaba	Instituto Butantan: Alexander Roberto Precioso et al
EPI_ISL_1966996, EPI_ISL_1966997, EPI_ISL_1966998, EPI_ISL_1966999, EPI_ISL_1967000, EPI_ISL_1967001, EPI_ISL_1967002, EPI_ISL_1967003	LABORATORIO MUNICIPAL DE PIRACICABA	Instituto Butantan / ESALQ-USP (Piracicaba)	Instituto Butantan: Dimas Tadeu Covas et al
EPI_ISL_1967148, EPI_ISL_1967149, EPI_ISL_1967150, EPI_ISL_1967151, EPI_ISL_1967152, EPI_ISL_1967153, EPI_ISL_1967154, EPI_ISL_1967155, EPI_ISL_1967156, EPI_ISL_1967157, EPI_ISL_1967158	LABORATORIO MUNICIPAL DE SUZANO	Instituto Butantan / ESALQ-USP (Piracicaba)	Instituto Butantan: Dimas Tadeu Covas et al
EPI_ISL_2345691, EPI_ISL_2345741, EPI_ISL_2345785, EPI_ISL_2209355, EPI_ISL_2210259	LABORATORIO MUNICIPAL DE SUZANO	Instituto Butantan / Mendelics	Dimas Tadeu Covas et al
EPI_ISL_445273, EPI_ISL_445274, EPI_ISL_445278	LABORATORIO TORRE MEDICA LTDA.	Instituto de Salud Publica de Chile	Andrés E Castillo et al
EPI_ISL_682275, EPI_ISL_682276, EPI_ISL_682277	LABORATORIOS LABIN	Inciensa, Instituto Costarricense de Investigación y Enseñanza en Nutrición y Salud	Francisco Duarte et al
EPI_ISL_1627742, EPI_ISL_1627743, EPI_ISL_1627602, EPI_ISL_1628007, EPI_ISL_1627744, EPI_ISL_1627614, EPI_ISL_1627909, EPI_ISL_2230089, EPI_ISL_2230090, EPI_ISL_2230091, EPI_ISL_2230092, EPI_ISL_2230093, EPI_ISL_2230094, EPI_ISL_2230095, EPI_ISL_2230096, EPI_ISL_2233345, EPI_ISL_2230097, EPI_ISL_2230098, EPI_ISL_2230099, EPI_ISL_2230100, EPI_ISL_2230101	LABORATORIU GENETYCZNE SALVE MEDICA	1. National Institute of Public Health - National Institute of Hygiene; 2. Eurofins Genomics Europe Sequencing GmbH	Wołkowicz Tomasz et al
EPI_ISL_1715258	LABORATORIUM BADAŃ KLINICZNYCH WSSE w OPOLU	66. Tricity SARS-CoV-2 sequencing consortium: University of Gdansk, Medical University of Gdansk, Vaxican Ltd., Invicta Ltd. 2. National Institute of Public Health - National Institute of Hygiene, Warsaw, Poland	Maciej Kosinski et al
EPI_ISL_1715262	LABORATORIUM BADAŃ KLINICZNYCH WSSE w OPOLU	71. Tricity SARS-CoV-2 sequencing consortium: University of Gdansk, Medical University of Gdansk, Vaxican Ltd., Invicta Ltd. 2. National Institute of Public Health - National Institute of Hygiene, Warsaw, Poland	Maciej Kosinski et al
EPI_ISL_1715261	LABORATORIUM BADAŃ KLINICZNYCH WSSE w OPOLU	69. Tricity SARS-CoV-2 sequencing consortium: University of Gdansk, Medical University of Gdansk, Vaxican Ltd., Invicta Ltd. 2. National Institute of Public Health - National Institute of Hygiene, Warsaw, Poland	Maciej Kosinski et al
EPI_ISL_1715260	LABORATORIUM BADAŃ KLINICZNYCH WSSE w OPOLU	68. Tricity SARS-CoV-2 sequencing consortium: University of Gdansk, Medical University of Gdansk, Vaxican Ltd., Invicta Ltd. 2. National Institute of Public Health - National Institute of Hygiene, Warsaw, Poland	Maciej Kosinski et al
EPI_ISL_1715259	LABORATORIUM BADAŃ KLINICZNYCH WSSE w OPOLU	67. Tricity SARS-CoV-2 sequencing consortium: University of Gdansk, Medical University of Gdansk, Vaxican Ltd., Invicta Ltd. 2. National Institute of Public Health - National Institute of Hygiene, Warsaw, Poland	Maciej Kosinski et al
EPI_ISL_1715257	LABORATORIUM BADAŃ KLINICZNYCH WSSE w OPOLU	65. Tricity SARS-CoV-2 sequencing consortium: University of Gdansk, Medical University of Gdansk, Vaxican Ltd., Invicta Ltd. 2. National Institute of Public Health - National Institute of Hygiene, Warsaw, Poland	Maciej Kosinski et al
EPI_ISL_1715253	LABORATORIUM BADAŃ KLINICZNYCH WSSE w OPOLU	61. Tricity SARS-CoV-2 sequencing consortium: University of Gdansk, Medical University of Gdansk, Vaxican Ltd., Invicta Ltd. 2. National Institute of Public Health - National Institute of Hygiene, Warsaw, Poland	Maciej Kosinski et al
EPI_ISL_1715255	LABORATORIUM BADAŃ KLINICZNYCH WSSE w OPOLU	63. Tricity SARS-CoV-2 sequencing consortium: University of Gdansk, Medical University of Gdansk, Vaxican Ltd., Invicta Ltd. 2. National Institute of Public Health - National Institute of Hygiene, Warsaw, Poland	Maciej Kosinski et al
EPI_ISL_1715254	LABORATORIUM BADAŃ KLINICZNYCH WSSE w OPOLU	62. Tricity SARS-CoV-2 sequencing consortium: University of Gdansk, Medical University of Gdansk, Vaxican Ltd., Invicta Ltd. 2. National Institute of Public Health - National Institute of Hygiene, Warsaw, Poland	Maciej Kosinski et al
EPI_ISL_1715256	LABORATORIUM BADAŃ KLINICZNYCH WSSE w OPOLU	64. Tricity SARS-CoV-2 sequencing consortium: University of Gdansk, Medical University of Gdansk, Vaxican Ltd., Invicta Ltd. 2. National Institute of Public Health - National Institute of Hygiene, Warsaw, Poland	Maciej Kosinski et al
EPI_ISL_1393903, EPI_ISL_1393904, EPI_ISL_1393905, EPI_ISL_1393906, EPI_ISL_1393907, EPI_ISL_1393908, EPI_ISL_1393909, EPI_ISL_1393910, EPI_ISL_1393911, EPI_ISL_1393912, EPI_ISL_1393913, EPI_ISL_1393914, EPI_ISL_1393915, EPI_ISL_1393916, EPI_ISL_1393917, EPI_ISL_1393918, EPI_ISL_1393919, EPI_ISL_1393920, EPI_ISL_1393921, EPI_ISL_1393922, EPI_ISL_1393962, EPI_ISL_1393963, EPI_ISL_1393964, EPI_ISL_1393965, EPI_ISL_1393966, EPI_ISL_1393967, EPI_ISL_1393968, EPI_ISL_1393969, EPI_ISL_1393970, EPI_ISL_1393971, EPI_ISL_1393972, EPI_ISL_1393973, EPI_ISL_1393974, EPI_ISL_1393975, EPI_ISL_1393976, EPI_ISL_1393977, EPI_ISL_1393978, EPI_ISL_1393979, EPI_ISL_1393980, EPI_ISL_1393981, EPI_ISL_1393982, EPI_ISL_1393983, EPI_ISL_1538582, EPI_ISL_1539135, EPI_ISL_1539108, EPI_ISL_1538583, EPI_ISL_1538584, EPI_ISL_1539109, EPI_ISL_1538920, EPI_ISL_1538436, EPI_ISL_1539199, EPI_ISL_1538499, EPI_ISL_1538585, EPI_ISL_1538586, EPI_ISL_1538587, EPI_ISL_1538921, EPI_ISL_1538588, EPI_ISL_1538922, EPI_ISL_1538589, EPI_ISL_1538512, EPI_ISL_1538923, EPI_ISL_1538924, EPI_ISL_1538479, EPI_ISL_1539005, EPI_ISL_1538694, EPI_ISL_1539136, EPI_ISL_1539006, EPI_ISL_1538854, EPI_ISL_1538695, EPI_ISL_1538696, EPI_ISL_1539213, EPI_ISL_1539214, EPI_ISL_1538697, EPI_ISL_1538471, EPI_ISL_1538698, EPI_ISL_1538699, EPI_ISL_1539007, EPI_ISL_1538700, EPI_ISL_1538486, EPI_ISL_1538701, EPI_ISL_1539008, EPI_ISL_1538456, EPI_ISL_1539009, EPI_ISL_1538872, EPI_ISL_1538702, EPI_ISL_1538703, EPI_ISL_1538704, EPI_ISL_1538705, EPI_ISL_1539010, EPI_ISL_1539011, EPI_ISL_1539012, EPI_ISL_1538706, EPI_ISL_1627887, EPI_ISL_1627802, EPI_ISL_1627888, EPI_ISL_1627889, EPI_ISL_1627890, EPI_ISL_1627891, EPI_ISL_1627702, EPI_ISL_1627703, EPI_ISL_1627986, EPI_ISL_1627579, EPI_ISL_1627704, EPI_ISL_1627804, EPI_ISL_1628004, EPI_ISL_1627989, EPI_ISL_1627705, EPI_ISL_1627706, EPI_ISL_1627970, EPI_ISL_1627707, EPI_ISL_1627892, EPI_ISL_1627969, EPI_ISL_1628005, EPI_ISL_1627607, EPI_ISL_1627708, EPI_ISL_1627893, EPI_ISL_1627991, EPI_ISL_1627709, EPI_ISL_1627710, EPI_ISL_1627894, EPI_ISL_1627895, EPI_ISL_1627592, EPI_ISL_1627896, EPI_ISL_1910521, EPI_ISL_1910522, EPI_ISL_1910523, EPI_ISL_1910524, EPI_ISL_1910525, EPI_ISL_1910526, EPI_ISL_1910527, EPI_ISL_1910528, EPI_ISL_1910529, EPI_ISL_1910530, EPI_ISL_1910531, EPI_ISL_1910532, EPI_ISL_1910533, EPI_ISL_1910534, EPI_ISL_1910535, EPI_ISL_1910536, EPI_ISL_1910537, EPI_ISL_1910538, EPI_ISL_1910539, EPI_ISL_1910540, EPI_ISL_1910541, EPI_ISL_1910542, EPI_ISL_1910543, EPI_ISL_1910544, EPI_ISL_1910545, EPI_ISL_1910546, EPI_ISL_1910547, EPI_ISL_1910548, EPI_ISL_1746547, EPI_ISL_1746637, EPI_ISL_1746638, EPI_ISL_1746771, EPI_ISL_1746639, EPI_ISL_1746640, EPI_ISL_1746641, EPI_ISL_1746642, EPI_ISL_1746535, EPI_ISL_1746772, EPI_ISL_1746643, EPI_ISL_1746644, EPI_ISL_1746645, EPI_ISL_1746773, EPI_ISL_1746774, EPI_ISL_1746646, EPI_ISL_1746516, EPI_ISL_1746647, EPI_ISL_1746514, EPI_ISL_1746648, EPI_ISL_1746649, EPI_ISL_1746775, EPI_ISL_1746776, EPI_ISL_1746777, EPI_ISL_2161390, EPI_ISL_2161391, EPI_ISL_2161392, EPI_ISL_2161393, EPI_ISL_2161394, EPI_ISL_2161395, EPI_ISL_2161396, EPI_ISL_2161397, EPI_ISL_2161398, EPI_ISL_2161399, EPI_ISL_2161400, EPI_ISL_2161401, EPI_ISL_2161402, EPI_ISL_2161403, EPI_ISL_2161404, EPI_ISL_2161405, EPI_ISL_2161406, EPI_ISL_2161407, EPI_ISL_2161408, EPI_ISL_2161409, EPI_ISL_2161410, EPI_ISL_2161411, EPI_ISL_2161412, EPI_ISL_2161413, EPI_ISL_2161414, EPI_ISL_2161415, EPI_ISL_2161416, EPI_ISL_2161417, EPI_ISL_2161418, EPI_ISL_2161419, EPI_ISL_2161420, EPI_ISL_2161421, EPI_ISL_2161422, EPI_ISL_2161423, EPI_ISL_2161424, EPI_ISL_2142111, EPI_ISL_2142112, EPI_ISL_2142113, EPI_ISL_2142114, EPI_ISL_2142115, EPI_ISL_2142116, EPI_ISL_2142117, EPI_ISL_2142118, EPI_ISL_2142119, EPI_ISL_2142120, EPI_ISL_2142121, EPI_ISL_2142122, EPI_ISL_2142123, EPI_ISL_2142124, EPI_ISL_2142125, EPI_ISL_2142126, EPI_ISL_2142127, EPI_ISL_2142128, EPI_ISL_2142129, EPI_ISL_2142130, EPI_ISL_2142131, EPI_ISL_2142132, EPI_ISL_2142133, EPI_ISL_2142134, EPI_ISL_2142135, EPI_ISL_2142136, EPI_ISL_2142137, EPI_ISL_2142138, EPI_ISL_2142139, EPI_ISL_2142140, EPI_ISL_2142141, EPI_ISL_2230268, EPI_ISL_2230269, EPI_ISL_2230270, EPI_ISL_2230271, EPI_ISL_2230272, EPI_ISL_2230273, EPI_ISL_2230274, EPI_ISL_2230275, EPI_ISL_2230276, EPI_ISL_2230277, EPI_ISL_2230278, EPI_ISL_2230279, EPI_ISL_2230280, EPI_ISL_2230281, EPI_ISL_2230282, EPI_ISL_2230283, EPI_ISL_2230284, EPI_ISL_2230285, EPI_ISL_2230286, EPI_ISL_2230287, EPI_ISL_2230288, EPI_ISL_2230289, EPI_ISL_2230290, EPI_ISL_2230291, EPI_ISL_2230292, EPI_ISL_2230293, EPI_ISL_2230294, EPI_ISL_2230295, EPI_ISL_2230296, EPI_ISL_2230297, EPI_ISL_2230298, EPI_ISL_2322619, EPI_ISL_2322620, EPI_ISL_2322621, EPI_ISL_2322622, EPI_ISL_2322623, EPI_ISL_2322624, EPI_ISL_2322625, EPI_ISL_2322626, EPI_ISL_2322627, EPI_ISL_2322628, EPI_ISL_2322629, EPI_ISL_2322630, EPI_ISL_2322631, EPI_ISL_2322632, EPI_ISL_2322633, EPI_ISL_2322634, EPI_ISL_2322635, EPI_ISL_2322636, EPI_ISL_2322637, EPI_ISL_2322638, EPI_ISL_2322639, EPI_ISL_2322640, EPI_ISL_2322641, EPI_ISL_2322642, EPI_ISL_2322643, EPI_ISL_2322644, EPI_ISL_1239656, EPI_ISL_1239560, EPI_ISL_1239624, EPI_ISL_1239563, EPI_ISL_1239724, EPI_ISL_1239657, EPI_ISL_1239725, EPI_ISL_1239583, EPI_ISL_1239658, EPI_ISL_1239726, EPI_ISL_1239705, EPI_ISL_1239584, EPI_ISL_1239659, EPI_ISL_1239728, EPI_ISL_1239729, EPI_ISL_1239554, EPI_ISL_1239660	LABORATORIUM BADAŃ KLINICZNYCH WSSE w OPOLU	1. National Institute of Public Health - National Institute of Hygiene; 2. Eurofins Genomics Europe Sequencing GmbH	Wołkowicz Tomasz et al
EPI_ISL_1589046, EPI_ISL_1589047, EPI_ISL_1589048, EPI_ISL_1589049, EPI_ISL_1652030, EPI_ISL_1593344, EPI_ISL_1593345, EPI_ISL_1593346, EPI_ISL_1593347	LABORATORIUM BADAŃ KLINICZNYCH WSSE w OPOLU	1. Academic Center for Pathomorphological and Genetic-Molecular Diagnostics ltd, Bialystok, Poland 2. National Institute of Public Health - National Institute of Hygiene, Warsaw, Poland	Radosław Charkiewicz et al
EPI_ISL_1538788, EPI_ISL_1538473, EPI_ISL_1538789, EPI_ISL_2322474, EPI_ISL_2322475, EPI_ISL_2322476, EPI_ISL_2322477, EPI_ISL_2322478, EPI_ISL_2322479, EPI_ISL_2322480, EPI_ISL_2322481, EPI_ISL_2322482, EPI_ISL_2322483, EPI_ISL_2322484, EPI_ISL_2322485	LABORATORIUM GENETYCZNE SALVE MEDICA	1. National Institute of Public Health - National Institute of Hygiene; 2. Eurofins Genomics Europe Sequencing GmbH	Wołkowicz Tomasz et al
EPI_ISL_1904946, EPI_ISL_1904947, EPI_ISL_1904948, EPI_ISL_1904949, EPI_ISL_1904950, EPI_ISL_1904951, EPI_ISL_1904952, EPI_ISL_1904954, EPI_ISL_1904956, EPI_ISL_1904957	LABORIZON CENTRE BIOGROUP	CNR Virus des Infections Respiratoires - France SUD	Antonin Bal et al
EPI_ISL_1359948, EPI_ISL_1359951, EPI_ISL_1371847, EPI_ISL_1360012, EPI_ISL_1360013	LABOSUD	CNR Virus des Infections Respiratoires - France SUD	Antonin Bal et al
EPI_ISL_1313049, EPI_ISL_1313150, EPI_ISL_1313050, EPI_ISL_1313051	LABOSUD PROVENCE	CNR Virus des Infections Respiratoires - France SUD	Antonin Bal et al
EPI_ISL_1098840, EPI_ISL_1098838	LABOSUD Provence	GenBio	AbdelAli ZRHIDRI et al
EPI_ISL_1716457, EPI_ISL_1716458, EPI_ISL_1716459, EPI_ISL_1716460, EPI_ISL_1716461, EPI_ISL_1716462, EPI_ISL_1716463, EPI_ISL_1716464, EPI_ISL_1716465, EPI_ISL_1716466, EPI_ISL_1716467, EPI_ISL_1716468, EPI_ISL_1716469, EPI_ISL_1716470, EPI_ISL_1716471, EPI_ISL_1716472, EPI_ISL_1716473, EPI_ISL_1716474, EPI_ISL_1716475, EPI_ISL_1716476, EPI_ISL_1716477, EPI_ISL_1716478, EPI_ISL_1716479, EPI_ISL_1716480, EPI_ISL_1716481, EPI_ISL_1716482, EPI_ISL_1716483, EPI_ISL_1716484, EPI_ISL_1716485, EPI_ISL_1716486, EPI_ISL_1716487, EPI_ISL_1716488, EPI_ISL_1716489, EPI_ISL_1716490, EPI_ISL_1716491, EPI_ISL_1716492, EPI_ISL_1716493, EPI_ISL_1716494, EPI_ISL_1716495, EPI_ISL_1716496, EPI_ISL_1716497, EPI_ISL_1716498, EPI_ISL_1716499, EPI_ISL_1716500, EPI_ISL_1716501, EPI_ISL_1716502, EPI_ISL_1716503, EPI_ISL_1716504, EPI_ISL_1716505, EPI_ISL_1716506, EPI_ISL_1716507, EPI_ISL_1716508, EPI_ISL_1716509, EPI_ISL_1716510, EPI_ISL_1716511, EPI_ISL_1716512, EPI_ISL_1716513, EPI_ISL_1716514	LACEN (Laboratorio de Saude Publica Dr. Giovanni Cysneiros)	LGBio (Laboratorio de Genetica & Biodiversidade)	Mariana Pires de Campos Telles et al
EPI_ISL_1261699, EPI_ISL_1261698	LACEN - Laboratório Central de Saúde Pública de Pernambuco	﻿Evandro Chagas Institute	Santos et al
EPI_ISL_1261687	LACEN - Laboratório Central de Saúde Pública de Roraima	﻿Evandro Chagas Institute	Santos et al
EPI_ISL_918551, EPI_ISL_918553, EPI_ISL_918554, EPI_ISL_918555, EPI_ISL_918556, EPI_ISL_918557, EPI_ISL_918558, EPI_ISL_918559, EPI_ISL_918560, EPI_ISL_918561	LACEN - Laboratório Central de Saúde Pública do Amapa	﻿Evandro Chagas Institute	Santos et al
EPI_ISL_1164985, EPI_ISL_1164984, EPI_ISL_1164981, EPI_ISL_1164982, EPI_ISL_1164976, EPI_ISL_1261686, EPI_ISL_1261696, EPI_ISL_1261692, EPI_ISL_1261695, EPI_ISL_1261688, EPI_ISL_1261689	LACEN - Laboratório Central de Saúde Pública do Amapá	﻿Evandro Chagas Institute	Santos et al
EPI_ISL_925846, EPI_ISL_925916, EPI_ISL_926446	LACEN - Laboratório Central de Saúde Pública do Amazonas	Evandro Chagas Institute Virology	Santos et al
EPI_ISL_918531, EPI_ISL_918532, EPI_ISL_918533, EPI_ISL_918534, EPI_ISL_918499, EPI_ISL_918500, EPI_ISL_918501, EPI_ISL_918502, EPI_ISL_918503, EPI_ISL_918512, EPI_ISL_918504, EPI_ISL_918505, EPI_ISL_918506, EPI_ISL_918507, EPI_ISL_918535, EPI_ISL_918508, EPI_ISL_918509, EPI_ISL_918510, EPI_ISL_918511, EPI_ISL_1261683, EPI_ISL_1261685, EPI_ISL_1261694, EPI_ISL_1261690	LACEN - Laboratório Central de Saúde Pública do Amazonas	﻿Evandro Chagas Institute	Santos et al
EPI_ISL_918536, EPI_ISL_918537, EPI_ISL_918538, EPI_ISL_918539, EPI_ISL_918540, EPI_ISL_918541, EPI_ISL_918542, EPI_ISL_918543, EPI_ISL_918544	LACEN - Laboratório Central de Saúde Pública do Ceara	﻿Evandro Chagas Institute	Santos et al
EPI_ISL_1261697, EPI_ISL_1164980, EPI_ISL_1164986, EPI_ISL_1164995, EPI_ISL_1164993, EPI_ISL_1164973, EPI_ISL_1164970, EPI_ISL_1164971, EPI_ISL_1261693, EPI_ISL_1261684	LACEN - Laboratório Central de Saúde Pública do Ceará	﻿Evandro Chagas Institute	Santos et al
EPI_ISL_1164996, EPI_ISL_1164998, EPI_ISL_1261700, EPI_ISL_1164979, EPI_ISL_1086373, EPI_ISL_1086374	LACEN - Laboratório Central de Saúde Pública do Maranhao	﻿Evandro Chagas Institute	Santos et al
EPI_ISL_918515, EPI_ISL_918516, EPI_ISL_918517, EPI_ISL_918522, EPI_ISL_918523, EPI_ISL_918524, EPI_ISL_918525, EPI_ISL_918526, EPI_ISL_918527, EPI_ISL_918528, EPI_ISL_918529, EPI_ISL_918530, EPI_ISL_918545, EPI_ISL_918546, EPI_ISL_918547, EPI_ISL_918548, EPI_ISL_918549, EPI_ISL_918550, EPI_ISL_918552	LACEN - Laboratório Central de Saúde Pública do Para	﻿Evandro Chagas Institute	Santos et al
EPI_ISL_1164994, EPI_ISL_1164999, EPI_ISL_1164992, EPI_ISL_1164990, EPI_ISL_1164989, EPI_ISL_1164991, EPI_ISL_1086377	LACEN - Laboratório Central de Saúde Pública do Paraiba	﻿Evandro Chagas Institute	Santos et al
EPI_ISL_904120, EPI_ISL_904121, EPI_ISL_1164972, EPI_ISL_1164978, EPI_ISL_1164983, EPI_ISL_1164974, EPI_ISL_1164975	LACEN - Laboratório Central de Saúde Pública do Pará	﻿Evandro Chagas Institute	Santos et al
EPI_ISL_1166615	LACEN - Laboratório Central de Saúde Pública do Rio Grande do Norte	Evandro Chagas Institute Virology	Santos et al
EPI_ISL_1164977, EPI_ISL_1164997, EPI_ISL_1164987, EPI_ISL_1164988, EPI_ISL_1086376, EPI_ISL_1086375	LACEN - Laboratório Central de Saúde Pública do Rio Grande do Norte	﻿Evandro Chagas Institute	Santos et al
EPI_ISL_918513	LACEN - Laboratório Central de Saúde Pública do Roraima	﻿Evandro Chagas Institute	Santos et al
EPI_ISL_717809, EPI_ISL_717832, EPI_ISL_717833, EPI_ISL_717834, EPI_ISL_717835, EPI_ISL_717836, EPI_ISL_717841, EPI_ISL_717910, EPI_ISL_717911, EPI_ISL_717912, EPI_ISL_717913, EPI_ISL_717914, EPI_ISL_717915, EPI_ISL_717916, EPI_ISL_717917, EPI_ISL_717918, EPI_ISL_717919, EPI_ISL_717958, EPI_ISL_717963, EPI_ISL_717964	LACEN Dr. Francisco Rimolo Neto	Bioinformatics Laboratory / LNCC	Carolina M Voloch et al
EPI_ISL_717786, EPI_ISL_717787, EPI_ISL_717794, EPI_ISL_717798, EPI_ISL_717799, EPI_ISL_717800, EPI_ISL_717795, EPI_ISL_717899, EPI_ISL_717796, EPI_ISL_717900, EPI_ISL_717901, EPI_ISL_717797, EPI_ISL_717788, EPI_ISL_717902, EPI_ISL_717903, EPI_ISL_717790, EPI_ISL_717803, EPI_ISL_717904, EPI_ISL_717905, EPI_ISL_717906, EPI_ISL_717907, EPI_ISL_717804, EPI_ISL_717908, EPI_ISL_717789, EPI_ISL_717909, EPI_ISL_717792, EPI_ISL_717785, EPI_ISL_717962	LACEN RJ - Noel Nutels	Bioinformatics Laboratory / LNCC	Carolina M Voloch et al
EPI_ISL_1293052, EPI_ISL_1293053, EPI_ISL_1293054, EPI_ISL_1293055, EPI_ISL_1303499, EPI_ISL_1303500, EPI_ISL_1303501, EPI_ISL_1303502, EPI_ISL_1303503, EPI_ISL_1303504, EPI_ISL_1303505	LACEN de Rondonia	Instituto Adolfo Lutz, Interdiciplinary Procedures Center, Strategic Laboratory	Claudio Tavares Sacchi et al
EPI_ISL_985318, EPI_ISL_985319	LACEN de Santa Catarina	Instituto Adolfo Lutz, Interdiciplinary Procedures Center, Strategic Laboratory	Claudio Tavares Sacchi et al
EPI_ISL_882663, EPI_ISL_882664, EPI_ISL_1293051, EPI_ISL_1196285, EPI_ISL_1196286, EPI_ISL_1196287, EPI_ISL_1196288, EPI_ISL_1196289, EPI_ISL_1196290, EPI_ISL_1196291, EPI_ISL_1196292, EPI_ISL_1196293, EPI_ISL_1196294, EPI_ISL_1303506, EPI_ISL_1303507, EPI_ISL_1303508	LACEN do Distrito Federal	Instituto Adolfo Lutz, Interdiciplinary Procedures Center, Strategic Laboratory	Claudio Tavares Sacchi et al
EPI_ISL_943990, EPI_ISL_943988, EPI_ISL_943989, EPI_ISL_985303, EPI_ISL_985304, EPI_ISL_985305, EPI_ISL_985306, EPI_ISL_985307, EPI_ISL_985308, EPI_ISL_985309, EPI_ISL_985310, EPI_ISL_985311, EPI_ISL_1039691, EPI_ISL_1039692, EPI_ISL_1039693, EPI_ISL_985312, EPI_ISL_985313, EPI_ISL_985314, EPI_ISL_985315, EPI_ISL_985316, EPI_ISL_985317, EPI_ISL_1039694, EPI_ISL_1039695, EPI_ISL_1041509, EPI_ISL_1303510, EPI_ISL_1303511, EPI_ISL_1303512, EPI_ISL_1303513, EPI_ISL_1303514, EPI_ISL_1303515, EPI_ISL_1303516, EPI_ISL_1303517, EPI_ISL_1468431, EPI_ISL_1468413, EPI_ISL_1468414, EPI_ISL_1468415, EPI_ISL_1628363, EPI_ISL_1628364, EPI_ISL_1628365, EPI_ISL_1493577, EPI_ISL_1493576, EPI_ISL_1493575, EPI_ISL_1493574, EPI_ISL_1493573	LACEN do Estado de Goias	Instituto Adolfo Lutz, Interdiciplinary Procedures Center, Strategic Laboratory	Claudio Tavares Sacchi et al
EPI_ISL_1520107, EPI_ISL_1520108, EPI_ISL_1520109, EPI_ISL_1493600, EPI_ISL_1493599, EPI_ISL_1493597, EPI_ISL_1493598, EPI_ISL_1493595, EPI_ISL_1493596, EPI_ISL_1493583, EPI_ISL_1494924, EPI_ISL_1493584, EPI_ISL_1493579, EPI_ISL_1493578	LACEN do Estado de Rondonia	Instituto Adolfo Lutz, Interdiciplinary Procedures Center, Strategic Laboratory	Claudio Tavares Sacchi et al
EPI_ISL_943973, EPI_ISL_943974, EPI_ISL_943975, EPI_ISL_943976, EPI_ISL_943977, EPI_ISL_943978, EPI_ISL_943979, EPI_ISL_943980, EPI_ISL_943981, EPI_ISL_943982, EPI_ISL_943983, EPI_ISL_943991, EPI_ISL_943984, EPI_ISL_943985, EPI_ISL_943986, EPI_ISL_943987, EPI_ISL_1303509	LACEN do Estado de Tocantins	Instituto Adolfo Lutz, Interdiciplinary Procedures Center, Strategic Laboratory	Claudio Tavares Sacchi et al
EPI_ISL_882657	LACEN do Estado do Piaui, Dr. Costa Alvarenga	Instituto Adolfo Lutz, Interdiciplinary Procedures Center, Strategic Laboratory	Claudio Tavares Sacchi et al
EPI_ISL_1040825, EPI_ISL_1040826, EPI_ISL_1171621, EPI_ISL_1040832, EPI_ISL_1040830, EPI_ISL_1040831, EPI_ISL_1040827, EPI_ISL_1040828, EPI_ISL_1040829, EPI_ISL_1040824, EPI_ISL_1040833, EPI_ISL_1040834, EPI_ISL_1040835, EPI_ISL_1040836, EPI_ISL_1040837, EPI_ISL_1040838, EPI_ISL_1040839, EPI_ISL_1040840, EPI_ISL_1040842, EPI_ISL_1040841, EPI_ISL_1040843, EPI_ISL_1121327, EPI_ISL_1040847, EPI_ISL_1040848, EPI_ISL_1040846, EPI_ISL_1040844, EPI_ISL_1040845, EPI_ISL_1040850, EPI_ISL_1040851, EPI_ISL_1040849, EPI_ISL_1121328, EPI_ISL_1121329, EPI_ISL_1121330, EPI_ISL_1196282, EPI_ISL_1196283, EPI_ISL_1196284, EPI_ISL_1139052, EPI_ISL_1139053, EPI_ISL_1139054, EPI_ISL_1139055, EPI_ISL_1139056, EPI_ISL_1139057, EPI_ISL_1139058, EPI_ISL_1139059, EPI_ISL_1139060, EPI_ISL_1139061, EPI_ISL_1139062, EPI_ISL_1139063, EPI_ISL_1139064, EPI_ISL_1139065, EPI_ISL_1139066, EPI_ISL_1139067, EPI_ISL_1139068, EPI_ISL_1201883, EPI_ISL_1358307, EPI_ISL_1358305, EPI_ISL_1358309, EPI_ISL_1358304, EPI_ISL_1358308, EPI_ISL_1358306, EPI_ISL_1358316, EPI_ISL_1358317, EPI_ISL_1358311, EPI_ISL_1358312, EPI_ISL_1358313, EPI_ISL_1358310, EPI_ISL_1358314, EPI_ISL_1358315, EPI_ISL_1468432, EPI_ISL_1468433, EPI_ISL_1468434, EPI_ISL_1468435, EPI_ISL_1468436, EPI_ISL_1468437, EPI_ISL_1468438, EPI_ISL_1468439, EPI_ISL_1468440, EPI_ISL_1468441, EPI_ISL_1381066, EPI_ISL_1381067	LACEN do Mato Grosso do Sul	Instituto Adolfo Lutz, Interdiciplinary Procedures Center, Strategic Laboratory	Claudio Tavares Sacchi et al
EPI_ISL_1121316	LACEN do Rio Grande do Sul	Instituto Adolfo Lutz, Interdiciplinary Procedures Center, Strategic Laboratory	Claudio Tavares Sacchi et al
EPI_ISL_940614, EPI_ISL_940615, EPI_ISL_940616, EPI_ISL_906071, EPI_ISL_940617, EPI_ISL_940618, EPI_ISL_940613	LACEN-PI DR. Costa Alvarenga	Instituto Adolfo Lutz, Interdiciplinary Procedures Center, Strategic Laboratory	Claudio Tavares Sacchi et al
EPI_ISL_502779, EPI_ISL_502875	LACEN/PE	LABBE, Federal University of Pernambuco	WILSON JOSE DA SILVA JUNIOR et al
EPI_ISL_2221844, EPI_ISL_2221850, EPI_ISL_2221860, EPI_ISL_2221866, EPI_ISL_2221873, EPI_ISL_2221885, EPI_ISL_2221890, EPI_ISL_2221902	LACEN/PE	WallauLab on behalf of Fiocruz COVID-19 Genomic Surveillance Network	Marcelo Henrique dos Santos Paiva et al
EPI_ISL_1268677, EPI_ISL_1268877, EPI_ISL_1268685, EPI_ISL_1268692, EPI_ISL_1268673, EPI_ISL_1268691, EPI_ISL_1268817, EPI_ISL_1268656, EPI_ISL_1268878, EPI_ISL_1268792, EPI_ISL_1321607, EPI_ISL_1268755, EPI_ISL_1268805, EPI_ISL_1321608, EPI_ISL_1268688, EPI_ISL_1268874, EPI_ISL_1268884, EPI_ISL_1268871, EPI_ISL_1268679, EPI_ISL_1268803, EPI_ISL_1268745, EPI_ISL_1268749, EPI_ISL_1268668, EPI_ISL_1268757, EPI_ISL_1268769, EPI_ISL_1268880, EPI_ISL_1268872, EPI_ISL_1268741, EPI_ISL_1268747, EPI_ISL_1268680, EPI_ISL_1268743, EPI_ISL_1268801, EPI_ISL_1321610, EPI_ISL_1268689, EPI_ISL_1268737, EPI_ISL_1268765, EPI_ISL_1268735, EPI_ISL_1268682, EPI_ISL_1268683, EPI_ISL_1268676, EPI_ISL_1268674, EPI_ISL_1268667, EPI_ISL_1268671, EPI_ISL_1268750, EPI_ISL_1321609, EPI_ISL_1321605, EPI_ISL_1268823, EPI_ISL_1268881, EPI_ISL_1268694, EPI_ISL_1268875, EPI_ISL_1321606, EPI_ISL_1268767, EPI_ISL_1268775, EPI_ISL_1268780, EPI_ISL_1268686, EPI_ISL_1268776, EPI_ISL_1268883, EPI_ISL_1268670, EPI_ISL_1268821, EPI_ISL_1268819, EPI_ISL_1268763, EPI_ISL_1268825, EPI_ISL_1268659, EPI_ISL_1268753, EPI_ISL_1268797, EPI_ISL_1321611, EPI_ISL_1268786, EPI_ISL_1321613, EPI_ISL_1321642, EPI_ISL_1321639, EPI_ISL_1524886, EPI_ISL_1321644, EPI_ISL_1321626, EPI_ISL_1321618, EPI_ISL_1321630, EPI_ISL_1321643, EPI_ISL_1321619, EPI_ISL_1321625, EPI_ISL_1268697, EPI_ISL_1321636, EPI_ISL_1321616, EPI_ISL_1268695, EPI_ISL_1321620, EPI_ISL_1321622, EPI_ISL_1321640, EPI_ISL_1321612, EPI_ISL_1321614, EPI_ISL_1321629, EPI_ISL_1321645, EPI_ISL_1321621, EPI_ISL_1321615, EPI_ISL_1321617, EPI_ISL_1321634, EPI_ISL_1321624, EPI_ISL_1321637, EPI_ISL_1321627, EPI_ISL_1321635, EPI_ISL_1321633, EPI_ISL_1321632, EPI_ISL_1321631, EPI_ISL_1321641, EPI_ISL_1321623, EPI_ISL_1321638, EPI_ISL_1321628	LADR GmbH MVZ Dr. Kramer & Kollegen​ Geesthacht	Hannover Medical School, Institute of Virology	Lars Steinbrück et al
EPI_ISL_1140481, EPI_ISL_1140482, EPI_ISL_1140483, EPI_ISL_1140484, EPI_ISL_1140540, EPI_ISL_1140541, EPI_ISL_1140542, EPI_ISL_1140543, EPI_ISL_1140544, EPI_ISL_1140545, EPI_ISL_1140546, EPI_ISL_1140547, EPI_ISL_1140548, EPI_ISL_1140549, EPI_ISL_1140550, EPI_ISL_1140551, EPI_ISL_1141656, EPI_ISL_1141657, EPI_ISL_1141658, EPI_ISL_1147413, EPI_ISL_1147414, EPI_ISL_1147416, EPI_ISL_1147421, EPI_ISL_1147423, EPI_ISL_1147424, EPI_ISL_1147425, EPI_ISL_1147426, EPI_ISL_1147427, EPI_ISL_1147428, EPI_ISL_1147431, EPI_ISL_1147432, EPI_ISL_1147433, EPI_ISL_1147434, EPI_ISL_1147435, EPI_ISL_1147455, EPI_ISL_1147462, EPI_ISL_1147479, EPI_ISL_1147489, EPI_ISL_1147493, EPI_ISL_1147498, EPI_ISL_1147506, EPI_ISL_1147510, EPI_ISL_1147517, EPI_ISL_1147565, EPI_ISL_1147566, EPI_ISL_1147567, EPI_ISL_1147568, EPI_ISL_1147570, EPI_ISL_1147571, EPI_ISL_1147572, EPI_ISL_1147573, EPI_ISL_1147574, EPI_ISL_1147575, EPI_ISL_1147576, EPI_ISL_1147577, EPI_ISL_1151899, EPI_ISL_1151902, EPI_ISL_1151903, EPI_ISL_1151906, EPI_ISL_1151908, EPI_ISL_1151909, EPI_ISL_1151915, EPI_ISL_1151916, EPI_ISL_1151917, EPI_ISL_1151919, EPI_ISL_1151921, EPI_ISL_1151930, EPI_ISL_1151935, EPI_ISL_1151937, EPI_ISL_1151938, EPI_ISL_1151942, EPI_ISL_1151945, EPI_ISL_1151954, EPI_ISL_1151957, EPI_ISL_1151964, EPI_ISL_1151965, EPI_ISL_1151967, EPI_ISL_1151976, EPI_ISL_1151978, EPI_ISL_1151980, EPI_ISL_1151981, EPI_ISL_1151985, EPI_ISL_1151986, EPI_ISL_1151987, EPI_ISL_1151988, EPI_ISL_1151991, EPI_ISL_1156371, EPI_ISL_1156372, EPI_ISL_1156373, EPI_ISL_1156375, EPI_ISL_1156384, EPI_ISL_1156389, EPI_ISL_1156390, EPI_ISL_1156394, EPI_ISL_1156395, EPI_ISL_1156396, EPI_ISL_1156401, EPI_ISL_1156402, EPI_ISL_1156404, EPI_ISL_1156405, EPI_ISL_1156406, EPI_ISL_1156407, EPI_ISL_1156408, EPI_ISL_1156409, EPI_ISL_1156410, EPI_ISL_1156411, EPI_ISL_1156413, EPI_ISL_1156414, EPI_ISL_1156418, EPI_ISL_1156421, EPI_ISL_1156422, EPI_ISL_1156424, EPI_ISL_1156425, EPI_ISL_1156431, EPI_ISL_1156432, EPI_ISL_1156434, EPI_ISL_1156437, EPI_ISL_1156438, EPI_ISL_1156440, EPI_ISL_1156443, EPI_ISL_1156444, EPI_ISL_1210772, EPI_ISL_1210773, EPI_ISL_1210774, EPI_ISL_1210775, EPI_ISL_1210776, EPI_ISL_1210778, EPI_ISL_1210779, EPI_ISL_1210780, EPI_ISL_1210781, EPI_ISL_1210782, EPI_ISL_1210784, EPI_ISL_1210785, EPI_ISL_1210787, EPI_ISL_1210788, EPI_ISL_1210789, EPI_ISL_1210793, EPI_ISL_1210796, EPI_ISL_1210799, EPI_ISL_1210800, EPI_ISL_1210801, EPI_ISL_1210803, EPI_ISL_1210804, EPI_ISL_1210805, EPI_ISL_1210806, EPI_ISL_1210807, EPI_ISL_1210808, EPI_ISL_1210809, EPI_ISL_1210810, EPI_ISL_1210811, EPI_ISL_1210812, EPI_ISL_1210813, EPI_ISL_1210814, EPI_ISL_1212026, EPI_ISL_1212030, EPI_ISL_1212031, EPI_ISL_1212037, EPI_ISL_1212043, EPI_ISL_1212044, EPI_ISL_1212050, EPI_ISL_1212054, EPI_ISL_1212055, EPI_ISL_1212057, EPI_ISL_1212062, EPI_ISL_1217360, EPI_ISL_1217361, EPI_ISL_1217366, EPI_ISL_1217368, EPI_ISL_1217371, EPI_ISL_1217374, EPI_ISL_1217376, EPI_ISL_1217378, EPI_ISL_1217387, EPI_ISL_1217392, EPI_ISL_1217397, EPI_ISL_1217399, EPI_ISL_1217404, EPI_ISL_1217418, EPI_ISL_1282321, EPI_ISL_1282334, EPI_ISL_1282340, EPI_ISL_1282347, EPI_ISL_1282351, EPI_ISL_1282355, EPI_ISL_1282367, EPI_ISL_1282368, EPI_ISL_1282370, EPI_ISL_1282380, EPI_ISL_1285737, EPI_ISL_1285740, EPI_ISL_1285743, EPI_ISL_1285755, EPI_ISL_1285756, EPI_ISL_1285759, EPI_ISL_1285761, EPI_ISL_1285762, EPI_ISL_1285767, EPI_ISL_1285781, EPI_ISL_1285783, EPI_ISL_1285785, EPI_ISL_1285793	LADR MVZ Zweigpraxis Bernau	Robert Koch Institute	?
EPI_ISL_1141702, EPI_ISL_1141703, EPI_ISL_1141704, EPI_ISL_1141705, EPI_ISL_1141706, EPI_ISL_1141707, EPI_ISL_1141708, EPI_ISL_1141709, EPI_ISL_1141710, EPI_ISL_1141712, EPI_ISL_1141713, EPI_ISL_1141714, EPI_ISL_1141715, EPI_ISL_1141716, EPI_ISL_1141717, EPI_ISL_1141718, EPI_ISL_1141719, EPI_ISL_1141720, EPI_ISL_1141721, EPI_ISL_1141722, EPI_ISL_1141723, EPI_ISL_1141724, EPI_ISL_1141725, EPI_ISL_1141726, EPI_ISL_1141727, EPI_ISL_1141728, EPI_ISL_1141729, EPI_ISL_1141730, EPI_ISL_1141731, EPI_ISL_1141732, EPI_ISL_1141733, EPI_ISL_1141734, EPI_ISL_1141735, EPI_ISL_1141736, EPI_ISL_1141737, EPI_ISL_1141738, EPI_ISL_1141739, EPI_ISL_1141740, EPI_ISL_1141741, EPI_ISL_1141742, EPI_ISL_1141743, EPI_ISL_1141744, EPI_ISL_1141745, EPI_ISL_1141746, EPI_ISL_1141747, EPI_ISL_1141748, EPI_ISL_1141749, EPI_ISL_1141750, EPI_ISL_1141752, EPI_ISL_1141753, EPI_ISL_1141755, EPI_ISL_1141756, EPI_ISL_1141757, EPI_ISL_1141758, EPI_ISL_1142580, EPI_ISL_1142581, EPI_ISL_1142582, EPI_ISL_1142583, EPI_ISL_1142584, EPI_ISL_1142585, EPI_ISL_1142586, EPI_ISL_1142587, EPI_ISL_1142588, EPI_ISL_1142589, EPI_ISL_1142590, EPI_ISL_1142591, EPI_ISL_1142592, EPI_ISL_1142593, EPI_ISL_1142594, EPI_ISL_1142595, EPI_ISL_1142596, EPI_ISL_1142598, EPI_ISL_1142599, EPI_ISL_1142600, EPI_ISL_1142601, EPI_ISL_1142602, EPI_ISL_1142603, EPI_ISL_1142604, EPI_ISL_1142605, EPI_ISL_1142606, EPI_ISL_1142607, EPI_ISL_1142608, EPI_ISL_1142609, EPI_ISL_1142610, EPI_ISL_1142611, EPI_ISL_1142612, EPI_ISL_1142613, EPI_ISL_1142614, EPI_ISL_1142615, EPI_ISL_1142616, EPI_ISL_1142617, EPI_ISL_1142618, EPI_ISL_1142619, EPI_ISL_1142620, EPI_ISL_1142621, EPI_ISL_1142622, EPI_ISL_1142623, EPI_ISL_1142624, EPI_ISL_1142625, EPI_ISL_1142627, EPI_ISL_1142628, EPI_ISL_1142630, EPI_ISL_1142631, EPI_ISL_1142632, EPI_ISL_1142633, EPI_ISL_1142634, EPI_ISL_1142635, EPI_ISL_1142636, EPI_ISL_1142637, EPI_ISL_1142638, EPI_ISL_1142639, EPI_ISL_1142640, EPI_ISL_1142641, EPI_ISL_1142642, EPI_ISL_1142643, EPI_ISL_1142644, EPI_ISL_1142645, EPI_ISL_1142646, EPI_ISL_1142647, EPI_ISL_1142648, EPI_ISL_1142649, EPI_ISL_1142650, EPI_ISL_1142651, EPI_ISL_1142652, EPI_ISL_1142653, EPI_ISL_1142654, EPI_ISL_1142655, EPI_ISL_1142656, EPI_ISL_1142657, EPI_ISL_1145494, EPI_ISL_1145495, EPI_ISL_1145496, EPI_ISL_1145497, EPI_ISL_1145498, EPI_ISL_1145499, EPI_ISL_1145500, EPI_ISL_1145501, EPI_ISL_1145502, EPI_ISL_1145503, EPI_ISL_1145504, EPI_ISL_1145505, EPI_ISL_1145506, EPI_ISL_1145507, EPI_ISL_1145508, EPI_ISL_1145509, EPI_ISL_1145510, EPI_ISL_1145511, EPI_ISL_1145512, EPI_ISL_1145513, EPI_ISL_1145514, EPI_ISL_1145515, EPI_ISL_1145516, EPI_ISL_1145517, EPI_ISL_1145518, EPI_ISL_1145519, EPI_ISL_1145520, EPI_ISL_1145521, EPI_ISL_1145523, EPI_ISL_1145524, EPI_ISL_1145525, EPI_ISL_1145526, EPI_ISL_1145527, EPI_ISL_1145528, EPI_ISL_1145529, EPI_ISL_1145530, EPI_ISL_1145531	LADR Zentrallabor DR. Kramer & Kollegen Geesthacht	Robert Koch Institute	?
EPI_ISL_1213216, EPI_ISL_1213259, EPI_ISL_1213399, EPI_ISL_1213226, EPI_ISL_1213341, EPI_ISL_1213222, EPI_ISL_1213242, EPI_ISL_1213227, EPI_ISL_1213294, EPI_ISL_1213401, EPI_ISL_1213384, EPI_ISL_1213229, EPI_ISL_1213168, EPI_ISL_1213331, EPI_ISL_1213365, EPI_ISL_1213333, EPI_ISL_1213297, EPI_ISL_1213342, EPI_ISL_1213244, EPI_ISL_1213274, EPI_ISL_1213251, EPI_ISL_1213230, EPI_ISL_1213232, EPI_ISL_1213298, EPI_ISL_1213324, EPI_ISL_1213236, EPI_ISL_1213300, EPI_ISL_1213252, EPI_ISL_1213245, EPI_ISL_1213261, EPI_ISL_1213335, EPI_ISL_1213390, EPI_ISL_1213170, EPI_ISL_1213386, EPI_ISL_1213302, EPI_ISL_1213224, EPI_ISL_1213254, EPI_ISL_1213218, EPI_ISL_1213263, EPI_ISL_1213211, EPI_ISL_1213265, EPI_ISL_1213267, EPI_ISL_1213303, EPI_ISL_1213234, EPI_ISL_1213411, EPI_ISL_1213326, EPI_ISL_1213220, EPI_ISL_1213237, EPI_ISL_1213413, EPI_ISL_1213269, EPI_ISL_1213239, EPI_ISL_1213415, EPI_ISL_1213241, EPI_ISL_1213305, EPI_ISL_1213256, EPI_ISL_1213402, EPI_ISL_1213328, EPI_ISL_1213258	LAFEM/UESC	Bioinformatics Laboratory / LNCC	Alessandra P Lamarca et al
EPI_ISL_1372486	LAKE REGION HEALTHCARE	Minnesota Department of Health, Public Health Laboratory	Alexandra Lorentz et al
EPI_ISL_1336560	LAM ANABIO 05 TOKORO	CNR Virus des Infections Respiratoires - France SUD	Antonin Bal et al
EPI_ISL_1418192, EPI_ISL_1418194, EPI_ISL_1418195, EPI_ISL_1418196, EPI_ISL_1418197, EPI_ISL_1418198, EPI_ISL_1418199, EPI_ISL_1418200	LAM AVERON LABO RODEZ	CNR Virus des Infections Respiratoires - France SUD	Antonin Bal et al
EPI_ISL_1322402, EPI_ISL_1322403, EPI_ISL_1322404, EPI_ISL_1322405, EPI_ISL_1461110	LAM BAYARD-BIOPYRENEES	CNR Virus des Infections Respiratoires - France SUD	Antonin Bal et al
EPI_ISL_1241983	LAM BIO 86 SITE DE CHAUMONT	CNR Virus des Infections Respiratoires - France SUD	Antonin Bal et al
EPI_ISL_1209376	LAM BIOCENTRE MERCURE	CHU Lille - Laboratoire de Virologie	AIT YAHYA Emilie et al
EPI_ISL_2142629, EPI_ISL_2142509	LAM BIOMEDIVAL	CNR Virus des Infections Respiratoires - France SUD	Antonin Bal et al
EPI_ISL_1209394, EPI_ISL_1209380	LAM BIOPATH	CHU Lille - Laboratoire de Virologie	AIT YAHYA Emilie et al
EPI_ISL_1322334, EPI_ISL_1371838	LAM BIOPOLE ORTHEZ	CNR Virus des Infections Respiratoires - France SUD	Antonin Bal et al
EPI_ISL_1336636	LAM CERBALLIANCE LANGUEDOC	CNR Virus des Infections Respiratoires - France SUD	Antonin Bal et al
EPI_ISL_1322397	LAM CHAPONOST	CNR Virus des Infections Respiratoires - France SUD	Antonin Bal et al
EPI_ISL_1371796	LAM CHAZE BIOPTIMA	CNR Virus des Infections Respiratoires - France SUD	Antonin Bal et al
EPI_ISL_1461052, EPI_ISL_2142669	LAM COLONNA DE CINARCA	CNR Virus des Infections Respiratoires - France SUD	Antonin Bal et al
EPI_ISL_1209406, EPI_ISL_1209378, EPI_ISL_1209379	LAM DIAGNOVIE RONCHIN	CHU Lille - Laboratoire de Virologie	AIT YAHYA Emilie et al
EPI_ISL_1336594, EPI_ISL_1336595, EPI_ISL_1371770, EPI_ISL_1336362, EPI_ISL_1336593, EPI_ISL_1336519, EPI_ISL_1336515, EPI_ISL_1336520, EPI_ISL_1336513, EPI_ISL_1336525, EPI_ISL_1418218, EPI_ISL_1418220, EPI_ISL_1418221, EPI_ISL_1418222, EPI_ISL_1418223, EPI_ISL_1418224, EPI_ISL_1418225, EPI_ISL_1418226, EPI_ISL_1418227, EPI_ISL_1418228, EPI_ISL_2142451	LAM GEN-BIO GRAVANCHES	CNR Virus des Infections Respiratoires - France SUD	Antonin Bal et al
EPI_ISL_1359918	LAM GEN-BIO REPUBLIQUE	CNR Virus des Infections Respiratoires - France SUD	Antonin Bal et al
EPI_ISL_1265816	LAM LXBIO	CNR Virus des Infections Respiratoires - France SUD	Antonin Bal et al
EPI_ISL_1695620, EPI_ISL_1695621, EPI_ISL_1695623, EPI_ISL_1695624, EPI_ISL_1695626, EPI_ISL_1695627, EPI_ISL_1695629, EPI_ISL_1695630, EPI_ISL_1695632, EPI_ISL_1695633, EPI_ISL_1695635, EPI_ISL_1695636, EPI_ISL_1695638, EPI_ISL_1695639	LAM MAYMAT	CNR Virus des Infections Respiratoires - France SUD	Antonin Bal et al
EPI_ISL_1904967, EPI_ISL_1904969, EPI_ISL_1904971, EPI_ISL_1904972, EPI_ISL_1904973, EPI_ISL_1904974	LAM ORIADE ABBAYE ST MARTIN D'HERES	CNR Virus des Infections Respiratoires - France SUD	Antonin Bal et al
EPI_ISL_1265762, EPI_ISL_1265764, EPI_ISL_1265763	LAM PALAIS DES PYRENEES	CNR Virus des Infections Respiratoires - France SUD	Antonin Bal et al
EPI_ISL_1313708	LAM SANTA DEVOTA	CNR Virus des Infections Respiratoires - France SUD	Antonin Bal et al
EPI_ISL_1322406, EPI_ISL_1322407, EPI_ISL_1322408, EPI_ISL_1322409, EPI_ISL_1322410, EPI_ISL_1322411, EPI_ISL_1322412	LAM SELARL 2A-2B	CNR Virus des Infections Respiratoires - France SUD	Antonin Bal et al
EPI_ISL_1322388	LAM SYNLAB BORDEAUX ATLANTIQUE	CNR Virus des Infections Respiratoires - France SUD	Antonin Bal et al
EPI_ISL_1418255	LAM VAL DE GARONNE	CNR Virus des Infections Respiratoires - France SUD	Antonin Bal et al
EPI_ISL_2272498, EPI_ISL_2272499, EPI_ISL_2272500, EPI_ISL_2293023, EPI_ISL_2293024	LANIIA	LANIIA	Cristobal Chaidez et al
EPI_ISL_1960058	LAS AMERICAS	Universidad Nacional de Colombia - Laboratorio Genómico One Health	Simón Villegas Velásquez et al
EPI_ISL_861867, EPI_ISL_861868, EPI_ISL_861869, EPI_ISL_861870, EPI_ISL_861871, EPI_ISL_977500, EPI_ISL_1446194, EPI_ISL_884249, EPI_ISL_861872, EPI_ISL_861873, EPI_ISL_861874, EPI_ISL_861875, EPI_ISL_861876, EPI_ISL_861877, EPI_ISL_861878, EPI_ISL_861879, EPI_ISL_861880, EPI_ISL_861881, EPI_ISL_861882, EPI_ISL_861883, EPI_ISL_861884, EPI_ISL_861885, EPI_ISL_861886, EPI_ISL_861887, EPI_ISL_861888, EPI_ISL_861890, EPI_ISL_861891, EPI_ISL_861892, EPI_ISL_884250, EPI_ISL_861893, EPI_ISL_861894, EPI_ISL_861895, EPI_ISL_861896, EPI_ISL_861897, EPI_ISL_861898, EPI_ISL_861899, EPI_ISL_861900, EPI_ISL_861901, EPI_ISL_861902, EPI_ISL_861903, EPI_ISL_861904, EPI_ISL_861905, EPI_ISL_861906, EPI_ISL_861907, EPI_ISL_861908, EPI_ISL_861909, EPI_ISL_861910, EPI_ISL_861912, EPI_ISL_861913, EPI_ISL_861915	LATE - Laboratório de Técnicas Especiais - Hospital Israelita Albert Einstein	LATE - Laboratório de Técnicas Especiais - Hospital Israelita Albert Einstein	Deyvid Amgarten et al
EPI_ISL_1313008	LBA	CNR Virus des Infections Respiratoires - France SUD	Antonin Bal et al
EPI_ISL_1403498	LBA Casteljaloux	Cerba Lab	Roquebert B et al
EPI_ISL_2142539	LBA TONNEINS	CNR Virus des Infections Respiratoires - France SUD	Antonin Bal et al
EPI_ISL_1623247, EPI_ISL_1623248, EPI_ISL_1623251, EPI_ISL_1623121, EPI_ISL_1623130, EPI_ISL_1623144, EPI_ISL_1623255, EPI_ISL_1707500, EPI_ISL_1623098, EPI_ISL_1623160, EPI_ISL_1707502, EPI_ISL_1707504	LBM 2A-2B SITE DE MORIANI	CNR Virus des Infections Respiratoires - France SUD	Antonin Bal et al
EPI_ISL_1547827	LBM ALPHABIO	LBM ALPHABIO	VINCENT GARCIA et al
EPI_ISL_1669754, EPI_ISL_1614896, EPI_ISL_1764155, EPI_ISL_1608123, EPI_ISL_1608124, EPI_ISL_1669757, EPI_ISL_1669758, EPI_ISL_1623848, EPI_ISL_1608125, EPI_ISL_1764156, EPI_ISL_1623849, EPI_ISL_1669759, EPI_ISL_1608126, EPI_ISL_1608127, EPI_ISL_1608128, EPI_ISL_1608129, EPI_ISL_1608130, EPI_ISL_1608131, EPI_ISL_1623850, EPI_ISL_1608132, EPI_ISL_1608133, EPI_ISL_1614892, EPI_ISL_1623851, EPI_ISL_1608134, EPI_ISL_1608135, EPI_ISL_1608136, EPI_ISL_1614897, EPI_ISL_1608137, EPI_ISL_1608138, EPI_ISL_1608139, EPI_ISL_1669755, EPI_ISL_1623852, EPI_ISL_1614899, EPI_ISL_1623846, EPI_ISL_1623847, EPI_ISL_1614894, EPI_ISL_1669756, EPI_ISL_2332619, EPI_ISL_2332626, EPI_ISL_1660482, EPI_ISL_1660483, EPI_ISL_1660484, EPI_ISL_2332627, EPI_ISL_2332628, EPI_ISL_2332629, EPI_ISL_1660485, EPI_ISL_1660486, EPI_ISL_1660481, EPI_ISL_2332630, EPI_ISL_2332631, EPI_ISL_2332632, EPI_ISL_1660487, EPI_ISL_1660488, EPI_ISL_1660489, EPI_ISL_1660490, EPI_ISL_1660491, EPI_ISL_1660492, EPI_ISL_2332620, EPI_ISL_1660493, EPI_ISL_1660494, EPI_ISL_2332621, EPI_ISL_2332622, EPI_ISL_2332623, EPI_ISL_2332624, EPI_ISL_2332625	LBM ALPHABIO, Marseille	LBM ALPHABIO, Marseille	Vincent GARCIA et al
EPI_ISL_1360021, EPI_ISL_1371849, EPI_ISL_1336517, EPI_ISL_1359929	LBM BIOESTEREL	CNR Virus des Infections Respiratoires - France SUD	Antonin Bal et al
EPI_ISL_1314043, EPI_ISL_1314051, EPI_ISL_1314044, EPI_ISL_1314045, EPI_ISL_1314018, EPI_ISL_1314046, EPI_ISL_1314047, EPI_ISL_1314048, EPI_ISL_1314049, EPI_ISL_1314050	LBM BIOLYSS	CNR Virus des Infections Respiratoires - France SUD	Antonin Bal et al
EPI_ISL_1322333	LBM BIOPOLE IDRON	CNR Virus des Infections Respiratoires - France SUD	Antonin Bal et al
EPI_ISL_1788611, EPI_ISL_1788612, EPI_ISL_1788613, EPI_ISL_1788614, EPI_ISL_1788617, EPI_ISL_1788619, EPI_ISL_1788620, EPI_ISL_1788621, EPI_ISL_1788622, EPI_ISL_1788623, EPI_ISL_1788624, EPI_ISL_1788625, EPI_ISL_1788626	LBM BOUVIER ROANNE	CNR Virus des Infections Respiratoires - France SUD	Antonin Bal et al
EPI_ISL_1322364, EPI_ISL_1322365, EPI_ISL_1322366, EPI_ISL_1322367	LBM CERBALLIANCE LA VILLA	CNR Virus des Infections Respiratoires - France SUD	Antonin Bal et al
EPI_ISL_1360006, EPI_ISL_1359999	LBM CHARENTE-MARITIME NORD	CNR Virus des Infections Respiratoires - France SUD	Antonin Bal et al
EPI_ISL_1788515, EPI_ISL_1788517, EPI_ISL_1788518, EPI_ISL_1788519, EPI_ISL_1788520, EPI_ISL_1788521, EPI_ISL_1788523, EPI_ISL_1788525, EPI_ISL_1788526, EPI_ISL_1788527, EPI_ISL_1788528, EPI_ISL_1788529, EPI_ISL_1788530, EPI_ISL_1788551, EPI_ISL_1934970, EPI_ISL_1935347, EPI_ISL_1788552, EPI_ISL_1788553, EPI_ISL_1935359, EPI_ISL_1788558, EPI_ISL_1788560	LBM CLUSES	CNR Virus des Infections Respiratoires - France SUD	Antonin Bal et al
EPI_ISL_1788442, EPI_ISL_1788447, EPI_ISL_1788454, EPI_ISL_1788460, EPI_ISL_1788462, EPI_ISL_1788463, EPI_ISL_1788464, EPI_ISL_1788466, EPI_ISL_1788474, EPI_ISL_1788476, EPI_ISL_1788478, EPI_ISL_1788480, EPI_ISL_1788481, EPI_ISL_1788483, EPI_ISL_1934879, EPI_ISL_1788484, EPI_ISL_1788486, EPI_ISL_1788487, EPI_ISL_1788488, EPI_ISL_1788489, EPI_ISL_1788490, EPI_ISL_1788491, EPI_ISL_1788492, EPI_ISL_1788493, EPI_ISL_1934908, EPI_ISL_1788494, EPI_ISL_1788495, EPI_ISL_1788496, EPI_ISL_1788497, EPI_ISL_1788498, EPI_ISL_1788499, EPI_ISL_1788500, EPI_ISL_1788501, EPI_ISL_1788502, EPI_ISL_1788503, EPI_ISL_1788504, EPI_ISL_1788505, EPI_ISL_1788506, EPI_ISL_1788507, EPI_ISL_1788508, EPI_ISL_1788509, EPI_ISL_1788510, EPI_ISL_1788511, EPI_ISL_1788512, EPI_ISL_1788513, EPI_ISL_1788514, EPI_ISL_1788557, EPI_ISL_1788563, EPI_ISL_1788566, EPI_ISL_1788570, EPI_ISL_1788573, EPI_ISL_1788576, EPI_ISL_1788578, EPI_ISL_1788583, EPI_ISL_1788585, EPI_ISL_1788589, EPI_ISL_1788591, EPI_ISL_2016060, EPI_ISL_2016065, EPI_ISL_2016069, EPI_ISL_2016071, EPI_ISL_2016072, EPI_ISL_2016075, EPI_ISL_2016078, EPI_ISL_2016082, EPI_ISL_2016083, EPI_ISL_2016085, EPI_ISL_2016087, EPI_ISL_2016088, EPI_ISL_2016090, EPI_ISL_2016091, EPI_ISL_2016092, EPI_ISL_2016094, EPI_ISL_2016096, EPI_ISL_2016104, EPI_ISL_2016105, EPI_ISL_2016106, EPI_ISL_2016107, EPI_ISL_2016108, EPI_ISL_2016109, EPI_ISL_2016110, EPI_ISL_2016111, EPI_ISL_2016112, EPI_ISL_2016113, EPI_ISL_2016114, EPI_ISL_2016115, EPI_ISL_2016116, EPI_ISL_2016117, EPI_ISL_2016118, EPI_ISL_2016119, EPI_ISL_2016120, EPI_ISL_2016121, EPI_ISL_2016122, EPI_ISL_2016123, EPI_ISL_2016124, EPI_ISL_2016125, EPI_ISL_2016126, EPI_ISL_2016127, EPI_ISL_2016128, EPI_ISL_2016129, EPI_ISL_2016130	LBM DE LA SAUVEGARDE	CNR Virus des Infections Respiratoires - France SUD	Antonin Bal et al
EPI_ISL_1756249, EPI_ISL_1756250, EPI_ISL_1756251	LBM EVORIAL NEVERS	Department of Virology, Henri Mondor University Hospital, Assistance Publique Hôpitaux de Paris, Université Paris-Est Créteil, INSERM U955	Christophe Rodriguez et al
EPI_ISL_1297489, EPI_ISL_1297490	LBM EXALAB	CNR Virus des Infections Respiratoires - France SUD	Antonin Bal et al
EPI_ISL_1707821, EPI_ISL_1707822, EPI_ISL_1707823, EPI_ISL_2179512, EPI_ISL_2179513, EPI_ISL_1755240, EPI_ISL_2151530, EPI_ISL_2228868, EPI_ISL_1085817, EPI_ISL_1085933, EPI_ISL_1085851, EPI_ISL_1085850	LBM NEVERS	Department of Virology, Henri Mondor University Hospital, Assistance Publique Hôpitaux de Paris, Université Paris-Est Créteil, INSERM U955	Christophe Rodriguez et al
EPI_ISL_1359925, EPI_ISL_1359926, EPI_ISL_1359927, EPI_ISL_1359928	LBM OLIVOT - MARIOTTI	CNR Virus des Infections Respiratoires - France SUD	Antonin Bal et al
EPI_ISL_1360008, EPI_ISL_1359952	LBM SEALAB BIARRITZ	CNR Virus des Infections Respiratoires - France SUD	Antonin Bal et al
EPI_ISL_1297491	LBM SEALAB DARRASSE ET ASSOCIES	CNR Virus des Infections Respiratoires - France SUD	Antonin Bal et al
EPI_ISL_1190801, EPI_ISL_1190802, EPI_ISL_1190803, EPI_ISL_1190804	LBM SEALAB PAU LOUP	CNR Virus des Infections Respiratoires - France SUD	Antonin Bal et al
EPI_ISL_2289226, EPI_ISL_2289227, EPI_ISL_2289228, EPI_ISL_2289229, EPI_ISL_2289230, EPI_ISL_2289231	LBM ST BENOIT	CNR Virus des Infections Respiratoires - France SUD	Antonin Bal et al
EPI_ISL_1313170, EPI_ISL_1336579, EPI_ISL_1935349, EPI_ISL_1905001, EPI_ISL_2289336	LBM TRONQUIERES	CNR Virus des Infections Respiratoires - France SUD	Antonin Bal et al
EPI_ISL_1359944, EPI_ISL_1359949, EPI_ISL_1360000, EPI_ISL_1360001, EPI_ISL_1360002, EPI_ISL_1336511, EPI_ISL_1287741, EPI_ISL_1265842, EPI_ISL_1265827, EPI_ISL_1265843, EPI_ISL_1287742, EPI_ISL_1287743, EPI_ISL_1287744, EPI_ISL_1287745, EPI_ISL_1287746, EPI_ISL_1287747, EPI_ISL_1287749, EPI_ISL_1287750, EPI_ISL_1287751, EPI_ISL_1253552, EPI_ISL_1253553, EPI_ISL_1253554, EPI_ISL_1313000, EPI_ISL_1313001, EPI_ISL_1312994, EPI_ISL_1313003, EPI_ISL_1314034, EPI_ISL_1314041, EPI_ISL_1314035, EPI_ISL_1314038, EPI_ISL_1314039, EPI_ISL_1314040, EPI_ISL_1461182, EPI_ISL_1461183, EPI_ISL_1461184, EPI_ISL_1461185, EPI_ISL_1461186, EPI_ISL_1461187, EPI_ISL_1461189, EPI_ISL_1526264, EPI_ISL_1526268, EPI_ISL_1526269, EPI_ISL_1526270, EPI_ISL_1526271, EPI_ISL_1526273, EPI_ISL_1526274, EPI_ISL_1526275, EPI_ISL_1526276, EPI_ISL_1526278, EPI_ISL_1526279, EPI_ISL_1526280, EPI_ISL_1526282, EPI_ISL_1526283, EPI_ISL_1526284, EPI_ISL_1526285, EPI_ISL_1526286, EPI_ISL_1526288, EPI_ISL_1526289, EPI_ISL_1526290, EPI_ISL_1526291, EPI_ISL_1526292, EPI_ISL_1526293, EPI_ISL_1526294, EPI_ISL_1526295, EPI_ISL_1526296, EPI_ISL_1526297, EPI_ISL_1526298, EPI_ISL_1526300, EPI_ISL_1526301, EPI_ISL_1526302, EPI_ISL_1526303, EPI_ISL_1526304, EPI_ISL_1526305, EPI_ISL_1526306, EPI_ISL_1526307, EPI_ISL_1526308, EPI_ISL_1526309, EPI_ISL_1526310, EPI_ISL_1526311, EPI_ISL_1526312, EPI_ISL_1526314, EPI_ISL_1526315, EPI_ISL_1526316, EPI_ISL_1526318, EPI_ISL_1526319, EPI_ISL_1526320, EPI_ISL_1526321, EPI_ISL_1526322, EPI_ISL_1526323, EPI_ISL_1526324, EPI_ISL_1526325, EPI_ISL_1526326, EPI_ISL_1695446, EPI_ISL_1695447, EPI_ISL_1695449, EPI_ISL_1695450, EPI_ISL_1788330, EPI_ISL_1695613, EPI_ISL_1788331, EPI_ISL_1788332, EPI_ISL_1788333, EPI_ISL_1695614, EPI_ISL_1788334, EPI_ISL_1934965, EPI_ISL_1695615, EPI_ISL_1788335, EPI_ISL_1788336, EPI_ISL_1695616, EPI_ISL_1788337, EPI_ISL_1695617, EPI_ISL_1695618, EPI_ISL_1935407, EPI_ISL_1935434, EPI_ISL_1935408, EPI_ISL_1935435, EPI_ISL_1935409, EPI_ISL_1934940, EPI_ISL_1935045, EPI_ISL_1935410, EPI_ISL_1935411, EPI_ISL_1935412, EPI_ISL_1935440, EPI_ISL_1934914, EPI_ISL_1935413, EPI_ISL_1935389, EPI_ISL_1935386, EPI_ISL_1934892, EPI_ISL_1934944, EPI_ISL_1934901, EPI_ISL_1934936, EPI_ISL_2142470, EPI_ISL_2142644, EPI_ISL_2142645, EPI_ISL_2142646, EPI_ISL_2142647, EPI_ISL_2016004, EPI_ISL_2016008, EPI_ISL_2016012, EPI_ISL_2016014, EPI_ISL_2016017, EPI_ISL_2289248, EPI_ISL_2289249, EPI_ISL_2289250, EPI_ISL_2289254, EPI_ISL_2289255, EPI_ISL_2289256, EPI_ISL_2289257, EPI_ISL_2289258, EPI_ISL_2289259, EPI_ISL_2289260, EPI_ISL_2289261, EPI_ISL_2289262, EPI_ISL_2289263, EPI_ISL_2289264, EPI_ISL_2289265, EPI_ISL_2289266, EPI_ISL_2289267, EPI_ISL_2289268, EPI_ISL_2289269, EPI_ISL_2289270	LBM UNIBIO VALENTIN	CNR Virus des Infections Respiratoires - France SUD	Antonin Bal et al
EPI_ISL_1213202, EPI_ISL_1213190, EPI_ISL_1213204, EPI_ISL_1213206, EPI_ISL_1213441, EPI_ISL_1213433, EPI_ISL_1213427, EPI_ISL_1213343, EPI_ISL_1213404, EPI_ISL_1213367, EPI_ISL_1213392, EPI_ISL_1213153, EPI_ISL_1213213, EPI_ISL_1213161, EPI_ISL_1213438, EPI_ISL_1213454, EPI_ISL_1213189, EPI_ISL_1213165, EPI_ISL_1213207, EPI_ISL_1213461, EPI_ISL_1213448, EPI_ISL_1213215, EPI_ISL_1213443, EPI_ISL_1213201, EPI_ISL_1213388, EPI_ISL_1213429, EPI_ISL_1213453, EPI_ISL_1213439, EPI_ISL_1213431, EPI_ISL_1213434, EPI_ISL_1213456, EPI_ISL_1213166, EPI_ISL_1213369, EPI_ISL_1213458, EPI_ISL_1213459, EPI_ISL_1213444, EPI_ISL_1213344, EPI_ISL_1213436, EPI_ISL_1213160, EPI_ISL_1213463, EPI_ISL_1213446, EPI_ISL_1213336, EPI_ISL_1213156, EPI_ISL_1213449, EPI_ISL_1213406, EPI_ISL_1213370, EPI_ISL_1213451	LBM/UFPB	Bioinformatics Laboratory / LNCC	Alessandra P Lamarca et al
EPI_ISL_2342773, EPI_ISL_2342758, EPI_ISL_2342774, EPI_ISL_2342748, EPI_ISL_2342608, EPI_ISL_2342735, EPI_ISL_2342744, EPI_ISL_2342750, EPI_ISL_2342738, EPI_ISL_2342790	LBRKM Government Medical College, Jagdalpur	Institute of Life Sciences - INSACOG	Sunil K. Raghav et al
EPI_ISL_1707911, EPI_ISL_1757917, EPI_ISL_2151610, EPI_ISL_2151611, EPI_ISL_2151609	LDA76 Rouen	Department of Virology, Henri Mondor University Hospital, Assistance Publique Hôpitaux de Paris, Université Paris-Est Créteil, INSERM U955	Christophe Rodriguez et al
EPI_ISL_1091784, EPI_ISL_1091785, EPI_ISL_1091786, EPI_ISL_1960057, EPI_ISL_1960065, EPI_ISL_1960078	LDSP	Universidad Nacional de Colombia - Laboratorio Genómico One Health	Andres F. Cardona-Rios et al
EPI_ISL_1960051	LDSP	Universidad Nacional de Colombia - Laboratorio Genómico One Health	Maria Stella López et al
EPI_ISL_1960075, EPI_ISL_1960052, EPI_ISL_1960077, EPI_ISL_1960081, EPI_ISL_1960068	LDSP	Universidad Nacional de Colombia - Laboratorio Genómico One Health	Simón Villegas Velásquez et al
EPI_ISL_2155050	LDSP AMAZONAS	Instituto Nacional de Salud- Dirección de Investigación en Salud Pública	Katherine Laiton-Donato et al
EPI_ISL_2158348	LDSP ANTIOQUIA	Instituto Nacional de Salud- Dirección de Investigación en Salud Pública	Katherine Laiton-Donato et al
EPI_ISL_1820959, EPI_ISL_1632510, EPI_ISL_1632511	LDSP Amazonas	Instituto Nacional de Salud- Dirección de Investigación en Salud Pública	Katherine Laiton-Donato et al
EPI_ISL_1582996, EPI_ISL_1820932, EPI_ISL_1632512, EPI_ISL_1820929, EPI_ISL_1820927, EPI_ISL_1820930, EPI_ISL_2009066	LDSP BARRANQUILLA	Instituto Nacional de Salud- Dirección de Investigación en Salud Pública	Katherine Laiton-Donato et al
EPI_ISL_1632514, EPI_ISL_1652040, EPI_ISL_1652041, EPI_ISL_1820951, EPI_ISL_1652039	LDSP BOGOTA	Instituto Nacional de Salud- Dirección de Investigación en Salud Pública	Katherine Laiton-Donato et al
EPI_ISL_1632504, EPI_ISL_1805640, EPI_ISL_1805743, EPI_ISL_1805641, EPI_ISL_1805642, EPI_ISL_1805643, EPI_ISL_1805644, EPI_ISL_1805645, EPI_ISL_1805646, EPI_ISL_2009060, EPI_ISL_2155048, EPI_ISL_2155049	LDSP CALDAS	Instituto Nacional de Salud- Dirección de Investigación en Salud Pública	Katherine Laiton-Donato et al
EPI_ISL_1652045	LDSP CASANARE	Instituto Nacional de Salud- Dirección de Investigación en Salud Pública	Katherine Laiton-Donato et al
EPI_ISL_2158353	LDSP CUNDINAMARCA	Instituto Nacional de Salud- Dirección de Investigación en Salud Pública	Katherine Laiton-Donato et al
EPI_ISL_1626608, EPI_ISL_1626609	LDSP Caldas	Instituto Nacional de Salud- Dirección de Investigación en Salud Pública	Katherine Laiton-Donato et al
EPI_ISL_1805635, EPI_ISL_1821069, EPI_ISL_1805742, EPI_ISL_1805636, EPI_ISL_1805637, EPI_ISL_1805638, EPI_ISL_1805639, EPI_ISL_2009063, EPI_ISL_2009064	LDSP FRONTERIZO	Instituto Nacional de Salud- Dirección de Investigación en Salud Pública	Katherine Laiton-Donato et al
EPI_ISL_2009061	LDSP NARIÑO	Instituto Nacional de Salud- Dirección de Investigación en Salud Pública	Katherine Laiton-Donato et al
EPI_ISL_1582977, EPI_ISL_1582981, EPI_ISL_1820946, EPI_ISL_1652042, EPI_ISL_1652043	LDSP NORTE DE SANTANDER	Instituto Nacional de Salud- Dirección de Investigación en Salud Pública	Katherine Laiton-Donato et al
EPI_ISL_1820967, EPI_ISL_1820968, EPI_ISL_1821076, EPI_ISL_1821077	LDSP SANTANDER	Instituto Nacional de Salud- Dirección de Investigación en Salud Pública	Katherine Laiton-Donato et al
EPI_ISL_1805632, EPI_ISL_2158351	LDSP TOLIMA	Instituto Nacional de Salud- Dirección de Investigación en Salud Pública	Katherine Laiton-Donato et al
EPI_ISL_1652044	LDSP Tolima	Instituto Nacional de Salud- Dirección de Investigación en Salud Pública	Katherine Laiton-Donato et al
EPI_ISL_1582997, EPI_ISL_1582987	LDSP VICHADA	Instituto Nacional de Salud- Dirección de Investigación en Salud Pública	Katherine Laiton-Donato et al
EPI_ISL_1322353	LEM LXBIO SITE DE MILLAU	CNR Virus des Infections Respiratoires - France SUD	Antonin Bal et al
EPI_ISL_1398204, EPI_ISL_1398205, EPI_ISL_1398206, EPI_ISL_1398207, EPI_ISL_1398208	LENOX HILL HOSPITAL	Wadsworth Center, New York State Department of Health	Kirsten St. George et al
EPI_ISL_1516777, EPI_ISL_1516778, EPI_ISL_1516779, EPI_ISL_1516780, EPI_ISL_1516781, EPI_ISL_1516782, EPI_ISL_1516783, EPI_ISL_1516784, EPI_ISL_1516785, EPI_ISL_1516786	LESP Aguascalientes	Instituto de Diagnostico y Referencia Epidemiologicos (INDRE)	Claudia Wong-Arambula et al
EPI_ISL_1365658, EPI_ISL_1365659, EPI_ISL_1365660, EPI_ISL_1399280, EPI_ISL_1337390, EPI_ISL_1424050, EPI_ISL_1532264, EPI_ISL_1558798, EPI_ISL_1504108, EPI_ISL_1700837, EPI_ISL_1710971, EPI_ISL_1661550, EPI_ISL_1710972, EPI_ISL_1700838, EPI_ISL_1754141, EPI_ISL_1857271, EPI_ISL_1805493, EPI_ISL_2139908, EPI_ISL_1821201, EPI_ISL_1821202, EPI_ISL_2139909, EPI_ISL_1821203, EPI_ISL_2158108, EPI_ISL_2101880, EPI_ISL_2139914, EPI_ISL_2296086, EPI_ISL_2105688, EPI_ISL_2340979, EPI_ISL_2157328, EPI_ISL_2296064, EPI_ISL_2296104	LESP Baja California	Instituto de Diagnostico y Referencia Epidemiologicos (INDRE)	Claudia Wong-Arambula et al
EPI_ISL_1337370, EPI_ISL_1337371, EPI_ISL_1337373, EPI_ISL_1337374, EPI_ISL_1337392, EPI_ISL_1337393, EPI_ISL_1504105, EPI_ISL_1532243, EPI_ISL_1532244, EPI_ISL_1532245, EPI_ISL_1558801, EPI_ISL_1651890, EPI_ISL_1651891, EPI_ISL_1626811, EPI_ISL_1626812, EPI_ISL_1651892, EPI_ISL_1651893, EPI_ISL_1626813, EPI_ISL_1651894, EPI_ISL_1651895, EPI_ISL_1700819, EPI_ISL_1626814, EPI_ISL_1626815, EPI_ISL_1700822, EPI_ISL_1651900, EPI_ISL_1821104, EPI_ISL_1857224, EPI_ISL_1857225, EPI_ISL_1821105, EPI_ISL_1805487, EPI_ISL_1857226, EPI_ISL_1857227, EPI_ISL_1857235, EPI_ISL_1821180, EPI_ISL_1821181, EPI_ISL_1821182, EPI_ISL_1821183, EPI_ISL_1821184, EPI_ISL_1857266, EPI_ISL_1857267, EPI_ISL_2139913, EPI_ISL_2158231, EPI_ISL_2341013	LESP Baja California Sur	Instituto de Diagnostico y Referencia Epidemiologicos (INDRE)	Claudia Wong-Arambula et al
EPI_ISL_1424015, EPI_ISL_1400299, EPI_ISL_1483066, EPI_ISL_1483067, EPI_ISL_1700816, EPI_ISL_1754139, EPI_ISL_1754140, EPI_ISL_2157327, EPI_ISL_2094509, EPI_ISL_2094510, EPI_ISL_2094511, EPI_ISL_2094512, EPI_ISL_2139921, EPI_ISL_2341023, EPI_ISL_2340887, EPI_ISL_2283689	LESP Campeche	Instituto de Diagnostico y Referencia Epidemiologicos (INDRE)	Claudia Wong-Arambula et al
EPI_ISL_1424013, EPI_ISL_1532246, EPI_ISL_1532247, EPI_ISL_1651229, EPI_ISL_1651230, EPI_ISL_1700795, EPI_ISL_1626810, EPI_ISL_1857207, EPI_ISL_2158230, EPI_ISL_2296085, EPI_ISL_2343024, EPI_ISL_1424020	LESP Chiapas	Instituto de Diagnostico y Referencia Epidemiologicos (INDRE)	Claudia Wong-Arambula et al
EPI_ISL_1405905, EPI_ISL_1399271, EPI_ISL_1516816, EPI_ISL_1516818, EPI_ISL_1516819, EPI_ISL_1504084, EPI_ISL_1558791, EPI_ISL_1504085, EPI_ISL_1504086, EPI_ISL_1423512, EPI_ISL_1558792, EPI_ISL_1516820, EPI_ISL_1558793, EPI_ISL_1516821, EPI_ISL_1504087, EPI_ISL_1504088, EPI_ISL_1516822, EPI_ISL_1516823, EPI_ISL_1423506, EPI_ISL_1483074, EPI_ISL_1494626, EPI_ISL_1423507, EPI_ISL_1516766, EPI_ISL_1494627, EPI_ISL_1516767, EPI_ISL_1494628, EPI_ISL_1423508, EPI_ISL_1423509, EPI_ISL_1516768, EPI_ISL_1494629, EPI_ISL_1494630, EPI_ISL_1700807, EPI_ISL_1651877, EPI_ISL_1651878, EPI_ISL_1626794, EPI_ISL_1626795, EPI_ISL_1626796, EPI_ISL_1626797, EPI_ISL_1626798, EPI_ISL_1700808, EPI_ISL_1651879, EPI_ISL_1651880, EPI_ISL_1626799, EPI_ISL_1700809, EPI_ISL_1626800, EPI_ISL_1626801, EPI_ISL_1626803, EPI_ISL_1661481, EPI_ISL_1626804, EPI_ISL_1661482, EPI_ISL_1661483, EPI_ISL_1661484, EPI_ISL_1661485, EPI_ISL_1661486, EPI_ISL_1626805, EPI_ISL_1673267, EPI_ISL_1661487, EPI_ISL_1661488, EPI_ISL_1661489, EPI_ISL_1673268, EPI_ISL_1857219, EPI_ISL_1805466, EPI_ISL_1857220, EPI_ISL_1805467, EPI_ISL_1821103, EPI_ISL_1857221, EPI_ISL_1857222, EPI_ISL_1857223, EPI_ISL_1805468, EPI_ISL_1805469, EPI_ISL_1821125, EPI_ISL_1821127, EPI_ISL_1805474, EPI_ISL_1805475, EPI_ISL_1857258, EPI_ISL_1805476, EPI_ISL_1805477, EPI_ISL_1857259, EPI_ISL_1821167, EPI_ISL_1857260, EPI_ISL_1805478, EPI_ISL_1805479, EPI_ISL_1821168, EPI_ISL_1857261, EPI_ISL_1857262, EPI_ISL_2158136, EPI_ISL_2101871, EPI_ISL_2101872, EPI_ISL_2158162, EPI_ISL_2158163, EPI_ISL_2158320, EPI_ISL_2101873, EPI_ISL_2101874, EPI_ISL_2101875, EPI_ISL_2157316, EPI_ISL_2158198, EPI_ISL_2101890, EPI_ISL_2101876, EPI_ISL_2157317, EPI_ISL_2158164, EPI_ISL_2157318, EPI_ISL_2158309, EPI_ISL_2101877, EPI_ISL_2158165, EPI_ISL_2158167, EPI_ISL_2101878, EPI_ISL_2158168, EPI_ISL_2101881, EPI_ISL_2158311, EPI_ISL_2158186, EPI_ISL_2158187, EPI_ISL_2139916, EPI_ISL_2101882, EPI_ISL_2101883, EPI_ISL_2158188, EPI_ISL_2101884, EPI_ISL_2158189, EPI_ISL_2157322, EPI_ISL_2101885, EPI_ISL_2101886, EPI_ISL_2158190, EPI_ISL_2158191, EPI_ISL_2158192, EPI_ISL_2158193, EPI_ISL_2101887, EPI_ISL_2158194, EPI_ISL_2101888, EPI_ISL_2158195, EPI_ISL_2158196, EPI_ISL_2101889, EPI_ISL_2101903, EPI_ISL_2101904, EPI_ISL_2296092, EPI_ISL_2283725, EPI_ISL_2283691, EPI_ISL_2340888, EPI_ISL_2340889, EPI_ISL_2283692	LESP Chihuahua	Instituto de Diagnostico y Referencia Epidemiologicos (INDRE)	Claudia Wong-Arambula et al
EPI_ISL_1365657, EPI_ISL_1366687, EPI_ISL_1366689, EPI_ISL_1366688, EPI_ISL_1424051, EPI_ISL_1399281, EPI_ISL_1424052, EPI_ISL_1424053, EPI_ISL_1504083, EPI_ISL_1516817, EPI_ISL_1532265, EPI_ISL_1532279, EPI_ISL_1651888, EPI_ISL_1700824, EPI_ISL_1651899, EPI_ISL_1710964, EPI_ISL_1651901, EPI_ISL_1651902, EPI_ISL_1710965, EPI_ISL_1710966, EPI_ISL_1626807, EPI_ISL_1661490, EPI_ISL_1661493, EPI_ISL_1661494, EPI_ISL_1626818, EPI_ISL_1469941, EPI_ISL_1516787, EPI_ISL_1494643, EPI_ISL_1494644, EPI_ISL_1494645, EPI_ISL_1494646, EPI_ISL_1516788, EPI_ISL_1494647, EPI_ISL_1494639, EPI_ISL_1423510, EPI_ISL_1494636, EPI_ISL_1494640, EPI_ISL_1494637, EPI_ISL_1494641, EPI_ISL_1494642, EPI_ISL_1494638, EPI_ISL_1857217, EPI_ISL_1821106, EPI_ISL_1821169, EPI_ISL_1821170, EPI_ISL_1805480, EPI_ISL_1821187, EPI_ISL_1821188, EPI_ISL_1857268, EPI_ISL_1821189, EPI_ISL_1821190, EPI_ISL_1857269, EPI_ISL_2158166, EPI_ISL_2158238, EPI_ISL_2158239, EPI_ISL_2158240, EPI_ISL_2158241, EPI_ISL_2340976, EPI_ISL_2340977, EPI_ISL_2158250, EPI_ISL_2158263, EPI_ISL_2158251, EPI_ISL_2139920, EPI_ISL_2105694, EPI_ISL_2296060, EPI_ISL_2340882, EPI_ISL_2342989, EPI_ISL_2343006, EPI_ISL_2342990, EPI_ISL_2343009, EPI_ISL_2343007, EPI_ISL_2341006, EPI_ISL_2246838, EPI_ISL_1805486, EPI_ISL_1857104, EPI_ISL_1857105, EPI_ISL_1857102, EPI_ISL_2342997, EPI_ISL_2296079, EPI_ISL_2296080, EPI_ISL_1857273, EPI_ISL_1857103, EPI_ISL_1857274, EPI_ISL_1857275, EPI_ISL_2101906, EPI_ISL_2296081, EPI_ISL_2158315, EPI_ISL_2158316, EPI_ISL_1857272, EPI_ISL_2158317, EPI_ISL_2101907, EPI_ISL_2158257, EPI_ISL_2158258, EPI_ISL_2101908, EPI_ISL_2157333, EPI_ISL_2101909, EPI_ISL_2105716, EPI_ISL_2139922, EPI_ISL_2105717, EPI_ISL_2157334, EPI_ISL_2158259, EPI_ISL_2158260, EPI_ISL_2101910, EPI_ISL_2158261, EPI_ISL_2101911, EPI_ISL_2158262, EPI_ISL_2105718, EPI_ISL_2101912, EPI_ISL_2158318, EPI_ISL_2296083, EPI_ISL_2296072, EPI_ISL_2296077, EPI_ISL_2296075, EPI_ISL_2296078, EPI_ISL_2296076, EPI_ISL_2342996, EPI_ISL_2283705, EPI_ISL_2296074, EPI_ISL_2283704, EPI_ISL_2283707, EPI_ISL_2283708, EPI_ISL_2283706, EPI_ISL_2295589, EPI_ISL_2296110, EPI_ISL_2295588	LESP Ciudad de Mexico	Instituto de Diagnostico y Referencia Epidemiologicos (INDRE)	Claudia Wong-Arambula et al
EPI_ISL_2158252, EPI_ISL_2158253	LESP Ciudad de Mexico / Hospital Angeles	Instituto de Diagnostico y Referencia Epidemiologicos (INDRE)	Claudia Wong-Arambula et al
EPI_ISL_2343020	LESP Ciudad de Mexico /Hospital Angeles	Instituto de Diagnostico y Referencia Epidemiologicos (INDRE)	Claudia Wong-Arambula et al
EPI_ISL_2246827, EPI_ISL_2246828	LESP Ciudad de Mexico /LANS	Instituto de Diagnostico y Referencia Epidemiologicos (INDRE)	Claudia Wong-Arambula et al
EPI_ISL_1673275	LESP Ciudad de Mexico/DIAGNOMOL	Instituto de Diagnostico y Referencia Epidemiologicos (INDRE)	Claudia Wong-Arambula et al
EPI_ISL_1365662, EPI_ISL_1365663, EPI_ISL_1365664, EPI_ISL_1365665, EPI_ISL_1365666, EPI_ISL_1365667, EPI_ISL_1424044, EPI_ISL_1399278, EPI_ISL_1424045, EPI_ISL_1516791, EPI_ISL_1516792, EPI_ISL_1516793, EPI_ISL_1532280, EPI_ISL_1708605, EPI_ISL_1700818, EPI_ISL_1651889, EPI_ISL_1857232, EPI_ISL_1805471, EPI_ISL_1857263, EPI_ISL_2158169, EPI_ISL_2157319, EPI_ISL_2158234, EPI_ISL_2101901	LESP Coahuila	Instituto de Diagnostico y Referencia Epidemiologicos (INDRE)	Claudia Wong-Arambula et al
EPI_ISL_1337395, EPI_ISL_1857276, EPI_ISL_1821107, EPI_ISL_2158138, EPI_ISL_2158139, EPI_ISL_2139912, EPI_ISL_2158140, EPI_ISL_2296100, EPI_ISL_2283697, EPI_ISL_2343017, EPI_ISL_2296067	LESP Colima	Instituto de Diagnostico y Referencia Epidemiologicos (INDRE)	Claudia Wong-Arambula et al
EPI_ISL_1532249, EPI_ISL_1651903, EPI_ISL_1700825, EPI_ISL_1661491, EPI_ISL_1661492, EPI_ISL_1661521, EPI_ISL_1857270, EPI_ISL_2158255, EPI_ISL_2158256, EPI_ISL_2296082, EPI_ISL_2296073	LESP Estado de Mexico	Instituto de Diagnostico y Referencia Epidemiologicos (INDRE)	Claudia Wong-Arambula et al
EPI_ISL_1340643, EPI_ISL_1337363, EPI_ISL_1424010, EPI_ISL_1424011, EPI_ISL_1424012, EPI_ISL_1340644, EPI_ISL_1340646, EPI_ISL_1340624, EPI_ISL_1340630, EPI_ISL_1337365, EPI_ISL_1399260, EPI_ISL_1359070, EPI_ISL_1340608, EPI_ISL_1399261, EPI_ISL_1359071, EPI_ISL_1340614, EPI_ISL_1340626, EPI_ISL_1359072, EPI_ISL_1359073, EPI_ISL_1359074, EPI_ISL_1340610, EPI_ISL_1359075, EPI_ISL_1359076, EPI_ISL_1340616, EPI_ISL_1359077, EPI_ISL_1359078, EPI_ISL_1359079, EPI_ISL_1340647, EPI_ISL_1340648, EPI_ISL_1340650, EPI_ISL_1340631, EPI_ISL_1359080, EPI_ISL_1359081, EPI_ISL_1359082, EPI_ISL_1359083, EPI_ISL_1340633, EPI_ISL_1359084, EPI_ISL_1359085, EPI_ISL_1337367, EPI_ISL_1340627, EPI_ISL_1359086, EPI_ISL_1359087, EPI_ISL_1340617, EPI_ISL_1366700, EPI_ISL_1365675, EPI_ISL_1400349, EPI_ISL_1400348, EPI_ISL_1400347, EPI_ISL_1400346, EPI_ISL_1337387, EPI_ISL_1400345, EPI_ISL_1400344, EPI_ISL_1400343, EPI_ISL_1405915, EPI_ISL_1400342, EPI_ISL_1400341, EPI_ISL_1337386, EPI_ISL_1400340, EPI_ISL_1405914, EPI_ISL_1334386, EPI_ISL_1400339, EPI_ISL_1400338, EPI_ISL_1400337, EPI_ISL_1337384, EPI_ISL_1400304, EPI_ISL_1400336, EPI_ISL_1400335, EPI_ISL_1400334, EPI_ISL_1400333, EPI_ISL_1405912, EPI_ISL_1400332, EPI_ISL_1400331, EPI_ISL_1400330, EPI_ISL_1400329, EPI_ISL_1405910, EPI_ISL_1405909, EPI_ISL_1337383, EPI_ISL_1337382, EPI_ISL_1337380, EPI_ISL_1400328, EPI_ISL_1400327, EPI_ISL_1400326, EPI_ISL_1400325, EPI_ISL_1405907, EPI_ISL_1405906, EPI_ISL_1400324, EPI_ISL_1337379, EPI_ISL_1337377, EPI_ISL_1400323, EPI_ISL_1400322, EPI_ISL_1400321, EPI_ISL_1405904, EPI_ISL_1400320, EPI_ISL_1337376, EPI_ISL_1400319, EPI_ISL_1400318, EPI_ISL_1405903, EPI_ISL_1400317, EPI_ISL_1400316, EPI_ISL_1400315, EPI_ISL_1405902, EPI_ISL_1405901, EPI_ISL_1405900, EPI_ISL_1400314, EPI_ISL_1424034, EPI_ISL_1516794, EPI_ISL_1494657, EPI_ISL_1494658, EPI_ISL_1494659, EPI_ISL_1516796, EPI_ISL_1494660, EPI_ISL_1494661, EPI_ISL_1494662, EPI_ISL_1494663, EPI_ISL_1494664, EPI_ISL_1469942, EPI_ISL_1494665, EPI_ISL_1469943, EPI_ISL_1494666, EPI_ISL_1494667, EPI_ISL_1469944, EPI_ISL_1494668, EPI_ISL_1494669, EPI_ISL_1532238, EPI_ISL_1483048, EPI_ISL_1661495, EPI_ISL_1661496, EPI_ISL_1673269, EPI_ISL_1661497, EPI_ISL_1661498, EPI_ISL_1626820, EPI_ISL_1661499, EPI_ISL_1708611, EPI_ISL_1700828, EPI_ISL_1661500, EPI_ISL_1673270, EPI_ISL_1700829, EPI_ISL_1661501, EPI_ISL_1661502, EPI_ISL_1673271, EPI_ISL_1673272, EPI_ISL_1661503, EPI_ISL_1673273, EPI_ISL_1661504, EPI_ISL_1661505, EPI_ISL_1661506, EPI_ISL_1700830, EPI_ISL_1661507, EPI_ISL_1661508, EPI_ISL_1661509, EPI_ISL_1661510, EPI_ISL_1710968, EPI_ISL_1710969, EPI_ISL_1626816, EPI_ISL_1708612, EPI_ISL_1661511, EPI_ISL_1661512, EPI_ISL_1661513, EPI_ISL_1661514, EPI_ISL_1661515, EPI_ISL_1661516, EPI_ISL_1661517, EPI_ISL_1661518, EPI_ISL_1661519, EPI_ISL_1661520, EPI_ISL_1661565, EPI_ISL_1661566, EPI_ISL_1661567, EPI_ISL_1626819, EPI_ISL_1661568, EPI_ISL_1661569, EPI_ISL_1626809, EPI_ISL_1340611, EPI_ISL_1857236, EPI_ISL_1821108, EPI_ISL_1857237, EPI_ISL_1821109, EPI_ISL_1857238, EPI_ISL_1857239, EPI_ISL_1857240, EPI_ISL_1821110, EPI_ISL_1821111, EPI_ISL_1805498, EPI_ISL_1857101, EPI_ISL_2158132, EPI_ISL_2158308, EPI_ISL_2158133, EPI_ISL_2158134, EPI_ISL_2139911, EPI_ISL_2157324, EPI_ISL_2158249, EPI_ISL_2158207, EPI_ISL_2340942, EPI_ISL_2158208, EPI_ISL_2340866, EPI_ISL_2340943, EPI_ISL_2340880, EPI_ISL_2340994, EPI_ISL_2340944, EPI_ISL_2296101, EPI_ISL_2158209, EPI_ISL_2340980, EPI_ISL_2158210, EPI_ISL_2158211, EPI_ISL_2343028, EPI_ISL_2158212, EPI_ISL_2343026, EPI_ISL_2340860, EPI_ISL_2296069, EPI_ISL_2340987, EPI_ISL_2158213, EPI_ISL_2283718, EPI_ISL_2158214, EPI_ISL_2101893, EPI_ISL_2340864, EPI_ISL_2158215, EPI_ISL_2105681, EPI_ISL_2105682, EPI_ISL_2157325, EPI_ISL_2158216, EPI_ISL_2105683, EPI_ISL_2343027, EPI_ISL_2342983, EPI_ISL_2157326, EPI_ISL_2158218, EPI_ISL_2340996, EPI_ISL_2105684, EPI_ISL_2105685, EPI_ISL_2158219, EPI_ISL_2340983, EPI_ISL_2158220, EPI_ISL_2340879, EPI_ISL_2340945, EPI_ISL_2158221, EPI_ISL_2283717, EPI_ISL_2340988, EPI_ISL_2101894, EPI_ISL_2158217, EPI_ISL_2105686, EPI_ISL_2105687, EPI_ISL_2340984, EPI_ISL_2158222, EPI_ISL_2296106, EPI_ISL_2296107, EPI_ISL_2340990, EPI_ISL_2158223, EPI_ISL_2340991, EPI_ISL_2340992, EPI_ISL_2340947, EPI_ISL_2340946, EPI_ISL_2340985, EPI_ISL_2340981, EPI_ISL_2158224, EPI_ISL_2340986, EPI_ISL_2340995, EPI_ISL_2158225, EPI_ISL_2340863, EPI_ISL_2340948, EPI_ISL_2340949, EPI_ISL_2340989, EPI_ISL_2340993, EPI_ISL_2340982, EPI_ISL_2342988, EPI_ISL_2341009, EPI_ISL_2341010, EPI_ISL_2295590, EPI_ISL_2341011, EPI_ISL_2296093, EPI_ISL_2341012, EPI_ISL_2341016, EPI_ISL_2283721, EPI_ISL_2341017, EPI_ISL_2341018, EPI_ISL_2296095, EPI_ISL_2341019, EPI_ISL_2283722, EPI_ISL_2296096, EPI_ISL_2341020	LESP Guanajuato	Instituto de Diagnostico y Referencia Epidemiologicos (INDRE)	Claudia Wong-Arambula et al
EPI_ISL_1424043, EPI_ISL_1504104, EPI_ISL_1532240, EPI_ISL_1532241, EPI_ISL_1532242, EPI_ISL_1483073, EPI_ISL_1700810, EPI_ISL_1673265, EPI_ISL_1661570, EPI_ISL_1334381, EPI_ISL_1857201, EPI_ISL_1821123, EPI_ISL_1821149, EPI_ISL_1821150, EPI_ISL_1821151, EPI_ISL_1857252, EPI_ISL_2158170, EPI_ISL_2157330, EPI_ISL_2157329, EPI_ISL_2158232	LESP Guerrero	Instituto de Diagnostico y Referencia Epidemiologicos (INDRE)	Claudia Wong-Arambula et al
EPI_ISL_1340640, EPI_ISL_1424008, EPI_ISL_1340642, EPI_ISL_1424009, EPI_ISL_1366690, EPI_ISL_1366691, EPI_ISL_1366692, EPI_ISL_1494655, EPI_ISL_1494656, EPI_ISL_1516763, EPI_ISL_1483058, EPI_ISL_1661534, EPI_ISL_1661539, EPI_ISL_1661540, EPI_ISL_1661541, EPI_ISL_1626808, EPI_ISL_1661551, EPI_ISL_1661552, EPI_ISL_1821194, EPI_ISL_1821195, EPI_ISL_1821196, EPI_ISL_1857233, EPI_ISL_1857234, EPI_ISL_1805483, EPI_ISL_2158121, EPI_ISL_2158122, EPI_ISL_2158123, EPI_ISL_2158124, EPI_ISL_2158125, EPI_ISL_2158126, EPI_ISL_2158127, EPI_ISL_2340955, EPI_ISL_2340956, EPI_ISL_2158227, EPI_ISL_2340957, EPI_ISL_2340958, EPI_ISL_2158203, EPI_ISL_2296063, EPI_ISL_2283690, EPI_ISL_2343010, EPI_ISL_2296097, EPI_ISL_2283688	LESP Hidalgo	Instituto de Diagnostico y Referencia Epidemiologicos (INDRE)	Claudia Wong-Arambula et al
EPI_ISL_1366661, EPI_ISL_1366662, EPI_ISL_1399270, EPI_ISL_1400298, EPI_ISL_1405913, EPI_ISL_1405911, EPI_ISL_1405908, EPI_ISL_1516795, EPI_ISL_1532266, EPI_ISL_1532267, EPI_ISL_1558799, EPI_ISL_1532268, EPI_ISL_1532269, EPI_ISL_1504109, EPI_ISL_1483068, EPI_ISL_1483069, EPI_ISL_1558800, EPI_ISL_1483070, EPI_ISL_1532270, EPI_ISL_1469937, EPI_ISL_1516765, EPI_ISL_1483071, EPI_ISL_1483072, EPI_ISL_1651250, EPI_ISL_1700800, EPI_ISL_1651251, EPI_ISL_1700820, EPI_ISL_1700821, EPI_ISL_1626817, EPI_ISL_1700839, EPI_ISL_1708606, EPI_ISL_1673276, EPI_ISL_1857230, EPI_ISL_1857231, EPI_ISL_1805488, EPI_ISL_1805489, EPI_ISL_1821197, EPI_ISL_1805497, EPI_ISL_1821198, EPI_ISL_1821200, EPI_ISL_1821129, EPI_ISL_1821130, EPI_ISL_1821131, EPI_ISL_1805491, EPI_ISL_1857244, EPI_ISL_1821185, EPI_ISL_1821186, EPI_ISL_2158135, EPI_ISL_2101869, EPI_ISL_2158310, EPI_ISL_2158171, EPI_ISL_2139915, EPI_ISL_2158172, EPI_ISL_2094505, EPI_ISL_2101895, EPI_ISL_2296070, EPI_ISL_2296109, EPI_ISL_2101891, EPI_ISL_2158201, EPI_ISL_2158202, EPI_ISL_2101900, EPI_ISL_2139919, EPI_ISL_2158233, EPI_ISL_2105695, EPI_ISL_2105696, EPI_ISL_2105697, EPI_ISL_2105698, EPI_ISL_2105699, EPI_ISL_2105700, EPI_ISL_2105701, EPI_ISL_2105702, EPI_ISL_2105703, EPI_ISL_2105704, EPI_ISL_2105705, EPI_ISL_2105706, EPI_ISL_2105707, EPI_ISL_2105708, EPI_ISL_2105709, EPI_ISL_2105710, EPI_ISL_2105711, EPI_ISL_2105712, EPI_ISL_2105713, EPI_ISL_2105714, EPI_ISL_2341007, EPI_ISL_2101905, EPI_ISL_2105715, EPI_ISL_2340861, EPI_ISL_1399259	LESP Jalisco	Instituto de Diagnostico y Referencia Epidemiologicos (INDRE)	Claudia Wong-Arambula et al
EPI_ISL_1492456	LESP Jalisco	Instituto de diagnóstico y Referencia Epidemiologicos (INDRE)	Claudia Wong-Arambula et al
EPI_ISL_2101902	LESP Jalisco /Unidad de Patologia	Instituto de Diagnostico y Referencia Epidemiologicos (INDRE)	Claudia Wong-Arambula et al
EPI_ISL_1558828, EPI_ISL_1558829, EPI_ISL_1558830, EPI_ISL_1558831, EPI_ISL_1558832, EPI_ISL_1558833, EPI_ISL_1516762	LESP Jalisco/UdeG	Instituto de Diagnostico y Referencia Epidemiologicos (INDRE)	Claudia Wong-Arambula et al
EPI_ISL_1805495, EPI_ISL_1805496	LESP Jalisco/Unidad de Patologia	Instituto de Diagnostico y Referencia Epidemiologicos (INDRE)	Claudia Wong-Arambula et al
EPI_ISL_1661548, EPI_ISL_2139917, EPI_ISL_2246829, EPI_ISL_2246830, EPI_ISL_2246831, EPI_ISL_2246832, EPI_ISL_2246833, EPI_ISL_2340891, EPI_ISL_2340890, EPI_ISL_2340892, EPI_ISL_2340872, EPI_ISL_2283695, EPI_ISL_2340893, EPI_ISL_2340873, EPI_ISL_2340868, EPI_ISL_2296098, EPI_ISL_2343011, EPI_ISL_2283696, EPI_ISL_2340894, EPI_ISL_2343012, EPI_ISL_2340869, EPI_ISL_2340895, EPI_ISL_2343013, EPI_ISL_2340896, EPI_ISL_2340865, EPI_ISL_2340862, EPI_ISL_2340897, EPI_ISL_2343014, EPI_ISL_2342991, EPI_ISL_2340898, EPI_ISL_2342992, EPI_ISL_2343015, EPI_ISL_2340899, EPI_ISL_2340900, EPI_ISL_2296066, EPI_ISL_2340901, EPI_ISL_2343016, EPI_ISL_2340902, EPI_ISL_2296099, EPI_ISL_2340870	LESP Michoacan	Instituto de Diagnostico y Referencia Epidemiologicos (INDRE)	Claudia Wong-Arambula et al
EPI_ISL_2342999	LESP Michoacan/LANS	Instituto de Diagnostico y Referencia Epidemiologicos (INDRE)	Claudia Wong-Arambula et al
EPI_ISL_1365650, EPI_ISL_1365651, EPI_ISL_1365652, EPI_ISL_1366677, EPI_ISL_1365653, EPI_ISL_1424017, EPI_ISL_1365654, EPI_ISL_1366678, EPI_ISL_1366679, EPI_ISL_1366680, EPI_ISL_1366681, EPI_ISL_1365655, EPI_ISL_1400309, EPI_ISL_1400308, EPI_ISL_1400307, EPI_ISL_1400306, EPI_ISL_1400305, EPI_ISL_1400303, EPI_ISL_1400302, EPI_ISL_1400301, EPI_ISL_1405899, EPI_ISL_1400300, EPI_ISL_1424042, EPI_ISL_1504068, EPI_ISL_1504069, EPI_ISL_1504070, EPI_ISL_1504071, EPI_ISL_1504072, EPI_ISL_1504073, EPI_ISL_1516808, EPI_ISL_1504074, EPI_ISL_1504075, EPI_ISL_1504076, EPI_ISL_1516809, EPI_ISL_1504077, EPI_ISL_1516810, EPI_ISL_1504078, EPI_ISL_1504079, EPI_ISL_1504080, EPI_ISL_1504081, EPI_ISL_1516811, EPI_ISL_1516812, EPI_ISL_1516813, EPI_ISL_1504082, EPI_ISL_1516814, EPI_ISL_1516815, EPI_ISL_1651255, EPI_ISL_1700802, EPI_ISL_1651256, EPI_ISL_1651257, EPI_ISL_1651258, EPI_ISL_1651259, EPI_ISL_1651260, EPI_ISL_1651261, EPI_ISL_1651262, EPI_ISL_1651263, EPI_ISL_1651264, EPI_ISL_1651265, EPI_ISL_1651266, EPI_ISL_1651267, EPI_ISL_1651268, EPI_ISL_1651269, EPI_ISL_1651270, EPI_ISL_1651271, EPI_ISL_1651272, EPI_ISL_1700840, EPI_ISL_1651273, EPI_ISL_1651274, EPI_ISL_1651275, EPI_ISL_1651276, EPI_ISL_1651904, EPI_ISL_1651905, EPI_ISL_1651906, EPI_ISL_1700826, EPI_ISL_1700827, EPI_ISL_1651907, EPI_ISL_1651908, EPI_ISL_1661477, EPI_ISL_1673266, EPI_ISL_1710967, EPI_ISL_1661475, EPI_ISL_1661476, EPI_ISL_1661474, EPI_ISL_1661479, EPI_ISL_1661480, EPI_ISL_1661542, EPI_ISL_1661543, EPI_ISL_1700834, EPI_ISL_1700835, EPI_ISL_1857247, EPI_ISL_1857248, EPI_ISL_1821137, EPI_ISL_1821138, EPI_ISL_1821139, EPI_ISL_1821140, EPI_ISL_1821141, EPI_ISL_1821142, EPI_ISL_1821143, EPI_ISL_1821144, EPI_ISL_1821145, EPI_ISL_1857249, EPI_ISL_1857250, EPI_ISL_1821146, EPI_ISL_1857251, EPI_ISL_1821147, EPI_ISL_1821148, EPI_ISL_2158152, EPI_ISL_2158153, EPI_ISL_2101870, EPI_ISL_2158154, EPI_ISL_2158155, EPI_ISL_2158156, EPI_ISL_2158157, EPI_ISL_2158158, EPI_ISL_2158159, EPI_ISL_2157315, EPI_ISL_2158160, EPI_ISL_2158161, EPI_ISL_2158174, EPI_ISL_2158175, EPI_ISL_2158176, EPI_ISL_2158177, EPI_ISL_2158178, EPI_ISL_2158179, EPI_ISL_2158180, EPI_ISL_2158181, EPI_ISL_2158182, EPI_ISL_2158183, EPI_ISL_2158184, EPI_ISL_2158185, EPI_ISL_2158314, EPI_ISL_2296094, EPI_ISL_2341014, EPI_ISL_2341015, EPI_ISL_1424019	LESP Morelos	Instituto de Diagnostico y Referencia Epidemiologicos (INDRE)	Claudia Wong-Arambula et al
EPI_ISL_1399273, EPI_ISL_1399274, EPI_ISL_1483040, EPI_ISL_1483041, EPI_ISL_1700823, EPI_ISL_1821161, EPI_ISL_2158204	LESP Nayarit	Instituto de Diagnostico y Referencia Epidemiologicos (INDRE)	Claudia Wong-Arambula et al
EPI_ISL_1399269, EPI_ISL_1365639, EPI_ISL_1365640, EPI_ISL_1366663, EPI_ISL_1399262, EPI_ISL_1365641, EPI_ISL_1365642, EPI_ISL_1399263, EPI_ISL_1399264, EPI_ISL_1366664, EPI_ISL_1365643, EPI_ISL_1365644, EPI_ISL_1365645, EPI_ISL_1365646, EPI_ISL_1365647, EPI_ISL_1365648, EPI_ISL_1366665, EPI_ISL_1337368, EPI_ISL_1365668, EPI_ISL_1366693, EPI_ISL_1366694, EPI_ISL_1366695, EPI_ISL_1365669, EPI_ISL_1365670, EPI_ISL_1365671, EPI_ISL_1365672, EPI_ISL_1366696, EPI_ISL_1366697, EPI_ISL_1365673, EPI_ISL_1399265, EPI_ISL_1399266, EPI_ISL_1399267, EPI_ISL_1366698, EPI_ISL_1399268, EPI_ISL_1366699, EPI_ISL_1365674, EPI_ISL_1516797, EPI_ISL_1494673, EPI_ISL_1516798, EPI_ISL_1504058, EPI_ISL_1504059, EPI_ISL_1516799, EPI_ISL_1516800, EPI_ISL_1504060, EPI_ISL_1516801, EPI_ISL_1516802, EPI_ISL_1504061, EPI_ISL_1516803, EPI_ISL_1516804, EPI_ISL_1504062, EPI_ISL_1504063, EPI_ISL_1504064, EPI_ISL_1516805, EPI_ISL_1516806, EPI_ISL_1504065, EPI_ISL_1504066, EPI_ISL_1516807, EPI_ISL_1504067, EPI_ISL_1516769, EPI_ISL_1494631, EPI_ISL_1494632, EPI_ISL_1532271, EPI_ISL_1494633, EPI_ISL_1494634, EPI_ISL_1494635, EPI_ISL_1516770, EPI_ISL_1516771, EPI_ISL_1494648, EPI_ISL_1494649, EPI_ISL_1516772, EPI_ISL_1483032, EPI_ISL_1469938, EPI_ISL_1483033, EPI_ISL_1626806, EPI_ISL_1483034, EPI_ISL_1483035, EPI_ISL_1483036, EPI_ISL_1483037, EPI_ISL_1469939, EPI_ISL_1516773, EPI_ISL_1700796, EPI_ISL_1700797, EPI_ISL_1700798, EPI_ISL_1651235, EPI_ISL_1651236, EPI_ISL_1651237, EPI_ISL_1651238, EPI_ISL_1651239, EPI_ISL_1651240, EPI_ISL_1651241, EPI_ISL_1651242, EPI_ISL_1651243, EPI_ISL_1651244, EPI_ISL_1651245, EPI_ISL_1651246, EPI_ISL_1651247, EPI_ISL_1700799, EPI_ISL_1651248, EPI_ISL_1651249, EPI_ISL_1661553, EPI_ISL_1661554, EPI_ISL_1661555, EPI_ISL_1661556, EPI_ISL_1661558, EPI_ISL_1661559, EPI_ISL_1661560, EPI_ISL_1661561, EPI_ISL_1661562, EPI_ISL_1661563, EPI_ISL_1661564, EPI_ISL_1805499, EPI_ISL_1821112, EPI_ISL_1857099, EPI_ISL_1821113, EPI_ISL_1821114, EPI_ISL_1821115, EPI_ISL_1821116, EPI_ISL_1912939, EPI_ISL_1805490, EPI_ISL_1805500, EPI_ISL_1821117, EPI_ISL_1821118, EPI_ISL_1805503, EPI_ISL_1805504, EPI_ISL_1805484, EPI_ISL_1805473, EPI_ISL_2158109, EPI_ISL_2158110, EPI_ISL_2158111, EPI_ISL_2158112, EPI_ISL_2158113, EPI_ISL_2158115, EPI_ISL_2139910, EPI_ISL_2158116, EPI_ISL_2158117, EPI_ISL_2158118, EPI_ISL_2157310, EPI_ISL_2158319, EPI_ISL_2158119, EPI_ISL_2158120, EPI_ISL_2158137, EPI_ISL_2158197, EPI_ISL_2157323, EPI_ISL_2105680, EPI_ISL_2158312, EPI_ISL_2158313, EPI_ISL_2340867, EPI_ISL_2296068, EPI_ISL_2283723, EPI_ISL_2283724, EPI_ISL_2341021, EPI_ISL_2341022, EPI_ISL_2246839	LESP Nuevo Leon	Instituto de Diagnostico y Referencia Epidemiologicos (INDRE)	Claudia Wong-Arambula et al
EPI_ISL_961467, EPI_ISL_961468, EPI_ISL_942927, EPI_ISL_961469	LESP Nuevo Leon/Grupo de Diagnostico ARIES	Instituto de Diagnostico y Referencia Epidemiologicos (INDRE)	Claudia Wong-Arambula et al
EPI_ISL_1651252, EPI_ISL_1805485, EPI_ISL_1857255, EPI_ISL_1857256, EPI_ISL_1821162, EPI_ISL_1805482, EPI_ISL_2157331, EPI_ISL_2283681, EPI_ISL_2283682, EPI_ISL_2283683, EPI_ISL_2283684, EPI_ISL_2283685, EPI_ISL_2340871, EPI_ISL_2296059, EPI_ISL_2283694	LESP Oaxaca	Instituto de Diagnostico y Referencia Epidemiologicos (INDRE)	Claudia Wong-Arambula et al
EPI_ISL_1340651, EPI_ISL_1340652, EPI_ISL_1366660, EPI_ISL_1400313, EPI_ISL_1400312, EPI_ISL_1400311, EPI_ISL_1400310, EPI_ISL_1516764, EPI_ISL_1483059, EPI_ISL_1483060, EPI_ISL_1483061, EPI_ISL_1483062, EPI_ISL_1483063, EPI_ISL_1483064, EPI_ISL_1483065, EPI_ISL_1651231, EPI_ISL_1708607, EPI_ISL_1651232, EPI_ISL_1651233, EPI_ISL_1651234, EPI_ISL_1708608, EPI_ISL_1708609, EPI_ISL_1661478, EPI_ISL_1661535, EPI_ISL_1857100, EPI_ISL_1821119, EPI_ISL_1857241, EPI_ISL_1821120, EPI_ISL_1857242, EPI_ISL_1821121, EPI_ISL_1821122, EPI_ISL_1821124, EPI_ISL_1857243, EPI_ISL_2158128, EPI_ISL_2158129, EPI_ISL_2158130, EPI_ISL_2158151, EPI_ISL_2340950, EPI_ISL_2340951, EPI_ISL_2340952, EPI_ISL_2158226, EPI_ISL_2340953, EPI_ISL_2340954, EPI_ISL_2158243, EPI_ISL_2158244, EPI_ISL_2158245, EPI_ISL_2157332, EPI_ISL_2158246, EPI_ISL_2158247, EPI_ISL_2158248, EPI_ISL_2158199, EPI_ISL_2158200	LESP Puebla	Instituto de Diagnostico y Referencia Epidemiologicos (INDRE)	Claudia Wong-Arambula et al
EPI_ISL_1424021, EPI_ISL_1366667, EPI_ISL_1366668, EPI_ISL_1366669, EPI_ISL_1424016, EPI_ISL_1366670, EPI_ISL_1366671, EPI_ISL_1366672, EPI_ISL_1366673, EPI_ISL_1366674, EPI_ISL_1366675, EPI_ISL_1366676, EPI_ISL_1424022, EPI_ISL_1424023, EPI_ISL_1424032, EPI_ISL_1424025, EPI_ISL_1424026, EPI_ISL_1424027, EPI_ISL_1424028, EPI_ISL_1424029, EPI_ISL_1424030, EPI_ISL_1424031, EPI_ISL_1424024, EPI_ISL_1424033, EPI_ISL_1399272, EPI_ISL_1504089, EPI_ISL_1504090, EPI_ISL_1504091, EPI_ISL_1504092, EPI_ISL_1504093, EPI_ISL_1504094, EPI_ISL_1504095, EPI_ISL_1504096, EPI_ISL_1504097, EPI_ISL_1504098, EPI_ISL_1516824, EPI_ISL_1504099, EPI_ISL_1516825, EPI_ISL_1516826, EPI_ISL_1504100, EPI_ISL_1504101, EPI_ISL_1504102, EPI_ISL_1504103, EPI_ISL_1532236, EPI_ISL_1558794, EPI_ISL_1532237, EPI_ISL_1558795, EPI_ISL_1423513, EPI_ISL_1532239, EPI_ISL_1532272, EPI_ISL_1532273, EPI_ISL_1532274, EPI_ISL_1483044, EPI_ISL_1504110, EPI_ISL_1483045, EPI_ISL_1532275, EPI_ISL_1516775, EPI_ISL_1483046, EPI_ISL_1483047, EPI_ISL_1483049, EPI_ISL_1532276, EPI_ISL_1532277, EPI_ISL_1532278, EPI_ISL_1504111, EPI_ISL_1483050, EPI_ISL_1700803, EPI_ISL_1651277, EPI_ISL_1651278, EPI_ISL_1651279, EPI_ISL_1651280, EPI_ISL_1700804, EPI_ISL_1651281, EPI_ISL_1651282, EPI_ISL_1651283, EPI_ISL_1651284, EPI_ISL_1673264, EPI_ISL_1651285, EPI_ISL_1700805, EPI_ISL_1651286, EPI_ISL_1700806, EPI_ISL_1651287, EPI_ISL_1651876, EPI_ISL_1661522, EPI_ISL_1661523, EPI_ISL_1661524, EPI_ISL_1661525, EPI_ISL_1661526, EPI_ISL_1661527, EPI_ISL_1673274, EPI_ISL_1661528, EPI_ISL_1661529, EPI_ISL_1661530, EPI_ISL_1661531, EPI_ISL_1661532, EPI_ISL_1661533, EPI_ISL_1700831, EPI_ISL_1700832, EPI_ISL_1340655, EPI_ISL_1359064, EPI_ISL_1340657, EPI_ISL_1340636, EPI_ISL_1359065, EPI_ISL_1337360, EPI_ISL_1337362, EPI_ISL_1340637, EPI_ISL_1340639, EPI_ISL_1821191, EPI_ISL_1821192, EPI_ISL_1912938, EPI_ISL_1857208, EPI_ISL_1857209, EPI_ISL_1857210, EPI_ISL_1857211, EPI_ISL_1857212, EPI_ISL_1857213, EPI_ISL_1857214, EPI_ISL_1857215, EPI_ISL_1857216, EPI_ISL_1857218, EPI_ISL_1805465, EPI_ISL_1821102, EPI_ISL_1821132, EPI_ISL_1857245, EPI_ISL_1821133, EPI_ISL_1821134, EPI_ISL_1857246, EPI_ISL_1912940, EPI_ISL_1821135, EPI_ISL_1912941, EPI_ISL_1821136, EPI_ISL_2158141, EPI_ISL_2158143, EPI_ISL_2158144, EPI_ISL_2157311, EPI_ISL_2158145, EPI_ISL_2158146, EPI_ISL_2157312, EPI_ISL_2157313, EPI_ISL_2157314, EPI_ISL_2158147, EPI_ISL_2158148, EPI_ISL_2158149, EPI_ISL_2158150, EPI_ISL_2158235, EPI_ISL_2158236, EPI_ISL_2340959, EPI_ISL_2158321, EPI_ISL_2343019, EPI_ISL_2340883, EPI_ISL_2340876, EPI_ISL_2342994, EPI_ISL_2340962, EPI_ISL_2340963, EPI_ISL_2340964, EPI_ISL_2342998, EPI_ISL_2340965, EPI_ISL_2340966, EPI_ISL_2342981, EPI_ISL_2340967, EPI_ISL_2340968, EPI_ISL_2341008, EPI_ISL_2283720, EPI_ISL_2340881	LESP Queretaro	Instituto de Diagnostico y Referencia Epidemiologicos (INDRE)	Claudia Wong-Arambula et al
EPI_ISL_2158242	LESP Queretaro /BIMODI	Instituto de Diagnostico y Referencia Epidemiologicos (INDRE)	Claudia Wong-Arambula et al
EPI_ISL_1365661, EPI_ISL_1532281, EPI_ISL_1324767, EPI_ISL_1710963, EPI_ISL_1651896, EPI_ISL_1651897, EPI_ISL_1651898, EPI_ISL_1626821, EPI_ISL_1805470, EPI_ISL_1857228, EPI_ISL_1857229, EPI_ISL_1821171, EPI_ISL_1821172, EPI_ISL_1805481, EPI_ISL_2158237, EPI_ISL_2105693, EPI_ISL_2101879, EPI_ISL_2157320, EPI_ISL_2296087, EPI_ISL_2105689, EPI_ISL_2101898, EPI_ISL_2101899, EPI_ISL_2105690, EPI_ISL_2105691, EPI_ISL_2105692, EPI_ISL_2296061, EPI_ISL_2296062	LESP Quintana Roo	Instituto de Diagnostico y Referencia Epidemiologicos (INDRE)	Claudia Wong-Arambula et al
EPI_ISL_1661557, EPI_ISL_2094506, EPI_ISL_2094507, EPI_ISL_2094508	LESP San Luis Potosi	Instituto de Diagnostico y Referencia Epidemiologicos (INDRE)	Claudia Wong-Arambula et al
EPI_ISL_1337389, EPI_ISL_1494670, EPI_ISL_1494671, EPI_ISL_1494672, EPI_ISL_1483042, EPI_ISL_1469940, EPI_ISL_1483043, EPI_ISL_1708610, EPI_ISL_1673263, EPI_ISL_1651253, EPI_ISL_1821199, EPI_ISL_1821156, EPI_ISL_1821157, EPI_ISL_2158173, EPI_ISL_2340972, EPI_ISL_2340973, EPI_ISL_2139918, EPI_ISL_2283709, EPI_ISL_2283710, EPI_ISL_2101896, EPI_ISL_2296105, EPI_ISL_2343022, EPI_ISL_2342985, EPI_ISL_2340884, EPI_ISL_2340885, EPI_ISL_2340875, EPI_ISL_2296102, EPI_ISL_2342993, EPI_ISL_2283700, EPI_ISL_2283701, EPI_ISL_2340960, EPI_ISL_2340961, EPI_ISL_2283702, EPI_ISL_2283703, EPI_ISL_2296103, EPI_ISL_2296071, EPI_ISL_2246834, EPI_ISL_2246835, EPI_ISL_2343005, EPI_ISL_2246836, EPI_ISL_2246837	LESP Sinaloa	Instituto de Diagnostico y Referencia Epidemiologicos (INDRE)	Claudia Wong-Arambula et al
EPI_ISL_1700801, EPI_ISL_1651254, EPI_ISL_1821126, EPI_ISL_1805472, EPI_ISL_1821128, EPI_ISL_1805492, EPI_ISL_2157321, EPI_ISL_2340978, EPI_ISL_2343025, EPI_ISL_2101897, EPI_ISL_2158254	LESP Sonora	Instituto de Diagnostico y Referencia Epidemiologicos (INDRE)	Claudia Wong-Arambula et al
EPI_ISL_1821193	LESP Tabasco	Instituto de Diagnostico y Referencia Epidemiologicos (INDRE)	Claudia Wong-Arambula et al
EPI_ISL_1365649, EPI_ISL_1399275, EPI_ISL_1399276, EPI_ISL_1399277, EPI_ISL_1424039, EPI_ISL_1424040, EPI_ISL_1424041, EPI_ISL_1516776, EPI_ISL_1494650, EPI_ISL_1494651, EPI_ISL_1494652, EPI_ISL_1516789, EPI_ISL_1494653, EPI_ISL_1516790, EPI_ISL_1494654, EPI_ISL_1423511, EPI_ISL_1651887, EPI_ISL_1700817, EPI_ISL_1857200, EPI_ISL_1912942, EPI_ISL_1912943, EPI_ISL_1821158, EPI_ISL_1912944, EPI_ISL_1821159, EPI_ISL_1857254, EPI_ISL_1821160, EPI_ISL_1912945, EPI_ISL_2158114, EPI_ISL_2283711, EPI_ISL_2158229, EPI_ISL_2296084, EPI_ISL_2283712, EPI_ISL_2340997, EPI_ISL_2342984, EPI_ISL_2340877, EPI_ISL_2340974, EPI_ISL_2283713, EPI_ISL_2283714, EPI_ISL_2283715, EPI_ISL_2343023, EPI_ISL_2340975, EPI_ISL_2340878, EPI_ISL_2283716, EPI_ISL_2158206, EPI_ISL_2283687, EPI_ISL_2343008, EPI_ISL_2340886, EPI_ISL_2246840, EPI_ISL_2296065, EPI_ISL_2283693	LESP Tamaulipas	Instituto de Diagnostico y Referencia Epidemiologicos (INDRE)	Claudia Wong-Arambula et al
EPI_ISL_1821166, EPI_ISL_1857257, EPI_ISL_2158131	LESP Tlaxcala	Instituto de Diagnostico y Referencia Epidemiologicos (INDRE)	Claudia Wong-Arambula et al
EPI_ISL_1424018, EPI_ISL_1366682, EPI_ISL_1366683, EPI_ISL_1366684, EPI_ISL_1365656, EPI_ISL_1366685, EPI_ISL_1366686, EPI_ISL_1424046, EPI_ISL_1399279, EPI_ISL_1424047, EPI_ISL_1424048, EPI_ISL_1424049, EPI_ISL_1483055, EPI_ISL_1483056, EPI_ISL_1483057, EPI_ISL_1700811, EPI_ISL_1700812, EPI_ISL_1700813, EPI_ISL_1700814, EPI_ISL_1700815, EPI_ISL_1651881, EPI_ISL_1651882, EPI_ISL_1821163, EPI_ISL_1821164, EPI_ISL_1821165, EPI_ISL_1912946, EPI_ISL_2158142, EPI_ISL_2343021, EPI_ISL_2340969, EPI_ISL_2340970, EPI_ISL_2158228, EPI_ISL_2158205, EPI_ISL_2101892, EPI_ISL_2340971	LESP Veracruz	Instituto de Diagnostico y Referencia Epidemiologicos (INDRE)	Claudia Wong-Arambula et al
EPI_ISL_1366666, EPI_ISL_1424014, EPI_ISL_1424035, EPI_ISL_1424036, EPI_ISL_1424037, EPI_ISL_1424038, EPI_ISL_1532248, EPI_ISL_1423514, EPI_ISL_1483038, EPI_ISL_1516774, EPI_ISL_1483039, EPI_ISL_1651883, EPI_ISL_1651884, EPI_ISL_1651885, EPI_ISL_1626802, EPI_ISL_1651886, EPI_ISL_1359066, EPI_ISL_1424007, EPI_ISL_1340658, EPI_ISL_1340661, EPI_ISL_1359067, EPI_ISL_1857202, EPI_ISL_1857203, EPI_ISL_1857204, EPI_ISL_1857205, EPI_ISL_1857206, EPI_ISL_1821152, EPI_ISL_1821153, EPI_ISL_1805501, EPI_ISL_1821154, EPI_ISL_1805502, EPI_ISL_1821155, EPI_ISL_1857253, EPI_ISL_2340903, EPI_ISL_2340904, EPI_ISL_2340905, EPI_ISL_2340906, EPI_ISL_2340907, EPI_ISL_2340908, EPI_ISL_2340909, EPI_ISL_2340910, EPI_ISL_2340911, EPI_ISL_2340912, EPI_ISL_2342982, EPI_ISL_2343003, EPI_ISL_2340913, EPI_ISL_2340914, EPI_ISL_2342995, EPI_ISL_2343000, EPI_ISL_2340915, EPI_ISL_2340916, EPI_ISL_2340917, EPI_ISL_2340918, EPI_ISL_2340919, EPI_ISL_2342987, EPI_ISL_2283698, EPI_ISL_2340920, EPI_ISL_2340921, EPI_ISL_2340922, EPI_ISL_2343001, EPI_ISL_2342986, EPI_ISL_2343002, EPI_ISL_2343004, EPI_ISL_2340923, EPI_ISL_2343018, EPI_ISL_2340924, EPI_ISL_2340925, EPI_ISL_2340926, EPI_ISL_2340927, EPI_ISL_2340928, EPI_ISL_2340929, EPI_ISL_2340930, EPI_ISL_2340931, EPI_ISL_2340932, EPI_ISL_2340933, EPI_ISL_2340934, EPI_ISL_2340935, EPI_ISL_2340936, EPI_ISL_2340937, EPI_ISL_2340938, EPI_ISL_2283699, EPI_ISL_2340939, EPI_ISL_2340940, EPI_ISL_2340874, EPI_ISL_2340941, EPI_ISL_2341024, EPI_ISL_2341025, EPI_ISL_2341026, EPI_ISL_2341027, EPI_ISL_2340998, EPI_ISL_2283719, EPI_ISL_2296088, EPI_ISL_2340999, EPI_ISL_2341000, EPI_ISL_2341001, EPI_ISL_2343029, EPI_ISL_2296089, EPI_ISL_2341002, EPI_ISL_2341003, EPI_ISL_2296108, EPI_ISL_2341004, EPI_ISL_2296090, EPI_ISL_2341005, EPI_ISL_2296091	LESP Yucatan	Instituto de Diagnostico y Referencia Epidemiologicos (INDRE)	Claudia Wong-Arambula et al
EPI_ISL_1335757	LESP Zacatecas	Instituto de diagnóstico y Referencia Epidemiologicos (INDRE) Departamento de Virología	Claudia Wong-Arambula et al
EPI_ISL_1340660, EPI_ISL_1359068, EPI_ISL_1359069, EPI_ISL_1821173, EPI_ISL_1821174, EPI_ISL_1821175, EPI_ISL_1857264, EPI_ISL_1821176, EPI_ISL_1821177, EPI_ISL_1821178, EPI_ISL_1821179, EPI_ISL_1857265	LESP Zacatecas	Instituto de Diagnostico y Referencia Epidemiologicos (INDRE)	Claudia Wong-Arambula et al
EPI_ISL_1911310, EPI_ISL_1911278, EPI_ISL_1911303, EPI_ISL_1911297, EPI_ISL_1911287, EPI_ISL_1911286, EPI_ISL_1911296, EPI_ISL_1911307, EPI_ISL_1911265, EPI_ISL_1911302, EPI_ISL_1911292, EPI_ISL_1911267, EPI_ISL_1911293, EPI_ISL_1911301, EPI_ISL_1911257, EPI_ISL_1911298, EPI_ISL_1911299, EPI_ISL_1911309, EPI_ISL_1911289, EPI_ISL_1911281, EPI_ISL_1911262, EPI_ISL_1911274, EPI_ISL_1911259, EPI_ISL_1911305, EPI_ISL_1911279, EPI_ISL_1911255, EPI_ISL_1911291, EPI_ISL_1911300, EPI_ISL_1911273, EPI_ISL_1911268, EPI_ISL_1911254, EPI_ISL_1911261, EPI_ISL_1911263, EPI_ISL_1911288, EPI_ISL_1911264, EPI_ISL_1911295, EPI_ISL_1911269, EPI_ISL_1911260, EPI_ISL_1911306, EPI_ISL_1911253, EPI_ISL_1911280, EPI_ISL_1911290, EPI_ISL_1911277, EPI_ISL_1911256, EPI_ISL_1911275, EPI_ISL_1911270, EPI_ISL_1911276, EPI_ISL_1911294, EPI_ISL_1911308, EPI_ISL_1911304, EPI_ISL_1911272, EPI_ISL_1911285, EPI_ISL_1911282, EPI_ISL_1911311, EPI_ISL_1911284, EPI_ISL_1911283, EPI_ISL_1911258, EPI_ISL_1911266, EPI_ISL_1911271	LESPNL	LESPNL	(in alphabetical order) Consuelo Treviño-Garza et al
EPI_ISL_1532250, EPI_ISL_1504106, EPI_ISL_1532251, EPI_ISL_1532252, EPI_ISL_1504107, EPI_ISL_1532253, EPI_ISL_1532254, EPI_ISL_1532255, EPI_ISL_1532256, EPI_ISL_1558796, EPI_ISL_1532257, EPI_ISL_1532258, EPI_ISL_1532259, EPI_ISL_1532260, EPI_ISL_1532261, EPI_ISL_1532262, EPI_ISL_1558797, EPI_ISL_1532263, EPI_ISL_1661536, EPI_ISL_1661537, EPI_ISL_1710970, EPI_ISL_1661544, EPI_ISL_1700836, EPI_ISL_1661545, EPI_ISL_1661546, EPI_ISL_1661547, EPI_ISL_1661538, EPI_ISL_1700833, EPI_ISL_1805494	LESPZacatecas	Instituto de Diagnostico y Referencia Epidemiologicos (INDRE)	Claudia Wong-Arambula et al
EPI_ISL_1752476, EPI_ISL_1752477, EPI_ISL_1752480, EPI_ISL_1752479, EPI_ISL_1752478, EPI_ISL_1752481, EPI_ISL_1752482, EPI_ISL_1752484, EPI_ISL_1752483, EPI_ISL_1752485, EPI_ISL_1752486, EPI_ISL_1752487, EPI_ISL_1752488, EPI_ISL_1752489, EPI_ISL_1752490, EPI_ISL_1752491, EPI_ISL_1752492, EPI_ISL_1752494, EPI_ISL_1752493, EPI_ISL_1752495, EPI_ISL_1752496, EPI_ISL_1752497, EPI_ISL_1752498, EPI_ISL_1752499, EPI_ISL_1752505, EPI_ISL_1752510, EPI_ISL_1752502, EPI_ISL_1180935, EPI_ISL_1752500, EPI_ISL_1752501, EPI_ISL_1752503, EPI_ISL_1752504, EPI_ISL_1752506, EPI_ISL_1752507, EPI_ISL_1752508, EPI_ISL_1752509, EPI_ISL_1752475	LHUB-ULB	LHUB-ULB	Charlotte Michel et al
EPI_ISL_1524913, EPI_ISL_1524914, EPI_ISL_1963318, EPI_ISL_1963319, EPI_ISL_1963320, EPI_ISL_1963468, EPI_ISL_1585698, EPI_ISL_1963469, EPI_ISL_1963470, EPI_ISL_1524915, EPI_ISL_1524916, EPI_ISL_1524917, EPI_ISL_1524918, EPI_ISL_1524919, EPI_ISL_1524920, EPI_ISL_1524921, EPI_ISL_1524922, EPI_ISL_1524923, EPI_ISL_1524924, EPI_ISL_1524925, EPI_ISL_1524926, EPI_ISL_1524927, EPI_ISL_1524928, EPI_ISL_1524929, EPI_ISL_1524930, EPI_ISL_1524931, EPI_ISL_1524932, EPI_ISL_1524933, EPI_ISL_1524934, EPI_ISL_1524935, EPI_ISL_1524936, EPI_ISL_1524937, EPI_ISL_1585700, EPI_ISL_1524938, EPI_ISL_1524939, EPI_ISL_1524940, EPI_ISL_1585699, EPI_ISL_1524941, EPI_ISL_1524942, EPI_ISL_1524943, EPI_ISL_1524944, EPI_ISL_1524945, EPI_ISL_1524946, EPI_ISL_1524947, EPI_ISL_1963321, EPI_ISL_1963322, EPI_ISL_1963323, EPI_ISL_1963324, EPI_ISL_1963325, EPI_ISL_2228028, EPI_ISL_1963326, EPI_ISL_1963327, EPI_ISL_1963328, EPI_ISL_1963329, EPI_ISL_1963330, EPI_ISL_1963331, EPI_ISL_1963332, EPI_ISL_2228029, EPI_ISL_1963333, EPI_ISL_2228027, EPI_ISL_2179034, EPI_ISL_2131322, EPI_ISL_2131323, EPI_ISL_2131324, EPI_ISL_2131325, EPI_ISL_2131326, EPI_ISL_2131327, EPI_ISL_2131328, EPI_ISL_2131329, EPI_ISL_2131330, EPI_ISL_1963334, EPI_ISL_2131331, EPI_ISL_1524948, EPI_ISL_1524949, EPI_ISL_1524950, EPI_ISL_1524951, EPI_ISL_1524952, EPI_ISL_1524953, EPI_ISL_1524954, EPI_ISL_1524955, EPI_ISL_2131332, EPI_ISL_2131333, EPI_ISL_2131334, EPI_ISL_2131335, EPI_ISL_2131336, EPI_ISL_2131349, EPI_ISL_1524956, EPI_ISL_2131350, EPI_ISL_2131351, EPI_ISL_1963337, EPI_ISL_1524957, EPI_ISL_1524958, EPI_ISL_1524959, EPI_ISL_1524960, EPI_ISL_1524961, EPI_ISL_1963338, EPI_ISL_2131352, EPI_ISL_1524962, EPI_ISL_2131353, EPI_ISL_1524963, EPI_ISL_1524964, EPI_ISL_2131354, EPI_ISL_1524965, EPI_ISL_1585695, EPI_ISL_1524966, EPI_ISL_1524967, EPI_ISL_1524968, EPI_ISL_1963339, EPI_ISL_1963340, EPI_ISL_2131355, EPI_ISL_1524969, EPI_ISL_1963341, EPI_ISL_1524970, EPI_ISL_2131356, EPI_ISL_1524971, EPI_ISL_1524972, EPI_ISL_1963437, EPI_ISL_1963438, EPI_ISL_1963439, EPI_ISL_1963440, EPI_ISL_1963441, EPI_ISL_1963442, EPI_ISL_1963443, EPI_ISL_2131357, EPI_ISL_2131358, EPI_ISL_1524973, EPI_ISL_1524974, EPI_ISL_1524975, EPI_ISL_1524976, EPI_ISL_1963444, EPI_ISL_1963445, EPI_ISL_1963446, EPI_ISL_1963447, EPI_ISL_1963448, EPI_ISL_2228042, EPI_ISL_1963449, EPI_ISL_1963450, EPI_ISL_2131359, EPI_ISL_1963451, EPI_ISL_1524977, EPI_ISL_1524978, EPI_ISL_1963452, EPI_ISL_1963453, EPI_ISL_1963454, EPI_ISL_2131360, EPI_ISL_1963455, EPI_ISL_1963456, EPI_ISL_1963457, EPI_ISL_1963458, EPI_ISL_1963459, EPI_ISL_1963460, EPI_ISL_2131361, EPI_ISL_1524979, EPI_ISL_1524980, EPI_ISL_1524981, EPI_ISL_1524982, EPI_ISL_1524983, EPI_ISL_1585701, EPI_ISL_1524984, EPI_ISL_1524985, EPI_ISL_1963461, EPI_ISL_1963462, EPI_ISL_1524986, EPI_ISL_1524987, EPI_ISL_1963463, EPI_ISL_1524988, EPI_ISL_1524989, EPI_ISL_1524990, EPI_ISL_1524991, EPI_ISL_1524992, EPI_ISL_1524993, EPI_ISL_1524994, EPI_ISL_1524995, EPI_ISL_1585696, EPI_ISL_1585697, EPI_ISL_1963464, EPI_ISL_1963465, EPI_ISL_1963466, EPI_ISL_2228043, EPI_ISL_2131362, EPI_ISL_2131363, EPI_ISL_1963467, EPI_ISL_2131364	LHUB-ULB	Labo Klinische Biologie, UZA	Jasmine Coppens et al
EPI_ISL_1591179, EPI_ISL_1591190, EPI_ISL_1591206, EPI_ISL_2016793, EPI_ISL_2016811, EPI_ISL_2016817, EPI_ISL_2016821, EPI_ISL_2016826, EPI_ISL_2016825, EPI_ISL_1591181, EPI_ISL_1591205, EPI_ISL_2016779, EPI_ISL_1600150, EPI_ISL_1591201, EPI_ISL_1745091, EPI_ISL_1745121, EPI_ISL_1745166, EPI_ISL_2016824, EPI_ISL_1745164, EPI_ISL_1745111, EPI_ISL_1745128, EPI_ISL_2016812, EPI_ISL_2016815, EPI_ISL_1841437, EPI_ISL_1591174, EPI_ISL_1591180, EPI_ISL_1591183, EPI_ISL_1608048, EPI_ISL_1591185, EPI_ISL_1591188, EPI_ISL_1591189, EPI_ISL_1591192, EPI_ISL_1608052, EPI_ISL_1591195, EPI_ISL_1591196, EPI_ISL_1591197, EPI_ISL_1591200, EPI_ISL_1600157, EPI_ISL_1600159, EPI_ISL_1623024, EPI_ISL_1600167, EPI_ISL_1600169, EPI_ISL_1600165, EPI_ISL_1600163, EPI_ISL_1600174, EPI_ISL_1600182, EPI_ISL_1600178, EPI_ISL_1600180, EPI_ISL_1623025, EPI_ISL_1600195, EPI_ISL_1600193, EPI_ISL_1600184, EPI_ISL_1600187, EPI_ISL_1600188, EPI_ISL_1600191, EPI_ISL_1591203, EPI_ISL_1608055, EPI_ISL_1591209, EPI_ISL_1591208, EPI_ISL_1745193, EPI_ISL_1745095, EPI_ISL_1745196, EPI_ISL_1745158, EPI_ISL_1745159, EPI_ISL_1745160, EPI_ISL_1745093, EPI_ISL_1745194, EPI_ISL_1745112, EPI_ISL_1745104, EPI_ISL_1745113, EPI_ISL_1804843, EPI_ISL_1745102, EPI_ISL_1745161, EPI_ISL_1745084, EPI_ISL_1804844, EPI_ISL_1745109, EPI_ISL_1745154, EPI_ISL_1804845, EPI_ISL_1745114, EPI_ISL_1745146, EPI_ISL_1745175, EPI_ISL_1745094, EPI_ISL_1745086, EPI_ISL_1745115, EPI_ISL_1745060, EPI_ISL_1745162, EPI_ISL_1745116, EPI_ISL_1745156, EPI_ISL_1745170, EPI_ISL_1745064, EPI_ISL_1745172, EPI_ISL_1745195, EPI_ISL_1745105, EPI_ISL_1745186, EPI_ISL_2016775, EPI_ISL_2016774, EPI_ISL_2016773, EPI_ISL_2016778, EPI_ISL_2016782, EPI_ISL_2016785, EPI_ISL_2016786, EPI_ISL_2016790, EPI_ISL_2016789, EPI_ISL_2016799, EPI_ISL_2016801, EPI_ISL_2016802, EPI_ISL_2016803, EPI_ISL_2016784, EPI_ISL_2016809, EPI_ISL_2016816, EPI_ISL_2016822, EPI_ISL_2016828, EPI_ISL_2016829, EPI_ISL_2016833, EPI_ISL_2016837, EPI_ISL_2331862, EPI_ISL_2331865, EPI_ISL_2016823, EPI_ISL_1591207, EPI_ISL_1745157, EPI_ISL_1591175, EPI_ISL_1591170, EPI_ISL_1591178, EPI_ISL_1591177, EPI_ISL_1608049, EPI_ISL_1591193, EPI_ISL_1591204, EPI_ISL_1591199, EPI_ISL_1600155, EPI_ISL_1600170, EPI_ISL_1600196, EPI_ISL_1623026, EPI_ISL_1745167, EPI_ISL_1745124, EPI_ISL_2016776, EPI_ISL_2016808, EPI_ISL_2213054, EPI_ISL_2016818, EPI_ISL_2016831, EPI_ISL_2016835, EPI_ISL_2016836, EPI_ISL_2331866, EPI_ISL_1745169, EPI_ISL_2016787, EPI_ISL_1804846, EPI_ISL_1591171, EPI_ISL_1600176, EPI_ISL_2016827, EPI_ISL_1745152, EPI_ISL_1745067, EPI_ISL_1745106, EPI_ISL_1745103, EPI_ISL_1600172, EPI_ISL_1600152, EPI_ISL_1608053, EPI_ISL_1591194, EPI_ISL_1608051, EPI_ISL_1608050, EPI_ISL_1591169, EPI_ISL_1600138, EPI_ISL_1591173, EPI_ISL_1745141, EPI_ISL_1745123, EPI_ISL_2016772, EPI_ISL_1745069, EPI_ISL_1745082, EPI_ISL_1745070, EPI_ISL_1600136, EPI_ISL_1600142, EPI_ISL_1600144, EPI_ISL_1600154, EPI_ISL_1745171, EPI_ISL_2016810, EPI_ISL_2016830, EPI_ISL_2016834, EPI_ISL_1745143, EPI_ISL_2016780, EPI_ISL_1745129, EPI_ISL_2331868, EPI_ISL_1745163, EPI_ISL_1960949, EPI_ISL_1745168, EPI_ISL_1745071, EPI_ISL_1745187, EPI_ISL_1745188, EPI_ISL_1745189, EPI_ISL_1745130, EPI_ISL_1745087, EPI_ISL_1804856, EPI_ISL_2016788, EPI_ISL_2016797, EPI_ISL_2016798, EPI_ISL_2016796, EPI_ISL_1591187, EPI_ISL_1600140, EPI_ISL_1600148, EPI_ISL_1745131, EPI_ISL_1600146, EPI_ISL_1745088, EPI_ISL_1745132, EPI_ISL_1745190, EPI_ISL_1745165, EPI_ISL_1745072, EPI_ISL_2016791, EPI_ISL_2016794, EPI_ISL_2016806, EPI_ISL_2016805, EPI_ISL_2016807, EPI_ISL_2016814, EPI_ISL_2016813, EPI_ISL_2331861, EPI_ISL_2331867, EPI_ISL_1745120, EPI_ISL_1745061, EPI_ISL_1804857, EPI_ISL_2016783, EPI_ISL_2016781, EPI_ISL_2016804, EPI_ISL_1745153, EPI_ISL_2331864, EPI_ISL_1745073, EPI_ISL_1745176, EPI_ISL_1745092, EPI_ISL_2016800, EPI_ISL_2016820, EPI_ISL_2016832, EPI_ISL_2016777, EPI_ISL_1608056, EPI_ISL_1960957, EPI_ISL_1608054, EPI_ISL_1745074, EPI_ISL_1745177, EPI_ISL_2016792, EPI_ISL_2016819, EPI_ISL_2331863, EPI_ISL_1600200, EPI_ISL_1600199, EPI_ISL_1745068, EPI_ISL_1745133, EPI_ISL_1591172, EPI_ISL_1600161, EPI_ISL_1591198, EPI_ISL_1623023, EPI_ISL_1804858, EPI_ISL_1804859, EPI_ISL_1591176, EPI_ISL_1591182, EPI_ISL_1623028, EPI_ISL_1591202, EPI_ISL_1623027, EPI_ISL_1591186, EPI_ISL_1960958, EPI_ISL_1745110, EPI_ISL_1745125, EPI_ISL_1745075, EPI_ISL_1591184, EPI_ISL_1591191, EPI_ISL_2016795, EPI_ISL_1745155, EPI_ISL_1745059, EPI_ISL_1745145, EPI_ISL_1745076, EPI_ISL_1745089, EPI_ISL_1745117, EPI_ISL_1745122	LHUB-ULB	Labo Klinische Biologie, UZA	Marie Le Mercier et al
EPI_ISL_1337630, EPI_ISL_1259262, EPI_ISL_1259246, EPI_ISL_1259248, EPI_ISL_1190842, EPI_ISL_1259249, EPI_ISL_1259258, EPI_ISL_1039233, EPI_ISL_1039237, EPI_ISL_1259255, EPI_ISL_1259260, EPI_ISL_1259247, EPI_ISL_1259275, EPI_ISL_1259251, EPI_ISL_1259242, EPI_ISL_1259257, EPI_ISL_1259243, EPI_ISL_1259254, EPI_ISL_1259245, EPI_ISL_1259261, EPI_ISL_1259274, EPI_ISL_1259244, EPI_ISL_1259256, EPI_ISL_1259272, EPI_ISL_1259253, EPI_ISL_1039949, EPI_ISL_1039948, EPI_ISL_1039833, EPI_ISL_1039835, EPI_ISL_1039951, EPI_ISL_1336268, EPI_ISL_1039830, EPI_ISL_1039950, EPI_ISL_1039737, EPI_ISL_1039711, EPI_ISL_1039834, EPI_ISL_1039832, EPI_ISL_1039248, EPI_ISL_1040472, EPI_ISL_1164848, EPI_ISL_1279945, EPI_ISL_961133, EPI_ISL_1669333, EPI_ISL_984297, EPI_ISL_1040471, EPI_ISL_1040473, EPI_ISL_1164846, EPI_ISL_1166890, EPI_ISL_1305786, EPI_ISL_1259269, EPI_ISL_1337448, EPI_ISL_1337449, EPI_ISL_1337450, EPI_ISL_1337452, EPI_ISL_1416780, EPI_ISL_1498283, EPI_ISL_1498291, EPI_ISL_1498302, EPI_ISL_1498300, EPI_ISL_1416778, EPI_ISL_1416777, EPI_ISL_1498264, EPI_ISL_1498301, EPI_ISL_1498290, EPI_ISL_1498285, EPI_ISL_1669324, EPI_ISL_1498294, EPI_ISL_1039250, EPI_ISL_1305787, EPI_ISL_1305783, EPI_ISL_1279946, EPI_ISL_1259267, EPI_ISL_1259273, EPI_ISL_1298186, EPI_ISL_1298191, EPI_ISL_1337451, EPI_ISL_1455666, EPI_ISL_1416792, EPI_ISL_1575304, EPI_ISL_1575306, EPI_ISL_1416802, EPI_ISL_1575305, EPI_ISL_1498286, EPI_ISL_1498293, EPI_ISL_996006, EPI_ISL_1416764, EPI_ISL_1416771, EPI_ISL_1416797, EPI_ISL_1498287, EPI_ISL_1190843, EPI_ISL_2172423, EPI_ISL_1259268, EPI_ISL_1040475, EPI_ISL_1498282, EPI_ISL_1498270, EPI_ISL_1498296, EPI_ISL_1498288, EPI_ISL_1575303, EPI_ISL_1040478, EPI_ISL_1259277, EPI_ISL_1259276, EPI_ISL_1455661, EPI_ISL_1305788, EPI_ISL_1164852, EPI_ISL_1040477, EPI_ISL_1259271, EPI_ISL_1498284, EPI_ISL_1040476, EPI_ISL_1669332, EPI_ISL_1575307, EPI_ISL_1337453, EPI_ISL_1498304, EPI_ISL_1498292, EPI_ISL_1298181	LHUB-ULB	UAntwerp, Laboratory of Medical Microbiology	Basil Britto Xavier et al
EPI_ISL_940738, EPI_ISL_940741	LHUB-ULB	UAntwerp, Laboratory of Medical Microbiology, Campus Drie Eiken S6.26, Universiteitsplein 1, 2610, Wilrijk, Belgium	Basil Britto Xavier et al
EPI_ISL_498226	LIC	LIC	LIC et al
EPI_ISL_1321898, EPI_ISL_1321899, EPI_ISL_1321900, EPI_ISL_1321901, EPI_ISL_1321902, EPI_ISL_1321903, EPI_ISL_1321904, EPI_ISL_1321905, EPI_ISL_1321906, EPI_ISL_1321940, EPI_ISL_1321949, EPI_ISL_1321961, EPI_ISL_1321962, EPI_ISL_1321983, EPI_ISL_1321990, EPI_ISL_1321991, EPI_ISL_1613124, EPI_ISL_1613125, EPI_ISL_1613127, EPI_ISL_1613204, EPI_ISL_1613205, EPI_ISL_1613207, EPI_ISL_1613208, EPI_ISL_1613210, EPI_ISL_1613211, EPI_ISL_1613213, EPI_ISL_1613214, EPI_ISL_1613216, EPI_ISL_1613217, EPI_ISL_1613219, EPI_ISL_1613220, EPI_ISL_1613222, EPI_ISL_1613223, EPI_ISL_1613225, EPI_ISL_1613227, EPI_ISL_1613228, EPI_ISL_1613230, EPI_ISL_1613231, EPI_ISL_1613406, EPI_ISL_1613408, EPI_ISL_1613409, EPI_ISL_1613411, EPI_ISL_1613412, EPI_ISL_1613414, EPI_ISL_1613415, EPI_ISL_1613417, EPI_ISL_1613418, EPI_ISL_1613420, EPI_ISL_1613421, EPI_ISL_1613423, EPI_ISL_1613424, EPI_ISL_1613426, EPI_ISL_1613427, EPI_ISL_1613429, EPI_ISL_1613430, EPI_ISL_1613432, EPI_ISL_1613434, EPI_ISL_1613806, EPI_ISL_1613807, EPI_ISL_1613809, EPI_ISL_1613811, EPI_ISL_1613812, EPI_ISL_1613814, EPI_ISL_1613815, EPI_ISL_1613817, EPI_ISL_1613818, EPI_ISL_1613820, EPI_ISL_1613821, EPI_ISL_1613823, EPI_ISL_1613824, EPI_ISL_1613826, EPI_ISL_1613827, EPI_ISL_1613829, EPI_ISL_1613830, EPI_ISL_1613832, EPI_ISL_1613833, EPI_ISL_2141771, EPI_ISL_2141772, EPI_ISL_2141773, EPI_ISL_2141774, EPI_ISL_2141775, EPI_ISL_2141776, EPI_ISL_2141777, EPI_ISL_2141778, EPI_ISL_2141779, EPI_ISL_2141780, EPI_ISL_2141781, EPI_ISL_2141782, EPI_ISL_2141783, EPI_ISL_2141784, EPI_ISL_2141785, EPI_ISL_2141786, EPI_ISL_2141787, EPI_ISL_2141788, EPI_ISL_2141789, EPI_ISL_2141986, EPI_ISL_2141987, EPI_ISL_2141988, EPI_ISL_2141989, EPI_ISL_2141990, EPI_ISL_2141991, EPI_ISL_2141992, EPI_ISL_2141993, EPI_ISL_2141994, EPI_ISL_2141995, EPI_ISL_2141996, EPI_ISL_2141997, EPI_ISL_2141998, EPI_ISL_2141999, EPI_ISL_2142000, EPI_ISL_2142001, EPI_ISL_2142002, EPI_ISL_1219139, EPI_ISL_1219140, EPI_ISL_1219141, EPI_ISL_1219142, EPI_ISL_1219143, EPI_ISL_1219144, EPI_ISL_1219145, EPI_ISL_1219146, EPI_ISL_1219147, EPI_ISL_1219148, EPI_ISL_1219149, EPI_ISL_1219150, EPI_ISL_1219151, EPI_ISL_1219152, EPI_ISL_1219153, EPI_ISL_1219154, EPI_ISL_1219155, EPI_ISL_1219156, EPI_ISL_1219157, EPI_ISL_1219158, EPI_ISL_1219269, EPI_ISL_1219270, EPI_ISL_1219271, EPI_ISL_1219272, EPI_ISL_1219273, EPI_ISL_1219274, EPI_ISL_1219275, EPI_ISL_1219276, EPI_ISL_1219277, EPI_ISL_1219278, EPI_ISL_1219279, EPI_ISL_1219280, EPI_ISL_1219281, EPI_ISL_1219282, EPI_ISL_1219283, EPI_ISL_1219284, EPI_ISL_1219285, EPI_ISL_1219286, EPI_ISL_1219393, EPI_ISL_1219394, EPI_ISL_1219395, EPI_ISL_1219396, EPI_ISL_1219397, EPI_ISL_1219398, EPI_ISL_1219399, EPI_ISL_1219400, EPI_ISL_1219401, EPI_ISL_1219402, EPI_ISL_1219403, EPI_ISL_1219404, EPI_ISL_1219405, EPI_ISL_1219406, EPI_ISL_1219407, EPI_ISL_1219408, EPI_ISL_1219409, EPI_ISL_1219410, EPI_ISL_1219411, EPI_ISL_1219559, EPI_ISL_1219560, EPI_ISL_1219561, EPI_ISL_1219562, EPI_ISL_1219563, EPI_ISL_1219564, EPI_ISL_1219565, EPI_ISL_1219566, EPI_ISL_1219567, EPI_ISL_1219568, EPI_ISL_1219569, EPI_ISL_1219570, EPI_ISL_1219571, EPI_ISL_1219572, EPI_ISL_1219573, EPI_ISL_1219574, EPI_ISL_1219575, EPI_ISL_1219576, EPI_ISL_1219577, EPI_ISL_1219578, EPI_ISL_1312498, EPI_ISL_1312499, EPI_ISL_1312500, EPI_ISL_1312501, EPI_ISL_1312502, EPI_ISL_1312503, EPI_ISL_1312504, EPI_ISL_1312505, EPI_ISL_1312506, EPI_ISL_1312507, EPI_ISL_1312508, EPI_ISL_1312509	LIC	Latvian Biomedical Research and Study Centre	Janis Pjalkovskis et al
EPI_ISL_1085288	LISIEUX Cerballiance	Department of Virology, Henri Mondor University Hospital, Assistance Publique Hôpitaux de Paris, Université Paris-Est Créteil, INSERM U955	Christophe Rodriguez et al
EPI_ISL_1934998, EPI_ISL_1935149, EPI_ISL_1934999, EPI_ISL_1935001, EPI_ISL_1935002, EPI_ISL_1935003, EPI_ISL_1935150, EPI_ISL_1935151, EPI_ISL_1935424, EPI_ISL_1935004, EPI_ISL_1935152, EPI_ISL_1935153, EPI_ISL_1935393, EPI_ISL_1935154, EPI_ISL_1935007, EPI_ISL_1935155, EPI_ISL_1935156, EPI_ISL_1935157, EPI_ISL_1935158, EPI_ISL_1935008, EPI_ISL_1935160, EPI_ISL_1935161, EPI_ISL_1935348, EPI_ISL_1935162	LIV VILLEFRANCHE	CNR Virus des Infections Respiratoires - France SUD	Antonin Bal et al
EPI_ISL_2179283, EPI_ISL_2179284, EPI_ISL_2179301, EPI_ISL_2179309, EPI_ISL_2179285, EPI_ISL_2179286, EPI_ISL_2179281	LKO	Jessa	Raymaekers et al. on behalf of the Jessa_cmdLab et al
EPI_ISL_2095712, EPI_ISL_2095736, EPI_ISL_2140211, EPI_ISL_2140192, EPI_ISL_2140204, EPI_ISL_2140193, EPI_ISL_2140194, EPI_ISL_2140195, EPI_ISL_2140196, EPI_ISL_2140197, EPI_ISL_2140190, EPI_ISL_2140205, EPI_ISL_2140206, EPI_ISL_2322378, EPI_ISL_2322360, EPI_ISL_2322358, EPI_ISL_2322361, EPI_ISL_2322350, EPI_ISL_2322362, EPI_ISL_2007218, EPI_ISL_2007219, EPI_ISL_2007299, EPI_ISL_2007293, EPI_ISL_2007220, EPI_ISL_2007221, EPI_ISL_2007222, EPI_ISL_2007223, EPI_ISL_2007298, EPI_ISL_2007224, EPI_ISL_2007297, EPI_ISL_2007225, EPI_ISL_2007226, EPI_ISL_2007266, EPI_ISL_2007267, EPI_ISL_2007227, EPI_ISL_2007228, EPI_ISL_2007229, EPI_ISL_2007230, EPI_ISL_2031682, EPI_ISL_2007268, EPI_ISL_2007231, EPI_ISL_2007232, EPI_ISL_2007233, EPI_ISL_2007295, EPI_ISL_2007294	LKO	Jessa	Berden et al. on behalf of the Jessa_cmdLab et al
EPI_ISL_1138890	LKOLMC	Jessa	Cruys et al. on behalf of the Jessa_cmdLab et al
EPI_ISL_995548, EPI_ISL_995549, EPI_ISL_995551, EPI_ISL_995552, EPI_ISL_995553, EPI_ISL_995554, EPI_ISL_995555	LKOLMC	Jessa	Jessa_cmdLab et al
EPI_ISL_2142670, EPI_ISL_2142671, EPI_ISL_2142649, EPI_ISL_2142672, EPI_ISL_2142650, EPI_ISL_2142651, EPI_ISL_2142673, EPI_ISL_2142652, EPI_ISL_2142674, EPI_ISL_2142675	LMS REUNILAB	CNR Virus des Infections Respiratoires - France SUD	Antonin Bal et al
EPI_ISL_469017, EPI_ISL_469049, EPI_ISL_469051, EPI_ISL_469052, EPI_ISL_469053, EPI_ISL_469054, EPI_ISL_482732, EPI_ISL_482733, EPI_ISL_482734, EPI_ISL_482735, EPI_ISL_482736, EPI_ISL_482737, EPI_ISL_482738, EPI_ISL_482739, EPI_ISL_482740	LNR National Reference Laboratory, Mohammed VI University of Health Sciences	Medical Biotechnology Laboratory, Rabat Medical and Pharmacy School, Mohammed The Vth University in Rabat	Meriem LAAMARTI et al
EPI_ISL_728221, EPI_ISL_728222, EPI_ISL_728223, EPI_ISL_728224, EPI_ISL_728235, EPI_ISL_728236, EPI_ISL_728237, EPI_ISL_728239	LNR National Reference Laboratory, Mohammed VI University of Health Sciences	Medical Biotechnology Laboratory, Rabat Medical and Pharmacy School, Mohammed The Vth University in Rabat	Souad KARTTI et al
EPI_ISL_794652, EPI_ISL_794653	LSP DEL TOLIMA	Instituto Nacional de Salud - Dirección de Investigación en Salud Pública	Katherine Laiton-Donato et al
EPI_ISL_435550, EPI_ISL_435551, EPI_ISL_435552, EPI_ISL_435553, EPI_ISL_435554, EPI_ISL_451219, EPI_ISL_451220, EPI_ISL_451221, EPI_ISL_451222, EPI_ISL_451223, EPI_ISL_451224, EPI_ISL_451225, EPI_ISL_451226, EPI_ISL_451227, EPI_ISL_451228, EPI_ISL_451229, EPI_ISL_456000, EPI_ISL_456001, EPI_ISL_456002, EPI_ISL_574301, EPI_ISL_574302, EPI_ISL_574303, EPI_ISL_574304, EPI_ISL_574305, EPI_ISL_574306, EPI_ISL_574307, EPI_ISL_574308, EPI_ISL_574309, EPI_ISL_574310, EPI_ISL_574311, EPI_ISL_574312, EPI_ISL_574313, EPI_ISL_574314, EPI_ISL_574315, EPI_ISL_574316, EPI_ISL_574317, EPI_ISL_889792, EPI_ISL_889793, EPI_ISL_889794, EPI_ISL_889795, EPI_ISL_889796, EPI_ISL_889797, EPI_ISL_889798, EPI_ISL_889799, EPI_ISL_889800, EPI_ISL_889801, EPI_ISL_574318, EPI_ISL_574319, EPI_ISL_1040118, EPI_ISL_1039668, EPI_ISL_1039669, EPI_ISL_1039670, EPI_ISL_1039671, EPI_ISL_1039672, EPI_ISL_1039673, EPI_ISL_1039674, EPI_ISL_1039675, EPI_ISL_1039676, EPI_ISL_1039677, EPI_ISL_1039678, EPI_ISL_1164871, EPI_ISL_1164872, EPI_ISL_1164921, EPI_ISL_1164858, EPI_ISL_1164873, EPI_ISL_1324169, EPI_ISL_1324170, EPI_ISL_1324171, EPI_ISL_1324172, EPI_ISL_1324173, EPI_ISL_1324174, EPI_ISL_1324175, EPI_ISL_1324176, EPI_ISL_1324177, EPI_ISL_1324178, EPI_ISL_1324179, EPI_ISL_1324180, EPI_ISL_1324181, EPI_ISL_1324182, EPI_ISL_1324183, EPI_ISL_578728, EPI_ISL_578729, EPI_ISL_578730, EPI_ISL_578731, EPI_ISL_578732, EPI_ISL_578733, EPI_ISL_578734, EPI_ISL_578735, EPI_ISL_578736, EPI_ISL_578737, EPI_ISL_578738, EPI_ISL_578739, EPI_ISL_578740, EPI_ISL_578741, EPI_ISL_578742, EPI_ISL_578743, EPI_ISL_578744, EPI_ISL_578745, EPI_ISL_578746, EPI_ISL_578747, EPI_ISL_578748, EPI_ISL_578749, EPI_ISL_578750, EPI_ISL_578751, EPI_ISL_578752, EPI_ISL_653370, EPI_ISL_653371, EPI_ISL_653372, EPI_ISL_653373, EPI_ISL_653374, EPI_ISL_653375, EPI_ISL_653376, EPI_ISL_653377, EPI_ISL_653378, EPI_ISL_653379, EPI_ISL_653380, EPI_ISL_653381, EPI_ISL_653382, EPI_ISL_653383, EPI_ISL_653384, EPI_ISL_653385, EPI_ISL_653386, EPI_ISL_653387, EPI_ISL_653388, EPI_ISL_653389, EPI_ISL_653390, EPI_ISL_653391, EPI_ISL_653392, EPI_ISL_653393, EPI_ISL_653394	LSUHS Emerging Viral Threat Laboratory	Microbial Genome Sequencing Center	Rona S. Scott et al
EPI_ISL_889773, EPI_ISL_889774, EPI_ISL_889775	LSUHS Emerging Viral Threat Laboratory	Microbial Genome Sequencing Center	Mohammed N.A. Siddiquey et al
EPI_ISL_768509, EPI_ISL_768510, EPI_ISL_768511, EPI_ISL_768512, EPI_ISL_768513, EPI_ISL_768514, EPI_ISL_768515, EPI_ISL_768516, EPI_ISL_768517, EPI_ISL_768518, EPI_ISL_768519, EPI_ISL_768520, EPI_ISL_779117, EPI_ISL_779118, EPI_ISL_779119, EPI_ISL_779120, EPI_ISL_779121, EPI_ISL_779122, EPI_ISL_779123, EPI_ISL_779124, EPI_ISL_779125, EPI_ISL_779126, EPI_ISL_779127, EPI_ISL_779128, EPI_ISL_889776, EPI_ISL_889777, EPI_ISL_889778, EPI_ISL_889779, EPI_ISL_889780, EPI_ISL_889781, EPI_ISL_889782, EPI_ISL_889783, EPI_ISL_889784, EPI_ISL_889785, EPI_ISL_1039649, EPI_ISL_1039650, EPI_ISL_1039651, EPI_ISL_1039652, EPI_ISL_1040116, EPI_ISL_1039653, EPI_ISL_1039654, EPI_ISL_1039655, EPI_ISL_1039656, EPI_ISL_1039657, EPI_ISL_1039658, EPI_ISL_1039659, EPI_ISL_1164862, EPI_ISL_1164919, EPI_ISL_1164863, EPI_ISL_1164864, EPI_ISL_1164865, EPI_ISL_1324154, EPI_ISL_1324155, EPI_ISL_1324156, EPI_ISL_1324157, EPI_ISL_1324158, EPI_ISL_1324159, EPI_ISL_1324160, EPI_ISL_1324161, EPI_ISL_1324162, EPI_ISL_1324163, EPI_ISL_1324164, EPI_ISL_1324165, EPI_ISL_1324166, EPI_ISL_1324167, EPI_ISL_1324168, EPI_ISL_1913267, EPI_ISL_578704, EPI_ISL_578705, EPI_ISL_578706, EPI_ISL_578707, EPI_ISL_578708, EPI_ISL_578709, EPI_ISL_578710, EPI_ISL_578711, EPI_ISL_578712, EPI_ISL_578713, EPI_ISL_578714, EPI_ISL_578715, EPI_ISL_578716, EPI_ISL_578717, EPI_ISL_578718, EPI_ISL_578719, EPI_ISL_578720, EPI_ISL_578721, EPI_ISL_578722, EPI_ISL_578723, EPI_ISL_578724, EPI_ISL_578725, EPI_ISL_578726, EPI_ISL_578727, EPI_ISL_578698, EPI_ISL_653345, EPI_ISL_653346, EPI_ISL_653347, EPI_ISL_653348, EPI_ISL_653349, EPI_ISL_653350, EPI_ISL_653351, EPI_ISL_653352, EPI_ISL_653353, EPI_ISL_653354, EPI_ISL_653355, EPI_ISL_653356, EPI_ISL_653357, EPI_ISL_653358, EPI_ISL_653359, EPI_ISL_653360, EPI_ISL_653361, EPI_ISL_653362, EPI_ISL_653363, EPI_ISL_653364, EPI_ISL_653365, EPI_ISL_653366, EPI_ISL_653367, EPI_ISL_653368, EPI_ISL_653369	LSUHS Emerging Viral Threat Laboratory	Microbial Genome Sequencing Center	Maarten Van Diest et al
EPI_ISL_435555, EPI_ISL_435556, EPI_ISL_435557, EPI_ISL_435558, EPI_ISL_435559, EPI_ISL_435560, EPI_ISL_435561, EPI_ISL_435562, EPI_ISL_435563, EPI_ISL_435564, EPI_ISL_435565, EPI_ISL_435566, EPI_ISL_435567, EPI_ISL_435568, EPI_ISL_451230, EPI_ISL_451231, EPI_ISL_451232, EPI_ISL_451233, EPI_ISL_451234, EPI_ISL_451235, EPI_ISL_451236, EPI_ISL_451237, EPI_ISL_451238, EPI_ISL_451239, EPI_ISL_451240, EPI_ISL_451241, EPI_ISL_451242, EPI_ISL_451243, EPI_ISL_451244, EPI_ISL_451245, EPI_ISL_451246, EPI_ISL_451247, EPI_ISL_455990, EPI_ISL_455991, EPI_ISL_455993, EPI_ISL_455994, EPI_ISL_455995, EPI_ISL_455996, EPI_ISL_455997, EPI_ISL_455998, EPI_ISL_455999, EPI_ISL_455992	LSUHS Emerging Viral Threat Laboratory	Microbial Genome Sequencing Center	John A. Vanchiere et al
EPI_ISL_435034, EPI_ISL_435043, EPI_ISL_435044, EPI_ISL_435035, EPI_ISL_435036, EPI_ISL_435569, EPI_ISL_435570, EPI_ISL_435571, EPI_ISL_435572, EPI_ISL_435573, EPI_ISL_435574, EPI_ISL_435575, EPI_ISL_435576, EPI_ISL_435577, EPI_ISL_435037, EPI_ISL_435578, EPI_ISL_435579, EPI_ISL_451203, EPI_ISL_451204, EPI_ISL_451205, EPI_ISL_451206, EPI_ISL_451207, EPI_ISL_451208, EPI_ISL_451209, EPI_ISL_451210, EPI_ISL_435038, EPI_ISL_451211, EPI_ISL_451212, EPI_ISL_451213, EPI_ISL_451214, EPI_ISL_451215, EPI_ISL_451216, EPI_ISL_451217, EPI_ISL_451218, EPI_ISL_435039, EPI_ISL_435040, EPI_ISL_435041, EPI_ISL_451248, EPI_ISL_451249, EPI_ISL_451250, EPI_ISL_435042, EPI_ISL_451251, EPI_ISL_451252, EPI_ISL_451253, EPI_ISL_451254, EPI_ISL_451255, EPI_ISL_451256, EPI_ISL_451257, EPI_ISL_451258, EPI_ISL_451259, EPI_ISL_451260, EPI_ISL_451261, EPI_ISL_653691, EPI_ISL_653692, EPI_ISL_653693, EPI_ISL_653694, EPI_ISL_653695, EPI_ISL_653696, EPI_ISL_653697, EPI_ISL_653698, EPI_ISL_653699, EPI_ISL_653700, EPI_ISL_451262, EPI_ISL_653701, EPI_ISL_653702, EPI_ISL_653703, EPI_ISL_653704, EPI_ISL_653705, EPI_ISL_653706, EPI_ISL_653707, EPI_ISL_653708, EPI_ISL_653709, EPI_ISL_653710, EPI_ISL_451263, EPI_ISL_653711, EPI_ISL_653712, EPI_ISL_653713, EPI_ISL_653714, EPI_ISL_653715, EPI_ISL_653716, EPI_ISL_653717, EPI_ISL_653718, EPI_ISL_653719, EPI_ISL_653720, EPI_ISL_451264, EPI_ISL_653721, EPI_ISL_666613, EPI_ISL_653722, EPI_ISL_653723, EPI_ISL_653724, EPI_ISL_653725, EPI_ISL_653726, EPI_ISL_653727, EPI_ISL_653728, EPI_ISL_653729, EPI_ISL_451265, EPI_ISL_653730, EPI_ISL_653731, EPI_ISL_653732, EPI_ISL_653733, EPI_ISL_653734, EPI_ISL_653735, EPI_ISL_653736, EPI_ISL_653737, EPI_ISL_653738, EPI_ISL_653739, EPI_ISL_451266, EPI_ISL_653740, EPI_ISL_653741, EPI_ISL_653742, EPI_ISL_653743, EPI_ISL_653744, EPI_ISL_768325, EPI_ISL_768326, EPI_ISL_768327, EPI_ISL_768328, EPI_ISL_768329, EPI_ISL_451267, EPI_ISL_768330, EPI_ISL_768331, EPI_ISL_768332, EPI_ISL_768333, EPI_ISL_768334, EPI_ISL_768335, EPI_ISL_768336, EPI_ISL_768337, EPI_ISL_768338, EPI_ISL_768339, EPI_ISL_451268, EPI_ISL_768340, EPI_ISL_768341, EPI_ISL_768342, EPI_ISL_768343, EPI_ISL_768344, EPI_ISL_768345, EPI_ISL_768346, EPI_ISL_768347, EPI_ISL_768348, EPI_ISL_768349, EPI_ISL_451269, EPI_ISL_768350, EPI_ISL_768351, EPI_ISL_768352, EPI_ISL_768353, EPI_ISL_768354, EPI_ISL_768355, EPI_ISL_768356, EPI_ISL_768357, EPI_ISL_768358, EPI_ISL_768359, EPI_ISL_451270, EPI_ISL_768360, EPI_ISL_768361, EPI_ISL_768362, EPI_ISL_768363, EPI_ISL_768364, EPI_ISL_768365, EPI_ISL_768366, EPI_ISL_768367, EPI_ISL_768368, EPI_ISL_768369, EPI_ISL_451271, EPI_ISL_768370, EPI_ISL_768371, EPI_ISL_768372, EPI_ISL_768373, EPI_ISL_768374, EPI_ISL_768375, EPI_ISL_768376, EPI_ISL_768377, EPI_ISL_768378, EPI_ISL_768379, EPI_ISL_451272, EPI_ISL_768380, EPI_ISL_768381, EPI_ISL_768382, EPI_ISL_768383, EPI_ISL_768384, EPI_ISL_768385, EPI_ISL_768386, EPI_ISL_768387, EPI_ISL_768388, EPI_ISL_768389, EPI_ISL_451273, EPI_ISL_768390, EPI_ISL_768391, EPI_ISL_768392, EPI_ISL_768393, EPI_ISL_768394, EPI_ISL_768525, EPI_ISL_768395, EPI_ISL_768396, EPI_ISL_768397, EPI_ISL_768398, EPI_ISL_451274, EPI_ISL_768399, EPI_ISL_768400, EPI_ISL_768401, EPI_ISL_768402, EPI_ISL_768403, EPI_ISL_768404, EPI_ISL_768405, EPI_ISL_768406, EPI_ISL_768407, EPI_ISL_768408, EPI_ISL_451275, EPI_ISL_768409, EPI_ISL_768410, EPI_ISL_768411, EPI_ISL_768412, EPI_ISL_768413, EPI_ISL_768414, EPI_ISL_768415, EPI_ISL_768416, EPI_ISL_768417, EPI_ISL_768418, EPI_ISL_451276, EPI_ISL_768419, EPI_ISL_768420, EPI_ISL_768421, EPI_ISL_768422, EPI_ISL_768423, EPI_ISL_768424, EPI_ISL_768425, EPI_ISL_768426, EPI_ISL_768427, EPI_ISL_768428, EPI_ISL_451277, EPI_ISL_768429, EPI_ISL_768430, EPI_ISL_768431, EPI_ISL_768432, EPI_ISL_768433, EPI_ISL_768434, EPI_ISL_768435, EPI_ISL_768436, EPI_ISL_768437, EPI_ISL_768438, EPI_ISL_451278, EPI_ISL_768439, EPI_ISL_768440, EPI_ISL_768441, EPI_ISL_768442, EPI_ISL_768443, EPI_ISL_768444, EPI_ISL_768445, EPI_ISL_768446, EPI_ISL_768447, EPI_ISL_768448, EPI_ISL_451279, EPI_ISL_768449, EPI_ISL_768450, EPI_ISL_768451, EPI_ISL_768452, EPI_ISL_768453, EPI_ISL_768454, EPI_ISL_768455, EPI_ISL_768456, EPI_ISL_768457, EPI_ISL_768458, EPI_ISL_451280, EPI_ISL_768459, EPI_ISL_768460, EPI_ISL_768461, EPI_ISL_768462, EPI_ISL_768463, EPI_ISL_768464, EPI_ISL_768465, EPI_ISL_768466, EPI_ISL_768467, EPI_ISL_768468, EPI_ISL_451281, EPI_ISL_768469, EPI_ISL_768470, EPI_ISL_768471, EPI_ISL_768472, EPI_ISL_768473, EPI_ISL_768474, EPI_ISL_768475, EPI_ISL_768476, EPI_ISL_768477, EPI_ISL_768478, EPI_ISL_451282, EPI_ISL_768479, EPI_ISL_768480, EPI_ISL_768481, EPI_ISL_768482, EPI_ISL_768483, EPI_ISL_768484, EPI_ISL_768485, EPI_ISL_768486, EPI_ISL_768487, EPI_ISL_768488, EPI_ISL_451283, EPI_ISL_768489, EPI_ISL_768490, EPI_ISL_768491, EPI_ISL_768492, EPI_ISL_768493, EPI_ISL_768494, EPI_ISL_768495, EPI_ISL_768496, EPI_ISL_451284, EPI_ISL_451285, EPI_ISL_451286, EPI_ISL_778918, EPI_ISL_778919, EPI_ISL_778920, EPI_ISL_778921, EPI_ISL_778922, EPI_ISL_778923, EPI_ISL_778924, EPI_ISL_778925, EPI_ISL_451287, EPI_ISL_778926, EPI_ISL_778927, EPI_ISL_778928, EPI_ISL_778929, EPI_ISL_778930, EPI_ISL_778931, EPI_ISL_778932, EPI_ISL_778933, EPI_ISL_778934, EPI_ISL_778935, EPI_ISL_451288, EPI_ISL_778936, EPI_ISL_778937, EPI_ISL_778938, EPI_ISL_778939, EPI_ISL_778940, EPI_ISL_778941, EPI_ISL_778942, EPI_ISL_778943, EPI_ISL_778944, EPI_ISL_778945, EPI_ISL_451289, EPI_ISL_778946, EPI_ISL_778947, EPI_ISL_778948, EPI_ISL_778949, EPI_ISL_778950, EPI_ISL_778951, EPI_ISL_778952, EPI_ISL_778953, EPI_ISL_778954, EPI_ISL_778955, EPI_ISL_451290, EPI_ISL_778956, EPI_ISL_778957, EPI_ISL_778958, EPI_ISL_778959, EPI_ISL_778960, EPI_ISL_778961, EPI_ISL_778962, EPI_ISL_778963, EPI_ISL_778964, EPI_ISL_778965, EPI_ISL_451291, EPI_ISL_778966, EPI_ISL_778967, EPI_ISL_778968, EPI_ISL_778969, EPI_ISL_778970, EPI_ISL_778971, EPI_ISL_778972, EPI_ISL_778973, EPI_ISL_778974, EPI_ISL_778975, EPI_ISL_451292, EPI_ISL_778976, EPI_ISL_778977, EPI_ISL_778978, EPI_ISL_778979, EPI_ISL_778980, EPI_ISL_778981, EPI_ISL_778982, EPI_ISL_778983, EPI_ISL_778984, EPI_ISL_778985, EPI_ISL_451293, EPI_ISL_778986, EPI_ISL_778987, EPI_ISL_778988, EPI_ISL_778989, EPI_ISL_778990, EPI_ISL_778991, EPI_ISL_778992, EPI_ISL_778993, EPI_ISL_778994, EPI_ISL_778995, EPI_ISL_451294, EPI_ISL_778996, EPI_ISL_778997, EPI_ISL_778998, EPI_ISL_778999, EPI_ISL_779000, EPI_ISL_779001, EPI_ISL_779002, EPI_ISL_779003, EPI_ISL_779004, EPI_ISL_779005, EPI_ISL_451295, EPI_ISL_779006, EPI_ISL_779007, EPI_ISL_779008, EPI_ISL_779009, EPI_ISL_779010, EPI_ISL_779011, EPI_ISL_779012, EPI_ISL_779013, EPI_ISL_779014, EPI_ISL_779015, EPI_ISL_451296, EPI_ISL_779016, EPI_ISL_779017, EPI_ISL_779018, EPI_ISL_779019, EPI_ISL_779020, EPI_ISL_779021, EPI_ISL_779022, EPI_ISL_779023, EPI_ISL_779024, EPI_ISL_779025, EPI_ISL_451297, EPI_ISL_779026, EPI_ISL_779027, EPI_ISL_779028, EPI_ISL_779029, EPI_ISL_779030, EPI_ISL_779031, EPI_ISL_779032, EPI_ISL_779033, EPI_ISL_779034, EPI_ISL_779035, EPI_ISL_455980, EPI_ISL_779036, EPI_ISL_779037, EPI_ISL_779038, EPI_ISL_779039, EPI_ISL_779040, EPI_ISL_779041, EPI_ISL_779042, EPI_ISL_779043, EPI_ISL_779044, EPI_ISL_779045, EPI_ISL_455981, EPI_ISL_779046, EPI_ISL_779047, EPI_ISL_779048, EPI_ISL_779049, EPI_ISL_779050, EPI_ISL_779051, EPI_ISL_779052, EPI_ISL_779053, EPI_ISL_779054, EPI_ISL_779055, EPI_ISL_455982, EPI_ISL_779056, EPI_ISL_779057, EPI_ISL_779058, EPI_ISL_779059, EPI_ISL_779060, EPI_ISL_779061, EPI_ISL_779062, EPI_ISL_779063, EPI_ISL_779064, EPI_ISL_779065, EPI_ISL_455983, EPI_ISL_779066, EPI_ISL_779067, EPI_ISL_779068, EPI_ISL_779069, EPI_ISL_779070, EPI_ISL_779071, EPI_ISL_779072, EPI_ISL_779073, EPI_ISL_779074, EPI_ISL_779075, EPI_ISL_455984, EPI_ISL_779076, EPI_ISL_779077, EPI_ISL_779078, EPI_ISL_779079, EPI_ISL_779080, EPI_ISL_779081, EPI_ISL_779082, EPI_ISL_779083, EPI_ISL_779084, EPI_ISL_779085, EPI_ISL_455985, EPI_ISL_779086, EPI_ISL_779087, EPI_ISL_779088, EPI_ISL_779089, EPI_ISL_779090, EPI_ISL_779091, EPI_ISL_779092, EPI_ISL_779093, EPI_ISL_779094, EPI_ISL_779095, EPI_ISL_455986, EPI_ISL_779096, EPI_ISL_779097, EPI_ISL_779098, EPI_ISL_779099, EPI_ISL_779100, EPI_ISL_779101, EPI_ISL_779102, EPI_ISL_779103, EPI_ISL_779104, EPI_ISL_455987, EPI_ISL_455988, EPI_ISL_455989, EPI_ISL_889444, EPI_ISL_889445, EPI_ISL_889446, EPI_ISL_889447, EPI_ISL_889448, EPI_ISL_889449, EPI_ISL_889450, EPI_ISL_889451, EPI_ISL_889452, EPI_ISL_889453, EPI_ISL_889454, EPI_ISL_889455, EPI_ISL_889456, EPI_ISL_889457, EPI_ISL_889458, EPI_ISL_889459, EPI_ISL_889460, EPI_ISL_889461, EPI_ISL_889462, EPI_ISL_889463, EPI_ISL_889464, EPI_ISL_889465, EPI_ISL_889466, EPI_ISL_889467, EPI_ISL_889468, EPI_ISL_889469, EPI_ISL_889470, EPI_ISL_889471, EPI_ISL_889472, EPI_ISL_889473, EPI_ISL_889474, EPI_ISL_889475, EPI_ISL_889476, EPI_ISL_889477, EPI_ISL_889478, EPI_ISL_889479, EPI_ISL_889480, EPI_ISL_889481, EPI_ISL_889482, EPI_ISL_889483, EPI_ISL_889484, EPI_ISL_889485, EPI_ISL_889486, EPI_ISL_889487, EPI_ISL_889488, EPI_ISL_889489, EPI_ISL_889490, EPI_ISL_889491, EPI_ISL_889492, EPI_ISL_889493, EPI_ISL_889494, EPI_ISL_889495, EPI_ISL_889496, EPI_ISL_889497, EPI_ISL_889498, EPI_ISL_889499, EPI_ISL_889500, EPI_ISL_889501, EPI_ISL_889502, EPI_ISL_889503, EPI_ISL_889504, EPI_ISL_889505, EPI_ISL_889506, EPI_ISL_889507, EPI_ISL_889508, EPI_ISL_889509, EPI_ISL_889510, EPI_ISL_889511, EPI_ISL_889512, EPI_ISL_889513, EPI_ISL_889514, EPI_ISL_889515, EPI_ISL_889516, EPI_ISL_889517, EPI_ISL_889518, EPI_ISL_889519, EPI_ISL_889520, EPI_ISL_889521, EPI_ISL_889522, EPI_ISL_889523, EPI_ISL_889524, EPI_ISL_889525, EPI_ISL_889526, EPI_ISL_889527, EPI_ISL_889528, EPI_ISL_889529, EPI_ISL_889530, EPI_ISL_889531, EPI_ISL_889532, EPI_ISL_889533, EPI_ISL_890361, EPI_ISL_889534, EPI_ISL_889535, EPI_ISL_889536, EPI_ISL_889537, EPI_ISL_889538, EPI_ISL_889539, EPI_ISL_889540, EPI_ISL_889541, EPI_ISL_889543, EPI_ISL_889544, EPI_ISL_889545, EPI_ISL_889546, EPI_ISL_889547, EPI_ISL_890362, EPI_ISL_889548, EPI_ISL_889549, EPI_ISL_889550, EPI_ISL_889551, EPI_ISL_889552, EPI_ISL_889553, EPI_ISL_889554, EPI_ISL_889555, EPI_ISL_889556, EPI_ISL_889557, EPI_ISL_889558, EPI_ISL_889559, EPI_ISL_889560, EPI_ISL_889561, EPI_ISL_889562, EPI_ISL_889563, EPI_ISL_889564, EPI_ISL_889565, EPI_ISL_889566, EPI_ISL_889567, EPI_ISL_889568, EPI_ISL_889569, EPI_ISL_889570, EPI_ISL_889571, EPI_ISL_889572, EPI_ISL_889573, EPI_ISL_889574, EPI_ISL_889575, EPI_ISL_889576, EPI_ISL_889577, EPI_ISL_889578, EPI_ISL_889579, EPI_ISL_574295, EPI_ISL_889580, EPI_ISL_889581, EPI_ISL_889582, EPI_ISL_889583, EPI_ISL_889584, EPI_ISL_889585, EPI_ISL_889586, EPI_ISL_889587, EPI_ISL_889588, EPI_ISL_889589, EPI_ISL_574296, EPI_ISL_889590, EPI_ISL_889591, EPI_ISL_889592, EPI_ISL_889593, EPI_ISL_889594, EPI_ISL_889595, EPI_ISL_889596, EPI_ISL_889597, EPI_ISL_889598, EPI_ISL_889599, EPI_ISL_574297, EPI_ISL_889600, EPI_ISL_889601, EPI_ISL_889602, EPI_ISL_889603, EPI_ISL_889604, EPI_ISL_889605, EPI_ISL_889606, EPI_ISL_889607, EPI_ISL_889608, EPI_ISL_889609, EPI_ISL_574298, EPI_ISL_889610, EPI_ISL_889611, EPI_ISL_889612, EPI_ISL_889613, EPI_ISL_889614, EPI_ISL_889615, EPI_ISL_889616, EPI_ISL_889617, EPI_ISL_890363, EPI_ISL_889618, EPI_ISL_574299, EPI_ISL_889619, EPI_ISL_889620, EPI_ISL_889621, EPI_ISL_889622, EPI_ISL_889623, EPI_ISL_889624, EPI_ISL_889625, EPI_ISL_889626, EPI_ISL_889627, EPI_ISL_889628, EPI_ISL_574300, EPI_ISL_889629, EPI_ISL_889630, EPI_ISL_889631, EPI_ISL_889632, EPI_ISL_889633, EPI_ISL_889634, EPI_ISL_889635, EPI_ISL_889636, EPI_ISL_889637, EPI_ISL_889638, EPI_ISL_889639, EPI_ISL_889640, EPI_ISL_889641, EPI_ISL_889642, EPI_ISL_889643, EPI_ISL_889644, EPI_ISL_890364, EPI_ISL_889645, EPI_ISL_889646, EPI_ISL_889647, EPI_ISL_889648, EPI_ISL_889649, EPI_ISL_889650, EPI_ISL_889651, EPI_ISL_889652, EPI_ISL_889653, EPI_ISL_889654, EPI_ISL_889655, EPI_ISL_889656, EPI_ISL_889657, EPI_ISL_889658, EPI_ISL_889659, EPI_ISL_889660, EPI_ISL_889661, EPI_ISL_889662, EPI_ISL_889663, EPI_ISL_889664, EPI_ISL_889665, EPI_ISL_889666, EPI_ISL_889667, EPI_ISL_889668, EPI_ISL_889669, EPI_ISL_889670, EPI_ISL_889671, EPI_ISL_889672, EPI_ISL_889673, EPI_ISL_889674, EPI_ISL_889675, EPI_ISL_889676, EPI_ISL_889677, EPI_ISL_889678, EPI_ISL_889679, EPI_ISL_889680, EPI_ISL_889681, EPI_ISL_889682, EPI_ISL_889683, EPI_ISL_889684, EPI_ISL_889685, EPI_ISL_889686, EPI_ISL_889687, EPI_ISL_889688, EPI_ISL_889689, EPI_ISL_889690, EPI_ISL_889691, EPI_ISL_889692, EPI_ISL_889693, EPI_ISL_889694, EPI_ISL_889695, EPI_ISL_889696, EPI_ISL_889697, EPI_ISL_889698, EPI_ISL_889699, EPI_ISL_889700, EPI_ISL_889701, EPI_ISL_889702, EPI_ISL_889703, EPI_ISL_889704, EPI_ISL_889705, EPI_ISL_889706, EPI_ISL_889707, EPI_ISL_889708, EPI_ISL_890365, EPI_ISL_889709, EPI_ISL_889710, EPI_ISL_889711, EPI_ISL_889712, EPI_ISL_889713, EPI_ISL_889714, EPI_ISL_889715, EPI_ISL_889716, EPI_ISL_889717, EPI_ISL_889718, EPI_ISL_889719, EPI_ISL_889720, EPI_ISL_889721, EPI_ISL_889722, EPI_ISL_889723, EPI_ISL_889724, EPI_ISL_889725, EPI_ISL_889726, EPI_ISL_889727, EPI_ISL_889728, EPI_ISL_889729, EPI_ISL_889730, EPI_ISL_889731, EPI_ISL_889732, EPI_ISL_889733, EPI_ISL_889734, EPI_ISL_889735, EPI_ISL_889736, EPI_ISL_889737, EPI_ISL_889738, EPI_ISL_889739, EPI_ISL_889740, EPI_ISL_889741, EPI_ISL_889742, EPI_ISL_889743, EPI_ISL_889744, EPI_ISL_889745, EPI_ISL_889746, EPI_ISL_890366, EPI_ISL_889747, EPI_ISL_889748, EPI_ISL_889749, EPI_ISL_889750, EPI_ISL_889751, EPI_ISL_889752, EPI_ISL_889753, EPI_ISL_889754, EPI_ISL_889755, EPI_ISL_889756, EPI_ISL_889757, EPI_ISL_889758, EPI_ISL_889759, EPI_ISL_889760, EPI_ISL_889761, EPI_ISL_889762, EPI_ISL_889763, EPI_ISL_889764, EPI_ISL_889765, EPI_ISL_889766, EPI_ISL_889767, EPI_ISL_889768, EPI_ISL_889769, EPI_ISL_889770, EPI_ISL_889771, EPI_ISL_889772, EPI_ISL_1039531, EPI_ISL_1039532, EPI_ISL_1039533, EPI_ISL_1039534, EPI_ISL_1039535, EPI_ISL_1039536, EPI_ISL_1039537, EPI_ISL_1039538, EPI_ISL_1039539, EPI_ISL_1039540, EPI_ISL_1039541, EPI_ISL_1039543, EPI_ISL_1039544, EPI_ISL_1039545, EPI_ISL_1039546, EPI_ISL_1039547, EPI_ISL_1039548, EPI_ISL_1039549, EPI_ISL_1039550, EPI_ISL_1039551, EPI_ISL_579057, EPI_ISL_1039552, EPI_ISL_1039553, EPI_ISL_1039554, EPI_ISL_1039556, EPI_ISL_1039555, EPI_ISL_1039557, EPI_ISL_1039558, EPI_ISL_1039559, EPI_ISL_1040072, EPI_ISL_1040073, EPI_ISL_574320, EPI_ISL_1040074, EPI_ISL_1040075, EPI_ISL_1040076, EPI_ISL_1040077, EPI_ISL_1040078, EPI_ISL_1040079, EPI_ISL_1040080, EPI_ISL_1040081, EPI_ISL_1040082, EPI_ISL_1040083, EPI_ISL_574321, EPI_ISL_1040084, EPI_ISL_1040085, EPI_ISL_1039560, EPI_ISL_1040086, EPI_ISL_1040087, EPI_ISL_1039561, EPI_ISL_1039562, EPI_ISL_1039563, EPI_ISL_1039564, EPI_ISL_1039565, EPI_ISL_574322, EPI_ISL_1039566, EPI_ISL_1039521, EPI_ISL_1039567, EPI_ISL_1039568, EPI_ISL_1039569, EPI_ISL_1039570, EPI_ISL_1039572, EPI_ISL_1039571, EPI_ISL_1039573, EPI_ISL_1039574, EPI_ISL_574323, EPI_ISL_1039575, EPI_ISL_1039576, EPI_ISL_1040088, EPI_ISL_1040089, EPI_ISL_1040090, EPI_ISL_1040091, EPI_ISL_1040092, EPI_ISL_1040093, EPI_ISL_1040094, EPI_ISL_1040095, EPI_ISL_574324, EPI_ISL_1040096, EPI_ISL_1040097, EPI_ISL_1040098, EPI_ISL_1039577, EPI_ISL_1039578, EPI_ISL_1039579, EPI_ISL_1039522, EPI_ISL_1039580, EPI_ISL_1039581, EPI_ISL_1039523, EPI_ISL_574325, EPI_ISL_1039582, EPI_ISL_1039526, EPI_ISL_1039583, EPI_ISL_1039584, EPI_ISL_1039585, EPI_ISL_1039586, EPI_ISL_1039587, EPI_ISL_1039588, EPI_ISL_1039589, EPI_ISL_1039590, EPI_ISL_574326, EPI_ISL_1039591, EPI_ISL_1039592, EPI_ISL_1039593, EPI_ISL_1040099, EPI_ISL_1040100, EPI_ISL_1040101, EPI_ISL_1040102, EPI_ISL_1040103, EPI_ISL_1040104, EPI_ISL_1040105, EPI_ISL_574327, EPI_ISL_1040106, EPI_ISL_1040107, EPI_ISL_1040108, EPI_ISL_1040109, EPI_ISL_1040110, EPI_ISL_1039594, EPI_ISL_1039595, EPI_ISL_1039596, EPI_ISL_1039597, EPI_ISL_1039598, EPI_ISL_574328, EPI_ISL_1039599, EPI_ISL_1039600, EPI_ISL_1039525, EPI_ISL_1039601, EPI_ISL_1039602, EPI_ISL_1039603, EPI_ISL_1039604, EPI_ISL_1039605, EPI_ISL_1039606, EPI_ISL_1039607, EPI_ISL_574329, EPI_ISL_1039608, EPI_ISL_1039609, EPI_ISL_1039610, EPI_ISL_1039611, EPI_ISL_1040111, EPI_ISL_1040112, EPI_ISL_1040113, EPI_ISL_1040114, EPI_ISL_1040115, EPI_ISL_1039612, EPI_ISL_574330, EPI_ISL_1039613, EPI_ISL_1039614, EPI_ISL_1039615, EPI_ISL_1039616, EPI_ISL_1039617, EPI_ISL_1039618, EPI_ISL_1039619, EPI_ISL_1039620, EPI_ISL_1039621, EPI_ISL_1039622, EPI_ISL_574331, EPI_ISL_1039623, EPI_ISL_1039624, EPI_ISL_1039625, EPI_ISL_1039626, EPI_ISL_1039627, EPI_ISL_1039527, EPI_ISL_1039628, EPI_ISL_1039629, EPI_ISL_1039630, EPI_ISL_1039631, EPI_ISL_574332, EPI_ISL_1039632, EPI_ISL_1039633, EPI_ISL_1039634, EPI_ISL_1039635, EPI_ISL_1039636, EPI_ISL_1039528, EPI_ISL_1039529, EPI_ISL_1039637, EPI_ISL_1039638, EPI_ISL_1039639, EPI_ISL_574333, EPI_ISL_1039640, EPI_ISL_1039641, EPI_ISL_1039642, EPI_ISL_1039643, EPI_ISL_1039644, EPI_ISL_1039645, EPI_ISL_1039646, EPI_ISL_1039647, EPI_ISL_1039648, EPI_ISL_574334, EPI_ISL_574335, EPI_ISL_574336, EPI_ISL_574337, EPI_ISL_574338, EPI_ISL_574339, EPI_ISL_574340, EPI_ISL_1164879, EPI_ISL_1164880, EPI_ISL_1164922, EPI_ISL_1164923, EPI_ISL_574341, EPI_ISL_1164924, EPI_ISL_1164881, EPI_ISL_1164882, EPI_ISL_1164883, EPI_ISL_1164884, EPI_ISL_1164856, EPI_ISL_1164885, EPI_ISL_1164886, EPI_ISL_1164857, EPI_ISL_1164925, EPI_ISL_574342, EPI_ISL_1164887, EPI_ISL_1164888, EPI_ISL_1164889, EPI_ISL_1164890, EPI_ISL_1164891, EPI_ISL_1164892, EPI_ISL_1164893, EPI_ISL_1164894, EPI_ISL_1164895, EPI_ISL_1164896, EPI_ISL_574343, EPI_ISL_1164897, EPI_ISL_1164898, EPI_ISL_1164899, EPI_ISL_1164900, EPI_ISL_1164901, EPI_ISL_1164902, EPI_ISL_1164903, EPI_ISL_1164904, EPI_ISL_1164905, EPI_ISL_1164926, EPI_ISL_574344, EPI_ISL_1164906, EPI_ISL_1164907, EPI_ISL_1164917, EPI_ISL_1164918, EPI_ISL_1164908, EPI_ISL_1164859, EPI_ISL_1164860, EPI_ISL_1164909, EPI_ISL_1164910, EPI_ISL_1164911, EPI_ISL_574345, EPI_ISL_1164912, EPI_ISL_1164913, EPI_ISL_1164914, EPI_ISL_1164861, EPI_ISL_1164915, EPI_ISL_1168348, EPI_ISL_1168349, EPI_ISL_1168350, EPI_ISL_1168351, EPI_ISL_1168352, EPI_ISL_574346, EPI_ISL_1168353, EPI_ISL_1164920, EPI_ISL_1164916, EPI_ISL_1324153, EPI_ISL_574347, EPI_ISL_574348, EPI_ISL_574349, EPI_ISL_574350, EPI_ISL_574351, EPI_ISL_1324204, EPI_ISL_1324205, EPI_ISL_1324206, EPI_ISL_1324207, EPI_ISL_1324208, EPI_ISL_1324209, EPI_ISL_574352, EPI_ISL_1324210, EPI_ISL_1324211, EPI_ISL_1324212, EPI_ISL_1324213, EPI_ISL_1324214, EPI_ISL_1324215, EPI_ISL_1324216, EPI_ISL_1324217, EPI_ISL_1324218, EPI_ISL_1324219, EPI_ISL_574353, EPI_ISL_1324220, EPI_ISL_1324221, EPI_ISL_1324222, EPI_ISL_1324223, EPI_ISL_1324224, EPI_ISL_1324225, EPI_ISL_1324226, EPI_ISL_1324227, EPI_ISL_1324228, EPI_ISL_1324229, EPI_ISL_574354, EPI_ISL_1324230, EPI_ISL_1324231, EPI_ISL_1324232, EPI_ISL_1324233, EPI_ISL_1324234, EPI_ISL_1324235, EPI_ISL_1324236, EPI_ISL_1324237, EPI_ISL_1324238, EPI_ISL_1324239, EPI_ISL_574355, EPI_ISL_1324240, EPI_ISL_1324241, EPI_ISL_1324242, EPI_ISL_1324243, EPI_ISL_1324244, EPI_ISL_1324245, EPI_ISL_1324246, EPI_ISL_1324247, EPI_ISL_1324248, EPI_ISL_574356, EPI_ISL_1324249, EPI_ISL_1324250, EPI_ISL_1324251, EPI_ISL_1324252, EPI_ISL_1324253, EPI_ISL_1324254, EPI_ISL_1324255, EPI_ISL_1324256, EPI_ISL_1324257, EPI_ISL_1324258, EPI_ISL_574357, EPI_ISL_1324259, EPI_ISL_1324260, EPI_ISL_1324261, EPI_ISL_1324262, EPI_ISL_1324263, EPI_ISL_1324264, EPI_ISL_1324265, EPI_ISL_1324266, EPI_ISL_1324267, EPI_ISL_1324268, EPI_ISL_574358, EPI_ISL_1324269, EPI_ISL_1324270, EPI_ISL_1324271, EPI_ISL_1324272, EPI_ISL_1324273, EPI_ISL_1324274, EPI_ISL_1324275, EPI_ISL_1324276, EPI_ISL_1324277, EPI_ISL_574359, EPI_ISL_1324278, EPI_ISL_1324279, EPI_ISL_1324280, EPI_ISL_1324281, EPI_ISL_1324282, EPI_ISL_1324283, EPI_ISL_1324284, EPI_ISL_1324285, EPI_ISL_1324286, EPI_ISL_1324287, EPI_ISL_574360, EPI_ISL_1324288, EPI_ISL_1324289, EPI_ISL_1324290, EPI_ISL_1324291, EPI_ISL_1324292, EPI_ISL_1324293, EPI_ISL_1324294, EPI_ISL_1324295, EPI_ISL_1324296, EPI_ISL_1324297, EPI_ISL_574361, EPI_ISL_1324298, EPI_ISL_1324299, EPI_ISL_1324300, EPI_ISL_1324301, EPI_ISL_1324302, EPI_ISL_1324303, EPI_ISL_1324304, EPI_ISL_1324305, EPI_ISL_1324306, EPI_ISL_574362, EPI_ISL_1324307, EPI_ISL_1324308, EPI_ISL_1324309, EPI_ISL_1324310, EPI_ISL_1324311, EPI_ISL_1324312, EPI_ISL_1324313, EPI_ISL_1324314, EPI_ISL_1324315, EPI_ISL_1324316, EPI_ISL_574363, EPI_ISL_1324317, EPI_ISL_1324318, EPI_ISL_1324319, EPI_ISL_1324320, EPI_ISL_1324321, EPI_ISL_1324322, EPI_ISL_1324323, EPI_ISL_1324324, EPI_ISL_1324325, EPI_ISL_1324326, EPI_ISL_574364, EPI_ISL_1324327, EPI_ISL_1324328, EPI_ISL_1324329, EPI_ISL_1324330, EPI_ISL_1324331, EPI_ISL_1324332, EPI_ISL_1324333, EPI_ISL_1324334, EPI_ISL_1324335, EPI_ISL_1324336, EPI_ISL_574365, EPI_ISL_1324337, EPI_ISL_1324338, EPI_ISL_1324339, EPI_ISL_1324340, EPI_ISL_1324341, EPI_ISL_1324342, EPI_ISL_1324343, EPI_ISL_1324344, EPI_ISL_1324345, EPI_ISL_1324346, EPI_ISL_574366, EPI_ISL_1324347, EPI_ISL_1324348, EPI_ISL_1324349, EPI_ISL_1324350, EPI_ISL_1324351, EPI_ISL_1324352, EPI_ISL_1324353, EPI_ISL_1341783, EPI_ISL_1324354, EPI_ISL_1324355, EPI_ISL_574367, EPI_ISL_1324356, EPI_ISL_1324357, EPI_ISL_1324358, EPI_ISL_1324359, EPI_ISL_1324360, EPI_ISL_1324361, EPI_ISL_1324362, EPI_ISL_1324363, EPI_ISL_1324364, EPI_ISL_574368, EPI_ISL_1324365, EPI_ISL_1324366, EPI_ISL_1324367, EPI_ISL_1324368, EPI_ISL_1324369, EPI_ISL_1324370, EPI_ISL_1324371, EPI_ISL_1324372, EPI_ISL_1324373, EPI_ISL_1324374, EPI_ISL_574369, EPI_ISL_1341784, EPI_ISL_1341785, EPI_ISL_1324375, EPI_ISL_1324376, EPI_ISL_1324377, EPI_ISL_1324378, EPI_ISL_1341786, EPI_ISL_1324379, EPI_ISL_1324380, EPI_ISL_1341787, EPI_ISL_574370, EPI_ISL_1324381, EPI_ISL_1341788, EPI_ISL_1341789, EPI_ISL_1341790, EPI_ISL_1324382, EPI_ISL_1341791, EPI_ISL_1324383, EPI_ISL_574371, EPI_ISL_574372, EPI_ISL_574373, EPI_ISL_574374, EPI_ISL_574375, EPI_ISL_574376, EPI_ISL_574377, EPI_ISL_574378, EPI_ISL_1913256, EPI_ISL_574379, EPI_ISL_1913257, EPI_ISL_1913258, EPI_ISL_1913259, EPI_ISL_1913260, EPI_ISL_1913261, EPI_ISL_1913262, EPI_ISL_1913263, EPI_ISL_1913264, EPI_ISL_1913265, EPI_ISL_574380, EPI_ISL_1915121, EPI_ISL_574381, EPI_ISL_574382, EPI_ISL_574383, EPI_ISL_574384, EPI_ISL_574385, EPI_ISL_574386, EPI_ISL_574387, EPI_ISL_574388, EPI_ISL_574389, EPI_ISL_574390, EPI_ISL_574391, EPI_ISL_574392, EPI_ISL_574393, EPI_ISL_574394, EPI_ISL_574395, EPI_ISL_574396, EPI_ISL_574397, EPI_ISL_574398, EPI_ISL_574399, EPI_ISL_574400, EPI_ISL_574401, EPI_ISL_574402, EPI_ISL_574403, EPI_ISL_574404, EPI_ISL_574405, EPI_ISL_574406, EPI_ISL_574407, EPI_ISL_574408, EPI_ISL_574409, EPI_ISL_574410, EPI_ISL_574411, EPI_ISL_574412, EPI_ISL_574413, EPI_ISL_574414, EPI_ISL_574415, EPI_ISL_574416, EPI_ISL_574417, EPI_ISL_574418, EPI_ISL_574419, EPI_ISL_574420, EPI_ISL_574421, EPI_ISL_574422, EPI_ISL_574423, EPI_ISL_574424, EPI_ISL_574425, EPI_ISL_574426, EPI_ISL_574427, EPI_ISL_574428, EPI_ISL_574429, EPI_ISL_574430, EPI_ISL_578753, EPI_ISL_578754, EPI_ISL_578755, EPI_ISL_578756, EPI_ISL_578757, EPI_ISL_578758, EPI_ISL_578759, EPI_ISL_578760, EPI_ISL_578761, EPI_ISL_578762, EPI_ISL_578763, EPI_ISL_578764, EPI_ISL_578765, EPI_ISL_578766, EPI_ISL_578767, EPI_ISL_578768, EPI_ISL_578769, EPI_ISL_578770, EPI_ISL_578771, EPI_ISL_578772, EPI_ISL_578773, EPI_ISL_578774, EPI_ISL_578775, EPI_ISL_578776, EPI_ISL_578777, EPI_ISL_578778, EPI_ISL_578779, EPI_ISL_578780, EPI_ISL_578781, EPI_ISL_578782, EPI_ISL_578783, EPI_ISL_578784, EPI_ISL_578785, EPI_ISL_578786, EPI_ISL_578787, EPI_ISL_578788, EPI_ISL_578789, EPI_ISL_578790, EPI_ISL_578791, EPI_ISL_578792, EPI_ISL_578793, EPI_ISL_578794, EPI_ISL_578795, EPI_ISL_578796, EPI_ISL_578797, EPI_ISL_578798, EPI_ISL_578799, EPI_ISL_578800, EPI_ISL_578801, EPI_ISL_578802, EPI_ISL_578803, EPI_ISL_578804, EPI_ISL_578805, EPI_ISL_578806, EPI_ISL_578807, EPI_ISL_578808, EPI_ISL_578809, EPI_ISL_578810, EPI_ISL_578811, EPI_ISL_578812, EPI_ISL_578813, EPI_ISL_578814, EPI_ISL_578815, EPI_ISL_578816, EPI_ISL_578817, EPI_ISL_578818, EPI_ISL_578819, EPI_ISL_578820, EPI_ISL_578821, EPI_ISL_578822, EPI_ISL_578823, EPI_ISL_578824, EPI_ISL_578825, EPI_ISL_578826, EPI_ISL_578827, EPI_ISL_578828, EPI_ISL_578829, EPI_ISL_578830, EPI_ISL_578831, EPI_ISL_578832, EPI_ISL_578833, EPI_ISL_578834, EPI_ISL_578835, EPI_ISL_578836, EPI_ISL_578837, EPI_ISL_578838, EPI_ISL_578839, EPI_ISL_578840, EPI_ISL_578841, EPI_ISL_578842, EPI_ISL_578699, EPI_ISL_578700, EPI_ISL_578843, EPI_ISL_578844, EPI_ISL_578845, EPI_ISL_578846, EPI_ISL_578847, EPI_ISL_578848, EPI_ISL_578849, EPI_ISL_578850, EPI_ISL_578851, EPI_ISL_578852, EPI_ISL_578853, EPI_ISL_578854, EPI_ISL_578855, EPI_ISL_578856, EPI_ISL_578857, EPI_ISL_578858, EPI_ISL_578859, EPI_ISL_578860, EPI_ISL_578861, EPI_ISL_578862, EPI_ISL_578863, EPI_ISL_578864, EPI_ISL_578865, EPI_ISL_578866, EPI_ISL_578867, EPI_ISL_578868, EPI_ISL_578869, EPI_ISL_578870, EPI_ISL_578871, EPI_ISL_578872, EPI_ISL_578873, EPI_ISL_578874, EPI_ISL_578875, EPI_ISL_578876, EPI_ISL_578877, EPI_ISL_578878, EPI_ISL_578879, EPI_ISL_578880, EPI_ISL_578881, EPI_ISL_578882, EPI_ISL_578883, EPI_ISL_578884, EPI_ISL_578885, EPI_ISL_578886, EPI_ISL_578887, EPI_ISL_578888, EPI_ISL_578889, EPI_ISL_578890, EPI_ISL_578891, EPI_ISL_578892, EPI_ISL_578893, EPI_ISL_578894, EPI_ISL_578895, EPI_ISL_578896, EPI_ISL_578897, EPI_ISL_578898, EPI_ISL_578899, EPI_ISL_578900, EPI_ISL_578901, EPI_ISL_578902, EPI_ISL_578903, EPI_ISL_578904, EPI_ISL_578905, EPI_ISL_578906, EPI_ISL_578907, EPI_ISL_578908, EPI_ISL_578909, EPI_ISL_578910, EPI_ISL_578911, EPI_ISL_578912, EPI_ISL_578913, EPI_ISL_578914, EPI_ISL_578915, EPI_ISL_578916, EPI_ISL_578917, EPI_ISL_578918, EPI_ISL_578919, EPI_ISL_578920, EPI_ISL_578921, EPI_ISL_578922, EPI_ISL_578923, EPI_ISL_578924, EPI_ISL_578925, EPI_ISL_578926, EPI_ISL_578927, EPI_ISL_578928, EPI_ISL_578929, EPI_ISL_578930, EPI_ISL_578931, EPI_ISL_578932, EPI_ISL_578933, EPI_ISL_578934, EPI_ISL_578935, EPI_ISL_578936, EPI_ISL_578937, EPI_ISL_578938, EPI_ISL_578939, EPI_ISL_578940, EPI_ISL_578941, EPI_ISL_578942, EPI_ISL_578943, EPI_ISL_578944, EPI_ISL_578945, EPI_ISL_578946, EPI_ISL_578947, EPI_ISL_578948, EPI_ISL_578949, EPI_ISL_578950, EPI_ISL_578951, EPI_ISL_578952, EPI_ISL_578953, EPI_ISL_578954, EPI_ISL_578955, EPI_ISL_578956, EPI_ISL_578957, EPI_ISL_578958, EPI_ISL_578959, EPI_ISL_578960, EPI_ISL_578961, EPI_ISL_578962, EPI_ISL_578963, EPI_ISL_578964, EPI_ISL_578965, EPI_ISL_578966, EPI_ISL_578967, EPI_ISL_578968, EPI_ISL_578969, EPI_ISL_578970, EPI_ISL_578971, EPI_ISL_578972, EPI_ISL_578973, EPI_ISL_578974, EPI_ISL_578975, EPI_ISL_578976, EPI_ISL_578977, EPI_ISL_578978, EPI_ISL_578979, EPI_ISL_578980, EPI_ISL_578981, EPI_ISL_578982, EPI_ISL_578983, EPI_ISL_578984, EPI_ISL_578985, EPI_ISL_578986, EPI_ISL_578987, EPI_ISL_578988, EPI_ISL_578989, EPI_ISL_578990, EPI_ISL_578991, EPI_ISL_578992, EPI_ISL_578993, EPI_ISL_578994, EPI_ISL_578995, EPI_ISL_578996, EPI_ISL_578997, EPI_ISL_578998, EPI_ISL_578999, EPI_ISL_579000, EPI_ISL_579001, EPI_ISL_579002, EPI_ISL_579003, EPI_ISL_579004, EPI_ISL_579005, EPI_ISL_579006, EPI_ISL_579007, EPI_ISL_579008, EPI_ISL_579009, EPI_ISL_579010, EPI_ISL_579011, EPI_ISL_579012, EPI_ISL_579013, EPI_ISL_579014, EPI_ISL_579015, EPI_ISL_579016, EPI_ISL_579017, EPI_ISL_579018, EPI_ISL_579019, EPI_ISL_579020, EPI_ISL_579021, EPI_ISL_579022, EPI_ISL_579023, EPI_ISL_579024, EPI_ISL_579025, EPI_ISL_579026, EPI_ISL_579027, EPI_ISL_579028, EPI_ISL_579029, EPI_ISL_579030, EPI_ISL_579031, EPI_ISL_579032, EPI_ISL_579033, EPI_ISL_579034, EPI_ISL_579035, EPI_ISL_579036, EPI_ISL_579037, EPI_ISL_579038, EPI_ISL_579039, EPI_ISL_579040, EPI_ISL_579041, EPI_ISL_579042, EPI_ISL_579043, EPI_ISL_579044, EPI_ISL_579045, EPI_ISL_579046, EPI_ISL_579047, EPI_ISL_579048, EPI_ISL_579049, EPI_ISL_579050, EPI_ISL_579051, EPI_ISL_579052, EPI_ISL_579053, EPI_ISL_579054, EPI_ISL_579055, EPI_ISL_579056, EPI_ISL_653395, EPI_ISL_653396, EPI_ISL_653397, EPI_ISL_653398, EPI_ISL_653399, EPI_ISL_653400, EPI_ISL_653401, EPI_ISL_653402, EPI_ISL_653403, EPI_ISL_653404, EPI_ISL_653405, EPI_ISL_653406, EPI_ISL_653407, EPI_ISL_653408, EPI_ISL_653409, EPI_ISL_653410, EPI_ISL_653411, EPI_ISL_653412, EPI_ISL_653413, EPI_ISL_653414, EPI_ISL_653415, EPI_ISL_653416, EPI_ISL_653417, EPI_ISL_653418, EPI_ISL_653419, EPI_ISL_666609, EPI_ISL_653420, EPI_ISL_653421, EPI_ISL_653422, EPI_ISL_653423, EPI_ISL_653424, EPI_ISL_653425, EPI_ISL_653426, EPI_ISL_653427, EPI_ISL_653428, EPI_ISL_653429, EPI_ISL_653430, EPI_ISL_653431, EPI_ISL_653432, EPI_ISL_653433, EPI_ISL_653434, EPI_ISL_653435, EPI_ISL_653436, EPI_ISL_653437, EPI_ISL_653438, EPI_ISL_653439, EPI_ISL_653440, EPI_ISL_653441, EPI_ISL_653442, EPI_ISL_653443, EPI_ISL_653444, EPI_ISL_653445, EPI_ISL_653446, EPI_ISL_653447, EPI_ISL_653448, EPI_ISL_653449, EPI_ISL_653450, EPI_ISL_653451, EPI_ISL_653452, EPI_ISL_653453, EPI_ISL_653454, EPI_ISL_653455, EPI_ISL_653456, EPI_ISL_653457, EPI_ISL_653458, EPI_ISL_653459, EPI_ISL_653460, EPI_ISL_653461, EPI_ISL_653462, EPI_ISL_653463, EPI_ISL_653464, EPI_ISL_653465, EPI_ISL_653466, EPI_ISL_653467, EPI_ISL_653468, EPI_ISL_653469, EPI_ISL_653470, EPI_ISL_653471, EPI_ISL_653472, EPI_ISL_653473, EPI_ISL_653474, EPI_ISL_653475, EPI_ISL_653476, EPI_ISL_653477, EPI_ISL_653478, EPI_ISL_653479, EPI_ISL_653480, EPI_ISL_653481, EPI_ISL_653482, EPI_ISL_653483, EPI_ISL_653484, EPI_ISL_653485, EPI_ISL_653486, EPI_ISL_653487, EPI_ISL_653488, EPI_ISL_653489, EPI_ISL_653490, EPI_ISL_653491, EPI_ISL_653492, EPI_ISL_653493, EPI_ISL_653494, EPI_ISL_653495, EPI_ISL_653496, EPI_ISL_653497, EPI_ISL_653498, EPI_ISL_653499, EPI_ISL_653500, EPI_ISL_653501, EPI_ISL_653502, EPI_ISL_653503, EPI_ISL_653504, EPI_ISL_653505, EPI_ISL_653506, EPI_ISL_653507, EPI_ISL_653508, EPI_ISL_653509, EPI_ISL_653510, EPI_ISL_653511, EPI_ISL_653512, EPI_ISL_653513, EPI_ISL_653514, EPI_ISL_653515, EPI_ISL_653516, EPI_ISL_653517, EPI_ISL_653518, EPI_ISL_653519, EPI_ISL_653520, EPI_ISL_653521, EPI_ISL_653522, EPI_ISL_653523, EPI_ISL_653524, EPI_ISL_653525, EPI_ISL_653526, EPI_ISL_653527, EPI_ISL_653528, EPI_ISL_653529, EPI_ISL_653530, EPI_ISL_653531, EPI_ISL_653532, EPI_ISL_653533, EPI_ISL_653534, EPI_ISL_653535, EPI_ISL_653536, EPI_ISL_653537, EPI_ISL_653538, EPI_ISL_653539, EPI_ISL_653540, EPI_ISL_653541, EPI_ISL_653542, EPI_ISL_653543, EPI_ISL_653544, EPI_ISL_653545, EPI_ISL_653546, EPI_ISL_653547, EPI_ISL_653548, EPI_ISL_653549, EPI_ISL_653550, EPI_ISL_653551, EPI_ISL_653552, EPI_ISL_653553, EPI_ISL_653554, EPI_ISL_653555, EPI_ISL_653556, EPI_ISL_653557, EPI_ISL_653558, EPI_ISL_653559, EPI_ISL_653560, EPI_ISL_653561, EPI_ISL_653562, EPI_ISL_653563, EPI_ISL_653564, EPI_ISL_653565, EPI_ISL_653566, EPI_ISL_653567, EPI_ISL_653568, EPI_ISL_653569, EPI_ISL_653570, EPI_ISL_653571, EPI_ISL_653572, EPI_ISL_653573, EPI_ISL_653574, EPI_ISL_653575, EPI_ISL_653576, EPI_ISL_653577, EPI_ISL_653578, EPI_ISL_653579, EPI_ISL_653580, EPI_ISL_653581, EPI_ISL_653582, EPI_ISL_653583, EPI_ISL_653584, EPI_ISL_653585, EPI_ISL_653586, EPI_ISL_653587, EPI_ISL_653588, EPI_ISL_653589, EPI_ISL_653590, EPI_ISL_653591, EPI_ISL_653592, EPI_ISL_653593, EPI_ISL_653594, EPI_ISL_653595, EPI_ISL_653596, EPI_ISL_653597, EPI_ISL_653598, EPI_ISL_653599, EPI_ISL_653600, EPI_ISL_653601, EPI_ISL_653602, EPI_ISL_653603, EPI_ISL_653604, EPI_ISL_653605, EPI_ISL_653606, EPI_ISL_653607, EPI_ISL_653608, EPI_ISL_653609, EPI_ISL_653610, EPI_ISL_653611, EPI_ISL_653612, EPI_ISL_653613, EPI_ISL_653614, EPI_ISL_653615, EPI_ISL_653616, EPI_ISL_653617, EPI_ISL_653618, EPI_ISL_653619, EPI_ISL_653620, EPI_ISL_653621, EPI_ISL_653622, EPI_ISL_653623, EPI_ISL_653624, EPI_ISL_653625, EPI_ISL_653626, EPI_ISL_653627, EPI_ISL_653628, EPI_ISL_653629, EPI_ISL_653630, EPI_ISL_653631, EPI_ISL_653632, EPI_ISL_653633, EPI_ISL_653634, EPI_ISL_653635, EPI_ISL_653636, EPI_ISL_653637, EPI_ISL_653638, EPI_ISL_653639, EPI_ISL_653640, EPI_ISL_653641, EPI_ISL_653642, EPI_ISL_653643, EPI_ISL_653644, EPI_ISL_653645, EPI_ISL_653646, EPI_ISL_653647, EPI_ISL_653648, EPI_ISL_653649, EPI_ISL_653650, EPI_ISL_653651, EPI_ISL_653652, EPI_ISL_653653, EPI_ISL_653654, EPI_ISL_653655, EPI_ISL_653656, EPI_ISL_653657, EPI_ISL_653658, EPI_ISL_653659, EPI_ISL_653660, EPI_ISL_653661, EPI_ISL_653662, EPI_ISL_653663, EPI_ISL_653664, EPI_ISL_653665, EPI_ISL_653666, EPI_ISL_653667, EPI_ISL_653668, EPI_ISL_653669, EPI_ISL_653670, EPI_ISL_653671, EPI_ISL_653672, EPI_ISL_653673, EPI_ISL_653674, EPI_ISL_653675, EPI_ISL_653676, EPI_ISL_653677, EPI_ISL_653678, EPI_ISL_653679, EPI_ISL_653680, EPI_ISL_653681, EPI_ISL_653682, EPI_ISL_653683, EPI_ISL_653684, EPI_ISL_653685, EPI_ISL_653686, EPI_ISL_653687, EPI_ISL_653688, EPI_ISL_653689, EPI_ISL_653690	LSUHS Emerging Viral Threat Laboratory	Microbial Genome Sequencing Center	Jeremy P. Kamil et al
EPI_ISL_768497, EPI_ISL_768498, EPI_ISL_768499, EPI_ISL_768500, EPI_ISL_768501, EPI_ISL_768502, EPI_ISL_768503, EPI_ISL_768504, EPI_ISL_768505, EPI_ISL_768506, EPI_ISL_768507, EPI_ISL_768508, EPI_ISL_779105, EPI_ISL_779106, EPI_ISL_779107, EPI_ISL_779108, EPI_ISL_779109, EPI_ISL_779110, EPI_ISL_779111, EPI_ISL_779112, EPI_ISL_779113, EPI_ISL_779114, EPI_ISL_779115, EPI_ISL_779116, EPI_ISL_889786, EPI_ISL_889787, EPI_ISL_889788, EPI_ISL_889789, EPI_ISL_889790, EPI_ISL_890367, EPI_ISL_890368, EPI_ISL_890369, EPI_ISL_890370, EPI_ISL_889791, EPI_ISL_1039679, EPI_ISL_1039680, EPI_ISL_1039681, EPI_ISL_1039682, EPI_ISL_1039683, EPI_ISL_1039684, EPI_ISL_1039685, EPI_ISL_1039686, EPI_ISL_1039687, EPI_ISL_1039524, EPI_ISL_1039688, EPI_ISL_1039689, EPI_ISL_1164866, EPI_ISL_1164867, EPI_ISL_1164868, EPI_ISL_1164869, EPI_ISL_1164870, EPI_ISL_1324194, EPI_ISL_1324195, EPI_ISL_1324196, EPI_ISL_1324197, EPI_ISL_1324198, EPI_ISL_1324199, EPI_ISL_1324200, EPI_ISL_1324201, EPI_ISL_1324202, EPI_ISL_1324203, EPI_ISL_1913266	LSUHS Emerging Viral Threat Laboratory	Microbial Genome Sequencing Center	Jennifer L. Carroll et al
EPI_ISL_1039660, EPI_ISL_1039661, EPI_ISL_1039662, EPI_ISL_1039663, EPI_ISL_1039664, EPI_ISL_1039665, EPI_ISL_1039666, EPI_ISL_1039667, EPI_ISL_1039530, EPI_ISL_1040117, EPI_ISL_1164874, EPI_ISL_1164875, EPI_ISL_1164876, EPI_ISL_1164877, EPI_ISL_1164878, EPI_ISL_1324184, EPI_ISL_1324185, EPI_ISL_1324186, EPI_ISL_1324187, EPI_ISL_1324188, EPI_ISL_1324189, EPI_ISL_1324190, EPI_ISL_1324191, EPI_ISL_1324192, EPI_ISL_1324193	LSUHS Emerging Viral Threat Laboratory	Microbial Genome Sequencing Center	Daniel J. Snyder et al
EPI_ISL_2102312, EPI_ISL_2102324, EPI_ISL_2102321, EPI_ISL_2158548, EPI_ISL_2102293, EPI_ISL_2102331, EPI_ISL_2102306, EPI_ISL_2102328, EPI_ISL_2229366, EPI_ISL_2229367, EPI_ISL_2229368, EPI_ISL_2229369, EPI_ISL_2229370	LSUHS Emerging Viral Threat Laboratory	LSUHS Emerging Viral Threat Laboratory	Maarten Van Diest et al
EPI_ISL_2102299, EPI_ISL_2102323, EPI_ISL_2102298, EPI_ISL_2102322, EPI_ISL_2102309, EPI_ISL_2102295, EPI_ISL_2102319, EPI_ISL_2102291, EPI_ISL_2102304, EPI_ISL_2229344, EPI_ISL_2229345, EPI_ISL_2229346, EPI_ISL_2229347, EPI_ISL_2229348, EPI_ISL_2229349, EPI_ISL_2229350, EPI_ISL_2229351	LSUHS Emerging Viral Threat Laboratory	LSUHS Emerging Viral Threat Laboratory	Jeremy P. Kamil et al
EPI_ISL_2102294, EPI_ISL_2102302, EPI_ISL_2102300, EPI_ISL_2102329, EPI_ISL_2102325, EPI_ISL_2102320, EPI_ISL_2102292, EPI_ISL_2102330, EPI_ISL_2229352, EPI_ISL_2229353, EPI_ISL_2229354, EPI_ISL_2229355, EPI_ISL_2229356, EPI_ISL_2229357, EPI_ISL_2229358, EPI_ISL_2229359, EPI_ISL_2229360, EPI_ISL_2229361, EPI_ISL_2229362, EPI_ISL_2229363, EPI_ISL_2229364, EPI_ISL_2229365	LSUHS Emerging Viral Threat Laboratory	LSUHS Emerging Viral Threat Laboratory	Jennifer L. Carroll et al
EPI_ISL_2009186, EPI_ISL_2009187, EPI_ISL_2009188, EPI_ISL_2009189, EPI_ISL_2009190, EPI_ISL_2009191, EPI_ISL_2009192, EPI_ISL_2100261, EPI_ISL_2100262, EPI_ISL_2100263, EPI_ISL_2100264, EPI_ISL_2100265, EPI_ISL_2100266, EPI_ISL_2100267, EPI_ISL_2100268, EPI_ISL_2100260, EPI_ISL_2343296	LSUHS Emerging Viral Threat Laboratory	LSUHS Emerging Viral Threat Laboratory	Gregory L. Ware et al
EPI_ISL_2102305, EPI_ISL_2102318, EPI_ISL_2102310, EPI_ISL_2158546, EPI_ISL_2102315, EPI_ISL_2102314, EPI_ISL_2102297, EPI_ISL_2158547, EPI_ISL_2229342, EPI_ISL_2229343	LSUHS Emerging Viral Threat Laboratory	LSUHS Emerging Viral Threat Laboratory	Alexander Mijalis et al
EPI_ISL_1469988, EPI_ISL_1696678, EPI_ISL_1696679, EPI_ISL_1696680, EPI_ISL_1696681, EPI_ISL_1696682, EPI_ISL_1696683, EPI_ISL_1696684, EPI_ISL_1696685, EPI_ISL_1696686, EPI_ISL_1696687, EPI_ISL_1696688, EPI_ISL_1696689, EPI_ISL_1696690, EPI_ISL_1696691, EPI_ISL_1696692, EPI_ISL_1696693, EPI_ISL_1696694, EPI_ISL_1696695, EPI_ISL_1696696, EPI_ISL_1696697, EPI_ISL_1696698, EPI_ISL_1696699, EPI_ISL_1696700, EPI_ISL_1696701, EPI_ISL_1696702, EPI_ISL_1696703, EPI_ISL_1696704, EPI_ISL_1696705, EPI_ISL_1696706, EPI_ISL_1696707, EPI_ISL_1696708, EPI_ISL_1696709, EPI_ISL_1696710, EPI_ISL_1696711, EPI_ISL_1696712, EPI_ISL_1696713, EPI_ISL_1696714, EPI_ISL_1696715, EPI_ISL_1696716, EPI_ISL_1696717, EPI_ISL_1696718, EPI_ISL_1696719, EPI_ISL_1696720, EPI_ISL_1696721, EPI_ISL_1696722, EPI_ISL_1696723, EPI_ISL_1696724, EPI_ISL_1696725, EPI_ISL_1696726, EPI_ISL_1696727, EPI_ISL_1696728, EPI_ISL_1696729, EPI_ISL_1696730, EPI_ISL_1696731, EPI_ISL_1696732, EPI_ISL_1696733, EPI_ISL_1696734, EPI_ISL_1696735, EPI_ISL_1696736, EPI_ISL_1696737, EPI_ISL_1696738, EPI_ISL_1696739, EPI_ISL_1696740, EPI_ISL_1696741, EPI_ISL_1696742, EPI_ISL_1696743, EPI_ISL_1696744, EPI_ISL_1696745	LSUHS Emerging Viral Threat Laboratory	LSUHS Emerging Viral Threat Laboratory	Alexander J. Mijalis et al
EPI_ISL_2102307, EPI_ISL_2102296, EPI_ISL_2102316, EPI_ISL_2102308, EPI_ISL_2102327, EPI_ISL_2102313, EPI_ISL_2102317, EPI_ISL_2102326, EPI_ISL_2102303, EPI_ISL_2102311, EPI_ISL_2102301	LSUHS Emerging Viral Threat Laboratory	LSUHS Emerging Viral Threat Laboratory	Rona S. Scott et al
EPI_ISL_1913065	LUM Laboratorio Unico Metropolitano - AUSL BOLOGNA	U.O. Microbiologia, Laboratorio Unico Centro Servizi - AUSL della Romagna	Rita Mancini et al
EPI_ISL_528539	LVM/UFRJ	LNCC	Gustavo M. Romário M. de Souza et al
EPI_ISL_528637, EPI_ISL_528638	LVM/UFRJ	Bioinformatics Laboratory / LNCC	Gustavo D. P. Silva et al
EPI_ISL_1322361, EPI_ISL_1313015	LX BIO	CNR Virus des Infections Respiratoires - France SUD	Antonin Bal et al
EPI_ISL_443307	La Villa Papyri	National Reference Center for Viruses of Respiratory Infections, Institut Pasteur, Paris	Mélanie Albert et al
EPI_ISL_1060792, EPI_ISL_1060796	Lab Corp of America-Raritan	New Jersey Public Health Environmental Laboratories (NJ_PHEL)	Lindsey Bodnar et al
EPI_ISL_1469249, EPI_ISL_1469251	Lab Intibios Karawang	National Institute of Health Research and Development	Hana Apsari Pawestri et al
EPI_ISL_755644, EPI_ISL_755645, EPI_ISL_755652, EPI_ISL_861669, EPI_ISL_833162	Lab LOC - Itapecerica da Serra	Instituto Adolfo Lutz, Interdiciplinary Procedures Center, Strategic Laboratory	Claudio Tavares Sacchi et al
EPI_ISL_985178, EPI_ISL_977479, EPI_ISL_1039698, EPI_ISL_1039704, EPI_ISL_1139075, EPI_ISL_1139077	Lab Loc - Itapecerica da Serra	Instituto Adolfo Lutz, Interdiciplinary Procedures Center, Strategic Laboratory	Claudio Tavares Sacchi et al
EPI_ISL_501614, EPI_ISL_501626, EPI_ISL_501629, EPI_ISL_501624, EPI_ISL_501620, EPI_ISL_501628, EPI_ISL_501621, EPI_ISL_501618, EPI_ISL_501623, EPI_ISL_501625, EPI_ISL_501627, EPI_ISL_501630, EPI_ISL_501615, EPI_ISL_501616, EPI_ISL_501619, EPI_ISL_501617, EPI_ISL_501622, EPI_ISL_501631	Lab Microbiology, Pathology Department, William Harvey Hospital	Wellcome Sanger Institute for the COVID-19 Genomics UK (COG-UK) consortium	Samuel Moses et al
EPI_ISL_2047507, EPI_ISL_2047508, EPI_ISL_2047509, EPI_ISL_2047510, EPI_ISL_2047511, EPI_ISL_2047512	Lab RSUP DR Mohammad Hoesin Palembang	National Institute of Health Research and Development	Arie Ardiansyah Nugraha et al
EPI_ISL_1969245	Lab RSUP DR Mohammad Hoesin Palembang	National Institute of Health Research and Development	Subangkit et al
EPI_ISL_1969244	Lab RSUP DR Mohammad Hoesin Palembang	National Institute of Health Research and Development	Vivi Setiawaty et al
EPI_ISL_425048, EPI_ISL_475060, EPI_ISL_475061, EPI_ISL_475062, EPI_ISL_475063, EPI_ISL_475064, EPI_ISL_475065, EPI_ISL_475066, EPI_ISL_475067, EPI_ISL_475068, EPI_ISL_475069, EPI_ISL_419259, EPI_ISL_475070, EPI_ISL_481221, EPI_ISL_481222, EPI_ISL_481223, EPI_ISL_481224, EPI_ISL_481225, EPI_ISL_481226, EPI_ISL_717579, EPI_ISL_634876, EPI_ISL_717606, EPI_ISL_425056, EPI_ISL_634877, EPI_ISL_634878, EPI_ISL_634879, EPI_ISL_634880, EPI_ISL_634881, EPI_ISL_634882, EPI_ISL_634883, EPI_ISL_634884, EPI_ISL_634885, EPI_ISL_425057, EPI_ISL_425058, EPI_ISL_717574, EPI_ISL_717576, EPI_ISL_717607, EPI_ISL_717608, EPI_ISL_717598, EPI_ISL_717609, EPI_ISL_717593, EPI_ISL_717595, EPI_ISL_425050, EPI_ISL_717591, EPI_ISL_717587, EPI_ISL_717596, EPI_ISL_717582, EPI_ISL_717612, EPI_ISL_717613, EPI_ISL_717614, EPI_ISL_717603, EPI_ISL_717615, EPI_ISL_717616, EPI_ISL_425062, EPI_ISL_717583, EPI_ISL_717584, EPI_ISL_451164, EPI_ISL_717623, EPI_ISL_717624, EPI_ISL_717585, EPI_ISL_717599, EPI_ISL_717578, EPI_ISL_717625, EPI_ISL_717575, EPI_ISL_717590, EPI_ISL_425063, EPI_ISL_717632, EPI_ISL_425064, EPI_ISL_717991, EPI_ISL_717992, EPI_ISL_717993, EPI_ISL_717994, EPI_ISL_717995, EPI_ISL_717996, EPI_ISL_717997, EPI_ISL_717998, EPI_ISL_717999, EPI_ISL_718000, EPI_ISL_718009, EPI_ISL_717989, EPI_ISL_718010, EPI_ISL_718011, EPI_ISL_718012, EPI_ISL_717985, EPI_ISL_718013, EPI_ISL_717980, EPI_ISL_434347, EPI_ISL_718014, EPI_ISL_718015, EPI_ISL_717990, EPI_ISL_718023, EPI_ISL_718024, EPI_ISL_717981, EPI_ISL_434348, EPI_ISL_434349, EPI_ISL_745202, EPI_ISL_745203, EPI_ISL_745204, EPI_ISL_745205, EPI_ISL_745206, EPI_ISL_745207, EPI_ISL_434350, EPI_ISL_745208, EPI_ISL_745209, EPI_ISL_745210, EPI_ISL_745211, EPI_ISL_434351, EPI_ISL_434352, EPI_ISL_855914, EPI_ISL_855916, EPI_ISL_855917, EPI_ISL_855919, EPI_ISL_855921, EPI_ISL_434353, EPI_ISL_855923, EPI_ISL_855925, EPI_ISL_855927, EPI_ISL_855928, EPI_ISL_855904, EPI_ISL_434354, EPI_ISL_855930, EPI_ISL_794825, EPI_ISL_855910, EPI_ISL_855912, EPI_ISL_855932, EPI_ISL_855902, EPI_ISL_434355, EPI_ISL_855906, EPI_ISL_855934, EPI_ISL_451165, EPI_ISL_451166, EPI_ISL_451167, EPI_ISL_451168, EPI_ISL_451169, EPI_ISL_451170, EPI_ISL_419265, EPI_ISL_451171, EPI_ISL_451172, EPI_ISL_451173, EPI_ISL_468727, EPI_ISL_468728, EPI_ISL_468730, EPI_ISL_468729, EPI_ISL_468731, EPI_ISL_468732, EPI_ISL_468733, EPI_ISL_468734, EPI_ISL_468735	Lab voor klinische biologie	Onderzoeksgroep Virologie	Laurens Lambrechts et al
EPI_ISL_425054, EPI_ISL_475071, EPI_ISL_475072, EPI_ISL_475073, EPI_ISL_475074, EPI_ISL_475075, EPI_ISL_475076, EPI_ISL_475077, EPI_ISL_475078, EPI_ISL_475079, EPI_ISL_419264, EPI_ISL_475080, EPI_ISL_475081, EPI_ISL_475082, EPI_ISL_425055, EPI_ISL_481227, EPI_ISL_481228, EPI_ISL_481229, EPI_ISL_481230, EPI_ISL_481231, EPI_ISL_481232, EPI_ISL_481233, EPI_ISL_634886, EPI_ISL_634887, EPI_ISL_634888, EPI_ISL_634889, EPI_ISL_634890, EPI_ISL_634891, EPI_ISL_634892, EPI_ISL_634893, EPI_ISL_634894, EPI_ISL_634895, EPI_ISL_425059, EPI_ISL_717580, EPI_ISL_717604, EPI_ISL_717602, EPI_ISL_425060, EPI_ISL_717601, EPI_ISL_717581, EPI_ISL_717610, EPI_ISL_717611, EPI_ISL_717594, EPI_ISL_717588, EPI_ISL_717589, EPI_ISL_425061, EPI_ISL_717617, EPI_ISL_717605, EPI_ISL_717618, EPI_ISL_717619, EPI_ISL_717620, EPI_ISL_717621, EPI_ISL_717597, EPI_ISL_717573, EPI_ISL_717577, EPI_ISL_717622, EPI_ISL_717592, EPI_ISL_717626, EPI_ISL_717586, EPI_ISL_717627, EPI_ISL_717628, EPI_ISL_717600, EPI_ISL_717629, EPI_ISL_717630, EPI_ISL_717631, EPI_ISL_717633, EPI_ISL_717983, EPI_ISL_718001, EPI_ISL_718002, EPI_ISL_718003, EPI_ISL_718004, EPI_ISL_718005, EPI_ISL_718006, EPI_ISL_718007, EPI_ISL_717988, EPI_ISL_718008, EPI_ISL_717987, EPI_ISL_718016, EPI_ISL_718017, EPI_ISL_718018, EPI_ISL_718019, EPI_ISL_718020, EPI_ISL_718021, EPI_ISL_718022, EPI_ISL_718025, EPI_ISL_425051, EPI_ISL_717986, EPI_ISL_717982, EPI_ISL_718026, EPI_ISL_745212, EPI_ISL_745213, EPI_ISL_745214, EPI_ISL_745215, EPI_ISL_745216, EPI_ISL_745217, EPI_ISL_745218, EPI_ISL_745219, EPI_ISL_745220, EPI_ISL_745221, EPI_ISL_855908, EPI_ISL_855936, EPI_ISL_855938, EPI_ISL_855940, EPI_ISL_434356, EPI_ISL_855942, EPI_ISL_855944, EPI_ISL_855945, EPI_ISL_855947, EPI_ISL_855949, EPI_ISL_855951, EPI_ISL_855953, EPI_ISL_855955, EPI_ISL_855957, EPI_ISL_419266, EPI_ISL_434357, EPI_ISL_855959, EPI_ISL_855960, EPI_ISL_855962, EPI_ISL_855964, EPI_ISL_855966, EPI_ISL_855968, EPI_ISL_434358, EPI_ISL_434359, EPI_ISL_434360, EPI_ISL_434361, EPI_ISL_434362, EPI_ISL_434363, EPI_ISL_434364, EPI_ISL_434365, EPI_ISL_451174, EPI_ISL_451175, EPI_ISL_451176, EPI_ISL_451177, EPI_ISL_451178, EPI_ISL_451179, EPI_ISL_451180, EPI_ISL_451181, EPI_ISL_451182, EPI_ISL_425052, EPI_ISL_468736, EPI_ISL_468737, EPI_ISL_425053, EPI_ISL_468738, EPI_ISL_468739, EPI_ISL_468740, EPI_ISL_468741, EPI_ISL_468742, EPI_ISL_468743, EPI_ISL_468744, EPI_ISL_468745, EPI_ISL_468746	Lab voor klinische biologie	Onderzoeksgroep Virologie	Nick Vereecke et al
EPI_ISL_846541, EPI_ISL_846542, EPI_ISL_846543, EPI_ISL_846544, EPI_ISL_846545, EPI_ISL_846546, EPI_ISL_846547, EPI_ISL_846548, EPI_ISL_846549, EPI_ISL_846550, EPI_ISL_846551, EPI_ISL_846552, EPI_ISL_846553, EPI_ISL_846554, EPI_ISL_846555, EPI_ISL_846556, EPI_ISL_846557, EPI_ISL_846558, EPI_ISL_846559, EPI_ISL_846560, EPI_ISL_846561, EPI_ISL_846562, EPI_ISL_846563, EPI_ISL_846564, EPI_ISL_846565, EPI_ISL_846566, EPI_ISL_846567, EPI_ISL_846568, EPI_ISL_846569, EPI_ISL_846570, EPI_ISL_846571, EPI_ISL_846572, EPI_ISL_846573, EPI_ISL_846574, EPI_ISL_846575, EPI_ISL_846576, EPI_ISL_846577, EPI_ISL_846578, EPI_ISL_846579, EPI_ISL_846580, EPI_ISL_982237, EPI_ISL_982238, EPI_ISL_982240, EPI_ISL_982241, EPI_ISL_982242, EPI_ISL_982243, EPI_ISL_982244, EPI_ISL_982245, EPI_ISL_982246, EPI_ISL_982247, EPI_ISL_982248, EPI_ISL_982249, EPI_ISL_982250, EPI_ISL_982251, EPI_ISL_982252, EPI_ISL_982253, EPI_ISL_982254, EPI_ISL_982255, EPI_ISL_982256, EPI_ISL_982257, EPI_ISL_982258, EPI_ISL_982259, EPI_ISL_982260, EPI_ISL_982261, EPI_ISL_982262, EPI_ISL_982263, EPI_ISL_982264, EPI_ISL_982265, EPI_ISL_982266, EPI_ISL_982267, EPI_ISL_982268, EPI_ISL_982269, EPI_ISL_982270, EPI_ISL_982271, EPI_ISL_982272, EPI_ISL_982273, EPI_ISL_982274, EPI_ISL_982275, EPI_ISL_982276, EPI_ISL_982277, EPI_ISL_982278, EPI_ISL_982279, EPI_ISL_982280, EPI_ISL_982281, EPI_ISL_982282, EPI_ISL_982283, EPI_ISL_982284, EPI_ISL_982285, EPI_ISL_982286, EPI_ISL_982287, EPI_ISL_982288, EPI_ISL_982289, EPI_ISL_982290, EPI_ISL_982291, EPI_ISL_982292, EPI_ISL_982293, EPI_ISL_982294, EPI_ISL_982295, EPI_ISL_982296, EPI_ISL_982297, EPI_ISL_977491, EPI_ISL_977492, EPI_ISL_977493, EPI_ISL_982239	Lab voor klinische biologie	Lab voor klinische biologie	Hannelore Hamerlinck et al
EPI_ISL_1073832, EPI_ISL_1073890, EPI_ISL_1073891, EPI_ISL_1073836, EPI_ISL_1073892, EPI_ISL_1073829, EPI_ISL_1073837, EPI_ISL_1073893, EPI_ISL_1073894, EPI_ISL_1073840, EPI_ISL_1073851, EPI_ISL_1073868, EPI_ISL_1073856, EPI_ISL_1073841, EPI_ISL_1073848, EPI_ISL_1073879, EPI_ISL_1073852, EPI_ISL_1073838, EPI_ISL_1073831, EPI_ISL_1073878, EPI_ISL_1073895, EPI_ISL_1073862, EPI_ISL_1073896, EPI_ISL_1073897, EPI_ISL_1073863, EPI_ISL_1073835, EPI_ISL_1073849, EPI_ISL_1073885, EPI_ISL_1073844, EPI_ISL_1073843, EPI_ISL_1073880, EPI_ISL_1073898, EPI_ISL_1073899, EPI_ISL_1073886, EPI_ISL_1073867, EPI_ISL_1073900, EPI_ISL_1073871, EPI_ISL_1073845, EPI_ISL_1073901, EPI_ISL_1073902, EPI_ISL_1073870, EPI_ISL_1073875, EPI_ISL_1073903, EPI_ISL_1073864, EPI_ISL_1073904, EPI_ISL_1073905, EPI_ISL_1073887, EPI_ISL_1073881, EPI_ISL_1073855, EPI_ISL_1073876, EPI_ISL_1073857, EPI_ISL_1073882, EPI_ISL_1073883, EPI_ISL_1073906, EPI_ISL_1073858, EPI_ISL_1073846, EPI_ISL_1073827, EPI_ISL_1073907, EPI_ISL_1073839, EPI_ISL_1073853, EPI_ISL_1073874, EPI_ISL_1073850, EPI_ISL_1073884, EPI_ISL_1073908, EPI_ISL_1073872, EPI_ISL_1073873, EPI_ISL_1073909, EPI_ISL_1073828, EPI_ISL_1073859, EPI_ISL_1073910, EPI_ISL_1073888, EPI_ISL_1073889, EPI_ISL_1073911, EPI_ISL_1073912, EPI_ISL_1073865, EPI_ISL_1073833, EPI_ISL_1073860, EPI_ISL_1073861, EPI_ISL_1073854, EPI_ISL_1073830, EPI_ISL_1073866, EPI_ISL_1073913, EPI_ISL_1073914, EPI_ISL_1073869, EPI_ISL_1073842, EPI_ISL_1073877, EPI_ISL_1073847, EPI_ISL_1073834, EPI_ISL_1109794, EPI_ISL_1109866, EPI_ISL_1109857, EPI_ISL_1109775, EPI_ISL_1109747, EPI_ISL_1109853, EPI_ISL_1109748, EPI_ISL_1109852, EPI_ISL_1109757, EPI_ISL_1109738, EPI_ISL_1109776, EPI_ISL_1109801, EPI_ISL_1109847, EPI_ISL_1109867, EPI_ISL_1109802, EPI_ISL_1109868, EPI_ISL_1109848, EPI_ISL_1109810, EPI_ISL_1109741, EPI_ISL_1109792, EPI_ISL_1109856, EPI_ISL_1109864, EPI_ISL_1109762, EPI_ISL_1109749, EPI_ISL_1109869, EPI_ISL_1109750, EPI_ISL_1109751, EPI_ISL_1109777, EPI_ISL_1109803, EPI_ISL_1109761, EPI_ISL_1109767, EPI_ISL_1109870, EPI_ISL_1109871, EPI_ISL_1109872, EPI_ISL_1109873, EPI_ISL_1109874, EPI_ISL_1109875, EPI_ISL_1109876, EPI_ISL_1109743, EPI_ISL_1109774, EPI_ISL_1109804, EPI_ISL_1109877, EPI_ISL_1109811, EPI_ISL_1109812, EPI_ISL_1109769, EPI_ISL_1109878, EPI_ISL_1109813, EPI_ISL_1109879, EPI_ISL_1109781, EPI_ISL_1109814, EPI_ISL_1109815, EPI_ISL_1109784, EPI_ISL_1109816, EPI_ISL_1109855, EPI_ISL_1109817, EPI_ISL_1109850, EPI_ISL_1109849, EPI_ISL_1109818, EPI_ISL_1109740, EPI_ISL_1109739, EPI_ISL_1109844, EPI_ISL_1109752, EPI_ISL_1109819, EPI_ISL_1109793, EPI_ISL_1109880, EPI_ISL_1109759, EPI_ISL_1109783, EPI_ISL_1109796, EPI_ISL_1109764, EPI_ISL_1109820, EPI_ISL_1109797, EPI_ISL_1109778, EPI_ISL_1109881, EPI_ISL_1109805, EPI_ISL_1109882, EPI_ISL_1109745, EPI_ISL_1109883, EPI_ISL_1109860, EPI_ISL_1109806, EPI_ISL_1109785, EPI_ISL_1109884, EPI_ISL_1109779, EPI_ISL_1109821, EPI_ISL_1109885, EPI_ISL_1109788, EPI_ISL_1109886, EPI_ISL_1109786, EPI_ISL_1109887, EPI_ISL_1109861, EPI_ISL_1109798, EPI_ISL_1109770, EPI_ISL_1109771, EPI_ISL_1109807, EPI_ISL_1109782, EPI_ISL_1109822, EPI_ISL_1109808, EPI_ISL_1109862, EPI_ISL_1109823, EPI_ISL_1109888, EPI_ISL_1109824, EPI_ISL_1109841, EPI_ISL_1109787, EPI_ISL_1109780, EPI_ISL_1109790, EPI_ISL_1109825, EPI_ISL_1109737, EPI_ISL_1109865, EPI_ISL_1109826, EPI_ISL_1109889, EPI_ISL_1109858, EPI_ISL_1109851, EPI_ISL_1109827, EPI_ISL_1109758, EPI_ISL_1109890, EPI_ISL_1109891, EPI_ISL_1109892, EPI_ISL_1109763, EPI_ISL_1109846, EPI_ISL_1109842, EPI_ISL_1109765, EPI_ISL_1109859, EPI_ISL_1109828, EPI_ISL_1109829, EPI_ISL_1109830, EPI_ISL_1109893, EPI_ISL_1109831, EPI_ISL_1109894, EPI_ISL_1109832, EPI_ISL_1109833, EPI_ISL_1109843, EPI_ISL_1109834, EPI_ISL_1109854, EPI_ISL_1109895, EPI_ISL_1109896, EPI_ISL_1109835, EPI_ISL_1109799, EPI_ISL_1109809, EPI_ISL_1109772, EPI_ISL_1109863, EPI_ISL_1109897, EPI_ISL_1109766, EPI_ISL_1109791, EPI_ISL_1109845, EPI_ISL_1109742, EPI_ISL_1109789, EPI_ISL_1109836, EPI_ISL_1109837, EPI_ISL_1109760, EPI_ISL_1109800, EPI_ISL_1109838, EPI_ISL_1109898, EPI_ISL_1109899, EPI_ISL_1109900, EPI_ISL_1109901, EPI_ISL_1109768, EPI_ISL_1109746, EPI_ISL_1109753, EPI_ISL_1109754, EPI_ISL_1109795, EPI_ISL_1109755, EPI_ISL_1109773, EPI_ISL_1109902, EPI_ISL_1109756, EPI_ISL_1109839, EPI_ISL_1109744, EPI_ISL_1109840, EPI_ISL_1118826, EPI_ISL_1118818, EPI_ISL_1118820, EPI_ISL_1118822, EPI_ISL_1118829, EPI_ISL_1118843, EPI_ISL_1118823, EPI_ISL_1118844, EPI_ISL_1118830, EPI_ISL_1118828, EPI_ISL_1118831, EPI_ISL_1118845, EPI_ISL_1118824, EPI_ISL_1118838, EPI_ISL_1118846, EPI_ISL_1118832, EPI_ISL_1118839, EPI_ISL_1118833, EPI_ISL_1118837, EPI_ISL_1118834, EPI_ISL_1118847, EPI_ISL_1118827, EPI_ISL_1118825, EPI_ISL_1118840, EPI_ISL_1118821, EPI_ISL_1117593, EPI_ISL_1117594, EPI_ISL_1117595, EPI_ISL_1117596, EPI_ISL_1118819, EPI_ISL_1118841, EPI_ISL_1118842, EPI_ISL_1118836, EPI_ISL_1118848, EPI_ISL_1118835, EPI_ISL_1273105, EPI_ISL_1273106, EPI_ISL_1273107, EPI_ISL_1273108, EPI_ISL_1273109, EPI_ISL_1273110, EPI_ISL_1273111, EPI_ISL_1273112, EPI_ISL_1273113, EPI_ISL_1273114, EPI_ISL_1273115, EPI_ISL_1273116, EPI_ISL_1273117, EPI_ISL_1273118, EPI_ISL_1273119, EPI_ISL_1273120, EPI_ISL_1273121, EPI_ISL_1273122, EPI_ISL_1273123, EPI_ISL_1273124, EPI_ISL_1273125, EPI_ISL_1273126, EPI_ISL_1273127, EPI_ISL_1273128, EPI_ISL_1273129, EPI_ISL_1273130, EPI_ISL_1273131, EPI_ISL_1273132, EPI_ISL_1273133, EPI_ISL_1273134, EPI_ISL_1273135, EPI_ISL_1273136, EPI_ISL_1273137, EPI_ISL_1273138, EPI_ISL_1273139, EPI_ISL_1273140, EPI_ISL_1273141, EPI_ISL_1273142, EPI_ISL_1273143, EPI_ISL_1273144, EPI_ISL_1273145, EPI_ISL_1273146, EPI_ISL_1273147, EPI_ISL_1273148, EPI_ISL_1273149, EPI_ISL_1273150, EPI_ISL_1273151, EPI_ISL_1273152, EPI_ISL_1273153, EPI_ISL_1273154, EPI_ISL_1273155, EPI_ISL_1273156, EPI_ISL_1273157, EPI_ISL_1273158, EPI_ISL_1273159, EPI_ISL_1273160, EPI_ISL_1273161, EPI_ISL_1273162, EPI_ISL_1273163, EPI_ISL_1273164, EPI_ISL_1273165, EPI_ISL_1273166, EPI_ISL_1273167, EPI_ISL_1273168, EPI_ISL_1273169, EPI_ISL_1273170, EPI_ISL_1273171, EPI_ISL_1273172, EPI_ISL_1273173, EPI_ISL_1273174, EPI_ISL_1273175, EPI_ISL_1273176, EPI_ISL_1273177, EPI_ISL_1273178, EPI_ISL_1273179, EPI_ISL_1273180, EPI_ISL_1273181, EPI_ISL_1273182, EPI_ISL_1273183, EPI_ISL_1273184, EPI_ISL_1273185, EPI_ISL_1273186, EPI_ISL_1273187, EPI_ISL_1273188, EPI_ISL_1273189, EPI_ISL_1273190, EPI_ISL_1273191, EPI_ISL_1273192, EPI_ISL_1273193, EPI_ISL_1273194, EPI_ISL_1273195, EPI_ISL_1273196, EPI_ISL_1273197, EPI_ISL_1273198, EPI_ISL_1273199, EPI_ISL_1273200, EPI_ISL_1273201, EPI_ISL_1273202, EPI_ISL_1273203, EPI_ISL_1273204, EPI_ISL_1273205, EPI_ISL_1273206, EPI_ISL_1273207, EPI_ISL_1273208, EPI_ISL_1273209, EPI_ISL_1273210, EPI_ISL_1273211, EPI_ISL_1273212, EPI_ISL_1273213, EPI_ISL_1322016, EPI_ISL_1322017, EPI_ISL_1322018, EPI_ISL_1322019, EPI_ISL_1322020, EPI_ISL_1322021, EPI_ISL_1322022, EPI_ISL_1322023, EPI_ISL_1322024, EPI_ISL_1322025, EPI_ISL_1322026, EPI_ISL_1322027, EPI_ISL_1322028, EPI_ISL_1322029, EPI_ISL_1322030, EPI_ISL_1322031, EPI_ISL_1322032, EPI_ISL_1322033, EPI_ISL_1322034, EPI_ISL_1322035, EPI_ISL_1322036, EPI_ISL_1322037, EPI_ISL_1322038, EPI_ISL_1322039, EPI_ISL_1322040, EPI_ISL_1322041, EPI_ISL_1322042, EPI_ISL_1322043, EPI_ISL_1322044, EPI_ISL_1322045, EPI_ISL_1322046, EPI_ISL_1322047, EPI_ISL_1322048, EPI_ISL_1322049, EPI_ISL_1322050, EPI_ISL_1322051, EPI_ISL_1322052, EPI_ISL_1322053, EPI_ISL_1322054, EPI_ISL_1322055, EPI_ISL_1322056, EPI_ISL_1322057, EPI_ISL_1322058, EPI_ISL_1322059, EPI_ISL_1322060, EPI_ISL_1322061, EPI_ISL_1322062, EPI_ISL_1322063, EPI_ISL_1322064, EPI_ISL_1322065, EPI_ISL_1322066, EPI_ISL_1322067, EPI_ISL_1322068, EPI_ISL_1322069, EPI_ISL_1322070, EPI_ISL_1322071, EPI_ISL_1322072, EPI_ISL_1322073, EPI_ISL_1322074, EPI_ISL_1322075, EPI_ISL_1322076, EPI_ISL_1322077, EPI_ISL_1322078, EPI_ISL_1322079, EPI_ISL_1322080, EPI_ISL_1322081, EPI_ISL_1322082, EPI_ISL_1322083, EPI_ISL_1322084, EPI_ISL_1322085, EPI_ISL_1322086, EPI_ISL_1322087, EPI_ISL_1322088, EPI_ISL_1322089, EPI_ISL_1322090, EPI_ISL_1322091, EPI_ISL_1322092, EPI_ISL_1322093, EPI_ISL_1322094, EPI_ISL_1322095, EPI_ISL_1322096, EPI_ISL_1322097, EPI_ISL_1322098, EPI_ISL_1322099, EPI_ISL_1322100, EPI_ISL_1322101, EPI_ISL_1322102, EPI_ISL_1322103, EPI_ISL_1322104, EPI_ISL_1322105, EPI_ISL_1334414, EPI_ISL_1334415, EPI_ISL_1334416, EPI_ISL_1334417, EPI_ISL_1334418, EPI_ISL_1334419, EPI_ISL_1334420, EPI_ISL_1334421, EPI_ISL_1334422, EPI_ISL_1334423, EPI_ISL_1334424, EPI_ISL_1334425, EPI_ISL_1334426, EPI_ISL_1334427, EPI_ISL_1334428, EPI_ISL_1334429, EPI_ISL_1334430, EPI_ISL_1334431, EPI_ISL_1334432, EPI_ISL_1334433, EPI_ISL_1334434, EPI_ISL_1334435, EPI_ISL_1334436, EPI_ISL_1334437, EPI_ISL_1334438, EPI_ISL_1334439, EPI_ISL_1334440, EPI_ISL_1334441, EPI_ISL_1334442, EPI_ISL_1334443, EPI_ISL_1334444, EPI_ISL_1334445, EPI_ISL_1334446, EPI_ISL_1334447, EPI_ISL_1334448, EPI_ISL_1334449, EPI_ISL_1334450, EPI_ISL_1334451, EPI_ISL_1334452, EPI_ISL_1334453, EPI_ISL_1334454, EPI_ISL_1334455, EPI_ISL_1334456, EPI_ISL_1334457, EPI_ISL_1334458, EPI_ISL_1334459, EPI_ISL_1334460, EPI_ISL_1334461, EPI_ISL_1334462, EPI_ISL_1334463, EPI_ISL_1334464, EPI_ISL_1334465, EPI_ISL_1334466, EPI_ISL_1334467, EPI_ISL_1334468, EPI_ISL_1334469, EPI_ISL_1334470, EPI_ISL_1334471, EPI_ISL_1334472, EPI_ISL_1334473, EPI_ISL_1334474, EPI_ISL_1334475, EPI_ISL_1334476, EPI_ISL_1334477, EPI_ISL_1334478, EPI_ISL_1334479, EPI_ISL_1334480, EPI_ISL_1334481, EPI_ISL_1334482, EPI_ISL_1334483, EPI_ISL_1334484, EPI_ISL_1334485, EPI_ISL_1334486, EPI_ISL_1334487, EPI_ISL_1334488, EPI_ISL_1334489, EPI_ISL_1334490, EPI_ISL_1334491, EPI_ISL_1334492, EPI_ISL_1334493, EPI_ISL_1334494, EPI_ISL_1334495, EPI_ISL_1334496, EPI_ISL_1334497, EPI_ISL_1334498, EPI_ISL_1334499, EPI_ISL_1334500, EPI_ISL_1334501, EPI_ISL_1334502, EPI_ISL_1334503, EPI_ISL_1334504, EPI_ISL_1334505, EPI_ISL_1334506, EPI_ISL_1334507, EPI_ISL_1334508, EPI_ISL_1334509, EPI_ISL_1334510, EPI_ISL_1334511, EPI_ISL_1334512, EPI_ISL_1334513, EPI_ISL_1334514, EPI_ISL_1334515, EPI_ISL_1369051, EPI_ISL_1369052, EPI_ISL_1369053, EPI_ISL_1369054, EPI_ISL_1369055, EPI_ISL_1369056, EPI_ISL_1369057, EPI_ISL_1369058, EPI_ISL_1369059, EPI_ISL_1369060, EPI_ISL_1369061, EPI_ISL_1369062, EPI_ISL_1369063, EPI_ISL_1369064, EPI_ISL_1369065, EPI_ISL_1369066, EPI_ISL_1369067, EPI_ISL_1369068, EPI_ISL_1369069, EPI_ISL_1369070, EPI_ISL_1369071, EPI_ISL_1369072, EPI_ISL_1369073, EPI_ISL_1369074, EPI_ISL_1369075, EPI_ISL_1369076, EPI_ISL_1369077, EPI_ISL_1369078, EPI_ISL_1369079, EPI_ISL_1369080, EPI_ISL_1369081, EPI_ISL_1369082, EPI_ISL_1369083, EPI_ISL_1369084, EPI_ISL_1369085, EPI_ISL_1369086, EPI_ISL_1369087, EPI_ISL_1369088, EPI_ISL_1369089, EPI_ISL_1369090, EPI_ISL_1369091, EPI_ISL_1369092, EPI_ISL_1369093, EPI_ISL_1369094, EPI_ISL_1369095, EPI_ISL_1369096, EPI_ISL_1369097, EPI_ISL_1369098, EPI_ISL_1369099, EPI_ISL_1369100, EPI_ISL_1369101, EPI_ISL_1369102, EPI_ISL_1369103, EPI_ISL_1369104, EPI_ISL_1369105, EPI_ISL_1369106, EPI_ISL_1369107, EPI_ISL_1369108, EPI_ISL_1369109, EPI_ISL_1369110, EPI_ISL_1369111, EPI_ISL_1369112, EPI_ISL_1369113, EPI_ISL_1369114, EPI_ISL_1369115, EPI_ISL_1369116, EPI_ISL_1369117, EPI_ISL_1369118, EPI_ISL_1369119, EPI_ISL_1369120, EPI_ISL_1369121, EPI_ISL_1369122, EPI_ISL_1369123, EPI_ISL_1369124, EPI_ISL_1369125, EPI_ISL_1369126, EPI_ISL_1369127, EPI_ISL_1369128, EPI_ISL_1369129, EPI_ISL_1369130, EPI_ISL_1369131, EPI_ISL_1369132, EPI_ISL_1369133, EPI_ISL_1369134, EPI_ISL_1369135, EPI_ISL_1369136, EPI_ISL_1369137, EPI_ISL_1369138, EPI_ISL_1369139, EPI_ISL_1369140, EPI_ISL_1369141, EPI_ISL_1369142, EPI_ISL_1369143, EPI_ISL_1369144, EPI_ISL_1369145, EPI_ISL_1369146, EPI_ISL_1369147, EPI_ISL_1369148, EPI_ISL_1369149, EPI_ISL_1369150, EPI_ISL_1369151, EPI_ISL_1369152, EPI_ISL_1369153, EPI_ISL_1369154, EPI_ISL_1369155, EPI_ISL_1369156, EPI_ISL_1369157, EPI_ISL_1369158, EPI_ISL_1369159, EPI_ISL_1369160, EPI_ISL_1369161, EPI_ISL_1369162, EPI_ISL_1369163, EPI_ISL_1369164, EPI_ISL_1369165, EPI_ISL_1369166, EPI_ISL_1369167, EPI_ISL_1369168, EPI_ISL_1369169, EPI_ISL_1369170, EPI_ISL_1369171, EPI_ISL_1373129, EPI_ISL_1373057, EPI_ISL_1373073, EPI_ISL_1373117, EPI_ISL_1373074, EPI_ISL_1373068, EPI_ISL_1373075, EPI_ISL_1373122, EPI_ISL_1373076, EPI_ISL_1373077, EPI_ISL_1373078, EPI_ISL_1373104, EPI_ISL_1373130, EPI_ISL_1373079, EPI_ISL_1373038, EPI_ISL_1373080, EPI_ISL_1373124, EPI_ISL_1373053, EPI_ISL_1373081, EPI_ISL_1373114, EPI_ISL_1373069, EPI_ISL_1373116, EPI_ISL_1373058, EPI_ISL_1373082, EPI_ISL_1373083, EPI_ISL_1373084, EPI_ISL_1373085, EPI_ISL_1373131, EPI_ISL_1373086, EPI_ISL_1373128, EPI_ISL_1373087, EPI_ISL_1373088, EPI_ISL_1373072, EPI_ISL_1373050, EPI_ISL_1373089, EPI_ISL_1373045, EPI_ISL_1373046, EPI_ISL_1373109, EPI_ISL_1373059, EPI_ISL_1373090, EPI_ISL_1373091, EPI_ISL_1373043, EPI_ISL_1373092, EPI_ISL_1373132, EPI_ISL_1373049, EPI_ISL_1373133, EPI_ISL_1373060, EPI_ISL_1373093, EPI_ISL_1373067, EPI_ISL_1373047, EPI_ISL_1373048, EPI_ISL_1373094, EPI_ISL_1373121, EPI_ISL_1373108, EPI_ISL_1373070, EPI_ISL_1373042, EPI_ISL_1373071, EPI_ISL_1373119, EPI_ISL_1373125, EPI_ISL_1373095, EPI_ISL_1373096, EPI_ISL_1373056, EPI_ISL_1373054, EPI_ISL_1373066, EPI_ISL_1373105, EPI_ISL_1373097, EPI_ISL_1373065, EPI_ISL_1373107, EPI_ISL_1373098, EPI_ISL_1373099, EPI_ISL_1373126, EPI_ISL_1373100, EPI_ISL_1373106, EPI_ISL_1373101, EPI_ISL_1373102, EPI_ISL_1373103, EPI_ISL_1373127, EPI_ISL_1373134, EPI_ISL_1373113, EPI_ISL_1373055, EPI_ISL_1373044, EPI_ISL_1373115, EPI_ISL_1373120, EPI_ISL_1373037, EPI_ISL_1373063, EPI_ISL_1373041, EPI_ISL_1373051, EPI_ISL_1373110, EPI_ISL_1373112, EPI_ISL_1373061, EPI_ISL_1373123, EPI_ISL_1373052, EPI_ISL_1373118, EPI_ISL_1373040, EPI_ISL_1373039, EPI_ISL_1373111, EPI_ISL_1373062, EPI_ISL_1373064, EPI_ISL_1404222, EPI_ISL_1404233, EPI_ISL_1404185, EPI_ISL_1404227, EPI_ISL_1404212, EPI_ISL_1404219, EPI_ISL_1404187, EPI_ISL_1404220, EPI_ISL_1404218, EPI_ISL_1404194, EPI_ISL_1404195, EPI_ISL_1404221, EPI_ISL_1404210, EPI_ISL_1404179, EPI_ISL_1404238, EPI_ISL_1404189, EPI_ISL_1404171, EPI_ISL_1404193, EPI_ISL_1404173, EPI_ISL_1404178, EPI_ISL_1404211, EPI_ISL_1404224, EPI_ISL_1404208, EPI_ISL_1404237, EPI_ISL_1404205, EPI_ISL_1404206, EPI_ISL_1404199, EPI_ISL_1404213, EPI_ISL_1404202, EPI_ISL_1404232, EPI_ISL_1404234, EPI_ISL_1404235, EPI_ISL_1404182, EPI_ISL_1404209, EPI_ISL_1404196, EPI_ISL_1404180, EPI_ISL_1404181, EPI_ISL_1404191, EPI_ISL_1404236, EPI_ISL_1404207, EPI_ISL_1404203, EPI_ISL_1404215, EPI_ISL_1404204, EPI_ISL_1404216, EPI_ISL_1404217, EPI_ISL_1404177, EPI_ISL_1404248, EPI_ISL_1404184, EPI_ISL_1404176, EPI_ISL_1404170, EPI_ISL_1404192, EPI_ISL_1404200, EPI_ISL_1404247, EPI_ISL_1404201, EPI_ISL_1404214, EPI_ISL_1404231, EPI_ISL_1404186, EPI_ISL_1404228, EPI_ISL_1404198, EPI_ISL_1404174, EPI_ISL_1404239, EPI_ISL_1404188, EPI_ISL_1404175, EPI_ISL_1404225, EPI_ISL_1404172, EPI_ISL_1404240, EPI_ISL_1404244, EPI_ISL_1404245, EPI_ISL_1404223, EPI_ISL_1404246, EPI_ISL_1404190, EPI_ISL_1404197, EPI_ISL_1404229, EPI_ISL_1404230, EPI_ISL_1404243, EPI_ISL_1404241, EPI_ISL_1404242, EPI_ISL_1404169, EPI_ISL_1404183, EPI_ISL_1404226, EPI_ISL_1443345, EPI_ISL_1443346, EPI_ISL_1443347, EPI_ISL_1443348, EPI_ISL_1443349, EPI_ISL_1443350, EPI_ISL_1443351, EPI_ISL_1443352, EPI_ISL_1443353, EPI_ISL_1443354, EPI_ISL_1443355, EPI_ISL_1443356, EPI_ISL_1443357, EPI_ISL_1443358, EPI_ISL_1443359, EPI_ISL_1443360, EPI_ISL_1443361, EPI_ISL_1443362, EPI_ISL_1443363, EPI_ISL_1443364, EPI_ISL_1443365, EPI_ISL_1443366, EPI_ISL_1443367, EPI_ISL_1443368, EPI_ISL_1443369, EPI_ISL_1443370, EPI_ISL_1443371, EPI_ISL_1443372, EPI_ISL_1443373, EPI_ISL_1443374, EPI_ISL_1443375, EPI_ISL_1443376, EPI_ISL_1443377, EPI_ISL_1443378, EPI_ISL_1443379, EPI_ISL_1443380, EPI_ISL_1443381, EPI_ISL_1443382, EPI_ISL_1443383, EPI_ISL_1443384, EPI_ISL_1443385, EPI_ISL_1443386, EPI_ISL_1443387, EPI_ISL_1443388, EPI_ISL_1443389, EPI_ISL_1443390, EPI_ISL_1443391, EPI_ISL_1443392, EPI_ISL_1443393, EPI_ISL_1443394, EPI_ISL_1443395, EPI_ISL_1443396, EPI_ISL_1443397, EPI_ISL_1443398, EPI_ISL_1443399, EPI_ISL_1443400, EPI_ISL_1443401, EPI_ISL_1443402, EPI_ISL_1443403, EPI_ISL_1443404, EPI_ISL_1443405, EPI_ISL_1443406, EPI_ISL_1443407, EPI_ISL_1443408, EPI_ISL_1443409, EPI_ISL_1443410, EPI_ISL_1443411, EPI_ISL_1443412, EPI_ISL_1443413, EPI_ISL_1443414, EPI_ISL_1443415, EPI_ISL_1443416, EPI_ISL_1443417, EPI_ISL_1443418, EPI_ISL_1443419, EPI_ISL_1443420, EPI_ISL_1443421, EPI_ISL_1443422, EPI_ISL_1443423, EPI_ISL_1443424, EPI_ISL_1443425, EPI_ISL_1443426, EPI_ISL_1443427, EPI_ISL_1443428, EPI_ISL_1443429, EPI_ISL_1443430, EPI_ISL_1443431, EPI_ISL_1443432, EPI_ISL_1443433, EPI_ISL_1443434, EPI_ISL_1443435, EPI_ISL_1443436, EPI_ISL_1443437, EPI_ISL_1443438, EPI_ISL_1443439, EPI_ISL_1443440, EPI_ISL_1532940, EPI_ISL_1533030, EPI_ISL_1532941, EPI_ISL_1533031, EPI_ISL_1533032, EPI_ISL_1532916, EPI_ISL_1533016, EPI_ISL_1532942, EPI_ISL_1532943, EPI_ISL_1532992, EPI_ISL_1532944, EPI_ISL_1532945, EPI_ISL_1532903, EPI_ISL_1532946, EPI_ISL_1532889, EPI_ISL_1532892, EPI_ISL_1532890, EPI_ISL_1532917, EPI_ISL_1532893, EPI_ISL_1688400, EPI_ISL_1532918, EPI_ISL_1532919, EPI_ISL_1532894, EPI_ISL_1532920, EPI_ISL_1688404, EPI_ISL_1532921, EPI_ISL_1533013, EPI_ISL_1532922, EPI_ISL_1532993, EPI_ISL_1533020, EPI_ISL_1688407, EPI_ISL_1532923, EPI_ISL_1532924, EPI_ISL_1532947, EPI_ISL_1532948, EPI_ISL_1532949, EPI_ISL_1532950, EPI_ISL_1532951, EPI_ISL_1688410, EPI_ISL_1532925, EPI_ISL_1532926, EPI_ISL_1532895, EPI_ISL_1532896, EPI_ISL_1533012, EPI_ISL_1532989, EPI_ISL_1532952, EPI_ISL_1532913, EPI_ISL_1532897, EPI_ISL_1532927, EPI_ISL_1533008, EPI_ISL_1532898, EPI_ISL_1688414, EPI_ISL_1532887, EPI_ISL_1532904, EPI_ISL_1688417, EPI_ISL_1532928, EPI_ISL_1533009, EPI_ISL_1532953, EPI_ISL_1533028, EPI_ISL_1533029, EPI_ISL_1532885, EPI_ISL_1533021, EPI_ISL_1532994, EPI_ISL_1532954, EPI_ISL_1533022, EPI_ISL_1533023, EPI_ISL_1532955, EPI_ISL_1532956, EPI_ISL_1533024, EPI_ISL_1533025, EPI_ISL_1532995, EPI_ISL_1532957, EPI_ISL_1532905, EPI_ISL_1532958, EPI_ISL_1532996, EPI_ISL_1532877, EPI_ISL_1532959, EPI_ISL_1532960, EPI_ISL_1532997, EPI_ISL_1532961, EPI_ISL_1533017, EPI_ISL_1532962, EPI_ISL_1532861, EPI_ISL_1532888, EPI_ISL_1532998, EPI_ISL_1532999, EPI_ISL_1532963, EPI_ISL_1532964, EPI_ISL_1688420, EPI_ISL_1532881, EPI_ISL_1533027, EPI_ISL_1533014, EPI_ISL_1532929, EPI_ISL_1532930, EPI_ISL_1533006, EPI_ISL_1532899, EPI_ISL_1532931, EPI_ISL_1532880, EPI_ISL_1532990, EPI_ISL_1533011, EPI_ISL_1532932, EPI_ISL_1532933, EPI_ISL_1532882, EPI_ISL_1532991, EPI_ISL_1532934, EPI_ISL_1688424, EPI_ISL_1688427, EPI_ISL_1532866, EPI_ISL_1532965, EPI_ISL_1532966, EPI_ISL_1533000, EPI_ISL_1532862, EPI_ISL_1532876, EPI_ISL_1532967, EPI_ISL_1532968, EPI_ISL_1532969, EPI_ISL_1533015, EPI_ISL_1532935, EPI_ISL_1532875, EPI_ISL_1532906, EPI_ISL_1532936, EPI_ISL_1532856, EPI_ISL_1532873, EPI_ISL_1532883, EPI_ISL_1532970, EPI_ISL_1532874, EPI_ISL_1532907, EPI_ISL_1532872, EPI_ISL_1532871, EPI_ISL_1532900, EPI_ISL_1532869, EPI_ISL_1532914, EPI_ISL_1532878, EPI_ISL_1533001, EPI_ISL_1533033, EPI_ISL_1532971, EPI_ISL_1532908, EPI_ISL_1688430, EPI_ISL_1532867, EPI_ISL_1532868, EPI_ISL_1533007, EPI_ISL_1688434, EPI_ISL_1532858, EPI_ISL_1532915, EPI_ISL_1532886, EPI_ISL_1532857, EPI_ISL_1532909, EPI_ISL_1532937, EPI_ISL_1532938, EPI_ISL_1532864, EPI_ISL_1532972, EPI_ISL_1688437, EPI_ISL_1532863, EPI_ISL_1532870, EPI_ISL_1688440, EPI_ISL_1533026, EPI_ISL_1532859, EPI_ISL_1532891, EPI_ISL_1688443, EPI_ISL_1532973, EPI_ISL_1532912, EPI_ISL_1532901, EPI_ISL_1532884, EPI_ISL_1533002, EPI_ISL_1532860, EPI_ISL_1532974, EPI_ISL_1532910, EPI_ISL_1688446, EPI_ISL_1532975, EPI_ISL_1532976, EPI_ISL_1688449, EPI_ISL_1532977, EPI_ISL_1532879, EPI_ISL_1533010, EPI_ISL_1532865, EPI_ISL_1533018, EPI_ISL_1533003, EPI_ISL_1532978, EPI_ISL_1532979, EPI_ISL_1532980, EPI_ISL_1532902, EPI_ISL_1532939, EPI_ISL_1532981, EPI_ISL_1533004, EPI_ISL_1532983, EPI_ISL_1532984, EPI_ISL_1532988, EPI_ISL_1533005, EPI_ISL_1533019, EPI_ISL_1532985, EPI_ISL_1532986, EPI_ISL_1532987, EPI_ISL_1532911, EPI_ISL_1688453, EPI_ISL_1688456, EPI_ISL_1688459, EPI_ISL_1688463, EPI_ISL_1688466, EPI_ISL_1688469, EPI_ISL_1688473, EPI_ISL_1688476, EPI_ISL_1688480, EPI_ISL_1688483, EPI_ISL_1688486, EPI_ISL_1688489, EPI_ISL_1688492, EPI_ISL_1688495, EPI_ISL_1688499, EPI_ISL_1688502, EPI_ISL_1688505, EPI_ISL_1688508, EPI_ISL_1688511, EPI_ISL_1688514, EPI_ISL_1688517, EPI_ISL_1688520, EPI_ISL_1688524, EPI_ISL_1688527, EPI_ISL_1688530, EPI_ISL_1688533, EPI_ISL_1688536, EPI_ISL_1688540, EPI_ISL_1688543, EPI_ISL_1688546, EPI_ISL_1688549, EPI_ISL_1688553, EPI_ISL_1688556, EPI_ISL_1688560, EPI_ISL_1688567, EPI_ISL_1688572, EPI_ISL_1688577, EPI_ISL_1688582, EPI_ISL_1688589, EPI_ISL_1688594, EPI_ISL_1688597, EPI_ISL_1688603, EPI_ISL_1688608, EPI_ISL_1688614, EPI_ISL_1688619, EPI_ISL_1688624, EPI_ISL_1688630, EPI_ISL_1688635, EPI_ISL_1688639, EPI_ISL_1688644, EPI_ISL_1688649, EPI_ISL_1688656, EPI_ISL_1688660, EPI_ISL_1688667, EPI_ISL_1688672, EPI_ISL_1688677, EPI_ISL_1688683, EPI_ISL_1688687, EPI_ISL_1688694, EPI_ISL_1688699, EPI_ISL_1688704, EPI_ISL_1688710, EPI_ISL_1688715, EPI_ISL_1688722, EPI_ISL_1688726, EPI_ISL_1688731, EPI_ISL_1688736, EPI_ISL_1688741, EPI_ISL_1688746, EPI_ISL_1688751, EPI_ISL_1688757, EPI_ISL_1688762, EPI_ISL_1688767, EPI_ISL_1688774, EPI_ISL_1688783, EPI_ISL_1688789, EPI_ISL_1688794, EPI_ISL_1688800, EPI_ISL_1688804, EPI_ISL_1688810, EPI_ISL_1688816, EPI_ISL_1688823, EPI_ISL_1688828, EPI_ISL_1688833, EPI_ISL_1688838, EPI_ISL_1688844, EPI_ISL_1688849, EPI_ISL_1688853, EPI_ISL_1688858, EPI_ISL_1688863, EPI_ISL_1688869, EPI_ISL_1688874, EPI_ISL_1688879, EPI_ISL_1688881, EPI_ISL_1688886, EPI_ISL_1688892, EPI_ISL_1688897, EPI_ISL_1688901, EPI_ISL_1688906, EPI_ISL_1688911, EPI_ISL_1688915, EPI_ISL_1688916, EPI_ISL_1688919, EPI_ISL_1688921, EPI_ISL_1688923, EPI_ISL_1688929, EPI_ISL_1688934, EPI_ISL_1688939, EPI_ISL_1688945, EPI_ISL_1688950, EPI_ISL_1688955, EPI_ISL_1688960, EPI_ISL_1688965, EPI_ISL_1688971, EPI_ISL_1688976, EPI_ISL_1688981, EPI_ISL_1688986, EPI_ISL_1688990, EPI_ISL_1688995, EPI_ISL_1689000, EPI_ISL_1689005, EPI_ISL_1689010, EPI_ISL_1689015, EPI_ISL_1689019, EPI_ISL_1689025, EPI_ISL_1689030, EPI_ISL_1689034, EPI_ISL_1689039, EPI_ISL_1689045, EPI_ISL_1689050, EPI_ISL_1689054, EPI_ISL_1689060, EPI_ISL_1689066, EPI_ISL_1689071, EPI_ISL_1689076, EPI_ISL_1689081, EPI_ISL_1689084, EPI_ISL_1689085, EPI_ISL_1689088, EPI_ISL_1689090, EPI_ISL_1689092, EPI_ISL_1689094, EPI_ISL_1689096, EPI_ISL_1689102, EPI_ISL_1689108, EPI_ISL_1689114, EPI_ISL_1689119, EPI_ISL_1689125, EPI_ISL_1689130, EPI_ISL_1689137, EPI_ISL_1689142, EPI_ISL_1689149, EPI_ISL_1689154, EPI_ISL_1689159, EPI_ISL_1689164, EPI_ISL_1689169, EPI_ISL_1689174, EPI_ISL_1689178, EPI_ISL_1689184, EPI_ISL_1689189, EPI_ISL_1689195, EPI_ISL_1689201, EPI_ISL_1689206, EPI_ISL_1689211, EPI_ISL_1689216, EPI_ISL_1689220, EPI_ISL_1689226, EPI_ISL_1689230, EPI_ISL_1689237, EPI_ISL_1689242, EPI_ISL_1689247, EPI_ISL_1689252, EPI_ISL_1689253, EPI_ISL_1689255, EPI_ISL_1689257, EPI_ISL_1689259, EPI_ISL_1689262, EPI_ISL_1689263, EPI_ISL_1689266, EPI_ISL_1689267, EPI_ISL_1689270, EPI_ISL_1689271, EPI_ISL_1689274, EPI_ISL_1689279, EPI_ISL_1689281, EPI_ISL_1689283, EPI_ISL_1689286, EPI_ISL_1689287, EPI_ISL_1689290, EPI_ISL_1689291, EPI_ISL_1689293, EPI_ISL_1689295, EPI_ISL_1689297, EPI_ISL_1689303, EPI_ISL_1689307, EPI_ISL_1689309, EPI_ISL_1689311, EPI_ISL_1689313, EPI_ISL_1689316, EPI_ISL_1689317, EPI_ISL_1689320, EPI_ISL_1689321, EPI_ISL_1689323, EPI_ISL_1689325, EPI_ISL_1689331, EPI_ISL_1689337, EPI_ISL_1689342, EPI_ISL_1689344, EPI_ISL_1689347, EPI_ISL_1689348, EPI_ISL_1689351, EPI_ISL_1689354, EPI_ISL_1689361, EPI_ISL_1689366, EPI_ISL_1689372, EPI_ISL_1689378, EPI_ISL_1689380, EPI_ISL_1689382, EPI_ISL_1689384, EPI_ISL_1689386, EPI_ISL_1689388, EPI_ISL_1689394, EPI_ISL_1689399, EPI_ISL_1689402, EPI_ISL_1689403, EPI_ISL_1689406, EPI_ISL_1689408, EPI_ISL_1689414, EPI_ISL_1689420, EPI_ISL_1689425, EPI_ISL_1689430, EPI_ISL_1689436, EPI_ISL_1689443, EPI_ISL_1689448, EPI_ISL_1689453, EPI_ISL_1689460, EPI_ISL_1689461, EPI_ISL_1689464, EPI_ISL_1689466, EPI_ISL_1689468, EPI_ISL_1689470, EPI_ISL_1689473, EPI_ISL_1689475, EPI_ISL_1689477, EPI_ISL_1689479, EPI_ISL_1689481, EPI_ISL_1689483, EPI_ISL_1689485, EPI_ISL_1689488, EPI_ISL_1689489, EPI_ISL_1689492, EPI_ISL_1689493, EPI_ISL_1689495, EPI_ISL_1689497, EPI_ISL_1689499, EPI_ISL_1689506, EPI_ISL_1689512, EPI_ISL_1689517, EPI_ISL_1689523, EPI_ISL_1689525, EPI_ISL_1689527, EPI_ISL_1689530, EPI_ISL_1689531, EPI_ISL_1689538, EPI_ISL_1689543, EPI_ISL_1689545, EPI_ISL_1689547, EPI_ISL_1689549, EPI_ISL_1689551, EPI_ISL_1689553, EPI_ISL_1689555, EPI_ISL_1689557, EPI_ISL_1689559, EPI_ISL_1689565, EPI_ISL_1689570, EPI_ISL_1689577, EPI_ISL_1689582, EPI_ISL_1689588, EPI_ISL_1689591, EPI_ISL_1689594, EPI_ISL_1689598, EPI_ISL_1689601, EPI_ISL_1689602, EPI_ISL_1689604, EPI_ISL_1689606, EPI_ISL_1689607, EPI_ISL_1689610, EPI_ISL_1689614, EPI_ISL_1689618, EPI_ISL_1689621, EPI_ISL_1689625, EPI_ISL_1689628, EPI_ISL_1689632, EPI_ISL_1689635, EPI_ISL_1689639, EPI_ISL_1689642, EPI_ISL_1689643, EPI_ISL_1689645, EPI_ISL_1689647, EPI_ISL_1689648, EPI_ISL_1689650, EPI_ISL_1689651, EPI_ISL_1689653, EPI_ISL_1689654, EPI_ISL_1689656, EPI_ISL_1689657, EPI_ISL_1689659, EPI_ISL_1689660, EPI_ISL_1689662, EPI_ISL_1689664, EPI_ISL_1689665, EPI_ISL_1689667, EPI_ISL_1689668, EPI_ISL_1689669, EPI_ISL_1689671, EPI_ISL_1689673, EPI_ISL_1689674, EPI_ISL_1689676, EPI_ISL_1689677, EPI_ISL_1689679, EPI_ISL_1689680, EPI_ISL_1689682, EPI_ISL_1689683, EPI_ISL_1689685, EPI_ISL_1689686, EPI_ISL_1689688, EPI_ISL_1689689, EPI_ISL_1689691, EPI_ISL_1689692, EPI_ISL_1689694, EPI_ISL_1689696, EPI_ISL_1689697, EPI_ISL_1689698, EPI_ISL_1689700, EPI_ISL_1689701, EPI_ISL_1689703, EPI_ISL_1689705, EPI_ISL_1689706, EPI_ISL_1689708, EPI_ISL_1689709, EPI_ISL_1689711, EPI_ISL_1689713, EPI_ISL_1689714, EPI_ISL_1689716, EPI_ISL_1689717, EPI_ISL_1689719, EPI_ISL_1689720, EPI_ISL_1689722, EPI_ISL_1689724, EPI_ISL_1689725, EPI_ISL_1689727, EPI_ISL_1689728, EPI_ISL_1689730, EPI_ISL_1689731, EPI_ISL_1689733, EPI_ISL_1689734, EPI_ISL_1689736, EPI_ISL_1689737, EPI_ISL_1689739, EPI_ISL_1689740, EPI_ISL_1689742, EPI_ISL_1689743, EPI_ISL_1689745, EPI_ISL_1689746, EPI_ISL_1689748, EPI_ISL_1689749, EPI_ISL_1689751, EPI_ISL_1689753, EPI_ISL_1689755, EPI_ISL_1689756, EPI_ISL_1689758, EPI_ISL_1689759, EPI_ISL_1689761, EPI_ISL_1689762, EPI_ISL_1689764, EPI_ISL_1689765, EPI_ISL_1689767, EPI_ISL_1689768, EPI_ISL_1689770, EPI_ISL_1689771, EPI_ISL_1689773, EPI_ISL_1689774, EPI_ISL_1689776, EPI_ISL_1689777, EPI_ISL_1689779, EPI_ISL_1689781, EPI_ISL_1689782, EPI_ISL_1689784, EPI_ISL_1689785, EPI_ISL_1689787, EPI_ISL_1689788, EPI_ISL_1689790, EPI_ISL_1689791, EPI_ISL_1689793, EPI_ISL_1689794, EPI_ISL_1689796, EPI_ISL_1689798, EPI_ISL_1689799, EPI_ISL_1689801, EPI_ISL_1689802, EPI_ISL_1689804, EPI_ISL_1689805, EPI_ISL_1689807, EPI_ISL_1826998, EPI_ISL_1826999, EPI_ISL_1827000, EPI_ISL_1827001, EPI_ISL_1827002, EPI_ISL_1827003, EPI_ISL_1827004, EPI_ISL_1827005, EPI_ISL_1827006, EPI_ISL_1827007, EPI_ISL_1827008, EPI_ISL_1827009, EPI_ISL_1827010, EPI_ISL_1827011, EPI_ISL_1827012, EPI_ISL_1827013, EPI_ISL_1827014, EPI_ISL_1827015, EPI_ISL_1827016, EPI_ISL_1827017, EPI_ISL_1827018, EPI_ISL_1827019, EPI_ISL_1827020, EPI_ISL_1827021, EPI_ISL_1827022, EPI_ISL_1827023, EPI_ISL_1827024, EPI_ISL_1827025, EPI_ISL_1827026, EPI_ISL_1827027, EPI_ISL_1827028, EPI_ISL_1827029, EPI_ISL_1827030, EPI_ISL_1827031, EPI_ISL_1827032, EPI_ISL_1827033, EPI_ISL_1827034, EPI_ISL_1827035, EPI_ISL_1827036, EPI_ISL_1827037, EPI_ISL_1827038, EPI_ISL_1827039, EPI_ISL_1827040, EPI_ISL_1827041, EPI_ISL_1827042, EPI_ISL_1827043, EPI_ISL_1827044, EPI_ISL_1827045, EPI_ISL_1827046, EPI_ISL_1827047, EPI_ISL_1827048, EPI_ISL_1827049, EPI_ISL_1827050, EPI_ISL_1827051, EPI_ISL_1827052, EPI_ISL_1827053, EPI_ISL_1827054, EPI_ISL_1827055, EPI_ISL_1827056, EPI_ISL_1827057, EPI_ISL_1827058, EPI_ISL_1827059, EPI_ISL_1827060, EPI_ISL_1827061, EPI_ISL_1827062, EPI_ISL_1827063, EPI_ISL_1827064, EPI_ISL_1827065, EPI_ISL_1827066, EPI_ISL_1827067, EPI_ISL_1827068, EPI_ISL_1827069, EPI_ISL_1827070, EPI_ISL_1827071, EPI_ISL_1827072, EPI_ISL_1827073, EPI_ISL_1827074, EPI_ISL_1827075, EPI_ISL_1827076, EPI_ISL_1827077, EPI_ISL_1827078, EPI_ISL_1827079, EPI_ISL_1827080, EPI_ISL_1827081, EPI_ISL_1827082, EPI_ISL_1827083, EPI_ISL_1827084, EPI_ISL_1827085, EPI_ISL_1827086, EPI_ISL_1827087, EPI_ISL_1827088, EPI_ISL_1827089, EPI_ISL_1827090, EPI_ISL_1827091, EPI_ISL_1827092, EPI_ISL_1827093, EPI_ISL_1827094, EPI_ISL_1827095, EPI_ISL_1827096, EPI_ISL_1827097, EPI_ISL_1827098, EPI_ISL_1827099, EPI_ISL_1827100, EPI_ISL_1827101, EPI_ISL_1827102, EPI_ISL_1827103, EPI_ISL_1827104, EPI_ISL_1827105, EPI_ISL_1827106, EPI_ISL_1827107, EPI_ISL_1827108, EPI_ISL_1827109, EPI_ISL_1827110, EPI_ISL_1827111, EPI_ISL_1827112, EPI_ISL_1827113, EPI_ISL_1827114, EPI_ISL_1827115, EPI_ISL_1827116, EPI_ISL_1827117, EPI_ISL_1827118, EPI_ISL_1827119, EPI_ISL_1827120, EPI_ISL_1827121, EPI_ISL_1827122, EPI_ISL_1827123, EPI_ISL_1827124, EPI_ISL_1827125, EPI_ISL_1827126, EPI_ISL_1827127, EPI_ISL_1827128, EPI_ISL_1827129, EPI_ISL_1827130, EPI_ISL_1827131, EPI_ISL_1827132, EPI_ISL_1827133, EPI_ISL_1827134, EPI_ISL_1827135, EPI_ISL_1827136, EPI_ISL_1827137, EPI_ISL_1827138, EPI_ISL_1827139, EPI_ISL_1827140, EPI_ISL_1827141, EPI_ISL_1827142, EPI_ISL_1827143, EPI_ISL_1827144, EPI_ISL_1827145, EPI_ISL_1827146, EPI_ISL_1827147, EPI_ISL_1827148, EPI_ISL_1827149, EPI_ISL_1827150, EPI_ISL_1827151, EPI_ISL_1827152, EPI_ISL_1827153, EPI_ISL_1827154, EPI_ISL_1827155, EPI_ISL_1827156, EPI_ISL_1827157, EPI_ISL_1827158, EPI_ISL_1827159, EPI_ISL_1827160, EPI_ISL_1827161, EPI_ISL_1827162, EPI_ISL_1827163, EPI_ISL_1827164, EPI_ISL_1827165, EPI_ISL_1827166, EPI_ISL_1827167, EPI_ISL_1827168, EPI_ISL_1827169, EPI_ISL_1827170, EPI_ISL_1827171, EPI_ISL_1827172, EPI_ISL_1827173, EPI_ISL_1827174, EPI_ISL_1827175, EPI_ISL_1827176, EPI_ISL_1827177, EPI_ISL_1827178, EPI_ISL_1827179, EPI_ISL_1827180, EPI_ISL_1827181, EPI_ISL_1827182, EPI_ISL_1827183, EPI_ISL_1827184, EPI_ISL_1827185, EPI_ISL_1827186, EPI_ISL_1827187, EPI_ISL_1827188, EPI_ISL_1827189, EPI_ISL_1827190, EPI_ISL_1827191, EPI_ISL_1827192, EPI_ISL_1827193, EPI_ISL_1827194, EPI_ISL_1827195, EPI_ISL_1827196, EPI_ISL_1827197, EPI_ISL_1827198, EPI_ISL_1827199, EPI_ISL_1827200, EPI_ISL_1827201, EPI_ISL_1827202, EPI_ISL_1827203, EPI_ISL_1827204, EPI_ISL_1827205, EPI_ISL_1827206, EPI_ISL_1827207, EPI_ISL_1827208, EPI_ISL_1827209, EPI_ISL_1827210, EPI_ISL_1827211, EPI_ISL_1827212, EPI_ISL_1827213, EPI_ISL_1827214, EPI_ISL_1827215, EPI_ISL_1827216, EPI_ISL_1827217, EPI_ISL_1827218, EPI_ISL_1827219, EPI_ISL_1827220, EPI_ISL_1827221, EPI_ISL_1827222, EPI_ISL_1827223, EPI_ISL_1827224, EPI_ISL_1827225, EPI_ISL_1827226, EPI_ISL_1827227, EPI_ISL_1827228, EPI_ISL_1827229, EPI_ISL_1827230, EPI_ISL_1827231, EPI_ISL_1827232, EPI_ISL_1827233, EPI_ISL_1827234, EPI_ISL_1827235, EPI_ISL_1827236, EPI_ISL_1827237, EPI_ISL_1827238, EPI_ISL_1827239, EPI_ISL_1827240, EPI_ISL_1827241, EPI_ISL_1827242, EPI_ISL_1827243, EPI_ISL_1827244, EPI_ISL_1827245, EPI_ISL_1827246, EPI_ISL_1827247, EPI_ISL_1827248, EPI_ISL_1827249, EPI_ISL_1827250, EPI_ISL_1827251, EPI_ISL_1827252, EPI_ISL_1827253, EPI_ISL_1827254, EPI_ISL_1827255, EPI_ISL_1827256, EPI_ISL_1827257, EPI_ISL_1827258, EPI_ISL_1827259, EPI_ISL_1827260, EPI_ISL_1827261, EPI_ISL_1827262, EPI_ISL_1827263, EPI_ISL_1827264, EPI_ISL_1827265, EPI_ISL_1827266, EPI_ISL_1827267, EPI_ISL_1827268, EPI_ISL_1827269, EPI_ISL_1827270, EPI_ISL_1827271, EPI_ISL_1827272, EPI_ISL_1827273, EPI_ISL_1827274, EPI_ISL_1827275, EPI_ISL_1827276, EPI_ISL_1827277, EPI_ISL_1827278, EPI_ISL_1827279, EPI_ISL_1827280, EPI_ISL_1827281, EPI_ISL_1827282, EPI_ISL_1827283, EPI_ISL_1827284, EPI_ISL_1827285, EPI_ISL_1827286, EPI_ISL_1827287, EPI_ISL_1827288, EPI_ISL_1827289, EPI_ISL_1827290, EPI_ISL_1827291, EPI_ISL_1827292, EPI_ISL_1827293, EPI_ISL_1827294, EPI_ISL_1827295, EPI_ISL_1827296, EPI_ISL_1827297, EPI_ISL_1827298, EPI_ISL_1827299, EPI_ISL_1827300, EPI_ISL_1827301, EPI_ISL_1827302, EPI_ISL_1827303, EPI_ISL_1827304, EPI_ISL_1827305, EPI_ISL_1827306, EPI_ISL_1827307, EPI_ISL_1827308, EPI_ISL_1827309, EPI_ISL_1827310, EPI_ISL_1827311, EPI_ISL_1827312, EPI_ISL_1827313, EPI_ISL_1827314, EPI_ISL_1827315, EPI_ISL_1827316, EPI_ISL_1827317, EPI_ISL_1827318, EPI_ISL_1827319, EPI_ISL_1827320, EPI_ISL_1827321, EPI_ISL_1827322, EPI_ISL_1827323, EPI_ISL_1827324, EPI_ISL_1827325, EPI_ISL_1827326, EPI_ISL_1827327, EPI_ISL_1827328, EPI_ISL_1827329, EPI_ISL_1827330, EPI_ISL_1827331, EPI_ISL_1827332, EPI_ISL_1827333, EPI_ISL_1827334, EPI_ISL_1827335, EPI_ISL_1827336, EPI_ISL_1827337, EPI_ISL_1827338, EPI_ISL_1827339, EPI_ISL_1827340, EPI_ISL_1827341, EPI_ISL_1827342, EPI_ISL_1827343, EPI_ISL_1827344, EPI_ISL_1827345, EPI_ISL_1827346, EPI_ISL_1827347, EPI_ISL_1827348, EPI_ISL_1827349, EPI_ISL_1827350, EPI_ISL_1827351, EPI_ISL_1827352, EPI_ISL_1827353, EPI_ISL_1827354, EPI_ISL_1827355, EPI_ISL_1827356, EPI_ISL_1827357, EPI_ISL_1827358, EPI_ISL_1827359, EPI_ISL_1827360, EPI_ISL_1827361, EPI_ISL_1827362, EPI_ISL_1827363, EPI_ISL_1827364, EPI_ISL_1827365, EPI_ISL_1827366, EPI_ISL_1827367, EPI_ISL_1827368, EPI_ISL_1827369, EPI_ISL_1827370, EPI_ISL_1827371, EPI_ISL_1827372, EPI_ISL_1827373, EPI_ISL_1827374, EPI_ISL_1827375, EPI_ISL_1827376, EPI_ISL_1827377, EPI_ISL_1827378, EPI_ISL_1827379, EPI_ISL_1827380, EPI_ISL_1827381, EPI_ISL_1827382, EPI_ISL_1827383, EPI_ISL_1827384, EPI_ISL_1827385, EPI_ISL_1827386, EPI_ISL_1827387, EPI_ISL_1827388, EPI_ISL_1827389, EPI_ISL_1827390, EPI_ISL_1827391, EPI_ISL_1827392, EPI_ISL_1827393, EPI_ISL_1827394, EPI_ISL_1827395, EPI_ISL_1827396, EPI_ISL_1827397, EPI_ISL_1827398, EPI_ISL_1827399, EPI_ISL_1827400, EPI_ISL_1827401, EPI_ISL_1827402, EPI_ISL_1827403, EPI_ISL_1827404, EPI_ISL_1827405, EPI_ISL_1827406, EPI_ISL_1827407, EPI_ISL_1827408, EPI_ISL_1827409, EPI_ISL_1827410, EPI_ISL_1827411, EPI_ISL_1827412, EPI_ISL_1827413, EPI_ISL_1827414, EPI_ISL_1827415, EPI_ISL_1827416, EPI_ISL_1827417, EPI_ISL_1827418, EPI_ISL_1827419, EPI_ISL_1827420, EPI_ISL_1827421, EPI_ISL_1827422, EPI_ISL_1827423, EPI_ISL_1827424, EPI_ISL_1827425, EPI_ISL_1827426, EPI_ISL_1827427, EPI_ISL_1827428, EPI_ISL_1827429, EPI_ISL_1827430, EPI_ISL_1827431, EPI_ISL_1827432, EPI_ISL_1827433, EPI_ISL_1827434, EPI_ISL_1827435, EPI_ISL_1827436, EPI_ISL_1827437, EPI_ISL_1827438, EPI_ISL_1827439, EPI_ISL_1827440, EPI_ISL_1827441, EPI_ISL_1827442, EPI_ISL_1827443, EPI_ISL_1827444, EPI_ISL_1827445, EPI_ISL_1827446, EPI_ISL_1827447, EPI_ISL_1827448, EPI_ISL_1827449, EPI_ISL_1827450, EPI_ISL_1827451, EPI_ISL_1827452, EPI_ISL_1827453, EPI_ISL_1827454, EPI_ISL_1827455, EPI_ISL_1827456, EPI_ISL_1827457, EPI_ISL_1827458, EPI_ISL_1827459, EPI_ISL_1827460, EPI_ISL_1827461, EPI_ISL_1827462, EPI_ISL_1827463, EPI_ISL_1827464, EPI_ISL_1827465, EPI_ISL_1827466, EPI_ISL_1827467, EPI_ISL_1827468, EPI_ISL_1827469, EPI_ISL_1827470, EPI_ISL_1827471, EPI_ISL_1827472, EPI_ISL_1827473, EPI_ISL_1827474, EPI_ISL_1827475, EPI_ISL_1827476, EPI_ISL_1827477, EPI_ISL_1827478, EPI_ISL_1827479, EPI_ISL_1827480, EPI_ISL_1827481, EPI_ISL_1827482, EPI_ISL_1827483, EPI_ISL_1827484, EPI_ISL_1827485, EPI_ISL_1827486, EPI_ISL_1827487, EPI_ISL_1827488, EPI_ISL_1827489, EPI_ISL_1827490, EPI_ISL_1827491, EPI_ISL_1827492, EPI_ISL_1827493, EPI_ISL_1827494, EPI_ISL_1827495, EPI_ISL_1827496, EPI_ISL_1827497, EPI_ISL_1827498, EPI_ISL_1827499, EPI_ISL_1827500, EPI_ISL_1827501, EPI_ISL_1827502, EPI_ISL_2191906, EPI_ISL_2191907, EPI_ISL_2191908, EPI_ISL_2191909, EPI_ISL_2191910, EPI_ISL_2191911, EPI_ISL_2191912, EPI_ISL_2191913, EPI_ISL_2191914, EPI_ISL_2191915, EPI_ISL_2191916, EPI_ISL_2191917, EPI_ISL_2191918, EPI_ISL_2191919, EPI_ISL_2191920, EPI_ISL_2191921, EPI_ISL_2191922, EPI_ISL_2191923, EPI_ISL_2191924, EPI_ISL_2191925, EPI_ISL_2191926, EPI_ISL_2191927, EPI_ISL_2191928, EPI_ISL_2191929, EPI_ISL_2191930, EPI_ISL_2191931, EPI_ISL_2191932, EPI_ISL_2191933, EPI_ISL_2191934, EPI_ISL_2191935, EPI_ISL_2191936, EPI_ISL_2191937, EPI_ISL_2191938, EPI_ISL_2191939, EPI_ISL_2191940, EPI_ISL_2191941, EPI_ISL_2191942, EPI_ISL_2191943, EPI_ISL_2191944, EPI_ISL_2191945, EPI_ISL_2191946, EPI_ISL_2191947, EPI_ISL_2191948, EPI_ISL_2191949, EPI_ISL_2191950, EPI_ISL_2191951, EPI_ISL_2191952, EPI_ISL_2191953, EPI_ISL_2191954, EPI_ISL_2191955, EPI_ISL_2191956, EPI_ISL_2191957, EPI_ISL_2191958, EPI_ISL_2191959, EPI_ISL_2191960, EPI_ISL_2191961, EPI_ISL_2191962, EPI_ISL_2191963, EPI_ISL_2191964, EPI_ISL_2191965, EPI_ISL_2191966, EPI_ISL_2191967, EPI_ISL_2191968, EPI_ISL_2191969, EPI_ISL_2191970, EPI_ISL_2191971, EPI_ISL_2191972, EPI_ISL_2191973, EPI_ISL_2191974, EPI_ISL_2191975, EPI_ISL_2191976, EPI_ISL_2191977, EPI_ISL_2191978, EPI_ISL_2191979, EPI_ISL_2191980, EPI_ISL_2191981, EPI_ISL_2191982, EPI_ISL_2191983, EPI_ISL_2191984, EPI_ISL_2191985, EPI_ISL_2191986, EPI_ISL_2191987, EPI_ISL_2191988, EPI_ISL_2191989, EPI_ISL_2191990, EPI_ISL_2191991, EPI_ISL_2191992, EPI_ISL_2191993, EPI_ISL_2191994, EPI_ISL_2191995, EPI_ISL_2191996, EPI_ISL_2191997, EPI_ISL_2191998, EPI_ISL_2191999, EPI_ISL_2192000, EPI_ISL_2192001, EPI_ISL_2192002, EPI_ISL_2192003, EPI_ISL_2192004, EPI_ISL_2192005, EPI_ISL_2192006, EPI_ISL_2192007, EPI_ISL_2192008, EPI_ISL_2192009, EPI_ISL_2192010, EPI_ISL_2192011, EPI_ISL_2192012, EPI_ISL_2192013, EPI_ISL_2192014, EPI_ISL_2192015, EPI_ISL_2192016, EPI_ISL_2192017, EPI_ISL_2192018, EPI_ISL_2192019, EPI_ISL_2192020, EPI_ISL_2192021, EPI_ISL_2192022, EPI_ISL_2192023, EPI_ISL_2192024, EPI_ISL_2192025, EPI_ISL_2192026, EPI_ISL_2192027, EPI_ISL_2192028, EPI_ISL_2192029, EPI_ISL_2192030, EPI_ISL_2192031, EPI_ISL_2192032, EPI_ISL_2192033, EPI_ISL_2192034, EPI_ISL_2192035, EPI_ISL_2192036, EPI_ISL_2192037, EPI_ISL_2192038, EPI_ISL_2192039, EPI_ISL_2192040, EPI_ISL_2192041, EPI_ISL_2192042, EPI_ISL_2192043, EPI_ISL_2192044, EPI_ISL_2192045, EPI_ISL_2192046, EPI_ISL_2192047, EPI_ISL_2192048, EPI_ISL_2192049, EPI_ISL_2192050, EPI_ISL_2192051, EPI_ISL_2192052, EPI_ISL_2192053, EPI_ISL_2192054, EPI_ISL_2192055, EPI_ISL_2192056, EPI_ISL_2192057, EPI_ISL_2192058, EPI_ISL_2192059, EPI_ISL_2192060, EPI_ISL_2192061, EPI_ISL_2192062, EPI_ISL_2192063, EPI_ISL_2192064, EPI_ISL_2192065, EPI_ISL_2192066, EPI_ISL_2192067, EPI_ISL_2192068, EPI_ISL_2192069, EPI_ISL_2192070, EPI_ISL_2192071, EPI_ISL_2192072, EPI_ISL_2192073, EPI_ISL_2192074, EPI_ISL_2192075, EPI_ISL_2192076, EPI_ISL_2192077, EPI_ISL_2192078, EPI_ISL_2192079, EPI_ISL_2192080, EPI_ISL_2192081, EPI_ISL_2192082, EPI_ISL_2192083, EPI_ISL_2192084, EPI_ISL_2192085, EPI_ISL_2192086, EPI_ISL_2192087, EPI_ISL_2192088, EPI_ISL_2192089, EPI_ISL_2192090, EPI_ISL_2192091, EPI_ISL_2192092, EPI_ISL_2192093, EPI_ISL_2192094, EPI_ISL_2192095, EPI_ISL_2192096, EPI_ISL_2192097, EPI_ISL_2192098, EPI_ISL_2192099, EPI_ISL_2192100, EPI_ISL_2192101, EPI_ISL_2192102, EPI_ISL_2192103, EPI_ISL_2192104, EPI_ISL_2192105, EPI_ISL_2192106, EPI_ISL_2192107, EPI_ISL_2192108, EPI_ISL_2192109, EPI_ISL_2192110, EPI_ISL_2192111, EPI_ISL_2192112, EPI_ISL_2192113, EPI_ISL_2192114, EPI_ISL_2192115, EPI_ISL_2192116, EPI_ISL_2192117, EPI_ISL_2192118, EPI_ISL_2192119, EPI_ISL_2192120, EPI_ISL_2192121, EPI_ISL_2192122, EPI_ISL_2192123, EPI_ISL_2192124, EPI_ISL_2192125, EPI_ISL_2192126, EPI_ISL_2192127, EPI_ISL_2192128, EPI_ISL_2192129, EPI_ISL_2192130, EPI_ISL_2192131, EPI_ISL_2192132, EPI_ISL_2192133, EPI_ISL_2192134, EPI_ISL_2192135, EPI_ISL_2192136, EPI_ISL_2192137, EPI_ISL_2192138, EPI_ISL_2192139, EPI_ISL_2192140, EPI_ISL_2192141, EPI_ISL_2192142, EPI_ISL_2192143, EPI_ISL_2192144, EPI_ISL_2192145, EPI_ISL_2192146, EPI_ISL_2192147, EPI_ISL_2192148, EPI_ISL_2192149, EPI_ISL_2192150, EPI_ISL_2192151, EPI_ISL_2192152, EPI_ISL_2192153, EPI_ISL_2192154, EPI_ISL_2192155, EPI_ISL_2192156, EPI_ISL_2192157, EPI_ISL_2192158, EPI_ISL_2192159, EPI_ISL_2192160, EPI_ISL_2192161, EPI_ISL_2192162, EPI_ISL_2192163, EPI_ISL_2192164, EPI_ISL_2192165, EPI_ISL_2192166, EPI_ISL_2192167, EPI_ISL_2192168, EPI_ISL_2192169, EPI_ISL_2192170, EPI_ISL_2192171, EPI_ISL_2192172, EPI_ISL_2192173, EPI_ISL_2192174, EPI_ISL_2192175, EPI_ISL_2192176, EPI_ISL_2192177, EPI_ISL_2192178, EPI_ISL_2192179, EPI_ISL_2192180, EPI_ISL_2192181, EPI_ISL_2192182, EPI_ISL_2192183, EPI_ISL_2192184, EPI_ISL_2192185, EPI_ISL_2192186, EPI_ISL_2192187, EPI_ISL_2192188, EPI_ISL_2192189, EPI_ISL_2192190, EPI_ISL_2192191, EPI_ISL_2192192, EPI_ISL_2192193, EPI_ISL_2192194, EPI_ISL_2192195, EPI_ISL_2192196, EPI_ISL_2192197, EPI_ISL_2192198, EPI_ISL_2192199, EPI_ISL_2192200, EPI_ISL_2192201, EPI_ISL_2192202, EPI_ISL_2192203, EPI_ISL_2192204, EPI_ISL_2192205, EPI_ISL_2192206, EPI_ISL_2192207, EPI_ISL_2192208, EPI_ISL_2192209, EPI_ISL_2192210, EPI_ISL_2192211, EPI_ISL_2192212, EPI_ISL_2192213, EPI_ISL_2192214, EPI_ISL_2192215, EPI_ISL_2192216, EPI_ISL_2192217, EPI_ISL_2192218, EPI_ISL_2192219, EPI_ISL_2192220, EPI_ISL_2192221, EPI_ISL_2192222, EPI_ISL_2192223, EPI_ISL_2192224, EPI_ISL_2192225, EPI_ISL_2192226, EPI_ISL_2192227, EPI_ISL_2192228, EPI_ISL_2192229, EPI_ISL_2192230, EPI_ISL_2192231, EPI_ISL_2192232, EPI_ISL_2192233, EPI_ISL_2192234, EPI_ISL_2192235, EPI_ISL_2192236, EPI_ISL_2192237, EPI_ISL_2192238, EPI_ISL_2192239, EPI_ISL_2192240, EPI_ISL_2192241, EPI_ISL_2192242, EPI_ISL_2192243, EPI_ISL_2192244, EPI_ISL_2192245, EPI_ISL_2192246, EPI_ISL_2192247, EPI_ISL_2192248, EPI_ISL_2192249, EPI_ISL_2192250, EPI_ISL_2192251, EPI_ISL_2192252, EPI_ISL_2192253, EPI_ISL_2192254, EPI_ISL_2192255, EPI_ISL_2192256, EPI_ISL_2192257, EPI_ISL_2192258, EPI_ISL_2192259, EPI_ISL_2192260, EPI_ISL_2192261, EPI_ISL_2192262, EPI_ISL_2192263, EPI_ISL_2192264, EPI_ISL_2192265, EPI_ISL_2192266, EPI_ISL_2192267, EPI_ISL_2192268, EPI_ISL_2192269, EPI_ISL_2192270, EPI_ISL_2192271, EPI_ISL_2192272, EPI_ISL_2192273, EPI_ISL_2192274, EPI_ISL_2192275, EPI_ISL_2192276, EPI_ISL_2192277, EPI_ISL_2192278, EPI_ISL_2192279, EPI_ISL_2192280, EPI_ISL_2192281, EPI_ISL_2192282, EPI_ISL_2192283, EPI_ISL_2192284, EPI_ISL_2192285, EPI_ISL_2192286, EPI_ISL_2192287, EPI_ISL_2192288, EPI_ISL_2192289, EPI_ISL_2192290, EPI_ISL_2192291, EPI_ISL_2192292, EPI_ISL_2192293, EPI_ISL_2192294, EPI_ISL_2192295, EPI_ISL_2192296, EPI_ISL_2192297, EPI_ISL_2192298, EPI_ISL_2192299, EPI_ISL_2192300, EPI_ISL_2192301, EPI_ISL_2192302, EPI_ISL_2192303, EPI_ISL_2192304, EPI_ISL_2192305, EPI_ISL_2192306, EPI_ISL_2192307, EPI_ISL_2192308, EPI_ISL_2192309, EPI_ISL_2192310, EPI_ISL_2192311, EPI_ISL_2192312, EPI_ISL_2192313, EPI_ISL_2192314, EPI_ISL_2192315, EPI_ISL_2192316, EPI_ISL_2192317, EPI_ISL_2192318, EPI_ISL_2192319, EPI_ISL_2192320, EPI_ISL_2192321, EPI_ISL_2192322, EPI_ISL_2192323, EPI_ISL_2192324, EPI_ISL_2192325, EPI_ISL_2192326, EPI_ISL_2192327, EPI_ISL_2192328, EPI_ISL_2192329, EPI_ISL_2192330, EPI_ISL_2192331, EPI_ISL_2192332, EPI_ISL_2192333, EPI_ISL_2192334, EPI_ISL_2192335, EPI_ISL_2192336, EPI_ISL_2192337, EPI_ISL_2192338, EPI_ISL_2192339, EPI_ISL_2192340, EPI_ISL_2192341, EPI_ISL_2192342, EPI_ISL_2192343, EPI_ISL_2192344, EPI_ISL_2192345, EPI_ISL_2192346, EPI_ISL_2192347, EPI_ISL_2192348, EPI_ISL_2192349, EPI_ISL_2192350, EPI_ISL_2192351, EPI_ISL_2192352, EPI_ISL_2192353, EPI_ISL_2192354, EPI_ISL_2192355, EPI_ISL_2192356, EPI_ISL_2192357, EPI_ISL_2192358, EPI_ISL_2192359, EPI_ISL_2192360, EPI_ISL_2192361, EPI_ISL_2192362, EPI_ISL_2192363, EPI_ISL_2192364, EPI_ISL_2192365, EPI_ISL_2192366, EPI_ISL_2192367, EPI_ISL_2192368, EPI_ISL_2192369, EPI_ISL_2192370, EPI_ISL_2192371, EPI_ISL_2192372, EPI_ISL_2192373, EPI_ISL_2192374, EPI_ISL_2192375, EPI_ISL_2192376, EPI_ISL_2192377, EPI_ISL_2192378, EPI_ISL_2192379, EPI_ISL_2192380, EPI_ISL_2192381, EPI_ISL_2192382, EPI_ISL_2192383, EPI_ISL_2192384, EPI_ISL_2192385, EPI_ISL_2192386, EPI_ISL_2192387, EPI_ISL_2192388, EPI_ISL_2192389, EPI_ISL_2192390, EPI_ISL_2192391, EPI_ISL_2192392, EPI_ISL_2192393, EPI_ISL_2192394, EPI_ISL_2192395, EPI_ISL_2192396, EPI_ISL_2192397, EPI_ISL_2192398, EPI_ISL_2192399, EPI_ISL_2192400, EPI_ISL_2192401, EPI_ISL_2192402, EPI_ISL_2192403, EPI_ISL_2192404, EPI_ISL_2192405, EPI_ISL_2192406, EPI_ISL_2192407, EPI_ISL_2192408, EPI_ISL_2192409, EPI_ISL_2192410, EPI_ISL_2192411, EPI_ISL_2192412, EPI_ISL_2192413, EPI_ISL_2192414, EPI_ISL_2192415, EPI_ISL_2192416, EPI_ISL_2192417, EPI_ISL_2192418, EPI_ISL_2192419, EPI_ISL_2192420, EPI_ISL_2192421, EPI_ISL_2192422, EPI_ISL_2192423, EPI_ISL_2192424, EPI_ISL_2192425, EPI_ISL_2192426, EPI_ISL_2192427, EPI_ISL_2192428, EPI_ISL_2192429, EPI_ISL_2192430, EPI_ISL_2192431, EPI_ISL_2192432, EPI_ISL_2192433, EPI_ISL_2192434, EPI_ISL_2192435, EPI_ISL_2192436, EPI_ISL_2192437, EPI_ISL_2192438, EPI_ISL_2192439, EPI_ISL_2192440, EPI_ISL_2192441, EPI_ISL_2192442, EPI_ISL_2192443, EPI_ISL_2192444, EPI_ISL_2192445, EPI_ISL_2192446, EPI_ISL_2192447, EPI_ISL_2192448, EPI_ISL_2192449, EPI_ISL_2192450, EPI_ISL_2192451, EPI_ISL_2192452, EPI_ISL_2192453, EPI_ISL_2192454, EPI_ISL_2192455, EPI_ISL_2192456, EPI_ISL_2192457, EPI_ISL_2192458, EPI_ISL_2192459, EPI_ISL_2192460, EPI_ISL_2192461, EPI_ISL_2192462, EPI_ISL_2192463, EPI_ISL_2192464, EPI_ISL_2192465, EPI_ISL_2192466, EPI_ISL_2192467, EPI_ISL_2192468, EPI_ISL_2192469, EPI_ISL_2192470, EPI_ISL_2192471, EPI_ISL_2192472, EPI_ISL_2192473, EPI_ISL_2192474, EPI_ISL_2192475, EPI_ISL_2192476, EPI_ISL_2192477, EPI_ISL_2192478, EPI_ISL_2192479, EPI_ISL_2192480, EPI_ISL_2192481, EPI_ISL_2192482, EPI_ISL_2192483, EPI_ISL_2192484, EPI_ISL_2192485, EPI_ISL_2192486, EPI_ISL_2192487, EPI_ISL_2192488, EPI_ISL_2192489, EPI_ISL_2192490, EPI_ISL_2192491, EPI_ISL_2192492, EPI_ISL_2192493, EPI_ISL_2192494, EPI_ISL_2192495, EPI_ISL_2192496, EPI_ISL_2192497, EPI_ISL_2192498, EPI_ISL_2192499, EPI_ISL_2192500, EPI_ISL_2192501, EPI_ISL_2192502, EPI_ISL_2192503, EPI_ISL_2192504, EPI_ISL_2192505, EPI_ISL_2192506, EPI_ISL_2192507, EPI_ISL_2192508, EPI_ISL_2192509, EPI_ISL_2192510, EPI_ISL_2192511, EPI_ISL_2192512, EPI_ISL_2192513, EPI_ISL_2192514, EPI_ISL_2192515, EPI_ISL_2192516, EPI_ISL_2192517, EPI_ISL_2192518, EPI_ISL_2192519, EPI_ISL_2192520, EPI_ISL_2192521, EPI_ISL_2192522, EPI_ISL_2192523, EPI_ISL_2192524, EPI_ISL_2192525, EPI_ISL_2192526, EPI_ISL_2192527, EPI_ISL_2192528, EPI_ISL_2192529, EPI_ISL_2192530, EPI_ISL_2192531, EPI_ISL_2192532, EPI_ISL_2192533, EPI_ISL_2192534, EPI_ISL_2192535, EPI_ISL_2192536, EPI_ISL_2192537, EPI_ISL_2192538, EPI_ISL_2192539, EPI_ISL_2192540, EPI_ISL_2192541, EPI_ISL_2192542, EPI_ISL_2192543, EPI_ISL_2192544, EPI_ISL_2192545, EPI_ISL_2192546, EPI_ISL_2192547, EPI_ISL_2192548, EPI_ISL_2192549, EPI_ISL_2192550, EPI_ISL_2192551, EPI_ISL_2192552, EPI_ISL_2192553, EPI_ISL_2192554, EPI_ISL_2192555, EPI_ISL_2192556, EPI_ISL_2192557, EPI_ISL_2192558, EPI_ISL_2192559, EPI_ISL_2192560, EPI_ISL_2192561, EPI_ISL_2192562, EPI_ISL_2192563, EPI_ISL_2192564, EPI_ISL_2192565, EPI_ISL_2192566, EPI_ISL_2192567, EPI_ISL_2192568, EPI_ISL_2192569, EPI_ISL_2192570, EPI_ISL_2192571, EPI_ISL_2192572, EPI_ISL_2192573, EPI_ISL_2192574, EPI_ISL_2192575, EPI_ISL_2192576, EPI_ISL_2192577, EPI_ISL_2192578, EPI_ISL_2192579, EPI_ISL_2192580, EPI_ISL_2192581, EPI_ISL_2192582, EPI_ISL_2192583, EPI_ISL_2192584, EPI_ISL_2192585, EPI_ISL_2192586, EPI_ISL_2192587, EPI_ISL_2192588	Lab voor klinische biologie	Lab voor klinische biologie	Marija Janevska et al
EPI_ISL_775596	Lab. Biologi Molekular FKIK Unwar, Bali	National Institute of Health Research and Development	Ikawati et al
EPI_ISL_1239587, EPI_ISL_1239665, EPI_ISL_1239707, EPI_ISL_1239553, EPI_ISL_1239666, EPI_ISL_1239730, EPI_ISL_1239731, EPI_ISL_1239588, EPI_ISL_1239548, EPI_ISL_1239698, EPI_ISL_1239667, EPI_ISL_1273837, EPI_ISL_1239732, EPI_ISL_1239733, EPI_ISL_1239734, EPI_ISL_1239668, EPI_ISL_1239669, EPI_ISL_1239589, EPI_ISL_1239670, EPI_ISL_1239735, EPI_ISL_1239708, EPI_ISL_1239671, EPI_ISL_1239590	Lab. Biologii molekularnej USK	1. National Institute of Public Health - National Institute of Hygiene; 2. Eurofins Genomics Europe Sequencing GmbH	Wołkowicz Tomasz et al
EPI_ISL_1307800, EPI_ISL_1307801, EPI_ISL_1307802, EPI_ISL_1307803, EPI_ISL_1307804, EPI_ISL_1307805, EPI_ISL_1307806, EPI_ISL_1307807, EPI_ISL_1307808, EPI_ISL_1307809, EPI_ISL_1307810, EPI_ISL_1307811, EPI_ISL_1307812, EPI_ISL_1307813, EPI_ISL_1307814, EPI_ISL_1307815, EPI_ISL_1307816, EPI_ISL_1307817, EPI_ISL_1307818, EPI_ISL_1307819, EPI_ISL_1307820, EPI_ISL_1307821, EPI_ISL_1307822, EPI_ISL_1307823, EPI_ISL_1307824, EPI_ISL_1307825, EPI_ISL_1307826, EPI_ISL_1307827, EPI_ISL_1307828, EPI_ISL_1307829, EPI_ISL_1307830, EPI_ISL_1307831, EPI_ISL_1307832, EPI_ISL_1307833, EPI_ISL_1307834, EPI_ISL_1307835, EPI_ISL_1307836, EPI_ISL_1307837, EPI_ISL_1307838, EPI_ISL_1307839, EPI_ISL_1307840, EPI_ISL_1307841	Lab. Microbiologia e Virologia - Cotugno - A.O. dei Colli	TIGEM	Antonio Grimaldi Patrizia Annunziata Francesco Panariello Biancamaria Pierri Claudia Tiberio Valentina Bouche Chiara Colantuono Maria Concetta Cuomo Denise Di Concilio Lucio Di Filippo Anna Manfredi Marcello Salvi Antonio Limone Luigi Atripaldi Pellegrino Cerino Andrea Ballabio Davide Cacchiarelli et al
EPI_ISL_1632823, EPI_ISL_1632824, EPI_ISL_1632825, EPI_ISL_1632826, EPI_ISL_1632827	Lab. Microbiologia e Virologia - Cotugno - A.O. dei Colli	Telethon Institute of Genetics and Medicine (TIGEM)	Antonio Grimaldi Patrizia Annunziata Francesco Panariello Biancamaria Pierri Claudia Tiberio Teresa Giuliano Valentina Bouche Chiara Colantuono Maria Concetta Cuomo Denise Di Concilio Lucio Di Filippo Anna Manfredi Marcello Salvi Antonio Limone Luigi Atripaldi Pellegrino Cerino Andrea Ballabio Davide Cacchiarelli et al
EPI_ISL_1307942, EPI_ISL_1307943, EPI_ISL_1307944, EPI_ISL_1307945, EPI_ISL_1307946, EPI_ISL_1307947, EPI_ISL_1307948, EPI_ISL_1307949, EPI_ISL_1307950, EPI_ISL_1307951, EPI_ISL_1307952, EPI_ISL_1307953, EPI_ISL_1307954, EPI_ISL_1307955, EPI_ISL_1307956, EPI_ISL_1307957, EPI_ISL_1307958, EPI_ISL_1307959, EPI_ISL_1307960, EPI_ISL_1307961, EPI_ISL_1307962, EPI_ISL_1307963, EPI_ISL_1307964, EPI_ISL_1307965, EPI_ISL_1307966, EPI_ISL_1307967, EPI_ISL_1307968, EPI_ISL_1307969, EPI_ISL_1307970, EPI_ISL_1307971, EPI_ISL_1307972, EPI_ISL_1307973, EPI_ISL_1307974, EPI_ISL_1307975, EPI_ISL_1307976, EPI_ISL_1307977, EPI_ISL_1307978, EPI_ISL_1307979, EPI_ISL_1307980, EPI_ISL_1307981, EPI_ISL_1307982, EPI_ISL_1307983, EPI_ISL_1307984, EPI_ISL_1307985, EPI_ISL_1307986, EPI_ISL_1307987, EPI_ISL_1307988, EPI_ISL_1307989, EPI_ISL_1307990, EPI_ISL_1307991, EPI_ISL_1307992, EPI_ISL_1307993, EPI_ISL_1307994, EPI_ISL_1307995, EPI_ISL_1307996, EPI_ISL_1307997, EPI_ISL_1307998, EPI_ISL_1307999, EPI_ISL_1308000, EPI_ISL_1308001, EPI_ISL_1308002, EPI_ISL_1308003, EPI_ISL_1308004, EPI_ISL_1308005, EPI_ISL_1308006, EPI_ISL_1308007, EPI_ISL_1308008, EPI_ISL_1308009	Lab. Microbiologia e Virologia Cotugno A.O. dei Colli	TIGEM	Antonio Grimaldi Patrizia Annunziata Francesco Panariello Biancamaria Pierri Claudia Tiberio Valentina Bouche Chiara Colantuono Maria Concetta Cuomo Denise Di Concilio Lucio Di Filippo Anna Manfredi Marcello Salvi Antonio Limone Luigi Atripaldi Pellegrino Cerino Andrea Ballabio Davide Cacchiarelli et al
EPI_ISL_2275824, EPI_ISL_2275825, EPI_ISL_2275826, EPI_ISL_2275827, EPI_ISL_2275828, EPI_ISL_2275829, EPI_ISL_2275830, EPI_ISL_2275831, EPI_ISL_2275832, EPI_ISL_2275833, EPI_ISL_2275834, EPI_ISL_2275835, EPI_ISL_2275836, EPI_ISL_2275837, EPI_ISL_2275838, EPI_ISL_2275839, EPI_ISL_2275840, EPI_ISL_2275841, EPI_ISL_2275842, EPI_ISL_2275843, EPI_ISL_2275844, EPI_ISL_2275845, EPI_ISL_2275846, EPI_ISL_2275847, EPI_ISL_2275848, EPI_ISL_2275849, EPI_ISL_2275850, EPI_ISL_2275851, EPI_ISL_2275852, EPI_ISL_2275853, EPI_ISL_2275854, EPI_ISL_2275855, EPI_ISL_2275856, EPI_ISL_2275857, EPI_ISL_2275858, EPI_ISL_2275859, EPI_ISL_2275860, EPI_ISL_2275861, EPI_ISL_2275862, EPI_ISL_2275863, EPI_ISL_2275864, EPI_ISL_2275865, EPI_ISL_2275866, EPI_ISL_2275867, EPI_ISL_2275868, EPI_ISL_2275869, EPI_ISL_2275870, EPI_ISL_2275871, EPI_ISL_2275872, EPI_ISL_2275873, EPI_ISL_2275874, EPI_ISL_2275875, EPI_ISL_2275876, EPI_ISL_2275877, EPI_ISL_2275878, EPI_ISL_2275879	Lab. Microbiologia e Virologia Cotugno A.O. dei Colli - Istituto Zooprofilattico Sperimentale del Mezzogiorno	TIGEM	Antonio Grimaldi Patrizia Annunziata Francesco Panariello Biancamaria Pierri Claudia Tiberio Teresa Giuliano Valentina Bouche Chiara Colantuono Maria Concetta Cuomo Denise Di Concilio Lucio Di Filippo Anna Manfredi Marcello Salvi Antonio Limone Luigi Atripaldi Pellegrino Cerino Andrea Ballabio Davide Cacchiarelli et al
EPI_ISL_855610, EPI_ISL_855573, EPI_ISL_860297, EPI_ISL_855613, EPI_ISL_855612, EPI_ISL_860290, EPI_ISL_855611, EPI_ISL_855614, EPI_ISL_852632, EPI_ISL_860257, EPI_ISL_860205, EPI_ISL_860204, EPI_ISL_860203, EPI_ISL_852821, EPI_ISL_852622, EPI_ISL_855556, EPI_ISL_852619, EPI_ISL_852628, EPI_ISL_852630, EPI_ISL_847825, EPI_ISL_852823, EPI_ISL_852825, EPI_ISL_852828, EPI_ISL_852629, EPI_ISL_856698, EPI_ISL_856679, EPI_ISL_860794, EPI_ISL_856694, EPI_ISL_856682, EPI_ISL_856700, EPI_ISL_860095, EPI_ISL_852631, EPI_ISL_852813, EPI_ISL_852819	Lab. Microbiologia e Virologia, Cotugno, A.O. dei Colli	Lab. Microbiologia e Virologia, Cotugno, A.O. dei Colli	Luigi Atripaldi et al
EPI_ISL_2158354, EPI_ISL_2158355	Lab. Virología y Genética Universidad Simón Bolívar	Instituto Nacional de Salud- Dirección de Investigación en Salud Pública	Katherine Laiton-Donato et al
EPI_ISL_911967	LabCorp	Wyoming Public Health Laboratory	Noah Hull et al
EPI_ISL_1423274, EPI_ISL_1423275, EPI_ISL_1423276	LabCorp Dublin	WVU and Marshall University Combined Genomics Core Facilities	James Denvir et al
EPI_ISL_1372111	LabCorp Lakewood	Minnesota Department of Health, Public Health Laboratory	Alexandra Lorentz et al
EPI_ISL_1114257, EPI_ISL_1114375	LabCorp Seattle	Seattle Flu Study	Deborah A. Nickerson et al
EPI_ISL_1141223, EPI_ISL_1141239, EPI_ISL_1141243, EPI_ISL_1141251, EPI_ISL_1141263, EPI_ISL_1141277, EPI_ISL_1141284, EPI_ISL_1141293, EPI_ISL_1141308, EPI_ISL_1141310, EPI_ISL_1141313, EPI_ISL_1141315, EPI_ISL_1141318, EPI_ISL_1141326, EPI_ISL_1141335, EPI_ISL_1141340, EPI_ISL_1141342, EPI_ISL_1141343, EPI_ISL_1141354, EPI_ISL_1141356, EPI_ISL_1141361, EPI_ISL_1141368, EPI_ISL_1141373, EPI_ISL_1141379, EPI_ISL_1141383, EPI_ISL_1141389, EPI_ISL_1141392, EPI_ISL_1141393, EPI_ISL_1141398, EPI_ISL_1141404, EPI_ISL_1141426, EPI_ISL_1141430, EPI_ISL_1141440, EPI_ISL_1141441, EPI_ISL_1141447, EPI_ISL_1141454, EPI_ISL_1141458, EPI_ISL_1141459, EPI_ISL_1141460, EPI_ISL_1141461, EPI_ISL_1141464, EPI_ISL_1141477, EPI_ISL_1141478, EPI_ISL_1141482, EPI_ISL_1141483, EPI_ISL_1141486, EPI_ISL_1141488, EPI_ISL_1141489, EPI_ISL_1141492, EPI_ISL_1141495, EPI_ISL_1141504, EPI_ISL_1141507, EPI_ISL_1141508, EPI_ISL_1141523, EPI_ISL_1141524, EPI_ISL_1142274, EPI_ISL_1142277, EPI_ISL_1142285, EPI_ISL_1142286, EPI_ISL_1142287, EPI_ISL_1142300, EPI_ISL_1142305, EPI_ISL_1142310, EPI_ISL_1142311, EPI_ISL_1142327, EPI_ISL_1142328, EPI_ISL_1142341, EPI_ISL_1142342, EPI_ISL_1142343, EPI_ISL_1142346, EPI_ISL_1142362, EPI_ISL_1142363, EPI_ISL_1142374, EPI_ISL_1142391, EPI_ISL_1142395, EPI_ISL_1142401, EPI_ISL_1142412, EPI_ISL_1142419, EPI_ISL_1142426, EPI_ISL_1142427, EPI_ISL_1142432, EPI_ISL_1142434, EPI_ISL_1142439, EPI_ISL_1142443, EPI_ISL_1142444, EPI_ISL_1142449, EPI_ISL_1142455, EPI_ISL_1142467, EPI_ISL_1142470, EPI_ISL_1142475, EPI_ISL_1142479, EPI_ISL_1142482, EPI_ISL_1142483, EPI_ISL_1142493, EPI_ISL_1142497, EPI_ISL_1142502, EPI_ISL_1142510, EPI_ISL_1142730, EPI_ISL_1142731, EPI_ISL_1142733, EPI_ISL_1142736, EPI_ISL_1142740, EPI_ISL_1142748, EPI_ISL_1142760, EPI_ISL_1142780, EPI_ISL_1142785, EPI_ISL_1142807, EPI_ISL_1142811, EPI_ISL_1142818, EPI_ISL_1142819, EPI_ISL_1142829, EPI_ISL_1142847, EPI_ISL_1142856, EPI_ISL_1142875, EPI_ISL_1142889, EPI_ISL_1142910, EPI_ISL_1142915, EPI_ISL_1142920, EPI_ISL_1142921, EPI_ISL_1142924, EPI_ISL_1142925, EPI_ISL_1142930, EPI_ISL_1142939, EPI_ISL_1142942, EPI_ISL_1142944, EPI_ISL_1142946, EPI_ISL_1142950, EPI_ISL_1142953, EPI_ISL_1142974, EPI_ISL_1142976, EPI_ISL_1142980, EPI_ISL_1142987, EPI_ISL_1142992, EPI_ISL_1142993, EPI_ISL_1142996, EPI_ISL_1143002, EPI_ISL_1143024, EPI_ISL_1143025, EPI_ISL_1143026, EPI_ISL_1143038, EPI_ISL_1145911, EPI_ISL_1145931, EPI_ISL_1145977, EPI_ISL_1145983, EPI_ISL_1145987, EPI_ISL_1145991, EPI_ISL_1145994, EPI_ISL_1145998, EPI_ISL_1146020, EPI_ISL_1146027, EPI_ISL_1146034, EPI_ISL_1146047, EPI_ISL_1146049, EPI_ISL_1146102, EPI_ISL_1146111, EPI_ISL_1146142, EPI_ISL_1146146, EPI_ISL_1146148, EPI_ISL_1146155, EPI_ISL_1146161, EPI_ISL_1146163, EPI_ISL_1146165, EPI_ISL_1146168, EPI_ISL_1146169, EPI_ISL_1148323, EPI_ISL_1148376, EPI_ISL_1148395, EPI_ISL_1150020, EPI_ISL_1150025, EPI_ISL_1150039, EPI_ISL_1150046, EPI_ISL_1150049, EPI_ISL_1150052, EPI_ISL_1150056, EPI_ISL_1150063, EPI_ISL_1150067, EPI_ISL_1150070, EPI_ISL_1150079, EPI_ISL_1150091, EPI_ISL_1150095, EPI_ISL_1150099, EPI_ISL_1150102, EPI_ISL_1150107, EPI_ISL_1150109, EPI_ISL_1150112, EPI_ISL_1150117, EPI_ISL_1150125, EPI_ISL_1150131, EPI_ISL_1150136, EPI_ISL_1150139, EPI_ISL_1150143, EPI_ISL_1150148, EPI_ISL_1150150, EPI_ISL_1150151, EPI_ISL_1150169, EPI_ISL_1150173, EPI_ISL_1150179, EPI_ISL_1150194, EPI_ISL_1150195, EPI_ISL_1150196, EPI_ISL_1150199, EPI_ISL_1150206, EPI_ISL_1150210, EPI_ISL_1150218, EPI_ISL_1150225, EPI_ISL_1150227, EPI_ISL_1150234, EPI_ISL_1150238, EPI_ISL_1150240, EPI_ISL_1150243, EPI_ISL_1150246, EPI_ISL_1150247, EPI_ISL_1150252, EPI_ISL_1150255, EPI_ISL_1150259, EPI_ISL_1150260, EPI_ISL_1150271, EPI_ISL_1150273, EPI_ISL_1150281, EPI_ISL_1150291, EPI_ISL_1150302, EPI_ISL_1150308, EPI_ISL_1150309, EPI_ISL_1150321, EPI_ISL_1150330, EPI_ISL_1150337, EPI_ISL_1150343, EPI_ISL_1150346, EPI_ISL_1150354, EPI_ISL_1150358, EPI_ISL_1150363, EPI_ISL_1150376, EPI_ISL_1150377, EPI_ISL_1154441, EPI_ISL_1154447, EPI_ISL_1154449, EPI_ISL_1154452, EPI_ISL_1154454, EPI_ISL_1154460, EPI_ISL_1154462, EPI_ISL_1154463, EPI_ISL_1154471, EPI_ISL_1154474, EPI_ISL_1154492, EPI_ISL_1154497, EPI_ISL_1154499, EPI_ISL_1154506, EPI_ISL_1154507, EPI_ISL_1154511, EPI_ISL_1154515, EPI_ISL_1154521, EPI_ISL_1154529, EPI_ISL_1154539, EPI_ISL_1154540, EPI_ISL_1154541, EPI_ISL_1154542, EPI_ISL_1154550, EPI_ISL_1154560, EPI_ISL_1154564, EPI_ISL_1154573, EPI_ISL_1154575, EPI_ISL_1154576, EPI_ISL_1154578, EPI_ISL_1154581, EPI_ISL_1154583, EPI_ISL_1154584, EPI_ISL_1154585, EPI_ISL_1154586, EPI_ISL_1154588, EPI_ISL_1154599, EPI_ISL_1154601, EPI_ISL_1154603, EPI_ISL_1154606, EPI_ISL_1154613, EPI_ISL_1154615, EPI_ISL_1154617, EPI_ISL_1154619, EPI_ISL_1154621, EPI_ISL_1154622, EPI_ISL_1154630, EPI_ISL_1154631, EPI_ISL_1154636, EPI_ISL_1154637, EPI_ISL_1154643, EPI_ISL_1154644, EPI_ISL_1154645, EPI_ISL_1154650, EPI_ISL_1154651, EPI_ISL_1154656, EPI_ISL_1154661, EPI_ISL_1154666, EPI_ISL_1154670, EPI_ISL_1154672, EPI_ISL_1154678, EPI_ISL_1154685, EPI_ISL_1154691, EPI_ISL_1154694, EPI_ISL_1154696, EPI_ISL_1154697, EPI_ISL_1154700, EPI_ISL_1154704, EPI_ISL_1154707, EPI_ISL_1154723, EPI_ISL_1154726, EPI_ISL_1154727, EPI_ISL_1154732, EPI_ISL_1154733, EPI_ISL_1154734, EPI_ISL_1154738, EPI_ISL_1154740, EPI_ISL_1154747, EPI_ISL_1154751, EPI_ISL_1154755, EPI_ISL_1154756, EPI_ISL_1154762, EPI_ISL_1154763, EPI_ISL_1154764, EPI_ISL_1154765, EPI_ISL_1154767, EPI_ISL_1154770, EPI_ISL_1154885, EPI_ISL_1154913, EPI_ISL_1154998, EPI_ISL_1155134, EPI_ISL_1156483, EPI_ISL_1156514, EPI_ISL_1156521, EPI_ISL_1156584, EPI_ISL_1156589, EPI_ISL_1156593, EPI_ISL_1156597, EPI_ISL_1156612, EPI_ISL_1156616, EPI_ISL_1156623, EPI_ISL_1156638, EPI_ISL_1156644, EPI_ISL_1156666, EPI_ISL_1156670, EPI_ISL_1156675, EPI_ISL_1156688, EPI_ISL_1156734, EPI_ISL_1156760, EPI_ISL_1156762, EPI_ISL_1212500, EPI_ISL_1212501, EPI_ISL_1212503, EPI_ISL_1212506, EPI_ISL_1212510, EPI_ISL_1212515, EPI_ISL_1212520, EPI_ISL_1212524, EPI_ISL_1212529, EPI_ISL_1212532, EPI_ISL_1212534, EPI_ISL_1212538, EPI_ISL_1212540, EPI_ISL_1212542, EPI_ISL_1212545, EPI_ISL_1212547, EPI_ISL_1212549, EPI_ISL_1212551, EPI_ISL_1212556, EPI_ISL_1212562, EPI_ISL_1212565, EPI_ISL_1212573, EPI_ISL_1212575, EPI_ISL_1212576, EPI_ISL_1212582, EPI_ISL_1212584, EPI_ISL_1212588, EPI_ISL_1212594, EPI_ISL_1212596, EPI_ISL_1212597, EPI_ISL_1212598, EPI_ISL_1212601, EPI_ISL_1212607, EPI_ISL_1212611, EPI_ISL_1212612, EPI_ISL_1212613, EPI_ISL_1212616, EPI_ISL_1212642, EPI_ISL_1212648, EPI_ISL_1212651, EPI_ISL_1212653, EPI_ISL_1212655, EPI_ISL_1212657, EPI_ISL_1212662, EPI_ISL_1212667, EPI_ISL_1212672, EPI_ISL_1212678, EPI_ISL_1212680, EPI_ISL_1212688, EPI_ISL_1212697, EPI_ISL_1212703, EPI_ISL_1212705, EPI_ISL_1212711, EPI_ISL_1212714, EPI_ISL_1212726, EPI_ISL_1212731, EPI_ISL_1212733, EPI_ISL_1212734, EPI_ISL_1212741, EPI_ISL_1212744, EPI_ISL_1212751, EPI_ISL_1212754, EPI_ISL_1212757, EPI_ISL_1212758, EPI_ISL_1212759, EPI_ISL_1212760, EPI_ISL_1212761, EPI_ISL_1212766, EPI_ISL_1212767, EPI_ISL_1212773, EPI_ISL_1212775, EPI_ISL_1212778, EPI_ISL_1212779, EPI_ISL_1212783, EPI_ISL_1212788, EPI_ISL_1212793, EPI_ISL_1212801, EPI_ISL_1212804, EPI_ISL_1212810, EPI_ISL_1212813, EPI_ISL_1212818, EPI_ISL_1212822, EPI_ISL_1212825, EPI_ISL_1212827, EPI_ISL_1212830, EPI_ISL_1212831, EPI_ISL_1212832, EPI_ISL_1212833, EPI_ISL_1212836, EPI_ISL_1212844, EPI_ISL_1212850, EPI_ISL_1212851, EPI_ISL_1212852, EPI_ISL_1212854, EPI_ISL_1212857, EPI_ISL_1212858, EPI_ISL_1214350, EPI_ISL_1214355, EPI_ISL_1214374, EPI_ISL_1214379, EPI_ISL_1214402, EPI_ISL_1214432, EPI_ISL_1214434, EPI_ISL_1214448, EPI_ISL_1214459, EPI_ISL_1214468, EPI_ISL_1214477, EPI_ISL_1214486, EPI_ISL_1214495, EPI_ISL_1214500, EPI_ISL_1214526, EPI_ISL_1214537, EPI_ISL_1214547, EPI_ISL_1214561, EPI_ISL_1214570, EPI_ISL_1214581, EPI_ISL_1214590, EPI_ISL_1214599, EPI_ISL_1214612, EPI_ISL_1214621, EPI_ISL_1214633, EPI_ISL_1214645, EPI_ISL_1214654, EPI_ISL_1214664, EPI_ISL_1214684, EPI_ISL_1214686, EPI_ISL_1214695, EPI_ISL_1214697, EPI_ISL_1214704, EPI_ISL_1214721, EPI_ISL_1214723, EPI_ISL_1214752, EPI_ISL_1281992, EPI_ISL_1281993, EPI_ISL_1281994, EPI_ISL_1281999, EPI_ISL_1282006, EPI_ISL_1282010, EPI_ISL_1282012, EPI_ISL_1282013, EPI_ISL_1282016, EPI_ISL_1282022, EPI_ISL_1282026, EPI_ISL_1282029, EPI_ISL_1282033, EPI_ISL_1282038, EPI_ISL_1282039, EPI_ISL_1282040, EPI_ISL_1282041, EPI_ISL_1282048, EPI_ISL_1282049, EPI_ISL_1282053, EPI_ISL_1282054, EPI_ISL_1282056, EPI_ISL_1282057, EPI_ISL_1282061, EPI_ISL_1282063, EPI_ISL_1282065, EPI_ISL_1282070, EPI_ISL_1282075, EPI_ISL_1282079, EPI_ISL_1282080, EPI_ISL_1282087, EPI_ISL_1282097, EPI_ISL_1282100, EPI_ISL_1282106, EPI_ISL_1282107, EPI_ISL_1282109, EPI_ISL_1282111, EPI_ISL_1282120, EPI_ISL_1282121, EPI_ISL_1282126, EPI_ISL_1282127, EPI_ISL_1282130, EPI_ISL_1282131, EPI_ISL_1282142, EPI_ISL_1282144, EPI_ISL_1282145, EPI_ISL_1282149, EPI_ISL_1282151, EPI_ISL_1282153, EPI_ISL_1282154, EPI_ISL_1282156, EPI_ISL_1282157, EPI_ISL_1282161, EPI_ISL_1282165, EPI_ISL_1282169, EPI_ISL_1282172, EPI_ISL_1282173, EPI_ISL_1282174, EPI_ISL_1282175, EPI_ISL_1282178, EPI_ISL_1282185, EPI_ISL_1282186, EPI_ISL_1282192, EPI_ISL_1282198, EPI_ISL_1282199, EPI_ISL_1282202, EPI_ISL_1282207, EPI_ISL_1282212, EPI_ISL_1282214, EPI_ISL_1282216, EPI_ISL_1282219, EPI_ISL_1282227, EPI_ISL_1282230, EPI_ISL_1282233, EPI_ISL_1282235, EPI_ISL_1282241, EPI_ISL_1282242, EPI_ISL_1282243, EPI_ISL_1282255, EPI_ISL_1282256, EPI_ISL_1282262, EPI_ISL_1282264, EPI_ISL_1282269, EPI_ISL_1282271, EPI_ISL_1282272, EPI_ISL_1282276, EPI_ISL_1282277, EPI_ISL_1282281, EPI_ISL_1282282, EPI_ISL_1282283, EPI_ISL_1282288, EPI_ISL_1282290, EPI_ISL_1282291, EPI_ISL_1282293, EPI_ISL_1282294, EPI_ISL_1282302, EPI_ISL_1282303, EPI_ISL_1282306, EPI_ISL_1282307, EPI_ISL_1285432, EPI_ISL_1285442, EPI_ISL_1285447, EPI_ISL_1285450, EPI_ISL_1285451, EPI_ISL_1285453, EPI_ISL_1285454, EPI_ISL_1285455, EPI_ISL_1285460, EPI_ISL_1285462, EPI_ISL_1285463, EPI_ISL_1285465, EPI_ISL_1285467, EPI_ISL_1285469, EPI_ISL_1285470, EPI_ISL_1285471, EPI_ISL_1285472, EPI_ISL_1285476, EPI_ISL_1285478, EPI_ISL_1285480, EPI_ISL_1285481, EPI_ISL_1285483, EPI_ISL_1285486, EPI_ISL_1285492, EPI_ISL_1285495, EPI_ISL_1285498, EPI_ISL_1285500, EPI_ISL_1285502, EPI_ISL_1285504, EPI_ISL_1285510, EPI_ISL_1285511, EPI_ISL_1285513, EPI_ISL_1285518, EPI_ISL_1285520, EPI_ISL_1285523, EPI_ISL_1285524, EPI_ISL_1285528, EPI_ISL_1285529, EPI_ISL_1285533, EPI_ISL_1285535, EPI_ISL_1285537, EPI_ISL_1285543, EPI_ISL_1285545, EPI_ISL_1285549, EPI_ISL_1285553, EPI_ISL_1285555, EPI_ISL_1285559, EPI_ISL_1285563, EPI_ISL_1285572, EPI_ISL_1285573, EPI_ISL_1285575, EPI_ISL_1285577, EPI_ISL_1285580, EPI_ISL_1285581, EPI_ISL_1285582, EPI_ISL_1285585, EPI_ISL_1285591, EPI_ISL_1285593, EPI_ISL_1285595, EPI_ISL_1285597, EPI_ISL_1285601, EPI_ISL_1285603, EPI_ISL_1285606, EPI_ISL_1285608, EPI_ISL_1285609, EPI_ISL_1285613, EPI_ISL_1285614, EPI_ISL_1285616, EPI_ISL_1285617, EPI_ISL_1285618, EPI_ISL_1285625, EPI_ISL_1285628, EPI_ISL_1285631, EPI_ISL_1285634, EPI_ISL_1285636, EPI_ISL_1285637, EPI_ISL_1285640, EPI_ISL_1285641, EPI_ISL_1285644, EPI_ISL_1285651, EPI_ISL_1285652, EPI_ISL_1285654, EPI_ISL_1285655, EPI_ISL_1285656, EPI_ISL_1285657, EPI_ISL_1285658, EPI_ISL_1285659, EPI_ISL_1285662, EPI_ISL_1285663, EPI_ISL_1285667, EPI_ISL_1285672, EPI_ISL_1285679, EPI_ISL_1285682, EPI_ISL_1285685, EPI_ISL_1285694, EPI_ISL_1285698, EPI_ISL_1285699, EPI_ISL_1285700, EPI_ISL_1285701, EPI_ISL_1285702, EPI_ISL_1285705, EPI_ISL_1285706, EPI_ISL_1285709, EPI_ISL_1285710, EPI_ISL_1285716, EPI_ISL_1349727, EPI_ISL_1349792, EPI_ISL_1349820, EPI_ISL_1349831, EPI_ISL_1349832, EPI_ISL_1349840, EPI_ISL_1349846, EPI_ISL_1349847, EPI_ISL_1349895, EPI_ISL_1349919, EPI_ISL_1349951, EPI_ISL_1349966, EPI_ISL_1349971, EPI_ISL_1349981, EPI_ISL_1349991, EPI_ISL_1349994, EPI_ISL_1350001, EPI_ISL_1350017, EPI_ISL_1350077, EPI_ISL_1353666, EPI_ISL_1353674, EPI_ISL_1353888, EPI_ISL_1432934, EPI_ISL_1432949, EPI_ISL_1432974, EPI_ISL_1432976, EPI_ISL_1432985, EPI_ISL_1433006, EPI_ISL_1433029, EPI_ISL_1433054, EPI_ISL_1433058, EPI_ISL_1433060, EPI_ISL_1433072, EPI_ISL_1433083, EPI_ISL_1433084, EPI_ISL_1433085, EPI_ISL_1433095, EPI_ISL_1433098, EPI_ISL_1433100, EPI_ISL_1433103, EPI_ISL_1433107, EPI_ISL_1433111, EPI_ISL_1433120, EPI_ISL_1433124, EPI_ISL_1433135, EPI_ISL_1433147, EPI_ISL_1433153, EPI_ISL_1433159, EPI_ISL_1433166, EPI_ISL_1433170, EPI_ISL_1433176, EPI_ISL_1433195, EPI_ISL_1433207, EPI_ISL_1433214, EPI_ISL_1433215, EPI_ISL_1433216, EPI_ISL_1433220, EPI_ISL_1433229, EPI_ISL_1433231, EPI_ISL_1433235, EPI_ISL_1433238, EPI_ISL_1433239, EPI_ISL_1433252, EPI_ISL_1433257, EPI_ISL_1433258, EPI_ISL_1433259, EPI_ISL_1433279, EPI_ISL_1433281, EPI_ISL_1433284, EPI_ISL_1433288, EPI_ISL_1433302, EPI_ISL_1433319, EPI_ISL_1433336, EPI_ISL_1433346, EPI_ISL_1433356, EPI_ISL_1433366, EPI_ISL_1436010, EPI_ISL_1436021, EPI_ISL_1436031, EPI_ISL_1436040, EPI_ISL_1436051, EPI_ISL_1436075, EPI_ISL_1436076, EPI_ISL_1436077, EPI_ISL_1436078, EPI_ISL_1436079, EPI_ISL_1436082, EPI_ISL_1436083, EPI_ISL_1436087, EPI_ISL_1436095, EPI_ISL_1436105, EPI_ISL_1436111, EPI_ISL_1436120, EPI_ISL_1436124, EPI_ISL_1436131, EPI_ISL_1436132, EPI_ISL_1436133, EPI_ISL_1436141, EPI_ISL_1436154, EPI_ISL_1436157, EPI_ISL_1436170, EPI_ISL_1436171, EPI_ISL_1436172, EPI_ISL_1436177, EPI_ISL_1436187, EPI_ISL_1436191, EPI_ISL_1436194, EPI_ISL_1436196, EPI_ISL_1436205, EPI_ISL_1436206, EPI_ISL_1436207, EPI_ISL_1436209, EPI_ISL_1436210, EPI_ISL_1436218, EPI_ISL_1436219, EPI_ISL_1436220, EPI_ISL_1436221, EPI_ISL_1436222, EPI_ISL_1436227, EPI_ISL_1436235, EPI_ISL_1436236, EPI_ISL_1436238, EPI_ISL_1436239, EPI_ISL_1436248, EPI_ISL_1436250, EPI_ISL_1436253, EPI_ISL_1436260, EPI_ISL_1436265, EPI_ISL_1436274, EPI_ISL_1436277, EPI_ISL_1436278, EPI_ISL_1436290, EPI_ISL_1436295, EPI_ISL_1436306, EPI_ISL_1436310, EPI_ISL_1436312, EPI_ISL_1436318, EPI_ISL_1436327, EPI_ISL_1436328, EPI_ISL_1436334, EPI_ISL_1436341, EPI_ISL_1436348, EPI_ISL_1436356, EPI_ISL_1436363, EPI_ISL_1436365, EPI_ISL_1436366, EPI_ISL_1436369, EPI_ISL_1436374, EPI_ISL_1436375, EPI_ISL_1436379, EPI_ISL_1436385, EPI_ISL_1436393, EPI_ISL_1438791, EPI_ISL_1439038, EPI_ISL_1439119, EPI_ISL_1439142, EPI_ISL_1439283, EPI_ISL_1439298, EPI_ISL_1568965, EPI_ISL_1569033, EPI_ISL_1569100, EPI_ISL_1569103, EPI_ISL_1569173, EPI_ISL_1569208, EPI_ISL_1569223, EPI_ISL_1569248, EPI_ISL_1569257, EPI_ISL_1569267, EPI_ISL_1569276, EPI_ISL_1569278, EPI_ISL_1569279, EPI_ISL_1569285, EPI_ISL_1569289, EPI_ISL_1569290, EPI_ISL_1569297, EPI_ISL_1569302, EPI_ISL_1569307, EPI_ISL_1569313, EPI_ISL_1569316, EPI_ISL_1569317, EPI_ISL_1569322, EPI_ISL_1569324, EPI_ISL_1569327, EPI_ISL_1569331, EPI_ISL_1569336, EPI_ISL_1569339, EPI_ISL_1569342, EPI_ISL_1569345, EPI_ISL_1569347, EPI_ISL_1569348, EPI_ISL_1569351, EPI_ISL_1569356, EPI_ISL_1569359, EPI_ISL_1569363, EPI_ISL_1569367, EPI_ISL_1569368, EPI_ISL_1569370, EPI_ISL_1569377, EPI_ISL_1569378, EPI_ISL_1569389, EPI_ISL_1569390, EPI_ISL_1569391, EPI_ISL_1569392, EPI_ISL_1569396, EPI_ISL_1569401, EPI_ISL_1569403, EPI_ISL_1569410, EPI_ISL_1569417, EPI_ISL_1569419, EPI_ISL_1569423, EPI_ISL_1569424, EPI_ISL_1569428, EPI_ISL_1569429, EPI_ISL_1569430, EPI_ISL_1569436, EPI_ISL_1569441, EPI_ISL_1569450, EPI_ISL_1569452, EPI_ISL_1569457, EPI_ISL_1569464, EPI_ISL_1569465, EPI_ISL_1569474, EPI_ISL_1569481, EPI_ISL_1569490, EPI_ISL_1569503, EPI_ISL_1569505, EPI_ISL_1569510, EPI_ISL_1569524, EPI_ISL_1569527, EPI_ISL_1569537, EPI_ISL_1569555, EPI_ISL_1569561, EPI_ISL_1569570, EPI_ISL_1569594, EPI_ISL_1569607, EPI_ISL_1569627, EPI_ISL_1569690, EPI_ISL_1569698, EPI_ISL_1569703, EPI_ISL_1638748, EPI_ISL_1639205, EPI_ISL_1642441, EPI_ISL_1642457, EPI_ISL_1642508, EPI_ISL_1642531, EPI_ISL_1642536, EPI_ISL_1642584, EPI_ISL_1642597, EPI_ISL_1642611, EPI_ISL_1643120, EPI_ISL_1643122, EPI_ISL_1643123, EPI_ISL_1643124, EPI_ISL_1643126, EPI_ISL_1643127, EPI_ISL_1643128, EPI_ISL_1643129, EPI_ISL_1643132, EPI_ISL_1643134, EPI_ISL_1643135, EPI_ISL_1643136, EPI_ISL_1643137, EPI_ISL_1643138, EPI_ISL_1643139, EPI_ISL_1643140, EPI_ISL_1643141, EPI_ISL_1643143, EPI_ISL_1643145, EPI_ISL_1643147, EPI_ISL_1643148, EPI_ISL_1643150, EPI_ISL_1643151, EPI_ISL_1643154, EPI_ISL_1643156, EPI_ISL_1643157, EPI_ISL_1643158, EPI_ISL_1643160, EPI_ISL_1643163, EPI_ISL_1643166, EPI_ISL_1643167, EPI_ISL_1643169, EPI_ISL_1643170, EPI_ISL_1643171, EPI_ISL_1643172, EPI_ISL_1643175, EPI_ISL_1643176, EPI_ISL_1643178, EPI_ISL_1643181, EPI_ISL_1643182, EPI_ISL_1643183, EPI_ISL_1643185, EPI_ISL_1643190, EPI_ISL_1643192, EPI_ISL_1643194, EPI_ISL_1643195, EPI_ISL_1643198, EPI_ISL_1643201, EPI_ISL_1643203, EPI_ISL_1643206, EPI_ISL_1643208, EPI_ISL_1643209, EPI_ISL_1643213, EPI_ISL_1643214, EPI_ISL_1643217, EPI_ISL_1643219, EPI_ISL_1643224, EPI_ISL_1643225, EPI_ISL_1643227, EPI_ISL_1643230, EPI_ISL_1643231, EPI_ISL_1643233, EPI_ISL_1643234, EPI_ISL_1643235, EPI_ISL_1643236, EPI_ISL_1643243, EPI_ISL_1643244, EPI_ISL_1643245, EPI_ISL_1643246, EPI_ISL_1643248, EPI_ISL_1643250, EPI_ISL_1643251, EPI_ISL_1643256, EPI_ISL_1643258, EPI_ISL_1643261, EPI_ISL_1643262, EPI_ISL_1643264, EPI_ISL_1643265, EPI_ISL_1643266, EPI_ISL_1643268, EPI_ISL_1643269, EPI_ISL_1643270, EPI_ISL_1643271, EPI_ISL_1643272, EPI_ISL_1643273, EPI_ISL_1643278, EPI_ISL_1643279, EPI_ISL_1643282, EPI_ISL_1643283, EPI_ISL_1643286, EPI_ISL_1643289, EPI_ISL_1643290, EPI_ISL_1643296, EPI_ISL_1643297, EPI_ISL_1643299, EPI_ISL_1643301, EPI_ISL_1643302, EPI_ISL_1643303, EPI_ISL_1643304, EPI_ISL_1643305, EPI_ISL_1643306, EPI_ISL_1643307, EPI_ISL_1643308, EPI_ISL_1643309, EPI_ISL_1643310, EPI_ISL_1643316, EPI_ISL_1643319, EPI_ISL_1643323, EPI_ISL_1643324, EPI_ISL_1643325, EPI_ISL_1643326, EPI_ISL_1643328, EPI_ISL_1643338, EPI_ISL_1643339, EPI_ISL_1643340, EPI_ISL_1643341, EPI_ISL_1643342, EPI_ISL_1643343, EPI_ISL_1643345, EPI_ISL_1643348, EPI_ISL_1643349, EPI_ISL_1643350, EPI_ISL_1643351, EPI_ISL_1643352, EPI_ISL_1643355, EPI_ISL_1643358, EPI_ISL_1643359, EPI_ISL_1643365, EPI_ISL_1643368, EPI_ISL_1643369, EPI_ISL_1643370, EPI_ISL_1643372, EPI_ISL_1643373, EPI_ISL_1643374, EPI_ISL_1643381, EPI_ISL_1643382, EPI_ISL_1643383, EPI_ISL_1643384, EPI_ISL_1643391, EPI_ISL_1643392, EPI_ISL_1721390, EPI_ISL_1721400, EPI_ISL_1721405, EPI_ISL_1721407, EPI_ISL_1721410, EPI_ISL_1721413, EPI_ISL_1721414, EPI_ISL_1721415, EPI_ISL_1721421, EPI_ISL_1721422, EPI_ISL_1721427, EPI_ISL_1721430, EPI_ISL_1721432, EPI_ISL_1721435, EPI_ISL_1721440, EPI_ISL_1721441, EPI_ISL_1721443, EPI_ISL_1721446, EPI_ISL_1721449, EPI_ISL_1721451, EPI_ISL_1721452, EPI_ISL_1721456, EPI_ISL_1721464, EPI_ISL_1721466, EPI_ISL_1721467, EPI_ISL_1721471, EPI_ISL_1721481, EPI_ISL_1721484, EPI_ISL_1721492, EPI_ISL_1721493, EPI_ISL_1721499, EPI_ISL_1721500, EPI_ISL_1721502, EPI_ISL_1721508, EPI_ISL_1721509, EPI_ISL_1721510, EPI_ISL_1721513, EPI_ISL_1721514, EPI_ISL_1721517, EPI_ISL_1721518, EPI_ISL_1721522, EPI_ISL_1721523, EPI_ISL_1721529, EPI_ISL_1721530, EPI_ISL_1721532, EPI_ISL_1721536, EPI_ISL_1721539, EPI_ISL_1721540, EPI_ISL_1721542, EPI_ISL_1721543, EPI_ISL_1721554, EPI_ISL_1721555, EPI_ISL_1721561, EPI_ISL_1721573, EPI_ISL_1721577, EPI_ISL_1721578, EPI_ISL_1721580, EPI_ISL_1721582, EPI_ISL_1721593, EPI_ISL_1721594, EPI_ISL_1721596, EPI_ISL_1721606, EPI_ISL_1721617, EPI_ISL_1721618, EPI_ISL_1721634, EPI_ISL_1721636, EPI_ISL_1721639, EPI_ISL_1721646, EPI_ISL_1721651, EPI_ISL_1721653, EPI_ISL_1721654, EPI_ISL_1721665, EPI_ISL_1721666, EPI_ISL_1721674, EPI_ISL_1721680, EPI_ISL_1721687, EPI_ISL_1721689, EPI_ISL_1721691, EPI_ISL_1721692, EPI_ISL_1721694, EPI_ISL_1721696, EPI_ISL_1721701, EPI_ISL_1721703, EPI_ISL_1721704, EPI_ISL_1721715, EPI_ISL_1721719, EPI_ISL_1721723, EPI_ISL_1721726, EPI_ISL_1721728, EPI_ISL_1721736, EPI_ISL_1721737, EPI_ISL_1721739, EPI_ISL_1721743, EPI_ISL_1721744, EPI_ISL_1721745, EPI_ISL_1721752, EPI_ISL_1721754, EPI_ISL_1721759, EPI_ISL_1721760, EPI_ISL_1721763, EPI_ISL_1721768, EPI_ISL_1721769, EPI_ISL_1721780, EPI_ISL_1721786, EPI_ISL_1721788, EPI_ISL_1721798, EPI_ISL_1721801, EPI_ISL_1721803, EPI_ISL_1721808, EPI_ISL_1721816, EPI_ISL_1721822, EPI_ISL_1721827, EPI_ISL_1721834, EPI_ISL_1721837, EPI_ISL_1721841, EPI_ISL_1721842, EPI_ISL_1721844, EPI_ISL_1721852, EPI_ISL_1721856, EPI_ISL_1721861, EPI_ISL_1721863, EPI_ISL_1721864, EPI_ISL_1721866, EPI_ISL_1721873, EPI_ISL_1721881, EPI_ISL_1721883, EPI_ISL_1721887, EPI_ISL_1721888, EPI_ISL_1721892, EPI_ISL_1721897, EPI_ISL_1721903, EPI_ISL_1721904, EPI_ISL_1721906, EPI_ISL_1721908, EPI_ISL_1721915, EPI_ISL_1721924, EPI_ISL_1721925, EPI_ISL_1721929, EPI_ISL_1721932, EPI_ISL_1721938, EPI_ISL_1721940, EPI_ISL_1721942, EPI_ISL_1721948, EPI_ISL_1721955, EPI_ISL_1721957, EPI_ISL_1721958, EPI_ISL_1721959, EPI_ISL_1721964, EPI_ISL_1721968, EPI_ISL_1721972, EPI_ISL_1721974, EPI_ISL_1843537, EPI_ISL_1843720, EPI_ISL_1846246, EPI_ISL_1846256, EPI_ISL_1847157, EPI_ISL_1847162, EPI_ISL_1847447, EPI_ISL_1847460, EPI_ISL_1847463, EPI_ISL_1847466, EPI_ISL_1847467, EPI_ISL_1847472, EPI_ISL_1847475, EPI_ISL_1847481, EPI_ISL_1847484, EPI_ISL_1847488, EPI_ISL_1847490, EPI_ISL_1847496, EPI_ISL_1847500, EPI_ISL_1847503, EPI_ISL_1847506, EPI_ISL_1847513, EPI_ISL_1847526, EPI_ISL_1847528, EPI_ISL_1847529, EPI_ISL_1847530, EPI_ISL_1847533, EPI_ISL_1847537, EPI_ISL_1847543, EPI_ISL_1847544, EPI_ISL_1847546, EPI_ISL_1847552, EPI_ISL_1847556, EPI_ISL_1847557, EPI_ISL_1847559, EPI_ISL_1847560, EPI_ISL_1847561, EPI_ISL_1847563, EPI_ISL_1847568, EPI_ISL_1847570, EPI_ISL_1847578, EPI_ISL_1847579, EPI_ISL_1847581, EPI_ISL_1847585, EPI_ISL_1847586, EPI_ISL_1847589, EPI_ISL_1847594, EPI_ISL_1847598, EPI_ISL_1847599, EPI_ISL_1847603, EPI_ISL_1847604, EPI_ISL_1847606, EPI_ISL_1847611, EPI_ISL_1847613, EPI_ISL_1847614, EPI_ISL_1847621, EPI_ISL_1847623, EPI_ISL_1847627, EPI_ISL_1847628, EPI_ISL_1847630, EPI_ISL_1847634, EPI_ISL_1847635, EPI_ISL_1847636, EPI_ISL_1847641, EPI_ISL_1847646, EPI_ISL_1847647, EPI_ISL_1847648, EPI_ISL_1847654, EPI_ISL_1847655, EPI_ISL_1847658, EPI_ISL_1847659, EPI_ISL_1847660, EPI_ISL_1847665, EPI_ISL_1847666, EPI_ISL_1847675, EPI_ISL_1847677, EPI_ISL_1847678, EPI_ISL_1847679, EPI_ISL_1847681, EPI_ISL_1847682, EPI_ISL_1847683, EPI_ISL_1847690, EPI_ISL_1847691, EPI_ISL_1847695, EPI_ISL_1847697, EPI_ISL_1848417, EPI_ISL_1848420, EPI_ISL_1848432, EPI_ISL_1848434, EPI_ISL_1848435, EPI_ISL_1848440, EPI_ISL_1848467, EPI_ISL_1848478, EPI_ISL_1848483, EPI_ISL_1848485, EPI_ISL_1848489, EPI_ISL_1848499, EPI_ISL_1848509, EPI_ISL_1848510, EPI_ISL_1848514, EPI_ISL_1848532, EPI_ISL_1848536, EPI_ISL_1848551, EPI_ISL_1848569, EPI_ISL_1848573, EPI_ISL_1848576, EPI_ISL_1848578, EPI_ISL_1848582, EPI_ISL_1848591, EPI_ISL_1848596, EPI_ISL_1848604, EPI_ISL_1848609, EPI_ISL_1848610, EPI_ISL_1848618, EPI_ISL_1848623, EPI_ISL_1848625, EPI_ISL_1848629, EPI_ISL_1848631, EPI_ISL_1848639, EPI_ISL_1848642, EPI_ISL_1848644, EPI_ISL_1848658, EPI_ISL_1848664, EPI_ISL_1848666, EPI_ISL_1848672, EPI_ISL_1848674, EPI_ISL_1848682, EPI_ISL_1848697, EPI_ISL_1848714, EPI_ISL_1848716, EPI_ISL_1848729, EPI_ISL_1848732, EPI_ISL_1848737, EPI_ISL_2108713, EPI_ISL_2108715, EPI_ISL_2108716, EPI_ISL_2108721, EPI_ISL_2108722, EPI_ISL_2108728, EPI_ISL_2108730, EPI_ISL_2108731, EPI_ISL_2108732, EPI_ISL_2108738, EPI_ISL_2108741, EPI_ISL_2108742, EPI_ISL_2108747, EPI_ISL_2108748, EPI_ISL_2108750, EPI_ISL_2108753, EPI_ISL_2108755, EPI_ISL_2108758, EPI_ISL_2108759, EPI_ISL_2108760, EPI_ISL_2108761, EPI_ISL_2108765, EPI_ISL_2108766, EPI_ISL_2108767, EPI_ISL_2108769, EPI_ISL_2108782, EPI_ISL_2108784, EPI_ISL_2108785, EPI_ISL_2108789, EPI_ISL_2108793, EPI_ISL_2108800, EPI_ISL_2108802, EPI_ISL_2108803, EPI_ISL_2108805, EPI_ISL_2108809, EPI_ISL_2108813, EPI_ISL_2108814, EPI_ISL_2108815, EPI_ISL_2108819, EPI_ISL_2108820, EPI_ISL_2108822, EPI_ISL_2108823, EPI_ISL_2108826, EPI_ISL_2108833, EPI_ISL_2108835, EPI_ISL_2108837, EPI_ISL_2108838, EPI_ISL_2108842, EPI_ISL_2108847, EPI_ISL_2108849, EPI_ISL_2108851, EPI_ISL_2108858, EPI_ISL_2108859, EPI_ISL_2108865, EPI_ISL_2108866, EPI_ISL_2108868, EPI_ISL_2108872, EPI_ISL_2108873, EPI_ISL_2108874, EPI_ISL_2108876, EPI_ISL_2108878, EPI_ISL_2108880, EPI_ISL_2108884, EPI_ISL_2108885, EPI_ISL_2108887, EPI_ISL_2108889, EPI_ISL_2108891, EPI_ISL_2108892, EPI_ISL_2108893, EPI_ISL_2108904, EPI_ISL_2108907, EPI_ISL_2108910, EPI_ISL_2108911, EPI_ISL_2108915, EPI_ISL_2108916, EPI_ISL_2108918, EPI_ISL_2108926, EPI_ISL_2108929, EPI_ISL_2108931, EPI_ISL_2108932, EPI_ISL_2108933, EPI_ISL_2108934, EPI_ISL_2108938, EPI_ISL_2108939, EPI_ISL_2108941, EPI_ISL_2108946, EPI_ISL_2108947, EPI_ISL_2108948, EPI_ISL_2108951, EPI_ISL_2108952, EPI_ISL_2108958, EPI_ISL_2108959, EPI_ISL_2108960, EPI_ISL_2108961, EPI_ISL_2108962, EPI_ISL_2108964, EPI_ISL_2108965, EPI_ISL_2108967, EPI_ISL_2108971, EPI_ISL_2108973, EPI_ISL_2108974, EPI_ISL_2109076, EPI_ISL_2109077, EPI_ISL_2109090, EPI_ISL_2109101, EPI_ISL_2109102, EPI_ISL_2109108, EPI_ISL_2109135, EPI_ISL_2109171, EPI_ISL_2109180, EPI_ISL_2109195, EPI_ISL_2109219, EPI_ISL_2109254, EPI_ISL_2109261, EPI_ISL_2109264, EPI_ISL_2109267, EPI_ISL_2109282, EPI_ISL_2109341, EPI_ISL_2120593, EPI_ISL_2120596, EPI_ISL_2120603, EPI_ISL_2120606, EPI_ISL_2120612, EPI_ISL_2120615, EPI_ISL_2120618, EPI_ISL_2120626, EPI_ISL_2120635, EPI_ISL_2120641, EPI_ISL_2120650, EPI_ISL_2120653, EPI_ISL_2120659, EPI_ISL_2120662, EPI_ISL_2120664, EPI_ISL_2120668, EPI_ISL_2120671, EPI_ISL_2120677, EPI_ISL_2120679, EPI_ISL_2120688, EPI_ISL_2120689, EPI_ISL_2120698, EPI_ISL_2120699, EPI_ISL_2120704, EPI_ISL_2120714, EPI_ISL_2120731, EPI_ISL_2120744, EPI_ISL_2120752, EPI_ISL_2120755, EPI_ISL_2120762, EPI_ISL_2120777, EPI_ISL_2120783, EPI_ISL_2120788, EPI_ISL_2120792, EPI_ISL_2120801, EPI_ISL_2120810, EPI_ISL_2120817, EPI_ISL_2120820, EPI_ISL_2120835, EPI_ISL_2120838, EPI_ISL_2120841, EPI_ISL_2120855, EPI_ISL_2120863, EPI_ISL_2120875, EPI_ISL_2120881, EPI_ISL_2120884, EPI_ISL_2120887, EPI_ISL_2120890, EPI_ISL_2120893, EPI_ISL_2120906, EPI_ISL_2120920, EPI_ISL_2120937, EPI_ISL_2120946, EPI_ISL_2120970, EPI_ISL_2120975, EPI_ISL_2120978, EPI_ISL_2120985, EPI_ISL_2120994, EPI_ISL_2121002, EPI_ISL_2121003, EPI_ISL_2121015, EPI_ISL_2121027, EPI_ISL_2121030, EPI_ISL_2121054, EPI_ISL_2121059, EPI_ISL_2121062, EPI_ISL_2121080, EPI_ISL_2121096, EPI_ISL_2121109, EPI_ISL_2121112, EPI_ISL_2121121, EPI_ISL_2121133, EPI_ISL_2121145, EPI_ISL_2121152, EPI_ISL_2121161, EPI_ISL_2121164, EPI_ISL_2121167, EPI_ISL_2121187, EPI_ISL_2121202, EPI_ISL_2121205, EPI_ISL_2121208, EPI_ISL_2121211, EPI_ISL_2121217, EPI_ISL_2121223, EPI_ISL_2121238, EPI_ISL_2121241, EPI_ISL_2121245, EPI_ISL_2121248, EPI_ISL_2121267, EPI_ISL_2121284, EPI_ISL_2121292, EPI_ISL_2121295, EPI_ISL_2121301, EPI_ISL_2121314, EPI_ISL_2121317, EPI_ISL_2121320, EPI_ISL_2121323, EPI_ISL_2121326, EPI_ISL_2121329, EPI_ISL_2121332, EPI_ISL_2121336, EPI_ISL_2121369, EPI_ISL_2121372, EPI_ISL_2121377, EPI_ISL_2121379, EPI_ISL_2121384, EPI_ISL_2121387, EPI_ISL_2121395, EPI_ISL_2121400, EPI_ISL_2121409, EPI_ISL_2121411, EPI_ISL_2121418, EPI_ISL_2121427, EPI_ISL_2121430, EPI_ISL_2121444, EPI_ISL_2121446, EPI_ISL_2121447, EPI_ISL_2121448, EPI_ISL_2121449, EPI_ISL_2121723, EPI_ISL_2121876, EPI_ISL_2121969, EPI_ISL_2121992, EPI_ISL_2122077, EPI_ISL_2122121, EPI_ISL_2122127, EPI_ISL_2122129, EPI_ISL_2122236, EPI_ISL_2122280, EPI_ISL_2125173, EPI_ISL_2125196, EPI_ISL_2125236, EPI_ISL_2125239, EPI_ISL_2125334, EPI_ISL_2125380	LabKom - Labor Augsburg MVZ GmbH	Robert Koch Institute	?
EPI_ISL_2109081, EPI_ISL_2109100, EPI_ISL_2109148, EPI_ISL_2109224, EPI_ISL_2109292, EPI_ISL_2109295, EPI_ISL_2109327, EPI_ISL_2120673, EPI_ISL_2121148, EPI_ISL_2121191, EPI_ISL_2121441, EPI_ISL_2125326	LabKom - Labor Hamburg-Lubeck	Robert Koch Institute	?
EPI_ISL_1642422, EPI_ISL_1642430, EPI_ISL_1642553, EPI_ISL_1721453, EPI_ISL_1721652, EPI_ISL_1721815, EPI_ISL_1721859, EPI_ISL_1721934, EPI_ISL_1721946	LabKom - Labor Hamburg-LÃ¼beck	Robert Koch Institute	?
EPI_ISL_1142332, EPI_ISL_1142347, EPI_ISL_1142352, EPI_ISL_1142490, EPI_ISL_1143084, EPI_ISL_1143105, EPI_ISL_1143131, EPI_ISL_1143176, EPI_ISL_1143300, EPI_ISL_1145942, EPI_ISL_1154478, EPI_ISL_1154509, EPI_ISL_1154535, EPI_ISL_1154563, EPI_ISL_1154596, EPI_ISL_1154702, EPI_ISL_1154746, EPI_ISL_1154768, EPI_ISL_1285435, EPI_ISL_1285487, EPI_ISL_1285550, EPI_ISL_1285554, EPI_ISL_1285598, EPI_ISL_1436064, EPI_ISL_1436072, EPI_ISL_1436136, EPI_ISL_1436163, EPI_ISL_1436176, EPI_ISL_1436245, EPI_ISL_1436361, EPI_ISL_2260612, EPI_ISL_2260655, EPI_ISL_2260734, EPI_ISL_2260834	LabKom - Labor Hamburg-Lübeck	Robert Koch Institute	?
EPI_ISL_1142281, EPI_ISL_1142312, EPI_ISL_1142314, EPI_ISL_1142378, EPI_ISL_1142380, EPI_ISL_1142425, EPI_ISL_1142429, EPI_ISL_1142450, EPI_ISL_1142477, EPI_ISL_1142478, EPI_ISL_1142516, EPI_ISL_1142518, EPI_ISL_1142750, EPI_ISL_1142758, EPI_ISL_1142772, EPI_ISL_1142796, EPI_ISL_1142804, EPI_ISL_1142808, EPI_ISL_1142810, EPI_ISL_1142848, EPI_ISL_1142886, EPI_ISL_1142899, EPI_ISL_1142907, EPI_ISL_1142931, EPI_ISL_1142948, EPI_ISL_1142973, EPI_ISL_1142981, EPI_ISL_1143018, EPI_ISL_1143022, EPI_ISL_1143028, EPI_ISL_1143029, EPI_ISL_1143032, EPI_ISL_1143036, EPI_ISL_1145912, EPI_ISL_1145914, EPI_ISL_1145918, EPI_ISL_1145919, EPI_ISL_1145925, EPI_ISL_1145949, EPI_ISL_1145968, EPI_ISL_1145982, EPI_ISL_1145986, EPI_ISL_1145988, EPI_ISL_1145995, EPI_ISL_1146014, EPI_ISL_1146026, EPI_ISL_1146037, EPI_ISL_1146044, EPI_ISL_1146048, EPI_ISL_1146058, EPI_ISL_1146066, EPI_ISL_1146072, EPI_ISL_1146080, EPI_ISL_1146085, EPI_ISL_1146089, EPI_ISL_1146096, EPI_ISL_1146109, EPI_ISL_1146118, EPI_ISL_1146123, EPI_ISL_1146125, EPI_ISL_1146154, EPI_ISL_1154439, EPI_ISL_1154440, EPI_ISL_1154446, EPI_ISL_1154450, EPI_ISL_1154453, EPI_ISL_1154455, EPI_ISL_1154464, EPI_ISL_1154465, EPI_ISL_1154468, EPI_ISL_1154469, EPI_ISL_1154481, EPI_ISL_1154482, EPI_ISL_1154484, EPI_ISL_1154491, EPI_ISL_1154494, EPI_ISL_1154495, EPI_ISL_1154500, EPI_ISL_1154503, EPI_ISL_1154510, EPI_ISL_1154512, EPI_ISL_1154523, EPI_ISL_1154530, EPI_ISL_1154536, EPI_ISL_1154543, EPI_ISL_1154544, EPI_ISL_1154546, EPI_ISL_1154549, EPI_ISL_1154555, EPI_ISL_1154559, EPI_ISL_1154561, EPI_ISL_1154565, EPI_ISL_1154567, EPI_ISL_1154580, EPI_ISL_1154589, EPI_ISL_1154593, EPI_ISL_1154600, EPI_ISL_1154605, EPI_ISL_1154623, EPI_ISL_1154624, EPI_ISL_1154626, EPI_ISL_1154629, EPI_ISL_1154633, EPI_ISL_1154640, EPI_ISL_1154646, EPI_ISL_1154655, EPI_ISL_1154660, EPI_ISL_1154665, EPI_ISL_1154667, EPI_ISL_1154669, EPI_ISL_1154671, EPI_ISL_1154676, EPI_ISL_1154677, EPI_ISL_1154680, EPI_ISL_1154683, EPI_ISL_1154684, EPI_ISL_1154687, EPI_ISL_1154695, EPI_ISL_1154706, EPI_ISL_1154709, EPI_ISL_1154712, EPI_ISL_1154715, EPI_ISL_1154718, EPI_ISL_1154722, EPI_ISL_1154724, EPI_ISL_1154725, EPI_ISL_1154743, EPI_ISL_1154754, EPI_ISL_1154761, EPI_ISL_1154773, EPI_ISL_1154789, EPI_ISL_1154794, EPI_ISL_1154799, EPI_ISL_1154800, EPI_ISL_1154816, EPI_ISL_1154830, EPI_ISL_1154834, EPI_ISL_1154835, EPI_ISL_1154850, EPI_ISL_1154895, EPI_ISL_1154896, EPI_ISL_1154907, EPI_ISL_1154924, EPI_ISL_1154949, EPI_ISL_1154963, EPI_ISL_1154971, EPI_ISL_1154999, EPI_ISL_1155007, EPI_ISL_1155029, EPI_ISL_1155032, EPI_ISL_1155061, EPI_ISL_1155064, EPI_ISL_1155092, EPI_ISL_1155096, EPI_ISL_1155101, EPI_ISL_1155120, EPI_ISL_1211088, EPI_ISL_1211092, EPI_ISL_1211098, EPI_ISL_1211101, EPI_ISL_1211114, EPI_ISL_1211116, EPI_ISL_1211120, EPI_ISL_1211124, EPI_ISL_1211132, EPI_ISL_1211134, EPI_ISL_1211141, EPI_ISL_1211147, EPI_ISL_1211154, EPI_ISL_1211161, EPI_ISL_1211193, EPI_ISL_1211198, EPI_ISL_1211204, EPI_ISL_1211208, EPI_ISL_1211217, EPI_ISL_1211233, EPI_ISL_1211244, EPI_ISL_1211247, EPI_ISL_1211257, EPI_ISL_1211259, EPI_ISL_1211260, EPI_ISL_1211261, EPI_ISL_1211274, EPI_ISL_1211287, EPI_ISL_1211297, EPI_ISL_1211309, EPI_ISL_1211318, EPI_ISL_1211321, EPI_ISL_1211354, EPI_ISL_1211360, EPI_ISL_1211367, EPI_ISL_1211372, EPI_ISL_1211391, EPI_ISL_1211393, EPI_ISL_1211394, EPI_ISL_1211420, EPI_ISL_1349750, EPI_ISL_1349754, EPI_ISL_1349762, EPI_ISL_1349793, EPI_ISL_1349800, EPI_ISL_1349803, EPI_ISL_1349839, EPI_ISL_1349844, EPI_ISL_1349851, EPI_ISL_1349863, EPI_ISL_1349864, EPI_ISL_1349868, EPI_ISL_1349870, EPI_ISL_1349874, EPI_ISL_1349883, EPI_ISL_1349894, EPI_ISL_1349896, EPI_ISL_1349906, EPI_ISL_1349909, EPI_ISL_1349917, EPI_ISL_1349931, EPI_ISL_1349933, EPI_ISL_1349938, EPI_ISL_1349962, EPI_ISL_1349976, EPI_ISL_1349983, EPI_ISL_1349999, EPI_ISL_1350005, EPI_ISL_1350013, EPI_ISL_1350032, EPI_ISL_1350033, EPI_ISL_1350040, EPI_ISL_1350046, EPI_ISL_1350055, EPI_ISL_1350062, EPI_ISL_1350067, EPI_ISL_1436003, EPI_ISL_1436049, EPI_ISL_1436066, EPI_ISL_1436068, EPI_ISL_1436080, EPI_ISL_1436081, EPI_ISL_1436084, EPI_ISL_1436085, EPI_ISL_1436088, EPI_ISL_1436096, EPI_ISL_1436099, EPI_ISL_1436104, EPI_ISL_1436112, EPI_ISL_1436116, EPI_ISL_1436146, EPI_ISL_1436148, EPI_ISL_1436149, EPI_ISL_1436150, EPI_ISL_1436151, EPI_ISL_1436153, EPI_ISL_1436159, EPI_ISL_1436161, EPI_ISL_1436168, EPI_ISL_1436183, EPI_ISL_1436195, EPI_ISL_1436213, EPI_ISL_1436223, EPI_ISL_1436224, EPI_ISL_1436234, EPI_ISL_1436241, EPI_ISL_1436246, EPI_ISL_1436259, EPI_ISL_1436273, EPI_ISL_1436276, EPI_ISL_1436279, EPI_ISL_1436283, EPI_ISL_1436284, EPI_ISL_1436289, EPI_ISL_1436297, EPI_ISL_1436299, EPI_ISL_1436302, EPI_ISL_1436316, EPI_ISL_1436317, EPI_ISL_1436319, EPI_ISL_1436330, EPI_ISL_1436331, EPI_ISL_1436362, EPI_ISL_1638872, EPI_ISL_1638898, EPI_ISL_1638924, EPI_ISL_1642427, EPI_ISL_1642433, EPI_ISL_1642440, EPI_ISL_1642444, EPI_ISL_1642450, EPI_ISL_1642465, EPI_ISL_1642466, EPI_ISL_1642473, EPI_ISL_1642480, EPI_ISL_1642491, EPI_ISL_1642492, EPI_ISL_1642501, EPI_ISL_1642510, EPI_ISL_1642513, EPI_ISL_1642521, EPI_ISL_1642542, EPI_ISL_1642551, EPI_ISL_1642560, EPI_ISL_1642568, EPI_ISL_1642601, EPI_ISL_1642605, EPI_ISL_1642612, EPI_ISL_1642621, EPI_ISL_1642635, EPI_ISL_1642645, EPI_ISL_1642651, EPI_ISL_1642652, EPI_ISL_1642653, EPI_ISL_1642656, EPI_ISL_1642658, EPI_ISL_1642661, EPI_ISL_1642663, EPI_ISL_1642679, EPI_ISL_1642681, EPI_ISL_1642689, EPI_ISL_1844052, EPI_ISL_1844064, EPI_ISL_1844084, EPI_ISL_1844100, EPI_ISL_1844125, EPI_ISL_1844138, EPI_ISL_1844149, EPI_ISL_1844186, EPI_ISL_1844208, EPI_ISL_1844249, EPI_ISL_1846240, EPI_ISL_1846244, EPI_ISL_1846251, EPI_ISL_1846258, EPI_ISL_1846263, EPI_ISL_1846264, EPI_ISL_1846266, EPI_ISL_1846271, EPI_ISL_1846275, EPI_ISL_1846276, EPI_ISL_1846281, EPI_ISL_1846283, EPI_ISL_1846293, EPI_ISL_1846297, EPI_ISL_1846300, EPI_ISL_1846301, EPI_ISL_1846304, EPI_ISL_1846305, EPI_ISL_1846317, EPI_ISL_2115521, EPI_ISL_2115524, EPI_ISL_2115525, EPI_ISL_2115532, EPI_ISL_2115543, EPI_ISL_2115547, EPI_ISL_2115548, EPI_ISL_2115570, EPI_ISL_2115583, EPI_ISL_2115596, EPI_ISL_2115599, EPI_ISL_2115610, EPI_ISL_2115615, EPI_ISL_2115631, EPI_ISL_2115637, EPI_ISL_2115638, EPI_ISL_2115640, EPI_ISL_2115642, EPI_ISL_2115643, EPI_ISL_2115658, EPI_ISL_2115665, EPI_ISL_2115688, EPI_ISL_2115692, EPI_ISL_2115698, EPI_ISL_2115702, EPI_ISL_2115707, EPI_ISL_2115709, EPI_ISL_2115715, EPI_ISL_2115719, EPI_ISL_2115739, EPI_ISL_2115743, EPI_ISL_2115759, EPI_ISL_2115764, EPI_ISL_2115768, EPI_ISL_2115771, EPI_ISL_2115774, EPI_ISL_2115784, EPI_ISL_2115800, EPI_ISL_2125150, EPI_ISL_2125158, EPI_ISL_2125179, EPI_ISL_2125184, EPI_ISL_2125192, EPI_ISL_2125200, EPI_ISL_2125203, EPI_ISL_2125206, EPI_ISL_2125213, EPI_ISL_2125226, EPI_ISL_2125238, EPI_ISL_2125252, EPI_ISL_2125258, EPI_ISL_2125262, EPI_ISL_2125267, EPI_ISL_2125269, EPI_ISL_2125271, EPI_ISL_2125283, EPI_ISL_2125290, EPI_ISL_2125292, EPI_ISL_2125298, EPI_ISL_2125299, EPI_ISL_2125301, EPI_ISL_2125308, EPI_ISL_2125312, EPI_ISL_2125313, EPI_ISL_2125318, EPI_ISL_2125340, EPI_ISL_2125356, EPI_ISL_2125357, EPI_ISL_2125358, EPI_ISL_2125362, EPI_ISL_2125363, EPI_ISL_2125372, EPI_ISL_2125390, EPI_ISL_2125404, EPI_ISL_2125405, EPI_ISL_2125419, EPI_ISL_2125462, EPI_ISL_2260616, EPI_ISL_2260625, EPI_ISL_2260631, EPI_ISL_2260640, EPI_ISL_2260647, EPI_ISL_2260657, EPI_ISL_2260672, EPI_ISL_2260713, EPI_ISL_2260722, EPI_ISL_2260723, EPI_ISL_2260746, EPI_ISL_2260759, EPI_ISL_2260773, EPI_ISL_2260780, EPI_ISL_2260787, EPI_ISL_2260793, EPI_ISL_2260797, EPI_ISL_2260800, EPI_ISL_2260801, EPI_ISL_2260836, EPI_ISL_2260841, EPI_ISL_2260852, EPI_ISL_2260858, EPI_ISL_2260859, EPI_ISL_2260862, EPI_ISL_2260869, EPI_ISL_2260890, EPI_ISL_2260902, EPI_ISL_2260907, EPI_ISL_2260910, EPI_ISL_2260915, EPI_ISL_2314086, EPI_ISL_2314105, EPI_ISL_2314107, EPI_ISL_2314114, EPI_ISL_2314115, EPI_ISL_2314126, EPI_ISL_2314139, EPI_ISL_2314147, EPI_ISL_2314149, EPI_ISL_2314200, EPI_ISL_2314208, EPI_ISL_2314217, EPI_ISL_2314225, EPI_ISL_2314229, EPI_ISL_2314243, EPI_ISL_2314259, EPI_ISL_2314269, EPI_ISL_2314277, EPI_ISL_2314290, EPI_ISL_2314294, EPI_ISL_2314296, EPI_ISL_2314302	LabKom - Labor Hannover MVZ GmbH	Robert Koch Institute	?
EPI_ISL_1142284, EPI_ISL_1142293, EPI_ISL_1142315, EPI_ISL_1142317, EPI_ISL_1142321, EPI_ISL_1142326, EPI_ISL_1142340, EPI_ISL_1142356, EPI_ISL_1142361, EPI_ISL_1142367, EPI_ISL_1142376, EPI_ISL_1142385, EPI_ISL_1142389, EPI_ISL_1142402, EPI_ISL_1142404, EPI_ISL_1142408, EPI_ISL_1142415, EPI_ISL_1142424, EPI_ISL_1142431, EPI_ISL_1142433, EPI_ISL_1142463, EPI_ISL_1142472, EPI_ISL_1142473, EPI_ISL_1142498, EPI_ISL_1142501, EPI_ISL_1142757, EPI_ISL_1142815, EPI_ISL_1142838, EPI_ISL_1142896, EPI_ISL_1142967, EPI_ISL_1142997, EPI_ISL_1143001, EPI_ISL_1143030, EPI_ISL_1143090, EPI_ISL_1143113, EPI_ISL_1143119, EPI_ISL_1143122, EPI_ISL_1143126, EPI_ISL_1143127, EPI_ISL_1143135, EPI_ISL_1143159, EPI_ISL_1143164, EPI_ISL_1143167, EPI_ISL_1143187, EPI_ISL_1143193, EPI_ISL_1143198, EPI_ISL_1143211, EPI_ISL_1143221, EPI_ISL_1143223, EPI_ISL_1143226, EPI_ISL_1143234, EPI_ISL_1143241, EPI_ISL_1143245, EPI_ISL_1143255, EPI_ISL_1143260, EPI_ISL_1143289, EPI_ISL_1143294, EPI_ISL_1143296, EPI_ISL_1143302, EPI_ISL_1145952, EPI_ISL_1145989, EPI_ISL_1146153, EPI_ISL_1154456, EPI_ISL_1154459, EPI_ISL_1154472, EPI_ISL_1154473, EPI_ISL_1154480, EPI_ISL_1154485, EPI_ISL_1154488, EPI_ISL_1154505, EPI_ISL_1154508, EPI_ISL_1154516, EPI_ISL_1154517, EPI_ISL_1154528, EPI_ISL_1154531, EPI_ISL_1154532, EPI_ISL_1154538, EPI_ISL_1154557, EPI_ISL_1154570, EPI_ISL_1154579, EPI_ISL_1154582, EPI_ISL_1154587, EPI_ISL_1154594, EPI_ISL_1154608, EPI_ISL_1154639, EPI_ISL_1154642, EPI_ISL_1154647, EPI_ISL_1154649, EPI_ISL_1154652, EPI_ISL_1154654, EPI_ISL_1154679, EPI_ISL_1154689, EPI_ISL_1154693, EPI_ISL_1154705, EPI_ISL_1154720, EPI_ISL_1154731, EPI_ISL_1154735, EPI_ISL_1154752, EPI_ISL_1154769, EPI_ISL_1154855, EPI_ISL_1154865, EPI_ISL_1154922, EPI_ISL_1154927, EPI_ISL_1154977, EPI_ISL_1155017, EPI_ISL_1155044, EPI_ISL_1155051, EPI_ISL_1155069, EPI_ISL_1155118, EPI_ISL_1156708, EPI_ISL_1211071, EPI_ISL_1211086, EPI_ISL_1211099, EPI_ISL_1211104, EPI_ISL_1211113, EPI_ISL_1211136, EPI_ISL_1211139, EPI_ISL_1211149, EPI_ISL_1211167, EPI_ISL_1211174, EPI_ISL_1211175, EPI_ISL_1211192, EPI_ISL_1211195, EPI_ISL_1211205, EPI_ISL_1211212, EPI_ISL_1211256, EPI_ISL_1211262, EPI_ISL_1211269, EPI_ISL_1211285, EPI_ISL_1211291, EPI_ISL_1211301, EPI_ISL_1211322, EPI_ISL_1211329, EPI_ISL_1211334, EPI_ISL_1211351, EPI_ISL_1211363, EPI_ISL_1211395, EPI_ISL_1211402, EPI_ISL_1211404, EPI_ISL_1212572, EPI_ISL_1212702, EPI_ISL_1212835, EPI_ISL_1282117, EPI_ISL_1349726, EPI_ISL_1349764, EPI_ISL_1349809, EPI_ISL_1349821, EPI_ISL_1349830, EPI_ISL_1349836, EPI_ISL_1349850, EPI_ISL_1349875, EPI_ISL_1349901, EPI_ISL_1349937, EPI_ISL_1349943, EPI_ISL_1349953, EPI_ISL_1349957, EPI_ISL_1349960, EPI_ISL_1349965, EPI_ISL_1349967, EPI_ISL_1349975, EPI_ISL_1349998, EPI_ISL_1350012, EPI_ISL_1350044, EPI_ISL_1350052, EPI_ISL_1350061, EPI_ISL_1350072, EPI_ISL_1350079, EPI_ISL_1353787, EPI_ISL_1432980, EPI_ISL_1436262, EPI_ISL_1439032, EPI_ISL_1439034, EPI_ISL_1439040, EPI_ISL_1439055, EPI_ISL_1439062, EPI_ISL_1439063, EPI_ISL_1439064, EPI_ISL_1439071, EPI_ISL_1439083, EPI_ISL_1439100, EPI_ISL_1439113, EPI_ISL_1439121, EPI_ISL_1439137, EPI_ISL_1439138, EPI_ISL_1439157, EPI_ISL_1439171, EPI_ISL_1439180, EPI_ISL_1439189, EPI_ISL_1439199, EPI_ISL_1439200, EPI_ISL_1439211, EPI_ISL_1439232, EPI_ISL_1439235, EPI_ISL_1439238, EPI_ISL_1439244, EPI_ISL_1439253, EPI_ISL_1439256, EPI_ISL_1439264, EPI_ISL_1439268, EPI_ISL_1439273, EPI_ISL_1439287, EPI_ISL_1439293, EPI_ISL_1439296, EPI_ISL_1439308, EPI_ISL_1439323, EPI_ISL_1439345, EPI_ISL_1439365, EPI_ISL_1721401, EPI_ISL_1721524, EPI_ISL_1721591, EPI_ISL_1721614, EPI_ISL_1721698, EPI_ISL_1721705, EPI_ISL_1721741, EPI_ISL_1721742, EPI_ISL_1721771, EPI_ISL_1721777, EPI_ISL_1721783, EPI_ISL_1721797, EPI_ISL_1721813, EPI_ISL_1721830, EPI_ISL_1721848, EPI_ISL_1721865, EPI_ISL_1721879, EPI_ISL_1721880, EPI_ISL_1721882, EPI_ISL_1721911, EPI_ISL_1721912, EPI_ISL_1721916, EPI_ISL_1721919, EPI_ISL_1721922, EPI_ISL_1721933, EPI_ISL_1721936, EPI_ISL_1721937, EPI_ISL_1721971, EPI_ISL_1721976, EPI_ISL_1844080, EPI_ISL_1844110, EPI_ISL_1844159, EPI_ISL_1844257, EPI_ISL_1846247, EPI_ISL_1846267, EPI_ISL_1846280, EPI_ISL_1846284, EPI_ISL_1846296, EPI_ISL_1846316, EPI_ISL_2108763, EPI_ISL_2108778, EPI_ISL_2108831, EPI_ISL_2108854, EPI_ISL_2108860, EPI_ISL_2108923, EPI_ISL_2108943, EPI_ISL_2109260, EPI_ISL_2121462, EPI_ISL_2121480, EPI_ISL_2121494, EPI_ISL_2121608, EPI_ISL_2121624, EPI_ISL_2121646, EPI_ISL_2121695, EPI_ISL_2121808, EPI_ISL_2121814, EPI_ISL_2121857, EPI_ISL_2121865, EPI_ISL_2121890, EPI_ISL_2121959, EPI_ISL_2121975, EPI_ISL_2121998, EPI_ISL_2122030, EPI_ISL_2122052, EPI_ISL_2122061, EPI_ISL_2122087, EPI_ISL_2122107, EPI_ISL_2122118, EPI_ISL_2122137, EPI_ISL_2122145, EPI_ISL_2122182, EPI_ISL_2122185, EPI_ISL_2122219, EPI_ISL_2122244, EPI_ISL_2122249, EPI_ISL_2122273, EPI_ISL_2122285, EPI_ISL_2122288, EPI_ISL_2122291, EPI_ISL_2122294, EPI_ISL_2122296, EPI_ISL_2260098, EPI_ISL_2260110, EPI_ISL_2260120, EPI_ISL_2260121, EPI_ISL_2260145, EPI_ISL_2260164, EPI_ISL_2260181, EPI_ISL_2260190, EPI_ISL_2260191, EPI_ISL_2260194, EPI_ISL_2260217, EPI_ISL_2260236, EPI_ISL_2260237, EPI_ISL_2260239, EPI_ISL_2260252, EPI_ISL_2260273, EPI_ISL_2260276, EPI_ISL_2260283, EPI_ISL_2260288, EPI_ISL_2260291, EPI_ISL_2260292, EPI_ISL_2260293, EPI_ISL_2260296, EPI_ISL_2260297, EPI_ISL_2260304, EPI_ISL_2260311, EPI_ISL_2260326, EPI_ISL_2260335, EPI_ISL_2260352, EPI_ISL_2260358, EPI_ISL_2260374, EPI_ISL_2260389, EPI_ISL_2260410, EPI_ISL_2260415, EPI_ISL_2260688, EPI_ISL_2260703, EPI_ISL_2314082, EPI_ISL_2314098, EPI_ISL_2314099, EPI_ISL_2314112, EPI_ISL_2314120, EPI_ISL_2314129, EPI_ISL_2314137, EPI_ISL_2314152, EPI_ISL_2314155, EPI_ISL_2314164, EPI_ISL_2314179, EPI_ISL_2314189, EPI_ISL_2314191, EPI_ISL_2314192, EPI_ISL_2314203, EPI_ISL_2314232, EPI_ISL_2314242, EPI_ISL_2314254, EPI_ISL_2314255, EPI_ISL_2314264, EPI_ISL_2314295, EPI_ISL_2314299	LabKom - Labor Mainz MVZ GmbH	Robert Koch Institute	?
EPI_ISL_2109040, EPI_ISL_2109046, EPI_ISL_2109057, EPI_ISL_2109074, EPI_ISL_2109095, EPI_ISL_2109103, EPI_ISL_2109104, EPI_ISL_2109107, EPI_ISL_2109126, EPI_ISL_2109127, EPI_ISL_2109140, EPI_ISL_2109152, EPI_ISL_2109155, EPI_ISL_2109165, EPI_ISL_2109168, EPI_ISL_2109178, EPI_ISL_2109181, EPI_ISL_2109188, EPI_ISL_2109189, EPI_ISL_2109192, EPI_ISL_2109205, EPI_ISL_2109214, EPI_ISL_2109216, EPI_ISL_2109221, EPI_ISL_2109230, EPI_ISL_2109231, EPI_ISL_2109242, EPI_ISL_2109243, EPI_ISL_2109244, EPI_ISL_2109245, EPI_ISL_2109255, EPI_ISL_2109257, EPI_ISL_2109258, EPI_ISL_2109270, EPI_ISL_2109308, EPI_ISL_2109312, EPI_ISL_2109314, EPI_ISL_2109319, EPI_ISL_2109332, EPI_ISL_2109357, EPI_ISL_2115530, EPI_ISL_2115541, EPI_ISL_2115568, EPI_ISL_2115575, EPI_ISL_2120623, EPI_ISL_2120647, EPI_ISL_2120656, EPI_ISL_2120667, EPI_ISL_2120684, EPI_ISL_2120758, EPI_ISL_2120794, EPI_ISL_2120847, EPI_ISL_2120900, EPI_ISL_2120924, EPI_ISL_2120931, EPI_ISL_2120955, EPI_ISL_2120958, EPI_ISL_2120964, EPI_ISL_2120973, EPI_ISL_2121036, EPI_ISL_2121040, EPI_ISL_2121103, EPI_ISL_2121127, EPI_ISL_2121140, EPI_ISL_2121178, EPI_ISL_2121197, EPI_ISL_2121233, EPI_ISL_2121254, EPI_ISL_2121270, EPI_ISL_2121282, EPI_ISL_2121307, EPI_ISL_2121311, EPI_ISL_2121342, EPI_ISL_2121345, EPI_ISL_2121351, EPI_ISL_2121354, EPI_ISL_2121360, EPI_ISL_2121412, EPI_ISL_2125141, EPI_ISL_2125147, EPI_ISL_2125152, EPI_ISL_2125177, EPI_ISL_2125180, EPI_ISL_2125188, EPI_ISL_2125198, EPI_ISL_2125209, EPI_ISL_2125210, EPI_ISL_2125259, EPI_ISL_2125266, EPI_ISL_2125273, EPI_ISL_2125284, EPI_ISL_2125286, EPI_ISL_2125294, EPI_ISL_2125296, EPI_ISL_2125297, EPI_ISL_2125316, EPI_ISL_2125330, EPI_ISL_2125341, EPI_ISL_2125343, EPI_ISL_2125351, EPI_ISL_2125367, EPI_ISL_2125376, EPI_ISL_2125378, EPI_ISL_2125381, EPI_ISL_2125382, EPI_ISL_2125385, EPI_ISL_2125387, EPI_ISL_2125394, EPI_ISL_2125399, EPI_ISL_2125402, EPI_ISL_2125408, EPI_ISL_2125422, EPI_ISL_2125431, EPI_ISL_2125433, EPI_ISL_2125452, EPI_ISL_2125455	LabKom - Labor an der Salzbrucke MVZ GmbH	Robert Koch Institute	?
