## Supplementary material for "Global disparities in SARS-CoV-2 genomic surveillance": Table S8 (part 13 of 35)

Table S8. GISAID acknowledgment Table (also available at gisaid.org with set accession EPI_SET_20211008ez).
EPI_ISL_1642420, EPI_ISL_1642423, EPI_ISL_1642426, EPI_ISL_1642435, EPI_ISL_1642437, EPI_ISL_1642442, EPI_ISL_1642451, EPI_ISL_1642456, EPI_ISL_1642458, EPI_ISL_1642461, EPI_ISL_1642468, EPI_ISL_1642479, EPI_ISL_1642482, EPI_ISL_1642487, EPI_ISL_1642495, EPI_ISL_1642502, EPI_ISL_1642503, EPI_ISL_1642512, EPI_ISL_1642522, EPI_ISL_1642526, EPI_ISL_1642533, EPI_ISL_1642535, EPI_ISL_1642546, EPI_ISL_1642548, EPI_ISL_1642557, EPI_ISL_1642559, EPI_ISL_1642565, EPI_ISL_1642567, EPI_ISL_1642569, EPI_ISL_1642585, EPI_ISL_1642586, EPI_ISL_1642589, EPI_ISL_1642592, EPI_ISL_1642598, EPI_ISL_1642602, EPI_ISL_1642616, EPI_ISL_1642623, EPI_ISL_1642629, EPI_ISL_1642630, EPI_ISL_1642631, EPI_ISL_1642633, EPI_ISL_1642648, EPI_ISL_1642649, EPI_ISL_1642655, EPI_ISL_1642660, EPI_ISL_1642673, EPI_ISL_1642684, EPI_ISL_1642686, EPI_ISL_1721393, EPI_ISL_1721408, EPI_ISL_1721409, EPI_ISL_1721412, EPI_ISL_1721418, EPI_ISL_1721431, EPI_ISL_1721442, EPI_ISL_1721465, EPI_ISL_1721478, EPI_ISL_1721479, EPI_ISL_1721534, EPI_ISL_1721537, EPI_ISL_1721546, EPI_ISL_1721595, EPI_ISL_1721603, EPI_ISL_1721609, EPI_ISL_1721633, EPI_ISL_1721640, EPI_ISL_1721661, EPI_ISL_1721664, EPI_ISL_1721695, EPI_ISL_1721697, EPI_ISL_1721708, EPI_ISL_1721711, EPI_ISL_1721712, EPI_ISL_1721713, EPI_ISL_1721720, EPI_ISL_1721722, EPI_ISL_1721724, EPI_ISL_1721730, EPI_ISL_1721731, EPI_ISL_1721758, EPI_ISL_1721779, EPI_ISL_1721781, EPI_ISL_1721805, EPI_ISL_1721831, EPI_ISL_1721846, EPI_ISL_1721851, EPI_ISL_1721855, EPI_ISL_1721872, EPI_ISL_1721878, EPI_ISL_1721884, EPI_ISL_1721885, EPI_ISL_1721909, EPI_ISL_1721910, EPI_ISL_1721913, EPI_ISL_1721914, EPI_ISL_1721917, EPI_ISL_1721920, EPI_ISL_1721928, EPI_ISL_1721949, EPI_ISL_1721962, EPI_ISL_1721965, EPI_ISL_1721966, EPI_ISL_1721967, EPI_ISL_1721970, EPI_ISL_1721975, EPI_ISL_1842967, EPI_ISL_1843105, EPI_ISL_1843154, EPI_ISL_1843164, EPI_ISL_1844049, EPI_ISL_1844069, EPI_ISL_1844096, EPI_ISL_1844101, EPI_ISL_1844134, EPI_ISL_1844141, EPI_ISL_1844167, EPI_ISL_1844172, EPI_ISL_2115612, EPI_ISL_2115616, EPI_ISL_2115620, EPI_ISL_2115622, EPI_ISL_2115645, EPI_ISL_2115647, EPI_ISL_2115652, EPI_ISL_2115657, EPI_ISL_2115662, EPI_ISL_2115670, EPI_ISL_2115671, EPI_ISL_2115672, EPI_ISL_2115684, EPI_ISL_2115690, EPI_ISL_2115727, EPI_ISL_2115730, EPI_ISL_2115756, EPI_ISL_2115761, EPI_ISL_2115769, EPI_ISL_2115797, EPI_ISL_2115798	LabKom - Labor an der SalzbrÃ¼cke MVZ GmbH	Robert Koch Institute	?
EPI_ISL_1142275, EPI_ISL_1142288, EPI_ISL_1142303, EPI_ISL_1142316, EPI_ISL_1142323, EPI_ISL_1142330, EPI_ISL_1142331, EPI_ISL_1142333, EPI_ISL_1142334, EPI_ISL_1142349, EPI_ISL_1142350, EPI_ISL_1142351, EPI_ISL_1142359, EPI_ISL_1142373, EPI_ISL_1142377, EPI_ISL_1142383, EPI_ISL_1142390, EPI_ISL_1142394, EPI_ISL_1142409, EPI_ISL_1142417, EPI_ISL_1142420, EPI_ISL_1142421, EPI_ISL_1142422, EPI_ISL_1142423, EPI_ISL_1142442, EPI_ISL_1142446, EPI_ISL_1142465, EPI_ISL_1142466, EPI_ISL_1142487, EPI_ISL_1142504, EPI_ISL_1142753, EPI_ISL_1142763, EPI_ISL_1142781, EPI_ISL_1142790, EPI_ISL_1142817, EPI_ISL_1142827, EPI_ISL_1142849, EPI_ISL_1142954, EPI_ISL_1142963, EPI_ISL_1142975, EPI_ISL_1142979, EPI_ISL_1142989, EPI_ISL_1142998, EPI_ISL_1143013, EPI_ISL_1143035, EPI_ISL_1145966, EPI_ISL_1145967, EPI_ISL_1145975, EPI_ISL_1146000, EPI_ISL_1146004, EPI_ISL_1146017, EPI_ISL_1146032, EPI_ISL_1146069, EPI_ISL_1146081, EPI_ISL_1148173, EPI_ISL_1148177, EPI_ISL_1148191, EPI_ISL_1148235, EPI_ISL_1148272, EPI_ISL_1148278, EPI_ISL_1148283, EPI_ISL_1148305, EPI_ISL_1148308, EPI_ISL_1148316, EPI_ISL_1148325, EPI_ISL_1148343, EPI_ISL_1148366, EPI_ISL_1148383, EPI_ISL_1148396, EPI_ISL_1148429, EPI_ISL_1150045, EPI_ISL_1150058, EPI_ISL_1150068, EPI_ISL_1150114, EPI_ISL_1150116, EPI_ISL_1150141, EPI_ISL_1150163, EPI_ISL_1150178, EPI_ISL_1150182, EPI_ISL_1150187, EPI_ISL_1150224, EPI_ISL_1150311, EPI_ISL_1150316, EPI_ISL_1150323, EPI_ISL_1150368, EPI_ISL_1154458, EPI_ISL_1154466, EPI_ISL_1154477, EPI_ISL_1154519, EPI_ISL_1154534, EPI_ISL_1154545, EPI_ISL_1154553, EPI_ISL_1154554, EPI_ISL_1154556, EPI_ISL_1154566, EPI_ISL_1154614, EPI_ISL_1154627, EPI_ISL_1154635, EPI_ISL_1154638, EPI_ISL_1154641, EPI_ISL_1154658, EPI_ISL_1154681, EPI_ISL_1154690, EPI_ISL_1154698, EPI_ISL_1154703, EPI_ISL_1154710, EPI_ISL_1154711, EPI_ISL_1154717, EPI_ISL_1154728, EPI_ISL_1154744, EPI_ISL_1154745, EPI_ISL_1154748, EPI_ISL_1154749, EPI_ISL_1154758, EPI_ISL_1154760, EPI_ISL_1154776, EPI_ISL_1154814, EPI_ISL_1154819, EPI_ISL_1154829, EPI_ISL_1154837, EPI_ISL_1154839, EPI_ISL_1154846, EPI_ISL_1154868, EPI_ISL_1154872, EPI_ISL_1154879, EPI_ISL_1154882, EPI_ISL_1154910, EPI_ISL_1154920, EPI_ISL_1154923, EPI_ISL_1154925, EPI_ISL_1154932, EPI_ISL_1154944, EPI_ISL_1154951, EPI_ISL_1154968, EPI_ISL_1154987, EPI_ISL_1155009, EPI_ISL_1155020, EPI_ISL_1155039, EPI_ISL_1155050, EPI_ISL_1155055, EPI_ISL_1155056, EPI_ISL_1155057, EPI_ISL_1155066, EPI_ISL_1155073, EPI_ISL_1155075, EPI_ISL_1155076, EPI_ISL_1155080, EPI_ISL_1155083, EPI_ISL_1155090, EPI_ISL_1155104, EPI_ISL_1155108, EPI_ISL_1155116, EPI_ISL_1156455, EPI_ISL_1156459, EPI_ISL_1156463, EPI_ISL_1156469, EPI_ISL_1156475, EPI_ISL_1156479, EPI_ISL_1156480, EPI_ISL_1156481, EPI_ISL_1156484, EPI_ISL_1156493, EPI_ISL_1156497, EPI_ISL_1156500, EPI_ISL_1156506, EPI_ISL_1156508, EPI_ISL_1156515, EPI_ISL_1156520, EPI_ISL_1156533, EPI_ISL_1156546, EPI_ISL_1156547, EPI_ISL_1156559, EPI_ISL_1156565, EPI_ISL_1156585, EPI_ISL_1156596, EPI_ISL_1156610, EPI_ISL_1156617, EPI_ISL_1156624, EPI_ISL_1156627, EPI_ISL_1156632, EPI_ISL_1156635, EPI_ISL_1156636, EPI_ISL_1156641, EPI_ISL_1156654, EPI_ISL_1156656, EPI_ISL_1156665, EPI_ISL_1156669, EPI_ISL_1156672, EPI_ISL_1156680, EPI_ISL_1156683, EPI_ISL_1156693, EPI_ISL_1156698, EPI_ISL_1156700, EPI_ISL_1156716, EPI_ISL_1156719, EPI_ISL_1156720, EPI_ISL_1156721, EPI_ISL_1156739, EPI_ISL_1156742, EPI_ISL_1156743, EPI_ISL_1156756, EPI_ISL_1156758, EPI_ISL_1156761, EPI_ISL_1156764, EPI_ISL_1156769, EPI_ISL_1156771, EPI_ISL_1211074, EPI_ISL_1211102, EPI_ISL_1211152, EPI_ISL_1211153, EPI_ISL_1211165, EPI_ISL_1211178, EPI_ISL_1211288, EPI_ISL_1211326, EPI_ISL_1211338, EPI_ISL_1211378, EPI_ISL_1211405, EPI_ISL_1212511, EPI_ISL_1212523, EPI_ISL_1212528, EPI_ISL_1212563, EPI_ISL_1212577, EPI_ISL_1212615, EPI_ISL_1212617, EPI_ISL_1212671, EPI_ISL_1212676, EPI_ISL_1212708, EPI_ISL_1212768, EPI_ISL_1212797, EPI_ISL_1212855, EPI_ISL_1281995, EPI_ISL_1282011, EPI_ISL_1282014, EPI_ISL_1282020, EPI_ISL_1282024, EPI_ISL_1282027, EPI_ISL_1282032, EPI_ISL_1282034, EPI_ISL_1282035, EPI_ISL_1282042, EPI_ISL_1282052, EPI_ISL_1282055, EPI_ISL_1282058, EPI_ISL_1282059, EPI_ISL_1282067, EPI_ISL_1282068, EPI_ISL_1282069, EPI_ISL_1282076, EPI_ISL_1282078, EPI_ISL_1282083, EPI_ISL_1282084, EPI_ISL_1282085, EPI_ISL_1282093, EPI_ISL_1282094, EPI_ISL_1282096, EPI_ISL_1282099, EPI_ISL_1282112, EPI_ISL_1282116, EPI_ISL_1282119, EPI_ISL_1282122, EPI_ISL_1282124, EPI_ISL_1282135, EPI_ISL_1282140, EPI_ISL_1282150, EPI_ISL_1282176, EPI_ISL_1282177, EPI_ISL_1282183, EPI_ISL_1282184, EPI_ISL_1282187, EPI_ISL_1282188, EPI_ISL_1282190, EPI_ISL_1282194, EPI_ISL_1282195, EPI_ISL_1282204, EPI_ISL_1282205, EPI_ISL_1282206, EPI_ISL_1282208, EPI_ISL_1282213, EPI_ISL_1282217, EPI_ISL_1282218, EPI_ISL_1282229, EPI_ISL_1282231, EPI_ISL_1282273, EPI_ISL_1282304, EPI_ISL_1282305, EPI_ISL_1282308, EPI_ISL_1285583, EPI_ISL_1285587, EPI_ISL_1349731, EPI_ISL_1349736, EPI_ISL_1349741, EPI_ISL_1349752, EPI_ISL_1349779, EPI_ISL_1349795, EPI_ISL_1349877, EPI_ISL_1349898, EPI_ISL_1349900, EPI_ISL_1349964, EPI_ISL_1349969, EPI_ISL_1350022, EPI_ISL_1350026, EPI_ISL_1436029, EPI_ISL_1436070, EPI_ISL_1436073, EPI_ISL_1436074, EPI_ISL_1436086, EPI_ISL_1436090, EPI_ISL_1436113, EPI_ISL_1436128, EPI_ISL_1436135, EPI_ISL_1436184, EPI_ISL_1436199, EPI_ISL_1436200, EPI_ISL_1436214, EPI_ISL_1436216, EPI_ISL_1436247, EPI_ISL_1436255, EPI_ISL_1436258, EPI_ISL_1436261, EPI_ISL_1436275, EPI_ISL_1436281, EPI_ISL_1436314, EPI_ISL_1436336, EPI_ISL_1436359, EPI_ISL_1436373, EPI_ISL_1436380, EPI_ISL_1436388, EPI_ISL_1438695, EPI_ISL_1438709, EPI_ISL_1438715, EPI_ISL_1438720, EPI_ISL_1438733, EPI_ISL_1438734, EPI_ISL_1438735, EPI_ISL_1438748, EPI_ISL_1438806, EPI_ISL_1438825, EPI_ISL_1438833, EPI_ISL_1438841, EPI_ISL_1438856, EPI_ISL_1438869, EPI_ISL_1438878, EPI_ISL_1438893, EPI_ISL_1438939, EPI_ISL_1438941, EPI_ISL_1438946, EPI_ISL_1438971, EPI_ISL_1439009, EPI_ISL_1439011, EPI_ISL_1439012, EPI_ISL_1439022, EPI_ISL_1439041, EPI_ISL_1439049, EPI_ISL_1439068, EPI_ISL_1439096, EPI_ISL_1439097, EPI_ISL_1439102, EPI_ISL_1439103, EPI_ISL_1439110, EPI_ISL_1439120, EPI_ISL_1439130, EPI_ISL_1439148, EPI_ISL_1439154, EPI_ISL_1439155, EPI_ISL_1439162, EPI_ISL_1439184, EPI_ISL_1439192, EPI_ISL_1439204, EPI_ISL_1439207, EPI_ISL_1439210, EPI_ISL_1439221, EPI_ISL_1439226, EPI_ISL_1439269, EPI_ISL_1439275, EPI_ISL_1439284, EPI_ISL_1439301, EPI_ISL_1439304, EPI_ISL_1439305, EPI_ISL_1439313, EPI_ISL_1439316, EPI_ISL_1439317, EPI_ISL_1439333, EPI_ISL_1439341, EPI_ISL_1439346, EPI_ISL_1439348, EPI_ISL_1439352, EPI_ISL_1439362, EPI_ISL_1439363, EPI_ISL_1439366, EPI_ISL_2260608, EPI_ISL_2260615, EPI_ISL_2260617, EPI_ISL_2260624, EPI_ISL_2260626, EPI_ISL_2260633, EPI_ISL_2260639, EPI_ISL_2260644, EPI_ISL_2260645, EPI_ISL_2260648, EPI_ISL_2260652, EPI_ISL_2260671, EPI_ISL_2260679, EPI_ISL_2260685, EPI_ISL_2260686, EPI_ISL_2260696, EPI_ISL_2260697, EPI_ISL_2260708, EPI_ISL_2260715, EPI_ISL_2260719, EPI_ISL_2260727, EPI_ISL_2260729, EPI_ISL_2260732, EPI_ISL_2260741, EPI_ISL_2260747, EPI_ISL_2260749, EPI_ISL_2260751, EPI_ISL_2260753, EPI_ISL_2260757, EPI_ISL_2260760, EPI_ISL_2260763, EPI_ISL_2260772, EPI_ISL_2260786, EPI_ISL_2260788, EPI_ISL_2260804, EPI_ISL_2260821, EPI_ISL_2260824, EPI_ISL_2260825, EPI_ISL_2260828, EPI_ISL_2260837, EPI_ISL_2260838, EPI_ISL_2260843, EPI_ISL_2260849, EPI_ISL_2260850, EPI_ISL_2260851, EPI_ISL_2260854, EPI_ISL_2260857, EPI_ISL_2260864, EPI_ISL_2260875, EPI_ISL_2260892, EPI_ISL_2260894, EPI_ISL_2260898, EPI_ISL_2260899, EPI_ISL_2260900, EPI_ISL_2260905, EPI_ISL_2260912, EPI_ISL_2265591, EPI_ISL_2265609, EPI_ISL_2265622, EPI_ISL_2265658, EPI_ISL_2313373, EPI_ISL_2313382, EPI_ISL_2313383, EPI_ISL_2313391, EPI_ISL_2313393, EPI_ISL_2313400, EPI_ISL_2313402, EPI_ISL_2313404, EPI_ISL_2313407, EPI_ISL_2313409, EPI_ISL_2313420, EPI_ISL_2313425, EPI_ISL_2313428, EPI_ISL_2313433, EPI_ISL_2313436, EPI_ISL_2313440, EPI_ISL_2313442, EPI_ISL_2313455, EPI_ISL_2313456, EPI_ISL_2313459, EPI_ISL_2313464, EPI_ISL_2313471, EPI_ISL_2313480, EPI_ISL_2313482, EPI_ISL_2313484, EPI_ISL_2313493, EPI_ISL_2313498, EPI_ISL_2313512, EPI_ISL_2313522, EPI_ISL_2313524, EPI_ISL_2313526, EPI_ISL_2313552, EPI_ISL_2313554, EPI_ISL_2313561, EPI_ISL_2313571, EPI_ISL_2313574, EPI_ISL_2313577, EPI_ISL_2313600, EPI_ISL_2313609, EPI_ISL_2313614, EPI_ISL_2313618, EPI_ISL_2313631, EPI_ISL_2313643, EPI_ISL_2313652, EPI_ISL_2313656, EPI_ISL_2313700, EPI_ISL_2313712, EPI_ISL_2313714, EPI_ISL_2313761, EPI_ISL_2313766, EPI_ISL_2313784, EPI_ISL_2313785, EPI_ISL_2313790, EPI_ISL_2313804, EPI_ISL_2313809, EPI_ISL_2313815, EPI_ISL_2313837, EPI_ISL_2313851, EPI_ISL_2313882	LabKom - Labor an der Salzbrücke MVZ GmbH	Robert Koch Institute	?
EPI_ISL_1142735, EPI_ISL_1142745, EPI_ISL_1142751, EPI_ISL_1142756, EPI_ISL_1142761, EPI_ISL_1142769, EPI_ISL_1142786, EPI_ISL_1142795, EPI_ISL_1142805, EPI_ISL_1142806, EPI_ISL_1142809, EPI_ISL_1142813, EPI_ISL_1142814, EPI_ISL_1142822, EPI_ISL_1142823, EPI_ISL_1142832, EPI_ISL_1142833, EPI_ISL_1142842, EPI_ISL_1142846, EPI_ISL_1142850, EPI_ISL_1142852, EPI_ISL_1142855, EPI_ISL_1142864, EPI_ISL_1142865, EPI_ISL_1142870, EPI_ISL_1142876, EPI_ISL_1142878, EPI_ISL_1142883, EPI_ISL_1142890, EPI_ISL_1142892, EPI_ISL_1142893, EPI_ISL_1142908, EPI_ISL_1142912, EPI_ISL_1142918, EPI_ISL_1142927, EPI_ISL_1142941, EPI_ISL_1142947, EPI_ISL_1142956, EPI_ISL_1142957, EPI_ISL_1142959, EPI_ISL_1142960, EPI_ISL_1142965, EPI_ISL_1142969, EPI_ISL_1142971, EPI_ISL_1142978, EPI_ISL_1143009, EPI_ISL_1143021, EPI_ISL_1143023, EPI_ISL_1143031, EPI_ISL_1143033, EPI_ISL_1143034, EPI_ISL_1143053, EPI_ISL_1143062, EPI_ISL_1143066, EPI_ISL_1143077, EPI_ISL_1143079, EPI_ISL_1143088, EPI_ISL_1143100, EPI_ISL_1143111, EPI_ISL_1143144, EPI_ISL_1143153, EPI_ISL_1143162, EPI_ISL_1143163, EPI_ISL_1143166, EPI_ISL_1143247, EPI_ISL_1143248, EPI_ISL_1143251, EPI_ISL_1143266, EPI_ISL_1143270, EPI_ISL_1143274, EPI_ISL_1143277, EPI_ISL_1143283, EPI_ISL_1143284, EPI_ISL_1143288, EPI_ISL_1143297, EPI_ISL_1145993, EPI_ISL_1146054, EPI_ISL_1146160, EPI_ISL_1148169, EPI_ISL_1148189, EPI_ISL_1148203, EPI_ISL_1148255, EPI_ISL_1148266, EPI_ISL_1148401, EPI_ISL_1150065, EPI_ISL_1150081, EPI_ISL_1150156, EPI_ISL_1150162, EPI_ISL_1150222, EPI_ISL_1150245, EPI_ISL_1150250, EPI_ISL_1150282, EPI_ISL_1150283, EPI_ISL_1150284, EPI_ISL_1150342, EPI_ISL_1154682, EPI_ISL_1154791, EPI_ISL_1154793, EPI_ISL_1154797, EPI_ISL_1154804, EPI_ISL_1154823, EPI_ISL_1154832, EPI_ISL_1154844, EPI_ISL_1154847, EPI_ISL_1154871, EPI_ISL_1154908, EPI_ISL_1154912, EPI_ISL_1154917, EPI_ISL_1154931, EPI_ISL_1154935, EPI_ISL_1154942, EPI_ISL_1154954, EPI_ISL_1154955, EPI_ISL_1154960, EPI_ISL_1154975, EPI_ISL_1154981, EPI_ISL_1155013, EPI_ISL_1155028, EPI_ISL_1155033, EPI_ISL_1155037, EPI_ISL_1155062, EPI_ISL_1155063, EPI_ISL_1155091, EPI_ISL_1155093, EPI_ISL_1155126, EPI_ISL_1156453, EPI_ISL_1156464, EPI_ISL_1156467, EPI_ISL_1156485, EPI_ISL_1156490, EPI_ISL_1156491, EPI_ISL_1156496, EPI_ISL_1156498, EPI_ISL_1156499, EPI_ISL_1156505, EPI_ISL_1156509, EPI_ISL_1156512, EPI_ISL_1156513, EPI_ISL_1156516, EPI_ISL_1156519, EPI_ISL_1156525, EPI_ISL_1156529, EPI_ISL_1156542, EPI_ISL_1156548, EPI_ISL_1156551, EPI_ISL_1156557, EPI_ISL_1156566, EPI_ISL_1156568, EPI_ISL_1156570, EPI_ISL_1156573, EPI_ISL_1156576, EPI_ISL_1156583, EPI_ISL_1156598, EPI_ISL_1156599, EPI_ISL_1156601, EPI_ISL_1156603, EPI_ISL_1156608, EPI_ISL_1156621, EPI_ISL_1156634, EPI_ISL_1156643, EPI_ISL_1156652, EPI_ISL_1156655, EPI_ISL_1156660, EPI_ISL_1156668, EPI_ISL_1156671, EPI_ISL_1156674, EPI_ISL_1156681, EPI_ISL_1156687, EPI_ISL_1156690, EPI_ISL_1156710, EPI_ISL_1156714, EPI_ISL_1156725, EPI_ISL_1156729, EPI_ISL_1156736, EPI_ISL_1156740, EPI_ISL_1156741, EPI_ISL_1156745, EPI_ISL_1156746, EPI_ISL_1156754, EPI_ISL_1156755, EPI_ISL_1156763, EPI_ISL_1156778, EPI_ISL_1212509, EPI_ISL_1212514, EPI_ISL_1212517, EPI_ISL_1212539, EPI_ISL_1212555, EPI_ISL_1212557, EPI_ISL_1212559, EPI_ISL_1212560, EPI_ISL_1212567, EPI_ISL_1212580, EPI_ISL_1212581, EPI_ISL_1212585, EPI_ISL_1212592, EPI_ISL_1212606, EPI_ISL_1212620, EPI_ISL_1212624, EPI_ISL_1212635, EPI_ISL_1212640, EPI_ISL_1212712, EPI_ISL_1212722, EPI_ISL_1212755, EPI_ISL_1212763, EPI_ISL_1212790, EPI_ISL_1212819, EPI_ISL_1212821, EPI_ISL_1212826, EPI_ISL_1212837, EPI_ISL_1212840, EPI_ISL_1212843, EPI_ISL_1212853, EPI_ISL_1216577, EPI_ISL_1216638, EPI_ISL_1216663, EPI_ISL_1216708, EPI_ISL_1216709, EPI_ISL_1216711, EPI_ISL_1216740, EPI_ISL_1216749, EPI_ISL_1216751, EPI_ISL_1216765, EPI_ISL_1285431, EPI_ISL_1285433, EPI_ISL_1285436, EPI_ISL_1285440, EPI_ISL_1285441, EPI_ISL_1285444, EPI_ISL_1285452, EPI_ISL_1285456, EPI_ISL_1285458, EPI_ISL_1285459, EPI_ISL_1285466, EPI_ISL_1285479, EPI_ISL_1285482, EPI_ISL_1285491, EPI_ISL_1285503, EPI_ISL_1285505, EPI_ISL_1285506, EPI_ISL_1285508, EPI_ISL_1285514, EPI_ISL_1285515, EPI_ISL_1285519, EPI_ISL_1285527, EPI_ISL_1285530, EPI_ISL_1285536, EPI_ISL_1285538, EPI_ISL_1285540, EPI_ISL_1285541, EPI_ISL_1285542, EPI_ISL_1285544, EPI_ISL_1285548, EPI_ISL_1285558, EPI_ISL_1285567, EPI_ISL_1285569, EPI_ISL_1285578, EPI_ISL_1285579, EPI_ISL_1285584, EPI_ISL_1285586, EPI_ISL_1285589, EPI_ISL_1285592, EPI_ISL_1285599, EPI_ISL_1285607, EPI_ISL_1285611, EPI_ISL_1285620, EPI_ISL_1285622, EPI_ISL_1285627, EPI_ISL_1285629, EPI_ISL_1285635, EPI_ISL_1285645, EPI_ISL_1285647, EPI_ISL_1285649, EPI_ISL_1285660, EPI_ISL_1285661, EPI_ISL_1285665, EPI_ISL_1285668, EPI_ISL_1285676, EPI_ISL_1285677, EPI_ISL_1285680, EPI_ISL_1285683, EPI_ISL_1285684, EPI_ISL_1285687, EPI_ISL_1285688, EPI_ISL_1285691, EPI_ISL_1285693, EPI_ISL_1285695, EPI_ISL_1285703, EPI_ISL_1285708, EPI_ISL_1285712, EPI_ISL_1285713, EPI_ISL_1285714, EPI_ISL_1285715, EPI_ISL_1285717, EPI_ISL_1439033, EPI_ISL_1439042, EPI_ISL_1439050, EPI_ISL_1439052, EPI_ISL_1439056, EPI_ISL_1439060, EPI_ISL_1439061, EPI_ISL_1439066, EPI_ISL_1439072, EPI_ISL_1439074, EPI_ISL_1439075, EPI_ISL_1439079, EPI_ISL_1439085, EPI_ISL_1439087, EPI_ISL_1439091, EPI_ISL_1439093, EPI_ISL_1439104, EPI_ISL_1439107, EPI_ISL_1439112, EPI_ISL_1439126, EPI_ISL_1439129, EPI_ISL_1439131, EPI_ISL_1439144, EPI_ISL_1439146, EPI_ISL_1439160, EPI_ISL_1439163, EPI_ISL_1439165, EPI_ISL_1439173, EPI_ISL_1439175, EPI_ISL_1439178, EPI_ISL_1439183, EPI_ISL_1439186, EPI_ISL_1439194, EPI_ISL_1439195, EPI_ISL_1439203, EPI_ISL_1439216, EPI_ISL_1439222, EPI_ISL_1439225, EPI_ISL_1439229, EPI_ISL_1439230, EPI_ISL_1439234, EPI_ISL_1439240, EPI_ISL_1439249, EPI_ISL_1439250, EPI_ISL_1439254, EPI_ISL_1439265, EPI_ISL_1439266, EPI_ISL_1439271, EPI_ISL_1439279, EPI_ISL_1439286, EPI_ISL_1439288, EPI_ISL_1439290, EPI_ISL_1439292, EPI_ISL_1439297, EPI_ISL_1439299, EPI_ISL_1439303, EPI_ISL_1439306, EPI_ISL_1439307, EPI_ISL_1439310, EPI_ISL_1439312, EPI_ISL_1439324, EPI_ISL_1439328, EPI_ISL_1439329, EPI_ISL_1439331, EPI_ISL_1439334, EPI_ISL_1439349, EPI_ISL_1439351, EPI_ISL_1439354, EPI_ISL_1439356, EPI_ISL_1721104, EPI_ISL_1721107, EPI_ISL_1721116, EPI_ISL_1721122, EPI_ISL_1721130, EPI_ISL_1721131, EPI_ISL_1721132, EPI_ISL_1721134, EPI_ISL_1721137, EPI_ISL_1721148, EPI_ISL_1721155, EPI_ISL_1721157, EPI_ISL_1721159, EPI_ISL_1721161, EPI_ISL_1721166, EPI_ISL_1721171, EPI_ISL_1721176, EPI_ISL_1721179, EPI_ISL_1721182, EPI_ISL_1721184, EPI_ISL_1721203, EPI_ISL_1721212, EPI_ISL_1721216, EPI_ISL_1721217, EPI_ISL_1721227, EPI_ISL_1721237, EPI_ISL_1721238, EPI_ISL_1721245, EPI_ISL_1721247, EPI_ISL_1721249, EPI_ISL_1721253, EPI_ISL_1721255, EPI_ISL_1721262, EPI_ISL_1721267, EPI_ISL_1721269, EPI_ISL_1721271, EPI_ISL_1721280, EPI_ISL_1721282, EPI_ISL_1721285, EPI_ISL_1721291, EPI_ISL_1721298, EPI_ISL_1721304, EPI_ISL_1721311, EPI_ISL_1721314, EPI_ISL_1721325, EPI_ISL_1721328, EPI_ISL_1721330, EPI_ISL_1721333, EPI_ISL_1721334, EPI_ISL_1721335, EPI_ISL_1721338, EPI_ISL_1721340, EPI_ISL_1721341, EPI_ISL_1721342, EPI_ISL_1721347, EPI_ISL_1721349, EPI_ISL_1721352, EPI_ISL_1721363, EPI_ISL_1721367, EPI_ISL_1721382, EPI_ISL_1842781, EPI_ISL_1842782, EPI_ISL_1842784, EPI_ISL_1842786, EPI_ISL_1842800, EPI_ISL_1842803, EPI_ISL_1842804, EPI_ISL_1842805, EPI_ISL_1842810, EPI_ISL_1842811, EPI_ISL_1842826, EPI_ISL_1842830, EPI_ISL_1842831, EPI_ISL_1842834, EPI_ISL_1842839, EPI_ISL_1842843, EPI_ISL_1842844, EPI_ISL_1842848, EPI_ISL_1842851, EPI_ISL_1842852, EPI_ISL_1842853, EPI_ISL_1842854, EPI_ISL_1842858, EPI_ISL_1842859, EPI_ISL_1842864, EPI_ISL_1842880, EPI_ISL_1842887, EPI_ISL_1842894, EPI_ISL_1842896, EPI_ISL_1842897, EPI_ISL_1842898, EPI_ISL_1842901, EPI_ISL_1842912, EPI_ISL_1842914, EPI_ISL_1842915, EPI_ISL_1842917, EPI_ISL_1842922, EPI_ISL_1842923, EPI_ISL_1842924, EPI_ISL_1842932, EPI_ISL_1842936, EPI_ISL_1842942, EPI_ISL_1842954, EPI_ISL_1842955, EPI_ISL_1842959, EPI_ISL_1842964, EPI_ISL_1844256, EPI_ISL_2115512, EPI_ISL_2115517, EPI_ISL_2115519, EPI_ISL_2115523, EPI_ISL_2115534, EPI_ISL_2115537, EPI_ISL_2115542, EPI_ISL_2115553, EPI_ISL_2115556, EPI_ISL_2115558, EPI_ISL_2115561, EPI_ISL_2115563, EPI_ISL_2115567, EPI_ISL_2115569, EPI_ISL_2115571, EPI_ISL_2115574, EPI_ISL_2115579, EPI_ISL_2115580, EPI_ISL_2115582, EPI_ISL_2115584, EPI_ISL_2115586, EPI_ISL_2115587, EPI_ISL_2115591, EPI_ISL_2115593, EPI_ISL_2115600, EPI_ISL_2115601, EPI_ISL_2115603, EPI_ISL_2115604, EPI_ISL_2115605, EPI_ISL_2115606, EPI_ISL_2115608, EPI_ISL_2115617, EPI_ISL_2115618, EPI_ISL_2115623, EPI_ISL_2115625, EPI_ISL_2115635, EPI_ISL_2115644, EPI_ISL_2115659, EPI_ISL_2115667, EPI_ISL_2115673, EPI_ISL_2115674, EPI_ISL_2115676, EPI_ISL_2115677, EPI_ISL_2115678, EPI_ISL_2115679, EPI_ISL_2115680, EPI_ISL_2115687, EPI_ISL_2115689, EPI_ISL_2115693, EPI_ISL_2115699, EPI_ISL_2115701, EPI_ISL_2115706, EPI_ISL_2115710, EPI_ISL_2115713, EPI_ISL_2115714, EPI_ISL_2115716, EPI_ISL_2115718, EPI_ISL_2115720, EPI_ISL_2115725, EPI_ISL_2115732, EPI_ISL_2115733, EPI_ISL_2115735, EPI_ISL_2115741, EPI_ISL_2115747, EPI_ISL_2115749, EPI_ISL_2115750, EPI_ISL_2115753, EPI_ISL_2115755, EPI_ISL_2115757, EPI_ISL_2115773, EPI_ISL_2115778, EPI_ISL_2115780, EPI_ISL_2115783, EPI_ISL_2115785, EPI_ISL_2115788, EPI_ISL_2115791, EPI_ISL_2115792, EPI_ISL_2115793, EPI_ISL_2115795, EPI_ISL_2115804, EPI_ISL_2115805, EPI_ISL_2115806, EPI_ISL_2115807, EPI_ISL_2125488, EPI_ISL_2125490, EPI_ISL_2125508, EPI_ISL_2125515, EPI_ISL_2125517, EPI_ISL_2125553, EPI_ISL_2125555, EPI_ISL_2125569, EPI_ISL_2125594, EPI_ISL_2125608, EPI_ISL_2125611, EPI_ISL_2125650, EPI_ISL_2125653, EPI_ISL_2125670, EPI_ISL_2125692, EPI_ISL_2125718, EPI_ISL_2125741, EPI_ISL_2125764, EPI_ISL_2125769, EPI_ISL_2125785, EPI_ISL_2125805, EPI_ISL_2125811, EPI_ISL_2125832, EPI_ISL_2125840, EPI_ISL_2125849, EPI_ISL_2125858, EPI_ISL_2125864, EPI_ISL_2125877, EPI_ISL_2125889, EPI_ISL_2125897, EPI_ISL_2125906, EPI_ISL_2125924, EPI_ISL_2125939, EPI_ISL_2125945, EPI_ISL_2125947, EPI_ISL_2125963, EPI_ISL_2125970, EPI_ISL_2125976, EPI_ISL_2125985, EPI_ISL_2126004, EPI_ISL_2126012, EPI_ISL_2126014, EPI_ISL_2126039, EPI_ISL_2126045, EPI_ISL_2126050, EPI_ISL_2126056, EPI_ISL_2126067, EPI_ISL_2126071, EPI_ISL_2126100, EPI_ISL_2126112, EPI_ISL_2126172, EPI_ISL_2126178, EPI_ISL_2260107, EPI_ISL_2260124, EPI_ISL_2260136, EPI_ISL_2260140, EPI_ISL_2260155, EPI_ISL_2260160, EPI_ISL_2260165, EPI_ISL_2260174, EPI_ISL_2260178, EPI_ISL_2260179, EPI_ISL_2260187, EPI_ISL_2260198, EPI_ISL_2260204, EPI_ISL_2260214, EPI_ISL_2260229, EPI_ISL_2260242, EPI_ISL_2260246, EPI_ISL_2260247, EPI_ISL_2260269, EPI_ISL_2260274, EPI_ISL_2260282, EPI_ISL_2260328, EPI_ISL_2260354, EPI_ISL_2260402, EPI_ISL_2260403, EPI_ISL_2260409, EPI_ISL_2260413, EPI_ISL_2260419, EPI_ISL_2260421, EPI_ISL_2265543, EPI_ISL_2265545, EPI_ISL_2265550, EPI_ISL_2265552, EPI_ISL_2265553, EPI_ISL_2265555, EPI_ISL_2265556, EPI_ISL_2265566, EPI_ISL_2265569, EPI_ISL_2265576, EPI_ISL_2265577, EPI_ISL_2265580, EPI_ISL_2265592, EPI_ISL_2265593, EPI_ISL_2265596, EPI_ISL_2265597, EPI_ISL_2265600, EPI_ISL_2265620, EPI_ISL_2265624, EPI_ISL_2265628, EPI_ISL_2265633, EPI_ISL_2265635, EPI_ISL_2265638, EPI_ISL_2265639, EPI_ISL_2265640, EPI_ISL_2265641, EPI_ISL_2265647, EPI_ISL_2265651, EPI_ISL_2265666, EPI_ISL_2265672, EPI_ISL_2265673, EPI_ISL_2265682, EPI_ISL_2265683, EPI_ISL_2265686, EPI_ISL_2265695, EPI_ISL_2265697, EPI_ISL_2265702, EPI_ISL_2265703, EPI_ISL_2265705, EPI_ISL_2265711, EPI_ISL_2265713, EPI_ISL_2265715, EPI_ISL_2265719, EPI_ISL_2265731, EPI_ISL_2265737, EPI_ISL_2265741, EPI_ISL_2265747, EPI_ISL_2265749, EPI_ISL_2265755, EPI_ISL_2265756, EPI_ISL_2265763, EPI_ISL_2265767, EPI_ISL_2265771, EPI_ISL_2265784, EPI_ISL_2265789, EPI_ISL_2265792, EPI_ISL_2265795, EPI_ISL_2265798, EPI_ISL_2265822, EPI_ISL_2265827, EPI_ISL_2265832, EPI_ISL_2265833, EPI_ISL_2265838, EPI_ISL_2265846, EPI_ISL_2265848, EPI_ISL_2265857, EPI_ISL_2265866, EPI_ISL_2265869, EPI_ISL_2314083, EPI_ISL_2314088, EPI_ISL_2314092, EPI_ISL_2314101, EPI_ISL_2314106, EPI_ISL_2314110, EPI_ISL_2314113, EPI_ISL_2314118, EPI_ISL_2314119, EPI_ISL_2314121, EPI_ISL_2314132, EPI_ISL_2314134, EPI_ISL_2314140, EPI_ISL_2314143, EPI_ISL_2314157, EPI_ISL_2314158, EPI_ISL_2314159, EPI_ISL_2314165, EPI_ISL_2314171, EPI_ISL_2314173, EPI_ISL_2314174, EPI_ISL_2314178, EPI_ISL_2314180, EPI_ISL_2314184, EPI_ISL_2314188, EPI_ISL_2314193, EPI_ISL_2314201, EPI_ISL_2314205, EPI_ISL_2314207, EPI_ISL_2314209, EPI_ISL_2314212, EPI_ISL_2314213, EPI_ISL_2314214, EPI_ISL_2314215, EPI_ISL_2314221, EPI_ISL_2314228, EPI_ISL_2314234, EPI_ISL_2314236, EPI_ISL_2314241, EPI_ISL_2314244, EPI_ISL_2314246, EPI_ISL_2314249, EPI_ISL_2314253, EPI_ISL_2314257, EPI_ISL_2314260, EPI_ISL_2314261, EPI_ISL_2314270, EPI_ISL_2314276, EPI_ISL_2314293, EPI_ISL_2314298, EPI_ISL_2314300, EPI_ISL_2314301, EPI_ISL_2314306	LabKom - MVZ Labor Bochum MLB GmbH	Robert Koch Institute	?
EPI_ISL_1082263, EPI_ISL_1082265, EPI_ISL_1082266, EPI_ISL_1082268, EPI_ISL_1172032, EPI_ISL_1172030, EPI_ISL_1172033, EPI_ISL_1172028, EPI_ISL_1172031, EPI_ISL_1172029, EPI_ISL_1250704, EPI_ISL_1250708, EPI_ISL_1250698, EPI_ISL_1250710, EPI_ISL_1250711, EPI_ISL_1250703, EPI_ISL_1250709, EPI_ISL_1250705, EPI_ISL_1250701, EPI_ISL_1250700, EPI_ISL_1250699, EPI_ISL_1315312, EPI_ISL_1315320, EPI_ISL_1315326, EPI_ISL_1315314, EPI_ISL_1315322, EPI_ISL_1315323, EPI_ISL_1315324, EPI_ISL_1315321, EPI_ISL_1315309, EPI_ISL_1469106, EPI_ISL_1469097, EPI_ISL_1469095, EPI_ISL_1469107, EPI_ISL_1469101, EPI_ISL_1469102, EPI_ISL_1469103, EPI_ISL_1469090, EPI_ISL_1469098, EPI_ISL_1469099, EPI_ISL_1469088, EPI_ISL_1469100, EPI_ISL_1469104, EPI_ISL_1469091, EPI_ISL_1469094, EPI_ISL_1469093, EPI_ISL_1621300, EPI_ISL_1621312, EPI_ISL_1621306, EPI_ISL_1621321, EPI_ISL_1621298, EPI_ISL_1621315, EPI_ISL_1621299, EPI_ISL_1621322, EPI_ISL_1621317, EPI_ISL_1621309, EPI_ISL_1621313, EPI_ISL_1621319, EPI_ISL_1621303, EPI_ISL_1621294, EPI_ISL_1621318, EPI_ISL_1621323, EPI_ISL_1621316, EPI_ISL_1621310, EPI_ISL_1621302, EPI_ISL_1621295, EPI_ISL_1621296, EPI_ISL_1621325, EPI_ISL_1621301, EPI_ISL_1621307, EPI_ISL_1621305, EPI_ISL_1621304, EPI_ISL_1621314, EPI_ISL_1621324, EPI_ISL_1904858, EPI_ISL_1904857, EPI_ISL_1904852, EPI_ISL_1904861, EPI_ISL_1904847, EPI_ISL_1904853, EPI_ISL_1904850, EPI_ISL_1904851, EPI_ISL_1904860, EPI_ISL_1904859, EPI_ISL_1904856, EPI_ISL_1904849, EPI_ISL_1967895, EPI_ISL_1967892, EPI_ISL_1967896, EPI_ISL_1967897, EPI_ISL_1967901, EPI_ISL_1967902, EPI_ISL_2103202, EPI_ISL_2103201	LabPLUS	Institute of Environmental Science and Research (ESR)	Rachel Boyle et al
EPI_ISL_547969, EPI_ISL_547976, EPI_ISL_547978, EPI_ISL_547979, EPI_ISL_548106, EPI_ISL_547990, EPI_ISL_547991, EPI_ISL_547992, EPI_ISL_548107, EPI_ISL_547996, EPI_ISL_547997, EPI_ISL_547998, EPI_ISL_547999, EPI_ISL_548000, EPI_ISL_579059, EPI_ISL_548017, EPI_ISL_548021, EPI_ISL_548022, EPI_ISL_548023, EPI_ISL_548024, EPI_ISL_548025, EPI_ISL_548026, EPI_ISL_548108, EPI_ISL_548027, EPI_ISL_548040, EPI_ISL_548041, EPI_ISL_548049, EPI_ISL_548050, EPI_ISL_548051, EPI_ISL_548109, EPI_ISL_548110, EPI_ISL_548111, EPI_ISL_548119, EPI_ISL_548068, EPI_ISL_548069, EPI_ISL_548070, EPI_ISL_548071, EPI_ISL_548072, EPI_ISL_548073, EPI_ISL_548120, EPI_ISL_548077, EPI_ISL_548122, EPI_ISL_548078, EPI_ISL_548079, EPI_ISL_548080, EPI_ISL_548083, EPI_ISL_548084, EPI_ISL_579097, EPI_ISL_579098, EPI_ISL_579105, EPI_ISL_579106, EPI_ISL_579107, EPI_ISL_579108, EPI_ISL_579109, EPI_ISL_579110, EPI_ISL_579111, EPI_ISL_579112, EPI_ISL_579113, EPI_ISL_579114, EPI_ISL_579115, EPI_ISL_579116, EPI_ISL_579117, EPI_ISL_622803, EPI_ISL_582017, EPI_ISL_622807, EPI_ISL_622779, EPI_ISL_622777, EPI_ISL_622774, EPI_ISL_622814, EPI_ISL_622815, EPI_ISL_622816, EPI_ISL_622821, EPI_ISL_622822, EPI_ISL_622823, EPI_ISL_622773, EPI_ISL_626352, EPI_ISL_626353, EPI_ISL_626354, EPI_ISL_626355, EPI_ISL_626356, EPI_ISL_637089, EPI_ISL_637090, EPI_ISL_637091, EPI_ISL_637092, EPI_ISL_637093, EPI_ISL_637094, EPI_ISL_637095, EPI_ISL_661255, EPI_ISL_661256, EPI_ISL_661257, EPI_ISL_661258, EPI_ISL_661259, EPI_ISL_661261, EPI_ISL_661262, EPI_ISL_661263, EPI_ISL_661264, EPI_ISL_682291, EPI_ISL_682292, EPI_ISL_682293, EPI_ISL_682294, EPI_ISL_707795, EPI_ISL_707796, EPI_ISL_707797, EPI_ISL_707798, EPI_ISL_707799, EPI_ISL_707800, EPI_ISL_707801, EPI_ISL_707802, EPI_ISL_707803, EPI_ISL_707804, EPI_ISL_707805, EPI_ISL_732962, EPI_ISL_732964, EPI_ISL_732965, EPI_ISL_732966, EPI_ISL_732967, EPI_ISL_755627, EPI_ISL_755628, EPI_ISL_755629, EPI_ISL_755630, EPI_ISL_755631, EPI_ISL_755632, EPI_ISL_755633, EPI_ISL_755637, EPI_ISL_548085, EPI_ISL_579119, EPI_ISL_579120, EPI_ISL_579122, EPI_ISL_579123, EPI_ISL_579156, EPI_ISL_579233, EPI_ISL_579234, EPI_ISL_579235, EPI_ISL_579236, EPI_ISL_579237, EPI_ISL_579238, EPI_ISL_579239, EPI_ISL_579240, EPI_ISL_579241, EPI_ISL_579242, EPI_ISL_579243, EPI_ISL_579244, EPI_ISL_579245, EPI_ISL_579246, EPI_ISL_579247, EPI_ISL_579248, EPI_ISL_579249, EPI_ISL_579250, EPI_ISL_579251, EPI_ISL_579252, EPI_ISL_579253, EPI_ISL_579254, EPI_ISL_579255, EPI_ISL_579256, EPI_ISL_579257, EPI_ISL_579258, EPI_ISL_579259, EPI_ISL_579260, EPI_ISL_579261, EPI_ISL_579262, EPI_ISL_579263, EPI_ISL_579264, EPI_ISL_579265, EPI_ISL_579266, EPI_ISL_579267, EPI_ISL_579268, EPI_ISL_579269, EPI_ISL_579270, EPI_ISL_579271, EPI_ISL_579272, EPI_ISL_579273, EPI_ISL_579274, EPI_ISL_579275, EPI_ISL_579276, EPI_ISL_579277, EPI_ISL_579278, EPI_ISL_579279, EPI_ISL_579280, EPI_ISL_579281, EPI_ISL_579282, EPI_ISL_579283, EPI_ISL_579284, EPI_ISL_579285, EPI_ISL_579286, EPI_ISL_579287, EPI_ISL_579288, EPI_ISL_579289, EPI_ISL_579290, EPI_ISL_579291, EPI_ISL_579292, EPI_ISL_579293, EPI_ISL_579315, EPI_ISL_579316, EPI_ISL_579317, EPI_ISL_579318, EPI_ISL_579319, EPI_ISL_579320, EPI_ISL_579321, EPI_ISL_579322, EPI_ISL_579323, EPI_ISL_579324, EPI_ISL_579325, EPI_ISL_579326, EPI_ISL_579327, EPI_ISL_579328, EPI_ISL_579329, EPI_ISL_579330, EPI_ISL_548128, EPI_ISL_579331, EPI_ISL_579332, EPI_ISL_579333, EPI_ISL_579334, EPI_ISL_579335, EPI_ISL_579336, EPI_ISL_579337, EPI_ISL_579338, EPI_ISL_579339, EPI_ISL_579340, EPI_ISL_579341, EPI_ISL_579342, EPI_ISL_579343, EPI_ISL_579344, EPI_ISL_579345, EPI_ISL_579346, EPI_ISL_579347, EPI_ISL_579348, EPI_ISL_579349, EPI_ISL_579350, EPI_ISL_579351, EPI_ISL_579352, EPI_ISL_579353, EPI_ISL_579354, EPI_ISL_579355, EPI_ISL_579356, EPI_ISL_579357, EPI_ISL_579358, EPI_ISL_579359, EPI_ISL_579360, EPI_ISL_579361, EPI_ISL_579362, EPI_ISL_579363, EPI_ISL_579364, EPI_ISL_579365, EPI_ISL_579366, EPI_ISL_579367, EPI_ISL_579368, EPI_ISL_579369, EPI_ISL_579370, EPI_ISL_579371, EPI_ISL_579372, EPI_ISL_579373, EPI_ISL_579374, EPI_ISL_579375, EPI_ISL_579376, EPI_ISL_579377, EPI_ISL_579378, EPI_ISL_579403, EPI_ISL_579405, EPI_ISL_579415, EPI_ISL_579416, EPI_ISL_579417, EPI_ISL_579425, EPI_ISL_548131, EPI_ISL_548135, EPI_ISL_548136, EPI_ISL_548137, EPI_ISL_548141, EPI_ISL_548142, EPI_ISL_579514, EPI_ISL_548086, EPI_ISL_548087, EPI_ISL_548088, EPI_ISL_548089, EPI_ISL_548090, EPI_ISL_548091, EPI_ISL_548092, EPI_ISL_548093, EPI_ISL_794610, EPI_ISL_794611, EPI_ISL_843193, EPI_ISL_794612, EPI_ISL_794613, EPI_ISL_794614, EPI_ISL_794615, EPI_ISL_794616, EPI_ISL_794617, EPI_ISL_794618, EPI_ISL_794619, EPI_ISL_794620, EPI_ISL_794621, EPI_ISL_794622, EPI_ISL_843196, EPI_ISL_794623, EPI_ISL_877205, EPI_ISL_877206, EPI_ISL_877207, EPI_ISL_877208, EPI_ISL_877209, EPI_ISL_877210, EPI_ISL_877211, EPI_ISL_877212, EPI_ISL_877213, EPI_ISL_877221, EPI_ISL_1082260, EPI_ISL_877222, EPI_ISL_877223, EPI_ISL_877224, EPI_ISL_877225, EPI_ISL_877226, EPI_ISL_1016847, EPI_ISL_1016849, EPI_ISL_1016877, EPI_ISL_1016883, EPI_ISL_1016867, EPI_ISL_1016846, EPI_ISL_1016861, EPI_ISL_1016880, EPI_ISL_1016862, EPI_ISL_1016860, EPI_ISL_1016851, EPI_ISL_1016869, EPI_ISL_1016858, EPI_ISL_1016864, EPI_ISL_1016859, EPI_ISL_1016853, EPI_ISL_1016873, EPI_ISL_1016871, EPI_ISL_1016854	LabPLUS	Institute of Environmental Science and Research (ESR)	Xiaoyun Ren et al
EPI_ISL_534335, EPI_ISL_456157, EPI_ISL_456172, EPI_ISL_456173, EPI_ISL_456174, EPI_ISL_456175, EPI_ISL_456176, EPI_ISL_456177, EPI_ISL_456178, EPI_ISL_456179, EPI_ISL_456180, EPI_ISL_456196, EPI_ISL_456197, EPI_ISL_456198, EPI_ISL_456199, EPI_ISL_456200, EPI_ISL_456201, EPI_ISL_456202, EPI_ISL_456203, EPI_ISL_456204, EPI_ISL_456205, EPI_ISL_456206, EPI_ISL_456207, EPI_ISL_456208, EPI_ISL_456209, EPI_ISL_456210, EPI_ISL_456211, EPI_ISL_456212, EPI_ISL_456300, EPI_ISL_456379, EPI_ISL_456380, EPI_ISL_456381, EPI_ISL_456382, EPI_ISL_456383, EPI_ISL_456384, EPI_ISL_456388, EPI_ISL_456389, EPI_ISL_456390, EPI_ISL_456391, EPI_ISL_456392, EPI_ISL_456393, EPI_ISL_456394	LabPLUS	Institute of Environmental Science and Research (ESR)	Matt Storey et al
EPI_ISL_1315317, EPI_ISL_1082261, EPI_ISL_1113757	LabTests	Institute of Environmental Science and Research (ESR)	Rachel Boyle et al
EPI_ISL_547970, EPI_ISL_547971, EPI_ISL_547972, EPI_ISL_547973, EPI_ISL_547974, EPI_ISL_547975, EPI_ISL_548104, EPI_ISL_548105, EPI_ISL_579058, EPI_ISL_547977, EPI_ISL_547986, EPI_ISL_547987, EPI_ISL_547988, EPI_ISL_547989, EPI_ISL_547993, EPI_ISL_547994, EPI_ISL_547995, EPI_ISL_548013, EPI_ISL_548014, EPI_ISL_548015, EPI_ISL_548016, EPI_ISL_548046, EPI_ISL_579099, EPI_ISL_622793, EPI_ISL_622778, EPI_ISL_637084, EPI_ISL_637096, EPI_ISL_579421, EPI_ISL_579422, EPI_ISL_579423, EPI_ISL_579424, EPI_ISL_1016856	LabTests	Institute of Environmental Science and Research (ESR)	Xiaoyun Ren et al
EPI_ISL_887854, EPI_ISL_887858, EPI_ISL_886971, EPI_ISL_886946, EPI_ISL_886816, EPI_ISL_886689, EPI_ISL_886274, EPI_ISL_886185, EPI_ISL_886375, EPI_ISL_886885, EPI_ISL_887082, EPI_ISL_886276, EPI_ISL_886560, EPI_ISL_886526, EPI_ISL_886527, EPI_ISL_887047, EPI_ISL_886291, EPI_ISL_886692, EPI_ISL_886314, EPI_ISL_886275, EPI_ISL_887045, EPI_ISL_886624, EPI_ISL_887077, EPI_ISL_888096, EPI_ISL_887618, EPI_ISL_887095, EPI_ISL_886612, EPI_ISL_886629, EPI_ISL_886277, EPI_ISL_887103, EPI_ISL_886894, EPI_ISL_887001, EPI_ISL_886207, EPI_ISL_886433, EPI_ISL_886212, EPI_ISL_886751, EPI_ISL_886873, EPI_ISL_886637, EPI_ISL_887633, EPI_ISL_888175, EPI_ISL_888413, EPI_ISL_887759, EPI_ISL_888155, EPI_ISL_887893, EPI_ISL_888451, EPI_ISL_888480, EPI_ISL_888490, EPI_ISL_888462, EPI_ISL_888140, EPI_ISL_888332, EPI_ISL_888333, EPI_ISL_888475, EPI_ISL_888162, EPI_ISL_887811, EPI_ISL_888395, EPI_ISL_888479, EPI_ISL_888209, EPI_ISL_888478, EPI_ISL_887744, EPI_ISL_888344, EPI_ISL_888422, EPI_ISL_888381, EPI_ISL_888312, EPI_ISL_888368, EPI_ISL_887777, EPI_ISL_887785, EPI_ISL_887731, EPI_ISL_888491, EPI_ISL_888566, EPI_ISL_888315, EPI_ISL_887650, EPI_ISL_888217, EPI_ISL_887838, EPI_ISL_888414, EPI_ISL_887663, EPI_ISL_888396, EPI_ISL_888316, EPI_ISL_887869, EPI_ISL_888377, EPI_ISL_887872, EPI_ISL_887667, EPI_ISL_888371, EPI_ISL_887712, EPI_ISL_887860, EPI_ISL_887666, EPI_ISL_888269, EPI_ISL_887655, EPI_ISL_888042, EPI_ISL_888242, EPI_ISL_888191, EPI_ISL_888250, EPI_ISL_887752, EPI_ISL_888404, EPI_ISL_887679, EPI_ISL_888543, EPI_ISL_887945, EPI_ISL_887852, EPI_ISL_888049, EPI_ISL_887842, EPI_ISL_887845, EPI_ISL_887674, EPI_ISL_886204, EPI_ISL_886355, EPI_ISL_886434, EPI_ISL_886512, EPI_ISL_886462, EPI_ISL_886621, EPI_ISL_886250, EPI_ISL_886801, EPI_ISL_886744, EPI_ISL_886349, EPI_ISL_886931, EPI_ISL_886356, EPI_ISL_887009, EPI_ISL_887029, EPI_ISL_886466, EPI_ISL_886940, EPI_ISL_886794, EPI_ISL_886728, EPI_ISL_886726, EPI_ISL_886622, EPI_ISL_886796, EPI_ISL_886608, EPI_ISL_886743, EPI_ISL_886609, EPI_ISL_886981, EPI_ISL_886205, EPI_ISL_886281, EPI_ISL_886180, EPI_ISL_888486, EPI_ISL_888330, EPI_ISL_888139, EPI_ISL_888066, EPI_ISL_888373, EPI_ISL_888547, EPI_ISL_887779, EPI_ISL_888030, EPI_ISL_888382, EPI_ISL_888116, EPI_ISL_887994, EPI_ISL_887960, EPI_ISL_887859, EPI_ISL_887901, EPI_ISL_888151, EPI_ISL_887831, EPI_ISL_888582, EPI_ISL_888122, EPI_ISL_888272, EPI_ISL_887766, EPI_ISL_887890, EPI_ISL_887698, EPI_ISL_887678, EPI_ISL_888199, EPI_ISL_888117, EPI_ISL_888221, EPI_ISL_888567, EPI_ISL_888018, EPI_ISL_888334, EPI_ISL_888057, EPI_ISL_888325, EPI_ISL_888225, EPI_ISL_888024, EPI_ISL_888241, EPI_ISL_888015, EPI_ISL_887971, EPI_ISL_887696, EPI_ISL_888274, EPI_ISL_887891, EPI_ISL_887903, EPI_ISL_888454, EPI_ISL_888163, EPI_ISL_887762, EPI_ISL_887953, EPI_ISL_888019, EPI_ISL_888059, EPI_ISL_888522, EPI_ISL_888583, EPI_ISL_887641, EPI_ISL_887995, EPI_ISL_887729, EPI_ISL_886557, EPI_ISL_886352, EPI_ISL_886730, EPI_ISL_886303, EPI_ISL_886330, EPI_ISL_886720, EPI_ISL_886351, EPI_ISL_886907, EPI_ISL_886465, EPI_ISL_886354, EPI_ISL_887035, EPI_ISL_886865, EPI_ISL_886463, EPI_ISL_886348, EPI_ISL_886358, EPI_ISL_887986, EPI_ISL_887680, EPI_ISL_888035, EPI_ISL_886939, EPI_ISL_886236, EPI_ISL_886395, EPI_ISL_886768, EPI_ISL_886192, EPI_ISL_886668, EPI_ISL_886757, EPI_ISL_886721, EPI_ISL_886976, EPI_ISL_888092, EPI_ISL_886562, EPI_ISL_886249, EPI_ISL_886705, EPI_ISL_886252, EPI_ISL_886531, EPI_ISL_886963, EPI_ISL_886748, EPI_ISL_886980, EPI_ISL_886839, EPI_ISL_886566, EPI_ISL_886362, EPI_ISL_886322, EPI_ISL_886846, EPI_ISL_886444, EPI_ISL_886561, EPI_ISL_886878, EPI_ISL_886290, EPI_ISL_886399, EPI_ISL_886379, EPI_ISL_887079, EPI_ISL_886346, EPI_ISL_886694, EPI_ISL_886543, EPI_ISL_887896, EPI_ISL_887815, EPI_ISL_888461, EPI_ISL_887958, EPI_ISL_887888, EPI_ISL_887723, EPI_ISL_888062, EPI_ISL_886285, EPI_ISL_886633, EPI_ISL_886529, EPI_ISL_886636, EPI_ISL_886494, EPI_ISL_886866, EPI_ISL_886701, EPI_ISL_886522, EPI_ISL_886424, EPI_ISL_886387, EPI_ISL_886159, EPI_ISL_886478, EPI_ISL_887038, EPI_ISL_886260, EPI_ISL_887084, EPI_ISL_886582, EPI_ISL_886532, EPI_ISL_886533, EPI_ISL_888245, EPI_ISL_888047, EPI_ISL_886849, EPI_ISL_887011, EPI_ISL_887085, EPI_ISL_886420, EPI_ISL_886344, EPI_ISL_887007, EPI_ISL_886412, EPI_ISL_886827, EPI_ISL_886870, EPI_ISL_886700, EPI_ISL_886895, EPI_ISL_886270, EPI_ISL_888326, EPI_ISL_888150, EPI_ISL_888232, EPI_ISL_887629, EPI_ISL_888255, EPI_ISL_888328, EPI_ISL_888251, EPI_ISL_888351, EPI_ISL_888235, EPI_ISL_888259, EPI_ISL_888189, EPI_ISL_888249, EPI_ISL_888222, EPI_ISL_888380, EPI_ISL_888354, EPI_ISL_887600, EPI_ISL_888166, EPI_ISL_888265, EPI_ISL_888399, EPI_ISL_888370, EPI_ISL_887728, EPI_ISL_888397, EPI_ISL_887686, EPI_ISL_887598, EPI_ISL_888375, EPI_ISL_887624, EPI_ISL_888178, EPI_ISL_887623, EPI_ISL_888077, EPI_ISL_888234, EPI_ISL_888134, EPI_ISL_887950, EPI_ISL_888545, EPI_ISL_886476, EPI_ISL_886703, EPI_ISL_886635, EPI_ISL_887093, EPI_ISL_886310, EPI_ISL_886864, EPI_ISL_886854, EPI_ISL_886993, EPI_ISL_886595, EPI_ISL_886935, EPI_ISL_886967, EPI_ISL_886890, EPI_ISL_886340, EPI_ISL_886168, EPI_ISL_886702, EPI_ISL_886268, EPI_ISL_886477, EPI_ISL_886628, EPI_ISL_886475, EPI_ISL_886229, EPI_ISL_886193, EPI_ISL_886956, EPI_ISL_886955, EPI_ISL_886273, EPI_ISL_886954, EPI_ISL_886665, EPI_ISL_886284, EPI_ISL_888408, EPI_ISL_888075, EPI_ISL_888195, EPI_ISL_887964, EPI_ISL_888044, EPI_ISL_888013, EPI_ISL_888329, EPI_ISL_888417, EPI_ISL_888466, EPI_ISL_888218, EPI_ISL_888132, EPI_ISL_888389, EPI_ISL_887743, EPI_ISL_887642, EPI_ISL_888386, EPI_ISL_888208, EPI_ISL_888008, EPI_ISL_888202, EPI_ISL_887643, EPI_ISL_887709, EPI_ISL_888165, EPI_ISL_888010, EPI_ISL_888063, EPI_ISL_888185, EPI_ISL_888384, EPI_ISL_888275, EPI_ISL_887708, EPI_ISL_888266, EPI_ISL_888050, EPI_ISL_888260, EPI_ISL_888421, EPI_ISL_887898, EPI_ISL_888406, EPI_ISL_888387, EPI_ISL_888394, EPI_ISL_888103, EPI_ISL_888074, EPI_ISL_888337, EPI_ISL_888410, EPI_ISL_887747, EPI_ISL_888105, EPI_ISL_888247, EPI_ISL_888083, EPI_ISL_887610, EPI_ISL_888102, EPI_ISL_888184, EPI_ISL_888088, EPI_ISL_887684, EPI_ISL_888360, EPI_ISL_888431, EPI_ISL_887871, EPI_ISL_888201, EPI_ISL_888179, EPI_ISL_887627, EPI_ISL_888385, EPI_ISL_888327, EPI_ISL_888068, EPI_ISL_888412, EPI_ISL_888073, EPI_ISL_888194, EPI_ISL_888262, EPI_ISL_888253, EPI_ISL_887892, EPI_ISL_888270, EPI_ISL_888182, EPI_ISL_888313, EPI_ISL_887828, EPI_ISL_888200, EPI_ISL_887683, EPI_ISL_887769, EPI_ISL_888110, EPI_ISL_887625, EPI_ISL_888131, EPI_ISL_887592, EPI_ISL_888124, EPI_ISL_887780, EPI_ISL_887782, EPI_ISL_887870, EPI_ISL_888158, EPI_ISL_887778, EPI_ISL_887979, EPI_ISL_888510, EPI_ISL_887721, EPI_ISL_888003, EPI_ISL_887659, EPI_ISL_887861, EPI_ISL_888170, EPI_ISL_887693, EPI_ISL_887720, EPI_ISL_888148, EPI_ISL_888002, EPI_ISL_888528, EPI_ISL_888130, EPI_ISL_888143, EPI_ISL_887899, EPI_ISL_887640, EPI_ISL_888106, EPI_ISL_888126, EPI_ISL_888089, EPI_ISL_888016, EPI_ISL_887636, EPI_ISL_887801, EPI_ISL_887805, EPI_ISL_887635, EPI_ISL_887956, EPI_ISL_887673, EPI_ISL_888574, EPI_ISL_888045, EPI_ISL_886690, EPI_ISL_886306, EPI_ISL_886288, EPI_ISL_886817, EPI_ISL_886833, EPI_ISL_886255, EPI_ISL_886523, EPI_ISL_886973, EPI_ISL_886384, EPI_ISL_886213, EPI_ISL_886413, EPI_ISL_886398, EPI_ISL_886251, EPI_ISL_886960, EPI_ISL_886803, EPI_ISL_886397, EPI_ISL_886804, EPI_ISL_886891, EPI_ISL_886385, EPI_ISL_887614, EPI_ISL_887978, EPI_ISL_886685, EPI_ISL_886778, EPI_ISL_886316, EPI_ISL_886315, EPI_ISL_886623, EPI_ISL_886600, EPI_ISL_886619, EPI_ISL_888258, EPI_ISL_887963, EPI_ISL_886755, EPI_ISL_886999, EPI_ISL_887697, EPI_ISL_888197, EPI_ISL_888177, EPI_ISL_888425, EPI_ISL_888432, EPI_ISL_887850, EPI_ISL_887749, EPI_ISL_888135, EPI_ISL_888203, EPI_ISL_888339, EPI_ISL_887988, EPI_ISL_887834, EPI_ISL_887646, EPI_ISL_887957, EPI_ISL_888246, EPI_ISL_887969, EPI_ISL_887622, EPI_ISL_888584, EPI_ISL_887713, EPI_ISL_887863, EPI_ISL_888055, EPI_ISL_888034, EPI_ISL_887987, EPI_ISL_887900, EPI_ISL_888174, EPI_ISL_888113, EPI_ISL_887849, EPI_ISL_888541, EPI_ISL_887818, EPI_ISL_888067, EPI_ISL_888072, EPI_ISL_887638, EPI_ISL_888058, EPI_ISL_887992, EPI_ISL_888538, EPI_ISL_888544, EPI_ISL_888036, EPI_ISL_888514, EPI_ISL_888570, EPI_ISL_888020, EPI_ISL_888314, EPI_ISL_888027, EPI_ISL_888571, EPI_ISL_887645, EPI_ISL_888585, EPI_ISL_888061, EPI_ISL_887822, EPI_ISL_887989, EPI_ISL_888085, EPI_ISL_888509, EPI_ISL_886447, EPI_ISL_886597, EPI_ISL_886896, EPI_ISL_886305, EPI_ISL_886219, EPI_ISL_886965, EPI_ISL_886190, EPI_ISL_886410, EPI_ISL_886197, EPI_ISL_886995, EPI_ISL_886173, EPI_ISL_886517, EPI_ISL_886605, EPI_ISL_887076, EPI_ISL_886163, EPI_ISL_887040, EPI_ISL_886162, EPI_ISL_886368, EPI_ISL_886524, EPI_ISL_886641, EPI_ISL_886642, EPI_ISL_886643, EPI_ISL_886164, EPI_ISL_886644, EPI_ISL_886222, EPI_ISL_886556, EPI_ISL_886230, EPI_ISL_886732, EPI_ISL_886651, EPI_ISL_886829, EPI_ISL_886411, EPI_ISL_886767, EPI_ISL_886518, EPI_ISL_886374, EPI_ISL_886599, EPI_ISL_886220, EPI_ISL_886188, EPI_ISL_886788, EPI_ISL_886867, EPI_ISL_886564, EPI_ISL_886218, EPI_ISL_886852, EPI_ISL_886851, EPI_ISL_886983, EPI_ISL_886818, EPI_ISL_887846, EPI_ISL_888187, EPI_ISL_888407, EPI_ISL_888192, EPI_ISL_888364, EPI_ISL_887664, EPI_ISL_888376, EPI_ISL_887689, EPI_ISL_888107, EPI_ISL_888342, EPI_ISL_888323, EPI_ISL_887997, EPI_ISL_887681, EPI_ISL_887830, EPI_ISL_887639, EPI_ISL_888169, EPI_ISL_888256, EPI_ISL_887948, EPI_ISL_888119, EPI_ISL_888565, EPI_ISL_887952, EPI_ISL_887840, EPI_ISL_888588, EPI_ISL_888207, EPI_ISL_886706, EPI_ISL_886822, EPI_ISL_886841, EPI_ISL_886221, EPI_ISL_886195, EPI_ISL_886789, EPI_ISL_886840, EPI_ISL_886791, EPI_ISL_886648, EPI_ISL_886708, EPI_ISL_886877, EPI_ISL_886922, EPI_ISL_886196, EPI_ISL_886425, EPI_ISL_886428, EPI_ISL_886709, EPI_ISL_886191, EPI_ISL_886842, EPI_ISL_886950, EPI_ISL_887813, EPI_ISL_888448, EPI_ISL_887715, EPI_ISL_887694, EPI_ISL_887599, EPI_ISL_887732, EPI_ISL_887656, EPI_ISL_888026, EPI_ISL_887864, EPI_ISL_888476, EPI_ISL_888205, EPI_ISL_887767, EPI_ISL_887671, EPI_ISL_888516, EPI_ISL_888009, EPI_ISL_888401, EPI_ISL_888559, EPI_ISL_887617, EPI_ISL_887748, EPI_ISL_888318, EPI_ISL_887725, EPI_ISL_886371, EPI_ISL_886432, EPI_ISL_886499, EPI_ISL_886416, EPI_ISL_886158, EPI_ISL_886520, EPI_ISL_886809, EPI_ISL_886610, EPI_ISL_886449, EPI_ISL_886913, EPI_ISL_886323, EPI_ISL_887015, EPI_ISL_886812, EPI_ISL_886780, EPI_ISL_886419, EPI_ISL_886485, EPI_ISL_887031, EPI_ISL_886226, EPI_ISL_886370, EPI_ISL_888533, EPI_ISL_888051, EPI_ISL_888568, EPI_ISL_888128, EPI_ISL_887862, EPI_ISL_888017, EPI_ISL_887802, EPI_ISL_887947, EPI_ISL_888041, EPI_ISL_888091, EPI_ISL_887965, EPI_ISL_886835, EPI_ISL_886699, EPI_ISL_886934, EPI_ISL_886707, EPI_ISL_886874, EPI_ISL_886267, EPI_ISL_886933, EPI_ISL_886194, EPI_ISL_886389, EPI_ISL_886167, EPI_ISL_886686, EPI_ISL_886166, EPI_ISL_886203, EPI_ISL_886660, EPI_ISL_886930, EPI_ISL_886234, EPI_ISL_886698, EPI_ISL_886793, EPI_ISL_886639, EPI_ISL_886578, EPI_ISL_886792, EPI_ISL_886307, EPI_ISL_887090, EPI_ISL_886589, EPI_ISL_886269, EPI_ISL_886777, EPI_ISL_886473, EPI_ISL_887048, EPI_ISL_886802, EPI_ISL_886448, EPI_ISL_886241, EPI_ISL_886591, EPI_ISL_886519, EPI_ISL_886902, EPI_ISL_886297, EPI_ISL_887832, EPI_ISL_887756, EPI_ISL_886470, EPI_ISL_886534, EPI_ISL_886565, EPI_ISL_886746, EPI_ISL_886464, EPI_ISL_886813, EPI_ISL_886697, EPI_ISL_886719, EPI_ISL_886716, EPI_ISL_886753, EPI_ISL_886525, EPI_ISL_886536, EPI_ISL_886450, EPI_ISL_886722, EPI_ISL_886717, EPI_ISL_886718, EPI_ISL_886552, EPI_ISL_886695, EPI_ISL_886674, EPI_ISL_886217, EPI_ISL_886343, EPI_ISL_886923, EPI_ISL_886882, EPI_ISL_886881, EPI_ISL_888429, EPI_ISL_888369, EPI_ISL_887632, EPI_ISL_888453, EPI_ISL_887657, EPI_ISL_888257, EPI_ISL_888400, EPI_ISL_888183, EPI_ISL_888458, EPI_ISL_888463, EPI_ISL_887626, EPI_ISL_887670, EPI_ISL_887773, EPI_ISL_888127, EPI_ISL_887875, EPI_ISL_888129, EPI_ISL_888549, EPI_ISL_888578, EPI_ISL_888078, EPI_ISL_886535, EPI_ISL_886990, EPI_ISL_886897, EPI_ISL_886311, EPI_ISL_887707, EPI_ISL_888502, EPI_ISL_888507, EPI_ISL_888482, EPI_ISL_888499, EPI_ISL_888331, EPI_ISL_888473, EPI_ISL_887878, EPI_ISL_888341, EPI_ISL_888167, EPI_ISL_888465, EPI_ISL_888338, EPI_ISL_888489, EPI_ISL_887772, EPI_ISL_887904, EPI_ISL_888231, EPI_ISL_888470, EPI_ISL_887774, EPI_ISL_888497, EPI_ISL_888418, EPI_ISL_887603, EPI_ISL_888052, EPI_ISL_888322, EPI_ISL_888137, EPI_ISL_887613, EPI_ISL_888227, EPI_ISL_888031, EPI_ISL_888240, EPI_ISL_888011, EPI_ISL_887795, EPI_ISL_888136, EPI_ISL_888040, EPI_ISL_888142, EPI_ISL_887794, EPI_ISL_886671, EPI_ISL_886761, EPI_ISL_886246, EPI_ISL_886214, EPI_ISL_886662, EPI_ISL_886554, EPI_ISL_886790, EPI_ISL_886808, EPI_ISL_886678, EPI_ISL_886800, EPI_ISL_887008, EPI_ISL_887083, EPI_ISL_886945, EPI_ISL_886319, EPI_ISL_886781, EPI_ISL_888393, EPI_ISL_888519, EPI_ISL_886312, EPI_ISL_886862, EPI_ISL_888046, EPI_ISL_888000, EPI_ISL_888213, EPI_ISL_887784, EPI_ISL_886483, EPI_ISL_886338, EPI_ISL_886392, EPI_ISL_886883, EPI_ISL_886347, EPI_ISL_886658, EPI_ISL_886383, EPI_ISL_886484, EPI_ISL_887101, EPI_ISL_886456, EPI_ISL_886332, EPI_ISL_886795, EPI_ISL_886335, EPI_ISL_886985, EPI_ISL_886472, EPI_ISL_886863, EPI_ISL_886394, EPI_ISL_886490, EPI_ISL_886455, EPI_ISL_886785, EPI_ISL_886672, EPI_ISL_886888, EPI_ISL_886887, EPI_ISL_886764, EPI_ISL_887041, EPI_ISL_886233, EPI_ISL_886904, EPI_ISL_886905, EPI_ISL_886409, EPI_ISL_886676, EPI_ISL_886912, EPI_ISL_886911, EPI_ISL_886461, EPI_ISL_886737, EPI_ISL_886903, EPI_ISL_886613, EPI_ISL_886516, EPI_ISL_886632, EPI_ISL_887726, EPI_ISL_888111, EPI_ISL_887742, EPI_ISL_887702, EPI_ISL_888511, EPI_ISL_887620, EPI_ISL_886607, EPI_ISL_886441, EPI_ISL_887030, EPI_ISL_886198, EPI_ISL_886664, EPI_ISL_886831, EPI_ISL_886928, EPI_ISL_886593, EPI_ISL_886573, EPI_ISL_886225, EPI_ISL_887098, EPI_ISL_886223, EPI_ISL_886495, EPI_ISL_887089, EPI_ISL_887099, EPI_ISL_886875, EPI_ISL_886436, EPI_ISL_886587, EPI_ISL_886445, EPI_ISL_887816, EPI_ISL_888379, EPI_ISL_888156, EPI_ISL_888347, EPI_ISL_887768, EPI_ISL_887868, EPI_ISL_887812, EPI_ISL_888147, EPI_ISL_888348, EPI_ISL_888483, EPI_ISL_887653, EPI_ISL_887740, EPI_ISL_888498, EPI_ISL_887797, EPI_ISL_887973, EPI_ISL_888512, EPI_ISL_888005, EPI_ISL_887691, EPI_ISL_888168, EPI_ISL_887654, EPI_ISL_888546, EPI_ISL_887857, EPI_ISL_887807, EPI_ISL_886331, EPI_ISL_886824, EPI_ISL_886906, EPI_ISL_886336, EPI_ISL_886953, EPI_ISL_886602, EPI_ISL_886388, EPI_ISL_886486, EPI_ISL_886453, EPI_ISL_886681, EPI_ISL_886304, EPI_ISL_886604, EPI_ISL_886712, EPI_ISL_886586, EPI_ISL_886161, EPI_ISL_886492, EPI_ISL_886969, EPI_ISL_886970, EPI_ISL_886479, EPI_ISL_886688, EPI_ISL_886199, EPI_ISL_886547, EPI_ISL_886594, EPI_ISL_886959, EPI_ISL_886237, EPI_ISL_888420, EPI_ISL_888411, EPI_ISL_887621, EPI_ISL_888109, EPI_ISL_887675, EPI_ISL_886437, EPI_ISL_886360, EPI_ISL_886799, EPI_ISL_886401, EPI_ISL_886238, EPI_ISL_886308, EPI_ISL_886482, EPI_ISL_886951, EPI_ISL_886429, EPI_ISL_886675, EPI_ISL_886400, EPI_ISL_886949, EPI_ISL_886916, EPI_ISL_886287, EPI_ISL_886614, EPI_ISL_886715, EPI_ISL_886165, EPI_ISL_888525, EPI_ISL_888529, EPI_ISL_887954, EPI_ISL_886259, EPI_ISL_887605, EPI_ISL_887661, EPI_ISL_888398, EPI_ISL_888361, EPI_ISL_888214, EPI_ISL_888455, EPI_ISL_888340, EPI_ISL_888190, EPI_ISL_888006, EPI_ISL_888082, EPI_ISL_887593, EPI_ISL_888056, EPI_ISL_887741, EPI_ISL_887796, EPI_ISL_887809, EPI_ISL_887803, EPI_ISL_887844, EPI_ISL_888021, EPI_ISL_887692, EPI_ISL_887804, EPI_ISL_887799, EPI_ISL_887806, EPI_ISL_888504, EPI_ISL_887591, EPI_ISL_887746, EPI_ISL_888581, EPI_ISL_888557, EPI_ISL_888188, EPI_ISL_887724, EPI_ISL_887716, EPI_ISL_888004, EPI_ISL_888023, EPI_ISL_887841, EPI_ISL_888060, EPI_ISL_887677, EPI_ISL_888028, EPI_ISL_887647, EPI_ISL_887765, EPI_ISL_887866, EPI_ISL_888123, EPI_ISL_888223, EPI_ISL_888100, EPI_ISL_888104, EPI_ISL_888071, EPI_ISL_888515, EPI_ISL_888524, EPI_ISL_887753, EPI_ISL_887981, EPI_ISL_888094, EPI_ISL_888125, EPI_ISL_888526, EPI_ISL_887628, EPI_ISL_887984, EPI_ISL_887975, EPI_ISL_888097, EPI_ISL_887970, EPI_ISL_887974, EPI_ISL_888219, EPI_ISL_887829, EPI_ISL_888176, EPI_ISL_888160, EPI_ISL_886775, EPI_ISL_886506, EPI_ISL_886505, EPI_ISL_886860, EPI_ISL_886886, EPI_ISL_886452, EPI_ISL_886546, EPI_ISL_886859, EPI_ISL_886179, EPI_ISL_886932, EPI_ISL_886539, EPI_ISL_886457, EPI_ISL_886687, EPI_ISL_886537, EPI_ISL_886538, EPI_ISL_886541, EPI_ISL_886540, EPI_ISL_886542, EPI_ISL_886521, EPI_ISL_886555, EPI_ISL_886327, EPI_ISL_888468, EPI_ISL_888372, EPI_ISL_887699, EPI_ISL_886189, EPI_ISL_886376, EPI_ISL_886958, EPI_ISL_886530, EPI_ISL_886430, EPI_ISL_886620, EPI_ISL_886334, EPI_ISL_886278, EPI_ISL_887096, EPI_ISL_886787, EPI_ISL_886766, EPI_ISL_886544, EPI_ISL_886786, EPI_ISL_886258, EPI_ISL_886377, EPI_ISL_886596, EPI_ISL_886826, EPI_ISL_886713, EPI_ISL_886908, EPI_ISL_888426, EPI_ISL_888402, EPI_ISL_888101, EPI_ISL_887887, EPI_ISL_888350, EPI_ISL_888561, EPI_ISL_887810, EPI_ISL_888233, EPI_ISL_887719, EPI_ISL_887889, EPI_ISL_886227, EPI_ISL_886186, EPI_ISL_886318, EPI_ISL_886247, EPI_ISL_886364, EPI_ISL_888268, EPI_ISL_888390, EPI_ISL_888550, EPI_ISL_887608, EPI_ISL_887827, EPI_ISL_887835, EPI_ISL_888531, EPI_ISL_888267, EPI_ISL_887602, EPI_ISL_887727, EPI_ISL_887843, EPI_ISL_888363, EPI_ISL_887791, EPI_ISL_887819, EPI_ISL_888542, EPI_ISL_888378, EPI_ISL_888239, EPI_ISL_888457, EPI_ISL_888244, EPI_ISL_887690, EPI_ISL_888079, EPI_ISL_888530, EPI_ISL_888193, EPI_ISL_888224, EPI_ISL_888264, EPI_ISL_888014, EPI_ISL_888198, EPI_ISL_888517, EPI_ISL_888575, EPI_ISL_888216, EPI_ISL_887826, EPI_ISL_887902, EPI_ISL_887848, EPI_ISL_888098, EPI_ISL_887980, EPI_ISL_888548, EPI_ISL_887761, EPI_ISL_888532, EPI_ISL_888535, EPI_ISL_887884, EPI_ISL_887676, EPI_ISL_887836, EPI_ISL_888537, EPI_ISL_887648, EPI_ISL_886626, EPI_ISL_886253, EPI_ISL_886814, EPI_ISL_886266, EPI_ISL_886992, EPI_ISL_886834, EPI_ISL_886240, EPI_ISL_887016, EPI_ISL_886819, EPI_ISL_886758, EPI_ISL_887022, EPI_ISL_886776, EPI_ISL_886324, EPI_ISL_886590, EPI_ISL_886782, EPI_ISL_887005, EPI_ISL_887024, EPI_ISL_886889, EPI_ISL_886921, EPI_ISL_887032, EPI_ISL_888365, EPI_ISL_888488, EPI_ISL_887701, EPI_ISL_887644, EPI_ISL_888496, EPI_ISL_887738, EPI_ISL_888409, EPI_ISL_888228, EPI_ISL_888464, EPI_ISL_887874, EPI_ISL_887668, EPI_ISL_888492, EPI_ISL_887951, EPI_ISL_887961, EPI_ISL_887959, EPI_ISL_887687, EPI_ISL_888356, EPI_ISL_887637, EPI_ISL_887788, EPI_ISL_888154, EPI_ISL_888090, EPI_ISL_888523, EPI_ISL_888555, EPI_ISL_888552, EPI_ISL_888573, EPI_ISL_887722, EPI_ISL_887781, EPI_ISL_888539, EPI_ISL_887760, EPI_ISL_888534, EPI_ISL_886625, EPI_ISL_886910, EPI_ISL_886861, EPI_ISL_886406, EPI_ISL_886174, EPI_ISL_886961, EPI_ISL_886869, EPI_ISL_887052, EPI_ISL_886704, EPI_ISL_886481, EPI_ISL_886739, EPI_ISL_886500, EPI_ISL_886733, EPI_ISL_886549, EPI_ISL_886548, EPI_ISL_886480, EPI_ISL_886738, EPI_ISL_886550, EPI_ISL_886243, EPI_ISL_886443, EPI_ISL_886438, EPI_ISL_886941, EPI_ISL_886848, EPI_ISL_886528, EPI_ISL_886504, EPI_ISL_886783, EPI_ISL_886986, EPI_ISL_886936, EPI_ISL_886638, EPI_ISL_886847, EPI_ISL_886964, EPI_ISL_887985, EPI_ISL_887790, EPI_ISL_886779, EPI_ISL_886341, EPI_ISL_886342, EPI_ISL_886363, EPI_ISL_886974, EPI_ISL_886745, EPI_ISL_886496, EPI_ISL_886350, EPI_ISL_886487, EPI_ISL_886510, EPI_ISL_886329, EPI_ISL_886929, EPI_ISL_886382, EPI_ISL_886328, EPI_ISL_886982, EPI_ISL_886206, EPI_ISL_886417, EPI_ISL_886256, EPI_ISL_886679, EPI_ISL_886770, EPI_ISL_886747, EPI_ISL_888367, EPI_ISL_887770, EPI_ISL_888481, EPI_ISL_887711, EPI_ISL_888229, EPI_ISL_888452, EPI_ISL_887660, EPI_ISL_887612, EPI_ISL_887662, EPI_ISL_888114, EPI_ISL_888271, EPI_ISL_887665, EPI_ISL_888144, EPI_ISL_888405, EPI_ISL_888349, EPI_ISL_888141, EPI_ISL_887601, EPI_ISL_888416, EPI_ISL_888456, EPI_ISL_888562, EPI_ISL_887631, EPI_ISL_888146, EPI_ISL_888172, EPI_ISL_887894, EPI_ISL_887792, EPI_ISL_888513, EPI_ISL_887814, EPI_ISL_887046, EPI_ISL_886405, EPI_ISL_886991, EPI_ISL_886830, EPI_ISL_886366, EPI_ISL_887087, EPI_ISL_886838, EPI_ISL_886927, EPI_ISL_886918, EPI_ISL_886666, EPI_ISL_886837, EPI_ISL_886365, EPI_ISL_886772, EPI_ISL_886231, EPI_ISL_887004, EPI_ISL_887075, EPI_ISL_886508, EPI_ISL_886563, EPI_ISL_886920, EPI_ISL_887036, EPI_ISL_887102, EPI_ISL_886998, EPI_ISL_886919, EPI_ISL_886892, EPI_ISL_887034, EPI_ISL_887658, EPI_ISL_887897, EPI_ISL_888025, EPI_ISL_887717, EPI_ISL_888171, EPI_ISL_888357, EPI_ISL_887983, EPI_ISL_888181, EPI_ISL_888551, EPI_ISL_888210, EPI_ISL_888022, EPI_ISL_887800, EPI_ISL_887817, EPI_ISL_888186, EPI_ISL_888012, EPI_ISL_888032, EPI_ISL_887798, EPI_ISL_888560, EPI_ISL_887949, EPI_ISL_887688, EPI_ISL_888159, EPI_ISL_886825, EPI_ISL_886627, EPI_ISL_886422, EPI_ISL_886381, EPI_ISL_887104, EPI_ISL_886491, EPI_ISL_886309, EPI_ISL_886300, EPI_ISL_886232, EPI_ISL_886299, EPI_ISL_886373, EPI_ISL_886581, EPI_ISL_886937, EPI_ISL_886798, EPI_ISL_887014, EPI_ISL_886669, EPI_ISL_886710, EPI_ISL_886568, EPI_ISL_886649, EPI_ISL_886725, EPI_ISL_886372, EPI_ISL_886160, EPI_ISL_886263, EPI_ISL_887019, EPI_ISL_886224, EPI_ISL_886836, EPI_ISL_886574, EPI_ISL_888263, EPI_ISL_887730, EPI_ISL_886952, EPI_ISL_886569, EPI_ISL_886684, EPI_ISL_887028, EPI_ISL_886618, EPI_ISL_886966, EPI_ISL_886391, EPI_ISL_886988, EPI_ISL_886957, EPI_ISL_887094, EPI_ISL_886553, EPI_ISL_886914, EPI_ISL_886339, EPI_ISL_886403, EPI_ISL_886693, EPI_ISL_886872, EPI_ISL_886763, EPI_ISL_886390, EPI_ISL_886313, EPI_ISL_886805, EPI_ISL_886987, EPI_ISL_886977, EPI_ISL_886806, EPI_ISL_886513, EPI_ISL_886558, EPI_ISL_886369, EPI_ISL_886426, EPI_ISL_886901, EPI_ISL_886337, EPI_ISL_886353, EPI_ISL_888204, EPI_ISL_888164, EPI_ISL_887611, EPI_ISL_887851, EPI_ISL_888065, EPI_ISL_888173, EPI_ISL_888587, EPI_ISL_887714, EPI_ISL_888039, EPI_ISL_887853, EPI_ISL_887977, EPI_ISL_886265, EPI_ISL_886393, EPI_ISL_886765, EPI_ISL_886734, EPI_ISL_886631, EPI_ISL_886938, EPI_ISL_886361, EPI_ISL_886691, EPI_ISL_886211, EPI_ISL_886756, EPI_ISL_886640, EPI_ISL_886210, EPI_ISL_886298, EPI_ISL_886659, EPI_ISL_888403, EPI_ISL_888577, EPI_ISL_888419, EPI_ISL_887775, EPI_ISL_888520, EPI_ISL_887615, EPI_ISL_888460, EPI_ISL_887616, EPI_ISL_887808, EPI_ISL_887856, EPI_ISL_888070, EPI_ISL_887820, EPI_ISL_888345, EPI_ISL_887652, EPI_ISL_888319, EPI_ISL_887695, EPI_ISL_887750, EPI_ISL_888434, EPI_ISL_888336, EPI_ISL_888138, EPI_ISL_888477, EPI_ISL_888206, EPI_ISL_887999, EPI_ISL_888353, EPI_ISL_888427, EPI_ISL_887886, EPI_ISL_888261, EPI_ISL_888392, EPI_ISL_888252, EPI_ISL_888424, EPI_ISL_887946, EPI_ISL_888248, EPI_ISL_888080, EPI_ISL_887776, EPI_ISL_887604, EPI_ISL_888391, EPI_ISL_888149, EPI_ISL_888317, EPI_ISL_887764, EPI_ISL_888355, EPI_ISL_887880, EPI_ISL_888467, EPI_ISL_888115, EPI_ISL_887649, EPI_ISL_887876, EPI_ISL_888118, EPI_ISL_888076, EPI_ISL_888324, EPI_ISL_888553, EPI_ISL_888254, EPI_ISL_887865, EPI_ISL_888521, EPI_ISL_887672, EPI_ISL_887879, EPI_ISL_888335, EPI_ISL_888180, EPI_ISL_886402, EPI_ISL_886380, EPI_ISL_886900, EPI_ISL_887086, EPI_ISL_887033, EPI_ISL_886271, EPI_ISL_886414, EPI_ISL_886244, EPI_ISL_887018, EPI_ISL_887017, EPI_ISL_886750, EPI_ISL_886821, EPI_ISL_886871, EPI_ISL_887013, EPI_ISL_887023, EPI_ISL_886810, EPI_ISL_886551, EPI_ISL_886326, EPI_ISL_887003, EPI_ISL_887021, EPI_ISL_886282, EPI_ISL_886893, EPI_ISL_886503, EPI_ISL_887012, EPI_ISL_886972, EPI_ISL_888415, EPI_ISL_887771, EPI_ISL_888095, EPI_ISL_887881, EPI_ISL_888069, EPI_ISL_887783, EPI_ISL_886294, EPI_ISL_886677, EPI_ISL_886807, EPI_ISL_886293, EPI_ISL_887020, EPI_ISL_886169, EPI_ISL_886997, EPI_ISL_886248, EPI_ISL_887885, EPI_ISL_887669, EPI_ISL_888237, EPI_ISL_888536, EPI_ISL_887962, EPI_ISL_886583, EPI_ISL_886474, EPI_ISL_888358, EPI_ISL_888428, EPI_ISL_887733, EPI_ISL_887739, EPI_ISL_886570, EPI_ISL_886617, EPI_ISL_886261, EPI_ISL_886431, EPI_ISL_887025, EPI_ISL_886880, EPI_ISL_886286, EPI_ISL_886857, EPI_ISL_886423, EPI_ISL_886321, EPI_ISL_886283, EPI_ISL_886404, EPI_ISL_887091, EPI_ISL_886592, EPI_ISL_886683, EPI_ISL_886603, EPI_ISL_887081, EPI_ISL_886427, EPI_ISL_887080, EPI_ISL_886682, EPI_ISL_886652, EPI_ISL_886879, EPI_ISL_886917, EPI_ISL_886502, EPI_ISL_886182, EPI_ISL_886771, EPI_ISL_888508, EPI_ISL_887967, EPI_ISL_888230, EPI_ISL_888121, EPI_ISL_888540, EPI_ISL_886647, EPI_ISL_887049, EPI_ISL_886759, EPI_ISL_886235, EPI_ISL_886634, EPI_ISL_886359, EPI_ISL_886968, EPI_ISL_886567, EPI_ISL_886407, EPI_ISL_886944, EPI_ISL_886460, EPI_ISL_886295, EPI_ISL_887088, EPI_ISL_886979, EPI_ISL_886209, EPI_ISL_886844, EPI_ISL_886421, EPI_ISL_886752, EPI_ISL_886446, EPI_ISL_886559, EPI_ISL_886257, EPI_ISL_886317, EPI_ISL_886386, EPI_ISL_886301, EPI_ISL_887751, EPI_ISL_888276, EPI_ISL_888081, EPI_ISL_887993, EPI_ISL_887757, EPI_ISL_887682, EPI_ISL_887855, EPI_ISL_888033, EPI_ISL_887685, EPI_ISL_887754, EPI_ISL_887097, EPI_ISL_886254, EPI_ISL_886577, EPI_ISL_886467, EPI_ISL_886498, EPI_ISL_886915, EPI_ISL_886289, EPI_ISL_886451, EPI_ISL_886843, EPI_ISL_886320, EPI_ISL_886208, EPI_ISL_887039, EPI_ISL_886899, EPI_ISL_886942, EPI_ISL_886909, EPI_ISL_887100, EPI_ISL_886454, EPI_ISL_887027, EPI_ISL_887078, EPI_ISL_887002, EPI_ISL_887000, EPI_ISL_886272, EPI_ISL_886184, EPI_ISL_887043, EPI_ISL_886774, EPI_ISL_886345, EPI_ISL_886856, EPI_ISL_886773, EPI_ISL_886571, EPI_ISL_886948, EPI_ISL_886828, EPI_ISL_887787, EPI_ISL_888558, EPI_ISL_887758, EPI_ISL_888556, EPI_ISL_887006, EPI_ISL_887051, EPI_ISL_886731, EPI_ISL_886924, EPI_ISL_886925, EPI_ISL_886754, EPI_ISL_886984, EPI_ISL_886797, EPI_ISL_886742, EPI_ISL_886815, EPI_ISL_887044, EPI_ISL_886187, EPI_ISL_886727, EPI_ISL_886514, EPI_ISL_886729, EPI_ISL_886850, EPI_ISL_886711, EPI_ISL_886245, EPI_ISL_887597, EPI_ISL_888469, EPI_ISL_887630, EPI_ISL_888485, EPI_ISL_887704, EPI_ISL_887706, EPI_ISL_888505, EPI_ISL_888580, EPI_ISL_888472, EPI_ISL_888430, EPI_ISL_888108, EPI_ISL_888388, EPI_ISL_888503, EPI_ISL_888459, EPI_ISL_888243, EPI_ISL_887703, EPI_ISL_887705, EPI_ISL_887607, EPI_ISL_887736, EPI_ISL_887734, EPI_ISL_888383, EPI_ISL_887825, EPI_ISL_887735, EPI_ISL_888506, EPI_ISL_888495, EPI_ISL_887594, EPI_ISL_888474, EPI_ISL_888487, EPI_ISL_887882, EPI_ISL_888321, EPI_ISL_888494, EPI_ISL_887737, EPI_ISL_888374, EPI_ISL_888423, EPI_ISL_887710, EPI_ISL_888359, EPI_ISL_888346, EPI_ISL_887634, EPI_ISL_887609, EPI_ISL_888087, EPI_ISL_888586, EPI_ISL_887996, EPI_ISL_887833, EPI_ISL_888572, EPI_ISL_887824, EPI_ISL_888053, EPI_ISL_888238, EPI_ISL_888564, EPI_ISL_887606, EPI_ISL_888038, EPI_ISL_886228, EPI_ISL_887026, EPI_ISL_886616, EPI_ISL_886975, EPI_ISL_886545, EPI_ISL_886442, EPI_ISL_886650, EPI_ISL_886471, EPI_ISL_886580, EPI_ISL_886202, EPI_ISL_886439, EPI_ISL_886440, EPI_ISL_887042, EPI_ISL_887010, EPI_ISL_886509, EPI_ISL_886497, EPI_ISL_886579, EPI_ISL_886262, EPI_ISL_886216, EPI_ISL_886823, EPI_ISL_886884, EPI_ISL_888320, EPI_ISL_888220, EPI_ISL_888352, EPI_ISL_888084, EPI_ISL_887972, EPI_ISL_887786, EPI_ISL_887823, EPI_ISL_887867, EPI_ISL_888153, EPI_ISL_888029, EPI_ISL_887966, EPI_ISL_887595, EPI_ISL_888007, EPI_ISL_888161, EPI_ISL_887883, EPI_ISL_886367, EPI_ISL_886876, EPI_ISL_886435, EPI_ISL_886292, EPI_ISL_887053, EPI_ISL_886736, EPI_ISL_886215, EPI_ISL_886735, EPI_ISL_886898, EPI_ISL_886853, EPI_ISL_886714, EPI_ISL_886820, EPI_ISL_886741, EPI_ISL_886740, EPI_ISL_887700, EPI_ISL_888145, EPI_ISL_888273, EPI_ISL_888133, EPI_ISL_887821, EPI_ISL_888043, EPI_ISL_887596, EPI_ISL_887839, EPI_ISL_888493, EPI_ISL_887718, EPI_ISL_888579, EPI_ISL_887998, EPI_ISL_887837, EPI_ISL_887789, EPI_ISL_888152, EPI_ISL_888236, EPI_ISL_888086, EPI_ISL_888048, EPI_ISL_887982, EPI_ISL_887955, EPI_ISL_888576, EPI_ISL_888518, EPI_ISL_887847, EPI_ISL_888001, EPI_ISL_887873, EPI_ISL_887968, EPI_ISL_888037, EPI_ISL_888093, EPI_ISL_886489, EPI_ISL_886181, EPI_ISL_886469, EPI_ISL_886200, EPI_ISL_887050, EPI_ISL_886784, EPI_ISL_886488, EPI_ISL_886645, EPI_ISL_886855, EPI_ISL_886661, EPI_ISL_886858, EPI_ISL_886723, EPI_ISL_886646, EPI_ISL_886584, EPI_ISL_886962, EPI_ISL_886845, EPI_ISL_886762, EPI_ISL_886611, EPI_ISL_886458, EPI_ISL_886598, EPI_ISL_886468, EPI_ISL_886724, EPI_ISL_886459, EPI_ISL_886760, EPI_ISL_886408, EPI_ISL_886601, EPI_ISL_886415, EPI_ISL_886239, EPI_ISL_886585, EPI_ISL_886493, EPI_ISL_886811, EPI_ISL_886183, EPI_ISL_886832, EPI_ISL_886296, EPI_ISL_886769, EPI_ISL_888433, EPI_ISL_888449, EPI_ISL_888215, EPI_ISL_887991, EPI_ISL_888471, EPI_ISL_887745, EPI_ISL_888226, EPI_ISL_887755, EPI_ISL_888212, EPI_ISL_888450, EPI_ISL_888157, EPI_ISL_888196, EPI_ISL_887651, EPI_ISL_888112, EPI_ISL_888054, EPI_ISL_888211, EPI_ISL_888563, EPI_ISL_887619, EPI_ISL_886507, EPI_ISL_886943, EPI_ISL_886576, EPI_ISL_886947, EPI_ISL_886615, EPI_ISL_886989, EPI_ISL_886667, EPI_ISL_886325, EPI_ISL_886279, EPI_ISL_886868, EPI_ISL_886680, EPI_ISL_886673, EPI_ISL_886501, EPI_ISL_886670, EPI_ISL_886654, EPI_ISL_886302, EPI_ISL_886396, EPI_ISL_886655, EPI_ISL_886588, EPI_ISL_886606, EPI_ISL_886511, EPI_ISL_886201, EPI_ISL_886657, EPI_ISL_887037, EPI_ISL_886663, EPI_ISL_886656, EPI_ISL_886515, EPI_ISL_886978, EPI_ISL_886280, EPI_ISL_886418, EPI_ISL_886333, EPI_ISL_886575, EPI_ISL_886749, EPI_ISL_886378, EPI_ISL_886926, EPI_ISL_886630, EPI_ISL_886653, EPI_ISL_886996, EPI_ISL_886572, EPI_ISL_887763, EPI_ISL_887976, EPI_ISL_888362, EPI_ISL_888343, EPI_ISL_888064, EPI_ISL_887877, EPI_ISL_887895, EPI_ISL_888366, EPI_ISL_888569, EPI_ISL_887990, EPI_ISL_888554, EPI_ISL_888099, EPI_ISL_888527	Labcorp	Genomics and Discovery, Respiratory Viruses Branch, Division of Viral Diseases, Centers for Disease Control and Prevention	Peter W. Cook et al
EPI_ISL_1915578	Labkesda Jakarta	National Institute of Health Research and Development	Hana Apsari Pawestri et al
EPI_ISL_1534708	Labkesda Karawang	National Institute of Health Research and Development	Arie Ardiansyah Nugraha et al
EPI_ISL_2106981, EPI_ISL_1469288, EPI_ISL_1469289	Labkesda Karawang	National Institute of Health Research and Development	Hana Apsari Pawestri et al
EPI_ISL_2233094	Labkesda Prov Kal Tim	National Institute of Health Research and Development	Kartika Dewi Puspa et al
EPI_ISL_912549, EPI_ISL_1789104, EPI_ISL_872203, EPI_ISL_872279, EPI_ISL_872280, EPI_ISL_872257, EPI_ISL_872281, EPI_ISL_872258, EPI_ISL_872282, EPI_ISL_872204, EPI_ISL_872234, EPI_ISL_872201, EPI_ISL_872205, EPI_ISL_872283, EPI_ISL_995468, EPI_ISL_995469, EPI_ISL_995470, EPI_ISL_1060463, EPI_ISL_1060572, EPI_ISL_1060562, EPI_ISL_1060573, EPI_ISL_1259303, EPI_ISL_1262915, EPI_ISL_1262916, EPI_ISL_1301959, EPI_ISL_1554904, EPI_ISL_1675011, EPI_ISL_1788913, EPI_ISL_1789111, EPI_ISL_1821589, EPI_ISL_1821477, EPI_ISL_1821545, EPI_ISL_1821478, EPI_ISL_1821626, EPI_ISL_1821623, EPI_ISL_1821624, EPI_ISL_1856994, EPI_ISL_1856995, EPI_ISL_1856997, EPI_ISL_1915144, EPI_ISL_1915151, EPI_ISL_1915152, EPI_ISL_1915153, EPI_ISL_2178449, EPI_ISL_1915189, EPI_ISL_2030178, EPI_ISL_2030155, EPI_ISL_2188364, EPI_ISL_2188365, EPI_ISL_2188366, EPI_ISL_2188367, EPI_ISL_2279647, EPI_ISL_2279648, EPI_ISL_2279649, EPI_ISL_2279650, EPI_ISL_872284, EPI_ISL_872256, EPI_ISL_872285, EPI_ISL_872286, EPI_ISL_872235, EPI_ISL_872287, EPI_ISL_872288, EPI_ISL_872207, EPI_ISL_872289, EPI_ISL_940997, EPI_ISL_940998, EPI_ISL_940999, EPI_ISL_935641, EPI_ISL_935644, EPI_ISL_935645, EPI_ISL_935646, EPI_ISL_935647, EPI_ISL_935648, EPI_ISL_935649, EPI_ISL_954050, EPI_ISL_954069, EPI_ISL_954070, EPI_ISL_954040, EPI_ISL_1001318, EPI_ISL_1001310, EPI_ISL_1060369, EPI_ISL_1060370, EPI_ISL_1110439, EPI_ISL_1110463, EPI_ISL_1111064, EPI_ISL_1110892, EPI_ISL_1110893, EPI_ISL_1110980, EPI_ISL_1110894, EPI_ISL_1110927, EPI_ISL_1201521, EPI_ISL_1262763, EPI_ISL_1336330, EPI_ISL_1262764, EPI_ISL_1262765, EPI_ISL_1262766, EPI_ISL_1262767, EPI_ISL_1262768, EPI_ISL_1262769, EPI_ISL_1262770, EPI_ISL_1262771, EPI_ISL_1262772, EPI_ISL_1262773, EPI_ISL_1262774, EPI_ISL_1262775, EPI_ISL_1301919, EPI_ISL_1621549, EPI_ISL_1621550, EPI_ISL_1621551, EPI_ISL_1621552, EPI_ISL_1621553, EPI_ISL_1416812, EPI_ISL_1416813, EPI_ISL_1416814, EPI_ISL_1416815, EPI_ISL_1416816, EPI_ISL_1416817, EPI_ISL_1416818, EPI_ISL_1416819, EPI_ISL_1416820, EPI_ISL_1416821, EPI_ISL_1416822, EPI_ISL_1416833, EPI_ISL_1416834, EPI_ISL_1416835, EPI_ISL_1416836, EPI_ISL_1416837, EPI_ISL_1416838, EPI_ISL_1416839, EPI_ISL_1416840, EPI_ISL_1416841, EPI_ISL_1416842, EPI_ISL_1416843, EPI_ISL_1621559, EPI_ISL_1621560, EPI_ISL_1621563, EPI_ISL_1621564, EPI_ISL_1621565, EPI_ISL_1621566, EPI_ISL_1621567, EPI_ISL_1621568, EPI_ISL_1621569, EPI_ISL_1621570, EPI_ISL_1621571, EPI_ISL_1621572, EPI_ISL_1621573, EPI_ISL_1621574, EPI_ISL_1621575, EPI_ISL_1621576, EPI_ISL_1621577, EPI_ISL_1621578, EPI_ISL_1621579, EPI_ISL_1621580, EPI_ISL_1621581, EPI_ISL_1621582, EPI_ISL_1621583, EPI_ISL_1621584, EPI_ISL_1621585, EPI_ISL_1621586, EPI_ISL_1621587, EPI_ISL_1621588, EPI_ISL_1621589, EPI_ISL_1621590, EPI_ISL_1389262, EPI_ISL_1389270, EPI_ISL_1389165, EPI_ISL_1389271, EPI_ISL_1389337, EPI_ISL_1389272, EPI_ISL_1389273, EPI_ISL_1389274, EPI_ISL_1389276, EPI_ISL_1389166, EPI_ISL_1389328, EPI_ISL_1389167, EPI_ISL_1389277, EPI_ISL_1389278, EPI_ISL_1389279, EPI_ISL_1389168, EPI_ISL_1389315, EPI_ISL_1389169, EPI_ISL_1389170, EPI_ISL_1389171, EPI_ISL_1389172, EPI_ISL_1389338, EPI_ISL_1389339, EPI_ISL_1389173, EPI_ISL_1389340, EPI_ISL_1389341, EPI_ISL_1389342, EPI_ISL_1389343, EPI_ISL_1389174, EPI_ISL_1389175, EPI_ISL_1389280, EPI_ISL_1389281, EPI_ISL_1389282, EPI_ISL_1389176, EPI_ISL_1389283, EPI_ISL_1389177, EPI_ISL_1389178, EPI_ISL_1389284, EPI_ISL_1389285, EPI_ISL_1389179, EPI_ISL_1389286, EPI_ISL_1389180, EPI_ISL_1389181, EPI_ISL_1389196, EPI_ISL_1389197, EPI_ISL_1389345, EPI_ISL_1389198, EPI_ISL_1389199, EPI_ISL_1389200, EPI_ISL_1389201, EPI_ISL_1389202, EPI_ISL_1389289, EPI_ISL_1389316, EPI_ISL_1389322, EPI_ISL_1389203, EPI_ISL_1389204, EPI_ISL_1389205, EPI_ISL_1389206, EPI_ISL_1389207, EPI_ISL_1389208, EPI_ISL_1389321, EPI_ISL_1389323, EPI_ISL_1389290, EPI_ISL_1389291, EPI_ISL_1389209, EPI_ISL_1389292, EPI_ISL_1389210, EPI_ISL_1389334, EPI_ISL_1389211, EPI_ISL_1389317, EPI_ISL_1389212, EPI_ISL_1389213, EPI_ISL_1389293, EPI_ISL_1389294, EPI_ISL_1389214, EPI_ISL_1389295, EPI_ISL_1389346, EPI_ISL_1389329, EPI_ISL_1389296, EPI_ISL_1389215, EPI_ISL_1389347, EPI_ISL_1389216, EPI_ISL_1389217, EPI_ISL_1389218, EPI_ISL_1389219, EPI_ISL_1389220, EPI_ISL_1389221, EPI_ISL_1389222, EPI_ISL_1389223, EPI_ISL_1389325, EPI_ISL_1389224, EPI_ISL_1389348, EPI_ISL_1389263, EPI_ISL_1389225, EPI_ISL_1389226, EPI_ISL_1389227, EPI_ISL_1389228, EPI_ISL_1389324, EPI_ISL_1389229, EPI_ISL_1389327, EPI_ISL_1389297, EPI_ISL_1389318, EPI_ISL_1389230, EPI_ISL_1389231, EPI_ISL_1389298, EPI_ISL_1389232, EPI_ISL_1389233, EPI_ISL_1389234, EPI_ISL_1389235, EPI_ISL_1389330, EPI_ISL_1389236, EPI_ISL_1389237, EPI_ISL_1389238, EPI_ISL_1389239, EPI_ISL_1389240, EPI_ISL_1389326, EPI_ISL_1389241, EPI_ISL_1389264, EPI_ISL_1389265, EPI_ISL_1389242, EPI_ISL_1389243, EPI_ISL_1389244, EPI_ISL_1389245, EPI_ISL_1389299, EPI_ISL_1389300, EPI_ISL_1389349, EPI_ISL_1389301, EPI_ISL_1389246, EPI_ISL_1389302, EPI_ISL_1389350, EPI_ISL_1389303, EPI_ISL_1389335, EPI_ISL_1389247, EPI_ISL_1389304, EPI_ISL_1389248, EPI_ISL_1389249, EPI_ISL_1389331, EPI_ISL_1389250, EPI_ISL_1389305, EPI_ISL_1389351, EPI_ISL_1389251, EPI_ISL_1389252, EPI_ISL_1389253, EPI_ISL_1389352, EPI_ISL_1389306, EPI_ISL_1389332, EPI_ISL_1443880, EPI_ISL_1417026, EPI_ISL_1417027, EPI_ISL_1417028, EPI_ISL_1417029, EPI_ISL_1417030, EPI_ISL_1417031, EPI_ISL_1417032, EPI_ISL_1417126, EPI_ISL_1417127, EPI_ISL_1417128, EPI_ISL_1417129, EPI_ISL_1417130, EPI_ISL_1417131, EPI_ISL_1417132, EPI_ISL_1417133, EPI_ISL_1417134, EPI_ISL_1417135, EPI_ISL_1417136, EPI_ISL_1417137, EPI_ISL_1417138, EPI_ISL_1417139, EPI_ISL_1417140, EPI_ISL_1417141, EPI_ISL_1417142, EPI_ISL_1417143, EPI_ISL_1417153, EPI_ISL_1417154, EPI_ISL_1417155, EPI_ISL_1417156, EPI_ISL_1443908, EPI_ISL_1417157, EPI_ISL_1417158, EPI_ISL_1417159, EPI_ISL_1417160, EPI_ISL_1417161, EPI_ISL_1417162, EPI_ISL_1417163, EPI_ISL_1417164, EPI_ISL_1417165, EPI_ISL_1417166, EPI_ISL_1417167, EPI_ISL_1417168, EPI_ISL_1417169, EPI_ISL_1417170, EPI_ISL_1417171, EPI_ISL_1417172, EPI_ISL_1417173, EPI_ISL_1465537, EPI_ISL_1465541, EPI_ISL_1465542, EPI_ISL_1465543, EPI_ISL_1465544, EPI_ISL_1465545, EPI_ISL_1465546, EPI_ISL_1465547, EPI_ISL_1465548, EPI_ISL_1465549, EPI_ISL_1465550, EPI_ISL_1465551, EPI_ISL_1465552, EPI_ISL_1465553, EPI_ISL_1465554, EPI_ISL_1465555, EPI_ISL_1465556, EPI_ISL_1465557, EPI_ISL_1465558, EPI_ISL_1465559, EPI_ISL_1465560, EPI_ISL_1465561, EPI_ISL_1465562, EPI_ISL_1465563, EPI_ISL_1465564, EPI_ISL_1465565, EPI_ISL_1465566, EPI_ISL_1465567, EPI_ISL_1465568, EPI_ISL_1465569, EPI_ISL_1465570, EPI_ISL_1465571, EPI_ISL_1465572, EPI_ISL_1465573, EPI_ISL_1465574, EPI_ISL_1516981, EPI_ISL_1516983, EPI_ISL_1516984, EPI_ISL_1516986, EPI_ISL_1516987, EPI_ISL_1516988, EPI_ISL_1516990, EPI_ISL_1516991, EPI_ISL_1516993, EPI_ISL_1516994, EPI_ISL_1516996, EPI_ISL_1516997, EPI_ISL_1516999, EPI_ISL_1517000, EPI_ISL_1517001, EPI_ISL_1465575, EPI_ISL_1465576, EPI_ISL_1465577, EPI_ISL_1465578, EPI_ISL_1465579, EPI_ISL_1465580, EPI_ISL_1465581, EPI_ISL_1465582, EPI_ISL_1465583, EPI_ISL_1465584, EPI_ISL_1465585, EPI_ISL_1465586, EPI_ISL_1465587, EPI_ISL_1465588, EPI_ISL_1465589, EPI_ISL_1465590, EPI_ISL_1465591, EPI_ISL_1465592, EPI_ISL_1465593, EPI_ISL_1465594, EPI_ISL_1465595, EPI_ISL_1465596, EPI_ISL_1465597, EPI_ISL_1465598, EPI_ISL_1465599, EPI_ISL_1465600, EPI_ISL_1465601, EPI_ISL_1465602, EPI_ISL_1465603, EPI_ISL_1463540, EPI_ISL_1517435, EPI_ISL_1517436, EPI_ISL_1517437, EPI_ISL_1517438, EPI_ISL_1517439, EPI_ISL_1517440, EPI_ISL_1517441, EPI_ISL_1517442, EPI_ISL_1517443, EPI_ISL_1517444, EPI_ISL_1517445, EPI_ISL_1526792, EPI_ISL_1517446, EPI_ISL_1517447, EPI_ISL_1517448, EPI_ISL_1517449, EPI_ISL_1517450, EPI_ISL_1517451, EPI_ISL_1517452, EPI_ISL_1517453, EPI_ISL_1517454, EPI_ISL_1517455, EPI_ISL_1517456, EPI_ISL_1517457, EPI_ISL_1517458, EPI_ISL_1517494, EPI_ISL_1517459, EPI_ISL_1517460, EPI_ISL_1517461, EPI_ISL_1517462, EPI_ISL_1517468, EPI_ISL_1516918, EPI_ISL_1516919, EPI_ISL_1516942, EPI_ISL_1516943, EPI_ISL_1516944, EPI_ISL_1516945, EPI_ISL_1516946, EPI_ISL_1516947, EPI_ISL_1516948, EPI_ISL_1516949, EPI_ISL_1516950, EPI_ISL_1516951, EPI_ISL_1516952, EPI_ISL_1516953, EPI_ISL_1516954, EPI_ISL_1516955, EPI_ISL_1516956, EPI_ISL_1516957, EPI_ISL_1517102, EPI_ISL_1517103, EPI_ISL_1517105, EPI_ISL_1517106, EPI_ISL_1517108, EPI_ISL_1517109, EPI_ISL_1517110, EPI_ISL_1517112, EPI_ISL_1517114, EPI_ISL_1517115, EPI_ISL_1517117, EPI_ISL_1517118, EPI_ISL_1517120, EPI_ISL_1528237, EPI_ISL_1528226, EPI_ISL_1528227, EPI_ISL_1528238, EPI_ISL_1540446, EPI_ISL_1528223, EPI_ISL_1528221, EPI_ISL_1528228, EPI_ISL_1583027, EPI_ISL_1583028, EPI_ISL_1583029, EPI_ISL_1583030, EPI_ISL_1583031, EPI_ISL_1583044, EPI_ISL_1583045, EPI_ISL_1583046, EPI_ISL_1583047, EPI_ISL_1583048, EPI_ISL_1594381, EPI_ISL_1594382, EPI_ISL_1594383, EPI_ISL_1594384, EPI_ISL_1623012, EPI_ISL_1594385, EPI_ISL_1594386, EPI_ISL_1623013, EPI_ISL_1623014, EPI_ISL_1594387, EPI_ISL_1594388, EPI_ISL_1594389, EPI_ISL_1594390, EPI_ISL_1594391, EPI_ISL_1594392, EPI_ISL_1594393, EPI_ISL_1623015, EPI_ISL_1594394, EPI_ISL_1594395, EPI_ISL_1594396, EPI_ISL_1594397, EPI_ISL_1594398, EPI_ISL_1594399, EPI_ISL_1594400, EPI_ISL_1594401, EPI_ISL_1594402, EPI_ISL_1594403, EPI_ISL_1623016, EPI_ISL_1594404, EPI_ISL_1594405, EPI_ISL_1594406, EPI_ISL_1594407, EPI_ISL_1594408, EPI_ISL_1594409, EPI_ISL_1594410, EPI_ISL_1621734, EPI_ISL_1621736, EPI_ISL_1621737, EPI_ISL_1621739, EPI_ISL_1621740, EPI_ISL_1621742, EPI_ISL_1621743, EPI_ISL_1621745, EPI_ISL_1621746, EPI_ISL_1621748, EPI_ISL_1621750, EPI_ISL_1621751, EPI_ISL_1621753, EPI_ISL_1621754, EPI_ISL_1621756, EPI_ISL_1621757, EPI_ISL_1655931, EPI_ISL_1621759, EPI_ISL_1621760, EPI_ISL_1621762, EPI_ISL_1675009, EPI_ISL_1788817, EPI_ISL_1788818, EPI_ISL_1788819, EPI_ISL_1788820, EPI_ISL_1789009, EPI_ISL_1789010, EPI_ISL_1789011, EPI_ISL_1789012, EPI_ISL_1789013, EPI_ISL_1789014, EPI_ISL_1789015, EPI_ISL_1789016, EPI_ISL_1789017, EPI_ISL_1789018, EPI_ISL_1789019, EPI_ISL_1789020, EPI_ISL_1789064, EPI_ISL_1789065, EPI_ISL_1789066, EPI_ISL_1789067, EPI_ISL_1789068, EPI_ISL_1789069, EPI_ISL_2178428, EPI_ISL_1789070, EPI_ISL_1789071, EPI_ISL_1789072, EPI_ISL_1789073, EPI_ISL_1789074, EPI_ISL_1789075, EPI_ISL_1789076, EPI_ISL_1789077, EPI_ISL_1789078, EPI_ISL_1789079, EPI_ISL_1789080, EPI_ISL_2178432, EPI_ISL_2178433, EPI_ISL_2178451, EPI_ISL_2029802, EPI_ISL_2029949, EPI_ISL_2029775, EPI_ISL_2029831, EPI_ISL_2029966, EPI_ISL_2029905, EPI_ISL_2029680, EPI_ISL_2029654, EPI_ISL_2029848, EPI_ISL_2029886, EPI_ISL_2029731, EPI_ISL_2030060, EPI_ISL_2029858, EPI_ISL_2178492, EPI_ISL_2029887, EPI_ISL_2029950, EPI_ISL_2029935, EPI_ISL_2029967, EPI_ISL_2029758, EPI_ISL_2029614, EPI_ISL_2029764, EPI_ISL_2029968, EPI_ISL_2030152, EPI_ISL_2029983, EPI_ISL_2029783, EPI_ISL_2029969, EPI_ISL_2029999, EPI_ISL_2030129, EPI_ISL_2178493, EPI_ISL_2029906, EPI_ISL_2029816, EPI_ISL_2030101, EPI_ISL_2029915, EPI_ISL_2029951, EPI_ISL_2029626, EPI_ISL_2030000, EPI_ISL_2029621, EPI_ISL_2029715, EPI_ISL_2030156, EPI_ISL_2029870, EPI_ISL_2030001, EPI_ISL_2029918, EPI_ISL_2178475, EPI_ISL_2029669, EPI_ISL_2029936, EPI_ISL_2029701, EPI_ISL_2029888, EPI_ISL_2029615, EPI_ISL_2029691, EPI_ISL_2029681, EPI_ISL_2029937, EPI_ISL_2029702, EPI_ISL_2030130, EPI_ISL_2029655, EPI_ISL_2030164, EPI_ISL_2029716, EPI_ISL_2029682, EPI_ISL_2029797, EPI_ISL_2029839, EPI_ISL_2029671, EPI_ISL_2029993, EPI_ISL_2029657, EPI_ISL_2029788, EPI_ISL_2029953, EPI_ISL_2029776, EPI_ISL_2029926, EPI_ISL_2029849, EPI_ISL_2030061, EPI_ISL_2029672, EPI_ISL_2030065, EPI_ISL_2030062, EPI_ISL_2029927, EPI_ISL_2029822, EPI_ISL_2029994, EPI_ISL_2029673, EPI_ISL_2029650, EPI_ISL_2178503, EPI_ISL_2030005, EPI_ISL_2029617, EPI_ISL_2029867, EPI_ISL_2029974, EPI_ISL_2029793, EPI_ISL_2029618, EPI_ISL_2029624, EPI_ISL_2029742, EPI_ISL_2029862, EPI_ISL_2188326, EPI_ISL_2188330, EPI_ISL_2188331, EPI_ISL_2188332, EPI_ISL_2188333, EPI_ISL_2188334, EPI_ISL_2188335, EPI_ISL_2188336, EPI_ISL_2188337, EPI_ISL_2188387, EPI_ISL_2188389, EPI_ISL_2259093, EPI_ISL_2188390, EPI_ISL_2188391, EPI_ISL_2188392, EPI_ISL_2188393, EPI_ISL_2188394, EPI_ISL_2188395, EPI_ISL_2188396, EPI_ISL_2188397, EPI_ISL_2188398, EPI_ISL_2188399, EPI_ISL_2188400, EPI_ISL_2188401, EPI_ISL_2188402, EPI_ISL_2188403, EPI_ISL_2188404, EPI_ISL_2188405, EPI_ISL_2188406, EPI_ISL_2188407, EPI_ISL_2188408, EPI_ISL_2188409, EPI_ISL_2188410, EPI_ISL_2188431, EPI_ISL_2188432, EPI_ISL_2188433, EPI_ISL_2188435, EPI_ISL_2188436, EPI_ISL_2188437, EPI_ISL_2188438, EPI_ISL_2293442, EPI_ISL_2293443, EPI_ISL_2293566, EPI_ISL_2293567, EPI_ISL_2293568, EPI_ISL_2293569, EPI_ISL_861234, EPI_ISL_861237, EPI_ISL_912607, EPI_ISL_912608, EPI_ISL_912609, EPI_ISL_912610, EPI_ISL_912611, EPI_ISL_935576, EPI_ISL_954059, EPI_ISL_953956, EPI_ISL_1060576, EPI_ISL_954060, EPI_ISL_954061, EPI_ISL_954062, EPI_ISL_954063, EPI_ISL_954064, EPI_ISL_954065, EPI_ISL_954066, EPI_ISL_954067, EPI_ISL_954136, EPI_ISL_954137, EPI_ISL_954138, EPI_ISL_954054, EPI_ISL_954093, EPI_ISL_1060464, EPI_ISL_1060395, EPI_ISL_1096250, EPI_ISL_1096251, EPI_ISL_1096252, EPI_ISL_1096303, EPI_ISL_1096247, EPI_ISL_1110424, EPI_ISL_1110468, EPI_ISL_1110425, EPI_ISL_1110426, EPI_ISL_1110427, EPI_ISL_1301861, EPI_ISL_1301862, EPI_ISL_1301901, EPI_ISL_1301902, EPI_ISL_1219959, EPI_ISL_1219960, EPI_ISL_1219961, EPI_ISL_1262776, EPI_ISL_1262777, EPI_ISL_1262778, EPI_ISL_1262779, EPI_ISL_1262780, EPI_ISL_1262781, EPI_ISL_1262782, EPI_ISL_1262783, EPI_ISL_1262784, EPI_ISL_1262785, EPI_ISL_1262786, EPI_ISL_1262787, EPI_ISL_1262788, EPI_ISL_1262789, EPI_ISL_1262790, EPI_ISL_1262791, EPI_ISL_1262792, EPI_ISL_1262793, EPI_ISL_1262794, EPI_ISL_1262795, EPI_ISL_1262796, EPI_ISL_1262797, EPI_ISL_1262798, EPI_ISL_1336331, EPI_ISL_1262799, EPI_ISL_1262800, EPI_ISL_1336332, EPI_ISL_1262801, EPI_ISL_1262802, EPI_ISL_1262803, EPI_ISL_1336333, EPI_ISL_1262804, EPI_ISL_1262805, EPI_ISL_1262814, EPI_ISL_1301915, EPI_ISL_1621791, EPI_ISL_1675035, EPI_ISL_1675036, EPI_ISL_1675037, EPI_ISL_1821622, EPI_ISL_2030106, EPI_ISL_2029705, EPI_ISL_2029636, EPI_ISL_2029752, EPI_ISL_2029960, EPI_ISL_2030075, EPI_ISL_2029899, EPI_ISL_2030030, EPI_ISL_2029745, EPI_ISL_2029853, EPI_ISL_2178494, EPI_ISL_2030053, EPI_ISL_2029871, EPI_ISL_2029706, EPI_ISL_2029973, EPI_ISL_2029694, EPI_ISL_2029861, EPI_ISL_2029651, EPI_ISL_2030092, EPI_ISL_2029923, EPI_ISL_2029786, EPI_ISL_2029908, EPI_ISL_2029718, EPI_ISL_2029741, EPI_ISL_2029792, EPI_ISL_2029938, EPI_ISL_2029900, EPI_ISL_2029945, EPI_ISL_2178495, EPI_ISL_2029978, EPI_ISL_2029652, EPI_ISL_2029824, EPI_ISL_2030132, EPI_ISL_2029663, EPI_ISL_2029637, EPI_ISL_2030011, EPI_ISL_2029909, EPI_ISL_2029622, EPI_ISL_2178496, EPI_ISL_2029901, EPI_ISL_2029843, EPI_ISL_2030019, EPI_ISL_2029719, EPI_ISL_2029854, EPI_ISL_2030054, EPI_ISL_2029631, EPI_ISL_2029979, EPI_ISL_2029707, EPI_ISL_2029787, EPI_ISL_2029910, EPI_ISL_2293522, EPI_ISL_2293523, EPI_ISL_2293524, EPI_ISL_2293525, EPI_ISL_2293526, EPI_ISL_2293527, EPI_ISL_2293528, EPI_ISL_2293529, EPI_ISL_2293530, EPI_ISL_2293531, EPI_ISL_2293532, EPI_ISL_2293533, EPI_ISL_2293534, EPI_ISL_2293535, EPI_ISL_2293536, EPI_ISL_2293537, EPI_ISL_2293538, EPI_ISL_2293539, EPI_ISL_2293540, EPI_ISL_2293541, EPI_ISL_2293542, EPI_ISL_2293543, EPI_ISL_2293544, EPI_ISL_2293545, EPI_ISL_2293546, EPI_ISL_2293547, EPI_ISL_2293548, EPI_ISL_2293549, EPI_ISL_2293550, EPI_ISL_2293551, EPI_ISL_2293552, EPI_ISL_2293553, EPI_ISL_2293554, EPI_ISL_2293555, EPI_ISL_2293556, EPI_ISL_2293557, EPI_ISL_2293558, EPI_ISL_2293559, EPI_ISL_2293560, EPI_ISL_2293561, EPI_ISL_2293562, EPI_ISL_2293563, EPI_ISL_2293564, EPI_ISL_2293565, EPI_ISL_860864, EPI_ISL_860869, EPI_ISL_860882, EPI_ISL_860870, EPI_ISL_860883, EPI_ISL_860884, EPI_ISL_860871, EPI_ISL_860872, EPI_ISL_860873, EPI_ISL_860874, EPI_ISL_860875, EPI_ISL_860876, EPI_ISL_860877, EPI_ISL_860878, EPI_ISL_860879, EPI_ISL_860880, EPI_ISL_860885, EPI_ISL_860886, EPI_ISL_860887, EPI_ISL_860866, EPI_ISL_860888, EPI_ISL_860881, EPI_ISL_883959, EPI_ISL_883960, EPI_ISL_883961, EPI_ISL_872208, EPI_ISL_872209, EPI_ISL_872259, EPI_ISL_872290, EPI_ISL_872260, EPI_ISL_912623, EPI_ISL_912624, EPI_ISL_935533, EPI_ISL_935534, EPI_ISL_935535, EPI_ISL_935536, EPI_ISL_935549, EPI_ISL_935550, EPI_ISL_935560, EPI_ISL_935563, EPI_ISL_935564, EPI_ISL_935637, EPI_ISL_955182, EPI_ISL_935642, EPI_ISL_954068, EPI_ISL_954130, EPI_ISL_954131, EPI_ISL_954132, EPI_ISL_954133, EPI_ISL_954134, EPI_ISL_954135, EPI_ISL_954004, EPI_ISL_954005, EPI_ISL_954006, EPI_ISL_955073, EPI_ISL_1001394, EPI_ISL_1001329, EPI_ISL_1060434, EPI_ISL_1060435, EPI_ISL_1060436, EPI_ISL_1060437, EPI_ISL_1060403, EPI_ISL_1060438, EPI_ISL_1110470, EPI_ISL_1110471, EPI_ISL_1110472, EPI_ISL_1110429, EPI_ISL_1110473, EPI_ISL_1233237, EPI_ISL_1233238, EPI_ISL_1233239, EPI_ISL_1233240, EPI_ISL_1233241, EPI_ISL_1233242, EPI_ISL_1233243, EPI_ISL_1233244, EPI_ISL_1233245, EPI_ISL_1233246, EPI_ISL_1465604, EPI_ISL_1465605, EPI_ISL_1465606, EPI_ISL_1465607, EPI_ISL_1465608, EPI_ISL_1489739, EPI_ISL_1465609, EPI_ISL_1528202, EPI_ISL_1540448, EPI_ISL_1528224, EPI_ISL_1528225, EPI_ISL_1821536, EPI_ISL_1821537, EPI_ISL_2029916, EPI_ISL_2029687, EPI_ISL_2029713, EPI_ISL_2029734, EPI_ISL_2293272, EPI_ISL_860841, EPI_ISL_909734, EPI_ISL_909733, EPI_ISL_909735, EPI_ISL_912622, EPI_ISL_953986, EPI_ISL_1060465, EPI_ISL_1060466, EPI_ISL_1060404, EPI_ISL_1060405, EPI_ISL_1060406, EPI_ISL_1060407, EPI_ISL_1060467, EPI_ISL_1060443, EPI_ISL_1060468, EPI_ISL_1060408, EPI_ISL_1060469, EPI_ISL_1060409, EPI_ISL_1060470, EPI_ISL_1060471, EPI_ISL_1060472, EPI_ISL_1060410, EPI_ISL_1060411, EPI_ISL_1060473, EPI_ISL_1060371, EPI_ISL_1060412, EPI_ISL_1060413, EPI_ISL_1060474, EPI_ISL_1060372, EPI_ISL_1060444, EPI_ISL_1060475, EPI_ISL_1060476, EPI_ISL_1060414, EPI_ISL_1060477, EPI_ISL_1060478, EPI_ISL_1060479, EPI_ISL_1060445, EPI_ISL_1060480, EPI_ISL_1060415, EPI_ISL_1060373, EPI_ISL_1060416, EPI_ISL_1060417, EPI_ISL_1060481, EPI_ISL_1060418, EPI_ISL_1060419, EPI_ISL_1060420, EPI_ISL_1060482, EPI_ISL_1060421, EPI_ISL_1060374, EPI_ISL_1060375, EPI_ISL_1060376, EPI_ISL_1060396, EPI_ISL_1060399, EPI_ISL_1060422, EPI_ISL_1060423, EPI_ISL_1060483, EPI_ISL_1060424, EPI_ISL_1060484, EPI_ISL_1060485, EPI_ISL_1060486, EPI_ISL_1060487, EPI_ISL_1060488, EPI_ISL_1060425, EPI_ISL_1060426, EPI_ISL_1060427, EPI_ISL_1060428, EPI_ISL_1060489, EPI_ISL_1035962, EPI_ISL_1096313, EPI_ISL_1096314, EPI_ISL_1096315, EPI_ISL_1096316, EPI_ISL_1110443, EPI_ISL_1110399, EPI_ISL_1110460, EPI_ISL_1111060, EPI_ISL_1110400, EPI_ISL_1301884, EPI_ISL_1301885, EPI_ISL_1201544, EPI_ISL_1201545, EPI_ISL_1201546, EPI_ISL_1201547, EPI_ISL_1201548, EPI_ISL_1201549, EPI_ISL_1259309, EPI_ISL_1201550, EPI_ISL_1201551, EPI_ISL_1201552, EPI_ISL_1219935, EPI_ISL_1219938, EPI_ISL_1219936, EPI_ISL_1262881, EPI_ISL_1262882, EPI_ISL_1262883, EPI_ISL_1262884, EPI_ISL_1262885, EPI_ISL_1262886, EPI_ISL_1262887, EPI_ISL_1262888, EPI_ISL_1262889, EPI_ISL_1262890, EPI_ISL_1262891, EPI_ISL_1262892, EPI_ISL_1262893, EPI_ISL_1262894, EPI_ISL_1262895, EPI_ISL_1262896, EPI_ISL_1262897, EPI_ISL_1389320, EPI_ISL_1389312, EPI_ISL_1389257, EPI_ISL_1389313, EPI_ISL_1389258, EPI_ISL_1389259, EPI_ISL_1389260, EPI_ISL_1389268, EPI_ISL_1389269, EPI_ISL_1389336, EPI_ISL_1389261, EPI_ISL_1389314, EPI_ISL_1389266, EPI_ISL_1416844, EPI_ISL_1416845, EPI_ISL_1416846, EPI_ISL_1416847, EPI_ISL_1416848, EPI_ISL_1416849, EPI_ISL_1416908, EPI_ISL_1700599, EPI_ISL_1700600, EPI_ISL_1700601, EPI_ISL_2293282, EPI_ISL_2293386, EPI_ISL_2293434, EPI_ISL_2293435, EPI_ISL_2293436, EPI_ISL_2293437, EPI_ISL_2293438, EPI_ISL_2293439, EPI_ISL_2293440, EPI_ISL_2293441, EPI_ISL_2293444, EPI_ISL_2293445, EPI_ISL_2293446, EPI_ISL_2293447, EPI_ISL_2293448, EPI_ISL_2293449, EPI_ISL_2293450, EPI_ISL_2293451, EPI_ISL_2293452, EPI_ISL_2293453, EPI_ISL_2293454, EPI_ISL_2293455, EPI_ISL_2293456, EPI_ISL_2293457, EPI_ISL_2293458, EPI_ISL_2293459, EPI_ISL_2293460, EPI_ISL_2293461, EPI_ISL_2293462, EPI_ISL_2293463, EPI_ISL_2293474, EPI_ISL_2293475, EPI_ISL_2293476, EPI_ISL_2293477, EPI_ISL_2293478, EPI_ISL_2293479, EPI_ISL_2293480, EPI_ISL_846646, EPI_ISL_846647, EPI_ISL_855357, EPI_ISL_883962, EPI_ISL_883963, EPI_ISL_860852, EPI_ISL_860853, EPI_ISL_860854, EPI_ISL_860855, EPI_ISL_860834, EPI_ISL_860835, EPI_ISL_860830, EPI_ISL_860824, EPI_ISL_860831, EPI_ISL_860838, EPI_ISL_860836, EPI_ISL_860856, EPI_ISL_860833, EPI_ISL_860889, EPI_ISL_860829, EPI_ISL_860859, EPI_ISL_860837, EPI_ISL_860839, EPI_ISL_860857, EPI_ISL_860840, EPI_ISL_860858, EPI_ISL_860846, EPI_ISL_860931, EPI_ISL_890354, EPI_ISL_872320, EPI_ISL_872321, EPI_ISL_872322, EPI_ISL_872239, EPI_ISL_872323, EPI_ISL_872324, EPI_ISL_909707, EPI_ISL_909724, EPI_ISL_909725, EPI_ISL_909726, EPI_ISL_909727, EPI_ISL_909728, EPI_ISL_909729, EPI_ISL_909730, EPI_ISL_909731, EPI_ISL_909665, EPI_ISL_909667, EPI_ISL_909668, EPI_ISL_909678, EPI_ISL_909679, EPI_ISL_909680, EPI_ISL_909681, EPI_ISL_909675, EPI_ISL_909676, EPI_ISL_909677, EPI_ISL_912547, EPI_ISL_912584, EPI_ISL_912548, EPI_ISL_912585, EPI_ISL_912586, EPI_ISL_912587, EPI_ISL_912588, EPI_ISL_912589, EPI_ISL_912590, EPI_ISL_912617, EPI_ISL_912591, EPI_ISL_912618, EPI_ISL_912619, EPI_ISL_912620, EPI_ISL_912592, EPI_ISL_912593, EPI_ISL_912594, EPI_ISL_912595, EPI_ISL_912596, EPI_ISL_912597, EPI_ISL_912570, EPI_ISL_912550, EPI_ISL_912551, EPI_ISL_912571, EPI_ISL_912552, EPI_ISL_912572, EPI_ISL_912553, EPI_ISL_912603, EPI_ISL_941004, EPI_ISL_941005, EPI_ISL_941006, EPI_ISL_941007, EPI_ISL_941008, EPI_ISL_941009, EPI_ISL_941010, EPI_ISL_941011, EPI_ISL_941012, EPI_ISL_941013, EPI_ISL_941014, EPI_ISL_941026, EPI_ISL_941028, EPI_ISL_941029, EPI_ISL_941030, EPI_ISL_941031, EPI_ISL_941032, EPI_ISL_941033, EPI_ISL_941034, EPI_ISL_941035, EPI_ISL_941036, EPI_ISL_941037, EPI_ISL_941038, EPI_ISL_941039, EPI_ISL_941040, EPI_ISL_941041, EPI_ISL_941042, EPI_ISL_941043, EPI_ISL_941044, EPI_ISL_941045, EPI_ISL_941046, EPI_ISL_941047, EPI_ISL_941048, EPI_ISL_941049, EPI_ISL_941050, EPI_ISL_941051, EPI_ISL_941052, EPI_ISL_941053, EPI_ISL_941054, EPI_ISL_941055, EPI_ISL_941056, EPI_ISL_941057, EPI_ISL_941058, EPI_ISL_941059, EPI_ISL_941060, EPI_ISL_941061, EPI_ISL_941062, EPI_ISL_941063, EPI_ISL_941064, EPI_ISL_941065, EPI_ISL_941066, EPI_ISL_941067, EPI_ISL_941068, EPI_ISL_941069, EPI_ISL_941070, EPI_ISL_941071, EPI_ISL_941072, EPI_ISL_941073, EPI_ISL_941074, EPI_ISL_941075, EPI_ISL_941076, EPI_ISL_941077, EPI_ISL_941078, EPI_ISL_941079, EPI_ISL_941080, EPI_ISL_941081, EPI_ISL_941082, EPI_ISL_941083, EPI_ISL_941084, EPI_ISL_941085, EPI_ISL_941086, EPI_ISL_941087, EPI_ISL_941088, EPI_ISL_941089, EPI_ISL_941090, EPI_ISL_941091, EPI_ISL_941092, EPI_ISL_941093, EPI_ISL_941094, EPI_ISL_941095, EPI_ISL_941096, EPI_ISL_941097, EPI_ISL_941098, EPI_ISL_941099, EPI_ISL_941100, EPI_ISL_941101, EPI_ISL_941102, EPI_ISL_941103, EPI_ISL_935527, EPI_ISL_935528, EPI_ISL_935529, EPI_ISL_935530, EPI_ISL_935531, EPI_ISL_935532, EPI_ISL_935590, EPI_ISL_935605, EPI_ISL_935606, EPI_ISL_955180, EPI_ISL_955181, EPI_ISL_935650, EPI_ISL_935651, EPI_ISL_935652, EPI_ISL_935653, EPI_ISL_954026, EPI_ISL_954027, EPI_ISL_954008, EPI_ISL_953998, EPI_ISL_953999, EPI_ISL_954028, EPI_ISL_954029, EPI_ISL_954022, EPI_ISL_954023, EPI_ISL_954024, EPI_ISL_954025, EPI_ISL_953994, EPI_ISL_954031, EPI_ISL_954007, EPI_ISL_995491, EPI_ISL_995492, EPI_ISL_995493, EPI_ISL_995494, EPI_ISL_1036403, EPI_ISL_1036404, EPI_ISL_1035902, EPI_ISL_1035960, EPI_ISL_1060490, EPI_ISL_1060439, EPI_ISL_1060440, EPI_ISL_1060568, EPI_ISL_1060569, EPI_ISL_1060593, EPI_ISL_1060574, EPI_ISL_1035963, EPI_ISL_1035964, EPI_ISL_1035965, EPI_ISL_1096243, EPI_ISL_1096268, EPI_ISL_1096269, EPI_ISL_1118902, EPI_ISL_1118903, EPI_ISL_1118904, EPI_ISL_1118905, EPI_ISL_1118906, EPI_ISL_1118907, EPI_ISL_1118908, EPI_ISL_1118909, EPI_ISL_1110408, EPI_ISL_1110474, EPI_ISL_1111062, EPI_ISL_1110430, EPI_ISL_1111063, EPI_ISL_1110924, EPI_ISL_1110925, EPI_ISL_1110888, EPI_ISL_1110926, EPI_ISL_1110889, EPI_ISL_1168195, EPI_ISL_1168196, EPI_ISL_1168197, EPI_ISL_1168198, EPI_ISL_1168199, EPI_ISL_1168200, EPI_ISL_1168201, EPI_ISL_1259301, EPI_ISL_1259302, EPI_ISL_2178453, EPI_ISL_2178456, EPI_ISL_2178460, EPI_ISL_1201553, EPI_ISL_1262908, EPI_ISL_1262990, EPI_ISL_1336345, EPI_ISL_1262991, EPI_ISL_1262992, EPI_ISL_1262993, EPI_ISL_1262994, EPI_ISL_1262995, EPI_ISL_1262996, EPI_ISL_1262997, EPI_ISL_1262998, EPI_ISL_1262999, EPI_ISL_1263000, EPI_ISL_1263001, EPI_ISL_1263002, EPI_ISL_1263003, EPI_ISL_1263004, EPI_ISL_1336346, EPI_ISL_1263005, EPI_ISL_1263006, EPI_ISL_1263007, EPI_ISL_1263008, EPI_ISL_1263009, EPI_ISL_1263010, EPI_ISL_1336347, EPI_ISL_1263011, EPI_ISL_1263012, EPI_ISL_1263013, EPI_ISL_1263014, EPI_ISL_1263015, EPI_ISL_1263016, EPI_ISL_1263017, EPI_ISL_1263018, EPI_ISL_1336348, EPI_ISL_1336349, EPI_ISL_1263019, EPI_ISL_1263020, EPI_ISL_1263021, EPI_ISL_1263022, EPI_ISL_1263023, EPI_ISL_1263024, EPI_ISL_1263025, EPI_ISL_1263026, EPI_ISL_1263027, EPI_ISL_1263028, EPI_ISL_1263029, EPI_ISL_1263030, EPI_ISL_1263031, EPI_ISL_1263032, EPI_ISL_1263033, EPI_ISL_1263034, EPI_ISL_1263035, EPI_ISL_1263036, EPI_ISL_1263037, EPI_ISL_1263038, EPI_ISL_1263039, EPI_ISL_1263040, EPI_ISL_1263041, EPI_ISL_1263042, EPI_ISL_1263043, EPI_ISL_1263044, EPI_ISL_1263045, EPI_ISL_1263046, EPI_ISL_1263047, EPI_ISL_1263048, EPI_ISL_1263049, EPI_ISL_1263050, EPI_ISL_1263051, EPI_ISL_1263052, EPI_ISL_1263053, EPI_ISL_1263054, EPI_ISL_1263055, EPI_ISL_1263056, EPI_ISL_1263057, EPI_ISL_1263058, EPI_ISL_1263059, EPI_ISL_1263060, EPI_ISL_1263061, EPI_ISL_1263062, EPI_ISL_1263063, EPI_ISL_1263064, EPI_ISL_1263065, EPI_ISL_1263066, EPI_ISL_1263067, EPI_ISL_1263068, EPI_ISL_1263069, EPI_ISL_1263070, EPI_ISL_1263071, EPI_ISL_1263072, EPI_ISL_1263073, EPI_ISL_1263074, EPI_ISL_1336350, EPI_ISL_1263075, EPI_ISL_1263076, EPI_ISL_1263077, EPI_ISL_1263078, EPI_ISL_1263079, EPI_ISL_1263080, EPI_ISL_1263081, EPI_ISL_1263082, EPI_ISL_1263083, EPI_ISL_1263084, EPI_ISL_1263085, EPI_ISL_1263086, EPI_ISL_1263087, EPI_ISL_1263088, EPI_ISL_1263089, EPI_ISL_1336351, EPI_ISL_1301945, EPI_ISL_1301946, EPI_ISL_1301947, EPI_ISL_1301821, EPI_ISL_1301822, EPI_ISL_1301865, EPI_ISL_1301923, EPI_ISL_1301916, EPI_ISL_1301917, EPI_ISL_1301918, EPI_ISL_1381224, EPI_ISL_1389333, EPI_ISL_1417015, EPI_ISL_1417016, EPI_ISL_1417017, EPI_ISL_1417018, EPI_ISL_1417019, EPI_ISL_1417020, EPI_ISL_1417021, EPI_ISL_1417022, EPI_ISL_1417023, EPI_ISL_1417071, EPI_ISL_1417072, EPI_ISL_1417073, EPI_ISL_1443903, EPI_ISL_1417074, EPI_ISL_1417075, EPI_ISL_1417076, EPI_ISL_1417077, EPI_ISL_1417078, EPI_ISL_1443904, EPI_ISL_1417079, EPI_ISL_1417080, EPI_ISL_1417081, EPI_ISL_1417082, EPI_ISL_1417083, EPI_ISL_1417084, EPI_ISL_1417085, EPI_ISL_1417086, EPI_ISL_1417087, EPI_ISL_1417088, EPI_ISL_1417089, EPI_ISL_1417090, EPI_ISL_1417091, EPI_ISL_1417092, EPI_ISL_1417093, EPI_ISL_1417094, EPI_ISL_1417116, EPI_ISL_1417117, EPI_ISL_1417118, EPI_ISL_1417119, EPI_ISL_1417120, EPI_ISL_1417121, EPI_ISL_1417122, EPI_ISL_1417123, EPI_ISL_1417124, EPI_ISL_1417125, EPI_ISL_1417144, EPI_ISL_1417145, EPI_ISL_1417146, EPI_ISL_1417147, EPI_ISL_1417148, EPI_ISL_1417149, EPI_ISL_1417150, EPI_ISL_1417151, EPI_ISL_1417152, EPI_ISL_1417174, EPI_ISL_1417175, EPI_ISL_1417176, EPI_ISL_1417177, EPI_ISL_1417178, EPI_ISL_1417179, EPI_ISL_1417180, EPI_ISL_1417181, EPI_ISL_1417182, EPI_ISL_1417183, EPI_ISL_1417184, EPI_ISL_1417185, EPI_ISL_1417186, EPI_ISL_1417187, EPI_ISL_1417188, EPI_ISL_1417189, EPI_ISL_1417190, EPI_ISL_1417191, EPI_ISL_1417192, EPI_ISL_1417193, EPI_ISL_1417194, EPI_ISL_1417195, EPI_ISL_1417196, EPI_ISL_1417197, EPI_ISL_1417198, EPI_ISL_1417199, EPI_ISL_1417200, EPI_ISL_1417201, EPI_ISL_1417202, EPI_ISL_1417203, EPI_ISL_1417204, EPI_ISL_1417205, EPI_ISL_1417206, EPI_ISL_1417207, EPI_ISL_1417208, EPI_ISL_1417209, EPI_ISL_1417210, EPI_ISL_1443909, EPI_ISL_1417211, EPI_ISL_1443910, EPI_ISL_1417212, EPI_ISL_1417213, EPI_ISL_1417214, EPI_ISL_1417215, EPI_ISL_1465483, EPI_ISL_1465484, EPI_ISL_1465485, EPI_ISL_1465486, EPI_ISL_1465487, EPI_ISL_1465488, EPI_ISL_1465489, EPI_ISL_1465490, EPI_ISL_1465491, EPI_ISL_1465492, EPI_ISL_1465493, EPI_ISL_1465494, EPI_ISL_1465495, EPI_ISL_1465496, EPI_ISL_1465497, EPI_ISL_1489730, EPI_ISL_1465498, EPI_ISL_1465499, EPI_ISL_1465500, EPI_ISL_1465501, EPI_ISL_1465502, EPI_ISL_1465503, EPI_ISL_1465504, EPI_ISL_1465505, EPI_ISL_1465506, EPI_ISL_1465507, EPI_ISL_1489731, EPI_ISL_1489732, EPI_ISL_1489733, EPI_ISL_1465508, EPI_ISL_1465509, EPI_ISL_1465510, EPI_ISL_1465511, EPI_ISL_1465512, EPI_ISL_1465513, EPI_ISL_1489734, EPI_ISL_1465514, EPI_ISL_1489735, EPI_ISL_1465515, EPI_ISL_1465516, EPI_ISL_1465517, EPI_ISL_1465518, EPI_ISL_1465519, EPI_ISL_1465520, EPI_ISL_1465521, EPI_ISL_1465522, EPI_ISL_1465523, EPI_ISL_1465524, EPI_ISL_1465525, EPI_ISL_1465526, EPI_ISL_1465527, EPI_ISL_1465528, EPI_ISL_1465529, EPI_ISL_1465530, EPI_ISL_1489736, EPI_ISL_1465531, EPI_ISL_1465532, EPI_ISL_1465533, EPI_ISL_1465534, EPI_ISL_1463448, EPI_ISL_1463449, EPI_ISL_1463450, EPI_ISL_1463451, EPI_ISL_1463452, EPI_ISL_1463453, EPI_ISL_1463454, EPI_ISL_1463455, EPI_ISL_1463456, EPI_ISL_1463457, EPI_ISL_1463458, EPI_ISL_1463459, EPI_ISL_1463460, EPI_ISL_1463461, EPI_ISL_1463462, EPI_ISL_1463463, EPI_ISL_1463464, EPI_ISL_1463465, EPI_ISL_1463466, EPI_ISL_1463467, EPI_ISL_1463468, EPI_ISL_1489835, EPI_ISL_1463469, EPI_ISL_1463470, EPI_ISL_1463471, EPI_ISL_1463472, EPI_ISL_1463473, EPI_ISL_1463474, EPI_ISL_1463475, EPI_ISL_1463476, EPI_ISL_1463477, EPI_ISL_1463478, EPI_ISL_1463479, EPI_ISL_1463480, EPI_ISL_1489836, EPI_ISL_1463481, EPI_ISL_1463482, EPI_ISL_1463483, EPI_ISL_1463484, EPI_ISL_1463485, EPI_ISL_1489837, EPI_ISL_1463486, EPI_ISL_1463487, EPI_ISL_1463488, EPI_ISL_1463489, EPI_ISL_1463490, EPI_ISL_1463491, EPI_ISL_1489838, EPI_ISL_1463492, EPI_ISL_1463493, EPI_ISL_1463494, EPI_ISL_1463495, EPI_ISL_1463496, EPI_ISL_1463497, EPI_ISL_1463498, EPI_ISL_1463499, EPI_ISL_1463500, EPI_ISL_1463501, EPI_ISL_1463502, EPI_ISL_1463503, EPI_ISL_1463504, EPI_ISL_1463505, EPI_ISL_1463506, EPI_ISL_1463507, EPI_ISL_1463508, EPI_ISL_1489839, EPI_ISL_1463509, EPI_ISL_1463510, EPI_ISL_1463511, EPI_ISL_1463512, EPI_ISL_1463513, EPI_ISL_1463514, EPI_ISL_1463515, EPI_ISL_1463516, EPI_ISL_1463517, EPI_ISL_1463518, EPI_ISL_1463519, EPI_ISL_1489840, EPI_ISL_1463520, EPI_ISL_1463521, EPI_ISL_1463522, EPI_ISL_1463523, EPI_ISL_1463524, EPI_ISL_1463525, EPI_ISL_1463526, EPI_ISL_1463527, EPI_ISL_1463528, EPI_ISL_1463529, EPI_ISL_1463530, EPI_ISL_1463531, EPI_ISL_1489841, EPI_ISL_1463532, EPI_ISL_1463533, EPI_ISL_1463534, EPI_ISL_1463535, EPI_ISL_1463536, EPI_ISL_1463537, EPI_ISL_1463538, EPI_ISL_1463539, EPI_ISL_1489842, EPI_ISL_1517071, EPI_ISL_1517073, EPI_ISL_1517074, EPI_ISL_1517076, EPI_ISL_1517194, EPI_ISL_1517195, EPI_ISL_1517196, EPI_ISL_1517197, EPI_ISL_1517198, EPI_ISL_1517199, EPI_ISL_1517200, EPI_ISL_1517201, EPI_ISL_1517202, EPI_ISL_1517203, EPI_ISL_1517204, EPI_ISL_1517205, EPI_ISL_1526789, EPI_ISL_1517206, EPI_ISL_1517207, EPI_ISL_1517208, EPI_ISL_1517209, EPI_ISL_1517210, EPI_ISL_1517211, EPI_ISL_1517212, EPI_ISL_1517213, EPI_ISL_1517214, EPI_ISL_1517215, EPI_ISL_1517216, EPI_ISL_1517217, EPI_ISL_1517218, EPI_ISL_1517219, EPI_ISL_1517220, EPI_ISL_1517221, EPI_ISL_1517222, EPI_ISL_1517223, EPI_ISL_1517224, EPI_ISL_1517225, EPI_ISL_1517226, EPI_ISL_1517227, EPI_ISL_1517228, EPI_ISL_1517229, EPI_ISL_1517230, EPI_ISL_1517231, EPI_ISL_1517232, EPI_ISL_1517233, EPI_ISL_1517234, EPI_ISL_1517235, EPI_ISL_1517236, EPI_ISL_1517237, EPI_ISL_1517238, EPI_ISL_1517471, EPI_ISL_1517239, EPI_ISL_1517240, EPI_ISL_1517241, EPI_ISL_1517242, EPI_ISL_1517243, EPI_ISL_1517244, EPI_ISL_1517245, EPI_ISL_1517246, EPI_ISL_1517247, EPI_ISL_1517248, EPI_ISL_1517249, EPI_ISL_1517250, EPI_ISL_1517251, EPI_ISL_1517252, EPI_ISL_1517253, EPI_ISL_1517254, EPI_ISL_1517255, EPI_ISL_1517256, EPI_ISL_1517257, EPI_ISL_1517258, EPI_ISL_1517259, EPI_ISL_1517260, EPI_ISL_1517261, EPI_ISL_1517262, EPI_ISL_1517263, EPI_ISL_1517264, EPI_ISL_1517265, EPI_ISL_1517266, EPI_ISL_1517267, EPI_ISL_1517268, EPI_ISL_1517269, EPI_ISL_1517270, EPI_ISL_1517271, EPI_ISL_1517272, EPI_ISL_1517273, EPI_ISL_1517274, EPI_ISL_1517275, EPI_ISL_1517276, EPI_ISL_1517277, EPI_ISL_1517278, EPI_ISL_1526790, EPI_ISL_1517279, EPI_ISL_1517280, EPI_ISL_1517281, EPI_ISL_1517282, EPI_ISL_1517283, EPI_ISL_1526791, EPI_ISL_1517284, EPI_ISL_1517285, EPI_ISL_1517286, EPI_ISL_1517287, EPI_ISL_1517288, EPI_ISL_1517289, EPI_ISL_1517290, EPI_ISL_1517291, EPI_ISL_1517292, EPI_ISL_1517293, EPI_ISL_1528231, EPI_ISL_1595478, EPI_ISL_1595479, EPI_ISL_1788821, EPI_ISL_1788822, EPI_ISL_1788823, EPI_ISL_1788824, EPI_ISL_1788825, EPI_ISL_1788826, EPI_ISL_1788827, EPI_ISL_1788828, EPI_ISL_1788829, EPI_ISL_1788830, EPI_ISL_1788831, EPI_ISL_1788832, EPI_ISL_1788833, EPI_ISL_1788834, EPI_ISL_1788835, EPI_ISL_1788836, EPI_ISL_1788837, EPI_ISL_1788838, EPI_ISL_1788971, EPI_ISL_1788974, EPI_ISL_1788975, EPI_ISL_1788976, EPI_ISL_1788977, EPI_ISL_1788978, EPI_ISL_1788979, EPI_ISL_1788980, EPI_ISL_1788981, EPI_ISL_1788982, EPI_ISL_1788983, EPI_ISL_1788984, EPI_ISL_1788985, EPI_ISL_1788986, EPI_ISL_1788987, EPI_ISL_1788988, EPI_ISL_1788989, EPI_ISL_1788990, EPI_ISL_1788991, EPI_ISL_1788992, EPI_ISL_1788993, EPI_ISL_2178409, EPI_ISL_1788994, EPI_ISL_1788995, EPI_ISL_1788996, EPI_ISL_1788997, EPI_ISL_1788998, EPI_ISL_1788999, EPI_ISL_1789000, EPI_ISL_1789001, EPI_ISL_1789002, EPI_ISL_2178412, EPI_ISL_1789003, EPI_ISL_1789004, EPI_ISL_2178410, EPI_ISL_1789005, EPI_ISL_1789006, EPI_ISL_1789007, EPI_ISL_1789008, EPI_ISL_1789049, EPI_ISL_1821559, EPI_ISL_1821593, EPI_ISL_1821561, EPI_ISL_1821596, EPI_ISL_1821658, EPI_ISL_1821659, EPI_ISL_1856998, EPI_ISL_1856999, EPI_ISL_1857000, EPI_ISL_1857001, EPI_ISL_1857002, EPI_ISL_1857003, EPI_ISL_1857004, EPI_ISL_1857005, EPI_ISL_1857006, EPI_ISL_2178442, EPI_ISL_1857007, EPI_ISL_1857008, EPI_ISL_1857009, EPI_ISL_1857010, EPI_ISL_1857011, EPI_ISL_1857012, EPI_ISL_1857013, EPI_ISL_1857014, EPI_ISL_1857015, EPI_ISL_1857016, EPI_ISL_1857017, EPI_ISL_2178443, EPI_ISL_1857018, EPI_ISL_1857019, EPI_ISL_1857020, EPI_ISL_1857021, EPI_ISL_1857022, EPI_ISL_1857023, EPI_ISL_1857024, EPI_ISL_1857025, EPI_ISL_1857026, EPI_ISL_2178444, EPI_ISL_1857027, EPI_ISL_1857028, EPI_ISL_1857029, EPI_ISL_1857030, EPI_ISL_1857031, EPI_ISL_1857032, EPI_ISL_1857033, EPI_ISL_1857034, EPI_ISL_1915123, EPI_ISL_1915124, EPI_ISL_1915125, EPI_ISL_1915126, EPI_ISL_1915154, EPI_ISL_1915183, EPI_ISL_1915184, EPI_ISL_1915187, EPI_ISL_1915188, EPI_ISL_1915190, EPI_ISL_1915192, EPI_ISL_1915193, EPI_ISL_1915194, EPI_ISL_1915195, EPI_ISL_2030127, EPI_ISL_2029666, EPI_ISL_2029714, EPI_ISL_2029796, EPI_ISL_2029903, EPI_ISL_2029667, EPI_ISL_2029629, EPI_ISL_2029877, EPI_ISL_2029751, EPI_ISL_2029761, EPI_ISL_2029771, EPI_ISL_2029921, EPI_ISL_2029677, EPI_ISL_2029738, EPI_ISL_2178486, EPI_ISL_2178471, EPI_ISL_2029890, EPI_ISL_2029922, EPI_ISL_2030161, EPI_ISL_2029995, EPI_ISL_2030170, EPI_ISL_2030052, EPI_ISL_2029845, EPI_ISL_2029842, EPI_ISL_2029684, EPI_ISL_2029805, EPI_ISL_2029880, EPI_ISL_2030018, EPI_ISL_2029957, EPI_ISL_2029661, EPI_ISL_2030048, EPI_ISL_2029726, EPI_ISL_2029739, EPI_ISL_2029642, EPI_ISL_2178509, EPI_ISL_2029850, EPI_ISL_2029958, EPI_ISL_2029891, EPI_ISL_2029959, EPI_ISL_2029723, EPI_ISL_2029712, EPI_ISL_2178491, EPI_ISL_2188341, EPI_ISL_2188342, EPI_ISL_2188343, EPI_ISL_2188344, EPI_ISL_2188388, EPI_ISL_2293286, EPI_ISL_2293287, EPI_ISL_2293288, EPI_ISL_2293289, EPI_ISL_2293290, EPI_ISL_2293291, EPI_ISL_2293608, EPI_ISL_2293609, EPI_ISL_2293610, EPI_ISL_2293611, EPI_ISL_2293612, EPI_ISL_2293613, EPI_ISL_2293614, EPI_ISL_2293615, EPI_ISL_2293616, EPI_ISL_2293617, EPI_ISL_2293618, EPI_ISL_2293619, EPI_ISL_2293620, EPI_ISL_2293621, EPI_ISL_2293622, EPI_ISL_2293623, EPI_ISL_2293624, EPI_ISL_2293625, EPI_ISL_2293626, EPI_ISL_2293627, EPI_ISL_2293628, EPI_ISL_2293629, EPI_ISL_2293630, EPI_ISL_2293631, EPI_ISL_855381, EPI_ISL_1915146, EPI_ISL_912604, EPI_ISL_912605, EPI_ISL_912541, EPI_ISL_912543, EPI_ISL_935638, EPI_ISL_935643, EPI_ISL_955183, EPI_ISL_954049, EPI_ISL_953968, EPI_ISL_954092, EPI_ISL_2178452, EPI_ISL_1621845, EPI_ISL_1675013, EPI_ISL_1739306, EPI_ISL_1675021, EPI_ISL_1675022, EPI_ISL_1675023, EPI_ISL_1675024, EPI_ISL_1675025, EPI_ISL_1675026, EPI_ISL_1739316, EPI_ISL_1788812, EPI_ISL_1788813, EPI_ISL_1788814, EPI_ISL_1788815, EPI_ISL_1788816, EPI_ISL_1789105, EPI_ISL_1789106, EPI_ISL_1789107, EPI_ISL_1789108, EPI_ISL_1821597, EPI_ISL_1821598, EPI_ISL_1821599, EPI_ISL_1821600, EPI_ISL_1856996, EPI_ISL_1915155, EPI_ISL_1915156, EPI_ISL_2029760, EPI_ISL_2029727, EPI_ISL_2029740, EPI_ISL_2030013, EPI_ISL_2029961, EPI_ISL_2030068, EPI_ISL_2029806, EPI_ISL_2029623, EPI_ISL_2029708, EPI_ISL_2259091, EPI_ISL_2259092, EPI_ISL_855387, EPI_ISL_1675010, EPI_ISL_1821562, EPI_ISL_1821563, EPI_ISL_1915191, EPI_ISL_2188425, EPI_ISL_954038, EPI_ISL_954030, EPI_ISL_954041, EPI_ISL_954037, EPI_ISL_954052, EPI_ISL_846645, EPI_ISL_846648, EPI_ISL_846643, EPI_ISL_846642, EPI_ISL_846641, EPI_ISL_883997, EPI_ISL_912601, EPI_ISL_912600, EPI_ISL_912545, EPI_ISL_912569, EPI_ISL_935537, EPI_ISL_935538, EPI_ISL_935539, EPI_ISL_935546, EPI_ISL_935547, EPI_ISL_935548, EPI_ISL_935640, EPI_ISL_954129, EPI_ISL_953988, EPI_ISL_954114, EPI_ISL_954119, EPI_ISL_954105, EPI_ISL_954078, EPI_ISL_954079, EPI_ISL_954080, EPI_ISL_954091, EPI_ISL_954036, EPI_ISL_954128, EPI_ISL_954127, EPI_ISL_954123, EPI_ISL_954124, EPI_ISL_954121, EPI_ISL_954051, EPI_ISL_955094, EPI_ISL_1001376, EPI_ISL_1001377, EPI_ISL_1001378, EPI_ISL_1001379, EPI_ISL_1001380, EPI_ISL_1060400, EPI_ISL_1060401, EPI_ISL_1110420, EPI_ISL_1110401, EPI_ISL_1110402, EPI_ISL_1110403, EPI_ISL_1110461, EPI_ISL_1110404, EPI_ISL_1110422, EPI_ISL_1110423, EPI_ISL_1110467, EPI_ISL_1110442, EPI_ISL_1110432, EPI_ISL_1110434, EPI_ISL_1110433, EPI_ISL_1110405, EPI_ISL_1110469, EPI_ISL_1118879, EPI_ISL_1118880, EPI_ISL_1118881, EPI_ISL_1118882, EPI_ISL_1259298, EPI_ISL_1168205, EPI_ISL_2178454, EPI_ISL_2178455, EPI_ISL_2178457, EPI_ISL_2178458, EPI_ISL_2178459, EPI_ISL_2178461, EPI_ISL_2178462, EPI_ISL_2178463, EPI_ISL_1262806, EPI_ISL_1262807, EPI_ISL_1262808, EPI_ISL_1262809, EPI_ISL_1262810, EPI_ISL_1262811, EPI_ISL_1262812, EPI_ISL_1262934, EPI_ISL_1262935, EPI_ISL_1336342, EPI_ISL_1262936, EPI_ISL_1262937, EPI_ISL_1262938, EPI_ISL_1262939, EPI_ISL_1336343, EPI_ISL_1262940, EPI_ISL_1262941, EPI_ISL_1262942, EPI_ISL_1262943, EPI_ISL_1262944, EPI_ISL_1262945, EPI_ISL_1262946, EPI_ISL_1262947, EPI_ISL_1262948, EPI_ISL_1262949, EPI_ISL_1262950, EPI_ISL_1262951, EPI_ISL_1262952, EPI_ISL_1262953, EPI_ISL_1262954, EPI_ISL_1262955, EPI_ISL_1262956, EPI_ISL_1262957, EPI_ISL_1336344, EPI_ISL_1262958, EPI_ISL_1262959, EPI_ISL_1262960, EPI_ISL_1262961, EPI_ISL_1262962, EPI_ISL_1262963, EPI_ISL_1262964, EPI_ISL_1262965, EPI_ISL_1262966, EPI_ISL_1262967, EPI_ISL_1262968, EPI_ISL_1262969, EPI_ISL_1262970, EPI_ISL_1262971, EPI_ISL_1262972, EPI_ISL_1262973, EPI_ISL_1262974, EPI_ISL_1262975, EPI_ISL_1262976, EPI_ISL_1262977, EPI_ISL_1262978, EPI_ISL_1262979, EPI_ISL_1262980, EPI_ISL_1301886, EPI_ISL_1381160, EPI_ISL_1381161, EPI_ISL_1381162, EPI_ISL_1621561, EPI_ISL_1621562, EPI_ISL_1416952, EPI_ISL_1416953, EPI_ISL_1416954, EPI_ISL_1416955, EPI_ISL_1416956, EPI_ISL_1416957, EPI_ISL_1416958, EPI_ISL_1443890, EPI_ISL_1416959, EPI_ISL_1416960, EPI_ISL_1416961, EPI_ISL_1416962, EPI_ISL_1416963, EPI_ISL_1416964, EPI_ISL_1416965, EPI_ISL_1417033, EPI_ISL_1417034, EPI_ISL_1417035, EPI_ISL_1417036, EPI_ISL_1417037, EPI_ISL_1417038, EPI_ISL_1417039, EPI_ISL_1417040, EPI_ISL_1417041, EPI_ISL_1417042, EPI_ISL_1417043, EPI_ISL_1417044, EPI_ISL_1417045, EPI_ISL_1443896, EPI_ISL_1417046, EPI_ISL_1417047, EPI_ISL_1417048, EPI_ISL_1417049, EPI_ISL_1417050, EPI_ISL_1417051, EPI_ISL_1417112, EPI_ISL_1417113, EPI_ISL_1417114, EPI_ISL_1417115, EPI_ISL_1517469, EPI_ISL_1517470, EPI_ISL_1517085, EPI_ISL_1517087, EPI_ISL_1517088, EPI_ISL_1517489, EPI_ISL_1528215, EPI_ISL_1528216, EPI_ISL_1528217, EPI_ISL_1528211, EPI_ISL_1528193, EPI_ISL_1528212, EPI_ISL_1528213, EPI_ISL_1583052, EPI_ISL_1583053, EPI_ISL_1583054, EPI_ISL_1583055, EPI_ISL_1583056, EPI_ISL_1583057, EPI_ISL_1588998, EPI_ISL_1583058, EPI_ISL_1583063, EPI_ISL_1583064, EPI_ISL_1594426, EPI_ISL_1594427, EPI_ISL_1594430, EPI_ISL_1594431, EPI_ISL_1594432, EPI_ISL_1594433, EPI_ISL_1594434, EPI_ISL_1594435, EPI_ISL_1623018, EPI_ISL_1594436, EPI_ISL_1594437, EPI_ISL_1623019, EPI_ISL_1594438, EPI_ISL_1594439, EPI_ISL_1594440, EPI_ISL_1594441, EPI_ISL_1594442, EPI_ISL_1594445, EPI_ISL_1594446, EPI_ISL_1594447, EPI_ISL_1594448, EPI_ISL_1594449, EPI_ISL_1594450, EPI_ISL_1594451, EPI_ISL_1594452, EPI_ISL_1621655, EPI_ISL_1621656, EPI_ISL_1621657, EPI_ISL_1621658, EPI_ISL_1621659, EPI_ISL_1621660, EPI_ISL_1621661, EPI_ISL_1621662, EPI_ISL_1655923, EPI_ISL_1621663, EPI_ISL_1655924, EPI_ISL_1621664, EPI_ISL_1621665, EPI_ISL_1621666, EPI_ISL_1621667, EPI_ISL_1621668, EPI_ISL_1621669, EPI_ISL_1621670, EPI_ISL_1621671, EPI_ISL_1621672, EPI_ISL_1655925, EPI_ISL_1621673, EPI_ISL_1621674, EPI_ISL_1655926, EPI_ISL_1621675, EPI_ISL_1621676, EPI_ISL_1621677, EPI_ISL_1655927, EPI_ISL_1621678, EPI_ISL_1621679, EPI_ISL_1621680, EPI_ISL_1621681, EPI_ISL_1621682, EPI_ISL_1621683, EPI_ISL_1621684, EPI_ISL_1621685, EPI_ISL_1621686, EPI_ISL_1621687, EPI_ISL_1621688, EPI_ISL_1621689, EPI_ISL_1621690, EPI_ISL_1621691, EPI_ISL_1621692, EPI_ISL_1621693, EPI_ISL_1621694, EPI_ISL_1621695, EPI_ISL_1621696, EPI_ISL_1621697, EPI_ISL_1621698, EPI_ISL_1621709, EPI_ISL_1621710, EPI_ISL_1621711, EPI_ISL_1621712, EPI_ISL_1621713, EPI_ISL_1621714, EPI_ISL_1621715, EPI_ISL_1621716, EPI_ISL_1621717, EPI_ISL_1621718, EPI_ISL_1621719, EPI_ISL_1655929, EPI_ISL_1621720, EPI_ISL_1621823, EPI_ISL_1621825, EPI_ISL_1621826, EPI_ISL_1621828, EPI_ISL_1621829, EPI_ISL_1621831, EPI_ISL_1621832, EPI_ISL_1621834, EPI_ISL_1621835, EPI_ISL_1621837, EPI_ISL_1621838, EPI_ISL_1675027, EPI_ISL_1675028, EPI_ISL_1675029, EPI_ISL_1675030, EPI_ISL_1675032, EPI_ISL_1675087, EPI_ISL_1675088, EPI_ISL_1700604, EPI_ISL_1700605, EPI_ISL_1700606, EPI_ISL_1700607, EPI_ISL_1700608, EPI_ISL_1700609, EPI_ISL_1700610, EPI_ISL_1700611, EPI_ISL_1700612, EPI_ISL_1700613, EPI_ISL_1700614, EPI_ISL_1788769, EPI_ISL_1788770, EPI_ISL_1788771, EPI_ISL_1788772, EPI_ISL_1788773, EPI_ISL_1788774, EPI_ISL_1788775, EPI_ISL_2178411, EPI_ISL_1788776, EPI_ISL_1788777, EPI_ISL_1788778, EPI_ISL_1788804, EPI_ISL_1788805, EPI_ISL_1788806, EPI_ISL_1788807, EPI_ISL_1788808, EPI_ISL_1788809, EPI_ISL_1788810, EPI_ISL_1788926, EPI_ISL_1788927, EPI_ISL_1788928, EPI_ISL_1788929, EPI_ISL_1788930, EPI_ISL_1788931, EPI_ISL_1788932, EPI_ISL_1788933, EPI_ISL_1788934, EPI_ISL_1788935, EPI_ISL_1788936, EPI_ISL_1788937, EPI_ISL_1788938, EPI_ISL_1788939, EPI_ISL_1788940, EPI_ISL_1788941, EPI_ISL_1788942, EPI_ISL_1788943, EPI_ISL_1788944, EPI_ISL_1788945, EPI_ISL_1788946, EPI_ISL_1788947, EPI_ISL_2178424, EPI_ISL_1788948, EPI_ISL_1788949, EPI_ISL_1789057, EPI_ISL_1789058, EPI_ISL_1789059, EPI_ISL_1789060, EPI_ISL_1789061, EPI_ISL_1789062, EPI_ISL_1789063, EPI_ISL_1821544, EPI_ISL_1821494, EPI_ISL_1821495, EPI_ISL_1821566, EPI_ISL_1821567, EPI_ISL_1821568, EPI_ISL_1821569, EPI_ISL_1821570, EPI_ISL_1821571, EPI_ISL_1821496, EPI_ISL_1821497, EPI_ISL_1821475, EPI_ISL_1821498, EPI_ISL_1821572, EPI_ISL_1821499, EPI_ISL_1821500, EPI_ISL_1821538, EPI_ISL_1821501, EPI_ISL_1821502, EPI_ISL_1821503, EPI_ISL_1821504, EPI_ISL_2178434, EPI_ISL_1821601, EPI_ISL_1821573, EPI_ISL_1821476, EPI_ISL_1821505, EPI_ISL_1821506, EPI_ISL_1821507, EPI_ISL_2178435, EPI_ISL_1821508, EPI_ISL_1821509, EPI_ISL_1821510, EPI_ISL_1821511, EPI_ISL_1821574, EPI_ISL_1821512, EPI_ISL_1821513, EPI_ISL_1821514, EPI_ISL_2178436, EPI_ISL_1821539, EPI_ISL_1821515, EPI_ISL_1821516, EPI_ISL_1821517, EPI_ISL_1821518, EPI_ISL_1821575, EPI_ISL_1821576, EPI_ISL_1821519, EPI_ISL_1821520, EPI_ISL_1821577, EPI_ISL_1821521, EPI_ISL_1821578, EPI_ISL_1821610, EPI_ISL_1821579, EPI_ISL_1821580, EPI_ISL_1821611, EPI_ISL_2178437, EPI_ISL_1821522, EPI_ISL_1821523, EPI_ISL_1821540, EPI_ISL_1821524, EPI_ISL_1821581, EPI_ISL_1821525, EPI_ISL_1821526, EPI_ISL_1821582, EPI_ISL_1821527, EPI_ISL_1821541, EPI_ISL_1821612, EPI_ISL_1821528, EPI_ISL_1821529, EPI_ISL_1821530, EPI_ISL_1821531, EPI_ISL_1821583, EPI_ISL_1821584, EPI_ISL_1821585, EPI_ISL_1821532, EPI_ISL_1821533, EPI_ISL_1821534, EPI_ISL_1821535, EPI_ISL_1821586, EPI_ISL_1789109, EPI_ISL_1789110, EPI_ISL_1821490, EPI_ISL_1821491, EPI_ISL_1821564, EPI_ISL_1821588, EPI_ISL_1821492, EPI_ISL_1821493, EPI_ISL_1821565, EPI_ISL_1821542, EPI_ISL_1821613, EPI_ISL_1821473, EPI_ISL_1821602, EPI_ISL_1821614, EPI_ISL_1821615, EPI_ISL_1821603, EPI_ISL_1915158, EPI_ISL_1915159, EPI_ISL_1915160, EPI_ISL_1915161, EPI_ISL_1915162, EPI_ISL_1915163, EPI_ISL_1915164, EPI_ISL_1915165, EPI_ISL_1915166, EPI_ISL_1915167, EPI_ISL_1915168, EPI_ISL_1915169, EPI_ISL_1915170, EPI_ISL_1915171, EPI_ISL_1915172, EPI_ISL_1915173, EPI_ISL_1915174, EPI_ISL_1915175, EPI_ISL_2030169, EPI_ISL_2029635, EPI_ISL_2030004, EPI_ISL_2029982, EPI_ISL_2178466, EPI_ISL_2030017, EPI_ISL_2029729, EPI_ISL_2030111, EPI_ISL_2030032, EPI_ISL_2029668, EPI_ISL_2029639, EPI_ISL_2030059, EPI_ISL_2029730, EPI_ISL_2030008, EPI_ISL_2029732, EPI_ISL_2029658, EPI_ISL_2030099, EPI_ISL_2029640, EPI_ISL_2029766, EPI_ISL_2029789, EPI_ISL_2178484, EPI_ISL_2030167, EPI_ISL_2029790, EPI_ISL_2029767, EPI_ISL_2029954, EPI_ISL_2029659, EPI_ISL_2029840, EPI_ISL_2030025, EPI_ISL_2029919, EPI_ISL_2029798, EPI_ISL_2030165, EPI_ISL_2029660, EPI_ISL_2030033, EPI_ISL_2030157, EPI_ISL_2029674, EPI_ISL_2029823, EPI_ISL_2030090, EPI_ISL_2030026, EPI_ISL_2030027, EPI_ISL_2030073, EPI_ISL_2029944, EPI_ISL_2029641, EPI_ISL_2030034, EPI_ISL_2029768, EPI_ISL_2029777, EPI_ISL_2029955, EPI_ISL_2029898, EPI_ISL_2029864, EPI_ISL_2030175, EPI_ISL_2029889, EPI_ISL_2029675, EPI_ISL_2178485, EPI_ISL_2029799, EPI_ISL_2029627, EPI_ISL_2029676, EPI_ISL_2029693, EPI_ISL_2029703, EPI_ISL_2178477, EPI_ISL_2029907, EPI_ISL_2029699, EPI_ISL_2029892, EPI_ISL_2030029, EPI_ISL_2029859, EPI_ISL_2029662, EPI_ISL_2029609, EPI_ISL_2029780, EPI_ISL_2029963, EPI_ISL_2029744, EPI_ISL_2029801, EPI_ISL_2029975, EPI_ISL_2029987, EPI_ISL_2029874, EPI_ISL_2178497, EPI_ISL_2029811, EPI_ISL_2030149, EPI_ISL_2030063, EPI_ISL_2029882, EPI_ISL_2029833, EPI_ISL_2029834, EPI_ISL_2030056, EPI_ISL_2030105, EPI_ISL_2029875, EPI_ISL_2029988, EPI_ISL_2029638, EPI_ISL_2029912, EPI_ISL_2029645, EPI_ISL_2030042, EPI_ISL_2029976, EPI_ISL_2029755, EPI_ISL_2029749, EPI_ISL_2029989, EPI_ISL_2029794, EPI_ISL_2178478, EPI_ISL_2030049, EPI_ISL_2029835, EPI_ISL_2029847, EPI_ISL_2029820, EPI_ISL_2029826, EPI_ISL_2030158, EPI_ISL_2029722, EPI_ISL_2029946, EPI_ISL_2029619, EPI_ISL_2029964, EPI_ISL_2029902, EPI_ISL_2030143, EPI_ISL_2029756, EPI_ISL_2029700, EPI_ISL_2029827, EPI_ISL_2029942, EPI_ISL_2029625, EPI_ISL_2178467, EPI_ISL_2029628, EPI_ISL_2029613, EPI_ISL_2029728, EPI_ISL_2029750, EPI_ISL_2178479, EPI_ISL_2029686, EPI_ISL_2029855, EPI_ISL_2029883, EPI_ISL_2029876, EPI_ISL_2178487, EPI_ISL_2029981, EPI_ISL_2029913, EPI_ISL_2188325, EPI_ISL_2188328, EPI_ISL_2188329, EPI_ISL_2188354, EPI_ISL_2188355, EPI_ISL_2188356, EPI_ISL_2188357, EPI_ISL_2188358, EPI_ISL_2188371, EPI_ISL_2188372, EPI_ISL_2188421, EPI_ISL_2188428, EPI_ISL_2188429, EPI_ISL_2188430, EPI_ISL_2188434, EPI_ISL_2293573, EPI_ISL_2293574, EPI_ISL_2293575, EPI_ISL_2293576, EPI_ISL_2293577, EPI_ISL_2293578, EPI_ISL_2293579, EPI_ISL_2293580, EPI_ISL_2293581, EPI_ISL_2293582, EPI_ISL_2293583, EPI_ISL_2293584, EPI_ISL_2293585, EPI_ISL_2293586, EPI_ISL_2293587, EPI_ISL_2293588, EPI_ISL_2293589, EPI_ISL_2293590, EPI_ISL_2293591, EPI_ISL_2293592, EPI_ISL_2293593, EPI_ISL_2293594, EPI_ISL_2293595, EPI_ISL_2293596, EPI_ISL_2293597, EPI_ISL_2293598, EPI_ISL_2293599, EPI_ISL_2293600, EPI_ISL_2293601, EPI_ISL_2293602, EPI_ISL_2293603, EPI_ISL_2293604, EPI_ISL_2293605, EPI_ISL_2293606, EPI_ISL_2293607, EPI_ISL_890352, EPI_ISL_883998, EPI_ISL_890353, EPI_ISL_883999, EPI_ISL_884000, EPI_ISL_884001, EPI_ISL_884002, EPI_ISL_884003, EPI_ISL_884004, EPI_ISL_884005, EPI_ISL_1381218, EPI_ISL_1381219, EPI_ISL_1381220, EPI_ISL_1381221, EPI_ISL_1381222, EPI_ISL_1381223, EPI_ISL_1821627, EPI_ISL_1821628, EPI_ISL_1821633, EPI_ISL_1821634, EPI_ISL_1821635, EPI_ISL_1821657, EPI_ISL_1821629, EPI_ISL_1821630, EPI_ISL_1821625, EPI_ISL_1821636, EPI_ISL_1821637, EPI_ISL_1821638, EPI_ISL_1821639, EPI_ISL_1821640, EPI_ISL_1821641, EPI_ISL_1821642, EPI_ISL_1821643, EPI_ISL_1821644, EPI_ISL_1821645, EPI_ISL_1821646, EPI_ISL_1821647, EPI_ISL_1821631, EPI_ISL_1821648, EPI_ISL_1821649, EPI_ISL_1821650, EPI_ISL_1821632, EPI_ISL_1821651, EPI_ISL_1821655, EPI_ISL_1821656, EPI_ISL_1821652, EPI_ISL_1821653, EPI_ISL_1821654, EPI_ISL_1219950, EPI_ISL_1517463, EPI_ISL_1821587, EPI_ISL_2029860, EPI_ISL_2188353, EPI_ISL_2188426, EPI_ISL_1219962, EPI_ISL_1219949, EPI_ISL_1219963, EPI_ISL_2188484, EPI_ISL_2188485, EPI_ISL_2188486, EPI_ISL_2188487, EPI_ISL_2188488, EPI_ISL_2188489	Labo Analyses Med	National Reference Center for Viruses of Respiratory Infections, Institut Pasteur, Paris	Marion Barbet et al
EPI_ISL_560637, EPI_ISL_560638, EPI_ISL_560639, EPI_ISL_560640, EPI_ISL_560641, EPI_ISL_560642	Labo Analyses Med	National Reference Center for Viruses of Respiratory Infections, Institut Pasteur, Paris	Sylvie Behillil et al
EPI_ISL_593924, EPI_ISL_593925, EPI_ISL_593926, EPI_ISL_593927, EPI_ISL_593928, EPI_ISL_593929, EPI_ISL_593930, EPI_ISL_593931, EPI_ISL_593932, EPI_ISL_593933	Labo Analyses Med, Puteaux	National Reference Center for Viruses of Respiratory Infections, Institut Pasteur, Paris	Sylvie Behillil et al
EPI_ISL_593904, EPI_ISL_593905, EPI_ISL_593906, EPI_ISL_593907, EPI_ISL_593908, EPI_ISL_593909	Labo Analyses Med, Sarcelles	National Reference Center for Viruses of Respiratory Infections, Institut Pasteur, Paris	Sylvie Behillil et al
EPI_ISL_1788839, EPI_ISL_1788840, EPI_ISL_1788841, EPI_ISL_1788842, EPI_ISL_1788843, EPI_ISL_1788844, EPI_ISL_1788845, EPI_ISL_1788846, EPI_ISL_1788847, EPI_ISL_1788848, EPI_ISL_1788849, EPI_ISL_1788850, EPI_ISL_2178430, EPI_ISL_2178431, EPI_ISL_1788851, EPI_ISL_1788852, EPI_ISL_2178426, EPI_ISL_2178427, EPI_ISL_1788853, EPI_ISL_1788854, EPI_ISL_1788855, EPI_ISL_2178414, EPI_ISL_1788856, EPI_ISL_1788857, EPI_ISL_1788858, EPI_ISL_2178416, EPI_ISL_1788859, EPI_ISL_1788860, EPI_ISL_1788861, EPI_ISL_1788862, EPI_ISL_1788863, EPI_ISL_1788864, EPI_ISL_1788865, EPI_ISL_1788866, EPI_ISL_1788867, EPI_ISL_1788868, EPI_ISL_1788869, EPI_ISL_1788870, EPI_ISL_1788871, EPI_ISL_1788872, EPI_ISL_1788873, EPI_ISL_1788874, EPI_ISL_1788875, EPI_ISL_1788876, EPI_ISL_1788877, EPI_ISL_1788878, EPI_ISL_1788879, EPI_ISL_1788880, EPI_ISL_1788881, EPI_ISL_883964, EPI_ISL_883965, EPI_ISL_883966, EPI_ISL_883967, EPI_ISL_883968, EPI_ISL_883969, EPI_ISL_883970, EPI_ISL_883971, EPI_ISL_860860, EPI_ISL_860826, EPI_ISL_860842, EPI_ISL_861239, EPI_ISL_860843, EPI_ISL_860861, EPI_ISL_860862, EPI_ISL_860844, EPI_ISL_860845, EPI_ISL_894232, EPI_ISL_894223, EPI_ISL_909659, EPI_ISL_909660, EPI_ISL_909661, EPI_ISL_909656, EPI_ISL_909662, EPI_ISL_909657, EPI_ISL_909671, EPI_ISL_909672, EPI_ISL_909655, EPI_ISL_909669, EPI_ISL_909670, EPI_ISL_909658, EPI_ISL_909663, EPI_ISL_909673, EPI_ISL_909664, EPI_ISL_935587, EPI_ISL_935588, EPI_ISL_935589, EPI_ISL_935591, EPI_ISL_935592, EPI_ISL_935593, EPI_ISL_935594, EPI_ISL_955178, EPI_ISL_935595, EPI_ISL_935596, EPI_ISL_935597, EPI_ISL_935598, EPI_ISL_935599, EPI_ISL_935600, EPI_ISL_935601, EPI_ISL_935602, EPI_ISL_935603, EPI_ISL_935604, EPI_ISL_955179, EPI_ISL_935607, EPI_ISL_935608, EPI_ISL_935609, EPI_ISL_935610, EPI_ISL_935611, EPI_ISL_935612, EPI_ISL_935613, EPI_ISL_935614, EPI_ISL_935615, EPI_ISL_935616, EPI_ISL_935617, EPI_ISL_935618, EPI_ISL_935619, EPI_ISL_935620, EPI_ISL_935621, EPI_ISL_935622, EPI_ISL_935623, EPI_ISL_935624, EPI_ISL_935625, EPI_ISL_935626, EPI_ISL_935627, EPI_ISL_935628, EPI_ISL_935629, EPI_ISL_935630, EPI_ISL_935631, EPI_ISL_935632, EPI_ISL_935633, EPI_ISL_935634, EPI_ISL_935635, EPI_ISL_935636, EPI_ISL_909704, EPI_ISL_909705, EPI_ISL_909706, EPI_ISL_909703, EPI_ISL_1621764, EPI_ISL_1621765, EPI_ISL_1621766, EPI_ISL_1621768, EPI_ISL_1621770, EPI_ISL_1621771, EPI_ISL_1621773, EPI_ISL_1621774, EPI_ISL_1621776, EPI_ISL_1621778, EPI_ISL_1621779, EPI_ISL_1621781, EPI_ISL_1621782, EPI_ISL_1621784, EPI_ISL_1621785, EPI_ISL_1621787, EPI_ISL_1621788, EPI_ISL_1621790	Labo Analyses med	National Reference Center for Viruses of Respiratory Infections, Institut Pasteur, Paris	Marion Barbet et al
EPI_ISL_420063	Labo BM - Site de Juvisy - Hopital Général	National Reference Center for Viruses of Respiratory Infections, Institut Pasteur, Paris	Mélanie Albert et al
EPI_ISL_1593983, EPI_ISL_1593984, EPI_ISL_1593985, EPI_ISL_1593986, EPI_ISL_1593987, EPI_ISL_1593467, EPI_ISL_1593468, EPI_ISL_1593469	Labo Carage	Institut Pasteur de la Guyane	Anne Lavergne et al
EPI_ISL_1963435, EPI_ISL_1697345, EPI_ISL_1922883, EPI_ISL_1697346, EPI_ISL_1697347, EPI_ISL_1922884, EPI_ISL_1697348, EPI_ISL_1963436, EPI_ISL_2228032, EPI_ISL_2131309, EPI_ISL_2131308	Labo Klinische Biologie, UZA	Labo Klinische Biologie, UZA	Jasmine Coppens et al
EPI_ISL_1960956, EPI_ISL_1443748, EPI_ISL_1443749, EPI_ISL_1443750, EPI_ISL_1443751, EPI_ISL_1443752, EPI_ISL_1443753, EPI_ISL_1597859, EPI_ISL_1443754, EPI_ISL_1443755, EPI_ISL_2213056, EPI_ISL_2016838, EPI_ISL_2213059, EPI_ISL_1745100, EPI_ISL_1745139, EPI_ISL_2134714, EPI_ISL_2134715, EPI_ISL_2134716, EPI_ISL_2134717, EPI_ISL_2134718, EPI_ISL_2272677, EPI_ISL_2272727	Labo Klinische Biologie, UZA	Labo Klinische Biologie, UZA	Marie Le Mercier et al
EPI_ISL_930594, EPI_ISL_930595, EPI_ISL_959569, EPI_ISL_959570, EPI_ISL_959571, EPI_ISL_959572, EPI_ISL_959573, EPI_ISL_959574, EPI_ISL_959575, EPI_ISL_959576, EPI_ISL_959577, EPI_ISL_959578, EPI_ISL_959579, EPI_ISL_959580, EPI_ISL_959581, EPI_ISL_959582, EPI_ISL_959583, EPI_ISL_959584, EPI_ISL_959585, EPI_ISL_959586, EPI_ISL_959587, EPI_ISL_959588, EPI_ISL_965409, EPI_ISL_965331, EPI_ISL_965411, EPI_ISL_965343, EPI_ISL_965406, EPI_ISL_965419, EPI_ISL_965420, EPI_ISL_965407, EPI_ISL_965330, EPI_ISL_965399, EPI_ISL_965318, EPI_ISL_965476, EPI_ISL_965474, EPI_ISL_965504, EPI_ISL_965477, EPI_ISL_965306, EPI_ISL_965412, EPI_ISL_965307, EPI_ISL_965413, EPI_ISL_965478, EPI_ISL_965308, EPI_ISL_965319, EPI_ISL_965469, EPI_ISL_965328, EPI_ISL_1171562, EPI_ISL_1171563, EPI_ISL_1171564, EPI_ISL_1171565, EPI_ISL_1171566, EPI_ISL_2348574, EPI_ISL_2348575, EPI_ISL_2348576, EPI_ISL_2348577, EPI_ISL_2348578, EPI_ISL_2348579, EPI_ISL_2348580, EPI_ISL_2348581, EPI_ISL_2348582, EPI_ISL_2348583, EPI_ISL_2348584, EPI_ISL_2348585, EPI_ISL_2348586, EPI_ISL_2348587, EPI_ISL_2348588, EPI_ISL_2348589, EPI_ISL_2348590, EPI_ISL_2348591, EPI_ISL_2348592	Labo Luc Olivier	GIGA Medical Genomics	Keith Durkin et al
EPI_ISL_1369223, EPI_ISL_1369224, EPI_ISL_1369225	Labo Marquise	CHU Lille - Laboratoire de Virologie	AIT YAHYA Emilie et al
EPI_ISL_1381967, EPI_ISL_1382067, EPI_ISL_1381990, EPI_ISL_1492705, EPI_ISL_1492707	Labo Medicom	GIGA Medical Genomics	Keith Durkin et al
EPI_ISL_1281683, EPI_ISL_1281685	Labo Somedi	Imelda hospital Bonheiden	Johan Frans et al
EPI_ISL_1060377, EPI_ISL_1060397, EPI_ISL_1060378	Labo analyse Med	National Reference Center for Viruses of Respiratory Infections, Institut Pasteur, Paris	Marion Barbet et al
EPI_ISL_1583074, EPI_ISL_1583075, EPI_ISL_1583076, EPI_ISL_1583077, EPI_ISL_1583078, EPI_ISL_1583079, EPI_ISL_1583080, EPI_ISL_1583081, EPI_ISL_1583082, EPI_ISL_1583083, EPI_ISL_1583084, EPI_ISL_1583085, EPI_ISL_1583086, EPI_ISL_1583087, EPI_ISL_1583088, EPI_ISL_1583089, EPI_ISL_1583090, EPI_ISL_1583091, EPI_ISL_1583092, EPI_ISL_1583093, EPI_ISL_1621624, EPI_ISL_1621625, EPI_ISL_1621626, EPI_ISL_1621627, EPI_ISL_1621628, EPI_ISL_1621629, EPI_ISL_1621630, EPI_ISL_1621631, EPI_ISL_1621632, EPI_ISL_1621633, EPI_ISL_1621634, EPI_ISL_1621635, EPI_ISL_1621636, EPI_ISL_1621637, EPI_ISL_1621638, EPI_ISL_1621639, EPI_ISL_1621640, EPI_ISL_1621641, EPI_ISL_1621642, EPI_ISL_1655922, EPI_ISL_1621643, EPI_ISL_1621644, EPI_ISL_1621645, EPI_ISL_1621646, EPI_ISL_1621647, EPI_ISL_1621648, EPI_ISL_1621649, EPI_ISL_1621650, EPI_ISL_1621651, EPI_ISL_1621652, EPI_ISL_1621653, EPI_ISL_1621654, EPI_ISL_955068, EPI_ISL_955069, EPI_ISL_955070, EPI_ISL_955086, EPI_ISL_955062, EPI_ISL_955087, EPI_ISL_955088, EPI_ISL_955071, EPI_ISL_955076, EPI_ISL_955079, EPI_ISL_955082, EPI_ISL_955072, EPI_ISL_955089, EPI_ISL_955090, EPI_ISL_955091, EPI_ISL_955063, EPI_ISL_955080, EPI_ISL_955092, EPI_ISL_955093	Labo analyses Med	National Reference Center for Viruses of Respiratory Infections, Institut Pasteur, Paris	Marion Barbet et al
EPI_ISL_2029872, EPI_ISL_2030071, EPI_ISL_2030037, EPI_ISL_2029893, EPI_ISL_2030055, EPI_ISL_2029866, EPI_ISL_2030095, EPI_ISL_2030100, EPI_ISL_2029665, EPI_ISL_2178483, EPI_ISL_2029873, EPI_ISL_2030086, EPI_ISL_2029710, EPI_ISL_2029881, EPI_ISL_2029911, EPI_ISL_2030021, EPI_ISL_2029819, EPI_ISL_2030022, EPI_ISL_2178480, EPI_ISL_2029721, EPI_ISL_2029996, EPI_ISL_2029685, EPI_ISL_2029894, EPI_ISL_1416874, EPI_ISL_1416875, EPI_ISL_1416876, EPI_ISL_1416877, EPI_ISL_1416878, EPI_ISL_1416879, EPI_ISL_1416880, EPI_ISL_1416881, EPI_ISL_1416882, EPI_ISL_1416883, EPI_ISL_1416884, EPI_ISL_1416885, EPI_ISL_1416886, EPI_ISL_1416887, EPI_ISL_1416888, EPI_ISL_1416889, EPI_ISL_1416890, EPI_ISL_1416891, EPI_ISL_1416892, EPI_ISL_1416893, EPI_ISL_1416894, EPI_ISL_1443875, EPI_ISL_1416895, EPI_ISL_1416896, EPI_ISL_1416897, EPI_ISL_1443876, EPI_ISL_1416898, EPI_ISL_1416899, EPI_ISL_1416900, EPI_ISL_1416901, EPI_ISL_1443877, EPI_ISL_1443878, EPI_ISL_1416902, EPI_ISL_1416903, EPI_ISL_1416904, EPI_ISL_1416905, EPI_ISL_1416906, EPI_ISL_1443879, EPI_ISL_2293277, EPI_ISL_2293278, EPI_ISL_2293279, EPI_ISL_2293280, EPI_ISL_872309, EPI_ISL_872310, EPI_ISL_872264, EPI_ISL_872311, EPI_ISL_872238, EPI_ISL_977661, EPI_ISL_872265, EPI_ISL_872312, EPI_ISL_872212, EPI_ISL_977662, EPI_ISL_977663, EPI_ISL_872313, EPI_ISL_872314, EPI_ISL_955066, EPI_ISL_1036374, EPI_ISL_955067, EPI_ISL_1036375, EPI_ISL_1036373, EPI_ISL_1035919, EPI_ISL_1035920, EPI_ISL_1035961, EPI_ISL_1035921, EPI_ISL_1035922, EPI_ISL_1036420, EPI_ISL_1036410, EPI_ISL_1036411, EPI_ISL_1036417, EPI_ISL_1036421, EPI_ISL_1036412, EPI_ISL_1036418, EPI_ISL_1036419, EPI_ISL_1036422, EPI_ISL_1036413, EPI_ISL_1036423, EPI_ISL_1036414, EPI_ISL_1036409, EPI_ISL_1036415, EPI_ISL_1036416, EPI_ISL_1036424, EPI_ISL_1036425, EPI_ISL_2279655, EPI_ISL_2279656, EPI_ISL_2279657, EPI_ISL_2279658, EPI_ISL_2279659, EPI_ISL_2279660, EPI_ISL_2279661, EPI_ISL_2279662, EPI_ISL_2279663, EPI_ISL_2279664, EPI_ISL_2279665, EPI_ISL_2279666, EPI_ISL_2279667, EPI_ISL_2279668, EPI_ISL_2279669, EPI_ISL_2279670, EPI_ISL_2279671, EPI_ISL_2279672, EPI_ISL_2279673, EPI_ISL_2279674, EPI_ISL_2279675, EPI_ISL_2279676, EPI_ISL_2279677, EPI_ISL_2279678, EPI_ISL_2279679, EPI_ISL_2279680, EPI_ISL_2279681, EPI_ISL_2279682, EPI_ISL_2279683, EPI_ISL_2279684, EPI_ISL_2279685, EPI_ISL_2279686, EPI_ISL_2279687, EPI_ISL_2279688, EPI_ISL_2279689, EPI_ISL_2279690, EPI_ISL_2279691, EPI_ISL_2279692, EPI_ISL_2279693, EPI_ISL_2279694, EPI_ISL_2279695, EPI_ISL_2279696, EPI_ISL_2279697, EPI_ISL_2293266, EPI_ISL_2293267, EPI_ISL_2293268, EPI_ISL_2293269, EPI_ISL_2293270, EPI_ISL_1416859, EPI_ISL_1416860, EPI_ISL_1416861, EPI_ISL_1443873, EPI_ISL_1416862, EPI_ISL_1416863, EPI_ISL_1416864, EPI_ISL_1416865, EPI_ISL_1416866, EPI_ISL_1416867, EPI_ISL_1416868, EPI_ISL_1416869, EPI_ISL_1443874, EPI_ISL_1416870, EPI_ISL_1416871, EPI_ISL_1416872	Labo analyses med	National Reference Center for Viruses of Respiratory Infections, Institut Pasteur, Paris	Marion Barbet et al
EPI_ISL_416029	Laboiratório Fleury	Instituto Adolfo Lutz, Interdiciplinary Procedures Center, Strategic Laboratory	Claudio Tavares Sacchi et al
EPI_ISL_1908412	Labolatorium Biologi Molekularnej USK	161. National Institute of Public Health - National Institute of Hygiene, Warsaw, Poland 2. Biobank Lab, University of Lodz 3. Laboratory of Respiratory Viruses, Teaching and Clinical Center of the Medical University of Lodz	Dominik Strapagiel et al
EPI_ISL_1908413	Labolatorium Biologi Molekularnej USK	162. National Institute of Public Health - National Institute of Hygiene, Warsaw, Poland 2. Biobank Lab, University of Lodz 3. Laboratory of Respiratory Viruses, Teaching and Clinical Center of the Medical University of Lodz	Dominik Strapagiel et al
EPI_ISL_1908414	Labolatorium Biologi Molekularnej USK	163. National Institute of Public Health - National Institute of Hygiene, Warsaw, Poland 2. Biobank Lab, University of Lodz 3. Laboratory of Respiratory Viruses, Teaching and Clinical Center of the Medical University of Lodz	Dominik Strapagiel et al
EPI_ISL_1908415	Labolatorium Biologi Molekularnej USK	164. National Institute of Public Health - National Institute of Hygiene, Warsaw, Poland 2. Biobank Lab, University of Lodz 3. Laboratory of Respiratory Viruses, Teaching and Clinical Center of the Medical University of Lodz	Dominik Strapagiel et al
EPI_ISL_1908416	Labolatorium Biologi Molekularnej USK	165. National Institute of Public Health - National Institute of Hygiene, Warsaw, Poland 2. Biobank Lab, University of Lodz 3. Laboratory of Respiratory Viruses, Teaching and Clinical Center of the Medical University of Lodz	Dominik Strapagiel et al
EPI_ISL_1908418	Labolatorium Biologi Molekularnej USK	167. National Institute of Public Health - National Institute of Hygiene, Warsaw, Poland 2. Biobank Lab, University of Lodz 3. Laboratory of Respiratory Viruses, Teaching and Clinical Center of the Medical University of Lodz	Dominik Strapagiel et al
EPI_ISL_1908423	Labolatorium Biologi Molekularnej USK	172. National Institute of Public Health - National Institute of Hygiene, Warsaw, Poland 2. Biobank Lab, University of Lodz 3. Laboratory of Respiratory Viruses, Teaching and Clinical Center of the Medical University of Lodz	Dominik Strapagiel et al
EPI_ISL_1908420	Labolatorium Biologi Molekularnej USK	169. National Institute of Public Health - National Institute of Hygiene, Warsaw, Poland 2. Biobank Lab, University of Lodz 3. Laboratory of Respiratory Viruses, Teaching and Clinical Center of the Medical University of Lodz	Dominik Strapagiel et al
EPI_ISL_1908421	Labolatorium Biologi Molekularnej USK	170. National Institute of Public Health - National Institute of Hygiene, Warsaw, Poland 2. Biobank Lab, University of Lodz 3. Laboratory of Respiratory Viruses, Teaching and Clinical Center of the Medical University of Lodz	Dominik Strapagiel et al
EPI_ISL_1908422	Labolatorium Biologi Molekularnej USK	171. National Institute of Public Health - National Institute of Hygiene, Warsaw, Poland 2. Biobank Lab, University of Lodz 3. Laboratory of Respiratory Viruses, Teaching and Clinical Center of the Medical University of Lodz	Dominik Strapagiel et al
EPI_ISL_1908411	Labolatorium Biologi Molekularnej USK	160. National Institute of Public Health - National Institute of Hygiene, Warsaw, Poland 2. Biobank Lab, University of Lodz 3. Laboratory of Respiratory Viruses, Teaching and Clinical Center of the Medical University of Lodz	Dominik Strapagiel et al
EPI_ISL_1908424	Labolatorium Biologi Molekularnej USK	173. National Institute of Public Health - National Institute of Hygiene, Warsaw, Poland 2. Biobank Lab, University of Lodz 3. Laboratory of Respiratory Viruses, Teaching and Clinical Center of the Medical University of Lodz	Dominik Strapagiel et al
EPI_ISL_1908419	Labolatorium Biologi Molekularnej USK	168. National Institute of Public Health - National Institute of Hygiene, Warsaw, Poland 2. Biobank Lab, University of Lodz 3. Laboratory of Respiratory Viruses, Teaching and Clinical Center of the Medical University of Lodz	Dominik Strapagiel et al
EPI_ISL_1908410	Labolatorium Biologi Molekularnej USK	159. National Institute of Public Health - National Institute of Hygiene, Warsaw, Poland 2. Biobank Lab, University of Lodz 3. Laboratory of Respiratory Viruses, Teaching and Clinical Center of the Medical University of Lodz	Dominik Strapagiel et al
EPI_ISL_1908417	Labolatorium Biologi Molekularnej USK	166. National Institute of Public Health - National Institute of Hygiene, Warsaw, Poland 2. Biobank Lab, University of Lodz 3. Laboratory of Respiratory Viruses, Teaching and Clinical Center of the Medical University of Lodz	Dominik Strapagiel et al
EPI_ISL_1908408	Labolatorium Biologi Molekularnej USK	157. National Institute of Public Health - National Institute of Hygiene, Warsaw, Poland 2. Biobank Lab, University of Lodz 3. Laboratory of Respiratory Viruses, Teaching and Clinical Center of the Medical University of Lodz	Dominik Strapagiel et al
EPI_ISL_2246900, EPI_ISL_2246917, EPI_ISL_2246918, EPI_ISL_2246919, EPI_ISL_2246920, EPI_ISL_2246921, EPI_ISL_2246922, EPI_ISL_2246923, EPI_ISL_2246924, EPI_ISL_2246925, EPI_ISL_2246926, EPI_ISL_2246927, EPI_ISL_2246928, EPI_ISL_2246929, EPI_ISL_2246930, EPI_ISL_2246931, EPI_ISL_2246932, EPI_ISL_2246933, EPI_ISL_2246934, EPI_ISL_2246935, EPI_ISL_2246936, EPI_ISL_2246937, EPI_ISL_2246938, EPI_ISL_2246939, EPI_ISL_2246940, EPI_ISL_2246941, EPI_ISL_1651990, EPI_ISL_1651991, EPI_ISL_2003038, EPI_ISL_2003039, EPI_ISL_2003040, EPI_ISL_2003041, EPI_ISL_2003042, EPI_ISL_2003043, EPI_ISL_2003044, EPI_ISL_2003045, EPI_ISL_2003046, EPI_ISL_2003047, EPI_ISL_2003048, EPI_ISL_2003049, EPI_ISL_2003050, EPI_ISL_2003051, EPI_ISL_2003052, EPI_ISL_2003053, EPI_ISL_2003054, EPI_ISL_2003055, EPI_ISL_2003056, EPI_ISL_2003057, EPI_ISL_2003058, EPI_ISL_2003059, EPI_ISL_2003060, EPI_ISL_2003061, EPI_ISL_2003062, EPI_ISL_2003063, EPI_ISL_2003064, EPI_ISL_2003065	Labolatorium Biologi Molekularnej USK	1. Academic Center for Pathomorphological and Genetic-Molecular Diagnostics ltd, Bialystok, Poland 2. National Institute of Public Health - National Institute of Hygiene, Warsaw, Poland	Radosław Charkiewicz et al
EPI_ISL_1447228, EPI_ISL_1447250, EPI_ISL_1447265, EPI_ISL_1447272, EPI_ISL_1447271, EPI_ISL_1447279, EPI_ISL_1538540, EPI_ISL_1538889, EPI_ISL_1538890, EPI_ISL_1538541, EPI_ISL_1538542, EPI_ISL_1538543, EPI_ISL_1538860, EPI_ISL_1538687, EPI_ISL_1538688, EPI_ISL_1538514, EPI_ISL_1538879, EPI_ISL_1538689, EPI_ISL_1622922, EPI_ISL_1538690, EPI_ISL_1538691, EPI_ISL_1539002, EPI_ISL_1539003, EPI_ISL_1539169, EPI_ISL_1627677, EPI_ISL_1627860, EPI_ISL_1627861, EPI_ISL_1627862, EPI_ISL_1627678, EPI_ISL_1627679, EPI_ISL_1627863, EPI_ISL_1627864, EPI_ISL_1627680, EPI_ISL_1627974, EPI_ISL_1627975, EPI_ISL_1627976, EPI_ISL_1627865, EPI_ISL_1746126, EPI_ISL_1746057, EPI_ISL_1746115, EPI_ISL_1746058, EPI_ISL_1745837, EPI_ISL_1745838, EPI_ISL_1745839, EPI_ISL_1745840, EPI_ISL_1746795, EPI_ISL_1746677, EPI_ISL_1746796, EPI_ISL_1746678, EPI_ISL_1746797, EPI_ISL_1746679, EPI_ISL_1746682, EPI_ISL_1746802, EPI_ISL_1746683, EPI_ISL_1746803, EPI_ISL_1746804, EPI_ISL_1746805, EPI_ISL_1746806, EPI_ISL_1746684, EPI_ISL_1746807, EPI_ISL_1746826, EPI_ISL_1746808, EPI_ISL_1746809, EPI_ISL_1746685, EPI_ISL_1746686, EPI_ISL_1746810, EPI_ISL_2230380, EPI_ISL_2230381, EPI_ISL_2230382, EPI_ISL_2230400, EPI_ISL_2230401, EPI_ISL_2230402, EPI_ISL_2230403, EPI_ISL_2233360, EPI_ISL_2230404, EPI_ISL_2230405, EPI_ISL_2230406, EPI_ISL_2230407, EPI_ISL_2230408, EPI_ISL_2230409, EPI_ISL_2230410, EPI_ISL_2230411, EPI_ISL_2230412, EPI_ISL_2230413, EPI_ISL_2230414, EPI_ISL_2230415, EPI_ISL_2230416, EPI_ISL_2230417, EPI_ISL_2230418, EPI_ISL_2230419, EPI_ISL_2230420, EPI_ISL_2230421, EPI_ISL_2230422, EPI_ISL_1393675, EPI_ISL_1393676, EPI_ISL_1393677, EPI_ISL_1393678, EPI_ISL_1393679, EPI_ISL_1393680, EPI_ISL_1393681, EPI_ISL_1393682, EPI_ISL_1425555, EPI_ISL_1393683, EPI_ISL_1393684, EPI_ISL_1393685, EPI_ISL_1393686, EPI_ISL_1393687, EPI_ISL_1393688	Labolatorium Biologi Molekularnej USK	1. National Institute of Public Health - National Institute of Hygiene; 2. Eurofins Genomics Europe Sequencing GmbH	Wołkowicz Tomasz et al
EPI_ISL_1908397	Labolatorium Biologi Molekularnej USK	146. National Institute of Public Health - National Institute of Hygiene, Warsaw, Poland 2. Biobank Lab, University of Lodz 3. Laboratory of Respiratory Viruses, Teaching and Clinical Center of the Medical University of Lodz	Dominik Strapagiel et al
EPI_ISL_1908399	Labolatorium Biologi Molekularnej USK	148. National Institute of Public Health - National Institute of Hygiene, Warsaw, Poland 2. Biobank Lab, University of Lodz 3. Laboratory of Respiratory Viruses, Teaching and Clinical Center of the Medical University of Lodz	Dominik Strapagiel et al
EPI_ISL_1908400	Labolatorium Biologi Molekularnej USK	149. National Institute of Public Health - National Institute of Hygiene, Warsaw, Poland 2. Biobank Lab, University of Lodz 3. Laboratory of Respiratory Viruses, Teaching and Clinical Center of the Medical University of Lodz	Dominik Strapagiel et al
EPI_ISL_1908401	Labolatorium Biologi Molekularnej USK	150. National Institute of Public Health - National Institute of Hygiene, Warsaw, Poland 2. Biobank Lab, University of Lodz 3. Laboratory of Respiratory Viruses, Teaching and Clinical Center of the Medical University of Lodz	Dominik Strapagiel et al
EPI_ISL_1908398	Labolatorium Biologi Molekularnej USK	147. National Institute of Public Health - National Institute of Hygiene, Warsaw, Poland 2. Biobank Lab, University of Lodz 3. Laboratory of Respiratory Viruses, Teaching and Clinical Center of the Medical University of Lodz	Dominik Strapagiel et al
EPI_ISL_1908402	Labolatorium Biologi Molekularnej USK	151. National Institute of Public Health - National Institute of Hygiene, Warsaw, Poland 2. Biobank Lab, University of Lodz 3. Laboratory of Respiratory Viruses, Teaching and Clinical Center of the Medical University of Lodz	Dominik Strapagiel et al
EPI_ISL_1908403	Labolatorium Biologi Molekularnej USK	152. National Institute of Public Health - National Institute of Hygiene, Warsaw, Poland 2. Biobank Lab, University of Lodz 3. Laboratory of Respiratory Viruses, Teaching and Clinical Center of the Medical University of Lodz	Dominik Strapagiel et al
EPI_ISL_1908404	Labolatorium Biologi Molekularnej USK	153. National Institute of Public Health - National Institute of Hygiene, Warsaw, Poland 2. Biobank Lab, University of Lodz 3. Laboratory of Respiratory Viruses, Teaching and Clinical Center of the Medical University of Lodz	Dominik Strapagiel et al
EPI_ISL_1908405	Labolatorium Biologi Molekularnej USK	154. National Institute of Public Health - National Institute of Hygiene, Warsaw, Poland 2. Biobank Lab, University of Lodz 3. Laboratory of Respiratory Viruses, Teaching and Clinical Center of the Medical University of Lodz	Dominik Strapagiel et al
EPI_ISL_1908406	Labolatorium Biologi Molekularnej USK	155. National Institute of Public Health - National Institute of Hygiene, Warsaw, Poland 2. Biobank Lab, University of Lodz 3. Laboratory of Respiratory Viruses, Teaching and Clinical Center of the Medical University of Lodz	Dominik Strapagiel et al
EPI_ISL_1908407	Labolatorium Biologi Molekularnej USK	156. National Institute of Public Health - National Institute of Hygiene, Warsaw, Poland 2. Biobank Lab, University of Lodz 3. Laboratory of Respiratory Viruses, Teaching and Clinical Center of the Medical University of Lodz	Dominik Strapagiel et al
EPI_ISL_1908409	Labolatorium Biologi Molekularnej USK	158. National Institute of Public Health - National Institute of Hygiene, Warsaw, Poland 2. Biobank Lab, University of Lodz 3. Laboratory of Respiratory Viruses, Teaching and Clinical Center of the Medical University of Lodz	Dominik Strapagiel et al
EPI_ISL_1745831, EPI_ISL_1745832, EPI_ISL_1745742	Labolatorium Diagnostyka	1. National Institute of Public Health - National Institute of Hygiene; 2. Eurofins Genomics Europe Sequencing GmbH	Wołkowicz Tomasz et al
EPI_ISL_1143041, EPI_ISL_1143043, EPI_ISL_1143052, EPI_ISL_1143058, EPI_ISL_1143083, EPI_ISL_1143092, EPI_ISL_1143123, EPI_ISL_1143136, EPI_ISL_1143146, EPI_ISL_1143157, EPI_ISL_1143165, EPI_ISL_1143188, EPI_ISL_1143209, EPI_ISL_1143224, EPI_ISL_1143232, EPI_ISL_1143235, EPI_ISL_1143258, EPI_ISL_1143273, EPI_ISL_1143276, EPI_ISL_1143281, EPI_ISL_1145008, EPI_ISL_1145023, EPI_ISL_1145028, EPI_ISL_1145178, EPI_ISL_1145916, EPI_ISL_1145917, EPI_ISL_1145921, EPI_ISL_1145927, EPI_ISL_1145934, EPI_ISL_1145943, EPI_ISL_1145953, EPI_ISL_1145954, EPI_ISL_1145958, EPI_ISL_1145972, EPI_ISL_1145973, EPI_ISL_1146018, EPI_ISL_1146030, EPI_ISL_1146043, EPI_ISL_1146045, EPI_ISL_1146059, EPI_ISL_1146061, EPI_ISL_1146067, EPI_ISL_1146071, EPI_ISL_1146073, EPI_ISL_1146087, EPI_ISL_1146091, EPI_ISL_1146108, EPI_ISL_1146117, EPI_ISL_1146130, EPI_ISL_1146135, EPI_ISL_1154792, EPI_ISL_1154806, EPI_ISL_1154821, EPI_ISL_1154828, EPI_ISL_1154841, EPI_ISL_1154848, EPI_ISL_1154856, EPI_ISL_1154883, EPI_ISL_1154889, EPI_ISL_1154938, EPI_ISL_1154948, EPI_ISL_1154967, EPI_ISL_1154980, EPI_ISL_1154991, EPI_ISL_1154995, EPI_ISL_1154996, EPI_ISL_1155008, EPI_ISL_1155026, EPI_ISL_1155040, EPI_ISL_1155070, EPI_ISL_1155071, EPI_ISL_1155099, EPI_ISL_1155105, EPI_ISL_1156456, EPI_ISL_1156494, EPI_ISL_1156538, EPI_ISL_1156553, EPI_ISL_1156663, EPI_ISL_1156759, EPI_ISL_1156765, EPI_ISL_1156766, EPI_ISL_1156768, EPI_ISL_1212504, EPI_ISL_1212507, EPI_ISL_1212512, EPI_ISL_1212518, EPI_ISL_1212521, EPI_ISL_1212550, EPI_ISL_1212570, EPI_ISL_1212629, EPI_ISL_1212644, EPI_ISL_1212649, EPI_ISL_1212669, EPI_ISL_1212674, EPI_ISL_1212683, EPI_ISL_1212690, EPI_ISL_1212749, EPI_ISL_1212750, EPI_ISL_1212769, EPI_ISL_1212770, EPI_ISL_1212774, EPI_ISL_1212776, EPI_ISL_1212785, EPI_ISL_1212817, EPI_ISL_1212820, EPI_ISL_1212823, EPI_ISL_1212838, EPI_ISL_1212848, EPI_ISL_1212856, EPI_ISL_1212859, EPI_ISL_1212861, EPI_ISL_1212862, EPI_ISL_1212863, EPI_ISL_1349729, EPI_ISL_1349733, EPI_ISL_1349734, EPI_ISL_1349735, EPI_ISL_1349742, EPI_ISL_1349759, EPI_ISL_1349761, EPI_ISL_1349772, EPI_ISL_1349773, EPI_ISL_1349774, EPI_ISL_1349786, EPI_ISL_1349822, EPI_ISL_1349834, EPI_ISL_1349835, EPI_ISL_1349858, EPI_ISL_1349862, EPI_ISL_1349879, EPI_ISL_1349881, EPI_ISL_1349887, EPI_ISL_1349888, EPI_ISL_1349899, EPI_ISL_1349912, EPI_ISL_1349914, EPI_ISL_1349968, EPI_ISL_1349973, EPI_ISL_1349986, EPI_ISL_1349987, EPI_ISL_1350004, EPI_ISL_1350016, EPI_ISL_1350019, EPI_ISL_1350031, EPI_ISL_1350034, EPI_ISL_1353669, EPI_ISL_1353673, EPI_ISL_1353678, EPI_ISL_1353685, EPI_ISL_1353698, EPI_ISL_1353705, EPI_ISL_1353709, EPI_ISL_1353728, EPI_ISL_1353740, EPI_ISL_1353761, EPI_ISL_1353767, EPI_ISL_1353772, EPI_ISL_1353785, EPI_ISL_1353790, EPI_ISL_1353798, EPI_ISL_1353827, EPI_ISL_1353828, EPI_ISL_1353863, EPI_ISL_1353865, EPI_ISL_1353877, EPI_ISL_1353899, EPI_ISL_1353914, EPI_ISL_1353929, EPI_ISL_1353931, EPI_ISL_1353937, EPI_ISL_1353949, EPI_ISL_1353955, EPI_ISL_1353959, EPI_ISL_1353964, EPI_ISL_1353988, EPI_ISL_1432926, EPI_ISL_1432930, EPI_ISL_1432965, EPI_ISL_1432987, EPI_ISL_1432989, EPI_ISL_1432993, EPI_ISL_1432998, EPI_ISL_1433013, EPI_ISL_1433021, EPI_ISL_1433033, EPI_ISL_1433068, EPI_ISL_1433075, EPI_ISL_1433076, EPI_ISL_1433079, EPI_ISL_1433093, EPI_ISL_1433099, EPI_ISL_1433105, EPI_ISL_1433110, EPI_ISL_1433113, EPI_ISL_1433114, EPI_ISL_1433122, EPI_ISL_1433123, EPI_ISL_1433130, EPI_ISL_1433154, EPI_ISL_1433158, EPI_ISL_1433167, EPI_ISL_1433175, EPI_ISL_1433191, EPI_ISL_1433193, EPI_ISL_1433204, EPI_ISL_1433208, EPI_ISL_1433233, EPI_ISL_1433241, EPI_ISL_1433266, EPI_ISL_1433268, EPI_ISL_1433272, EPI_ISL_1433285, EPI_ISL_1433332, EPI_ISL_1433344, EPI_ISL_1433368, EPI_ISL_1638684, EPI_ISL_1638686, EPI_ISL_1638693, EPI_ISL_1638694, EPI_ISL_1638701, EPI_ISL_1638703, EPI_ISL_1638723, EPI_ISL_1638726, EPI_ISL_1638742, EPI_ISL_1638755, EPI_ISL_1638789, EPI_ISL_1638790, EPI_ISL_1638793, EPI_ISL_1638824, EPI_ISL_1638830, EPI_ISL_1638840, EPI_ISL_1638859, EPI_ISL_1638871, EPI_ISL_1638879, EPI_ISL_1638887, EPI_ISL_1638891, EPI_ISL_1638905, EPI_ISL_1638908, EPI_ISL_1638920, EPI_ISL_1638923, EPI_ISL_1638927, EPI_ISL_1638934, EPI_ISL_1638937, EPI_ISL_1642431, EPI_ISL_1642438, EPI_ISL_1642452, EPI_ISL_1642462, EPI_ISL_1642463, EPI_ISL_1642474, EPI_ISL_1642489, EPI_ISL_1642530, EPI_ISL_1642556, EPI_ISL_1642577, EPI_ISL_1642582, EPI_ISL_1642599, EPI_ISL_1642606, EPI_ISL_1642619, EPI_ISL_1642622, EPI_ISL_1642632, EPI_ISL_1642646, EPI_ISL_1642677, EPI_ISL_1643196, EPI_ISL_1643202, EPI_ISL_1643226, EPI_ISL_1643252, EPI_ISL_1643277, EPI_ISL_1643291, EPI_ISL_1643318, EPI_ISL_1643321, EPI_ISL_1643371, EPI_ISL_1643380, EPI_ISL_1643388, EPI_ISL_1643389, EPI_ISL_1721889, EPI_ISL_1843012, EPI_ISL_1843017, EPI_ISL_1843042, EPI_ISL_1843088, EPI_ISL_1843089, EPI_ISL_1843099, EPI_ISL_1843116, EPI_ISL_1843120, EPI_ISL_1843134, EPI_ISL_1843137, EPI_ISL_1843171, EPI_ISL_1843455, EPI_ISL_1843458, EPI_ISL_1843460, EPI_ISL_1843464, EPI_ISL_1843477, EPI_ISL_1843481, EPI_ISL_1843484, EPI_ISL_1843496, EPI_ISL_1843504, EPI_ISL_1843506, EPI_ISL_1843509, EPI_ISL_1843522, EPI_ISL_1843526, EPI_ISL_1843531, EPI_ISL_1843532, EPI_ISL_1843543, EPI_ISL_1843557, EPI_ISL_1843587, EPI_ISL_1843607, EPI_ISL_1843611, EPI_ISL_1843627, EPI_ISL_1843631, EPI_ISL_1843668, EPI_ISL_1843674, EPI_ISL_1843677, EPI_ISL_1843681, EPI_ISL_1843684, EPI_ISL_1843700, EPI_ISL_1843713, EPI_ISL_1843724, EPI_ISL_1847100, EPI_ISL_1847105, EPI_ISL_1847109, EPI_ISL_1847116, EPI_ISL_1847127, EPI_ISL_1847136, EPI_ISL_1847150, EPI_ISL_2109041, EPI_ISL_2109044, EPI_ISL_2109052, EPI_ISL_2109091, EPI_ISL_2109092, EPI_ISL_2109105, EPI_ISL_2109111, EPI_ISL_2109118, EPI_ISL_2109121, EPI_ISL_2109122, EPI_ISL_2109136, EPI_ISL_2109139, EPI_ISL_2109147, EPI_ISL_2109158, EPI_ISL_2109161, EPI_ISL_2109169, EPI_ISL_2109170, EPI_ISL_2109177, EPI_ISL_2109184, EPI_ISL_2109208, EPI_ISL_2109222, EPI_ISL_2109223, EPI_ISL_2109225, EPI_ISL_2109235, EPI_ISL_2109251, EPI_ISL_2109271, EPI_ISL_2109274, EPI_ISL_2109276, EPI_ISL_2109278, EPI_ISL_2109285, EPI_ISL_2109287, EPI_ISL_2109291, EPI_ISL_2109303, EPI_ISL_2109304, EPI_ISL_2109311, EPI_ISL_2109316, EPI_ISL_2109317, EPI_ISL_2109320, EPI_ISL_2109334, EPI_ISL_2109337, EPI_ISL_2109338, EPI_ISL_2109339, EPI_ISL_2109352, EPI_ISL_2121465, EPI_ISL_2121474, EPI_ISL_2121482, EPI_ISL_2121497, EPI_ISL_2121512, EPI_ISL_2121531, EPI_ISL_2121541, EPI_ISL_2121556, EPI_ISL_2121560, EPI_ISL_2121592, EPI_ISL_2121605, EPI_ISL_2121619, EPI_ISL_2121659, EPI_ISL_2121661, EPI_ISL_2121681, EPI_ISL_2121686, EPI_ISL_2121715, EPI_ISL_2121771, EPI_ISL_2121774, EPI_ISL_2121800, EPI_ISL_2121805, EPI_ISL_2121845, EPI_ISL_2121851, EPI_ISL_2121887, EPI_ISL_2121895, EPI_ISL_2121903, EPI_ISL_2121916, EPI_ISL_2121919, EPI_ISL_2121956, EPI_ISL_2121964, EPI_ISL_2121984, EPI_ISL_2122012, EPI_ISL_2122017, EPI_ISL_2122028, EPI_ISL_2122070, EPI_ISL_2122075, EPI_ISL_2122095, EPI_ISL_2122104, EPI_ISL_2122110, EPI_ISL_2122160, EPI_ISL_2122212, EPI_ISL_2122222, EPI_ISL_2122242, EPI_ISL_2122257, EPI_ISL_2122259, EPI_ISL_2122267, EPI_ISL_2122274, EPI_ISL_2122305, EPI_ISL_2125605, EPI_ISL_2125829, EPI_ISL_2125917, EPI_ISL_2260092, EPI_ISL_2260093, EPI_ISL_2260097, EPI_ISL_2260101, EPI_ISL_2260111, EPI_ISL_2260116, EPI_ISL_2260127, EPI_ISL_2260146, EPI_ISL_2260153, EPI_ISL_2260161, EPI_ISL_2260200, EPI_ISL_2260206, EPI_ISL_2260210, EPI_ISL_2260240, EPI_ISL_2260248, EPI_ISL_2260255, EPI_ISL_2260271, EPI_ISL_2260278, EPI_ISL_2260298, EPI_ISL_2260299, EPI_ISL_2260301, EPI_ISL_2260306, EPI_ISL_2260307, EPI_ISL_2260332, EPI_ISL_2260334, EPI_ISL_2260361, EPI_ISL_2260362, EPI_ISL_2260367, EPI_ISL_2260405, EPI_ISL_2260417, EPI_ISL_2313375, EPI_ISL_2313376, EPI_ISL_2313378, EPI_ISL_2313421, EPI_ISL_2313424, EPI_ISL_2313446, EPI_ISL_2313453, EPI_ISL_2313458, EPI_ISL_2313466, EPI_ISL_2313474, EPI_ISL_2313507, EPI_ISL_2313516, EPI_ISL_2313519, EPI_ISL_2313563, EPI_ISL_2313611, EPI_ISL_2313634, EPI_ISL_2313650, EPI_ISL_2313702, EPI_ISL_2313710, EPI_ISL_2313717, EPI_ISL_2313721, EPI_ISL_2313788, EPI_ISL_2313798, EPI_ISL_2313822, EPI_ISL_2313849, EPI_ISL_2313881	Labor 28 MVZ GmbH	Robert Koch Institute	?
EPI_ISL_2123978, EPI_ISL_2123979, EPI_ISL_2123980, EPI_ISL_2123981, EPI_ISL_2123982, EPI_ISL_2123983, EPI_ISL_2123984, EPI_ISL_2123985, EPI_ISL_2123986, EPI_ISL_2123987, EPI_ISL_2123988, EPI_ISL_2123989, EPI_ISL_2123990, EPI_ISL_2123991, EPI_ISL_2123992, EPI_ISL_2123993, EPI_ISL_2123994, EPI_ISL_2123995, EPI_ISL_2123996, EPI_ISL_2123997, EPI_ISL_2123998, EPI_ISL_2123999, EPI_ISL_2124000, EPI_ISL_2124001, EPI_ISL_2124002, EPI_ISL_2124003, EPI_ISL_2124004, EPI_ISL_2124005, EPI_ISL_2124006, EPI_ISL_2124007, EPI_ISL_2124008, EPI_ISL_2124009, EPI_ISL_2124010, EPI_ISL_2124011, EPI_ISL_2124012, EPI_ISL_2124013, EPI_ISL_2124014, EPI_ISL_2124015	Labor Becker & Kollegen (Standort Munchen)	Robert Koch Institute	?
EPI_ISL_1568530, EPI_ISL_1568531, EPI_ISL_1568532, EPI_ISL_1568533, EPI_ISL_1568534, EPI_ISL_1568535, EPI_ISL_1568536, EPI_ISL_1568537, EPI_ISL_1568538, EPI_ISL_1568539, EPI_ISL_1568540, EPI_ISL_1568541, EPI_ISL_1568542, EPI_ISL_1568543, EPI_ISL_1568544, EPI_ISL_1568545, EPI_ISL_1568546, EPI_ISL_1568547, EPI_ISL_1568548, EPI_ISL_1568549, EPI_ISL_1568550, EPI_ISL_1568551, EPI_ISL_1568552, EPI_ISL_1568553, EPI_ISL_1568554, EPI_ISL_1568555, EPI_ISL_1568556, EPI_ISL_1568557, EPI_ISL_1568558, EPI_ISL_1568559, EPI_ISL_1568560, EPI_ISL_1568561, EPI_ISL_1568562, EPI_ISL_1568563, EPI_ISL_1568564, EPI_ISL_1568565, EPI_ISL_1568566, EPI_ISL_1568567, EPI_ISL_1568568, EPI_ISL_1568569, EPI_ISL_1568570, EPI_ISL_1568571, EPI_ISL_1568572, EPI_ISL_1568573, EPI_ISL_1568574, EPI_ISL_1640624, EPI_ISL_1640625, EPI_ISL_1640626, EPI_ISL_1640627, EPI_ISL_1640628, EPI_ISL_1640629, EPI_ISL_1640630, EPI_ISL_1640631, EPI_ISL_1640632, EPI_ISL_1640633, EPI_ISL_1640634, EPI_ISL_1640635, EPI_ISL_1640636, EPI_ISL_1640637, EPI_ISL_1640638, EPI_ISL_1640639, EPI_ISL_1640640, EPI_ISL_1640641, EPI_ISL_1640642, EPI_ISL_1640643, EPI_ISL_1640644, EPI_ISL_1640645, EPI_ISL_1640646, EPI_ISL_1640647, EPI_ISL_1640648, EPI_ISL_1640649, EPI_ISL_1640650, EPI_ISL_1640651, EPI_ISL_1640652, EPI_ISL_1640653, EPI_ISL_1640654, EPI_ISL_1640655, EPI_ISL_1640656, EPI_ISL_1640657, EPI_ISL_1640658, EPI_ISL_1640659, EPI_ISL_1640660, EPI_ISL_1640661, EPI_ISL_1640662, EPI_ISL_1640663, EPI_ISL_1640664, EPI_ISL_1640665, EPI_ISL_1640666, EPI_ISL_1640667, EPI_ISL_1640668, EPI_ISL_1640669, EPI_ISL_1846773, EPI_ISL_1846774, EPI_ISL_1846775, EPI_ISL_1846776, EPI_ISL_1846777, EPI_ISL_1846778, EPI_ISL_1846779, EPI_ISL_1846780, EPI_ISL_1846781, EPI_ISL_1846782, EPI_ISL_1846783, EPI_ISL_1846784, EPI_ISL_1846785, EPI_ISL_1846786, EPI_ISL_1846787, EPI_ISL_1846788, EPI_ISL_1846789, EPI_ISL_1846790, EPI_ISL_1846791, EPI_ISL_1846792, EPI_ISL_1846793, EPI_ISL_1846794, EPI_ISL_1846795, EPI_ISL_1846796, EPI_ISL_1846797, EPI_ISL_1846798, EPI_ISL_1846799, EPI_ISL_1846800, EPI_ISL_1846801, EPI_ISL_1846802, EPI_ISL_1846803, EPI_ISL_1846804, EPI_ISL_1846805, EPI_ISL_1846806, EPI_ISL_1846807, EPI_ISL_1846808, EPI_ISL_1846809, EPI_ISL_1846810, EPI_ISL_1846811, EPI_ISL_1846812, EPI_ISL_1846813, EPI_ISL_1846814	Labor Becker & Kollegen (Standort MÃ¼nchen)	Robert Koch Institute	?
EPI_ISL_1211426, EPI_ISL_1211427, EPI_ISL_1211428, EPI_ISL_1211429, EPI_ISL_1211430, EPI_ISL_1211431, EPI_ISL_1211432, EPI_ISL_1211433, EPI_ISL_1211434, EPI_ISL_1211435, EPI_ISL_1211436, EPI_ISL_1211437, EPI_ISL_1211438, EPI_ISL_1211439, EPI_ISL_1211440, EPI_ISL_1211441, EPI_ISL_1287320, EPI_ISL_1287321, EPI_ISL_1287322, EPI_ISL_1287323, EPI_ISL_1287324, EPI_ISL_1287325, EPI_ISL_1287326, EPI_ISL_1287327, EPI_ISL_1287328, EPI_ISL_1287329, EPI_ISL_1287330, EPI_ISL_1287331, EPI_ISL_1287332, EPI_ISL_1287333, EPI_ISL_1287334, EPI_ISL_1287335, EPI_ISL_1287336, EPI_ISL_1287337, EPI_ISL_1287338, EPI_ISL_1287339, EPI_ISL_1287340, EPI_ISL_1287341, EPI_ISL_1287342, EPI_ISL_1287343, EPI_ISL_1287344, EPI_ISL_1287345, EPI_ISL_1287346, EPI_ISL_1287347, EPI_ISL_1287348, EPI_ISL_1433378, EPI_ISL_1433380, EPI_ISL_1433382, EPI_ISL_1433384, EPI_ISL_1433386, EPI_ISL_1433388, EPI_ISL_1433390, EPI_ISL_1433392, EPI_ISL_1433394, EPI_ISL_1433396, EPI_ISL_1433398, EPI_ISL_1433400, EPI_ISL_1433402, EPI_ISL_1433404, EPI_ISL_1433406, EPI_ISL_1433408, EPI_ISL_1433410, EPI_ISL_1433412, EPI_ISL_1433414, EPI_ISL_1433416, EPI_ISL_1433418, EPI_ISL_1433420, EPI_ISL_1433422, EPI_ISL_1433426, EPI_ISL_1433428, EPI_ISL_1433430, EPI_ISL_1433432, EPI_ISL_1433434, EPI_ISL_1433435, EPI_ISL_1433437, EPI_ISL_1433439, EPI_ISL_1433441, EPI_ISL_1433444, EPI_ISL_1433446, EPI_ISL_1433448, EPI_ISL_1433449, EPI_ISL_1433451, EPI_ISL_1433453, EPI_ISL_1433466, EPI_ISL_1433468, EPI_ISL_1433470, EPI_ISL_1433472, EPI_ISL_1433474, EPI_ISL_1433476, EPI_ISL_1433478, EPI_ISL_2316503, EPI_ISL_2316506, EPI_ISL_2316518, EPI_ISL_2316521, EPI_ISL_2316525, EPI_ISL_2316528, EPI_ISL_2316531, EPI_ISL_2316534, EPI_ISL_2316537, EPI_ISL_2316540, EPI_ISL_2316543, EPI_ISL_2316546, EPI_ISL_2316547, EPI_ISL_2316549, EPI_ISL_2316552, EPI_ISL_2316555, EPI_ISL_2316558, EPI_ISL_2316561, EPI_ISL_2316565, EPI_ISL_2316567, EPI_ISL_2316571, EPI_ISL_2316574, EPI_ISL_2316577, EPI_ISL_2316580, EPI_ISL_2316583, EPI_ISL_2316585, EPI_ISL_2316589, EPI_ISL_2316591, EPI_ISL_2316595, EPI_ISL_2316597, EPI_ISL_2316599, EPI_ISL_2316600, EPI_ISL_2316602, EPI_ISL_2316605, EPI_ISL_2316609	Labor Becker & Kollegen (Standort München)	Robert Koch Institute	?
EPI_ISL_1921855	Labor Berlin Charite Vivantes GmbH / Institut für Virologie	Charité Universitätsmedizin Berlin, Institut für Virologie/Labor Berlin	Peter Menzel et al
EPI_ISL_1840665, EPI_ISL_1840658, EPI_ISL_1989676, EPI_ISL_1989660, EPI_ISL_1989537, EPI_ISL_1989546, EPI_ISL_1989516, EPI_ISL_1989533, EPI_ISL_1989511, EPI_ISL_1989514, EPI_ISL_1989430, EPI_ISL_1989409, EPI_ISL_1989448, EPI_ISL_1989423, EPI_ISL_1989411, EPI_ISL_1989389, EPI_ISL_1989404, EPI_ISL_1989327, EPI_ISL_1989328, EPI_ISL_1986396, EPI_ISL_1982522, EPI_ISL_1982491, EPI_ISL_1982548, EPI_ISL_1982504, EPI_ISL_1972164, EPI_ISL_1972161, EPI_ISL_2107845, EPI_ISL_2107874, EPI_ISL_2107843, EPI_ISL_2227372, EPI_ISL_1840666, EPI_ISL_1840661, EPI_ISL_1840668, EPI_ISL_1840667, EPI_ISL_1840657, EPI_ISL_1840663, EPI_ISL_1840662, EPI_ISL_1840660, EPI_ISL_1840664, EPI_ISL_1989641, EPI_ISL_1989657, EPI_ISL_1989677, EPI_ISL_1989646, EPI_ISL_1989672, EPI_ISL_1986320, EPI_ISL_1989673, EPI_ISL_1989670, EPI_ISL_1989647, EPI_ISL_1989661, EPI_ISL_1989666, EPI_ISL_1989663, EPI_ISL_1989665, EPI_ISL_1989651, EPI_ISL_1989669, EPI_ISL_1989644, EPI_ISL_1989664, EPI_ISL_1989674, EPI_ISL_1989645, EPI_ISL_1989650, EPI_ISL_1989655, EPI_ISL_1989642, EPI_ISL_1986302, EPI_ISL_1989648, EPI_ISL_1986312, EPI_ISL_1989653, EPI_ISL_1989671, EPI_ISL_1989659, EPI_ISL_1989675, EPI_ISL_1989652, EPI_ISL_1989656, EPI_ISL_1989536, EPI_ISL_1989520, EPI_ISL_1989518, EPI_ISL_1989539, EPI_ISL_1989556, EPI_ISL_1989517, EPI_ISL_1989532, EPI_ISL_1989513, EPI_ISL_1989561, EPI_ISL_1989505, EPI_ISL_1989508, EPI_ISL_1989543, EPI_ISL_1989549, EPI_ISL_1989521, EPI_ISL_1989509, EPI_ISL_1989547, EPI_ISL_1989510, EPI_ISL_1989563, EPI_ISL_1989541, EPI_ISL_1989554, EPI_ISL_1989544, EPI_ISL_1989527, EPI_ISL_1989526, EPI_ISL_1989506, EPI_ISL_1989540, EPI_ISL_1989523, EPI_ISL_1989538, EPI_ISL_1989512, EPI_ISL_1989522, EPI_ISL_1989507, EPI_ISL_1989551, EPI_ISL_1989530, EPI_ISL_1989528, EPI_ISL_1989519, EPI_ISL_1989534, EPI_ISL_1989535, EPI_ISL_1989515, EPI_ISL_1989545, EPI_ISL_1989531, EPI_ISL_1989529, EPI_ISL_1989525, EPI_ISL_1989542, EPI_ISL_1989524, EPI_ISL_1989454, EPI_ISL_1989438, EPI_ISL_1989450, EPI_ISL_1989401, EPI_ISL_1989446, EPI_ISL_1989440, EPI_ISL_1989403, EPI_ISL_1989424, EPI_ISL_1989439, EPI_ISL_1989458, EPI_ISL_1989420, EPI_ISL_1989412, EPI_ISL_1989452, EPI_ISL_1989445, EPI_ISL_1989413, EPI_ISL_1989270, EPI_ISL_1989432, EPI_ISL_1989410, EPI_ISL_1989435, EPI_ISL_1989393, EPI_ISL_1989414, EPI_ISL_1989451, EPI_ISL_1989398, EPI_ISL_1989399, EPI_ISL_1989406, EPI_ISL_1989397, EPI_ISL_1989418, EPI_ISL_1989422, EPI_ISL_1989384, EPI_ISL_1989390, EPI_ISL_1989415, EPI_ISL_1989460, EPI_ISL_1989400, EPI_ISL_1989457, EPI_ISL_1989442, EPI_ISL_1989444, EPI_ISL_1989407, EPI_ISL_1989386, EPI_ISL_1989447, EPI_ISL_1989453, EPI_ISL_1989416, EPI_ISL_1989436, EPI_ISL_1989431, EPI_ISL_1989392, EPI_ISL_1989441, EPI_ISL_1989387, EPI_ISL_1989421, EPI_ISL_1989396, EPI_ISL_1989391, EPI_ISL_1989388, EPI_ISL_1989297, EPI_ISL_1989338, EPI_ISL_1989274, EPI_ISL_1989333, EPI_ISL_1989332, EPI_ISL_1989281, EPI_ISL_1989305, EPI_ISL_1989271, EPI_ISL_1989318, EPI_ISL_1989272, EPI_ISL_1989291, EPI_ISL_1988174, EPI_ISL_1989337, EPI_ISL_1989286, EPI_ISL_1989317, EPI_ISL_1989301, EPI_ISL_1989309, EPI_ISL_1986337, EPI_ISL_1989289, EPI_ISL_1989298, EPI_ISL_1989282, EPI_ISL_1989284, EPI_ISL_1989315, EPI_ISL_1989306, EPI_ISL_1989320, EPI_ISL_1989287, EPI_ISL_1989334, EPI_ISL_1989275, EPI_ISL_1989294, EPI_ISL_1989308, EPI_ISL_1989273, EPI_ISL_1989290, EPI_ISL_1989336, EPI_ISL_1988194, EPI_ISL_1988181, EPI_ISL_1988202, EPI_ISL_1988233, EPI_ISL_1988183, EPI_ISL_1988218, EPI_ISL_1988246, EPI_ISL_1986364, EPI_ISL_1986357, EPI_ISL_1986343, EPI_ISL_1988225, EPI_ISL_1986351, EPI_ISL_1988234, EPI_ISL_1988211, EPI_ISL_1988222, EPI_ISL_1988178, EPI_ISL_1988203, EPI_ISL_1988236, EPI_ISL_1988180, EPI_ISL_1988193, EPI_ISL_1988230, EPI_ISL_1988231, EPI_ISL_1988185, EPI_ISL_1988219, EPI_ISL_1986371, EPI_ISL_1988239, EPI_ISL_1988189, EPI_ISL_1988196, EPI_ISL_1988228, EPI_ISL_1988243, EPI_ISL_1988179, EPI_ISL_1988200, EPI_ISL_1988204, EPI_ISL_1988198, EPI_ISL_1988226, EPI_ISL_1988237, EPI_ISL_1988208, EPI_ISL_1988191, EPI_ISL_1988214, EPI_ISL_1988221, EPI_ISL_1988201, EPI_ISL_1988229, EPI_ISL_1988217, EPI_ISL_1986430, EPI_ISL_1986487, EPI_ISL_1986452, EPI_ISL_1986425, EPI_ISL_1986450, EPI_ISL_1986491, EPI_ISL_1986473, EPI_ISL_1986426, EPI_ISL_1986445, EPI_ISL_1986423, EPI_ISL_1986414, EPI_ISL_1986469, EPI_ISL_1986435, EPI_ISL_1986421, EPI_ISL_1986394, EPI_ISL_1986482, EPI_ISL_1986434, EPI_ISL_1986417, EPI_ISL_1986437, EPI_ISL_1986402, EPI_ISL_1986447, EPI_ISL_1986398, EPI_ISL_1986468, EPI_ISL_1986462, EPI_ISL_1986471, EPI_ISL_1986410, EPI_ISL_1986400, EPI_ISL_1986412, EPI_ISL_1986428, EPI_ISL_1986377, EPI_ISL_1986475, EPI_ISL_1986441, EPI_ISL_1986460, EPI_ISL_1986406, EPI_ISL_1986443, EPI_ISL_1986392, EPI_ISL_1986464, EPI_ISL_1986439, EPI_ISL_1986432, EPI_ISL_1986456, EPI_ISL_1986479, EPI_ISL_1986484, EPI_ISL_1986465, EPI_ISL_1986458, EPI_ISL_1986404, EPI_ISL_1986480, EPI_ISL_1986489, EPI_ISL_1986454, EPI_ISL_1986408, EPI_ISL_1986419, EPI_ISL_1986486, EPI_ISL_1982496, EPI_ISL_1982568, EPI_ISL_1982526, EPI_ISL_1982571, EPI_ISL_1982606, EPI_ISL_1982536, EPI_ISL_1972148, EPI_ISL_1982589, EPI_ISL_1982535, EPI_ISL_1982500, EPI_ISL_1982566, EPI_ISL_1982506, EPI_ISL_1982524, EPI_ISL_1982601, EPI_ISL_1982541, EPI_ISL_1982577, EPI_ISL_1982508, EPI_ISL_1982511, EPI_ISL_1982564, EPI_ISL_1982586, EPI_ISL_1982539, EPI_ISL_1986328, EPI_ISL_1982583, EPI_ISL_1982486, EPI_ISL_1982573, EPI_ISL_1988173, EPI_ISL_1982612, EPI_ISL_1982514, EPI_ISL_1984772, EPI_ISL_1982604, EPI_ISL_1982595, EPI_ISL_1982618, EPI_ISL_1982502, EPI_ISL_1982550, EPI_ISL_1982579, EPI_ISL_1982591, EPI_ISL_1982528, EPI_ISL_1982546, EPI_ISL_1972149, EPI_ISL_1982520, EPI_ISL_1982558, EPI_ISL_1972181, EPI_ISL_1972205, EPI_ISL_1972207, EPI_ISL_1972186, EPI_ISL_1972177, EPI_ISL_1972159, EPI_ISL_1972208, EPI_ISL_1972209, EPI_ISL_1972174, EPI_ISL_1972163, EPI_ISL_1972194, EPI_ISL_1972185, EPI_ISL_1972176, EPI_ISL_1972166, EPI_ISL_1972201, EPI_ISL_1972170, EPI_ISL_1972168, EPI_ISL_1972192, EPI_ISL_1972210, EPI_ISL_1972182, EPI_ISL_1972155, EPI_ISL_1972165, EPI_ISL_1972183, EPI_ISL_1972151, EPI_ISL_1972204, EPI_ISL_1972184, EPI_ISL_1972198, EPI_ISL_1972200, EPI_ISL_1972197, EPI_ISL_1972153, EPI_ISL_1972193, EPI_ISL_1972150, EPI_ISL_1972169, EPI_ISL_1972196, EPI_ISL_1972167, EPI_ISL_1972175, EPI_ISL_1972152, EPI_ISL_1905175, EPI_ISL_1905166, EPI_ISL_1905139, EPI_ISL_1905150, EPI_ISL_1905172, EPI_ISL_1905177, EPI_ISL_1905146, EPI_ISL_1905133, EPI_ISL_1905137, EPI_ISL_1905158, EPI_ISL_1905135, EPI_ISL_1905182, EPI_ISL_1905160, EPI_ISL_1905141, EPI_ISL_1905143, EPI_ISL_1905178, EPI_ISL_1905147, EPI_ISL_1905171, EPI_ISL_1905142, EPI_ISL_1905132, EPI_ISL_1905140, EPI_ISL_1905144, EPI_ISL_1905181, EPI_ISL_1905149, EPI_ISL_1905176, EPI_ISL_1905174, EPI_ISL_1905169, EPI_ISL_1905112, EPI_ISL_1905074, EPI_ISL_1905095, EPI_ISL_1905061, EPI_ISL_1905111, EPI_ISL_1905076, EPI_ISL_1905110, EPI_ISL_1905069, EPI_ISL_1905087, EPI_ISL_1905070, EPI_ISL_1905072, EPI_ISL_1905088, EPI_ISL_1905103, EPI_ISL_1905067, EPI_ISL_1905073, EPI_ISL_1905083, EPI_ISL_1905119, EPI_ISL_1905078, EPI_ISL_1905118, EPI_ISL_1905090, EPI_ISL_1905066, EPI_ISL_1905094, EPI_ISL_1905113, EPI_ISL_1905062, EPI_ISL_1905091, EPI_ISL_1905082, EPI_ISL_1905086, EPI_ISL_1886173, EPI_ISL_1885956, EPI_ISL_1885932, EPI_ISL_1886168, EPI_ISL_1886179, EPI_ISL_1885983, EPI_ISL_1885876, EPI_ISL_1886143, EPI_ISL_1885941, EPI_ISL_1886122, EPI_ISL_1885958, EPI_ISL_1885986, EPI_ISL_1886151, EPI_ISL_1885927, EPI_ISL_1885989, EPI_ISL_1886188, EPI_ISL_1886130, EPI_ISL_1885934, EPI_ISL_1885917, EPI_ISL_1885937, EPI_ISL_1886001, EPI_ISL_1886125, EPI_ISL_1886148, EPI_ISL_1885953, EPI_ISL_1885897, EPI_ISL_1885904, EPI_ISL_1885887, EPI_ISL_1886140, EPI_ISL_1886182, EPI_ISL_1886191, EPI_ISL_1886163, EPI_ISL_1885895, EPI_ISL_1885922, EPI_ISL_1885951, EPI_ISL_1886146, EPI_ISL_1886104, EPI_ISL_1885949, EPI_ISL_1886153, EPI_ISL_1885967, EPI_ISL_1885867, EPI_ISL_1885976, EPI_ISL_1840855, EPI_ISL_1840812, EPI_ISL_1840849, EPI_ISL_1840836, EPI_ISL_1840791, EPI_ISL_1840816, EPI_ISL_1840840, EPI_ISL_1840793, EPI_ISL_1840828, EPI_ISL_1840853, EPI_ISL_1840794, EPI_ISL_1840838, EPI_ISL_1840846, EPI_ISL_1840813, EPI_ISL_1840814, EPI_ISL_1840832, EPI_ISL_1840823, EPI_ISL_1840851, EPI_ISL_1840808, EPI_ISL_1840847, EPI_ISL_1840825, EPI_ISL_1840854, EPI_ISL_1840848, EPI_ISL_1840858, EPI_ISL_1840799, EPI_ISL_1840811, EPI_ISL_1840841, EPI_ISL_1840839, EPI_ISL_1840792, EPI_ISL_1840789, EPI_ISL_1840804, EPI_ISL_1840790, EPI_ISL_1840807, EPI_ISL_1840821, EPI_ISL_1840833, EPI_ISL_1840817, EPI_ISL_1840801, EPI_ISL_1840797, EPI_ISL_1840820, EPI_ISL_1840822, EPI_ISL_1840829, EPI_ISL_1840818, EPI_ISL_1840800, EPI_ISL_1840837, EPI_ISL_1840856, EPI_ISL_1840809, EPI_ISL_1840805, EPI_ISL_1840844, EPI_ISL_1840834, EPI_ISL_2107876, EPI_ISL_2107842, EPI_ISL_2107884, EPI_ISL_2107878, EPI_ISL_2107869, EPI_ISL_2107828, EPI_ISL_2107868, EPI_ISL_2107832, EPI_ISL_2107837, EPI_ISL_2107881, EPI_ISL_2107838, EPI_ISL_2107851, EPI_ISL_2107883, EPI_ISL_2107859, EPI_ISL_2107870, EPI_ISL_2107856, EPI_ISL_2107835, EPI_ISL_2107872, EPI_ISL_2107841, EPI_ISL_2107864, EPI_ISL_2107850, EPI_ISL_2107833, EPI_ISL_2107840, EPI_ISL_2107852, EPI_ISL_2107863, EPI_ISL_2107875, EPI_ISL_2107847, EPI_ISL_2107854, EPI_ISL_2107831, EPI_ISL_2107857, EPI_ISL_2107873, EPI_ISL_2107879, EPI_ISL_2107860, EPI_ISL_2227370, EPI_ISL_2227363, EPI_ISL_2227355, EPI_ISL_2227361, EPI_ISL_2227366, EPI_ISL_2339440, EPI_ISL_2227353, EPI_ISL_2227358, EPI_ISL_2227367, EPI_ISL_2339450, EPI_ISL_2227354, EPI_ISL_2227360, EPI_ISL_2227359, EPI_ISL_2227373, EPI_ISL_2227357, EPI_ISL_2227362, EPI_ISL_2227368, EPI_ISL_2339460, EPI_ISL_2339478, EPI_ISL_2339482, EPI_ISL_2339489, EPI_ISL_2339479, EPI_ISL_2339464, EPI_ISL_2339467, EPI_ISL_2339494, EPI_ISL_2339463, EPI_ISL_2339483, EPI_ISL_2339471, EPI_ISL_2339493, EPI_ISL_2339488, EPI_ISL_2339458, EPI_ISL_2339477, EPI_ISL_2339492, EPI_ISL_2339500, EPI_ISL_2339466, EPI_ISL_2339472, EPI_ISL_2339459, EPI_ISL_2339501, EPI_ISL_2339487, EPI_ISL_2339498, EPI_ISL_2339484, EPI_ISL_2339468, EPI_ISL_2339490, EPI_ISL_2339480, EPI_ISL_2339456, EPI_ISL_2339457, EPI_ISL_2339462, EPI_ISL_2339454, EPI_ISL_2339497, EPI_ISL_2339485, EPI_ISL_2339491, EPI_ISL_2339474, EPI_ISL_2339470, EPI_ISL_2339455, EPI_ISL_2339486, EPI_ISL_2339461, EPI_ISL_2339453, EPI_ISL_2339473, EPI_ISL_1972178, EPI_ISL_1905159, EPI_ISL_1905151, EPI_ISL_1905168, EPI_ISL_1905162, EPI_ISL_1905161, EPI_ISL_1905167, EPI_ISL_1905163, EPI_ISL_1905155, EPI_ISL_1905134, EPI_ISL_1905138, EPI_ISL_1905152, EPI_ISL_1905164, EPI_ISL_1905170, EPI_ISL_1905153, EPI_ISL_1905100, EPI_ISL_1905108, EPI_ISL_1905081, EPI_ISL_1905099, EPI_ISL_1905065, EPI_ISL_1905084, EPI_ISL_1905102, EPI_ISL_1905116, EPI_ISL_1905117, EPI_ISL_1905115, EPI_ISL_1905064, EPI_ISL_1905107, EPI_ISL_1905104, EPI_ISL_1905109, EPI_ISL_1905080, EPI_ISL_1905089, EPI_ISL_1905071, EPI_ISL_1905063, EPI_ISL_1905085, EPI_ISL_1905093, EPI_ISL_1905077, EPI_ISL_1905097, EPI_ISL_1905101, EPI_ISL_1885978, EPI_ISL_1886193, EPI_ISL_1886198, EPI_ISL_1886116, EPI_ISL_1886101, EPI_ISL_1885939, EPI_ISL_1886114, EPI_ISL_1886158, EPI_ISL_1886196, EPI_ISL_1885964, EPI_ISL_1885885, EPI_ISL_1886137, EPI_ISL_1885870, EPI_ISL_1885930, EPI_ISL_1885872, EPI_ISL_1885882, EPI_ISL_1886203, EPI_ISL_1886155, EPI_ISL_1840806, EPI_ISL_1840819, EPI_ISL_1840842, EPI_ISL_1840857, EPI_ISL_1840852, EPI_ISL_1840850, EPI_ISL_1840824, EPI_ISL_1840835, EPI_ISL_1840796, EPI_ISL_1840810, EPI_ISL_1840826, EPI_ISL_1840859, EPI_ISL_1840802, EPI_ISL_2107866, EPI_ISL_2107855, EPI_ISL_2107867, EPI_ISL_2107886, EPI_ISL_2107877, EPI_ISL_2107865, EPI_ISL_2107848, EPI_ISL_2107829, EPI_ISL_2107862, EPI_ISL_2107858, EPI_ISL_2107882, EPI_ISL_2107853, EPI_ISL_2107846, EPI_ISL_2227352, EPI_ISL_2107885, EPI_ISL_2107861, EPI_ISL_2107844, EPI_ISL_2107880, EPI_ISL_2227351, EPI_ISL_2107871, EPI_ISL_2107836, EPI_ISL_2339446, EPI_ISL_2339445, EPI_ISL_2339449, EPI_ISL_2339436, EPI_ISL_2339437, EPI_ISL_2339442, EPI_ISL_2339448, EPI_ISL_2339451, EPI_ISL_2227356, EPI_ISL_2339444, EPI_ISL_2339443, EPI_ISL_2339441, EPI_ISL_2227371, EPI_ISL_2339439, EPI_ISL_2339447, EPI_ISL_2227364, EPI_ISL_2339476, EPI_ISL_2339465, EPI_ISL_1989293, EPI_ISL_1989668, EPI_ISL_1989643, EPI_ISL_1989662, EPI_ISL_1989658, EPI_ISL_1989654, EPI_ISL_1989459, EPI_ISL_1989312, EPI_ISL_1988227, EPI_ISL_1986385, EPI_ISL_1986477, EPI_ISL_1982488, EPI_ISL_1972189, EPI_ISL_1972195, EPI_ISL_1972156, EPI_ISL_1972179, EPI_ISL_1972211, EPI_ISL_1905148, EPI_ISL_1905154, EPI_ISL_1905145, EPI_ISL_1905173, EPI_ISL_1905136, EPI_ISL_1905180, EPI_ISL_1905179, EPI_ISL_1905156, EPI_ISL_1905106, EPI_ISL_1905120, EPI_ISL_1905092, EPI_ISL_1905096, EPI_ISL_1905114, EPI_ISL_1905105, EPI_ISL_1885902, EPI_ISL_1885981, EPI_ISL_1886170, EPI_ISL_1885961, EPI_ISL_1840831, EPI_ISL_2107830, EPI_ISL_2107839, EPI_ISL_2227365, EPI_ISL_2339452, EPI_ISL_2339496, EPI_ISL_2339469, EPI_ISL_2339495, EPI_ISL_2339481, EPI_ISL_1989395, EPI_ISL_1989649, EPI_ISL_1982562, EPI_ISL_2107849, EPI_ISL_1840827, EPI_ISL_2107834, EPI_ISL_1989667, EPI_ISL_1886132, EPI_ISL_1989559, EPI_ISL_1905098, EPI_ISL_1989504, EPI_ISL_1989425, EPI_ISL_1989417, EPI_ISL_1989449, EPI_ISL_1989394, EPI_ISL_1989429, EPI_ISL_1989456, EPI_ISL_1989405, EPI_ISL_1989428, EPI_ISL_1989419, EPI_ISL_1989434, EPI_ISL_1989443, EPI_ISL_1989437, EPI_ISL_1989408, EPI_ISL_1989455, EPI_ISL_1989385, EPI_ISL_1989427, EPI_ISL_1989402, EPI_ISL_1989433, EPI_ISL_1989426, EPI_ISL_1989316, EPI_ISL_1988177, EPI_ISL_1989322, EPI_ISL_1989325, EPI_ISL_1989276, EPI_ISL_1989280, EPI_ISL_1989304, EPI_ISL_1989279, EPI_ISL_1989323, EPI_ISL_1989300, EPI_ISL_1989313, EPI_ISL_1989311, EPI_ISL_1989303, EPI_ISL_1988175, EPI_ISL_1989329, EPI_ISL_1989307, EPI_ISL_1989296, EPI_ISL_1989299, EPI_ISL_1989330, EPI_ISL_1989285, EPI_ISL_1989319, EPI_ISL_1989288, EPI_ISL_1989302, EPI_ISL_1988176, EPI_ISL_1989283, EPI_ISL_1989310, EPI_ISL_1989278, EPI_ISL_1989314, EPI_ISL_1989277, EPI_ISL_1989324, EPI_ISL_1989321, EPI_ISL_1989340, EPI_ISL_1989295, EPI_ISL_1989292, EPI_ISL_1988232, EPI_ISL_1988190, EPI_ISL_1988187, EPI_ISL_1988245, EPI_ISL_1988209, EPI_ISL_1988216, EPI_ISL_1988212, EPI_ISL_1988240, EPI_ISL_1988210, EPI_ISL_1988188, EPI_ISL_1988242, EPI_ISL_1988186, EPI_ISL_1988238, EPI_ISL_1988205, EPI_ISL_1988199, EPI_ISL_1988241, EPI_ISL_1988224, EPI_ISL_1988223, EPI_ISL_1988195, EPI_ISL_1988215, EPI_ISL_1988213, EPI_ISL_1988184, EPI_ISL_1988244, EPI_ISL_1988220, EPI_ISL_1988206, EPI_ISL_1988207, EPI_ISL_1988235, EPI_ISL_1988197, EPI_ISL_1988182, EPI_ISL_1988192, EPI_ISL_1986448, EPI_ISL_1982616, EPI_ISL_1982513, EPI_ISL_1982498, EPI_ISL_1982560, EPI_ISL_1982495, EPI_ISL_1984770, EPI_ISL_1982544, EPI_ISL_1982593, EPI_ISL_1984768, EPI_ISL_1982581, EPI_ISL_1982543, EPI_ISL_1982518, EPI_ISL_1982533, EPI_ISL_1982599, EPI_ISL_1982575, EPI_ISL_1982611, EPI_ISL_1982570, EPI_ISL_1982493, EPI_ISL_1982614, EPI_ISL_1982531, EPI_ISL_1982587, EPI_ISL_1982516, EPI_ISL_1982602, EPI_ISL_1982597, EPI_ISL_1982552, EPI_ISL_1982555, EPI_ISL_1972206, EPI_ISL_1972158, EPI_ISL_1972172, EPI_ISL_1972173, EPI_ISL_1972187, EPI_ISL_1972160, EPI_ISL_1972180, EPI_ISL_1972162, EPI_ISL_1972199, EPI_ISL_1972188, EPI_ISL_1972203, EPI_ISL_1972202, EPI_ISL_1972157, EPI_ISL_1972171, EPI_ISL_1972154, EPI_ISL_1972191, EPI_ISL_1972190, EPI_ISL_1905157, EPI_ISL_1905165, EPI_ISL_1905068, EPI_ISL_1905075, EPI_ISL_1886119, EPI_ISL_1885899, EPI_ISL_1885892, EPI_ISL_1885920, EPI_ISL_1886161, EPI_ISL_1840798, EPI_ISL_1840845, EPI_ISL_1840843, EPI_ISL_1840803, EPI_ISL_1840830, EPI_ISL_1840795, EPI_ISL_1840815, EPI_ISL_2227369, EPI_ISL_2339438, EPI_ISL_2339499, EPI_ISL_2339475, EPI_ISL_1885879	Labor Berlin Charité Vivantes GmbH / Institut für Virologie	Charité Universitätsmedizin Berlin, Institut für Virologie/Labor Berlin	Peter Menzel et al
EPI_ISL_1144290, EPI_ISL_1144291, EPI_ISL_1144293, EPI_ISL_1144294, EPI_ISL_1144295, EPI_ISL_1144296, EPI_ISL_1144297, EPI_ISL_1144302, EPI_ISL_1144303, EPI_ISL_1144304, EPI_ISL_1144305, EPI_ISL_1144306, EPI_ISL_1144307, EPI_ISL_1144308, EPI_ISL_1144311, EPI_ISL_1144314, EPI_ISL_1144316, EPI_ISL_1144317, EPI_ISL_1144321, EPI_ISL_1144324, EPI_ISL_1144325, EPI_ISL_1144326, EPI_ISL_1144334, EPI_ISL_1144335, EPI_ISL_1144338, EPI_ISL_1144339, EPI_ISL_1144341, EPI_ISL_1144343, EPI_ISL_1144345, EPI_ISL_1144346, EPI_ISL_1144348, EPI_ISL_1144349, EPI_ISL_1144351, EPI_ISL_1144352, EPI_ISL_1144354, EPI_ISL_1144355, EPI_ISL_1144356, EPI_ISL_1147140, EPI_ISL_1147141, EPI_ISL_1147368, EPI_ISL_1147369, EPI_ISL_1147370, EPI_ISL_1147371, EPI_ISL_1147372, EPI_ISL_1147373, EPI_ISL_1147374, EPI_ISL_1147377, EPI_ISL_1147383, EPI_ISL_1147384, EPI_ISL_1147387, EPI_ISL_1147388, EPI_ISL_1147389, EPI_ISL_1147390, EPI_ISL_1147391, EPI_ISL_1147392, EPI_ISL_1147393, EPI_ISL_1147394, EPI_ISL_1147396, EPI_ISL_1147397, EPI_ISL_1147398, EPI_ISL_1147399, EPI_ISL_1147400, EPI_ISL_1147401, EPI_ISL_1147402, EPI_ISL_1147403, EPI_ISL_1147404, EPI_ISL_1147407, EPI_ISL_1147408, EPI_ISL_1147411, EPI_ISL_1147412, EPI_ISL_2261058, EPI_ISL_2261061, EPI_ISL_2261065, EPI_ISL_2261066, EPI_ISL_2261068, EPI_ISL_2261070, EPI_ISL_2261072, EPI_ISL_2261080, EPI_ISL_2261082, EPI_ISL_2261083, EPI_ISL_2261091, EPI_ISL_2261093, EPI_ISL_2261094, EPI_ISL_2261099, EPI_ISL_2261100, EPI_ISL_2261102, EPI_ISL_2261103, EPI_ISL_2261105, EPI_ISL_2261106, EPI_ISL_2261107, EPI_ISL_2261108, EPI_ISL_2261109, EPI_ISL_2261111, EPI_ISL_2261113, EPI_ISL_2261115, EPI_ISL_2261118, EPI_ISL_2261121, EPI_ISL_2261123, EPI_ISL_2261124, EPI_ISL_2261126, EPI_ISL_2261127, EPI_ISL_2261128, EPI_ISL_2261129, EPI_ISL_2261134, EPI_ISL_2261136, EPI_ISL_2261139, EPI_ISL_2261140, EPI_ISL_2261143, EPI_ISL_2261144, EPI_ISL_2261146, EPI_ISL_2261148, EPI_ISL_2261150, EPI_ISL_2261154, EPI_ISL_2261156, EPI_ISL_2261158, EPI_ISL_2261159, EPI_ISL_2261161, EPI_ISL_2261162, EPI_ISL_2261163, EPI_ISL_2261167, EPI_ISL_2261168, EPI_ISL_2261169, EPI_ISL_2261170, EPI_ISL_2261171, EPI_ISL_2261173, EPI_ISL_2261174, EPI_ISL_2261175, EPI_ISL_2261176, EPI_ISL_2261177, EPI_ISL_2261178, EPI_ISL_2261180, EPI_ISL_2261183, EPI_ISL_2261184, EPI_ISL_2261185, EPI_ISL_2261187, EPI_ISL_2261188, EPI_ISL_2261189, EPI_ISL_2261190, EPI_ISL_2261192, EPI_ISL_2261194, EPI_ISL_2261196, EPI_ISL_2261197, EPI_ISL_2261198, EPI_ISL_2261199, EPI_ISL_2261200, EPI_ISL_2261202, EPI_ISL_2261203, EPI_ISL_2261204, EPI_ISL_2261206, EPI_ISL_2261208, EPI_ISL_2261209, EPI_ISL_2261211, EPI_ISL_2261212, EPI_ISL_2261213, EPI_ISL_2261214, EPI_ISL_2261217, EPI_ISL_2261218, EPI_ISL_2261221, EPI_ISL_2261222, EPI_ISL_2261224, EPI_ISL_2261225, EPI_ISL_2261226, EPI_ISL_2261227, EPI_ISL_2261228, EPI_ISL_2261229, EPI_ISL_2261230, EPI_ISL_2261231, EPI_ISL_2261233, EPI_ISL_2261234, EPI_ISL_2261239, EPI_ISL_2261240, EPI_ISL_2261243, EPI_ISL_2261245, EPI_ISL_2261246, EPI_ISL_2261247, EPI_ISL_2261249, EPI_ISL_2261251, EPI_ISL_2261252, EPI_ISL_2261253, EPI_ISL_2261254, EPI_ISL_2261255, EPI_ISL_2261256, EPI_ISL_2261257, EPI_ISL_2261260, EPI_ISL_2261261, EPI_ISL_2261262, EPI_ISL_2261263, EPI_ISL_2261264, EPI_ISL_2261265, EPI_ISL_2261267, EPI_ISL_2261268, EPI_ISL_2261269, EPI_ISL_2261270, EPI_ISL_2261271, EPI_ISL_2261272, EPI_ISL_2261273, EPI_ISL_2261275, EPI_ISL_2261277, EPI_ISL_2261278, EPI_ISL_2261279, EPI_ISL_2261280, EPI_ISL_2261281, EPI_ISL_2261283, EPI_ISL_2261284, EPI_ISL_2261285, EPI_ISL_2261286, EPI_ISL_2261287, EPI_ISL_2261288, EPI_ISL_2261289, EPI_ISL_2261290, EPI_ISL_2261292, EPI_ISL_2261294, EPI_ISL_2261296, EPI_ISL_2261297, EPI_ISL_2261299, EPI_ISL_2261300, EPI_ISL_2261301, EPI_ISL_2261302, EPI_ISL_2261304, EPI_ISL_2261305, EPI_ISL_2261306, EPI_ISL_2261307, EPI_ISL_2261308, EPI_ISL_2261311, EPI_ISL_2261313, EPI_ISL_2261316, EPI_ISL_2261317, EPI_ISL_2261318, EPI_ISL_2261319, EPI_ISL_2261320, EPI_ISL_2261321, EPI_ISL_2261322, EPI_ISL_2261323, EPI_ISL_2261324, EPI_ISL_2261326, EPI_ISL_2261328, EPI_ISL_2261329, EPI_ISL_2261331, EPI_ISL_2261333, EPI_ISL_2261334, EPI_ISL_2261335, EPI_ISL_2261337, EPI_ISL_2261338, EPI_ISL_2261339, EPI_ISL_2261340, EPI_ISL_2261344, EPI_ISL_2261346, EPI_ISL_2261347, EPI_ISL_2261349, EPI_ISL_2261350, EPI_ISL_2261351, EPI_ISL_2261352, EPI_ISL_2261353, EPI_ISL_2261354, EPI_ISL_2261355, EPI_ISL_2261356, EPI_ISL_2261358, EPI_ISL_2261359, EPI_ISL_2261362, EPI_ISL_2261364, EPI_ISL_2261366, EPI_ISL_2261367, EPI_ISL_2261369, EPI_ISL_2261371, EPI_ISL_2261373, EPI_ISL_2261374, EPI_ISL_2261375, EPI_ISL_2261377, EPI_ISL_2261379, EPI_ISL_2261380, EPI_ISL_2261381, EPI_ISL_2261382, EPI_ISL_2261383, EPI_ISL_2261384, EPI_ISL_2261387, EPI_ISL_2261389, EPI_ISL_2261390, EPI_ISL_2261391, EPI_ISL_2261392, EPI_ISL_2261395, EPI_ISL_2261396, EPI_ISL_2261398, EPI_ISL_2261401, EPI_ISL_2261402, EPI_ISL_2261405, EPI_ISL_2261407, EPI_ISL_2261409, EPI_ISL_2261410, EPI_ISL_2261411, EPI_ISL_2261413, EPI_ISL_2261416, EPI_ISL_2261417, EPI_ISL_2261418, EPI_ISL_2261420, EPI_ISL_2261421, EPI_ISL_2261422, EPI_ISL_2261423, EPI_ISL_2261427, EPI_ISL_2261428, EPI_ISL_2261430, EPI_ISL_2261431, EPI_ISL_2261434, EPI_ISL_2261436, EPI_ISL_2261437, EPI_ISL_2261439, EPI_ISL_2261440, EPI_ISL_2261443, EPI_ISL_2261444, EPI_ISL_2261445, EPI_ISL_2261447, EPI_ISL_2261448, EPI_ISL_2261449, EPI_ISL_2261451, EPI_ISL_2261453, EPI_ISL_2261456, EPI_ISL_2261457, EPI_ISL_2261459, EPI_ISL_2261462, EPI_ISL_2261463, EPI_ISL_2261465, EPI_ISL_2261466, EPI_ISL_2261467, EPI_ISL_2261468, EPI_ISL_2261469, EPI_ISL_2261470, EPI_ISL_2261472, EPI_ISL_2261473, EPI_ISL_2261478, EPI_ISL_2261479, EPI_ISL_2261480, EPI_ISL_2261482, EPI_ISL_2261483, EPI_ISL_2261484, EPI_ISL_2262450, EPI_ISL_2262451, EPI_ISL_2262452, EPI_ISL_2262453, EPI_ISL_2262454, EPI_ISL_2262457, EPI_ISL_2262458, EPI_ISL_2262459, EPI_ISL_2262461, EPI_ISL_2262462, EPI_ISL_2262463, EPI_ISL_2262464, EPI_ISL_2262466, EPI_ISL_2262467, EPI_ISL_2262468, EPI_ISL_2262469, EPI_ISL_2262471, EPI_ISL_2262475, EPI_ISL_2262477, EPI_ISL_2262478, EPI_ISL_2262479, EPI_ISL_2262481, EPI_ISL_2262482, EPI_ISL_2262484, EPI_ISL_2262485, EPI_ISL_2262487, EPI_ISL_2262488, EPI_ISL_2262489, EPI_ISL_2262490, EPI_ISL_2262491, EPI_ISL_2262494, EPI_ISL_2262498, EPI_ISL_2262505, EPI_ISL_2262512, EPI_ISL_2262514, EPI_ISL_2262516, EPI_ISL_2262520, EPI_ISL_2262525, EPI_ISL_2262527, EPI_ISL_2262530, EPI_ISL_2262536, EPI_ISL_2262538, EPI_ISL_2262541, EPI_ISL_2262543, EPI_ISL_2262545, EPI_ISL_2262553, EPI_ISL_2262556, EPI_ISL_2262560, EPI_ISL_2262562, EPI_ISL_2262565, EPI_ISL_2262567, EPI_ISL_2262571, EPI_ISL_2262576, EPI_ISL_2262578, EPI_ISL_2262580, EPI_ISL_2262583, EPI_ISL_2262585, EPI_ISL_2262589, EPI_ISL_2262593, EPI_ISL_2262596, EPI_ISL_2262598, EPI_ISL_2262600, EPI_ISL_2262605, EPI_ISL_2262610, EPI_ISL_2262611, EPI_ISL_2262616, EPI_ISL_2262619, EPI_ISL_2262621, EPI_ISL_2262623, EPI_ISL_2262625, EPI_ISL_2262630, EPI_ISL_2315459, EPI_ISL_2315462, EPI_ISL_2315464, EPI_ISL_2315465, EPI_ISL_2315478, EPI_ISL_2315481, EPI_ISL_2315485, EPI_ISL_2315497, EPI_ISL_2315498, EPI_ISL_2315501, EPI_ISL_2315503, EPI_ISL_2315506, EPI_ISL_2315509, EPI_ISL_2315515, EPI_ISL_2315519, EPI_ISL_2315522, EPI_ISL_2315530, EPI_ISL_2315531, EPI_ISL_2315533, EPI_ISL_2315534, EPI_ISL_2315535, EPI_ISL_2315537, EPI_ISL_2315539, EPI_ISL_2315544, EPI_ISL_2315545, EPI_ISL_2315546, EPI_ISL_2315549, EPI_ISL_2315550, EPI_ISL_2315552, EPI_ISL_2315554, EPI_ISL_2315556, EPI_ISL_2315557, EPI_ISL_2315559, EPI_ISL_2315560, EPI_ISL_2315565, EPI_ISL_2315573, EPI_ISL_2315575, EPI_ISL_2315579, EPI_ISL_2315581, EPI_ISL_2315582, EPI_ISL_1570470, EPI_ISL_1570473, EPI_ISL_1570475, EPI_ISL_1570480, EPI_ISL_1570484, EPI_ISL_1570487, EPI_ISL_1570496, EPI_ISL_1570498, EPI_ISL_1570500, EPI_ISL_1570501, EPI_ISL_1570506, EPI_ISL_1570507, EPI_ISL_1570508, EPI_ISL_1570509, EPI_ISL_1570510, EPI_ISL_1570511, EPI_ISL_1570512, EPI_ISL_1570513, EPI_ISL_1570514, EPI_ISL_1570515, EPI_ISL_1570517, EPI_ISL_1570519, EPI_ISL_1570520, EPI_ISL_1570521, EPI_ISL_1570522, EPI_ISL_1570524, EPI_ISL_1570525, EPI_ISL_1570526, EPI_ISL_1570528, EPI_ISL_1570529, EPI_ISL_1570530, EPI_ISL_1570532, EPI_ISL_1570534, EPI_ISL_1570537, EPI_ISL_1570538, EPI_ISL_1570539, EPI_ISL_1570540, EPI_ISL_1570543, EPI_ISL_1570545, EPI_ISL_1570546, EPI_ISL_1570549, EPI_ISL_1570550, EPI_ISL_1570551, EPI_ISL_1570552, EPI_ISL_1570553, EPI_ISL_1570554, EPI_ISL_1570555, EPI_ISL_1570558, EPI_ISL_1570559, EPI_ISL_1570560, EPI_ISL_1570561, EPI_ISL_1570562, EPI_ISL_1570563, EPI_ISL_1570564, EPI_ISL_1570566, EPI_ISL_1570568, EPI_ISL_1570569, EPI_ISL_1570570, EPI_ISL_1570571, EPI_ISL_1570572, EPI_ISL_1570573, EPI_ISL_1570574, EPI_ISL_1570575, EPI_ISL_1570576, EPI_ISL_1570577, EPI_ISL_1570578, EPI_ISL_1570579, EPI_ISL_1570580, EPI_ISL_1570582, EPI_ISL_1570583, EPI_ISL_1570584, EPI_ISL_1570585, EPI_ISL_1570586, EPI_ISL_1570589, EPI_ISL_1570590, EPI_ISL_1570592, EPI_ISL_1570594, EPI_ISL_1570595, EPI_ISL_1570597, EPI_ISL_1570600, EPI_ISL_1570603, EPI_ISL_1570607, EPI_ISL_1570609, EPI_ISL_1570611, EPI_ISL_1570613, EPI_ISL_1570614, EPI_ISL_1570615, EPI_ISL_1570616, EPI_ISL_1570617, EPI_ISL_1570618, EPI_ISL_1570624, EPI_ISL_1570626, EPI_ISL_1570627, EPI_ISL_1570628, EPI_ISL_1570631, EPI_ISL_1570632, EPI_ISL_1570633, EPI_ISL_1570634, EPI_ISL_1570638, EPI_ISL_1570641, EPI_ISL_1570643, EPI_ISL_1570644, EPI_ISL_1570645, EPI_ISL_1570646, EPI_ISL_1570649, EPI_ISL_1570651, EPI_ISL_1570653, EPI_ISL_1570656, EPI_ISL_1570657, EPI_ISL_1570659, EPI_ISL_1570660, EPI_ISL_1570661, EPI_ISL_1570663, EPI_ISL_1570665, EPI_ISL_1570667, EPI_ISL_1570672, EPI_ISL_1570674, EPI_ISL_1570675, EPI_ISL_1570679, EPI_ISL_1570680, EPI_ISL_1570681, EPI_ISL_1570682, EPI_ISL_1570686, EPI_ISL_1570687, EPI_ISL_1570690, EPI_ISL_1570691, EPI_ISL_1570693, EPI_ISL_1570694, EPI_ISL_1570697, EPI_ISL_1570698, EPI_ISL_1570699, EPI_ISL_1570701	Labor Blackholm MVZ	Robert Koch Institute	?
EPI_ISL_1904299	Labor Doz DDr Stefan Mustafa	AGES IMED Vienna	Sara Meschini et al
EPI_ISL_1463659, EPI_ISL_1463681, EPI_ISL_1463664, EPI_ISL_1463665, EPI_ISL_1463613, EPI_ISL_1463621, EPI_ISL_1463610, EPI_ISL_1463617, EPI_ISL_1463558, EPI_ISL_1463562, EPI_ISL_1463559, EPI_ISL_1463651, EPI_ISL_1463629, EPI_ISL_1463627, EPI_ISL_1463565, EPI_ISL_1463563, EPI_ISL_1463678, EPI_ISL_1463661, EPI_ISL_1463636, EPI_ISL_1463703, EPI_ISL_1463634, EPI_ISL_1463644, EPI_ISL_1463706, EPI_ISL_1463647, EPI_ISL_1463679, EPI_ISL_1463686, EPI_ISL_1463643, EPI_ISL_1463702, EPI_ISL_1463652, EPI_ISL_1463632, EPI_ISL_1463638, EPI_ISL_1463685, EPI_ISL_1463668, EPI_ISL_1463671, EPI_ISL_1463677, EPI_ISL_1463649, EPI_ISL_1463650, EPI_ISL_1463673, EPI_ISL_1463654, EPI_ISL_1463669, EPI_ISL_1463655, EPI_ISL_1463625, EPI_ISL_1463598, EPI_ISL_1463600, EPI_ISL_1463609, EPI_ISL_1463642, EPI_ISL_1463682, EPI_ISL_1463689, EPI_ISL_1463667, EPI_ISL_1463672, EPI_ISL_1463684, EPI_ISL_1463648, EPI_ISL_1463676, EPI_ISL_1463670, EPI_ISL_1463640, EPI_ISL_1463696, EPI_ISL_1463691, EPI_ISL_1463660, EPI_ISL_1463699, EPI_ISL_1463680, EPI_ISL_1463693, EPI_ISL_1463656, EPI_ISL_1463694, EPI_ISL_1463606, EPI_ISL_1463553, EPI_ISL_1463611, EPI_ISL_1463580, EPI_ISL_1463557, EPI_ISL_1463635, EPI_ISL_1463687, EPI_ISL_1463698, EPI_ISL_1463704, EPI_ISL_1463675, EPI_ISL_1463700, EPI_ISL_1463641, EPI_ISL_1463692, EPI_ISL_1463646, EPI_ISL_1463674, EPI_ISL_1463688, EPI_ISL_1463697, EPI_ISL_1463663, EPI_ISL_1463690, EPI_ISL_1463645, EPI_ISL_1463705, EPI_ISL_1463658, EPI_ISL_1463653, EPI_ISL_1463614, EPI_ISL_1463619, EPI_ISL_1463555, EPI_ISL_1463577, EPI_ISL_1463581, EPI_ISL_1463608, EPI_ISL_1463618, EPI_ISL_1463585, EPI_ISL_1463568, EPI_ISL_1463601, EPI_ISL_1463571, EPI_ISL_1463576, EPI_ISL_1463631, EPI_ISL_1463590, EPI_ISL_1463622, EPI_ISL_1463548, EPI_ISL_1463628, EPI_ISL_1463572, EPI_ISL_1463695, EPI_ISL_1463623, EPI_ISL_1463633, EPI_ISL_1463564, EPI_ISL_1463591, EPI_ISL_1463602, EPI_ISL_1463599, EPI_ISL_1463616, EPI_ISL_1463586, EPI_ISL_1463596, EPI_ISL_1463582, EPI_ISL_1463550, EPI_ISL_1463583, EPI_ISL_1463570, EPI_ISL_1463615, EPI_ISL_1463587, EPI_ISL_1463630, EPI_ISL_1463579, EPI_ISL_1463624, EPI_ISL_1463578, EPI_ISL_1463605, EPI_ISL_1463620, EPI_ISL_1463626, EPI_ISL_1463612, EPI_ISL_1463588, EPI_ISL_1463597, EPI_ISL_1463607, EPI_ISL_1463549, EPI_ISL_1463594, EPI_ISL_1463589, EPI_ISL_1463604, EPI_ISL_1463561, EPI_ISL_1463575, EPI_ISL_1463552, EPI_ISL_1463560, EPI_ISL_1463574, EPI_ISL_1463567, EPI_ISL_1463573, EPI_ISL_1463551, EPI_ISL_1463603, EPI_ISL_1463556, EPI_ISL_1463554, EPI_ISL_1463569, EPI_ISL_1463595, EPI_ISL_1463584, EPI_ISL_1463683, EPI_ISL_1463701, EPI_ISL_1463637, EPI_ISL_1463666, EPI_ISL_1463662, EPI_ISL_1463639, EPI_ISL_1463566, EPI_ISL_1463593, EPI_ISL_1463592, EPI_ISL_1463657, EPI_ISL_1463711, EPI_ISL_1463712, EPI_ISL_1463713, EPI_ISL_1463714, EPI_ISL_1463715, EPI_ISL_1463716, EPI_ISL_1463717, EPI_ISL_1463718, EPI_ISL_1463719, EPI_ISL_1463720, EPI_ISL_1463721, EPI_ISL_1463722, EPI_ISL_1463723, EPI_ISL_1463724, EPI_ISL_1463725, EPI_ISL_1463726, EPI_ISL_1463727, EPI_ISL_1463707, EPI_ISL_1463728, EPI_ISL_1463729, EPI_ISL_1463730, EPI_ISL_1463731, EPI_ISL_1463732, EPI_ISL_1463733, EPI_ISL_1463734, EPI_ISL_1463735, EPI_ISL_1463736, EPI_ISL_1463737, EPI_ISL_1463738, EPI_ISL_1463739, EPI_ISL_1463740, EPI_ISL_1463741, EPI_ISL_1463742, EPI_ISL_1463743, EPI_ISL_1463744, EPI_ISL_1463745, EPI_ISL_1463746, EPI_ISL_1463747, EPI_ISL_1463748, EPI_ISL_1463749, EPI_ISL_1463750, EPI_ISL_1463751, EPI_ISL_1463752, EPI_ISL_1463753, EPI_ISL_1463754, EPI_ISL_1463755, EPI_ISL_1463756, EPI_ISL_1463757, EPI_ISL_1463758, EPI_ISL_1463759, EPI_ISL_1463760, EPI_ISL_1463761, EPI_ISL_1463762, EPI_ISL_1463763, EPI_ISL_1463764, EPI_ISL_1463765, EPI_ISL_1463766, EPI_ISL_1463767, EPI_ISL_1464114, EPI_ISL_1463768, EPI_ISL_1463769, EPI_ISL_1463770, EPI_ISL_1463771, EPI_ISL_1463772, EPI_ISL_1463773, EPI_ISL_1463774, EPI_ISL_1463775, EPI_ISL_1463776, EPI_ISL_1463777, EPI_ISL_1463778, EPI_ISL_1463779, EPI_ISL_1463780, EPI_ISL_1463781, EPI_ISL_1463782, EPI_ISL_1463783, EPI_ISL_1463784, EPI_ISL_1463785, EPI_ISL_1463786, EPI_ISL_1463787, EPI_ISL_1463788, EPI_ISL_1463789, EPI_ISL_1463790, EPI_ISL_1463791, EPI_ISL_1463792, EPI_ISL_1463793, EPI_ISL_1463794, EPI_ISL_1463795, EPI_ISL_1463796, EPI_ISL_1463797, EPI_ISL_1463798, EPI_ISL_1463799, EPI_ISL_1463800, EPI_ISL_1463801, EPI_ISL_1463802, EPI_ISL_1463803, EPI_ISL_1463804, EPI_ISL_1463805, EPI_ISL_1463806, EPI_ISL_1463807, EPI_ISL_1463808, EPI_ISL_1463809, EPI_ISL_1463810, EPI_ISL_1463811, EPI_ISL_1463812, EPI_ISL_1463813, EPI_ISL_1463814, EPI_ISL_1463815, EPI_ISL_1463816, EPI_ISL_1463817, EPI_ISL_1463708, EPI_ISL_1463818, EPI_ISL_1463819, EPI_ISL_1463709, EPI_ISL_1463820, EPI_ISL_1463821, EPI_ISL_1463822, EPI_ISL_1463823, EPI_ISL_1463824, EPI_ISL_1463825, EPI_ISL_1463826, EPI_ISL_1463827, EPI_ISL_1463710, EPI_ISL_1463828, EPI_ISL_1463829, EPI_ISL_1463830, EPI_ISL_1463831, EPI_ISL_1463832, EPI_ISL_1463833, EPI_ISL_1463834, EPI_ISL_1463835, EPI_ISL_1463836, EPI_ISL_1463837, EPI_ISL_1463838, EPI_ISL_1463839, EPI_ISL_1463975, EPI_ISL_1463984, EPI_ISL_1463992, EPI_ISL_1464001, EPI_ISL_1464011, EPI_ISL_1464021, EPI_ISL_1463958, EPI_ISL_1463968, EPI_ISL_1463977, EPI_ISL_1463987, EPI_ISL_1463995, EPI_ISL_1464004, EPI_ISL_1464014, EPI_ISL_1464024, EPI_ISL_1463959, EPI_ISL_1463969, EPI_ISL_1463978, EPI_ISL_1463996, EPI_ISL_1464005, EPI_ISL_1464025, EPI_ISL_1463960, EPI_ISL_1463970, EPI_ISL_1463979, EPI_ISL_1464006, EPI_ISL_1464015, EPI_ISL_1463961, EPI_ISL_1463971, EPI_ISL_1463980, EPI_ISL_1463988, EPI_ISL_1463997, EPI_ISL_1464007, EPI_ISL_1464016, EPI_ISL_1464026, EPI_ISL_1463962, EPI_ISL_1463972, EPI_ISL_1463981, EPI_ISL_1463989, EPI_ISL_1463998, EPI_ISL_1464008, EPI_ISL_1464017, EPI_ISL_1464027, EPI_ISL_1463963, EPI_ISL_1463973, EPI_ISL_1463982, EPI_ISL_1463999, EPI_ISL_1464009, EPI_ISL_1464018, EPI_ISL_1463964, EPI_ISL_1463974, EPI_ISL_1463983, EPI_ISL_1463990, EPI_ISL_1464010, EPI_ISL_1464019, EPI_ISL_1463991, EPI_ISL_1464000, EPI_ISL_1464020, EPI_ISL_1463965, EPI_ISL_1463985, EPI_ISL_1463986, EPI_ISL_1463993, EPI_ISL_1464002, EPI_ISL_1464012, EPI_ISL_1464022, EPI_ISL_1463966, EPI_ISL_1463994, EPI_ISL_1464003, EPI_ISL_1464013, EPI_ISL_1464023, EPI_ISL_1463967, EPI_ISL_1463976, EPI_ISL_1464046, EPI_ISL_1464057, EPI_ISL_1464068, EPI_ISL_1464077, EPI_ISL_1464095, EPI_ISL_1464104, EPI_ISL_1464030, EPI_ISL_1464040, EPI_ISL_1464049, EPI_ISL_1464060, EPI_ISL_1464071, EPI_ISL_1464080, EPI_ISL_1464088, EPI_ISL_1464097, EPI_ISL_1464031, EPI_ISL_1464041, EPI_ISL_1464050, EPI_ISL_1464061, EPI_ISL_1464081, EPI_ISL_1464089, EPI_ISL_1464098, EPI_ISL_1464032, EPI_ISL_1464051, EPI_ISL_1464062, EPI_ISL_1464072, EPI_ISL_1464082, EPI_ISL_1464090, EPI_ISL_1464099, EPI_ISL_1464033, EPI_ISL_1464042, EPI_ISL_1464052, EPI_ISL_1464063, EPI_ISL_1464073, EPI_ISL_1464083, EPI_ISL_1464091, EPI_ISL_1464034, EPI_ISL_1464053, EPI_ISL_1464064, EPI_ISL_1464074, EPI_ISL_1464092, EPI_ISL_1464100, EPI_ISL_1464035, EPI_ISL_1464043, EPI_ISL_1464054, EPI_ISL_1464065, EPI_ISL_1464084, EPI_ISL_1464101, EPI_ISL_1464036, EPI_ISL_1464044, EPI_ISL_1464055, EPI_ISL_1464066, EPI_ISL_1464075, EPI_ISL_1464085, EPI_ISL_1464093, EPI_ISL_1464102, EPI_ISL_1464037, EPI_ISL_1464045, EPI_ISL_1464056, EPI_ISL_1464067, EPI_ISL_1464076, EPI_ISL_1464094, EPI_ISL_1464103, EPI_ISL_1464028, EPI_ISL_1464038, EPI_ISL_1464058, EPI_ISL_1464059, EPI_ISL_1464069, EPI_ISL_1464078, EPI_ISL_1464086, EPI_ISL_1464047, EPI_ISL_1464070, EPI_ISL_1464079, EPI_ISL_1464087, EPI_ISL_1464096, EPI_ISL_1464029, EPI_ISL_1464039, EPI_ISL_1464048, EPI_ISL_1463840, EPI_ISL_1463841, EPI_ISL_1463842, EPI_ISL_1463843, EPI_ISL_1463844, EPI_ISL_1463845, EPI_ISL_1463846, EPI_ISL_1463847, EPI_ISL_1463848, EPI_ISL_1463849, EPI_ISL_1463850, EPI_ISL_1463851, EPI_ISL_1463852, EPI_ISL_1463853, EPI_ISL_1463854, EPI_ISL_1463855, EPI_ISL_1463856, EPI_ISL_1463857, EPI_ISL_1463858, EPI_ISL_1463859, EPI_ISL_1463860, EPI_ISL_1463861, EPI_ISL_1463862, EPI_ISL_1463863, EPI_ISL_1463864, EPI_ISL_1463865, EPI_ISL_1463866, EPI_ISL_1463867, EPI_ISL_1463868, EPI_ISL_1463869, EPI_ISL_1463870, EPI_ISL_1463871, EPI_ISL_1463872, EPI_ISL_1463873, EPI_ISL_1463874, EPI_ISL_1463875, EPI_ISL_1463876, EPI_ISL_1463877, EPI_ISL_1463878, EPI_ISL_1463879, EPI_ISL_1463880, EPI_ISL_1463881, EPI_ISL_1463882, EPI_ISL_1463883, EPI_ISL_1463884, EPI_ISL_1463885, EPI_ISL_1463886, EPI_ISL_1463887, EPI_ISL_1463888, EPI_ISL_1463889, EPI_ISL_1463890, EPI_ISL_1463891, EPI_ISL_1463892, EPI_ISL_1463893, EPI_ISL_1463894, EPI_ISL_1463895, EPI_ISL_1463896, EPI_ISL_1463897, EPI_ISL_1463898, EPI_ISL_1463899, EPI_ISL_1463900, EPI_ISL_1463901, EPI_ISL_1463902, EPI_ISL_1463903, EPI_ISL_1463904, EPI_ISL_1463905, EPI_ISL_1463906, EPI_ISL_1463907, EPI_ISL_1463908, EPI_ISL_1463909, EPI_ISL_1463910, EPI_ISL_1463911, EPI_ISL_1463912, EPI_ISL_1463913, EPI_ISL_1463914, EPI_ISL_1463915, EPI_ISL_1463916, EPI_ISL_1463917, EPI_ISL_1463918, EPI_ISL_1463919, EPI_ISL_1463920, EPI_ISL_1463921, EPI_ISL_1463922, EPI_ISL_1463923, EPI_ISL_1463924, EPI_ISL_1463925, EPI_ISL_1463926, EPI_ISL_1463927, EPI_ISL_1463928, EPI_ISL_1463929, EPI_ISL_1463930, EPI_ISL_1463931, EPI_ISL_1463932, EPI_ISL_1463933, EPI_ISL_1463934, EPI_ISL_1463935, EPI_ISL_1463936, EPI_ISL_1463937, EPI_ISL_1463938, EPI_ISL_1463939, EPI_ISL_1463940, EPI_ISL_1463941, EPI_ISL_1463942, EPI_ISL_1463943, EPI_ISL_1463944, EPI_ISL_1463945, EPI_ISL_1463946, EPI_ISL_1463947, EPI_ISL_1463948, EPI_ISL_1463949, EPI_ISL_1463950, EPI_ISL_1464115, EPI_ISL_1464122, EPI_ISL_1464133, EPI_ISL_1464141, EPI_ISL_1464152, EPI_ISL_1464169, EPI_ISL_1464178, EPI_ISL_1464117, EPI_ISL_1464126, EPI_ISL_1464145, EPI_ISL_1464156, EPI_ISL_1464171, EPI_ISL_1464181, EPI_ISL_1464118, EPI_ISL_1464136, EPI_ISL_1464146, EPI_ISL_1464157, EPI_ISL_1464172, EPI_ISL_1464182, EPI_ISL_1464119, EPI_ISL_1464127, EPI_ISL_1464137, EPI_ISL_1464147, EPI_ISL_1464158, EPI_ISL_1464165, EPI_ISL_1464173, EPI_ISL_1464183, EPI_ISL_1464120, EPI_ISL_1464128, EPI_ISL_1464138, EPI_ISL_1464148, EPI_ISL_1464159, EPI_ISL_1464174, EPI_ISL_1464184, EPI_ISL_1464121, EPI_ISL_1464129, EPI_ISL_1464149, EPI_ISL_1464160, EPI_ISL_1464166, EPI_ISL_1464175, EPI_ISL_1464185, EPI_ISL_1464130, EPI_ISL_1464150, EPI_ISL_1464176, EPI_ISL_1464186, EPI_ISL_1464131, EPI_ISL_1464139, EPI_ISL_1464161, EPI_ISL_1464167, EPI_ISL_1464187, EPI_ISL_1464132, EPI_ISL_1464140, EPI_ISL_1464151, EPI_ISL_1464168, EPI_ISL_1464177, EPI_ISL_1464188, EPI_ISL_1464116, EPI_ISL_1464123, EPI_ISL_1464134, EPI_ISL_1464142, EPI_ISL_1464153, EPI_ISL_1464162, EPI_ISL_1464170, EPI_ISL_1464179, EPI_ISL_1464124, EPI_ISL_1464135, EPI_ISL_1464143, EPI_ISL_1464154, EPI_ISL_1464163, EPI_ISL_1464180, EPI_ISL_1464125, EPI_ISL_1464144, EPI_ISL_1464155, EPI_ISL_1464164, EPI_ISL_1464189, EPI_ISL_1464201, EPI_ISL_1464217, EPI_ISL_1464225, EPI_ISL_1464244, EPI_ISL_1464253, EPI_ISL_1464193, EPI_ISL_1464204, EPI_ISL_1464211, EPI_ISL_1464219, EPI_ISL_1464237, EPI_ISL_1464245, EPI_ISL_1464256, EPI_ISL_1464194, EPI_ISL_1464205, EPI_ISL_1464212, EPI_ISL_1464228, EPI_ISL_1464238, EPI_ISL_1464246, EPI_ISL_1464257, EPI_ISL_1464195, EPI_ISL_1464229, EPI_ISL_1464239, EPI_ISL_1464247, EPI_ISL_1464196, EPI_ISL_1464213, EPI_ISL_1464220, EPI_ISL_1464230, EPI_ISL_1464240, EPI_ISL_1464248, EPI_ISL_1464258, EPI_ISL_1464197, EPI_ISL_1464214, EPI_ISL_1464221, EPI_ISL_1464231, EPI_ISL_1464241, EPI_ISL_1464249, EPI_ISL_1464259, EPI_ISL_1464198, EPI_ISL_1464206, EPI_ISL_1464215, EPI_ISL_1464222, EPI_ISL_1464232, EPI_ISL_1464242, EPI_ISL_1464250, EPI_ISL_1464260, EPI_ISL_1464199, EPI_ISL_1464207, EPI_ISL_1464216, EPI_ISL_1464223, EPI_ISL_1464233, EPI_ISL_1464243, EPI_ISL_1464251, EPI_ISL_1464200, EPI_ISL_1464208, EPI_ISL_1464224, EPI_ISL_1464234, EPI_ISL_1464252, EPI_ISL_1464261, EPI_ISL_1464190, EPI_ISL_1464202, EPI_ISL_1464209, EPI_ISL_1464218, EPI_ISL_1464226, EPI_ISL_1464235, EPI_ISL_1464254, EPI_ISL_1464191, EPI_ISL_1464203, EPI_ISL_1464236, EPI_ISL_1464255, EPI_ISL_1464192, EPI_ISL_1464210, EPI_ISL_1464227, EPI_ISL_1463951, EPI_ISL_1463952, EPI_ISL_1463953, EPI_ISL_1463954, EPI_ISL_1463955, EPI_ISL_1463956, EPI_ISL_1463957, EPI_ISL_1464340, EPI_ISL_1464348, EPI_ISL_1464385, EPI_ISL_1464397, EPI_ISL_1464349, EPI_ISL_1464375, EPI_ISL_1464386, EPI_ISL_1464398, EPI_ISL_1464406, EPI_ISL_1464350, EPI_ISL_1464359, EPI_ISL_1464367, EPI_ISL_1464376, EPI_ISL_1464387, EPI_ISL_1464407, EPI_ISL_1464341, EPI_ISL_1464351, EPI_ISL_1464360, EPI_ISL_1464377, EPI_ISL_1464388, EPI_ISL_1464408, EPI_ISL_1464352, EPI_ISL_1464361, EPI_ISL_1464368, EPI_ISL_1464378, EPI_ISL_1464389, EPI_ISL_1464399, EPI_ISL_1464409, EPI_ISL_1464342, EPI_ISL_1464362, EPI_ISL_1464390, EPI_ISL_1464410, EPI_ISL_1464343, EPI_ISL_1464353, EPI_ISL_1464369, EPI_ISL_1464379, EPI_ISL_1464391, EPI_ISL_1464400, EPI_ISL_1464411, EPI_ISL_1464344, EPI_ISL_1464354, EPI_ISL_1464363, EPI_ISL_1464370, EPI_ISL_1464380, EPI_ISL_1464392, EPI_ISL_1464401, EPI_ISL_1464412, EPI_ISL_1464345, EPI_ISL_1464355, EPI_ISL_1464364, EPI_ISL_1464371, EPI_ISL_1464381, EPI_ISL_1464393, EPI_ISL_1464402, EPI_ISL_1464413, EPI_ISL_1464346, EPI_ISL_1464356, EPI_ISL_1464365, EPI_ISL_1464372, EPI_ISL_1464382, EPI_ISL_1464394, EPI_ISL_1464403, EPI_ISL_1464414, EPI_ISL_1464347, EPI_ISL_1464357, EPI_ISL_1464373, EPI_ISL_1464383, EPI_ISL_1464395, EPI_ISL_1464404, EPI_ISL_1464415, EPI_ISL_1464358, EPI_ISL_1464366, EPI_ISL_1464374, EPI_ISL_1464384, EPI_ISL_1464396, EPI_ISL_1464405, EPI_ISL_1464416, EPI_ISL_1464278, EPI_ISL_1464293, EPI_ISL_1464300, EPI_ISL_1464323, EPI_ISL_1464331, EPI_ISL_1464279, EPI_ISL_1464294, EPI_ISL_1464301, EPI_ISL_1464324, EPI_ISL_1464332, EPI_ISL_1464280, EPI_ISL_1464286, EPI_ISL_1464295, EPI_ISL_1464302, EPI_ISL_1464309, EPI_ISL_1464316, EPI_ISL_1464325, EPI_ISL_1464281, EPI_ISL_1464287, EPI_ISL_1464296, EPI_ISL_1464303, EPI_ISL_1464310, EPI_ISL_1464317, EPI_ISL_1464333, EPI_ISL_1464288, EPI_ISL_1464297, EPI_ISL_1464304, EPI_ISL_1464311, EPI_ISL_1464318, EPI_ISL_1464326, EPI_ISL_1464334, EPI_ISL_1464282, EPI_ISL_1464289, EPI_ISL_1464305, EPI_ISL_1464312, EPI_ISL_1464319, EPI_ISL_1464327, EPI_ISL_1464335, EPI_ISL_1464290, EPI_ISL_1464306, EPI_ISL_1464313, EPI_ISL_1464320, EPI_ISL_1464328, EPI_ISL_1464336, EPI_ISL_1464283, EPI_ISL_1464291, EPI_ISL_1464337, EPI_ISL_1464298, EPI_ISL_1464307, EPI_ISL_1464314, EPI_ISL_1464321, EPI_ISL_1464329, EPI_ISL_1464338, EPI_ISL_1464284, EPI_ISL_1464315, EPI_ISL_1464322, EPI_ISL_1464330, EPI_ISL_1464339, EPI_ISL_1464285, EPI_ISL_1464292, EPI_ISL_1464299, EPI_ISL_1464308, EPI_ISL_1464271, EPI_ISL_1464272, EPI_ISL_1464273, EPI_ISL_1464274, EPI_ISL_1464275, EPI_ISL_1464276, EPI_ISL_1464277, EPI_ISL_1464417, EPI_ISL_1464418, EPI_ISL_1464419, EPI_ISL_1464420, EPI_ISL_1464421, EPI_ISL_1464422, EPI_ISL_1464423, EPI_ISL_1464424, EPI_ISL_1464425, EPI_ISL_1464426, EPI_ISL_1464427, EPI_ISL_1464428, EPI_ISL_1464429, EPI_ISL_1464430, EPI_ISL_1464431, EPI_ISL_1464432, EPI_ISL_1464433, EPI_ISL_1464434, EPI_ISL_1464435, EPI_ISL_1464436, EPI_ISL_1464437, EPI_ISL_1464438, EPI_ISL_1464439, EPI_ISL_1464440, EPI_ISL_1464441, EPI_ISL_1464442, EPI_ISL_1464443, EPI_ISL_1464444, EPI_ISL_1464445, EPI_ISL_1464446, EPI_ISL_1464447, EPI_ISL_1464448, EPI_ISL_1464449, EPI_ISL_1464450, EPI_ISL_1464451, EPI_ISL_1464452, EPI_ISL_1464453, EPI_ISL_1464454, EPI_ISL_1464455, EPI_ISL_1464456, EPI_ISL_1464457, EPI_ISL_1464458, EPI_ISL_1464459, EPI_ISL_1464460, EPI_ISL_1464461, EPI_ISL_1464462, EPI_ISL_1464463, EPI_ISL_1464464, EPI_ISL_1464465, EPI_ISL_1464466, EPI_ISL_1464467, EPI_ISL_1464468, EPI_ISL_1464469, EPI_ISL_1464470, EPI_ISL_1464471, EPI_ISL_1464472, EPI_ISL_1464473, EPI_ISL_1464474, EPI_ISL_1464475, EPI_ISL_1464476, EPI_ISL_1464477, EPI_ISL_1464478, EPI_ISL_1464479, EPI_ISL_1464480, EPI_ISL_1464481, EPI_ISL_1464482, EPI_ISL_1464483, EPI_ISL_1464484, EPI_ISL_1464485, EPI_ISL_1464486, EPI_ISL_1464487, EPI_ISL_1464488, EPI_ISL_1464489, EPI_ISL_1464490, EPI_ISL_1464491, EPI_ISL_1464492, EPI_ISL_1464493, EPI_ISL_1464494, EPI_ISL_1464495, EPI_ISL_1464496, EPI_ISL_1464497, EPI_ISL_1464498, EPI_ISL_1464499, EPI_ISL_1464500, EPI_ISL_1464501, EPI_ISL_1464502, EPI_ISL_1464503, EPI_ISL_1464504, EPI_ISL_1464505, EPI_ISL_1464506, EPI_ISL_1464507, EPI_ISL_1464508, EPI_ISL_1464509, EPI_ISL_1464510, EPI_ISL_1464511, EPI_ISL_1464512, EPI_ISL_1464513, EPI_ISL_1464514, EPI_ISL_1464515, EPI_ISL_1464516, EPI_ISL_1464517, EPI_ISL_1464518, EPI_ISL_1464519, EPI_ISL_1464520, EPI_ISL_1464521, EPI_ISL_1464522, EPI_ISL_1464523, EPI_ISL_1464524, EPI_ISL_1464525, EPI_ISL_1464526, EPI_ISL_1464527, EPI_ISL_1464528, EPI_ISL_1464529, EPI_ISL_1464530, EPI_ISL_1464531, EPI_ISL_1464532, EPI_ISL_1464533, EPI_ISL_1464534, EPI_ISL_1464535, EPI_ISL_1464536, EPI_ISL_1464537, EPI_ISL_1464538, EPI_ISL_1464539, EPI_ISL_1464540, EPI_ISL_1464541, EPI_ISL_1464542, EPI_ISL_1464543, EPI_ISL_1464544, EPI_ISL_1464545, EPI_ISL_1464546, EPI_ISL_1464547, EPI_ISL_1464548, EPI_ISL_1464549, EPI_ISL_1464550, EPI_ISL_1464551, EPI_ISL_1464552, EPI_ISL_1464553, EPI_ISL_1464554, EPI_ISL_1464555, EPI_ISL_1464556, EPI_ISL_1464557, EPI_ISL_1464558, EPI_ISL_1464559, EPI_ISL_1464560, EPI_ISL_1464561, EPI_ISL_1464562, EPI_ISL_1464563, EPI_ISL_1464564, EPI_ISL_1464565, EPI_ISL_1464566, EPI_ISL_1464567, EPI_ISL_1464568, EPI_ISL_1464569, EPI_ISL_1464570, EPI_ISL_1464571, EPI_ISL_1464572, EPI_ISL_1464573, EPI_ISL_1464574, EPI_ISL_1464575, EPI_ISL_1464576, EPI_ISL_1464577, EPI_ISL_1464578, EPI_ISL_1464579, EPI_ISL_1464580, EPI_ISL_1464581, EPI_ISL_1464582, EPI_ISL_1464583, EPI_ISL_1464584, EPI_ISL_1464585, EPI_ISL_1715875, EPI_ISL_1715887, EPI_ISL_1715899, EPI_ISL_1715911, EPI_ISL_1715923, EPI_ISL_1715934, EPI_ISL_1715946, EPI_ISL_1715958, EPI_ISL_1715879, EPI_ISL_1715891, EPI_ISL_1715903, EPI_ISL_1715915, EPI_ISL_1715927, EPI_ISL_1715938, EPI_ISL_1715950, EPI_ISL_1715962, EPI_ISL_1715880, EPI_ISL_1715892, EPI_ISL_1715904, EPI_ISL_1715916, EPI_ISL_1715928, EPI_ISL_1715939, EPI_ISL_1715951, EPI_ISL_1715963, EPI_ISL_1715881, EPI_ISL_1715893, EPI_ISL_1715905, EPI_ISL_1715917, EPI_ISL_1715929, EPI_ISL_1715940, EPI_ISL_1715952, EPI_ISL_1715964, EPI_ISL_1715882, EPI_ISL_1715894, EPI_ISL_1715906, EPI_ISL_1715918, EPI_ISL_1715941, EPI_ISL_1715953, EPI_ISL_1715965, EPI_ISL_1715883, EPI_ISL_1715895, EPI_ISL_1715907, EPI_ISL_1715919, EPI_ISL_1715930, EPI_ISL_1715942, EPI_ISL_1715954, EPI_ISL_1715966, EPI_ISL_1715884, EPI_ISL_1715896, EPI_ISL_1715908, EPI_ISL_1715920, EPI_ISL_1715931, EPI_ISL_1715943, EPI_ISL_1715955, EPI_ISL_1715967, EPI_ISL_1715885, EPI_ISL_1715897, EPI_ISL_1715909, EPI_ISL_1715921, EPI_ISL_1715932, EPI_ISL_1715944, EPI_ISL_1715956, EPI_ISL_1715968, EPI_ISL_1715886, EPI_ISL_1715898, EPI_ISL_1715910, EPI_ISL_1715922, EPI_ISL_1715933, EPI_ISL_1715945, EPI_ISL_1715957, EPI_ISL_1715969, EPI_ISL_1715876, EPI_ISL_1715888, EPI_ISL_1715900, EPI_ISL_1715912, EPI_ISL_1715924, EPI_ISL_1715935, EPI_ISL_1715947, EPI_ISL_1715959, EPI_ISL_1715877, EPI_ISL_1715889, EPI_ISL_1715901, EPI_ISL_1715913, EPI_ISL_1715925, EPI_ISL_1715936, EPI_ISL_1715948, EPI_ISL_1715960, EPI_ISL_1715878, EPI_ISL_1715890, EPI_ISL_1715902, EPI_ISL_1715914, EPI_ISL_1715926, EPI_ISL_1715937, EPI_ISL_1715949, EPI_ISL_1715961, EPI_ISL_1715992, EPI_ISL_1716004, EPI_ISL_1716015, EPI_ISL_1716026, EPI_ISL_1716037, EPI_ISL_1716048, EPI_ISL_1715973, EPI_ISL_1715984, EPI_ISL_1715996, EPI_ISL_1716007, EPI_ISL_1716018, EPI_ISL_1716029, EPI_ISL_1716040, EPI_ISL_1716050, EPI_ISL_1715974, EPI_ISL_1715985, EPI_ISL_1715997, EPI_ISL_1716008, EPI_ISL_1716019, EPI_ISL_1716030, EPI_ISL_1716041, EPI_ISL_1716051, EPI_ISL_1715975, EPI_ISL_1715986, EPI_ISL_1715998, EPI_ISL_1716009, EPI_ISL_1716020, EPI_ISL_1716031, EPI_ISL_1716042, EPI_ISL_1716052, EPI_ISL_1715976, EPI_ISL_1715987, EPI_ISL_1715999, EPI_ISL_1716010, EPI_ISL_1716021, EPI_ISL_1716032, EPI_ISL_1716043, EPI_ISL_1716053, EPI_ISL_1715977, EPI_ISL_1715988, EPI_ISL_1716000, EPI_ISL_1716011, EPI_ISL_1716022, EPI_ISL_1716033, EPI_ISL_1716044, EPI_ISL_1715978, EPI_ISL_1715989, EPI_ISL_1716001, EPI_ISL_1716012, EPI_ISL_1716023, EPI_ISL_1716034, EPI_ISL_1716045, EPI_ISL_1716054, EPI_ISL_1715979, EPI_ISL_1715990, EPI_ISL_1716002, EPI_ISL_1716013, EPI_ISL_1716024, EPI_ISL_1716035, EPI_ISL_1716046, EPI_ISL_1716055, EPI_ISL_1715980, EPI_ISL_1715991, EPI_ISL_1716003, EPI_ISL_1716014, EPI_ISL_1716025, EPI_ISL_1716036, EPI_ISL_1716047, EPI_ISL_1715970, EPI_ISL_1715981, EPI_ISL_1715993, EPI_ISL_1716005, EPI_ISL_1716016, EPI_ISL_1716027, EPI_ISL_1716038, EPI_ISL_1716049, EPI_ISL_1715971, EPI_ISL_1715982, EPI_ISL_1715994, EPI_ISL_1716017, EPI_ISL_1716028, EPI_ISL_1716039, EPI_ISL_1715972, EPI_ISL_1715983, EPI_ISL_1715995, EPI_ISL_1716006, EPI_ISL_1716092, EPI_ISL_1716103, EPI_ISL_1716112, EPI_ISL_1716122, EPI_ISL_1716134, EPI_ISL_1716146, EPI_ISL_1716156, EPI_ISL_1716167, EPI_ISL_1716093, EPI_ISL_1716104, EPI_ISL_1716113, EPI_ISL_1716123, EPI_ISL_1716135, EPI_ISL_1716147, EPI_ISL_1716157, EPI_ISL_1716168, EPI_ISL_1716094, EPI_ISL_1716105, EPI_ISL_1716114, EPI_ISL_1716124, EPI_ISL_1716136, EPI_ISL_1716148, EPI_ISL_1716158, EPI_ISL_1716169, EPI_ISL_1716095, EPI_ISL_1716106, EPI_ISL_1716125, EPI_ISL_1716137, EPI_ISL_1716149, EPI_ISL_1716159, EPI_ISL_1716170, EPI_ISL_1716096, EPI_ISL_1716107, EPI_ISL_1716115, EPI_ISL_1716126, EPI_ISL_1716138, EPI_ISL_1716150, EPI_ISL_1716160, EPI_ISL_1716171, EPI_ISL_1716097, EPI_ISL_1716108, EPI_ISL_1716116, EPI_ISL_1716127, EPI_ISL_1716139, EPI_ISL_1716161, EPI_ISL_1716098, EPI_ISL_1716109, EPI_ISL_1716117, EPI_ISL_1716128, EPI_ISL_1716140, EPI_ISL_1716151, EPI_ISL_1716162, EPI_ISL_1716172, EPI_ISL_1716110, EPI_ISL_1716118, EPI_ISL_1716129, EPI_ISL_1716141, EPI_ISL_1716152, EPI_ISL_1716163, EPI_ISL_1716173, EPI_ISL_1716099, EPI_ISL_1716130, EPI_ISL_1716142, EPI_ISL_1716164, EPI_ISL_1716174, EPI_ISL_1716100, EPI_ISL_1716111, EPI_ISL_1716119, EPI_ISL_1716131, EPI_ISL_1716143, EPI_ISL_1716153, EPI_ISL_1716165, EPI_ISL_1716175, EPI_ISL_1716101, EPI_ISL_1716120, EPI_ISL_1716132, EPI_ISL_1716144, EPI_ISL_1716154, EPI_ISL_1716166, EPI_ISL_1716176, EPI_ISL_1716102, EPI_ISL_1716121, EPI_ISL_1716133, EPI_ISL_1716145, EPI_ISL_1716155, EPI_ISL_1861707, EPI_ISL_1716177, EPI_ISL_1716188, EPI_ISL_1716200, EPI_ISL_1716212, EPI_ISL_1716224, EPI_ISL_1716235, EPI_ISL_1716245, EPI_ISL_1716256, EPI_ISL_1716178, EPI_ISL_1716189, EPI_ISL_1716201, EPI_ISL_1716213, EPI_ISL_1716225, EPI_ISL_1716236, EPI_ISL_1716246, EPI_ISL_1716257, EPI_ISL_1716179, EPI_ISL_1716190, EPI_ISL_1716202, EPI_ISL_1716214, EPI_ISL_1716247, EPI_ISL_1716180, EPI_ISL_1716191, EPI_ISL_1716203, EPI_ISL_1716215, EPI_ISL_1716226, EPI_ISL_1716237, EPI_ISL_1716248, EPI_ISL_1716258, EPI_ISL_1716181, EPI_ISL_1716192, EPI_ISL_1716204, EPI_ISL_1716216, EPI_ISL_1716227, EPI_ISL_1716238, EPI_ISL_1716249, EPI_ISL_1716259, EPI_ISL_1716182, EPI_ISL_1716193, EPI_ISL_1716205, EPI_ISL_1716217, EPI_ISL_1716228, EPI_ISL_1716239, EPI_ISL_1716250, EPI_ISL_1716260, EPI_ISL_1716183, EPI_ISL_1716194, EPI_ISL_1716206, EPI_ISL_1716218, EPI_ISL_1716229, EPI_ISL_1716240, EPI_ISL_1716251, EPI_ISL_1716261, EPI_ISL_1716184, EPI_ISL_1716195, EPI_ISL_1716207, EPI_ISL_1716219, EPI_ISL_1716230, EPI_ISL_1716241, EPI_ISL_1716252, EPI_ISL_1716262, EPI_ISL_1716196, EPI_ISL_1716208, EPI_ISL_1716220, EPI_ISL_1716231, EPI_ISL_1716242, EPI_ISL_1716253, EPI_ISL_1716263, EPI_ISL_1716185, EPI_ISL_1716197, EPI_ISL_1716209, EPI_ISL_1716221, EPI_ISL_1716232, EPI_ISL_1716243, EPI_ISL_1716254, EPI_ISL_1716264, EPI_ISL_1716186, EPI_ISL_1716198, EPI_ISL_1716210, EPI_ISL_1716222, EPI_ISL_1716233, EPI_ISL_1716244, EPI_ISL_1716255, EPI_ISL_1716187, EPI_ISL_1716199, EPI_ISL_1716211, EPI_ISL_1716223, EPI_ISL_1716234, EPI_ISL_1861709, EPI_ISL_1716311, EPI_ISL_1716323, EPI_ISL_1716370, EPI_ISL_1716377, EPI_ISL_1716332, EPI_ISL_1716366, EPI_ISL_1716334, EPI_ISL_1716355, EPI_ISL_1716283, EPI_ISL_1716287, EPI_ISL_1716286, EPI_ISL_1716284, EPI_ISL_1716289, EPI_ISL_1716282, EPI_ISL_1716285, EPI_ISL_1715826, EPI_ISL_1716281, EPI_ISL_1716290, EPI_ISL_1715792, EPI_ISL_1715795, EPI_ISL_1715798, EPI_ISL_1715780, EPI_ISL_1715790, EPI_ISL_1716280, EPI_ISL_1716288, EPI_ISL_1716330, EPI_ISL_1716345, EPI_ISL_1716368, EPI_ISL_1716375, EPI_ISL_1716373, EPI_ISL_1715794, EPI_ISL_1716321, EPI_ISL_1715784, EPI_ISL_1716346, EPI_ISL_1715777, EPI_ISL_1716315, EPI_ISL_1716349, EPI_ISL_1716354, EPI_ISL_1715800, EPI_ISL_1716318, EPI_ISL_1716328, EPI_ISL_1715781, EPI_ISL_1716376, EPI_ISL_1715779, EPI_ISL_1715776, EPI_ISL_1716301, EPI_ISL_1715793, EPI_ISL_1716347, EPI_ISL_1716350, EPI_ISL_1716374, EPI_ISL_1716353, EPI_ISL_1716348, EPI_ISL_1715787, EPI_ISL_1716341, EPI_ISL_1715789, EPI_ISL_1716351, EPI_ISL_1716344, EPI_ISL_1715770, EPI_ISL_1715775, EPI_ISL_1716295, EPI_ISL_1715788, EPI_ISL_1716316, EPI_ISL_1715786, EPI_ISL_1715803, EPI_ISL_1716292, EPI_ISL_1716300, EPI_ISL_1716336, EPI_ISL_1715771, EPI_ISL_1715785, EPI_ISL_1716314, EPI_ISL_1715772, EPI_ISL_1715778, EPI_ISL_1716369, EPI_ISL_1716391, EPI_ISL_1715796, EPI_ISL_1716390, EPI_ISL_1716298, EPI_ISL_1716299, EPI_ISL_1716387, EPI_ISL_1716294, EPI_ISL_1716297, EPI_ISL_1716388, EPI_ISL_1715806, EPI_ISL_1716293, EPI_ISL_1715804, EPI_ISL_1716291, EPI_ISL_1715802, EPI_ISL_1716335, EPI_ISL_1715799, EPI_ISL_1716296, EPI_ISL_1716352, EPI_ISL_1716313, EPI_ISL_1715774, EPI_ISL_1716312, EPI_ISL_1716327, EPI_ISL_1716378, EPI_ISL_1716342, EPI_ISL_1716329, EPI_ISL_1716338, EPI_ISL_1715818, EPI_ISL_1716343, EPI_ISL_1716307, EPI_ISL_1716372, EPI_ISL_1716326, EPI_ISL_1715783, EPI_ISL_1715791, EPI_ISL_1716331, EPI_ISL_1715773, EPI_ISL_1716337, EPI_ISL_1716308, EPI_ISL_1716305, EPI_ISL_1716386, EPI_ISL_1715824, EPI_ISL_1715823, EPI_ISL_1715827, EPI_ISL_1715825, EPI_ISL_1716306, EPI_ISL_1715822, EPI_ISL_1716303, EPI_ISL_1716302, EPI_ISL_1715807, EPI_ISL_1716357, EPI_ISL_1715801, EPI_ISL_1716371, EPI_ISL_1715821, EPI_ISL_1715820, EPI_ISL_1716333, EPI_ISL_1715805, EPI_ISL_1715810, EPI_ISL_1715809, EPI_ISL_1715817, EPI_ISL_1716362, EPI_ISL_1716304, EPI_ISL_1716367, EPI_ISL_1716385, EPI_ISL_1716359, EPI_ISL_1715782, EPI_ISL_1716393, EPI_ISL_1715808, EPI_ISL_1716379, EPI_ISL_1715769, EPI_ISL_1716395, EPI_ISL_1716383, EPI_ISL_1716310, EPI_ISL_1715813, EPI_ISL_1716309, EPI_ISL_1716340, EPI_ISL_1716381, EPI_ISL_1716382, EPI_ISL_1716396, EPI_ISL_1716322, EPI_ISL_1716320, EPI_ISL_1716394, EPI_ISL_1715816, EPI_ISL_1715812, EPI_ISL_1715814, EPI_ISL_1716317, EPI_ISL_1716389, EPI_ISL_1716324, EPI_ISL_1716325, EPI_ISL_1716339, EPI_ISL_1715815, EPI_ISL_1715797, EPI_ISL_1715811, EPI_ISL_1716365, EPI_ISL_1716384, EPI_ISL_1716360, EPI_ISL_1716358, EPI_ISL_1716356, EPI_ISL_1716380, EPI_ISL_1715819, EPI_ISL_1716392, EPI_ISL_1716319, EPI_ISL_1716361, EPI_ISL_1716363, EPI_ISL_1716364, EPI_ISL_1861710, EPI_ISL_1861733, EPI_ISL_1861755, EPI_ISL_1861797, EPI_ISL_1861815, EPI_ISL_1861835, EPI_ISL_1861857, EPI_ISL_1861712, EPI_ISL_1861735, EPI_ISL_1861757, EPI_ISL_1861778, EPI_ISL_1861799, EPI_ISL_1861816, EPI_ISL_1861837, EPI_ISL_1861859, EPI_ISL_1861714, EPI_ISL_1861737, EPI_ISL_1861759, EPI_ISL_1861780, EPI_ISL_1861801, EPI_ISL_1861818, EPI_ISL_1861839, EPI_ISL_1861861, EPI_ISL_1861716, EPI_ISL_1861739, EPI_ISL_1861761, EPI_ISL_1861782, EPI_ISL_1861803, EPI_ISL_1861820, EPI_ISL_1861841, EPI_ISL_1861863, EPI_ISL_1861718, EPI_ISL_1861741, EPI_ISL_1861763, EPI_ISL_1861784, EPI_ISL_1861805, EPI_ISL_1861843, EPI_ISL_1861865, EPI_ISL_1861720, EPI_ISL_1861743, EPI_ISL_1861765, EPI_ISL_1861786, EPI_ISL_1861806, EPI_ISL_1861822, EPI_ISL_1861845, EPI_ISL_1861867, EPI_ISL_1861722, EPI_ISL_1861744, EPI_ISL_1861767, EPI_ISL_1861788, EPI_ISL_1861824, EPI_ISL_1861847, EPI_ISL_1861869, EPI_ISL_1861724, EPI_ISL_1861746, EPI_ISL_1861768, EPI_ISL_1861790, EPI_ISL_1861808, EPI_ISL_1861826, EPI_ISL_1861848, EPI_ISL_1861871, EPI_ISL_1861726, EPI_ISL_1861748, EPI_ISL_1861770, EPI_ISL_1861792, EPI_ISL_1861810, EPI_ISL_1861828, EPI_ISL_1861850, EPI_ISL_1861873, EPI_ISL_1861727, EPI_ISL_1861750, EPI_ISL_1861772, EPI_ISL_1861793, EPI_ISL_1861812, EPI_ISL_1861830, EPI_ISL_1861852, EPI_ISL_1861875, EPI_ISL_1861729, EPI_ISL_1861752, EPI_ISL_1861774, EPI_ISL_1861795, EPI_ISL_1861813, EPI_ISL_1861832, EPI_ISL_1861854, EPI_ISL_1861877, EPI_ISL_1861731, EPI_ISL_1861754, EPI_ISL_1861776, EPI_ISL_1861814, EPI_ISL_1861833, EPI_ISL_1861856, EPI_ISL_1861878, EPI_ISL_1861880, EPI_ISL_1861901, EPI_ISL_1861922, EPI_ISL_1861943, EPI_ISL_1861962, EPI_ISL_1861984, EPI_ISL_1862005, EPI_ISL_1862028, EPI_ISL_1861882, EPI_ISL_1861903, EPI_ISL_1861924, EPI_ISL_1861944, EPI_ISL_1861964, EPI_ISL_1861986, EPI_ISL_1862007, EPI_ISL_1862030, EPI_ISL_1861884, EPI_ISL_1861905, EPI_ISL_1861926, EPI_ISL_1861946, EPI_ISL_1861966, EPI_ISL_1861988, EPI_ISL_1862009, EPI_ISL_1862032, EPI_ISL_1861906, EPI_ISL_1861928, EPI_ISL_1861968, EPI_ISL_1861990, EPI_ISL_1862011, EPI_ISL_1862034, EPI_ISL_1861886, EPI_ISL_1861908, EPI_ISL_1861930, EPI_ISL_1861948, EPI_ISL_1861971, EPI_ISL_1861992, EPI_ISL_1862013, EPI_ISL_1862037, EPI_ISL_1861888, EPI_ISL_1861910, EPI_ISL_1861931, EPI_ISL_1861950, EPI_ISL_1861973, EPI_ISL_1861994, EPI_ISL_1862015, EPI_ISL_1862039, EPI_ISL_1861889, EPI_ISL_1861912, EPI_ISL_1861933, EPI_ISL_1861952, EPI_ISL_1861975, EPI_ISL_1861996, EPI_ISL_1862017, EPI_ISL_1862041, EPI_ISL_1861891, EPI_ISL_1861914, EPI_ISL_1861935, EPI_ISL_1861954, EPI_ISL_1861998, EPI_ISL_1862019, EPI_ISL_1862044, EPI_ISL_1861893, EPI_ISL_1861916, EPI_ISL_1861937, EPI_ISL_1861956, EPI_ISL_1861977, EPI_ISL_1862021, EPI_ISL_1862046, EPI_ISL_1861895, EPI_ISL_1861918, EPI_ISL_1861939, EPI_ISL_1861958, EPI_ISL_1861979, EPI_ISL_1862001, EPI_ISL_1862023, EPI_ISL_1862048, EPI_ISL_1861897, EPI_ISL_1861920, EPI_ISL_1861941, EPI_ISL_1861960, EPI_ISL_1861981, EPI_ISL_1862003, EPI_ISL_1862025, EPI_ISL_1862050, EPI_ISL_1861899, EPI_ISL_1862440, EPI_ISL_1862442, EPI_ISL_1862444, EPI_ISL_1862111, EPI_ISL_1862131, EPI_ISL_1862154, EPI_ISL_1862193, EPI_ISL_1862052, EPI_ISL_1862071, EPI_ISL_1862088, EPI_ISL_1862113, EPI_ISL_1862133, EPI_ISL_1862156, EPI_ISL_1862177, EPI_ISL_1862196, EPI_ISL_1862054, EPI_ISL_1862073, EPI_ISL_1862090, EPI_ISL_1862115, EPI_ISL_1862136, EPI_ISL_1862158, EPI_ISL_1862179, EPI_ISL_1862197, EPI_ISL_1862056, EPI_ISL_1862075, EPI_ISL_1862092, EPI_ISL_1862117, EPI_ISL_1862137, EPI_ISL_1862161, EPI_ISL_1862199, EPI_ISL_1862077, EPI_ISL_1862094, EPI_ISL_1862140, EPI_ISL_1862162, EPI_ISL_1862201, EPI_ISL_1862058, EPI_ISL_1862078, EPI_ISL_1862096, EPI_ISL_1862119, EPI_ISL_1862141, EPI_ISL_1862165, EPI_ISL_1862181, EPI_ISL_1862060, EPI_ISL_1862080, EPI_ISL_1862098, EPI_ISL_1862121, EPI_ISL_1862144, EPI_ISL_1862167, EPI_ISL_1862183, EPI_ISL_1862203, EPI_ISL_1862063, EPI_ISL_1862082, EPI_ISL_1862101, EPI_ISL_1862123, EPI_ISL_1862146, EPI_ISL_1862169, EPI_ISL_1862185, EPI_ISL_1862206, EPI_ISL_1862064, EPI_ISL_1862084, EPI_ISL_1862103, EPI_ISL_1862125, EPI_ISL_1862148, EPI_ISL_1862171, EPI_ISL_1862208, EPI_ISL_1862067, EPI_ISL_1862105, EPI_ISL_1862127, EPI_ISL_1862150, EPI_ISL_1862173, EPI_ISL_1862187, EPI_ISL_1862210, EPI_ISL_1862069, EPI_ISL_1862107, EPI_ISL_1862129, EPI_ISL_1862175, EPI_ISL_1862189, EPI_ISL_1862212, EPI_ISL_1862086, EPI_ISL_1862109, EPI_ISL_1862152, EPI_ISL_1862192, EPI_ISL_1862214, EPI_ISL_1862237, EPI_ISL_1862256, EPI_ISL_1862275, EPI_ISL_1862299, EPI_ISL_1862338, EPI_ISL_1862358, EPI_ISL_1862216, EPI_ISL_1862239, EPI_ISL_1862258, EPI_ISL_1862278, EPI_ISL_1862301, EPI_ISL_1862322, EPI_ISL_1862360, EPI_ISL_1862218, EPI_ISL_1862241, EPI_ISL_1862260, EPI_ISL_1862280, EPI_ISL_1862303, EPI_ISL_1862340, EPI_ISL_1862362, EPI_ISL_1862220, EPI_ISL_1862283, EPI_ISL_1862305, EPI_ISL_1862323, EPI_ISL_1862342, EPI_ISL_1862364, EPI_ISL_1862222, EPI_ISL_1862244, EPI_ISL_1862285, EPI_ISL_1862307, EPI_ISL_1862325, EPI_ISL_1862345, EPI_ISL_1862366, EPI_ISL_1862224, EPI_ISL_1862245, EPI_ISL_1862262, EPI_ISL_1862287, EPI_ISL_1862309, EPI_ISL_1862347, EPI_ISL_1862368, EPI_ISL_1862226, EPI_ISL_1862248, EPI_ISL_1862264, EPI_ISL_1862289, EPI_ISL_1862311, EPI_ISL_1862327, EPI_ISL_1862349, EPI_ISL_1862371, EPI_ISL_1862228, EPI_ISL_1862267, EPI_ISL_1862291, EPI_ISL_1862313, EPI_ISL_1862330, EPI_ISL_1862352, EPI_ISL_1862373, EPI_ISL_1862231, EPI_ISL_1862249, EPI_ISL_1862269, EPI_ISL_1862293, EPI_ISL_1862316, EPI_ISL_1862332, EPI_ISL_1862354, EPI_ISL_1862375, EPI_ISL_1862233, EPI_ISL_1862252, EPI_ISL_1862271, EPI_ISL_1862295, EPI_ISL_1862318, EPI_ISL_1862333, EPI_ISL_1862356, EPI_ISL_1862378, EPI_ISL_1862235, EPI_ISL_1862254, EPI_ISL_1862273, EPI_ISL_1862297, EPI_ISL_1862320, EPI_ISL_1862336, EPI_ISL_1862380	Labor Dr. Fenner und Kollegen	Heinrich Pette Institute, Leibniz Institute for Experimental Virology	Alexis Robitaille et al
EPI_ISL_1144907, EPI_ISL_1144908, EPI_ISL_1144909, EPI_ISL_1144910, EPI_ISL_1144911, EPI_ISL_1144912, EPI_ISL_1150464, EPI_ISL_1150465, EPI_ISL_1150468, EPI_ISL_1150475, EPI_ISL_1150476, EPI_ISL_1152013, EPI_ISL_1156975, EPI_ISL_1156977, EPI_ISL_1156979, EPI_ISL_1156984, EPI_ISL_1156994, EPI_ISL_1156999, EPI_ISL_1157000, EPI_ISL_1157014, EPI_ISL_1157028, EPI_ISL_1157037, EPI_ISL_1157046, EPI_ISL_1157051, EPI_ISL_1157054, EPI_ISL_1157055, EPI_ISL_1217123, EPI_ISL_1217124, EPI_ISL_1217125, EPI_ISL_1217126, EPI_ISL_1217128, EPI_ISL_1217130, EPI_ISL_1217131, EPI_ISL_1217133, EPI_ISL_1217135, EPI_ISL_1217136, EPI_ISL_1217137, EPI_ISL_1217141, EPI_ISL_1217144, EPI_ISL_1217145, EPI_ISL_1217146, EPI_ISL_1217149, EPI_ISL_1217152, EPI_ISL_1217156, EPI_ISL_1217158, EPI_ISL_1217161, EPI_ISL_1217162, EPI_ISL_1217163, EPI_ISL_1217167, EPI_ISL_1217168, EPI_ISL_1217172, EPI_ISL_1217174, EPI_ISL_1217175, EPI_ISL_1217176, EPI_ISL_1286094, EPI_ISL_1286095, EPI_ISL_1286098, EPI_ISL_1286099, EPI_ISL_1286100, EPI_ISL_1286101, EPI_ISL_1286103, EPI_ISL_1286104, EPI_ISL_1286105, EPI_ISL_1286107, EPI_ISL_1286110, EPI_ISL_1286112, EPI_ISL_1286113, EPI_ISL_1286115, EPI_ISL_1286117, EPI_ISL_1286119, EPI_ISL_1286123, EPI_ISL_1286124, EPI_ISL_1286127, EPI_ISL_1286128, EPI_ISL_1286129, EPI_ISL_1286130, EPI_ISL_1286131, EPI_ISL_1286132, EPI_ISL_1286133, EPI_ISL_1354687, EPI_ISL_1354689, EPI_ISL_1354690, EPI_ISL_1354691, EPI_ISL_1354692, EPI_ISL_1354696, EPI_ISL_1354697, EPI_ISL_1354700, EPI_ISL_1354703, EPI_ISL_1354704, EPI_ISL_1354708, EPI_ISL_1354710, EPI_ISL_1354711, EPI_ISL_1354712, EPI_ISL_1354714, EPI_ISL_1354718, EPI_ISL_1354725, EPI_ISL_1354726, EPI_ISL_1354728, EPI_ISL_1354731, EPI_ISL_1354733, EPI_ISL_1354738, EPI_ISL_1354739, EPI_ISL_1354740, EPI_ISL_1354745, EPI_ISL_1354752, EPI_ISL_1439798, EPI_ISL_1439804, EPI_ISL_1439805, EPI_ISL_1439813, EPI_ISL_1439820, EPI_ISL_1439831, EPI_ISL_1439832, EPI_ISL_1439845, EPI_ISL_1439856, EPI_ISL_1439857, EPI_ISL_1439863, EPI_ISL_1439865, EPI_ISL_1442546, EPI_ISL_1442548, EPI_ISL_1442551, EPI_ISL_1442553, EPI_ISL_1442554, EPI_ISL_1442555, EPI_ISL_1442556, EPI_ISL_1442557, EPI_ISL_1442559, EPI_ISL_1442560, EPI_ISL_1442561, EPI_ISL_1442562, EPI_ISL_1442566, EPI_ISL_1442567, EPI_ISL_1442568, EPI_ISL_1442569, EPI_ISL_1442570, EPI_ISL_1442571, EPI_ISL_1566728, EPI_ISL_1566729, EPI_ISL_1566730, EPI_ISL_1566731, EPI_ISL_1566732, EPI_ISL_1566733, EPI_ISL_1566734, EPI_ISL_1566735, EPI_ISL_1566736, EPI_ISL_1566737, EPI_ISL_1566738, EPI_ISL_1566739, EPI_ISL_1566740, EPI_ISL_1566741, EPI_ISL_1566742, EPI_ISL_1566743, EPI_ISL_1566744, EPI_ISL_1566745, EPI_ISL_1566746, EPI_ISL_1566747, EPI_ISL_1566752, EPI_ISL_1566753, EPI_ISL_1566755, EPI_ISL_1566756, EPI_ISL_1566757, EPI_ISL_1566759, EPI_ISL_1566760, EPI_ISL_1566761, EPI_ISL_1566762, EPI_ISL_1566764, EPI_ISL_1566765, EPI_ISL_1566767, EPI_ISL_1566768, EPI_ISL_1566769, EPI_ISL_1566771, EPI_ISL_1566772, EPI_ISL_1566773, EPI_ISL_1566774, EPI_ISL_1566775, EPI_ISL_1566776, EPI_ISL_1566778, EPI_ISL_1566780, EPI_ISL_1566782, EPI_ISL_1566783, EPI_ISL_1566784, EPI_ISL_1640070, EPI_ISL_1640071, EPI_ISL_1640072, EPI_ISL_1640073, EPI_ISL_1640074, EPI_ISL_1640075, EPI_ISL_1640076, EPI_ISL_1640077, EPI_ISL_1640078, EPI_ISL_1640080, EPI_ISL_1640081, EPI_ISL_1640082, EPI_ISL_1640084, EPI_ISL_1640085, EPI_ISL_1640086, EPI_ISL_1640087, EPI_ISL_1640088, EPI_ISL_1640089, EPI_ISL_1640090, EPI_ISL_1640092, EPI_ISL_1640093, EPI_ISL_1640094, EPI_ISL_1640095, EPI_ISL_1640096, EPI_ISL_1640097, EPI_ISL_1640098, EPI_ISL_1640099, EPI_ISL_1640100, EPI_ISL_1640101, EPI_ISL_1640102, EPI_ISL_1640103, EPI_ISL_1640104, EPI_ISL_1640105, EPI_ISL_1640106, EPI_ISL_1640107, EPI_ISL_1640108, EPI_ISL_1640109, EPI_ISL_1640111, EPI_ISL_1640112, EPI_ISL_1640113, EPI_ISL_1640116, EPI_ISL_1640117, EPI_ISL_1640118, EPI_ISL_1640119, EPI_ISL_1640120, EPI_ISL_1723016, EPI_ISL_1723017, EPI_ISL_1723018, EPI_ISL_1723019, EPI_ISL_1723020, EPI_ISL_1723021, EPI_ISL_1723022, EPI_ISL_1723023, EPI_ISL_1723024, EPI_ISL_1723026, EPI_ISL_1723027, EPI_ISL_1723028, EPI_ISL_1723029, EPI_ISL_1723030, EPI_ISL_1723031, EPI_ISL_1723032, EPI_ISL_1723033, EPI_ISL_1723034, EPI_ISL_1723036, EPI_ISL_1723037, EPI_ISL_1723038, EPI_ISL_1723039, EPI_ISL_1723040, EPI_ISL_1723041, EPI_ISL_1723042, EPI_ISL_1723043, EPI_ISL_1723044, EPI_ISL_1723045, EPI_ISL_1723046, EPI_ISL_1723047, EPI_ISL_1723048, EPI_ISL_1723049, EPI_ISL_1723050, EPI_ISL_1723051, EPI_ISL_1723052, EPI_ISL_1723054, EPI_ISL_1723055, EPI_ISL_1723056, EPI_ISL_1723057, EPI_ISL_1723058, EPI_ISL_1723059, EPI_ISL_1723060, EPI_ISL_1723062, EPI_ISL_1727094, EPI_ISL_1727095, EPI_ISL_1727096, EPI_ISL_1727097, EPI_ISL_1727098, EPI_ISL_1727099, EPI_ISL_1727100, EPI_ISL_1727101, EPI_ISL_1727102, EPI_ISL_1727103, EPI_ISL_1727104, EPI_ISL_1727105, EPI_ISL_1727106, EPI_ISL_1727107, EPI_ISL_1727108, EPI_ISL_1727109, EPI_ISL_1727110, EPI_ISL_1727111, EPI_ISL_1727112, EPI_ISL_1727113, EPI_ISL_1727114, EPI_ISL_1727115, EPI_ISL_1727116, EPI_ISL_1727117, EPI_ISL_1727118, EPI_ISL_1727119, EPI_ISL_1727120, EPI_ISL_1727121, EPI_ISL_1727122, EPI_ISL_1844609, EPI_ISL_1844611, EPI_ISL_1844613, EPI_ISL_1844615, EPI_ISL_1844616, EPI_ISL_1844618, EPI_ISL_1844620, EPI_ISL_1844621, EPI_ISL_1844622, EPI_ISL_1844625, EPI_ISL_1844626, EPI_ISL_1844627, EPI_ISL_1844628, EPI_ISL_1844632, EPI_ISL_1844633, EPI_ISL_1844635, EPI_ISL_1844637, EPI_ISL_1851387, EPI_ISL_1851388, EPI_ISL_1851389, EPI_ISL_1851390, EPI_ISL_1851391, EPI_ISL_1851392, EPI_ISL_1851393, EPI_ISL_1851395, EPI_ISL_1851396, EPI_ISL_1851397, EPI_ISL_1851398, EPI_ISL_1851400, EPI_ISL_1851401, EPI_ISL_1851402, EPI_ISL_1851403, EPI_ISL_1851404, EPI_ISL_1851406, EPI_ISL_1851407, EPI_ISL_1851408, EPI_ISL_1851409, EPI_ISL_1851411, EPI_ISL_1851412, EPI_ISL_1851413, EPI_ISL_1851414, EPI_ISL_1851415, EPI_ISL_2122958, EPI_ISL_2122959, EPI_ISL_2122960, EPI_ISL_2122961, EPI_ISL_2122962, EPI_ISL_2122964, EPI_ISL_2122965, EPI_ISL_2122966, EPI_ISL_2122968, EPI_ISL_2122969, EPI_ISL_2122970, EPI_ISL_2122974, EPI_ISL_2122975, EPI_ISL_2122976, EPI_ISL_2122977, EPI_ISL_2122978, EPI_ISL_2122980, EPI_ISL_2122981, EPI_ISL_2122982, EPI_ISL_2122983, EPI_ISL_2122984, EPI_ISL_2122985, EPI_ISL_2122986, EPI_ISL_2122989, EPI_ISL_2122991, EPI_ISL_2122992, EPI_ISL_2122994, EPI_ISL_2122995, EPI_ISL_2122996, EPI_ISL_2129681, EPI_ISL_2129682, EPI_ISL_2129683, EPI_ISL_2129684, EPI_ISL_2129685, EPI_ISL_2129687, EPI_ISL_2129688, EPI_ISL_2129689, EPI_ISL_2129694, EPI_ISL_2129695, EPI_ISL_2129696, EPI_ISL_2129698, EPI_ISL_2129699, EPI_ISL_2129700, EPI_ISL_2129701, EPI_ISL_2129702, EPI_ISL_2129703, EPI_ISL_2129704, EPI_ISL_2129705, EPI_ISL_2129706, EPI_ISL_2129707, EPI_ISL_2129708, EPI_ISL_2129710, EPI_ISL_2129711, EPI_ISL_2129712, EPI_ISL_2129713, EPI_ISL_2129714, EPI_ISL_2129715, EPI_ISL_2129716, EPI_ISL_2129717, EPI_ISL_2129718, EPI_ISL_2129720, EPI_ISL_2129721, EPI_ISL_2129722, EPI_ISL_2266099, EPI_ISL_2266100, EPI_ISL_2266101, EPI_ISL_2266103, EPI_ISL_2266106, EPI_ISL_2266108, EPI_ISL_2266109, EPI_ISL_2266110, EPI_ISL_2266111, EPI_ISL_2266112, EPI_ISL_2266113, EPI_ISL_2266114, EPI_ISL_2266117, EPI_ISL_2266118, EPI_ISL_2266120, EPI_ISL_2266121, EPI_ISL_2266122, EPI_ISL_2266123, EPI_ISL_2266124, EPI_ISL_2266126, EPI_ISL_2266128, EPI_ISL_2266130, EPI_ISL_2266131, EPI_ISL_2266132, EPI_ISL_2266133, EPI_ISL_2266134, EPI_ISL_2266135	Labor Dr. Heidrich & Kollegen MVZ GmbH Hamburg	Robert Koch Institute	?
EPI_ISL_1463546, EPI_ISL_1463547	Labor Dr. Heidrich & Kollegen, Medizinisches Versorgungszentrum GmbH	Heinrich Pette Institute, Leibniz Institute for Experimental Virology	Alexis Robitaille et al
EPI_ISL_831426, EPI_ISL_831405, EPI_ISL_831407, EPI_ISL_831404, EPI_ISL_831423, EPI_ISL_831417, EPI_ISL_831419, EPI_ISL_831412, EPI_ISL_831413, EPI_ISL_831418	Labor Dr. Krause & Kollegen MVZ GmbH	Robert Koch Institute, Influenza and respiratory viruses FG17 & Bioinformatics MF1, Berlin, Germany	Dr. Lorentz et al
EPI_ISL_1048293, EPI_ISL_1048274, EPI_ISL_1048243, EPI_ISL_1048339, EPI_ISL_1048299, EPI_ISL_1048337, EPI_ISL_1048338, EPI_ISL_1048318, EPI_ISL_1048296, EPI_ISL_1048343, EPI_ISL_1048342, EPI_ISL_1048263, EPI_ISL_1048301, EPI_ISL_1048292, EPI_ISL_1048341, EPI_ISL_1048340	Labor Dr. Krause & Kollegen MVZ GmbH	Robert Koch Institute, Influenza and respiratory viruses FG17 & Bioinformatics MF1, Berlin, Germany	Lorentz et al
EPI_ISL_1145970, EPI_ISL_1146024, EPI_ISL_1146083, EPI_ISL_1146086, EPI_ISL_1146093, EPI_ISL_1146104, EPI_ISL_1146121, EPI_ISL_1146138, EPI_ISL_1151415, EPI_ISL_1151429, EPI_ISL_1151434, EPI_ISL_1151469, EPI_ISL_1151506, EPI_ISL_1151547, EPI_ISL_1151687, EPI_ISL_1151703, EPI_ISL_1151741, EPI_ISL_1154808, EPI_ISL_1154822, EPI_ISL_1154843, EPI_ISL_1154851, EPI_ISL_1154852, EPI_ISL_1154940, EPI_ISL_1154946, EPI_ISL_1155003, EPI_ISL_1155068, EPI_ISL_1155123, EPI_ISL_1211093, EPI_ISL_1211119, EPI_ISL_1211125, EPI_ISL_1211140, EPI_ISL_1211157, EPI_ISL_1211172, EPI_ISL_1211187, EPI_ISL_1211206, EPI_ISL_1211215, EPI_ISL_1211216, EPI_ISL_1211218, EPI_ISL_1211223, EPI_ISL_1211231, EPI_ISL_1211236, EPI_ISL_1211272, EPI_ISL_1211302, EPI_ISL_1211304, EPI_ISL_1211306, EPI_ISL_1211335, EPI_ISL_1211344, EPI_ISL_1211366, EPI_ISL_1211396, EPI_ISL_1211415, EPI_ISL_1211424, EPI_ISL_1216455, EPI_ISL_1216480, EPI_ISL_1216483, EPI_ISL_1216498, EPI_ISL_1216499, EPI_ISL_1216524, EPI_ISL_1216548, EPI_ISL_1216549, EPI_ISL_1216581, EPI_ISL_1216582, EPI_ISL_1216592, EPI_ISL_1216599, EPI_ISL_1216601, EPI_ISL_1216605, EPI_ISL_1216608, EPI_ISL_1216662, EPI_ISL_1216691, EPI_ISL_1216694, EPI_ISL_1216720, EPI_ISL_1216735, EPI_ISL_1216738, EPI_ISL_1216748, EPI_ISL_1216750, EPI_ISL_1216767, EPI_ISL_1284570, EPI_ISL_1284599, EPI_ISL_1284616, EPI_ISL_1284628, EPI_ISL_1284653, EPI_ISL_1284664, EPI_ISL_1284687, EPI_ISL_1284701, EPI_ISL_1284709, EPI_ISL_1284724, EPI_ISL_1284764, EPI_ISL_1284768, EPI_ISL_1284799, EPI_ISL_1284801, EPI_ISL_1284806, EPI_ISL_1284844, EPI_ISL_1284860, EPI_ISL_1284872, EPI_ISL_1284874, EPI_ISL_1285525, EPI_ISL_1285600, EPI_ISL_1285678, EPI_ISL_1351804, EPI_ISL_1351834, EPI_ISL_1351852, EPI_ISL_1351874, EPI_ISL_1351881, EPI_ISL_1351889, EPI_ISL_1351945, EPI_ISL_1351968, EPI_ISL_1351994, EPI_ISL_1351996, EPI_ISL_1351998, EPI_ISL_1352014, EPI_ISL_1352021, EPI_ISL_1352030, EPI_ISL_1352056, EPI_ISL_1352134, EPI_ISL_1352142, EPI_ISL_1352196, EPI_ISL_1353933, EPI_ISL_1354045, EPI_ISL_1354048, EPI_ISL_1354070, EPI_ISL_1354092, EPI_ISL_1354104, EPI_ISL_1354178, EPI_ISL_1354203, EPI_ISL_1354223, EPI_ISL_1354225, EPI_ISL_1354232, EPI_ISL_1354248, EPI_ISL_1354260, EPI_ISL_1432936, EPI_ISL_1432961, EPI_ISL_1432967, EPI_ISL_1433025, EPI_ISL_1433081, EPI_ISL_1433125, EPI_ISL_1433127, EPI_ISL_1433142, EPI_ISL_1433162, EPI_ISL_1433200, EPI_ISL_1433228, EPI_ISL_1433265, EPI_ISL_1433292, EPI_ISL_1433364, EPI_ISL_1438691, EPI_ISL_1438700, EPI_ISL_1438716, EPI_ISL_1438722, EPI_ISL_1438759, EPI_ISL_1438762, EPI_ISL_1438854, EPI_ISL_1438859, EPI_ISL_1438867, EPI_ISL_1438905, EPI_ISL_1438917, EPI_ISL_1438925, EPI_ISL_1438931, EPI_ISL_1438938, EPI_ISL_1438947, EPI_ISL_1438954, EPI_ISL_1438955, EPI_ISL_1438989, EPI_ISL_1439004, EPI_ISL_1439014, EPI_ISL_1439017, EPI_ISL_1569298, EPI_ISL_1569334, EPI_ISL_1569376, EPI_ISL_1569386, EPI_ISL_1569388, EPI_ISL_1569393, EPI_ISL_1569394, EPI_ISL_1569397, EPI_ISL_1569399, EPI_ISL_1569411, EPI_ISL_1569461, EPI_ISL_1569480, EPI_ISL_1569487, EPI_ISL_1569497, EPI_ISL_1569501, EPI_ISL_1569605, EPI_ISL_1569674, EPI_ISL_1721127, EPI_ISL_1721158, EPI_ISL_1721160, EPI_ISL_1721189, EPI_ISL_1721299, EPI_ISL_1842795, EPI_ISL_1842798, EPI_ISL_1842799, EPI_ISL_1842801, EPI_ISL_1842808, EPI_ISL_1842809, EPI_ISL_1842823, EPI_ISL_1842838, EPI_ISL_1842840, EPI_ISL_1842856, EPI_ISL_1842857, EPI_ISL_1842882, EPI_ISL_1842889, EPI_ISL_1842895, EPI_ISL_1842905, EPI_ISL_1842911, EPI_ISL_1842913, EPI_ISL_1842925, EPI_ISL_1842927, EPI_ISL_1842937, EPI_ISL_1842947, EPI_ISL_1842952, EPI_ISL_1842962, EPI_ISL_1843448, EPI_ISL_1843454, EPI_ISL_1843456, EPI_ISL_1843470, EPI_ISL_1843478, EPI_ISL_1843485, EPI_ISL_1843514, EPI_ISL_1843515, EPI_ISL_1843549, EPI_ISL_1843552, EPI_ISL_1843564, EPI_ISL_1843581, EPI_ISL_1843604, EPI_ISL_1843616, EPI_ISL_1843618, EPI_ISL_1843628, EPI_ISL_1843646, EPI_ISL_1843660, EPI_ISL_1843664, EPI_ISL_1843673, EPI_ISL_1843679, EPI_ISL_1843687, EPI_ISL_1843702, EPI_ISL_1843728, EPI_ISL_1844056, EPI_ISL_1844057, EPI_ISL_1844067, EPI_ISL_1844074, EPI_ISL_1844077, EPI_ISL_1844082, EPI_ISL_1844118, EPI_ISL_1844120, EPI_ISL_1844124, EPI_ISL_1844126, EPI_ISL_1844146, EPI_ISL_1844153, EPI_ISL_1844165, EPI_ISL_1844168, EPI_ISL_1844175, EPI_ISL_1844177, EPI_ISL_1844178, EPI_ISL_1844185, EPI_ISL_1844192, EPI_ISL_1844204, EPI_ISL_1844220, EPI_ISL_1844222, EPI_ISL_1844228, EPI_ISL_1844243, EPI_ISL_1844268, EPI_ISL_1847095, EPI_ISL_1847097, EPI_ISL_1847099, EPI_ISL_1847102, EPI_ISL_1847106, EPI_ISL_1847107, EPI_ISL_1847113, EPI_ISL_1847114, EPI_ISL_1847115, EPI_ISL_1847117, EPI_ISL_1847123, EPI_ISL_1847132, EPI_ISL_1847135, EPI_ISL_1847140, EPI_ISL_1847145, EPI_ISL_1847148, EPI_ISL_1847149, EPI_ISL_1847151, EPI_ISL_1847152, EPI_ISL_1847154, EPI_ISL_1847155, EPI_ISL_1847159, EPI_ISL_1847160, EPI_ISL_1847161, EPI_ISL_1847165, EPI_ISL_2115557, EPI_ISL_2115578, EPI_ISL_2115629, EPI_ISL_2115683, EPI_ISL_2115779, EPI_ISL_2120621, EPI_ISL_2120629, EPI_ISL_2120639, EPI_ISL_2120663, EPI_ISL_2120672, EPI_ISL_2120676, EPI_ISL_2120678, EPI_ISL_2120680, EPI_ISL_2120682, EPI_ISL_2120686, EPI_ISL_2120687, EPI_ISL_2120722, EPI_ISL_2120725, EPI_ISL_2120734, EPI_ISL_2120749, EPI_ISL_2120786, EPI_ISL_2120826, EPI_ISL_2120914, EPI_ISL_2120934, EPI_ISL_2120940, EPI_ISL_2120974, EPI_ISL_2120988, EPI_ISL_2121000, EPI_ISL_2121006, EPI_ISL_2121018, EPI_ISL_2121071, EPI_ISL_2121115, EPI_ISL_2121118, EPI_ISL_2121124, EPI_ISL_2121136, EPI_ISL_2121189, EPI_ISL_2121212, EPI_ISL_2121214, EPI_ISL_2121226, EPI_ISL_2121260, EPI_ISL_2121272, EPI_ISL_2121298, EPI_ISL_2121304, EPI_ISL_2121328, EPI_ISL_2121339, EPI_ISL_2121366, EPI_ISL_2121389, EPI_ISL_2121435, EPI_ISL_2121438, EPI_ISL_2121442, EPI_ISL_2125464, EPI_ISL_2125466, EPI_ISL_2125481, EPI_ISL_2125496, EPI_ISL_2125501, EPI_ISL_2125503, EPI_ISL_2125507, EPI_ISL_2125509, EPI_ISL_2125519, EPI_ISL_2125528, EPI_ISL_2125565, EPI_ISL_2125578, EPI_ISL_2125580, EPI_ISL_2125624, EPI_ISL_2125626, EPI_ISL_2125633, EPI_ISL_2125643, EPI_ISL_2125648, EPI_ISL_2125658, EPI_ISL_2125660, EPI_ISL_2125667, EPI_ISL_2125695, EPI_ISL_2125699, EPI_ISL_2125709, EPI_ISL_2125727, EPI_ISL_2125732, EPI_ISL_2125743, EPI_ISL_2125746, EPI_ISL_2125747, EPI_ISL_2125750, EPI_ISL_2125797, EPI_ISL_2125814, EPI_ISL_2125816, EPI_ISL_2125819, EPI_ISL_2125836, EPI_ISL_2125845, EPI_ISL_2125869, EPI_ISL_2125886, EPI_ISL_2125953, EPI_ISL_2125956, EPI_ISL_2125961, EPI_ISL_2125965, EPI_ISL_2125967, EPI_ISL_2125983, EPI_ISL_2126001, EPI_ISL_2126009, EPI_ISL_2126020, EPI_ISL_2126027, EPI_ISL_2126037, EPI_ISL_2126054, EPI_ISL_2126060, EPI_ISL_2126079, EPI_ISL_2126081, EPI_ISL_2126085, EPI_ISL_2126093, EPI_ISL_2126102, EPI_ISL_2126114, EPI_ISL_2126126, EPI_ISL_2126133, EPI_ISL_2126143, EPI_ISL_2126148, EPI_ISL_2126153, EPI_ISL_2126156, EPI_ISL_2126182, EPI_ISL_2126183, EPI_ISL_2126187, EPI_ISL_2265554, EPI_ISL_2265573, EPI_ISL_2265575, EPI_ISL_2265617, EPI_ISL_2265619, EPI_ISL_2265631, EPI_ISL_2265645, EPI_ISL_2265657, EPI_ISL_2265664, EPI_ISL_2265679, EPI_ISL_2265710, EPI_ISL_2265720, EPI_ISL_2265729, EPI_ISL_2265732, EPI_ISL_2265736, EPI_ISL_2265740, EPI_ISL_2265753, EPI_ISL_2265762, EPI_ISL_2265786, EPI_ISL_2265796, EPI_ISL_2265799, EPI_ISL_2265804, EPI_ISL_2265812, EPI_ISL_2265813, EPI_ISL_2265845, EPI_ISL_2265858, EPI_ISL_2265863, EPI_ISL_2316030, EPI_ISL_2316055, EPI_ISL_2316058, EPI_ISL_2316078, EPI_ISL_2316099, EPI_ISL_2316100, EPI_ISL_2316123, EPI_ISL_2316135, EPI_ISL_2316152, EPI_ISL_2316156, EPI_ISL_2316160, EPI_ISL_2316179, EPI_ISL_2316188, EPI_ISL_2316191, EPI_ISL_2316200, EPI_ISL_2316228, EPI_ISL_2316238, EPI_ISL_2316261, EPI_ISL_2316282, EPI_ISL_2316321, EPI_ISL_2316388	Labor Dr. Schumacher MVZ	Robert Koch Institute	?
EPI_ISL_1353476, EPI_ISL_1353477, EPI_ISL_1353478, EPI_ISL_1353479, EPI_ISL_1353480, EPI_ISL_1353481, EPI_ISL_1353482, EPI_ISL_1353483, EPI_ISL_1353484, EPI_ISL_1353485, EPI_ISL_1353486, EPI_ISL_1353487, EPI_ISL_1353488, EPI_ISL_1353489, EPI_ISL_1353490, EPI_ISL_1570402, EPI_ISL_1570403, EPI_ISL_1570404, EPI_ISL_1570405, EPI_ISL_1570406, EPI_ISL_1570407, EPI_ISL_1570408, EPI_ISL_1570409, EPI_ISL_1570410, EPI_ISL_1570411, EPI_ISL_1570412, EPI_ISL_1570413, EPI_ISL_1570414, EPI_ISL_1570415, EPI_ISL_1570416, EPI_ISL_1570417, EPI_ISL_1570418, EPI_ISL_1570419, EPI_ISL_1570420, EPI_ISL_1570421, EPI_ISL_1570422, EPI_ISL_1570423, EPI_ISL_1570424, EPI_ISL_1570425, EPI_ISL_1570427, EPI_ISL_1570428, EPI_ISL_1570429, EPI_ISL_1570430, EPI_ISL_1570431, EPI_ISL_1570432, EPI_ISL_1570433, EPI_ISL_1570434, EPI_ISL_1570435, EPI_ISL_1570436, EPI_ISL_1570437, EPI_ISL_1570438, EPI_ISL_1570439, EPI_ISL_1570440, EPI_ISL_1570441, EPI_ISL_1570442, EPI_ISL_1570443, EPI_ISL_1570444, EPI_ISL_1570445, EPI_ISL_1570446, EPI_ISL_1570447, EPI_ISL_1570448, EPI_ISL_1570449, EPI_ISL_1570451, EPI_ISL_1570452, EPI_ISL_1570453, EPI_ISL_1570454, EPI_ISL_1570455, EPI_ISL_1570456, EPI_ISL_1570457, EPI_ISL_1570458, EPI_ISL_1570459, EPI_ISL_1570460, EPI_ISL_1570461, EPI_ISL_1643832, EPI_ISL_1643833, EPI_ISL_1643834, EPI_ISL_1643835, EPI_ISL_1643836, EPI_ISL_1643837, EPI_ISL_1643838, EPI_ISL_1643839, EPI_ISL_1643840, EPI_ISL_1643841, EPI_ISL_1643842, EPI_ISL_1643843, EPI_ISL_1643844, EPI_ISL_1643845, EPI_ISL_1643846, EPI_ISL_1643847, EPI_ISL_1643848, EPI_ISL_1643849, EPI_ISL_1643850, EPI_ISL_1643851, EPI_ISL_1643852, EPI_ISL_1643853, EPI_ISL_1643854, EPI_ISL_1643855, EPI_ISL_1643856, EPI_ISL_1643857, EPI_ISL_1847403, EPI_ISL_1847404, EPI_ISL_1847405, EPI_ISL_1847406, EPI_ISL_1847408, EPI_ISL_1847409, EPI_ISL_1847410, EPI_ISL_1847411, EPI_ISL_1847412, EPI_ISL_1847413, EPI_ISL_1847414, EPI_ISL_1847415, EPI_ISL_1847416, EPI_ISL_1847417, EPI_ISL_1847418, EPI_ISL_1847419, EPI_ISL_1847420, EPI_ISL_1847421, EPI_ISL_1847422, EPI_ISL_1847423, EPI_ISL_1847424, EPI_ISL_2125116, EPI_ISL_2125117, EPI_ISL_2125118, EPI_ISL_2125119, EPI_ISL_2125120, EPI_ISL_2125121, EPI_ISL_2125122, EPI_ISL_2125123, EPI_ISL_2125124, EPI_ISL_2125125, EPI_ISL_2125127, EPI_ISL_2125128, EPI_ISL_2125129, EPI_ISL_2125130, EPI_ISL_2125131, EPI_ISL_2125132, EPI_ISL_2125133, EPI_ISL_2125134, EPI_ISL_2125135, EPI_ISL_2125136, EPI_ISL_2125137, EPI_ISL_2265963, EPI_ISL_2265964, EPI_ISL_2265965, EPI_ISL_2265966, EPI_ISL_2265967, EPI_ISL_2265968, EPI_ISL_2265969	Labor Dr. Spranger	Robert Koch Institute	?
EPI_ISL_1209026, EPI_ISL_1209029, EPI_ISL_1209027, EPI_ISL_1209028	Labor Dr. Wisplinghoff	Center of Medical Microbiology, Virology, and Hospital Hygiene, University of Duesseldorf	Philipp Niklas Ostermann et al
EPI_ISL_1140136, EPI_ISL_1140179, EPI_ISL_1140839, EPI_ISL_1140840, EPI_ISL_1140841, EPI_ISL_1140849, EPI_ISL_1140850, EPI_ISL_1140852, EPI_ISL_1140855, EPI_ISL_1140857, EPI_ISL_1140865, EPI_ISL_1140866, EPI_ISL_1140867, EPI_ISL_1140869, EPI_ISL_1140879, EPI_ISL_1140881, EPI_ISL_1140882, EPI_ISL_1140885, EPI_ISL_1140888, EPI_ISL_1140893, EPI_ISL_1140900, EPI_ISL_1140901, EPI_ISL_1140913, EPI_ISL_1140998, EPI_ISL_1141807, EPI_ISL_1141823, EPI_ISL_1141828, EPI_ISL_1144513, EPI_ISL_1146545	Labor Dr. Wisplinghoff - Berlin	Robert Koch Institute	?
EPI_ISL_2111023, EPI_ISL_2111024, EPI_ISL_2111025, EPI_ISL_2111026, EPI_ISL_2111108, EPI_ISL_2111109	Labor Dr. Wisplinghoff - Kaln	Robert Koch Institute	?
EPI_ISL_2125015, EPI_ISL_2125016, EPI_ISL_2125017, EPI_ISL_2128986, EPI_ISL_2128987	Labor Dr. Wisplinghoff - Koln	Robert Koch Institute	?
EPI_ISL_1563927, EPI_ISL_1563928, EPI_ISL_1563929, EPI_ISL_1563930, EPI_ISL_1563931, EPI_ISL_1571539, EPI_ISL_1571540, EPI_ISL_1571541, EPI_ISL_1571542, EPI_ISL_1571543, EPI_ISL_1571544, EPI_ISL_1571545, EPI_ISL_1571546, EPI_ISL_1571547, EPI_ISL_1571548, EPI_ISL_1643494, EPI_ISL_1643495, EPI_ISL_1643496, EPI_ISL_1643497, EPI_ISL_1643498, EPI_ISL_1643499, EPI_ISL_1643500, EPI_ISL_1643501, EPI_ISL_1643502, EPI_ISL_1643503, EPI_ISL_1643504, EPI_ISL_1643505, EPI_ISL_1643506, EPI_ISL_1643507, EPI_ISL_1643508, EPI_ISL_1643509, EPI_ISL_1643510, EPI_ISL_1643511, EPI_ISL_1724327, EPI_ISL_1725186, EPI_ISL_1725187, EPI_ISL_1725188, EPI_ISL_1725189, EPI_ISL_1850332, EPI_ISL_1850334, EPI_ISL_1850336	Labor Dr. Wisplinghoff - KÃ¶ln	Robert Koch Institute	?
EPI_ISL_1048346, EPI_ISL_1048247, EPI_ISL_1048347, EPI_ISL_1048303, EPI_ISL_1048344, EPI_ISL_1048290, EPI_ISL_1048282, EPI_ISL_1048285, EPI_ISL_1048275, EPI_ISL_1048319, EPI_ISL_1048345, EPI_ISL_1048253, EPI_ISL_1048349, EPI_ISL_1048302, EPI_ISL_1048271, EPI_ISL_1048255, EPI_ISL_1048348	Labor Dr. Wisplinghoff - Köln	Robert Koch Institute, Influenza and respiratory viruses FG17 & Bioinformatics MF1, Berlin, Germany	R. Grosser et al
EPI_ISL_831411, EPI_ISL_831421, EPI_ISL_803955, EPI_ISL_803956, EPI_ISL_803957, EPI_ISL_831402, EPI_ISL_831420, EPI_ISL_831422, EPI_ISL_831424, EPI_ISL_831409, EPI_ISL_831425	Labor Dr. Wisplinghoff - Köln	Robert Koch Institute, Influenza and respiratory viruses FG17 & Bioinformatics MF1, Berlin, Germany	Dr. R. Grosser et al
EPI_ISL_1148588, EPI_ISL_1211444, EPI_ISL_1211445, EPI_ISL_1211446, EPI_ISL_1211447, EPI_ISL_1211448, EPI_ISL_1211449, EPI_ISL_1211450, EPI_ISL_1211452, EPI_ISL_1211453, EPI_ISL_1211454, EPI_ISL_1211455, EPI_ISL_1211458, EPI_ISL_1211460, EPI_ISL_1211462, EPI_ISL_1211463, EPI_ISL_1211464, EPI_ISL_1211465, EPI_ISL_1211466, EPI_ISL_1211468, EPI_ISL_1211469, EPI_ISL_1211471, EPI_ISL_1211473, EPI_ISL_1211476, EPI_ISL_1211477, EPI_ISL_1211480, EPI_ISL_1211481, EPI_ISL_1211483, EPI_ISL_1211484, EPI_ISL_1211485, EPI_ISL_1211486, EPI_ISL_1211487, EPI_ISL_1211488, EPI_ISL_1211490, EPI_ISL_1211491, EPI_ISL_1211492, EPI_ISL_1211493, EPI_ISL_1211494, EPI_ISL_1211496, EPI_ISL_1211499, EPI_ISL_1211500, EPI_ISL_1211503, EPI_ISL_1211504, EPI_ISL_1211505, EPI_ISL_1211506, EPI_ISL_1211508, EPI_ISL_1211509, EPI_ISL_1211512, EPI_ISL_1211515, EPI_ISL_1211516, EPI_ISL_1211517, EPI_ISL_1211518, EPI_ISL_1211519, EPI_ISL_1211520, EPI_ISL_1211521, EPI_ISL_1211522, EPI_ISL_1211523, EPI_ISL_1211525, EPI_ISL_1211526, EPI_ISL_1211528, EPI_ISL_1211529, EPI_ISL_1211530, EPI_ISL_1211531, EPI_ISL_1211532, EPI_ISL_1211533, EPI_ISL_1211535, EPI_ISL_1211538, EPI_ISL_1211539, EPI_ISL_1211541, EPI_ISL_1211542, EPI_ISL_1211544, EPI_ISL_1211545, EPI_ISL_1211546, EPI_ISL_1211547, EPI_ISL_1211548, EPI_ISL_1211550, EPI_ISL_1211551, EPI_ISL_1211552, EPI_ISL_1211553, EPI_ISL_1211554, EPI_ISL_1211557, EPI_ISL_1211558, EPI_ISL_1211559, EPI_ISL_1211562, EPI_ISL_1211563, EPI_ISL_1211564, EPI_ISL_1211565, EPI_ISL_1211566, EPI_ISL_1211567, EPI_ISL_1211568, EPI_ISL_1211569, EPI_ISL_1211570, EPI_ISL_1211572, EPI_ISL_1211574, EPI_ISL_1211576, EPI_ISL_1211577, EPI_ISL_1211578, EPI_ISL_1211579, EPI_ISL_1211583, EPI_ISL_1211587, EPI_ISL_1211590, EPI_ISL_1211591, EPI_ISL_1211592, EPI_ISL_1211593, EPI_ISL_1211594, EPI_ISL_1211595, EPI_ISL_1211596, EPI_ISL_1211597, EPI_ISL_1211598, EPI_ISL_1211600, EPI_ISL_1211601, EPI_ISL_1211603, EPI_ISL_1211604, EPI_ISL_1211605, EPI_ISL_1211606, EPI_ISL_1211611, EPI_ISL_1211618, EPI_ISL_1211622, EPI_ISL_1211625, EPI_ISL_1211626, EPI_ISL_1211629, EPI_ISL_1211633, EPI_ISL_1211635, EPI_ISL_1211642, EPI_ISL_1211644, EPI_ISL_1211646, EPI_ISL_1211648, EPI_ISL_1211650, EPI_ISL_1211651, EPI_ISL_1211653, EPI_ISL_1211655, EPI_ISL_1211657, EPI_ISL_1211659, EPI_ISL_1211661, EPI_ISL_1211663, EPI_ISL_1211665, EPI_ISL_1211667, EPI_ISL_1211668, EPI_ISL_1211670, EPI_ISL_1211672, EPI_ISL_1211674, EPI_ISL_1211683, EPI_ISL_1211685, EPI_ISL_1211687, EPI_ISL_1211689, EPI_ISL_1211691, EPI_ISL_1211693, EPI_ISL_1211694, EPI_ISL_1211698, EPI_ISL_1211701, EPI_ISL_1211702, EPI_ISL_1211704, EPI_ISL_1211708, EPI_ISL_1211709, EPI_ISL_1211713, EPI_ISL_1211715, EPI_ISL_1211722, EPI_ISL_1211724, EPI_ISL_1211727, EPI_ISL_1211731, EPI_ISL_1211733, EPI_ISL_1211735, EPI_ISL_1211744, EPI_ISL_1211746, EPI_ISL_1211748, EPI_ISL_1211750, EPI_ISL_1211754, EPI_ISL_1211758, EPI_ISL_1211759, EPI_ISL_1211765, EPI_ISL_1211767, EPI_ISL_1211771, EPI_ISL_1211772, EPI_ISL_1211774, EPI_ISL_1211776, EPI_ISL_1211777, EPI_ISL_1211779, EPI_ISL_1211780, EPI_ISL_1211781, EPI_ISL_1211782, EPI_ISL_1211783, EPI_ISL_1211785, EPI_ISL_1211786, EPI_ISL_1211787, EPI_ISL_1211789, EPI_ISL_1211790, EPI_ISL_1211792, EPI_ISL_1211796, EPI_ISL_1211799, EPI_ISL_1211802, EPI_ISL_1211803, EPI_ISL_1211804, EPI_ISL_1211806, EPI_ISL_1211811, EPI_ISL_1211813, EPI_ISL_1211814, EPI_ISL_1211815, EPI_ISL_1211816, EPI_ISL_1211818, EPI_ISL_1211819, EPI_ISL_1211821, EPI_ISL_1211823, EPI_ISL_1211824, EPI_ISL_1211825, EPI_ISL_1211826, EPI_ISL_1211827, EPI_ISL_1211828, EPI_ISL_1211829, EPI_ISL_1211830, EPI_ISL_1211831, EPI_ISL_1211834, EPI_ISL_1211836, EPI_ISL_1211837, EPI_ISL_1211838, EPI_ISL_1211839, EPI_ISL_1211841, EPI_ISL_1211842, EPI_ISL_1211844, EPI_ISL_1211846, EPI_ISL_1211847, EPI_ISL_1211848, EPI_ISL_1211849, EPI_ISL_1211854, EPI_ISL_1211857, EPI_ISL_1211858, EPI_ISL_1211859, EPI_ISL_1211860, EPI_ISL_1211861, EPI_ISL_1211863, EPI_ISL_1211864, EPI_ISL_1211866, EPI_ISL_1211867, EPI_ISL_1211868, EPI_ISL_1211869, EPI_ISL_1211870, EPI_ISL_1211871, EPI_ISL_1211872, EPI_ISL_1211874, EPI_ISL_1211875, EPI_ISL_1211876, EPI_ISL_1211877, EPI_ISL_1215812, EPI_ISL_1215814, EPI_ISL_1215815, EPI_ISL_1215816, EPI_ISL_1215817, EPI_ISL_1215820, EPI_ISL_1215821, EPI_ISL_1215822, EPI_ISL_1215823, EPI_ISL_1215824, EPI_ISL_1215825, EPI_ISL_1215828, EPI_ISL_1215829, EPI_ISL_1215831, EPI_ISL_1215832, EPI_ISL_1215833, EPI_ISL_1215834, EPI_ISL_1215835, EPI_ISL_1215836, EPI_ISL_1215837, EPI_ISL_1215839, EPI_ISL_1215840, EPI_ISL_1215841, EPI_ISL_1215843, EPI_ISL_1215844, EPI_ISL_1215845, EPI_ISL_1215846, EPI_ISL_1215848, EPI_ISL_1215849, EPI_ISL_1215850, EPI_ISL_1215851, EPI_ISL_1215852, EPI_ISL_1215855, EPI_ISL_1215856, EPI_ISL_1215860, EPI_ISL_1215861, EPI_ISL_1215862, EPI_ISL_1215863, EPI_ISL_1215864, EPI_ISL_1215865, EPI_ISL_1215866, EPI_ISL_1215867, EPI_ISL_1215868, EPI_ISL_1215869, EPI_ISL_1215870, EPI_ISL_1215871, EPI_ISL_1215872, EPI_ISL_1215873, EPI_ISL_1215877, EPI_ISL_1215880, EPI_ISL_1215881, EPI_ISL_1215883, EPI_ISL_1215884, EPI_ISL_1215885, EPI_ISL_1215887, EPI_ISL_1215890, EPI_ISL_1215891, EPI_ISL_1215892, EPI_ISL_1215895, EPI_ISL_1215897, EPI_ISL_1215899, EPI_ISL_1215900, EPI_ISL_1215902, EPI_ISL_1215903, EPI_ISL_1215904, EPI_ISL_1215906, EPI_ISL_1215907, EPI_ISL_1215909, EPI_ISL_1215913, EPI_ISL_1215914, EPI_ISL_1215916, EPI_ISL_1215920, EPI_ISL_1215921, EPI_ISL_1215922, EPI_ISL_1215925, EPI_ISL_1215926, EPI_ISL_1215927, EPI_ISL_1215928, EPI_ISL_1215931, EPI_ISL_1215933, EPI_ISL_1215934, EPI_ISL_1215935, EPI_ISL_1215936, EPI_ISL_1215938, EPI_ISL_1215939, EPI_ISL_1215940, EPI_ISL_1215941, EPI_ISL_1215942, EPI_ISL_1215945, EPI_ISL_1215949, EPI_ISL_1215951, EPI_ISL_1215954, EPI_ISL_1215956, EPI_ISL_1215959, EPI_ISL_1215964, EPI_ISL_1215965, EPI_ISL_1215966, EPI_ISL_1215967, EPI_ISL_1215968, EPI_ISL_1215970, EPI_ISL_1215973, EPI_ISL_1215975, EPI_ISL_1215976, EPI_ISL_1215977, EPI_ISL_1215978, EPI_ISL_1215979, EPI_ISL_1215980, EPI_ISL_1215983, EPI_ISL_1215986, EPI_ISL_1215989, EPI_ISL_1215991, EPI_ISL_1215992, EPI_ISL_1215995, EPI_ISL_1215996, EPI_ISL_1215997, EPI_ISL_1215999, EPI_ISL_1216000, EPI_ISL_1216003, EPI_ISL_1216004, EPI_ISL_1216005, EPI_ISL_1216006, EPI_ISL_1216007, EPI_ISL_1216010, EPI_ISL_1216012, EPI_ISL_1216015, EPI_ISL_1216016, EPI_ISL_1216018, EPI_ISL_1216019, EPI_ISL_1216022, EPI_ISL_1216023, EPI_ISL_1216026, EPI_ISL_1216027, EPI_ISL_1216029, EPI_ISL_1216032, EPI_ISL_1216036, EPI_ISL_1216038, EPI_ISL_1216039, EPI_ISL_1216040, EPI_ISL_1216041, EPI_ISL_1217110, EPI_ISL_1217113, EPI_ISL_1217116, EPI_ISL_1217117, EPI_ISL_1282384, EPI_ISL_1282391, EPI_ISL_1282392, EPI_ISL_1282400, EPI_ISL_1282401, EPI_ISL_1282404, EPI_ISL_1282406, EPI_ISL_1282407, EPI_ISL_1282408, EPI_ISL_1282410, EPI_ISL_1282416, EPI_ISL_1282417, EPI_ISL_1282425, EPI_ISL_1282432, EPI_ISL_1282436, EPI_ISL_1282437, EPI_ISL_1282439, EPI_ISL_1282442, EPI_ISL_1282443, EPI_ISL_1282448, EPI_ISL_1282451, EPI_ISL_1282455, EPI_ISL_1282456, EPI_ISL_1282457, EPI_ISL_1282459, EPI_ISL_1282460, EPI_ISL_1282461, EPI_ISL_1282463, EPI_ISL_1282471, EPI_ISL_1282472, EPI_ISL_1282473, EPI_ISL_1282475, EPI_ISL_1282476, EPI_ISL_1282481, EPI_ISL_1282484, EPI_ISL_1282485, EPI_ISL_1282486, EPI_ISL_1282490, EPI_ISL_1282491, EPI_ISL_1282493, EPI_ISL_1282498, EPI_ISL_1282501, EPI_ISL_1282502, EPI_ISL_1282503, EPI_ISL_1282507, EPI_ISL_1282508, EPI_ISL_1282511, EPI_ISL_1282514, EPI_ISL_1282519, EPI_ISL_1282520, EPI_ISL_1282524, EPI_ISL_1282525, EPI_ISL_1282527, EPI_ISL_1282529, EPI_ISL_1282539, EPI_ISL_1282540, EPI_ISL_1282541, EPI_ISL_1282547, EPI_ISL_1282548, EPI_ISL_1282550, EPI_ISL_1282551, EPI_ISL_1282552, EPI_ISL_1282553, EPI_ISL_1282555, EPI_ISL_1282556, EPI_ISL_1282557, EPI_ISL_1282560, EPI_ISL_1282562, EPI_ISL_1282563, EPI_ISL_1282566, EPI_ISL_1282569, EPI_ISL_1282571, EPI_ISL_1282572, EPI_ISL_1282578, EPI_ISL_1282581, EPI_ISL_1282584, EPI_ISL_1282585, EPI_ISL_1282592, EPI_ISL_1282593, EPI_ISL_1282597, EPI_ISL_1282598, EPI_ISL_1282599, EPI_ISL_1282600, EPI_ISL_1282602, EPI_ISL_1282605, EPI_ISL_1282606, EPI_ISL_1282607, EPI_ISL_1282608, EPI_ISL_1282609, EPI_ISL_1282611, EPI_ISL_1282612, EPI_ISL_1282616, EPI_ISL_1282619, EPI_ISL_1282624, EPI_ISL_1282628, EPI_ISL_1282629, EPI_ISL_1282630, EPI_ISL_1282631, EPI_ISL_1282632, EPI_ISL_1282635, EPI_ISL_1282636, EPI_ISL_1282638, EPI_ISL_1282640, EPI_ISL_1282642, EPI_ISL_1282643, EPI_ISL_1282654, EPI_ISL_1282657, EPI_ISL_1282659, EPI_ISL_1282661, EPI_ISL_1282663, EPI_ISL_1282665, EPI_ISL_1282669, EPI_ISL_1282672, EPI_ISL_1282674, EPI_ISL_1282675, EPI_ISL_1282680, EPI_ISL_1282688, EPI_ISL_1282689, EPI_ISL_1282692, EPI_ISL_1282693, EPI_ISL_1282694, EPI_ISL_1282695, EPI_ISL_1282696, EPI_ISL_1282697, EPI_ISL_1282698, EPI_ISL_1282700, EPI_ISL_1282704, EPI_ISL_1282707, EPI_ISL_1282709, EPI_ISL_1282710, EPI_ISL_1282714, EPI_ISL_1282718, EPI_ISL_1282720, EPI_ISL_1282721, EPI_ISL_1282723, EPI_ISL_1282726, EPI_ISL_1282728, EPI_ISL_1282731, EPI_ISL_1282733, EPI_ISL_1282734, EPI_ISL_1282737, EPI_ISL_1282738, EPI_ISL_1282740, EPI_ISL_1282741, EPI_ISL_1282743, EPI_ISL_1282744, EPI_ISL_1282747, EPI_ISL_1282748, EPI_ISL_1282752, EPI_ISL_1286907, EPI_ISL_1286909, EPI_ISL_1286910, EPI_ISL_1286911, EPI_ISL_1286913, EPI_ISL_1286920, EPI_ISL_1286941, EPI_ISL_1286962, EPI_ISL_1286964, EPI_ISL_1286967, EPI_ISL_1286972, EPI_ISL_1286974, EPI_ISL_1286979, EPI_ISL_1286980, EPI_ISL_1286981, EPI_ISL_1286987, EPI_ISL_1287001, EPI_ISL_1287027, EPI_ISL_1287030, EPI_ISL_1287040, EPI_ISL_1287045, EPI_ISL_1287046, EPI_ISL_1287048, EPI_ISL_1287053, EPI_ISL_1287060, EPI_ISL_1287063, EPI_ISL_1287066, EPI_ISL_1287069, EPI_ISL_1287075, EPI_ISL_1287077, EPI_ISL_1287078, EPI_ISL_1287080, EPI_ISL_1287082, EPI_ISL_1287108, EPI_ISL_1287112, EPI_ISL_1287113, EPI_ISL_1287115, EPI_ISL_1287120, EPI_ISL_1287126, EPI_ISL_1287145, EPI_ISL_1287156, EPI_ISL_1287165, EPI_ISL_1287177, EPI_ISL_1287190, EPI_ISL_1287198, EPI_ISL_1287199, EPI_ISL_1287203, EPI_ISL_1287210, EPI_ISL_1287216, EPI_ISL_1287220, EPI_ISL_1287225, EPI_ISL_1287235, EPI_ISL_1287242, EPI_ISL_1287248, EPI_ISL_1287256, EPI_ISL_1287262, EPI_ISL_1287263, EPI_ISL_1349244, EPI_ISL_1349264, EPI_ISL_1349282, EPI_ISL_1349289, EPI_ISL_1349322, EPI_ISL_1349325, EPI_ISL_1349345, EPI_ISL_1349357, EPI_ISL_1349360, EPI_ISL_1354473, EPI_ISL_1433741, EPI_ISL_1433764, EPI_ISL_1433780, EPI_ISL_1433844, EPI_ISL_1433908, EPI_ISL_1433950, EPI_ISL_1433965, EPI_ISL_1433971, EPI_ISL_1433990, EPI_ISL_1434003, EPI_ISL_1434011, EPI_ISL_1434015, EPI_ISL_1434074, EPI_ISL_1434125, EPI_ISL_1434130, EPI_ISL_1434170, EPI_ISL_1434185, EPI_ISL_1434214, EPI_ISL_1434295, EPI_ISL_1434309, EPI_ISL_1434325, EPI_ISL_1434351, EPI_ISL_2263037, EPI_ISL_2263199, EPI_ISL_2263200, EPI_ISL_2266929	Labor Dr. Wisplinghoff - Köln	Robert Koch Institute	?
EPI_ISL_751799	Labor Dr. Wisplinghoff - Köln	Robert Koch Institute, Bioinformatics MF1, Berlin, Germany	Dr. R. Grosser et al
EPI_ISL_1569796, EPI_ISL_1569797, EPI_ISL_1569798, EPI_ISL_1569799, EPI_ISL_1639264, EPI_ISL_1639265, EPI_ISL_1639266, EPI_ISL_1639267, EPI_ISL_1639268, EPI_ISL_1639269, EPI_ISL_1639270, EPI_ISL_1639271, EPI_ISL_1639272, EPI_ISL_1639273, EPI_ISL_1639274, EPI_ISL_1643966, EPI_ISL_1643967, EPI_ISL_1643968, EPI_ISL_1726860, EPI_ISL_1726861, EPI_ISL_1726862, EPI_ISL_1726863, EPI_ISL_1726865, EPI_ISL_1726866, EPI_ISL_1726867, EPI_ISL_1851131, EPI_ISL_1851132, EPI_ISL_1851133, EPI_ISL_1851134, EPI_ISL_1851135, EPI_ISL_1851136, EPI_ISL_1851138, EPI_ISL_2112903, EPI_ISL_2112904, EPI_ISL_2112905, EPI_ISL_2112906, EPI_ISL_2112907, EPI_ISL_2112908, EPI_ISL_2112909, EPI_ISL_2112910, EPI_ISL_2112911, EPI_ISL_2112912	Labor KneiÃŸler GmbH & Co. KG	Robert Koch Institute	?
EPI_ISL_476705, EPI_ISL_487398, EPI_ISL_487399, EPI_ISL_487400, EPI_ISL_487401, EPI_ISL_487402, EPI_ISL_487403, EPI_ISL_487404, EPI_ISL_487405, EPI_ISL_487406, EPI_ISL_487407, EPI_ISL_487408, EPI_ISL_487409, EPI_ISL_487410, EPI_ISL_487411, EPI_ISL_487412, EPI_ISL_487413, EPI_ISL_487414, EPI_ISL_487415, EPI_ISL_487416, EPI_ISL_487417, EPI_ISL_487418, EPI_ISL_487419, EPI_ISL_487420, EPI_ISL_487421, EPI_ISL_487422, EPI_ISL_487423, EPI_ISL_487424, EPI_ISL_487425, EPI_ISL_487426, EPI_ISL_487427, EPI_ISL_487428, EPI_ISL_487429, EPI_ISL_487430, EPI_ISL_487431	Labor Kneißler GmbH & Co. KG	Heinrich Pette Institute, Leibniz Institute for Experimental Virology	Thomas Günther et al
EPI_ISL_1141009, EPI_ISL_1141010, EPI_ISL_1141013, EPI_ISL_1141015, EPI_ISL_1141016, EPI_ISL_1142229, EPI_ISL_1142230, EPI_ISL_1142231, EPI_ISL_1142233, EPI_ISL_1142234, EPI_ISL_1142658, EPI_ISL_1142659, EPI_ISL_1142660, EPI_ISL_1145658, EPI_ISL_1145659, EPI_ISL_1145660, EPI_ISL_1145661, EPI_ISL_1148450, EPI_ISL_1148451, EPI_ISL_1148453, EPI_ISL_1148454, EPI_ISL_1148455, EPI_ISL_1148458, EPI_ISL_1148459, EPI_ISL_1211879, EPI_ISL_1211881, EPI_ISL_1211883, EPI_ISL_1211884, EPI_ISL_1211885, EPI_ISL_1211886, EPI_ISL_1211887, EPI_ISL_1217348, EPI_ISL_1217349, EPI_ISL_1217350, EPI_ISL_1217351, EPI_ISL_1217352, EPI_ISL_1217353, EPI_ISL_1217354, EPI_ISL_1281777, EPI_ISL_1281778, EPI_ISL_1281779, EPI_ISL_1281780, EPI_ISL_1281781, EPI_ISL_1281782, EPI_ISL_1281783, EPI_ISL_1281784, EPI_ISL_1350949, EPI_ISL_1350950, EPI_ISL_1350951, EPI_ISL_1350952, EPI_ISL_1350953, EPI_ISL_1350954, EPI_ISL_1350955, EPI_ISL_1350956, EPI_ISL_1350957, EPI_ISL_1350958, EPI_ISL_1350959, EPI_ISL_1350960, EPI_ISL_1350961, EPI_ISL_1435456, EPI_ISL_1435457, EPI_ISL_1435458, EPI_ISL_1435461, EPI_ISL_1435462, EPI_ISL_1435463, EPI_ISL_1435464, EPI_ISL_1435465, EPI_ISL_1435466, EPI_ISL_2260581, EPI_ISL_2260582, EPI_ISL_2260583, EPI_ISL_2260584, EPI_ISL_2260585, EPI_ISL_2260586, EPI_ISL_2260587, EPI_ISL_2314312, EPI_ISL_2314313, EPI_ISL_2314314, EPI_ISL_2314315, EPI_ISL_2314316	Labor Kneißler GmbH & Co. KG	Robert Koch Institute	?
EPI_ISL_831379, EPI_ISL_831392, EPI_ISL_831399, EPI_ISL_831385, EPI_ISL_831370, EPI_ISL_831384, EPI_ISL_831371, EPI_ISL_831374, EPI_ISL_831382, EPI_ISL_831383, EPI_ISL_831394, EPI_ISL_831390, EPI_ISL_831398, EPI_ISL_831397, EPI_ISL_831372, EPI_ISL_831401, EPI_ISL_831395	Labor Krone	Robert Koch Institute, Influenza and respiratory viruses FG17 & Bioinformatics MF1, Berlin, Germany	Dr. Münstermann. Prof. Tiemann et al
EPI_ISL_2122353, EPI_ISL_2122364, EPI_ISL_2122391, EPI_ISL_2122434, EPI_ISL_2122580	Labor Lobeck bzw. Laborarztliche Gemeinschaftspraxis Lobeck	Robert Koch Institute	?
EPI_ISL_2108352, EPI_ISL_2108391, EPI_ISL_2108406, EPI_ISL_2108410, EPI_ISL_2115395, EPI_ISL_2115440, EPI_ISL_2115463, EPI_ISL_2115487, EPI_ISL_2115494	Labor Lubeck bzw. Laborarztliche Gemeinschaftspraxis Lubeck	Robert Koch Institute	?
EPI_ISL_1567781, EPI_ISL_1567817, EPI_ISL_1567830, EPI_ISL_1643416, EPI_ISL_1643418, EPI_ISL_1643420, EPI_ISL_1643421, EPI_ISL_1643423, EPI_ISL_1643424, EPI_ISL_1643429, EPI_ISL_1643435, EPI_ISL_1643437, EPI_ISL_1643439, EPI_ISL_1643450, EPI_ISL_1643451, EPI_ISL_1643459, EPI_ISL_1643468, EPI_ISL_1643473, EPI_ISL_1643474, EPI_ISL_1643477, EPI_ISL_1643492, EPI_ISL_1720946, EPI_ISL_1720948, EPI_ISL_1720979, EPI_ISL_1720981, EPI_ISL_1720992, EPI_ISL_1726785, EPI_ISL_1726788, EPI_ISL_1726792, EPI_ISL_1726807, EPI_ISL_1726814, EPI_ISL_1726828, EPI_ISL_1726834, EPI_ISL_1726836, EPI_ISL_1850357, EPI_ISL_1850364, EPI_ISL_1850381, EPI_ISL_1850382, EPI_ISL_1850385, EPI_ISL_1850388, EPI_ISL_1850405, EPI_ISL_1850416, EPI_ISL_1850425, EPI_ISL_1850430, EPI_ISL_2129547, EPI_ISL_2129550, EPI_ISL_2129557	Labor LÃ¼beck bzw. LaborÃ¤rztliche Gemeinschaftspraxis LÃ¼beck	Robert Koch Institute	?
EPI_ISL_1153472, EPI_ISL_1153473, EPI_ISL_1153483, EPI_ISL_1153486, EPI_ISL_1153492, EPI_ISL_1153503, EPI_ISL_1153504, EPI_ISL_1153522, EPI_ISL_1153526, EPI_ISL_1156099, EPI_ISL_1156124, EPI_ISL_1212257, EPI_ISL_1212273, EPI_ISL_1212284, EPI_ISL_1212287, EPI_ISL_1212290, EPI_ISL_1212294, EPI_ISL_1214866, EPI_ISL_1214906, EPI_ISL_1214925, EPI_ISL_1214971, EPI_ISL_1214975, EPI_ISL_1214977, EPI_ISL_1217540, EPI_ISL_1217549, EPI_ISL_1281915, EPI_ISL_1281923, EPI_ISL_1281964, EPI_ISL_1281965, EPI_ISL_1281968, EPI_ISL_1281976, EPI_ISL_1285290, EPI_ISL_1285306, EPI_ISL_1285317, EPI_ISL_1285319, EPI_ISL_1285340, EPI_ISL_1350264, EPI_ISL_1350276, EPI_ISL_1350286, EPI_ISL_1350295, EPI_ISL_1350305, EPI_ISL_1350315, EPI_ISL_1350317, EPI_ISL_1353284, EPI_ISL_1353298, EPI_ISL_1353300, EPI_ISL_1353317, EPI_ISL_1353323, EPI_ISL_1353334, EPI_ISL_1353337, EPI_ISL_1353343, EPI_ISL_1353351, EPI_ISL_1435344, EPI_ISL_1435357, EPI_ISL_1435393, EPI_ISL_1435394, EPI_ISL_1435395, EPI_ISL_1435407, EPI_ISL_1435413, EPI_ISL_1435420, EPI_ISL_1435423, EPI_ISL_1439462, EPI_ISL_1439510, EPI_ISL_1439513, EPI_ISL_2260979, EPI_ISL_2261014, EPI_ISL_2261025, EPI_ISL_2261049, EPI_ISL_2261053, EPI_ISL_2265000, EPI_ISL_2265005, EPI_ISL_2265007, EPI_ISL_2265008, EPI_ISL_2265048, EPI_ISL_2267929, EPI_ISL_2267943, EPI_ISL_2267948	Labor Lübeck bzw. Laborärztliche Gemeinschaftspraxis Lübeck	Robert Koch Institute	?
EPI_ISL_2112767, EPI_ISL_2112807, EPI_ISL_2112864, EPI_ISL_2112865, EPI_ISL_2112866, EPI_ISL_2112867, EPI_ISL_2112868, EPI_ISL_2112869, EPI_ISL_2112870, EPI_ISL_2112871, EPI_ISL_2112872, EPI_ISL_2112873, EPI_ISL_2112874, EPI_ISL_2112875, EPI_ISL_2112876, EPI_ISL_2112877, EPI_ISL_2112878, EPI_ISL_2112879, EPI_ISL_2112880, EPI_ISL_2112881, EPI_ISL_2112882, EPI_ISL_2112883, EPI_ISL_2112884, EPI_ISL_2112885, EPI_ISL_2112886, EPI_ISL_2112887, EPI_ISL_2112888, EPI_ISL_2112889, EPI_ISL_2112890, EPI_ISL_2112891, EPI_ISL_2112892, EPI_ISL_2112893, EPI_ISL_2112894, EPI_ISL_2112895, EPI_ISL_2112896, EPI_ISL_2112897, EPI_ISL_2112898, EPI_ISL_2112899, EPI_ISL_2112900, EPI_ISL_2112901, EPI_ISL_2112902, EPI_ISL_2112913, EPI_ISL_2112914, EPI_ISL_2112915, EPI_ISL_2112916, EPI_ISL_2112917, EPI_ISL_2112918, EPI_ISL_2112919, EPI_ISL_2112920, EPI_ISL_2112921, EPI_ISL_2112922, EPI_ISL_2112923, EPI_ISL_2112924, EPI_ISL_2112925, EPI_ISL_2112926, EPI_ISL_2112927, EPI_ISL_2112928, EPI_ISL_2112929, EPI_ISL_2112930, EPI_ISL_2112931, EPI_ISL_2112932, EPI_ISL_2112933, EPI_ISL_2112934, EPI_ISL_2112935, EPI_ISL_2112936, EPI_ISL_2112937, EPI_ISL_2112938, EPI_ISL_2112939, EPI_ISL_2112940, EPI_ISL_2112941, EPI_ISL_2115353, EPI_ISL_2115354, EPI_ISL_2115357, EPI_ISL_2115364, EPI_ISL_2123065, EPI_ISL_2124343, EPI_ISL_2124347, EPI_ISL_2125071, EPI_ISL_2125074, EPI_ISL_2125077, EPI_ISL_2128993, EPI_ISL_2128994, EPI_ISL_2128997, EPI_ISL_2128999, EPI_ISL_2129000, EPI_ISL_2129001, EPI_ISL_2129003, EPI_ISL_2129008, EPI_ISL_2129011, EPI_ISL_2129012, EPI_ISL_2129074, EPI_ISL_2129075, EPI_ISL_2129076, EPI_ISL_2129077, EPI_ISL_2129078, EPI_ISL_2129079, EPI_ISL_2129080, EPI_ISL_2129081, EPI_ISL_2129082, EPI_ISL_2129083, EPI_ISL_2129084, EPI_ISL_2129085, EPI_ISL_2129086, EPI_ISL_2129087, EPI_ISL_2129088, EPI_ISL_2129089, EPI_ISL_2129090, EPI_ISL_2129091, EPI_ISL_2129092, EPI_ISL_2129093, EPI_ISL_2129094, EPI_ISL_2129095, EPI_ISL_2129096, EPI_ISL_2129097, EPI_ISL_2129103, EPI_ISL_2129104, EPI_ISL_2129105, EPI_ISL_2129106, EPI_ISL_2129117, EPI_ISL_2129118, EPI_ISL_2129122, EPI_ISL_2129123, EPI_ISL_2129124, EPI_ISL_2129127, EPI_ISL_2129129, EPI_ISL_2129134, EPI_ISL_2129135, EPI_ISL_2129137, EPI_ISL_2129138, EPI_ISL_2129139, EPI_ISL_2129140, EPI_ISL_2129141, EPI_ISL_2129142, EPI_ISL_2129143, EPI_ISL_2129144, EPI_ISL_2129145, EPI_ISL_2129146, EPI_ISL_2129147, EPI_ISL_2129148, EPI_ISL_2129149, EPI_ISL_2129150, EPI_ISL_2129151, EPI_ISL_2129152, EPI_ISL_2129153, EPI_ISL_2129154, EPI_ISL_2129155, EPI_ISL_2129156, EPI_ISL_2129157, EPI_ISL_2129158, EPI_ISL_2129159, EPI_ISL_2129160, EPI_ISL_2129161, EPI_ISL_2129162, EPI_ISL_2129163, EPI_ISL_2129164, EPI_ISL_2129165, EPI_ISL_2129166, EPI_ISL_2129167, EPI_ISL_2129168, EPI_ISL_2129169, EPI_ISL_2129170, EPI_ISL_2129171, EPI_ISL_2129172, EPI_ISL_2129173, EPI_ISL_2129174, EPI_ISL_2129175, EPI_ISL_2129176, EPI_ISL_2129177, EPI_ISL_2129178, EPI_ISL_2129179, EPI_ISL_2129180	Labor Monchengladbach MVZ Dr. Stein + Kollegen GbR	Robert Koch Institute	?
EPI_ISL_913092, EPI_ISL_913063	Labor Mustafa Wien	Center for Virology	Jeremy V. Camp et al
EPI_ISL_1567565, EPI_ISL_1567570, EPI_ISL_1567573, EPI_ISL_1567575, EPI_ISL_1567576, EPI_ISL_1567579, EPI_ISL_1567582, EPI_ISL_1567584, EPI_ISL_1567586, EPI_ISL_1567596, EPI_ISL_1567598, EPI_ISL_1567601, EPI_ISL_1567603, EPI_ISL_1567605, EPI_ISL_1567609, EPI_ISL_1567612, EPI_ISL_1567613, EPI_ISL_1567617, EPI_ISL_1567620, EPI_ISL_1567623, EPI_ISL_1567624, EPI_ISL_1567625, EPI_ISL_1567628, EPI_ISL_1567632, EPI_ISL_1567640, EPI_ISL_1567659, EPI_ISL_1567664, EPI_ISL_1567666, EPI_ISL_1567671, EPI_ISL_1567680, EPI_ISL_1567686, EPI_ISL_1567690, EPI_ISL_1570746, EPI_ISL_1570816, EPI_ISL_1571164, EPI_ISL_1571172, EPI_ISL_1571178, EPI_ISL_1571180, EPI_ISL_1571181, EPI_ISL_1571182, EPI_ISL_1571185, EPI_ISL_1571189, EPI_ISL_1571191, EPI_ISL_1571195, EPI_ISL_1571196, EPI_ISL_1571197, EPI_ISL_1571199, EPI_ISL_1571201, EPI_ISL_1571202, EPI_ISL_1571204, EPI_ISL_1571930, EPI_ISL_1571932, EPI_ISL_1571933, EPI_ISL_1571936, EPI_ISL_1571937, EPI_ISL_1571938, EPI_ISL_1571941, EPI_ISL_1571944, EPI_ISL_1571945, EPI_ISL_1571947, EPI_ISL_1571948, EPI_ISL_1571951, EPI_ISL_1571953, EPI_ISL_1571955, EPI_ISL_1571956, EPI_ISL_1571959, EPI_ISL_1571960, EPI_ISL_1571961, EPI_ISL_1571962, EPI_ISL_1571963, EPI_ISL_1638298, EPI_ISL_1643765, EPI_ISL_1643767, EPI_ISL_1643769, EPI_ISL_1643773, EPI_ISL_1643775, EPI_ISL_1643784, EPI_ISL_1643788, EPI_ISL_1643789, EPI_ISL_1643790, EPI_ISL_1643791, EPI_ISL_1643792, EPI_ISL_1643793, EPI_ISL_1643794, EPI_ISL_1643795, EPI_ISL_1643796, EPI_ISL_1643797, EPI_ISL_1643798, EPI_ISL_1643799, EPI_ISL_1643800, EPI_ISL_1643801, EPI_ISL_1643802, EPI_ISL_1643803, EPI_ISL_1643804, EPI_ISL_1643805, EPI_ISL_1643806, EPI_ISL_1643807, EPI_ISL_1643808, EPI_ISL_1643809, EPI_ISL_1643810, EPI_ISL_1643811, EPI_ISL_1643812, EPI_ISL_1643813, EPI_ISL_1643814, EPI_ISL_1643815, EPI_ISL_1643816, EPI_ISL_1643817, EPI_ISL_1724252, EPI_ISL_1724256, EPI_ISL_1724258, EPI_ISL_1724262, EPI_ISL_1724263, EPI_ISL_1724264, EPI_ISL_1724266, EPI_ISL_1724268, EPI_ISL_1724270, EPI_ISL_1724275, EPI_ISL_1724277, EPI_ISL_1724326, EPI_ISL_1724393, EPI_ISL_1724394, EPI_ISL_1724395, EPI_ISL_1724396, EPI_ISL_1724397, EPI_ISL_1724398, EPI_ISL_1724399, EPI_ISL_1724400, EPI_ISL_1724401, EPI_ISL_1724402, EPI_ISL_1724403, EPI_ISL_1724404, EPI_ISL_1724405, EPI_ISL_1724406, EPI_ISL_1724407, EPI_ISL_1724408, EPI_ISL_1724409, EPI_ISL_1724410, EPI_ISL_1724411, EPI_ISL_1724412, EPI_ISL_1724413, EPI_ISL_1724414, EPI_ISL_1724415, EPI_ISL_1724416, EPI_ISL_1724417, EPI_ISL_1724419, EPI_ISL_1725190, EPI_ISL_1725191, EPI_ISL_1725193, EPI_ISL_1725195, EPI_ISL_1725199, EPI_ISL_1725208, EPI_ISL_1725209, EPI_ISL_1725211, EPI_ISL_1725213, EPI_ISL_1725216, EPI_ISL_1725217, EPI_ISL_1846231, EPI_ISL_1846232, EPI_ISL_1846235, EPI_ISL_1846237, EPI_ISL_1846334, EPI_ISL_1846336, EPI_ISL_1847188, EPI_ISL_1847190, EPI_ISL_1847191, EPI_ISL_1847193, EPI_ISL_1847312, EPI_ISL_1847314, EPI_ISL_1847315, EPI_ISL_1847316, EPI_ISL_1847320, EPI_ISL_1847321, EPI_ISL_1847323, EPI_ISL_1847325, EPI_ISL_1847327, EPI_ISL_1847328, EPI_ISL_1848744, EPI_ISL_1848745, EPI_ISL_1848746, EPI_ISL_1848748, EPI_ISL_1848750, EPI_ISL_1848751, EPI_ISL_1848753, EPI_ISL_1848754, EPI_ISL_1848755, EPI_ISL_1848756, EPI_ISL_1848757, EPI_ISL_1848759, EPI_ISL_1848760, EPI_ISL_1848761, EPI_ISL_1848763, EPI_ISL_1848767, EPI_ISL_1848768, EPI_ISL_1848769, EPI_ISL_1848772, EPI_ISL_1848774, EPI_ISL_1848776, EPI_ISL_1848777, EPI_ISL_1848778, EPI_ISL_1848782, EPI_ISL_1849241, EPI_ISL_1849243, EPI_ISL_1849244, EPI_ISL_1849245, EPI_ISL_1849246, EPI_ISL_1849248, EPI_ISL_1849249, EPI_ISL_1849250, EPI_ISL_1849251, EPI_ISL_1849253, EPI_ISL_1849254, EPI_ISL_1849255, EPI_ISL_1849256, EPI_ISL_1849258, EPI_ISL_1849259, EPI_ISL_1849260, EPI_ISL_1849261, EPI_ISL_1849263, EPI_ISL_1849264, EPI_ISL_1849265, EPI_ISL_1849266, EPI_ISL_1849268, EPI_ISL_1849269, EPI_ISL_1849270, EPI_ISL_1849271, EPI_ISL_1849273, EPI_ISL_1849274, EPI_ISL_1849275, EPI_ISL_1849276, EPI_ISL_1849278, EPI_ISL_1849279, EPI_ISL_1849280, EPI_ISL_1849281, EPI_ISL_1849283, EPI_ISL_1852087, EPI_ISL_1852129, EPI_ISL_1852486, EPI_ISL_2129535, EPI_ISL_2129536, EPI_ISL_2129537, EPI_ISL_2129538, EPI_ISL_2129539, EPI_ISL_2129540, EPI_ISL_2129541, EPI_ISL_2129542, EPI_ISL_2129543, EPI_ISL_2129544, EPI_ISL_2129545, EPI_ISL_2129546, EPI_ISL_2129638, EPI_ISL_2129639, EPI_ISL_2129642, EPI_ISL_2129646, EPI_ISL_2129647, EPI_ISL_2129648, EPI_ISL_2129649, EPI_ISL_2129650, EPI_ISL_2129651, EPI_ISL_2129652, EPI_ISL_2129653, EPI_ISL_2129654, EPI_ISL_2129655, EPI_ISL_2129656, EPI_ISL_2129657, EPI_ISL_2129658, EPI_ISL_2129659, EPI_ISL_2129660, EPI_ISL_2129661, EPI_ISL_2129662	Labor MÃ¶nchengladbach MVZ Dr. Stein + Kollegen GbR	Robert Koch Institute	?
EPI_ISL_2259744, EPI_ISL_2259745, EPI_ISL_2259747, EPI_ISL_2259753, EPI_ISL_2259763, EPI_ISL_2259775, EPI_ISL_2259782, EPI_ISL_2264547, EPI_ISL_2264564, EPI_ISL_2264577, EPI_ISL_2264580, EPI_ISL_2264581, EPI_ISL_2264582, EPI_ISL_2264587, EPI_ISL_2265875, EPI_ISL_2265880, EPI_ISL_2265884, EPI_ISL_2265924, EPI_ISL_2265925, EPI_ISL_2265926, EPI_ISL_2265927, EPI_ISL_2265928, EPI_ISL_2265929, EPI_ISL_2265930, EPI_ISL_2265931, EPI_ISL_2265932, EPI_ISL_2265933, EPI_ISL_2265934, EPI_ISL_2265935, EPI_ISL_2265936, EPI_ISL_2265937, EPI_ISL_2265938, EPI_ISL_2265939, EPI_ISL_2265940, EPI_ISL_2265941, EPI_ISL_2265942, EPI_ISL_2265943, EPI_ISL_2265944, EPI_ISL_2265945, EPI_ISL_2265946, EPI_ISL_2265947, EPI_ISL_2265948, EPI_ISL_2265949, EPI_ISL_2265950, EPI_ISL_2265951, EPI_ISL_2265952, EPI_ISL_2265953, EPI_ISL_2265954, EPI_ISL_2265955, EPI_ISL_2265956, EPI_ISL_2265957, EPI_ISL_2265958, EPI_ISL_2265959, EPI_ISL_2265960, EPI_ISL_2265961, EPI_ISL_2265962, EPI_ISL_2265970, EPI_ISL_2265972, EPI_ISL_2265973, EPI_ISL_2265974, EPI_ISL_2265975, EPI_ISL_2265976, EPI_ISL_2265977, EPI_ISL_2265978, EPI_ISL_2265979, EPI_ISL_2265980, EPI_ISL_2265981, EPI_ISL_2265982, EPI_ISL_2265983, EPI_ISL_2265984, EPI_ISL_2265985, EPI_ISL_2265986, EPI_ISL_2265987, EPI_ISL_2265988, EPI_ISL_2265989, EPI_ISL_2265990, EPI_ISL_2265991, EPI_ISL_2265992, EPI_ISL_2265994, EPI_ISL_2265995, EPI_ISL_2265996, EPI_ISL_2265997, EPI_ISL_2265998, EPI_ISL_2265999, EPI_ISL_2266000, EPI_ISL_2266015, EPI_ISL_2266016, EPI_ISL_2266017, EPI_ISL_2266018, EPI_ISL_2266019, EPI_ISL_2266020, EPI_ISL_2266021, EPI_ISL_2266022, EPI_ISL_2266023, EPI_ISL_2266024, EPI_ISL_2266025, EPI_ISL_2266026, EPI_ISL_2266027, EPI_ISL_2266028, EPI_ISL_2266029, EPI_ISL_2266030, EPI_ISL_2266031, EPI_ISL_2313191, EPI_ISL_2313192, EPI_ISL_2313193, EPI_ISL_2313194, EPI_ISL_2313195, EPI_ISL_2313196, EPI_ISL_2313197, EPI_ISL_2313198, EPI_ISL_2313200, EPI_ISL_2313201, EPI_ISL_2313203, EPI_ISL_2313206, EPI_ISL_2313208, EPI_ISL_2313210, EPI_ISL_2313212, EPI_ISL_2313213, EPI_ISL_2314647, EPI_ISL_2314648, EPI_ISL_2314650, EPI_ISL_2314652, EPI_ISL_2314653, EPI_ISL_2314655, EPI_ISL_2314656, EPI_ISL_2314660, EPI_ISL_2314662, EPI_ISL_2314665, EPI_ISL_2314666, EPI_ISL_2314667, EPI_ISL_2314668, EPI_ISL_2314669, EPI_ISL_2314670, EPI_ISL_2314671, EPI_ISL_2314673, EPI_ISL_2314675, EPI_ISL_2314677, EPI_ISL_2314678, EPI_ISL_2314679, EPI_ISL_2314682, EPI_ISL_2314683	Labor Mönchengladbach MVZ Dr. Stein + Kollegen GbR	Robert Koch Institute	?
EPI_ISL_1153340, EPI_ISL_1153345, EPI_ISL_1153361, EPI_ISL_1153363, EPI_ISL_1153369, EPI_ISL_1153390, EPI_ISL_1153397, EPI_ISL_1153398, EPI_ISL_1153401, EPI_ISL_1153404, EPI_ISL_1153425, EPI_ISL_1153429, EPI_ISL_1153430, EPI_ISL_1153436, EPI_ISL_1153971, EPI_ISL_1153973, EPI_ISL_1153976, EPI_ISL_1153978, EPI_ISL_1154006, EPI_ISL_1155483, EPI_ISL_1155557, EPI_ISL_1155561, EPI_ISL_1157061, EPI_ISL_1215776, EPI_ISL_1217016, EPI_ISL_1217017, EPI_ISL_1217039, EPI_ISL_1217043, EPI_ISL_1217064, EPI_ISL_1217066, EPI_ISL_1217082, EPI_ISL_1217088, EPI_ISL_1217091, EPI_ISL_1283131, EPI_ISL_1283133, EPI_ISL_1283134, EPI_ISL_1283135, EPI_ISL_1283136, EPI_ISL_1283138, EPI_ISL_1283142, EPI_ISL_1283149, EPI_ISL_1283150, EPI_ISL_1283152, EPI_ISL_1283154, EPI_ISL_1283166, EPI_ISL_1283175, EPI_ISL_1283177, EPI_ISL_1283182, EPI_ISL_1283189, EPI_ISL_1283193, EPI_ISL_1283201, EPI_ISL_1283203, EPI_ISL_1283206, EPI_ISL_1283209, EPI_ISL_1283211, EPI_ISL_1283214, EPI_ISL_1283227, EPI_ISL_1283242, EPI_ISL_1283705, EPI_ISL_1283733, EPI_ISL_1283739, EPI_ISL_1283758, EPI_ISL_1283770, EPI_ISL_1283787, EPI_ISL_1283805, EPI_ISL_1283807, EPI_ISL_1283825, EPI_ISL_1283836, EPI_ISL_1283852, EPI_ISL_1286136, EPI_ISL_1286137, EPI_ISL_1349569, EPI_ISL_1349570, EPI_ISL_1349571, EPI_ISL_1349576, EPI_ISL_1349578, EPI_ISL_1349580, EPI_ISL_1349581, EPI_ISL_1349583, EPI_ISL_1349584, EPI_ISL_1349585, EPI_ISL_1349587, EPI_ISL_1349588, EPI_ISL_1349591, EPI_ISL_1349592, EPI_ISL_1349595, EPI_ISL_1349596, EPI_ISL_1349597, EPI_ISL_1349598, EPI_ISL_1349600, EPI_ISL_1349601, EPI_ISL_1349602, EPI_ISL_1349603, EPI_ISL_1350222, EPI_ISL_1350224, EPI_ISL_1350229, EPI_ISL_1350230, EPI_ISL_1350234, EPI_ISL_1350237, EPI_ISL_1350239, EPI_ISL_1350241, EPI_ISL_1351269, EPI_ISL_1353058, EPI_ISL_1353059, EPI_ISL_1353060, EPI_ISL_1353062, EPI_ISL_1353065, EPI_ISL_1353067, EPI_ISL_1353068, EPI_ISL_1353070, EPI_ISL_1353071, EPI_ISL_1353072, EPI_ISL_1353076, EPI_ISL_1353077, EPI_ISL_1353078, EPI_ISL_1353081, EPI_ISL_1353085, EPI_ISL_1353086, EPI_ISL_1353087, EPI_ISL_1353091, EPI_ISL_1353092, EPI_ISL_1353093, EPI_ISL_1353096, EPI_ISL_1353101, EPI_ISL_1353103, EPI_ISL_1353113, EPI_ISL_1353116, EPI_ISL_1353127, EPI_ISL_1353130, EPI_ISL_1353132, EPI_ISL_1353133, EPI_ISL_1353134, EPI_ISL_1353137, EPI_ISL_1353139, EPI_ISL_1354281, EPI_ISL_1433599, EPI_ISL_1433603, EPI_ISL_1433610, EPI_ISL_1433619, EPI_ISL_1433621, EPI_ISL_1433627, EPI_ISL_1433629, EPI_ISL_1433631, EPI_ISL_1433633, EPI_ISL_1433634, EPI_ISL_1433637, EPI_ISL_1433640, EPI_ISL_1433642, EPI_ISL_1433644, EPI_ISL_1433649, EPI_ISL_1433653, EPI_ISL_1433655, EPI_ISL_1433659, EPI_ISL_1433661, EPI_ISL_1433662, EPI_ISL_1433668, EPI_ISL_1433670, EPI_ISL_1433671, EPI_ISL_1433672, EPI_ISL_1433673, EPI_ISL_1433675, EPI_ISL_1433677, EPI_ISL_1433678, EPI_ISL_1434439, EPI_ISL_1434446, EPI_ISL_1434465, EPI_ISL_1434467, EPI_ISL_1434489, EPI_ISL_1434494, EPI_ISL_1434496, EPI_ISL_1434510, EPI_ISL_1434514, EPI_ISL_1434518	Labor MönchengladbachMVZ Dr. Stein + Kollegen GbR	Robert Koch Institute	?
EPI_ISL_1285345, EPI_ISL_1285347, EPI_ISL_1285349, EPI_ISL_1285350, EPI_ISL_1285353, EPI_ISL_1285355, EPI_ISL_1285357, EPI_ISL_1285358, EPI_ISL_1285360, EPI_ISL_1285363, EPI_ISL_1285365, EPI_ISL_1285368, EPI_ISL_1285369, EPI_ISL_1285370, EPI_ISL_1285372, EPI_ISL_1285373, EPI_ISL_1285375, EPI_ISL_1285376, EPI_ISL_1285377, EPI_ISL_1285378, EPI_ISL_1285379, EPI_ISL_1285380, EPI_ISL_1285381, EPI_ISL_1285382, EPI_ISL_1285383, EPI_ISL_1285384, EPI_ISL_2264550, EPI_ISL_2264552, EPI_ISL_2265519, EPI_ISL_2265521, EPI_ISL_2265523, EPI_ISL_2265526, EPI_ISL_2265532, EPI_ISL_2265533, EPI_ISL_2314742, EPI_ISL_2314753, EPI_ISL_1564010, EPI_ISL_1564011, EPI_ISL_1564012, EPI_ISL_1564013, EPI_ISL_1564014, EPI_ISL_1564015, EPI_ISL_1564016, EPI_ISL_1564017, EPI_ISL_1564018, EPI_ISL_1564020, EPI_ISL_1564021, EPI_ISL_1564022, EPI_ISL_1569716, EPI_ISL_1570839, EPI_ISL_1570842, EPI_ISL_1570846, EPI_ISL_1571935, EPI_ISL_1571939, EPI_ISL_1571943, EPI_ISL_1573239, EPI_ISL_1573244, EPI_ISL_1573245, EPI_ISL_1573247, EPI_ISL_1573258, EPI_ISL_1573260, EPI_ISL_1573264, EPI_ISL_1638281, EPI_ISL_1638309, EPI_ISL_1638318, EPI_ISL_1638356, EPI_ISL_1638390, EPI_ISL_1638418, EPI_ISL_1643785, EPI_ISL_1643786, EPI_ISL_1724308, EPI_ISL_1724310, EPI_ISL_1724313, EPI_ISL_1724314, EPI_ISL_1724325, EPI_ISL_1843336, EPI_ISL_1843342, EPI_ISL_1843356, EPI_ISL_1843359, EPI_ISL_1843367, EPI_ISL_1846772, EPI_ISL_2123371, EPI_ISL_2123372, EPI_ISL_2123373, EPI_ISL_2123374, EPI_ISL_2123380, EPI_ISL_2125029, EPI_ISL_2125103, EPI_ISL_2125105, EPI_ISL_2125109, EPI_ISL_2125112, EPI_ISL_2125114, EPI_ISL_2125115	Labor Prof. Dr. G. Enders MVZ GbR	Robert Koch Institute	?
EPI_ISL_831414, EPI_ISL_831415, EPI_ISL_831416	Labor Prof. Dr. G. Enders MVZ GbR	Robert Koch Institute, Influenza and respiratory viruses FG17 & Bioinformatics MF1, Berlin, Germany	Dr. Friedemann Tewald et al
EPI_ISL_1048252, EPI_ISL_1048295, EPI_ISL_1048267, EPI_ISL_1048260, EPI_ISL_1048351, EPI_ISL_1048350, EPI_ISL_1048258	Labor Prof. Dr. G. Enders MVZ GbR	Robert Koch Institute, Influenza and respiratory viruses FG17 & Bioinformatics MF1, Berlin, Germany	F. Tewald et al
EPI_ISL_1663684	Labor Team W AG	Institute of Medical Virology	Verena Kufner et al
EPI_ISL_1993943, EPI_ISL_1993946, EPI_ISL_2270163, EPI_ISL_2270082, EPI_ISL_1993951, EPI_ISL_2102110	Labor Team W Ag	Clinical Bacteriology	Tim Roloff et al
EPI_ISL_2111439, EPI_ISL_2111440, EPI_ISL_2111441, EPI_ISL_2111442, EPI_ISL_2111443, EPI_ISL_2111444, EPI_ISL_2111445, EPI_ISL_2111446, EPI_ISL_2111447, EPI_ISL_2111448, EPI_ISL_2111449, EPI_ISL_2111450, EPI_ISL_2111451, EPI_ISL_2111452, EPI_ISL_2111453, EPI_ISL_2111454, EPI_ISL_2111455, EPI_ISL_2111456, EPI_ISL_2111457, EPI_ISL_2111458, EPI_ISL_2111459, EPI_ISL_2111460, EPI_ISL_2111461, EPI_ISL_2111462, EPI_ISL_2111463, EPI_ISL_2111465, EPI_ISL_2111466, EPI_ISL_2111467, EPI_ISL_2111468, EPI_ISL_2111469, EPI_ISL_2111470, EPI_ISL_2111471, EPI_ISL_2111472, EPI_ISL_2111473, EPI_ISL_2111474, EPI_ISL_2111475, EPI_ISL_2111476, EPI_ISL_2111477, EPI_ISL_2111478, EPI_ISL_2111479, EPI_ISL_2111480, EPI_ISL_2111481, EPI_ISL_2111482, EPI_ISL_2111483, EPI_ISL_2111484, EPI_ISL_2111485, EPI_ISL_2111486, EPI_ISL_2111487, EPI_ISL_2111488, EPI_ISL_2111489, EPI_ISL_2111490, EPI_ISL_2111491, EPI_ISL_2111492, EPI_ISL_2111493, EPI_ISL_2111494, EPI_ISL_2111495, EPI_ISL_2111496, EPI_ISL_2111497, EPI_ISL_2111498, EPI_ISL_2111499, EPI_ISL_2111500, EPI_ISL_2111501, EPI_ISL_2111502, EPI_ISL_2111503, EPI_ISL_2111504, EPI_ISL_2111505, EPI_ISL_2111506, EPI_ISL_2111507, EPI_ISL_2111508, EPI_ISL_2111509, EPI_ISL_2111510, EPI_ISL_2111511, EPI_ISL_2111512, EPI_ISL_2111513, EPI_ISL_2111514, EPI_ISL_2111515, EPI_ISL_2111516, EPI_ISL_2111517, EPI_ISL_2111518, EPI_ISL_2111519, EPI_ISL_2111520, EPI_ISL_2111521, EPI_ISL_2111522, EPI_ISL_2111523, EPI_ISL_2111524, EPI_ISL_2111525, EPI_ISL_2111526, EPI_ISL_2111527, EPI_ISL_2111528, EPI_ISL_2111529, EPI_ISL_2111530, EPI_ISL_2111531, EPI_ISL_2111532, EPI_ISL_2111533, EPI_ISL_2111534, EPI_ISL_2111535, EPI_ISL_2111536, EPI_ISL_2111537, EPI_ISL_2111538, EPI_ISL_2111539, EPI_ISL_2111540, EPI_ISL_2111541, EPI_ISL_2111542, EPI_ISL_2111543, EPI_ISL_2111544, EPI_ISL_2111545, EPI_ISL_2111546, EPI_ISL_2111547, EPI_ISL_2111548, EPI_ISL_2111549, EPI_ISL_2111550, EPI_ISL_2111551, EPI_ISL_2111552, EPI_ISL_2111553, EPI_ISL_2111554, EPI_ISL_2111555, EPI_ISL_2111556, EPI_ISL_2111557, EPI_ISL_2111558, EPI_ISL_2111559, EPI_ISL_2111560, EPI_ISL_2111561, EPI_ISL_2111562, EPI_ISL_2111563, EPI_ISL_2111564, EPI_ISL_2111565, EPI_ISL_2111566, EPI_ISL_2111567, EPI_ISL_2111568, EPI_ISL_2111569, EPI_ISL_2111570, EPI_ISL_2111571, EPI_ISL_2111572, EPI_ISL_2111573, EPI_ISL_2111574, EPI_ISL_2111575, EPI_ISL_2111576, EPI_ISL_2111577, EPI_ISL_2111578, EPI_ISL_2111579, EPI_ISL_2111580, EPI_ISL_2111581, EPI_ISL_2111582, EPI_ISL_2111583, EPI_ISL_2111584, EPI_ISL_2111585, EPI_ISL_2111586, EPI_ISL_2111587, EPI_ISL_2111588, EPI_ISL_2111589, EPI_ISL_2111590, EPI_ISL_2111591, EPI_ISL_2111592, EPI_ISL_2111593, EPI_ISL_2111594, EPI_ISL_2111595, EPI_ISL_2111596, EPI_ISL_2111597, EPI_ISL_2111598, EPI_ISL_2111599, EPI_ISL_2111600, EPI_ISL_2111601, EPI_ISL_2111602, EPI_ISL_2111603, EPI_ISL_2111604, EPI_ISL_2129183, EPI_ISL_2129184, EPI_ISL_2129185, EPI_ISL_2129186, EPI_ISL_2129187, EPI_ISL_2129188, EPI_ISL_2129189, EPI_ISL_2129190, EPI_ISL_2129191, EPI_ISL_2129192, EPI_ISL_2129193, EPI_ISL_2129194, EPI_ISL_2129195, EPI_ISL_2129196, EPI_ISL_2129197, EPI_ISL_2129198, EPI_ISL_2129199, EPI_ISL_2129200, EPI_ISL_2129201, EPI_ISL_2129202, EPI_ISL_2129203, EPI_ISL_2129204, EPI_ISL_2129205, EPI_ISL_2129206, EPI_ISL_2129207, EPI_ISL_2129208, EPI_ISL_2129209, EPI_ISL_2129210, EPI_ISL_2129211, EPI_ISL_2129212, EPI_ISL_2129213, EPI_ISL_2129214, EPI_ISL_2129215, EPI_ISL_2129216, EPI_ISL_2129217, EPI_ISL_2129218, EPI_ISL_2129219, EPI_ISL_2129220, EPI_ISL_2129221, EPI_ISL_2129222, EPI_ISL_2129223, EPI_ISL_2129224, EPI_ISL_2129225, EPI_ISL_2129226, EPI_ISL_2129227, EPI_ISL_2129228, EPI_ISL_2129229, EPI_ISL_2129230, EPI_ISL_2129231, EPI_ISL_2129232, EPI_ISL_2129233, EPI_ISL_2129234, EPI_ISL_2129235, EPI_ISL_2129236, EPI_ISL_2129237, EPI_ISL_2129238, EPI_ISL_2129239, EPI_ISL_2129240, EPI_ISL_2129241, EPI_ISL_2129242, EPI_ISL_2129243, EPI_ISL_2129244, EPI_ISL_2129245, EPI_ISL_2129246, EPI_ISL_2129247, EPI_ISL_2129248, EPI_ISL_2129249, EPI_ISL_2129250, EPI_ISL_2129251, EPI_ISL_2129252, EPI_ISL_2129253, EPI_ISL_2129254, EPI_ISL_2129255, EPI_ISL_2129256, EPI_ISL_2129257, EPI_ISL_2129258, EPI_ISL_2129259, EPI_ISL_2129260, EPI_ISL_2129261, EPI_ISL_2129262, EPI_ISL_2129263, EPI_ISL_2129264, EPI_ISL_2129265, EPI_ISL_2129266, EPI_ISL_2129267, EPI_ISL_2129268	Labor ZOTZ|KLIMAS; MVZ Dusseldorf-Centrum	Robert Koch Institute	?
EPI_ISL_1573266, EPI_ISL_1573267, EPI_ISL_1573268, EPI_ISL_1573269, EPI_ISL_1573270, EPI_ISL_1573271, EPI_ISL_1573272, EPI_ISL_1573273, EPI_ISL_1573274, EPI_ISL_1573275, EPI_ISL_1573276, EPI_ISL_1573277, EPI_ISL_1573278, EPI_ISL_1573279, EPI_ISL_1573280, EPI_ISL_1573281, EPI_ISL_1573282, EPI_ISL_1573283, EPI_ISL_1573284, EPI_ISL_1573285, EPI_ISL_1573286, EPI_ISL_1573287, EPI_ISL_1573288, EPI_ISL_1573289, EPI_ISL_1573290, EPI_ISL_1644844, EPI_ISL_1644845, EPI_ISL_1644846, EPI_ISL_1644847, EPI_ISL_1644848, EPI_ISL_1644849, EPI_ISL_1644850, EPI_ISL_1644851, EPI_ISL_1644852, EPI_ISL_1644853, EPI_ISL_1644854, EPI_ISL_1644855, EPI_ISL_1725070, EPI_ISL_1725071, EPI_ISL_1725072, EPI_ISL_1725073, EPI_ISL_1725074, EPI_ISL_1725075, EPI_ISL_1725076, EPI_ISL_1725077, EPI_ISL_1725078, EPI_ISL_1725079, EPI_ISL_1725080, EPI_ISL_1725081, EPI_ISL_1725082, EPI_ISL_1725083, EPI_ISL_1725084, EPI_ISL_1725085, EPI_ISL_1725086, EPI_ISL_1725087, EPI_ISL_1725088, EPI_ISL_1725089, EPI_ISL_1725090, EPI_ISL_1725091, EPI_ISL_1725092, EPI_ISL_1725093, EPI_ISL_1725094, EPI_ISL_1725095, EPI_ISL_1725096, EPI_ISL_1725097, EPI_ISL_1725098, EPI_ISL_1725099, EPI_ISL_1725100, EPI_ISL_1725101, EPI_ISL_1725102, EPI_ISL_1725103, EPI_ISL_1725104, EPI_ISL_1725105, EPI_ISL_1725106, EPI_ISL_1725107, EPI_ISL_1725108, EPI_ISL_1725109, EPI_ISL_1725110, EPI_ISL_1725111, EPI_ISL_1725112, EPI_ISL_1725113, EPI_ISL_1725114, EPI_ISL_1725115, EPI_ISL_1725116, EPI_ISL_1725117, EPI_ISL_1725118, EPI_ISL_1725119, EPI_ISL_1725120, EPI_ISL_1725121, EPI_ISL_1725122, EPI_ISL_1725123, EPI_ISL_1725124, EPI_ISL_1725125, EPI_ISL_1725126, EPI_ISL_1725127, EPI_ISL_1725128, EPI_ISL_1725129, EPI_ISL_1725130, EPI_ISL_1725131, EPI_ISL_1725132, EPI_ISL_1725133, EPI_ISL_1725134, EPI_ISL_1725135, EPI_ISL_1725136, EPI_ISL_1725137, EPI_ISL_1725138, EPI_ISL_1725139, EPI_ISL_1725140, EPI_ISL_1725141, EPI_ISL_1725142, EPI_ISL_1725143, EPI_ISL_1725144, EPI_ISL_1725145, EPI_ISL_1725146, EPI_ISL_1725147, EPI_ISL_1725148, EPI_ISL_1725149, EPI_ISL_1725150, EPI_ISL_1725151, EPI_ISL_1725152, EPI_ISL_1725153, EPI_ISL_1725154, EPI_ISL_1725155, EPI_ISL_1851148, EPI_ISL_1851149, EPI_ISL_1851150, EPI_ISL_1851151, EPI_ISL_1851152, EPI_ISL_1851153, EPI_ISL_1851154, EPI_ISL_1851155, EPI_ISL_1851156, EPI_ISL_1851157, EPI_ISL_1851158, EPI_ISL_1851159, EPI_ISL_1851160, EPI_ISL_1851161, EPI_ISL_1851162, EPI_ISL_1851163, EPI_ISL_1851164, EPI_ISL_1851165, EPI_ISL_1851166, EPI_ISL_1851167, EPI_ISL_1851168, EPI_ISL_1851169, EPI_ISL_1851170, EPI_ISL_1851171, EPI_ISL_1851172, EPI_ISL_1851173, EPI_ISL_1851174, EPI_ISL_1851175, EPI_ISL_1851176, EPI_ISL_1851177, EPI_ISL_1851178, EPI_ISL_1851179, EPI_ISL_1851180, EPI_ISL_1851181, EPI_ISL_1851182, EPI_ISL_1851183, EPI_ISL_1851184, EPI_ISL_1851185, EPI_ISL_1851186, EPI_ISL_1851187, EPI_ISL_1851188, EPI_ISL_1851189, EPI_ISL_1851190, EPI_ISL_1851191, EPI_ISL_1851192, EPI_ISL_1851193, EPI_ISL_1851194, EPI_ISL_1851195, EPI_ISL_1851196, EPI_ISL_1851197, EPI_ISL_1851198, EPI_ISL_1851199, EPI_ISL_1851200, EPI_ISL_1851201, EPI_ISL_1851202, EPI_ISL_1851203, EPI_ISL_1851204, EPI_ISL_1851205, EPI_ISL_1851206, EPI_ISL_1851207, EPI_ISL_1851208, EPI_ISL_1851209, EPI_ISL_1851210, EPI_ISL_1851211, EPI_ISL_1851212, EPI_ISL_1851213, EPI_ISL_1851214, EPI_ISL_1851215, EPI_ISL_1851216, EPI_ISL_1851217, EPI_ISL_1851218, EPI_ISL_1851219, EPI_ISL_1851220, EPI_ISL_1851221, EPI_ISL_1851222, EPI_ISL_1851223, EPI_ISL_1851224, EPI_ISL_1851225, EPI_ISL_1851226, EPI_ISL_1851227, EPI_ISL_1851228, EPI_ISL_1851229, EPI_ISL_1851230, EPI_ISL_1851231, EPI_ISL_1851232, EPI_ISL_1851233, EPI_ISL_1851234, EPI_ISL_1851235, EPI_ISL_1851236, EPI_ISL_1851237, EPI_ISL_1851238, EPI_ISL_1851239, EPI_ISL_1851240, EPI_ISL_1851241, EPI_ISL_1851242, EPI_ISL_1851243, EPI_ISL_1851244, EPI_ISL_1851245, EPI_ISL_1851246, EPI_ISL_1851247, EPI_ISL_1851248, EPI_ISL_1851249, EPI_ISL_1851250, EPI_ISL_1851251, EPI_ISL_1851252, EPI_ISL_1851253, EPI_ISL_1851254, EPI_ISL_1851255, EPI_ISL_1851256, EPI_ISL_1851257, EPI_ISL_1851258, EPI_ISL_1851259, EPI_ISL_1851260, EPI_ISL_1851261, EPI_ISL_1851262, EPI_ISL_1851263, EPI_ISL_1851264, EPI_ISL_1851265, EPI_ISL_1851266, EPI_ISL_1851267, EPI_ISL_1851268, EPI_ISL_1851269, EPI_ISL_1851270, EPI_ISL_1851271, EPI_ISL_1851272, EPI_ISL_1851273, EPI_ISL_1851274, EPI_ISL_1851275, EPI_ISL_1851276, EPI_ISL_1851277, EPI_ISL_1851278, EPI_ISL_1851279, EPI_ISL_1851280, EPI_ISL_1851281, EPI_ISL_1851282, EPI_ISL_1851283, EPI_ISL_1851284, EPI_ISL_1851285, EPI_ISL_1851286, EPI_ISL_1851287, EPI_ISL_1851288, EPI_ISL_1851289, EPI_ISL_1851290, EPI_ISL_1851291, EPI_ISL_1851292, EPI_ISL_1851293, EPI_ISL_1851294, EPI_ISL_1851295, EPI_ISL_1851296, EPI_ISL_1851297, EPI_ISL_1851298, EPI_ISL_1851299, EPI_ISL_1851300, EPI_ISL_1851301, EPI_ISL_1851302, EPI_ISL_1851303, EPI_ISL_1851304, EPI_ISL_1851305, EPI_ISL_1851306, EPI_ISL_1851307, EPI_ISL_1851308, EPI_ISL_1851309, EPI_ISL_1851310, EPI_ISL_1851311, EPI_ISL_1851312, EPI_ISL_1851313, EPI_ISL_1851314, EPI_ISL_1851315, EPI_ISL_1851316, EPI_ISL_1851317, EPI_ISL_1851318, EPI_ISL_1851319, EPI_ISL_1851320, EPI_ISL_1851321, EPI_ISL_1851322, EPI_ISL_1851323, EPI_ISL_1851324, EPI_ISL_1851325, EPI_ISL_1851326, EPI_ISL_1851327, EPI_ISL_1851328, EPI_ISL_1851329, EPI_ISL_1851330, EPI_ISL_1851331, EPI_ISL_1851332, EPI_ISL_1851333, EPI_ISL_1851334, EPI_ISL_1851335, EPI_ISL_1851336, EPI_ISL_1851337, EPI_ISL_1851338, EPI_ISL_1851339, EPI_ISL_1851340, EPI_ISL_1851341, EPI_ISL_1851342, EPI_ISL_1851343, EPI_ISL_1851344, EPI_ISL_1851345, EPI_ISL_1851346, EPI_ISL_1851347, EPI_ISL_1851348, EPI_ISL_1851349, EPI_ISL_1851350, EPI_ISL_1851351, EPI_ISL_1851352, EPI_ISL_1851353, EPI_ISL_1851354, EPI_ISL_1851355, EPI_ISL_1851356, EPI_ISL_1851357, EPI_ISL_1851358, EPI_ISL_1851359, EPI_ISL_1851360, EPI_ISL_1851361, EPI_ISL_1851362, EPI_ISL_1851363, EPI_ISL_1851364, EPI_ISL_1851365, EPI_ISL_1851366, EPI_ISL_1851367, EPI_ISL_1851368, EPI_ISL_1851369, EPI_ISL_1851370, EPI_ISL_1851371, EPI_ISL_1851372, EPI_ISL_1851373, EPI_ISL_1851374, EPI_ISL_1851375, EPI_ISL_1851376, EPI_ISL_1851377, EPI_ISL_1851378, EPI_ISL_1851379, EPI_ISL_1851380, EPI_ISL_1851381, EPI_ISL_1851382, EPI_ISL_1851383, EPI_ISL_1851384, EPI_ISL_1851385, EPI_ISL_1851386, EPI_ISL_2129269, EPI_ISL_2129270, EPI_ISL_2129271, EPI_ISL_2129272, EPI_ISL_2129273, EPI_ISL_2129274, EPI_ISL_2129275, EPI_ISL_2129276, EPI_ISL_2129277, EPI_ISL_2129278, EPI_ISL_2129279, EPI_ISL_2129280, EPI_ISL_2129281, EPI_ISL_2129282, EPI_ISL_2129283, EPI_ISL_2129284, EPI_ISL_2129285, EPI_ISL_2129286, EPI_ISL_2129287, EPI_ISL_2129288, EPI_ISL_2129289, EPI_ISL_2129290, EPI_ISL_2129291, EPI_ISL_2129292, EPI_ISL_2129293, EPI_ISL_2129294, EPI_ISL_2129295, EPI_ISL_2129296, EPI_ISL_2129297, EPI_ISL_2129298, EPI_ISL_2129299, EPI_ISL_2129300, EPI_ISL_2129301, EPI_ISL_2129302, EPI_ISL_2129303, EPI_ISL_2129304, EPI_ISL_2129305, EPI_ISL_2129306, EPI_ISL_2129307, EPI_ISL_2129308, EPI_ISL_2129309, EPI_ISL_2129310, EPI_ISL_2129311, EPI_ISL_2129312, EPI_ISL_2129313, EPI_ISL_2129314, EPI_ISL_2129315, EPI_ISL_2129316, EPI_ISL_2129317, EPI_ISL_2129318	Labor ZOTZ|KLIMAS; MVZ DÃ¼sseldorf-Centrum	Robert Koch Institute	?
EPI_ISL_1140190, EPI_ISL_1140191, EPI_ISL_1140192, EPI_ISL_1140193, EPI_ISL_1140194, EPI_ISL_1140195, EPI_ISL_1140196, EPI_ISL_1140197, EPI_ISL_1140198, EPI_ISL_1140199, EPI_ISL_1140200, EPI_ISL_1140201, EPI_ISL_1140202, EPI_ISL_1140203, EPI_ISL_1140204, EPI_ISL_1140205, EPI_ISL_1140206, EPI_ISL_1140207, EPI_ISL_1140208, EPI_ISL_1140209, EPI_ISL_1140210, EPI_ISL_1140211, EPI_ISL_1140212, EPI_ISL_1140213, EPI_ISL_1140214, EPI_ISL_1140215, EPI_ISL_1140216, EPI_ISL_1140217, EPI_ISL_1140218, EPI_ISL_1140219, EPI_ISL_1140220, EPI_ISL_1140221, EPI_ISL_1140222, EPI_ISL_1140223, EPI_ISL_1140224, EPI_ISL_1140225, EPI_ISL_1140226, EPI_ISL_1140227, EPI_ISL_1140228, EPI_ISL_1140229, EPI_ISL_1140230, EPI_ISL_1140231, EPI_ISL_1140232, EPI_ISL_1140233, EPI_ISL_1140234, EPI_ISL_1140235, EPI_ISL_1140236, EPI_ISL_1140237, EPI_ISL_1140238, EPI_ISL_1140239, EPI_ISL_1140240, EPI_ISL_1140241, EPI_ISL_1140242, EPI_ISL_1140243, EPI_ISL_1140244, EPI_ISL_1140245, EPI_ISL_1140246, EPI_ISL_1140247, EPI_ISL_1140248, EPI_ISL_1140249, EPI_ISL_1140250, EPI_ISL_1140251, EPI_ISL_1140252, EPI_ISL_1140253, EPI_ISL_1140254, EPI_ISL_1140255, EPI_ISL_1140256, EPI_ISL_1140257, EPI_ISL_1140258, EPI_ISL_1140259, EPI_ISL_1140260, EPI_ISL_1140261, EPI_ISL_1140262, EPI_ISL_1140263, EPI_ISL_1140264, EPI_ISL_1140265, EPI_ISL_1140266, EPI_ISL_1140267, EPI_ISL_1140268, EPI_ISL_1140269, EPI_ISL_1140270, EPI_ISL_1140271, EPI_ISL_1140272, EPI_ISL_1140273, EPI_ISL_1140274, EPI_ISL_1140275, EPI_ISL_1140276, EPI_ISL_1140277, EPI_ISL_1140278, EPI_ISL_1140279, EPI_ISL_1140280, EPI_ISL_1140281, EPI_ISL_1140282, EPI_ISL_1140283, EPI_ISL_1140284, EPI_ISL_1140285, EPI_ISL_1140286, EPI_ISL_1140287, EPI_ISL_1140288, EPI_ISL_1140289, EPI_ISL_1140290, EPI_ISL_1140291, EPI_ISL_1140292, EPI_ISL_1140293, EPI_ISL_1140294, EPI_ISL_1140295, EPI_ISL_1140296, EPI_ISL_1140297, EPI_ISL_1140298, EPI_ISL_1140299, EPI_ISL_1140300, EPI_ISL_1140301, EPI_ISL_1140302, EPI_ISL_1140303, EPI_ISL_1140304, EPI_ISL_1140305, EPI_ISL_1140306, EPI_ISL_1140307, EPI_ISL_1140308, EPI_ISL_1140309, EPI_ISL_1140310, EPI_ISL_1140311, EPI_ISL_1140312, EPI_ISL_1140313, EPI_ISL_1140314, EPI_ISL_1140315, EPI_ISL_1140316, EPI_ISL_1140317, EPI_ISL_1140318, EPI_ISL_1140319, EPI_ISL_1140320, EPI_ISL_1140321, EPI_ISL_1140322, EPI_ISL_1140323, EPI_ISL_1140324, EPI_ISL_1140325, EPI_ISL_1140326, EPI_ISL_1140327, EPI_ISL_1140328, EPI_ISL_1140329, EPI_ISL_1140330, EPI_ISL_1140331, EPI_ISL_1140332, EPI_ISL_1140333, EPI_ISL_1140334, EPI_ISL_1140335, EPI_ISL_1140336, EPI_ISL_1140337, EPI_ISL_1140338, EPI_ISL_1140339, EPI_ISL_1140340, EPI_ISL_1140341, EPI_ISL_1140342, EPI_ISL_1140343, EPI_ISL_1140344, EPI_ISL_1140345, EPI_ISL_1140346, EPI_ISL_1140347, EPI_ISL_1140348, EPI_ISL_1140349, EPI_ISL_1140350, EPI_ISL_1140351, EPI_ISL_1140352, EPI_ISL_1140353, EPI_ISL_1140354, EPI_ISL_1140355, EPI_ISL_1140356, EPI_ISL_1140357, EPI_ISL_1140358, EPI_ISL_1140359, EPI_ISL_1140360, EPI_ISL_1140361, EPI_ISL_1140362, EPI_ISL_1140363, EPI_ISL_1140364, EPI_ISL_1140365, EPI_ISL_1140366, EPI_ISL_1140367, EPI_ISL_1140368, EPI_ISL_1140369, EPI_ISL_1140370, EPI_ISL_1140371, EPI_ISL_1140372, EPI_ISL_1140373, EPI_ISL_1140374, EPI_ISL_1140375, EPI_ISL_1140376, EPI_ISL_1140377, EPI_ISL_1140378, EPI_ISL_1140379, EPI_ISL_1140380, EPI_ISL_1140381, EPI_ISL_1140382, EPI_ISL_1140383, EPI_ISL_1140384, EPI_ISL_1140385, EPI_ISL_1140386, EPI_ISL_1140387, EPI_ISL_1140388, EPI_ISL_1140390, EPI_ISL_1140391, EPI_ISL_1140392, EPI_ISL_1140393, EPI_ISL_1140394, EPI_ISL_1140395, EPI_ISL_1140396, EPI_ISL_1140397, EPI_ISL_1140398, EPI_ISL_1140399, EPI_ISL_1140400, EPI_ISL_1140401, EPI_ISL_1140402, EPI_ISL_1140403, EPI_ISL_1140404, EPI_ISL_1140405, EPI_ISL_1140406, EPI_ISL_1140407, EPI_ISL_1140408, EPI_ISL_1140409, EPI_ISL_1140410, EPI_ISL_1140411, EPI_ISL_1140412, EPI_ISL_1140413, EPI_ISL_1140414, EPI_ISL_1140415, EPI_ISL_1140416, EPI_ISL_1140417, EPI_ISL_1140418, EPI_ISL_1140419, EPI_ISL_1140420, EPI_ISL_1140421, EPI_ISL_1140422, EPI_ISL_1140427, EPI_ISL_1140428, EPI_ISL_1140429, EPI_ISL_1140430, EPI_ISL_1140431, EPI_ISL_1140432, EPI_ISL_1140433, EPI_ISL_1140434, EPI_ISL_1140435, EPI_ISL_1140436, EPI_ISL_1140437, EPI_ISL_1140438, EPI_ISL_1140439, EPI_ISL_1140440, EPI_ISL_1140441, EPI_ISL_1140442, EPI_ISL_1140443, EPI_ISL_1140444, EPI_ISL_1140445, EPI_ISL_1140446, EPI_ISL_1140447, EPI_ISL_1140448, EPI_ISL_1140449, EPI_ISL_1140450, EPI_ISL_1140451, EPI_ISL_1140452, EPI_ISL_1140453, EPI_ISL_1140454, EPI_ISL_1140455, EPI_ISL_1140456, EPI_ISL_1140459, EPI_ISL_1140460, EPI_ISL_1140461, EPI_ISL_1140462, EPI_ISL_1140463, EPI_ISL_1140464, EPI_ISL_1140465, EPI_ISL_1140466, EPI_ISL_1140467, EPI_ISL_1140468, EPI_ISL_1140469, EPI_ISL_1140470, EPI_ISL_1140471, EPI_ISL_1140472, EPI_ISL_1140473, EPI_ISL_1140474, EPI_ISL_1140475, EPI_ISL_1140476, EPI_ISL_1140477, EPI_ISL_1143555, EPI_ISL_1143556, EPI_ISL_1143557, EPI_ISL_1143558, EPI_ISL_1143559, EPI_ISL_1143560, EPI_ISL_1143561, EPI_ISL_1143562, EPI_ISL_1143563, EPI_ISL_1143564, EPI_ISL_1143565, EPI_ISL_1143566, EPI_ISL_1143567, EPI_ISL_1143847, EPI_ISL_1143848, EPI_ISL_1143849, EPI_ISL_1143850, EPI_ISL_1143851, EPI_ISL_1143852, EPI_ISL_1143853, EPI_ISL_1143854, EPI_ISL_1143855, EPI_ISL_1143856, EPI_ISL_1143857, EPI_ISL_1143858, EPI_ISL_1143859, EPI_ISL_1143860, EPI_ISL_1143861, EPI_ISL_1143862, EPI_ISL_1143863, EPI_ISL_1143864, EPI_ISL_1143865, EPI_ISL_1143866, EPI_ISL_1143867, EPI_ISL_1143868, EPI_ISL_1143869, EPI_ISL_1143870, EPI_ISL_1143871, EPI_ISL_1143872, EPI_ISL_1143873, EPI_ISL_1143874, EPI_ISL_1143875, EPI_ISL_1143876, EPI_ISL_1143877, EPI_ISL_1143878, EPI_ISL_1143879, EPI_ISL_1143880, EPI_ISL_1143881, EPI_ISL_1143882, EPI_ISL_1143883, EPI_ISL_1143884, EPI_ISL_1143885, EPI_ISL_1143886, EPI_ISL_1143887, EPI_ISL_1143888, EPI_ISL_1143889, EPI_ISL_1143890, EPI_ISL_1143891, EPI_ISL_1143892, EPI_ISL_1143893, EPI_ISL_1143894, EPI_ISL_1143895, EPI_ISL_1143896, EPI_ISL_1143897, EPI_ISL_1143898, EPI_ISL_1143899, EPI_ISL_1143900, EPI_ISL_1143901, EPI_ISL_1143902, EPI_ISL_1143903, EPI_ISL_1143904, EPI_ISL_1143905, EPI_ISL_1143906, EPI_ISL_1143907, EPI_ISL_1143908, EPI_ISL_1143909, EPI_ISL_1143910, EPI_ISL_1143911, EPI_ISL_1143912, EPI_ISL_1143913, EPI_ISL_1143914, EPI_ISL_1143915, EPI_ISL_1211903, EPI_ISL_1211904, EPI_ISL_1211905, EPI_ISL_1211906, EPI_ISL_1211907, EPI_ISL_1211908, EPI_ISL_1211909, EPI_ISL_1211910, EPI_ISL_1211911, EPI_ISL_1211912, EPI_ISL_1211913, EPI_ISL_1211914, EPI_ISL_1211915, EPI_ISL_1211916, EPI_ISL_1211917, EPI_ISL_1211918, EPI_ISL_1211919, EPI_ISL_1211920, EPI_ISL_1211921, EPI_ISL_1211922, EPI_ISL_1211923, EPI_ISL_1211924, EPI_ISL_1211925, EPI_ISL_1211926, EPI_ISL_1211927, EPI_ISL_1211928, EPI_ISL_1211929, EPI_ISL_1211930, EPI_ISL_1211931, EPI_ISL_1211932, EPI_ISL_1211933, EPI_ISL_1212417, EPI_ISL_1212418, EPI_ISL_1212419, EPI_ISL_1212422, EPI_ISL_1212423, EPI_ISL_1212424, EPI_ISL_1212425, EPI_ISL_1212426, EPI_ISL_1212428, EPI_ISL_1212430, EPI_ISL_1212432, EPI_ISL_1212433, EPI_ISL_1212434, EPI_ISL_1212436, EPI_ISL_1212438, EPI_ISL_1212440, EPI_ISL_1212443, EPI_ISL_1212445, EPI_ISL_1212446, EPI_ISL_1212447, EPI_ISL_1212448, EPI_ISL_1212449, EPI_ISL_1212450, EPI_ISL_1212452, EPI_ISL_1212453, EPI_ISL_1212454, EPI_ISL_1212455, EPI_ISL_1212456, EPI_ISL_1212457, EPI_ISL_1212458, EPI_ISL_1212461, EPI_ISL_1212462, EPI_ISL_1212465, EPI_ISL_1212466, EPI_ISL_1212467, EPI_ISL_1212469, EPI_ISL_1212470, EPI_ISL_1212471, EPI_ISL_1212472, EPI_ISL_1212476, EPI_ISL_1212477, EPI_ISL_1212478, EPI_ISL_1212480, EPI_ISL_1212481, EPI_ISL_1212482, EPI_ISL_1212483, EPI_ISL_1212484, EPI_ISL_1212485, EPI_ISL_1212486, EPI_ISL_1212487, EPI_ISL_1212488, EPI_ISL_1212490, EPI_ISL_1212491, EPI_ISL_1212492, EPI_ISL_1212493, EPI_ISL_1212494, EPI_ISL_1212495, EPI_ISL_1212496, EPI_ISL_1212497, EPI_ISL_1212498, EPI_ISL_1212499, EPI_ISL_1218109, EPI_ISL_1218110, EPI_ISL_1218111, EPI_ISL_1218112, EPI_ISL_1218113, EPI_ISL_1218114, EPI_ISL_1218115, EPI_ISL_1218116, EPI_ISL_1218117, EPI_ISL_1218118, EPI_ISL_1218119, EPI_ISL_1218120, EPI_ISL_1218122, EPI_ISL_1218123, EPI_ISL_1218124, EPI_ISL_1218125, EPI_ISL_1218126, EPI_ISL_1218127, EPI_ISL_1218128, EPI_ISL_1218129, EPI_ISL_1218130, EPI_ISL_1218131, EPI_ISL_1218132, EPI_ISL_1218133, EPI_ISL_1218134, EPI_ISL_1218135, EPI_ISL_1218136, EPI_ISL_1218137, EPI_ISL_1218138, EPI_ISL_1218139, EPI_ISL_1218140, EPI_ISL_1218141, EPI_ISL_1218142, EPI_ISL_1218143, EPI_ISL_1218144, EPI_ISL_1218145, EPI_ISL_1218146, EPI_ISL_1218148, EPI_ISL_1218149, EPI_ISL_1218150, EPI_ISL_1218151, EPI_ISL_1218152, EPI_ISL_1218153, EPI_ISL_1218154, EPI_ISL_1218155, EPI_ISL_1218156, EPI_ISL_1218157, EPI_ISL_1218158, EPI_ISL_1218159, EPI_ISL_1218160, EPI_ISL_1218161, EPI_ISL_1218162, EPI_ISL_1218163, EPI_ISL_1218164, EPI_ISL_1218165, EPI_ISL_1218166, EPI_ISL_1218167, EPI_ISL_1218168, EPI_ISL_1218169, EPI_ISL_1218170, EPI_ISL_1218171, EPI_ISL_1218172, EPI_ISL_1218173, EPI_ISL_1218174, EPI_ISL_1218175, EPI_ISL_1218176, EPI_ISL_1218177, EPI_ISL_1218178, EPI_ISL_1218179, EPI_ISL_1218180, EPI_ISL_1218181, EPI_ISL_1218182, EPI_ISL_1218183, EPI_ISL_1218184, EPI_ISL_1218185, EPI_ISL_1218186, EPI_ISL_1218187, EPI_ISL_1282836, EPI_ISL_1282838, EPI_ISL_1282842, EPI_ISL_1282843, EPI_ISL_1282845, EPI_ISL_1282846, EPI_ISL_1282847, EPI_ISL_1282848, EPI_ISL_1282849, EPI_ISL_1282850, EPI_ISL_1282851, EPI_ISL_1282853, EPI_ISL_1282854, EPI_ISL_1282857, EPI_ISL_1282859, EPI_ISL_1282861, EPI_ISL_1282864, EPI_ISL_1282866, EPI_ISL_1282867, EPI_ISL_1282869, EPI_ISL_1282871, EPI_ISL_1282872, EPI_ISL_1282873, EPI_ISL_1282874, EPI_ISL_1282875, EPI_ISL_1282879, EPI_ISL_1282881, EPI_ISL_1282885, EPI_ISL_1282888, EPI_ISL_1282889, EPI_ISL_1282890, EPI_ISL_1282891, EPI_ISL_1282894, EPI_ISL_1282895, EPI_ISL_1282897, EPI_ISL_1282899, EPI_ISL_1282900, EPI_ISL_1282901, EPI_ISL_1282908, EPI_ISL_1282909, EPI_ISL_1282910, EPI_ISL_1282911, EPI_ISL_1282912, EPI_ISL_1282913, EPI_ISL_1282915, EPI_ISL_1282916, EPI_ISL_1282918, EPI_ISL_1282919, EPI_ISL_1282922, EPI_ISL_1282924, EPI_ISL_1282927, EPI_ISL_1282930, EPI_ISL_1282932, EPI_ISL_1282936, EPI_ISL_1282942, EPI_ISL_1282943, EPI_ISL_1282944, EPI_ISL_1282950, EPI_ISL_1282951, EPI_ISL_1282953, EPI_ISL_1282954, EPI_ISL_1282955, EPI_ISL_1282957, EPI_ISL_1282960, EPI_ISL_1282962, EPI_ISL_1282963, EPI_ISL_1282964, EPI_ISL_1282965, EPI_ISL_1285178, EPI_ISL_1285179, EPI_ISL_1285181, EPI_ISL_1285182, EPI_ISL_1285184, EPI_ISL_1285190, EPI_ISL_1285191, EPI_ISL_1285192, EPI_ISL_1285193, EPI_ISL_1285195, EPI_ISL_1285197, EPI_ISL_1285200, EPI_ISL_1285203, EPI_ISL_1285209, EPI_ISL_1285210, EPI_ISL_1285212, EPI_ISL_1285215, EPI_ISL_1285217, EPI_ISL_1285219, EPI_ISL_1285222, EPI_ISL_1285223, EPI_ISL_1285225, EPI_ISL_1285228, EPI_ISL_1285232, EPI_ISL_1285233, EPI_ISL_1285234, EPI_ISL_1285240, EPI_ISL_1285243, EPI_ISL_1285245, EPI_ISL_1285248, EPI_ISL_1285250, EPI_ISL_1285258, EPI_ISL_1285262, EPI_ISL_1285263, EPI_ISL_1285264, EPI_ISL_1285266, EPI_ISL_1285267, EPI_ISL_1285269, EPI_ISL_1285270, EPI_ISL_1285271, EPI_ISL_1285273, EPI_ISL_1285274, EPI_ISL_1285275, EPI_ISL_1285276, EPI_ISL_1285280, EPI_ISL_1350322, EPI_ISL_1350323, EPI_ISL_1350325, EPI_ISL_1350327, EPI_ISL_1350329, EPI_ISL_1350330, EPI_ISL_1350332, EPI_ISL_1350333, EPI_ISL_1350339, EPI_ISL_1350344, EPI_ISL_1350347, EPI_ISL_1350351, EPI_ISL_1350352, EPI_ISL_1350353, EPI_ISL_1350356, EPI_ISL_1350357, EPI_ISL_1350360, EPI_ISL_1350366, EPI_ISL_1350368, EPI_ISL_1350370, EPI_ISL_1350373, EPI_ISL_1350374, EPI_ISL_1436832, EPI_ISL_1436841, EPI_ISL_1436849, EPI_ISL_1436873, EPI_ISL_1436881, EPI_ISL_1436889, EPI_ISL_1436896, EPI_ISL_1436919, EPI_ISL_1436932, EPI_ISL_1436934, EPI_ISL_1436947, EPI_ISL_1441730, EPI_ISL_1441731, EPI_ISL_1441762, EPI_ISL_1441764, EPI_ISL_1441779, EPI_ISL_1441781, EPI_ISL_2264811, EPI_ISL_2264813, EPI_ISL_2264816, EPI_ISL_2264818, EPI_ISL_2264820, EPI_ISL_2264822, EPI_ISL_2264827, EPI_ISL_2264829, EPI_ISL_2264830, EPI_ISL_2264832, EPI_ISL_2264835, EPI_ISL_2264837, EPI_ISL_2264839, EPI_ISL_2264841, EPI_ISL_2264843, EPI_ISL_2264845, EPI_ISL_2264847, EPI_ISL_2264849, EPI_ISL_2264851, EPI_ISL_2264853, EPI_ISL_2264855, EPI_ISL_2264857, EPI_ISL_2264860, EPI_ISL_2264862, EPI_ISL_2264864, EPI_ISL_2264866, EPI_ISL_2264868, EPI_ISL_2264870, EPI_ISL_2264872, EPI_ISL_2264874, EPI_ISL_2264876, EPI_ISL_2264878, EPI_ISL_2264881, EPI_ISL_2264883, EPI_ISL_2264885, EPI_ISL_2264887, EPI_ISL_2264889, EPI_ISL_2264891, EPI_ISL_2264892, EPI_ISL_2264894, EPI_ISL_2264895, EPI_ISL_2264896, EPI_ISL_2264897, EPI_ISL_2264898, EPI_ISL_2264899, EPI_ISL_2264900, EPI_ISL_2264901, EPI_ISL_2264902, EPI_ISL_2264903, EPI_ISL_2264904, EPI_ISL_2264905, EPI_ISL_2264906, EPI_ISL_2264907, EPI_ISL_2264908, EPI_ISL_2264909, EPI_ISL_2264910, EPI_ISL_2264911, EPI_ISL_2264912, EPI_ISL_2264913, EPI_ISL_2264914, EPI_ISL_2264915, EPI_ISL_2264916, EPI_ISL_2264917, EPI_ISL_2264918, EPI_ISL_2264919, EPI_ISL_2264920, EPI_ISL_2264921, EPI_ISL_2264922, EPI_ISL_2264923, EPI_ISL_2264924, EPI_ISL_2264925, EPI_ISL_2264926, EPI_ISL_2264927, EPI_ISL_2264928, EPI_ISL_2264929, EPI_ISL_2264930, EPI_ISL_2264931, EPI_ISL_2264932, EPI_ISL_2264933, EPI_ISL_2264934, EPI_ISL_2264935, EPI_ISL_2264936, EPI_ISL_2264937, EPI_ISL_2264938, EPI_ISL_2264939, EPI_ISL_2264940, EPI_ISL_2264941, EPI_ISL_2264942, EPI_ISL_2264943, EPI_ISL_2264944, EPI_ISL_2264945, EPI_ISL_2264946, EPI_ISL_2264947, EPI_ISL_2264948, EPI_ISL_2264949, EPI_ISL_2264950, EPI_ISL_2264951, EPI_ISL_2264952, EPI_ISL_2264953, EPI_ISL_2264954, EPI_ISL_2264955, EPI_ISL_2264956, EPI_ISL_2264957, EPI_ISL_2264958, EPI_ISL_2264959, EPI_ISL_2264960, EPI_ISL_2264961, EPI_ISL_2264962, EPI_ISL_2264963, EPI_ISL_2264964, EPI_ISL_2264965, EPI_ISL_2264966, EPI_ISL_2264967, EPI_ISL_2264968, EPI_ISL_2264969, EPI_ISL_2264970, EPI_ISL_2264971, EPI_ISL_2264972, EPI_ISL_2264973, EPI_ISL_2264974, EPI_ISL_2264975, EPI_ISL_2264976, EPI_ISL_2264977, EPI_ISL_2264978, EPI_ISL_2264979, EPI_ISL_2264980, EPI_ISL_2264981, EPI_ISL_2264982, EPI_ISL_2264983, EPI_ISL_2264984	Labor ZOTZ|KLIMAS; MVZ Düsseldorf-Centrum	Robert Koch Institute	?
EPI_ISL_2123810, EPI_ISL_2123811, EPI_ISL_2112204, EPI_ISL_2112282, EPI_ISL_2112467, EPI_ISL_2113171, EPI_ISL_2113184, EPI_ISL_2117337, EPI_ISL_2117342, EPI_ISL_2117393, EPI_ISL_2117427, EPI_ISL_2124024, EPI_ISL_2124194, EPI_ISL_2124233	Labor fur medizinische Mikrobiologie Bakteriologie Mykologie Virologie & Infektionsserologie - Labor Malbis	Robert Koch Institute	?
EPI_ISL_1847746	Labor fur medizinische Mikrobiologie Bakteriologie Mykologie Virologie & Infektionsserologie - Labor Molbis	Robert Koch Institute	?
EPI_ISL_1567288, EPI_ISL_1567291, EPI_ISL_1567293, EPI_ISL_1567298, EPI_ISL_1567307, EPI_ISL_1567330, EPI_ISL_1567342, EPI_ISL_1567350, EPI_ISL_1567442, EPI_ISL_1567483, EPI_ISL_1567530, EPI_ISL_1567544, EPI_ISL_1570967, EPI_ISL_1570981, EPI_ISL_1570989, EPI_ISL_1571022, EPI_ISL_1571062, EPI_ISL_1571063, EPI_ISL_1571067, EPI_ISL_1571071, EPI_ISL_1571083, EPI_ISL_1571092, EPI_ISL_1571094, EPI_ISL_1571100, EPI_ISL_1573614, EPI_ISL_1573647, EPI_ISL_1573764, EPI_ISL_1573845, EPI_ISL_1574006, EPI_ISL_1574039, EPI_ISL_1574755, EPI_ISL_1574790, EPI_ISL_1574921, EPI_ISL_1574936, EPI_ISL_1574939, EPI_ISL_1644500, EPI_ISL_1644505, EPI_ISL_1722515, EPI_ISL_1722588, EPI_ISL_1722598, EPI_ISL_1722664, EPI_ISL_1729041, EPI_ISL_1729052, EPI_ISL_1729061, EPI_ISL_1847884, EPI_ISL_1847904, EPI_ISL_1848111, EPI_ISL_1848125, EPI_ISL_1848330, EPI_ISL_1852141, EPI_ISL_1852157, EPI_ISL_1852243, EPI_ISL_1852341, EPI_ISL_1852374, EPI_ISL_2112986, EPI_ISL_2113041, EPI_ISL_2113059	Labor fÃ¼r medizinische Mikrobiologie Bakteriologie Mykologie Virologie & Infektionsserologie - Labor MÃ¶lbis	Robert Koch Institute	?
EPI_ISL_1151430, EPI_ISL_1151497, EPI_ISL_1151512, EPI_ISL_1151563, EPI_ISL_1151616, EPI_ISL_1151661, EPI_ISL_1151674, EPI_ISL_1151676, EPI_ISL_1151683, EPI_ISL_1151690, EPI_ISL_1151692, EPI_ISL_1151720, EPI_ISL_1151732, EPI_ISL_1152624, EPI_ISL_1152644, EPI_ISL_1152657, EPI_ISL_1152660, EPI_ISL_1152763, EPI_ISL_1152776, EPI_ISL_1152791, EPI_ISL_1152842, EPI_ISL_1152843, EPI_ISL_1213592, EPI_ISL_1213666, EPI_ISL_1213671, EPI_ISL_1213676, EPI_ISL_1213716, EPI_ISL_1213724, EPI_ISL_1213729, EPI_ISL_1213732, EPI_ISL_1213758, EPI_ISL_1213761, EPI_ISL_1213811, EPI_ISL_1213839, EPI_ISL_1213855, EPI_ISL_1213860, EPI_ISL_1213908, EPI_ISL_1213914, EPI_ISL_1213915, EPI_ISL_1213924, EPI_ISL_1213975, EPI_ISL_1213988, EPI_ISL_1214007, EPI_ISL_1214038, EPI_ISL_1214046, EPI_ISL_1214087, EPI_ISL_1218301, EPI_ISL_1218307, EPI_ISL_1218314, EPI_ISL_1218332, EPI_ISL_1280789, EPI_ISL_1280807, EPI_ISL_1280830, EPI_ISL_1280867, EPI_ISL_1280871, EPI_ISL_1280879, EPI_ISL_1280897, EPI_ISL_1352071, EPI_ISL_1352078, EPI_ISL_1352129, EPI_ISL_1352131, EPI_ISL_1352215, EPI_ISL_1357399, EPI_ISL_1357421, EPI_ISL_1357430, EPI_ISL_1357438, EPI_ISL_1357455, EPI_ISL_1357503, EPI_ISL_1357523, EPI_ISL_1357546, EPI_ISL_1357572, EPI_ISL_1438400, EPI_ISL_1438427, EPI_ISL_1438491, EPI_ISL_1438509	Labor für medizinische Mikrobiologie Bakteriologie Mykologie Virologie & Infektionsserologie	Robert Koch Institute	?
EPI_ISL_2262279, EPI_ISL_2262284, EPI_ISL_2314470, EPI_ISL_2314499, EPI_ISL_2314608, EPI_ISL_2314609, EPI_ISL_2316147, EPI_ISL_2316203, EPI_ISL_2316348	Labor für medizinische Mikrobiologie Bakteriologie Mykologie Virologie & Infektionsserologie - Labor Mölbis	Robert Koch Institute	?
EPI_ISL_445220	Laborarory for Respiratory Viruses, Cantacuzino National Military-Medical Institute for Resararch and Development	Cantacuzino Institute	M.Lazar et al
EPI_ISL_981372	Laborarory for Respiratory Viruses, Cantacuzino National Military-Medical Institute for Resararch and Development	Cantacuzino Institute Virology	Luiza Ustea et al
EPI_ISL_1643969, EPI_ISL_1643970, EPI_ISL_1643971, EPI_ISL_1643972, EPI_ISL_1643973, EPI_ISL_1643974, EPI_ISL_1643975, EPI_ISL_1643976, EPI_ISL_1643977, EPI_ISL_1643978, EPI_ISL_1643979, EPI_ISL_1643980, EPI_ISL_1643981, EPI_ISL_1643982, EPI_ISL_1643983, EPI_ISL_1643984, EPI_ISL_1643985, EPI_ISL_1643986, EPI_ISL_1643987, EPI_ISL_1643988, EPI_ISL_1643989, EPI_ISL_1643990, EPI_ISL_1643991, EPI_ISL_1643992, EPI_ISL_1643993, EPI_ISL_1643994, EPI_ISL_1643995, EPI_ISL_1643996, EPI_ISL_1643997, EPI_ISL_1643998, EPI_ISL_1643999, EPI_ISL_1644000, EPI_ISL_1644001, EPI_ISL_1644002, EPI_ISL_1644003, EPI_ISL_1644004, EPI_ISL_1644005, EPI_ISL_1644006, EPI_ISL_1644007, EPI_ISL_1644008, EPI_ISL_1644009, EPI_ISL_1644010, EPI_ISL_1644011, EPI_ISL_1644012, EPI_ISL_1644021, EPI_ISL_1644022, EPI_ISL_1644024, EPI_ISL_1644025, EPI_ISL_1644026, EPI_ISL_1644027, EPI_ISL_1644028, EPI_ISL_1644029, EPI_ISL_1644030, EPI_ISL_1644031, EPI_ISL_1644032, EPI_ISL_1644033, EPI_ISL_1644034, EPI_ISL_1644035, EPI_ISL_1644036, EPI_ISL_1644037, EPI_ISL_1644038, EPI_ISL_1644039, EPI_ISL_1644040, EPI_ISL_1644041, EPI_ISL_1644043, EPI_ISL_1644044, EPI_ISL_2111110, EPI_ISL_2111111, EPI_ISL_2111112, EPI_ISL_2111113, EPI_ISL_2111114, EPI_ISL_2111115, EPI_ISL_2111116, EPI_ISL_2111117, EPI_ISL_2111118, EPI_ISL_2111119, EPI_ISL_2111120, EPI_ISL_2111121, EPI_ISL_2111122, EPI_ISL_2111123, EPI_ISL_2111124, EPI_ISL_2111125, EPI_ISL_2111126, EPI_ISL_2111127, EPI_ISL_2111128, EPI_ISL_2111129, EPI_ISL_2111130, EPI_ISL_2111131, EPI_ISL_2111132, EPI_ISL_2111133, EPI_ISL_2111134, EPI_ISL_2111135, EPI_ISL_2111136, EPI_ISL_2111137, EPI_ISL_2111138, EPI_ISL_2111139, EPI_ISL_2111140, EPI_ISL_2111141, EPI_ISL_2111142, EPI_ISL_2111143, EPI_ISL_2111144, EPI_ISL_2111145, EPI_ISL_2111146, EPI_ISL_2111147, EPI_ISL_2111148, EPI_ISL_2111149, EPI_ISL_2111150, EPI_ISL_2111151, EPI_ISL_2111152, EPI_ISL_2111153, EPI_ISL_2111154, EPI_ISL_2111155, EPI_ISL_2111156, EPI_ISL_2111157, EPI_ISL_2111159, EPI_ISL_2111160, EPI_ISL_2111161, EPI_ISL_2111162, EPI_ISL_2111163, EPI_ISL_2111164, EPI_ISL_2111165, EPI_ISL_2111166, EPI_ISL_2111167, EPI_ISL_2111168, EPI_ISL_2111169, EPI_ISL_2111170, EPI_ISL_2111171, EPI_ISL_2111172, EPI_ISL_2111173, EPI_ISL_2111174, EPI_ISL_2111175, EPI_ISL_2111176, EPI_ISL_2263188, EPI_ISL_2263189, EPI_ISL_2263190, EPI_ISL_2263191, EPI_ISL_2263192, EPI_ISL_2263193, EPI_ISL_2263194, EPI_ISL_2263195, EPI_ISL_2263196, EPI_ISL_2263197, EPI_ISL_2263198, EPI_ISL_2314318, EPI_ISL_2314319, EPI_ISL_2314320, EPI_ISL_2314321, EPI_ISL_2314322, EPI_ISL_2314323, EPI_ISL_2314324, EPI_ISL_2314325, EPI_ISL_2314326, EPI_ISL_2314327, EPI_ISL_2314328, EPI_ISL_2314329, EPI_ISL_2314330, EPI_ISL_2314331, EPI_ISL_2314332, EPI_ISL_2314333, EPI_ISL_2314334, EPI_ISL_2314335, EPI_ISL_2314336, EPI_ISL_2314337	Laborarztpraxis Dres. med. Walther Weindel & Kollegen	Robert Koch Institute	?
EPI_ISL_1563859, EPI_ISL_1563880, EPI_ISL_1569708, EPI_ISL_1569712, EPI_ISL_1569724, EPI_ISL_1570823, EPI_ISL_1570844, EPI_ISL_1570849, EPI_ISL_1570886, EPI_ISL_1570892, EPI_ISL_1570894, EPI_ISL_1570896, EPI_ISL_1570901, EPI_ISL_1570922, EPI_ISL_1572144, EPI_ISL_1572153, EPI_ISL_1572155, EPI_ISL_1572158, EPI_ISL_1572167, EPI_ISL_1572174, EPI_ISL_1572175, EPI_ISL_1572176, EPI_ISL_1638282, EPI_ISL_1638334, EPI_ISL_1638338, EPI_ISL_1638340, EPI_ISL_1638357, EPI_ISL_1638360, EPI_ISL_1638414, EPI_ISL_1638485	Laborarztpraxis Jochen HÃ¼ter	Robert Koch Institute	?
EPI_ISL_1356618, EPI_ISL_1356619, EPI_ISL_1356620, EPI_ISL_1356622, EPI_ISL_1356623, EPI_ISL_1356624, EPI_ISL_1356626, EPI_ISL_1356627, EPI_ISL_1356629, EPI_ISL_1356630, EPI_ISL_1356631, EPI_ISL_1356632, EPI_ISL_1356633, EPI_ISL_1356634, EPI_ISL_1356635, EPI_ISL_1356636, EPI_ISL_1356637, EPI_ISL_1356638, EPI_ISL_1434452, EPI_ISL_1438616, EPI_ISL_1438631, EPI_ISL_1438676, EPI_ISL_1439523, EPI_ISL_1439525, EPI_ISL_2260919, EPI_ISL_2260920, EPI_ISL_2260924, EPI_ISL_2260927, EPI_ISL_2260931, EPI_ISL_2260933, EPI_ISL_2260939, EPI_ISL_2260944, EPI_ISL_2260947, EPI_ISL_2260949	Laborarztpraxis Jochen Hüter	Robert Koch Institute	?
EPI_ISL_2108322, EPI_ISL_2108324, EPI_ISL_2108327, EPI_ISL_2108328, EPI_ISL_2108329, EPI_ISL_2108331, EPI_ISL_2108333, EPI_ISL_2108338, EPI_ISL_2108339, EPI_ISL_2108342, EPI_ISL_2108343, EPI_ISL_2108344, EPI_ISL_2108345, EPI_ISL_2108346, EPI_ISL_2108348, EPI_ISL_2108351, EPI_ISL_2108353, EPI_ISL_2108354, EPI_ISL_2108356, EPI_ISL_2108362, EPI_ISL_2108367, EPI_ISL_2108369, EPI_ISL_2108372, EPI_ISL_2108375, EPI_ISL_2108380, EPI_ISL_2108381, EPI_ISL_2108382, EPI_ISL_2108388, EPI_ISL_2108389, EPI_ISL_2108394, EPI_ISL_2108396, EPI_ISL_2108397, EPI_ISL_2108400, EPI_ISL_2108409, EPI_ISL_2108414, EPI_ISL_2108415, EPI_ISL_2122313, EPI_ISL_2122315, EPI_ISL_2122318, EPI_ISL_2122324, EPI_ISL_2122330, EPI_ISL_2122336, EPI_ISL_2122347, EPI_ISL_2122350, EPI_ISL_2122367, EPI_ISL_2122368, EPI_ISL_2122376, EPI_ISL_2122382, EPI_ISL_2122385, EPI_ISL_2122387, EPI_ISL_2122393, EPI_ISL_2122396, EPI_ISL_2122404, EPI_ISL_2122407, EPI_ISL_2122417, EPI_ISL_2122419, EPI_ISL_2122427, EPI_ISL_2122446, EPI_ISL_2122449, EPI_ISL_2122454, EPI_ISL_2122457, EPI_ISL_2122458, EPI_ISL_2122460, EPI_ISL_2122466, EPI_ISL_2122483, EPI_ISL_2122489, EPI_ISL_2122495, EPI_ISL_2122498, EPI_ISL_2122501, EPI_ISL_2122509, EPI_ISL_2122511, EPI_ISL_2122549, EPI_ISL_2122555, EPI_ISL_2122577, EPI_ISL_2122582, EPI_ISL_2122585, EPI_ISL_2122589, EPI_ISL_2122592	Laborarztpraxis Osnabruck	Robert Koch Institute	?
EPI_ISL_2260965, EPI_ISL_2260966, EPI_ISL_2260972, EPI_ISL_2260977, EPI_ISL_2260981, EPI_ISL_2260982, EPI_ISL_2260983, EPI_ISL_2260985, EPI_ISL_2260986, EPI_ISL_2260989, EPI_ISL_2260992, EPI_ISL_2260995, EPI_ISL_2260996, EPI_ISL_2260998, EPI_ISL_2261002, EPI_ISL_2261004, EPI_ISL_2261005, EPI_ISL_2261007, EPI_ISL_2261008, EPI_ISL_2261009, EPI_ISL_2261016, EPI_ISL_2261018, EPI_ISL_2261020, EPI_ISL_2261021, EPI_ISL_2261024, EPI_ISL_2261026, EPI_ISL_2261029, EPI_ISL_2261033, EPI_ISL_2261035, EPI_ISL_2261036, EPI_ISL_2261037, EPI_ISL_2261040, EPI_ISL_2261043, EPI_ISL_2261050, EPI_ISL_2261051, EPI_ISL_2267931, EPI_ISL_2267940, EPI_ISL_2313249, EPI_ISL_2313250, EPI_ISL_2313252, EPI_ISL_2313254, EPI_ISL_2313255, EPI_ISL_2313257, EPI_ISL_2313258, EPI_ISL_2313259, EPI_ISL_2313260, EPI_ISL_2313261, EPI_ISL_2313263, EPI_ISL_2313264, EPI_ISL_2313269, EPI_ISL_2313272, EPI_ISL_2313273, EPI_ISL_2313274, EPI_ISL_2313275, EPI_ISL_2313277, EPI_ISL_2313279, EPI_ISL_2313280, EPI_ISL_2313282, EPI_ISL_2313283, EPI_ISL_2313284, EPI_ISL_2313291, EPI_ISL_2313295, EPI_ISL_2313302, EPI_ISL_2313307, EPI_ISL_2313308, EPI_ISL_2313312, EPI_ISL_2313314, EPI_ISL_2313317, EPI_ISL_2313318, EPI_ISL_2313319, EPI_ISL_2313323, EPI_ISL_2313326, EPI_ISL_2313336, EPI_ISL_2313337, EPI_ISL_2313893	Laborarztpraxis Osnabrück	Robert Koch Institute	?
EPI_ISL_768818	Laboratoire 2A2B	CNR Virus des Infections Respiratoires - France SUD	Antonin Bal et al
EPI_ISL_768825, EPI_ISL_768826	Laboratoire AX Bio Ocean	CNR Virus des Infections Respiratoires - France SUD	Antonin Bal et al
EPI_ISL_768824	Laboratoire BIOLAB33	CNR Virus des Infections Respiratoires - France SUD	Antonin Bal et al
EPI_ISL_779848, EPI_ISL_779849, EPI_ISL_768830	Laboratoire BIOMED 05	CNR Virus des Infections Respiratoires - France SUD	Antonin Bal et al
EPI_ISL_768819, EPI_ISL_768820	Laboratoire BPO-BIOEPINE	CNR Virus des Infections Respiratoires - France SUD	Antonin Bal et al
EPI_ISL_1707831, EPI_ISL_1707832, EPI_ISL_1707916, EPI_ISL_1707915, EPI_ISL_1707914, EPI_ISL_2179354, EPI_ISL_1707913, EPI_ISL_1707912, EPI_ISL_1707824, EPI_ISL_1707825, EPI_ISL_1707826, EPI_ISL_1707827, EPI_ISL_1707828, EPI_ISL_1707829, EPI_ISL_1707895, EPI_ISL_1707896, EPI_ISL_1707897, EPI_ISL_1707898, EPI_ISL_1707899, EPI_ISL_2179348, EPI_ISL_1707900, EPI_ISL_1707901, EPI_ISL_1707902, EPI_ISL_1755121, EPI_ISL_1755122, EPI_ISL_1755123, EPI_ISL_1755124, EPI_ISL_1755125, EPI_ISL_1755126, EPI_ISL_1755127, EPI_ISL_1755128, EPI_ISL_2179505, EPI_ISL_1757802, EPI_ISL_1757801, EPI_ISL_1757800, EPI_ISL_1757799, EPI_ISL_1757798, EPI_ISL_1757797, EPI_ISL_1757796, EPI_ISL_1757795, EPI_ISL_1757794, EPI_ISL_2228730, EPI_ISL_2228731, EPI_ISL_2228732, EPI_ISL_2228733, EPI_ISL_2228734	Laboratoire BioCarmes	Department of Virology, Henri Mondor University Hospital, Assistance Publique Hôpitaux de Paris, Université Paris-Est Créteil, INSERM U955	Christophe Rodriguez et al
EPI_ISL_1754952, EPI_ISL_1754953, EPI_ISL_1754954, EPI_ISL_1754955, EPI_ISL_1754956, EPI_ISL_1754957, EPI_ISL_1754958, EPI_ISL_1754959, EPI_ISL_1754960, EPI_ISL_1754961, EPI_ISL_1754962, EPI_ISL_1754963, EPI_ISL_1754964, EPI_ISL_1754965, EPI_ISL_1754966, EPI_ISL_1754967, EPI_ISL_1754968, EPI_ISL_1754969, EPI_ISL_1754970, EPI_ISL_1754971	Laboratoire BioLBS	Department of Virology, Henri Mondor University Hospital, Assistance Publique Hôpitaux de Paris, Université Paris-Est Créteil, INSERM U955	Christophe Rodriguez et al
EPI_ISL_728290, EPI_ISL_728291, EPI_ISL_728295, EPI_ISL_728297, EPI_ISL_728301, EPI_ISL_728322, EPI_ISL_728332, EPI_ISL_728334, EPI_ISL_728336, EPI_ISL_728339, EPI_ISL_728340, EPI_ISL_728342, EPI_ISL_728344, EPI_ISL_728347, EPI_ISL_728349, EPI_ISL_728352, EPI_ISL_728353, EPI_ISL_728355, EPI_ISL_728359, EPI_ISL_728360, EPI_ISL_728272, EPI_ISL_728363, EPI_ISL_728366, EPI_ISL_728367, EPI_ISL_768831, EPI_ISL_768832, EPI_ISL_768834, EPI_ISL_768835, EPI_ISL_768836, EPI_ISL_768837, EPI_ISL_768838, EPI_ISL_728273, EPI_ISL_768839, EPI_ISL_768840, EPI_ISL_769863, EPI_ISL_775219, EPI_ISL_775220, EPI_ISL_775221, EPI_ISL_775222, EPI_ISL_775223, EPI_ISL_775224, EPI_ISL_775225, EPI_ISL_728274, EPI_ISL_775226, EPI_ISL_775247, EPI_ISL_775249, EPI_ISL_775250, EPI_ISL_775252, EPI_ISL_775254, EPI_ISL_775255, EPI_ISL_775256, EPI_ISL_775258, EPI_ISL_775260, EPI_ISL_728275, EPI_ISL_775262, EPI_ISL_775263, EPI_ISL_775264, EPI_ISL_775265, EPI_ISL_778870, EPI_ISL_728276, EPI_ISL_728277, EPI_ISL_728289, EPI_ISL_723469, EPI_ISL_728219	Laboratoire Biolife	Laboratoire de Biotechnologie	Mouna Ouadghiri et al
EPI_ISL_1587449, EPI_ISL_1654210, EPI_ISL_1575297, EPI_ISL_1575298, EPI_ISL_1575299, EPI_ISL_1575310, EPI_ISL_1575436, EPI_ISL_1575441, EPI_ISL_1575442, EPI_ISL_1508956, EPI_ISL_1575443, EPI_ISL_1575444, EPI_ISL_1675094, EPI_ISL_1508821, EPI_ISL_1508849, EPI_ISL_1508890, EPI_ISL_1575479, EPI_ISL_1585941, EPI_ISL_1586897, EPI_ISL_1586899, EPI_ISL_1675141, EPI_ISL_1797819, EPI_ISL_1799071, EPI_ISL_1799444, EPI_ISL_1508957, EPI_ISL_1800014, EPI_ISL_1502112, EPI_ISL_1810924, EPI_ISL_1810927, EPI_ISL_1508894, EPI_ISL_1810929, EPI_ISL_1508896, EPI_ISL_1508897, EPI_ISL_1508916, EPI_ISL_1508941, EPI_ISL_1508944, EPI_ISL_1502567, EPI_ISL_1508945, EPI_ISL_1586900, EPI_ISL_1508959, EPI_ISL_1586901, EPI_ISL_1508961, EPI_ISL_1508962, EPI_ISL_1586902, EPI_ISL_1508989, EPI_ISL_1508990, EPI_ISL_1586903, EPI_ISL_1508991, EPI_ISL_1586904, EPI_ISL_1509096, EPI_ISL_1586905, EPI_ISL_1509098, EPI_ISL_1509100, EPI_ISL_1509102, EPI_ISL_1509273, EPI_ISL_1509638, EPI_ISL_1524650, EPI_ISL_1586907, EPI_ISL_1524700, EPI_ISL_1586954, EPI_ISL_1524703, EPI_ISL_1524708, EPI_ISL_1587257, EPI_ISL_1524713, EPI_ISL_1524717, EPI_ISL_1524720, EPI_ISL_2276078, EPI_ISL_1524723, EPI_ISL_1548504, EPI_ISL_1575296, EPI_ISL_1508947, EPI_ISL_1508949, EPI_ISL_2276119	Laboratoire Biolim/FSS/UL	Unité Mixte Internationale TransVIHMI (UMI 233 IRD – U1175 INSERM - Université de Montpellier) IRD (Institut de recherche pour le développement)	Mounerou SALOU et al
EPI_ISL_1495980	Laboratoire Biorylis	National Reference Center for Viruses of Respiratory Infections, Institut Pasteur, Paris	Marion Barbet et al
EPI_ISL_1754845, EPI_ISL_1754328, EPI_ISL_1754329, EPI_ISL_1754330, EPI_ISL_1754331, EPI_ISL_1754332, EPI_ISL_1754333, EPI_ISL_1754334, EPI_ISL_1754335, EPI_ISL_1754920, EPI_ISL_1754272, EPI_ISL_1754296, EPI_ISL_1754257, EPI_ISL_1754258, EPI_ISL_1754259, EPI_ISL_1754260, EPI_ISL_1754261, EPI_ISL_1754262, EPI_ISL_1754263, EPI_ISL_2151692, EPI_ISL_2151693, EPI_ISL_2151694, EPI_ISL_2151695, EPI_ISL_2151696, EPI_ISL_2151697, EPI_ISL_2151698, EPI_ISL_2151699, EPI_ISL_2151700, EPI_ISL_2151701, EPI_ISL_2151702, EPI_ISL_2151703, EPI_ISL_2151704, EPI_ISL_2151705, EPI_ISL_2151706, EPI_ISL_2151707, EPI_ISL_2151708, EPI_ISL_2228802, EPI_ISL_2228842, EPI_ISL_2228829, EPI_ISL_2228841, EPI_ISL_2228840, EPI_ISL_2228839, EPI_ISL_2333969, EPI_ISL_2228837, EPI_ISL_2228836, EPI_ISL_2228835, EPI_ISL_2228834, EPI_ISL_2228833, EPI_ISL_2228832, EPI_ISL_2228831, EPI_ISL_2228830	Laboratoire CBM 25 TERRE ROUGE	Department of Virology, Henri Mondor University Hospital, Assistance Publique Hôpitaux de Paris, Université Paris-Est Créteil, INSERM U955	Christophe Rodriguez et al
EPI_ISL_1696226, EPI_ISL_1707910	Laboratoire CHI VILLENEUVE ST GEORGES	Department of Virology, Henri Mondor University Hospital, Assistance Publique Hôpitaux de Paris, Université Paris-Est Créteil, INSERM U955	Christophe Rodriguez et al
EPI_ISL_1627106, EPI_ISL_1627107, EPI_ISL_1627108, EPI_ISL_1627109, EPI_ISL_1627110, EPI_ISL_1628329, EPI_ISL_1628330, EPI_ISL_1628331, EPI_ISL_1628332, EPI_ISL_1628333, EPI_ISL_2227919, EPI_ISL_2227920, EPI_ISL_2227921, EPI_ISL_2227922, EPI_ISL_2227923, EPI_ISL_2227924, EPI_ISL_2227925, EPI_ISL_2227926, EPI_ISL_2227903, EPI_ISL_2227904, EPI_ISL_2227905, EPI_ISL_2227906, EPI_ISL_2227907, EPI_ISL_2227908	Laboratoire Carage	Institut Pasteur de la Guyane	Anne Lavergne et al
EPI_ISL_912574, EPI_ISL_912563, EPI_ISL_912564	Laboratoire Central - American Hospital of Paris	National Reference Center for Viruses of Respiratory Infections, Institut Pasteur, Paris	Marion Barbet et al
EPI_ISL_2318037, EPI_ISL_2318899, EPI_ISL_1905079	Laboratoire Central de Virologie	Laboratoire de Biotechnologie	Mouna Ouadghiri et al
EPI_ISL_1009627	Laboratoire Cerballiance Bretigny	Cerba	Collin T et al
EPI_ISL_1001459	Laboratoire Cerballiance Port de Bouc	Cerba	Roig JC et al
EPI_ISL_1001464	Laboratoire Cerballiance du pole santé	Cerba	Roig JC et al
EPI_ISL_2228828, EPI_ISL_2228827, EPI_ISL_2228826, EPI_ISL_2228825, EPI_ISL_2333970, EPI_ISL_2228823, EPI_ISL_2228822	Laboratoire Coste	Department of Virology, Henri Mondor University Hospital, Assistance Publique Hôpitaux de Paris, Université Paris-Est Créteil, INSERM U955	Christophe Rodriguez et al
EPI_ISL_1250623, EPI_ISL_1250624	Laboratoire D Lab	Centre Hospitalier Universitaire de Rouen Laboratoire de Virologie	Alice Moisan et al
EPI_ISL_1259252, EPI_ISL_1259250, EPI_ISL_1259270, EPI_ISL_1381271, EPI_ISL_1381273, EPI_ISL_1381274, EPI_ISL_1381265, EPI_ISL_1381266, EPI_ISL_1381283, EPI_ISL_1381291, EPI_ISL_1381292, EPI_ISL_1381284, EPI_ISL_1381296, EPI_ISL_1381287, EPI_ISL_1381272, EPI_ISL_1381293, EPI_ISL_1381285, EPI_ISL_1381286, EPI_ISL_1381295, EPI_ISL_1381279, EPI_ISL_1381278, EPI_ISL_1381276, EPI_ISL_1381288, EPI_ISL_1279944, EPI_ISL_1381275, EPI_ISL_1381277, EPI_ISL_1381294, EPI_ISL_1455665	Laboratoire Hospitalier Universitaire de Bruxelles (LHUB-ULB)	UAntwerp, Laboratory of Medical Microbiology	Basil Britto Xavier et al
EPI_ISL_2007586, EPI_ISL_2007879, EPI_ISL_2004065	Laboratoire Hôpital Sainte Musse	Laboratoire Hôpital Sainte Musse	Lionel Chollet et al
EPI_ISL_2007087	Laboratoire Hôpital de Toulon	Laboratoire Hôpital de Toulon	Lionel Chollet et al
EPI_ISL_1696056, EPI_ISL_1696057, EPI_ISL_1696058, EPI_ISL_1696059, EPI_ISL_1696060, EPI_ISL_1696061, EPI_ISL_1696062, EPI_ISL_1696210, EPI_ISL_1696064, EPI_ISL_1696069, EPI_ISL_1696070, EPI_ISL_1696071, EPI_ISL_1696213, EPI_ISL_1696072, EPI_ISL_1696215, EPI_ISL_1696078, EPI_ISL_1696079, EPI_ISL_1696080, EPI_ISL_1696214, EPI_ISL_1696217, EPI_ISL_1696083, EPI_ISL_1696084, EPI_ISL_1696085, EPI_ISL_1696086, EPI_ISL_1696216, EPI_ISL_1696113, EPI_ISL_1696088, EPI_ISL_1696219, EPI_ISL_1696218, EPI_ISL_1696091, EPI_ISL_1696092, EPI_ISL_1696093, EPI_ISL_1696094, EPI_ISL_1696095, EPI_ISL_1696096, EPI_ISL_1696221, EPI_ISL_1696220, EPI_ISL_1696099, EPI_ISL_1706865, EPI_ISL_1706866, EPI_ISL_1706867, EPI_ISL_1706868, EPI_ISL_1706869, EPI_ISL_1706870, EPI_ISL_1706871, EPI_ISL_1706872, EPI_ISL_1706873, EPI_ISL_1706874, EPI_ISL_1706875, EPI_ISL_1706876, EPI_ISL_1706877, EPI_ISL_1706878, EPI_ISL_1706879, EPI_ISL_1706880, EPI_ISL_1706881, EPI_ISL_1706882, EPI_ISL_1706883, EPI_ISL_1706884, EPI_ISL_1706965, EPI_ISL_1706886, EPI_ISL_1706887, EPI_ISL_1706888, EPI_ISL_1707319, EPI_ISL_1707318, EPI_ISL_1707315, EPI_ISL_1707314, EPI_ISL_1706892, EPI_ISL_1706893, EPI_ISL_1707307, EPI_ISL_1706894, EPI_ISL_1707306, EPI_ISL_1706895, EPI_ISL_1707305, EPI_ISL_1707303, EPI_ISL_1706896, EPI_ISL_1707302, EPI_ISL_1706897, EPI_ISL_1707300, EPI_ISL_1706898, EPI_ISL_1706899, EPI_ISL_1707711, EPI_ISL_1706900, EPI_ISL_1707710, EPI_ISL_1706901, EPI_ISL_1707709, EPI_ISL_1706910, EPI_ISL_1707708, EPI_ISL_1706909, EPI_ISL_1706908, EPI_ISL_1707721, EPI_ISL_1706907, EPI_ISL_1707720, EPI_ISL_1706906, EPI_ISL_1707719, EPI_ISL_1706905, EPI_ISL_1706904, EPI_ISL_1707718, EPI_ISL_1706903, EPI_ISL_1707717, EPI_ISL_1707716, EPI_ISL_1707715, EPI_ISL_1706902, EPI_ISL_1707714, EPI_ISL_1707713, EPI_ISL_1707712, EPI_ISL_1707707, EPI_ISL_1707706, EPI_ISL_1707705, EPI_ISL_1707704, EPI_ISL_1707703, EPI_ISL_1707702, EPI_ISL_1707701, EPI_ISL_1707316, EPI_ISL_1707723, EPI_ISL_1706891, EPI_ISL_1707698, EPI_ISL_1707697, EPI_ISL_1707696, EPI_ISL_1707695, EPI_ISL_1707694, EPI_ISL_1707693, EPI_ISL_1707722, EPI_ISL_1706889, EPI_ISL_1706890, EPI_ISL_1755190, EPI_ISL_1755191, EPI_ISL_1755192, EPI_ISL_1755193, EPI_ISL_1755194, EPI_ISL_1755195, EPI_ISL_1755196, EPI_ISL_1755197, EPI_ISL_2179511, EPI_ISL_1755198, EPI_ISL_1755199, EPI_ISL_1755200, EPI_ISL_1755201, EPI_ISL_1755202, EPI_ISL_1755203, EPI_ISL_2179529, EPI_ISL_1755204, EPI_ISL_1755205, EPI_ISL_1755206, EPI_ISL_1755207, EPI_ISL_1757653, EPI_ISL_1757652, EPI_ISL_1757651, EPI_ISL_1757650, EPI_ISL_1757649, EPI_ISL_1757648, EPI_ISL_1757647, EPI_ISL_1757646, EPI_ISL_1757645, EPI_ISL_1757672, EPI_ISL_1757671, EPI_ISL_1757670, EPI_ISL_1757669, EPI_ISL_1757668, EPI_ISL_1757667, EPI_ISL_1757666, EPI_ISL_1757665, EPI_ISL_2259380, EPI_ISL_1757664, EPI_ISL_1757663, EPI_ISL_1757662, EPI_ISL_1757661, EPI_ISL_1757660, EPI_ISL_1757659, EPI_ISL_2228870, EPI_ISL_2228871, EPI_ISL_2228872, EPI_ISL_2228948, EPI_ISL_2228950, EPI_ISL_2228952, EPI_ISL_2228953, EPI_ISL_2228955, EPI_ISL_2228956, EPI_ISL_2228958, EPI_ISL_2228959, EPI_ISL_2228961, EPI_ISL_2228963, EPI_ISL_2228964, EPI_ISL_2228966, EPI_ISL_1396891	Laboratoire LENYS	Department of Virology, Henri Mondor University Hospital, Assistance Publique Hôpitaux de Paris, Université Paris-Est Créteil, INSERM U955	Christophe Rodriguez et al
EPI_ISL_779836, EPI_ISL_768817	Laboratoire Mirialis	CNR Virus des Infections Respiratoires - France SUD	Antonin Bal et al
EPI_ISL_445064, EPI_ISL_421763, EPI_ISL_428949, EPI_ISL_428955, EPI_ISL_428942, EPI_ISL_429719, EPI_ISL_434495, EPI_ISL_429760, EPI_ISL_421743, EPI_ISL_434496, EPI_ISL_434503, EPI_ISL_434501, EPI_ISL_434499, EPI_ISL_429729, EPI_ISL_428952, EPI_ISL_428948, EPI_ISL_429763, EPI_ISL_459893, EPI_ISL_429797, EPI_ISL_429781, EPI_ISL_445054, EPI_ISL_429761, EPI_ISL_429725, EPI_ISL_429766, EPI_ISL_421754, EPI_ISL_421746, EPI_ISL_445070, EPI_ISL_421749, EPI_ISL_434494, EPI_ISL_434487, EPI_ISL_429777, EPI_ISL_429768, EPI_ISL_428946, EPI_ISL_445061, EPI_ISL_428953, EPI_ISL_434493, EPI_ISL_428944, EPI_ISL_429712, EPI_ISL_445075, EPI_ISL_421758, EPI_ISL_421740, EPI_ISL_459894, EPI_ISL_429742, EPI_ISL_428950, EPI_ISL_445065, EPI_ISL_434488, EPI_ISL_429764, EPI_ISL_445068, EPI_ISL_429721, EPI_ISL_429718, EPI_ISL_445073, EPI_ISL_445074, EPI_ISL_434497, EPI_ISL_445059, EPI_ISL_421745, EPI_ISL_421737, EPI_ISL_445066, EPI_ISL_434511, EPI_ISL_434504, EPI_ISL_421760, EPI_ISL_429778, EPI_ISL_434514, EPI_ISL_429739, EPI_ISL_434500, EPI_ISL_429746, EPI_ISL_445069, EPI_ISL_421750, EPI_ISL_421748, EPI_ISL_459895, EPI_ISL_434513, EPI_ISL_429782, EPI_ISL_429771, EPI_ISL_429728, EPI_ISL_429773, EPI_ISL_428939, EPI_ISL_429787, EPI_ISL_421735, EPI_ISL_421738, EPI_ISL_429767, EPI_ISL_429706, EPI_ISL_459896, EPI_ISL_428945, EPI_ISL_421747, EPI_ISL_429726, EPI_ISL_459897, EPI_ISL_459898, EPI_ISL_429749, EPI_ISL_434510, EPI_ISL_429772, EPI_ISL_421759, EPI_ISL_429753, EPI_ISL_429737, EPI_ISL_428951, EPI_ISL_429799, EPI_ISL_428959, EPI_ISL_429733, EPI_ISL_429770, EPI_ISL_445063, EPI_ISL_421752, EPI_ISL_429751, EPI_ISL_429707, EPI_ISL_429790, EPI_ISL_434498, EPI_ISL_434509, EPI_ISL_429786, EPI_ISL_429748, EPI_ISL_428941, EPI_ISL_429756, EPI_ISL_429710, EPI_ISL_429717, EPI_ISL_429723, EPI_ISL_429735, EPI_ISL_429800, EPI_ISL_428958, EPI_ISL_428957, EPI_ISL_429738, EPI_ISL_459899, EPI_ISL_429711, EPI_ISL_429740, EPI_ISL_429774, EPI_ISL_429752, EPI_ISL_429784, EPI_ISL_429780, EPI_ISL_445072, EPI_ISL_429765, EPI_ISL_445055, EPI_ISL_434502, EPI_ISL_434515, EPI_ISL_428954, EPI_ISL_434490, EPI_ISL_429722, EPI_ISL_428947, EPI_ISL_429731, EPI_ISL_428962, EPI_ISL_429762, EPI_ISL_429743, EPI_ISL_428960, EPI_ISL_429745, EPI_ISL_459900, EPI_ISL_459901, EPI_ISL_429794, EPI_ISL_421742, EPI_ISL_429741, EPI_ISL_445053, EPI_ISL_445060, EPI_ISL_421741, EPI_ISL_434506, EPI_ISL_459902, EPI_ISL_429734, EPI_ISL_428956, EPI_ISL_459903, EPI_ISL_421755, EPI_ISL_459904, EPI_ISL_428943, EPI_ISL_429757, EPI_ISL_421751, EPI_ISL_429791, EPI_ISL_429716, EPI_ISL_421744, EPI_ISL_429747, EPI_ISL_445071, EPI_ISL_429775, EPI_ISL_429744, EPI_ISL_459905, EPI_ISL_429779, EPI_ISL_429730, EPI_ISL_429715, EPI_ISL_445062, EPI_ISL_445076, EPI_ISL_429732, EPI_ISL_429736, EPI_ISL_421736, EPI_ISL_429769, EPI_ISL_429785, EPI_ISL_429793, EPI_ISL_459906, EPI_ISL_428940, EPI_ISL_429720, EPI_ISL_421757, EPI_ISL_421734, EPI_ISL_421753, EPI_ISL_421756, EPI_ISL_429758, EPI_ISL_434491, EPI_ISL_429788, EPI_ISL_429796, EPI_ISL_429709, EPI_ISL_421761, EPI_ISL_429754, EPI_ISL_434492, EPI_ISL_445057, EPI_ISL_429776, EPI_ISL_434489, EPI_ISL_421739, EPI_ISL_429755, EPI_ISL_429795, EPI_ISL_429714, EPI_ISL_445067, EPI_ISL_429789, EPI_ISL_429727, EPI_ISL_445058, EPI_ISL_434507, EPI_ISL_429783, EPI_ISL_434512, EPI_ISL_434508, EPI_ISL_428961, EPI_ISL_429759, EPI_ISL_434505, EPI_ISL_421762, EPI_ISL_429708, EPI_ISL_429750, EPI_ISL_429713, EPI_ISL_445056, EPI_ISL_429798, EPI_ISL_429724	Laboratoire National de Sante, Microbiology, Virology	Laboratoire National de Sante, Microbiology, Epidemiology and Microbial Genomics	Anke Wienecke-Baldacchino et al
EPI_ISL_413593	Laboratoire National de Santé	Erasmus Medical Center	David Nieuwenhuijse et al
EPI_ISL_2157369, EPI_ISL_2157559, EPI_ISL_2157560, EPI_ISL_2157562, EPI_ISL_2157563, EPI_ISL_2274027, EPI_ISL_2157566, EPI_ISL_2157565, EPI_ISL_2157570, EPI_ISL_2157567, EPI_ISL_2157571, EPI_ISL_2157569, EPI_ISL_2274028, EPI_ISL_2157568, EPI_ISL_2157564, EPI_ISL_2157557, EPI_ISL_2274029, EPI_ISL_2157362, EPI_ISL_2157364, EPI_ISL_2157363, EPI_ISL_2157365, EPI_ISL_2157366, EPI_ISL_2157558, EPI_ISL_2157367, EPI_ISL_2157371, EPI_ISL_2157373, EPI_ISL_2157372, EPI_ISL_2157576, EPI_ISL_2157370, EPI_ISL_2157368, EPI_ISL_2157361	Laboratoire National de Santé Publique – LNSP (HAITI - LNSP)	Laboratory of Respiratory Viruses and Measles, Oswaldo Cruz Institute, FIOCRUZ	Paola Resende et al
EPI_ISL_419562, EPI_ISL_419563, EPI_ISL_419564, EPI_ISL_419565, EPI_ISL_419566, EPI_ISL_419567, EPI_ISL_419568, EPI_ISL_419569, EPI_ISL_419570, EPI_ISL_419571, EPI_ISL_419572, EPI_ISL_419573, EPI_ISL_419574, EPI_ISL_419575, EPI_ISL_419576, EPI_ISL_419577, EPI_ISL_419578, EPI_ISL_419579, EPI_ISL_419580, EPI_ISL_419581, EPI_ISL_419582, EPI_ISL_419583, EPI_ISL_419584, EPI_ISL_419585, EPI_ISL_419586, EPI_ISL_419587, EPI_ISL_419588, EPI_ISL_419589, EPI_ISL_419590, EPI_ISL_419591, EPI_ISL_419592, EPI_ISL_419593, EPI_ISL_419594, EPI_ISL_419595, EPI_ISL_419596, EPI_ISL_419597, EPI_ISL_419598, EPI_ISL_419599, EPI_ISL_419600, EPI_ISL_419601, EPI_ISL_419602, EPI_ISL_419603, EPI_ISL_419604, EPI_ISL_419605, EPI_ISL_419606, EPI_ISL_419607	Laboratoire National de Santé, Microbiology, Virology	Laboratoire National de Santé, Microbiology, Epidemiology and Microbial Genomics	Anke Wienecke-Baldacchino et al
EPI_ISL_417534, EPI_ISL_417531, EPI_ISL_417530, EPI_ISL_417527, EPI_ISL_417528, EPI_ISL_417529, EPI_ISL_417533, EPI_ISL_417532, EPI_ISL_417526	Laboratoire Nationale de Santé, Microbiology, Virology	Laboratoire Nationale de Santé, Microbiology, Epidemiology and Microbial Genomics	Anke Wienecke-Baldacchino et al
EPI_ISL_768821	Laboratoire Novabio	CNR Virus des Infections Respiratoires - France SUD	Antonin Bal et al
EPI_ISL_2137842, EPI_ISL_2137843, EPI_ISL_2137841	Laboratoire Professeur Daniel GAHOUMA (LPDG)	Centre de Recherches Médicales de Lambaréné (CERMEL)	Gédéon Prince Manouana et al
EPI_ISL_1760555, EPI_ISL_1760554	Laboratoire Professeur Daniel GAHOUMA (LPDG)	Centre de recherches médicales de Lambaréné (CERMEL)	Haruka Abe et al
EPI_ISL_1707868, EPI_ISL_1707869, EPI_ISL_1707870, EPI_ISL_1707886, EPI_ISL_1707887, EPI_ISL_1707888, EPI_ISL_1707889, EPI_ISL_1707890, EPI_ISL_1707891, EPI_ISL_1707892, EPI_ISL_2151729, EPI_ISL_2151728, EPI_ISL_2151727	Laboratoire SYNLAB Normandie Maine	Department of Virology, Henri Mondor University Hospital, Assistance Publique Hôpitaux de Paris, Université Paris-Est Créteil, INSERM U955	Christophe Rodriguez et al
EPI_ISL_1706435, EPI_ISL_1706539, EPI_ISL_1706540, EPI_ISL_1706541, EPI_ISL_1706542, EPI_ISL_1706437, EPI_ISL_1706498, EPI_ISL_1706444, EPI_ISL_1706411, EPI_ISL_1706493	Laboratoire St Valery D-LAB	Centre Hospitalier Universitaire de Rouen Laboratoire de Virologie	Alice Moisan et al
EPI_ISL_1336571	Laboratoire UNILIANS St Just-St rambert	CNR Virus des Infections Respiratoires - France SUD	Antonin Bal et al
EPI_ISL_1797609, EPI_ISL_1797610, EPI_ISL_1797615, EPI_ISL_1797608, EPI_ISL_1797607, EPI_ISL_1797606, EPI_ISL_1797616, EPI_ISL_1797617, EPI_ISL_1797604, EPI_ISL_1797605, EPI_ISL_1797603, EPI_ISL_1797618, EPI_ISL_1797611, EPI_ISL_1797612, EPI_ISL_1797613, EPI_ISL_1797614	Laboratoire Virologie Saint Louis APHP	Laboratoire Virologie Saint Louis APHP	Maud Salmona et al
EPI_ISL_1158547, EPI_ISL_1158548, EPI_ISL_1158579, EPI_ISL_1158580, EPI_ISL_1158928, EPI_ISL_1159107, EPI_ISL_1159129, EPI_ISL_1159130, EPI_ISL_1159232, EPI_ISL_1159231, EPI_ISL_1159229, EPI_ISL_1159126	Laboratoire Vivalia - Cliniques St-Joseph	Plateforme de testing Namuroise	Maschietto Céline et al
EPI_ISL_1159069	Laboratoire Vivalia - Cliniques St-Joseph	Plateforme de testing Namuroise	Technologue et al
EPI_ISL_1158578	Laboratoire Vivalia -Cliniques St-Joseph	Plateforme de testing Namuroise	Maschietto Céline et al
EPI_ISL_1013438, EPI_ISL_1013439, EPI_ISL_1013440, EPI_ISL_1013441, EPI_ISL_1013442, EPI_ISL_1013443, EPI_ISL_1013444, EPI_ISL_1013445, EPI_ISL_1013446, EPI_ISL_1013447, EPI_ISL_1013448, EPI_ISL_1013449	Laboratoire associé au CNR des Virus Influenzae	National Reference Center for Viruses of Respiratory Infections, Institut Pasteur, Paris	Marion Barbet et al
EPI_ISL_1904846, EPI_ISL_1904875, EPI_ISL_1904884, EPI_ISL_1904887, EPI_ISL_1116465, EPI_ISL_1116466, EPI_ISL_1116555	Laboratoire central de Virologie	Laboratoire de Biotechnologie	Ghizlane EL Amin et al
EPI_ISL_1107189, EPI_ISL_1109622, EPI_ISL_1109623, EPI_ISL_1116470, EPI_ISL_1117289, EPI_ISL_1120732, EPI_ISL_1116592	Laboratoire central de Virologie	Laboratoire de Biotechnologie	Hakima Kabbaj et al
EPI_ISL_2316770, EPI_ISL_1895101, EPI_ISL_1896158, EPI_ISL_1896668, EPI_ISL_1896699, EPI_ISL_1904295, EPI_ISL_1904297, EPI_ISL_1904298, EPI_ISL_1904692, EPI_ISL_1904885, EPI_ISL_1904886, EPI_ISL_1905060, EPI_ISL_1810936, EPI_ISL_1810937, EPI_ISL_1810947, EPI_ISL_1810949	Laboratoire central de Virologie	Laboratoire de Biotechnologie	Mouna Ouadghiri et al
EPI_ISL_1904876, EPI_ISL_1904877, EPI_ISL_1103576, EPI_ISL_1137621	Laboratoire central de Virologie	Laboratoire de Biotechnologie	Myriam Seffar et al
EPI_ISL_1904888, EPI_ISL_1159697, EPI_ISL_1159698, EPI_ISL_1159699, EPI_ISL_1159700, EPI_ISL_1810933, EPI_ISL_1810934, EPI_ISL_1810935, EPI_ISL_1810938, EPI_ISL_1810944, EPI_ISL_1810948, EPI_ISL_1811221, EPI_ISL_1811222	Laboratoire central de Virologie	Laboratoire de Biotechnologie	Tarik Aanniz et al
EPI_ISL_1105946	Laboratoire central de Virologie, Centre hospitalo-universitaire Ibn Sina Hôpital des spécialités	Laboratoire de Biotechnologie	Myriam Seffar et al
EPI_ISL_1103569	Laboratoire central de Virologie, Centre hospitalo-universitaire Ibn Sina, Hopital des spécialités, Rabat	Laboratoire de Biotechnologie	Myriam Seffar et al
EPI_ISL_1103579, EPI_ISL_1103584	Laboratoire central de Virologie, Centre hospitalo-universitaire Ibn Sina, Hôpital des spécialités	Laboratoire de Biotechnologie	Myriam Seffar et al
EPI_ISL_2178983, EPI_ISL_2178984, EPI_ISL_2178985, EPI_ISL_2178986, EPI_ISL_2227197, EPI_ISL_2227198, EPI_ISL_2227199, EPI_ISL_2227200, EPI_ISL_2227201, EPI_ISL_2227202, EPI_ISL_2178987, EPI_ISL_2178988, EPI_ISL_2178989, EPI_ISL_2178990, EPI_ISL_2178991, EPI_ISL_2178992, EPI_ISL_2178993, EPI_ISL_2227203, EPI_ISL_2178994	Laboratoire d'analyse biomédicale du camp Ouezzin Coulibaly	Centre Muraz	Yacouba Sawadogo et al
EPI_ISL_1758079	Laboratoire de Biologie Médicale Hôpital Sainte Musse	Laboratoire de Biologie Médicale Hôpital Sainte Musse	Lionel CHOLLET et al
EPI_ISL_754141, EPI_ISL_754142, EPI_ISL_754143, EPI_ISL_754144, EPI_ISL_754152, EPI_ISL_754153, EPI_ISL_754169, EPI_ISL_754145, EPI_ISL_754154, EPI_ISL_754146, EPI_ISL_754155, EPI_ISL_754156, EPI_ISL_754157, EPI_ISL_754147, EPI_ISL_754148, EPI_ISL_754158, EPI_ISL_754159, EPI_ISL_754160, EPI_ISL_754161, EPI_ISL_754162, EPI_ISL_754163, EPI_ISL_754164, EPI_ISL_754149, EPI_ISL_754165, EPI_ISL_754150, EPI_ISL_754166, EPI_ISL_754170, EPI_ISL_754171, EPI_ISL_754167, EPI_ISL_754168, EPI_ISL_754151, EPI_ISL_754172, EPI_ISL_1013217, EPI_ISL_1013218, EPI_ISL_1013219, EPI_ISL_1013220, EPI_ISL_1013221	Laboratoire de Microbiologie	National Reference Center for Viruses of Respiratory Infections, Institut Pasteur, Paris	Marion Barbet et al
EPI_ISL_443284, EPI_ISL_443285, EPI_ISL_443286, EPI_ISL_443287, EPI_ISL_443288	Laboratoire de Microbiologie - Bât A - CH René Dubois	National Reference Center for Viruses of Respiratory Infections, Institut Pasteur, Paris	Mélanie Albert et al
EPI_ISL_660445, EPI_ISL_660446, EPI_ISL_660478, EPI_ISL_660447, EPI_ISL_660513, EPI_ISL_660448, EPI_ISL_660449, EPI_ISL_660514, EPI_ISL_660505, EPI_ISL_660526, EPI_ISL_660450, EPI_ISL_660451, EPI_ISL_660515, EPI_ISL_660479, EPI_ISL_660452, EPI_ISL_660453, EPI_ISL_660454, EPI_ISL_660490, EPI_ISL_660492, EPI_ISL_660493, EPI_ISL_660499, EPI_ISL_660527, EPI_ISL_660455, EPI_ISL_660500, EPI_ISL_660456, EPI_ISL_660457, EPI_ISL_660512, EPI_ISL_660508, EPI_ISL_660523, EPI_ISL_660480, EPI_ISL_660491, EPI_ISL_660481, EPI_ISL_660482, EPI_ISL_660501, EPI_ISL_660524, EPI_ISL_660528, EPI_ISL_660496, EPI_ISL_660483, EPI_ISL_660484, EPI_ISL_660485, EPI_ISL_660458, EPI_ISL_660486, EPI_ISL_660502, EPI_ISL_660487, EPI_ISL_660498, EPI_ISL_660525, EPI_ISL_660510, EPI_ISL_660459, EPI_ISL_660460, EPI_ISL_660517, EPI_ISL_660494, EPI_ISL_660509, EPI_ISL_660461, EPI_ISL_660462, EPI_ISL_660503, EPI_ISL_660463, EPI_ISL_660520, EPI_ISL_660464, EPI_ISL_660518, EPI_ISL_660465, EPI_ISL_660506, EPI_ISL_660466, EPI_ISL_660504, EPI_ISL_660467, EPI_ISL_660521, EPI_ISL_660507, EPI_ISL_660488, EPI_ISL_660468, EPI_ISL_660511, EPI_ISL_660489, EPI_ISL_660497, EPI_ISL_660495, EPI_ISL_660469, EPI_ISL_660470, EPI_ISL_660471, EPI_ISL_660472, EPI_ISL_660473, EPI_ISL_660519, EPI_ISL_660474, EPI_ISL_660475, EPI_ISL_660476, EPI_ISL_660516, EPI_ISL_660477, EPI_ISL_660522	Laboratoire de Microbiologie CHU Souro Sanou	Centre Muraz	Abdoul-Salam Ouedraogo et al
EPI_ISL_2142712, EPI_ISL_2142711, EPI_ISL_2142729, EPI_ISL_2142739, EPI_ISL_2142740, EPI_ISL_2142715, EPI_ISL_2142726, EPI_ISL_2142731, EPI_ISL_2142708, EPI_ISL_2142709, EPI_ISL_2142730, EPI_ISL_2142742, EPI_ISL_2142735, EPI_ISL_2142718, EPI_ISL_2142737, EPI_ISL_2142727, EPI_ISL_2142741, EPI_ISL_2142707, EPI_ISL_2142723, EPI_ISL_2142719, EPI_ISL_2142736, EPI_ISL_2142716, EPI_ISL_2142722, EPI_ISL_2142733, EPI_ISL_2142728, EPI_ISL_2142743, EPI_ISL_2142738, EPI_ISL_2142732, EPI_ISL_2142721, EPI_ISL_2142717, EPI_ISL_2142714, EPI_ISL_2142725, EPI_ISL_2142734, EPI_ISL_2142724, EPI_ISL_2142713, EPI_ISL_2142720, EPI_ISL_2142710	Laboratoire de Microbiologie CHU Souro Sanou	Centre Muraz	Yacouba Sawadogo et al
EPI_ISL_2289087, EPI_ISL_2289111, EPI_ISL_2289088, EPI_ISL_2289112, EPI_ISL_2289089, EPI_ISL_2289090, EPI_ISL_2289113, EPI_ISL_2289114, EPI_ISL_2289091, EPI_ISL_2289115, EPI_ISL_2289093, EPI_ISL_2289092, EPI_ISL_2289094, EPI_ISL_2289096, EPI_ISL_2289095, EPI_ISL_2289097, EPI_ISL_2289098, EPI_ISL_2289116, EPI_ISL_2289100, EPI_ISL_2289099, EPI_ISL_2289117, EPI_ISL_2289118, EPI_ISL_2289130, EPI_ISL_2289101, EPI_ISL_2289102, EPI_ISL_2289105, EPI_ISL_2289104, EPI_ISL_2289103, EPI_ISL_2289119, EPI_ISL_2289106, EPI_ISL_2289120, EPI_ISL_2289121, EPI_ISL_2289107, EPI_ISL_2289123, EPI_ISL_2289122, EPI_ISL_2289109, EPI_ISL_2289110, EPI_ISL_2289108, EPI_ISL_2289124, EPI_ISL_2289125, EPI_ISL_2289126, EPI_ISL_2289128, EPI_ISL_2289127, EPI_ISL_2289129	Laboratoire de Microbiologie CHU Souro Sanou	Laboratoire bacteriologie virologie CHUSS	Yacouba Sawadogo et al
EPI_ISL_1118675, EPI_ISL_1116467, EPI_ISL_1118926, EPI_ISL_1118884, EPI_ISL_1116464, EPI_ISL_1116469, EPI_ISL_1138747, EPI_ISL_1118923, EPI_ISL_1116468	Laboratoire de Microbiologie- CHU Habib Bourguiba – Sfax	Laboratoire des Procédés de Criblage Moléculaire et Cellulaire-Centre de Biotechnologie de Sfax	Souissi et al
EPI_ISL_712068, EPI_ISL_712568, EPI_ISL_712069, EPI_ISL_712062, EPI_ISL_712063, EPI_ISL_712064, EPI_ISL_712065, EPI_ISL_712066, EPI_ISL_712067	Laboratoire de Microbiologie- CHU Habib Bourguiba – Sfax adresse	Laboratoire des Procédés de Criblage Moléculaire et Cellulaire-Centre de Biotechnologie de Sfax	Souissi et al
EPI_ISL_451400	Laboratoire de Recherche et d'Analyse Médicale de la Gendarmerie Royale	Laboratoire de Recherche et d'Analyse Médicale de la Gendarmerie Royale	Sanaâ LEMRISS et al
EPI_ISL_933715, EPI_ISL_933719	Laboratoire de Recherche et d'Analyses Medicales de la Gendarmerie Royale	Laboratoire de Recherche et d'Analyses Medicales de la Gendarmerie Royale	Sanaâ Lemriss et al
EPI_ISL_476025	Laboratoire de Recherche et d'Analyses Médicales de la Gendarmerie Royale	Laboratoire de Recherche et d'Analyses Médicales de la Gendarmerie Royale	Sanaâ LEMRISS et al
EPI_ISL_476026, EPI_ISL_476024	Laboratoire de Recherche et d'Analyses Médicales de la Gendarmerie Royale	Laboratoire de Recherche et d'Analyses Médicales de la Gendarmerie Royale	Sanaâ Lemriss et al
EPI_ISL_1257893, EPI_ISL_1790074, EPI_ISL_1790075, EPI_ISL_1790076	Laboratoire de Référence de la TB Douala	Institut Pasteur de Dakar	Njouom Richard et al
EPI_ISL_1755657, EPI_ISL_1755798, EPI_ISL_1755811, EPI_ISL_1755812, EPI_ISL_1755813, EPI_ISL_1755814, EPI_ISL_1755815, EPI_ISL_1755816, EPI_ISL_2179589, EPI_ISL_1755817, EPI_ISL_1755818, EPI_ISL_1755819, EPI_ISL_2179583, EPI_ISL_1755797, EPI_ISL_1757601, EPI_ISL_1757602, EPI_ISL_1757603, EPI_ISL_1757604, EPI_ISL_1757605, EPI_ISL_1757606, EPI_ISL_1757607, EPI_ISL_2259325, EPI_ISL_1757608, EPI_ISL_1757609, EPI_ISL_2152528, EPI_ISL_2152530, EPI_ISL_2152527, EPI_ISL_2152526, EPI_ISL_2152531, EPI_ISL_2152525, EPI_ISL_2152524, EPI_ISL_2152532, EPI_ISL_2152529, EPI_ISL_2152523	Laboratoire de Virologie	Department of Virology, Henri Mondor University Hospital, Assistance Publique Hôpitaux de Paris, Université Paris-Est Créteil, INSERM U955	Christophe Rodriguez et al
EPI_ISL_792000, EPI_ISL_792001, EPI_ISL_792002, EPI_ISL_792003, EPI_ISL_754845, EPI_ISL_754843, EPI_ISL_754844, EPI_ISL_792004, EPI_ISL_792005, EPI_ISL_754849, EPI_ISL_754846, EPI_ISL_754850, EPI_ISL_792006, EPI_ISL_792007, EPI_ISL_754851, EPI_ISL_754852	Laboratoire de Virologie Hôpital Robert Debré	National Reference Center for Viruses of Respiratory Infections, Institut Pasteur, Paris	Marion Barbet et al
EPI_ISL_414623, EPI_ISL_414600	Laboratoire de Virologie Institut de Virologie - INSERM U 1109 Hôpitaux Universitaires de Strasbourg	National Reference Center for Viruses of Respiratory Infections, Institut Pasteur, Paris	Mélnie Albert et al
EPI_ISL_912602, EPI_ISL_912575, EPI_ISL_912576, EPI_ISL_912565, EPI_ISL_913608, EPI_ISL_913609, EPI_ISL_913610, EPI_ISL_912577, EPI_ISL_912578, EPI_ISL_912568	Laboratoire de Virologie du CHU de Lille Bâtiment Paul Boulanger	National Reference Center for Viruses of Respiratory Infections, Institut Pasteur, Paris	Marion Barbet et al
EPI_ISL_2131841, EPI_ISL_2131834, EPI_ISL_2131835, EPI_ISL_2131836, EPI_ISL_2131837, EPI_ISL_2131840, EPI_ISL_2131619, EPI_ISL_2131803	Laboratoire de Virologie – CHU François Mitterrand - Dijon – France	INSERM U1231 - Equipe GAD	Ali SI-MOHAMMED et al
EPI_ISL_666870	Laboratoire de Virologie, CHU de Caen, Normandie, France.	GRAM2.0, Université de Caen Normandie	Meriadeg LE GOUIL et al
EPI_ISL_911513	Laboratoire de Virologie, CHU de Caen, Normandie, France.	GRAM2.0, Université de Caen Normandie Laboratoire de Virologie, CHU de Caen	Meriadeg LE GOUIL et al
EPI_ISL_2131446	Laboratoire de Virologie, HUG	Geneva Centre for Emerging Viral Diseases	Manel ESSAIDI-LAZIOSI et al
EPI_ISL_548147, EPI_ISL_548148, EPI_ISL_548149, EPI_ISL_548150, EPI_ISL_548151, EPI_ISL_548152, EPI_ISL_548153, EPI_ISL_548154, EPI_ISL_548155, EPI_ISL_548156, EPI_ISL_548157, EPI_ISL_548158, EPI_ISL_548159, EPI_ISL_548160, EPI_ISL_548161, EPI_ISL_548162, EPI_ISL_548163, EPI_ISL_548164, EPI_ISL_548165, EPI_ISL_548166, EPI_ISL_548167, EPI_ISL_548168, EPI_ISL_548169, EPI_ISL_548170, EPI_ISL_548171, EPI_ISL_548172, EPI_ISL_548173, EPI_ISL_548174, EPI_ISL_548175, EPI_ISL_548176, EPI_ISL_548177, EPI_ISL_548178, EPI_ISL_548179, EPI_ISL_548180, EPI_ISL_548181, EPI_ISL_548182, EPI_ISL_548183, EPI_ISL_548184, EPI_ISL_548185, EPI_ISL_548186, EPI_ISL_548187, EPI_ISL_548188, EPI_ISL_548189, EPI_ISL_548190, EPI_ISL_548191, EPI_ISL_548192, EPI_ISL_548193, EPI_ISL_548194, EPI_ISL_548195, EPI_ISL_548196, EPI_ISL_548197, EPI_ISL_548198, EPI_ISL_548199, EPI_ISL_548200, EPI_ISL_548201, EPI_ISL_548202, EPI_ISL_548203, EPI_ISL_548204, EPI_ISL_548205, EPI_ISL_548206, EPI_ISL_548207, EPI_ISL_548208, EPI_ISL_548209, EPI_ISL_548210, EPI_ISL_548211, EPI_ISL_548212, EPI_ISL_548213, EPI_ISL_548214, EPI_ISL_548215, EPI_ISL_548216, EPI_ISL_548217, EPI_ISL_548218, EPI_ISL_548219, EPI_ISL_548220, EPI_ISL_548221, EPI_ISL_548222, EPI_ISL_548223, EPI_ISL_548224, EPI_ISL_548225, EPI_ISL_548226, EPI_ISL_548227, EPI_ISL_548228, EPI_ISL_548229, EPI_ISL_548230, EPI_ISL_548231, EPI_ISL_548232, EPI_ISL_548233, EPI_ISL_548234, EPI_ISL_548235, EPI_ISL_548236, EPI_ISL_548237, EPI_ISL_548238, EPI_ISL_548239, EPI_ISL_548240, EPI_ISL_548241, EPI_ISL_548242	Laboratoire de Virologie, HUG	Swiss National Reference Centre for Influenza	LAUBSCHER F. et al
EPI_ISL_413999, EPI_ISL_414021, EPI_ISL_413997, EPI_ISL_414019, EPI_ISL_414020, EPI_ISL_414022, EPI_ISL_413996, EPI_ISL_414023	Laboratoire de Virologie, HUG	Swiss National Reference Centre for Influenza	LAUBSCHER Florian et al.
EPI_ISL_765479	Laboratoire de Virologie, Hôpital Robert Debré	National Reference Center for Viruses of Respiratory Infections, Institut Pasteur, Paris	Marion Barbet et al
EPI_ISL_1190738	Laboratoire de biologie moléculaire - Plateforme Clinique	Laboratoire de biologie moléculaire - Plateforme Clinique	Rouze Pauline et al
EPI_ISL_1707878, EPI_ISL_1707879, EPI_ISL_1707880, EPI_ISL_1707881	Laboratoire de biologie médicale labo de Fécamp	Department of Virology, Henri Mondor University Hospital, Assistance Publique Hôpitaux de Paris, Université Paris-Est Créteil, INSERM U955	Christophe Rodriguez et al
EPI_ISL_1392906	Laboratoire de la rage et de la faune sauvage, ANSES, Malzévillle.	GRAM2.0, Université de Caen Normandie / Laboratoire de Virologie, CHU de Caen / National Reference Center for Respiratory Viruses France Nord, Institut Pasteur, Paris. / Laboratoire de la rage et de la faune sauvage ANSES, Malzéville.	Meriadeg AR GOUILH et al
EPI_ISL_1220862	Laboratoire de microbiologie CHU NIMES	Laboratoire de microbiologie CHU NIMES	Stephan Robin et al
EPI_ISL_435345, EPI_ISL_435347, EPI_ISL_435344, EPI_ISL_435343, EPI_ISL_435346, EPI_ISL_450638, EPI_ISL_450639, EPI_ISL_450640, EPI_ISL_450641, EPI_ISL_450642, EPI_ISL_450643, EPI_ISL_450644, EPI_ISL_450645, EPI_ISL_450646, EPI_ISL_450647, EPI_ISL_450648, EPI_ISL_450649, EPI_ISL_450650, EPI_ISL_450651, EPI_ISL_450652, EPI_ISL_450653, EPI_ISL_515197, EPI_ISL_444494, EPI_ISL_444495, EPI_ISL_476498, EPI_ISL_444496, EPI_ISL_444497, EPI_ISL_444498, EPI_ISL_444499, EPI_ISL_444500, EPI_ISL_444501, EPI_ISL_444502, EPI_ISL_444503, EPI_ISL_444504, EPI_ISL_444505, EPI_ISL_444506, EPI_ISL_444507, EPI_ISL_463903, EPI_ISL_444508, EPI_ISL_463904, EPI_ISL_444509, EPI_ISL_444510, EPI_ISL_444511, EPI_ISL_476499, EPI_ISL_444512, EPI_ISL_444513, EPI_ISL_444514, EPI_ISL_444515, EPI_ISL_476500, EPI_ISL_476501, EPI_ISL_444516, EPI_ISL_515198, EPI_ISL_515199, EPI_ISL_463905, EPI_ISL_463906, EPI_ISL_515200, EPI_ISL_463907, EPI_ISL_463908, EPI_ISL_463909, EPI_ISL_463910, EPI_ISL_515201, EPI_ISL_463911, EPI_ISL_463912, EPI_ISL_515202, EPI_ISL_515203, EPI_ISL_476502, EPI_ISL_463913, EPI_ISL_476503, EPI_ISL_463914, EPI_ISL_515204, EPI_ISL_463915, EPI_ISL_476504, EPI_ISL_515205, EPI_ISL_515206, EPI_ISL_463916, EPI_ISL_463917, EPI_ISL_476505, EPI_ISL_463918, EPI_ISL_515207, EPI_ISL_515208, EPI_ISL_476506, EPI_ISL_476507, EPI_ISL_463919, EPI_ISL_515209, EPI_ISL_515210, EPI_ISL_515211, EPI_ISL_515212, EPI_ISL_476508, EPI_ISL_515213, EPI_ISL_515214, EPI_ISL_476509, EPI_ISL_515215, EPI_ISL_515216, EPI_ISL_515217, EPI_ISL_515218, EPI_ISL_515219, EPI_ISL_515220, EPI_ISL_515221, EPI_ISL_515222, EPI_ISL_515223, EPI_ISL_463920, EPI_ISL_463921, EPI_ISL_463922, EPI_ISL_463923, EPI_ISL_463924, EPI_ISL_463925, EPI_ISL_515224, EPI_ISL_463926, EPI_ISL_476510, EPI_ISL_463927, EPI_ISL_476511, EPI_ISL_463928, EPI_ISL_463929, EPI_ISL_463930, EPI_ISL_515225, EPI_ISL_476512, EPI_ISL_463931, EPI_ISL_463932, EPI_ISL_463933, EPI_ISL_515226, EPI_ISL_515227, EPI_ISL_463934, EPI_ISL_463935, EPI_ISL_463936, EPI_ISL_476513, EPI_ISL_463937, EPI_ISL_463938, EPI_ISL_463939, EPI_ISL_463940, EPI_ISL_515228, EPI_ISL_463941, EPI_ISL_463942, EPI_ISL_463943, EPI_ISL_463944, EPI_ISL_463945, EPI_ISL_515229, EPI_ISL_515230, EPI_ISL_463946, EPI_ISL_463947, EPI_ISL_463948, EPI_ISL_463949, EPI_ISL_515231, EPI_ISL_463950, EPI_ISL_463951, EPI_ISL_463952, EPI_ISL_515232, EPI_ISL_515233, EPI_ISL_515234, EPI_ISL_463953, EPI_ISL_463954, EPI_ISL_463955, EPI_ISL_515235, EPI_ISL_463956, EPI_ISL_463957, EPI_ISL_463958, EPI_ISL_463959, EPI_ISL_515236, EPI_ISL_515237, EPI_ISL_463960, EPI_ISL_463961, EPI_ISL_515238, EPI_ISL_515239, EPI_ISL_515240, EPI_ISL_463962, EPI_ISL_463963, EPI_ISL_463964, EPI_ISL_515241, EPI_ISL_515242, EPI_ISL_515243, EPI_ISL_463965, EPI_ISL_515244, EPI_ISL_463966, EPI_ISL_463967, EPI_ISL_463968, EPI_ISL_515245, EPI_ISL_515246, EPI_ISL_463969	Laboratoire de microbiologie, Hopital de Verdun	Smith Laboratory, Centre de Recherche CHU Sainte-Justine	Martin Smith et al
EPI_ISL_1390899, EPI_ISL_1390897, EPI_ISL_1379042, EPI_ISL_1379041, EPI_ISL_1390896, EPI_ISL_1390898, EPI_ISL_1390895, EPI_ISL_1390859, EPI_ISL_1390913, EPI_ISL_1390861, EPI_ISL_1391000, EPI_ISL_1391004, EPI_ISL_1391001, EPI_ISL_1390863, EPI_ISL_1390999, EPI_ISL_1390998, EPI_ISL_1391003, EPI_ISL_1391002, EPI_ISL_1390862, EPI_ISL_1391005, EPI_ISL_1390864, EPI_ISL_1391006, EPI_ISL_1390865, EPI_ISL_1522422, EPI_ISL_1522421, EPI_ISL_1522425, EPI_ISL_1522423, EPI_ISL_1522424, EPI_ISL_1522471, EPI_ISL_1522426, EPI_ISL_1522427, EPI_ISL_1522428, EPI_ISL_1522472, EPI_ISL_1522430, EPI_ISL_1522429, EPI_ISL_1522431, EPI_ISL_1522432, EPI_ISL_1522433, EPI_ISL_1522474, EPI_ISL_1522473, EPI_ISL_1522434, EPI_ISL_1522435, EPI_ISL_1522437, EPI_ISL_1522436, EPI_ISL_1522439, EPI_ISL_1522438, EPI_ISL_1522440, EPI_ISL_1522475, EPI_ISL_1522441, EPI_ISL_1522442, EPI_ISL_1522443, EPI_ISL_1522445, EPI_ISL_1522446, EPI_ISL_1522444, EPI_ISL_1522447, EPI_ISL_1522477, EPI_ISL_1522476, EPI_ISL_1522448, EPI_ISL_1522449, EPI_ISL_1522450, EPI_ISL_1522451, EPI_ISL_1522452, EPI_ISL_1522453, EPI_ISL_1522455, EPI_ISL_1522454, EPI_ISL_1522478, EPI_ISL_1522457, EPI_ISL_1522456, EPI_ISL_1522458, EPI_ISL_1522459, EPI_ISL_1522479, EPI_ISL_1522480, EPI_ISL_1522460, EPI_ISL_1522481, EPI_ISL_1522461, EPI_ISL_1522482, EPI_ISL_1522483, EPI_ISL_1522462, EPI_ISL_1522463, EPI_ISL_1522466, EPI_ISL_1522464, EPI_ISL_1522465, EPI_ISL_1522468, EPI_ISL_1522484, EPI_ISL_1522467, EPI_ISL_1522470, EPI_ISL_1522469, EPI_ISL_1696942, EPI_ISL_1696944, EPI_ISL_1696946, EPI_ISL_1696945, EPI_ISL_1696943, EPI_ISL_1696948, EPI_ISL_1696947, EPI_ISL_1696950, EPI_ISL_1696951, EPI_ISL_1696949, EPI_ISL_1696952, EPI_ISL_1696953, EPI_ISL_1696954, EPI_ISL_1696955, EPI_ISL_1696964, EPI_ISL_1696961, EPI_ISL_1696963, EPI_ISL_1696962, EPI_ISL_1696956, EPI_ISL_1696957, EPI_ISL_1696958, EPI_ISL_1696959, EPI_ISL_1696960, EPI_ISL_1696971, EPI_ISL_1696965, EPI_ISL_1696966, EPI_ISL_1696969, EPI_ISL_1696972, EPI_ISL_1696970, EPI_ISL_1696974, EPI_ISL_1696973, EPI_ISL_1696976, EPI_ISL_1696975, EPI_ISL_1969930, EPI_ISL_1696967, EPI_ISL_1696968, EPI_ISL_1969927, EPI_ISL_1969928, EPI_ISL_1969929, EPI_ISL_1390860, EPI_ISL_1522383, EPI_ISL_1522384, EPI_ISL_1522385, EPI_ISL_1522382, EPI_ISL_1522386, EPI_ISL_1522387, EPI_ISL_1522388, EPI_ISL_1522390, EPI_ISL_1522389, EPI_ISL_1522397, EPI_ISL_1522393, EPI_ISL_1522395, EPI_ISL_1522394, EPI_ISL_1522392, EPI_ISL_1522391, EPI_ISL_1522396, EPI_ISL_1522398, EPI_ISL_1522403, EPI_ISL_1522400, EPI_ISL_1522401, EPI_ISL_1522402, EPI_ISL_1522399, EPI_ISL_1522405, EPI_ISL_1522404, EPI_ISL_1522410, EPI_ISL_1522411, EPI_ISL_1522409, EPI_ISL_1522406, EPI_ISL_1522408, EPI_ISL_1522407, EPI_ISL_1404719, EPI_ISL_1404721, EPI_ISL_1522412, EPI_ISL_1404720, EPI_ISL_1522413, EPI_ISL_1522414, EPI_ISL_1522415, EPI_ISL_1522416, EPI_ISL_1522417, EPI_ISL_1523366, EPI_ISL_1523369, EPI_ISL_1523368, EPI_ISL_1523367, EPI_ISL_1523370, EPI_ISL_1523372, EPI_ISL_1523374, EPI_ISL_1523373, EPI_ISL_1523375, EPI_ISL_1523371, EPI_ISL_1523377, EPI_ISL_1523380, EPI_ISL_1523378, EPI_ISL_1523376, EPI_ISL_1523379, EPI_ISL_1523381, EPI_ISL_1523385, EPI_ISL_1523386, EPI_ISL_1523388, EPI_ISL_1523387, EPI_ISL_1523384, EPI_ISL_1523383, EPI_ISL_1523382, EPI_ISL_1523389, EPI_ISL_1523392, EPI_ISL_1523390, EPI_ISL_1523391, EPI_ISL_1523398, EPI_ISL_1404716, EPI_ISL_1404717, EPI_ISL_1404718, EPI_ISL_1523393, EPI_ISL_1523394, EPI_ISL_1523395, EPI_ISL_1523396, EPI_ISL_1523397, EPI_ISL_1390790, EPI_ISL_1390776, EPI_ISL_1390793, EPI_ISL_1390796, EPI_ISL_1390778, EPI_ISL_1390798, EPI_ISL_1390799, EPI_ISL_1390774, EPI_ISL_1390797, EPI_ISL_1390789, EPI_ISL_1390808, EPI_ISL_1390794, EPI_ISL_1390805, EPI_ISL_1390840, EPI_ISL_1390843, EPI_ISL_1390801, EPI_ISL_1390795, EPI_ISL_1390800, EPI_ISL_1390807, EPI_ISL_1390806, EPI_ISL_1390791, EPI_ISL_1390810, EPI_ISL_1390803, EPI_ISL_1390783, EPI_ISL_1390787, EPI_ISL_1390788, EPI_ISL_1390775, EPI_ISL_1390802, EPI_ISL_1390779, EPI_ISL_1390786, EPI_ISL_1390809, EPI_ISL_1390811, EPI_ISL_1390804, EPI_ISL_1390780, EPI_ISL_1390773, EPI_ISL_1390782, EPI_ISL_1390781, EPI_ISL_1390792, EPI_ISL_1390785, EPI_ISL_1390777, EPI_ISL_1390784, EPI_ISL_1390842, EPI_ISL_1378972, EPI_ISL_1378950, EPI_ISL_1378954, EPI_ISL_1378986, EPI_ISL_1378955, EPI_ISL_1378978, EPI_ISL_1378956, EPI_ISL_1390814, EPI_ISL_1390817, EPI_ISL_1378985, EPI_ISL_1390816, EPI_ISL_1390815, EPI_ISL_1378971, EPI_ISL_1378979, EPI_ISL_1378965, EPI_ISL_1378970, EPI_ISL_1378957, EPI_ISL_1378982, EPI_ISL_1378983, EPI_ISL_1378964, EPI_ISL_1378977, EPI_ISL_1378984, EPI_ISL_1378969, EPI_ISL_1378958, EPI_ISL_1378951, EPI_ISL_1378976, EPI_ISL_1390845, EPI_ISL_1390841, EPI_ISL_1390818, EPI_ISL_1378968, EPI_ISL_1378981, EPI_ISL_1378975, EPI_ISL_1378959, EPI_ISL_1378989, EPI_ISL_1378962, EPI_ISL_1378974, EPI_ISL_1378980, EPI_ISL_1378966, EPI_ISL_1378987, EPI_ISL_1378988, EPI_ISL_1378967, EPI_ISL_1378960, EPI_ISL_1390844, EPI_ISL_1378961, EPI_ISL_1378952, EPI_ISL_1378949, EPI_ISL_1378973, EPI_ISL_1390812, EPI_ISL_1378953, EPI_ISL_1378963, EPI_ISL_1390846, EPI_ISL_1390837, EPI_ISL_1390772, EPI_ISL_1390813, EPI_ISL_1390838, EPI_ISL_1390839, EPI_ISL_1390848, EPI_ISL_1390820, EPI_ISL_1390819, EPI_ISL_1390821, EPI_ISL_1390847, EPI_ISL_1390850, EPI_ISL_1390849, EPI_ISL_1390851, EPI_ISL_1390852, EPI_ISL_1390853, EPI_ISL_1390855, EPI_ISL_1390854, EPI_ISL_1390856, EPI_ISL_1390858, EPI_ISL_1390857, EPI_ISL_1390836, EPI_ISL_1390835, EPI_ISL_1390771, EPI_ISL_1390770, EPI_ISL_1378947, EPI_ISL_1378943, EPI_ISL_1378945, EPI_ISL_1378944, EPI_ISL_1378942, EPI_ISL_1378946, EPI_ISL_1378948, EPI_ISL_1390915, EPI_ISL_1390917, EPI_ISL_1390918, EPI_ISL_1390916, EPI_ISL_1404795, EPI_ISL_1404800, EPI_ISL_1404802, EPI_ISL_1404797, EPI_ISL_1404798, EPI_ISL_1404796, EPI_ISL_1404801, EPI_ISL_1404804, EPI_ISL_1404799, EPI_ISL_1404805, EPI_ISL_1404806, EPI_ISL_1404803, EPI_ISL_1404807, EPI_ISL_1522512, EPI_ISL_1522508, EPI_ISL_1522507, EPI_ISL_1522521, EPI_ISL_1522522, EPI_ISL_1522518, EPI_ISL_1522527, EPI_ISL_1522524, EPI_ISL_1522495, EPI_ISL_1522520, EPI_ISL_1522519, EPI_ISL_1522526, EPI_ISL_1522523, EPI_ISL_1522525, EPI_ISL_1522503, EPI_ISL_1522515, EPI_ISL_1522516, EPI_ISL_1522517, EPI_ISL_1522500, EPI_ISL_1522501, EPI_ISL_1522528, EPI_ISL_1522504, EPI_ISL_1522514, EPI_ISL_1522499, EPI_ISL_1522488, EPI_ISL_1522502, EPI_ISL_1522511, EPI_ISL_1522509, EPI_ISL_1522513, EPI_ISL_1522487, EPI_ISL_1522490, EPI_ISL_1522486, EPI_ISL_1522506, EPI_ISL_1522505, EPI_ISL_1522510, EPI_ISL_1522493, EPI_ISL_1522489, EPI_ISL_1522491, EPI_ISL_1522498, EPI_ISL_1522485, EPI_ISL_1522494, EPI_ISL_1522497, EPI_ISL_1522492, EPI_ISL_1522496, EPI_ISL_1523427, EPI_ISL_1523428, EPI_ISL_1523429, EPI_ISL_1523430, EPI_ISL_1523431, EPI_ISL_1523432, EPI_ISL_1523433, EPI_ISL_1523434, EPI_ISL_1523435, EPI_ISL_1523436, EPI_ISL_1523437, EPI_ISL_1523438, EPI_ISL_1523439, EPI_ISL_1523440, EPI_ISL_1523441, EPI_ISL_1523442, EPI_ISL_1523443, EPI_ISL_1523444, EPI_ISL_1523445, EPI_ISL_1523446, EPI_ISL_1523447, EPI_ISL_1523448, EPI_ISL_1523449, EPI_ISL_1523450, EPI_ISL_1523451, EPI_ISL_1523452, EPI_ISL_1523453, EPI_ISL_1523454, EPI_ISL_1523455, EPI_ISL_1523456, EPI_ISL_1523457, EPI_ISL_1523458, EPI_ISL_1523459, EPI_ISL_1523460, EPI_ISL_1523461, EPI_ISL_1523462, EPI_ISL_1523463, EPI_ISL_1523464, EPI_ISL_1523465, EPI_ISL_1523466, EPI_ISL_1523467, EPI_ISL_1523468, EPI_ISL_1523469, EPI_ISL_1523470, EPI_ISL_1523471, EPI_ISL_1523472, EPI_ISL_1523473, EPI_ISL_1523474, EPI_ISL_1523475, EPI_ISL_1523476, EPI_ISL_1523477, EPI_ISL_1523478, EPI_ISL_1523479, EPI_ISL_1523480, EPI_ISL_1523481, EPI_ISL_1523482, EPI_ISL_1523483, EPI_ISL_1523484, EPI_ISL_1523485, EPI_ISL_1523486, EPI_ISL_1523487, EPI_ISL_1523488, EPI_ISL_1523489, EPI_ISL_1523490, EPI_ISL_1523491, EPI_ISL_1523492, EPI_ISL_1390900, EPI_ISL_1390903, EPI_ISL_1390902, EPI_ISL_1390901, EPI_ISL_1696835, EPI_ISL_1696791, EPI_ISL_1523504, EPI_ISL_1523503, EPI_ISL_1697118, EPI_ISL_1697108, EPI_ISL_1697117, EPI_ISL_1697115, EPI_ISL_1697121, EPI_ISL_1697116, EPI_ISL_1697122, EPI_ISL_1697119, EPI_ISL_1697114, EPI_ISL_1697113, EPI_ISL_1390942, EPI_ISL_1390929, EPI_ISL_1390945, EPI_ISL_1390946, EPI_ISL_1390939, EPI_ISL_1390959, EPI_ISL_1390938, EPI_ISL_1390937, EPI_ISL_1390943, EPI_ISL_1390954, EPI_ISL_1390966, EPI_ISL_1390970, EPI_ISL_1390962, EPI_ISL_1390993, EPI_ISL_1390983, EPI_ISL_1390987, EPI_ISL_1390984, EPI_ISL_1697103, EPI_ISL_1697102, EPI_ISL_1697096, EPI_ISL_1697099, EPI_ISL_1404813, EPI_ISL_1404817, EPI_ISL_1523500, EPI_ISL_1523502, EPI_ISL_1523499, EPI_ISL_1523501, EPI_ISL_1404839, EPI_ISL_1404841, EPI_ISL_1697068, EPI_ISL_1404850, EPI_ISL_1697065, EPI_ISL_1523514, EPI_ISL_1697067, EPI_ISL_1697063, EPI_ISL_1697062, EPI_ISL_1697064, EPI_ISL_1697066, EPI_ISL_1523498, EPI_ISL_1523493, EPI_ISL_1523495, EPI_ISL_1523496, EPI_ISL_1523497, EPI_ISL_1523494, EPI_ISL_1523511, EPI_ISL_1523506, EPI_ISL_1523508, EPI_ISL_1523509, EPI_ISL_1523512, EPI_ISL_1523510, EPI_ISL_1523505, EPI_ISL_1523507, EPI_ISL_1697074, EPI_ISL_1697072, EPI_ISL_1697080, EPI_ISL_1697085, EPI_ISL_1697070, EPI_ISL_1697081, EPI_ISL_1697069, EPI_ISL_1697082, EPI_ISL_1697078, EPI_ISL_1697084, EPI_ISL_1697083, EPI_ISL_1697076, EPI_ISL_1697071, EPI_ISL_1697077, EPI_ISL_1697073, EPI_ISL_1697075, EPI_ISL_1697079, EPI_ISL_1697089, EPI_ISL_1697088, EPI_ISL_1697086, EPI_ISL_1697087, EPI_ISL_1696839, EPI_ISL_1697135, EPI_ISL_1697140, EPI_ISL_1696841, EPI_ISL_1696842, EPI_ISL_1696843, EPI_ISL_1697139, EPI_ISL_1697138, EPI_ISL_1696854, EPI_ISL_1696856, EPI_ISL_1696858, EPI_ISL_1696859, EPI_ISL_1696862, EPI_ISL_1696863, EPI_ISL_1696866, EPI_ISL_1696868, EPI_ISL_1696869, EPI_ISL_1696872, EPI_ISL_1696873, EPI_ISL_1696878, EPI_ISL_1696880, EPI_ISL_1697112, EPI_ISL_1697110, EPI_ISL_1697120, EPI_ISL_1697109, EPI_ISL_1697111, EPI_ISL_1697107, EPI_ISL_1390955, EPI_ISL_1390934, EPI_ISL_1390958, EPI_ISL_1390936, EPI_ISL_1390947, EPI_ISL_1390944, EPI_ISL_1390932, EPI_ISL_1390941, EPI_ISL_1390930, EPI_ISL_1390940, EPI_ISL_1390933, EPI_ISL_1390960, EPI_ISL_1390951, EPI_ISL_1390931, EPI_ISL_1390949, EPI_ISL_1390935, EPI_ISL_1390952, EPI_ISL_1390956, EPI_ISL_1390950, EPI_ISL_1390948, EPI_ISL_1390953, EPI_ISL_1390957, EPI_ISL_1390969, EPI_ISL_1390992, EPI_ISL_1390968, EPI_ISL_1390994, EPI_ISL_1390991, EPI_ISL_1390963, EPI_ISL_1390961, EPI_ISL_1390964, EPI_ISL_1390976, EPI_ISL_1390975, EPI_ISL_1390996, EPI_ISL_1390997, EPI_ISL_1390967, EPI_ISL_1390965, EPI_ISL_1390971, EPI_ISL_1390972, EPI_ISL_1390978, EPI_ISL_1390977, EPI_ISL_1390989, EPI_ISL_1390990, EPI_ISL_1390982, EPI_ISL_1390995, EPI_ISL_1390988, EPI_ISL_1390974, EPI_ISL_1390979, EPI_ISL_1390973, EPI_ISL_1390986, EPI_ISL_1390980, EPI_ISL_1390981, EPI_ISL_1390985, EPI_ISL_1697091, EPI_ISL_1697092, EPI_ISL_1697093, EPI_ISL_1697104, EPI_ISL_1697105, EPI_ISL_1697095, EPI_ISL_1697097, EPI_ISL_1697100, EPI_ISL_1697094, EPI_ISL_1697098, EPI_ISL_1697101, EPI_ISL_1697090, EPI_ISL_1404808, EPI_ISL_1404810, EPI_ISL_1404809, EPI_ISL_1404811, EPI_ISL_1404812, EPI_ISL_1404826, EPI_ISL_1404819, EPI_ISL_1404828, EPI_ISL_1404827, EPI_ISL_1404815, EPI_ISL_1404824, EPI_ISL_1404814, EPI_ISL_1404823, EPI_ISL_1404829, EPI_ISL_1404822, EPI_ISL_1404821, EPI_ISL_1404836, EPI_ISL_1404816, EPI_ISL_1404831, EPI_ISL_1404835, EPI_ISL_1404833, EPI_ISL_1404832, EPI_ISL_1404834, EPI_ISL_1404818, EPI_ISL_1404830, EPI_ISL_1404820, EPI_ISL_1404825, EPI_ISL_1404837, EPI_ISL_1404838, EPI_ISL_1404840, EPI_ISL_1404842, EPI_ISL_1523515, EPI_ISL_1404843, EPI_ISL_1404849, EPI_ISL_1404845, EPI_ISL_1404848, EPI_ISL_1404844, EPI_ISL_1404852, EPI_ISL_1404851, EPI_ISL_1404847, EPI_ISL_1404853, EPI_ISL_1404846, EPI_ISL_1404854, EPI_ISL_1404857, EPI_ISL_1404856, EPI_ISL_1404855, EPI_ISL_1523513, EPI_ISL_1523517, EPI_ISL_1523516, EPI_ISL_1404860, EPI_ISL_1404863, EPI_ISL_1404862, EPI_ISL_1404861, EPI_ISL_1404864, EPI_ISL_1404865, EPI_ISL_1404858, EPI_ISL_1404859, EPI_ISL_1404866, EPI_ISL_1404867, EPI_ISL_1404870, EPI_ISL_1404872, EPI_ISL_1404869, EPI_ISL_1404868, EPI_ISL_1404871, EPI_ISL_1404877, EPI_ISL_1404876, EPI_ISL_1404874, EPI_ISL_1404875, EPI_ISL_1404873, EPI_ISL_1696845, EPI_ISL_1696844, EPI_ISL_1696846, EPI_ISL_1696847, EPI_ISL_1696836, EPI_ISL_1697143, EPI_ISL_1696849, EPI_ISL_1696848, EPI_ISL_1696850, EPI_ISL_1697142, EPI_ISL_1697141, EPI_ISL_1697146, EPI_ISL_1697145, EPI_ISL_1697147, EPI_ISL_1697144, EPI_ISL_1697148, EPI_ISL_1696837, EPI_ISL_1696838, EPI_ISL_1696840, EPI_ISL_1697136, EPI_ISL_1697130, EPI_ISL_1697134, EPI_ISL_1697132, EPI_ISL_1697131, EPI_ISL_1697133, EPI_ISL_1697129, EPI_ISL_1697137, EPI_ISL_1696851, EPI_ISL_1696852, EPI_ISL_1696853, EPI_ISL_1696855, EPI_ISL_1696857, EPI_ISL_1696860, EPI_ISL_1696861, EPI_ISL_1696792, EPI_ISL_1696865, EPI_ISL_1696864, EPI_ISL_1696867, EPI_ISL_1696870, EPI_ISL_1696871, EPI_ISL_1696874, EPI_ISL_1696892, EPI_ISL_1696890, EPI_ISL_1696891, EPI_ISL_1696885, EPI_ISL_1696886, EPI_ISL_1696876, EPI_ISL_1696875, EPI_ISL_1696884, EPI_ISL_1696877, EPI_ISL_1696889, EPI_ISL_1696887, EPI_ISL_1696883, EPI_ISL_1696882, EPI_ISL_1696881, EPI_ISL_1696879, EPI_ISL_1696888, EPI_ISL_1969856, EPI_ISL_1969853, EPI_ISL_1969847, EPI_ISL_1969854, EPI_ISL_1969852, EPI_ISL_1969851, EPI_ISL_1969850, EPI_ISL_1969855, EPI_ISL_1969857, EPI_ISL_1969848, EPI_ISL_1969858, EPI_ISL_1969849, EPI_ISL_1697128, EPI_ISL_1697125, EPI_ISL_1697126, EPI_ISL_1697124, EPI_ISL_1697106, EPI_ISL_1697127, EPI_ISL_1697123, EPI_ISL_1697007, EPI_ISL_1696998, EPI_ISL_1697001, EPI_ISL_1697005, EPI_ISL_1697004, EPI_ISL_1697006, EPI_ISL_1697000, EPI_ISL_1696993, EPI_ISL_1696999, EPI_ISL_1697003, EPI_ISL_1696990, EPI_ISL_1696992, EPI_ISL_1696977, EPI_ISL_1696995, EPI_ISL_1697002, EPI_ISL_1696994, EPI_ISL_1696991, EPI_ISL_1696997, EPI_ISL_1696988, EPI_ISL_1696989, EPI_ISL_1696987, EPI_ISL_1696996, EPI_ISL_1696986, EPI_ISL_1697008, EPI_ISL_1697015, EPI_ISL_1697014, EPI_ISL_1697019, EPI_ISL_1697013, EPI_ISL_1697012, EPI_ISL_1697011, EPI_ISL_1697020, EPI_ISL_1697016, EPI_ISL_1697017, EPI_ISL_1697018, EPI_ISL_1697009, EPI_ISL_1697010, EPI_ISL_1697027, EPI_ISL_1697025, EPI_ISL_1697021, EPI_ISL_1697024, EPI_ISL_1697022, EPI_ISL_1697023, EPI_ISL_1697026, EPI_ISL_1697038, EPI_ISL_1697043, EPI_ISL_1697039, EPI_ISL_1697041, EPI_ISL_1697031, EPI_ISL_1697040, EPI_ISL_1697034, EPI_ISL_1697032, EPI_ISL_1697042, EPI_ISL_1697030, EPI_ISL_1697029, EPI_ISL_1697033, EPI_ISL_1697028, EPI_ISL_1697044, EPI_ISL_1697053, EPI_ISL_1697054, EPI_ISL_1697037, EPI_ISL_1697035, EPI_ISL_1697045, EPI_ISL_1697036, EPI_ISL_1697052, EPI_ISL_1697046, EPI_ISL_1697047, EPI_ISL_1697050, EPI_ISL_1697048, EPI_ISL_1697049, EPI_ISL_1697051, EPI_ISL_1969871, EPI_ISL_1969859, EPI_ISL_1969870, EPI_ISL_1969861, EPI_ISL_1969866, EPI_ISL_1969860, EPI_ISL_1969862, EPI_ISL_1969868, EPI_ISL_1969867, EPI_ISL_1969865, EPI_ISL_1969869, EPI_ISL_1969863, EPI_ISL_1969873, EPI_ISL_1969879, EPI_ISL_1969875, EPI_ISL_1969874, EPI_ISL_1969876, EPI_ISL_1969877, EPI_ISL_1969878, EPI_ISL_1969880, EPI_ISL_1969864, EPI_ISL_1969872, EPI_ISL_1969881, EPI_ISL_1969885, EPI_ISL_1969884, EPI_ISL_1969882, EPI_ISL_1969883, EPI_ISL_1969886, EPI_ISL_1969887, EPI_ISL_1697153, EPI_ISL_1697149, EPI_ISL_1696978, EPI_ISL_1696980, EPI_ISL_1696979, EPI_ISL_1697150, EPI_ISL_1697151, EPI_ISL_1696984, EPI_ISL_1696983, EPI_ISL_1696985, EPI_ISL_1697152, EPI_ISL_1696981, EPI_ISL_1697154, EPI_ISL_1697155, EPI_ISL_1697156, EPI_ISL_1697157, EPI_ISL_1697158, EPI_ISL_1697159, EPI_ISL_1697160, EPI_ISL_1697161, EPI_ISL_1697162, EPI_ISL_1696982, EPI_ISL_890033, EPI_ISL_890034, EPI_ISL_1241005, EPI_ISL_890035, EPI_ISL_1241006, EPI_ISL_890036, EPI_ISL_890037, EPI_ISL_890038, EPI_ISL_890039, EPI_ISL_890040, EPI_ISL_890041, EPI_ISL_890042, EPI_ISL_890043, EPI_ISL_890044, EPI_ISL_890045, EPI_ISL_1241007, EPI_ISL_890046, EPI_ISL_890047, EPI_ISL_1241008, EPI_ISL_890048, EPI_ISL_890049, EPI_ISL_1241009, EPI_ISL_890050, EPI_ISL_1241010, EPI_ISL_890051, EPI_ISL_890052, EPI_ISL_890053, EPI_ISL_890054, EPI_ISL_890055, EPI_ISL_890056, EPI_ISL_1241011, EPI_ISL_890057, EPI_ISL_890058, EPI_ISL_890059, EPI_ISL_890060, EPI_ISL_890061, EPI_ISL_890062, EPI_ISL_890063, EPI_ISL_890064, EPI_ISL_890065, EPI_ISL_890066, EPI_ISL_890067, EPI_ISL_890068, EPI_ISL_890069, EPI_ISL_890070, EPI_ISL_890071, EPI_ISL_890072, EPI_ISL_890073, EPI_ISL_890074, EPI_ISL_1241012, EPI_ISL_890075, EPI_ISL_890076, EPI_ISL_890077, EPI_ISL_890078, EPI_ISL_890079, EPI_ISL_890080, EPI_ISL_890081, EPI_ISL_1241013, EPI_ISL_890082, EPI_ISL_890083, EPI_ISL_890084, EPI_ISL_890085, EPI_ISL_890086, EPI_ISL_890087, EPI_ISL_890088, EPI_ISL_1241014, EPI_ISL_1241015, EPI_ISL_1241016, EPI_ISL_890089, EPI_ISL_890090, EPI_ISL_890091, EPI_ISL_890092, EPI_ISL_890093, EPI_ISL_890094, EPI_ISL_890095, EPI_ISL_890096, EPI_ISL_890097, EPI_ISL_890098, EPI_ISL_890099, EPI_ISL_890100, EPI_ISL_890101, EPI_ISL_890102, EPI_ISL_890103, EPI_ISL_890104, EPI_ISL_890105, EPI_ISL_890106, EPI_ISL_890107, EPI_ISL_890108, EPI_ISL_890109, EPI_ISL_890110, EPI_ISL_1404765, EPI_ISL_1404769, EPI_ISL_1404767, EPI_ISL_1404763, EPI_ISL_1404762, EPI_ISL_1404760, EPI_ISL_1404766, EPI_ISL_1404768, EPI_ISL_1404754, EPI_ISL_1404753, EPI_ISL_1404752, EPI_ISL_1404761, EPI_ISL_1404751, EPI_ISL_1404755, EPI_ISL_1404759, EPI_ISL_1404758, EPI_ISL_1404756, EPI_ISL_1404764, EPI_ISL_1404737, EPI_ISL_1404738, EPI_ISL_1404757, EPI_ISL_1404740, EPI_ISL_1404736, EPI_ISL_1404741, EPI_ISL_1404739, EPI_ISL_1404745, EPI_ISL_1404744, EPI_ISL_1404743, EPI_ISL_1404746, EPI_ISL_1404742, EPI_ISL_1404749, EPI_ISL_1404730, EPI_ISL_1404747, EPI_ISL_1404748, EPI_ISL_1404750, EPI_ISL_1404727, EPI_ISL_1404724, EPI_ISL_1404728, EPI_ISL_1404725, EPI_ISL_1404726, EPI_ISL_1404733, EPI_ISL_1404729, EPI_ISL_1404732, EPI_ISL_1404731, EPI_ISL_1404734, EPI_ISL_1404722, EPI_ISL_1404723, EPI_ISL_1404735, EPI_ISL_1379030, EPI_ISL_1379029, EPI_ISL_1379031, EPI_ISL_1378940, EPI_ISL_1378941, EPI_ISL_1241017, EPI_ISL_954597, EPI_ISL_1241018, EPI_ISL_954572, EPI_ISL_1241019, EPI_ISL_954576, EPI_ISL_954575, EPI_ISL_954574, EPI_ISL_954573, EPI_ISL_954570, EPI_ISL_954596, EPI_ISL_954571, EPI_ISL_954569, EPI_ISL_954568, EPI_ISL_954537, EPI_ISL_954540, EPI_ISL_954542, EPI_ISL_954541, EPI_ISL_954544, EPI_ISL_954543, EPI_ISL_954545, EPI_ISL_954539, EPI_ISL_1241020, EPI_ISL_954536, EPI_ISL_954538, EPI_ISL_1523400, EPI_ISL_954497, EPI_ISL_954496, EPI_ISL_1241021, EPI_ISL_954469, EPI_ISL_954467, EPI_ISL_954468, EPI_ISL_1969844, EPI_ISL_1696787, EPI_ISL_954423, EPI_ISL_954397, EPI_ISL_954398, EPI_ISL_1241022, EPI_ISL_1696897, EPI_ISL_954366, EPI_ISL_954365, EPI_ISL_954348, EPI_ISL_1241023, EPI_ISL_1241024, EPI_ISL_954322, EPI_ISL_954323, EPI_ISL_954321, EPI_ISL_1969754, EPI_ISL_1969846, EPI_ISL_1241025, EPI_ISL_954305, EPI_ISL_1241026, EPI_ISL_954304, EPI_ISL_954307, EPI_ISL_954303, EPI_ISL_954309, EPI_ISL_1241027, EPI_ISL_954312, EPI_ISL_954308, EPI_ISL_954311, EPI_ISL_954306, EPI_ISL_954310, EPI_ISL_1696788, EPI_ISL_1696896, EPI_ISL_1696789, EPI_ISL_1696893, EPI_ISL_1523399, EPI_ISL_1696895, EPI_ISL_1696790, EPI_ISL_1696898, EPI_ISL_1404787, EPI_ISL_1404774, EPI_ISL_1404789, EPI_ISL_1404790, EPI_ISL_1404776, EPI_ISL_1404786, EPI_ISL_1404780, EPI_ISL_1522419, EPI_ISL_1522420, EPI_ISL_1404772, EPI_ISL_1404775, EPI_ISL_1522418, EPI_ISL_1404770, EPI_ISL_1404782, EPI_ISL_1404785, EPI_ISL_1404788, EPI_ISL_1404773, EPI_ISL_1404792, EPI_ISL_1404793, EPI_ISL_1404784, EPI_ISL_1404791, EPI_ISL_1404779, EPI_ISL_1404783, EPI_ISL_1404777, EPI_ISL_1404781, EPI_ISL_1404771, EPI_ISL_1696894, EPI_ISL_1404794, EPI_ISL_1404778, EPI_ISL_1969845, EPI_ISL_1969756, EPI_ISL_1969760, EPI_ISL_1969759, EPI_ISL_1969755, EPI_ISL_1969758, EPI_ISL_1969757, EPI_ISL_1969822, EPI_ISL_1969824, EPI_ISL_1969819, EPI_ISL_1969823, EPI_ISL_1969827, EPI_ISL_1969826, EPI_ISL_1969833, EPI_ISL_1969816, EPI_ISL_1969818, EPI_ISL_1969825, EPI_ISL_1969820, EPI_ISL_1969834, EPI_ISL_1969829, EPI_ISL_1969815, EPI_ISL_1969828, EPI_ISL_1969817, EPI_ISL_1969832, EPI_ISL_1969821, EPI_ISL_1969808, EPI_ISL_1969761, EPI_ISL_1969830, EPI_ISL_1969831, EPI_ISL_1969843, EPI_ISL_1969807, EPI_ISL_1969785, EPI_ISL_1969787, EPI_ISL_1969794, EPI_ISL_1969791, EPI_ISL_1969788, EPI_ISL_1969790, EPI_ISL_1969789, EPI_ISL_1969793, EPI_ISL_1969786, EPI_ISL_1969792, EPI_ISL_1969839, EPI_ISL_1969840, EPI_ISL_1969837, EPI_ISL_1969838, EPI_ISL_1969835, EPI_ISL_1969841, EPI_ISL_1969836, EPI_ISL_1969842, EPI_ISL_1969812, EPI_ISL_1969798, EPI_ISL_1969809, EPI_ISL_1969796, EPI_ISL_1969795, EPI_ISL_1969797, EPI_ISL_1969811, EPI_ISL_1969783, EPI_ISL_1969810, EPI_ISL_1969813, EPI_ISL_1969814, EPI_ISL_1969800, EPI_ISL_1969803, EPI_ISL_1969804, EPI_ISL_1969806, EPI_ISL_1969802, EPI_ISL_1969805, EPI_ISL_1969799, EPI_ISL_1969801, EPI_ISL_1969784, EPI_ISL_1379033, EPI_ISL_1379032, EPI_ISL_1379034, EPI_ISL_1379036, EPI_ISL_1379035, EPI_ISL_1379037, EPI_ISL_1379040, EPI_ISL_1379038, EPI_ISL_1379039, EPI_ISL_1390914, EPI_ISL_1696906, EPI_ISL_1696900, EPI_ISL_1696901, EPI_ISL_1696903, EPI_ISL_1696905, EPI_ISL_1696902, EPI_ISL_1696904, EPI_ISL_1696899, EPI_ISL_1696939, EPI_ISL_1696935, EPI_ISL_1696941, EPI_ISL_1696934, EPI_ISL_1696932, EPI_ISL_1696936, EPI_ISL_1696940, EPI_ISL_1696933, EPI_ISL_1696938, EPI_ISL_1696930, EPI_ISL_1696921, EPI_ISL_1696931, EPI_ISL_1696937, EPI_ISL_1696907, EPI_ISL_1696912, EPI_ISL_1696920, EPI_ISL_1696915, EPI_ISL_1696908, EPI_ISL_1696909, EPI_ISL_1696910, EPI_ISL_1696924, EPI_ISL_1696916, EPI_ISL_1696914, EPI_ISL_1696922, EPI_ISL_1696913, EPI_ISL_1696928, EPI_ISL_1696929, EPI_ISL_1696923, EPI_ISL_1696926, EPI_ISL_1696919, EPI_ISL_1696927, EPI_ISL_1696918, EPI_ISL_1696925, EPI_ISL_1696911, EPI_ISL_1696917, EPI_ISL_890111, EPI_ISL_890112, EPI_ISL_890113, EPI_ISL_890115, EPI_ISL_890114, EPI_ISL_890116, EPI_ISL_890117, EPI_ISL_890119, EPI_ISL_890118, EPI_ISL_890121, EPI_ISL_890122, EPI_ISL_890120, EPI_ISL_890124, EPI_ISL_890125, EPI_ISL_890126, EPI_ISL_890127, EPI_ISL_890123, EPI_ISL_890128, EPI_ISL_890133, EPI_ISL_890132, EPI_ISL_890131, EPI_ISL_890136, EPI_ISL_890129, EPI_ISL_890130, EPI_ISL_890134, EPI_ISL_890135, EPI_ISL_890140, EPI_ISL_890137, EPI_ISL_890138, EPI_ISL_890141, EPI_ISL_890142, EPI_ISL_890143, EPI_ISL_890147, EPI_ISL_890144, EPI_ISL_890145, EPI_ISL_890146, EPI_ISL_890148, EPI_ISL_890149, EPI_ISL_890151, EPI_ISL_890150, EPI_ISL_890153, EPI_ISL_890152, EPI_ISL_890156, EPI_ISL_890154, EPI_ISL_890155, EPI_ISL_890139, EPI_ISL_890157, EPI_ISL_890158, EPI_ISL_890159, EPI_ISL_890160, EPI_ISL_890161, EPI_ISL_890162, EPI_ISL_1390822, EPI_ISL_1390823, EPI_ISL_1390824, EPI_ISL_1390825, EPI_ISL_1390826, EPI_ISL_1390827, EPI_ISL_890163, EPI_ISL_1390828, EPI_ISL_1390829, EPI_ISL_1390830, EPI_ISL_1390831, EPI_ISL_1390832, EPI_ISL_1390834, EPI_ISL_890164, EPI_ISL_1390833, EPI_ISL_890165, EPI_ISL_890167, EPI_ISL_890166, EPI_ISL_890168, EPI_ISL_890170, EPI_ISL_890169, EPI_ISL_890171, EPI_ISL_890172, EPI_ISL_890173, EPI_ISL_1390912, EPI_ISL_1379060, EPI_ISL_1379059, EPI_ISL_1379050, EPI_ISL_1379045, EPI_ISL_1379047, EPI_ISL_1379046, EPI_ISL_1379048, EPI_ISL_1379049, EPI_ISL_1379061, EPI_ISL_1379044, EPI_ISL_1379062, EPI_ISL_1379053, EPI_ISL_1379064, EPI_ISL_1379043, EPI_ISL_1379054, EPI_ISL_1379056, EPI_ISL_1379063, EPI_ISL_1379052, EPI_ISL_1379067, EPI_ISL_1379055, EPI_ISL_1379058, EPI_ISL_1379065, EPI_ISL_1379051, EPI_ISL_1379068, EPI_ISL_1379066, EPI_ISL_1379057, EPI_ISL_1969925, EPI_ISL_1969924, EPI_ISL_1969926, EPI_ISL_1241028, EPI_ISL_1241029, EPI_ISL_1241030, EPI_ISL_1241031, EPI_ISL_954641, EPI_ISL_1241032, EPI_ISL_954642, EPI_ISL_954643, EPI_ISL_954595, EPI_ISL_954617, EPI_ISL_954590, EPI_ISL_954578, EPI_ISL_954591, EPI_ISL_1241033, EPI_ISL_954592, EPI_ISL_954593, EPI_ISL_1241034, EPI_ISL_954594, EPI_ISL_954535, EPI_ISL_954566, EPI_ISL_954567, EPI_ISL_1241035, EPI_ISL_954533, EPI_ISL_954534, EPI_ISL_954494, EPI_ISL_954495, EPI_ISL_954421, EPI_ISL_954422, EPI_ISL_954396, EPI_ISL_1241036, EPI_ISL_954395, EPI_ISL_954361, EPI_ISL_954362, EPI_ISL_954363, EPI_ISL_1241037, EPI_ISL_954364, EPI_ISL_954344, EPI_ISL_954325, EPI_ISL_954345, EPI_ISL_954326, EPI_ISL_954346, EPI_ISL_954347, EPI_ISL_1241038, EPI_ISL_954315, EPI_ISL_1241039, EPI_ISL_1241040, EPI_ISL_1241041, EPI_ISL_954316, EPI_ISL_954313, EPI_ISL_1241042, EPI_ISL_954317, EPI_ISL_954318, EPI_ISL_954319, EPI_ISL_1391008, EPI_ISL_1391007, EPI_ISL_1522529, EPI_ISL_1522530, EPI_ISL_1522531, EPI_ISL_1522532, EPI_ISL_1522533, EPI_ISL_1522534, EPI_ISL_1522535, EPI_ISL_1522536, EPI_ISL_1522537, EPI_ISL_1522538, EPI_ISL_1522539, EPI_ISL_1522540, EPI_ISL_1522541, EPI_ISL_1522542, EPI_ISL_1522543, EPI_ISL_1522544, EPI_ISL_1522545, EPI_ISL_1522546, EPI_ISL_1522547, EPI_ISL_1522548, EPI_ISL_1522550, EPI_ISL_1522549, EPI_ISL_1522551, EPI_ISL_1522552, EPI_ISL_1522553, EPI_ISL_1522555, EPI_ISL_1522554, EPI_ISL_1522556, EPI_ISL_1522557, EPI_ISL_1522558, EPI_ISL_1522559, EPI_ISL_1522561, EPI_ISL_1522560, EPI_ISL_1522562, EPI_ISL_1522563, EPI_ISL_1241043, EPI_ISL_1241044, EPI_ISL_1241045, EPI_ISL_1241046, EPI_ISL_1241047, EPI_ISL_1241048, EPI_ISL_1241049, EPI_ISL_1241050, EPI_ISL_1241051, EPI_ISL_1241052, EPI_ISL_1241053, EPI_ISL_1241054, EPI_ISL_1241055, EPI_ISL_1241056, EPI_ISL_1241057, EPI_ISL_1241058, EPI_ISL_1241059, EPI_ISL_1241060, EPI_ISL_1241061, EPI_ISL_1241062, EPI_ISL_1241063, EPI_ISL_1241064, EPI_ISL_1241065, EPI_ISL_1241066, EPI_ISL_1241067, EPI_ISL_1241068, EPI_ISL_1241069, EPI_ISL_1241070, EPI_ISL_1241071, EPI_ISL_1241072, EPI_ISL_1241073, EPI_ISL_1241074, EPI_ISL_1241075, EPI_ISL_1241076, EPI_ISL_1241077, EPI_ISL_1241078, EPI_ISL_1241079, EPI_ISL_1241080, EPI_ISL_1241081, EPI_ISL_1241082, EPI_ISL_1241083, EPI_ISL_1241084, EPI_ISL_1241085, EPI_ISL_1241086, EPI_ISL_1241087, EPI_ISL_1241088, EPI_ISL_1241089, EPI_ISL_1241090, EPI_ISL_1241091, EPI_ISL_1241092, EPI_ISL_1241093, EPI_ISL_1241094, EPI_ISL_1241095, EPI_ISL_1241096, EPI_ISL_1241097, EPI_ISL_1241098, EPI_ISL_1241099, EPI_ISL_1241100, EPI_ISL_1241101, EPI_ISL_1241102, EPI_ISL_1241103, EPI_ISL_1378991, EPI_ISL_1378990, EPI_ISL_1379023, EPI_ISL_1379024, EPI_ISL_1379026, EPI_ISL_1379025, EPI_ISL_1379017, EPI_ISL_1379027, EPI_ISL_1379028, EPI_ISL_1379022, EPI_ISL_1379016, EPI_ISL_1379018, EPI_ISL_1379019, EPI_ISL_1379015, EPI_ISL_1379021, EPI_ISL_1379020, EPI_ISL_1379014, EPI_ISL_1379116, EPI_ISL_1379084, EPI_ISL_1379002, EPI_ISL_1379082, EPI_ISL_1379085, EPI_ISL_1379008, EPI_ISL_1379011, EPI_ISL_1379013, EPI_ISL_1379012, EPI_ISL_1379007, EPI_ISL_1379080, EPI_ISL_1379010, EPI_ISL_1379009, EPI_ISL_1379081, EPI_ISL_1379083, EPI_ISL_1379086, EPI_ISL_1379091, EPI_ISL_1379118, EPI_ISL_1379112, EPI_ISL_1379115, EPI_ISL_1379089, EPI_ISL_1379090, EPI_ISL_1379087, EPI_ISL_1379004, EPI_ISL_1379006, EPI_ISL_1379005, EPI_ISL_1379111, EPI_ISL_1379092, EPI_ISL_1379088, EPI_ISL_1378995, EPI_ISL_1378992, EPI_ISL_1378997, EPI_ISL_1378993, EPI_ISL_1378994, EPI_ISL_1378998, EPI_ISL_1378999, EPI_ISL_1379128, EPI_ISL_1379126, EPI_ISL_1379125, EPI_ISL_1379122, EPI_ISL_1379075, EPI_ISL_1379103, EPI_ISL_1379072, EPI_ISL_1379104, EPI_ISL_1379105, EPI_ISL_1379099, EPI_ISL_1379000, EPI_ISL_1379094, EPI_ISL_1379101, EPI_ISL_1379097, EPI_ISL_1379098, EPI_ISL_1379001, EPI_ISL_1379100, EPI_ISL_1379003, EPI_ISL_1379106, EPI_ISL_1379127, EPI_ISL_1379124, EPI_ISL_1379108, EPI_ISL_1379071, EPI_ISL_1379123, EPI_ISL_1379102, EPI_ISL_1378996, EPI_ISL_1379095, EPI_ISL_1379093, EPI_ISL_1379096, EPI_ISL_1379121, EPI_ISL_1379114, EPI_ISL_1379078, EPI_ISL_1379119, EPI_ISL_1379109, EPI_ISL_1379120, EPI_ISL_1379113, EPI_ISL_1379117, EPI_ISL_1379110, EPI_ISL_1379079, EPI_ISL_1379073, EPI_ISL_1379076, EPI_ISL_1379074, EPI_ISL_1379107, EPI_ISL_1379077, EPI_ISL_1697164, EPI_ISL_1697163, EPI_ISL_1697165, EPI_ISL_1697167, EPI_ISL_1697166, EPI_ISL_1697170, EPI_ISL_1697169, EPI_ISL_1697168, EPI_ISL_1697172, EPI_ISL_1697171, EPI_ISL_1697174, EPI_ISL_1697173, EPI_ISL_1697175, EPI_ISL_1697176, EPI_ISL_1697179, EPI_ISL_1697177, EPI_ISL_1697178, EPI_ISL_1697180, EPI_ISL_890435, EPI_ISL_890376, EPI_ISL_890436, EPI_ISL_890434, EPI_ISL_890433, EPI_ISL_1241104, EPI_ISL_890432, EPI_ISL_890431, EPI_ISL_890426, EPI_ISL_890430, EPI_ISL_890428, EPI_ISL_890427, EPI_ISL_890418, EPI_ISL_890417, EPI_ISL_890424, EPI_ISL_890425, EPI_ISL_890443, EPI_ISL_890442, EPI_ISL_890423, EPI_ISL_890429, EPI_ISL_1241105, EPI_ISL_890446, EPI_ISL_890444, EPI_ISL_890445, EPI_ISL_890441, EPI_ISL_890371, EPI_ISL_1241106, EPI_ISL_1241107, EPI_ISL_1241108, EPI_ISL_890404, EPI_ISL_890437, EPI_ISL_890447, EPI_ISL_890398, EPI_ISL_890390, EPI_ISL_890386, EPI_ISL_890387, EPI_ISL_890375, EPI_ISL_890384, EPI_ISL_1241109, EPI_ISL_890405, EPI_ISL_890406, EPI_ISL_890385, EPI_ISL_890377, EPI_ISL_890391, EPI_ISL_890378, EPI_ISL_890379, EPI_ISL_1241110, EPI_ISL_890374, EPI_ISL_890382, EPI_ISL_890393, EPI_ISL_890410, EPI_ISL_890380, EPI_ISL_890381, EPI_ISL_890389, EPI_ISL_890395, EPI_ISL_890396, EPI_ISL_1241111, EPI_ISL_890403, EPI_ISL_890388, EPI_ISL_890402, EPI_ISL_890394, EPI_ISL_890383, EPI_ISL_890409, EPI_ISL_890401, EPI_ISL_890392, EPI_ISL_890419, EPI_ISL_890420, EPI_ISL_890397, EPI_ISL_1241112, EPI_ISL_890422, EPI_ISL_890450, EPI_ISL_890451, EPI_ISL_890448, EPI_ISL_890453, EPI_ISL_890452, EPI_ISL_890438, EPI_ISL_890449, EPI_ISL_890454, EPI_ISL_890439, EPI_ISL_890455, EPI_ISL_890488, EPI_ISL_890623, EPI_ISL_890400, EPI_ISL_1241113, EPI_ISL_890416, EPI_ISL_890407, EPI_ISL_1241114, EPI_ISL_890399, EPI_ISL_890408, EPI_ISL_890421, EPI_ISL_890411, EPI_ISL_890415, EPI_ISL_1241115, EPI_ISL_890414, EPI_ISL_890412, EPI_ISL_890413, EPI_ISL_890481, EPI_ISL_890482, EPI_ISL_890480, EPI_ISL_890456, EPI_ISL_890595, EPI_ISL_890567, EPI_ISL_890495, EPI_ISL_890621, EPI_ISL_890633, EPI_ISL_890486, EPI_ISL_890632, EPI_ISL_890631, EPI_ISL_890615, EPI_ISL_890630, EPI_ISL_890629, EPI_ISL_890616, EPI_ISL_890620, EPI_ISL_890619, EPI_ISL_890635, EPI_ISL_890634, EPI_ISL_890622, EPI_ISL_890614, EPI_ISL_889804, EPI_ISL_890691, EPI_ISL_890613, EPI_ISL_890690, EPI_ISL_890692, EPI_ISL_890650, EPI_ISL_890651, EPI_ISL_890610, EPI_ISL_890612, EPI_ISL_1241116, EPI_ISL_890687, EPI_ISL_1241117, EPI_ISL_890492, EPI_ISL_890710, EPI_ISL_890688, EPI_ISL_1241118, EPI_ISL_890686, EPI_ISL_890611, EPI_ISL_890589, EPI_ISL_890590, EPI_ISL_890591, EPI_ISL_890689, EPI_ISL_890592, EPI_ISL_890653, EPI_ISL_890586, EPI_ISL_890652, EPI_ISL_890593, EPI_ISL_889805, EPI_ISL_890587, EPI_ISL_890594, EPI_ISL_890494, EPI_ISL_890757, EPI_ISL_890758, EPI_ISL_890489, EPI_ISL_890641, EPI_ISL_890490, EPI_ISL_890642, EPI_ISL_890643, EPI_ISL_890596, EPI_ISL_890644, EPI_ISL_890645, EPI_ISL_890646, EPI_ISL_890598, EPI_ISL_890597, EPI_ISL_890647, EPI_ISL_890572, EPI_ISL_890618, EPI_ISL_890617, EPI_ISL_890573, EPI_ISL_890468, EPI_ISL_890469, EPI_ISL_890541, EPI_ISL_890467, EPI_ISL_890470, EPI_ISL_1241119, EPI_ISL_1241120, EPI_ISL_1241121, EPI_ISL_1241122, EPI_ISL_890465, EPI_ISL_890476, EPI_ISL_890748, EPI_ISL_890466, EPI_ISL_890440, EPI_ISL_890479, EPI_ISL_890462, EPI_ISL_890475, EPI_ISL_890477, EPI_ISL_890460, EPI_ISL_890478, EPI_ISL_890484, EPI_ISL_1241123, EPI_ISL_890472, EPI_ISL_890474, EPI_ISL_890473, EPI_ISL_890576, EPI_ISL_890464, EPI_ISL_890565, EPI_ISL_890471, EPI_ISL_890493, EPI_ISL_890636, EPI_ISL_890564, EPI_ISL_890487, EPI_ISL_890485, EPI_ISL_890459, EPI_ISL_890624, EPI_ISL_1241124, EPI_ISL_890637, EPI_ISL_890483, EPI_ISL_890458, EPI_ISL_890588, EPI_ISL_890585, EPI_ISL_890457, EPI_ISL_890570, EPI_ISL_890569, EPI_ISL_1241125, EPI_ISL_890571, EPI_ISL_890461, EPI_ISL_890566, EPI_ISL_890463, EPI_ISL_890638, EPI_ISL_890749, EPI_ISL_890639, EPI_ISL_890640, EPI_ISL_1241126, EPI_ISL_890568, EPI_ISL_890581, EPI_ISL_890584, EPI_ISL_1241127, EPI_ISL_890579, EPI_ISL_890580, EPI_ISL_890578, EPI_ISL_890599, EPI_ISL_890577, EPI_ISL_890575, EPI_ISL_890574, EPI_ISL_890600, EPI_ISL_890582, EPI_ISL_890583, EPI_ISL_890601, EPI_ISL_890603, EPI_ISL_1241128, EPI_ISL_890604, EPI_ISL_890605, EPI_ISL_890606, EPI_ISL_890602, EPI_ISL_890625, EPI_ISL_890491, EPI_ISL_890608, EPI_ISL_890609, EPI_ISL_890607, EPI_ISL_890705, EPI_ISL_890684, EPI_ISL_1241129, EPI_ISL_890694, EPI_ISL_1241130, EPI_ISL_890628, EPI_ISL_890496, EPI_ISL_890626, EPI_ISL_890627, EPI_ISL_890693, EPI_ISL_890697, EPI_ISL_890648, EPI_ISL_890671, EPI_ISL_890696, EPI_ISL_890695, EPI_ISL_890649, EPI_ISL_890670, EPI_ISL_890498, EPI_ISL_890664, EPI_ISL_890681, EPI_ISL_890682, EPI_ISL_890704, EPI_ISL_890683, EPI_ISL_1241131, EPI_ISL_890680, EPI_ISL_890507, EPI_ISL_890685, EPI_ISL_890497, EPI_ISL_890656, EPI_ISL_890657, EPI_ISL_890658, EPI_ISL_890513, EPI_ISL_890663, EPI_ISL_890506, EPI_ISL_890505, EPI_ISL_890510, EPI_ISL_890509, EPI_ISL_890542, EPI_ISL_890508, EPI_ISL_890511, EPI_ISL_890703, EPI_ISL_890702, EPI_ISL_1241132, EPI_ISL_890723, EPI_ISL_890502, EPI_ISL_890662, EPI_ISL_890660, EPI_ISL_890677, EPI_ISL_890678, EPI_ISL_890679, EPI_ISL_890743, EPI_ISL_890755, EPI_ISL_890540, EPI_ISL_890659, EPI_ISL_890699, EPI_ISL_890504, EPI_ISL_890500, EPI_ISL_890503, EPI_ISL_890661, EPI_ISL_890756, EPI_ISL_890501, EPI_ISL_890676, EPI_ISL_890675, EPI_ISL_890674, EPI_ISL_890673, EPI_ISL_890655, EPI_ISL_1241133, EPI_ISL_890726, EPI_ISL_890722, EPI_ISL_890727, EPI_ISL_890514, EPI_ISL_890515, EPI_ISL_890666, EPI_ISL_890667, EPI_ISL_890672, EPI_ISL_1241134, EPI_ISL_890701, EPI_ISL_890700, EPI_ISL_890788, EPI_ISL_890669, EPI_ISL_890668, EPI_ISL_890790, EPI_ISL_890698, EPI_ISL_890665, EPI_ISL_890796, EPI_ISL_1241135, EPI_ISL_890728, EPI_ISL_890795, EPI_ISL_1241136, EPI_ISL_890729, EPI_ISL_890789, EPI_ISL_890725, EPI_ISL_890739, EPI_ISL_1241137, EPI_ISL_1241138, EPI_ISL_1241139, EPI_ISL_1241140, EPI_ISL_890499, EPI_ISL_890654, EPI_ISL_890794, EPI_ISL_890793, EPI_ISL_890535, EPI_ISL_890724, EPI_ISL_890740, EPI_ISL_890746, EPI_ISL_1241141, EPI_ISL_890792, EPI_ISL_890791, EPI_ISL_890730, EPI_ISL_890759, EPI_ISL_890735, EPI_ISL_890736, EPI_ISL_890737, EPI_ISL_890731, EPI_ISL_890732, EPI_ISL_890738, EPI_ISL_890733, EPI_ISL_890372, EPI_ISL_890734, EPI_ISL_890745, EPI_ISL_890534, EPI_ISL_890543, EPI_ISL_890744, EPI_ISL_890747, EPI_ISL_889817, EPI_ISL_889816, EPI_ISL_890709, EPI_ISL_890708, EPI_ISL_1241142, EPI_ISL_890546, EPI_ISL_890512, EPI_ISL_890821, EPI_ISL_890707, EPI_ISL_890816, EPI_ISL_890819, EPI_ISL_1241143, EPI_ISL_890823, EPI_ISL_890720, EPI_ISL_889806, EPI_ISL_890817, EPI_ISL_890818, EPI_ISL_890760, EPI_ISL_890773, EPI_ISL_890563, EPI_ISL_1241144, EPI_ISL_1241145, EPI_ISL_890766, EPI_ISL_890562, EPI_ISL_1241146, EPI_ISL_890561, EPI_ISL_889885, EPI_ISL_890706, EPI_ISL_890717, EPI_ISL_890545, EPI_ISL_890711, EPI_ISL_890712, EPI_ISL_1241147, EPI_ISL_890713, EPI_ISL_890714, EPI_ISL_890560, EPI_ISL_889812, EPI_ISL_1241148, EPI_ISL_890715, EPI_ISL_890716, EPI_ISL_890719, EPI_ISL_890554, EPI_ISL_890555, EPI_ISL_890556, EPI_ISL_890547, EPI_ISL_890721, EPI_ISL_890718, EPI_ISL_889884, EPI_ISL_1241149, EPI_ISL_890782, EPI_ISL_890741, EPI_ISL_890768, EPI_ISL_890828, EPI_ISL_890761, EPI_ISL_890829, EPI_ISL_890373, EPI_ISL_890742, EPI_ISL_890536, EPI_ISL_890776, EPI_ISL_890537, EPI_ISL_890519, EPI_ISL_890539, EPI_ISL_890831, EPI_ISL_890520, EPI_ISL_890771, EPI_ISL_890777, EPI_ISL_890538, EPI_ISL_890770, EPI_ISL_1241150, EPI_ISL_890769, EPI_ISL_890518, EPI_ISL_1241151, EPI_ISL_890772, EPI_ISL_890762, EPI_ISL_890774, EPI_ISL_890751, EPI_ISL_890752, EPI_ISL_890822, EPI_ISL_1241152, EPI_ISL_890544, EPI_ISL_890775, EPI_ISL_890753, EPI_ISL_890754, EPI_ISL_889896, EPI_ISL_890820, EPI_ISL_890763, EPI_ISL_889897, EPI_ISL_1241153, EPI_ISL_890765, EPI_ISL_890767, EPI_ISL_890764, EPI_ISL_889898, EPI_ISL_889900, EPI_ISL_889890, EPI_ISL_890750, EPI_ISL_890550, EPI_ISL_890517, EPI_ISL_890551, EPI_ISL_890552, EPI_ISL_890553, EPI_ISL_890521, EPI_ISL_890522, EPI_ISL_890559, EPI_ISL_890523, EPI_ISL_890557, EPI_ISL_890558, EPI_ISL_1241154, EPI_ISL_890548, EPI_ISL_890830, EPI_ISL_890826, EPI_ISL_890549, EPI_ISL_890827, EPI_ISL_890784, EPI_ISL_890785, EPI_ISL_889873, EPI_ISL_889874, EPI_ISL_890786, EPI_ISL_890787, EPI_ISL_1241155, EPI_ISL_890797, EPI_ISL_890783, EPI_ISL_890878, EPI_ISL_889899, EPI_ISL_890799, EPI_ISL_890845, EPI_ISL_890858, EPI_ISL_890529, EPI_ISL_890859, EPI_ISL_890861, EPI_ISL_890862, EPI_ISL_890824, EPI_ISL_890848, EPI_ISL_890800, EPI_ISL_890867, EPI_ISL_1241156, EPI_ISL_890868, EPI_ISL_890870, EPI_ISL_890865, EPI_ISL_1241157, EPI_ISL_890825, EPI_ISL_890866, EPI_ISL_890871, EPI_ISL_890798, EPI_ISL_1241158, EPI_ISL_890854, EPI_ISL_890832, EPI_ISL_890872, EPI_ISL_890833, EPI_ISL_890860, EPI_ISL_890847, EPI_ISL_890835, EPI_ISL_889811, EPI_ISL_890834, EPI_ISL_890836, EPI_ISL_890852, EPI_ISL_889926, EPI_ISL_890869, EPI_ISL_890853, EPI_ISL_890849, EPI_ISL_890863, EPI_ISL_890846, EPI_ISL_890528, EPI_ISL_890857, EPI_ISL_1241159, EPI_ISL_890873, EPI_ISL_890874, EPI_ISL_890880, EPI_ISL_890801, EPI_ISL_890851, EPI_ISL_890802, EPI_ISL_890525, EPI_ISL_890803, EPI_ISL_890877, EPI_ISL_890879, EPI_ISL_890850, EPI_ISL_1241160, EPI_ISL_889894, EPI_ISL_889818, EPI_ISL_889895, EPI_ISL_1241161, EPI_ISL_890886, EPI_ISL_890855, EPI_ISL_1241162, EPI_ISL_890864, EPI_ISL_889949, EPI_ISL_1241163, EPI_ISL_890887, EPI_ISL_890804, EPI_ISL_890856, EPI_ISL_890516, EPI_ISL_889950, EPI_ISL_890526, EPI_ISL_889969, EPI_ISL_890527, EPI_ISL_889893, EPI_ISL_890875, EPI_ISL_889807, EPI_ISL_890876, EPI_ISL_890524, EPI_ISL_1241164, EPI_ISL_1241165, EPI_ISL_890805, EPI_ISL_889967, EPI_ISL_890530, EPI_ISL_890837, EPI_ISL_890838, EPI_ISL_890840, EPI_ISL_890839, EPI_ISL_890841, EPI_ISL_889964, EPI_ISL_890842, EPI_ISL_890843, EPI_ISL_889877, EPI_ISL_890844, EPI_ISL_890814, EPI_ISL_889867, EPI_ISL_1241166, EPI_ISL_889963, EPI_ISL_890806, EPI_ISL_890815, EPI_ISL_889868, EPI_ISL_889869, EPI_ISL_889870, EPI_ISL_889871, EPI_ISL_889965, EPI_ISL_889948, EPI_ISL_890812, EPI_ISL_890813, EPI_ISL_1241167, EPI_ISL_1241168, EPI_ISL_889876, EPI_ISL_889947, EPI_ISL_890779, EPI_ISL_1241169, EPI_ISL_890780, EPI_ISL_1241170, EPI_ISL_889901, EPI_ISL_889962, EPI_ISL_890807, EPI_ISL_889888, EPI_ISL_890808, EPI_ISL_890809, EPI_ISL_1241171, EPI_ISL_890778, EPI_ISL_1241172, EPI_ISL_890810, EPI_ISL_890811, EPI_ISL_1241173, EPI_ISL_889970, EPI_ISL_1241174, EPI_ISL_889968, EPI_ISL_1241175, EPI_ISL_889880, EPI_ISL_890781, EPI_ISL_1241176, EPI_ISL_1241177, EPI_ISL_889961, EPI_ISL_889883, EPI_ISL_889875, EPI_ISL_889879, EPI_ISL_1241178, EPI_ISL_889878, EPI_ISL_889882, EPI_ISL_889881, EPI_ISL_890888, EPI_ISL_890531, EPI_ISL_890532, EPI_ISL_890533, EPI_ISL_889955, EPI_ISL_889917, EPI_ISL_889810, EPI_ISL_889820, EPI_ISL_889809, EPI_ISL_889908, EPI_ISL_889891, EPI_ISL_889892, EPI_ISL_1241179, EPI_ISL_889915, EPI_ISL_1241180, EPI_ISL_889803, EPI_ISL_889987, EPI_ISL_889986, EPI_ISL_889979, EPI_ISL_889951, EPI_ISL_889985, EPI_ISL_889909, EPI_ISL_1241181, EPI_ISL_889976, EPI_ISL_889836, EPI_ISL_889957, EPI_ISL_889952, EPI_ISL_889906, EPI_ISL_889972, EPI_ISL_889925, EPI_ISL_889990, EPI_ISL_1241182, EPI_ISL_889907, EPI_ISL_889924, EPI_ISL_889825, EPI_ISL_889910, EPI_ISL_890885, EPI_ISL_1241183, EPI_ISL_889814, EPI_ISL_1241184, EPI_ISL_889971, EPI_ISL_889973, EPI_ISL_889916, EPI_ISL_889966, EPI_ISL_889922, EPI_ISL_889984, EPI_ISL_890884, EPI_ISL_889911, EPI_ISL_890883, EPI_ISL_890882, EPI_ISL_1241185, EPI_ISL_889991, EPI_ISL_889904, EPI_ISL_1241186, EPI_ISL_1241187, EPI_ISL_889813, EPI_ISL_889912, EPI_ISL_889983, EPI_ISL_889819, EPI_ISL_889921, EPI_ISL_889953, EPI_ISL_889826, EPI_ISL_889978, EPI_ISL_889902, EPI_ISL_889981, EPI_ISL_889935, EPI_ISL_889835, EPI_ISL_889977, EPI_ISL_889975, EPI_ISL_889958, EPI_ISL_889954, EPI_ISL_889989, EPI_ISL_889988, EPI_ISL_889999, EPI_ISL_889974, EPI_ISL_889822, EPI_ISL_889889, EPI_ISL_1241188, EPI_ISL_889913, EPI_ISL_889914, EPI_ISL_889903, EPI_ISL_889905, EPI_ISL_890881, EPI_ISL_889932, EPI_ISL_889928, EPI_ISL_890004, EPI_ISL_889929, EPI_ISL_889930, EPI_ISL_889931, EPI_ISL_889959, EPI_ISL_889956, EPI_ISL_889886, EPI_ISL_889887, EPI_ISL_889982, EPI_ISL_889829, EPI_ISL_889980, EPI_ISL_889833, EPI_ISL_889828, EPI_ISL_1241189, EPI_ISL_1241190, EPI_ISL_889832, EPI_ISL_889834, EPI_ISL_889923, EPI_ISL_890000, EPI_ISL_890011, EPI_ISL_890006, EPI_ISL_889827, EPI_ISL_890009, EPI_ISL_890008, EPI_ISL_890010, EPI_ISL_1241191, EPI_ISL_889830, EPI_ISL_889865, EPI_ISL_889945, EPI_ISL_889944, EPI_ISL_889942, EPI_ISL_1241192, EPI_ISL_890001, EPI_ISL_1241193, EPI_ISL_890002, EPI_ISL_889831, EPI_ISL_889943, EPI_ISL_889920, EPI_ISL_889919, EPI_ISL_889946, EPI_ISL_889864, EPI_ISL_889862, EPI_ISL_889863, EPI_ISL_889936, EPI_ISL_889933, EPI_ISL_1241194, EPI_ISL_889866, EPI_ISL_889823, EPI_ISL_889802, EPI_ISL_889857, EPI_ISL_889858, EPI_ISL_889918, EPI_ISL_1241195, EPI_ISL_889960, EPI_ISL_889927, EPI_ISL_889940, EPI_ISL_889941, EPI_ISL_889861, EPI_ISL_890012, EPI_ISL_890003, EPI_ISL_890005, EPI_ISL_889937, EPI_ISL_889938, EPI_ISL_889841, EPI_ISL_889939, EPI_ISL_889859, EPI_ISL_1241196, EPI_ISL_1241197, EPI_ISL_889993, EPI_ISL_889824, EPI_ISL_1241198, EPI_ISL_889860, EPI_ISL_889934, EPI_ISL_1241199, EPI_ISL_889808, EPI_ISL_889821, EPI_ISL_889992, EPI_ISL_954728, EPI_ISL_889872, EPI_ISL_954729, EPI_ISL_889815, EPI_ISL_889856, EPI_ISL_1241200, EPI_ISL_890007, EPI_ISL_954727, EPI_ISL_1241201, EPI_ISL_954730, EPI_ISL_889998, EPI_ISL_889997, EPI_ISL_1241202, EPI_ISL_889996, EPI_ISL_889994, EPI_ISL_1241203, EPI_ISL_1241204, EPI_ISL_890014, EPI_ISL_1241205, EPI_ISL_1241206, EPI_ISL_889838, EPI_ISL_1241207, EPI_ISL_889840, EPI_ISL_889995, EPI_ISL_954731, EPI_ISL_889843, EPI_ISL_1241208, EPI_ISL_890013, EPI_ISL_889842, EPI_ISL_890015, EPI_ISL_889837, EPI_ISL_890023, EPI_ISL_890016, EPI_ISL_889849, EPI_ISL_890024, EPI_ISL_890022, EPI_ISL_1241209, EPI_ISL_890021, EPI_ISL_889845, EPI_ISL_890025, EPI_ISL_954732, EPI_ISL_954734, EPI_ISL_954735, EPI_ISL_890028, EPI_ISL_890029, EPI_ISL_889852, EPI_ISL_890030, EPI_ISL_954744, EPI_ISL_889850, EPI_ISL_890031, EPI_ISL_890027, EPI_ISL_890017, EPI_ISL_890032, EPI_ISL_890018, EPI_ISL_889839, EPI_ISL_890019, EPI_ISL_890020, EPI_ISL_890026, EPI_ISL_889848, EPI_ISL_889854, EPI_ISL_889855, EPI_ISL_889853, EPI_ISL_889851, EPI_ISL_954743, EPI_ISL_1241210, EPI_ISL_954740, EPI_ISL_1241211, EPI_ISL_954733, EPI_ISL_954742, EPI_ISL_954739, EPI_ISL_954736, EPI_ISL_954737, EPI_ISL_954741, EPI_ISL_954701, EPI_ISL_1241212, EPI_ISL_954738, EPI_ISL_954719, EPI_ISL_954703, EPI_ISL_954720, EPI_ISL_954707, EPI_ISL_954722, EPI_ISL_954723, EPI_ISL_954710, EPI_ISL_1241213, EPI_ISL_954724, EPI_ISL_954708, EPI_ISL_954709, EPI_ISL_954684, EPI_ISL_954714, EPI_ISL_954715, EPI_ISL_954711, EPI_ISL_954712, EPI_ISL_954713, EPI_ISL_954718, EPI_ISL_954705, EPI_ISL_954706, EPI_ISL_954725, EPI_ISL_954716, EPI_ISL_954717, EPI_ISL_889844, EPI_ISL_954721, EPI_ISL_889846, EPI_ISL_954702, EPI_ISL_889847, EPI_ISL_954704, EPI_ISL_954685, EPI_ISL_954726, EPI_ISL_954686, EPI_ISL_954649, EPI_ISL_954653, EPI_ISL_954648, EPI_ISL_954652, EPI_ISL_954647, EPI_ISL_954646, EPI_ISL_954651, EPI_ISL_954650, EPI_ISL_954644, EPI_ISL_954658, EPI_ISL_954657, EPI_ISL_1241214, EPI_ISL_954645, EPI_ISL_954655, EPI_ISL_954659, EPI_ISL_954654, EPI_ISL_954660, EPI_ISL_954661, EPI_ISL_954688, EPI_ISL_954687, EPI_ISL_954630, EPI_ISL_954691, EPI_ISL_1241215, EPI_ISL_954677, EPI_ISL_954664, EPI_ISL_954663, EPI_ISL_954678, EPI_ISL_954629, EPI_ISL_954628, EPI_ISL_954626, EPI_ISL_954623, EPI_ISL_954624, EPI_ISL_954674, EPI_ISL_954656, EPI_ISL_1241216, EPI_ISL_954670, EPI_ISL_954625, EPI_ISL_954666, EPI_ISL_954665, EPI_ISL_954667, EPI_ISL_1241217, EPI_ISL_954662, EPI_ISL_954619, EPI_ISL_954668, EPI_ISL_954620, EPI_ISL_954599, EPI_ISL_954621, EPI_ISL_954622, EPI_ISL_954676, EPI_ISL_954690, EPI_ISL_1241218, EPI_ISL_954669, EPI_ISL_954672, EPI_ISL_954671, EPI_ISL_954673, EPI_ISL_954618, EPI_ISL_954627, EPI_ISL_954679, EPI_ISL_954680, EPI_ISL_954681, EPI_ISL_1241219, EPI_ISL_954682, EPI_ISL_954683, EPI_ISL_954675, EPI_ISL_954694, EPI_ISL_954695, EPI_ISL_954693, EPI_ISL_1241220, EPI_ISL_954689, EPI_ISL_954635, EPI_ISL_954634, EPI_ISL_954692, EPI_ISL_954700, EPI_ISL_954579, EPI_ISL_954699, EPI_ISL_954698, EPI_ISL_954697, EPI_ISL_954696, EPI_ISL_954600, EPI_ISL_954601, EPI_ISL_954598, EPI_ISL_954632, EPI_ISL_954633, EPI_ISL_954640, EPI_ISL_954637, EPI_ISL_1241221, EPI_ISL_954638, EPI_ISL_1241222, EPI_ISL_954608, EPI_ISL_1241223, EPI_ISL_954636, EPI_ISL_954631, EPI_ISL_954612, EPI_ISL_954639, EPI_ISL_954602, EPI_ISL_954610, EPI_ISL_954613, EPI_ISL_954609, EPI_ISL_954614, EPI_ISL_954615, EPI_ISL_954584, EPI_ISL_954616, EPI_ISL_954607, EPI_ISL_954606, EPI_ISL_954583, EPI_ISL_954582, EPI_ISL_954604, EPI_ISL_954603, EPI_ISL_954605, EPI_ISL_1241224, EPI_ISL_954586, EPI_ISL_954581, EPI_ISL_1241225, EPI_ISL_1241226, EPI_ISL_1241227, EPI_ISL_954585, EPI_ISL_954580, EPI_ISL_954577, EPI_ISL_954588, EPI_ISL_954589, EPI_ISL_954548, EPI_ISL_954551, EPI_ISL_954550, EPI_ISL_954552, EPI_ISL_954553, EPI_ISL_954549, EPI_ISL_954587, EPI_ISL_1241228, EPI_ISL_1241229, EPI_ISL_954564, EPI_ISL_954565, EPI_ISL_954563, EPI_ISL_1241230, EPI_ISL_954546, EPI_ISL_954502, EPI_ISL_954499, EPI_ISL_954500, EPI_ISL_954501, EPI_ISL_954562, EPI_ISL_954510, EPI_ISL_954559, EPI_ISL_954547, EPI_ISL_1241231, EPI_ISL_954558, EPI_ISL_954557, EPI_ISL_954561, EPI_ISL_954560, EPI_ISL_954556, EPI_ISL_954555, EPI_ISL_954511, EPI_ISL_954554, EPI_ISL_1241232, EPI_ISL_954520, EPI_ISL_1241233, EPI_ISL_954521, EPI_ISL_954522, EPI_ISL_954523, EPI_ISL_954516, EPI_ISL_954515, EPI_ISL_954503, EPI_ISL_954509, EPI_ISL_1241234, EPI_ISL_954528, EPI_ISL_954527, EPI_ISL_1241235, EPI_ISL_1241236, EPI_ISL_954498, EPI_ISL_954531, EPI_ISL_954530, EPI_ISL_954529, EPI_ISL_954526, EPI_ISL_954525, EPI_ISL_954524, EPI_ISL_954532, EPI_ISL_954504, EPI_ISL_1241237, EPI_ISL_1241238, EPI_ISL_1241239, EPI_ISL_954514, EPI_ISL_954513, EPI_ISL_954512, EPI_ISL_954484, EPI_ISL_954485, EPI_ISL_1241240, EPI_ISL_954518, EPI_ISL_954488, EPI_ISL_1241241, EPI_ISL_954508, EPI_ISL_954477, EPI_ISL_954490, EPI_ISL_954487, EPI_ISL_1241242, EPI_ISL_954489, EPI_ISL_954517, EPI_ISL_954486, EPI_ISL_954507, EPI_ISL_954506, EPI_ISL_954519, EPI_ISL_954505, EPI_ISL_954482, EPI_ISL_954466, EPI_ISL_1241243, EPI_ISL_954480, EPI_ISL_954491, EPI_ISL_954475, EPI_ISL_1241244, EPI_ISL_954474, EPI_ISL_954473, EPI_ISL_954479, EPI_ISL_954472, EPI_ISL_954478, EPI_ISL_954471, EPI_ISL_954483, EPI_ISL_954426, EPI_ISL_954425, EPI_ISL_954470, EPI_ISL_1241245, EPI_ISL_954492, EPI_ISL_954481, EPI_ISL_954476, EPI_ISL_954493, EPI_ISL_1241246, EPI_ISL_954440, EPI_ISL_954439, EPI_ISL_954441, EPI_ISL_954435, EPI_ISL_954448, EPI_ISL_954447, EPI_ISL_954432, EPI_ISL_954455, EPI_ISL_954460, EPI_ISL_1241247, EPI_ISL_954462, EPI_ISL_954457, EPI_ISL_954459, EPI_ISL_954429, EPI_ISL_954433, EPI_ISL_1241248, EPI_ISL_954427, EPI_ISL_1241249, EPI_ISL_954431, EPI_ISL_954428, EPI_ISL_954456, EPI_ISL_954434, EPI_ISL_954443, EPI_ISL_954454, EPI_ISL_954458, EPI_ISL_954436, EPI_ISL_1241250, EPI_ISL_954437, EPI_ISL_954430, EPI_ISL_1241251, EPI_ISL_1241252, EPI_ISL_1241253, EPI_ISL_954465, EPI_ISL_954464, EPI_ISL_954438, EPI_ISL_1241254, EPI_ISL_954463, EPI_ISL_954442, EPI_ISL_954453, EPI_ISL_954405, EPI_ISL_954461, EPI_ISL_954452, EPI_ISL_954451, EPI_ISL_954402, EPI_ISL_954403, EPI_ISL_954449, EPI_ISL_954450, EPI_ISL_954424, EPI_ISL_954446, EPI_ISL_954445, EPI_ISL_1241255, EPI_ISL_954444, EPI_ISL_954401, EPI_ISL_954404, EPI_ISL_954351, EPI_ISL_954420, EPI_ISL_954368, EPI_ISL_954399, EPI_ISL_954400, EPI_ISL_954419, EPI_ISL_954352, EPI_ISL_954406, EPI_ISL_954407, EPI_ISL_954416, EPI_ISL_954415, EPI_ISL_954417, EPI_ISL_1241256, EPI_ISL_1241257, EPI_ISL_954414, EPI_ISL_954413, EPI_ISL_954412, EPI_ISL_1241258, EPI_ISL_954408, EPI_ISL_954409, EPI_ISL_954418, EPI_ISL_954410, EPI_ISL_954411, EPI_ISL_954369, EPI_ISL_954387, EPI_ISL_1241259, EPI_ISL_954385, EPI_ISL_954386, EPI_ISL_954373, EPI_ISL_954374, EPI_ISL_954392, EPI_ISL_954394, EPI_ISL_954388, EPI_ISL_1241260, EPI_ISL_954389, EPI_ISL_1241261, EPI_ISL_954390, EPI_ISL_954391, EPI_ISL_954375, EPI_ISL_954372, EPI_ISL_954371, EPI_ISL_954380, EPI_ISL_954382, EPI_ISL_954379, EPI_ISL_954381, EPI_ISL_954384, EPI_ISL_954377, EPI_ISL_954378, EPI_ISL_954376, EPI_ISL_954383, EPI_ISL_954370, EPI_ISL_954367, EPI_ISL_954335, EPI_ISL_954393, EPI_ISL_954349, EPI_ISL_954354, EPI_ISL_954350, EPI_ISL_954356, EPI_ISL_1241262, EPI_ISL_954358, EPI_ISL_954357, EPI_ISL_954359, EPI_ISL_954360, EPI_ISL_1241263, EPI_ISL_1241264, EPI_ISL_954353, EPI_ISL_954324, EPI_ISL_1241265, EPI_ISL_954355, EPI_ISL_1241266, EPI_ISL_954329, EPI_ISL_954330, EPI_ISL_954320, EPI_ISL_954339, EPI_ISL_954342, EPI_ISL_954343, EPI_ISL_1241267, EPI_ISL_954328, EPI_ISL_1241268, EPI_ISL_954338, EPI_ISL_954334, EPI_ISL_954341, EPI_ISL_954340, EPI_ISL_954337, EPI_ISL_954336, EPI_ISL_954331, EPI_ISL_954327, EPI_ISL_954333, EPI_ISL_954332, EPI_ISL_954314, EPI_ISL_1390893, EPI_ISL_1390868, EPI_ISL_1390867, EPI_ISL_1390875, EPI_ISL_1390871, EPI_ISL_1390872, EPI_ISL_1390869, EPI_ISL_1390873, EPI_ISL_1390870, EPI_ISL_1390878, EPI_ISL_1390880, EPI_ISL_1390879, EPI_ISL_1390877, EPI_ISL_1390876, EPI_ISL_1390883, EPI_ISL_1390884, EPI_ISL_1390885, EPI_ISL_1390890, EPI_ISL_1390866, EPI_ISL_1390886, EPI_ISL_1390887, EPI_ISL_1390888, EPI_ISL_1390889, EPI_ISL_1390894, EPI_ISL_1390892, EPI_ISL_1390891, EPI_ISL_1390874, EPI_ISL_1390882, EPI_ISL_1390881, EPI_ISL_1969888, EPI_ISL_1969889, EPI_ISL_1969890, EPI_ISL_1969892, EPI_ISL_1969891, EPI_ISL_1969894, EPI_ISL_1969893, EPI_ISL_1969896, EPI_ISL_1969895, EPI_ISL_1523401, EPI_ISL_1523405, EPI_ISL_1523403, EPI_ISL_1523404, EPI_ISL_1523409, EPI_ISL_1523402, EPI_ISL_1523407, EPI_ISL_1523406, EPI_ISL_1523408, EPI_ISL_1523410, EPI_ISL_1523411, EPI_ISL_1969898, EPI_ISL_1969897, EPI_ISL_1969900, EPI_ISL_1969899, EPI_ISL_1969901, EPI_ISL_1969902, EPI_ISL_1969904, EPI_ISL_1969903, EPI_ISL_1969906, EPI_ISL_1969907, EPI_ISL_1969905, EPI_ISL_1969910, EPI_ISL_1969908, EPI_ISL_1969912, EPI_ISL_1523416, EPI_ISL_1523414, EPI_ISL_1969909, EPI_ISL_1523420, EPI_ISL_1969911, EPI_ISL_1523412, EPI_ISL_1523422, EPI_ISL_1523413, EPI_ISL_1523421, EPI_ISL_1523417, EPI_ISL_1523418, EPI_ISL_1523425, EPI_ISL_1523419, EPI_ISL_1523415, EPI_ISL_1523426, EPI_ISL_1523423, EPI_ISL_1523424, EPI_ISL_1969913, EPI_ISL_1969914, EPI_ISL_1969915, EPI_ISL_1969916, EPI_ISL_1969917, EPI_ISL_1969918, EPI_ISL_1969920, EPI_ISL_1969919, EPI_ISL_1969921, EPI_ISL_1969923, EPI_ISL_1969922, EPI_ISL_1241269, EPI_ISL_1241270, EPI_ISL_1241271, EPI_ISL_1241272, EPI_ISL_1241273, EPI_ISL_1241274, EPI_ISL_1241275, EPI_ISL_1241276, EPI_ISL_1241277, EPI_ISL_1241278, EPI_ISL_1241281, EPI_ISL_1241282, EPI_ISL_1241284, EPI_ISL_1241285, EPI_ISL_1241286, EPI_ISL_1241287, EPI_ISL_1241288, EPI_ISL_1241289, EPI_ISL_1241290, EPI_ISL_1241291, EPI_ISL_1241292, EPI_ISL_1241293, EPI_ISL_1241294, EPI_ISL_1241295, EPI_ISL_1241296, EPI_ISL_1241297, EPI_ISL_1241298, EPI_ISL_1241299, EPI_ISL_1241300, EPI_ISL_1241301, EPI_ISL_1241387, EPI_ISL_1241302, EPI_ISL_1241303, EPI_ISL_1241304, EPI_ISL_1241305, EPI_ISL_1241306, EPI_ISL_1241307, EPI_ISL_1241308, EPI_ISL_1241309, EPI_ISL_1241310, EPI_ISL_1241311, EPI_ISL_1241312, EPI_ISL_1241313, EPI_ISL_1241314, EPI_ISL_1241315, EPI_ISL_1241316, EPI_ISL_1241317, EPI_ISL_1241318, EPI_ISL_1241319, EPI_ISL_1241320, EPI_ISL_1241321, EPI_ISL_1241322, EPI_ISL_1241323, EPI_ISL_1241324, EPI_ISL_1241325, EPI_ISL_1241326, EPI_ISL_1241327, EPI_ISL_1241328, EPI_ISL_1241329, EPI_ISL_1241330, EPI_ISL_1241331, EPI_ISL_1241332, EPI_ISL_1241333, EPI_ISL_1241334, EPI_ISL_1241335, EPI_ISL_1241336, EPI_ISL_1241337, EPI_ISL_1241338, EPI_ISL_1241339, EPI_ISL_1241340, EPI_ISL_1241341, EPI_ISL_1241342, EPI_ISL_1241343, EPI_ISL_1241344, EPI_ISL_1241345, EPI_ISL_1241346, EPI_ISL_1241347, EPI_ISL_1241348, EPI_ISL_1241349, EPI_ISL_1241350, EPI_ISL_1241351, EPI_ISL_1241352, EPI_ISL_1241353, EPI_ISL_1241354, EPI_ISL_1241355, EPI_ISL_1241356, EPI_ISL_1241357, EPI_ISL_1241358, EPI_ISL_1241359, EPI_ISL_1241360, EPI_ISL_1241361, EPI_ISL_1241362, EPI_ISL_1241363, EPI_ISL_1241364, EPI_ISL_1241365, EPI_ISL_1241366, EPI_ISL_1241367, EPI_ISL_1241368, EPI_ISL_1241369, EPI_ISL_1241370, EPI_ISL_1241371, EPI_ISL_1241372, EPI_ISL_1241373, EPI_ISL_1241374, EPI_ISL_1241375, EPI_ISL_1241376, EPI_ISL_1241377, EPI_ISL_1241378, EPI_ISL_1241379, EPI_ISL_1241380, EPI_ISL_1241381, EPI_ISL_1241382, EPI_ISL_1241383, EPI_ISL_1241384, EPI_ISL_1241385, EPI_ISL_1241388, EPI_ISL_1241389, EPI_ISL_1241390, EPI_ISL_1241391, EPI_ISL_1241392, EPI_ISL_1241393, EPI_ISL_1241394, EPI_ISL_1241395, EPI_ISL_1241396, EPI_ISL_1241397, EPI_ISL_1241398, EPI_ISL_1241399, EPI_ISL_1241400, EPI_ISL_1241401, EPI_ISL_1241402, EPI_ISL_1241403, EPI_ISL_1241404, EPI_ISL_1241405, EPI_ISL_1241406, EPI_ISL_1241407, EPI_ISL_1241408, EPI_ISL_1241409, EPI_ISL_1241410, EPI_ISL_1241411, EPI_ISL_1241412, EPI_ISL_1241413, EPI_ISL_1241414, EPI_ISL_1241415, EPI_ISL_1241416, EPI_ISL_1241417, EPI_ISL_1241418, EPI_ISL_1241419, EPI_ISL_1241420, EPI_ISL_1241421, EPI_ISL_1241422, EPI_ISL_1241423, EPI_ISL_1241424, EPI_ISL_1241425, EPI_ISL_1241426, EPI_ISL_1241427, EPI_ISL_1241428, EPI_ISL_1241429, EPI_ISL_1241430, EPI_ISL_1241431, EPI_ISL_1241432, EPI_ISL_1241433, EPI_ISL_1241434, EPI_ISL_1241435, EPI_ISL_1241436, EPI_ISL_1241437, EPI_ISL_1241438, EPI_ISL_1241439, EPI_ISL_1241440, EPI_ISL_1241441, EPI_ISL_1241442, EPI_ISL_1241443, EPI_ISL_1241444, EPI_ISL_1241445, EPI_ISL_1241446, EPI_ISL_1241447, EPI_ISL_1241448, EPI_ISL_1241449, EPI_ISL_1241450, EPI_ISL_1241451, EPI_ISL_1241452, EPI_ISL_1241453, EPI_ISL_1241454, EPI_ISL_1241455, EPI_ISL_1241456, EPI_ISL_1241457, EPI_ISL_1241458, EPI_ISL_1241459, EPI_ISL_1241460, EPI_ISL_1241461, EPI_ISL_1241462, EPI_ISL_1241463, EPI_ISL_1241464, EPI_ISL_1241465, EPI_ISL_1241466, EPI_ISL_1241467, EPI_ISL_1241468, EPI_ISL_1241469, EPI_ISL_1241470, EPI_ISL_1241471, EPI_ISL_1241472, EPI_ISL_1241473, EPI_ISL_1324741, EPI_ISL_1324740, EPI_ISL_1324743, EPI_ISL_1324744, EPI_ISL_1324742, EPI_ISL_1324745, EPI_ISL_1324746, EPI_ISL_1324747, EPI_ISL_1324748, EPI_ISL_1324749, EPI_ISL_1324739, EPI_ISL_1324750, EPI_ISL_1324751, EPI_ISL_1324752, EPI_ISL_1324753, EPI_ISL_1324754, EPI_ISL_1324755, EPI_ISL_1324756, EPI_ISL_1324757, EPI_ISL_1241474, EPI_ISL_1241475, EPI_ISL_1241476, EPI_ISL_1241477, EPI_ISL_1241478, EPI_ISL_1241479, EPI_ISL_1241480, EPI_ISL_1241481, EPI_ISL_1241482, EPI_ISL_1241483, EPI_ISL_1241484, EPI_ISL_1241485, EPI_ISL_1241486, EPI_ISL_1241487, EPI_ISL_1241488, EPI_ISL_1241489, EPI_ISL_1241490, EPI_ISL_1241491, EPI_ISL_1241492, EPI_ISL_1241493, EPI_ISL_1241494, EPI_ISL_1241495, EPI_ISL_1241496, EPI_ISL_1241497, EPI_ISL_1241498, EPI_ISL_1241499, EPI_ISL_1241500, EPI_ISL_1241501, EPI_ISL_1241502, EPI_ISL_1241503, EPI_ISL_1241504, EPI_ISL_1241505, EPI_ISL_1241506, EPI_ISL_1241507, EPI_ISL_1241508, EPI_ISL_1001073, EPI_ISL_1001072, EPI_ISL_1001070, EPI_ISL_1241509, EPI_ISL_1001071, EPI_ISL_1241510, EPI_ISL_1241511, EPI_ISL_1241512, EPI_ISL_1241513, EPI_ISL_1241514, EPI_ISL_1241515, EPI_ISL_1241516, EPI_ISL_1241517, EPI_ISL_1241518, EPI_ISL_1241519, EPI_ISL_1241520, EPI_ISL_1241521, EPI_ISL_1241522, EPI_ISL_1241523, EPI_ISL_1241524, EPI_ISL_1241525, EPI_ISL_1241526, EPI_ISL_1241527, EPI_ISL_1241528, EPI_ISL_1241529, EPI_ISL_1241530, EPI_ISL_1241531, EPI_ISL_1241532, EPI_ISL_1241533, EPI_ISL_1241534, EPI_ISL_1241535, EPI_ISL_1241536, EPI_ISL_1241537, EPI_ISL_1241538, EPI_ISL_1241539, EPI_ISL_1241540, EPI_ISL_1241541, EPI_ISL_1241542, EPI_ISL_1241543, EPI_ISL_1241544, EPI_ISL_1241545, EPI_ISL_1241546, EPI_ISL_1241547, EPI_ISL_1241548, EPI_ISL_1241549, EPI_ISL_1241550, EPI_ISL_1241551, EPI_ISL_1241552, EPI_ISL_1241553, EPI_ISL_1241554, EPI_ISL_1241555, EPI_ISL_1241556, EPI_ISL_1241557, EPI_ISL_1241558, EPI_ISL_1241559, EPI_ISL_1241560, EPI_ISL_1241561, EPI_ISL_1241562, EPI_ISL_1241563, EPI_ISL_1241564, EPI_ISL_1241565, EPI_ISL_1241566, EPI_ISL_1241567, EPI_ISL_1241568, EPI_ISL_1241569, EPI_ISL_1001074, EPI_ISL_1241570, EPI_ISL_1241571, EPI_ISL_1241572, EPI_ISL_1001075, EPI_ISL_1241573, EPI_ISL_1001076, EPI_ISL_1241574, EPI_ISL_1241575, EPI_ISL_1001080, EPI_ISL_1241576, EPI_ISL_1001079, EPI_ISL_1001078, EPI_ISL_1241577, EPI_ISL_1241578, EPI_ISL_1241579, EPI_ISL_1241580, EPI_ISL_1241581, EPI_ISL_1241582, EPI_ISL_1241583, EPI_ISL_1241584, EPI_ISL_1241585, EPI_ISL_1001081, EPI_ISL_1001077, EPI_ISL_1001083, EPI_ISL_1001082, EPI_ISL_1241586, EPI_ISL_1241587, EPI_ISL_1241588, EPI_ISL_1241589, EPI_ISL_1241590, EPI_ISL_1241591, EPI_ISL_1001085, EPI_ISL_1241592, EPI_ISL_1241593, EPI_ISL_1241594, EPI_ISL_1241595, EPI_ISL_1001084, EPI_ISL_1241596, EPI_ISL_1241597, EPI_ISL_1001086, EPI_ISL_1241598, EPI_ISL_1241599, EPI_ISL_1241600, EPI_ISL_1241601, EPI_ISL_1241602, EPI_ISL_1241603, EPI_ISL_1241604, EPI_ISL_1241605, EPI_ISL_1241606, EPI_ISL_1241607, EPI_ISL_1241608, EPI_ISL_1241609, EPI_ISL_1241610, EPI_ISL_1241611, EPI_ISL_1241612, EPI_ISL_1241613, EPI_ISL_1241614, EPI_ISL_1241615, EPI_ISL_1241616, EPI_ISL_1241617, EPI_ISL_1241618, EPI_ISL_1241619, EPI_ISL_1241620, EPI_ISL_1241621, EPI_ISL_1241622, EPI_ISL_1241623, EPI_ISL_1241624, EPI_ISL_1241625, EPI_ISL_1241626, EPI_ISL_1241627, EPI_ISL_1241628, EPI_ISL_1241629, EPI_ISL_1241630, EPI_ISL_1241631, EPI_ISL_1241632, EPI_ISL_1241633, EPI_ISL_1241634, EPI_ISL_1241635, EPI_ISL_1241636, EPI_ISL_1241637, EPI_ISL_1241638, EPI_ISL_1001091, EPI_ISL_1001092, EPI_ISL_1241639, EPI_ISL_1241640, EPI_ISL_1001093, EPI_ISL_1001094, EPI_ISL_1001090, EPI_ISL_1001089, EPI_ISL_1001087, EPI_ISL_1001088, EPI_ISL_1314968, EPI_ISL_1314969, EPI_ISL_1241641, EPI_ISL_1241642, EPI_ISL_1241643, EPI_ISL_1241644, EPI_ISL_1241645, EPI_ISL_1241646, EPI_ISL_1241647, EPI_ISL_1241648, EPI_ISL_1241649, EPI_ISL_1241650, EPI_ISL_1001069, EPI_ISL_1001095, EPI_ISL_1001096, EPI_ISL_1241651, EPI_ISL_1001104, EPI_ISL_1241652, EPI_ISL_1001107, EPI_ISL_1241653, EPI_ISL_1241654, EPI_ISL_1241655, EPI_ISL_1241656, EPI_ISL_1001108, EPI_ISL_1241657, EPI_ISL_1001105, EPI_ISL_1001106, EPI_ISL_1001103, EPI_ISL_1001101, EPI_ISL_1001097, EPI_ISL_1001098, EPI_ISL_1001099, EPI_ISL_1001100, EPI_ISL_1241658, EPI_ISL_1001102, EPI_ISL_1241659, EPI_ISL_1241660, EPI_ISL_1241661, EPI_ISL_1009142, EPI_ISL_1009131, EPI_ISL_1009143, EPI_ISL_1009144, EPI_ISL_1009146, EPI_ISL_1009149, EPI_ISL_1009148, EPI_ISL_1009147, EPI_ISL_1009141, EPI_ISL_1009145, EPI_ISL_1009140, EPI_ISL_1009130, EPI_ISL_1009129, EPI_ISL_1009136, EPI_ISL_1009139, EPI_ISL_1009137, EPI_ISL_1009138, EPI_ISL_1241662, EPI_ISL_1241663, EPI_ISL_1009150, EPI_ISL_1241664, EPI_ISL_1009132, EPI_ISL_1241665, EPI_ISL_1241666, EPI_ISL_1241667, EPI_ISL_1009133, EPI_ISL_1241668, EPI_ISL_1241669, EPI_ISL_1009151, EPI_ISL_1009152, EPI_ISL_1009135, EPI_ISL_1009153, EPI_ISL_1009154, EPI_ISL_1009155, EPI_ISL_1241670, EPI_ISL_1241671, EPI_ISL_1241672, EPI_ISL_1241673, EPI_ISL_1241674, EPI_ISL_1241675, EPI_ISL_1009156, EPI_ISL_1009157, EPI_ISL_1009134, EPI_ISL_1241676, EPI_ISL_1009158, EPI_ISL_1241677, EPI_ISL_1241678, EPI_ISL_1241679, EPI_ISL_852841, EPI_ISL_853413, EPI_ISL_852840, EPI_ISL_853409, EPI_ISL_853414, EPI_ISL_852839, EPI_ISL_853415, EPI_ISL_853412, EPI_ISL_853406, EPI_ISL_852838, EPI_ISL_853411, EPI_ISL_853408, EPI_ISL_852837, EPI_ISL_852836, EPI_ISL_853407, EPI_ISL_852834, EPI_ISL_852835, EPI_ISL_853405, EPI_ISL_853410, EPI_ISL_954302, EPI_ISL_1379134, EPI_ISL_1379130, EPI_ISL_1379129, EPI_ISL_1379131, EPI_ISL_1379132, EPI_ISL_1379133, EPI_ISL_1379135, EPI_ISL_1379138, EPI_ISL_1379139, EPI_ISL_1379140, EPI_ISL_1379141, EPI_ISL_1379146, EPI_ISL_1379145, EPI_ISL_1379143, EPI_ISL_1379142, EPI_ISL_1379144, EPI_ISL_1379150, EPI_ISL_1379149, EPI_ISL_1379148, EPI_ISL_1379147, EPI_ISL_1379151, EPI_ISL_1379155, EPI_ISL_1379154, EPI_ISL_1379153, EPI_ISL_1379152, EPI_ISL_1379156, EPI_ISL_1379136, EPI_ISL_1379137, EPI_ISL_1534160, EPI_ISL_1534161, EPI_ISL_1534163, EPI_ISL_1534162, EPI_ISL_1534164, EPI_ISL_1534167, EPI_ISL_1534168, EPI_ISL_1534166, EPI_ISL_1534165, EPI_ISL_1534171, EPI_ISL_1534170, EPI_ISL_1534172, EPI_ISL_1534169, EPI_ISL_1534177, EPI_ISL_1534174, EPI_ISL_1534173, EPI_ISL_1534175, EPI_ISL_1534176, EPI_ISL_1004175, EPI_ISL_1534178, EPI_ISL_1695030, EPI_ISL_1534179, EPI_ISL_1534181, EPI_ISL_1534180, EPI_ISL_1697202, EPI_ISL_1697201, EPI_ISL_1697205, EPI_ISL_1697204, EPI_ISL_1697203, EPI_ISL_1004176, EPI_ISL_1004177, EPI_ISL_1696772, EPI_ISL_1696766, EPI_ISL_1696761, EPI_ISL_1696759, EPI_ISL_1696763, EPI_ISL_1696760, EPI_ISL_1696764, EPI_ISL_1696765, EPI_ISL_1696762, EPI_ISL_1696774, EPI_ISL_1696769, EPI_ISL_1696767, EPI_ISL_1696771, EPI_ISL_1696770, EPI_ISL_1696768, EPI_ISL_1696773, EPI_ISL_1697232, EPI_ISL_1697221, EPI_ISL_1697228, EPI_ISL_1697229, EPI_ISL_1697230, EPI_ISL_1697226, EPI_ISL_1697227, EPI_ISL_1697218, EPI_ISL_1697217, EPI_ISL_1697223, EPI_ISL_1697222, EPI_ISL_1697224, EPI_ISL_1697231, EPI_ISL_1697211, EPI_ISL_1697214, EPI_ISL_1697219, EPI_ISL_1697215, EPI_ISL_1697220, EPI_ISL_1697216, EPI_ISL_1697212, EPI_ISL_1697213, EPI_ISL_1697225, EPI_ISL_1697210, EPI_ISL_1696780, EPI_ISL_1696777, EPI_ISL_1696784, EPI_ISL_1696776, EPI_ISL_1696775, EPI_ISL_1696781, EPI_ISL_1696785, EPI_ISL_1697233, EPI_ISL_1696778, EPI_ISL_1696779, EPI_ISL_1697244, EPI_ISL_1696782, EPI_ISL_1696786, EPI_ISL_1696783, EPI_ISL_1697208, EPI_ISL_1697206, EPI_ISL_1697209, EPI_ISL_1697207, EPI_ISL_1697256, EPI_ISL_1697266, EPI_ISL_1697264, EPI_ISL_1697261, EPI_ISL_1697237, EPI_ISL_1697262, EPI_ISL_1697238, EPI_ISL_1697234, EPI_ISL_1697235, EPI_ISL_1697239, EPI_ISL_1697242, EPI_ISL_1697270, EPI_ISL_1697236, EPI_ISL_1697243, EPI_ISL_1697241, EPI_ISL_1697240, EPI_ISL_1167299, EPI_ISL_1697248, EPI_ISL_1697245, EPI_ISL_1697246, EPI_ISL_1697247, EPI_ISL_1167307, EPI_ISL_1697263, EPI_ISL_1697255, EPI_ISL_1697269, EPI_ISL_1697250, EPI_ISL_1697249, EPI_ISL_1167304, EPI_ISL_1697251, EPI_ISL_1167300, EPI_ISL_1697254, EPI_ISL_1697252, EPI_ISL_1167301, EPI_ISL_1167306, EPI_ISL_1167302, EPI_ISL_1167303, EPI_ISL_1167298, EPI_ISL_1167305, EPI_ISL_1697274, EPI_ISL_1697273, EPI_ISL_1697275, EPI_ISL_1697268, EPI_ISL_1697265, EPI_ISL_1697260, EPI_ISL_1697267, EPI_ISL_1697276, EPI_ISL_1697271, EPI_ISL_1697272, EPI_ISL_1697253, EPI_ISL_1697257, EPI_ISL_1697259, EPI_ISL_1697258, EPI_ISL_1697277, EPI_ISL_1969106, EPI_ISL_1969105, EPI_ISL_1969102, EPI_ISL_1969103, EPI_ISL_1969104, EPI_ISL_1969113, EPI_ISL_1969088, EPI_ISL_1969087, EPI_ISL_1969086, EPI_ISL_1969092, EPI_ISL_1969096, EPI_ISL_1969085, EPI_ISL_1969084, EPI_ISL_1969095, EPI_ISL_1969082, EPI_ISL_1969090, EPI_ISL_1969091, EPI_ISL_1969094, EPI_ISL_1969089, EPI_ISL_1969101, EPI_ISL_1969093, EPI_ISL_1969099, EPI_ISL_1969100, EPI_ISL_1969083, EPI_ISL_1969112, EPI_ISL_1969107, EPI_ISL_1969111, EPI_ISL_1969110, EPI_ISL_1969109, EPI_ISL_1969108, EPI_ISL_1969097, EPI_ISL_1969098, EPI_ISL_1969114, EPI_ISL_1969115, EPI_ISL_1379069, EPI_ISL_1379070, EPI_ISL_1696793, EPI_ISL_1696796, EPI_ISL_1696794, EPI_ISL_1696795, EPI_ISL_1696797, EPI_ISL_1696799, EPI_ISL_1696801, EPI_ISL_1696800, EPI_ISL_1696798, EPI_ISL_1696802, EPI_ISL_1696803, EPI_ISL_1696805, EPI_ISL_1696804, EPI_ISL_1696806, EPI_ISL_1696808, EPI_ISL_1696807, EPI_ISL_1696809, EPI_ISL_1696810, EPI_ISL_1696811, EPI_ISL_1696812, EPI_ISL_1696813, EPI_ISL_1696818, EPI_ISL_1696820, EPI_ISL_1696819, EPI_ISL_1696821, EPI_ISL_1696817, EPI_ISL_1696814, EPI_ISL_1696815, EPI_ISL_1696816, EPI_ISL_1696822, EPI_ISL_1696823, EPI_ISL_1696826, EPI_ISL_1696824, EPI_ISL_1696825, EPI_ISL_1696830, EPI_ISL_1696829, EPI_ISL_1696827, EPI_ISL_1696828, EPI_ISL_1696831, EPI_ISL_1696834, EPI_ISL_1696833, EPI_ISL_1696832, EPI_ISL_1390907, EPI_ISL_1523518, EPI_ISL_1523519, EPI_ISL_1523522, EPI_ISL_1522564, EPI_ISL_1523523, EPI_ISL_1523524, EPI_ISL_1522571, EPI_ISL_1390909, EPI_ISL_1390911, EPI_ISL_1390904, EPI_ISL_1522566, EPI_ISL_1522568, EPI_ISL_1522565, EPI_ISL_1522567, EPI_ISL_1522573, EPI_ISL_1390906, EPI_ISL_1390905, EPI_ISL_1390908, EPI_ISL_1390910, EPI_ISL_1523520, EPI_ISL_1523521, EPI_ISL_1522569, EPI_ISL_1522570, EPI_ISL_1522572, EPI_ISL_1390919, EPI_ISL_1390920, EPI_ISL_1390921, EPI_ISL_1390922, EPI_ISL_1390923, EPI_ISL_1390924, EPI_ISL_1390928, EPI_ISL_1390926, EPI_ISL_1390927, EPI_ISL_1390925, EPI_ISL_1697057, EPI_ISL_1697056, EPI_ISL_1697055, EPI_ISL_1697058, EPI_ISL_1697059, EPI_ISL_1697060, EPI_ISL_1697061, EPI_ISL_1969762, EPI_ISL_1969763, EPI_ISL_1969765, EPI_ISL_1969764, EPI_ISL_1969766, EPI_ISL_1969768, EPI_ISL_1969767, EPI_ISL_1969770, EPI_ISL_1969769, EPI_ISL_1969771, EPI_ISL_1969772, EPI_ISL_1969773, EPI_ISL_1969774, EPI_ISL_1969776, EPI_ISL_1969775, EPI_ISL_1969777, EPI_ISL_1969780, EPI_ISL_1969781, EPI_ISL_1969782, EPI_ISL_1969778, EPI_ISL_1969779, EPI_ISL_1403184, EPI_ISL_1403093, EPI_ISL_1403185, EPI_ISL_1403094, EPI_ISL_1403095, EPI_ISL_1403096, EPI_ISL_1403097, EPI_ISL_1403099, EPI_ISL_1403098, EPI_ISL_1403100, EPI_ISL_1403108, EPI_ISL_1403186, EPI_ISL_1403105, EPI_ISL_1403106, EPI_ISL_1403107, EPI_ISL_1403102, EPI_ISL_1403104, EPI_ISL_1403103, EPI_ISL_1403101, EPI_ISL_1403109, EPI_ISL_1403187, EPI_ISL_1403110, EPI_ISL_1403111, EPI_ISL_1403115, EPI_ISL_1403112, EPI_ISL_1403116, EPI_ISL_1403114, EPI_ISL_1403113, EPI_ISL_1403117, EPI_ISL_1403119, EPI_ISL_1403118, EPI_ISL_1403121, EPI_ISL_1403120, EPI_ISL_2293690, EPI_ISL_2293691, EPI_ISL_2293692, EPI_ISL_2293693, EPI_ISL_2293694, EPI_ISL_2293695, EPI_ISL_2293696, EPI_ISL_2293697, EPI_ISL_2293698, EPI_ISL_2293699, EPI_ISL_2293700, EPI_ISL_2293701, EPI_ISL_2293702, EPI_ISL_1532703, EPI_ISL_2293703, EPI_ISL_2293704, EPI_ISL_2293705, EPI_ISL_2293706, EPI_ISL_2293707, EPI_ISL_2293708, EPI_ISL_2293709, EPI_ISL_2293710, EPI_ISL_2293711, EPI_ISL_2293712, EPI_ISL_2293713, EPI_ISL_2293714, EPI_ISL_2293715, EPI_ISL_2293716, EPI_ISL_2293717, EPI_ISL_2293718, EPI_ISL_2293719, EPI_ISL_2293720, EPI_ISL_2293721, EPI_ISL_2293722, EPI_ISL_2293723, EPI_ISL_2293724, EPI_ISL_2293725, EPI_ISL_2293726, EPI_ISL_2293727, EPI_ISL_2293728, EPI_ISL_2293729, EPI_ISL_2293730, EPI_ISL_2293731, EPI_ISL_2293732, EPI_ISL_2293733, EPI_ISL_2293734, EPI_ISL_1400623, EPI_ISL_1400624, EPI_ISL_1400625, EPI_ISL_1400627, EPI_ISL_1400626, EPI_ISL_1400630, EPI_ISL_1400628, EPI_ISL_1400629, EPI_ISL_1400631, EPI_ISL_1400632, EPI_ISL_2293735, EPI_ISL_2293736, EPI_ISL_2293737, EPI_ISL_2293738, EPI_ISL_1365788, EPI_ISL_1365843, EPI_ISL_1365841, EPI_ISL_1365792, EPI_ISL_1365789, EPI_ISL_1365842, EPI_ISL_1365846, EPI_ISL_1365787, EPI_ISL_1365794, EPI_ISL_1365793, EPI_ISL_825947, EPI_ISL_825948, EPI_ISL_825904, EPI_ISL_1365847, EPI_ISL_825903, EPI_ISL_825896, EPI_ISL_825942, EPI_ISL_825905, EPI_ISL_825943, EPI_ISL_825945, EPI_ISL_825900, EPI_ISL_825895, EPI_ISL_825946, EPI_ISL_825901, EPI_ISL_825892, EPI_ISL_825907, EPI_ISL_825925, EPI_ISL_825924, EPI_ISL_825899, EPI_ISL_825890, EPI_ISL_825923, EPI_ISL_825922, EPI_ISL_825894, EPI_ISL_825944, EPI_ISL_825891, EPI_ISL_825921, EPI_ISL_825920, EPI_ISL_825898, EPI_ISL_1365791, EPI_ISL_825639, EPI_ISL_825926, EPI_ISL_825927, EPI_ISL_825893, EPI_ISL_825906, EPI_ISL_1365845, EPI_ISL_825897, EPI_ISL_825902, EPI_ISL_825940, EPI_ISL_825642, EPI_ISL_825641, EPI_ISL_825638, EPI_ISL_825824, EPI_ISL_825823, EPI_ISL_825829, EPI_ISL_825830, EPI_ISL_825811, EPI_ISL_825831, EPI_ISL_825832, EPI_ISL_825812, EPI_ISL_825808, EPI_ISL_825827, EPI_ISL_825826, EPI_ISL_825810, EPI_ISL_825825, EPI_ISL_825813, EPI_ISL_825814, EPI_ISL_825818, EPI_ISL_825816, EPI_ISL_825817, EPI_ISL_825828, EPI_ISL_825819, EPI_ISL_825822, EPI_ISL_825821, EPI_ISL_825820, EPI_ISL_825815, EPI_ISL_825908, EPI_ISL_825910, EPI_ISL_825909, EPI_ISL_825913, EPI_ISL_825911, EPI_ISL_825918, EPI_ISL_825917, EPI_ISL_825916, EPI_ISL_825919, EPI_ISL_825912, EPI_ISL_825915, EPI_ISL_825914, EPI_ISL_825934, EPI_ISL_825928, EPI_ISL_825930, EPI_ISL_825933, EPI_ISL_825931, EPI_ISL_825643, EPI_ISL_825647, EPI_ISL_825644, EPI_ISL_825929, EPI_ISL_825935, EPI_ISL_825932, EPI_ISL_825645, EPI_ISL_825646, EPI_ISL_825938, EPI_ISL_825939, EPI_ISL_825937, EPI_ISL_825941, EPI_ISL_825936, EPI_ISL_2293739, EPI_ISL_2293740, EPI_ISL_2293741, EPI_ISL_2293742, EPI_ISL_2293743, EPI_ISL_2293744, EPI_ISL_2293745, EPI_ISL_2293746, EPI_ISL_2293747, EPI_ISL_2293748, EPI_ISL_2293749, EPI_ISL_2293750, EPI_ISL_2293751, EPI_ISL_2293752, EPI_ISL_2293753, EPI_ISL_2293754, EPI_ISL_2007717, EPI_ISL_2007716, EPI_ISL_2007718, EPI_ISL_2007719, EPI_ISL_2007720, EPI_ISL_2007715, EPI_ISL_2007721, EPI_ISL_2007722, EPI_ISL_2293755, EPI_ISL_2007630, EPI_ISL_2007731, EPI_ISL_2007730, EPI_ISL_2007629, EPI_ISL_2007729, EPI_ISL_2007732, EPI_ISL_2007733, EPI_ISL_2007728, EPI_ISL_2007735, EPI_ISL_2007734, EPI_ISL_2007739, EPI_ISL_2007737, EPI_ISL_2007738, EPI_ISL_2007740, EPI_ISL_2007741, EPI_ISL_2293756, EPI_ISL_2007631, EPI_ISL_2007742, EPI_ISL_2293757, EPI_ISL_2007746, EPI_ISL_2007748, EPI_ISL_2007747, EPI_ISL_2293758, EPI_ISL_2293759, EPI_ISL_2293760, EPI_ISL_2293761, EPI_ISL_2293762, EPI_ISL_2293763, EPI_ISL_2293764, EPI_ISL_2007724, EPI_ISL_2007725, EPI_ISL_2007723, EPI_ISL_2007628, EPI_ISL_2007726, EPI_ISL_2007664, EPI_ISL_2007727, EPI_ISL_2007736, EPI_ISL_2007632, EPI_ISL_2007745, EPI_ISL_2007743, EPI_ISL_2007744, EPI_ISL_2293765, EPI_ISL_2293766, EPI_ISL_2293767, EPI_ISL_2293768, EPI_ISL_2293769, EPI_ISL_2293770, EPI_ISL_2293771, EPI_ISL_2293772, EPI_ISL_2293773, EPI_ISL_2293774, EPI_ISL_2293775, EPI_ISL_1532702, EPI_ISL_1403215, EPI_ISL_1403217, EPI_ISL_1403219, EPI_ISL_1403218, EPI_ISL_1403221, EPI_ISL_1403222, EPI_ISL_1403227, EPI_ISL_1403226, EPI_ISL_1403223, EPI_ISL_1403224, EPI_ISL_1403216, EPI_ISL_1403211, EPI_ISL_1403212, EPI_ISL_1403213, EPI_ISL_1403214, EPI_ISL_1403228, EPI_ISL_1403225, EPI_ISL_1403220, EPI_ISL_1403232, EPI_ISL_1403231, EPI_ISL_1403229, EPI_ISL_1403234, EPI_ISL_1403239, EPI_ISL_1403233, EPI_ISL_1403238, EPI_ISL_1403237, EPI_ISL_1403230, EPI_ISL_1403235, EPI_ISL_1403236, EPI_ISL_1403240, EPI_ISL_1403281, EPI_ISL_1403268, EPI_ISL_1403242, EPI_ISL_1403278, EPI_ISL_1403277, EPI_ISL_1403253, EPI_ISL_1403273, EPI_ISL_1403280, EPI_ISL_1403245, EPI_ISL_1403261, EPI_ISL_1403244, EPI_ISL_1403275, EPI_ISL_1403274, EPI_ISL_1403282, EPI_ISL_1403264, EPI_ISL_1403272, EPI_ISL_1403269, EPI_ISL_1403243, EPI_ISL_1403249, EPI_ISL_1403248, EPI_ISL_1403254, EPI_ISL_1403257, EPI_ISL_1403267, EPI_ISL_1403276, EPI_ISL_1403246, EPI_ISL_1403263, EPI_ISL_1403270, EPI_ISL_1403252, EPI_ISL_1403279, EPI_ISL_1403260, EPI_ISL_1403284, EPI_ISL_1403256, EPI_ISL_1403247, EPI_ISL_1403271, EPI_ISL_1403265, EPI_ISL_1403258, EPI_ISL_1403283, EPI_ISL_1403266, EPI_ISL_1403241, EPI_ISL_1403251, EPI_ISL_1403250, EPI_ISL_1403255, EPI_ISL_1403262, EPI_ISL_1403259, EPI_ISL_2293776, EPI_ISL_825727, EPI_ISL_825731, EPI_ISL_825741, EPI_ISL_825737, EPI_ISL_825739, EPI_ISL_825740, EPI_ISL_1365876, EPI_ISL_825744, EPI_ISL_825745, EPI_ISL_825746, EPI_ISL_825750, EPI_ISL_825742, EPI_ISL_1365813, EPI_ISL_1365879, EPI_ISL_1365880, EPI_ISL_825749, EPI_ISL_825747, EPI_ISL_825748, EPI_ISL_825752, EPI_ISL_825730, EPI_ISL_825754, EPI_ISL_825751, EPI_ISL_825753, EPI_ISL_1365878, EPI_ISL_1365877, EPI_ISL_1365812, EPI_ISL_1365814, EPI_ISL_1365815, EPI_ISL_825755, EPI_ISL_1365817, EPI_ISL_1365881, EPI_ISL_1365816, EPI_ISL_825758, EPI_ISL_1365882, EPI_ISL_1365818, EPI_ISL_825757, EPI_ISL_825759, EPI_ISL_1365819, EPI_ISL_825761, EPI_ISL_825768, EPI_ISL_1365831, EPI_ISL_825764, EPI_ISL_1365832, EPI_ISL_825769, EPI_ISL_825717, EPI_ISL_825765, EPI_ISL_825763, EPI_ISL_825770, EPI_ISL_825767, EPI_ISL_825762, EPI_ISL_825766, EPI_ISL_1365887, EPI_ISL_1365759, EPI_ISL_1365835, EPI_ISL_1365889, EPI_ISL_1365890, EPI_ISL_1365833, EPI_ISL_1365760, EPI_ISL_1365761, EPI_ISL_1365834, EPI_ISL_1365888, EPI_ISL_825777, EPI_ISL_825782, EPI_ISL_825718, EPI_ISL_825791, EPI_ISL_825792, EPI_ISL_825724, EPI_ISL_825723, EPI_ISL_825796, EPI_ISL_825715, EPI_ISL_825794, EPI_ISL_825797, EPI_ISL_825798, EPI_ISL_825795, EPI_ISL_825800, EPI_ISL_825799, EPI_ISL_825793, EPI_ISL_825801, EPI_ISL_825725, EPI_ISL_825805, EPI_ISL_825806, EPI_ISL_825802, EPI_ISL_825803, EPI_ISL_2293777, EPI_ISL_825756, EPI_ISL_825726, EPI_ISL_825732, EPI_ISL_825729, EPI_ISL_825728, EPI_ISL_1365875, EPI_ISL_825738, EPI_ISL_825733, EPI_ISL_825734, EPI_ISL_825736, EPI_ISL_825735, EPI_ISL_825743, EPI_ISL_825760, EPI_ISL_1365883, EPI_ISL_1365820, EPI_ISL_1365891, EPI_ISL_1365836, EPI_ISL_1365758, EPI_ISL_1365837, EPI_ISL_825716, EPI_ISL_825774, EPI_ISL_825773, EPI_ISL_825776, EPI_ISL_825771, EPI_ISL_825775, EPI_ISL_825772, EPI_ISL_825778, EPI_ISL_825779, EPI_ISL_825783, EPI_ISL_825720, EPI_ISL_825780, EPI_ISL_825781, EPI_ISL_825719, EPI_ISL_825784, EPI_ISL_825785, EPI_ISL_825788, EPI_ISL_825786, EPI_ISL_825789, EPI_ISL_825787, EPI_ISL_825790, EPI_ISL_825722, EPI_ISL_1532701, EPI_ISL_2293778, EPI_ISL_2293779, EPI_ISL_2293780, EPI_ISL_2293781, EPI_ISL_2293782, EPI_ISL_2293783, EPI_ISL_2293784, EPI_ISL_2293785, EPI_ISL_2293786, EPI_ISL_2293787, EPI_ISL_2293788, EPI_ISL_825721, EPI_ISL_825804, EPI_ISL_2293789, EPI_ISL_2293790, EPI_ISL_2293791, EPI_ISL_2293792, EPI_ISL_2293793, EPI_ISL_2293794, EPI_ISL_2293795, EPI_ISL_2293796, EPI_ISL_2293797, EPI_ISL_2293798, EPI_ISL_2293799, EPI_ISL_2293800, EPI_ISL_1365826, EPI_ISL_1365823, EPI_ISL_1365824, EPI_ISL_1365822, EPI_ISL_1365821, EPI_ISL_1365825, EPI_ISL_1365886, EPI_ISL_1365884, EPI_ISL_1365828, EPI_ISL_1365885, EPI_ISL_1365829, EPI_ISL_1365830, EPI_ISL_1365827, EPI_ISL_1400634, EPI_ISL_1400635, EPI_ISL_1400639, EPI_ISL_1400638, EPI_ISL_1400642, EPI_ISL_1400637, EPI_ISL_1400633, EPI_ISL_1400641, EPI_ISL_1400636, EPI_ISL_1400572, EPI_ISL_1400640, EPI_ISL_2293801, EPI_ISL_2293802, EPI_ISL_2293803, EPI_ISL_2293804, EPI_ISL_2293805, EPI_ISL_2293806, EPI_ISL_2293807, EPI_ISL_2293808, EPI_ISL_2293809, EPI_ISL_2293810, EPI_ISL_2293811, EPI_ISL_2293812, EPI_ISL_2293813, EPI_ISL_2293814, EPI_ISL_2293815, EPI_ISL_2293816, EPI_ISL_2293817, EPI_ISL_2293818, EPI_ISL_2293819, EPI_ISL_2293820, EPI_ISL_2293821, EPI_ISL_2293822, EPI_ISL_2293823, EPI_ISL_2293824, EPI_ISL_2293825, EPI_ISL_2293826, EPI_ISL_1365790, EPI_ISL_1365786, EPI_ISL_1365785, EPI_ISL_1365844, EPI_ISL_2007669, EPI_ISL_2007668, EPI_ISL_2007665, EPI_ISL_2007623, EPI_ISL_2007713, EPI_ISL_2007709, EPI_ISL_2007626, EPI_ISL_2007712, EPI_ISL_2007711, EPI_ISL_2007627, EPI_ISL_2007625, EPI_ISL_2007705, EPI_ISL_2007624, EPI_ISL_2007706, EPI_ISL_2293827, EPI_ISL_2007707, EPI_ISL_2007710, EPI_ISL_2007714, EPI_ISL_2293828, EPI_ISL_2007708, EPI_ISL_2293829, EPI_ISL_2293830, EPI_ISL_2293831, EPI_ISL_2293832, EPI_ISL_2293833, EPI_ISL_2293834, EPI_ISL_2293835, EPI_ISL_2293836, EPI_ISL_2293837, EPI_ISL_2293838, EPI_ISL_2293839, EPI_ISL_2293840, EPI_ISL_2293841, EPI_ISL_2293842, EPI_ISL_2293843, EPI_ISL_2293844, EPI_ISL_2293845, EPI_ISL_2293846, EPI_ISL_2293847, EPI_ISL_2293848, EPI_ISL_2007692, EPI_ISL_2007691, EPI_ISL_2007613, EPI_ISL_2007610, EPI_ISL_2007609, EPI_ISL_2007689, EPI_ISL_2007612, EPI_ISL_2007611, EPI_ISL_2007690, EPI_ISL_2007682, EPI_ISL_2007608, EPI_ISL_2007688, EPI_ISL_2007667, EPI_ISL_2007605, EPI_ISL_2007684, EPI_ISL_2007593, EPI_ISL_2007601, EPI_ISL_2007604, EPI_ISL_2007600, EPI_ISL_2007687, EPI_ISL_2007673, EPI_ISL_2007672, EPI_ISL_2007597, EPI_ISL_2007606, EPI_ISL_2007603, EPI_ISL_2007671, EPI_ISL_2007685, EPI_ISL_2007683, EPI_ISL_2007598, EPI_ISL_2007681, EPI_ISL_2007675, EPI_ISL_2007680, EPI_ISL_2007602, EPI_ISL_2007686, EPI_ISL_2007679, EPI_ISL_2007599, EPI_ISL_2007676, EPI_ISL_2007595, EPI_ISL_2007674, EPI_ISL_2007607, EPI_ISL_2007678, EPI_ISL_2007596, EPI_ISL_2007677, EPI_ISL_2007622, EPI_ISL_2293849, EPI_ISL_2293850, EPI_ISL_1365873, EPI_ISL_1365811, EPI_ISL_1365757, EPI_ISL_1403195, EPI_ISL_1403197, EPI_ISL_1403196, EPI_ISL_1403210, EPI_ISL_1403190, EPI_ISL_1403193, EPI_ISL_1403191, EPI_ISL_1403192, EPI_ISL_1403194, EPI_ISL_1403189, EPI_ISL_1403188, EPI_ISL_1403209, EPI_ISL_1403206, EPI_ISL_1403198, EPI_ISL_1403204, EPI_ISL_1403205, EPI_ISL_1403208, EPI_ISL_1403207, EPI_ISL_1403199, EPI_ISL_1403201, EPI_ISL_1403203, EPI_ISL_1403200, EPI_ISL_1403202, EPI_ISL_2293851, EPI_ISL_2293852, EPI_ISL_1403176, EPI_ISL_1403175, EPI_ISL_1403177, EPI_ISL_1403182, EPI_ISL_1403180, EPI_ISL_1403183, EPI_ISL_1403178, EPI_ISL_1403179, EPI_ISL_1403181, EPI_ISL_1403136, EPI_ISL_1403137, EPI_ISL_1403139, EPI_ISL_1403138, EPI_ISL_1403160, EPI_ISL_1403142, EPI_ISL_1403167, EPI_ISL_1403146, EPI_ISL_1403147, EPI_ISL_1403161, EPI_ISL_1403140, EPI_ISL_1403150, EPI_ISL_1403141, EPI_ISL_1403151, EPI_ISL_1403143, EPI_ISL_1403152, EPI_ISL_1403153, EPI_ISL_1403144, EPI_ISL_1403145, EPI_ISL_1403174, EPI_ISL_1403170, EPI_ISL_1403157, EPI_ISL_1403155, EPI_ISL_1403163, EPI_ISL_1403162, EPI_ISL_1403159, EPI_ISL_1403166, EPI_ISL_1403164, EPI_ISL_1403165, EPI_ISL_1403173, EPI_ISL_1403149, EPI_ISL_1403168, EPI_ISL_1403171, EPI_ISL_1403148, EPI_ISL_1403154, EPI_ISL_1403172, EPI_ISL_1403169, EPI_ISL_1403158, EPI_ISL_1403156, EPI_ISL_1400787, EPI_ISL_1400786, EPI_ISL_1400610, EPI_ISL_1400749, EPI_ISL_1400618, EPI_ISL_1400785, EPI_ISL_1400611, EPI_ISL_1400754, EPI_ISL_1400751, EPI_ISL_1400752, EPI_ISL_1400753, EPI_ISL_1400750, EPI_ISL_1400758, EPI_ISL_1400617, EPI_ISL_1400616, EPI_ISL_1400759, EPI_ISL_1400760, EPI_ISL_1400612, EPI_ISL_1400615, EPI_ISL_1400772, EPI_ISL_1400775, EPI_ISL_1400756, EPI_ISL_1400755, EPI_ISL_1400757, EPI_ISL_1400770, EPI_ISL_1400613, EPI_ISL_1400771, EPI_ISL_1400762, EPI_ISL_1400769, EPI_ISL_1400765, EPI_ISL_1400764, EPI_ISL_1400763, EPI_ISL_1400766, EPI_ISL_1400614, EPI_ISL_1400767, EPI_ISL_1400768, EPI_ISL_1400761, EPI_ISL_1400774, EPI_ISL_1400773, EPI_ISL_1400778, EPI_ISL_1400777, EPI_ISL_1400776, EPI_ISL_1400781, EPI_ISL_1400779, EPI_ISL_1400780, EPI_ISL_1400783, EPI_ISL_1400784, EPI_ISL_1400782, EPI_ISL_2293853, EPI_ISL_2293854, EPI_ISL_2293855, EPI_ISL_2293856, EPI_ISL_2293857, EPI_ISL_2293858, EPI_ISL_2293859, EPI_ISL_2293860, EPI_ISL_2293861, EPI_ISL_2293862, EPI_ISL_2293863, EPI_ISL_2293864, EPI_ISL_1400647, EPI_ISL_1400643, EPI_ISL_1400573, EPI_ISL_1400646, EPI_ISL_1400644, EPI_ISL_1400645, EPI_ISL_1400574, EPI_ISL_1400648, EPI_ISL_1400649, EPI_ISL_1400575, EPI_ISL_1400576, EPI_ISL_1400651, EPI_ISL_1400650, EPI_ISL_1400652, EPI_ISL_1400577, EPI_ISL_1400653, EPI_ISL_1400578, EPI_ISL_1400654, EPI_ISL_1400579, EPI_ISL_1400655, EPI_ISL_1400657, EPI_ISL_1400656, EPI_ISL_1400658, EPI_ISL_1400659, EPI_ISL_1400660, EPI_ISL_1400662, EPI_ISL_1400581, EPI_ISL_1400661, EPI_ISL_1400663, EPI_ISL_1400580, EPI_ISL_1400584, EPI_ISL_1400664, EPI_ISL_1400665, EPI_ISL_1400582, EPI_ISL_1400667, EPI_ISL_1400669, EPI_ISL_1400666, EPI_ISL_1400583, EPI_ISL_1400585, EPI_ISL_1400668, EPI_ISL_1400586, EPI_ISL_1400673, EPI_ISL_1400670, EPI_ISL_1400672, EPI_ISL_1400671, EPI_ISL_1400675, EPI_ISL_1400676, EPI_ISL_1400589, EPI_ISL_1400678, EPI_ISL_1400677, EPI_ISL_1400674, EPI_ISL_1400587, EPI_ISL_1400588, EPI_ISL_1400591, EPI_ISL_1400590, EPI_ISL_2007694, EPI_ISL_2007616, EPI_ISL_2007614, EPI_ISL_2007615, EPI_ISL_2007590, EPI_ISL_2007591, EPI_ISL_2007697, EPI_ISL_2007693, EPI_ISL_2007696, EPI_ISL_2007617, EPI_ISL_2007592, EPI_ISL_2007695, EPI_ISL_2007698, EPI_ISL_2007620, EPI_ISL_2007619, EPI_ISL_2007700, EPI_ISL_2007621, EPI_ISL_2007618, EPI_ISL_2007699, EPI_ISL_2007756, EPI_ISL_2007636, EPI_ISL_2007638, EPI_ISL_2007637, EPI_ISL_2007639, EPI_ISL_2293865, EPI_ISL_2293866, EPI_ISL_2293867, EPI_ISL_2293868, EPI_ISL_2293869, EPI_ISL_2293870, EPI_ISL_2293871, EPI_ISL_2293872, EPI_ISL_2293873, EPI_ISL_2293874, EPI_ISL_2293875, EPI_ISL_2293876, EPI_ISL_2293877, EPI_ISL_2293878, EPI_ISL_2293879, EPI_ISL_2293880, EPI_ISL_1365872, EPI_ISL_1365810, EPI_ISL_1403285, EPI_ISL_1403286, EPI_ISL_1403287, EPI_ISL_1403288, EPI_ISL_1403289, EPI_ISL_1403290, EPI_ISL_1403291, EPI_ISL_1403292, EPI_ISL_1403293, EPI_ISL_1403294, EPI_ISL_1403295, EPI_ISL_1403296, EPI_ISL_1403297, EPI_ISL_1403298, EPI_ISL_1403299, EPI_ISL_1403300, EPI_ISL_1403302, EPI_ISL_1403303, EPI_ISL_1403304, EPI_ISL_1403305, EPI_ISL_1403306, EPI_ISL_1403307, EPI_ISL_1403308, EPI_ISL_1403301, EPI_ISL_1403309, EPI_ISL_1403310, EPI_ISL_1403311, EPI_ISL_1403312, EPI_ISL_1403313, EPI_ISL_1403314, EPI_ISL_1403315, EPI_ISL_1403316, EPI_ISL_1403317, EPI_ISL_1403318, EPI_ISL_1403319, EPI_ISL_2293881, EPI_ISL_825833, EPI_ISL_825866, EPI_ISL_825835, EPI_ISL_825836, EPI_ISL_826262, EPI_ISL_825834, EPI_ISL_825868, EPI_ISL_825864, EPI_ISL_825863, EPI_ISL_825837, EPI_ISL_825865, EPI_ISL_825870, EPI_ISL_825874, EPI_ISL_825872, EPI_ISL_825873, EPI_ISL_825869, EPI_ISL_825871, EPI_ISL_825879, EPI_ISL_825867, EPI_ISL_825876, EPI_ISL_825878, EPI_ISL_825877, EPI_ISL_825875, EPI_ISL_825884, EPI_ISL_825881, EPI_ISL_825880, EPI_ISL_825883, EPI_ISL_825882, EPI_ISL_825886, EPI_ISL_825888, EPI_ISL_825889, EPI_ISL_825887, EPI_ISL_825885, EPI_ISL_826267, EPI_ISL_826265, EPI_ISL_825859, EPI_ISL_825858, EPI_ISL_826268, EPI_ISL_826264, EPI_ISL_825861, EPI_ISL_825860, EPI_ISL_825838, EPI_ISL_825862, EPI_ISL_826263, EPI_ISL_826266, EPI_ISL_826014, EPI_ISL_826021, EPI_ISL_825956, EPI_ISL_826019, EPI_ISL_826018, EPI_ISL_826020, EPI_ISL_825959, EPI_ISL_826015, EPI_ISL_826016, EPI_ISL_826022, EPI_ISL_826017, EPI_ISL_826023, EPI_ISL_825984, EPI_ISL_825979, EPI_ISL_825951, EPI_ISL_825980, EPI_ISL_825982, EPI_ISL_825981, EPI_ISL_825983, EPI_ISL_825985, EPI_ISL_825992, EPI_ISL_825991, EPI_ISL_825966, EPI_ISL_825994, EPI_ISL_825987, EPI_ISL_825993, EPI_ISL_825988, EPI_ISL_825960, EPI_ISL_825986, EPI_ISL_825989, EPI_ISL_825990, EPI_ISL_826005, EPI_ISL_826001, EPI_ISL_825997, EPI_ISL_826004, EPI_ISL_826002, EPI_ISL_825998, EPI_ISL_825977, EPI_ISL_825996, EPI_ISL_825995, EPI_ISL_826010, EPI_ISL_825962, EPI_ISL_826000, EPI_ISL_826003, EPI_ISL_825999, EPI_ISL_826013, EPI_ISL_826012, EPI_ISL_826009, EPI_ISL_826011, EPI_ISL_826006, EPI_ISL_826007, EPI_ISL_826008, EPI_ISL_826025, EPI_ISL_826026, EPI_ISL_826027, EPI_ISL_826024, EPI_ISL_826028, EPI_ISL_825950, EPI_ISL_826031, EPI_ISL_826030, EPI_ISL_826029, EPI_ISL_826034, EPI_ISL_826033, EPI_ISL_826032, EPI_ISL_826045, EPI_ISL_826046, EPI_ISL_826044, EPI_ISL_826040, EPI_ISL_826048, EPI_ISL_826047, EPI_ISL_826041, EPI_ISL_826042, EPI_ISL_826043, EPI_ISL_825965, EPI_ISL_826039, EPI_ISL_826053, EPI_ISL_825978, EPI_ISL_826035, EPI_ISL_826036, EPI_ISL_826037, EPI_ISL_826056, EPI_ISL_826054, EPI_ISL_826055, EPI_ISL_826038, EPI_ISL_826052, EPI_ISL_825963, EPI_ISL_826051, EPI_ISL_825958, EPI_ISL_825955, EPI_ISL_826049, EPI_ISL_826050, EPI_ISL_825964, EPI_ISL_826059, EPI_ISL_826057, EPI_ISL_826058, EPI_ISL_825957, EPI_ISL_826060, EPI_ISL_826152, EPI_ISL_826153, EPI_ISL_826151, EPI_ISL_826154, EPI_ISL_826134, EPI_ISL_826155, EPI_ISL_826156, EPI_ISL_826167, EPI_ISL_826168, EPI_ISL_826166, EPI_ISL_826162, EPI_ISL_826163, EPI_ISL_826165, EPI_ISL_826164, EPI_ISL_826161, EPI_ISL_826159, EPI_ISL_825954, EPI_ISL_826160, EPI_ISL_826157, EPI_ISL_826142, EPI_ISL_826158, EPI_ISL_826069, EPI_ISL_825961, EPI_ISL_826068, EPI_ISL_826067, EPI_ISL_826070, EPI_ISL_825953, EPI_ISL_826066, EPI_ISL_826065, EPI_ISL_826061, EPI_ISL_826064, EPI_ISL_826063, EPI_ISL_826062, EPI_ISL_826170, EPI_ISL_826169, EPI_ISL_826073, EPI_ISL_826072, EPI_ISL_826074, EPI_ISL_826071, EPI_ISL_826075, EPI_ISL_826076, EPI_ISL_826175, EPI_ISL_826173, EPI_ISL_826174, EPI_ISL_826171, EPI_ISL_826172, EPI_ISL_826139, EPI_ISL_826179, EPI_ISL_826178, EPI_ISL_826176, EPI_ISL_826177, EPI_ISL_826180, EPI_ISL_826181, EPI_ISL_826141, EPI_ISL_826185, EPI_ISL_826183, EPI_ISL_826182, EPI_ISL_826150, EPI_ISL_826186, EPI_ISL_826140, EPI_ISL_826136, EPI_ISL_826190, EPI_ISL_826195, EPI_ISL_826147, EPI_ISL_826191, EPI_ISL_826193, EPI_ISL_826192, EPI_ISL_826196, EPI_ISL_826197, EPI_ISL_826194, EPI_ISL_826135, EPI_ISL_826149, EPI_ISL_826189, EPI_ISL_826188, EPI_ISL_826145, EPI_ISL_826206, EPI_ISL_826187, EPI_ISL_826207, EPI_ISL_826205, EPI_ISL_826204, EPI_ISL_826203, EPI_ISL_826202, EPI_ISL_826201, EPI_ISL_826200, EPI_ISL_826199, EPI_ISL_826198, EPI_ISL_826219, EPI_ISL_826212, EPI_ISL_826218, EPI_ISL_826217, EPI_ISL_826215, EPI_ISL_826216, EPI_ISL_826220, EPI_ISL_826214, EPI_ISL_826143, EPI_ISL_826209, EPI_ISL_826210, EPI_ISL_826213, EPI_ISL_826133, EPI_ISL_826211, EPI_ISL_826208, EPI_ISL_826225, EPI_ISL_826137, EPI_ISL_826224, EPI_ISL_826222, EPI_ISL_826223, EPI_ISL_826221, EPI_ISL_826234, EPI_ISL_826231, EPI_ISL_826232, EPI_ISL_826233, EPI_ISL_826230, EPI_ISL_826229, EPI_ISL_826226, EPI_ISL_826228, EPI_ISL_826227, EPI_ISL_826236, EPI_ISL_826235, EPI_ISL_826239, EPI_ISL_826238, EPI_ISL_826240, EPI_ISL_826237, EPI_ISL_826148, EPI_ISL_826241, EPI_ISL_826244, EPI_ISL_826249, EPI_ISL_826243, EPI_ISL_826245, EPI_ISL_826246, EPI_ISL_826242, EPI_ISL_826250, EPI_ISL_826248, EPI_ISL_826247, EPI_ISL_825843, EPI_ISL_826252, EPI_ISL_826251, EPI_ISL_825844, EPI_ISL_826144, EPI_ISL_825853, EPI_ISL_1403123, EPI_ISL_825852, EPI_ISL_1403122, EPI_ISL_825851, EPI_ISL_825840, EPI_ISL_1403127, EPI_ISL_825855, EPI_ISL_825854, EPI_ISL_1403124, EPI_ISL_1403125, EPI_ISL_1403126, EPI_ISL_1403128, EPI_ISL_825857, EPI_ISL_825841, EPI_ISL_825856, EPI_ISL_826146, EPI_ISL_1403130, EPI_ISL_826253, EPI_ISL_1403129, EPI_ISL_826255, EPI_ISL_826184, EPI_ISL_826254, EPI_ISL_825842, EPI_ISL_825845, EPI_ISL_825847, EPI_ISL_825846, EPI_ISL_825809, EPI_ISL_825839, EPI_ISL_825848, EPI_ISL_825849, EPI_ISL_825850, EPI_ISL_826259, EPI_ISL_826260, EPI_ISL_826261, EPI_ISL_826138, EPI_ISL_826258, EPI_ISL_826256, EPI_ISL_826257, EPI_ISL_826132, EPI_ISL_1365871, EPI_ISL_1365868, EPI_ISL_1365869, EPI_ISL_1365867, EPI_ISL_1365870, EPI_ISL_1365874, EPI_ISL_1403322, EPI_ISL_1403324, EPI_ISL_1403320, EPI_ISL_1403326, EPI_ISL_1403323, EPI_ISL_1403321, EPI_ISL_1403333, EPI_ISL_1403325, EPI_ISL_1403331, EPI_ISL_1403330, EPI_ISL_1403328, EPI_ISL_1403335, EPI_ISL_1403329, EPI_ISL_1403336, EPI_ISL_1403327, EPI_ISL_1403332, EPI_ISL_1403337, EPI_ISL_1403334, EPI_ISL_2293882, EPI_ISL_2293883, EPI_ISL_2293884, EPI_ISL_2293885, EPI_ISL_2293886, EPI_ISL_2293887, EPI_ISL_2293888, EPI_ISL_2293889, EPI_ISL_2293890, EPI_ISL_2293891, EPI_ISL_1365839, EPI_ISL_1365838, EPI_ISL_1365851, EPI_ISL_1365803, EPI_ISL_1365852, EPI_ISL_1365856, EPI_ISL_1365866, EPI_ISL_1365804, EPI_ISL_1365853, EPI_ISL_1365855, EPI_ISL_1365854, EPI_ISL_1365861, EPI_ISL_1365859, EPI_ISL_1365860, EPI_ISL_1365858, EPI_ISL_1365806, EPI_ISL_1365805, EPI_ISL_1365857, EPI_ISL_1365807, EPI_ISL_1365862, EPI_ISL_1365808, EPI_ISL_1365809, EPI_ISL_1365864, EPI_ISL_1365865, EPI_ISL_1365863, EPI_ISL_825651, EPI_ISL_825652, EPI_ISL_825637, EPI_ISL_825653, EPI_ISL_825654, EPI_ISL_825655, EPI_ISL_825656, EPI_ISL_825658, EPI_ISL_825640, EPI_ISL_825649, EPI_ISL_825657, EPI_ISL_825660, EPI_ISL_825659, EPI_ISL_825661, EPI_ISL_825662, EPI_ISL_825663, EPI_ISL_825664, EPI_ISL_825666, EPI_ISL_825667, EPI_ISL_825668, EPI_ISL_825674, EPI_ISL_825675, EPI_ISL_825673, EPI_ISL_825670, EPI_ISL_825669, EPI_ISL_825671, EPI_ISL_825672, EPI_ISL_825650, EPI_ISL_825676, EPI_ISL_825677, EPI_ISL_825678, EPI_ISL_825679, EPI_ISL_825681, EPI_ISL_825665, EPI_ISL_825680, EPI_ISL_825685, EPI_ISL_825684, EPI_ISL_825686, EPI_ISL_825682, EPI_ISL_825683, EPI_ISL_825692, EPI_ISL_825688, EPI_ISL_825691, EPI_ISL_825690, EPI_ISL_825689, EPI_ISL_825687, EPI_ISL_825694, EPI_ISL_825693, EPI_ISL_825695, EPI_ISL_825697, EPI_ISL_825634, EPI_ISL_825696, EPI_ISL_825698, EPI_ISL_825699, EPI_ISL_825704, EPI_ISL_825703, EPI_ISL_825702, EPI_ISL_825701, EPI_ISL_825700, EPI_ISL_825706, EPI_ISL_825705, EPI_ISL_825707, EPI_ISL_825708, EPI_ISL_825709, EPI_ISL_825710, EPI_ISL_825648, EPI_ISL_825635, EPI_ISL_825711, EPI_ISL_825636, EPI_ISL_825712, EPI_ISL_1400594, EPI_ISL_1400593, EPI_ISL_1400679, EPI_ISL_1400692, EPI_ISL_1400696, EPI_ISL_1400682, EPI_ISL_1400694, EPI_ISL_1400695, EPI_ISL_1400681, EPI_ISL_1400592, EPI_ISL_1400693, EPI_ISL_1400680, EPI_ISL_1400690, EPI_ISL_1400691, EPI_ISL_1400683, EPI_ISL_1400684, EPI_ISL_1400688, EPI_ISL_1400689, EPI_ISL_1400596, EPI_ISL_1400595, EPI_ISL_1400707, EPI_ISL_1400685, EPI_ISL_1400704, EPI_ISL_1400601, EPI_ISL_1400706, EPI_ISL_1400705, EPI_ISL_1400599, EPI_ISL_1400598, EPI_ISL_1400703, EPI_ISL_1400700, EPI_ISL_1400600, EPI_ISL_1400687, EPI_ISL_1400708, EPI_ISL_1400701, EPI_ISL_1400709, EPI_ISL_1400702, EPI_ISL_1400699, EPI_ISL_1400622, EPI_ISL_1400686, EPI_ISL_1400602, EPI_ISL_1400597, EPI_ISL_1400711, EPI_ISL_1400697, EPI_ISL_1400714, EPI_ISL_1400698, EPI_ISL_1400710, EPI_ISL_1400713, EPI_ISL_1400712, EPI_ISL_1400738, EPI_ISL_1400739, EPI_ISL_1400740, EPI_ISL_1400608, EPI_ISL_1400741, EPI_ISL_1400735, EPI_ISL_1400603, EPI_ISL_1400731, EPI_ISL_1400607, EPI_ISL_1400736, EPI_ISL_1400737, EPI_ISL_1400733, EPI_ISL_1400745, EPI_ISL_1400746, EPI_ISL_1400743, EPI_ISL_1400747, EPI_ISL_1400744, EPI_ISL_1400742, EPI_ISL_1400732, EPI_ISL_1400734, EPI_ISL_1400729, EPI_ISL_1400716, EPI_ISL_1400715, EPI_ISL_1400730, EPI_ISL_1400717, EPI_ISL_1400718, EPI_ISL_1400728, EPI_ISL_1400719, EPI_ISL_1400724, EPI_ISL_1400604, EPI_ISL_1400723, EPI_ISL_1400727, EPI_ISL_1400725, EPI_ISL_1400720, EPI_ISL_1400606, EPI_ISL_1400721, EPI_ISL_1400605, EPI_ISL_1400722, EPI_ISL_1400726, EPI_ISL_1400748, EPI_ISL_1400609, EPI_ISL_826082, EPI_ISL_826081, EPI_ISL_826079, EPI_ISL_826078, EPI_ISL_826083, EPI_ISL_826080, EPI_ISL_826085, EPI_ISL_826084, EPI_ISL_825971, EPI_ISL_826094, EPI_ISL_825968, EPI_ISL_825974, EPI_ISL_826093, EPI_ISL_826092, EPI_ISL_826091, EPI_ISL_826095, EPI_ISL_825952, EPI_ISL_826090, EPI_ISL_825969, EPI_ISL_825970, EPI_ISL_826089, EPI_ISL_826088, EPI_ISL_826086, EPI_ISL_826087, EPI_ISL_826096, EPI_ISL_826097, EPI_ISL_826098, EPI_ISL_825972, EPI_ISL_826099, EPI_ISL_826100, EPI_ISL_826101, EPI_ISL_825967, EPI_ISL_826102, EPI_ISL_826103, EPI_ISL_826104, EPI_ISL_826105, EPI_ISL_826106, EPI_ISL_826108, EPI_ISL_826109, EPI_ISL_826107, EPI_ISL_825976, EPI_ISL_825973, EPI_ISL_826110, EPI_ISL_826112, EPI_ISL_826113, EPI_ISL_826111, EPI_ISL_826114, EPI_ISL_825975, EPI_ISL_826116, EPI_ISL_826115, EPI_ISL_826117, EPI_ISL_826118, EPI_ISL_826119, EPI_ISL_826121, EPI_ISL_826120, EPI_ISL_826122, EPI_ISL_826124, EPI_ISL_826123, EPI_ISL_826125, EPI_ISL_826126, EPI_ISL_826077, EPI_ISL_826130, EPI_ISL_826131, EPI_ISL_826129, EPI_ISL_826128, EPI_ISL_826127, EPI_ISL_1365985, EPI_ISL_1365892, EPI_ISL_1365893, EPI_ISL_1365986, EPI_ISL_1365987, EPI_ISL_1365753, EPI_ISL_1365988, EPI_ISL_1365894, EPI_ISL_1365989, EPI_ISL_1365895, EPI_ISL_1365896, EPI_ISL_1365755, EPI_ISL_1365901, EPI_ISL_1365900, EPI_ISL_1365991, EPI_ISL_1365990, EPI_ISL_1365898, EPI_ISL_1365897, EPI_ISL_1365902, EPI_ISL_1365749, EPI_ISL_1365754, EPI_ISL_1365899, EPI_ISL_1365905, EPI_ISL_1365903, EPI_ISL_1365904, EPI_ISL_1365907, EPI_ISL_1365992, EPI_ISL_1365776, EPI_ISL_1365993, EPI_ISL_1365994, EPI_ISL_1365750, EPI_ISL_1365908, EPI_ISL_1365995, EPI_ISL_1365997, EPI_ISL_1365906, EPI_ISL_1365996, EPI_ISL_1366001, EPI_ISL_1365912, EPI_ISL_1365913, EPI_ISL_1366000, EPI_ISL_1365999, EPI_ISL_1365998, EPI_ISL_1365911, EPI_ISL_1365910, EPI_ISL_1365915, EPI_ISL_1366003, EPI_ISL_1366005, EPI_ISL_1366002, EPI_ISL_1366004, EPI_ISL_1365914, EPI_ISL_1366007, EPI_ISL_1365916, EPI_ISL_1366009, EPI_ISL_1365917, EPI_ISL_1366010, EPI_ISL_1365918, EPI_ISL_1365919, EPI_ISL_1365920, EPI_ISL_1366011, EPI_ISL_1365921, EPI_ISL_1366012, EPI_ISL_1365751, EPI_ISL_1365923, EPI_ISL_1365752, EPI_ISL_1365756, EPI_ISL_1366014, EPI_ISL_1365922, EPI_ISL_1366015, EPI_ISL_1366017, EPI_ISL_1365929, EPI_ISL_1365930, EPI_ISL_1365931, EPI_ISL_1366023, EPI_ISL_1366022, EPI_ISL_1366024, EPI_ISL_1365933, EPI_ISL_1365928, EPI_ISL_1366020, EPI_ISL_1366021, EPI_ISL_1366018, EPI_ISL_1366019, EPI_ISL_1365932, EPI_ISL_1365927, EPI_ISL_1365909, EPI_ISL_1366016, EPI_ISL_1366027, EPI_ISL_1365937, EPI_ISL_1366028, EPI_ISL_1365936, EPI_ISL_1365935, EPI_ISL_1366029, EPI_ISL_1366030, EPI_ISL_1366032, EPI_ISL_1365940, EPI_ISL_1365938, EPI_ISL_1366031, EPI_ISL_1365939, EPI_ISL_1366035, EPI_ISL_1366034, EPI_ISL_1366033, EPI_ISL_1366037, EPI_ISL_1365941, EPI_ISL_1365942, EPI_ISL_1366040, EPI_ISL_1365944, EPI_ISL_1366039, EPI_ISL_1366038, EPI_ISL_1365943, EPI_ISL_1366036, EPI_ISL_1366041, EPI_ISL_1366013, EPI_ISL_1366006, EPI_ISL_1366042, EPI_ISL_1366043, EPI_ISL_1366008, EPI_ISL_1365934, EPI_ISL_1365926, EPI_ISL_1366025, EPI_ISL_1366044, EPI_ISL_1366026, EPI_ISL_1365925, EPI_ISL_1365748, EPI_ISL_1365924, EPI_ISL_1365946, EPI_ISL_1366046, EPI_ISL_1365945, EPI_ISL_1365947, EPI_ISL_1366045, EPI_ISL_1365948, EPI_ISL_1365949, EPI_ISL_1365765, EPI_ISL_1365766, EPI_ISL_1365959, EPI_ISL_1366054, EPI_ISL_1365958, EPI_ISL_1365767, EPI_ISL_1365764, EPI_ISL_1365763, EPI_ISL_1365777, EPI_ISL_1365762, EPI_ISL_1366047, EPI_ISL_1366057, EPI_ISL_1366058, EPI_ISL_1365769, EPI_ISL_1366056, EPI_ISL_1366049, EPI_ISL_1366059, EPI_ISL_1365960, EPI_ISL_1365964, EPI_ISL_1365768, EPI_ISL_1365956, EPI_ISL_1365950, EPI_ISL_1366048, EPI_ISL_1365951, EPI_ISL_1366050, EPI_ISL_1365952, EPI_ISL_1365953, EPI_ISL_1365954, EPI_ISL_1366051, EPI_ISL_1365955, EPI_ISL_1365784, EPI_ISL_1366052, EPI_ISL_1366053, EPI_ISL_1365957, EPI_ISL_1365781, EPI_ISL_1365771, EPI_ISL_1366055, EPI_ISL_1365962, EPI_ISL_1365961, EPI_ISL_1365778, EPI_ISL_1365963, EPI_ISL_1365770, EPI_ISL_1365779, EPI_ISL_1365966, EPI_ISL_1365965, EPI_ISL_1365967, EPI_ISL_1365973, EPI_ISL_1365780, EPI_ISL_1365968, EPI_ISL_1366060, EPI_ISL_1366061, EPI_ISL_1365782, EPI_ISL_1365969, EPI_ISL_1365970, EPI_ISL_1365971, EPI_ISL_1366062, EPI_ISL_1366064, EPI_ISL_1366063, EPI_ISL_1365972, EPI_ISL_1365772, EPI_ISL_1365774, EPI_ISL_1365981, EPI_ISL_1366069, EPI_ISL_1365783, EPI_ISL_1365773, EPI_ISL_1366068, EPI_ISL_1365984, EPI_ISL_1365775, EPI_ISL_1365982, EPI_ISL_1365983, EPI_ISL_1365974, EPI_ISL_1365977, EPI_ISL_1365975, EPI_ISL_1365976, EPI_ISL_1365980, EPI_ISL_1366065, EPI_ISL_1365978, EPI_ISL_1366066, EPI_ISL_1366067, EPI_ISL_1365979, EPI_ISL_1532652, EPI_ISL_1532653, EPI_ISL_1532663, EPI_ISL_1532664, EPI_ISL_1532662, EPI_ISL_1532655, EPI_ISL_1532666, EPI_ISL_1532665, EPI_ISL_1532667, EPI_ISL_1532672, EPI_ISL_1532674, EPI_ISL_1532676, EPI_ISL_1532673, EPI_ISL_1532675, EPI_ISL_1532679, EPI_ISL_1532684, EPI_ISL_1532681, EPI_ISL_1532677, EPI_ISL_1532683, EPI_ISL_1532685, EPI_ISL_1532678, EPI_ISL_1532688, EPI_ISL_1532689, EPI_ISL_1532712, EPI_ISL_1532686, EPI_ISL_1532654, EPI_ISL_1532680, EPI_ISL_1532691, EPI_ISL_1532710, EPI_ISL_1532661, EPI_ISL_1532658, EPI_ISL_1532682, EPI_ISL_1532708, EPI_ISL_1532656, EPI_ISL_1532657, EPI_ISL_1532709, EPI_ISL_1532659, EPI_ISL_1532690, EPI_ISL_1532660, EPI_ISL_1532687, EPI_ISL_1532669, EPI_ISL_1532668, EPI_ISL_1532692, EPI_ISL_1532670, EPI_ISL_1532671, EPI_ISL_1532693, EPI_ISL_1532715, EPI_ISL_1532713, EPI_ISL_1532711, EPI_ISL_1532714, EPI_ISL_1532726, EPI_ISL_1532717, EPI_ISL_1532725, EPI_ISL_1532716, EPI_ISL_1532718, EPI_ISL_1532729, EPI_ISL_1532719, EPI_ISL_1532721, EPI_ISL_1532722, EPI_ISL_1532723, EPI_ISL_1532728, EPI_ISL_1532720, EPI_ISL_1532724, EPI_ISL_1532727, EPI_ISL_1532730, EPI_ISL_1532704, EPI_ISL_1532705, EPI_ISL_1532706, EPI_ISL_1532707, EPI_ISL_2293892, EPI_ISL_2293893, EPI_ISL_2293894, EPI_ISL_2293895, EPI_ISL_2293896, EPI_ISL_2293897, EPI_ISL_2293898, EPI_ISL_2293899, EPI_ISL_2293900, EPI_ISL_2293901, EPI_ISL_2293902, EPI_ISL_2293903, EPI_ISL_2293904, EPI_ISL_2293905, EPI_ISL_2293906, EPI_ISL_2293907, EPI_ISL_2293908, EPI_ISL_2293909, EPI_ISL_2293910, EPI_ISL_2293911, EPI_ISL_2293912, EPI_ISL_2293913, EPI_ISL_2293914, EPI_ISL_2293915, EPI_ISL_2293916, EPI_ISL_2293917, EPI_ISL_2293918, EPI_ISL_2293919, EPI_ISL_2293920, EPI_ISL_2293921, EPI_ISL_2007583, EPI_ISL_2007585, EPI_ISL_2293922, EPI_ISL_2007584, EPI_ISL_2293923, EPI_ISL_2293924, EPI_ISL_2293925, EPI_ISL_2293926, EPI_ISL_2293927, EPI_ISL_2293928, EPI_ISL_2293929, EPI_ISL_2293930, EPI_ISL_2293931, EPI_ISL_2293932, EPI_ISL_2293933, EPI_ISL_2293934, EPI_ISL_2293935, EPI_ISL_2293936, EPI_ISL_2293937, EPI_ISL_2293938, EPI_ISL_2293939, EPI_ISL_2293940, EPI_ISL_2293941, EPI_ISL_2293942, EPI_ISL_2293943, EPI_ISL_2293944, EPI_ISL_2293945, EPI_ISL_2293946, EPI_ISL_2293947, EPI_ISL_2293948, EPI_ISL_2293949, EPI_ISL_2293950, EPI_ISL_2293951, EPI_ISL_2293952, EPI_ISL_2293953, EPI_ISL_2293954, EPI_ISL_2293955, EPI_ISL_2293956, EPI_ISL_2293957, EPI_ISL_2293958, EPI_ISL_2293959, EPI_ISL_2293960, EPI_ISL_2293961, EPI_ISL_2293962, EPI_ISL_2293963, EPI_ISL_2293964, EPI_ISL_2293965, EPI_ISL_2293966, EPI_ISL_2293967, EPI_ISL_2293968, EPI_ISL_2293969, EPI_ISL_2293970, EPI_ISL_2293971, EPI_ISL_2293972, EPI_ISL_2293973, EPI_ISL_2293974, EPI_ISL_2293975, EPI_ISL_2293976, EPI_ISL_2293977, EPI_ISL_2293978, EPI_ISL_2293979, EPI_ISL_2293980, EPI_ISL_2293981, EPI_ISL_2293982, EPI_ISL_2293983, EPI_ISL_2293984, EPI_ISL_2293985, EPI_ISL_2293986, EPI_ISL_2293987, EPI_ISL_2293988, EPI_ISL_2293989, EPI_ISL_2293990, EPI_ISL_2293991, EPI_ISL_2293992, EPI_ISL_2293993, EPI_ISL_2293994, EPI_ISL_2293995, EPI_ISL_2293996, EPI_ISL_2293997, EPI_ISL_2293998, EPI_ISL_2293999, EPI_ISL_2294000, EPI_ISL_2294001, EPI_ISL_2294002, EPI_ISL_2294003, EPI_ISL_2294004, EPI_ISL_2294005, EPI_ISL_2294006, EPI_ISL_2294007, EPI_ISL_2294008, EPI_ISL_2294009, EPI_ISL_2294010, EPI_ISL_2294011, EPI_ISL_2294012, EPI_ISL_2294013, EPI_ISL_2294014, EPI_ISL_2294015, EPI_ISL_2294016, EPI_ISL_2294017, EPI_ISL_2294018, EPI_ISL_2294019, EPI_ISL_2294020, EPI_ISL_2294021, EPI_ISL_2294022, EPI_ISL_2294023, EPI_ISL_2294024, EPI_ISL_2294025, EPI_ISL_2294026, EPI_ISL_2294027, EPI_ISL_2294028, EPI_ISL_2294029, EPI_ISL_2294030, EPI_ISL_2294031, EPI_ISL_2294032, EPI_ISL_2294033, EPI_ISL_2294034, EPI_ISL_2294035, EPI_ISL_2294036, EPI_ISL_2294037, EPI_ISL_2294038, EPI_ISL_2294039, EPI_ISL_2294040, EPI_ISL_2294041, EPI_ISL_2294042, EPI_ISL_2294043, EPI_ISL_2294044, EPI_ISL_2294045, EPI_ISL_2294046, EPI_ISL_2294047, EPI_ISL_2294048, EPI_ISL_2294049, EPI_ISL_2294050, EPI_ISL_2294051, EPI_ISL_2294052, EPI_ISL_2294053, EPI_ISL_2294054, EPI_ISL_2294055, EPI_ISL_2294056, EPI_ISL_2294057, EPI_ISL_2294058, EPI_ISL_2294059, EPI_ISL_2294060, EPI_ISL_2294061, EPI_ISL_2294062, EPI_ISL_2294063, EPI_ISL_2294064, EPI_ISL_2294065, EPI_ISL_2294066, EPI_ISL_2294067, EPI_ISL_2294068, EPI_ISL_2294069, EPI_ISL_2294070, EPI_ISL_2294071, EPI_ISL_2294072, EPI_ISL_2294073, EPI_ISL_2294074, EPI_ISL_2294075, EPI_ISL_2294076, EPI_ISL_2294077, EPI_ISL_2294078, EPI_ISL_2294079, EPI_ISL_2294080, EPI_ISL_2294081, EPI_ISL_2294082, EPI_ISL_2294083, EPI_ISL_2294084, EPI_ISL_2294085, EPI_ISL_2294086, EPI_ISL_2294087, EPI_ISL_2294088, EPI_ISL_2294089, EPI_ISL_2294090, EPI_ISL_2294091, EPI_ISL_2294092, EPI_ISL_2294093, EPI_ISL_2294094, EPI_ISL_2294095, EPI_ISL_2294096, EPI_ISL_2294097, EPI_ISL_2294098, EPI_ISL_2294099, EPI_ISL_2294100, EPI_ISL_2294101, EPI_ISL_2294102, EPI_ISL_2294103, EPI_ISL_2294104, EPI_ISL_2294105, EPI_ISL_2294106, EPI_ISL_2294107, EPI_ISL_2294108, EPI_ISL_2294109, EPI_ISL_2294110, EPI_ISL_2294111, EPI_ISL_2294112, EPI_ISL_2294113, EPI_ISL_2294114, EPI_ISL_2294115, EPI_ISL_2294116, EPI_ISL_2294117, EPI_ISL_2294118, EPI_ISL_2294119, EPI_ISL_2294120, EPI_ISL_2294121, EPI_ISL_2294122, EPI_ISL_2294123, EPI_ISL_2294124, EPI_ISL_2294125, EPI_ISL_2294126, EPI_ISL_2294127, EPI_ISL_2294128, EPI_ISL_2294129, EPI_ISL_2294130, EPI_ISL_2294131, EPI_ISL_2294132, EPI_ISL_2294133, EPI_ISL_2294134, EPI_ISL_2294135, EPI_ISL_2294136, EPI_ISL_2294137, EPI_ISL_2294138, EPI_ISL_2294139, EPI_ISL_2294140, EPI_ISL_2294141, EPI_ISL_2294142, EPI_ISL_2294143, EPI_ISL_2294144, EPI_ISL_2294145, EPI_ISL_2294146, EPI_ISL_2294147, EPI_ISL_2294148, EPI_ISL_2294149, EPI_ISL_2294150, EPI_ISL_2294151, EPI_ISL_2294152, EPI_ISL_2294153, EPI_ISL_2294154, EPI_ISL_2294155, EPI_ISL_2294156, EPI_ISL_2294157, EPI_ISL_2294158, EPI_ISL_2294159, EPI_ISL_2294160, EPI_ISL_2294161, EPI_ISL_2294162, EPI_ISL_2294163, EPI_ISL_2294164, EPI_ISL_2294165, EPI_ISL_2294166, EPI_ISL_2294167, EPI_ISL_2294168, EPI_ISL_2294169, EPI_ISL_2294170, EPI_ISL_2294171, EPI_ISL_2294172, EPI_ISL_2294173, EPI_ISL_2294174, EPI_ISL_2294175, EPI_ISL_2294176, EPI_ISL_2294177, EPI_ISL_2294178, EPI_ISL_2294179, EPI_ISL_2294180, EPI_ISL_2294181, EPI_ISL_2294182, EPI_ISL_2294183, EPI_ISL_2294184, EPI_ISL_2294185, EPI_ISL_2294186, EPI_ISL_2294187, EPI_ISL_2294188, EPI_ISL_2294189, EPI_ISL_2294190, EPI_ISL_2294191, EPI_ISL_2294192, EPI_ISL_2294193, EPI_ISL_2294194, EPI_ISL_2294195, EPI_ISL_2294196, EPI_ISL_2294197, EPI_ISL_2294198, EPI_ISL_2294199, EPI_ISL_2294200, EPI_ISL_2294201, EPI_ISL_2294202, EPI_ISL_2294203, EPI_ISL_2294204, EPI_ISL_2294205, EPI_ISL_2294206, EPI_ISL_2294207, EPI_ISL_2294208, EPI_ISL_2294209, EPI_ISL_2294210, EPI_ISL_2294211, EPI_ISL_2294212, EPI_ISL_2294213, EPI_ISL_2294214, EPI_ISL_2294215, EPI_ISL_2294216, EPI_ISL_2294217, EPI_ISL_2294218, EPI_ISL_2294219, EPI_ISL_2294220, EPI_ISL_2294221, EPI_ISL_2294222, EPI_ISL_2294223, EPI_ISL_2294224, EPI_ISL_2294225, EPI_ISL_2294226, EPI_ISL_2294227, EPI_ISL_2294228, EPI_ISL_2294229, EPI_ISL_2294230, EPI_ISL_2294231, EPI_ISL_2294232, EPI_ISL_2294233, EPI_ISL_2294234, EPI_ISL_2294235, EPI_ISL_2294236, EPI_ISL_2294237, EPI_ISL_2294238, EPI_ISL_2294239, EPI_ISL_2294240, EPI_ISL_2294241, EPI_ISL_2294242, EPI_ISL_2294243, EPI_ISL_2294244, EPI_ISL_2294245, EPI_ISL_2294246, EPI_ISL_2294247, EPI_ISL_2294248, EPI_ISL_2294249, EPI_ISL_2294250, EPI_ISL_2294251, EPI_ISL_2294252, EPI_ISL_2294253, EPI_ISL_2294254, EPI_ISL_2294255, EPI_ISL_2294256, EPI_ISL_2294257, EPI_ISL_2294258, EPI_ISL_2294259, EPI_ISL_2294260, EPI_ISL_2294261, EPI_ISL_2294262, EPI_ISL_2294263, EPI_ISL_2294264, EPI_ISL_2294265, EPI_ISL_2294266, EPI_ISL_2294267, EPI_ISL_2294268, EPI_ISL_2294269, EPI_ISL_2294270, EPI_ISL_2294271, EPI_ISL_2294272, EPI_ISL_2294273, EPI_ISL_2294274, EPI_ISL_2294275, EPI_ISL_2294276, EPI_ISL_2294277, EPI_ISL_2294278, EPI_ISL_2294279, EPI_ISL_2294280, EPI_ISL_2294281, EPI_ISL_2294282, EPI_ISL_2294283, EPI_ISL_2294284, EPI_ISL_2294285, EPI_ISL_2294286, EPI_ISL_2294287, EPI_ISL_2294288, EPI_ISL_2294289, EPI_ISL_2294290, EPI_ISL_2294291, EPI_ISL_2294292, EPI_ISL_2294293, EPI_ISL_2294294, EPI_ISL_2294295, EPI_ISL_2294296, EPI_ISL_2294297, EPI_ISL_2294298, EPI_ISL_2294299, EPI_ISL_2294300, EPI_ISL_2294301, EPI_ISL_2294302, EPI_ISL_2294303, EPI_ISL_2294304, EPI_ISL_2294305, EPI_ISL_2294306, EPI_ISL_2294307, EPI_ISL_2294308, EPI_ISL_2294309, EPI_ISL_2294310, EPI_ISL_2294311, EPI_ISL_2294312, EPI_ISL_2294313, EPI_ISL_2294314, EPI_ISL_2294315, EPI_ISL_2294316, EPI_ISL_2294317, EPI_ISL_2294318, EPI_ISL_2294319, EPI_ISL_2294320, EPI_ISL_2294321, EPI_ISL_2294322, EPI_ISL_2294323, EPI_ISL_2294324, EPI_ISL_2294325, EPI_ISL_2294326, EPI_ISL_2294327, EPI_ISL_2294328, EPI_ISL_2294329, EPI_ISL_2294330, EPI_ISL_2294331, EPI_ISL_2294332, EPI_ISL_2294333, EPI_ISL_2294334, EPI_ISL_2294335, EPI_ISL_2294336, EPI_ISL_2294337, EPI_ISL_2294338, EPI_ISL_2294339, EPI_ISL_2294340, EPI_ISL_2294341, EPI_ISL_2294342, EPI_ISL_2294343, EPI_ISL_2294344, EPI_ISL_2294345, EPI_ISL_1403132, EPI_ISL_1403133, EPI_ISL_1403131, EPI_ISL_1403134, EPI_ISL_1403135, EPI_ISL_2007663, EPI_ISL_2007768, EPI_ISL_2007769, EPI_ISL_2007770, EPI_ISL_2007655, EPI_ISL_2007771, EPI_ISL_2007767, EPI_ISL_2007766, EPI_ISL_2007776, EPI_ISL_2007666, EPI_ISL_2007658, EPI_ISL_2007654, EPI_ISL_2007653, EPI_ISL_2007652, EPI_ISL_2007646, EPI_ISL_2007647, EPI_ISL_2007765, EPI_ISL_2007762, EPI_ISL_2007777, EPI_ISL_2007649, EPI_ISL_2007761, EPI_ISL_2007648, EPI_ISL_2007642, EPI_ISL_2007763, EPI_ISL_2007656, EPI_ISL_2007783, EPI_ISL_2007760, EPI_ISL_2007662, EPI_ISL_2007650, EPI_ISL_2007778, EPI_ISL_2007661, EPI_ISL_2007657, EPI_ISL_2007782, EPI_ISL_2007644, EPI_ISL_2007780, EPI_ISL_2007779, EPI_ISL_2007774, EPI_ISL_2007645, EPI_ISL_2007773, EPI_ISL_2007651, EPI_ISL_2007781, EPI_ISL_2007659, EPI_ISL_2007775, EPI_ISL_2007640, EPI_ISL_2007641, EPI_ISL_2007772, EPI_ISL_2007759, EPI_ISL_2007643, EPI_ISL_2007764, EPI_ISL_2007757, EPI_ISL_2007758, EPI_ISL_2007660, EPI_ISL_2007670, EPI_ISL_2294346, EPI_ISL_2294347, EPI_ISL_2294348, EPI_ISL_2007701, EPI_ISL_2294349, EPI_ISL_2007702, EPI_ISL_2007703, EPI_ISL_2007704, EPI_ISL_2007749, EPI_ISL_2294350, EPI_ISL_2294351, EPI_ISL_2294352, EPI_ISL_2007750, EPI_ISL_2007751, EPI_ISL_2007752, EPI_ISL_2294353, EPI_ISL_2294354, EPI_ISL_2007633, EPI_ISL_2007753, EPI_ISL_2007754, EPI_ISL_2007634, EPI_ISL_2007755, EPI_ISL_2007594, EPI_ISL_2007635, EPI_ISL_2294355, EPI_ISL_2294356, EPI_ISL_2294357, EPI_ISL_2294358, EPI_ISL_2294359, EPI_ISL_2294360, EPI_ISL_2294361, EPI_ISL_2294362, EPI_ISL_2294363, EPI_ISL_2294364, EPI_ISL_2294365, EPI_ISL_2294366, EPI_ISL_2294367, EPI_ISL_2294368, EPI_ISL_2294369, EPI_ISL_2294370, EPI_ISL_2294371, EPI_ISL_2294372, EPI_ISL_2294373, EPI_ISL_2294374, EPI_ISL_1365795, EPI_ISL_1365798, EPI_ISL_1365802, EPI_ISL_1365800, EPI_ISL_1365799, EPI_ISL_1365801, EPI_ISL_1365849, EPI_ISL_1365850, EPI_ISL_1365797, EPI_ISL_1365796, EPI_ISL_1365848, EPI_ISL_2294376, EPI_ISL_1400788, EPI_ISL_1400789, EPI_ISL_1400619, EPI_ISL_1400620, EPI_ISL_1400621, EPI_ISL_1400793, EPI_ISL_1400794, EPI_ISL_1400790, EPI_ISL_1400791, EPI_ISL_1400792, EPI_ISL_2294375	Laboratoire de santé publique du Québec	Laboratoire de santé publique du Québec	Sandrine Moreira et al
EPI_ISL_1208399, EPI_ISL_1197037	Laboratoire de virologie clinique - Institut Pasteur de Tunis	1-Laboratory of Microbiology, National Reference Lab, Charles Nicolle Hospital; 2-University of Tunis ElManar, Faculty of Medicine of Tunis, LR99ES09, Tunis, Tunisia	Sameh Trabelsi et al
EPI_ISL_779814, EPI_ISL_779815, EPI_ISL_779816, EPI_ISL_779817, EPI_ISL_779818, EPI_ISL_779819, EPI_ISL_779820, EPI_ISL_779821, EPI_ISL_779822, EPI_ISL_779823, EPI_ISL_779824, EPI_ISL_779825, EPI_ISL_779826, EPI_ISL_779827, EPI_ISL_779828, EPI_ISL_779829, EPI_ISL_779830, EPI_ISL_779831, EPI_ISL_779832, EPI_ISL_779781, EPI_ISL_779833, EPI_ISL_779782, EPI_ISL_779834, EPI_ISL_779835	Laboratoire de virologie, CHU de Grenoble	CNR Virus des Infections Respiratoires - France SUD	Antonin Bal et al
EPI_ISL_700349, EPI_ISL_634818	Laboratoire de virologie, CHU de Grenoble - CS 10217 - 38043 Grenoble cedex 10	CNR Virus des Infections Respiratoires - France SUD	Antonin Bal et al
EPI_ISL_634819, EPI_ISL_700350	Laboratoire de virologie, CHU de Grenoble - CS 10217 - 38043 Grenoble cedex 11	CNR Virus des Infections Respiratoires - France SUD	Antonin Bal et al
EPI_ISL_634820, EPI_ISL_700351	Laboratoire de virologie, CHU de Grenoble - CS 10217 - 38043 Grenoble cedex 12	CNR Virus des Infections Respiratoires - France SUD	Antonin Bal et al
EPI_ISL_634821, EPI_ISL_700352	Laboratoire de virologie, CHU de Grenoble - CS 10217 - 38043 Grenoble cedex 13	CNR Virus des Infections Respiratoires - France SUD	Antonin Bal et al
EPI_ISL_634822, EPI_ISL_700353	Laboratoire de virologie, CHU de Grenoble - CS 10217 - 38043 Grenoble cedex 14	CNR Virus des Infections Respiratoires - France SUD	Antonin Bal et al
EPI_ISL_634823, EPI_ISL_700354	Laboratoire de virologie, CHU de Grenoble - CS 10217 - 38043 Grenoble cedex 15	CNR Virus des Infections Respiratoires - France SUD	Antonin Bal et al
EPI_ISL_634824, EPI_ISL_700355	Laboratoire de virologie, CHU de Grenoble - CS 10217 - 38043 Grenoble cedex 16	CNR Virus des Infections Respiratoires - France SUD	Antonin Bal et al
EPI_ISL_634825, EPI_ISL_700356	Laboratoire de virologie, CHU de Grenoble - CS 10217 - 38043 Grenoble cedex 17	CNR Virus des Infections Respiratoires - France SUD	Antonin Bal et al
EPI_ISL_634826, EPI_ISL_700357	Laboratoire de virologie, CHU de Grenoble - CS 10217 - 38043 Grenoble cedex 18	CNR Virus des Infections Respiratoires - France SUD	Antonin Bal et al
EPI_ISL_634827, EPI_ISL_700358	Laboratoire de virologie, CHU de Grenoble - CS 10217 - 38043 Grenoble cedex 19	CNR Virus des Infections Respiratoires - France SUD	Antonin Bal et al
EPI_ISL_634828, EPI_ISL_700359	Laboratoire de virologie, CHU de Grenoble - CS 10217 - 38043 Grenoble cedex 20	CNR Virus des Infections Respiratoires - France SUD	Antonin Bal et al
EPI_ISL_634829, EPI_ISL_700360	Laboratoire de virologie, CHU de Grenoble - CS 10217 - 38043 Grenoble cedex 21	CNR Virus des Infections Respiratoires - France SUD	Antonin Bal et al
EPI_ISL_634830, EPI_ISL_700361	Laboratoire de virologie, CHU de Grenoble - CS 10217 - 38043 Grenoble cedex 22	CNR Virus des Infections Respiratoires - France SUD	Antonin Bal et al
EPI_ISL_634831, EPI_ISL_700362	Laboratoire de virologie, CHU de Grenoble - CS 10217 - 38043 Grenoble cedex 23	CNR Virus des Infections Respiratoires - France SUD	Antonin Bal et al
EPI_ISL_634832, EPI_ISL_700363	Laboratoire de virologie, CHU de Grenoble - CS 10217 - 38043 Grenoble cedex 24	CNR Virus des Infections Respiratoires - France SUD	Antonin Bal et al
EPI_ISL_634833, EPI_ISL_700364	Laboratoire de virologie, CHU de Grenoble - CS 10217 - 38043 Grenoble cedex 25	CNR Virus des Infections Respiratoires - France SUD	Antonin Bal et al
EPI_ISL_634834, EPI_ISL_700365	Laboratoire de virologie, CHU de Grenoble - CS 10217 - 38043 Grenoble cedex 26	CNR Virus des Infections Respiratoires - France SUD	Antonin Bal et al
EPI_ISL_634835, EPI_ISL_700366	Laboratoire de virologie, CHU de Grenoble - CS 10217 - 38043 Grenoble cedex 27	CNR Virus des Infections Respiratoires - France SUD	Antonin Bal et al
EPI_ISL_634836, EPI_ISL_700367	Laboratoire de virologie, CHU de Grenoble - CS 10217 - 38043 Grenoble cedex 28	CNR Virus des Infections Respiratoires - France SUD	Antonin Bal et al
EPI_ISL_634837, EPI_ISL_700368	Laboratoire de virologie, CHU de Grenoble - CS 10217 - 38043 Grenoble cedex 29	CNR Virus des Infections Respiratoires - France SUD	Antonin Bal et al
EPI_ISL_700369	Laboratoire de virologie, CHU de Grenoble - CS 10217 - 38043 Grenoble cedex 30	CNR Virus des Infections Respiratoires - France SUD	Antonin Bal et al
EPI_ISL_700370	Laboratoire de virologie, CHU de Grenoble - CS 10217 - 38043 Grenoble cedex 31	CNR Virus des Infections Respiratoires - France SUD	Antonin Bal et al
EPI_ISL_634817, EPI_ISL_700348, EPI_ISL_900510	Laboratoire de virologie, CHU de Grenoble - CS 10217 - 38043 Grenoble cedex 9	CNR Virus des Infections Respiratoires - France SUD	Antonin Bal et al
EPI_ISL_476826, EPI_ISL_476827, EPI_ISL_476825, EPI_ISL_476828, EPI_ISL_476830, EPI_ISL_476822, EPI_ISL_476831, EPI_ISL_476823, EPI_ISL_476834, EPI_ISL_476833, EPI_ISL_476824, EPI_ISL_476829	Laboratoire des Fièvres Hémorragiques Virales du Benin	Charité-Universitätsmedizin Berlin	Yadouleton et al
EPI_ISL_1755662, EPI_ISL_1755663, EPI_ISL_1755664, EPI_ISL_1757709, EPI_ISL_1757710, EPI_ISL_1757711, EPI_ISL_1757712	Laboratoire du CH Narbonne	Department of Virology, Henri Mondor University Hospital, Assistance Publique Hôpitaux de Paris, Université Paris-Est Créteil, INSERM U955	Christophe Rodriguez et al
EPI_ISL_2281746	Laboratoire du CH de Lannion	Institut Pasteur	Marion Barbet et al
EPI_ISL_629081, EPI_ISL_629082, EPI_ISL_629083, EPI_ISL_629084, EPI_ISL_629085, EPI_ISL_683331, EPI_ISL_629086, EPI_ISL_629087, EPI_ISL_666653, EPI_ISL_666654, EPI_ISL_629088, EPI_ISL_629089, EPI_ISL_629090, EPI_ISL_666655, EPI_ISL_666656, EPI_ISL_629091, EPI_ISL_666657, EPI_ISL_666658, EPI_ISL_666659, EPI_ISL_683332, EPI_ISL_629092, EPI_ISL_629093, EPI_ISL_629094, EPI_ISL_666660, EPI_ISL_666661, EPI_ISL_683333, EPI_ISL_629095, EPI_ISL_666662, EPI_ISL_666663, EPI_ISL_666664, EPI_ISL_666665, EPI_ISL_629096, EPI_ISL_666666, EPI_ISL_666667, EPI_ISL_666668, EPI_ISL_629097, EPI_ISL_629098, EPI_ISL_629099, EPI_ISL_666669, EPI_ISL_666670, EPI_ISL_666671, EPI_ISL_629100, EPI_ISL_666672, EPI_ISL_629101, EPI_ISL_666673, EPI_ISL_666674, EPI_ISL_666675, EPI_ISL_629102, EPI_ISL_629103, EPI_ISL_666676, EPI_ISL_629104, EPI_ISL_666677, EPI_ISL_629105, EPI_ISL_666678, EPI_ISL_629106, EPI_ISL_666679, EPI_ISL_629107, EPI_ISL_666680, EPI_ISL_629108, EPI_ISL_666681	Laboratoire du Centre Hospitalier Annecy Genevois	CNR Virus des Infections Respiratoires - France SUD	Antonin Bal et al
EPI_ISL_911190, EPI_ISL_910695, EPI_ISL_910988, EPI_ISL_1918104, EPI_ISL_1918194, EPI_ISL_1383458, EPI_ISL_910598, EPI_ISL_1522996, EPI_ISL_1523331, EPI_ISL_1383395, EPI_ISL_910635, EPI_ISL_1383410, EPI_ISL_1918208, EPI_ISL_1383438, EPI_ISL_1918037, EPI_ISL_910458, EPI_ISL_910853, EPI_ISL_910687, EPI_ISL_1383444, EPI_ISL_1523365, EPI_ISL_1523001, EPI_ISL_1522612, EPI_ISL_1918031, EPI_ISL_1918188, EPI_ISL_1523343, EPI_ISL_910893, EPI_ISL_1918258, EPI_ISL_910712, EPI_ISL_910968, EPI_ISL_1522683, EPI_ISL_911238, EPI_ISL_911150, EPI_ISL_1918212, EPI_ISL_910785, EPI_ISL_1918119, EPI_ISL_910361, EPI_ISL_1918384, EPI_ISL_1918331, EPI_ISL_1383257, EPI_ISL_911224, EPI_ISL_911117, EPI_ISL_1383375, EPI_ISL_1522735, EPI_ISL_1918225, EPI_ISL_1383705, EPI_ISL_910976, EPI_ISL_911143, EPI_ISL_1383457, EPI_ISL_1918389, EPI_ISL_1522686, EPI_ISL_911162, EPI_ISL_1523311, EPI_ISL_1383449, EPI_ISL_1383696, EPI_ISL_1383739, EPI_ISL_1918033, EPI_ISL_1918400, EPI_ISL_910431, EPI_ISL_1523120, EPI_ISL_911153, EPI_ISL_1383355, EPI_ISL_1383695, EPI_ISL_1383545, EPI_ISL_910555, EPI_ISL_910596, EPI_ISL_910528, EPI_ISL_1918223, EPI_ISL_910970, EPI_ISL_1383591, EPI_ISL_1918361, EPI_ISL_911092, EPI_ISL_1383429, EPI_ISL_910643, EPI_ISL_1918111, EPI_ISL_910633, EPI_ISL_1383508, EPI_ISL_1383469, EPI_ISL_910777, EPI_ISL_1383756, EPI_ISL_910915, EPI_ISL_1383338, EPI_ISL_910464, EPI_ISL_910977, EPI_ISL_1383540, EPI_ISL_910994, EPI_ISL_1918252, EPI_ISL_1383727, EPI_ISL_1383780, EPI_ISL_910539, EPI_ISL_910584, EPI_ISL_911199, EPI_ISL_1383584, EPI_ISL_1523223, EPI_ISL_1918163, EPI_ISL_1918353, EPI_ISL_1918325, EPI_ISL_910536, EPI_ISL_1383461, EPI_ISL_1522719, EPI_ISL_911032, EPI_ISL_1383555, EPI_ISL_1918180, EPI_ISL_910844, EPI_ISL_911145, EPI_ISL_910524, EPI_ISL_911069, EPI_ISL_1918294, EPI_ISL_1383678, EPI_ISL_910612, EPI_ISL_910906, EPI_ISL_1383363, EPI_ISL_911013, EPI_ISL_1918154, EPI_ISL_1918274, EPI_ISL_1383264, EPI_ISL_1523322, EPI_ISL_1918397, EPI_ISL_1383339, EPI_ISL_910708, EPI_ISL_910601, EPI_ISL_910715, EPI_ISL_1383359, EPI_ISL_910658, EPI_ISL_1383631, EPI_ISL_1383298, EPI_ISL_1383387, EPI_ISL_1918102, EPI_ISL_1383624, EPI_ISL_910627, EPI_ISL_1383413, EPI_ISL_1522757, EPI_ISL_910703, EPI_ISL_1383376, EPI_ISL_1383470, EPI_ISL_911128, EPI_ISL_910419, EPI_ISL_1918016, EPI_ISL_1383305, EPI_ISL_1918394, EPI_ISL_1918060, EPI_ISL_911090, EPI_ISL_911078, EPI_ISL_910545, EPI_ISL_910873, EPI_ISL_910689, EPI_ISL_1523013, EPI_ISL_1383805, EPI_ISL_910660, EPI_ISL_911115, EPI_ISL_910711, EPI_ISL_910502, EPI_ISL_1522650, EPI_ISL_911036, EPI_ISL_911050, EPI_ISL_910522, EPI_ISL_1383771, EPI_ISL_1918379, EPI_ISL_1383583, EPI_ISL_1918184, EPI_ISL_1918206, EPI_ISL_1383403, EPI_ISL_910460, EPI_ISL_1383360, EPI_ISL_1522604, EPI_ISL_910718, EPI_ISL_910773, EPI_ISL_1918027, EPI_ISL_910819, EPI_ISL_1523340, EPI_ISL_911156, EPI_ISL_910791, EPI_ISL_911057, EPI_ISL_1383655, EPI_ISL_911094, EPI_ISL_911195, EPI_ISL_1383277, EPI_ISL_910529, EPI_ISL_1383520, EPI_ISL_1383430, EPI_ISL_910553, EPI_ISL_911142, EPI_ISL_1383734, EPI_ISL_1383667, EPI_ISL_1918358, EPI_ISL_1383433, EPI_ISL_910461, EPI_ISL_1383616, EPI_ISL_910623, EPI_ISL_910356, EPI_ISL_1383638, EPI_ISL_910631, EPI_ISL_1918084, EPI_ISL_910991, EPI_ISL_910411, EPI_ISL_910843, EPI_ISL_1383396, EPI_ISL_910556, EPI_ISL_1383681, EPI_ISL_1918114, EPI_ISL_1918174, EPI_ISL_1918326, EPI_ISL_910382, EPI_ISL_910551, EPI_ISL_911081, EPI_ISL_1918247, EPI_ISL_1383411, EPI_ISL_1918113, EPI_ISL_1383698, EPI_ISL_1383317, EPI_ISL_911158, EPI_ISL_1383528, EPI_ISL_1918262, EPI_ISL_911127, EPI_ISL_910796, EPI_ISL_1383562, EPI_ISL_1383303, EPI_ISL_910697, EPI_ISL_910758, EPI_ISL_1522595, EPI_ISL_910794, EPI_ISL_1383720, EPI_ISL_910514, EPI_ISL_911132, EPI_ISL_911139, EPI_ISL_1383308, EPI_ISL_1383633, EPI_ISL_1383434, EPI_ISL_1918222, EPI_ISL_911031, EPI_ISL_1383514, EPI_ISL_1918062, EPI_ISL_1918057, EPI_ISL_1383654, EPI_ISL_910871, EPI_ISL_910922, EPI_ISL_1918073, EPI_ISL_1383280, EPI_ISL_911208, EPI_ISL_910583, EPI_ISL_910377, EPI_ISL_910912, EPI_ISL_910501, EPI_ISL_1523099, EPI_ISL_910641, EPI_ISL_910376, EPI_ISL_1523111, EPI_ISL_1383366, EPI_ISL_911212, EPI_ISL_910788, EPI_ISL_910548, EPI_ISL_910942, EPI_ISL_1383694, EPI_ISL_1384157, EPI_ISL_1918264, EPI_ISL_1918342, EPI_ISL_910521, EPI_ISL_1383573, EPI_ISL_910849, EPI_ISL_1918138, EPI_ISL_910923, EPI_ISL_1918098, EPI_ISL_1383446, EPI_ISL_910998, EPI_ISL_910369, EPI_ISL_911175, EPI_ISL_1383515, EPI_ISL_911134, EPI_ISL_1383420, EPI_ISL_1522619, EPI_ISL_911095, EPI_ISL_1522644, EPI_ISL_1383743, EPI_ISL_911129, EPI_ISL_1522990, EPI_ISL_911101, EPI_ISL_1383450, EPI_ISL_1383653, EPI_ISL_1383456, EPI_ISL_910927, EPI_ISL_1383560, EPI_ISL_1383276, EPI_ISL_911052, EPI_ISL_910960, EPI_ISL_1918316, EPI_ISL_1383353, EPI_ISL_1522992, EPI_ISL_1523323, EPI_ISL_910870, EPI_ISL_911239, EPI_ISL_1918382, EPI_ISL_1383259, EPI_ISL_1383495, EPI_ISL_1383269, EPI_ISL_1383766, EPI_ISL_910990, EPI_ISL_1918377, EPI_ISL_1918347, EPI_ISL_1918044, EPI_ISL_911107, EPI_ISL_1383320, EPI_ISL_910373, EPI_ISL_1383679, EPI_ISL_910729, EPI_ISL_1383400, EPI_ISL_1383657, EPI_ISL_910884, EPI_ISL_910403, EPI_ISL_1918082, EPI_ISL_911125, EPI_ISL_1918306, EPI_ISL_1383553, EPI_ISL_1383547, EPI_ISL_1918286, EPI_ISL_1522800, EPI_ISL_1383311, EPI_ISL_1918354, EPI_ISL_1383754, EPI_ISL_910692, EPI_ISL_1918386, EPI_ISL_910575, EPI_ISL_910576, EPI_ISL_1918310, EPI_ISL_1918039, EPI_ISL_1383615, EPI_ISL_1383382, EPI_ISL_1918051, EPI_ISL_1383476, EPI_ISL_1383571, EPI_ISL_1383423, EPI_ISL_910390, EPI_ISL_1383665, EPI_ISL_910538, EPI_ISL_910493, EPI_ISL_1383452, EPI_ISL_1383489, EPI_ISL_1383471, EPI_ISL_910674, EPI_ISL_911086, EPI_ISL_1918376, EPI_ISL_1918311, EPI_ISL_1383467, EPI_ISL_1383488, EPI_ISL_1918367, EPI_ISL_910618, EPI_ISL_910926, EPI_ISL_910520, EPI_ISL_1918221, EPI_ISL_910987, EPI_ISL_911100, EPI_ISL_1383565, EPI_ISL_1918117, EPI_ISL_1383626, EPI_ISL_1918202, EPI_ISL_1523093, EPI_ISL_1918143, EPI_ISL_1523321, EPI_ISL_1918067, EPI_ISL_910603, EPI_ISL_910664, EPI_ISL_1918131, EPI_ISL_1918254, EPI_ISL_1383645, EPI_ISL_1383372, EPI_ISL_911124, EPI_ISL_1383505, EPI_ISL_1523011, EPI_ISL_910652, EPI_ISL_910457, EPI_ISL_1918157, EPI_ISL_1918151, EPI_ISL_1383316, EPI_ISL_1383603, EPI_ISL_1918249, EPI_ISL_911215, EPI_ISL_1523121, EPI_ISL_1383804, EPI_ISL_1522774, EPI_ISL_1383803, EPI_ISL_910585, EPI_ISL_1383704, EPI_ISL_910399, EPI_ISL_1918088, EPI_ISL_910420, EPI_ISL_1918190, EPI_ISL_910590, EPI_ISL_1383773, EPI_ISL_1383778, EPI_ISL_1522746, EPI_ISL_1918209, EPI_ISL_1918145, EPI_ISL_910462, EPI_ISL_1918323, EPI_ISL_1383287, EPI_ISL_1918260, EPI_ISL_910677, EPI_ISL_1383709, EPI_ISL_1383716, EPI_ISL_1918292, EPI_ISL_910554, EPI_ISL_1383791, EPI_ISL_1918144, EPI_ISL_910573, EPI_ISL_1383723, EPI_ISL_910754, EPI_ISL_910392, EPI_ISL_910387, EPI_ISL_910459, EPI_ISL_910406, EPI_ISL_1918201, EPI_ISL_910676, EPI_ISL_1523101, EPI_ISL_1383661, EPI_ISL_910649, EPI_ISL_910850, EPI_ISL_1383397, EPI_ISL_1918020, EPI_ISL_1383706, EPI_ISL_910541, EPI_ISL_1918160, EPI_ISL_1383348, EPI_ISL_1918099, EPI_ISL_1383253, EPI_ISL_1383774, EPI_ISL_1383557, EPI_ISL_1383325, EPI_ISL_1383722, EPI_ISL_1383650, EPI_ISL_911085, EPI_ISL_910761, EPI_ISL_1523103, EPI_ISL_910723, EPI_ISL_1918214, EPI_ISL_1918002, EPI_ISL_911020, EPI_ISL_1383810, EPI_ISL_911241, EPI_ISL_911022, EPI_ISL_1918289, EPI_ISL_1383286, EPI_ISL_910378, EPI_ISL_910898, EPI_ISL_910427, EPI_ISL_1918169, EPI_ISL_1383521, EPI_ISL_1522681, EPI_ISL_1383604, EPI_ISL_910372, EPI_ISL_1383493, EPI_ISL_1523335, EPI_ISL_1383554, EPI_ISL_1383664, EPI_ISL_1523211, EPI_ISL_910745, EPI_ISL_911179, EPI_ISL_911149, EPI_ISL_1383459, EPI_ISL_910930, EPI_ISL_911144, EPI_ISL_1383620, EPI_ISL_911005, EPI_ISL_1383484, EPI_ISL_910384, EPI_ISL_1918271, EPI_ISL_1383570, EPI_ISL_1383260, EPI_ISL_1383595, EPI_ISL_1522695, EPI_ISL_1918140, EPI_ISL_1918142, EPI_ISL_910814, EPI_ISL_1383619, EPI_ISL_1918213, EPI_ISL_910799, EPI_ISL_911003, EPI_ISL_911082, EPI_ISL_1383593, EPI_ISL_1523109, EPI_ISL_910897, EPI_ISL_1918106, EPI_ISL_911165, EPI_ISL_1522696, EPI_ISL_1918026, EPI_ISL_1918374, EPI_ISL_910429, EPI_ISL_910380, EPI_ISL_911037, EPI_ISL_1523184, EPI_ISL_1383367, EPI_ISL_910851, EPI_ISL_1918283, EPI_ISL_910764, EPI_ISL_1383346, EPI_ISL_1918388, EPI_ISL_911154, EPI_ISL_910625, EPI_ISL_910947, EPI_ISL_1383656, EPI_ISL_1383748, EPI_ISL_1918359, EPI_ISL_1383427, EPI_ISL_1383539, EPI_ISL_1522665, EPI_ISL_1383559, EPI_ISL_910574, EPI_ISL_1918266, EPI_ISL_910769, EPI_ISL_1383315, EPI_ISL_1918075, EPI_ISL_910512, EPI_ISL_910931, EPI_ISL_1918005, EPI_ISL_1383776, EPI_ISL_911060, EPI_ISL_1383371, EPI_ISL_1383806, EPI_ISL_910621, EPI_ISL_911210, EPI_ISL_1918139, EPI_ISL_911164, EPI_ISL_911063, EPI_ISL_910496, EPI_ISL_1383783, EPI_ISL_910948, EPI_ISL_1523320, EPI_ISL_1383669, EPI_ISL_1383513, EPI_ISL_910675, EPI_ISL_910974, EPI_ISL_1522782, EPI_ISL_1918059, EPI_ISL_910802, EPI_ISL_1918256, EPI_ISL_911228, EPI_ISL_1383602, EPI_ISL_910667, EPI_ISL_1383787, EPI_ISL_1918383, EPI_ISL_910449, EPI_ISL_1523138, EPI_ISL_911080, EPI_ISL_910821, EPI_ISL_911024, EPI_ISL_1918038, EPI_ISL_910504, EPI_ISL_1383794, EPI_ISL_1383492, EPI_ISL_911146, EPI_ISL_910407, EPI_ISL_1918350, EPI_ISL_911194, EPI_ISL_1383278, EPI_ISL_1522795, EPI_ISL_911176, EPI_ISL_1383474, EPI_ISL_1522679, EPI_ISL_1383544, EPI_ISL_1918042, EPI_ISL_910440, EPI_ISL_910570, EPI_ISL_1918204, EPI_ISL_910421, EPI_ISL_1383666, EPI_ISL_1523192, EPI_ISL_1522984, EPI_ISL_1383675, EPI_ISL_1383676, EPI_ISL_911166, EPI_ISL_910920, EPI_ISL_1383580, EPI_ISL_911033, EPI_ISL_910385, EPI_ISL_910507, EPI_ISL_1383765, EPI_ISL_910654, EPI_ISL_910379, EPI_ISL_1918365, EPI_ISL_1918091, EPI_ISL_910592, EPI_ISL_1918168, EPI_ISL_1383737, EPI_ISL_910414, EPI_ISL_910532, EPI_ISL_1522780, EPI_ISL_910586, EPI_ISL_1918337, EPI_ISL_910699, EPI_ISL_1383777, EPI_ISL_1383549, EPI_ISL_911075, EPI_ISL_1523018, EPI_ISL_1917998, EPI_ISL_910533, EPI_ISL_910499, EPI_ISL_910511, EPI_ISL_1383578, EPI_ISL_910578, EPI_ISL_910600, EPI_ISL_910346, EPI_ISL_1918278, EPI_ISL_911148, EPI_ISL_910866, EPI_ISL_910896, EPI_ISL_1383799, EPI_ISL_1383808, EPI_ISL_911061, EPI_ISL_1918155, EPI_ISL_1523338, EPI_ISL_1918220, EPI_ISL_1383672, EPI_ISL_910617, EPI_ISL_910611, EPI_ISL_1918019, EPI_ISL_1523007, EPI_ISL_1918218, EPI_ISL_1918189, EPI_ISL_1383281, EPI_ISL_1918186, EPI_ISL_1383445, EPI_ISL_1383541, EPI_ISL_1918083, EPI_ISL_1383506, EPI_ISL_1383496, EPI_ISL_1918171, EPI_ISL_1918127, EPI_ISL_1383710, EPI_ISL_1383428, EPI_ISL_910543, EPI_ISL_1918291, EPI_ISL_911216, EPI_ISL_1918371, EPI_ISL_1383415, EPI_ISL_1384154, EPI_ISL_1918076, EPI_ISL_910805, EPI_ISL_910694, EPI_ISL_1383735, EPI_ISL_911232, EPI_ISL_910526, EPI_ISL_1384159, EPI_ISL_1918396, EPI_ISL_910787, EPI_ISL_910430, EPI_ISL_910875, EPI_ISL_911011, EPI_ISL_1383265, EPI_ISL_910872, EPI_ISL_1383781, EPI_ISL_910756, EPI_ISL_1383383, EPI_ISL_1383797, EPI_ISL_1522762, EPI_ISL_910594, EPI_ISL_1383789, EPI_ISL_1918086, EPI_ISL_910668, EPI_ISL_911071, EPI_ISL_1383643, EPI_ISL_1383717, EPI_ISL_1383314, EPI_ISL_1523315, EPI_ISL_910388, EPI_ISL_1523318, EPI_ISL_911015, EPI_ISL_1918355, EPI_ISL_1918238, EPI_ISL_910765, EPI_ISL_1523316, EPI_ISL_910661, EPI_ISL_911230, EPI_ISL_910807, EPI_ISL_911039, EPI_ISL_1383487, EPI_ISL_910622, EPI_ISL_910860, EPI_ISL_1383569, EPI_ISL_1918187, EPI_ISL_910732, EPI_ISL_911025, EPI_ISL_910486, EPI_ISL_1918344, EPI_ISL_910362, EPI_ISL_910393, EPI_ISL_910447, EPI_ISL_1918118, EPI_ISL_1383327, EPI_ISL_910542, EPI_ISL_1383465, EPI_ISL_910978, EPI_ISL_1383582, EPI_ISL_1918148, EPI_ISL_910531, EPI_ISL_910717, EPI_ISL_910955, EPI_ISL_910795, EPI_ISL_1918282, EPI_ISL_911220, EPI_ISL_1383689, EPI_ISL_1383468, EPI_ISL_910559, EPI_ISL_911008, EPI_ISL_1383312, EPI_ISL_911023, EPI_ISL_911043, EPI_ISL_1383522, EPI_ISL_1383523, EPI_ISL_910889, EPI_ISL_1383451, EPI_ISL_910886, EPI_ISL_911077, EPI_ISL_911136, EPI_ISL_1918022, EPI_ISL_911018, EPI_ISL_1383574, EPI_ISL_910746, EPI_ISL_910750, EPI_ISL_1522976, EPI_ISL_910534, EPI_ISL_1918049, EPI_ISL_1918217, EPI_ISL_911214, EPI_ISL_1523329, EPI_ISL_1383775, EPI_ISL_1383691, EPI_ISL_910505, EPI_ISL_1383732, EPI_ISL_1522671, EPI_ISL_1383393, EPI_ISL_1523023, EPI_ISL_1383627, EPI_ISL_1918348, EPI_ISL_910620, EPI_ISL_1918268, EPI_ISL_911000, EPI_ISL_910861, EPI_ISL_910812, EPI_ISL_1523021, EPI_ISL_910742, EPI_ISL_910637, EPI_ISL_911118, EPI_ISL_1383364, EPI_ISL_1523020, EPI_ISL_910651, EPI_ISL_910722, EPI_ISL_1522713, EPI_ISL_1383425, EPI_ISL_1383342, EPI_ISL_1383600, EPI_ISL_1383391, EPI_ISL_1918216, EPI_ISL_910928, EPI_ISL_1918199, EPI_ISL_910639, EPI_ISL_1383441, EPI_ISL_1522991, EPI_ISL_1918301, EPI_ISL_910364, EPI_ISL_910876, EPI_ISL_1918014, EPI_ISL_1918078, EPI_ISL_1383713, EPI_ISL_1918100, EPI_ISL_910793, EPI_ISL_910914, EPI_ISL_1383473, EPI_ISL_910759, EPI_ISL_910817, EPI_ISL_910774, EPI_ISL_1383538, EPI_ISL_911083, EPI_ISL_910693, EPI_ISL_911201, EPI_ISL_910863, EPI_ISL_1918215, EPI_ISL_910734, EPI_ISL_911112, EPI_ISL_1383497, EPI_ISL_1918360, EPI_ISL_910647, EPI_ISL_910832, EPI_ISL_1383685, EPI_ISL_1383769, EPI_ISL_1918245, EPI_ISL_910888, EPI_ISL_910546, EPI_ISL_1383416, EPI_ISL_910713, EPI_ISL_911102, EPI_ISL_1384150, EPI_ISL_1383333, EPI_ISL_911119, EPI_ISL_1383288, EPI_ISL_910857, EPI_ISL_910619, EPI_ISL_1383648, EPI_ISL_1383682, EPI_ISL_1918196, EPI_ISL_1918248, EPI_ISL_1918346, EPI_ISL_1383347, EPI_ISL_911122, EPI_ISL_1918013, EPI_ISL_910535, EPI_ISL_1523313, EPI_ISL_1383551, EPI_ISL_1383350, EPI_ISL_910973, EPI_ISL_910508, EPI_ISL_910731, EPI_ISL_910822, EPI_ISL_1918328, EPI_ISL_1918334, EPI_ISL_1383697, EPI_ISL_1523339, EPI_ISL_1383761, EPI_ISL_1522610, EPI_ISL_1383746, EPI_ISL_1383658, EPI_ISL_910365, EPI_ISL_910558, EPI_ISL_1523017, EPI_ISL_910662, EPI_ISL_910371, EPI_ISL_1383530, EPI_ISL_1918165, EPI_ISL_910614, EPI_ISL_1918077, EPI_ISL_910874, EPI_ISL_1918175, EPI_ISL_1918219, EPI_ISL_1383422, EPI_ISL_911044, EPI_ISL_1383721, EPI_ISL_910544, EPI_ISL_910909, EPI_ISL_910908, EPI_ISL_1918065, EPI_ISL_1383728, EPI_ISL_1383652, EPI_ISL_1918167, EPI_ISL_1383309, EPI_ISL_1383548, EPI_ISL_910509, EPI_ISL_1523327, EPI_ISL_910810, EPI_ISL_910846, EPI_ISL_1918275, EPI_ISL_910492, EPI_ISL_910547, EPI_ISL_1523325, EPI_ISL_1383511, EPI_ISL_1918318, EPI_ISL_1918130, EPI_ISL_911151, EPI_ISL_1918233, EPI_ISL_1383625, EPI_ISL_1918281, EPI_ISL_910503, EPI_ISL_1918041, EPI_ISL_1522584, EPI_ISL_910347, EPI_ISL_910972, EPI_ISL_1383307, EPI_ISL_1383686, EPI_ISL_910945, EPI_ISL_1918015, EPI_ISL_1383389, EPI_ISL_1918047, EPI_ISL_1522974, EPI_ISL_1522751, EPI_ISL_1383611, EPI_ISL_1523009, EPI_ISL_910413, EPI_ISL_910436, EPI_ISL_1918053, EPI_ISL_1383757, EPI_ISL_1522978, EPI_ISL_1383556, EPI_ISL_911007, EPI_ISL_911091, EPI_ISL_1918270, EPI_ISL_1383256, EPI_ISL_1918181, EPI_ISL_1383266, EPI_ISL_1918315, EPI_ISL_910816, EPI_ISL_1918092, EPI_ISL_910980, EPI_ISL_1523000, EPI_ISL_1383334, EPI_ISL_1383290, EPI_ISL_1383714, EPI_ISL_910418, EPI_ISL_910696, EPI_ISL_911034, EPI_ISL_911180, EPI_ISL_910605, EPI_ISL_1383792, EPI_ISL_910823, EPI_ISL_1383796, EPI_ISL_1918028, EPI_ISL_1384155, EPI_ISL_910437, EPI_ISL_1383318, EPI_ISL_1383499, EPI_ISL_1918074, EPI_ISL_1918009, EPI_ISL_1917999, EPI_ISL_910549, EPI_ISL_1383494, EPI_ISL_910613, EPI_ISL_910565, EPI_ISL_910428, EPI_ISL_910858, EPI_ISL_910463, EPI_ISL_910704, EPI_ISL_1918185, EPI_ISL_1522729, EPI_ISL_911236, EPI_ISL_1918176, EPI_ISL_911035, EPI_ISL_1523191, EPI_ISL_911223, EPI_ISL_1383501, EPI_ISL_1383613, EPI_ISL_911026, EPI_ISL_1383784, EPI_ISL_911231, EPI_ISL_1383330, EPI_ISL_1918018, EPI_ISL_1383601, EPI_ISL_1918250, EPI_ISL_1383546, EPI_ISL_1523326, EPI_ISL_910571, EPI_ISL_1918277, EPI_ISL_910899, EPI_ISL_1918103, EPI_ISL_1523118, EPI_ISL_1383399, EPI_ISL_1918023, EPI_ISL_910566, EPI_ISL_910363, EPI_ISL_1523102, EPI_ISL_910591, EPI_ISL_1383687, EPI_ISL_1383460, EPI_ISL_910743, EPI_ISL_1383712, EPI_ISL_1918029, EPI_ISL_1383577, EPI_ISL_1383392, EPI_ISL_911054, EPI_ISL_1383297, EPI_ISL_910673, EPI_ISL_910624, EPI_ISL_1523141, EPI_ISL_1383605, EPI_ISL_1383343, EPI_ISL_910588, EPI_ISL_1918307, EPI_ISL_1918152, EPI_ISL_1918242, EPI_ISL_1918061, EPI_ISL_1523342, EPI_ISL_1383402, EPI_ISL_1383532, EPI_ISL_910630, EPI_ISL_910818, EPI_ISL_1522669, EPI_ISL_910666, EPI_ISL_1383599, EPI_ISL_1918025, EPI_ISL_911042, EPI_ISL_910581, EPI_ISL_910706, EPI_ISL_1522618, EPI_ISL_1918095, EPI_ISL_1523025, EPI_ISL_910426, EPI_ISL_910357, EPI_ISL_1383637, EPI_ISL_910530, EPI_ISL_910939, EPI_ISL_910345, EPI_ISL_910451, EPI_ISL_910366, EPI_ISL_1383293, EPI_ISL_1383464, EPI_ISL_1918308, EPI_ISL_1918052, EPI_ISL_910724, EPI_ISL_910798, EPI_ISL_1523319, EPI_ISL_910344, EPI_ISL_910963, EPI_ISL_910949, EPI_ISL_910404, EPI_ISL_910786, EPI_ISL_1522576, EPI_ISL_910394, EPI_ISL_911084, EPI_ISL_1522585, EPI_ISL_1918364, EPI_ISL_1523098, EPI_ISL_1383466, EPI_ISL_911157, EPI_ISL_910455, EPI_ISL_1383692, EPI_ISL_1918263, EPI_ISL_1383742, EPI_ISL_910768, EPI_ISL_910452, EPI_ISL_910921, EPI_ISL_1522798, EPI_ISL_910497, EPI_ISL_911196, EPI_ISL_1383628, EPI_ISL_910560, EPI_ISL_1918349, EPI_ISL_1383454, EPI_ISL_910901, EPI_ISL_910561, EPI_ISL_1918203, EPI_ISL_1522732, EPI_ISL_1383440, EPI_ISL_910448, EPI_ISL_1522993, EPI_ISL_911229, EPI_ISL_1918211, EPI_ISL_910966, EPI_ISL_910670, EPI_ISL_910907, EPI_ISL_910701, EPI_ISL_911211, EPI_ISL_1523104, EPI_ISL_1383481, EPI_ISL_1383313, EPI_ISL_1918030, EPI_ISL_1383324, EPI_ISL_910890, EPI_ISL_910489, EPI_ISL_1522768, EPI_ISL_910368, EPI_ISL_910792, EPI_ISL_1918381, EPI_ISL_1383352, EPI_ISL_911203, EPI_ISL_1523364, EPI_ISL_1383354, EPI_ISL_1523014, EPI_ISL_911087, EPI_ISL_1522752, EPI_ISL_910811, EPI_ISL_910720, EPI_ISL_910656, EPI_ISL_910433, EPI_ISL_1918001, EPI_ISL_1918007, EPI_ISL_1383719, EPI_ISL_910442, EPI_ISL_1522799, EPI_ISL_910412, EPI_ISL_1383786, EPI_ISL_911041, EPI_ISL_1383351, EPI_ISL_1523332, EPI_ISL_1918251, EPI_ISL_911221, EPI_ISL_910833, EPI_ISL_911029, EPI_ISL_1918178, EPI_ISL_910826, EPI_ISL_1523337, EPI_ISL_1918040, EPI_ISL_1383406, EPI_ISL_910608, EPI_ISL_1522977, EPI_ISL_1522693, EPI_ISL_910698, EPI_ISL_910952, EPI_ISL_1918375, EPI_ISL_1918356, EPI_ISL_1918272, EPI_ISL_910468, EPI_ISL_1383788, EPI_ISL_1918340, EPI_ISL_910599, EPI_ISL_1522759, EPI_ISL_911217, EPI_ISL_1918137, EPI_ISL_1522731, EPI_ISL_911099, EPI_ISL_910472, EPI_ISL_910466, EPI_ISL_1918297, EPI_ISL_910903, EPI_ISL_910650, EPI_ISL_1383683, EPI_ISL_1918304, EPI_ISL_1383592, EPI_ISL_911213, EPI_ISL_1383335, EPI_ISL_1383558, EPI_ISL_910626, EPI_ISL_910744, EPI_ISL_1523129, EPI_ISL_911121, EPI_ISL_1383659, EPI_ISL_1383504, EPI_ISL_1383437, EPI_ISL_1383332, EPI_ISL_1523310, EPI_ISL_1383273, EPI_ISL_911012, EPI_ISL_1918081, EPI_ISL_910864, EPI_ISL_910424, EPI_ISL_1383404, EPI_ISL_1383762, EPI_ISL_1918243, EPI_ISL_1918032, EPI_ISL_1918017, EPI_ISL_1383724, EPI_ISL_1383671, EPI_ISL_1383362, EPI_ISL_1383759, EPI_ISL_910730, EPI_ISL_1383448, EPI_ISL_1522973, EPI_ISL_1383274, EPI_ISL_1523140, EPI_ISL_1918332, EPI_ISL_1918372, EPI_ISL_910911, EPI_ISL_911062, EPI_ISL_1383378, EPI_ISL_910929, EPI_ISL_910835, EPI_ISL_1918336, EPI_ISL_910855, EPI_ISL_910962, EPI_ISL_911028, EPI_ISL_910778, EPI_ISL_1918056, EPI_ISL_1918149, EPI_ISL_1918285, EPI_ISL_1383700, EPI_ISL_910352, EPI_ISL_1522979, EPI_ISL_1918054, EPI_ISL_1918229, EPI_ISL_1383284, EPI_ISL_1383432, EPI_ISL_1383262, EPI_ISL_910409, EPI_ISL_910606, EPI_ISL_1522982, EPI_ISL_1383398, EPI_ISL_1918309, EPI_ISL_1383289, EPI_ISL_1383618, EPI_ISL_910679, EPI_ISL_1522692, EPI_ISL_1383531, EPI_ISL_1383407, EPI_ISL_910401, EPI_ISL_911161, EPI_ISL_1383802, EPI_ISL_1383478, EPI_ISL_911178, EPI_ISL_1383435, EPI_ISL_1383707, EPI_ISL_910735, EPI_ISL_1383726, EPI_ISL_911106, EPI_ISL_910587, EPI_ISL_911108, EPI_ISL_1522983, EPI_ISL_1918197, EPI_ISL_910589, EPI_ISL_1383670, EPI_ISL_911103, EPI_ISL_1918097, EPI_ISL_910550, EPI_ISL_910355, EPI_ISL_910568, EPI_ISL_1918125, EPI_ISL_910485, EPI_ISL_910577, EPI_ISL_911096, EPI_ISL_1918156, EPI_ISL_1383674, EPI_ISL_1383385, EPI_ISL_1383443, EPI_ISL_1918255, EPI_ISL_910638, EPI_ISL_1918273, EPI_ISL_1383527, EPI_ISL_910441, EPI_ISL_1523003, EPI_ISL_1383733, EPI_ISL_1522643, EPI_ISL_911133, EPI_ISL_1383680, EPI_ISL_1918159, EPI_ISL_1918006, EPI_ISL_1383462, EPI_ISL_1383323, EPI_ISL_1918058, EPI_ISL_1383405, EPI_ISL_911097, EPI_ISL_910801, EPI_ISL_1918182, EPI_ISL_1523344, EPI_ISL_1383543, EPI_ISL_910806, EPI_ISL_911073, EPI_ISL_910483, EPI_ISL_1918298, EPI_ISL_1522998, EPI_ISL_910957, EPI_ISL_1918122, EPI_ISL_910868, EPI_ISL_910748, EPI_ISL_1383517, EPI_ISL_1522666, EPI_ISL_1523096, EPI_ISL_1918121, EPI_ISL_1383623, EPI_ISL_910971, EPI_ISL_1918392, EPI_ISL_910815, EPI_ISL_1383486, EPI_ISL_1383729, EPI_ISL_911046, EPI_ISL_1918124, EPI_ISL_910885, EPI_ISL_1383621, EPI_ISL_1918339, EPI_ISL_910628, EPI_ISL_911234, EPI_ISL_1918207, EPI_ISL_1383753, EPI_ISL_1523095, EPI_ISL_1383294, EPI_ISL_1383764, EPI_ISL_1522972, EPI_ISL_1383585, EPI_ISL_1383606, EPI_ISL_1383480, EPI_ISL_911126, EPI_ISL_1383608, EPI_ISL_1383394, EPI_ISL_910604, EPI_ISL_1918368, EPI_ISL_910477, EPI_ISL_910454, EPI_ISL_910691, EPI_ISL_911135, EPI_ISL_911114, EPI_ISL_1523317, EPI_ISL_910937, EPI_ISL_1383386, EPI_ISL_910984, EPI_ISL_910395, EPI_ISL_910950, EPI_ISL_910852, EPI_ISL_910557, EPI_ISL_910938, EPI_ISL_910771, EPI_ISL_1383412, EPI_ISL_910580, EPI_ISL_1918000, EPI_ISL_910683, EPI_ISL_1383807, EPI_ISL_910878, EPI_ISL_910772, EPI_ISL_910829, EPI_ISL_910776, EPI_ISL_1522986, EPI_ISL_1383750, EPI_ISL_1383345, EPI_ISL_911168, EPI_ISL_1918329, EPI_ISL_1918369, EPI_ISL_910478, EPI_ISL_910476, EPI_ISL_911184, EPI_ISL_1918123, EPI_ISL_911226, EPI_ISL_1522707, EPI_ISL_911147, EPI_ISL_910342, EPI_ISL_1918390, EPI_ISL_1918253, EPI_ISL_1383409, EPI_ISL_1383699, EPI_ISL_1383760, EPI_ISL_1383561, EPI_ISL_911155, EPI_ISL_910396, EPI_ISL_910838, EPI_ISL_910569, EPI_ISL_910564, EPI_ISL_1918135, EPI_ISL_911053, EPI_ISL_1918305, EPI_ISL_911182, EPI_ISL_1918116, EPI_ISL_1383381, EPI_ISL_1383306, EPI_ISL_1383254, EPI_ISL_1522997, EPI_ISL_910736, EPI_ISL_1523094, EPI_ISL_910975, EPI_ISL_1383688, EPI_ISL_910813, EPI_ISL_910645, EPI_ISL_1918198, EPI_ISL_1384152, EPI_ISL_1384151, EPI_ISL_1383745, EPI_ISL_911174, EPI_ISL_910655, EPI_ISL_910995, EPI_ISL_911187, EPI_ISL_1383763, EPI_ISL_1383566, EPI_ISL_910865, EPI_ISL_1918313, EPI_ISL_910610, EPI_ISL_1522995, EPI_ISL_1918055, EPI_ISL_911001, EPI_ISL_1383663, EPI_ISL_910416, EPI_ISL_1918210, EPI_ISL_1383283, EPI_ISL_1383751, EPI_ISL_1918234, EPI_ISL_910435, EPI_ISL_1383270, EPI_ISL_910688, EPI_ISL_911072, EPI_ISL_910579, EPI_ISL_910700, EPI_ISL_910684, EPI_ISL_910705, EPI_ISL_1383642, EPI_ISL_1383649, EPI_ISL_910881, EPI_ISL_910475, EPI_ISL_910593, EPI_ISL_910375, EPI_ISL_1918110, EPI_ISL_910919, EPI_ISL_1383272, EPI_ISL_910944, EPI_ISL_910862, EPI_ISL_1383725, EPI_ISL_1383632, EPI_ISL_910417, EPI_ISL_1383431, EPI_ISL_1918363, EPI_ISL_1383590, EPI_ISL_910686, EPI_ISL_910354, EPI_ISL_910986, EPI_ISL_910766, EPI_ISL_1918109, EPI_ISL_910767, EPI_ISL_1522766, EPI_ISL_910808, EPI_ISL_1383472, EPI_ISL_1383418, EPI_ISL_910953, EPI_ISL_1918366, EPI_ISL_1383586, EPI_ISL_1522670, EPI_ISL_910916, EPI_ISL_1918183, EPI_ISL_910869, EPI_ISL_1383747, EPI_ISL_910738, EPI_ISL_910523, EPI_ISL_910540, EPI_ISL_1383639, EPI_ISL_910782, EPI_ISL_910733, EPI_ISL_911098, EPI_ISL_1383524, EPI_ISL_910784, EPI_ISL_1523005, EPI_ISL_1918158, EPI_ISL_1918108, EPI_ISL_1918003, EPI_ISL_911038, EPI_ISL_910979, EPI_ISL_1383684, EPI_ISL_1383731, EPI_ISL_911131, EPI_ISL_1383358, EPI_ISL_910956, EPI_ISL_911189, EPI_ISL_910444, EPI_ISL_910749, EPI_ISL_1522975, EPI_ISL_910880, EPI_ISL_910936, EPI_ISL_910659, EPI_ISL_1918126, EPI_ISL_910902, EPI_ISL_910415, EPI_ISL_911116, EPI_ISL_1522987, EPI_ISL_1918120, EPI_ISL_910967, EPI_ISL_1383575, EPI_ISL_1522641, EPI_ISL_1383749, EPI_ISL_1523004, EPI_ISL_910840, EPI_ISL_910582, EPI_ISL_910646, EPI_ISL_1383512, EPI_ISL_1918071, EPI_ISL_911014, EPI_ISL_1917994, EPI_ISL_1918224, EPI_ISL_910423, EPI_ISL_910831, EPI_ISL_1522736, EPI_ISL_1383417, EPI_ISL_910349, EPI_ISL_1918132, EPI_ISL_1918101, EPI_ISL_910446, EPI_ISL_1383589, EPI_ISL_911227, EPI_ISL_1383310, EPI_ISL_1383296, EPI_ISL_1522710, EPI_ISL_1918045, EPI_ISL_910803, EPI_ISL_1918240, EPI_ISL_1918205, EPI_ISL_1522675, EPI_ISL_1918335, EPI_ISL_1523019, EPI_ISL_910537, EPI_ISL_911172, EPI_ISL_910343, EPI_ISL_910681, EPI_ISL_1918317, EPI_ISL_1383453, EPI_ISL_910657, EPI_ISL_911152, EPI_ISL_1918069, EPI_ISL_1918094, EPI_ISL_1522652, EPI_ISL_1523114, EPI_ISL_911173, EPI_ISL_1918231, EPI_ISL_910958, EPI_ISL_1918227, EPI_ISL_1383337, EPI_ISL_1383336, EPI_ISL_1522985, EPI_ISL_1918269, EPI_ISL_910518, EPI_ISL_1918035, EPI_ISL_1918166, EPI_ISL_910653, EPI_ISL_1918115, EPI_ISL_910682, EPI_ISL_911167, EPI_ISL_1383702, EPI_ISL_1918244, EPI_ISL_910982, EPI_ISL_1383507, EPI_ISL_910563, EPI_ISL_910471, EPI_ISL_1523016, EPI_ISL_1383357, EPI_ISL_1918010, EPI_ISL_910453, EPI_ISL_910515, EPI_ISL_910425, EPI_ISL_911237, EPI_ISL_1523024, EPI_ISL_1384156, EPI_ISL_911067, EPI_ISL_1523334, EPI_ISL_910374, EPI_ISL_1523106, EPI_ISL_1383261, EPI_ISL_911010, EPI_ISL_911017, EPI_ISL_1383534, EPI_ISL_910408, EPI_ISL_1918079, EPI_ISL_910648, EPI_ISL_910487, EPI_ISL_911209, EPI_ISL_1383267, EPI_ISL_1522994, EPI_ISL_1522658, EPI_ISL_911030, EPI_ISL_911159, EPI_ISL_1918362, EPI_ISL_911105, EPI_ISL_1918146, EPI_ISL_910519, EPI_ISL_910595, EPI_ISL_1918048, EPI_ISL_1383369, EPI_ISL_1383509, EPI_ISL_1918150, EPI_ISL_910753, EPI_ISL_1383718, EPI_ISL_1383518, EPI_ISL_910360, EPI_ISL_911137, EPI_ISL_911225, EPI_ISL_1918141, EPI_ISL_1383662, EPI_ISL_910719, EPI_ISL_910997, EPI_ISL_1918267, EPI_ISL_910400, EPI_ISL_1383563, EPI_ISL_910370, EPI_ISL_910716, EPI_ISL_910989, EPI_ISL_910484, EPI_ISL_910474, EPI_ISL_1383526, EPI_ISL_910597, EPI_ISL_1918341, EPI_ISL_1918024, EPI_ISL_1522980, EPI_ISL_1918241, EPI_ISL_911048, EPI_ISL_910391, EPI_ISL_1383319, EPI_ISL_910351, EPI_ISL_1918193, EPI_ISL_1383384, EPI_ISL_1383500, EPI_ISL_910935, EPI_ISL_1918107, EPI_ISL_1523165, EPI_ISL_911204, EPI_ISL_1383408, EPI_ISL_910842, EPI_ISL_1918333, EPI_ISL_1522580, EPI_ISL_910710, EPI_ISL_910959, EPI_ISL_1383340, EPI_ISL_1918192, EPI_ISL_910438, EPI_ISL_1523324, EPI_ISL_910763, EPI_ISL_910882, EPI_ISL_1918235, EPI_ISL_910887, EPI_ISL_910465, EPI_ISL_910513, EPI_ISL_1918170, EPI_ISL_910607, EPI_ISL_910562, EPI_ISL_1918385, EPI_ISL_1383640, EPI_ISL_911191, EPI_ISL_910397, EPI_ISL_910669, EPI_ISL_1918351, EPI_ISL_1383811, EPI_ISL_1918136, EPI_ISL_911027, EPI_ISL_910470, EPI_ISL_1918393, EPI_ISL_1383636, EPI_ISL_1522989, EPI_ISL_910439, EPI_ISL_1383424, EPI_ISL_1918226, EPI_ISL_911160, EPI_ISL_1523100, EPI_ISL_910707, EPI_ISL_1383572, EPI_ISL_1918239, EPI_ISL_911130, EPI_ISL_1383588, EPI_ISL_1383302, EPI_ISL_910797, EPI_ISL_1383576, EPI_ISL_1383800, EPI_ISL_910964, EPI_ISL_1383436, EPI_ISL_1383377, EPI_ISL_1383597, EPI_ISL_910775, EPI_ISL_1918302, EPI_ISL_1383809, EPI_ISL_1383673, EPI_ISL_1383668, EPI_ISL_1383740, EPI_ISL_911123, EPI_ISL_910946, EPI_ISL_1383502, EPI_ISL_1383258, EPI_ISL_1383758, EPI_ISL_911093, EPI_ISL_1383596, EPI_ISL_1522588, EPI_ISL_1918230, EPI_ISL_911076, EPI_ISL_1523022, EPI_ISL_1918087, EPI_ISL_1383516, EPI_ISL_911064, EPI_ISL_1523314, EPI_ISL_1918314, EPI_ISL_1918112, EPI_ISL_910410, EPI_ISL_1383380, EPI_ISL_1383390, EPI_ISL_1383291, EPI_ISL_910386, EPI_ISL_910615, EPI_ISL_1383485, EPI_ISL_910721, EPI_ISL_1383793, EPI_ISL_911047, EPI_ISL_910992, EPI_ISL_1918387, EPI_ISL_1523026, EPI_ISL_1918191, EPI_ISL_1383782, EPI_ISL_910951, EPI_ISL_911040, EPI_ISL_910434, EPI_ISL_910856, EPI_ISL_1918300, EPI_ISL_1918004, EPI_ISL_910678, EPI_ISL_910770, EPI_ISL_1383647, EPI_ISL_1523210, EPI_ISL_910350, EPI_ISL_911171, EPI_ISL_1918259, EPI_ISL_910830, EPI_ISL_1383610, EPI_ISL_910983, EPI_ISL_1523328, EPI_ISL_1522970, EPI_ISL_1918068, EPI_ISL_911070, EPI_ISL_1918021, EPI_ISL_1383752, EPI_ISL_1918046, EPI_ISL_910913, EPI_ISL_1918290, EPI_ISL_1383326, EPI_ISL_1383439, EPI_ISL_1383482, EPI_ISL_1918232, EPI_ISL_910981, EPI_ISL_1918321, EPI_ISL_1383426, EPI_ISL_1522796, EPI_ISL_910918, EPI_ISL_910809, EPI_ISL_1383374, EPI_ISL_911004, EPI_ISL_911183, EPI_ISL_911009, EPI_ISL_910737, EPI_ISL_1918299, EPI_ISL_911206, EPI_ISL_910961, EPI_ISL_1383455, EPI_ISL_911049, EPI_ISL_1918072, EPI_ISL_1918105, EPI_ISL_911198, EPI_ISL_910616, EPI_ISL_1383612, EPI_ISL_1918399, EPI_ISL_911185, EPI_ISL_910552, EPI_ISL_910804, EPI_ISL_1918133, EPI_ISL_1918070, EPI_ISL_910924, EPI_ISL_911120, EPI_ISL_1383414, EPI_ISL_1918228, EPI_ISL_911192, EPI_ISL_910642, EPI_ISL_910781, EPI_ISL_910940, EPI_ISL_1918338, EPI_ISL_910498, EPI_ISL_910892, EPI_ISL_1522797, EPI_ISL_910847, EPI_ISL_1918096, EPI_ISL_910680, EPI_ISL_1383641, EPI_ISL_910827, EPI_ISL_911205, EPI_ISL_1918128, EPI_ISL_1383617, EPI_ISL_1918287, EPI_ISL_910834, EPI_ISL_910854, EPI_ISL_910609, EPI_ISL_1383483, EPI_ISL_910381, EPI_ISL_1383491, EPI_ISL_1383490, EPI_ISL_1918195, EPI_ISL_1918036, EPI_ISL_910752, EPI_ISL_1383768, EPI_ISL_1383379, EPI_ISL_1383651, EPI_ISL_1383370, EPI_ISL_1383475, EPI_ISL_1383703, EPI_ISL_910714, EPI_ISL_910780, EPI_ISL_911088, EPI_ISL_1383708, EPI_ISL_910824, EPI_ISL_910726, EPI_ISL_1383635, EPI_ISL_1917997, EPI_ISL_910800, EPI_ISL_910941, EPI_ISL_910839, EPI_ISL_910480, EPI_ISL_1918398, EPI_ISL_1383594, EPI_ISL_1383767, EPI_ISL_1383479, EPI_ISL_910934, EPI_ISL_1918034, EPI_ISL_910895, EPI_ISL_1918093, EPI_ISL_1523110, EPI_ISL_1918090, EPI_ISL_1918295, EPI_ISL_910671, EPI_ISL_1523330, EPI_ISL_1383598, EPI_ISL_1918179, EPI_ISL_910917, EPI_ISL_911197, EPI_ISL_1383498, EPI_ISL_910383, EPI_ISL_910348, EPI_ISL_1383542, EPI_ISL_910473, EPI_ISL_910879, EPI_ISL_910467, EPI_ISL_1523363, EPI_ISL_1918063, EPI_ISL_910405, EPI_ISL_910789, EPI_ISL_1383519, EPI_ISL_1523015, EPI_ISL_1383614, EPI_ISL_1523309, EPI_ISL_911140, EPI_ISL_1523214, EPI_ISL_1522668, EPI_ISL_1383550, EPI_ISL_910954, EPI_ISL_1918200, EPI_ISL_1383442, EPI_ISL_1918345, EPI_ISL_910779, EPI_ISL_911111, EPI_ISL_1383331, EPI_ISL_1383535, EPI_ISL_1384153, EPI_ISL_910739, EPI_ISL_1918296, EPI_ISL_910757, EPI_ISL_1383477, EPI_ISL_910867, EPI_ISL_1383328, EPI_ISL_1918257, EPI_ISL_1383295, EPI_ISL_1918147, EPI_ISL_910443, EPI_ISL_911045, EPI_ISL_910848, EPI_ISL_1918284, EPI_ISL_1383644, EPI_ISL_1383660, EPI_ISL_1918236, EPI_ISL_1383690, EPI_ISL_1523105, EPI_ISL_911110, EPI_ISL_911006, EPI_ISL_1918162, EPI_ISL_910527, EPI_ISL_910965, EPI_ISL_1918246, EPI_ISL_1383779, EPI_ISL_1523168, EPI_ISL_1383503, EPI_ISL_1918089, EPI_ISL_1918161, EPI_ISL_1918280, EPI_ISL_1383744, EPI_ISL_911059, EPI_ISL_910491, EPI_ISL_910760, EPI_ISL_1918080, EPI_ISL_1917996, EPI_ISL_1523002, EPI_ISL_910727, EPI_ISL_1522971, EPI_ISL_910644, EPI_ISL_1918173, EPI_ISL_1383525, EPI_ISL_1523107, EPI_ISL_910432, EPI_ISL_910636, EPI_ISL_910904, EPI_ISL_911219, EPI_ISL_911065, EPI_ISL_1383785, EPI_ISL_1383388, EPI_ISL_910665, EPI_ISL_1523333, EPI_ISL_911056, EPI_ISL_1383772, EPI_ISL_1918395, EPI_ISL_1384158, EPI_ISL_910825, EPI_ISL_911109, EPI_ISL_1383738, EPI_ISL_1522590, EPI_ISL_1383282, EPI_ISL_1523341, EPI_ISL_1383356, EPI_ISL_1383736, EPI_ISL_1383630, EPI_ISL_910740, EPI_ISL_1383755, EPI_ISL_1383677, EPI_ISL_1918011, EPI_ISL_910456, EPI_ISL_1523312, EPI_ISL_1383629, EPI_ISL_910999, EPI_ISL_1383741, EPI_ISL_910690, EPI_ISL_911170, EPI_ISL_1918391, EPI_ISL_910996, EPI_ISL_910837, EPI_ISL_911089, EPI_ISL_910943, EPI_ISL_1383361, EPI_ISL_1383275, EPI_ISL_910402, EPI_ISL_1523010, EPI_ISL_1383365, EPI_ISL_911222, EPI_ISL_910894, EPI_ISL_910790, EPI_ISL_1383322, EPI_ISL_1383463, EPI_ISL_910525, EPI_ISL_1918322, EPI_ISL_1918370, EPI_ISL_1918324, EPI_ISL_1522999, EPI_ISL_1383693, EPI_ISL_1383285, EPI_ISL_910634, EPI_ISL_1383587, EPI_ISL_1383568, EPI_ISL_1383510, EPI_ISL_1383329, EPI_ISL_910663, EPI_ISL_910358, EPI_ISL_910925, EPI_ISL_911068, EPI_ISL_910747, EPI_ISL_911079, EPI_ISL_1918373, EPI_ISL_1522698, EPI_ISL_911233, EPI_ISL_1383552, EPI_ISL_910783, EPI_ISL_910709, EPI_ISL_1383341, EPI_ISL_910845, EPI_ISL_910567, EPI_ISL_1918064, EPI_ISL_911055, EPI_ISL_1383634, EPI_ISL_1383533, EPI_ISL_1918320, EPI_ISL_1918008, EPI_ISL_1383301, EPI_ISL_1522981, EPI_ISL_911181, EPI_ISL_910877, EPI_ISL_1383304, EPI_ISL_1383730, EPI_ISL_911186, EPI_ISL_1522608, EPI_ISL_910481, EPI_ISL_911104, EPI_ISL_910353, EPI_ISL_910725, EPI_ISL_1383537, EPI_ISL_1383401, EPI_ISL_910602, EPI_ISL_1383711, EPI_ISL_1918319, EPI_ISL_1383581, EPI_ISL_1918343, EPI_ISL_1383368, EPI_ISL_1383622, EPI_ISL_1383268, EPI_ISL_1918380, EPI_ISL_910445, EPI_ISL_910572, EPI_ISL_1918330, EPI_ISL_911169, EPI_ISL_910905, EPI_ISL_910933, EPI_ISL_910751, EPI_ISL_911138, EPI_ISL_1918043, EPI_ISL_1918050, EPI_ISL_1383536, EPI_ISL_910506, EPI_ISL_910422, EPI_ISL_910741, EPI_ISL_1522988, EPI_ISL_1918312, EPI_ISL_1523092, EPI_ISL_910398, EPI_ISL_1383349, EPI_ISL_910685, EPI_ISL_1918276, EPI_ISL_911235, EPI_ISL_1523006, EPI_ISL_911016, EPI_ISL_1523336, EPI_ISL_1383701, EPI_ISL_1918129, EPI_ISL_910367, EPI_ISL_1918261, EPI_ISL_911058, EPI_ISL_910632, EPI_ISL_1523012, EPI_ISL_1918293, EPI_ISL_1918378, EPI_ISL_1383801, EPI_ISL_910985, EPI_ISL_1383373, EPI_ISL_910755, EPI_ISL_911074, EPI_ISL_1383255, EPI_ISL_910891, EPI_ISL_910490, EPI_ISL_1383447, EPI_ISL_1918012, EPI_ISL_1383790, EPI_ISL_1383646, EPI_ISL_1918164, EPI_ISL_1918327, EPI_ISL_910900, EPI_ISL_910450, EPI_ISL_910517, EPI_ISL_910883, EPI_ISL_1918177, EPI_ISL_1383607, EPI_ISL_1522697, EPI_ISL_1918066, EPI_ISL_1383344, EPI_ISL_910389, EPI_ISL_911002, EPI_ISL_1918279, EPI_ISL_911113, EPI_ISL_910859, EPI_ISL_910828, EPI_ISL_910841, EPI_ISL_1383292, EPI_ISL_1383715, EPI_ISL_911240, EPI_ISL_910482, EPI_ISL_910836, EPI_ISL_1383419, EPI_ISL_911141, EPI_ISL_1918357, EPI_ISL_910969, EPI_ISL_910479, EPI_ISL_910820, EPI_ISL_1918237, EPI_ISL_910932, EPI_ISL_911021, EPI_ISL_910762, EPI_ISL_1383263, EPI_ISL_1918265, EPI_ISL_910640, EPI_ISL_911218, EPI_ISL_910500, EPI_ISL_1918172, EPI_ISL_1383609, EPI_ISL_1383770, EPI_ISL_1383421, EPI_ISL_1523008, EPI_ISL_911193, EPI_ISL_911019, EPI_ISL_1383795, EPI_ISL_910516, EPI_ISL_911200, EPI_ISL_1383567, EPI_ISL_1383300, EPI_ISL_910495, EPI_ISL_1383299, EPI_ISL_910510, EPI_ISL_1918085, EPI_ISL_911188, EPI_ISL_1383271, EPI_ISL_1918288, EPI_ISL_910910, EPI_ISL_910728, EPI_ISL_910494, EPI_ISL_1383564, EPI_ISL_910488, EPI_ISL_911177, EPI_ISL_910672, EPI_ISL_910469, EPI_ISL_911066, EPI_ISL_1918352, EPI_ISL_911163, EPI_ISL_911051, EPI_ISL_910629, EPI_ISL_910702, EPI_ISL_1383798, EPI_ISL_1917995, EPI_ISL_1383579, EPI_ISL_1523097, EPI_ISL_910359, EPI_ISL_1918134, EPI_ISL_1918303, EPI_ISL_1918153, EPI_ISL_911202, EPI_ISL_1383321, EPI_ISL_911207, EPI_ISL_1523108, EPI_ISL_910993, EPI_ISL_1383529, EPI_ISL_1383279	Laboratoire national de sante, Microbiology, Virology	Laboratoire national de sante, Microbiology, Microbial Genomics Platform	Anke Wienecke-Baldacchino et al
EPI_ISL_739700, EPI_ISL_739880, EPI_ISL_740129, EPI_ISL_744295, EPI_ISL_744819, EPI_ISL_744830	Laboratoire national de santé, Microbiology, Virology	Laboratoire national de santé, Microbiology, Epidemiology and Microbial Genomics	Anke Wienecke-Baldacchino et al
EPI_ISL_739693, EPI_ISL_739694, EPI_ISL_739695, EPI_ISL_739696, EPI_ISL_739697, EPI_ISL_739698, EPI_ISL_739699, EPI_ISL_739701, EPI_ISL_739702, EPI_ISL_739703, EPI_ISL_739704, EPI_ISL_739705, EPI_ISL_739706, EPI_ISL_739707, EPI_ISL_770854, EPI_ISL_739708, EPI_ISL_739709, EPI_ISL_771028, EPI_ISL_739710, EPI_ISL_739711, EPI_ISL_739712, EPI_ISL_739713, EPI_ISL_739714, EPI_ISL_739715, EPI_ISL_771024, EPI_ISL_739716, EPI_ISL_739717, EPI_ISL_739718, EPI_ISL_739719, EPI_ISL_739720, EPI_ISL_739721, EPI_ISL_739722, EPI_ISL_739723, EPI_ISL_739724, EPI_ISL_739725, EPI_ISL_739726, EPI_ISL_771141, EPI_ISL_739727, EPI_ISL_739728, EPI_ISL_739729, EPI_ISL_739730, EPI_ISL_739731, EPI_ISL_739732, EPI_ISL_739733, EPI_ISL_739734, EPI_ISL_739735, EPI_ISL_739736, EPI_ISL_739737, EPI_ISL_739738, EPI_ISL_739739, EPI_ISL_770897, EPI_ISL_739740, EPI_ISL_739741, EPI_ISL_739742, EPI_ISL_739743, EPI_ISL_739744, EPI_ISL_770896, EPI_ISL_739745, EPI_ISL_739746, EPI_ISL_739747, EPI_ISL_770981, EPI_ISL_739748, EPI_ISL_739749, EPI_ISL_739750, EPI_ISL_770894, EPI_ISL_739751, EPI_ISL_771031, EPI_ISL_770997, EPI_ISL_739752, EPI_ISL_739753, EPI_ISL_739754, EPI_ISL_739755, EPI_ISL_739756, EPI_ISL_739757, EPI_ISL_771114, EPI_ISL_739758, EPI_ISL_739759, EPI_ISL_739760, EPI_ISL_739761, EPI_ISL_739762, EPI_ISL_739763, EPI_ISL_739764, EPI_ISL_739765, EPI_ISL_739766, EPI_ISL_739767, EPI_ISL_739768, EPI_ISL_739769, EPI_ISL_739770, EPI_ISL_739771, EPI_ISL_739772, EPI_ISL_739773, EPI_ISL_770941, EPI_ISL_739774, EPI_ISL_739775, EPI_ISL_770905, EPI_ISL_739776, EPI_ISL_739777, EPI_ISL_739778, EPI_ISL_739779, EPI_ISL_739780, EPI_ISL_739781, EPI_ISL_739782, EPI_ISL_739783, EPI_ISL_739784, EPI_ISL_739785, EPI_ISL_739786, EPI_ISL_771104, EPI_ISL_739787, EPI_ISL_770954, EPI_ISL_739788, EPI_ISL_739789, EPI_ISL_739790, EPI_ISL_739791, EPI_ISL_739792, EPI_ISL_739793, EPI_ISL_739794, EPI_ISL_739795, EPI_ISL_739796, EPI_ISL_739797, EPI_ISL_739798, EPI_ISL_739799, EPI_ISL_739800, EPI_ISL_739801, EPI_ISL_771029, EPI_ISL_739802, EPI_ISL_739803, EPI_ISL_739804, EPI_ISL_739805, EPI_ISL_739806, EPI_ISL_739807, EPI_ISL_739808, EPI_ISL_739809, EPI_ISL_739810, EPI_ISL_739811, EPI_ISL_770942, EPI_ISL_739812, EPI_ISL_739813, EPI_ISL_739814, EPI_ISL_739815, EPI_ISL_739816, EPI_ISL_739817, EPI_ISL_739818, EPI_ISL_739819, EPI_ISL_739820, EPI_ISL_739821, EPI_ISL_739822, EPI_ISL_739823, EPI_ISL_739824, EPI_ISL_739825, EPI_ISL_739826, EPI_ISL_739827, EPI_ISL_739828, EPI_ISL_739829, EPI_ISL_770867, EPI_ISL_739830, EPI_ISL_739831, EPI_ISL_739832, EPI_ISL_739833, EPI_ISL_739834, EPI_ISL_739835, EPI_ISL_739836, EPI_ISL_739837, EPI_ISL_739838, EPI_ISL_739839, EPI_ISL_739840, EPI_ISL_739841, EPI_ISL_739842, EPI_ISL_739843, EPI_ISL_770968, EPI_ISL_739844, EPI_ISL_739845, EPI_ISL_739846, EPI_ISL_770950, EPI_ISL_739847, EPI_ISL_739848, EPI_ISL_739849, EPI_ISL_739850, EPI_ISL_739851, EPI_ISL_739852, EPI_ISL_739853, EPI_ISL_739854, EPI_ISL_739855, EPI_ISL_771045, EPI_ISL_739856, EPI_ISL_739857, EPI_ISL_739858, EPI_ISL_739859, EPI_ISL_739860, EPI_ISL_739861, EPI_ISL_739862, EPI_ISL_771061, EPI_ISL_739863, EPI_ISL_739864, EPI_ISL_739865, EPI_ISL_739866, EPI_ISL_739867, EPI_ISL_739868, EPI_ISL_739869, EPI_ISL_771052, EPI_ISL_739870, EPI_ISL_739871, EPI_ISL_739872, EPI_ISL_739873, EPI_ISL_739874, EPI_ISL_739875, EPI_ISL_770935, EPI_ISL_739876, EPI_ISL_770985, EPI_ISL_771025, EPI_ISL_739877, EPI_ISL_739878, EPI_ISL_739879, EPI_ISL_739881, EPI_ISL_739882, EPI_ISL_739883, EPI_ISL_739884, EPI_ISL_771139, EPI_ISL_739885, EPI_ISL_739886, EPI_ISL_739887, EPI_ISL_739888, EPI_ISL_771082, EPI_ISL_739889, EPI_ISL_739890, EPI_ISL_739891, EPI_ISL_739892, EPI_ISL_739893, EPI_ISL_739894, EPI_ISL_739895, EPI_ISL_739896, EPI_ISL_739897, EPI_ISL_739898, EPI_ISL_739899, EPI_ISL_739900, EPI_ISL_771079, EPI_ISL_739901, EPI_ISL_739902, EPI_ISL_739903, EPI_ISL_739904, EPI_ISL_771143, EPI_ISL_739905, EPI_ISL_739906, EPI_ISL_739907, EPI_ISL_739908, EPI_ISL_770967, EPI_ISL_739909, EPI_ISL_739910, EPI_ISL_770990, EPI_ISL_739911, EPI_ISL_771128, EPI_ISL_739912, EPI_ISL_739913, EPI_ISL_739914, EPI_ISL_739915, EPI_ISL_739916, EPI_ISL_739917, EPI_ISL_739918, EPI_ISL_739919, EPI_ISL_739920, EPI_ISL_770900, EPI_ISL_739921, EPI_ISL_739922, EPI_ISL_739923, EPI_ISL_739924, EPI_ISL_739925, EPI_ISL_771130, EPI_ISL_739926, EPI_ISL_739927, EPI_ISL_739928, EPI_ISL_770850, EPI_ISL_771089, EPI_ISL_739929, EPI_ISL_739930, EPI_ISL_739931, EPI_ISL_739932, EPI_ISL_739933, EPI_ISL_739934, EPI_ISL_739935, EPI_ISL_739936, EPI_ISL_739937, EPI_ISL_770852, EPI_ISL_770932, EPI_ISL_739938, EPI_ISL_739939, EPI_ISL_739940, EPI_ISL_739941, EPI_ISL_739942, EPI_ISL_739943, EPI_ISL_739944, EPI_ISL_739945, EPI_ISL_739946, EPI_ISL_739947, EPI_ISL_739948, EPI_ISL_739949, EPI_ISL_739950, EPI_ISL_739951, EPI_ISL_739952, EPI_ISL_739953, EPI_ISL_739954, EPI_ISL_739955, EPI_ISL_739956, EPI_ISL_770910, EPI_ISL_739957, EPI_ISL_770971, EPI_ISL_771069, EPI_ISL_739958, EPI_ISL_739959, EPI_ISL_739960, EPI_ISL_739961, EPI_ISL_739962, EPI_ISL_739963, EPI_ISL_739964, EPI_ISL_739965, EPI_ISL_739966, EPI_ISL_739967, EPI_ISL_739968, EPI_ISL_770953, EPI_ISL_771049, EPI_ISL_739969, EPI_ISL_770891, EPI_ISL_739970, EPI_ISL_739971, EPI_ISL_739972, EPI_ISL_739973, EPI_ISL_739974, EPI_ISL_739975, EPI_ISL_739976, EPI_ISL_739977, EPI_ISL_739978, EPI_ISL_739979, EPI_ISL_739980, EPI_ISL_739981, EPI_ISL_771077, EPI_ISL_739982, EPI_ISL_739983, EPI_ISL_739984, EPI_ISL_739985, EPI_ISL_739986, EPI_ISL_739987, EPI_ISL_739988, EPI_ISL_771145, EPI_ISL_739989, EPI_ISL_739990, EPI_ISL_739991, EPI_ISL_739992, EPI_ISL_739993, EPI_ISL_739994, EPI_ISL_739995, EPI_ISL_739996, EPI_ISL_739997, EPI_ISL_771119, EPI_ISL_739998, EPI_ISL_739999, EPI_ISL_740000, EPI_ISL_740001, EPI_ISL_740002, EPI_ISL_740003, EPI_ISL_740004, EPI_ISL_740005, EPI_ISL_740006, EPI_ISL_740007, EPI_ISL_740008, EPI_ISL_740009, EPI_ISL_740010, EPI_ISL_740011, EPI_ISL_740012, EPI_ISL_740013, EPI_ISL_740014, EPI_ISL_740015, EPI_ISL_740016, EPI_ISL_740017, EPI_ISL_740018, EPI_ISL_740019, EPI_ISL_740020, EPI_ISL_770845, EPI_ISL_740021, EPI_ISL_740022, EPI_ISL_740023, EPI_ISL_740024, EPI_ISL_740025, EPI_ISL_740026, EPI_ISL_740027, EPI_ISL_740028, EPI_ISL_740029, EPI_ISL_740030, EPI_ISL_740031, EPI_ISL_740032, EPI_ISL_740033, EPI_ISL_770906, EPI_ISL_770859, EPI_ISL_740034, EPI_ISL_740035, EPI_ISL_740036, EPI_ISL_740037, EPI_ISL_740038, EPI_ISL_740039, EPI_ISL_740040, EPI_ISL_740041, EPI_ISL_740042, EPI_ISL_740043, EPI_ISL_740044, EPI_ISL_740045, EPI_ISL_755589, EPI_ISL_740046, EPI_ISL_740047, EPI_ISL_740048, EPI_ISL_740049, EPI_ISL_740050, EPI_ISL_740051, EPI_ISL_740052, EPI_ISL_740053, EPI_ISL_740054, EPI_ISL_740055, EPI_ISL_770849, EPI_ISL_740056, EPI_ISL_740057, EPI_ISL_740058, EPI_ISL_771074, EPI_ISL_740059, EPI_ISL_740060, EPI_ISL_771094, EPI_ISL_740061, EPI_ISL_740062, EPI_ISL_740063, EPI_ISL_740064, EPI_ISL_740065, EPI_ISL_740066, EPI_ISL_771142, EPI_ISL_740067, EPI_ISL_740068, EPI_ISL_771100, EPI_ISL_740069, EPI_ISL_770927, EPI_ISL_740070, EPI_ISL_740071, EPI_ISL_740072, EPI_ISL_740073, EPI_ISL_740074, EPI_ISL_740075, EPI_ISL_740076, EPI_ISL_740077, EPI_ISL_740078, EPI_ISL_740079, EPI_ISL_771112, EPI_ISL_740080, EPI_ISL_740081, EPI_ISL_740082, EPI_ISL_740083, EPI_ISL_740084, EPI_ISL_740085, EPI_ISL_740086, EPI_ISL_740087, EPI_ISL_740088, EPI_ISL_740089, EPI_ISL_740090, EPI_ISL_740091, EPI_ISL_740092, EPI_ISL_740093, EPI_ISL_740094, EPI_ISL_740095, EPI_ISL_771078, EPI_ISL_770857, EPI_ISL_770983, EPI_ISL_740096, EPI_ISL_740097, EPI_ISL_771053, EPI_ISL_740098, EPI_ISL_771001, EPI_ISL_740099, EPI_ISL_770965, EPI_ISL_771022, EPI_ISL_740100, EPI_ISL_740101, EPI_ISL_771138, EPI_ISL_740102, EPI_ISL_740103, EPI_ISL_740104, EPI_ISL_740105, EPI_ISL_740106, EPI_ISL_770870, EPI_ISL_740107, EPI_ISL_740108, EPI_ISL_740109, EPI_ISL_771118, EPI_ISL_740110, EPI_ISL_740111, EPI_ISL_740112, EPI_ISL_740113, EPI_ISL_740114, EPI_ISL_771065, EPI_ISL_740115, EPI_ISL_740116, EPI_ISL_740117, EPI_ISL_740118, EPI_ISL_740119, EPI_ISL_770861, EPI_ISL_771073, EPI_ISL_740120, EPI_ISL_740121, EPI_ISL_740122, EPI_ISL_740123, EPI_ISL_771107, EPI_ISL_740124, EPI_ISL_740125, EPI_ISL_740126, EPI_ISL_770855, EPI_ISL_740127, EPI_ISL_771080, EPI_ISL_740128, EPI_ISL_771111, EPI_ISL_740130, EPI_ISL_740131, EPI_ISL_740132, EPI_ISL_740133, EPI_ISL_740134, EPI_ISL_740135, EPI_ISL_740136, EPI_ISL_740137, EPI_ISL_740138, EPI_ISL_740139, EPI_ISL_740140, EPI_ISL_740141, EPI_ISL_740142, EPI_ISL_740143, EPI_ISL_740144, EPI_ISL_771050, EPI_ISL_740145, EPI_ISL_770995, EPI_ISL_740146, EPI_ISL_740147, EPI_ISL_740148, EPI_ISL_740149, EPI_ISL_740150, EPI_ISL_740151, EPI_ISL_740152, EPI_ISL_740153, EPI_ISL_740154, EPI_ISL_740155, EPI_ISL_740156, EPI_ISL_740157, EPI_ISL_770936, EPI_ISL_740158, EPI_ISL_740159, EPI_ISL_740160, EPI_ISL_740161, EPI_ISL_740162, EPI_ISL_740163, EPI_ISL_740164, EPI_ISL_740165, EPI_ISL_740166, EPI_ISL_740167, EPI_ISL_771008, EPI_ISL_770973, EPI_ISL_740168, EPI_ISL_740169, EPI_ISL_740170, EPI_ISL_740171, EPI_ISL_740172, EPI_ISL_740173, EPI_ISL_771033, EPI_ISL_740174, EPI_ISL_740175, EPI_ISL_740176, EPI_ISL_740177, EPI_ISL_771123, EPI_ISL_740178, EPI_ISL_740179, EPI_ISL_740180, EPI_ISL_740181, EPI_ISL_771097, EPI_ISL_740182, EPI_ISL_740183, EPI_ISL_740184, EPI_ISL_770947, EPI_ISL_740185, EPI_ISL_740186, EPI_ISL_740187, EPI_ISL_740188, EPI_ISL_740189, EPI_ISL_740190, EPI_ISL_740191, EPI_ISL_740192, EPI_ISL_740193, EPI_ISL_770988, EPI_ISL_740194, EPI_ISL_740195, EPI_ISL_740196, EPI_ISL_740197, EPI_ISL_740198, EPI_ISL_771046, EPI_ISL_740199, EPI_ISL_740200, EPI_ISL_740201, EPI_ISL_740202, EPI_ISL_740203, EPI_ISL_740204, EPI_ISL_740205, EPI_ISL_740206, EPI_ISL_740207, EPI_ISL_740208, EPI_ISL_740209, EPI_ISL_740210, EPI_ISL_770928, EPI_ISL_740211, EPI_ISL_740212, EPI_ISL_740213, EPI_ISL_740214, EPI_ISL_740215, EPI_ISL_740216, EPI_ISL_771105, EPI_ISL_740217, EPI_ISL_740218, EPI_ISL_740219, EPI_ISL_740220, EPI_ISL_740221, EPI_ISL_740222, EPI_ISL_771060, EPI_ISL_740223, EPI_ISL_740224, EPI_ISL_740225, EPI_ISL_740226, EPI_ISL_740227, EPI_ISL_740228, EPI_ISL_740229, EPI_ISL_740230, EPI_ISL_740231, EPI_ISL_771135, EPI_ISL_740232, EPI_ISL_771005, EPI_ISL_740233, EPI_ISL_740234, EPI_ISL_740235, EPI_ISL_740236, EPI_ISL_740237, EPI_ISL_740238, EPI_ISL_740239, EPI_ISL_740240, EPI_ISL_740241, EPI_ISL_740242, EPI_ISL_740243, EPI_ISL_740244, EPI_ISL_740245, EPI_ISL_740246, EPI_ISL_740247, EPI_ISL_740248, EPI_ISL_740249, EPI_ISL_740250, EPI_ISL_740251, EPI_ISL_740252, EPI_ISL_740253, EPI_ISL_740254, EPI_ISL_740255, EPI_ISL_740256, EPI_ISL_771125, EPI_ISL_740257, EPI_ISL_740258, EPI_ISL_740259, EPI_ISL_771009, EPI_ISL_740260, EPI_ISL_740261, EPI_ISL_740262, EPI_ISL_740263, EPI_ISL_740264, EPI_ISL_740265, EPI_ISL_770963, EPI_ISL_771088, EPI_ISL_740266, EPI_ISL_740267, EPI_ISL_740268, EPI_ISL_740269, EPI_ISL_740270, EPI_ISL_740271, EPI_ISL_740272, EPI_ISL_740273, EPI_ISL_740274, EPI_ISL_740275, EPI_ISL_740276, EPI_ISL_740277, EPI_ISL_740278, EPI_ISL_771015, EPI_ISL_740279, EPI_ISL_740280, EPI_ISL_740281, EPI_ISL_740282, EPI_ISL_740283, EPI_ISL_740284, EPI_ISL_740285, EPI_ISL_740286, EPI_ISL_740287, EPI_ISL_740288, EPI_ISL_740289, EPI_ISL_740290, EPI_ISL_740291, EPI_ISL_771149, EPI_ISL_740292, EPI_ISL_740293, EPI_ISL_740294, EPI_ISL_740295, EPI_ISL_740296, EPI_ISL_740297, EPI_ISL_740298, EPI_ISL_740299, EPI_ISL_740300, EPI_ISL_740301, EPI_ISL_740302, EPI_ISL_740303, EPI_ISL_740304, EPI_ISL_740305, EPI_ISL_740306, EPI_ISL_740307, EPI_ISL_740308, EPI_ISL_740309, EPI_ISL_740310, EPI_ISL_740311, EPI_ISL_740312, EPI_ISL_770933, EPI_ISL_740313, EPI_ISL_740314, EPI_ISL_740315, EPI_ISL_740316, EPI_ISL_740317, EPI_ISL_740318, EPI_ISL_740319, EPI_ISL_740320, EPI_ISL_740321, EPI_ISL_771023, EPI_ISL_740322, EPI_ISL_771019, EPI_ISL_740323, EPI_ISL_740324, EPI_ISL_740325, EPI_ISL_740326, EPI_ISL_740327, EPI_ISL_740328, EPI_ISL_740329, EPI_ISL_770930, EPI_ISL_740330, EPI_ISL_740331, EPI_ISL_740332, EPI_ISL_740333, EPI_ISL_740334, EPI_ISL_740335, EPI_ISL_740336, EPI_ISL_740337, EPI_ISL_740338, EPI_ISL_740339, EPI_ISL_740340, EPI_ISL_740341, EPI_ISL_740342, EPI_ISL_770957, EPI_ISL_740343, EPI_ISL_740344, EPI_ISL_771137, EPI_ISL_740345, EPI_ISL_740346, EPI_ISL_740347, EPI_ISL_740348, EPI_ISL_740349, EPI_ISL_740350, EPI_ISL_740351, EPI_ISL_740352, EPI_ISL_740353, EPI_ISL_740354, EPI_ISL_740355, EPI_ISL_740356, EPI_ISL_740357, EPI_ISL_770907, EPI_ISL_740358, EPI_ISL_740359, EPI_ISL_740360, EPI_ISL_740361, EPI_ISL_740362, EPI_ISL_740363, EPI_ISL_740364, EPI_ISL_740365, EPI_ISL_740366, EPI_ISL_771018, EPI_ISL_740367, EPI_ISL_740368, EPI_ISL_740369, EPI_ISL_740370, EPI_ISL_740371, EPI_ISL_740372, EPI_ISL_740373, EPI_ISL_740374, EPI_ISL_740375, EPI_ISL_740376, EPI_ISL_770899, EPI_ISL_740377, EPI_ISL_740378, EPI_ISL_740379, EPI_ISL_770879, EPI_ISL_740380, EPI_ISL_740381, EPI_ISL_740382, EPI_ISL_740383, EPI_ISL_740384, EPI_ISL_740385, EPI_ISL_740386, EPI_ISL_740387, EPI_ISL_740388, EPI_ISL_740389, EPI_ISL_740390, EPI_ISL_740391, EPI_ISL_740392, EPI_ISL_770964, EPI_ISL_740393, EPI_ISL_770869, EPI_ISL_740394, EPI_ISL_740395, EPI_ISL_740396, EPI_ISL_740397, EPI_ISL_740398, EPI_ISL_740399, EPI_ISL_740400, EPI_ISL_740401, EPI_ISL_740402, EPI_ISL_740403, EPI_ISL_740404, EPI_ISL_740405, EPI_ISL_770999, EPI_ISL_740406, EPI_ISL_740407, EPI_ISL_740408, EPI_ISL_740409, EPI_ISL_740410, EPI_ISL_740411, EPI_ISL_740412, EPI_ISL_740413, EPI_ISL_740414, EPI_ISL_740415, EPI_ISL_740416, EPI_ISL_740417, EPI_ISL_740418, EPI_ISL_740419, EPI_ISL_740420, EPI_ISL_740421, EPI_ISL_770929, EPI_ISL_771091, EPI_ISL_740422, EPI_ISL_771010, EPI_ISL_771030, EPI_ISL_740423, EPI_ISL_740424, EPI_ISL_740425, EPI_ISL_740426, EPI_ISL_770866, EPI_ISL_740427, EPI_ISL_740428, EPI_ISL_740429, EPI_ISL_740430, EPI_ISL_740431, EPI_ISL_740432, EPI_ISL_740433, EPI_ISL_740434, EPI_ISL_740435, EPI_ISL_740436, EPI_ISL_740437, EPI_ISL_740438, EPI_ISL_740439, EPI_ISL_740440, EPI_ISL_740441, EPI_ISL_740442, EPI_ISL_740443, EPI_ISL_771012, EPI_ISL_770956, EPI_ISL_770979, EPI_ISL_740444, EPI_ISL_740445, EPI_ISL_740446, EPI_ISL_771092, EPI_ISL_771002, EPI_ISL_740447, EPI_ISL_740448, EPI_ISL_740449, EPI_ISL_771117, EPI_ISL_740450, EPI_ISL_740451, EPI_ISL_740452, EPI_ISL_740453, EPI_ISL_740454, EPI_ISL_740455, EPI_ISL_740456, EPI_ISL_740457, EPI_ISL_740458, EPI_ISL_740459, EPI_ISL_740460, EPI_ISL_740461, EPI_ISL_740462, EPI_ISL_740463, EPI_ISL_740464, EPI_ISL_740465, EPI_ISL_740466, EPI_ISL_740467, EPI_ISL_740468, EPI_ISL_771032, EPI_ISL_740469, EPI_ISL_740470, EPI_ISL_740471, EPI_ISL_740472, EPI_ISL_740473, EPI_ISL_740474, EPI_ISL_740475, EPI_ISL_740476, EPI_ISL_740477, EPI_ISL_740478, EPI_ISL_740479, EPI_ISL_740480, EPI_ISL_740481, EPI_ISL_740482, EPI_ISL_740483, EPI_ISL_770993, EPI_ISL_740484, EPI_ISL_740485, EPI_ISL_740486, EPI_ISL_740487, EPI_ISL_740488, EPI_ISL_740489, EPI_ISL_740490, EPI_ISL_740491, EPI_ISL_740492, EPI_ISL_740493, EPI_ISL_740494, EPI_ISL_740495, EPI_ISL_740496, EPI_ISL_740497, EPI_ISL_740498, EPI_ISL_740499, EPI_ISL_740500, EPI_ISL_740501, EPI_ISL_740502, EPI_ISL_771068, EPI_ISL_740503, EPI_ISL_740504, EPI_ISL_770931, EPI_ISL_740505, EPI_ISL_770881, EPI_ISL_740506, EPI_ISL_740507, EPI_ISL_740508, EPI_ISL_740509, EPI_ISL_740510, EPI_ISL_740511, EPI_ISL_740512, EPI_ISL_770885, EPI_ISL_740513, EPI_ISL_740514, EPI_ISL_740515, EPI_ISL_740516, EPI_ISL_740517, EPI_ISL_771127, EPI_ISL_740518, EPI_ISL_740519, EPI_ISL_740520, EPI_ISL_740521, EPI_ISL_740522, EPI_ISL_740523, EPI_ISL_740524, EPI_ISL_740525, EPI_ISL_740526, EPI_ISL_740527, EPI_ISL_740528, EPI_ISL_771036, EPI_ISL_740529, EPI_ISL_740530, EPI_ISL_740531, EPI_ISL_740532, EPI_ISL_740533, EPI_ISL_740534, EPI_ISL_740535, EPI_ISL_740536, EPI_ISL_740537, EPI_ISL_740538, EPI_ISL_740539, EPI_ISL_740540, EPI_ISL_770868, EPI_ISL_740541, EPI_ISL_740542, EPI_ISL_740543, EPI_ISL_740544, EPI_ISL_740545, EPI_ISL_740546, EPI_ISL_744135, EPI_ISL_770856, EPI_ISL_770982, EPI_ISL_744136, EPI_ISL_770908, EPI_ISL_744137, EPI_ISL_744138, EPI_ISL_744139, EPI_ISL_770873, EPI_ISL_744140, EPI_ISL_744141, EPI_ISL_744142, EPI_ISL_744143, EPI_ISL_744144, EPI_ISL_744145, EPI_ISL_770911, EPI_ISL_744146, EPI_ISL_744147, EPI_ISL_744148, EPI_ISL_744149, EPI_ISL_744150, EPI_ISL_744151, EPI_ISL_771014, EPI_ISL_744152, EPI_ISL_744153, EPI_ISL_744154, EPI_ISL_744155, EPI_ISL_744156, EPI_ISL_744157, EPI_ISL_744158, EPI_ISL_744159, EPI_ISL_770991, EPI_ISL_744160, EPI_ISL_744161, EPI_ISL_744162, EPI_ISL_744163, EPI_ISL_771039, EPI_ISL_771098, EPI_ISL_744164, EPI_ISL_744165, EPI_ISL_771055, EPI_ISL_744166, EPI_ISL_744167, EPI_ISL_744168, EPI_ISL_744169, EPI_ISL_744170, EPI_ISL_744171, EPI_ISL_744172, EPI_ISL_744173, EPI_ISL_744174, EPI_ISL_744175, EPI_ISL_770872, EPI_ISL_744176, EPI_ISL_771144, EPI_ISL_770893, EPI_ISL_744177, EPI_ISL_744178, EPI_ISL_744179, EPI_ISL_744180, EPI_ISL_744181, EPI_ISL_771021, EPI_ISL_744182, EPI_ISL_744183, EPI_ISL_744184, EPI_ISL_771044, EPI_ISL_770920, EPI_ISL_744185, EPI_ISL_744186, EPI_ISL_744187, EPI_ISL_744188, EPI_ISL_744189, EPI_ISL_744190, EPI_ISL_744191, EPI_ISL_770887, EPI_ISL_744192, EPI_ISL_744193, EPI_ISL_744194, EPI_ISL_744195, EPI_ISL_771037, EPI_ISL_744196, EPI_ISL_744197, EPI_ISL_744198, EPI_ISL_744199, EPI_ISL_744200, EPI_ISL_744201, EPI_ISL_744202, EPI_ISL_744203, EPI_ISL_744204, EPI_ISL_744205, EPI_ISL_744206, EPI_ISL_744207, EPI_ISL_770940, EPI_ISL_744208, EPI_ISL_744209, EPI_ISL_744210, EPI_ISL_744211, EPI_ISL_744212, EPI_ISL_771148, EPI_ISL_744213, EPI_ISL_744214, EPI_ISL_744215, EPI_ISL_744216, EPI_ISL_744217, EPI_ISL_744218, EPI_ISL_744219, EPI_ISL_744220, EPI_ISL_771115, EPI_ISL_744221, EPI_ISL_771099, EPI_ISL_744222, EPI_ISL_744223, EPI_ISL_770865, EPI_ISL_744224, EPI_ISL_771070, EPI_ISL_744225, EPI_ISL_744226, EPI_ISL_771011, EPI_ISL_744227, EPI_ISL_744228, EPI_ISL_744229, EPI_ISL_744230, EPI_ISL_770902, EPI_ISL_771034, EPI_ISL_744231, EPI_ISL_770934, EPI_ISL_744232, EPI_ISL_744233, EPI_ISL_744234, EPI_ISL_744235, EPI_ISL_744236, EPI_ISL_744237, EPI_ISL_744238, EPI_ISL_744239, EPI_ISL_744240, EPI_ISL_744241, EPI_ISL_744242, EPI_ISL_744243, EPI_ISL_744244, EPI_ISL_744245, EPI_ISL_744246, EPI_ISL_771059, EPI_ISL_770986, EPI_ISL_744247, EPI_ISL_744248, EPI_ISL_744249, EPI_ISL_744250, EPI_ISL_744251, EPI_ISL_744252, EPI_ISL_744253, EPI_ISL_744254, EPI_ISL_744255, EPI_ISL_744256, EPI_ISL_744257, EPI_ISL_744258, EPI_ISL_744259, EPI_ISL_744260, EPI_ISL_744261, EPI_ISL_744262, EPI_ISL_744263, EPI_ISL_744264, EPI_ISL_744265, EPI_ISL_744266, EPI_ISL_744267, EPI_ISL_744268, EPI_ISL_744269, EPI_ISL_744270, EPI_ISL_744271, EPI_ISL_744272, EPI_ISL_744273, EPI_ISL_744274, EPI_ISL_744275, EPI_ISL_744276, EPI_ISL_744277, EPI_ISL_744278, EPI_ISL_744279, EPI_ISL_771006, EPI_ISL_744280, EPI_ISL_744281, EPI_ISL_744282, EPI_ISL_744283, EPI_ISL_744284, EPI_ISL_744285, EPI_ISL_744286, EPI_ISL_744287, EPI_ISL_744288, EPI_ISL_744289, EPI_ISL_744290, EPI_ISL_744291, EPI_ISL_770951, EPI_ISL_771040, EPI_ISL_744292, EPI_ISL_744293, EPI_ISL_744294, EPI_ISL_770915, EPI_ISL_770904, EPI_ISL_744296, EPI_ISL_744297, EPI_ISL_744298, EPI_ISL_744299, EPI_ISL_744300, EPI_ISL_770961, EPI_ISL_744301, EPI_ISL_744302, EPI_ISL_744303, EPI_ISL_744304, EPI_ISL_744305, EPI_ISL_770889, EPI_ISL_744306, EPI_ISL_770952, EPI_ISL_744307, EPI_ISL_744308, EPI_ISL_744309, EPI_ISL_744310, EPI_ISL_744311, EPI_ISL_770949, EPI_ISL_744312, EPI_ISL_744313, EPI_ISL_744314, EPI_ISL_744315, EPI_ISL_744316, EPI_ISL_744317, EPI_ISL_744318, EPI_ISL_744319, EPI_ISL_744320, EPI_ISL_744321, EPI_ISL_744322, EPI_ISL_744323, EPI_ISL_744324, EPI_ISL_744325, EPI_ISL_744326, EPI_ISL_744327, EPI_ISL_771026, EPI_ISL_744328, EPI_ISL_744329, EPI_ISL_744330, EPI_ISL_770926, EPI_ISL_744331, EPI_ISL_744332, EPI_ISL_744333, EPI_ISL_744334, EPI_ISL_744335, EPI_ISL_744336, EPI_ISL_744337, EPI_ISL_771132, EPI_ISL_744338, EPI_ISL_744339, EPI_ISL_771042, EPI_ISL_744340, EPI_ISL_744341, EPI_ISL_744342, EPI_ISL_770944, EPI_ISL_744343, EPI_ISL_744344, EPI_ISL_744345, EPI_ISL_744346, EPI_ISL_744347, EPI_ISL_770945, EPI_ISL_744348, EPI_ISL_744349, EPI_ISL_744350, EPI_ISL_744351, EPI_ISL_771017, EPI_ISL_744352, EPI_ISL_744353, EPI_ISL_744354, EPI_ISL_770989, EPI_ISL_770922, EPI_ISL_744355, EPI_ISL_744356, EPI_ISL_744357, EPI_ISL_744358, EPI_ISL_744359, EPI_ISL_744360, EPI_ISL_744361, EPI_ISL_744362, EPI_ISL_744363, EPI_ISL_744364, EPI_ISL_744365, EPI_ISL_771051, EPI_ISL_744366, EPI_ISL_744367, EPI_ISL_744368, EPI_ISL_744369, EPI_ISL_744370, EPI_ISL_744371, EPI_ISL_744372, EPI_ISL_770975, EPI_ISL_770898, EPI_ISL_744373, EPI_ISL_744374, EPI_ISL_744375, EPI_ISL_770882, EPI_ISL_744376, EPI_ISL_744377, EPI_ISL_744378, EPI_ISL_771146, EPI_ISL_744379, EPI_ISL_744380, EPI_ISL_744381, EPI_ISL_771102, EPI_ISL_744382, EPI_ISL_744383, EPI_ISL_744384, EPI_ISL_744385, EPI_ISL_744386, EPI_ISL_771096, EPI_ISL_744387, EPI_ISL_744388, EPI_ISL_770919, EPI_ISL_744389, EPI_ISL_744390, EPI_ISL_744391, EPI_ISL_744392, EPI_ISL_744393, EPI_ISL_771126, EPI_ISL_744394, EPI_ISL_744395, EPI_ISL_744396, EPI_ISL_771133, EPI_ISL_744397, EPI_ISL_744398, EPI_ISL_744399, EPI_ISL_744400, EPI_ISL_744401, EPI_ISL_771047, EPI_ISL_744402, EPI_ISL_770921, EPI_ISL_744403, EPI_ISL_744404, EPI_ISL_771086, EPI_ISL_744405, EPI_ISL_744406, EPI_ISL_770846, EPI_ISL_744407, EPI_ISL_744408, EPI_ISL_744409, EPI_ISL_744410, EPI_ISL_744411, EPI_ISL_744412, EPI_ISL_744413, EPI_ISL_744414, EPI_ISL_771083, EPI_ISL_744415, EPI_ISL_744416, EPI_ISL_744417, EPI_ISL_744418, EPI_ISL_744419, EPI_ISL_744420, EPI_ISL_744421, EPI_ISL_770948, EPI_ISL_744422, EPI_ISL_744423, EPI_ISL_744424, EPI_ISL_744425, EPI_ISL_744426, EPI_ISL_744427, EPI_ISL_744428, EPI_ISL_744429, EPI_ISL_744430, EPI_ISL_744431, EPI_ISL_744432, EPI_ISL_744433, EPI_ISL_744434, EPI_ISL_744435, EPI_ISL_744436, EPI_ISL_744437, EPI_ISL_744438, EPI_ISL_744439, EPI_ISL_744440, EPI_ISL_770862, EPI_ISL_770943, EPI_ISL_744441, EPI_ISL_744442, EPI_ISL_771004, EPI_ISL_744443, EPI_ISL_770853, EPI_ISL_744444, EPI_ISL_744445, EPI_ISL_744446, EPI_ISL_744447, EPI_ISL_744448, EPI_ISL_744449, EPI_ISL_744450, EPI_ISL_744451, EPI_ISL_744452, EPI_ISL_744453, EPI_ISL_744454, EPI_ISL_744455, EPI_ISL_744456, EPI_ISL_771101, EPI_ISL_744457, EPI_ISL_744458, EPI_ISL_770998, EPI_ISL_744459, EPI_ISL_771113, EPI_ISL_744460, EPI_ISL_744461, EPI_ISL_744462, EPI_ISL_744463, EPI_ISL_744464, EPI_ISL_744465, EPI_ISL_744466, EPI_ISL_744467, EPI_ISL_744468, EPI_ISL_744469, EPI_ISL_771108, EPI_ISL_744470, EPI_ISL_744471, EPI_ISL_771016, EPI_ISL_744472, EPI_ISL_744473, EPI_ISL_770864, EPI_ISL_770912, EPI_ISL_744474, EPI_ISL_770966, EPI_ISL_744475, EPI_ISL_770883, EPI_ISL_744476, EPI_ISL_744477, EPI_ISL_771071, EPI_ISL_744478, EPI_ISL_744479, EPI_ISL_744480, EPI_ISL_744481, EPI_ISL_744482, EPI_ISL_770903, EPI_ISL_744483, EPI_ISL_744484, EPI_ISL_744485, EPI_ISL_771063, EPI_ISL_744486, EPI_ISL_744487, EPI_ISL_770916, EPI_ISL_744488, EPI_ISL_744489, EPI_ISL_744490, EPI_ISL_744491, EPI_ISL_771106, EPI_ISL_744492, EPI_ISL_744493, EPI_ISL_770960, EPI_ISL_770888, EPI_ISL_744494, EPI_ISL_744495, EPI_ISL_744496, EPI_ISL_744497, EPI_ISL_744498, EPI_ISL_744499, EPI_ISL_744500, EPI_ISL_744501, EPI_ISL_771095, EPI_ISL_744502, EPI_ISL_744503, EPI_ISL_744504, EPI_ISL_744505, EPI_ISL_770984, EPI_ISL_770994, EPI_ISL_771084, EPI_ISL_770972, EPI_ISL_744506, EPI_ISL_744507, EPI_ISL_744508, EPI_ISL_744509, EPI_ISL_744510, EPI_ISL_744511, EPI_ISL_770877, EPI_ISL_744512, EPI_ISL_744513, EPI_ISL_744514, EPI_ISL_770860, EPI_ISL_744515, EPI_ISL_744516, EPI_ISL_771058, EPI_ISL_744517, EPI_ISL_744518, EPI_ISL_744519, EPI_ISL_770959, EPI_ISL_744520, EPI_ISL_744521, EPI_ISL_744522, EPI_ISL_744523, EPI_ISL_744524, EPI_ISL_744525, EPI_ISL_744526, EPI_ISL_744527, EPI_ISL_744528, EPI_ISL_744529, EPI_ISL_744530, EPI_ISL_744531, EPI_ISL_744532, EPI_ISL_744533, EPI_ISL_744534, EPI_ISL_771136, EPI_ISL_744535, EPI_ISL_744536, EPI_ISL_744537, EPI_ISL_771121, EPI_ISL_744538, EPI_ISL_744539, EPI_ISL_744540, EPI_ISL_744541, EPI_ISL_744542, EPI_ISL_744543, EPI_ISL_744544, EPI_ISL_744545, EPI_ISL_771129, EPI_ISL_744546, EPI_ISL_744547, EPI_ISL_744548, EPI_ISL_744549, EPI_ISL_744550, EPI_ISL_744551, EPI_ISL_744552, EPI_ISL_771075, EPI_ISL_744553, EPI_ISL_744554, EPI_ISL_744555, EPI_ISL_744556, EPI_ISL_744557, EPI_ISL_770878, EPI_ISL_744558, EPI_ISL_770848, EPI_ISL_744559, EPI_ISL_744560, EPI_ISL_744561, EPI_ISL_744562, EPI_ISL_744563, EPI_ISL_744564, EPI_ISL_744565, EPI_ISL_744566, EPI_ISL_771109, EPI_ISL_744567, EPI_ISL_744568, EPI_ISL_744569, EPI_ISL_771072, EPI_ISL_771056, EPI_ISL_744570, EPI_ISL_744571, EPI_ISL_770909, EPI_ISL_744572, EPI_ISL_744573, EPI_ISL_744574, EPI_ISL_744575, EPI_ISL_744576, EPI_ISL_744577, EPI_ISL_744578, EPI_ISL_744579, EPI_ISL_771064, EPI_ISL_744580, EPI_ISL_744581, EPI_ISL_744582, EPI_ISL_744583, EPI_ISL_744584, EPI_ISL_744585, EPI_ISL_744586, EPI_ISL_744587, EPI_ISL_744588, EPI_ISL_770962, EPI_ISL_744589, EPI_ISL_744590, EPI_ISL_770880, EPI_ISL_744591, EPI_ISL_744592, EPI_ISL_744593, EPI_ISL_744594, EPI_ISL_744595, EPI_ISL_771090, EPI_ISL_744596, EPI_ISL_744597, EPI_ISL_744598, EPI_ISL_744599, EPI_ISL_770978, EPI_ISL_771000, EPI_ISL_744600, EPI_ISL_744601, EPI_ISL_744602, EPI_ISL_744603, EPI_ISL_744604, EPI_ISL_771122, EPI_ISL_744605, EPI_ISL_744606, EPI_ISL_744607, EPI_ISL_770914, EPI_ISL_744608, EPI_ISL_744609, EPI_ISL_744610, EPI_ISL_744611, EPI_ISL_744612, EPI_ISL_744613, EPI_ISL_744614, EPI_ISL_744615, EPI_ISL_744616, EPI_ISL_744617, EPI_ISL_744618, EPI_ISL_744619, EPI_ISL_744620, EPI_ISL_744621, EPI_ISL_771013, EPI_ISL_744622, EPI_ISL_744623, EPI_ISL_744624, EPI_ISL_744625, EPI_ISL_744626, EPI_ISL_744627, EPI_ISL_744628, EPI_ISL_744629, EPI_ISL_744630, EPI_ISL_744631, EPI_ISL_744632, EPI_ISL_744633, EPI_ISL_744634, EPI_ISL_744635, EPI_ISL_744636, EPI_ISL_744637, EPI_ISL_744638, EPI_ISL_744639, EPI_ISL_744640, EPI_ISL_744641, EPI_ISL_744642, EPI_ISL_744643, EPI_ISL_771116, EPI_ISL_744644, EPI_ISL_744645, EPI_ISL_744646, EPI_ISL_744647, EPI_ISL_744648, EPI_ISL_744649, EPI_ISL_744650, EPI_ISL_770969, EPI_ISL_744651, EPI_ISL_744652, EPI_ISL_744653, EPI_ISL_744654, EPI_ISL_744655, EPI_ISL_744656, EPI_ISL_770938, EPI_ISL_744657, EPI_ISL_744658, EPI_ISL_744659, EPI_ISL_744660, EPI_ISL_744661, EPI_ISL_744662, EPI_ISL_744663, EPI_ISL_744664, EPI_ISL_771085, EPI_ISL_744665, EPI_ISL_744666, EPI_ISL_744667, EPI_ISL_770892, EPI_ISL_744668, EPI_ISL_744669, EPI_ISL_744670, EPI_ISL_744671, EPI_ISL_744672, EPI_ISL_744673, EPI_ISL_771110, EPI_ISL_744674, EPI_ISL_770955, EPI_ISL_744675, EPI_ISL_770851, EPI_ISL_744676, EPI_ISL_744677, EPI_ISL_744678, EPI_ISL_744679, EPI_ISL_744680, EPI_ISL_771103, EPI_ISL_744681, EPI_ISL_744682, EPI_ISL_744683, EPI_ISL_771048, EPI_ISL_744684, EPI_ISL_744685, EPI_ISL_744686, EPI_ISL_744687, EPI_ISL_744688, EPI_ISL_744689, EPI_ISL_744690, EPI_ISL_744691, EPI_ISL_771134, EPI_ISL_744692, EPI_ISL_744693, EPI_ISL_744694, EPI_ISL_744695, EPI_ISL_744696, EPI_ISL_744697, EPI_ISL_744698, EPI_ISL_744699, EPI_ISL_744700, EPI_ISL_744701, EPI_ISL_744702, EPI_ISL_770996, EPI_ISL_744703, EPI_ISL_744704, EPI_ISL_744705, EPI_ISL_744706, EPI_ISL_744707, EPI_ISL_744708, EPI_ISL_744709, EPI_ISL_771147, EPI_ISL_744710, EPI_ISL_744711, EPI_ISL_771120, EPI_ISL_744712, EPI_ISL_744713, EPI_ISL_744714, EPI_ISL_744715, EPI_ISL_771038, EPI_ISL_744716, EPI_ISL_744717, EPI_ISL_744718, EPI_ISL_744719, EPI_ISL_744720, EPI_ISL_744721, EPI_ISL_744722, EPI_ISL_744723, EPI_ISL_744724, EPI_ISL_770925, EPI_ISL_744725, EPI_ISL_744726, EPI_ISL_744727, EPI_ISL_744728, EPI_ISL_744729, EPI_ISL_771054, EPI_ISL_744730, EPI_ISL_744731, EPI_ISL_744732, EPI_ISL_744733, EPI_ISL_744734, EPI_ISL_744735, EPI_ISL_744736, EPI_ISL_770884, EPI_ISL_744737, EPI_ISL_744738, EPI_ISL_744739, EPI_ISL_744740, EPI_ISL_744741, EPI_ISL_771043, EPI_ISL_744742, EPI_ISL_744743, EPI_ISL_744744, EPI_ISL_744745, EPI_ISL_744746, EPI_ISL_744747, EPI_ISL_744748, EPI_ISL_744749, EPI_ISL_744750, EPI_ISL_744751, EPI_ISL_744752, EPI_ISL_744753, EPI_ISL_744754, EPI_ISL_770917, EPI_ISL_744755, EPI_ISL_744756, EPI_ISL_744757, EPI_ISL_744758, EPI_ISL_771007, EPI_ISL_744759, EPI_ISL_744760, EPI_ISL_744761, EPI_ISL_770976, EPI_ISL_744762, EPI_ISL_744763, EPI_ISL_771067, EPI_ISL_744764, EPI_ISL_744765, EPI_ISL_771087, EPI_ISL_744766, EPI_ISL_771081, EPI_ISL_744767, EPI_ISL_744768, EPI_ISL_744769, EPI_ISL_744770, EPI_ISL_744771, EPI_ISL_744772, EPI_ISL_744773, EPI_ISL_744774, EPI_ISL_744775, EPI_ISL_744776, EPI_ISL_744777, EPI_ISL_770886, EPI_ISL_744778, EPI_ISL_744779, EPI_ISL_744780, EPI_ISL_744781, EPI_ISL_744782, EPI_ISL_744783, EPI_ISL_744784, EPI_ISL_744785, EPI_ISL_744786, EPI_ISL_744787, EPI_ISL_744788, EPI_ISL_744789, EPI_ISL_744790, EPI_ISL_744791, EPI_ISL_744792, EPI_ISL_744793, EPI_ISL_744794, EPI_ISL_771041, EPI_ISL_744795, EPI_ISL_744796, EPI_ISL_744797, EPI_ISL_770937, EPI_ISL_744798, EPI_ISL_744799, EPI_ISL_770987, EPI_ISL_744800, EPI_ISL_744801, EPI_ISL_744802, EPI_ISL_744803, EPI_ISL_744804, EPI_ISL_770974, EPI_ISL_770875, EPI_ISL_744805, EPI_ISL_771140, EPI_ISL_744806, EPI_ISL_744807, EPI_ISL_744808, EPI_ISL_744809, EPI_ISL_744810, EPI_ISL_744811, EPI_ISL_770946, EPI_ISL_770901, EPI_ISL_744812, EPI_ISL_744813, EPI_ISL_744814, EPI_ISL_770923, EPI_ISL_771076, EPI_ISL_744815, EPI_ISL_771062, EPI_ISL_744816, EPI_ISL_744817, EPI_ISL_744818, EPI_ISL_744820, EPI_ISL_770858, EPI_ISL_771066, EPI_ISL_744821, EPI_ISL_744822, EPI_ISL_744823, EPI_ISL_744824, EPI_ISL_771020, EPI_ISL_744825, EPI_ISL_744826, EPI_ISL_744827, EPI_ISL_744828, EPI_ISL_744829, EPI_ISL_744831, EPI_ISL_744832, EPI_ISL_744833, EPI_ISL_770876, EPI_ISL_744834, EPI_ISL_744835, EPI_ISL_771003, EPI_ISL_771124, EPI_ISL_744836, EPI_ISL_744837, EPI_ISL_744838, EPI_ISL_744839, EPI_ISL_744840, EPI_ISL_744841, EPI_ISL_770913, EPI_ISL_744842, EPI_ISL_744843, EPI_ISL_744844, EPI_ISL_744845, EPI_ISL_770958, EPI_ISL_744846, EPI_ISL_744847, EPI_ISL_744848, EPI_ISL_744849, EPI_ISL_744850, EPI_ISL_744851, EPI_ISL_744852, EPI_ISL_744853, EPI_ISL_744854, EPI_ISL_770939, EPI_ISL_744855, EPI_ISL_744856, EPI_ISL_744857, EPI_ISL_771057, EPI_ISL_744858, EPI_ISL_744859, EPI_ISL_744860, EPI_ISL_744861, EPI_ISL_744862, EPI_ISL_744863, EPI_ISL_744864, EPI_ISL_744865, EPI_ISL_744866, EPI_ISL_744867, EPI_ISL_744868, EPI_ISL_744869, EPI_ISL_744870, EPI_ISL_744871, EPI_ISL_744872, EPI_ISL_744873, EPI_ISL_744874, EPI_ISL_744875, EPI_ISL_744876, EPI_ISL_744877, EPI_ISL_744878, EPI_ISL_744879, EPI_ISL_744880, EPI_ISL_770992, EPI_ISL_744881, EPI_ISL_744882, EPI_ISL_770970, EPI_ISL_744883, EPI_ISL_744884, EPI_ISL_744885, EPI_ISL_744886, EPI_ISL_744887, EPI_ISL_744888, EPI_ISL_744889, EPI_ISL_744890, EPI_ISL_770918, EPI_ISL_744891, EPI_ISL_744892, EPI_ISL_744893, EPI_ISL_744894, EPI_ISL_744895, EPI_ISL_744896, EPI_ISL_744897, EPI_ISL_744898, EPI_ISL_744899, EPI_ISL_744900, EPI_ISL_744901, EPI_ISL_744902, EPI_ISL_744903, EPI_ISL_744904, EPI_ISL_744905, EPI_ISL_744906, EPI_ISL_744907, EPI_ISL_744908, EPI_ISL_744909, EPI_ISL_744910, EPI_ISL_744911, EPI_ISL_744912, EPI_ISL_744913, EPI_ISL_744914, EPI_ISL_744915, EPI_ISL_744916, EPI_ISL_744917, EPI_ISL_744918, EPI_ISL_744919, EPI_ISL_744920, EPI_ISL_744921, EPI_ISL_744922, EPI_ISL_744923, EPI_ISL_744924, EPI_ISL_744925, EPI_ISL_744926, EPI_ISL_744927, EPI_ISL_744928, EPI_ISL_744929, EPI_ISL_744930, EPI_ISL_744931, EPI_ISL_744932, EPI_ISL_744933, EPI_ISL_744934, EPI_ISL_744935, EPI_ISL_744936, EPI_ISL_744937, EPI_ISL_744938, EPI_ISL_744939, EPI_ISL_744940, EPI_ISL_771150, EPI_ISL_744941, EPI_ISL_744942, EPI_ISL_744943, EPI_ISL_744944, EPI_ISL_744945, EPI_ISL_744946, EPI_ISL_744947, EPI_ISL_771035, EPI_ISL_744948, EPI_ISL_744949, EPI_ISL_744950, EPI_ISL_744951, EPI_ISL_744952, EPI_ISL_744953, EPI_ISL_744954, EPI_ISL_744955, EPI_ISL_744956, EPI_ISL_744957, EPI_ISL_744958, EPI_ISL_744959, EPI_ISL_744960, EPI_ISL_744961, EPI_ISL_744962, EPI_ISL_744963, EPI_ISL_744964, EPI_ISL_744965, EPI_ISL_744966, EPI_ISL_744967, EPI_ISL_744968, EPI_ISL_744969, EPI_ISL_744970, EPI_ISL_744971, EPI_ISL_771131, EPI_ISL_770890, EPI_ISL_744972, EPI_ISL_744973, EPI_ISL_744974, EPI_ISL_744975, EPI_ISL_744976, EPI_ISL_770895, EPI_ISL_744977, EPI_ISL_770980, EPI_ISL_744978, EPI_ISL_770847, EPI_ISL_744979, EPI_ISL_744980, EPI_ISL_744981, EPI_ISL_770977, EPI_ISL_771093, EPI_ISL_744982, EPI_ISL_744983, EPI_ISL_744984, EPI_ISL_744985, EPI_ISL_744986, EPI_ISL_744987, EPI_ISL_744988, EPI_ISL_744989, EPI_ISL_744990, EPI_ISL_744991, EPI_ISL_744992, EPI_ISL_744993, EPI_ISL_744994, EPI_ISL_770871, EPI_ISL_744995, EPI_ISL_744996, EPI_ISL_744997, EPI_ISL_744998, EPI_ISL_744999, EPI_ISL_745000, EPI_ISL_745001, EPI_ISL_771027, EPI_ISL_745002, EPI_ISL_745003, EPI_ISL_745004, EPI_ISL_745005, EPI_ISL_745006, EPI_ISL_745007, EPI_ISL_745008, EPI_ISL_745009, EPI_ISL_770863, EPI_ISL_745010, EPI_ISL_745011, EPI_ISL_745012, EPI_ISL_745013, EPI_ISL_745014, EPI_ISL_745015, EPI_ISL_745016, EPI_ISL_745017, EPI_ISL_745018, EPI_ISL_745019, EPI_ISL_745020, EPI_ISL_745021, EPI_ISL_770924, EPI_ISL_745022, EPI_ISL_745023, EPI_ISL_745024, EPI_ISL_745025, EPI_ISL_745026, EPI_ISL_745027, EPI_ISL_770874	Laboratoire national de santé, Microbiology, Virology	Laboratoire national de santé, Microbiology, Microbial Genomics Platform	Anke Wienecke-Baldacchino et al
EPI_ISL_1384626, EPI_ISL_1917989, EPI_ISL_1384633, EPI_ISL_1917945, EPI_ISL_1384593, EPI_ISL_1384608, EPI_ISL_1384596, EPI_ISL_1917991, EPI_ISL_1384566, EPI_ISL_1917915, EPI_ISL_1384565, EPI_ISL_1917939, EPI_ISL_1523145, EPI_ISL_1917920, EPI_ISL_1917935, EPI_ISL_1917986, EPI_ISL_1384612, EPI_ISL_1917988, EPI_ISL_1384601, EPI_ISL_1522969, EPI_ISL_1917981, EPI_ISL_1917960, EPI_ISL_1917973, EPI_ISL_1917917, EPI_ISL_1522621, EPI_ISL_1917927, EPI_ISL_1384590, EPI_ISL_1384609, EPI_ISL_1384622, EPI_ISL_1917985, EPI_ISL_1384632, EPI_ISL_1917957, EPI_ISL_1917955, EPI_ISL_1917907, EPI_ISL_1917944, EPI_ISL_1384587, EPI_ISL_1917979, EPI_ISL_1917940, EPI_ISL_1384559, EPI_ISL_1384606, EPI_ISL_1523155, EPI_ISL_1917906, EPI_ISL_1917987, EPI_ISL_1917916, EPI_ISL_1917930, EPI_ISL_1384592, EPI_ISL_1917961, EPI_ISL_1384611, EPI_ISL_1384555, EPI_ISL_1917966, EPI_ISL_1917909, EPI_ISL_1384614, EPI_ISL_1384618, EPI_ISL_1384628, EPI_ISL_1384563, EPI_ISL_1384558, EPI_ISL_1917978, EPI_ISL_1917947, EPI_ISL_1384630, EPI_ISL_1917959, EPI_ISL_1384635, EPI_ISL_1384620, EPI_ISL_1384623, EPI_ISL_1917946, EPI_ISL_1384589, EPI_ISL_1384627, EPI_ISL_1384575, EPI_ISL_1917914, EPI_ISL_1917972, EPI_ISL_1917929, EPI_ISL_1917962, EPI_ISL_1384581, EPI_ISL_1384571, EPI_ISL_1917980, EPI_ISL_1384576, EPI_ISL_1917969, EPI_ISL_1384602, EPI_ISL_1917904, EPI_ISL_1917922, EPI_ISL_1384613, EPI_ISL_1917948, EPI_ISL_1917941, EPI_ISL_1917928, EPI_ISL_1917968, EPI_ISL_1384616, EPI_ISL_1384582, EPI_ISL_1384568, EPI_ISL_1917952, EPI_ISL_1917932, EPI_ISL_1917976, EPI_ISL_1917950, EPI_ISL_1522968, EPI_ISL_1917963, EPI_ISL_1917911, EPI_ISL_1384577, EPI_ISL_1384591, EPI_ISL_1384594, EPI_ISL_1523171, EPI_ISL_1384603, EPI_ISL_1917912, EPI_ISL_1917953, EPI_ISL_1917921, EPI_ISL_1917938, EPI_ISL_1523308, EPI_ISL_1384574, EPI_ISL_1917924, EPI_ISL_1384583, EPI_ISL_1917992, EPI_ISL_1384580, EPI_ISL_1384573, EPI_ISL_1917936, EPI_ISL_1917937, EPI_ISL_1384584, EPI_ISL_1384556, EPI_ISL_1917954, EPI_ISL_1384634, EPI_ISL_1917964, EPI_ISL_1384617, EPI_ISL_1917975, EPI_ISL_1917965, EPI_ISL_1384557, EPI_ISL_1384615, EPI_ISL_1384621, EPI_ISL_1384610, EPI_ISL_1917990, EPI_ISL_1917974, EPI_ISL_1384569, EPI_ISL_1917910, EPI_ISL_1384579, EPI_ISL_1384605, EPI_ISL_1917958, EPI_ISL_1384597, EPI_ISL_1384629, EPI_ISL_1522794, EPI_ISL_1384625, EPI_ISL_1917933, EPI_ISL_1384598, EPI_ISL_1522640, EPI_ISL_1384560, EPI_ISL_1917925, EPI_ISL_1917971, EPI_ISL_1917943, EPI_ISL_1384572, EPI_ISL_1917923, EPI_ISL_1384586, EPI_ISL_1917956, EPI_ISL_1917913, EPI_ISL_1384585, EPI_ISL_1384624, EPI_ISL_1917905, EPI_ISL_1917926, EPI_ISL_1917931, EPI_ISL_1917919, EPI_ISL_1917908, EPI_ISL_1917918, EPI_ISL_1384578, EPI_ISL_1917951, EPI_ISL_1384570, EPI_ISL_1384631, EPI_ISL_1384636, EPI_ISL_1384567, EPI_ISL_1384600, EPI_ISL_1917970, EPI_ISL_1384588, EPI_ISL_1917967, EPI_ISL_1384604, EPI_ISL_1384595, EPI_ISL_1384561, EPI_ISL_1917977, EPI_ISL_1917993, EPI_ISL_1384607, EPI_ISL_1917983, EPI_ISL_1917949, EPI_ISL_1522592, EPI_ISL_1917934, EPI_ISL_1917942, EPI_ISL_1384564, EPI_ISL_1384619, EPI_ISL_1384562, EPI_ISL_1917982, EPI_ISL_1384599, EPI_ISL_1917984	Laboratoires Reunis	Laboratoire national de sante, Microbiology, Microbial Genomics Platform	Anke Wienecke-Baldacchino et al
EPI_ISL_1384219, EPI_ISL_1917739, EPI_ISL_1523071, EPI_ISL_1917645, EPI_ISL_1917819, EPI_ISL_1917775, EPI_ISL_1384491, EPI_ISL_1384281, EPI_ISL_1384233, EPI_ISL_1384468, EPI_ISL_1917872, EPI_ISL_1384245, EPI_ISL_1917751, EPI_ISL_1917738, EPI_ISL_1522649, EPI_ISL_1384296, EPI_ISL_1917749, EPI_ISL_1917606, EPI_ISL_1384193, EPI_ISL_1384530, EPI_ISL_1522629, EPI_ISL_1917667, EPI_ISL_1384552, EPI_ISL_1917823, EPI_ISL_1384538, EPI_ISL_1384477, EPI_ISL_1917879, EPI_ISL_1384484, EPI_ISL_1384435, EPI_ISL_1384440, EPI_ISL_1384326, EPI_ISL_1384550, EPI_ISL_1384249, EPI_ISL_1384386, EPI_ISL_1384336, EPI_ISL_1384162, EPI_ISL_1522716, EPI_ISL_1384206, EPI_ISL_1384549, EPI_ISL_1917772, EPI_ISL_1384385, EPI_ISL_1917723, EPI_ISL_1917712, EPI_ISL_1384330, EPI_ISL_1917741, EPI_ISL_1384210, EPI_ISL_1384470, EPI_ISL_1917680, EPI_ISL_1384523, EPI_ISL_1917843, EPI_ISL_1384449, EPI_ISL_1384299, EPI_ISL_1917725, EPI_ISL_1917745, EPI_ISL_1522611, EPI_ISL_1917793, EPI_ISL_1917860, EPI_ISL_1917627, EPI_ISL_1384489, EPI_ISL_1384392, EPI_ISL_1384220, EPI_ISL_1917876, EPI_ISL_1384161, EPI_ISL_1523203, EPI_ISL_1384264, EPI_ISL_1384367, EPI_ISL_1917705, EPI_ISL_1522793, EPI_ISL_1917842, EPI_ISL_1384287, EPI_ISL_1917636, EPI_ISL_1384475, EPI_ISL_1917826, EPI_ISL_1384420, EPI_ISL_1522756, EPI_ISL_1917887, EPI_ISL_1917762, EPI_ISL_1917833, EPI_ISL_1917859, EPI_ISL_1384368, EPI_ISL_1384481, EPI_ISL_1917852, EPI_ISL_1384404, EPI_ISL_1523183, EPI_ISL_1384238, EPI_ISL_1522722, EPI_ISL_1917684, EPI_ISL_1384322, EPI_ISL_1384266, EPI_ISL_1917835, EPI_ISL_1917590, EPI_ISL_1384267, EPI_ISL_1917785, EPI_ISL_1384196, EPI_ISL_1522927, EPI_ISL_1522923, EPI_ISL_1384394, EPI_ISL_1384536, EPI_ISL_1384431, EPI_ISL_1384345, EPI_ISL_1522936, EPI_ISL_1523124, EPI_ISL_1384374, EPI_ISL_1917674, EPI_ISL_1917625, EPI_ISL_1523146, EPI_ISL_1917704, EPI_ISL_1917760, EPI_ISL_1917857, EPI_ISL_1384425, EPI_ISL_1384384, EPI_ISL_1384458, EPI_ISL_1917777, EPI_ISL_1917621, EPI_ISL_1522930, EPI_ISL_1917844, EPI_ISL_1917756, EPI_ISL_1917687, EPI_ISL_1917612, EPI_ISL_1917633, EPI_ISL_1384381, EPI_ISL_1384451, EPI_ISL_1522771, EPI_ISL_1384450, EPI_ISL_1523076, EPI_ISL_1917563, EPI_ISL_1522763, EPI_ISL_1917641, EPI_ISL_1917798, EPI_ISL_1917740, EPI_ISL_1523088, EPI_ISL_1384497, EPI_ISL_1917564, EPI_ISL_1522926, EPI_ISL_1384434, EPI_ISL_1523090, EPI_ISL_1384324, EPI_ISL_1522921, EPI_ISL_1917890, EPI_ISL_1523291, EPI_ISL_1917552, EPI_ISL_1384289, EPI_ISL_1522614, EPI_ISL_1917646, EPI_ISL_1917862, EPI_ISL_1384349, EPI_ISL_1384423, EPI_ISL_1384263, EPI_ISL_1917897, EPI_ISL_1384524, EPI_ISL_1917622, EPI_ISL_1523079, EPI_ISL_1917666, EPI_ISL_1917806, EPI_ISL_1384390, EPI_ISL_1917858, EPI_ISL_1917714, EPI_ISL_1917610, EPI_ISL_1522645, EPI_ISL_1917678, EPI_ISL_1523075, EPI_ISL_1384403, EPI_ISL_1384251, EPI_ISL_1917882, EPI_ISL_1917841, EPI_ISL_1384490, EPI_ISL_1384465, EPI_ISL_1917568, EPI_ISL_1384363, EPI_ISL_1384452, EPI_ISL_1384222, EPI_ISL_1917880, EPI_ISL_1917892, EPI_ISL_1917593, EPI_ISL_1917707, EPI_ISL_1917832, EPI_ISL_1384551, EPI_ISL_1522734, EPI_ISL_1917587, EPI_ISL_1917757, EPI_ISL_1522673, EPI_ISL_1917576, EPI_ISL_1917656, EPI_ISL_1384514, EPI_ISL_1917854, EPI_ISL_1917883, EPI_ISL_1917601, EPI_ISL_1917630, EPI_ISL_1522791, EPI_ISL_1384391, EPI_ISL_1917747, EPI_ISL_1384225, EPI_ISL_1917662, EPI_ISL_1384532, EPI_ISL_1917702, EPI_ISL_1917746, EPI_ISL_1917689, EPI_ISL_1917871, EPI_ISL_1917708, EPI_ISL_1384271, EPI_ISL_1384506, EPI_ISL_1522924, EPI_ISL_1523078, EPI_ISL_1917554, EPI_ISL_1917718, EPI_ISL_1522918, EPI_ISL_1917675, EPI_ISL_1917817, EPI_ISL_1384294, EPI_ISL_1523362, EPI_ISL_1384228, EPI_ISL_1917748, EPI_ISL_1917701, EPI_ISL_1917655, EPI_ISL_1917812, EPI_ISL_1917784, EPI_ISL_1522962, EPI_ISL_1384400, EPI_ISL_1522738, EPI_ISL_1917901, EPI_ISL_1384534, EPI_ISL_1917743, EPI_ISL_1522933, EPI_ISL_1384445, EPI_ISL_1384539, EPI_ISL_1917650, EPI_ISL_1384535, EPI_ISL_1384265, EPI_ISL_1384310, EPI_ISL_1522586, EPI_ISL_1384244, EPI_ISL_1917731, EPI_ISL_1522917, EPI_ISL_1384216, EPI_ISL_1384298, EPI_ISL_1917588, EPI_ISL_1917845, EPI_ISL_1917779, EPI_ISL_1917640, EPI_ISL_1384356, EPI_ISL_1522601, EPI_ISL_1917802, EPI_ISL_1917807, EPI_ISL_1384205, EPI_ISL_1522659, EPI_ISL_1384522, EPI_ISL_1523119, EPI_ISL_1384547, EPI_ISL_1917724, EPI_ISL_1384341, EPI_ISL_1384499, EPI_ISL_1522591, EPI_ISL_1384247, EPI_ISL_1384362, EPI_ISL_1917864, EPI_ISL_1384454, EPI_ISL_1917788, EPI_ISL_1522767, EPI_ISL_1917821, EPI_ISL_1523201, EPI_ISL_1917644, EPI_ISL_1384329, EPI_ISL_1522718, EPI_ISL_1917742, EPI_ISL_1917791, EPI_ISL_1384316, EPI_ISL_1384510, EPI_ISL_1384485, EPI_ISL_1384268, EPI_ISL_1917657, EPI_ISL_1384209, EPI_ISL_1917866, EPI_ISL_1384399, EPI_ISL_1917719, EPI_ISL_1384354, EPI_ISL_1384426, EPI_ISL_1917566, EPI_ISL_1384424, EPI_ISL_1384248, EPI_ISL_1917698, EPI_ISL_1523123, EPI_ISL_1917577, EPI_ISL_1522919, EPI_ISL_1384308, EPI_ISL_1522937, EPI_ISL_1522691, EPI_ISL_1522916, EPI_ISL_1917709, EPI_ISL_1384359, EPI_ISL_1522764, EPI_ISL_1384197, EPI_ISL_1917732, EPI_ISL_1384528, EPI_ISL_1384352, EPI_ISL_1522960, EPI_ISL_1917767, EPI_ISL_1384253, EPI_ISL_1384274, EPI_ISL_1384276, EPI_ISL_1384223, EPI_ISL_1522948, EPI_ISL_1522963, EPI_ISL_1384231, EPI_ISL_1384416, EPI_ISL_1917874, EPI_ISL_1917616, EPI_ISL_1384259, EPI_ISL_1384436, EPI_ISL_1384160, EPI_ISL_1917761, EPI_ISL_1917863, EPI_ISL_1917867, EPI_ISL_1522603, EPI_ISL_1522965, EPI_ISL_1917902, EPI_ISL_1384483, EPI_ISL_1384306, EPI_ISL_1384284, EPI_ISL_1384208, EPI_ISL_1917579, EPI_ISL_1384171, EPI_ISL_1384369, EPI_ISL_1523077, EPI_ISL_1384221, EPI_ISL_1523175, EPI_ISL_1384464, EPI_ISL_1384520, EPI_ISL_1523125, EPI_ISL_1384461, EPI_ISL_1917647, EPI_ISL_1384544, EPI_ISL_1917776, EPI_ISL_1384393, EPI_ISL_1917575, EPI_ISL_1384337, EPI_ISL_1917771, EPI_ISL_1917706, EPI_ISL_1917711, EPI_ISL_1917799, EPI_ISL_1917569, EPI_ISL_1523307, EPI_ISL_1522951, EPI_ISL_1384540, EPI_ISL_1917774, EPI_ISL_1384303, EPI_ISL_1917814, EPI_ISL_1917846, EPI_ISL_1523082, EPI_ISL_1522685, EPI_ISL_1522704, EPI_ISL_1384406, EPI_ISL_1917877, EPI_ISL_1917728, EPI_ISL_1523084, EPI_ISL_1917632, EPI_ISL_1384438, EPI_ISL_1523143, EPI_ISL_1384302, EPI_ISL_1917694, EPI_ISL_1384300, EPI_ISL_1917663, EPI_ISL_1917828, EPI_ISL_1384180, EPI_ISL_1917797, EPI_ISL_1384505, EPI_ISL_1917628, EPI_ISL_1917809, EPI_ISL_1522727, EPI_ISL_1917635, EPI_ISL_1917585, EPI_ISL_1522964, EPI_ISL_1523086, EPI_ISL_1384515, EPI_ISL_1917801, EPI_ISL_1917765, EPI_ISL_1917875, EPI_ISL_1384421, EPI_ISL_1917891, EPI_ISL_1917589, EPI_ISL_1384471, EPI_ISL_1522967, EPI_ISL_1384500, EPI_ISL_1917573, EPI_ISL_1384214, EPI_ISL_1384309, EPI_ISL_1917808, EPI_ISL_1384201, EPI_ISL_1523361, EPI_ISL_1522639, EPI_ISL_1917755, EPI_ISL_1917710, EPI_ISL_1917787, EPI_ISL_1917699, EPI_ISL_1917652, EPI_ISL_1917870, EPI_ISL_1917696, EPI_ISL_1917596, EPI_ISL_1917861, EPI_ISL_1523297, EPI_ISL_1917614, EPI_ISL_1384433, EPI_ISL_1522720, EPI_ISL_1384512, EPI_ISL_1522632, EPI_ISL_1384185, EPI_ISL_1384379, EPI_ISL_1384413, EPI_ISL_1523360, EPI_ISL_1917562, EPI_ISL_1384365, EPI_ISL_1384376, EPI_ISL_1522925, EPI_ISL_1917721, EPI_ISL_1384373, EPI_ISL_1384318, EPI_ISL_1917734, EPI_ISL_1522958, EPI_ISL_1917737, EPI_ISL_1917651, EPI_ISL_1522947, EPI_ISL_1917557, EPI_ISL_1917899, EPI_ISL_1384459, EPI_ISL_1384178, EPI_ISL_1522961, EPI_ISL_1523359, EPI_ISL_1917605, EPI_ISL_1917648, EPI_ISL_1523299, EPI_ISL_1522702, EPI_ISL_1384236, EPI_ISL_1917565, EPI_ISL_1522755, EPI_ISL_1917804, EPI_ISL_1384463, EPI_ISL_1917853, EPI_ISL_1523148, EPI_ISL_1917855, EPI_ISL_1917618, EPI_ISL_1523113, EPI_ISL_1523301, EPI_ISL_1384407, EPI_ISL_1522765, EPI_ISL_1917692, EPI_ISL_1523303, EPI_ISL_1917677, EPI_ISL_1384429, EPI_ISL_1917782, EPI_ISL_1917693, EPI_ISL_1384340, EPI_ISL_1384488, EPI_ISL_1917703, EPI_ISL_1384275, EPI_ISL_1917758, EPI_ISL_1384339, EPI_ISL_1384348, EPI_ISL_1917736, EPI_ISL_1917848, EPI_ISL_1917898, EPI_ISL_1384293, EPI_ISL_1917567, EPI_ISL_1384334, EPI_ISL_1384387, EPI_ISL_1523306, EPI_ISL_1522656, EPI_ISL_1523298, EPI_ISL_1917764, EPI_ISL_1384304, EPI_ISL_1384495, EPI_ISL_1917726, EPI_ISL_1917672, EPI_ISL_1384301, EPI_ISL_1917681, EPI_ISL_1522950, EPI_ISL_1384460, EPI_ISL_1917679, EPI_ISL_1917822, EPI_ISL_1523080, EPI_ISL_1384494, EPI_ISL_1384232, EPI_ISL_1523081, EPI_ISL_1522761, EPI_ISL_1917700, EPI_ISL_1384346, EPI_ISL_1523182, EPI_ISL_1384269, EPI_ISL_1523290, EPI_ISL_1384508, EPI_ISL_1523117, EPI_ISL_1384254, EPI_ISL_1384380, EPI_ISL_1384517, EPI_ISL_1917668, EPI_ISL_1384186, EPI_ISL_1384344, EPI_ISL_1384291, EPI_ISL_1917591, EPI_ISL_1384455, EPI_ISL_1917786, EPI_ISL_1384333, EPI_ISL_1917735, EPI_ISL_1384325, EPI_ISL_1384548, EPI_ISL_1384278, EPI_ISL_1384526, EPI_ISL_1523208, EPI_ISL_1384418, EPI_ISL_1917753, EPI_ISL_1917620, EPI_ISL_1384518, EPI_ISL_1917572, EPI_ISL_1384408, EPI_ISL_1384261, EPI_ISL_1917638, EPI_ISL_1384312, EPI_ISL_1384215, EPI_ISL_1384439, EPI_ISL_1917613, EPI_ISL_1917839, EPI_ISL_1917836, EPI_ISL_1523073, EPI_ISL_1384370, EPI_ISL_1384351, EPI_ISL_1384398, EPI_ISL_1384202, EPI_ISL_1384417, EPI_ISL_1384410, EPI_ISL_1917682, EPI_ISL_1917642, EPI_ISL_1384364, EPI_ISL_1917893, EPI_ISL_1384415, EPI_ISL_1917796, EPI_ISL_1384190, EPI_ISL_1384192, EPI_ISL_1384331, EPI_ISL_1522952, EPI_ISL_1917574, EPI_ISL_1384288, EPI_ISL_1523116, EPI_ISL_1523132, EPI_ISL_1384516, EPI_ISL_1917865, EPI_ISL_1917600, EPI_ISL_1384427, EPI_ISL_1917581, EPI_ISL_1384397, EPI_ISL_1523137, EPI_ISL_1917733, EPI_ISL_1917811, EPI_ISL_1917583, EPI_ISL_1917697, EPI_ISL_1384181, EPI_ISL_1522942, EPI_ISL_1522593, EPI_ISL_1522776, EPI_ISL_1384204, EPI_ISL_1917840, EPI_ISL_1917850, EPI_ISL_1384342, EPI_ISL_1384388, EPI_ISL_1384241, EPI_ISL_1384457, EPI_ISL_1917894, EPI_ISL_1384234, EPI_ISL_1917643, EPI_ISL_1917617, EPI_ISL_1384258, EPI_ISL_1384441, EPI_ISL_1522957, EPI_ISL_1384229, EPI_ISL_1384226, EPI_ISL_1522954, EPI_ISL_1917649, EPI_ISL_1522616, EPI_ISL_1384444, EPI_ISL_1384169, EPI_ISL_1917637, EPI_ISL_1384492, EPI_ISL_1384188, EPI_ISL_1523178, EPI_ISL_1522663, EPI_ISL_1384335, EPI_ISL_1384328, EPI_ISL_1917673, EPI_ISL_1384350, EPI_ISL_1384414, EPI_ISL_1917659, EPI_ISL_1917551, EPI_ISL_1917658, EPI_ISL_1384327, EPI_ISL_1523221, EPI_ISL_1384252, EPI_ISL_1917582, EPI_ISL_1384280, EPI_ISL_1917653, EPI_ISL_1522745, EPI_ISL_1384212, EPI_ISL_1522953, EPI_ISL_1522943, EPI_ISL_1384396, EPI_ISL_1384478, EPI_ISL_1384242, EPI_ISL_1384498, EPI_ISL_1384187, EPI_ISL_1917556, EPI_ISL_1384482, EPI_ISL_1384412, EPI_ISL_1384295, EPI_ISL_1917683, EPI_ISL_1384314, EPI_ISL_1384174, EPI_ISL_1384509, EPI_ISL_1917895, EPI_ISL_1384194, EPI_ISL_1917889, EPI_ISL_1917586, EPI_ISL_1384321, EPI_ISL_1522617, EPI_ISL_1384338, EPI_ISL_1384358, EPI_ISL_1917727, EPI_ISL_1384383, EPI_ISL_1384474, EPI_ISL_1384432, EPI_ISL_1523130, EPI_ISL_1384382, EPI_ISL_1384476, EPI_ISL_1523292, EPI_ISL_1384320, EPI_ISL_1384184, EPI_ISL_1523083, EPI_ISL_1384554, EPI_ISL_1384353, EPI_ISL_1917561, EPI_ISL_1917768, EPI_ISL_1522778, EPI_ISL_1917878, EPI_ISL_1917803, EPI_ISL_1917886, EPI_ISL_1523181, EPI_ISL_1384405, EPI_ISL_1917873, EPI_ISL_1384542, EPI_ISL_1384366, EPI_ISL_1384235, EPI_ISL_1384473, EPI_ISL_1384224, EPI_ISL_1917831, EPI_ISL_1917688, EPI_ISL_1384332, EPI_ISL_1384282, EPI_ISL_1917903, EPI_ISL_1384175, EPI_ISL_1384503, EPI_ISL_1917884, EPI_ISL_1384290, EPI_ISL_1917744, EPI_ISL_1917849, EPI_ISL_1384486, EPI_ISL_1384377, EPI_ISL_1917597, EPI_ISL_1384533, EPI_ISL_1917717, EPI_ISL_1917818, EPI_ISL_1917754, EPI_ISL_1384260, EPI_ISL_1384466, EPI_ISL_1384262, EPI_ISL_1523072, EPI_ISL_1384469, EPI_ISL_1384285, EPI_ISL_1917816, EPI_ISL_1384395, EPI_ISL_1384272, EPI_ISL_1384501, EPI_ISL_1384493, EPI_ISL_1917766, EPI_ISL_1522949, EPI_ISL_1917815, EPI_ISL_1917881, EPI_ISL_1523085, EPI_ISL_1917623, EPI_ISL_1917685, EPI_ISL_1384189, EPI_ISL_1384456, EPI_ISL_1917669, EPI_ISL_1917580, EPI_ISL_1917759, EPI_ISL_1917594, EPI_ISL_1522684, EPI_ISL_1384277, EPI_ISL_1917838, EPI_ISL_1384502, EPI_ISL_1523293, EPI_ISL_1522578, EPI_ISL_1384191, EPI_ISL_1917778, EPI_ISL_1917750, EPI_ISL_1522792, EPI_ISL_1917553, EPI_ISL_1917611, EPI_ISL_1917690, EPI_ISL_1384513, EPI_ISL_1384195, EPI_ISL_1522940, EPI_ISL_1917829, EPI_ISL_1917665, EPI_ISL_1384273, EPI_ISL_1384283, EPI_ISL_1917599, EPI_ISL_1522939, EPI_ISL_1917781, EPI_ISL_1384270, EPI_ISL_1384371, EPI_ISL_1917792, EPI_ISL_1522956, EPI_ISL_1917592, EPI_ISL_1384313, EPI_ISL_1917571, EPI_ISL_1384430, EPI_ISL_1384307, EPI_ISL_1523358, EPI_ISL_1384462, EPI_ISL_1384227, EPI_ISL_1917624, EPI_ISL_1917868, EPI_ISL_1384409, EPI_ISL_1384437, EPI_ISL_1917813, EPI_ISL_1384402, EPI_ISL_1917773, EPI_ISL_1384292, EPI_ISL_1384361, EPI_ISL_1384179, EPI_ISL_1917691, EPI_ISL_1917825, EPI_ISL_1917851, EPI_ISL_1917720, EPI_ISL_1917715, EPI_ISL_1522749, EPI_ISL_1384173, EPI_ISL_1384419, EPI_ISL_1917615, EPI_ISL_1384541, EPI_ISL_1384443, EPI_ISL_1522626, EPI_ISL_1384428, EPI_ISL_1384172, EPI_ISL_1917602, EPI_ISL_1917790, EPI_ISL_1523128, EPI_ISL_1522624, EPI_ISL_1384323, EPI_ISL_1523087, EPI_ISL_1522709, EPI_ISL_1384311, EPI_ISL_1384446, EPI_ISL_1384504, EPI_ISL_1384250, EPI_ISL_1522955, EPI_ISL_1384448, EPI_ISL_1523294, EPI_ISL_1522946, EPI_ISL_1384211, EPI_ISL_1917789, EPI_ISL_1384360, EPI_ISL_1384378, EPI_ISL_1384257, EPI_ISL_1522935, EPI_ISL_1917604, EPI_ISL_1384183, EPI_ISL_1917603, EPI_ISL_1384246, EPI_ISL_1384543, EPI_ISL_1384527, EPI_ISL_1523169, EPI_ISL_1384521, EPI_ISL_1384479, EPI_ISL_1917716, EPI_ISL_1522646, EPI_ISL_1384375, EPI_ISL_1523091, EPI_ISL_1917607, EPI_ISL_1384553, EPI_ISL_1522931, EPI_ISL_1384357, EPI_ISL_1917837, EPI_ISL_1917824, EPI_ISL_1384531, EPI_ISL_1917670, EPI_ISL_1384163, EPI_ISL_1917560, EPI_ISL_1917783, EPI_ISL_1917769, EPI_ISL_1384343, EPI_ISL_1917598, EPI_ISL_1917676, EPI_ISL_1917595, EPI_ISL_1384480, EPI_ISL_1384453, EPI_ISL_1917900, EPI_ISL_1917558, EPI_ISL_1522934, EPI_ISL_1917570, EPI_ISL_1522596, EPI_ISL_1384243, EPI_ISL_1917713, EPI_ISL_1384279, EPI_ISL_1523199, EPI_ISL_1522932, EPI_ISL_1917810, EPI_ISL_1917626, EPI_ISL_1384207, EPI_ISL_1917856, EPI_ISL_1522944, EPI_ISL_1917654, EPI_ISL_1384507, EPI_ISL_1384487, EPI_ISL_1384319, EPI_ISL_1917763, EPI_ISL_1384213, EPI_ISL_1917629, EPI_ISL_1522609, EPI_ISL_1523173, EPI_ISL_1917820, EPI_ISL_1917730, EPI_ISL_1384355, EPI_ISL_1523300, EPI_ISL_1917664, EPI_ISL_1384182, EPI_ISL_1384372, EPI_ISL_1917555, EPI_ISL_1384164, EPI_ISL_1917639, EPI_ISL_1917660, EPI_ISL_1523296, EPI_ISL_1384422, EPI_ISL_1384389, EPI_ISL_1384472, EPI_ISL_1384442, EPI_ISL_1522920, EPI_ISL_1384240, EPI_ISL_1384529, EPI_ISL_1917619, EPI_ISL_1384199, EPI_ISL_1917695, EPI_ISL_1917584, EPI_ISL_1384167, EPI_ISL_1523295, EPI_ISL_1384198, EPI_ISL_1917671, EPI_ISL_1384545, EPI_ISL_1917885, EPI_ISL_1384305, EPI_ISL_1384347, EPI_ISL_1917729, EPI_ISL_1384255, EPI_ISL_1523180, EPI_ISL_1523302, EPI_ISL_1384230, EPI_ISL_1523074, EPI_ISL_1917634, EPI_ISL_1917800, EPI_ISL_1523305, EPI_ISL_1917827, EPI_ISL_1917888, EPI_ISL_1384203, EPI_ISL_1917661, EPI_ISL_1384317, EPI_ISL_1384168, EPI_ISL_1522928, EPI_ISL_1917896, EPI_ISL_1384165, EPI_ISL_1384525, EPI_ISL_1522721, EPI_ISL_1384170, EPI_ISL_1917578, EPI_ISL_1917805, EPI_ISL_1917559, EPI_ISL_1917609, EPI_ISL_1384218, EPI_ISL_1522600, EPI_ISL_1917795, EPI_ISL_1384496, EPI_ISL_1384467, EPI_ISL_1384537, EPI_ISL_1384256, EPI_ISL_1917834, EPI_ISL_1522680, EPI_ISL_1917780, EPI_ISL_1384546, EPI_ISL_1917869, EPI_ISL_1522941, EPI_ISL_1384177, EPI_ISL_1384297, EPI_ISL_1522945, EPI_ISL_1522959, EPI_ISL_1917686, EPI_ISL_1917722, EPI_ISL_1917608, EPI_ISL_1384239, EPI_ISL_1917847, EPI_ISL_1384217, EPI_ISL_1384166, EPI_ISL_1917752, EPI_ISL_1384401, EPI_ISL_1523089, EPI_ISL_1522922, EPI_ISL_1917794, EPI_ISL_1384519, EPI_ISL_1917770, EPI_ISL_1384315, EPI_ISL_1384286, EPI_ISL_1522929, EPI_ISL_1384237, EPI_ISL_1917631, EPI_ISL_1384511, EPI_ISL_1384447, EPI_ISL_1522938, EPI_ISL_1522966, EPI_ISL_1384200, EPI_ISL_1917830, EPI_ISL_1523304, EPI_ISL_1384176, EPI_ISL_1384411	Laboratoires d'analyses medicales - Ketterthill	Laboratoire national de sante, Microbiology, Microbial Genomics Platform	Anke Wienecke-Baldacchino et al
EPI_ISL_1719751, EPI_ISL_1719763, EPI_ISL_1719775, EPI_ISL_1719787, EPI_ISL_1719799, EPI_ISL_1719811, EPI_ISL_1719823, EPI_ISL_1719835	Laboratori Clinic Territorial de Girona	Can Ruti SARS-CoV-2 Sequencing Hub (HUGTiP/IrsiCaixa/IGTP)	Marc Noguera-Julian et al
EPI_ISL_1661887, EPI_ISL_1661888, EPI_ISL_1661889, EPI_ISL_1661892, EPI_ISL_1661893, EPI_ISL_1661899, EPI_ISL_1661900, EPI_ISL_1661901, EPI_ISL_1661904, EPI_ISL_1661905, EPI_ISL_1661911, EPI_ISL_1661912, EPI_ISL_1661913, EPI_ISL_1661916, EPI_ISL_1661923, EPI_ISL_1661924, EPI_ISL_1661925, EPI_ISL_1661927, EPI_ISL_1661928, EPI_ISL_1661935, EPI_ISL_1661936, EPI_ISL_1661937, EPI_ISL_1661939, EPI_ISL_1661940, EPI_ISL_1661947, EPI_ISL_1661948, EPI_ISL_1661949, EPI_ISL_1661951, EPI_ISL_1661957, EPI_ISL_1661958, EPI_ISL_1661959, EPI_ISL_1661960, EPI_ISL_1661962, EPI_ISL_1661969, EPI_ISL_1661970, EPI_ISL_1661971, EPI_ISL_1661972, EPI_ISL_1661974, EPI_ISL_1661975, EPI_ISL_1892864, EPI_ISL_1892885, EPI_ISL_1892909, EPI_ISL_1892934, EPI_ISL_1892959, EPI_ISL_1892983, EPI_ISL_1893007, EPI_ISL_1893029, EPI_ISL_1893055, EPI_ISL_2140528, EPI_ISL_2140531, EPI_ISL_2140534, EPI_ISL_2140537, EPI_ISL_2140540, EPI_ISL_2140543, EPI_ISL_2140546, EPI_ISL_2140548, EPI_ISL_2140549, EPI_ISL_1831583, EPI_ISL_1831584, EPI_ISL_1831585, EPI_ISL_1831595, EPI_ISL_1831596, EPI_ISL_1831597, EPI_ISL_1831605, EPI_ISL_1831607, EPI_ISL_1831608, EPI_ISL_1831609, EPI_ISL_1831617, EPI_ISL_1831619, EPI_ISL_1831620, EPI_ISL_1831628, EPI_ISL_1831629, EPI_ISL_1831631, EPI_ISL_1831632, EPI_ISL_1831640, EPI_ISL_1831641, EPI_ISL_1831643, EPI_ISL_1831644, EPI_ISL_1831652, EPI_ISL_1831653, EPI_ISL_1831655, EPI_ISL_1831656, EPI_ISL_1831663, EPI_ISL_1831664, EPI_ISL_1831665, EPI_ISL_1831666, EPI_ISL_1831674, EPI_ISL_1999642, EPI_ISL_1999646, EPI_ISL_1999649, EPI_ISL_1999675, EPI_ISL_1999678, EPI_ISL_1999681, EPI_ISL_1999708, EPI_ISL_1999711, EPI_ISL_1999714, EPI_ISL_1999740, EPI_ISL_1999744, EPI_ISL_1999747, EPI_ISL_1999774, EPI_ISL_1999781, EPI_ISL_1999782, EPI_ISL_1999783, EPI_ISL_1999800, EPI_ISL_1999806, EPI_ISL_1999809, EPI_ISL_1999812, EPI_ISL_2000095, EPI_ISL_1999837, EPI_ISL_1999840, EPI_ISL_2000110, EPI_ISL_1999851, EPI_ISL_1999853, EPI_ISL_2000115, EPI_ISL_2000127, EPI_ISL_2136856, EPI_ISL_2136857, EPI_ISL_2136867, EPI_ISL_2136868, EPI_ISL_2136869, EPI_ISL_2136879, EPI_ISL_2136880, EPI_ISL_2136881, EPI_ISL_2136891, EPI_ISL_2136892, EPI_ISL_2136893, EPI_ISL_2136903, EPI_ISL_2136904, EPI_ISL_2136905, EPI_ISL_2136915, EPI_ISL_2136916, EPI_ISL_2136917, EPI_ISL_2136927, EPI_ISL_2136928, EPI_ISL_2136938, EPI_ISL_2136939	Laboratori Clínic Territorial de Girona	Can Ruti SARS-CoV-2 Sequencing Hub (HUGTiP/IrsiCaixa/IGTP)	Marc Noguera-Julian et al
EPI_ISL_2289139, EPI_ISL_2285760, EPI_ISL_2289140, EPI_ISL_2308279, EPI_ISL_2308492, EPI_ISL_2308493, EPI_ISL_2308494, EPI_ISL_2308495, EPI_ISL_2289141, EPI_ISL_2086289, EPI_ISL_2100222, EPI_ISL_1366746, EPI_ISL_2086290, EPI_ISL_2086286, EPI_ISL_2285756, EPI_ISL_2100220, EPI_ISL_2308479, EPI_ISL_2308488, EPI_ISL_2100223, EPI_ISL_2086291, EPI_ISL_2308280, EPI_ISL_1920504, EPI_ISL_2086292, EPI_ISL_2086293, EPI_ISL_1819135, EPI_ISL_2036262, EPI_ISL_2036263, EPI_ISL_2036264, EPI_ISL_2036265, EPI_ISL_2036266, EPI_ISL_1920503, EPI_ISL_2285757, EPI_ISL_1819132, EPI_ISL_1819134, EPI_ISL_2308480, EPI_ISL_2308481, EPI_ISL_2289131, EPI_ISL_2100221, EPI_ISL_2289132, EPI_ISL_2285758, EPI_ISL_2289133, EPI_ISL_2289134, EPI_ISL_2289135, EPI_ISL_2289136, EPI_ISL_2308482, EPI_ISL_2308483, EPI_ISL_2308484, EPI_ISL_2289137, EPI_ISL_1819133, EPI_ISL_2086287, EPI_ISL_2308277, EPI_ISL_2036267, EPI_ISL_2036268, EPI_ISL_2036269, EPI_ISL_2308278, EPI_ISL_2285759, EPI_ISL_2308485, EPI_ISL_2308486, EPI_ISL_2289138, EPI_ISL_2086288, EPI_ISL_2308487, EPI_ISL_2308489, EPI_ISL_2289142, EPI_ISL_2289143, EPI_ISL_2289144, EPI_ISL_1920505, EPI_ISL_2308490, EPI_ISL_2308491, EPI_ISL_2285761, EPI_ISL_1920506, EPI_ISL_1920507, EPI_ISL_1920508, EPI_ISL_1920509, EPI_ISL_2086294, EPI_ISL_2308281	Laboratori de Referencia de Catalunya	Laboratori de Referencia de Catalunya	Ramirez A. et al
EPI_ISL_1058166, EPI_ISL_1058161, EPI_ISL_1058164, EPI_ISL_1058165, EPI_ISL_1058163, EPI_ISL_1058162	Laboratori de Referència de Catalunya	Hospital Universitari Vall d'Hebron - Vall d'Hebron Institut de Recerca	Cristina Andrés et al
EPI_ISL_1194149, EPI_ISL_1194150, EPI_ISL_1194152, EPI_ISL_1194153, EPI_ISL_1194155, EPI_ISL_1194156, EPI_ISL_1194158, EPI_ISL_1194159, EPI_ISL_1194161, EPI_ISL_1194163, EPI_ISL_1194164, EPI_ISL_1194166, EPI_ISL_1423696, EPI_ISL_1423697, EPI_ISL_1423698, EPI_ISL_1423699, EPI_ISL_1423700, EPI_ISL_1423701, EPI_ISL_1423702, EPI_ISL_1423703, EPI_ISL_1423704, EPI_ISL_1423705, EPI_ISL_1423706, EPI_ISL_1423707, EPI_ISL_1423708, EPI_ISL_1423709, EPI_ISL_1423710, EPI_ISL_1423711, EPI_ISL_1423712, EPI_ISL_1423713, EPI_ISL_1423714, EPI_ISL_1423715, EPI_ISL_1423716, EPI_ISL_1423717, EPI_ISL_1423718, EPI_ISL_1423719, EPI_ISL_1423720, EPI_ISL_1423721, EPI_ISL_1423722, EPI_ISL_1423723, EPI_ISL_1423724, EPI_ISL_1423725, EPI_ISL_1423726, EPI_ISL_1423727, EPI_ISL_1423728, EPI_ISL_1423729, EPI_ISL_1423730, EPI_ISL_1423731, EPI_ISL_1423732, EPI_ISL_1423733, EPI_ISL_1423734, EPI_ISL_1423735, EPI_ISL_1423736	Laboratori de Referència de Catalunya	SeqCOVID-SPAIN consortium/IBV(CSIC)	Aida Esperanza Ramírez Marinero et al
EPI_ISL_1891935, EPI_ISL_1891937, EPI_ISL_1891939, EPI_ISL_1891941, EPI_ISL_1891943, EPI_ISL_1891945, EPI_ISL_1891947, EPI_ISL_1891949, EPI_ISL_1891951, EPI_ISL_1891952, EPI_ISL_1891958, EPI_ISL_1891960, EPI_ISL_1891962, EPI_ISL_1891964, EPI_ISL_1891966, EPI_ISL_1891968, EPI_ISL_1891970, EPI_ISL_1891972, EPI_ISL_1891974, EPI_ISL_1891976	Laboratoria Medyczne Bruss grupa ALAB sp. z o.o. Medyczne Laboratorium Diagnostyczne	1. Academic Center for Pathomorphological and Genetic-Molecular Diagnostics ltd, Bialystok, Poland 2. National Institute of Public Health - National Institute of Hygiene, Warsaw, Poland	Radosław Charkiewicz et al
EPI_ISL_2029016, EPI_ISL_2015756, EPI_ISL_2015757, EPI_ISL_2015758, EPI_ISL_2029003, EPI_ISL_2015759, EPI_ISL_2015760, EPI_ISL_2015761, EPI_ISL_2015762, EPI_ISL_2015763, EPI_ISL_2029004, EPI_ISL_2015764	Laboratoria Medyczne Bruss grupa ALAB sp. z o.o. Medyczne Laboratorium Diagnostyczne	1. National Institute of Public Health - National Institute of Hygiene, Warsaw, Poland 2. Biobank Lab, University of Lodz 3. Laboratory of Respiratory Viruses, Teaching and Clinical Center of the Medical University of Lodz	Dominik Strapagiel et al
EPI_ISL_1538892, EPI_ISL_1538893, EPI_ISL_1538894, EPI_ISL_1538547, EPI_ISL_1538548, EPI_ISL_1538549, EPI_ISL_1539114, EPI_ISL_1539161, EPI_ISL_1538895, EPI_ISL_1539179, EPI_ISL_1538896, EPI_ISL_1539029, EPI_ISL_1538496, EPI_ISL_1538433, EPI_ISL_1539115, EPI_ISL_1538755, EPI_ISL_1538756, EPI_ISL_1627835, EPI_ISL_1627836, EPI_ISL_1627837, EPI_ISL_1627838, EPI_ISL_1632487, EPI_ISL_1627666, EPI_ISL_1627839, EPI_ISL_1627840, EPI_ISL_1745966, EPI_ISL_1745967, EPI_ISL_1745968, EPI_ISL_1745754, EPI_ISL_1745717, EPI_ISL_1745755, EPI_ISL_1761393, EPI_ISL_1761394, EPI_ISL_1746666, EPI_ISL_1746667, EPI_ISL_1746668, EPI_ISL_1746669, EPI_ISL_1746783, EPI_ISL_1746670, EPI_ISL_1746784, EPI_ISL_1746671, EPI_ISL_1746672, EPI_ISL_1746673, EPI_ISL_1746837, EPI_ISL_1746818, EPI_ISL_1746785, EPI_ISL_1746786, EPI_ISL_1746787, EPI_ISL_1746674, EPI_ISL_1746788, EPI_ISL_1746789, EPI_ISL_1746675, EPI_ISL_1746790, EPI_ISL_1746791, EPI_ISL_1393630, EPI_ISL_1393631, EPI_ISL_1393632, EPI_ISL_1393633, EPI_ISL_1393634, EPI_ISL_1393635, EPI_ISL_1393636, EPI_ISL_1393637, EPI_ISL_1425554, EPI_ISL_1393638, EPI_ISL_1393639	Laboratoria Medyczne Bruss grupa ALAB sp. z o.o. Medyczne Laboratorium Diagnostyczne	1. National Institute of Public Health - National Institute of Hygiene; 2. Eurofins Genomics Europe Sequencing GmbH	Wołkowicz Tomasz et al
EPI_ISL_2140461, EPI_ISL_2140462, EPI_ISL_2140463, EPI_ISL_2140464, EPI_ISL_2140465, EPI_ISL_2140466, EPI_ISL_2140467, EPI_ISL_2140468, EPI_ISL_2140469, EPI_ISL_2140470, EPI_ISL_2140471, EPI_ISL_2140472, EPI_ISL_2140473, EPI_ISL_2140474, EPI_ISL_2140475, EPI_ISL_2140476, EPI_ISL_2140477, EPI_ISL_2140478, EPI_ISL_2140479, EPI_ISL_2140480, EPI_ISL_2178934, EPI_ISL_2301392, EPI_ISL_2301401, EPI_ISL_2301408, EPI_ISL_2301352, EPI_ISL_2301361, EPI_ISL_2308777, EPI_ISL_2301376, EPI_ISL_2301383, EPI_ISL_2301393, EPI_ISL_2301402, EPI_ISL_2301409	Laboratoria Medyczne Bruss grupa ALAB sp. z o.o. Medyczne Laboratorium Diagnostyczne	1. Tricity SARS-CoV-2 sequencing consortium: University of Gdansk, Medical University of Gdansk, Vaxican Ltd., Invicta Ltd. 2. National Institute of Public Health - National Institute of Hygiene, Warsaw, Poland	Maciej Kosinski et al
EPI_ISL_1826874, EPI_ISL_1826875, EPI_ISL_1826876, EPI_ISL_1826877	Laboratoria Medyczne Grupa ALAB Sp. z.o.o.	1. Tricity SARS-CoV-2 sequencing consortium: University of Gdansk, Medical University of Gdansk, Vaxican Ltd., Invicta Ltd. 2. National Institute of Public Health - National Institute of Hygiene, Warsaw, Poland	Maciej Kosinski et al
EPI_ISL_1313179, EPI_ISL_1313180, EPI_ISL_1313280, EPI_ISL_1313281	LaboratorieMedicinskt Centrum Gotland	Karolinska University Hospital	Jan Albert et al
EPI_ISL_450836, EPI_ISL_450837	Laboratoriemedicin	The Public Health Agency of Sweden	Anna-Malin Linde et al
EPI_ISL_429128, EPI_ISL_429129, EPI_ISL_429130, EPI_ISL_429131, EPI_ISL_429132, EPI_ISL_429133, EPI_ISL_429134, EPI_ISL_429135	Laboratoriemedicin	The Public Health Agency of Sweden	Olov Svartstrom et al
EPI_ISL_434641, EPI_ISL_434642, EPI_ISL_430856, EPI_ISL_430857, EPI_ISL_430858, EPI_ISL_430859	Laboratoriemedicin	The Public Health Agency of Sweden	Oskar Karlsson Lindsjo et al
EPI_ISL_534248, EPI_ISL_534252, EPI_ISL_534253, EPI_ISL_534254, EPI_ISL_534255, EPI_ISL_534257, EPI_ISL_534258	Laboratoriemedicin Vasternorrland	The Public Health Agency of Sweden	Anna-Malin Linde et al
EPI_ISL_676535, EPI_ISL_676516, EPI_ISL_676536, EPI_ISL_676517, EPI_ISL_676537, EPI_ISL_676538, EPI_ISL_661299, EPI_ISL_676539, EPI_ISL_661300, EPI_ISL_676540, EPI_ISL_766640, EPI_ISL_766641, EPI_ISL_831953, EPI_ISL_831954, EPI_ISL_831998, EPI_ISL_831955, EPI_ISL_831999, EPI_ISL_831956, EPI_ISL_831957	Laboratoriemedicin, Klinisk mikrobiologi	The Public Health Agency of Sweden	Department of Microbiology et al
EPI_ISL_934316, EPI_ISL_934317, EPI_ISL_934318, EPI_ISL_934319, EPI_ISL_934320, EPI_ISL_934321, EPI_ISL_913318, EPI_ISL_913294, EPI_ISL_1168094, EPI_ISL_1232007	Laboratoriemedicin, Klinisk mikrobiologi	The Public Health Agency of Sweden	Anna-Malin Linde et al
EPI_ISL_1166147, EPI_ISL_1166148, EPI_ISL_1296253, EPI_ISL_1296254, EPI_ISL_1296255, EPI_ISL_1296256, EPI_ISL_1296257, EPI_ISL_1296259, EPI_ISL_1296260, EPI_ISL_1299545, EPI_ISL_1299546, EPI_ISL_1299547, EPI_ISL_1299548, EPI_ISL_1299549, EPI_ISL_1299550, EPI_ISL_1299551, EPI_ISL_1299552, EPI_ISL_1299553, EPI_ISL_1299555, EPI_ISL_1336863, EPI_ISL_2047862, EPI_ISL_2047863, EPI_ISL_1394738, EPI_ISL_1394756, EPI_ISL_1394757, EPI_ISL_1499645, EPI_ISL_1499646, EPI_ISL_1499647, EPI_ISL_1499648, EPI_ISL_1499649, EPI_ISL_1499650, EPI_ISL_1499651, EPI_ISL_1670639, EPI_ISL_1670640, EPI_ISL_1670641, EPI_ISL_1670642, EPI_ISL_1670643, EPI_ISL_1670644, EPI_ISL_1919605, EPI_ISL_1919606, EPI_ISL_1919607, EPI_ISL_1919608, EPI_ISL_1919609, EPI_ISL_1919610, EPI_ISL_1919611, EPI_ISL_1785214, EPI_ISL_1785224, EPI_ISL_1785228, EPI_ISL_1852197, EPI_ISL_1785229, EPI_ISL_1785230, EPI_ISL_1785234, EPI_ISL_1785245, EPI_ISL_2047872, EPI_ISL_1785251, EPI_ISL_2001448, EPI_ISL_2001449, EPI_ISL_2001450, EPI_ISL_2001451, EPI_ISL_2001452, EPI_ISL_2131455, EPI_ISL_2131456, EPI_ISL_2131457, EPI_ISL_2131458, EPI_ISL_2131454, EPI_ISL_2308710, EPI_ISL_2308636	Laboratorio Analisi Osp. Città di Castello - Azienda USL Umbria1	Istituto Zooprofilattico Sperimentale dell’Abruzzo e Molise “G. Caporale”	Malagigi V et al
EPI_ISL_1670883	Laboratorio Analisi Osp. Città di Castello - Azienda USL Umbria1	Istituto Zooprofilattico Sperimentale dell’Abruzzo e Molise “G. Caporale”	Malagigi V. et al
EPI_ISL_2308719	Laboratorio Analisi Osp. Città di Castello - Azienda USL Umbria10	Istituto Zooprofilattico Sperimentale dell’Abruzzo e Molise “G. Caporale”	Malagigi V et al
EPI_ISL_2308720	Laboratorio Analisi Osp. Città di Castello - Azienda USL Umbria11	Istituto Zooprofilattico Sperimentale dell’Abruzzo e Molise “G. Caporale”	Malagigi V et al
EPI_ISL_1336864, EPI_ISL_2308711, EPI_ISL_2308637	Laboratorio Analisi Osp. Città di Castello - Azienda USL Umbria2	Istituto Zooprofilattico Sperimentale dell’Abruzzo e Molise “G. Caporale”	Malagigi V et al
EPI_ISL_1336865, EPI_ISL_2308712, EPI_ISL_2308638	Laboratorio Analisi Osp. Città di Castello - Azienda USL Umbria3	Istituto Zooprofilattico Sperimentale dell’Abruzzo e Molise “G. Caporale”	Malagigi V et al
EPI_ISL_1336866, EPI_ISL_2308639, EPI_ISL_2308713	Laboratorio Analisi Osp. Città di Castello - Azienda USL Umbria4	Istituto Zooprofilattico Sperimentale dell’Abruzzo e Molise “G. Caporale”	Malagigi V et al
EPI_ISL_1336867, EPI_ISL_2308640, EPI_ISL_2308714	Laboratorio Analisi Osp. Città di Castello - Azienda USL Umbria5	Istituto Zooprofilattico Sperimentale dell’Abruzzo e Molise “G. Caporale”	Malagigi V et al
EPI_ISL_1336868, EPI_ISL_2308641, EPI_ISL_2308715	Laboratorio Analisi Osp. Città di Castello - Azienda USL Umbria6	Istituto Zooprofilattico Sperimentale dell’Abruzzo e Molise “G. Caporale”	Malagigi V et al
EPI_ISL_1336869, EPI_ISL_2308642, EPI_ISL_2308716	Laboratorio Analisi Osp. Città di Castello - Azienda USL Umbria7	Istituto Zooprofilattico Sperimentale dell’Abruzzo e Molise “G. Caporale”	Malagigi V et al
EPI_ISL_1336870, EPI_ISL_2308643, EPI_ISL_2308717	Laboratorio Analisi Osp. Città di Castello - Azienda USL Umbria8	Istituto Zooprofilattico Sperimentale dell’Abruzzo e Molise “G. Caporale”	Malagigi V et al
EPI_ISL_2308644, EPI_ISL_2308718	Laboratorio Analisi Osp. Città di Castello - Azienda USL Umbria9	Istituto Zooprofilattico Sperimentale dell’Abruzzo e Molise “G. Caporale”	Malagigi V et al
EPI_ISL_1807718	Laboratorio Analisi Praecilia srl	Eurofins Genoma Group	Francesca Spinella et al
EPI_ISL_2080487	Laboratorio Analisi, Ente Ospedaliero Ospedali Galliera	U.O. Igiene, Ospedale Policlinico San Martino	Bruzzone Bianca et al
EPI_ISL_906552	Laboratorio Angel Diagnostica	Instituto Nacional de Salud- Dirección de Investigación en Salud Pública, Universidad de los Andes- Applied genomics research group, Vicerrectoria de Investigación y Creación, Universidad de los Andes- Systems and Computing Engineering Department	Katherine Laiton-Donato et al
EPI_ISL_430793, EPI_ISL_430794	Laboratorio Análisis Clínicos, Unidad de Servicios Diagnósticos, Swiss Medical Group	Área de Secuenciación del Laboratorio de Virología del Hospital de Niños Dr. Ricardo Gutierrez on behalf of 'Proyecto Argentino Interinstitucional de genomica de SARS-CoV-2' (PAIS Consortium)	Nabaes Jodar et al
EPI_ISL_1444732, EPI_ISL_1444733, EPI_ISL_1444734, EPI_ISL_1444735, EPI_ISL_1444736, EPI_ISL_1444737, EPI_ISL_1444738, EPI_ISL_1444739, EPI_ISL_1444740, EPI_ISL_1444741, EPI_ISL_1444742, EPI_ISL_1444743, EPI_ISL_1444744, EPI_ISL_1444745, EPI_ISL_1444746, EPI_ISL_1444747, EPI_ISL_1444748, EPI_ISL_1444749, EPI_ISL_1444750, EPI_ISL_1444751, EPI_ISL_1444752, EPI_ISL_1444753, EPI_ISL_1444754, EPI_ISL_1444755, EPI_ISL_1444756, EPI_ISL_1444757, EPI_ISL_1444758, EPI_ISL_1444759, EPI_ISL_1444760, EPI_ISL_1444761, EPI_ISL_1444762, EPI_ISL_1444763, EPI_ISL_1444764, EPI_ISL_1444765, EPI_ISL_1444766, EPI_ISL_1444767, EPI_ISL_1444768, EPI_ISL_1444769, EPI_ISL_1444770, EPI_ISL_1444771, EPI_ISL_1444772, EPI_ISL_1444773, EPI_ISL_1444774, EPI_ISL_1444775, EPI_ISL_1444776, EPI_ISL_1461254, EPI_ISL_1461255, EPI_ISL_1461256, EPI_ISL_1461257, EPI_ISL_1461258, EPI_ISL_1461259, EPI_ISL_1461260, EPI_ISL_1461253, EPI_ISL_1461261, EPI_ISL_1461262, EPI_ISL_1461263, EPI_ISL_1461264, EPI_ISL_1461265, EPI_ISL_1461266, EPI_ISL_1461267, EPI_ISL_1461268, EPI_ISL_1461269, EPI_ISL_1461270, EPI_ISL_1406296, EPI_ISL_1406307, EPI_ISL_1461271, EPI_ISL_1461272, EPI_ISL_1406303, EPI_ISL_1461273, EPI_ISL_1406302, EPI_ISL_1461274, EPI_ISL_1406299, EPI_ISL_1406298, EPI_ISL_1461275, EPI_ISL_1461276, EPI_ISL_1406297, EPI_ISL_1406301, EPI_ISL_1406304, EPI_ISL_1406300, EPI_ISL_1406305, EPI_ISL_1406306, EPI_ISL_1406309, EPI_ISL_1406308, EPI_ISL_1461277, EPI_ISL_1494675, EPI_ISL_1494676, EPI_ISL_1494677, EPI_ISL_1494678, EPI_ISL_1494679, EPI_ISL_1494680, EPI_ISL_1494681, EPI_ISL_1494682, EPI_ISL_1494683, EPI_ISL_1494684, EPI_ISL_1494685, EPI_ISL_1494686, EPI_ISL_1494687, EPI_ISL_1494688, EPI_ISL_1494689, EPI_ISL_1494690, EPI_ISL_1494691, EPI_ISL_1494692, EPI_ISL_1494693, EPI_ISL_1494694, EPI_ISL_1494695, EPI_ISL_1494696, EPI_ISL_1494697, EPI_ISL_1494698, EPI_ISL_1494699, EPI_ISL_1494700, EPI_ISL_1494701, EPI_ISL_1494702, EPI_ISL_1494703, EPI_ISL_1494704, EPI_ISL_1494705, EPI_ISL_1494706, EPI_ISL_1494707, EPI_ISL_1494708, EPI_ISL_1494709, EPI_ISL_1494710, EPI_ISL_1494711, EPI_ISL_1494712, EPI_ISL_1494713, EPI_ISL_1670897, EPI_ISL_1670884, EPI_ISL_1672803, EPI_ISL_1670886, EPI_ISL_1670893, EPI_ISL_1670900, EPI_ISL_1670888, EPI_ISL_1670892, EPI_ISL_1670890, EPI_ISL_1670899, EPI_ISL_1670889, EPI_ISL_1670895, EPI_ISL_1670896, EPI_ISL_1670898, EPI_ISL_1670887, EPI_ISL_1670885, EPI_ISL_1672804, EPI_ISL_1670894, EPI_ISL_1670891, EPI_ISL_1672805, EPI_ISL_1672806, EPI_ISL_1672807, EPI_ISL_1672808, EPI_ISL_1672809, EPI_ISL_1672810, EPI_ISL_1672811, EPI_ISL_1672812, EPI_ISL_1672813, EPI_ISL_1672814, EPI_ISL_1672815, EPI_ISL_1672816, EPI_ISL_1672817, EPI_ISL_1672818, EPI_ISL_1672819, EPI_ISL_1672820, EPI_ISL_1672821, EPI_ISL_1672822, EPI_ISL_1672823, EPI_ISL_1672824, EPI_ISL_1672825, EPI_ISL_1672826, EPI_ISL_1672827, EPI_ISL_1672828, EPI_ISL_1672829, EPI_ISL_1672830, EPI_ISL_1672831, EPI_ISL_1672832, EPI_ISL_1672833, EPI_ISL_1672834, EPI_ISL_1672835, EPI_ISL_1672836, EPI_ISL_1672837, EPI_ISL_1672838, EPI_ISL_1672839, EPI_ISL_1804895, EPI_ISL_1672840, EPI_ISL_1672841, EPI_ISL_1672842, EPI_ISL_1672843, EPI_ISL_1672844, EPI_ISL_1672845, EPI_ISL_1672846, EPI_ISL_1672847, EPI_ISL_1672848, EPI_ISL_1804896, EPI_ISL_1804897, EPI_ISL_1804898, EPI_ISL_1804899, EPI_ISL_1804900, EPI_ISL_1804901, EPI_ISL_1804902, EPI_ISL_1804903, EPI_ISL_1804904, EPI_ISL_1804905, EPI_ISL_1804906, EPI_ISL_1804907, EPI_ISL_1804908, EPI_ISL_1804909, EPI_ISL_1804910, EPI_ISL_1804911, EPI_ISL_1804912, EPI_ISL_1804913, EPI_ISL_1804914, EPI_ISL_1804915, EPI_ISL_1804916, EPI_ISL_1804917, EPI_ISL_1804918, EPI_ISL_1804919, EPI_ISL_1804920, EPI_ISL_1804921, EPI_ISL_1804922, EPI_ISL_1804923, EPI_ISL_1804924, EPI_ISL_1804925, EPI_ISL_1804926, EPI_ISL_1804927, EPI_ISL_1804928, EPI_ISL_1804929, EPI_ISL_1804930, EPI_ISL_1804931, EPI_ISL_1804932, EPI_ISL_1804933, EPI_ISL_1804934, EPI_ISL_1804935, EPI_ISL_1804936, EPI_ISL_1804937, EPI_ISL_1804938, EPI_ISL_1804939, EPI_ISL_1804940, EPI_ISL_1923532, EPI_ISL_2047577, EPI_ISL_1923534, EPI_ISL_1923535, EPI_ISL_1923537, EPI_ISL_1923538, EPI_ISL_1923540, EPI_ISL_1923541, EPI_ISL_1923543, EPI_ISL_1923544, EPI_ISL_1923546, EPI_ISL_1923547, EPI_ISL_1923549, EPI_ISL_1923550, EPI_ISL_1923552, EPI_ISL_1923553, EPI_ISL_1923554, EPI_ISL_1923556, EPI_ISL_1923557, EPI_ISL_1923559, EPI_ISL_1923560, EPI_ISL_1923562, EPI_ISL_1923563, EPI_ISL_1923565, EPI_ISL_1923566, EPI_ISL_1923569, EPI_ISL_1923570, EPI_ISL_1923572, EPI_ISL_1923573, EPI_ISL_1923575, EPI_ISL_1923576, EPI_ISL_1923578, EPI_ISL_1923579, EPI_ISL_1923581, EPI_ISL_1923583, EPI_ISL_1923584, EPI_ISL_1923586, EPI_ISL_1923587, EPI_ISL_1923589, EPI_ISL_1923590, EPI_ISL_1923592, EPI_ISL_1923593, EPI_ISL_1923595, EPI_ISL_1923596, EPI_ISL_1923598, EPI_ISL_1923599, EPI_ISL_1923601, EPI_ISL_1923602, EPI_ISL_2047578, EPI_ISL_2047579, EPI_ISL_2047580, EPI_ISL_2047581, EPI_ISL_2047582, EPI_ISL_2047583, EPI_ISL_2047584, EPI_ISL_2047585, EPI_ISL_2047586, EPI_ISL_2047587, EPI_ISL_2047588, EPI_ISL_2047589, EPI_ISL_2047590, EPI_ISL_2047591, EPI_ISL_2047592, EPI_ISL_2047593, EPI_ISL_2047594, EPI_ISL_2047595, EPI_ISL_2047596, EPI_ISL_2047597, EPI_ISL_2047598, EPI_ISL_2047599, EPI_ISL_2047600, EPI_ISL_2047601, EPI_ISL_2047602, EPI_ISL_2047603, EPI_ISL_2047604, EPI_ISL_2047605, EPI_ISL_2047606, EPI_ISL_2047607, EPI_ISL_2047608, EPI_ISL_2047609, EPI_ISL_2047610, EPI_ISL_2047611, EPI_ISL_2047612, EPI_ISL_2047613, EPI_ISL_2047614, EPI_ISL_2047615, EPI_ISL_2047616, EPI_ISL_2156053, EPI_ISL_2156054, EPI_ISL_2156055, EPI_ISL_2156056, EPI_ISL_2156057, EPI_ISL_2156058, EPI_ISL_2156059, EPI_ISL_2156060, EPI_ISL_2156061, EPI_ISL_2156062, EPI_ISL_2156063, EPI_ISL_2156064, EPI_ISL_2156065, EPI_ISL_2156066, EPI_ISL_2156067, EPI_ISL_2156068, EPI_ISL_2156069, EPI_ISL_2156070, EPI_ISL_2156071, EPI_ISL_2156072, EPI_ISL_2156073, EPI_ISL_2156074, EPI_ISL_2156075, EPI_ISL_2156076, EPI_ISL_2156077, EPI_ISL_2156078, EPI_ISL_2156079, EPI_ISL_2156080, EPI_ISL_2156081, EPI_ISL_2156082, EPI_ISL_2156083, EPI_ISL_2156084, EPI_ISL_2156085, EPI_ISL_2156086, EPI_ISL_2156087, EPI_ISL_2156088, EPI_ISL_2156089, EPI_ISL_2156090, EPI_ISL_2156091, EPI_ISL_2156092, EPI_ISL_2156093, EPI_ISL_2156094, EPI_ISL_2156095, EPI_ISL_2340104, EPI_ISL_2340096, EPI_ISL_2340095, EPI_ISL_2340118, EPI_ISL_2340130, EPI_ISL_2340103, EPI_ISL_2340094, EPI_ISL_2340115, EPI_ISL_2340100, EPI_ISL_2340098, EPI_ISL_2340099, EPI_ISL_2340116, EPI_ISL_2340117, EPI_ISL_2340133, EPI_ISL_2340101, EPI_ISL_2340129, EPI_ISL_2340135, EPI_ISL_2340110, EPI_ISL_2340109, EPI_ISL_2340114, EPI_ISL_2340102, EPI_ISL_2340097, EPI_ISL_2340113, EPI_ISL_2340107, EPI_ISL_2340108, EPI_ISL_2340132, EPI_ISL_2340106, EPI_ISL_2340131, EPI_ISL_2340105, EPI_ISL_2340112, EPI_ISL_2340111, EPI_ISL_2340122, EPI_ISL_2340123, EPI_ISL_2340093, EPI_ISL_2340124, EPI_ISL_2340120, EPI_ISL_2340128, EPI_ISL_2340121, EPI_ISL_2340126, EPI_ISL_2340134, EPI_ISL_2340119, EPI_ISL_2340127, EPI_ISL_2340125	Laboratorio Aziendale di Microbiologia e Virologia, Azienda Sanitaria dell'Alto Adige	Laboratorio Aziendale di Microbiologia e Virologia, Azienda Sanitaria dell'Alto Adige	Irene Bianconi et al
EPI_ISL_1340620, EPI_ISL_1340621, EPI_ISL_1340623, EPI_ISL_1359063	Laboratorio BIOMEDICA	Instituto de Diagnostico y Referencia Epidemiologicos (INDRE)	Claudia Wong-Arambula et al
EPI_ISL_906553, EPI_ISL_906554, EPI_ISL_906555	Laboratorio Bienestar	Instituto Nacional de Salud- Dirección de Investigación en Salud Pública, Universidad de los Andes- Applied genomics research group, Vicerrectoria de Investigación y Creación, Universidad de los Andes- Systems and Computing Engineering Department	Katherine Laiton-Donato et al
EPI_ISL_965179	Laboratorio Biologia Molecolare SARS-COV2- UOC Laboratorio Analisi- Servizio Medicina di Laboratorio, Ospedale San Francesco - ATS-ASSLNUoro	LABORATORIO SPECIALISTICO UOC EMATOLOGIA- Ospedale San Francesco - ATS-ASSLNUoro	SULIS VINCENZO et al
EPI_ISL_458085	Laboratorio Biologia Molecolare Sars Cov2 - UOC Laboratorio Analisi - Servizio Medicina di Laboratorio , Ospedale San Francesco - ATS- ASSL Nuoro	Laboratorio specialistico UOC Ematologia - Ospedale San Francesco - ATS-ASSL Nuoro	Piras Giovanna et al
EPI_ISL_1063912, EPI_ISL_1180250, EPI_ISL_1180251, EPI_ISL_1180252, EPI_ISL_1180253, EPI_ISL_1191141, EPI_ISL_1191142, EPI_ISL_1191143, EPI_ISL_1191144, EPI_ISL_1191145, EPI_ISL_1191736, EPI_ISL_1191737, EPI_ISL_1191738, EPI_ISL_1191739, EPI_ISL_1219709, EPI_ISL_1219707, EPI_ISL_1219708, EPI_ISL_1219710, EPI_ISL_1311860, EPI_ISL_1311861, EPI_ISL_1372540, EPI_ISL_1372546, EPI_ISL_1311862, EPI_ISL_1311863, EPI_ISL_1380060, EPI_ISL_1380061, EPI_ISL_1380062, EPI_ISL_1380063, EPI_ISL_1380064, EPI_ISL_1380065, EPI_ISL_1557219, EPI_ISL_1557220, EPI_ISL_1557221, EPI_ISL_2098948, EPI_ISL_2098949, EPI_ISL_2235527, EPI_ISL_2240801, EPI_ISL_2258367, EPI_ISL_965028, EPI_ISL_965031, EPI_ISL_613706, EPI_ISL_613953, EPI_ISL_613955, EPI_ISL_614398, EPI_ISL_614397, EPI_ISL_614396, EPI_ISL_614889, EPI_ISL_637107, EPI_ISL_637108, EPI_ISL_613710, EPI_ISL_637109, EPI_ISL_458084, EPI_ISL_1034916, EPI_ISL_2258200	Laboratorio Biologia Molecolare Sars Cov2 - UOC Laboratorio Analisi - Servizio Medicina di Laboratorio, Ospedale San Francesco - ATS-ASSL Nuoro	Laboratorio specialistico UOC Ematologia - Ospedale San Francesco - ATS-ASSL Nuoro	Piras Giovanna et al
EPI_ISL_1104650, EPI_ISL_1082253, EPI_ISL_1180141, EPI_ISL_1180142, EPI_ISL_1180143, EPI_ISL_1180144, EPI_ISL_1229144, EPI_ISL_1229145, EPI_ISL_1229146, EPI_ISL_1229147, EPI_ISL_1229148, EPI_ISL_1229149, EPI_ISL_1841234, EPI_ISL_1841235, EPI_ISL_1841233, EPI_ISL_1841231, EPI_ISL_1841232, EPI_ISL_1915606, EPI_ISL_1915607, EPI_ISL_2091457, EPI_ISL_2091016, EPI_ISL_2091018, EPI_ISL_2092865, EPI_ISL_1841230	Laboratorio Biologia Molecolare Sars Cov2 - UOC Laboratorio Analisi - Servizio Medicina di Laboratorio, Ospedale San Francesco - ATS-ASSL Nuoro	Laboratorio specialistico UOC Ematologia - Ospedale San Francesco - ATS-ASSL Nuoro	Giovanna Piras et al
EPI_ISL_1791024, EPI_ISL_1791025, EPI_ISL_1791028, EPI_ISL_1791034	Laboratorio Biologia Molecolare Sars Cov2 - UOC Laboratorio Analisi - Servizio Medicina di Laboratorio, Ospedale San Francesco - ATS-ASSL Nuoro	Laboratorio specialistico UOC Ematologia - Ospedale San Francesco - ATS-ASSL Nuoro	Carta Franco et al
EPI_ISL_2280079	Laboratorio Biologia Molecolare Sars Cov2 - UOC Laboratorio Analisi - Servizio Medicina di Laboratorio, Ospedale San Francesco - ATS-ASSL Nuoro	Laboratorio Specialistico UOC Ematologia, Ospedale San Francesco - ATS-ASSL Nuoro	Piras Giovanna et al
EPI_ISL_1173202	Laboratorio Biologia Molecolare Sars Cov2 - UOC Laboratorio Analisi - Servizio Medicina di Laboratorio, Ospedale San Francesco - ATS-ASSL Nuoro	Laboratorio Specialistico Ematologia, UOC Ematologia, Ospedale San Francesco - ATS-ASSL Nuoro	Pira Giovanna et al
EPI_ISL_1085013	Laboratorio Biologia Molecolare Sars Cov2 - UOC Laboratorio Analisi - Servizio Medicina di Laboratorio, Ospedale San Francesco - ATS-ASSL Nuoro	Laboratorio Biologia Molecolare Sars Cov2 - UOC Laboratorio Analisi - Servizio Medicina di Laboratorio, Ospedale San Francesco - ATS-ASSL Nuoro	Piras Giovanna et al
EPI_ISL_2285872, EPI_ISL_2285873, EPI_ISL_2258368, EPI_ISL_2285870, EPI_ISL_2285871	Laboratorio Biologia Molecolare Sars Cov2 - UOC Laboratorio Analisi - Servizio Medicina di Laboratorio, Ospedale San Francesco - ATS-ASSL Nuoro	Laboratorio specialistico UOC Ematologia - Ospedale San Francesco - ATS-ASSL Nuoro	Asproni Rosanna et al
EPI_ISL_613560	Laboratorio Biologia Molecolare Sars Cov2 - UOC Laboratorio Analisi - Servizio Medicina di Laboratorio, Ospedale San Francesco - ATS-ASSL Nuoro Via Mannironi 1, 08100 Nuoro	Laboratorio specialistico UOC Ematologia - Ospedale San Francesco - ATS-ASSL Nuoro Nuoro	Piras Giovanna et al
EPI_ISL_547965	Laboratorio Biologia Molecolare SarsCov2 UOC LAboratorio Analisi SErvizio Medicina di Laboratorio Ospedale San Francesco ATS-ASSL Nuoro	Laboratorio Specialistico UOC Ematologia Ospedale San Francesco - ATS ASSL NUORO	Piras Giovanna et al
EPI_ISL_770018, EPI_ISL_770019	Laboratorio Cenahce	Inciensa, Instituto Costarricense de Investigación y Enseñanza en Nutrición y Salud	Francisco Duarte et al
EPI_ISL_1395932, EPI_ISL_1395933, EPI_ISL_1395934, EPI_ISL_1395935	Laboratorio Central De Redes y Programas	Grupo de Genómica y Bioinformática del Instituto de Investigación de la Cadena Láctea CONICET-INTA on behalf of 'Proyecto Argentino Interinstitucional de genomica de SARS-CoV-2' (PAIS Consortium)	Natalia Ruiz Diaz et al
EPI_ISL_792474, EPI_ISL_792475, EPI_ISL_792476, EPI_ISL_792477, EPI_ISL_792478, EPI_ISL_792479, EPI_ISL_792480, EPI_ISL_792481, EPI_ISL_792482, EPI_ISL_792483, EPI_ISL_792484, EPI_ISL_792485, EPI_ISL_792486, EPI_ISL_792487, EPI_ISL_792488, EPI_ISL_792489, EPI_ISL_792490, EPI_ISL_792491, EPI_ISL_792492, EPI_ISL_792493, EPI_ISL_792494, EPI_ISL_792495, EPI_ISL_792496, EPI_ISL_792497, EPI_ISL_792498, EPI_ISL_792499	Laboratorio Central Mg. Luis Alfredo Pianciola	Hospital Regional Ushuaia - Centro Austral De Investigaciones Científicas - Universidad Nacional De Tierra Del Fuego on behalf of 'Proyecto Argentino Interinstitucional de genomica de SARS-CoV-2' (PAIS Consortium)	Ceballos et al
EPI_ISL_964887, EPI_ISL_964891, EPI_ISL_964893, EPI_ISL_964894, EPI_ISL_964895, EPI_ISL_964896, EPI_ISL_964898, EPI_ISL_964899, EPI_ISL_964900, EPI_ISL_964902, EPI_ISL_964903, EPI_ISL_964904, EPI_ISL_964905, EPI_ISL_964906, EPI_ISL_964907, EPI_ISL_964908, EPI_ISL_964909, EPI_ISL_964910, EPI_ISL_964911, EPI_ISL_964912, EPI_ISL_964914, EPI_ISL_981053	Laboratorio Central Mg. Luis Alfredo Pianciola on behalf of 'Proyecto Argentino Interinstitucional de genomica de SARS-CoV-2' (PAIS Consortium)	Laboratorio Central Mg. Luis Alfredo Pianciola on behalf of 'Proyecto Argentino Interinstitucional de genomica de SARS-CoV-2' (PAIS Consortium)	M Mazzeo et al
EPI_ISL_2101409, EPI_ISL_1664113, EPI_ISL_2101541, EPI_ISL_1664114, EPI_ISL_1664115, EPI_ISL_1664116, EPI_ISL_1664117, EPI_ISL_1664118, EPI_ISL_1664119, EPI_ISL_1664120, EPI_ISL_1664121, EPI_ISL_1664122, EPI_ISL_1664123, EPI_ISL_2101621, EPI_ISL_1664124, EPI_ISL_1664125, EPI_ISL_1664126, EPI_ISL_1664127, EPI_ISL_1664128, EPI_ISL_1664129, EPI_ISL_1664130, EPI_ISL_1664131, EPI_ISL_1664132, EPI_ISL_1664133, EPI_ISL_1664134, EPI_ISL_1664135, EPI_ISL_1664136, EPI_ISL_1664137, EPI_ISL_1664138, EPI_ISL_1664139, EPI_ISL_1664140, EPI_ISL_1664141, EPI_ISL_1664142, EPI_ISL_1664143, EPI_ISL_1664144, EPI_ISL_1664145, EPI_ISL_1664146, EPI_ISL_1664147, EPI_ISL_1664148, EPI_ISL_1664149, EPI_ISL_1664150, EPI_ISL_1664151, EPI_ISL_1664152, EPI_ISL_1664153, EPI_ISL_1664154, EPI_ISL_1664155, EPI_ISL_1664156, EPI_ISL_1664157, EPI_ISL_1664158, EPI_ISL_1664159, EPI_ISL_1664160, EPI_ISL_1664161, EPI_ISL_1664162, EPI_ISL_1664163, EPI_ISL_1664164, EPI_ISL_1664165, EPI_ISL_1664166, EPI_ISL_1664167, EPI_ISL_1664168, EPI_ISL_1664169, EPI_ISL_1664170, EPI_ISL_1664171, EPI_ISL_1664172, EPI_ISL_1664173, EPI_ISL_1664174, EPI_ISL_1664175, EPI_ISL_1664176, EPI_ISL_1664177, EPI_ISL_1664178, EPI_ISL_1664179, EPI_ISL_1664180, EPI_ISL_1664181, EPI_ISL_1664182, EPI_ISL_1664183, EPI_ISL_1858267, EPI_ISL_1664184, EPI_ISL_1664185, EPI_ISL_1664186, EPI_ISL_1664187, EPI_ISL_1664188, EPI_ISL_2101485, EPI_ISL_1664189, EPI_ISL_1664190, EPI_ISL_1664191, EPI_ISL_1664192, EPI_ISL_1664193, EPI_ISL_1664194, EPI_ISL_1664195, EPI_ISL_1664196, EPI_ISL_1664197, EPI_ISL_1664198, EPI_ISL_1664199, EPI_ISL_1664200, EPI_ISL_1664201, EPI_ISL_1664202, EPI_ISL_1858269, EPI_ISL_1858271, EPI_ISL_1858273, EPI_ISL_1858275, EPI_ISL_1858277, EPI_ISL_1858279, EPI_ISL_1858281, EPI_ISL_1858282, EPI_ISL_1858284, EPI_ISL_1858286, EPI_ISL_1858288, EPI_ISL_1858290, EPI_ISL_1858292, EPI_ISL_1858294, EPI_ISL_1858295, EPI_ISL_1858297, EPI_ISL_1858299, EPI_ISL_1858301, EPI_ISL_1858303, EPI_ISL_1858304, EPI_ISL_1858306, EPI_ISL_1858308, EPI_ISL_1858310, EPI_ISL_1858312, EPI_ISL_1858314, EPI_ISL_1858315, EPI_ISL_1858317, EPI_ISL_1858319, EPI_ISL_1858321, EPI_ISL_1858323, EPI_ISL_1858325, EPI_ISL_1858327, EPI_ISL_1858329, EPI_ISL_1858331, EPI_ISL_1858333, EPI_ISL_1858334, EPI_ISL_1858336, EPI_ISL_1858338, EPI_ISL_1858340, EPI_ISL_1858342, EPI_ISL_1858344, EPI_ISL_1858346, EPI_ISL_1858348, EPI_ISL_1858350, EPI_ISL_1858352, EPI_ISL_1858354, EPI_ISL_1858356, EPI_ISL_1858357, EPI_ISL_1858359, EPI_ISL_1858361, EPI_ISL_1858363, EPI_ISL_1858365, EPI_ISL_1858367, EPI_ISL_1858369, EPI_ISL_1858371, EPI_ISL_1858373, EPI_ISL_1858375, EPI_ISL_1858377, EPI_ISL_1858379, EPI_ISL_1858380, EPI_ISL_1858383, EPI_ISL_1858384, EPI_ISL_1858387, EPI_ISL_1858389, EPI_ISL_1858391, EPI_ISL_1858392, EPI_ISL_1858395, EPI_ISL_1858397, EPI_ISL_1858399, EPI_ISL_1858401, EPI_ISL_1858403, EPI_ISL_1858405, EPI_ISL_1858407, EPI_ISL_1858409, EPI_ISL_1858411, EPI_ISL_1858414, EPI_ISL_1858416, EPI_ISL_1858418, EPI_ISL_1858420, EPI_ISL_1858422, EPI_ISL_1858423, EPI_ISL_1858426, EPI_ISL_1858428, EPI_ISL_1858430, EPI_ISL_1858432, EPI_ISL_1858434, EPI_ISL_1858436, EPI_ISL_1858438, EPI_ISL_1858440, EPI_ISL_1858442, EPI_ISL_1858444, EPI_ISL_1858446, EPI_ISL_1858449, EPI_ISL_1858451, EPI_ISL_1858453, EPI_ISL_1858454, EPI_ISL_1858456, EPI_ISL_1858458, EPI_ISL_1858460, EPI_ISL_1858462, EPI_ISL_1858464, EPI_ISL_1858466, EPI_ISL_1858468, EPI_ISL_1858470, EPI_ISL_1858473, EPI_ISL_1858475, EPI_ISL_1858477, EPI_ISL_1858479, EPI_ISL_1858481, EPI_ISL_1858483, EPI_ISL_1858486, EPI_ISL_1858488, EPI_ISL_1858490, EPI_ISL_1858492, EPI_ISL_1858494, EPI_ISL_1858496, EPI_ISL_1858498, EPI_ISL_1858500, EPI_ISL_1858502, EPI_ISL_1858504, EPI_ISL_1858506, EPI_ISL_1858508, EPI_ISL_1858510, EPI_ISL_1858512, EPI_ISL_1858514, EPI_ISL_1858516, EPI_ISL_1858518, EPI_ISL_1858520, EPI_ISL_1858522, EPI_ISL_1858524, EPI_ISL_1858526, EPI_ISL_1858528, EPI_ISL_1858530, EPI_ISL_1858532, EPI_ISL_1858534, EPI_ISL_1858536, EPI_ISL_1858538, EPI_ISL_1858540, EPI_ISL_1858542, EPI_ISL_1858544, EPI_ISL_1858546, EPI_ISL_1858548, EPI_ISL_1858549, EPI_ISL_1858551, EPI_ISL_1858554, EPI_ISL_1858555, EPI_ISL_1858557, EPI_ISL_1858559, EPI_ISL_1858561, EPI_ISL_1858563, EPI_ISL_1858565, EPI_ISL_1858567, EPI_ISL_1858569, EPI_ISL_1858571, EPI_ISL_1858572, EPI_ISL_1858575, EPI_ISL_1858577, EPI_ISL_1858578, EPI_ISL_1858580, EPI_ISL_1858582, EPI_ISL_1858584, EPI_ISL_1858586, EPI_ISL_1858588, EPI_ISL_1858590, EPI_ISL_1858592, EPI_ISL_1858594, EPI_ISL_1858596, EPI_ISL_1858598, EPI_ISL_1858599, EPI_ISL_1858602, EPI_ISL_1858603, EPI_ISL_1858606, EPI_ISL_1858607, EPI_ISL_1858610, EPI_ISL_1858611, EPI_ISL_1858613, EPI_ISL_1858615, EPI_ISL_1858617, EPI_ISL_1858619, EPI_ISL_1858621, EPI_ISL_1858623, EPI_ISL_1858625, EPI_ISL_1858627, EPI_ISL_1858629, EPI_ISL_1858631, EPI_ISL_1858633, EPI_ISL_1858636, EPI_ISL_1858637, EPI_ISL_1858639, EPI_ISL_1858641, EPI_ISL_1858643, EPI_ISL_1858645, EPI_ISL_1858648, EPI_ISL_1858650, EPI_ISL_1858651, EPI_ISL_1858653, EPI_ISL_1858655, EPI_ISL_1858656, EPI_ISL_1858658, EPI_ISL_1858660, EPI_ISL_1858662, EPI_ISL_1858664, EPI_ISL_1858666, EPI_ISL_1858668, EPI_ISL_1858670, EPI_ISL_1858672, EPI_ISL_1858674, EPI_ISL_1858675, EPI_ISL_1858677, EPI_ISL_1858680, EPI_ISL_1858682, EPI_ISL_1858684, EPI_ISL_1858686, EPI_ISL_1858688, EPI_ISL_1858691, EPI_ISL_1858693, EPI_ISL_1858694, EPI_ISL_1858697, EPI_ISL_1858699, EPI_ISL_1858701, EPI_ISL_1858703, EPI_ISL_1858705, EPI_ISL_1858707, EPI_ISL_1858709, EPI_ISL_1858711, EPI_ISL_1858713, EPI_ISL_1858715, EPI_ISL_1858717, EPI_ISL_1858719, EPI_ISL_1858721, EPI_ISL_1858722, EPI_ISL_1858724, EPI_ISL_1858726, EPI_ISL_1858728, EPI_ISL_1858730, EPI_ISL_1858732, EPI_ISL_1858734, EPI_ISL_1858736, EPI_ISL_1858738, EPI_ISL_1858740, EPI_ISL_1858741, EPI_ISL_1858743, EPI_ISL_1858745, EPI_ISL_1858747, EPI_ISL_1858749, EPI_ISL_1858751, EPI_ISL_1858752, EPI_ISL_1858754, EPI_ISL_1858756, EPI_ISL_2101504, EPI_ISL_2101745, EPI_ISL_2101617, EPI_ISL_2101618, EPI_ISL_2101622, EPI_ISL_2101739, EPI_ISL_2101397, EPI_ISL_2101398, EPI_ISL_2101623, EPI_ISL_2101624, EPI_ISL_2101719, EPI_ISL_2101613, EPI_ISL_2101615, EPI_ISL_2101616, EPI_ISL_2101500, EPI_ISL_2101501, EPI_ISL_2101502, EPI_ISL_2101503, EPI_ISL_2101507, EPI_ISL_2101542, EPI_ISL_2101468, EPI_ISL_2101469, EPI_ISL_2101411, EPI_ISL_2101412, EPI_ISL_2101413, EPI_ISL_2101414, EPI_ISL_2101415, EPI_ISL_2101416, EPI_ISL_2101737, EPI_ISL_2101403, EPI_ISL_2101417, EPI_ISL_2101577, EPI_ISL_2101578, EPI_ISL_2101579, EPI_ISL_2101445, EPI_ISL_2101446, EPI_ISL_2101447, EPI_ISL_2101691, EPI_ISL_2101532, EPI_ISL_2101533, EPI_ISL_2101534, EPI_ISL_2101535, EPI_ISL_2101536, EPI_ISL_2101587, EPI_ISL_2101728, EPI_ISL_2101422, EPI_ISL_2101389, EPI_ISL_2101423, EPI_ISL_2101424, EPI_ISL_2101425, EPI_ISL_2101426, EPI_ISL_2101528, EPI_ISL_2101529, EPI_ISL_2101729, EPI_ISL_2101672, EPI_ISL_2101721, EPI_ISL_2101434, EPI_ISL_2101404, EPI_ISL_2101435, EPI_ISL_2101436, EPI_ISL_2101707, EPI_ISL_2101594, EPI_ISL_2101595, EPI_ISL_2101454, EPI_ISL_2101596, EPI_ISL_2101597, EPI_ISL_2101598, EPI_ISL_2101599, EPI_ISL_2101600, EPI_ISL_2101601, EPI_ISL_2101393, EPI_ISL_2101602, EPI_ISL_2101603, EPI_ISL_2101604, EPI_ISL_2101574, EPI_ISL_2101442, EPI_ISL_2101575, EPI_ISL_2101530, EPI_ISL_2101531, EPI_ISL_2101427, EPI_ISL_2101428, EPI_ISL_2101720, EPI_ISL_2101477, EPI_ISL_2101478, EPI_ISL_2101486, EPI_ISL_2101487, EPI_ISL_2101474, EPI_ISL_2101488, EPI_ISL_2101410, EPI_ISL_2101716, EPI_ISL_2101717, EPI_ISL_2101673, EPI_ISL_2101674, EPI_ISL_2101675, EPI_ISL_2101625, EPI_ISL_2101626, EPI_ISL_2101399, EPI_ISL_2101400, EPI_ISL_2101401, EPI_ISL_2101448, EPI_ISL_2101449, EPI_ISL_2101450, EPI_ISL_2101451, EPI_ISL_2101452, EPI_ISL_2101627, EPI_ISL_2101465, EPI_ISL_2101466, EPI_ISL_2101467, EPI_ISL_2101736, EPI_ISL_2101586, EPI_ISL_2101476, EPI_ISL_2101437, EPI_ISL_2101438, EPI_ISL_2101697, EPI_ISL_2101496, EPI_ISL_2101497, EPI_ISL_2101498, EPI_ISL_2101499, EPI_ISL_2101543, EPI_ISL_2101544, EPI_ISL_2101545, EPI_ISL_2101546, EPI_ISL_2101547, EPI_ISL_2101408, EPI_ISL_2101548, EPI_ISL_2101549, EPI_ISL_2101550, EPI_ISL_2101551, EPI_ISL_2101552, EPI_ISL_2101553, EPI_ISL_2101554, EPI_ISL_2101555, EPI_ISL_2101556, EPI_ISL_2101557, EPI_ISL_2101558, EPI_ISL_2101559, EPI_ISL_2101560, EPI_ISL_2101561, EPI_ISL_2101562, EPI_ISL_2101576, EPI_ISL_2101698, EPI_ISL_2101699, EPI_ISL_2101700, EPI_ISL_2101406, EPI_ISL_2101637, EPI_ISL_2101701, EPI_ISL_2101702, EPI_ISL_2101703, EPI_ISL_2101704, EPI_ISL_2101705, EPI_ISL_2101706, EPI_ISL_2101588, EPI_ISL_2101453, EPI_ISL_2101514, EPI_ISL_2101515, EPI_ISL_2101516, EPI_ISL_2101396, EPI_ISL_2101517, EPI_ISL_2101518, EPI_ISL_2101519, EPI_ISL_2101479, EPI_ISL_2101747, EPI_ISL_2101480, EPI_ISL_2101481, EPI_ISL_2101730, EPI_ISL_2101418, EPI_ISL_2101735, EPI_ISL_2101738, EPI_ISL_2101419, EPI_ISL_2101420, EPI_ISL_2101421, EPI_ISL_2101573, EPI_ISL_2101489, EPI_ISL_2101439, EPI_ISL_2101711, EPI_ISL_2101405, EPI_ISL_2101712, EPI_ISL_2101713, EPI_ISL_2101709, EPI_ISL_2101710, EPI_ISL_2101708, EPI_ISL_2101732, EPI_ISL_2101482, EPI_ISL_2101619, EPI_ISL_2101464, EPI_ISL_2101563, EPI_ISL_2101564, EPI_ISL_2101565, EPI_ISL_2101605, EPI_ISL_2101606, EPI_ISL_2101607, EPI_ISL_2101608, EPI_ISL_2101609, EPI_ISL_2101610, EPI_ISL_2101611, EPI_ISL_2101628, EPI_ISL_2101629, EPI_ISL_2101630, EPI_ISL_2101631, EPI_ISL_2101632, EPI_ISL_2101633, EPI_ISL_2101634, EPI_ISL_2101635, EPI_ISL_2101636, EPI_ISL_2101589, EPI_ISL_2101590, EPI_ISL_2101395, EPI_ISL_2101490, EPI_ISL_2101491, EPI_ISL_2101492, EPI_ISL_2101493, EPI_ISL_2101718, EPI_ISL_2101440, EPI_ISL_2101441, EPI_ISL_2101444, EPI_ISL_2101591, EPI_ISL_2101592, EPI_ISL_2101593, EPI_ISL_2101580, EPI_ISL_2101581, EPI_ISL_2101742, EPI_ISL_2101743, EPI_ISL_2101582, EPI_ISL_2101583, EPI_ISL_2101746, EPI_ISL_2101584, EPI_ISL_2101689, EPI_ISL_2101690, EPI_ISL_2101388, EPI_ISL_2101537, EPI_ISL_2101733, EPI_ISL_2101726, EPI_ISL_2101585, EPI_ISL_2101620, EPI_ISL_2101538, EPI_ISL_2101539, EPI_ISL_2101540, EPI_ISL_2101723, EPI_ISL_2101402, EPI_ISL_2101725	Laboratorio Central Noel Nutels	Bioinformatics Laboratory / LNCC	Luiz G P de Almeida et al
EPI_ISL_981030, EPI_ISL_981031, EPI_ISL_981032, EPI_ISL_981033, EPI_ISL_981034, EPI_ISL_981035, EPI_ISL_981036, EPI_ISL_981037, EPI_ISL_981038, EPI_ISL_981039, EPI_ISL_981040, EPI_ISL_981041, EPI_ISL_981042, EPI_ISL_981043, EPI_ISL_981044, EPI_ISL_981045, EPI_ISL_981046, EPI_ISL_981047, EPI_ISL_981048, EPI_ISL_981049, EPI_ISL_981050, EPI_ISL_981051, EPI_ISL_981052, EPI_ISL_981054, EPI_ISL_981055, EPI_ISL_981056	Laboratorio Central Sección Virología. Hospital Regional Artemides Zatti (Viedma, Rio Negro); Laboratorio MICROBIOM (General Roca, Río Negro); Hospital Zonal Dr. Ramón Carrillo (San Carlos De Bariloche, Río Negro)	Laboratorio Central Mg. Luis Alfredo Pianciola on behalf of 'Proyecto Argentino Interinstitucional de genomica de SARS-CoV-2' (PAIS Consortium)	Liliana Fonseca et al
EPI_ISL_1661977, EPI_ISL_1661978, EPI_ISL_1661980, EPI_ISL_1661981, EPI_ISL_1661991, EPI_ISL_1661992, EPI_ISL_1661993, EPI_ISL_1661994, EPI_ISL_1661995, EPI_ISL_1661996, EPI_ISL_1661997, EPI_ISL_1661998, EPI_ISL_1661999, EPI_ISL_1662000, EPI_ISL_1662001, EPI_ISL_1662002, EPI_ISL_1662003, EPI_ISL_1662004, EPI_ISL_1662005, EPI_ISL_1662006, EPI_ISL_1662007, EPI_ISL_1662008, EPI_ISL_1662009, EPI_ISL_1662010, EPI_ISL_1662011, EPI_ISL_1662012, EPI_ISL_1662013, EPI_ISL_1662014, EPI_ISL_1662015, EPI_ISL_1662016, EPI_ISL_1662017, EPI_ISL_1662018, EPI_ISL_1662019, EPI_ISL_1662020, EPI_ISL_1662021, EPI_ISL_1662022, EPI_ISL_1662023, EPI_ISL_1662024, EPI_ISL_1662025, EPI_ISL_1662026, EPI_ISL_1662027, EPI_ISL_1662028, EPI_ISL_1662029, EPI_ISL_1662030, EPI_ISL_1662031, EPI_ISL_1662032, EPI_ISL_1662033, EPI_ISL_1662034, EPI_ISL_1662058, EPI_ISL_1662059, EPI_ISL_1662060, EPI_ISL_1662061, EPI_ISL_1662070, EPI_ISL_1662071, EPI_ISL_1662072, EPI_ISL_1662073, EPI_ISL_1662074, EPI_ISL_1662104, EPI_ISL_1662105, EPI_ISL_1662106, EPI_ISL_1662107, EPI_ISL_1662108, EPI_ISL_1662109, EPI_ISL_1662110, EPI_ISL_1662111, EPI_ISL_1662112, EPI_ISL_1662113, EPI_ISL_1662114, EPI_ISL_1662115, EPI_ISL_1662116, EPI_ISL_1662117, EPI_ISL_1662118, EPI_ISL_1662119, EPI_ISL_1662120, EPI_ISL_1662121, EPI_ISL_1662122, EPI_ISL_1662128, EPI_ISL_1662129, EPI_ISL_1662130, EPI_ISL_1662145, EPI_ISL_1662146, EPI_ISL_1662147, EPI_ISL_1662148, EPI_ISL_1662149, EPI_ISL_1662150, EPI_ISL_1662151, EPI_ISL_1662152, EPI_ISL_1662153, EPI_ISL_1662154, EPI_ISL_1662155, EPI_ISL_1662156, EPI_ISL_1662157, EPI_ISL_1662158, EPI_ISL_1662159, EPI_ISL_1662160, EPI_ISL_1662161, EPI_ISL_1662162, EPI_ISL_1662163, EPI_ISL_1662164, EPI_ISL_1662165, EPI_ISL_1662166, EPI_ISL_1662167, EPI_ISL_1662168, EPI_ISL_1662169, EPI_ISL_1662170, EPI_ISL_1662171, EPI_ISL_1662172, EPI_ISL_1662173, EPI_ISL_1662174, EPI_ISL_1662175, EPI_ISL_1662176, EPI_ISL_1662177, EPI_ISL_1662178, EPI_ISL_1662179, EPI_ISL_1662180, EPI_ISL_1662181, EPI_ISL_1662182, EPI_ISL_1662183, EPI_ISL_1662194, EPI_ISL_1662195, EPI_ISL_1662196, EPI_ISL_1662201, EPI_ISL_1662202, EPI_ISL_1662203, EPI_ISL_1662204, EPI_ISL_1662205, EPI_ISL_1662206, EPI_ISL_1662207, EPI_ISL_1662208, EPI_ISL_1662209, EPI_ISL_1662210, EPI_ISL_1662211, EPI_ISL_1662212	Laboratorio Central de Epidemiologia (LCE)	Unidad de Genomica Avanzada	Consorcio Mexicano de Vigilancia Genomica (CoViGen-Mex). Authors (in alphabetical order): Julio Elias Alvarado-Yaah et al
EPI_ISL_1351713, EPI_ISL_1351716, EPI_ISL_1351719, EPI_ISL_1351725, EPI_ISL_1351728, EPI_ISL_1351731, EPI_ISL_1351734, EPI_ISL_1351737, EPI_ISL_1351739, EPI_ISL_1351743, EPI_ISL_1351746, EPI_ISL_1351749, EPI_ISL_1351752, EPI_ISL_1351754, EPI_ISL_1351757, EPI_ISL_1351760, EPI_ISL_1351764, EPI_ISL_1351767, EPI_ISL_1351770, EPI_ISL_1351774, EPI_ISL_1351777, EPI_ISL_1351780, EPI_ISL_1351783, EPI_ISL_1351787, EPI_ISL_1351790, EPI_ISL_1351793, EPI_ISL_1351796, EPI_ISL_1351799, EPI_ISL_1351802, EPI_ISL_1351805, EPI_ISL_1351809, EPI_ISL_1351810, EPI_ISL_1351811, EPI_ISL_1351815, EPI_ISL_1351818, EPI_ISL_1351821, EPI_ISL_1351824, EPI_ISL_1351827, EPI_ISL_1351830, EPI_ISL_1351833, EPI_ISL_1351836, EPI_ISL_1351839, EPI_ISL_1351842, EPI_ISL_1351845, EPI_ISL_1351848, EPI_ISL_1351851, EPI_ISL_1351854, EPI_ISL_1351857, EPI_ISL_1351860, EPI_ISL_1351863, EPI_ISL_1351866, EPI_ISL_1351869, EPI_ISL_1351872, EPI_ISL_1351875, EPI_ISL_1351878, EPI_ISL_1351880, EPI_ISL_1351883, EPI_ISL_1351886, EPI_ISL_1351890, EPI_ISL_1351893, EPI_ISL_1351896, EPI_ISL_1351899, EPI_ISL_1351902, EPI_ISL_1351905, EPI_ISL_1351908, EPI_ISL_1351911, EPI_ISL_1351914, EPI_ISL_1351917, EPI_ISL_1351921, EPI_ISL_1351924, EPI_ISL_1351927, EPI_ISL_1351930, EPI_ISL_1351931, EPI_ISL_1351933, EPI_ISL_1351935, EPI_ISL_1351937, EPI_ISL_1351941, EPI_ISL_1351944, EPI_ISL_1351947, EPI_ISL_1351950, EPI_ISL_1351952, EPI_ISL_1351954, EPI_ISL_1351956, EPI_ISL_1351958, EPI_ISL_1351960, EPI_ISL_1351963, EPI_ISL_1351966, EPI_ISL_1351969, EPI_ISL_1351972, EPI_ISL_1351975, EPI_ISL_1351978, EPI_ISL_1351981, EPI_ISL_1351984, EPI_ISL_1351987, EPI_ISL_1351990, EPI_ISL_1351993, EPI_ISL_1351997, EPI_ISL_1352000, EPI_ISL_1352002, EPI_ISL_1352006, EPI_ISL_1352009, EPI_ISL_1352012, EPI_ISL_1352015, EPI_ISL_1352018, EPI_ISL_1352020, EPI_ISL_1352023, EPI_ISL_1352026, EPI_ISL_1352029, EPI_ISL_1352032, EPI_ISL_1352035, EPI_ISL_1352038, EPI_ISL_1352041, EPI_ISL_1352043, EPI_ISL_1352047, EPI_ISL_1352048, EPI_ISL_1352050, EPI_ISL_1352051, EPI_ISL_1352053, EPI_ISL_1352055, EPI_ISL_1352057, EPI_ISL_1352059, EPI_ISL_1352060, EPI_ISL_1352062, EPI_ISL_1352066, EPI_ISL_1352068, EPI_ISL_1352070, EPI_ISL_1352072	Laboratorio Central de EpidemiologÃ­a (LCE)	Unidad de Genomica Avanzada	Consorcio Mexicano de Vigilancia Genomica (CoViGen-Mex). Authors (in alphabetical order): Julio Elias Alvarado-Yaah et al
EPI_ISL_2091333, EPI_ISL_2091334, EPI_ISL_2091391, EPI_ISL_2091133, EPI_ISL_2091137, EPI_ISL_2091149, EPI_ISL_2091151, EPI_ISL_2091153, EPI_ISL_2091154, EPI_ISL_2091155, EPI_ISL_2091156, EPI_ISL_2091157, EPI_ISL_2091158, EPI_ISL_2091159, EPI_ISL_2091323, EPI_ISL_2091324, EPI_ISL_2091325, EPI_ISL_2091326, EPI_ISL_2091327, EPI_ISL_2091328, EPI_ISL_2091329, EPI_ISL_2091330, EPI_ISL_2091331, EPI_ISL_2091343, EPI_ISL_2091344, EPI_ISL_2091345, EPI_ISL_2091346, EPI_ISL_2091347, EPI_ISL_2091348, EPI_ISL_2091349, EPI_ISL_2091350, EPI_ISL_2091351, EPI_ISL_2091352, EPI_ISL_2091354, EPI_ISL_2091355, EPI_ISL_2091356, EPI_ISL_2091357, EPI_ISL_2091358, EPI_ISL_2091359, EPI_ISL_2091362, EPI_ISL_2091363, EPI_ISL_2091364, EPI_ISL_2091365, EPI_ISL_2091366, EPI_ISL_2091381, EPI_ISL_2091382, EPI_ISL_2091383, EPI_ISL_2091408, EPI_ISL_2091410, EPI_ISL_2091412, EPI_ISL_2091413, EPI_ISL_2091415, EPI_ISL_2091416, EPI_ISL_2091417, EPI_ISL_2091418, EPI_ISL_2091419, EPI_ISL_2091420, EPI_ISL_2091421, EPI_ISL_2091430, EPI_ISL_2091431, EPI_ISL_2091432, EPI_ISL_2091435, EPI_ISL_2091436, EPI_ISL_2091438, EPI_ISL_2091439, EPI_ISL_2091440, EPI_ISL_2091442, EPI_ISL_2091444, EPI_ISL_2091450, EPI_ISL_2091451, EPI_ISL_2091452, EPI_ISL_2091454, EPI_ISL_2091455, EPI_ISL_2091456, EPI_ISL_2091427, EPI_ISL_2091144, EPI_ISL_2091414, EPI_ISL_2091146, EPI_ISL_2091147, EPI_ISL_2091150, EPI_ISL_2091152, EPI_ISL_2091332, EPI_ISL_2091338, EPI_ISL_2178731, EPI_ISL_2091353, EPI_ISL_2091377, EPI_ISL_2091384, EPI_ISL_2178736, EPI_ISL_2091385, EPI_ISL_2091386, EPI_ISL_2091387, EPI_ISL_2091388, EPI_ISL_2091405, EPI_ISL_2091409, EPI_ISL_2091411, EPI_ISL_2091422, EPI_ISL_2091424, EPI_ISL_2091428, EPI_ISL_2091429, EPI_ISL_2091437, EPI_ISL_2091441, EPI_ISL_2091443, EPI_ISL_2091445, EPI_ISL_2091446, EPI_ISL_2091453, EPI_ISL_2091389, EPI_ISL_2091390, EPI_ISL_2091143, EPI_ISL_2091423, EPI_ISL_2091426, EPI_ISL_2091433, EPI_ISL_2091134, EPI_ISL_2091320, EPI_ISL_2091321, EPI_ISL_2091322, EPI_ISL_2178730, EPI_ISL_2091335, EPI_ISL_2091336, EPI_ISL_2091337, EPI_ISL_2091339, EPI_ISL_2091340, EPI_ISL_2091341, EPI_ISL_2091360, EPI_ISL_2091361, EPI_ISL_2178732, EPI_ISL_2091370, EPI_ISL_2178733, EPI_ISL_2178734, EPI_ISL_2178735, EPI_ISL_2091371, EPI_ISL_2091372, EPI_ISL_2091373, EPI_ISL_2091374, EPI_ISL_2091375, EPI_ISL_2091376, EPI_ISL_2091392, EPI_ISL_2091393, EPI_ISL_2091394, EPI_ISL_2091395, EPI_ISL_2178737, EPI_ISL_2091396, EPI_ISL_2178738, EPI_ISL_2091397, EPI_ISL_2091398, EPI_ISL_2091399, EPI_ISL_2178739, EPI_ISL_2091400, EPI_ISL_2091401, EPI_ISL_2091402, EPI_ISL_2091403, EPI_ISL_2091404, EPI_ISL_2091425, EPI_ISL_2091148, EPI_ISL_2178740, EPI_ISL_2091378, EPI_ISL_2091379, EPI_ISL_2091380, EPI_ISL_2091342, EPI_ISL_2091367, EPI_ISL_2091368, EPI_ISL_2091369, EPI_ISL_2091406, EPI_ISL_2091407, EPI_ISL_2178741, EPI_ISL_2091434, EPI_ISL_2091447, EPI_ISL_2091448, EPI_ISL_2091449	Laboratorio Central de Epidemiología (LCE)	Centro de Investigación en Enfermedades Infecciosas (CIENI), Instituto Nacional de Enfermedades Respiratorias (INER)	Consorcio Mexicano de Vigilancia Genómica (CoViGen-Mex). Authors (in alphabetical order): Julio Elias Alvarado-Yaah et al
EPI_ISL_1279461, EPI_ISL_1585582, EPI_ISL_1585583, EPI_ISL_1585595, EPI_ISL_1585631, EPI_ISL_1585658, EPI_ISL_1279386, EPI_ISL_1279452, EPI_ISL_1279290, EPI_ISL_1279291, EPI_ISL_1279292, EPI_ISL_1279455, EPI_ISL_1279456, EPI_ISL_1279457, EPI_ISL_1279459, EPI_ISL_1279460, EPI_ISL_1279582, EPI_ISL_1279587, EPI_ISL_1279588, EPI_ISL_1279595, EPI_ISL_1279596, EPI_ISL_1279598, EPI_ISL_1279600, EPI_ISL_1585628, EPI_ISL_1585636, EPI_ISL_1585637, EPI_ISL_1585639, EPI_ISL_1585647, EPI_ISL_1585650, EPI_ISL_1585651, EPI_ISL_1585652, EPI_ISL_1585653, EPI_ISL_1585654, EPI_ISL_1585655, EPI_ISL_1585656, EPI_ISL_1585657, EPI_ISL_1585661, EPI_ISL_1585662, EPI_ISL_1585663, EPI_ISL_1585664, EPI_ISL_1585665, EPI_ISL_1585667, EPI_ISL_1585669, EPI_ISL_1585670, EPI_ISL_1279537, EPI_ISL_1287774, EPI_ISL_1279557, EPI_ISL_1585618, EPI_ISL_1585619, EPI_ISL_1585621, EPI_ISL_1585622, EPI_ISL_1279397, EPI_ISL_1279578, EPI_ISL_1279580, EPI_ISL_1585570, EPI_ISL_1585571, EPI_ISL_1585572, EPI_ISL_1585614, EPI_ISL_1585615, EPI_ISL_1585616, EPI_ISL_1585644, EPI_ISL_1279383, EPI_ISL_1279384, EPI_ISL_1279385, EPI_ISL_1279387, EPI_ISL_1279388, EPI_ISL_1279390, EPI_ISL_1279391, EPI_ISL_1279396, EPI_ISL_1279458, EPI_ISL_1279559, EPI_ISL_1279561, EPI_ISL_1279562, EPI_ISL_1279563, EPI_ISL_1279570, EPI_ISL_1279571, EPI_ISL_1279572, EPI_ISL_1279573, EPI_ISL_1279297, EPI_ISL_1279574, EPI_ISL_1279575, EPI_ISL_1279576, EPI_ISL_1287777, EPI_ISL_1279577, EPI_ISL_1279583, EPI_ISL_1279585, EPI_ISL_1279586, EPI_ISL_1279303, EPI_ISL_1279597, EPI_ISL_1279601, EPI_ISL_1585598, EPI_ISL_1585607, EPI_ISL_1585608, EPI_ISL_1585609, EPI_ISL_1585611, EPI_ISL_1595610, EPI_ISL_1585627, EPI_ISL_1585629, EPI_ISL_1585634, EPI_ISL_1585635, EPI_ISL_1585645, EPI_ISL_1585646, EPI_ISL_1585648, EPI_ISL_1585649, EPI_ISL_1585668, EPI_ISL_1279451, EPI_ISL_1279558, EPI_ISL_1279560, EPI_ISL_1279581, EPI_ISL_1585564, EPI_ISL_1585589, EPI_ISL_1585617, EPI_ISL_1585638, EPI_ISL_1595611, EPI_ISL_1585640, EPI_ISL_1585641, EPI_ISL_1585642, EPI_ISL_1585643, EPI_ISL_1279441, EPI_ISL_1279442, EPI_ISL_1279443, EPI_ISL_1279453, EPI_ISL_1279454, EPI_ISL_1279565, EPI_ISL_1279589, EPI_ISL_1279590, EPI_ISL_1585666, EPI_ISL_1279398, EPI_ISL_1279399, EPI_ISL_1279400, EPI_ISL_1279401, EPI_ISL_1279402, EPI_ISL_1279268, EPI_ISL_1279403, EPI_ISL_1279404, EPI_ISL_1279405, EPI_ISL_1279406, EPI_ISL_1287768, EPI_ISL_1279407, EPI_ISL_1279408, EPI_ISL_1279409, EPI_ISL_1279410, EPI_ISL_1279411, EPI_ISL_1279412, EPI_ISL_1279413, EPI_ISL_1279414, EPI_ISL_1279415, EPI_ISL_1279289, EPI_ISL_1279416, EPI_ISL_1287769, EPI_ISL_1279417, EPI_ISL_1279418, EPI_ISL_1279419, EPI_ISL_1279420, EPI_ISL_1279421, EPI_ISL_1279422, EPI_ISL_1279423, EPI_ISL_1279424, EPI_ISL_1279425, EPI_ISL_1279426, EPI_ISL_1287770, EPI_ISL_1279427, EPI_ISL_1279428, EPI_ISL_1279429, EPI_ISL_1279430, EPI_ISL_1279431, EPI_ISL_1279432, EPI_ISL_1279274, EPI_ISL_1279433, EPI_ISL_1279434, EPI_ISL_1279435, EPI_ISL_1279436, EPI_ISL_1279437, EPI_ISL_1279438, EPI_ISL_1279538, EPI_ISL_1279389, EPI_ISL_1279392, EPI_ISL_1279393, EPI_ISL_1279394, EPI_ISL_1279395, EPI_ISL_1279263, EPI_ISL_1585632, EPI_ISL_1585633, EPI_ISL_1279286, EPI_ISL_1279439, EPI_ISL_1279444, EPI_ISL_1279283, EPI_ISL_1279269, EPI_ISL_1279445, EPI_ISL_1279446, EPI_ISL_1279447, EPI_ISL_1279579, EPI_ISL_1279584, EPI_ISL_1279299, EPI_ISL_1595608, EPI_ISL_1585596, EPI_ISL_1585597, EPI_ISL_1585601, EPI_ISL_1585602, EPI_ISL_1585603, EPI_ISL_1585604, EPI_ISL_1585605, EPI_ISL_1585606, EPI_ISL_1585620, EPI_ISL_1585623, EPI_ISL_1585624, EPI_ISL_1585625, EPI_ISL_1585659, EPI_ISL_1287775, EPI_ISL_1279539, EPI_ISL_1279540, EPI_ISL_1585584, EPI_ISL_1585585, EPI_ISL_1585586, EPI_ISL_1585587, EPI_ISL_1585588, EPI_ISL_1595609, EPI_ISL_1585599, EPI_ISL_1585600, EPI_ISL_1585626, EPI_ISL_1585660, EPI_ISL_1279448, EPI_ISL_1279449, EPI_ISL_1279450, EPI_ISL_1279541, EPI_ISL_1279542, EPI_ISL_1279543, EPI_ISL_1287776, EPI_ISL_1279544, EPI_ISL_1279545, EPI_ISL_1279288, EPI_ISL_1279546, EPI_ISL_1279547, EPI_ISL_1279548, EPI_ISL_1279549, EPI_ISL_1279550, EPI_ISL_1279551, EPI_ISL_1279552, EPI_ISL_1279553, EPI_ISL_1279554, EPI_ISL_1279555, EPI_ISL_1279556, EPI_ISL_1279564, EPI_ISL_1279296, EPI_ISL_1279566, EPI_ISL_1279567, EPI_ISL_1279568, EPI_ISL_1279569, EPI_ISL_1279277, EPI_ISL_1279278, EPI_ISL_1279591, EPI_ISL_1279592, EPI_ISL_1279593, EPI_ISL_1279594, EPI_ISL_1279599, EPI_ISL_1279293, EPI_ISL_1279602, EPI_ISL_1279603, EPI_ISL_1585565, EPI_ISL_1585566, EPI_ISL_1585567, EPI_ISL_1585568, EPI_ISL_1585569, EPI_ISL_1585573, EPI_ISL_1585574, EPI_ISL_1585575, EPI_ISL_1585576, EPI_ISL_1585577, EPI_ISL_1585578, EPI_ISL_1585579, EPI_ISL_1585580, EPI_ISL_1585581, EPI_ISL_1585590, EPI_ISL_1585591, EPI_ISL_1585592, EPI_ISL_1585593, EPI_ISL_1585594, EPI_ISL_1585610, EPI_ISL_1585612, EPI_ISL_1585613, EPI_ISL_1585630	Laboratorio Central de Epidemiología (LCE)	Instituto Nacional de Enfermedades Respiratorias (INER): Centro de Investigación en Enfermedades Infecciosas (CIENI)	Consorcio Mexicano de Vigilancia Genómica (CoViGen-Mex). Authors (in alphabetical order): Julio Elias Alvarado-Yaah et al
EPI_ISL_1288392, EPI_ISL_1288393, EPI_ISL_1288417, EPI_ISL_1288154, EPI_ISL_1288155, EPI_ISL_1288312, EPI_ISL_1288313, EPI_ISL_1288314, EPI_ISL_1288316, EPI_ISL_1288317, EPI_ISL_1288318, EPI_ISL_1288179, EPI_ISL_1288423, EPI_ISL_1288424, EPI_ISL_1288425, EPI_ISL_1288426, EPI_ISL_1288427, EPI_ISL_1288428, EPI_ISL_1288180, EPI_ISL_1288429, EPI_ISL_1288430, EPI_ISL_1288431, EPI_ISL_1288432, EPI_ISL_1288433, EPI_ISL_1288434, EPI_ISL_1288435, EPI_ISL_1288436, EPI_ISL_1288437, EPI_ISL_1288438, EPI_ISL_1288439, EPI_ISL_1288440, EPI_ISL_1288181, EPI_ISL_1288182, EPI_ISL_1288491, EPI_ISL_1288492, EPI_ISL_1288493, EPI_ISL_1416468, EPI_ISL_1416469, EPI_ISL_1416470, EPI_ISL_1416471, EPI_ISL_1416472, EPI_ISL_1416473, EPI_ISL_1416474, EPI_ISL_1416547, EPI_ISL_1416548, EPI_ISL_1416549, EPI_ISL_1416594, EPI_ISL_1416599, EPI_ISL_1288308, EPI_ISL_1288309, EPI_ISL_1288310, EPI_ISL_1288326, EPI_ISL_1288327, EPI_ISL_1288329, EPI_ISL_1288330, EPI_ISL_1416631, EPI_ISL_1288307, EPI_ISL_1288350, EPI_ISL_1288411, EPI_ISL_1288412, EPI_ISL_1288414, EPI_ISL_1288415, EPI_ISL_1288418, EPI_ISL_1288419, EPI_ISL_1288420, EPI_ISL_1288470, EPI_ISL_1288471, EPI_ISL_1288476, EPI_ISL_1288477, EPI_ISL_1288478, EPI_ISL_1288479, EPI_ISL_1288481, EPI_ISL_1288482, EPI_ISL_1288483, EPI_ISL_1288485, EPI_ISL_1288486, EPI_ISL_1288499, EPI_ISL_1288507, EPI_ISL_1288508, EPI_ISL_1288509, EPI_ISL_1288510, EPI_ISL_1288511, EPI_ISL_1288512, EPI_ISL_1288515, EPI_ISL_1288517, EPI_ISL_1288519, EPI_ISL_1288520, EPI_ISL_1288521, EPI_ISL_1288524, EPI_ISL_1288525, EPI_ISL_1288526, EPI_ISL_1288527, EPI_ISL_1288528, EPI_ISL_1288532, EPI_ISL_1288189, EPI_ISL_1288190, EPI_ISL_1288191, EPI_ISL_1288192, EPI_ISL_1288193, EPI_ISL_1288194, EPI_ISL_1288195, EPI_ISL_1288196, EPI_ISL_1288197, EPI_ISL_1288200, EPI_ISL_1288201, EPI_ISL_1288211, EPI_ISL_1288212, EPI_ISL_1416475, EPI_ISL_1416476, EPI_ISL_1416477, EPI_ISL_1416478, EPI_ISL_1416479, EPI_ISL_1416480, EPI_ISL_1416481, EPI_ISL_1416482, EPI_ISL_1416483, EPI_ISL_1416484, EPI_ISL_1416487, EPI_ISL_1416488, EPI_ISL_1416489, EPI_ISL_1416491, EPI_ISL_1416492, EPI_ISL_1416493, EPI_ISL_1416555, EPI_ISL_1416583, EPI_ISL_1416584, EPI_ISL_1416585, EPI_ISL_1416586, EPI_ISL_1416587, EPI_ISL_1416589, EPI_ISL_1416590, EPI_ISL_1416592, EPI_ISL_1416593, EPI_ISL_1416633, EPI_ISL_1416634, EPI_ISL_1416646, EPI_ISL_1416649, EPI_ISL_1416651, EPI_ISL_1416652, EPI_ISL_1416653, EPI_ISL_1416654, EPI_ISL_1416656, EPI_ISL_1416657, EPI_ISL_1416658, EPI_ISL_1416659, EPI_ISL_1416660, EPI_ISL_1416661, EPI_ISL_1416668, EPI_ISL_1416672, EPI_ISL_1416676, EPI_ISL_1416677, EPI_ISL_1416391, EPI_ISL_1416392, EPI_ISL_1416393, EPI_ISL_1416394, EPI_ISL_1416395, EPI_ISL_1416396, EPI_ISL_1416337, EPI_ISL_1416400, EPI_ISL_1416402, EPI_ISL_1416403, EPI_ISL_1416404, EPI_ISL_1416408, EPI_ISL_1416409, EPI_ISL_1288356, EPI_ISL_1288357, EPI_ISL_1288362, EPI_ISL_1288175, EPI_ISL_1288176, EPI_ISL_1288177, EPI_ISL_1288178, EPI_ISL_1288487, EPI_ISL_1288218, EPI_ISL_1288219, EPI_ISL_1288220, EPI_ISL_1288221, EPI_ISL_1288222, EPI_ISL_1288225, EPI_ISL_1288226, EPI_ISL_1288227, EPI_ISL_1288228, EPI_ISL_1288229, EPI_ISL_1288230, EPI_ISL_1288231, EPI_ISL_1288232, EPI_ISL_1288233, EPI_ISL_1288234, EPI_ISL_1288235, EPI_ISL_1288236, EPI_ISL_1288237, EPI_ISL_1288238, EPI_ISL_1416619, EPI_ISL_1416630, EPI_ISL_1416419, EPI_ISL_1288443, EPI_ISL_1288453, EPI_ISL_1288247, EPI_ISL_1288513, EPI_ISL_1288514, EPI_ISL_1416543, EPI_ISL_1416544, EPI_ISL_1416545, EPI_ISL_1416664, EPI_ISL_1416665, EPI_ISL_1416666, EPI_ISL_1288365, EPI_ISL_1288366, EPI_ISL_1288367, EPI_ISL_1288368, EPI_ISL_1288370, EPI_ISL_1288376, EPI_ISL_1288377, EPI_ISL_1288378, EPI_ISL_1288379, EPI_ISL_1288380, EPI_ISL_1288381, EPI_ISL_1288382, EPI_ISL_1288383, EPI_ISL_1288384, EPI_ISL_1288385, EPI_ISL_1288386, EPI_ISL_1288394, EPI_ISL_1288395, EPI_ISL_1288396, EPI_ISL_1288397, EPI_ISL_1288398, EPI_ISL_1288399, EPI_ISL_1288400, EPI_ISL_1288401, EPI_ISL_1288402, EPI_ISL_1288403, EPI_ISL_1288404, EPI_ISL_1288405, EPI_ISL_1288406, EPI_ISL_1288407, EPI_ISL_1288408, EPI_ISL_1288409, EPI_ISL_1288410, EPI_ISL_1288413, EPI_ISL_1288416, EPI_ISL_1288472, EPI_ISL_1288248, EPI_ISL_1288480, EPI_ISL_1288484, EPI_ISL_1288249, EPI_ISL_1288494, EPI_ISL_1288495, EPI_ISL_1288496, EPI_ISL_1288497, EPI_ISL_1288500, EPI_ISL_1288516, EPI_ISL_1288518, EPI_ISL_1288522, EPI_ISL_1288523, EPI_ISL_1288533, EPI_ISL_1288198, EPI_ISL_1288199, EPI_ISL_1288205, EPI_ISL_1288206, EPI_ISL_1288207, EPI_ISL_1288208, EPI_ISL_1288209, EPI_ISL_1288210, EPI_ISL_1416436, EPI_ISL_1416463, EPI_ISL_1416464, EPI_ISL_1416466, EPI_ISL_1416467, EPI_ISL_1416485, EPI_ISL_1416486, EPI_ISL_1416490, EPI_ISL_1416497, EPI_ISL_1416541, EPI_ISL_1416542, EPI_ISL_1416546, EPI_ISL_1416588, EPI_ISL_1416591, EPI_ISL_1416598, EPI_ISL_1416629, EPI_ISL_1416632, EPI_ISL_1416648, EPI_ISL_1416650, EPI_ISL_1416655, EPI_ISL_1416669, EPI_ISL_1416670, EPI_ISL_1416671, EPI_ISL_1416678, EPI_ISL_1416679, EPI_ISL_1416680, EPI_ISL_1416681, EPI_ISL_1416682, EPI_ISL_1416465, EPI_ISL_1416335, EPI_ISL_1416382, EPI_ISL_1416383, EPI_ISL_1416384, EPI_ISL_1416388, EPI_ISL_1416389, EPI_ISL_1416390, EPI_ISL_1416336, EPI_ISL_1416397, EPI_ISL_1416398, EPI_ISL_1416399, EPI_ISL_1416401, EPI_ISL_1416405, EPI_ISL_1416406, EPI_ISL_1416407, EPI_ISL_1416412, EPI_ISL_1416414, EPI_ISL_1416338, EPI_ISL_1288167, EPI_ISL_1288369, EPI_ISL_1288371, EPI_ISL_1288372, EPI_ISL_1288373, EPI_ISL_1288374, EPI_ISL_1288375, EPI_ISL_1288246, EPI_ISL_1288501, EPI_ISL_1288502, EPI_ISL_1288503, EPI_ISL_1288504, EPI_ISL_1288505, EPI_ISL_1288506, EPI_ISL_1288156, EPI_ISL_1288157, EPI_ISL_1288213, EPI_ISL_1288214, EPI_ISL_1288215, EPI_ISL_1288216, EPI_ISL_1288217, EPI_ISL_1288158, EPI_ISL_1288159, EPI_ISL_1288160, EPI_ISL_1416540, EPI_ISL_1288165, EPI_ISL_1416638, EPI_ISL_1416639, EPI_ISL_1416673, EPI_ISL_1416674, EPI_ISL_1416675, EPI_ISL_1288166, EPI_ISL_1288168, EPI_ISL_1288169, EPI_ISL_1288170, EPI_ISL_1288171, EPI_ISL_1288354, EPI_ISL_1288172, EPI_ISL_1288173, EPI_ISL_1288174, EPI_ISL_1288387, EPI_ISL_1288388, EPI_ISL_1288389, EPI_ISL_1288390, EPI_ISL_1288391, EPI_ISL_1288488, EPI_ISL_1288489, EPI_ISL_1288490, EPI_ISL_1288498, EPI_ISL_1288162, EPI_ISL_1288223, EPI_ISL_1288224, EPI_ISL_1288161, EPI_ISL_1288163, EPI_ISL_1288164, EPI_ISL_1416621, EPI_ISL_1416413, EPI_ISL_1288328, EPI_ISL_1288331, EPI_ISL_1288332, EPI_ISL_1288333, EPI_ISL_1288334, EPI_ISL_1288335, EPI_ISL_1288336, EPI_ISL_1288337, EPI_ISL_1288338, EPI_ISL_1288339, EPI_ISL_1288340, EPI_ISL_1288341, EPI_ISL_1288342, EPI_ISL_1288343, EPI_ISL_1288344, EPI_ISL_1288345, EPI_ISL_1288346, EPI_ISL_1288347, EPI_ISL_1288348, EPI_ISL_1288349, EPI_ISL_1288351, EPI_ISL_1288254, EPI_ISL_1288255, EPI_ISL_1288256, EPI_ISL_1288257, EPI_ISL_1288258, EPI_ISL_1288259, EPI_ISL_1288260, EPI_ISL_1288261, EPI_ISL_1288262, EPI_ISL_1288263, EPI_ISL_1288264, EPI_ISL_1288265, EPI_ISL_1288266, EPI_ISL_1288267, EPI_ISL_1288268, EPI_ISL_1288269, EPI_ISL_1288270, EPI_ISL_1288271, EPI_ISL_1288272, EPI_ISL_1288273, EPI_ISL_1288274, EPI_ISL_1288275, EPI_ISL_1288276, EPI_ISL_1416339, EPI_ISL_1288277, EPI_ISL_1416448, EPI_ISL_1416450, EPI_ISL_1416451, EPI_ISL_1416452, EPI_ISL_1416340, EPI_ISL_1416455, EPI_ISL_1416456, EPI_ISL_1416457, EPI_ISL_1416458, EPI_ISL_1416459, EPI_ISL_1416460, EPI_ISL_1416461, EPI_ISL_1416462, EPI_ISL_1416341, EPI_ISL_1416498, EPI_ISL_1416499, EPI_ISL_1416342, EPI_ISL_1416500, EPI_ISL_1416501, EPI_ISL_1416502, EPI_ISL_1416503, EPI_ISL_1416504, EPI_ISL_1416505, EPI_ISL_1416506, EPI_ISL_1416507, EPI_ISL_1416508, EPI_ISL_1416509, EPI_ISL_1416343, EPI_ISL_1416510, EPI_ISL_1416511, EPI_ISL_1416512, EPI_ISL_1416513, EPI_ISL_1416514, EPI_ISL_1416515, EPI_ISL_1416516, EPI_ISL_1416517, EPI_ISL_1416518, EPI_ISL_1416519, EPI_ISL_1416344, EPI_ISL_1416520, EPI_ISL_1416521, EPI_ISL_1416522, EPI_ISL_1416523, EPI_ISL_1416524, EPI_ISL_1416525, EPI_ISL_1416526, EPI_ISL_1416527, EPI_ISL_1416528, EPI_ISL_1416529, EPI_ISL_1416345, EPI_ISL_1416530, EPI_ISL_1416531, EPI_ISL_1416532, EPI_ISL_1416533, EPI_ISL_1416346, EPI_ISL_1416347, EPI_ISL_1416348, EPI_ISL_1416561, EPI_ISL_1416562, EPI_ISL_1416563, EPI_ISL_1416564, EPI_ISL_1416565, EPI_ISL_1416566, EPI_ISL_1416349, EPI_ISL_1416567, EPI_ISL_1416568, EPI_ISL_1416569, EPI_ISL_1416570, EPI_ISL_1416571, EPI_ISL_1416572, EPI_ISL_1416573, EPI_ISL_1416574, EPI_ISL_1416575, EPI_ISL_1416350, EPI_ISL_1416576, EPI_ISL_1416577, EPI_ISL_1416578, EPI_ISL_1416579, EPI_ISL_1416580, EPI_ISL_1416581, EPI_ISL_1416582, EPI_ISL_1416351, EPI_ISL_1416352, EPI_ISL_1416600, EPI_ISL_1416601, EPI_ISL_1416353, EPI_ISL_1416602, EPI_ISL_1416603, EPI_ISL_1416604, EPI_ISL_1416605, EPI_ISL_1416606, EPI_ISL_1416607, EPI_ISL_1416608, EPI_ISL_1416609, EPI_ISL_1416354, EPI_ISL_1416610, EPI_ISL_1416611, EPI_ISL_1416612, EPI_ISL_1416613, EPI_ISL_1416616, EPI_ISL_1416617, EPI_ISL_1416618, EPI_ISL_1416355, EPI_ISL_1416620, EPI_ISL_1416622, EPI_ISL_1416623, EPI_ISL_1416624, EPI_ISL_1416625, EPI_ISL_1416626, EPI_ISL_1416356, EPI_ISL_1416627, EPI_ISL_1416357, EPI_ISL_1416358, EPI_ISL_1416359, EPI_ISL_1416360, EPI_ISL_1416361, EPI_ISL_1416362, EPI_ISL_1416363, EPI_ISL_1416364, EPI_ISL_1416365, EPI_ISL_1416366, EPI_ISL_1416367, EPI_ISL_1416368, EPI_ISL_1416369, EPI_ISL_1416370, EPI_ISL_1416371, EPI_ISL_1416372, EPI_ISL_1416373, EPI_ISL_1416374, EPI_ISL_1416375, EPI_ISL_1416376, EPI_ISL_1416377, EPI_ISL_1416378, EPI_ISL_1416379, EPI_ISL_1416380, EPI_ISL_1416381, EPI_ISL_1288421, EPI_ISL_1288422, EPI_ISL_1288202, EPI_ISL_1288203, EPI_ISL_1288204, EPI_ISL_1416494, EPI_ISL_1416495, EPI_ISL_1416496, EPI_ISL_1416332, EPI_ISL_1416596, EPI_ISL_1416597, EPI_ISL_1416635, EPI_ISL_1416636, EPI_ISL_1416637, EPI_ISL_1416333, EPI_ISL_1416334, EPI_ISL_1416410, EPI_ISL_1416411, EPI_ISL_1288243, EPI_ISL_1288473, EPI_ISL_1288474, EPI_ISL_1288475, EPI_ISL_1288183, EPI_ISL_1288184, EPI_ISL_1288185, EPI_ISL_1288186, EPI_ISL_1288187, EPI_ISL_1288188, EPI_ISL_1416441, EPI_ISL_1416442, EPI_ISL_1416443, EPI_ISL_1416444, EPI_ISL_1416445, EPI_ISL_1416446, EPI_ISL_1416447, EPI_ISL_1288278, EPI_ISL_1288279, EPI_ISL_1288280, EPI_ISL_1288281, EPI_ISL_1288282, EPI_ISL_1288283, EPI_ISL_1288284, EPI_ISL_1288285, EPI_ISL_1288286, EPI_ISL_1288287, EPI_ISL_1416550, EPI_ISL_1288288, EPI_ISL_1416551, EPI_ISL_1416552, EPI_ISL_1416553, EPI_ISL_1416554, EPI_ISL_1288289, EPI_ISL_1288290, EPI_ISL_1288291, EPI_ISL_1288292, EPI_ISL_1288293, EPI_ISL_1416628, EPI_ISL_1416647, EPI_ISL_1416385, EPI_ISL_1416386, EPI_ISL_1416387, EPI_ISL_1288153, EPI_ISL_1288441, EPI_ISL_1288250, EPI_ISL_1288251, EPI_ISL_1288252, EPI_ISL_1288253, EPI_ISL_1416534, EPI_ISL_1288311, EPI_ISL_1288315, EPI_ISL_1288319, EPI_ISL_1288320, EPI_ISL_1288321, EPI_ISL_1288322, EPI_ISL_1288323, EPI_ISL_1288324, EPI_ISL_1288325, EPI_ISL_1288352, EPI_ISL_1288353, EPI_ISL_1288355, EPI_ISL_1288358, EPI_ISL_1288359, EPI_ISL_1288360, EPI_ISL_1288361, EPI_ISL_1288363, EPI_ISL_1288364, EPI_ISL_1288444, EPI_ISL_1288445, EPI_ISL_1288446, EPI_ISL_1288447, EPI_ISL_1288448, EPI_ISL_1288449, EPI_ISL_1288450, EPI_ISL_1288451, EPI_ISL_1288452, EPI_ISL_1288454, EPI_ISL_1288455, EPI_ISL_1288456, EPI_ISL_1288457, EPI_ISL_1288458, EPI_ISL_1288459, EPI_ISL_1288460, EPI_ISL_1288461, EPI_ISL_1288462, EPI_ISL_1288463, EPI_ISL_1288464, EPI_ISL_1288465, EPI_ISL_1288466, EPI_ISL_1288467, EPI_ISL_1288468, EPI_ISL_1288469, EPI_ISL_1288529, EPI_ISL_1288530, EPI_ISL_1288531, EPI_ISL_1288442, EPI_ISL_1288239, EPI_ISL_1288240, EPI_ISL_1288241, EPI_ISL_1288242, EPI_ISL_1288244, EPI_ISL_1288245, EPI_ISL_1416421, EPI_ISL_1416422, EPI_ISL_1416423, EPI_ISL_1416424, EPI_ISL_1416425, EPI_ISL_1416426, EPI_ISL_1416428, EPI_ISL_1416429, EPI_ISL_1416430, EPI_ISL_1416431, EPI_ISL_1416432, EPI_ISL_1416433, EPI_ISL_1416434, EPI_ISL_1416435, EPI_ISL_1416437, EPI_ISL_1416438, EPI_ISL_1416439, EPI_ISL_1416440, EPI_ISL_1416449, EPI_ISL_1416453, EPI_ISL_1416454, EPI_ISL_1416535, EPI_ISL_1416536, EPI_ISL_1416537, EPI_ISL_1416538, EPI_ISL_1416539, EPI_ISL_1416556, EPI_ISL_1416557, EPI_ISL_1416558, EPI_ISL_1416559, EPI_ISL_1416560, EPI_ISL_1416595, EPI_ISL_1288294, EPI_ISL_1288295, EPI_ISL_1416614, EPI_ISL_1416615, EPI_ISL_1288296, EPI_ISL_1288297, EPI_ISL_1416640, EPI_ISL_1416641, EPI_ISL_1416642, EPI_ISL_1288298, EPI_ISL_1416643, EPI_ISL_1416644, EPI_ISL_1416645, EPI_ISL_1288299, EPI_ISL_1288300, EPI_ISL_1416662, EPI_ISL_1416663, EPI_ISL_1416667, EPI_ISL_1288301, EPI_ISL_1288302, EPI_ISL_1416415, EPI_ISL_1416416, EPI_ISL_1288303, EPI_ISL_1416417, EPI_ISL_1416418, EPI_ISL_1416427, EPI_ISL_1288304, EPI_ISL_1288305, EPI_ISL_1288306, EPI_ISL_1416420	Laboratorio Central de Epidemiología (LCE)	Instituto de Biotecnología de la UNAM	Consorcio Mexicano de Vigilancia Genómica (CoViGen-Mex). Authors (in alphabetical order): Julio Elias Alvarado-Yaah et al
EPI_ISL_1811413, EPI_ISL_1811464, EPI_ISL_1811465, EPI_ISL_1811466, EPI_ISL_1811524, EPI_ISL_1811531, EPI_ISL_1811511, EPI_ISL_1811517, EPI_ISL_1811525, EPI_ISL_1811526, EPI_ISL_1811545, EPI_ISL_1811405, EPI_ISL_1811406, EPI_ISL_1811407, EPI_ISL_1811408, EPI_ISL_1811409, EPI_ISL_1811410, EPI_ISL_1811411, EPI_ISL_1811423, EPI_ISL_1811424, EPI_ISL_1811425, EPI_ISL_1811426, EPI_ISL_1811450, EPI_ISL_1811451, EPI_ISL_1811452, EPI_ISL_1811457, EPI_ISL_1811470, EPI_ISL_1811500, EPI_ISL_1811501, EPI_ISL_1811502, EPI_ISL_1811503, EPI_ISL_1811504, EPI_ISL_1811505, EPI_ISL_1811506, EPI_ISL_1811523, EPI_ISL_1811381, EPI_ISL_1811421, EPI_ISL_1811422, EPI_ISL_1811471, EPI_ISL_1811472, EPI_ISL_1811473, EPI_ISL_1811474, EPI_ISL_1811509, EPI_ISL_1811512, EPI_ISL_1811513, EPI_ISL_1811514, EPI_ISL_1811515, EPI_ISL_1811516, EPI_ISL_1811522, EPI_ISL_1811527, EPI_ISL_1811412, EPI_ISL_1811414, EPI_ISL_1811415, EPI_ISL_1811427, EPI_ISL_1811428, EPI_ISL_1811429, EPI_ISL_1811430, EPI_ISL_1811431, EPI_ISL_1811453, EPI_ISL_1811459, EPI_ISL_1811468, EPI_ISL_1811469, EPI_ISL_1811476, EPI_ISL_1811507, EPI_ISL_1811508, EPI_ISL_1811510, EPI_ISL_1811416, EPI_ISL_1811392, EPI_ISL_1811393, EPI_ISL_1811394, EPI_ISL_1811532, EPI_ISL_1811533, EPI_ISL_1811534, EPI_ISL_1811535, EPI_ISL_1811536, EPI_ISL_1811537, EPI_ISL_1811538, EPI_ISL_1811539, EPI_ISL_1811395, EPI_ISL_1811540, EPI_ISL_1811541, EPI_ISL_1811542, EPI_ISL_1811543, EPI_ISL_1811544, EPI_ISL_1811396, EPI_ISL_1811397, EPI_ISL_1811398, EPI_ISL_1811399, EPI_ISL_1811400, EPI_ISL_1811401, EPI_ISL_1811402, EPI_ISL_1811403, EPI_ISL_1811382, EPI_ISL_1811383, EPI_ISL_1811435, EPI_ISL_1811436, EPI_ISL_1811437, EPI_ISL_1811438, EPI_ISL_1811439, EPI_ISL_1811440, EPI_ISL_1811384, EPI_ISL_1811441, EPI_ISL_1811442, EPI_ISL_1811443, EPI_ISL_1811444, EPI_ISL_1811445, EPI_ISL_1811446, EPI_ISL_1811447, EPI_ISL_1811448, EPI_ISL_1811449, EPI_ISL_1811385, EPI_ISL_1811386, EPI_ISL_1811387, EPI_ISL_1811388, EPI_ISL_1811481, EPI_ISL_1811482, EPI_ISL_1811483, EPI_ISL_1811484, EPI_ISL_1811485, EPI_ISL_1811486, EPI_ISL_1811389, EPI_ISL_1811487, EPI_ISL_1811488, EPI_ISL_1811489, EPI_ISL_1811490, EPI_ISL_1811491, EPI_ISL_1811492, EPI_ISL_1811493, EPI_ISL_1811494, EPI_ISL_1811495, EPI_ISL_1811496, EPI_ISL_1811390, EPI_ISL_1811497, EPI_ISL_1811498, EPI_ISL_1811499, EPI_ISL_1811391, EPI_ISL_1811521, EPI_ISL_1811420, EPI_ISL_1811467, EPI_ISL_1811432, EPI_ISL_1811433, EPI_ISL_1811434, EPI_ISL_1811475, EPI_ISL_1811528, EPI_ISL_1811529, EPI_ISL_1811530, EPI_ISL_1811379, EPI_ISL_1811380, EPI_ISL_1811477, EPI_ISL_1811478, EPI_ISL_1811479, EPI_ISL_1811480, EPI_ISL_1811518, EPI_ISL_1811519, EPI_ISL_1811520, EPI_ISL_1811404, EPI_ISL_1811417, EPI_ISL_1811418, EPI_ISL_1811419, EPI_ISL_1811454, EPI_ISL_1811455, EPI_ISL_1811456, EPI_ISL_1811458, EPI_ISL_1811460, EPI_ISL_1811461, EPI_ISL_1811462, EPI_ISL_1811463	Laboratorio Central de Epidemiología (LCE)	Instituto de Biotecnología de la UNAM	Julio Elias Alvarado-Yaah et al
EPI_ISL_1301631, EPI_ISL_1301525, EPI_ISL_1301630, EPI_ISL_1301655, EPI_ISL_1301656, EPI_ISL_1301657, EPI_ISL_1301658, EPI_ISL_1301659, EPI_ISL_1301530, EPI_ISL_1301660, EPI_ISL_1301661, EPI_ISL_1301538, EPI_ISL_1301662, EPI_ISL_1301663, EPI_ISL_1301665, EPI_ISL_1301666, EPI_ISL_1301714, EPI_ISL_1301715, EPI_ISL_1302220, EPI_ISL_1301593, EPI_ISL_1301651, EPI_ISL_1301652, EPI_ISL_1301535, EPI_ISL_1301594, EPI_ISL_1301667, EPI_ISL_1301669, EPI_ISL_1301670, EPI_ISL_1301596, EPI_ISL_1301597, EPI_ISL_1301620, EPI_ISL_1301552, EPI_ISL_1301716, EPI_ISL_1301668, EPI_ISL_1301672, EPI_ISL_1302272, EPI_ISL_1302355, EPI_ISL_1302284, EPI_ISL_1302203, EPI_ISL_1302221, EPI_ISL_1302261, EPI_ISL_1302275, EPI_ISL_1302222, EPI_ISL_1302204, EPI_ISL_1302294, EPI_ISL_1302240, EPI_ISL_1302315, EPI_ISL_1302378, EPI_ISL_1302165, EPI_ISL_1302223, EPI_ISL_1302347, EPI_ISL_1302178, EPI_ISL_1302224, EPI_ISL_1302243, EPI_ISL_1302379, EPI_ISL_1302392, EPI_ISL_1302281, EPI_ISL_1302156, EPI_ISL_1302324, EPI_ISL_1302372, EPI_ISL_1302225, EPI_ISL_1302190, EPI_ISL_1302226, EPI_ISL_1302244, EPI_ISL_1301450, EPI_ISL_1301641, EPI_ISL_1301644, EPI_ISL_1301646, EPI_ISL_1301516, EPI_ISL_1301518, EPI_ISL_1301664, EPI_ISL_1301671, EPI_ISL_1301553, EPI_ISL_1301536, EPI_ISL_1301621, EPI_ISL_1301509, EPI_ISL_1301466, EPI_ISL_1301468, EPI_ISL_1301463, EPI_ISL_1301674, EPI_ISL_1302235, EPI_ISL_1302264, EPI_ISL_1302236, EPI_ISL_1302196, EPI_ISL_1302393, EPI_ISL_1302251, EPI_ISL_1302370, EPI_ISL_1302248, EPI_ISL_1302348, EPI_ISL_1302172, EPI_ISL_1302195, EPI_ISL_1302169, EPI_ISL_1302157, EPI_ISL_1302351, EPI_ISL_1302270, EPI_ISL_1302252, EPI_ISL_1302359, EPI_ISL_1302158, EPI_ISL_1301642, EPI_ISL_1301636, EPI_ISL_1301647, EPI_ISL_1301648, EPI_ISL_1301650, EPI_ISL_1301653, EPI_ISL_1301654, EPI_ISL_1301595, EPI_ISL_1301446, EPI_ISL_1301638, EPI_ISL_1301632, EPI_ISL_1301633, EPI_ISL_1301634, EPI_ISL_1301635, EPI_ISL_1301637, EPI_ISL_1301639, EPI_ISL_1301640, EPI_ISL_1301643, EPI_ISL_1301645, EPI_ISL_1301649, EPI_ISL_1302288, EPI_ISL_1302268, EPI_ISL_1302173, EPI_ISL_1302390, EPI_ISL_1301626, EPI_ISL_1301673, EPI_ISL_1301675, EPI_ISL_1302282, EPI_ISL_1302401, EPI_ISL_1301498, EPI_ISL_1301623, EPI_ISL_1301624, EPI_ISL_1301473, EPI_ISL_1301625, EPI_ISL_1301462, EPI_ISL_1302153, EPI_ISL_1302161, EPI_ISL_1302311, EPI_ISL_1302352, EPI_ISL_1302362, EPI_ISL_1302239, EPI_ISL_1302318, EPI_ISL_1302285, EPI_ISL_1302367, EPI_ISL_1302353, EPI_ISL_1302237, EPI_ISL_1302332, EPI_ISL_1301628, EPI_ISL_1301629, EPI_ISL_1301622, EPI_ISL_1301627, EPI_ISL_1301467, EPI_ISL_1301484, EPI_ISL_1301676, EPI_ISL_1301677, EPI_ISL_1301678, EPI_ISL_1302238, EPI_ISL_1302305, EPI_ISL_1302260, EPI_ISL_1302341, EPI_ISL_1302354	Laboratorio Central de Epidemiología IMSS	Instituto de Biotecnología de la UNAM	Authors from IBT et al
EPI_ISL_1492637, EPI_ISL_1492646, EPI_ISL_1492647, EPI_ISL_1492648, EPI_ISL_1492649, EPI_ISL_1492650, EPI_ISL_1492651, EPI_ISL_1492652, EPI_ISL_1492653, EPI_ISL_1492654, EPI_ISL_1492655, EPI_ISL_1492638, EPI_ISL_1492656, EPI_ISL_1492657, EPI_ISL_1492658, EPI_ISL_1492659, EPI_ISL_1492660, EPI_ISL_1492661, EPI_ISL_1492662, EPI_ISL_1492663, EPI_ISL_1492664, EPI_ISL_1492665, EPI_ISL_1492639, EPI_ISL_1492666, EPI_ISL_1492667, EPI_ISL_1492668, EPI_ISL_1492669, EPI_ISL_1492670, EPI_ISL_1492671, EPI_ISL_1492672, EPI_ISL_1492673, EPI_ISL_1492674, EPI_ISL_1492675, EPI_ISL_1492640, EPI_ISL_1492676, EPI_ISL_1492677, EPI_ISL_1492678, EPI_ISL_1492679, EPI_ISL_1492680, EPI_ISL_1492681, EPI_ISL_1492641, EPI_ISL_1492642, EPI_ISL_1492643, EPI_ISL_1492644, EPI_ISL_1492645	Laboratorio Central de Salud Publica de Paraguay	Laboratorio Central de Salud Publica de Paraguay	Marta Giovanetti et al
EPI_ISL_1395949, EPI_ISL_1395950, EPI_ISL_1395951, EPI_ISL_1395946, EPI_ISL_1395940, EPI_ISL_1395947, EPI_ISL_1395941, EPI_ISL_1395944, EPI_ISL_1395943, EPI_ISL_1395945, EPI_ISL_1395958, EPI_ISL_1395952, EPI_ISL_1395953, EPI_ISL_1395954, EPI_ISL_1395955, EPI_ISL_1395937, EPI_ISL_1395938, EPI_ISL_1395948, EPI_ISL_1395957, EPI_ISL_1395942, EPI_ISL_1395936, EPI_ISL_1395939, EPI_ISL_1395956	Laboratorio Central de Salud Pública	Grupo de Genómica y Bioinformática del Instituto de Investigación de la Cadena Láctea CONICET-INTA on behalf of 'Proyecto Argentino Interinstitucional de genomica de SARS-CoV-2' (PAIS Consortium)	Natalia Andrea Ayala y María Verónica Gómez et al
EPI_ISL_1395961, EPI_ISL_1395962, EPI_ISL_1395963, EPI_ISL_1395959, EPI_ISL_1395960, EPI_ISL_1395965, EPI_ISL_1395966, EPI_ISL_1395964	Laboratorio Central de Salud Pública de la Provincia de Jujuy	Instituto de Patologia Vegetal (CIAP-INTA) on behalf of 'Proyecto Argentino Interinstitucional de genomica de SARS-CoV-2' (PAIS Consortium)	Fernández et al
EPI_ISL_2157412, EPI_ISL_2157415, EPI_ISL_2157414, EPI_ISL_2157422, EPI_ISL_2157451, EPI_ISL_2157461, EPI_ISL_2157489, EPI_ISL_2157490, EPI_ISL_2157507, EPI_ISL_2157508, EPI_ISL_2157509, EPI_ISL_2157512, EPI_ISL_2157514, EPI_ISL_2157519, EPI_ISL_2157520, EPI_ISL_2157521, EPI_ISL_2157522, EPI_ISL_2157523, EPI_ISL_2157541	Laboratorio Central de Saude Publica do Esatado de Alagoas (LACEN/AL)	Laboratory of Respiratory Viruses and Measles, Oswaldo Cruz Institute, FIOCRUZ	Paola Resende et al
EPI_ISL_2196263, EPI_ISL_2196264, EPI_ISL_2196265, EPI_ISL_2196358, EPI_ISL_2196266, EPI_ISL_2196267, EPI_ISL_2196268, EPI_ISL_2196355, EPI_ISL_2196269, EPI_ISL_2274089, EPI_ISL_2274090, EPI_ISL_2274083, EPI_ISL_2274084, EPI_ISL_2274085, EPI_ISL_2274076, EPI_ISL_2274077, EPI_ISL_2274086, EPI_ISL_2274087, EPI_ISL_2274078, EPI_ISL_2274088, EPI_ISL_2274079, EPI_ISL_2274080, EPI_ISL_2274081, EPI_ISL_2274082, EPI_ISL_1181414, EPI_ISL_1181413, EPI_ISL_1181371, EPI_ISL_1181400, EPI_ISL_1181370, EPI_ISL_1181401	Laboratorio Central de Saude Publica do Estado Maranhao (LACEN-MA)	Laboratory of Respiratory Viruses and Measles, Oswaldo Cruz Institute, FIOCRUZ	Paola Resende et al
EPI_ISL_2157531, EPI_ISL_2196253, EPI_ISL_2196260, EPI_ISL_2196261, EPI_ISL_2274074, EPI_ISL_2274073, EPI_ISL_2274072, EPI_ISL_2274075	Laboratorio Central de Saude Publica do Estado da Bahia (LACEN/BA)	Laboratory of Respiratory Viruses and Measles, Oswaldo Cruz Institute, FIOCRUZ	Paola Resende et al
EPI_ISL_2157578, EPI_ISL_2157550, EPI_ISL_2274092, EPI_ISL_2157589, EPI_ISL_2157394, EPI_ISL_2157395, EPI_ISL_2157401, EPI_ISL_2157591, EPI_ISL_2274093, EPI_ISL_2157581, EPI_ISL_2157582, EPI_ISL_2157379, EPI_ISL_2157380, EPI_ISL_2157383, EPI_ISL_2157425, EPI_ISL_1181416, EPI_ISL_1181422	Laboratorio Central de Saude Publica do Estado da Paraiba (LACEN-PB)	Laboratory of Respiratory Viruses and Measles, Oswaldo Cruz Institute, FIOCRUZ	Paola Resende et al
EPI_ISL_2274062, EPI_ISL_2274046, EPI_ISL_2274058, EPI_ISL_2274059, EPI_ISL_2274045, EPI_ISL_2274060, EPI_ISL_2274048, EPI_ISL_2274063, EPI_ISL_2274042, EPI_ISL_2274043, EPI_ISL_2274047, EPI_ISL_2274049, EPI_ISL_2274057, EPI_ISL_2274050, EPI_ISL_2274051, EPI_ISL_2274044, EPI_ISL_2274070, EPI_ISL_2274065, EPI_ISL_2274071, EPI_ISL_2274069, EPI_ISL_2274052, EPI_ISL_2274056, EPI_ISL_2274068, EPI_ISL_2274067, EPI_ISL_2274055, EPI_ISL_2274053, EPI_ISL_2274066, EPI_ISL_2274064, EPI_ISL_2274041, EPI_ISL_2274054, EPI_ISL_2274061	Laboratorio Central de Saude Publica do Estado de Alagoas (LACEN/AL)	Laboratory of Respiratory Viruses and Measles, Oswaldo Cruz Institute, FIOCRUZ	Paola Resende et al
EPI_ISL_1181426, EPI_ISL_1181427, EPI_ISL_1181428, EPI_ISL_1181399, EPI_ISL_1219137, EPI_ISL_2038965	Laboratorio Central de Saude Publica do Estado de Minas Gerais (LACEN-MG)	Laboratory of Respiratory Viruses and Measles, Oswaldo Cruz Institute, FIOCRUZ	Paola Resende et al
EPI_ISL_2196363, EPI_ISL_2196270, EPI_ISL_2196271, EPI_ISL_2196364, EPI_ISL_2196241, EPI_ISL_2196272, EPI_ISL_2196273, EPI_ISL_2196274, EPI_ISL_2196275, EPI_ISL_2196276, EPI_ISL_2196257, EPI_ISL_2196277, EPI_ISL_2196278, EPI_ISL_2196365, EPI_ISL_2196279, EPI_ISL_2196246, EPI_ISL_2196258, EPI_ISL_2157481, EPI_ISL_2157480, EPI_ISL_2157491, EPI_ISL_2196280	Laboratorio Central de Saude Publica do Estado de Minas Gerais (LACEN/MG)	Laboratory of Respiratory Viruses and Measles, Oswaldo Cruz Institute, FIOCRUZ	Paola Resende et al
EPI_ISL_1181403, EPI_ISL_2038949, EPI_ISL_2038948, EPI_ISL_2038950, EPI_ISL_2038951, EPI_ISL_2038952, EPI_ISL_2038953, EPI_ISL_2038967, EPI_ISL_2038947, EPI_ISL_2038930, EPI_ISL_2038946, EPI_ISL_2038941, EPI_ISL_1534007, EPI_ISL_1534003, EPI_ISL_1534006, EPI_ISL_1534010, EPI_ISL_1534008, EPI_ISL_1534009, EPI_ISL_1534002, EPI_ISL_1533994, EPI_ISL_1533997, EPI_ISL_1533992, EPI_ISL_1533990, EPI_ISL_1533996, EPI_ISL_1533993, EPI_ISL_2038932, EPI_ISL_2038934, EPI_ISL_2038931, EPI_ISL_2038935, EPI_ISL_2038936, EPI_ISL_2038937, EPI_ISL_2038938, EPI_ISL_2038939, EPI_ISL_2038940, EPI_ISL_2038954, EPI_ISL_2038942, EPI_ISL_2038943, EPI_ISL_2038945, EPI_ISL_1181412, EPI_ISL_1181404, EPI_ISL_1181453, EPI_ISL_2038933, EPI_ISL_2038966, EPI_ISL_2038928, EPI_ISL_2038927, EPI_ISL_2038926, EPI_ISL_2038929	Laboratorio Central de Saude Publica do Estado de Santa Catarina (LACEN-SC)	Laboratory of Respiratory Viruses and Measles, Oswaldo Cruz Institute, FIOCRUZ	Paola Resende et al
EPI_ISL_2157505	Laboratorio Central de Saude Publica do Estado de Santa Catarina (LACEN/SC)	Laboratory of Respiratory Viruses and Measles, Oswaldo Cruz Institute, FIOCRUZ	Paola Resende et al
EPI_ISL_1534004, EPI_ISL_1181405, EPI_ISL_1181409, EPI_ISL_1181406, EPI_ISL_1181407, EPI_ISL_1181590, EPI_ISL_1181595	Laboratorio Central de Saude Publica do Estado de Sergipe (LACEN-SE)	Laboratory of Respiratory Viruses and Measles, Oswaldo Cruz Institute, FIOCRUZ	Paola Resende et al
EPI_ISL_2196210, EPI_ISL_2196211, EPI_ISL_2196212, EPI_ISL_2196213, EPI_ISL_2196237, EPI_ISL_2157384, EPI_ISL_2196214, EPI_ISL_2196238, EPI_ISL_2196215, EPI_ISL_2196216, EPI_ISL_2196217, EPI_ISL_2196218, EPI_ISL_2196219, EPI_ISL_2196220, EPI_ISL_2196221, EPI_ISL_2196188, EPI_ISL_2196222, EPI_ISL_2196223, EPI_ISL_2196224, EPI_ISL_2196239, EPI_ISL_2196225, EPI_ISL_2196226, EPI_ISL_2196227, EPI_ISL_2196228, EPI_ISL_2196235, EPI_ISL_2196229, EPI_ISL_2196230, EPI_ISL_2196240, EPI_ISL_2196231, EPI_ISL_2196232, EPI_ISL_2196233, EPI_ISL_2196234, EPI_ISL_2157586, EPI_ISL_2157389, EPI_ISL_2157385, EPI_ISL_2157588, EPI_ISL_2157381, EPI_ISL_2157382, EPI_ISL_2157587, EPI_ISL_2157556, EPI_ISL_2157472, EPI_ISL_2157468, EPI_ISL_2157434, EPI_ISL_2157435, EPI_ISL_2157446, EPI_ISL_2157436, EPI_ISL_2157437, EPI_ISL_2157464, EPI_ISL_2157432, EPI_ISL_2157438, EPI_ISL_2157433, EPI_ISL_2157439, EPI_ISL_2157455, EPI_ISL_2157454, EPI_ISL_2157469, EPI_ISL_2157478, EPI_ISL_2157465, EPI_ISL_2157470, EPI_ISL_2157466, EPI_ISL_2157462, EPI_ISL_2157440, EPI_ISL_2157441, EPI_ISL_2157471, EPI_ISL_2157453, EPI_ISL_2157467, EPI_ISL_2157458, EPI_ISL_2157442, EPI_ISL_2157459, EPI_ISL_2157456, EPI_ISL_2157443, EPI_ISL_2157444, EPI_ISL_2157457, EPI_ISL_2157463, EPI_ISL_2157445, EPI_ISL_2157596, EPI_ISL_2157473, EPI_ISL_2157427, EPI_ISL_2157428, EPI_ISL_2157449, EPI_ISL_2157460, EPI_ISL_2157594, EPI_ISL_2157429, EPI_ISL_2157430, EPI_ISL_2157474, EPI_ISL_2157374, EPI_ISL_2157475, EPI_ISL_2157476, EPI_ISL_2157477, EPI_ISL_2157546, EPI_ISL_2196351, EPI_ISL_2196352	Laboratorio Central de Saude Publica do Estado de Sergipe (LACEN/SE)	Laboratory of Respiratory Viruses and Measles, Oswaldo Cruz Institute, FIOCRUZ	Paola Resende et al
EPI_ISL_1181592, EPI_ISL_1181396, EPI_ISL_1181365, EPI_ISL_1219135, EPI_ISL_1219134, EPI_ISL_2038964	Laboratorio Central de Saude Publica do Estado do Alagoas (LACEN-AL)	Laboratory of Respiratory Viruses and Measles, Oswaldo Cruz Institute, FIOCRUZ	Paola Resende et al
EPI_ISL_2157375, EPI_ISL_2157376, EPI_ISL_2196262	Laboratorio Central de Saude Publica do Estado do Espirito Santo (LACEN/ES)	Laboratory of Respiratory Viruses and Measles, Oswaldo Cruz Institute, FIOCRUZ	Paola Resende et al
EPI_ISL_2038968, EPI_ISL_2196184, EPI_ISL_1181432, EPI_ISL_1181418, EPI_ISL_1181420, EPI_ISL_1181421, EPI_ISL_1181423, EPI_ISL_1181397, EPI_ISL_1181395, EPI_ISL_1181583, EPI_ISL_1181585, EPI_ISL_1181582	Laboratorio Central de Saude Publica do Estado do Espitito Santo (LACEN-ES)	Laboratory of Respiratory Viruses and Measles, Oswaldo Cruz Institute, FIOCRUZ	Paola Resende et al
EPI_ISL_1465194, EPI_ISL_1465217, EPI_ISL_1465234, EPI_ISL_1465235, EPI_ISL_1465253, EPI_ISL_1465215, EPI_ISL_1465248, EPI_ISL_1465250, EPI_ISL_1465252, EPI_ISL_1465231, EPI_ISL_1465254, EPI_ISL_1465203, EPI_ISL_1465206, EPI_ISL_1465213, EPI_ISL_1465212, EPI_ISL_1465229, EPI_ISL_1465255, EPI_ISL_1465257, EPI_ISL_1465208, EPI_ISL_1465209, EPI_ISL_1465210, EPI_ISL_1465199, EPI_ISL_1465201, EPI_ISL_1465202, EPI_ISL_1465249, EPI_ISL_1465228, EPI_ISL_1465232, EPI_ISL_1465192, EPI_ISL_1465189, EPI_ISL_1465188, EPI_ISL_1465225, EPI_ISL_1465195, EPI_ISL_1465205, EPI_ISL_1465198, EPI_ISL_1465196, EPI_ISL_1465191, EPI_ISL_1465216, EPI_ISL_1465226, EPI_ISL_1465221, EPI_ISL_1465239, EPI_ISL_1465219, EPI_ISL_1465259, EPI_ISL_1465220, EPI_ISL_1465261, EPI_ISL_1465224, EPI_ISL_1465236, EPI_ISL_1465246, EPI_ISL_1465238, EPI_ISL_1465186, EPI_ISL_1465275, EPI_ISL_1465277, EPI_ISL_1465274, EPI_ISL_1465243, EPI_ISL_1465271, EPI_ISL_1465222, EPI_ISL_1465265, EPI_ISL_1465245, EPI_ISL_1465268, EPI_ISL_1465242, EPI_ISL_1465185, EPI_ISL_1465273, EPI_ISL_1465262, EPI_ISL_1465267, EPI_ISL_1465270, EPI_ISL_1465264, EPI_ISL_1465258, EPI_ISL_1465241, EPI_ISL_1465278	Laboratorio Central de Saude Publica do Estado do Maranhao (LACEN-MA)	Laboratory of Respiratory Viruses and Measles, Oswaldo Cruz Institute, FIOCRUZ	Paola Resende et al
EPI_ISL_2274091	Laboratorio Central de Saude Publica do Estado do Mato Grosso do Sul (LACEN/MS)	Laboratory of Respiratory Viruses and Measles, Oswaldo Cruz Institute, FIOCRUZ	Paola Resende et al
EPI_ISL_2196281, EPI_ISL_2196282, EPI_ISL_2196283, EPI_ISL_2196284, EPI_ISL_2196285, EPI_ISL_2196286, EPI_ISL_2196287, EPI_ISL_2196288, EPI_ISL_2196289, EPI_ISL_2196290, EPI_ISL_2196291, EPI_ISL_2196292, EPI_ISL_2196293, EPI_ISL_2196294, EPI_ISL_2196295, EPI_ISL_2196296, EPI_ISL_2196297, EPI_ISL_2196298, EPI_ISL_2196299, EPI_ISL_2196300, EPI_ISL_2196301, EPI_ISL_2196243, EPI_ISL_2196302, EPI_ISL_2196303, EPI_ISL_2196304, EPI_ISL_2196305	Laboratorio Central de Saude Publica do Estado do Para (LACEN/PA)	Laboratory of Respiratory Viruses and Measles, Oswaldo Cruz Institute, FIOCRUZ	Paola Resende et al
EPI_ISL_1181557, EPI_ISL_1181526, EPI_ISL_1181527, EPI_ISL_1181528, EPI_ISL_1181563, EPI_ISL_1181565, EPI_ISL_1181558, EPI_ISL_1181551, EPI_ISL_1181552, EPI_ISL_1181553, EPI_ISL_1181554, EPI_ISL_1181390, EPI_ISL_1181623, EPI_ISL_1181543, EPI_ISL_1181537, EPI_ISL_1181533, EPI_ISL_1181534, EPI_ISL_1181538, EPI_ISL_1181539, EPI_ISL_1181392, EPI_ISL_1181545, EPI_ISL_1181540, EPI_ISL_1181544, EPI_ISL_1181541, EPI_ISL_1181542, EPI_ISL_1181605, EPI_ISL_1181584, EPI_ISL_1181581, EPI_ISL_1181580, EPI_ISL_1181576, EPI_ISL_1181536, EPI_ISL_1181530, EPI_ISL_1181517, EPI_ISL_1181498, EPI_ISL_1534000, EPI_ISL_1534001, EPI_ISL_1533999, EPI_ISL_1533978, EPI_ISL_1181474, EPI_ISL_1181617, EPI_ISL_1181618, EPI_ISL_1181619, EPI_ISL_1181614, EPI_ISL_1181610, EPI_ISL_1181615, EPI_ISL_1181609, EPI_ISL_1181616, EPI_ISL_1219132, EPI_ISL_1181394, EPI_ISL_1219133, EPI_ISL_2038955, EPI_ISL_1181566, EPI_ISL_1181568, EPI_ISL_1181570, EPI_ISL_1181564, EPI_ISL_1181555, EPI_ISL_1181556, EPI_ISL_1181559	Laboratorio Central de Saude Publica do Estado do Parana (LACEN-PR)	Laboratory of Respiratory Viruses and Measles, Oswaldo Cruz Institute, FIOCRUZ	Paola Resende et al
EPI_ISL_2157482	Laboratorio Central de Saude Publica do Estado do Parana (LACEN/PR)	Laboratory of Respiratory Viruses and Measles, Oswaldo Cruz Institute, FIOCRUZ	Paola Resende et al
EPI_ISL_2038959, EPI_ISL_1534013, EPI_ISL_2038960, EPI_ISL_2274132, EPI_ISL_2274122, EPI_ISL_2274119, EPI_ISL_2274120, EPI_ISL_2274121, EPI_ISL_2274114, EPI_ISL_2274110, EPI_ISL_2274116, EPI_ISL_2274112, EPI_ISL_2274111, EPI_ISL_2274126, EPI_ISL_2274130, EPI_ISL_2274129, EPI_ISL_2274108, EPI_ISL_2274113, EPI_ISL_2274118, EPI_ISL_2274109, EPI_ISL_2274125, EPI_ISL_2274127, EPI_ISL_2274123, EPI_ISL_2274131, EPI_ISL_2274128, EPI_ISL_2274117, EPI_ISL_2274115, EPI_ISL_2274124, EPI_ISL_1181468, EPI_ISL_1181451, EPI_ISL_1181434, EPI_ISL_1181433, EPI_ISL_1181620, EPI_ISL_1533979, EPI_ISL_1181524, EPI_ISL_1181368, EPI_ISL_1181411, EPI_ISL_1181567, EPI_ISL_2038957, EPI_ISL_2038958, EPI_ISL_2274138	Laboratorio Central de Saude Publica do Estado do Rio Grande do Sul (LACEN-RS)	Laboratory of Respiratory Viruses and Measles, Oswaldo Cruz Institute, FIOCRUZ	Paola Resende et al
EPI_ISL_1181611, EPI_ISL_1181612, EPI_ISL_1181613, EPI_ISL_1534012, EPI_ISL_2038956, EPI_ISL_1181624, EPI_ISL_2196197, EPI_ISL_2196198, EPI_ISL_2196199, EPI_ISL_2196200, EPI_ISL_2196201, EPI_ISL_2196202, EPI_ISL_2196203, EPI_ISL_2196204, EPI_ISL_2196205, EPI_ISL_2196189, EPI_ISL_2196236, EPI_ISL_2196206, EPI_ISL_1181606, EPI_ISL_2196207, EPI_ISL_2196208, EPI_ISL_2196209, EPI_ISL_1181607, EPI_ISL_1181600, EPI_ISL_1181601, EPI_ISL_1181602, EPI_ISL_1181603, EPI_ISL_1181353, EPI_ISL_1181372, EPI_ISL_1181431, EPI_ISL_1181425	Laboratorio Central de Saude Publica do Estado do Rio de Janeiro (LACEN-RJ)	Laboratory of Respiratory Viruses and Measles, Oswaldo Cruz Institute, FIOCRUZ	Paola Resende et al
EPI_ISL_2157561	Laboratorio Central de Saude Publica do Estado do Rio de Janeiro (LACEN/RJ)	Laboratory of Respiratory Viruses and Measles, Oswaldo Cruz Institute, FIOCRUZ	Paola Resende et al
EPI_ISL_792512, EPI_ISL_1395850, EPI_ISL_792513, EPI_ISL_1395871, EPI_ISL_792514, EPI_ISL_792515, EPI_ISL_792516, EPI_ISL_792517, EPI_ISL_792518, EPI_ISL_1395842, EPI_ISL_792519, EPI_ISL_1395851, EPI_ISL_1395852, EPI_ISL_792520, EPI_ISL_792521, EPI_ISL_1395872, EPI_ISL_1395873, EPI_ISL_1395920, EPI_ISL_1395855, EPI_ISL_1395856, EPI_ISL_1395874, EPI_ISL_1395875, EPI_ISL_1395876, EPI_ISL_1395857, EPI_ISL_1395921, EPI_ISL_1395845, EPI_ISL_1395877, EPI_ISL_1395922, EPI_ISL_1395859, EPI_ISL_1395878, EPI_ISL_1395858, EPI_ISL_1395879, EPI_ISL_1395860, EPI_ISL_1395840, EPI_ISL_1395870, EPI_ISL_1395853, EPI_ISL_1395854, EPI_ISL_1395923, EPI_ISL_1395924, EPI_ISL_1395846, EPI_ISL_1395930, EPI_ISL_1395880, EPI_ISL_1395849, EPI_ISL_1395843, EPI_ISL_1395861, EPI_ISL_1395881, EPI_ISL_1395869, EPI_ISL_1395925, EPI_ISL_1395882, EPI_ISL_1395883, EPI_ISL_1395884, EPI_ISL_1395885, EPI_ISL_1395886, EPI_ISL_1395887, EPI_ISL_1395888, EPI_ISL_1395889, EPI_ISL_1395890, EPI_ISL_1395891, EPI_ISL_1395892, EPI_ISL_1395893, EPI_ISL_1395894, EPI_ISL_1395895, EPI_ISL_1395896, EPI_ISL_1395897, EPI_ISL_1395898, EPI_ISL_1395899, EPI_ISL_1395900, EPI_ISL_1395901, EPI_ISL_1395902, EPI_ISL_1395903, EPI_ISL_1395904, EPI_ISL_1395905, EPI_ISL_1395906, EPI_ISL_1395862, EPI_ISL_1395907, EPI_ISL_1395863, EPI_ISL_1395908, EPI_ISL_1395909, EPI_ISL_1395931, EPI_ISL_1395844, EPI_ISL_1395864, EPI_ISL_1395910, EPI_ISL_1395847, EPI_ISL_1395926, EPI_ISL_1395911, EPI_ISL_1395865, EPI_ISL_1395912, EPI_ISL_1395841, EPI_ISL_1395927, EPI_ISL_1395913, EPI_ISL_1395914, EPI_ISL_1395928, EPI_ISL_1395866, EPI_ISL_1395915, EPI_ISL_1395867, EPI_ISL_1395916, EPI_ISL_1395917, EPI_ISL_1395848, EPI_ISL_1395929, EPI_ISL_1395868, EPI_ISL_1395918, EPI_ISL_1395919	Laboratorio Central de la Ciudad de Santa Fe	Grupo de Genómica y Bioinformática del Instituto de Investigación de la Cadena Láctea CONICET-INTA on behalf of 'Proyecto Argentino Interinstitucional de genomica de SARS-CoV-2' (PAIS Consortium)	Eberhardt et al
EPI_ISL_2271686, EPI_ISL_2271687, EPI_ISL_2271688, EPI_ISL_2271689, EPI_ISL_2271690, EPI_ISL_2271691, EPI_ISL_2271692, EPI_ISL_2271693, EPI_ISL_2271694, EPI_ISL_2271695, EPI_ISL_2271696, EPI_ISL_2271697, EPI_ISL_2271698, EPI_ISL_2271699, EPI_ISL_2271700, EPI_ISL_2271701, EPI_ISL_2271702, EPI_ISL_2271703, EPI_ISL_2271704, EPI_ISL_2271705, EPI_ISL_2271706, EPI_ISL_2271707, EPI_ISL_2271708, EPI_ISL_2271709	Laboratorio Central, Ministerio de Salud Cordoba	Instituto de Patologia Vegetal (CIAP-INTA) on behalf of 'Proyecto Argentino Interinstitucional de genomica de SARS-CoV-2' (PAIS Consortium)	Fernandez et al
EPI_ISL_1395972, EPI_ISL_1396016, EPI_ISL_1395973, EPI_ISL_1396055, EPI_ISL_1395974, EPI_ISL_1396019, EPI_ISL_1395975, EPI_ISL_1396024, EPI_ISL_1396051, EPI_ISL_1395976, EPI_ISL_1396025, EPI_ISL_1396043, EPI_ISL_1395977, EPI_ISL_1395978, EPI_ISL_1395979, EPI_ISL_1396038, EPI_ISL_1395980, EPI_ISL_1395981, EPI_ISL_1396044, EPI_ISL_1395982, EPI_ISL_1396026, EPI_ISL_1395983, EPI_ISL_1396020, EPI_ISL_1396056, EPI_ISL_1395971, EPI_ISL_1395984, EPI_ISL_1395985, EPI_ISL_1395986, EPI_ISL_1396049, EPI_ISL_1395987, EPI_ISL_1395988, EPI_ISL_1396057, EPI_ISL_1395970, EPI_ISL_1396039, EPI_ISL_1396050, EPI_ISL_1396027, EPI_ISL_1395989, EPI_ISL_1396045, EPI_ISL_1396028, EPI_ISL_1396040, EPI_ISL_1396046, EPI_ISL_1396029, EPI_ISL_1395990, EPI_ISL_1395991, EPI_ISL_1395992, EPI_ISL_1396047, EPI_ISL_1396030, EPI_ISL_1396042, EPI_ISL_1396006, EPI_ISL_1396052, EPI_ISL_1396011, EPI_ISL_1396007, EPI_ISL_1396053, EPI_ISL_1396014, EPI_ISL_1396054, EPI_ISL_1396058, EPI_ISL_1396021, EPI_ISL_1395993, EPI_ISL_1396018, EPI_ISL_1395994, EPI_ISL_1396059, EPI_ISL_1396022, EPI_ISL_1395995, EPI_ISL_1395996, EPI_ISL_1395997, EPI_ISL_1396031, EPI_ISL_1395998, EPI_ISL_1396032, EPI_ISL_1396009, EPI_ISL_1395999, EPI_ISL_1396033, EPI_ISL_1396034, EPI_ISL_1396000, EPI_ISL_1396001, EPI_ISL_1396041, EPI_ISL_1396048, EPI_ISL_1395967, EPI_ISL_1396012, EPI_ISL_1396002, EPI_ISL_1396003, EPI_ISL_1396060, EPI_ISL_1396035, EPI_ISL_1396037, EPI_ISL_1396015, EPI_ISL_1395969, EPI_ISL_1396004, EPI_ISL_1396023, EPI_ISL_1395968, EPI_ISL_1396010, EPI_ISL_1396017, EPI_ISL_1396008, EPI_ISL_1396013, EPI_ISL_1396005, EPI_ISL_1396036	Laboratorio Central, Ministerio de Salud Cordoba	Instituto de Patologia Vegetal (CIAP-INTA) on behalf of 'Proyecto Argentino Interinstitucional de genomica de SARS-CoV-2' (PAIS Consortium)	Fernández et al
EPI_ISL_792526, EPI_ISL_792527, EPI_ISL_792528, EPI_ISL_792529, EPI_ISL_792530, EPI_ISL_792531, EPI_ISL_792532, EPI_ISL_792533, EPI_ISL_792534, EPI_ISL_792535, EPI_ISL_792536, EPI_ISL_792537, EPI_ISL_792538, EPI_ISL_792539, EPI_ISL_792540, EPI_ISL_792541, EPI_ISL_792542, EPI_ISL_792543, EPI_ISL_792544, EPI_ISL_792545, EPI_ISL_792546, EPI_ISL_2007553, EPI_ISL_2007554, EPI_ISL_2007543, EPI_ISL_2007555, EPI_ISL_2007556, EPI_ISL_2007557, EPI_ISL_2007558, EPI_ISL_2007538, EPI_ISL_2007559, EPI_ISL_2007560, EPI_ISL_2007494, EPI_ISL_2007539, EPI_ISL_2007561, EPI_ISL_2007562, EPI_ISL_2007540, EPI_ISL_2007502, EPI_ISL_2007501, EPI_ISL_2007514, EPI_ISL_2007515, EPI_ISL_2007516, EPI_ISL_2007563, EPI_ISL_2007564, EPI_ISL_2007565, EPI_ISL_2007566, EPI_ISL_2007567, EPI_ISL_2007503, EPI_ISL_2007568, EPI_ISL_2007569, EPI_ISL_2007570, EPI_ISL_2007571, EPI_ISL_2007504, EPI_ISL_2007572, EPI_ISL_2007573, EPI_ISL_2007574, EPI_ISL_2007575, EPI_ISL_2007495, EPI_ISL_2007541, EPI_ISL_2007576, EPI_ISL_2007577, EPI_ISL_2007578, EPI_ISL_2007579, EPI_ISL_2007523, EPI_ISL_2007580, EPI_ISL_2007581, EPI_ISL_2007542, EPI_ISL_2007582	Laboratorio Central, Ministerio de Salud Córdoba	Instituto de Patologia Vegetal (CIAP-INTA) on behalf of 'Proyecto Argentino Interinstitucional de genomica de SARS-CoV-2' (PAIS Consortium)	Fernández et al
EPI_ISL_1220050	Laboratorio Clinico Clinica General del Norte	Instituto Nacional de Salud- Dirección de Investigación en Salud Pública	Katherine Laiton-Donato et al
EPI_ISL_1220049	Laboratorio Clinico Clinica General del norte SAS	Instituto Nacional de Salud- Dirección de Investigación en Salud Pública	Katherine Laiton-Donato et al
EPI_ISL_769991, EPI_ISL_769987	Laboratorio Clinico Labin	Inciensa, Instituto Costarricense de Investigación y Enseñanza en Nutrición y Salud	Francisco Duarte et al
EPI_ISL_480321	Laboratorio Clínico San José	Charité Virology-University of Costa Rica	Andres Moreira-Soto et al
EPI_ISL_1092007	Laboratorio Continental	Instituto Nacional de Salud- Dirección de Investigación en Salud Pública	Katherine Laiton-Donato et al
EPI_ISL_751201, EPI_ISL_750163, EPI_ISL_750164	Laboratorio DILAVE/MGAP-INIA-UdelaR -Tacuarembó	Institut Pasteur de Montevideo	Daiana Mir et al
EPI_ISL_1017702	Laboratorio Docente Asistencial-Universidad de Antioquia	Instituto Nacional de Salud- Dirección de Investigación en Salud Pública	Katherine Laiton-Donato et al
EPI_ISL_1060255, EPI_ISL_1060256, EPI_ISL_1060257, EPI_ISL_1060258, EPI_ISL_1060251, EPI_ISL_1060260, EPI_ISL_1060252, EPI_ISL_1060253, EPI_ISL_1060254, EPI_ISL_1916157, EPI_ISL_1916158, EPI_ISL_1916159	Laboratorio Echevarne S.A.	SeqCOVID-SPAIN consortium/IBV(CSIC)	Raúl Santamaría Merino et al
EPI_ISL_2102599, EPI_ISL_2102600, EPI_ISL_2102601, EPI_ISL_2102602, EPI_ISL_2102603, EPI_ISL_2102604, EPI_ISL_2102605, EPI_ISL_2102606, EPI_ISL_2102607, EPI_ISL_2102608, EPI_ISL_2102609, EPI_ISL_2102610, EPI_ISL_2102611, EPI_ISL_2102612, EPI_ISL_2102613, EPI_ISL_2102614, EPI_ISL_2102615, EPI_ISL_2102616, EPI_ISL_2102617, EPI_ISL_2102618, EPI_ISL_2102619, EPI_ISL_2102620, EPI_ISL_2102621, EPI_ISL_2102622, EPI_ISL_2102623, EPI_ISL_2102624, EPI_ISL_2102625, EPI_ISL_2102626, EPI_ISL_2102627, EPI_ISL_2102628, EPI_ISL_2102629, EPI_ISL_2102630, EPI_ISL_2102631, EPI_ISL_2102632, EPI_ISL_2102633, EPI_ISL_2102634, EPI_ISL_2102635, EPI_ISL_2102636, EPI_ISL_2102637, EPI_ISL_2102638, EPI_ISL_2102639, EPI_ISL_2102640, EPI_ISL_2102641, EPI_ISL_2102642, EPI_ISL_2102643, EPI_ISL_2102644, EPI_ISL_2102645, EPI_ISL_2102646, EPI_ISL_2102647, EPI_ISL_2102648, EPI_ISL_2102649, EPI_ISL_2102650, EPI_ISL_2102651, EPI_ISL_2102652, EPI_ISL_2102653, EPI_ISL_2102654, EPI_ISL_2102655, EPI_ISL_2102656, EPI_ISL_2102657, EPI_ISL_2102658, EPI_ISL_2102659, EPI_ISL_2102660, EPI_ISL_2102661, EPI_ISL_2102662, EPI_ISL_2102663, EPI_ISL_2102664, EPI_ISL_2102665, EPI_ISL_2102666, EPI_ISL_2102667, EPI_ISL_2102668, EPI_ISL_2102669, EPI_ISL_2102670, EPI_ISL_2102671, EPI_ISL_2102672, EPI_ISL_2102673, EPI_ISL_2102674, EPI_ISL_2102675, EPI_ISL_2102676, EPI_ISL_2102677, EPI_ISL_2102678, EPI_ISL_2102679, EPI_ISL_2102680	Laboratorio Estatal de Salud Publica de Nuevo Leon	Laboratorio Estatal de Salud Publica de Nuevo Leon	(in alphabetical order) Consuelo Treviño-Garza et al
EPI_ISL_424667	Laboratorio Estatal de Salud Publica del Estado de México	Instituto de Diagnóstico y Referencia Epidemiológicos	Irma López Martínez et al
EPI_ISL_424672	Laboratorio Estatal de Salud Publica del Estado de Puebla	Instituto de Diagnostico y Referencia Epidemiologicos	Fabiola Garcés Ayala et al
EPI_ISL_424670	Laboratorio Estatal de Salud Publica del Estado de Queretaro	Instituto de Diagnóstico y Referencia Epidemiologicos	Gisela Barrera Badillo et al
EPI_ISL_979339, EPI_ISL_979340, EPI_ISL_979341, EPI_ISL_979342, EPI_ISL_979343, EPI_ISL_979344, EPI_ISL_979345, EPI_ISL_979346, EPI_ISL_979347, EPI_ISL_979348, EPI_ISL_979349, EPI_ISL_979350, EPI_ISL_979351, EPI_ISL_979352, EPI_ISL_1091241, EPI_ISL_1091254, EPI_ISL_1091262, EPI_ISL_1091253, EPI_ISL_1092458, EPI_ISL_979327, EPI_ISL_1091255, EPI_ISL_779185, EPI_ISL_1091244, EPI_ISL_779186, EPI_ISL_1091242, EPI_ISL_779187, EPI_ISL_1091245, EPI_ISL_979328, EPI_ISL_1091256, EPI_ISL_779188, EPI_ISL_1091257, EPI_ISL_779189, EPI_ISL_1091249, EPI_ISL_979329, EPI_ISL_1091243, EPI_ISL_779190, EPI_ISL_1091246, EPI_ISL_779191, EPI_ISL_779192, EPI_ISL_779193, EPI_ISL_779194, EPI_ISL_779195, EPI_ISL_779196, EPI_ISL_779197, EPI_ISL_779198, EPI_ISL_979330, EPI_ISL_979331, EPI_ISL_979332, EPI_ISL_979333, EPI_ISL_979334, EPI_ISL_979335, EPI_ISL_979336, EPI_ISL_979337, EPI_ISL_979338	Laboratorio Estatal de Salud Pública de Nuevo León	Laboratorio de Infectología Molecular, Departamento de Bioquímica y Medicina Molecular,Facultad de Medicina - Universidad Autónoma de Nuevo León	Kame A. Galán-Huerta et al
EPI_ISL_794592	Laboratorio Estatal de Salud Pública de Tamaulipas	Instituto de diagnóstico y Referencia Epidemiologicos (INDRE)	Abril Rodriguez-Maldonado et al
EPI_ISL_2139494, EPI_ISL_2139495, EPI_ISL_2139496, EPI_ISL_2139497, EPI_ISL_2139498, EPI_ISL_2139499, EPI_ISL_2139500, EPI_ISL_2139501, EPI_ISL_2139502, EPI_ISL_2139503, EPI_ISL_2139504, EPI_ISL_2139505, EPI_ISL_2139506, EPI_ISL_2139507, EPI_ISL_2139508, EPI_ISL_2139509, EPI_ISL_2139510, EPI_ISL_2139511, EPI_ISL_2139512, EPI_ISL_2139513, EPI_ISL_2139514, EPI_ISL_2139515, EPI_ISL_2139516, EPI_ISL_2139517, EPI_ISL_2139518, EPI_ISL_2139519, EPI_ISL_2139520, EPI_ISL_2139521, EPI_ISL_2139522, EPI_ISL_2139523, EPI_ISL_2139524, EPI_ISL_2139525, EPI_ISL_2139526, EPI_ISL_2139527, EPI_ISL_2139528, EPI_ISL_2139529, EPI_ISL_2139530, EPI_ISL_2139531, EPI_ISL_2139532, EPI_ISL_2139533, EPI_ISL_2139534, EPI_ISL_2139535, EPI_ISL_2139536, EPI_ISL_2139537, EPI_ISL_2139538, EPI_ISL_2139539, EPI_ISL_2139540, EPI_ISL_2139541, EPI_ISL_2139542, EPI_ISL_2139543, EPI_ISL_2139544, EPI_ISL_2139545, EPI_ISL_2139546, EPI_ISL_2139547, EPI_ISL_2139548, EPI_ISL_2139549	Laboratorio Exame	Universidade Federal de Ciencias da Saude de Porto Alegre	Vinícius Bonetti Franceschi et al
EPI_ISL_735398	Laboratorio Fleury	Instituto Adolfo Lutz, Interdiciplinary Procedures Center, Strategic Laboratory	Claudio Tavares Sacchi et al
EPI_ISL_956306, EPI_ISL_956301	Laboratorio Gencore- Universidad de los Andes	Instituto Nacional de Salud- Dirección de Investigación en Salud Pública, Universidad de los Andes- Gencore	Katherine Laiton-Donato et al
EPI_ISL_1217383	Laboratorio Genzano - ASL RM 10	INMI Lazzaro Spallanzani IRCCS	CEM Gruber et al
EPI_ISL_1195952	Laboratorio Genzano - ASL RM 10	INMI Lazzaro Spallanzani IRCCS	M Rueca et al
EPI_ISL_1222714	Laboratorio Genzano - ASL RM 11	INMI Lazzaro Spallanzani IRCCS	E Giombini et al
EPI_ISL_1063909, EPI_ISL_1091792, EPI_ISL_1195957, EPI_ISL_1229139	Laboratorio Genzano - ASL RM 6	INMI Lazzaro Spallanzani IRCCS	B Bartolini et al
EPI_ISL_1091793, EPI_ISL_1217388	Laboratorio Genzano - ASL RM 6	INMI Lazzaro Spallanzani IRCCS	CEM Gruber et al
EPI_ISL_913446	Laboratorio Genzano - ASL RM 6	INMI Lazzaro Spallanzani IRCCS	Emanuela Giombini et al
EPI_ISL_1079390, EPI_ISL_1222711	Laboratorio Genzano - ASL RM 6	INMI Lazzaro Spallanzani IRCCS	F Messina et al
EPI_ISL_1295607	Laboratorio Genzano - ASL RM 6	INMI Lazzaro Spallanzani IRCCS	F Santini et al
EPI_ISL_913447	Laboratorio Genzano - ASL RM 6	INMI Lazzaro Spallanzani IRCCS	Francesco Messina et al
EPI_ISL_1079391, EPI_ISL_1091795	Laboratorio Genzano - ASL RM 6	INMI Lazzaro Spallanzani IRCCS	M Rueca et al
EPI_ISL_1091791, EPI_ISL_1169890	Laboratorio Genzano - ASL RM 6	INMI Lazzaro Spallanzani IRCCS	O Butera et al
EPI_ISL_1222712	Laboratorio Genzano - ASL RM 7	INMI Lazzaro Spallanzani IRCCS	M Rueca et al
EPI_ISL_1210498	Laboratorio Genzano - ASL RM 7	INMI Lazzaro Spallanzani IRCCS	CEM Gruber et al
EPI_ISL_1195958	Laboratorio Genzano - ASL RM 8	INMI Lazzaro Spallanzani IRCCS	E Giombini et al
EPI_ISL_1217380	Laboratorio Genzano - ASL RM 8	INMI Lazzaro Spallanzani IRCCS	O Butera et al
EPI_ISL_1222713	Laboratorio Genzano - ASL RM 9	INMI Lazzaro Spallanzani IRCCS	B Bartolini et al
EPI_ISL_1195951	Laboratorio Genzano - ASL RM 9	INMI Lazzaro Spallanzani IRCCS	F Messina et al
EPI_ISL_2138924, EPI_ISL_2138926, EPI_ISL_2107003, EPI_ISL_2107004, EPI_ISL_2107005, EPI_ISL_2107006, EPI_ISL_2107007, EPI_ISL_2136850, EPI_ISL_2136851, EPI_ISL_2136852, EPI_ISL_2136853, EPI_ISL_2138922, EPI_ISL_2155031, EPI_ISL_2155032, EPI_ISL_2155033, EPI_ISL_2155034, EPI_ISL_2155035, EPI_ISL_2155371, EPI_ISL_2155372, EPI_ISL_2155373, EPI_ISL_2155374, EPI_ISL_2155375, EPI_ISL_2155376, EPI_ISL_2240798, EPI_ISL_2240799, EPI_ISL_2240800, EPI_ISL_2240823, EPI_ISL_2240824, EPI_ISL_1972541, EPI_ISL_1972542, EPI_ISL_1972543, EPI_ISL_1972544, EPI_ISL_1972545, EPI_ISL_1972546, EPI_ISL_1972568, EPI_ISL_1972569, EPI_ISL_2103244, EPI_ISL_2103245, EPI_ISL_2103246, EPI_ISL_2103247, EPI_ISL_2103248, EPI_ISL_2103249	Laboratorio HUB -Azienda Ospedaliero Universitaria - AOU – Cagliari	Laboratorio SPOKE Biologia Molecolare -Azienda Ospedaliero Universitaria - AOU – Cagliari	Alessandra Scano et al
EPI_ISL_2138923, EPI_ISL_1654586, EPI_ISL_1632708, EPI_ISL_1632773, EPI_ISL_1525249, EPI_ISL_1647191, EPI_ISL_1647346, EPI_ISL_1654000, EPI_ISL_1654209, EPI_ISL_1660397, EPI_ISL_2106989, EPI_ISL_2106993, EPI_ISL_2106994, EPI_ISL_2106995, EPI_ISL_2106996, EPI_ISL_2106997, EPI_ISL_2106998, EPI_ISL_1663140, EPI_ISL_2106999, EPI_ISL_2107000, EPI_ISL_2107001, EPI_ISL_2107002, EPI_ISL_2136836, EPI_ISL_2136840, EPI_ISL_2136841, EPI_ISL_2136842, EPI_ISL_2136843, EPI_ISL_2136844, EPI_ISL_2136845, EPI_ISL_2136846, EPI_ISL_1663232, EPI_ISL_2136847, EPI_ISL_2136848, EPI_ISL_2136849, EPI_ISL_2138908, EPI_ISL_1663404, EPI_ISL_2138912, EPI_ISL_2138913, EPI_ISL_2138914, EPI_ISL_2138915, EPI_ISL_2138916, EPI_ISL_2138917, EPI_ISL_2138918, EPI_ISL_2138919, EPI_ISL_2138920, EPI_ISL_1706362, EPI_ISL_2138921, EPI_ISL_2155017, EPI_ISL_2155021, EPI_ISL_2155022, EPI_ISL_2155023, EPI_ISL_2155024, EPI_ISL_1706368, EPI_ISL_2155025, EPI_ISL_2155026, EPI_ISL_2155027, EPI_ISL_2155028, EPI_ISL_2155029, EPI_ISL_2155030, EPI_ISL_1706370, EPI_ISL_2155359, EPI_ISL_2155362, EPI_ISL_2155363, EPI_ISL_2155364, EPI_ISL_2155365, EPI_ISL_1706373, EPI_ISL_2155366, EPI_ISL_2155367, EPI_ISL_2155368, EPI_ISL_2155369, EPI_ISL_2155370, EPI_ISL_1706375, EPI_ISL_2240784, EPI_ISL_2240788, EPI_ISL_2240789, EPI_ISL_2240790, EPI_ISL_2240791, EPI_ISL_2240792, EPI_ISL_1706549, EPI_ISL_2240793, EPI_ISL_2240794, EPI_ISL_2240795, EPI_ISL_2240796, EPI_ISL_2240797, EPI_ISL_2240809, EPI_ISL_1706550, EPI_ISL_2240813, EPI_ISL_2240814, EPI_ISL_2240815, EPI_ISL_2240816, EPI_ISL_2240817, EPI_ISL_2240818, EPI_ISL_2240819, EPI_ISL_2240820, EPI_ISL_1706580, EPI_ISL_2240821, EPI_ISL_2240822, EPI_ISL_1715185, EPI_ISL_1715186, EPI_ISL_1715218, EPI_ISL_1715439, EPI_ISL_1715501, EPI_ISL_1715768, EPI_ISL_1715860, EPI_ISL_1716082, EPI_ISL_1972554, EPI_ISL_1972558, EPI_ISL_1972559, EPI_ISL_1972560, EPI_ISL_1972561, EPI_ISL_1972562, EPI_ISL_1972563, EPI_ISL_1972564, EPI_ISL_1972565, EPI_ISL_1972566, EPI_ISL_1972567, EPI_ISL_2103231, EPI_ISL_2103235, EPI_ISL_2103236, EPI_ISL_2103237, EPI_ISL_2103238, EPI_ISL_2103239, EPI_ISL_2103240, EPI_ISL_2103241, EPI_ISL_2103242, EPI_ISL_2103243	Laboratorio HUB -Azienda Ospedaliero Universitaria - AOU – Cagliari	Laboratorio SPOKE Biologia Molecolare -Azienda Ospedaliero Universitaria - AOU – Cagliari	Germano Orrù et al
EPI_ISL_2138925, EPI_ISL_2106990, EPI_ISL_2106991, EPI_ISL_2106992, EPI_ISL_2136837, EPI_ISL_2136838, EPI_ISL_2136839, EPI_ISL_2138909, EPI_ISL_2138910, EPI_ISL_2138911, EPI_ISL_2155018, EPI_ISL_2155019, EPI_ISL_2155020, EPI_ISL_2155360, EPI_ISL_2155361, EPI_ISL_2240785, EPI_ISL_2240786, EPI_ISL_2240787, EPI_ISL_2240810, EPI_ISL_2240811, EPI_ISL_2240812, EPI_ISL_1972555, EPI_ISL_1972556, EPI_ISL_1972557, EPI_ISL_1821761, EPI_ISL_1821762, EPI_ISL_1821763, EPI_ISL_1821764, EPI_ISL_1821765, EPI_ISL_1821766, EPI_ISL_1821767, EPI_ISL_1821768, EPI_ISL_1821769, EPI_ISL_1821770, EPI_ISL_1821771, EPI_ISL_1821772, EPI_ISL_1821773, EPI_ISL_1821774, EPI_ISL_1821775, EPI_ISL_1821776, EPI_ISL_1793842, EPI_ISL_1804860, EPI_ISL_1804861, EPI_ISL_1804862, EPI_ISL_1804863, EPI_ISL_1804891, EPI_ISL_1804892, EPI_ISL_1804893, EPI_ISL_1804894, EPI_ISL_2103232, EPI_ISL_2103233, EPI_ISL_2103234	Laboratorio HUB -Azienda Ospedaliero Universitaria - AOU – Cagliari	Laboratorio SPOKE Biologia Molecolare -Azienda Ospedaliero Universitaria - AOU – Cagliari	Sara Fais et al
EPI_ISL_1663141	Laboratorio HUB -Azienda Ospedaliero Universitaria - AOU – Cagliari	Submitting lab: Laboratorio SPOKE Biologia Molecolare -Azienda Ospedaliero Universitaria - AOU – Cagliari	Germano Orrù et al
EPI_ISL_2244910, EPI_ISL_2244911, EPI_ISL_2244912	Laboratorio HUB -Azienda Ospedaliero Universitaria - AOU – Cagliari, Italy	Department of Infectious Diseases, Istituto Superiore di Sanità	Paola Stefanelli et al
EPI_ISL_1092006	Laboratorio IMAT	Instituto Nacional de Salud- Dirección de Investigación en Salud Pública	Katherine Laiton-Donato et al
EPI_ISL_480328	Laboratorio LABIN	Charité Virology-University of Costa Rica	Andres Moreira-Soto et al
EPI_ISL_1700737	Laboratorio Local de Itapecerica da Serra	Instituto Butantan / USP-Pirassununga	Instituto Butantan: Dimas Tadeu Covas et al
EPI_ISL_1385805	Laboratorio Microbiologia P.O. Cardarelli	Laboratorio Microbiologia P.O. Cardarelli	Valentina Felice et al
EPI_ISL_1385803	Laboratorio Microbiologia P.O.Cardarelli	Laboratorio Microbiologia P.O. Cardarelli	Valentina Felice et al
EPI_ISL_2323141, EPI_ISL_2193288, EPI_ISL_2193292, EPI_ISL_2323140, EPI_ISL_2193287, EPI_ISL_2193301, EPI_ISL_2193289, EPI_ISL_2193290, EPI_ISL_2193293, EPI_ISL_2193291, EPI_ISL_2193296, EPI_ISL_2193294, EPI_ISL_2193295, EPI_ISL_2193298, EPI_ISL_2193297, EPI_ISL_2193299, EPI_ISL_2193300, EPI_ISL_2323142, EPI_ISL_2323143, EPI_ISL_2323147, EPI_ISL_2323144, EPI_ISL_2323145, EPI_ISL_2323146, EPI_ISL_2323148, EPI_ISL_2323149, EPI_ISL_2323150	Laboratorio Microbiologia PO Cardarelli	Laboratorio Microbiologia PO Cardarelli	Felice V. et al
EPI_ISL_1406778	Laboratorio Microbiologia PO Cardarelli	laboratorio Microbiologia PO Cardarelli	Felice Valentina et al
EPI_ISL_1097016	Laboratorio Microbiologia e Virologia P.O. Cotugno A.O. dei Col	Laboratorio Microbiologia e Virologia P.O. Cotugno A.O. dei Colli	Luigi Atripaldi et al
EPI_ISL_977598, EPI_ISL_974745, EPI_ISL_977651, EPI_ISL_977603, EPI_ISL_969131, EPI_ISL_969227, EPI_ISL_977601, EPI_ISL_970647, EPI_ISL_1097009, EPI_ISL_1097000, EPI_ISL_1097010, EPI_ISL_1096232, EPI_ISL_1096989, EPI_ISL_1097004, EPI_ISL_1097011, EPI_ISL_1097012, EPI_ISL_1096231, EPI_ISL_1096984, EPI_ISL_1096993, EPI_ISL_1096996, EPI_ISL_1097020, EPI_ISL_1097021, EPI_ISL_1095384, EPI_ISL_1096230, EPI_ISL_1096342, EPI_ISL_1096986, EPI_ISL_1096991, EPI_ISL_1097015, EPI_ISL_1097017, EPI_ISL_1096229, EPI_ISL_1096228, EPI_ISL_1096998, EPI_ISL_1095449, EPI_ISL_1097008, EPI_ISL_1096233, EPI_ISL_1097019, EPI_ISL_1096994, EPI_ISL_1097022, EPI_ISL_1096982, EPI_ISL_1097005, EPI_ISL_1097014, EPI_ISL_1097007, EPI_ISL_1097013, EPI_ISL_1118934, EPI_ISL_1118930, EPI_ISL_1118932, EPI_ISL_1119567, EPI_ISL_969884	Laboratorio Microbiologia e Virologia P.O. Cotugno A.O. dei Colli	Laboratorio Microbiologia e Virologia P.O. Cotugno A.O. dei Colli	Luigi Atripaldi et al
EPI_ISL_969297	Laboratorio Microbiologia e Virologia, P.O. Cotugno, A.O. dei Colli	Laboratorio Microbiologia e Virologia, P.O. Cotugno, A.O. dei Colli	Luigi Atripaldi et al
EPI_ISL_861628, EPI_ISL_861678	Laboratorio Municipal de Guarulhos	Instituto Adolfo Lutz, Interdiciplinary Procedures Center, Strategic Laboratory	Claudio Tavares Sacchi et al
EPI_ISL_693246	Laboratorio Municipal de Rio Grande da Serra	Instituto Adolfo Lutz, Interdiciplinary Procedures Center, Strategic Laboratory	Claudio Tavares Sacchi et al
EPI_ISL_845628, EPI_ISL_845629	Laboratorio Médico Echavarria	Instituto Nacional de Salud - Dirección de Investigación en Salud Pública	Katherine Laiton-Donato et al
EPI_ISL_1533988, EPI_ISL_1533989, EPI_ISL_837579, EPI_ISL_837580, EPI_ISL_837581, EPI_ISL_837582, EPI_ISL_837583, EPI_ISL_837551, EPI_ISL_837584, EPI_ISL_837585, EPI_ISL_837586, EPI_ISL_837587, EPI_ISL_837588, EPI_ISL_837589, EPI_ISL_837590, EPI_ISL_837591, EPI_ISL_837592, EPI_ISL_837593, EPI_ISL_837594, EPI_ISL_837595, EPI_ISL_837596, EPI_ISL_837552, EPI_ISL_1533981, EPI_ISL_1533982, EPI_ISL_1533984, EPI_ISL_1533985, EPI_ISL_1533986, EPI_ISL_1533987	Laboratorio Nacional de Salud	Laboratory of Respiratory Viruses and Measles, Oswaldo Cruz Institute, FIOCRUZ	Paola Resende et al
EPI_ISL_2273999, EPI_ISL_2274000, EPI_ISL_2274001, EPI_ISL_2274002, EPI_ISL_2274003, EPI_ISL_2274004, EPI_ISL_2274005, EPI_ISL_2274006, EPI_ISL_2274007, EPI_ISL_2274008, EPI_ISL_2274009, EPI_ISL_2274010, EPI_ISL_2274011, EPI_ISL_2274012, EPI_ISL_2274013, EPI_ISL_2274014, EPI_ISL_2274015, EPI_ISL_2274016, EPI_ISL_2274017, EPI_ISL_2274018, EPI_ISL_2274019, EPI_ISL_2274020, EPI_ISL_2274021, EPI_ISL_2274022, EPI_ISL_2274023, EPI_ISL_2274024, EPI_ISL_2274025, EPI_ISL_2274026	Laboratorio Nacional de Salud Pública Dr. Defilló - LNSPDD	Laboratory of Respiratory Viruses and Measles, Oswaldo Cruz Institute, FIOCRUZ	Paola Resende et al
EPI_ISL_1789696, EPI_ISL_1789697, EPI_ISL_1794455, EPI_ISL_1789698, EPI_ISL_1789699, EPI_ISL_1091263, EPI_ISL_1091250, EPI_ISL_1091264, EPI_ISL_1091265, EPI_ISL_1091248, EPI_ISL_1091266, EPI_ISL_1091267, EPI_ISL_1091268, EPI_ISL_1091269, EPI_ISL_1091252, EPI_ISL_1091270, EPI_ISL_1091271, EPI_ISL_1091272, EPI_ISL_1091258, EPI_ISL_1091259, EPI_ISL_1091251, EPI_ISL_1091247, EPI_ISL_1091273, EPI_ISL_1091260, EPI_ISL_1091274	Laboratorio PGM	Laboratorio de Infectología Molecular, Departamento de Bioquímica y Medicina Molecular,Facultad de Medicina - Universidad Autónoma de Nuevo León	Kame A. Galán-Huerta et al
EPI_ISL_1396383, EPI_ISL_1396384, EPI_ISL_1396385, EPI_ISL_1396386, EPI_ISL_1396387, EPI_ISL_1396388, EPI_ISL_1396389, EPI_ISL_1396390	Laboratorio Salud Publica Mendoza	Nodo de Secuenciación Tierra del Fuego - Hospital Regional Ushuaia - Centro Austral De Investigaciones Científicas - Universidad Nacional De Tierra Del Fuego on behalf of 'Proyecto Argentino Interinstitucional de genomica de SARS-CoV-2' (PAIS Consortium)	Silvia Zerrer et al
EPI_ISL_1716397, EPI_ISL_1716398, EPI_ISL_1716399, EPI_ISL_1716400, EPI_ISL_1716401, EPI_ISL_1716402, EPI_ISL_1716403, EPI_ISL_1716404, EPI_ISL_1716405, EPI_ISL_1716406, EPI_ISL_1716407, EPI_ISL_1716408, EPI_ISL_1716409, EPI_ISL_1716410, EPI_ISL_1716411, EPI_ISL_1716412, EPI_ISL_1716413, EPI_ISL_1716414, EPI_ISL_1716415, EPI_ISL_1716416, EPI_ISL_1716417, EPI_ISL_1716418, EPI_ISL_1716419, EPI_ISL_1716420, EPI_ISL_1716421, EPI_ISL_1716422, EPI_ISL_1716423, EPI_ISL_1716424, EPI_ISL_1716425, EPI_ISL_1716426, EPI_ISL_1716427, EPI_ISL_1716428, EPI_ISL_1716429, EPI_ISL_1716430, EPI_ISL_1716431, EPI_ISL_1716432, EPI_ISL_1716433, EPI_ISL_1716434, EPI_ISL_1716435, EPI_ISL_1716436, EPI_ISL_1716437, EPI_ISL_1716438, EPI_ISL_1716439, EPI_ISL_1716440, EPI_ISL_1716441, EPI_ISL_1716442, EPI_ISL_1716443, EPI_ISL_1716444, EPI_ISL_1716445, EPI_ISL_1716446, EPI_ISL_1716447, EPI_ISL_1716448, EPI_ISL_1716449, EPI_ISL_1716450, EPI_ISL_1716451, EPI_ISL_1716452, EPI_ISL_1716453, EPI_ISL_1716454, EPI_ISL_1716455, EPI_ISL_1716456	Laboratorio Saude	LGBio (Laboratorio de Genetica & Biodiversidade)	Mariana Pires de Campos Telles et al
EPI_ISL_1909236	Laboratorio Sondrio, ASST Valtellina e dell'Alto Lario	Laboratory of Clinical Microbiology, Virology and Bioemergencies, ASST Fatebenefratelli Sacco - Sacco Hospital	Valeria Micheli et al
EPI_ISL_1253609, EPI_ISL_1253705, EPI_ISL_1265899, EPI_ISL_1265901	Laboratorio Unico Provinciale Azienda Ospedaliero-Universitaria di Ferrara	U.O. Microbiologia, Laboratorio Unico Centro Servizi - AUSL della Romagna	Michela Boni et al
EPI_ISL_2312655	Laboratorio Unico Provinciale Dipartimento Biotecnologie, Trasfusionale e di Laboratorio	U.O. Microbiologia Laboratorio Unico Centro Servizi AUSL della Romagna	Sara Ghisellini et al
EPI_ISL_1970729, EPI_ISL_1970730, EPI_ISL_1970731, EPI_ISL_1970732, EPI_ISL_1970733, EPI_ISL_1970734	Laboratorio analisi - Policlinico San Pietro	Laboratory of Clinical Microbiology, Virology and Bioemergencies, ASST Fatebenefratelli Sacco - Sacco Hospital	Valeria Micheli et al
EPI_ISL_2100226, EPI_ISL_2100227, EPI_ISL_2100229, EPI_ISL_2100230, EPI_ISL_2100231, EPI_ISL_2100232, EPI_ISL_2100233, EPI_ISL_2240748	Laboratorio analisi cliniche, ASST Valtellina e Alto Lario	Laboratory of Clinical Microbiology, Virology and Bioemergencies, ASST Fatebenefratelli Sacco - Sacco Hospital	Valeria Micheli et al
EPI_ISL_1092361, EPI_ISL_1091261	Laboratorio de Apoyo a la Vigilancia e Investigación Epidemiológica - CIBO	Laboratorio de Infectología Molecular, Departamento de Bioquímica y Medicina Molecular,Facultad de Medicina - Universidad Autónoma de Nuevo León	Kame A. Galán-Huerta et al
EPI_ISL_755303, EPI_ISL_755301, EPI_ISL_755302	Laboratorio de Bioingeniería, Instituto de Ciencias de la Ingeniería, Universidad de O´Higgins	Center for Mathematical Modeling and Center for Genome Regulation. Santiago, Chile	M. Latorre et al
EPI_ISL_468754, EPI_ISL_468755, EPI_ISL_468753, EPI_ISL_468756, EPI_ISL_468757, EPI_ISL_468758, EPI_ISL_468759	Laboratorio de Biologia Molecular, Facultad de Medicina, Universidad de Atacama	Center for Mathematical Modeling and Center for Genome Regulation. Santiago, Chile	Gaete A et al
EPI_ISL_1278277, EPI_ISL_1278278, EPI_ISL_1278279, EPI_ISL_1278280	Laboratorio de Biologia Molecular, Hospital San Pedro Claver	Molecular Genetics Laboratory, Instituto de Investigaciones Químicas, Universidad Mayor de San Andrés	Oscar M. Rollano-Peñaloza et al
EPI_ISL_1278281, EPI_ISL_1278282, EPI_ISL_1278283, EPI_ISL_1278284	Laboratorio de Biologia Molecular, SEDES-Potosi	Molecular Genetics Laboratory, Instituto de Investigaciones Químicas, Universidad Mayor de San Andrés	Oscar M. Rollano-Peñaloza et al
EPI_ISL_457940, EPI_ISL_457941, EPI_ISL_457942, EPI_ISL_457943, EPI_ISL_457944, EPI_ISL_457945, EPI_ISL_457946, EPI_ISL_457947, EPI_ISL_457948, EPI_ISL_457949, EPI_ISL_457950, EPI_ISL_457951, EPI_ISL_457952, EPI_ISL_457953, EPI_ISL_457954, EPI_ISL_457955, EPI_ISL_457956, EPI_ISL_457957, EPI_ISL_457958, EPI_ISL_457959, EPI_ISL_457960, EPI_ISL_457961, EPI_ISL_457962, EPI_ISL_457963, EPI_ISL_457964, EPI_ISL_457965, EPI_ISL_457966, EPI_ISL_457967, EPI_ISL_457968, EPI_ISL_457969, EPI_ISL_457970, EPI_ISL_457971, EPI_ISL_457972, EPI_ISL_457973, EPI_ISL_480428, EPI_ISL_480429, EPI_ISL_480431, EPI_ISL_480432, EPI_ISL_480433, EPI_ISL_480434, EPI_ISL_480435, EPI_ISL_480436, EPI_ISL_480437, EPI_ISL_480438	Laboratorio de Biología Molecular Asociación Española Primera en Salud	Departments of Pathology and Medicine, New York University School of Medicine	Maria Victoria Elizondo et al
EPI_ISL_842652	Laboratorio de Biología Molecular Hospital Pedro de Elizalde	Grupo de Genómica y Bioinformática del Instituto de Investigación de la Cadena Láctea CONICET-INTA on behalf of 'Proyecto Argentino Interinstitucional de genomica de SARS-CoV-2' (PAIS Consortium)	Amadio et al
EPI_ISL_1582984, EPI_ISL_1582985, EPI_ISL_1582986, EPI_ISL_1582988, EPI_ISL_1582989, EPI_ISL_1582990	Laboratorio de Biología Molecular – Universidad del Magdalena	Instituto Nacional de Salud- Dirección de Investigación en Salud Pública	Katherine Laiton-Donato et al
EPI_ISL_626549, EPI_ISL_626550, EPI_ISL_626551, EPI_ISL_626552, EPI_ISL_626553, EPI_ISL_626554, EPI_ISL_626555, EPI_ISL_626556, EPI_ISL_626557, EPI_ISL_626558, EPI_ISL_626559, EPI_ISL_626560, EPI_ISL_626561, EPI_ISL_626562, EPI_ISL_626563, EPI_ISL_626564, EPI_ISL_626565	Laboratorio de Biología Molecular, Facultad de Medicina, Universidad de Atacama, Copiapo, Chile/ FONDAP CRG, Universidad Andrés Bello, Santiago, Chile	Center for Mathematical Modeling and Center for Genome Regulation. Santiago, Chile	Echeverría C et al
EPI_ISL_792354, EPI_ISL_792355, EPI_ISL_792356, EPI_ISL_792357	Laboratorio de Biología Molecular. Hospital Dr. Héctor Cura	Área de Secuenciación del Laboratorio de Virología del Hospital de Niños Dr. Ricardo Gutierrez on behalf of 'Proyecto Argentino Interinstitucional de genomica de SARS-CoV-2' (PAIS Consortium)	Nabaes Jodar et al
EPI_ISL_1963895	Laboratorio de Biología Molecular. Servicio de Análisis Clínicos y Microbiología. Hospital de Sagunto	SeqCOVID-SPAIN consortium/IBV(CSIC)	Dra. Victoria Simón García et al
EPI_ISL_1093145, EPI_ISL_1093146, EPI_ISL_1093147, EPI_ISL_1324759, EPI_ISL_1324760, EPI_ISL_1324761, EPI_ISL_1324762, EPI_ISL_1324763, EPI_ISL_1324764, EPI_ISL_1324765, EPI_ISL_1324766, EPI_ISL_1324758	Laboratorio de Diagnostico de Enfermedades Emergentes y Reemergentes	Instituto de Diagnostico y Referencia Epidemiologicos (INDRE)	Claudia Wong-Arambula et al
EPI_ISL_417034, EPI_ISL_1068078, EPI_ISL_811148, EPI_ISL_1068079, EPI_ISL_1068080, EPI_ISL_1068081, EPI_ISL_1068082, EPI_ISL_1068083, EPI_ISL_1068084, EPI_ISL_1034305, EPI_ISL_1068085, EPI_ISL_1068086, EPI_ISL_1068087, EPI_ISL_1068088, EPI_ISL_1068089, EPI_ISL_1068090, EPI_ISL_1068091, EPI_ISL_1068092, EPI_ISL_1068093, EPI_ISL_1068094, EPI_ISL_1068095, EPI_ISL_1068096, EPI_ISL_1068097, EPI_ISL_1068098, EPI_ISL_801386, EPI_ISL_1661252, EPI_ISL_801387, EPI_ISL_801388, EPI_ISL_1068099, EPI_ISL_1068100, EPI_ISL_801389, EPI_ISL_1068101, EPI_ISL_1068102, EPI_ISL_1068103, EPI_ISL_1114151, EPI_ISL_1068104, EPI_ISL_801390, EPI_ISL_1068105, EPI_ISL_1068106, EPI_ISL_792560, EPI_ISL_1068107, EPI_ISL_801391, EPI_ISL_801392, EPI_ISL_833131, EPI_ISL_833132, EPI_ISL_1068108, EPI_ISL_1068109, EPI_ISL_1068110, EPI_ISL_1068111, EPI_ISL_833136, EPI_ISL_1068112, EPI_ISL_811149, EPI_ISL_1068113, EPI_ISL_833133, EPI_ISL_1068114, EPI_ISL_1068115, EPI_ISL_1068116, EPI_ISL_1068117, EPI_ISL_1068118, EPI_ISL_1068119, EPI_ISL_1068120, EPI_ISL_1068121, EPI_ISL_1068122, EPI_ISL_1068123, EPI_ISL_1068124, EPI_ISL_801393, EPI_ISL_801394, EPI_ISL_1068125, EPI_ISL_801395, EPI_ISL_1068126, EPI_ISL_1068127, EPI_ISL_1068128, EPI_ISL_1661251, EPI_ISL_1068129, EPI_ISL_1068130, EPI_ISL_1068131, EPI_ISL_801396, EPI_ISL_1068132, EPI_ISL_1068133, EPI_ISL_1068134, EPI_ISL_1068135, EPI_ISL_1068136, EPI_ISL_1068137, EPI_ISL_1068138, EPI_ISL_1068139, EPI_ISL_1068140, EPI_ISL_1068141, EPI_ISL_1068142, EPI_ISL_1068143, EPI_ISL_833137, EPI_ISL_1068144, EPI_ISL_1068145, EPI_ISL_1068146, EPI_ISL_1068147, EPI_ISL_1068148, EPI_ISL_833134, EPI_ISL_833135, EPI_ISL_1068149, EPI_ISL_1068150, EPI_ISL_1068151, EPI_ISL_833138, EPI_ISL_833139, EPI_ISL_1068152, EPI_ISL_1068153, EPI_ISL_833140, EPI_ISL_1068154, EPI_ISL_1068155, EPI_ISL_1068156, EPI_ISL_1068157, EPI_ISL_1068158, EPI_ISL_1068159, EPI_ISL_1068160, EPI_ISL_1068161, EPI_ISL_1068162, EPI_ISL_1068163, EPI_ISL_1068164, EPI_ISL_1068165, EPI_ISL_1068166, EPI_ISL_1068167, EPI_ISL_1068168, EPI_ISL_1068169, EPI_ISL_1068170, EPI_ISL_1068171, EPI_ISL_1068172, EPI_ISL_1068173, EPI_ISL_1068174, EPI_ISL_1068175, EPI_ISL_1068176, EPI_ISL_1068177, EPI_ISL_1068178, EPI_ISL_1068179, EPI_ISL_1068180, EPI_ISL_1068181, EPI_ISL_1068182, EPI_ISL_1068183, EPI_ISL_1068184, EPI_ISL_1068185, EPI_ISL_1068186, EPI_ISL_1068187, EPI_ISL_1068188, EPI_ISL_1068189, EPI_ISL_1068190, EPI_ISL_1068191, EPI_ISL_1068192, EPI_ISL_1068193, EPI_ISL_1068194, EPI_ISL_1068195, EPI_ISL_1068196, EPI_ISL_1068197, EPI_ISL_1661250, EPI_ISL_1068198, EPI_ISL_1068199, EPI_ISL_1068200, EPI_ISL_1068201, EPI_ISL_1068202, EPI_ISL_1068203, EPI_ISL_1068204, EPI_ISL_1068205, EPI_ISL_1068206, EPI_ISL_1068207, EPI_ISL_1068208, EPI_ISL_1068209, EPI_ISL_1068210, EPI_ISL_1068211, EPI_ISL_1068212, EPI_ISL_1068213, EPI_ISL_1068214, EPI_ISL_1068215, EPI_ISL_1068216, EPI_ISL_1068217, EPI_ISL_1068218, EPI_ISL_1068219, EPI_ISL_1068220, EPI_ISL_1068221, EPI_ISL_1068222, EPI_ISL_1068223, EPI_ISL_1068224, EPI_ISL_1068225, EPI_ISL_1068226, EPI_ISL_1068227, EPI_ISL_1068228, EPI_ISL_1068229, EPI_ISL_1068230, EPI_ISL_1068231, EPI_ISL_1068232, EPI_ISL_1068233, EPI_ISL_1068234, EPI_ISL_1068235, EPI_ISL_1068236, EPI_ISL_1068237, EPI_ISL_1068238, EPI_ISL_1068239, EPI_ISL_1068240, EPI_ISL_1068241, EPI_ISL_1068242, EPI_ISL_1068243, EPI_ISL_1068244, EPI_ISL_1068245, EPI_ISL_1068246, EPI_ISL_1068247, EPI_ISL_1068248, EPI_ISL_1068249, EPI_ISL_1068250, EPI_ISL_1068251, EPI_ISL_1068252, EPI_ISL_1068253, EPI_ISL_1068254, EPI_ISL_1068255, EPI_ISL_1068256, EPI_ISL_1261122, EPI_ISL_1068257, EPI_ISL_1034304, EPI_ISL_1034306, EPI_ISL_1533609, EPI_ISL_1068258, EPI_ISL_1068259, EPI_ISL_1068260, EPI_ISL_1068261, EPI_ISL_1068262, EPI_ISL_1068263, EPI_ISL_1068264, EPI_ISL_1068265, EPI_ISL_1068266, EPI_ISL_1068267, EPI_ISL_1068268, EPI_ISL_1068269, EPI_ISL_1068270, EPI_ISL_1068271, EPI_ISL_1068272, EPI_ISL_1068273, EPI_ISL_1068274, EPI_ISL_1068275, EPI_ISL_1068276, EPI_ISL_1068277, EPI_ISL_1068278, EPI_ISL_1261123, EPI_ISL_1068279, EPI_ISL_1068280, EPI_ISL_1068281, EPI_ISL_1068282, EPI_ISL_1068283, EPI_ISL_1068284, EPI_ISL_1068285, EPI_ISL_1068286, EPI_ISL_1068287, EPI_ISL_1068288, EPI_ISL_1068289, EPI_ISL_1068290, EPI_ISL_1068291, EPI_ISL_1068292	Laboratorio de Ecologia de Doencas Transmissiveis na Amazonia, Instituto Leonidas e Maria Deane - Fiocruz Amazonia	Laboratorio de Ecologia de Doencas Transmissiveis na Amazonia, Instituto Leonidas e Maria Deane - Fiocruz Amazonia	Valdinete Nascimento et al
EPI_ISL_1360407, EPI_ISL_1360412, EPI_ISL_1360408, EPI_ISL_1360409, EPI_ISL_1360410, EPI_ISL_1360411	Laboratorio de Enfermedades Emergentes y Reemergentes	Laboratorio de Enfermedades Emergentes y Reemergentes	Vega-Magaña Natali et al
EPI_ISL_2009067, EPI_ISL_2009068, EPI_ISL_2009062	Laboratorio de Especialidades Clinizad	Instituto Nacional de Salud- Dirección de Investigación en Salud Pública	Katherine Laiton-Donato et al
EPI_ISL_1181480, EPI_ISL_1181478, EPI_ISL_1181479, EPI_ISL_1181546, EPI_ISL_1181547, EPI_ISL_1181548, EPI_ISL_1181549, EPI_ISL_1181550, EPI_ISL_1181471, EPI_ISL_1181472, EPI_ISL_1181473, EPI_ISL_1181487, EPI_ISL_1181492, EPI_ISL_1181525, EPI_ISL_1181535, EPI_ISL_1181532, EPI_ISL_1181516, EPI_ISL_1181569, EPI_ISL_1181452, EPI_ISL_1181378	Laboratorio de Imunologia de Transplantes de Goias LTDA (HLAGYN)	Laboratory of Respiratory Viruses and Measles, Oswaldo Cruz Institute, FIOCRUZ	Paola Resende et al
EPI_ISL_545955	Laboratorio de Infecciones Respiratorias Agudas. Centro Nacional de Salud Publica,Instituto Nacional de Salud	Laboratorio de Infecciones Respiratorias Agudas. Centro Nacional de Salud Publica,Instituto Nacional de Salud	Juscamayta et al
EPI_ISL_591533, EPI_ISL_591534, EPI_ISL_591531, EPI_ISL_591532	Laboratorio de Infectologia y virologia molecular	Center for Mathematical Modeling and Center for Genome Regulation. Santiago, Chile	Valiente F et al
EPI_ISL_648380, EPI_ISL_648595, EPI_ISL_648600, EPI_ISL_648603, EPI_ISL_648602, EPI_ISL_648597, EPI_ISL_648598, EPI_ISL_648606	Laboratorio de Infectología Servicio de Infectología Hospital Universitario Dr. José Eleuterio González - Universidad Autónoma de Nuevo León	Laboratorio de Infectología Molecular Departamento de Bioquímica y Medicina Molecular Facultad de Medicina - Universidad Autónoma de Nuevo León	Kame A. Galán-Huerta et al
EPI_ISL_779169, EPI_ISL_779170, EPI_ISL_779171, EPI_ISL_779172, EPI_ISL_779173, EPI_ISL_779174, EPI_ISL_779175, EPI_ISL_779176, EPI_ISL_779177, EPI_ISL_779178, EPI_ISL_779179, EPI_ISL_779180, EPI_ISL_779181, EPI_ISL_779182, EPI_ISL_779183, EPI_ISL_779184, EPI_ISL_961796, EPI_ISL_961795, EPI_ISL_961794, EPI_ISL_961792, EPI_ISL_961791, EPI_ISL_961793, EPI_ISL_961785, EPI_ISL_961781, EPI_ISL_961777, EPI_ISL_961774, EPI_ISL_961767, EPI_ISL_961768, EPI_ISL_961760, EPI_ISL_961762, EPI_ISL_961763, EPI_ISL_961775, EPI_ISL_961780, EPI_ISL_961799, EPI_ISL_961800, EPI_ISL_961798, EPI_ISL_961797, EPI_ISL_961790, EPI_ISL_961788, EPI_ISL_961789, EPI_ISL_961786, EPI_ISL_961787, EPI_ISL_961782, EPI_ISL_961783, EPI_ISL_961778, EPI_ISL_961776, EPI_ISL_961779, EPI_ISL_965222, EPI_ISL_961770, EPI_ISL_961765, EPI_ISL_961784, EPI_ISL_961769, EPI_ISL_961764, EPI_ISL_961771, EPI_ISL_961761, EPI_ISL_961773, EPI_ISL_961772, EPI_ISL_961766, EPI_ISL_648607, EPI_ISL_648608, EPI_ISL_648609	Laboratorio de Infectología, Servicio de Infectología, Hospital Universitario Dr. José Eleuterio González - Universidad Autónoma de Nuevo León	Laboratorio de Infectología Molecular, Departamento de Bioquímica y Medicina Molecular,Facultad de Medicina - Universidad Autónoma de Nuevo León	Kame A. Galán-Huerta et al
EPI_ISL_792500, EPI_ISL_792501, EPI_ISL_792502, EPI_ISL_792503, EPI_ISL_792504, EPI_ISL_792505, EPI_ISL_792506, EPI_ISL_792507, EPI_ISL_792508, EPI_ISL_792509, EPI_ISL_792510, EPI_ISL_792511	Laboratorio de Inmunología del Hospital Perrando e Instituto de Medicina Regional de la UNNE	Grupo de Genómica y Bioinformática del Instituto de Investigación de la Cadena Láctea CONICET-INTA on behalf of 'Proyecto Argentino Interinstitucional de genomica de SARS-CoV-2' (PAIS Consortium)	Eberhardt et al
EPI_ISL_792424, EPI_ISL_792425, EPI_ISL_792426, EPI_ISL_792427, EPI_ISL_792428, EPI_ISL_792429, EPI_ISL_792430, EPI_ISL_792431, EPI_ISL_792432, EPI_ISL_792433, EPI_ISL_792434, EPI_ISL_792435, EPI_ISL_792436, EPI_ISL_792437, EPI_ISL_792438, EPI_ISL_792439, EPI_ISL_792440, EPI_ISL_792441, EPI_ISL_792442	Laboratorio de Inmunología del Hospital Perrando e Instituto de Medicina Regional de la UNNE	Instituto de Biotecnología, IABIMO (CONICET), Instituto de Virología, IVIT(CONICET), Instituto de Patobiología, IPVET(CONICET), CICVyA, INTA on behalf of 'Proyecto Argentino Interinstitucional de genomica de SARS-CoV-2' (PAIS Consortium)	König et al
EPI_ISL_953402, EPI_ISL_953416, EPI_ISL_953410, EPI_ISL_953417, EPI_ISL_953415, EPI_ISL_953418, EPI_ISL_953405, EPI_ISL_953419, EPI_ISL_953412, EPI_ISL_953407, EPI_ISL_953408, EPI_ISL_953414, EPI_ISL_953413, EPI_ISL_953420, EPI_ISL_953404, EPI_ISL_953411, EPI_ISL_953421, EPI_ISL_953422, EPI_ISL_953409, EPI_ISL_953423, EPI_ISL_953403, EPI_ISL_953424, EPI_ISL_953406, EPI_ISL_953425	Laboratorio de Investigaciones de Baney	Swiss Tropical and Public Health Institute	Carlos Cortes et al
EPI_ISL_1672551, EPI_ISL_1672552, EPI_ISL_1672553, EPI_ISL_1672554, EPI_ISL_1672555, EPI_ISL_1672556, EPI_ISL_1672557	Laboratorio de Investigaciones de Baney	Swiss Tropical and Public Health Institute	Carlos Cortes et al
EPI_ISL_2002669, EPI_ISL_1673311, EPI_ISL_1673312, EPI_ISL_2002670, EPI_ISL_1673313, EPI_ISL_1700674, EPI_ISL_1753020, EPI_ISL_2002671, EPI_ISL_2002672, EPI_ISL_1753021, EPI_ISL_1753022, EPI_ISL_2002673, EPI_ISL_2002674, EPI_ISL_1673314, EPI_ISL_2002675, EPI_ISL_1700675, EPI_ISL_1700676, EPI_ISL_1700677, EPI_ISL_1700678, EPI_ISL_2002676, EPI_ISL_1700679, EPI_ISL_1753023, EPI_ISL_1989326, EPI_ISL_2002677, EPI_ISL_1753024, EPI_ISL_1700680, EPI_ISL_1673315, EPI_ISL_1673316, EPI_ISL_1673317, EPI_ISL_1989331, EPI_ISL_1673318, EPI_ISL_1673319, EPI_ISL_2002678, EPI_ISL_1673320, EPI_ISL_1700681, EPI_ISL_1989335, EPI_ISL_1673321, EPI_ISL_1673322, EPI_ISL_2002679, EPI_ISL_2002680, EPI_ISL_1673323, EPI_ISL_1673324, EPI_ISL_2002681, EPI_ISL_1673325, EPI_ISL_1700682, EPI_ISL_2002682, EPI_ISL_1753025, EPI_ISL_1989339, EPI_ISL_2002683, EPI_ISL_1700683, EPI_ISL_1673326, EPI_ISL_1673327, EPI_ISL_1700684, EPI_ISL_1673328, EPI_ISL_2002684, EPI_ISL_2002685, EPI_ISL_1673329, EPI_ISL_1673330, EPI_ISL_2002686, EPI_ISL_2002687, EPI_ISL_1700685, EPI_ISL_1700686, EPI_ISL_1673331, EPI_ISL_2002688, EPI_ISL_1700687	Laboratorio de Investigaciones de Baney	Swiss Tropical and Public Health Institute	Salome Hosch et al
EPI_ISL_649155, EPI_ISL_648303, EPI_ISL_648304, EPI_ISL_648305, EPI_ISL_648306, EPI_ISL_648307, EPI_ISL_648308, EPI_ISL_648309, EPI_ISL_648310, EPI_ISL_648311, EPI_ISL_648312, EPI_ISL_649156, EPI_ISL_648313, EPI_ISL_648356, EPI_ISL_648357, EPI_ISL_648358, EPI_ISL_648359, EPI_ISL_648360, EPI_ISL_649157, EPI_ISL_649158, EPI_ISL_649159, EPI_ISL_648361, EPI_ISL_648362, EPI_ISL_648363, EPI_ISL_649160, EPI_ISL_649161, EPI_ISL_648314, EPI_ISL_648364, EPI_ISL_648365, EPI_ISL_648366, EPI_ISL_649162, EPI_ISL_648367, EPI_ISL_648315, EPI_ISL_649163, EPI_ISL_648368, EPI_ISL_648369, EPI_ISL_648316, EPI_ISL_648317, EPI_ISL_648318, EPI_ISL_648370, EPI_ISL_648371, EPI_ISL_648372, EPI_ISL_648319, EPI_ISL_649164, EPI_ISL_648320, EPI_ISL_648321, EPI_ISL_648322, EPI_ISL_648373, EPI_ISL_648374, EPI_ISL_648323, EPI_ISL_649165, EPI_ISL_648375, EPI_ISL_648324, EPI_ISL_648325, EPI_ISL_648326, EPI_ISL_649166, EPI_ISL_648376, EPI_ISL_648327, EPI_ISL_648328, EPI_ISL_648329, EPI_ISL_648331, EPI_ISL_648330, EPI_ISL_648332, EPI_ISL_648333, EPI_ISL_648334, EPI_ISL_649167, EPI_ISL_649168, EPI_ISL_648377, EPI_ISL_649169, EPI_ISL_648378, EPI_ISL_648335, EPI_ISL_649170, EPI_ISL_649171, EPI_ISL_649172, EPI_ISL_648336, EPI_ISL_648337, EPI_ISL_648379, EPI_ISL_648338, EPI_ISL_648339, EPI_ISL_648340, EPI_ISL_648341, EPI_ISL_648342, EPI_ISL_648343, EPI_ISL_648344, EPI_ISL_648345, EPI_ISL_648346, EPI_ISL_648347, EPI_ISL_648348, EPI_ISL_648349, EPI_ISL_648350, EPI_ISL_648351, EPI_ISL_648352, EPI_ISL_648353, EPI_ISL_648354, EPI_ISL_648355	Laboratorio de Investigaciones de Baney	University Hospital Basel, Clinical Bacteriology	Carlos Cortes et al
EPI_ISL_1060249, EPI_ISL_1060261, EPI_ISL_1060246, EPI_ISL_1060268, EPI_ISL_1060269, EPI_ISL_1060272, EPI_ISL_1060245, EPI_ISL_1060266, EPI_ISL_1060275, EPI_ISL_1060262, EPI_ISL_1060273, EPI_ISL_1060264, EPI_ISL_1060242, EPI_ISL_1060218, EPI_ISL_1060259, EPI_ISL_1060250, EPI_ISL_1060276, EPI_ISL_1060215, EPI_ISL_1060277, EPI_ISL_1060293, EPI_ISL_1060274, EPI_ISL_1060263, EPI_ISL_1060223, EPI_ISL_1060234, EPI_ISL_1060232, EPI_ISL_1060227, EPI_ISL_1060265, EPI_ISL_1060235, EPI_ISL_1060283, EPI_ISL_1060284, EPI_ISL_1060285, EPI_ISL_1060233, EPI_ISL_1060294, EPI_ISL_1060214, EPI_ISL_1060220, EPI_ISL_1060278, EPI_ISL_1060248, EPI_ISL_1060225, EPI_ISL_1060279, EPI_ISL_1060239, EPI_ISL_1060231, EPI_ISL_1060237, EPI_ISL_1060238, EPI_ISL_1060217, EPI_ISL_1060221, EPI_ISL_1060224, EPI_ISL_1060222, EPI_ISL_1060270, EPI_ISL_1060216, EPI_ISL_1060295, EPI_ISL_1060296, EPI_ISL_1060297, EPI_ISL_1060241, EPI_ISL_1060240, EPI_ISL_1060236, EPI_ISL_1060230, EPI_ISL_1060229, EPI_ISL_1060228, EPI_ISL_1060267, EPI_ISL_1060280, EPI_ISL_1060281, EPI_ISL_1060282, EPI_ISL_1060226, EPI_ISL_1060219, EPI_ISL_1060271, EPI_ISL_2016331, EPI_ISL_2016332, EPI_ISL_2016333, EPI_ISL_2016334, EPI_ISL_2016335, EPI_ISL_2016336, EPI_ISL_2016337, EPI_ISL_2016338, EPI_ISL_2016339, EPI_ISL_2016340, EPI_ISL_2016341, EPI_ISL_2016342, EPI_ISL_2016343, EPI_ISL_2016344, EPI_ISL_2016345, EPI_ISL_2016346, EPI_ISL_2016347, EPI_ISL_2016348, EPI_ISL_2016349, EPI_ISL_2016350, EPI_ISL_2016351, EPI_ISL_2016352, EPI_ISL_2016353, EPI_ISL_2016354, EPI_ISL_2016355, EPI_ISL_2016356, EPI_ISL_2016357, EPI_ISL_2016358, EPI_ISL_2016359, EPI_ISL_2016360, EPI_ISL_2016361, EPI_ISL_2098872, EPI_ISL_2098873, EPI_ISL_2098874, EPI_ISL_2098875, EPI_ISL_2098876, EPI_ISL_2098877, EPI_ISL_2098878, EPI_ISL_2098879, EPI_ISL_2098880, EPI_ISL_2098881, EPI_ISL_2098882, EPI_ISL_2098883, EPI_ISL_2098929, EPI_ISL_2098930, EPI_ISL_2098931, EPI_ISL_2098932, EPI_ISL_2098933, EPI_ISL_2098934, EPI_ISL_2098935, EPI_ISL_2098936, EPI_ISL_2098937, EPI_ISL_2098938, EPI_ISL_2098939, EPI_ISL_2098940, EPI_ISL_2098941, EPI_ISL_2098942, EPI_ISL_2098943, EPI_ISL_2098944, EPI_ISL_2098945, EPI_ISL_2098946, EPI_ISL_2000686, EPI_ISL_2000687, EPI_ISL_2000688, EPI_ISL_2000689, EPI_ISL_2000690, EPI_ISL_2000691, EPI_ISL_2000692, EPI_ISL_2000693, EPI_ISL_2000694, EPI_ISL_2000695, EPI_ISL_2000696, EPI_ISL_2000697, EPI_ISL_2000698, EPI_ISL_2000699, EPI_ISL_2000700, EPI_ISL_2000701, EPI_ISL_2000702, EPI_ISL_2000703, EPI_ISL_2000704, EPI_ISL_2000705, EPI_ISL_2000706, EPI_ISL_2000707, EPI_ISL_2000708, EPI_ISL_2000709	Laboratorio de Microbiología, Hospital Marina Baixa, Villajoyosa	SeqCOVID-SPAIN consortium/IBV(CSIC)	Mónica Parra Grande et al
EPI_ISL_796127, EPI_ISL_796128, EPI_ISL_796129, EPI_ISL_796130, EPI_ISL_796131, EPI_ISL_796132, EPI_ISL_796133, EPI_ISL_796134, EPI_ISL_1916105, EPI_ISL_1916106, EPI_ISL_1916107, EPI_ISL_1916108, EPI_ISL_1916109, EPI_ISL_1916110, EPI_ISL_1916111, EPI_ISL_1916112, EPI_ISL_1916113, EPI_ISL_1916114, EPI_ISL_1916115, EPI_ISL_1916116, EPI_ISL_1916117, EPI_ISL_1916118, EPI_ISL_1916119, EPI_ISL_1916120, EPI_ISL_1916121, EPI_ISL_1916122, EPI_ISL_1916123, EPI_ISL_1916124, EPI_ISL_1916125, EPI_ISL_1916126, EPI_ISL_1916127, EPI_ISL_1916128, EPI_ISL_1916129, EPI_ISL_1916130, EPI_ISL_1916131, EPI_ISL_1916132, EPI_ISL_1916133, EPI_ISL_1916134, EPI_ISL_1916135, EPI_ISL_1916136, EPI_ISL_1916137, EPI_ISL_1916138, EPI_ISL_1916139, EPI_ISL_1916140, EPI_ISL_1916141, EPI_ISL_1916142, EPI_ISL_1916143, EPI_ISL_1916144, EPI_ISL_941220, EPI_ISL_941221, EPI_ISL_941222, EPI_ISL_941223, EPI_ISL_941224, EPI_ISL_941225, EPI_ISL_941226, EPI_ISL_941227, EPI_ISL_941228, EPI_ISL_941229, EPI_ISL_941230, EPI_ISL_941231, EPI_ISL_1060286, EPI_ISL_1060287, EPI_ISL_1060244, EPI_ISL_1060288, EPI_ISL_1060289, EPI_ISL_1060290, EPI_ISL_1060247, EPI_ISL_1060243, EPI_ISL_1060291, EPI_ISL_1060292, EPI_ISL_941232, EPI_ISL_2098947, EPI_ISL_1967819, EPI_ISL_1967820, EPI_ISL_1967821, EPI_ISL_1967822, EPI_ISL_1967823, EPI_ISL_1967824, EPI_ISL_1967825, EPI_ISL_1967826, EPI_ISL_1967827, EPI_ISL_1967828, EPI_ISL_1967829, EPI_ISL_1967830, EPI_ISL_1967831, EPI_ISL_1967832, EPI_ISL_1967833, EPI_ISL_1967834, EPI_ISL_1967835, EPI_ISL_1967836, EPI_ISL_1967837, EPI_ISL_1967838, EPI_ISL_1967839, EPI_ISL_1967840, EPI_ISL_1967841, EPI_ISL_1967842, EPI_ISL_1967843, EPI_ISL_1967844, EPI_ISL_1967845, EPI_ISL_1967846, EPI_ISL_1967847, EPI_ISL_1967848, EPI_ISL_1967849, EPI_ISL_1967850, EPI_ISL_1967864, EPI_ISL_1967865, EPI_ISL_1967866	Laboratorio de Microbiología. Hospital General Universitario de Elda, Alicante	SeqCOVID-SPAIN consortium/IBV(CSIC)	Mª Isabel Gascón Ros et al
EPI_ISL_1511399, EPI_ISL_1511603	Laboratorio de Patologia Clinica - UNICAMP	Laboratorio de Estudos de Virus Emergentes - UNICAMP	Mariene R. Amorim et al
EPI_ISL_1511644, EPI_ISL_1511641	Laboratorio de Patologia Clinica - UNICAMP	Laboratorio de Estudos de Virus Emergentes	Mariene R. Amorim et al
EPI_ISL_1941583	Laboratorio de Pesquisa em Virologia	Laboratorio de Pesquisa em Virologia	Cecília Artico Banho et al
EPI_ISL_2155088, EPI_ISL_2008906, EPI_ISL_2008907, EPI_ISL_2008908, EPI_ISL_2008909, EPI_ISL_2008910, EPI_ISL_2008911, EPI_ISL_2008912, EPI_ISL_2008913, EPI_ISL_2008914, EPI_ISL_2008915, EPI_ISL_2008916, EPI_ISL_2008917, EPI_ISL_2008918, EPI_ISL_2008919, EPI_ISL_2008920, EPI_ISL_2008921, EPI_ISL_2008922, EPI_ISL_2008923, EPI_ISL_2008924, EPI_ISL_2008925, EPI_ISL_2008926, EPI_ISL_2008927, EPI_ISL_2008928, EPI_ISL_2107292, EPI_ISL_2008929, EPI_ISL_2107293, EPI_ISL_2107294, EPI_ISL_2008930, EPI_ISL_2008931, EPI_ISL_2107301, EPI_ISL_2107296, EPI_ISL_2008932, EPI_ISL_2107298, EPI_ISL_2107295, EPI_ISL_2008933, EPI_ISL_2008934, EPI_ISL_2107297, EPI_ISL_2008935, EPI_ISL_2013854, EPI_ISL_2155377, EPI_ISL_2155841, EPI_ISL_2013855, EPI_ISL_2156051, EPI_ISL_2156052, EPI_ISL_2008940, EPI_ISL_2008941, EPI_ISL_2154703, EPI_ISL_2154956, EPI_ISL_2156096, EPI_ISL_2156152, EPI_ISL_2107299, EPI_ISL_2008942, EPI_ISL_2008943, EPI_ISL_2008936, EPI_ISL_2107300, EPI_ISL_2008944, EPI_ISL_2008945, EPI_ISL_2008946, EPI_ISL_2008947, EPI_ISL_2008948, EPI_ISL_2008949, EPI_ISL_2008950, EPI_ISL_2008951, EPI_ISL_2107303, EPI_ISL_2008952, EPI_ISL_2008953, EPI_ISL_2008954, EPI_ISL_2008955, EPI_ISL_2008956, EPI_ISL_2008957, EPI_ISL_2107305, EPI_ISL_2008958, EPI_ISL_2008959, EPI_ISL_2008960, EPI_ISL_2008961, EPI_ISL_2107302, EPI_ISL_2008962, EPI_ISL_2008963, EPI_ISL_2008964, EPI_ISL_2008965, EPI_ISL_2008966, EPI_ISL_2008967, EPI_ISL_2156471, EPI_ISL_2107304, EPI_ISL_2008939, EPI_ISL_2008937, EPI_ISL_2008938	Laboratorio de Pesquisa em Virologia, FAMERP, SJRP	Laboratorio de Pesquisa em Virologia, FAMERP, SJRP	Cecília Artico Banho et al
EPI_ISL_1563627	Laboratorio de Referencia Nacional de Biotecnología y Biología Molecular. Instituto Nacional de Salud Peru	Laboratorio de Referencia Nacional de Biotecnología y Biología Molecular. Instituto Nacional de Salud Peru	Carlos Padilla Rojas et al
EPI_ISL_925173, EPI_ISL_1111385, EPI_ISL_1111386, EPI_ISL_1111387, EPI_ISL_1111388, EPI_ISL_1111389, EPI_ISL_1111390, EPI_ISL_1111391, EPI_ISL_1111392, EPI_ISL_1111393, EPI_ISL_1111394, EPI_ISL_1111395, EPI_ISL_1111396, EPI_ISL_1111397, EPI_ISL_1111398, EPI_ISL_1111068, EPI_ISL_1111399, EPI_ISL_1111400, EPI_ISL_1111401, EPI_ISL_1111402, EPI_ISL_1111403, EPI_ISL_1111404, EPI_ISL_1111405, EPI_ISL_1111406, EPI_ISL_1111407, EPI_ISL_1111408, EPI_ISL_1111409, EPI_ISL_1111410, EPI_ISL_1111411, EPI_ISL_1111412, EPI_ISL_1111413, EPI_ISL_1111414, EPI_ISL_1111415, EPI_ISL_1111416, EPI_ISL_1111417, EPI_ISL_1111418, EPI_ISL_1111419, EPI_ISL_1111420, EPI_ISL_1111421, EPI_ISL_1111422, EPI_ISL_1111423, EPI_ISL_1111424, EPI_ISL_1111425, EPI_ISL_1111426, EPI_ISL_1111427, EPI_ISL_1111428, EPI_ISL_1111429, EPI_ISL_1111070, EPI_ISL_1111430, EPI_ISL_1111431, EPI_ISL_1111432, EPI_ISL_1111071, EPI_ISL_1111433, EPI_ISL_1111072, EPI_ISL_1111434, EPI_ISL_1111435, EPI_ISL_1111436, EPI_ISL_1111437, EPI_ISL_1111073, EPI_ISL_1111438, EPI_ISL_1111439, EPI_ISL_1111440, EPI_ISL_1111441, EPI_ISL_1111442, EPI_ISL_1111443, EPI_ISL_1111444, EPI_ISL_1111445	Laboratorio de Referencia Nacional de Enteropatógenos. Instituto Nacional de Salud del Perú	Laboratorio de Referencia Nacional de Enteropatógenos. Instituto Nacional de Salud del Perú	Ronnie Gavilan Chavez et al
EPI_ISL_517770, EPI_ISL_517959	Laboratorio de Referencia Nacional de Virus Respiratorio. Centro Nacional de Salud Publica. Instituto Nacional de Salud Peru	Laboratorio de Referencia Nacional de Biotecnología y Biología Molecular. Centro Nacional de Salud Publica. Instituto Nacional de Salud Peru.	Carlos Padilla Rojas et al
EPI_ISL_516628, EPI_ISL_516653, EPI_ISL_516654, EPI_ISL_516685, EPI_ISL_516686, EPI_ISL_517687, EPI_ISL_516987, EPI_ISL_523979, EPI_ISL_527787, EPI_ISL_527789, EPI_ISL_516626, EPI_ISL_517713, EPI_ISL_517958, EPI_ISL_517531, EPI_ISL_516647, EPI_ISL_524471, EPI_ISL_517686, EPI_ISL_525206, EPI_ISL_523810, EPI_ISL_523954, EPI_ISL_523994, EPI_ISL_516646, EPI_ISL_516721, EPI_ISL_516722, EPI_ISL_524473	Laboratorio de Referencia Nacional de Virus Respiratorio. Centro Nacional de Salud Publica. Instituto Nacional de Salud Peru.	Laboratorio de Referencia Nacional de Biotecnología y Biología Molecular. Centro Nacional de Salud Publica. Instituto Nacional de Salud Peru.	Carlos Padilla Rojas et al
EPI_ISL_1575440, EPI_ISL_1575437, EPI_ISL_1549140, EPI_ISL_1575438, EPI_ISL_1575439, EPI_ISL_1575295	Laboratorio de Referencia Nacional de Virus Respiratorio. Instituto Nacional de Salud Peru	Laboratorio de Referencia Nacional de Biotecnología y Biología Molecular. Instituto Nacional de Salud Peru	Carlos Padilla Rojas et al
EPI_ISL_1548074	Laboratorio de Referencia Nacional de Virus Respiratorio. Instituto Nacional de Salud Peru	Laboratorio de Referencia Nacional de Biotecnología y Biología Molecular. Instituto Nacional de Salud Perú	Carlos Padilla Rojas et al
EPI_ISL_1111074, EPI_ISL_1111075, EPI_ISL_1111076, EPI_ISL_1111077, EPI_ISL_1111078, EPI_ISL_1111079, EPI_ISL_1111080, EPI_ISL_1111081, EPI_ISL_1111082, EPI_ISL_1111083, EPI_ISL_1111084, EPI_ISL_1111085, EPI_ISL_1111086, EPI_ISL_1111087, EPI_ISL_1111088, EPI_ISL_1111089, EPI_ISL_1111090, EPI_ISL_1111091, EPI_ISL_1111092, EPI_ISL_1111093, EPI_ISL_1111094, EPI_ISL_1111095, EPI_ISL_1111096, EPI_ISL_1111097, EPI_ISL_1111098, EPI_ISL_1111099, EPI_ISL_1111100, EPI_ISL_1111101, EPI_ISL_1111102, EPI_ISL_1111103, EPI_ISL_1111104, EPI_ISL_1111105, EPI_ISL_1111106, EPI_ISL_1111107, EPI_ISL_1111108, EPI_ISL_1111109, EPI_ISL_1111110, EPI_ISL_1111111, EPI_ISL_1111112, EPI_ISL_1111113, EPI_ISL_1111114, EPI_ISL_1111115, EPI_ISL_1111116, EPI_ISL_1111117, EPI_ISL_1111118, EPI_ISL_1111119, EPI_ISL_1111120, EPI_ISL_1111121, EPI_ISL_1111122, EPI_ISL_1111123, EPI_ISL_1111124, EPI_ISL_1111125, EPI_ISL_1111126, EPI_ISL_1111127, EPI_ISL_1111128, EPI_ISL_1111129, EPI_ISL_1111130, EPI_ISL_1111131, EPI_ISL_1111132, EPI_ISL_1111133, EPI_ISL_1111134, EPI_ISL_1111135, EPI_ISL_1111136, EPI_ISL_1111137, EPI_ISL_1111138, EPI_ISL_1111139, EPI_ISL_1111140, EPI_ISL_1111141, EPI_ISL_1111142, EPI_ISL_1111143, EPI_ISL_1111144, EPI_ISL_1111145, EPI_ISL_1111146, EPI_ISL_1111147, EPI_ISL_1111148, EPI_ISL_1111149, EPI_ISL_1111150, EPI_ISL_1111151, EPI_ISL_1111152, EPI_ISL_1111153, EPI_ISL_1111154, EPI_ISL_1111155, EPI_ISL_1111156, EPI_ISL_1111157, EPI_ISL_1111158, EPI_ISL_1111159, EPI_ISL_1111160, EPI_ISL_1111161, EPI_ISL_1111162, EPI_ISL_1111163, EPI_ISL_1111164, EPI_ISL_1111165, EPI_ISL_1111166, EPI_ISL_1111167, EPI_ISL_1111168, EPI_ISL_1111169, EPI_ISL_1111170, EPI_ISL_1111171, EPI_ISL_1111172, EPI_ISL_1111173, EPI_ISL_1111174, EPI_ISL_1111191, EPI_ISL_1111175, EPI_ISL_1111176, EPI_ISL_1111177, EPI_ISL_1111178, EPI_ISL_1111179, EPI_ISL_1111180, EPI_ISL_1111181, EPI_ISL_1111182, EPI_ISL_1111183, EPI_ISL_1111184, EPI_ISL_1111185, EPI_ISL_1111186, EPI_ISL_1111187, EPI_ISL_1111188, EPI_ISL_1111189, EPI_ISL_1111190, EPI_ISL_1111192, EPI_ISL_1111193, EPI_ISL_1111194, EPI_ISL_1111195, EPI_ISL_1111196, EPI_ISL_1111197, EPI_ISL_1111198, EPI_ISL_1111199, EPI_ISL_1111200, EPI_ISL_1111201, EPI_ISL_1111202, EPI_ISL_1111203, EPI_ISL_1111204, EPI_ISL_1111205, EPI_ISL_1111206, EPI_ISL_1111207, EPI_ISL_1111208, EPI_ISL_1111209, EPI_ISL_1111210, EPI_ISL_1111211, EPI_ISL_1111212, EPI_ISL_1111213, EPI_ISL_1111214, EPI_ISL_1111215, EPI_ISL_1111216, EPI_ISL_1111217, EPI_ISL_1111218, EPI_ISL_1111219, EPI_ISL_1111220, EPI_ISL_1111221, EPI_ISL_1111222, EPI_ISL_1111223, EPI_ISL_1111224, EPI_ISL_1111225, EPI_ISL_1111226, EPI_ISL_1111227, EPI_ISL_1111228, EPI_ISL_1111229, EPI_ISL_1111230, EPI_ISL_1111231, EPI_ISL_1111232, EPI_ISL_1111233, EPI_ISL_1111234, EPI_ISL_1111235, EPI_ISL_1111236, EPI_ISL_1111237, EPI_ISL_1111238, EPI_ISL_1111239, EPI_ISL_1111240, EPI_ISL_1111241, EPI_ISL_1111242, EPI_ISL_1111243, EPI_ISL_1111244, EPI_ISL_1111245, EPI_ISL_1111246, EPI_ISL_1111247, EPI_ISL_1111248, EPI_ISL_1111249, EPI_ISL_1111250, EPI_ISL_1111251, EPI_ISL_1111252, EPI_ISL_1111253, EPI_ISL_1111254, EPI_ISL_1111255, EPI_ISL_1111256, EPI_ISL_1111257, EPI_ISL_1111258, EPI_ISL_1111259, EPI_ISL_1111260, EPI_ISL_1111261, EPI_ISL_1111262, EPI_ISL_1111263, EPI_ISL_1111264, EPI_ISL_1111265, EPI_ISL_1111266, EPI_ISL_1111267, EPI_ISL_1111268, EPI_ISL_1111269, EPI_ISL_1111270, EPI_ISL_1111271, EPI_ISL_1111272, EPI_ISL_1111273, EPI_ISL_1111274, EPI_ISL_1111275, EPI_ISL_1111276, EPI_ISL_1111277, EPI_ISL_1111278, EPI_ISL_1111279, EPI_ISL_1111280, EPI_ISL_1111281, EPI_ISL_1111282, EPI_ISL_1111283, EPI_ISL_1111284, EPI_ISL_1111285, EPI_ISL_1111286, EPI_ISL_1111287, EPI_ISL_1111288, EPI_ISL_1111289, EPI_ISL_1111290, EPI_ISL_1111291, EPI_ISL_1111292, EPI_ISL_1111293, EPI_ISL_1111294, EPI_ISL_1111295, EPI_ISL_1111296, EPI_ISL_1111297, EPI_ISL_1111298, EPI_ISL_1111299, EPI_ISL_1111300, EPI_ISL_1111301, EPI_ISL_1111302, EPI_ISL_1111303, EPI_ISL_1111304, EPI_ISL_1111305, EPI_ISL_1111306, EPI_ISL_1111307, EPI_ISL_1111308, EPI_ISL_1111309, EPI_ISL_1111310, EPI_ISL_1111311, EPI_ISL_1111312, EPI_ISL_1111313, EPI_ISL_1111314, EPI_ISL_1111315, EPI_ISL_1111316, EPI_ISL_1111317, EPI_ISL_1111318, EPI_ISL_1111319, EPI_ISL_1111320, EPI_ISL_1111321, EPI_ISL_1111322, EPI_ISL_1111323, EPI_ISL_1111324, EPI_ISL_1111325, EPI_ISL_1111326, EPI_ISL_1111327, EPI_ISL_1111328, EPI_ISL_1111329, EPI_ISL_1111330, EPI_ISL_1111331, EPI_ISL_1111332, EPI_ISL_1111333, EPI_ISL_1111334, EPI_ISL_1111335, EPI_ISL_1111336, EPI_ISL_1111337, EPI_ISL_1111338, EPI_ISL_1111339, EPI_ISL_1111340, EPI_ISL_1111341, EPI_ISL_1111342, EPI_ISL_1111343, EPI_ISL_1111344, EPI_ISL_1111345, EPI_ISL_1111346, EPI_ISL_1111347, EPI_ISL_1111348, EPI_ISL_1111349, EPI_ISL_1111350, EPI_ISL_1111351, EPI_ISL_1111352, EPI_ISL_1111353, EPI_ISL_1111354, EPI_ISL_1111355, EPI_ISL_1111356, EPI_ISL_1111357, EPI_ISL_1111358, EPI_ISL_1111359, EPI_ISL_1111360, EPI_ISL_1111361, EPI_ISL_1111362, EPI_ISL_1111363, EPI_ISL_1111364, EPI_ISL_1111365, EPI_ISL_1111366, EPI_ISL_1111367, EPI_ISL_1111368, EPI_ISL_1111369, EPI_ISL_1111370, EPI_ISL_1111371, EPI_ISL_1111372, EPI_ISL_1111373, EPI_ISL_1111374, EPI_ISL_1111375, EPI_ISL_1111376, EPI_ISL_1111377, EPI_ISL_1111378, EPI_ISL_1111379, EPI_ISL_1111380, EPI_ISL_1111381, EPI_ISL_1111382, EPI_ISL_1111383, EPI_ISL_1111384, EPI_ISL_1111446, EPI_ISL_1111447, EPI_ISL_1111448, EPI_ISL_1111449, EPI_ISL_1111450, EPI_ISL_1111451, EPI_ISL_1111452, EPI_ISL_1111453, EPI_ISL_1111454, EPI_ISL_1111455, EPI_ISL_1111456, EPI_ISL_1111457, EPI_ISL_1111458, EPI_ISL_1111459, EPI_ISL_1111460, EPI_ISL_1111461, EPI_ISL_1111462, EPI_ISL_1111463, EPI_ISL_1111464, EPI_ISL_1111069, EPI_ISL_1111465, EPI_ISL_1111466, EPI_ISL_1111467, EPI_ISL_1111468, EPI_ISL_1111469, EPI_ISL_1111470, EPI_ISL_1111471, EPI_ISL_1111472, EPI_ISL_1111473, EPI_ISL_1111474, EPI_ISL_1111475, EPI_ISL_1111476, EPI_ISL_1111477, EPI_ISL_1111478, EPI_ISL_1111479, EPI_ISL_1111480, EPI_ISL_1111481, EPI_ISL_1111482, EPI_ISL_1111483, EPI_ISL_1111484, EPI_ISL_1111485, EPI_ISL_1111486, EPI_ISL_1111487, EPI_ISL_1111488, EPI_ISL_1111489, EPI_ISL_1111490, EPI_ISL_1111491, EPI_ISL_1111492, EPI_ISL_1111493, EPI_ISL_1111494, EPI_ISL_1111495, EPI_ISL_1111496, EPI_ISL_1111497, EPI_ISL_1111498, EPI_ISL_1111499, EPI_ISL_1111500, EPI_ISL_1111501, EPI_ISL_1111502, EPI_ISL_1111503, EPI_ISL_1111504, EPI_ISL_1111505	Laboratorio de Referencia Nacional de Virus Respiratorio. Instituto Nacional de Salud Perú	Laboratorio de Referencia Nacional de Enteropatógenos. Instituto Nacional de Salud del Perú	Ronnie Gavilan Chavez et al
EPI_ISL_1093173, EPI_ISL_1093159, EPI_ISL_1093149, EPI_ISL_1532165, EPI_ISL_1532170, EPI_ISL_1532171, EPI_ISL_1532182, EPI_ISL_1532186, EPI_ISL_1532202, EPI_ISL_1093170, EPI_ISL_1093167, EPI_ISL_1093165, EPI_ISL_1093178, EPI_ISL_1532157, EPI_ISL_1532178, EPI_ISL_1532179, EPI_ISL_1532180, EPI_ISL_1532188, EPI_ISL_1534641, EPI_ISL_1534644, EPI_ISL_1534664, EPI_ISL_1534668, EPI_ISL_1534628, EPI_ISL_1534675, EPI_ISL_1534689, EPI_ISL_1664255, EPI_ISL_1532148, EPI_ISL_1532149, EPI_ISL_1532151, EPI_ISL_1534687, EPI_ISL_1092330, EPI_ISL_1093175, EPI_ISL_1093154, EPI_ISL_1138417, EPI_ISL_1137484, EPI_ISL_1532158, EPI_ISL_1532166, EPI_ISL_1532177, EPI_ISL_1532195, EPI_ISL_1532210, EPI_ISL_1532211, EPI_ISL_1532216, EPI_ISL_1532220, EPI_ISL_1701761, EPI_ISL_1701763, EPI_ISL_1534642, EPI_ISL_1534650, EPI_ISL_1701769, EPI_ISL_514338, EPI_ISL_1532150, EPI_ISL_1701767, EPI_ISL_1534653, EPI_ISL_1534654, EPI_ISL_1534655, EPI_ISL_1093171, EPI_ISL_1093162, EPI_ISL_1093148, EPI_ISL_1532173, EPI_ISL_1532175, EPI_ISL_1532196, EPI_ISL_1532197, EPI_ISL_1532198, EPI_ISL_489839, EPI_ISL_1532145, EPI_ISL_1664254, EPI_ISL_1532146, EPI_ISL_1532147, EPI_ISL_1534638, EPI_ISL_1534669, EPI_ISL_1701771, EPI_ISL_1534626, EPI_ISL_1093176, EPI_ISL_1532201, EPI_ISL_489989, EPI_ISL_491464, EPI_ISL_491462, EPI_ISL_1092359, EPI_ISL_1093166, EPI_ISL_1093158, EPI_ISL_1532156, EPI_ISL_1532159, EPI_ISL_1532181, EPI_ISL_1664260, EPI_ISL_1532189, EPI_ISL_1532232, EPI_ISL_1534656, EPI_ISL_1534657, EPI_ISL_1092352, EPI_ISL_1092345, EPI_ISL_1092346, EPI_ISL_1092324, EPI_ISL_1093168, EPI_ISL_1093160, EPI_ISL_1093161, EPI_ISL_1093177, EPI_ISL_1532163, EPI_ISL_1532164, EPI_ISL_1532172, EPI_ISL_1532183, EPI_ISL_1532184, EPI_ISL_1532185, EPI_ISL_1532203, EPI_ISL_491459, EPI_ISL_491460, EPI_ISL_491461, EPI_ISL_1092337, EPI_ISL_1093172, EPI_ISL_1093169, EPI_ISL_1532199, EPI_ISL_1532200, EPI_ISL_489836, EPI_ISL_489837, EPI_ISL_489838, EPI_ISL_489987, EPI_ISL_489988, EPI_ISL_491463, EPI_ISL_489990, EPI_ISL_490209, EPI_ISL_490315, EPI_ISL_490316, EPI_ISL_490975, EPI_ISL_490976, EPI_ISL_491427, EPI_ISL_491428, EPI_ISL_491429, EPI_ISL_491430, EPI_ISL_491433, EPI_ISL_491434, EPI_ISL_491435, EPI_ISL_491436, EPI_ISL_491458, EPI_ISL_514226, EPI_ISL_833038, EPI_ISL_943570, EPI_ISL_1092325, EPI_ISL_1092326, EPI_ISL_1092332, EPI_ISL_1092327, EPI_ISL_1092328, EPI_ISL_1092333, EPI_ISL_1092334, EPI_ISL_1092335, EPI_ISL_1092329, EPI_ISL_1092338, EPI_ISL_1092339, EPI_ISL_1092340, EPI_ISL_1092341, EPI_ISL_1092342, EPI_ISL_1092343, EPI_ISL_1092344, EPI_ISL_1092350, EPI_ISL_1092336, EPI_ISL_1092347, EPI_ISL_1092348, EPI_ISL_1092349, EPI_ISL_1092331, EPI_ISL_1092353, EPI_ISL_1092354, EPI_ISL_1092351, EPI_ISL_1092355, EPI_ISL_1092356, EPI_ISL_1092357, EPI_ISL_1092358, EPI_ISL_1093151, EPI_ISL_1093180, EPI_ISL_1093181, EPI_ISL_1093179, EPI_ISL_1093174, EPI_ISL_1093152, EPI_ISL_1093153, EPI_ISL_1093157, EPI_ISL_1093150, EPI_ISL_1093155, EPI_ISL_1093156, EPI_ISL_1138413, EPI_ISL_1138414, EPI_ISL_1138415, EPI_ISL_1138416, EPI_ISL_1138418, EPI_ISL_1138419, EPI_ISL_1138420, EPI_ISL_1138421, EPI_ISL_1137479, EPI_ISL_1137480, EPI_ISL_1137481, EPI_ISL_1137482, EPI_ISL_1137483, EPI_ISL_1137485, EPI_ISL_1137486, EPI_ISL_1137487, EPI_ISL_1137488, EPI_ISL_1137489, EPI_ISL_1137490, EPI_ISL_1137491, EPI_ISL_1664258, EPI_ISL_1532167, EPI_ISL_1664259, EPI_ISL_1532168, EPI_ISL_1532169, EPI_ISL_1532191, EPI_ISL_1532192, EPI_ISL_1532193, EPI_ISL_1532194, EPI_ISL_1532204, EPI_ISL_1532205, EPI_ISL_1532206, EPI_ISL_1532207, EPI_ISL_1532208, EPI_ISL_1532209, EPI_ISL_1532212, EPI_ISL_1532213, EPI_ISL_1532214, EPI_ISL_1532215, EPI_ISL_1532217, EPI_ISL_1532218, EPI_ISL_1532219, EPI_ISL_1532221, EPI_ISL_1532222, EPI_ISL_1532223, EPI_ISL_1532224, EPI_ISL_1532225, EPI_ISL_1532226, EPI_ISL_1532227, EPI_ISL_1532228, EPI_ISL_1532229, EPI_ISL_1532233, EPI_ISL_1534627, EPI_ISL_1534629, EPI_ISL_1534630, EPI_ISL_1534631, EPI_ISL_1534632, EPI_ISL_1534633, EPI_ISL_1534634, EPI_ISL_1534635, EPI_ISL_1534636, EPI_ISL_1534637, EPI_ISL_1701762, EPI_ISL_1534639, EPI_ISL_1701764, EPI_ISL_1534640, EPI_ISL_1701765, EPI_ISL_1534643, EPI_ISL_1534645, EPI_ISL_1534646, EPI_ISL_1534647, EPI_ISL_1534648, EPI_ISL_1701766, EPI_ISL_1534649, EPI_ISL_1534651, EPI_ISL_1534652, EPI_ISL_1534658, EPI_ISL_1534659, EPI_ISL_1701768, EPI_ISL_1534660, EPI_ISL_1534661, EPI_ISL_1534662, EPI_ISL_1534663, EPI_ISL_1534665, EPI_ISL_1534666, EPI_ISL_1534667, EPI_ISL_1701770, EPI_ISL_1534670, EPI_ISL_1534671, EPI_ISL_1701772, EPI_ISL_1534672, EPI_ISL_1534673, EPI_ISL_1701773, EPI_ISL_1701774, EPI_ISL_1534674, EPI_ISL_1534686, EPI_ISL_1534688, EPI_ISL_514317, EPI_ISL_514339, EPI_ISL_514340, EPI_ISL_514341, EPI_ISL_514342, EPI_ISL_1093164, EPI_ISL_1093163, EPI_ISL_1532153, EPI_ISL_1532155, EPI_ISL_1532161, EPI_ISL_1532162, EPI_ISL_1532187, EPI_ISL_1532190, EPI_ISL_1532174, EPI_ISL_1532231, EPI_ISL_1532160, EPI_ISL_1138422, EPI_ISL_1532234, EPI_ISL_1532235, EPI_ISL_1534622, EPI_ISL_1534623, EPI_ISL_1534624, EPI_ISL_1534625, EPI_ISL_1534676, EPI_ISL_1534677, EPI_ISL_1534678, EPI_ISL_1534679, EPI_ISL_1534680, EPI_ISL_1534681, EPI_ISL_1534682, EPI_ISL_1534683, EPI_ISL_1534684, EPI_ISL_1534685, EPI_ISL_1701775, EPI_ISL_1532152, EPI_ISL_1664256, EPI_ISL_1532154, EPI_ISL_1664257, EPI_ISL_1532230, EPI_ISL_1532176	Laboratorio de Referencia Nacional de Virus Respiratorio. Instituto Nacional de Salud Perú	Laboratorio de Referencia Nacional de Biotecnología y Biología Molecular. Instituto Nacional de Salud Perú	Carlos Padilla Rojas et al
EPI_ISL_491172	Laboratorio de Referencia Nacional de Virus Respiratorio. Instituto Nacional de Salud Perú	Laboratorio de Referencia Nacional de Biotecnología y Biología Molecular. Instituto Nacional de Salud Perú.	Carlos Padilla Rojas et al
EPI_ISL_487269	Laboratorio de Referencia Nacional de Virus Respiratorio. Instituto Nacional de Salud.	Laboratorio de Referencia Nacional de Biotecnología y Biología Molecular. Instituto Nacional de Salud.	Carlos Padilla Rojas et al
EPI_ISL_415787, EPI_ISL_514227	Laboratorio de Referencia Nacional de Virus Respiratorio. Instituto Nacional de Salud. Peru	Laboratorio de Referencia Nacional de Biotecnologia y Biologia Molecular.Instituto Nacional de Salud.Peru	Carlos Padilla Rojas et al
EPI_ISL_514264, EPI_ISL_514265	Laboratorio de Referencia Nacional de Virus Respiratorio. Instituto Nacional de Salud. Perú	Laboratorio de Referencia Nacional de Biotecnologia y Biologia Molecular.Instituto Nacional de Salud.Perú	Carlos Padilla Rojas et al
EPI_ISL_491431	Laboratorio de Referencia Nacional de Virus Respiratorio. Instituto Nacional de Salud. Perú	Laboratorio de Referencia Nacional de Biotecnología y Biología Molecular. Instituto Nacional de Salud.Perú	Carlos Padilla Rojas et al
EPI_ISL_491432	Laboratorio de Referencia Nacional de Virus Respiratorio. Instituto Nacional de Salud.Perú	Laboratorio de Referencia Nacional de Biotecnología y Biología Molecular. Instituto Nacional de Salud.Perú	Carlos Padilla Rojas et al
EPI_ISL_1629784, EPI_ISL_1629785, EPI_ISL_1629786, EPI_ISL_1629783, EPI_ISL_1629787, EPI_ISL_1629788, EPI_ISL_1629789, EPI_ISL_1629790, EPI_ISL_1629808	Laboratorio de Referencia Nacional de Virus Respiratorios, Instituto Nacional de Salud Peru	Laboratorio de Genómica Microbiana, Universidad Peruana Cayetano Heredia	Lenin Maturrano et al
EPI_ISL_540923, EPI_ISL_529078, EPI_ISL_540940, EPI_ISL_540983, EPI_ISL_540984, EPI_ISL_540985, EPI_ISL_812459, EPI_ISL_812460, EPI_ISL_812490, EPI_ISL_540924, EPI_ISL_540987, EPI_ISL_540988, EPI_ISL_529070, EPI_ISL_540927, EPI_ISL_540928, EPI_ISL_540935, EPI_ISL_529073, EPI_ISL_529074, EPI_ISL_529079, EPI_ISL_540937, EPI_ISL_540938, EPI_ISL_540941, EPI_ISL_540946, EPI_ISL_540953, EPI_ISL_540958, EPI_ISL_540967, EPI_ISL_540970, EPI_ISL_540975, EPI_ISL_540976, EPI_ISL_568515, EPI_ISL_540986, EPI_ISL_529067, EPI_ISL_529065, EPI_ISL_529066, EPI_ISL_529068, EPI_ISL_529069, EPI_ISL_529071, EPI_ISL_529072, EPI_ISL_540925, EPI_ISL_540926, EPI_ISL_568510, EPI_ISL_540929, EPI_ISL_540930, EPI_ISL_540931, EPI_ISL_540932, EPI_ISL_540933, EPI_ISL_540934, EPI_ISL_529075, EPI_ISL_529076, EPI_ISL_529077, EPI_ISL_540936, EPI_ISL_540939, EPI_ISL_568511, EPI_ISL_540942, EPI_ISL_540943, EPI_ISL_540944, EPI_ISL_540945, EPI_ISL_540947, EPI_ISL_540948, EPI_ISL_540949, EPI_ISL_540951, EPI_ISL_540952, EPI_ISL_540954, EPI_ISL_540955, EPI_ISL_568512, EPI_ISL_540956, EPI_ISL_540957, EPI_ISL_540959, EPI_ISL_540960, EPI_ISL_540961, EPI_ISL_540962, EPI_ISL_540963, EPI_ISL_540964, EPI_ISL_540965, EPI_ISL_540966, EPI_ISL_540968, EPI_ISL_540969, EPI_ISL_540971, EPI_ISL_540972, EPI_ISL_540973, EPI_ISL_540974, EPI_ISL_540977, EPI_ISL_540978, EPI_ISL_540979, EPI_ISL_540980, EPI_ISL_540981, EPI_ISL_540982, EPI_ISL_540989, EPI_ISL_540990, EPI_ISL_540991, EPI_ISL_540992, EPI_ISL_568513, EPI_ISL_568514, EPI_ISL_568516, EPI_ISL_568517, EPI_ISL_568518, EPI_ISL_568519, EPI_ISL_568520, EPI_ISL_568521, EPI_ISL_568522, EPI_ISL_568523, EPI_ISL_568524, EPI_ISL_568525, EPI_ISL_568526, EPI_ISL_568527, EPI_ISL_568528, EPI_ISL_568529, EPI_ISL_568530, EPI_ISL_568531, EPI_ISL_568532, EPI_ISL_568533, EPI_ISL_568534, EPI_ISL_568535, EPI_ISL_568536, EPI_ISL_568537, EPI_ISL_568538, EPI_ISL_568539, EPI_ISL_568540, EPI_ISL_568541, EPI_ISL_568542, EPI_ISL_568543, EPI_ISL_568544, EPI_ISL_568545, EPI_ISL_568546, EPI_ISL_568547, EPI_ISL_568548, EPI_ISL_568549, EPI_ISL_568550, EPI_ISL_568551, EPI_ISL_568552, EPI_ISL_568553, EPI_ISL_568554, EPI_ISL_568555, EPI_ISL_729872, EPI_ISL_729873, EPI_ISL_729874, EPI_ISL_729875, EPI_ISL_729876, EPI_ISL_729877, EPI_ISL_729878, EPI_ISL_729879, EPI_ISL_729862, EPI_ISL_729880, EPI_ISL_729881, EPI_ISL_729863, EPI_ISL_729882, EPI_ISL_729883, EPI_ISL_729884, EPI_ISL_729885, EPI_ISL_729864, EPI_ISL_729886, EPI_ISL_729887, EPI_ISL_729888, EPI_ISL_729889, EPI_ISL_729890, EPI_ISL_729891, EPI_ISL_729892, EPI_ISL_729893, EPI_ISL_729865, EPI_ISL_729894, EPI_ISL_729866, EPI_ISL_729895, EPI_ISL_729896, EPI_ISL_729897, EPI_ISL_729867, EPI_ISL_729898, EPI_ISL_729868, EPI_ISL_729899, EPI_ISL_729900, EPI_ISL_729901, EPI_ISL_812443, EPI_ISL_812444, EPI_ISL_812445, EPI_ISL_812446, EPI_ISL_812447, EPI_ISL_812448, EPI_ISL_812449, EPI_ISL_812450, EPI_ISL_812451, EPI_ISL_812452, EPI_ISL_812453, EPI_ISL_812454, EPI_ISL_812455, EPI_ISL_812456, EPI_ISL_812457, EPI_ISL_812458, EPI_ISL_812461, EPI_ISL_812462, EPI_ISL_812463, EPI_ISL_812464, EPI_ISL_812465, EPI_ISL_812466, EPI_ISL_812467, EPI_ISL_812468, EPI_ISL_812469, EPI_ISL_812470, EPI_ISL_812712, EPI_ISL_812713, EPI_ISL_812471, EPI_ISL_812472, EPI_ISL_812473, EPI_ISL_812474, EPI_ISL_812475, EPI_ISL_812714, EPI_ISL_812476, EPI_ISL_812477, EPI_ISL_812715, EPI_ISL_812478, EPI_ISL_812479, EPI_ISL_812480, EPI_ISL_812482, EPI_ISL_812483, EPI_ISL_812484, EPI_ISL_812485, EPI_ISL_812486, EPI_ISL_812487, EPI_ISL_812489, EPI_ISL_812716, EPI_ISL_812491, EPI_ISL_812492, EPI_ISL_812493, EPI_ISL_812494, EPI_ISL_812495, EPI_ISL_812496, EPI_ISL_812497, EPI_ISL_812498, EPI_ISL_812499, EPI_ISL_812500, EPI_ISL_812501, EPI_ISL_812502, EPI_ISL_812717, EPI_ISL_812503, EPI_ISL_812504, EPI_ISL_812505, EPI_ISL_812506, EPI_ISL_812507, EPI_ISL_812508, EPI_ISL_812718, EPI_ISL_812509, EPI_ISL_812719, EPI_ISL_812720, EPI_ISL_812721, EPI_ISL_812510, EPI_ISL_812511, EPI_ISL_812512, EPI_ISL_812513, EPI_ISL_812514, EPI_ISL_812515, EPI_ISL_812516, EPI_ISL_812517, EPI_ISL_812481, EPI_ISL_812488, EPI_ISL_540950	Laboratorio de Referencia Nacional de Virus Respiratorios, Instituto Nacional de Salud Peru	Laboratorio de Genómica Microbiana, Universidad Peruana Cayetano Heredia	Pablo Tsukayama et al
EPI_ISL_482468	Laboratorio de Referencia Nacional de Virus Respiratorios. Instituto Nacional de Salud Peru	Laboratorio de Referencia Nacional de Biotecnologia y Biologia Molecular. Instituto Nacional de Salud Peru	Carlos Padilla Rojas et al
EPI_ISL_1494941, EPI_ISL_1494942, EPI_ISL_1494943	Laboratorio de Salud Publica Arauca	Instituto Nacional de Salud- Dirección de Investigación en Salud Pública	Katherine Laiton-Donato et al
EPI_ISL_906557, EPI_ISL_906558, EPI_ISL_906559, EPI_ISL_906560, EPI_ISL_906144, EPI_ISL_906534, EPI_ISL_906561, EPI_ISL_906145	Laboratorio de Salud Publica de Amazonas	Instituto Nacional de Salud- Dirección de Investigación en Salud Pública, Universidad de los Andes- Applied genomics research group, Vicerrectoria de Investigación y Creación, Universidad de los Andes- Systems and Computing Engineering Department	Katherine Laiton-Donato et al
EPI_ISL_1092008	Laboratorio de Salud Publica de Bogota	Instituto Nacional de Salud- Dirección de Investigación en Salud Pública	Katherine Laiton-Donato et al
EPI_ISL_1137619, EPI_ISL_1137615	Laboratorio de Salud Publica de Cauca	Instituto Nacional de Salud- Dirección de Investigación en Salud Pública	Katherine Laiton-Donato et al
EPI_ISL_1092005	Laboratorio de Salud Publica de Cesar	Instituto Nacional de Salud- Dirección de Investigación en Salud Pública	Katherine Laiton-Donato et al
EPI_ISL_1494950	Laboratorio de Salud Publica de Santander	Instituto Nacional de Salud- Dirección de Investigación en Salud Pública	Katherine Laiton-Donato et al
EPI_ISL_2157202, EPI_ISL_2157203, EPI_ISL_2157204, EPI_ISL_2157205, EPI_ISL_2157206, EPI_ISL_2157207, EPI_ISL_2157213, EPI_ISL_2157208, EPI_ISL_2157209, EPI_ISL_2157210	Laboratorio de Salud Pública	Gencore - Universidad de los Andes	Marcela Guevara et al
EPI_ISL_1396088, EPI_ISL_1396070, EPI_ISL_1396076, EPI_ISL_1396077, EPI_ISL_1396078, EPI_ISL_1396083, EPI_ISL_1396084, EPI_ISL_1396075, EPI_ISL_1396065, EPI_ISL_1396062, EPI_ISL_1396079, EPI_ISL_1396063, EPI_ISL_1396061, EPI_ISL_1396067, EPI_ISL_1396064, EPI_ISL_1396066, EPI_ISL_1396090, EPI_ISL_1396085, EPI_ISL_1396071, EPI_ISL_1396086, EPI_ISL_1396080, EPI_ISL_1396072, EPI_ISL_1396081, EPI_ISL_1396089, EPI_ISL_1396091, EPI_ISL_1396068, EPI_ISL_1396082, EPI_ISL_1396074, EPI_ISL_1396087, EPI_ISL_1396069, EPI_ISL_1396073	Laboratorio de Salud Pública	Instituto de Patologia Vegetal (CIAP-INTA) on behalf of 'Proyecto Argentino Interinstitucional de genomica de SARS-CoV-2' (PAIS Consortium)	Fernández et al
EPI_ISL_1235686	Laboratorio de Salud Pública (Bogota)	Gencore- Universidad de los Andes	Luisa Sacristán et al
EPI_ISL_845635, EPI_ISL_845636, EPI_ISL_845637, EPI_ISL_845638, EPI_ISL_845639, EPI_ISL_845640, EPI_ISL_845643, EPI_ISL_845641, EPI_ISL_845642, EPI_ISL_845644, EPI_ISL_845645, EPI_ISL_845646, EPI_ISL_845647, EPI_ISL_845648, EPI_ISL_845649, EPI_ISL_845650, EPI_ISL_845651, EPI_ISL_845652, EPI_ISL_845653, EPI_ISL_845654, EPI_ISL_845655	Laboratorio de Salud Pública - Secretaría Distrital de Salud	Instituto Nacional de Salud - Dirección de Investigación en Salud Pública	Katherine Laiton-Donato et al
EPI_ISL_1303378, EPI_ISL_1303379, EPI_ISL_1303380, EPI_ISL_1494959, EPI_ISL_1137478	Laboratorio de Salud Pública - Secretaría Distrital de Salud	Instituto Nacional de Salud- Dirección de Investigación en Salud Pública	Katherine Laiton-Donato et al
EPI_ISL_1626618, EPI_ISL_1626617, EPI_ISL_1626620, EPI_ISL_1626621, EPI_ISL_1626619	Laboratorio de Salud Pública Bogota	Gencore - Universidad de los Andes	Luisa Sacristan et al
EPI_ISL_1738785, EPI_ISL_1738788, EPI_ISL_1738782, EPI_ISL_1738783, EPI_ISL_1738786, EPI_ISL_1738784, EPI_ISL_1738790, EPI_ISL_1738781, EPI_ISL_1738787, EPI_ISL_1738789	Laboratorio de Salud Pública Bogota	Gencore - Universidad de los Andes	Marcela Guevara et al
EPI_ISL_906548	Laboratorio de Salud Pública Fronterizo de Arauca	Instituto Nacional de Salud- Dirección de Investigación en Salud Pública, Universidad de los Andes- Applied genomics research group, Vicerrectoria de Investigación y Creación, Universidad de los Andes- Systems and Computing Engineering Department	Katherine Laiton-Donato et al
EPI_ISL_1582995	Laboratorio de Salud Pública de Amazonas	Instituto Nacional de Salud- Dirección de Investigación en Salud Pública	Katherine Laiton-Donato et al
EPI_ISL_1017703	Laboratorio de Salud Pública de Bogota	Instituto Nacional de Salud- Dirección de Investigación en Salud Pública	Katherine Laiton-Donato et al
EPI_ISL_1036756	Laboratorio de Salud Pública de Bogotá	Instituto Nacional de Salud- Direccion de Investigacion en Salud Publica	Katherine Laiton-Donato et al
EPI_ISL_1017701	Laboratorio de Salud Pública de Boyacá	Instituto Nacional de Salud- Dirección de Investigación en Salud Pública	Katherine Laiton-Donato et al
EPI_ISL_2245177, EPI_ISL_2245178, EPI_ISL_2245180, EPI_ISL_2245176	Laboratorio de Saude Publica Dr. Giovanni Cysneiros	Coordenação Geral de Laboratórios de Saúde Pública (CGLAB/DAEVS/SVS/MS)	Vagner Fonseca et al
EPI_ISL_792358, EPI_ISL_792359, EPI_ISL_792360, EPI_ISL_792361, EPI_ISL_792362, EPI_ISL_792363, EPI_ISL_792364, EPI_ISL_792365, EPI_ISL_792366, EPI_ISL_792367, EPI_ISL_792368, EPI_ISL_792369, EPI_ISL_792370	Laboratorio de Virologia - HIEAyC San Juan de Dios	Área de Secuenciación del Laboratorio de Virología del Hospital de Niños Dr. Ricardo Gutierrez on behalf of 'Proyecto Argentino Interinstitucional de genomica de SARS-CoV-2' (PAIS Consortium)	Nabaes Jodar et al
EPI_ISL_1786560, EPI_ISL_1786561, EPI_ISL_1786562, EPI_ISL_1786563, EPI_ISL_1786564, EPI_ISL_1786565, EPI_ISL_1786566, EPI_ISL_1786567, EPI_ISL_1786568, EPI_ISL_1786569, EPI_ISL_1786570	Laboratorio de Virologia Clinica do HCFMRP-USP	Hocentro de Ribeirao Preto - Laboratório de Biologia Molecular	Svetoslav Nanev Slavov et al
EPI_ISL_965029	Laboratorio de Virologia HUCA	Laboratorio de Virologia HUCA	Castelló C et al
EPI_ISL_470615, EPI_ISL_470616, EPI_ISL_470617, EPI_ISL_470618, EPI_ISL_470619, EPI_ISL_470620, EPI_ISL_470621, EPI_ISL_470622, EPI_ISL_470623, EPI_ISL_470624, EPI_ISL_470625, EPI_ISL_470626, EPI_ISL_470627, EPI_ISL_470628, EPI_ISL_470629, EPI_ISL_470630, EPI_ISL_470631, EPI_ISL_470632, EPI_ISL_470633, EPI_ISL_470634, EPI_ISL_470635, EPI_ISL_470636, EPI_ISL_470637, EPI_ISL_470638, EPI_ISL_470639, EPI_ISL_470640, EPI_ISL_470641, EPI_ISL_470642, EPI_ISL_470643, EPI_ISL_470644, EPI_ISL_470645, EPI_ISL_470646, EPI_ISL_470647, EPI_ISL_470648, EPI_ISL_470649, EPI_ISL_470650	Laboratorio de Virologia Molecular / UFRJ	Bioinformatics Laboratory / LNCC	Alexandra Gerber et al
EPI_ISL_2134584	Laboratorio de Virologia Molecular / UFRJ	Bioinformatics Laboratory / LNCC	Alice L. Herlinger et al
EPI_ISL_623106, EPI_ISL_623107, EPI_ISL_623108, EPI_ISL_623109, EPI_ISL_623110, EPI_ISL_623111, EPI_ISL_623112, EPI_ISL_623113, EPI_ISL_623114, EPI_ISL_623115, EPI_ISL_623116, EPI_ISL_623117, EPI_ISL_623118, EPI_ISL_623119, EPI_ISL_623120, EPI_ISL_623121, EPI_ISL_623122, EPI_ISL_623123, EPI_ISL_623124, EPI_ISL_623125, EPI_ISL_623126, EPI_ISL_623127, EPI_ISL_623128, EPI_ISL_623129, EPI_ISL_623130, EPI_ISL_623131, EPI_ISL_623132, EPI_ISL_623133, EPI_ISL_623134, EPI_ISL_623135, EPI_ISL_623136, EPI_ISL_623137, EPI_ISL_623138, EPI_ISL_623139, EPI_ISL_623140, EPI_ISL_623141, EPI_ISL_623142, EPI_ISL_623143, EPI_ISL_623144, EPI_ISL_623145, EPI_ISL_623146, EPI_ISL_623147, EPI_ISL_623148, EPI_ISL_623149, EPI_ISL_623150, EPI_ISL_623151, EPI_ISL_623152, EPI_ISL_623153, EPI_ISL_623154, EPI_ISL_623155, EPI_ISL_623156, EPI_ISL_623157, EPI_ISL_623158, EPI_ISL_623159, EPI_ISL_623160, EPI_ISL_623161, EPI_ISL_623162, EPI_ISL_623163, EPI_ISL_623164, EPI_ISL_623165, EPI_ISL_623166, EPI_ISL_623167, EPI_ISL_623168, EPI_ISL_623169, EPI_ISL_717802, EPI_ISL_717806, EPI_ISL_717801, EPI_ISL_717807, EPI_ISL_717808, EPI_ISL_717810, EPI_ISL_717811, EPI_ISL_717812, EPI_ISL_717813, EPI_ISL_717814, EPI_ISL_717815, EPI_ISL_717816, EPI_ISL_717817, EPI_ISL_717818, EPI_ISL_717819, EPI_ISL_717820, EPI_ISL_717821, EPI_ISL_717822, EPI_ISL_717823, EPI_ISL_717824, EPI_ISL_717825, EPI_ISL_717826, EPI_ISL_717827, EPI_ISL_717828, EPI_ISL_717829, EPI_ISL_717830, EPI_ISL_717831, EPI_ISL_717791, EPI_ISL_717837, EPI_ISL_717838, EPI_ISL_717839, EPI_ISL_717840, EPI_ISL_717842, EPI_ISL_717843, EPI_ISL_717844, EPI_ISL_717845, EPI_ISL_717846, EPI_ISL_717847, EPI_ISL_717848, EPI_ISL_717849, EPI_ISL_717850, EPI_ISL_717851, EPI_ISL_717852, EPI_ISL_717853, EPI_ISL_717854, EPI_ISL_717855, EPI_ISL_717856, EPI_ISL_717857, EPI_ISL_717858, EPI_ISL_717859, EPI_ISL_717860, EPI_ISL_717861, EPI_ISL_717862, EPI_ISL_717863, EPI_ISL_717864, EPI_ISL_717865, EPI_ISL_717866, EPI_ISL_717867, EPI_ISL_717868, EPI_ISL_717869, EPI_ISL_717870, EPI_ISL_717871, EPI_ISL_717872, EPI_ISL_717873, EPI_ISL_717874, EPI_ISL_717875, EPI_ISL_717793, EPI_ISL_717876, EPI_ISL_717877, EPI_ISL_717878, EPI_ISL_717879, EPI_ISL_717880, EPI_ISL_717881, EPI_ISL_717882, EPI_ISL_717883, EPI_ISL_717884, EPI_ISL_717885, EPI_ISL_717886, EPI_ISL_717887, EPI_ISL_717888, EPI_ISL_717889, EPI_ISL_717890, EPI_ISL_717891, EPI_ISL_717892, EPI_ISL_717893, EPI_ISL_717894, EPI_ISL_717895, EPI_ISL_717896, EPI_ISL_717897, EPI_ISL_717898, EPI_ISL_717920, EPI_ISL_717921, EPI_ISL_717922, EPI_ISL_717805, EPI_ISL_717923, EPI_ISL_717924, EPI_ISL_717925, EPI_ISL_717926, EPI_ISL_717927, EPI_ISL_717928, EPI_ISL_717929, EPI_ISL_717930, EPI_ISL_717931, EPI_ISL_717932, EPI_ISL_717933, EPI_ISL_717934, EPI_ISL_717935, EPI_ISL_717936, EPI_ISL_717937, EPI_ISL_717938, EPI_ISL_717939, EPI_ISL_717940, EPI_ISL_717941, EPI_ISL_717942, EPI_ISL_717943, EPI_ISL_717944, EPI_ISL_717945, EPI_ISL_717946, EPI_ISL_717947, EPI_ISL_717948, EPI_ISL_717949, EPI_ISL_717950, EPI_ISL_717951, EPI_ISL_717952, EPI_ISL_717953, EPI_ISL_717954, EPI_ISL_717955, EPI_ISL_717956, EPI_ISL_717957, EPI_ISL_717959, EPI_ISL_717960, EPI_ISL_717961	Laboratorio de Virologia Molecular / UFRJ	Bioinformatics Laboratory / LNCC	Carolina M Voloch et al
EPI_ISL_1533991, EPI_ISL_1533977, EPI_ISL_1533995, EPI_ISL_1533998	Laboratorio de Virologia Molecular / UFRJ	Laboratory of Respiratory Viruses and Measles, Oswaldo Cruz Institute, FIOCRUZ	Paola Resende et al
EPI_ISL_964949	Laboratorio de Virologia del HUCA	Laboratorio de Virologia del HUCA	Castelló C et al
EPI_ISL_906549, EPI_ISL_906538, EPI_ISL_906533, EPI_ISL_906542	Laboratorio de Virologia-Instituto Nacional de Salud	Instituto Nacional de Salud- Dirección de Investigación en Salud Pública, Universidad de los Andes- Applied genomics research group, Vicerrectoria de Investigación y Creación, Universidad de los Andes- Systems and Computing Engineering Department	Katherine Laiton-Donato et al
EPI_ISL_974150, EPI_ISL_974853	Laboratorio de Virología / Hospital Universitario Central de Asturias (HUCA)	Laboratorio de Virología / Hospital Universitario Central de Asturias (HUCA)	Castelló C et al
EPI_ISL_965033	Laboratorio de Virología HUCA	Laboratorio de Virología HUCA	Castelló C et al
EPI_ISL_1020154, EPI_ISL_1098832, EPI_ISL_1020126, EPI_ISL_1020122, EPI_ISL_1020123, EPI_ISL_1020128, EPI_ISL_1020121, EPI_ISL_1020132, EPI_ISL_984678, EPI_ISL_1020135, EPI_ISL_984683, EPI_ISL_1020151, EPI_ISL_977505, EPI_ISL_977506, EPI_ISL_977510, EPI_ISL_977511, EPI_ISL_977512, EPI_ISL_1020305, EPI_ISL_1033159, EPI_ISL_1034303, EPI_ISL_1033161, EPI_ISL_1033162, EPI_ISL_1034145, EPI_ISL_1034146, EPI_ISL_1034147, EPI_ISL_1034148, EPI_ISL_1034149, EPI_ISL_1034150, EPI_ISL_1034151, EPI_ISL_1034153, EPI_ISL_1034190, EPI_ISL_1034191, EPI_ISL_1034192, EPI_ISL_1034193, EPI_ISL_1034194, EPI_ISL_1034195, EPI_ISL_1034209, EPI_ISL_1034210, EPI_ISL_1034211, EPI_ISL_1034227, EPI_ISL_1034228, EPI_ISL_1034229, EPI_ISL_1034230, EPI_ISL_1098841, EPI_ISL_1098842, EPI_ISL_1098867, EPI_ISL_1098868, EPI_ISL_1098869, EPI_ISL_1098870, EPI_ISL_1098871, EPI_ISL_1098891, EPI_ISL_1098892, EPI_ISL_1098894, EPI_ISL_1098896, EPI_ISL_1123388, EPI_ISL_1098898, EPI_ISL_1103544, EPI_ISL_1103545, EPI_ISL_1103546, EPI_ISL_1103548, EPI_ISL_1103549, EPI_ISL_1103553, EPI_ISL_1103554, EPI_ISL_1310778, EPI_ISL_1310779, EPI_ISL_1310780, EPI_ISL_1310781, EPI_ISL_1310784, EPI_ISL_1310785, EPI_ISL_1399180, EPI_ISL_1310786, EPI_ISL_1315634, EPI_ISL_1399228, EPI_ISL_1399229, EPI_ISL_1315635, EPI_ISL_1315636, EPI_ISL_1315638, EPI_ISL_1125886, EPI_ISL_1138056, EPI_ISL_1138296, EPI_ISL_1317214, EPI_ISL_1399258, EPI_ISL_1138408, EPI_ISL_1138409, EPI_ISL_1324478, EPI_ISL_1324618, EPI_ISL_1324652, EPI_ISL_1324654, EPI_ISL_1406186, EPI_ISL_1406188, EPI_ISL_1406190, EPI_ISL_1406191, EPI_ISL_1406193, EPI_ISL_1406200, EPI_ISL_1406203, EPI_ISL_1406240, EPI_ISL_1324655, EPI_ISL_1324656, EPI_ISL_1324731, EPI_ISL_1324732, EPI_ISL_1324733, EPI_ISL_1324734, EPI_ISL_1315582, EPI_ISL_1324737, EPI_ISL_1406248, EPI_ISL_1406272, EPI_ISL_1406273, EPI_ISL_1406275, EPI_ISL_1406276, EPI_ISL_1406280, EPI_ISL_1324768, EPI_ISL_1406282, EPI_ISL_1406291, EPI_ISL_1406387, EPI_ISL_1406388, EPI_ISL_1406389, EPI_ISL_1406392, EPI_ISL_1406396, EPI_ISL_1406398, EPI_ISL_1406408, EPI_ISL_1406409, EPI_ISL_1406410, EPI_ISL_1406417, EPI_ISL_1406418, EPI_ISL_1406293, EPI_ISL_1406419, EPI_ISL_1406420, EPI_ISL_1406421, EPI_ISL_1406422, EPI_ISL_1406423, EPI_ISL_1406424, EPI_ISL_1406425, EPI_ISL_1406426, EPI_ISL_1406427, EPI_ISL_1406428, EPI_ISL_1406429, EPI_ISL_1406430, EPI_ISL_1406598, EPI_ISL_1406689, EPI_ISL_1472108, EPI_ISL_1673278, EPI_ISL_1673279, EPI_ISL_1673281, EPI_ISL_1673282, EPI_ISL_1673290, EPI_ISL_1673291, EPI_ISL_1673294, EPI_ISL_1673301, EPI_ISL_1673303, EPI_ISL_1673305, EPI_ISL_1673306, EPI_ISL_1673310, EPI_ISL_1673333, EPI_ISL_1673335, EPI_ISL_1673663, EPI_ISL_1673665, EPI_ISL_1673667, EPI_ISL_1673669, EPI_ISL_1673674, EPI_ISL_1673675, EPI_ISL_1673681, EPI_ISL_1673682, EPI_ISL_1673684, EPI_ISL_1673685, EPI_ISL_1913063, EPI_ISL_1701312, EPI_ISL_1701313, EPI_ISL_1701314, EPI_ISL_1701315, EPI_ISL_1701316, EPI_ISL_1701335, EPI_ISL_1701351, EPI_ISL_1701381, EPI_ISL_1701386, EPI_ISL_1701387, EPI_ISL_1701388, EPI_ISL_1701389, EPI_ISL_1701390, EPI_ISL_1701615, EPI_ISL_1701663, EPI_ISL_1701664, EPI_ISL_1913068, EPI_ISL_1719866, EPI_ISL_1701674, EPI_ISL_1701675, EPI_ISL_1913071, EPI_ISL_1913073, EPI_ISL_1913076, EPI_ISL_1913214, EPI_ISL_1913252, EPI_ISL_1913254, EPI_ISL_1913255, EPI_ISL_1913676, EPI_ISL_1914233, EPI_ISL_1914275, EPI_ISL_1914283, EPI_ISL_1914288, EPI_ISL_1914290, EPI_ISL_1914380, EPI_ISL_2238701, EPI_ISL_2238702, EPI_ISL_2238705, EPI_ISL_2238706, EPI_ISL_2238707, EPI_ISL_2238721, EPI_ISL_2238725, EPI_ISL_2240232, EPI_ISL_2240421, EPI_ISL_2240676, EPI_ISL_2240729, EPI_ISL_2240730, EPI_ISL_2240802, EPI_ISL_2240803, EPI_ISL_2240804, EPI_ISL_1914381, EPI_ISL_1242451	Laboratorio de Virología HUCA	Laboratorio de Virología HUCA	Sandoval M et al
EPI_ISL_992956	Laboratorio de Virología HUCA	Laboratorio de Virología Hospital Universitario Central de Asturias (HUCA)	Sandoval M et al
EPI_ISL_1123413, EPI_ISL_1123414, EPI_ISL_1125210, EPI_ISL_1125577	Laboratorio de Virología Hospital Universitario Central de Asturias (HUCA)	Laboratorio de Virología Hospital Universitario Central de Asturias (HUCA)	Sandoval M et al
EPI_ISL_2007547, EPI_ISL_2007493, EPI_ISL_2007536, EPI_ISL_2007548, EPI_ISL_2007552	Laboratorio de Virología Molecular – Hospital Blas L. Dubarry y Departamento de Ciencias Básicas – Universidad Nacional de Luján	Área de Secuenciación del Laboratorio de Virología del Hospital de Niños Dr. Ricardo Gutierrez on behalf of 'Proyecto Argentino Interinstitucional de genomica de SARS-CoV-2' (PAIS Consortium)	María Belén Mónaco et al
EPI_ISL_1396246, EPI_ISL_1396247, EPI_ISL_1396248, EPI_ISL_1396249, EPI_ISL_1396250, EPI_ISL_1396251, EPI_ISL_1396252, EPI_ISL_1396253, EPI_ISL_1396254, EPI_ISL_1396255, EPI_ISL_1396256, EPI_ISL_1396257, EPI_ISL_1396258, EPI_ISL_1396259, EPI_ISL_1396260, EPI_ISL_1396261, EPI_ISL_1396262, EPI_ISL_1396263, EPI_ISL_1396264, EPI_ISL_1396265, EPI_ISL_1396266, EPI_ISL_1396267, EPI_ISL_1396268, EPI_ISL_1396269, EPI_ISL_1396270, EPI_ISL_1396271, EPI_ISL_1396272, EPI_ISL_1396273, EPI_ISL_1396274, EPI_ISL_1396275, EPI_ISL_1396276, EPI_ISL_1396277, EPI_ISL_1396278, EPI_ISL_1396279, EPI_ISL_1396280, EPI_ISL_1396281, EPI_ISL_1396282, EPI_ISL_1396283, EPI_ISL_1396284, EPI_ISL_1396285, EPI_ISL_1396286, EPI_ISL_1396287, EPI_ISL_1396288, EPI_ISL_1396289, EPI_ISL_1396290, EPI_ISL_1396291, EPI_ISL_1396292, EPI_ISL_1396293, EPI_ISL_1396294, EPI_ISL_1396295, EPI_ISL_1396296, EPI_ISL_1396297, EPI_ISL_1396298, EPI_ISL_1396299, EPI_ISL_1396300, EPI_ISL_1396301, EPI_ISL_1396302, EPI_ISL_1396303, EPI_ISL_1396304, EPI_ISL_1396305, EPI_ISL_1396306, EPI_ISL_1396307, EPI_ISL_1396308, EPI_ISL_1396309, EPI_ISL_1396310, EPI_ISL_1396311, EPI_ISL_1396312, EPI_ISL_1396313, EPI_ISL_1396314, EPI_ISL_1396315, EPI_ISL_1396316, EPI_ISL_1396317, EPI_ISL_1396318, EPI_ISL_1396319, EPI_ISL_1396320, EPI_ISL_1396321, EPI_ISL_1396322, EPI_ISL_1396323, EPI_ISL_1396324, EPI_ISL_1396325, EPI_ISL_1396326, EPI_ISL_1396327, EPI_ISL_1396328, EPI_ISL_1396329, EPI_ISL_1396330, EPI_ISL_1396331	Laboratorio de Virología del Hospital de Niños Dr. Ricardo Gutierrez	Biocódices SA. on behalf of 'Proyecto Argentino Interinstitucional de genomica de SARS-CoV-2' (PAIS Consortium)	Alexay et al
EPI_ISL_792397, EPI_ISL_792398, EPI_ISL_792399, EPI_ISL_792400, EPI_ISL_792401	Laboratorio de Virología del Hospital de Niños Dr. Ricardo Gutierrez	Biocódices SA. on behalf of 'Proyecto Argentino Interinstitucional de genomica de SARS-CoV-2' (PAIS Consortium)	Gravis et al
EPI_ISL_792522, EPI_ISL_792523, EPI_ISL_792524	Laboratorio de Virología del Hospital de Niños Dr. Ricardo Gutierrez	Grupo de Genómica y Bioinformática del Instituto de Investigación de la Cadena Láctea CONICET-INTA on behalf of 'Proyecto Argentino Interinstitucional de genomica de SARS-CoV-2' (PAIS Consortium)	Amadio et al
EPI_ISL_1396149, EPI_ISL_1396150, EPI_ISL_1396151, EPI_ISL_1396152, EPI_ISL_1396153, EPI_ISL_1396154, EPI_ISL_1396155, EPI_ISL_1396156, EPI_ISL_1396157, EPI_ISL_1396158, EPI_ISL_1396159, EPI_ISL_1396160, EPI_ISL_1396161, EPI_ISL_1396162, EPI_ISL_1396163, EPI_ISL_1396164, EPI_ISL_1396165, EPI_ISL_1396166, EPI_ISL_1396167, EPI_ISL_1396168, EPI_ISL_1396169, EPI_ISL_1396170, EPI_ISL_1396171, EPI_ISL_1396172, EPI_ISL_1396173, EPI_ISL_1396174, EPI_ISL_1396175, EPI_ISL_1396176, EPI_ISL_1396177, EPI_ISL_1396178, EPI_ISL_1396179, EPI_ISL_1396180, EPI_ISL_1396181, EPI_ISL_1396182, EPI_ISL_1396183, EPI_ISL_1396184, EPI_ISL_1396185, EPI_ISL_1396186, EPI_ISL_1396187, EPI_ISL_1396188, EPI_ISL_1396189, EPI_ISL_1396190, EPI_ISL_1396191, EPI_ISL_1396192, EPI_ISL_1396193, EPI_ISL_1396194, EPI_ISL_1396195, EPI_ISL_1396196, EPI_ISL_1396197, EPI_ISL_1396198, EPI_ISL_1396199, EPI_ISL_1396200, EPI_ISL_1396201, EPI_ISL_1396202, EPI_ISL_1396203, EPI_ISL_1396204, EPI_ISL_1396205, EPI_ISL_1396206, EPI_ISL_1396207, EPI_ISL_1396208, EPI_ISL_1396209, EPI_ISL_1396210, EPI_ISL_1396211, EPI_ISL_1396212, EPI_ISL_1396213, EPI_ISL_1396214, EPI_ISL_1396215, EPI_ISL_1396216, EPI_ISL_1396217, EPI_ISL_1396218, EPI_ISL_1396219, EPI_ISL_1396220, EPI_ISL_1396221, EPI_ISL_1396222, EPI_ISL_1396223, EPI_ISL_1396224, EPI_ISL_1396225, EPI_ISL_1396227, EPI_ISL_1396228, EPI_ISL_1396229, EPI_ISL_1396230, EPI_ISL_1396231, EPI_ISL_1396232, EPI_ISL_1396233, EPI_ISL_1396234, EPI_ISL_1396235, EPI_ISL_1396236, EPI_ISL_1396237, EPI_ISL_1396238, EPI_ISL_1396239, EPI_ISL_1396240, EPI_ISL_1396241, EPI_ISL_1396242, EPI_ISL_1396243, EPI_ISL_1396244, EPI_ISL_1396245, EPI_ISL_1395778, EPI_ISL_1395779, EPI_ISL_1395780, EPI_ISL_1395781, EPI_ISL_1395786, EPI_ISL_1395787, EPI_ISL_1395791, EPI_ISL_1395792, EPI_ISL_1395793, EPI_ISL_1395794, EPI_ISL_1395795, EPI_ISL_1395796, EPI_ISL_1395797, EPI_ISL_1395805, EPI_ISL_1395806, EPI_ISL_2007545, EPI_ISL_2007527, EPI_ISL_2007487, EPI_ISL_2007524, EPI_ISL_2007506, EPI_ISL_2007528, EPI_ISL_2007526, EPI_ISL_2007550, EPI_ISL_2007551, EPI_ISL_2007517, EPI_ISL_2007507, EPI_ISL_2007546, EPI_ISL_2007518, EPI_ISL_2007529, EPI_ISL_2007498, EPI_ISL_2007491, EPI_ISL_2007483, EPI_ISL_2007508, EPI_ISL_2007530, EPI_ISL_2007522, EPI_ISL_2007499, EPI_ISL_2007481, EPI_ISL_2007482, EPI_ISL_2007509, EPI_ISL_2007485, EPI_ISL_2007497, EPI_ISL_2007490, EPI_ISL_2007510, EPI_ISL_2007500, EPI_ISL_2007511, EPI_ISL_2007520, EPI_ISL_2007531, EPI_ISL_2007512, EPI_ISL_2007488, EPI_ISL_2007533, EPI_ISL_2007472, EPI_ISL_2007479, EPI_ISL_2007544, EPI_ISL_2007477, EPI_ISL_2007492, EPI_ISL_2007475, EPI_ISL_2007534, EPI_ISL_2007513, EPI_ISL_2007537, EPI_ISL_2007549, EPI_ISL_2007535, EPI_ISL_2007519, EPI_ISL_2007478, EPI_ISL_2007525, EPI_ISL_2007471, EPI_ISL_2007496	Laboratorio de Virología del Hospital de Niños Dr. Ricardo Gutierrez	Área de Secuenciación del Laboratorio de Virología del Hospital de Niños Dr. Ricardo Gutierrez on behalf of 'Proyecto Argentino Interinstitucional de genomica de SARS-CoV-2' (PAIS Consortium)	Alexay et al
EPI_ISL_1396226	Laboratorio de Virología del Hospital de Niños Dr. Ricardo Gutierrez	Área de Secuenciación del Laboratorio de Virología del Hospital de Niños Dr. Ricardo Gutierrez on behalf of 'Proyecto Argentino Interinstitucional de genomica de SARS-CoV-2' (PAIS Consortium)	Echavarria et al
EPI_ISL_430795, EPI_ISL_430799, EPI_ISL_430800, EPI_ISL_430801, EPI_ISL_793013, EPI_ISL_430803, EPI_ISL_430804, EPI_ISL_430807, EPI_ISL_430809, EPI_ISL_430810, EPI_ISL_430811, EPI_ISL_430812, EPI_ISL_430813, EPI_ISL_430814, EPI_ISL_430815, EPI_ISL_430816, EPI_ISL_430817, EPI_ISL_430818, EPI_ISL_792117, EPI_ISL_792118, EPI_ISL_792119, EPI_ISL_792120, EPI_ISL_792121, EPI_ISL_792122, EPI_ISL_792123, EPI_ISL_792124, EPI_ISL_792125, EPI_ISL_792126, EPI_ISL_792127, EPI_ISL_792128, EPI_ISL_792129, EPI_ISL_792130, EPI_ISL_792131, EPI_ISL_792132, EPI_ISL_792133, EPI_ISL_792134, EPI_ISL_792135, EPI_ISL_792136, EPI_ISL_792137, EPI_ISL_792138, EPI_ISL_792139, EPI_ISL_792140, EPI_ISL_792141, EPI_ISL_792142, EPI_ISL_792143, EPI_ISL_792144, EPI_ISL_792145, EPI_ISL_792146, EPI_ISL_792147, EPI_ISL_792148, EPI_ISL_792149, EPI_ISL_792150, EPI_ISL_792151, EPI_ISL_792152, EPI_ISL_792153, EPI_ISL_792154, EPI_ISL_792155, EPI_ISL_792156, EPI_ISL_792157, EPI_ISL_792158, EPI_ISL_792159, EPI_ISL_792160, EPI_ISL_792161, EPI_ISL_792162, EPI_ISL_792163, EPI_ISL_792164, EPI_ISL_792165, EPI_ISL_792166, EPI_ISL_792167, EPI_ISL_792168, EPI_ISL_792169, EPI_ISL_792170, EPI_ISL_792171, EPI_ISL_792172, EPI_ISL_792173, EPI_ISL_792174, EPI_ISL_792175, EPI_ISL_792176, EPI_ISL_792177, EPI_ISL_792178, EPI_ISL_792179, EPI_ISL_792180, EPI_ISL_792181, EPI_ISL_792182, EPI_ISL_792183, EPI_ISL_792184, EPI_ISL_792185, EPI_ISL_792186, EPI_ISL_792187, EPI_ISL_792188, EPI_ISL_792189, EPI_ISL_792190, EPI_ISL_792191, EPI_ISL_792192, EPI_ISL_792193, EPI_ISL_792194, EPI_ISL_792195, EPI_ISL_792196, EPI_ISL_792197, EPI_ISL_792198, EPI_ISL_792199, EPI_ISL_792200, EPI_ISL_792201, EPI_ISL_792202, EPI_ISL_792203, EPI_ISL_792204, EPI_ISL_792205, EPI_ISL_792206, EPI_ISL_792207, EPI_ISL_792208, EPI_ISL_792209, EPI_ISL_792210, EPI_ISL_792211, EPI_ISL_792212, EPI_ISL_792213, EPI_ISL_792214, EPI_ISL_792215, EPI_ISL_792216, EPI_ISL_792217, EPI_ISL_792218, EPI_ISL_792219, EPI_ISL_792220, EPI_ISL_792221, EPI_ISL_792222, EPI_ISL_792223, EPI_ISL_792224, EPI_ISL_792225, EPI_ISL_792226, EPI_ISL_792227, EPI_ISL_792228, EPI_ISL_792229, EPI_ISL_792230, EPI_ISL_792231, EPI_ISL_792232, EPI_ISL_792233, EPI_ISL_792234, EPI_ISL_792235, EPI_ISL_792236, EPI_ISL_792237, EPI_ISL_792238, EPI_ISL_792239, EPI_ISL_792240, EPI_ISL_792241, EPI_ISL_792242, EPI_ISL_792243, EPI_ISL_792244, EPI_ISL_792245, EPI_ISL_792246, EPI_ISL_792247, EPI_ISL_792248, EPI_ISL_792249, EPI_ISL_792250, EPI_ISL_792251, EPI_ISL_792252, EPI_ISL_792253, EPI_ISL_792254, EPI_ISL_792255, EPI_ISL_792256, EPI_ISL_792257, EPI_ISL_792258, EPI_ISL_792259, EPI_ISL_792260, EPI_ISL_792261, EPI_ISL_792262, EPI_ISL_792263, EPI_ISL_792264, EPI_ISL_792265, EPI_ISL_792266, EPI_ISL_792267, EPI_ISL_792268, EPI_ISL_792269, EPI_ISL_792270, EPI_ISL_792271, EPI_ISL_792272, EPI_ISL_792273, EPI_ISL_792274, EPI_ISL_792275, EPI_ISL_792276, EPI_ISL_792277, EPI_ISL_792278, EPI_ISL_792279, EPI_ISL_792280, EPI_ISL_792281, EPI_ISL_792282, EPI_ISL_792283, EPI_ISL_792284, EPI_ISL_792285, EPI_ISL_792286, EPI_ISL_792287, EPI_ISL_792288, EPI_ISL_792289, EPI_ISL_792290, EPI_ISL_1395777	Laboratorio de Virología del Hospital de Niños Dr. Ricardo Gutierrez	Área de Secuenciación del Laboratorio de Virología del Hospital de Niños Dr. Ricardo Gutierrez on behalf of 'Proyecto Argentino Interinstitucional de genomica de SARS-CoV-2' (PAIS Consortium)	Nabaes Jodar et al
EPI_ISL_672570	Laboratorio de Virología y Microbiología Molecular, Depto. de Microbiología, Facultad de Medicina, Universidad de El Salvador/INS-laboratorio de Ref. Ministerio de Salud	Laboratorio de Virología y Microbiología Molecular, Depto. de Microbiología, Facultad de Medicina, Universidad de El Salvador/INS-laboratorio de Ref. Ministerio de Salud	Ortega Pérez CA et al
EPI_ISL_671974, EPI_ISL_671978	Laboratorio de Virología y Microbiología Molecular, Depto. de Microbiología, Facultad de Medicina, Universidad de El Salvador/INS-laboratorio de Ref. Ministerio de Salud	Laboratorio de Virología y Microbiología Molecular, Depto. de Microbiología, Facultad de Medicina, Universidad de El Salvador/INS-laboratorio de Ref. Ministerio de Salud	Rivera NR et al
EPI_ISL_672012	Laboratorio de Virología y Microbiología Molecular, Depto. de Microbiología, Facultad de Medicina, Universidad de El Salvador/INS-laboratorio de Ref. Ministerio de Salud. 1*: Dr. Noé Rigoberto Rivera, profesor del Departamento de Bioquímica e Investigador adjunto de la Sección de Virología y Microbiología Molecular; director de la Unidad de Investigaciones Científicas (UNICA), Facultad de Medicina Universidad de El Salvador, El Salvador C.A 1**: Dr. Carlos Alexander Ortega Pérez, Profesor del Departamento de Microbiología; investigador y Jefe de la Sección de Virología, Director Metodológico de la Unidad de Investigaciones Científicas (UNICA), Facultad de Medicina, Universidad de El Salvador, El Salvador C.A 2*: Dra. Xochitl Sandoval López: Directora e investigadora del Instituto Nacional de Salud (INS) El Salvador C.A 2** Dr. Hernandez Avila Carlos E Director de Gobernanza e investigador del Instituto Nacional de Salud (INS) El Salvador C.A	Laboratorio de Virología y Microbiología Molecular, Depto. de Microbiología, Facultad de Medicina, Universidad de El Salvador/INS-laboratorio de Ref. Ministerio de Salud.	Ortega Pérez CA et al
EPI_ISL_672572	Laboratorio de Virología y Microbiología Molecular, Depto. de Microbiología, Facultad de Medicina, Universidad de El Salvador/INS-laboratorio de Ref. Ministerio de Salud. 1*: Dr. Noé Rigoberto Rivera, profesor del Departamento de Bioquímica e Investigador adjunto de la Sección de Virología y Microbiología Molecular; director de la Unidad de Investigaciones Científicas (UNICA), Facultad de Medicina Universidad de El Salvador, El Salvador C.A 1**: Dr. Carlos Alexander Ortega Pérez, Profesor del Departamento de Microbiología; investigador y Jefe de la Sección de Virología, Director Metodológico de la Unidad de Investigaciones Científicas (UNICA), Facultad de Medicina, Universidad de El Salvador, El Salvador C.A 2*: Dra. Xochitl Sandoval López: Directora e investigadora del Instituto Nacional de Salud (INS) El Salvador C.A 2** Dr. Hernandez Avila Carlos E Director de Gobernanza e investigador del Instituto Nacional de Salud (INS) El Salvador C.A	Laboratorio de Virología y Microbiología Molecular, Depto. de Microbiología, Facultad de Medicina, Universidad de El Salvador/INS-laboratorio de Ref. Ministerio de Salud.	Rivera NR et al
EPI_ISL_672573	Laboratorio de Virología y Microbiología Molecular, Depto. de Microbiología, Facultad de Medicina, Universidad de El Salvador/INS-laboratorio de Ref. Ministerio de Salud. 1*: Dr. Noé Rigoberto Rivera, profesor del Departamento de Bioquímica e Investigador adjunto de la Sección de Virología y Microbiología Molecular;director de la Unidad de Investigaciones Científicas (UNICA), Facultad de Medicina Universidad de El Salvador,El Salvador C.A 1**: Dr. Carlos Alexander Ortega Pérez, Profesor del Departamento de Microbiología;investigador y Jefe de la Sección de Virología, Director Metodológico de la Unidad de Investigaciones Científicas(UNICA), Facultad de Medicina, Universidad de El Salvador, El Salvador C.A 2*: Dra. Xochitl Sandoval López:Directora e investigadora del Instituto Nacional de Salud (INS) El Salvador C.A 2** Dr. Hernandez Avila CarlosE Director de Gobernanza e investigador del Instituto Nacional de Salud (INS) El Salvador C.A	Laboratorio de Virología y Microbiología Molecular, Depto. de Microbiología, Facultad de Medicina, Universidad de El Salvador/INS-laboratorio de Ref. Ministerio de Salud	Rivera NR et al
EPI_ISL_755305, EPI_ISL_755304	Laboratorio de Virología, Centro de Biotecnología Acuícola, Universidad de Santiato de Chile	Center for Mathematical Modeling and Center for Genome Regulation. Santiago, Chile	A. Sandino et al
EPI_ISL_1396104, EPI_ISL_1396098, EPI_ISL_1396102, EPI_ISL_1396099, EPI_ISL_1396092, EPI_ISL_1396117, EPI_ISL_1396105, EPI_ISL_1396108, EPI_ISL_1396111, EPI_ISL_1396094, EPI_ISL_1396101, EPI_ISL_1396093, EPI_ISL_1396095, EPI_ISL_1396100, EPI_ISL_1396096, EPI_ISL_1396118, EPI_ISL_1396123, EPI_ISL_1396106, EPI_ISL_1396107, EPI_ISL_1396112, EPI_ISL_1396119, EPI_ISL_1396109, EPI_ISL_1396120, EPI_ISL_1396121, EPI_ISL_1396113, EPI_ISL_1396103, EPI_ISL_1396114, EPI_ISL_1396115, EPI_ISL_1396116, EPI_ISL_1396097, EPI_ISL_1396122, EPI_ISL_1396110	Laboratorio de Virus Respiratorios y Neurovirosis. Hospital Señor del Milagro	Instituto de Patologia Vegetal (CIAP-INTA) on behalf of 'Proyecto Argentino Interinstitucional de genomica de SARS-CoV-2' (PAIS Consortium)	Fernández et al
EPI_ISL_1220054	Laboratorio de biología molecular diagnóstico de COVID-19 U Caldas	Instituto Nacional de Salud- Dirección de Investigación en Salud Pública	Katherine Laiton-Donato et al
EPI_ISL_792291, EPI_ISL_792292, EPI_ISL_792293, EPI_ISL_792294, EPI_ISL_792295, EPI_ISL_792296, EPI_ISL_792297, EPI_ISL_792298	Laboratorio de genética y biología molecular del Hospital de trauma y emergencia Dr Federico Abete	Área de Secuenciación del Laboratorio de Virología del Hospital de Niños Dr. Ricardo Gutierrez on behalf of 'Proyecto Argentino Interinstitucional de genomica de SARS-CoV-2' (PAIS Consortium)	Nabaes Jodar et al
EPI_ISL_1396124, EPI_ISL_1396125, EPI_ISL_1396126, EPI_ISL_1396127, EPI_ISL_1396128, EPI_ISL_1396129, EPI_ISL_1396130, EPI_ISL_1396131, EPI_ISL_1396140, EPI_ISL_1396141, EPI_ISL_1396142, EPI_ISL_1396143, EPI_ISL_1396144, EPI_ISL_1396145, EPI_ISL_1396146, EPI_ISL_1396147, EPI_ISL_1396148	Laboratorio de la Dirección de Epidemiología	Área de Secuenciación del Laboratorio de Virología del Hospital de Niños Dr. Ricardo Gutierrez on behalf of 'Proyecto Argentino Interinstitucional de genomica de SARS-CoV-2' (PAIS Consortium)	Rechimont et al
EPI_ISL_956299, EPI_ISL_956300	Laboratorio de salud publica Arauca	Instituto Nacional de Salud- Dirección de Investigación en Salud Pública	Katherine Laiton-Donato et al
EPI_ISL_906530	Laboratorio de salud publica de Bogota	Instituto Nacional de Salud- Dirección de Investigación en Salud Pública, Universidad de los Andes- Applied genomics research group, Vicerrectoria de Investigación y Creación, Universidad de los Andes- Systems and Computing Engineering Department	Katherine Laiton-Donato et al
EPI_ISL_956298	Laboratorio de salud publica del Valle del Cauca	Instituto Nacional de Salud- Dirección de Investigación en Salud Pública	Katherine Laiton-Donato et al
EPI_ISL_906531	Laboratorio de salud publica del Valle del Cauca	Instituto Nacional de Salud- Dirección de Investigación en Salud Pública, Universidad de los Andes- Applied genomics research group, Vicerrectoria de Investigación y Creación, Universidad de los Andes- Systems and Computing Engineering Department	Katherine Laiton-Donato et al
EPI_ISL_1395790	Laboratorio de salud pública, Facultad de Ciencias Exactas, UNLP	Área de Secuenciación del Laboratorio de Virología del Hospital de Niños Dr. Ricardo Gutierrez on behalf of 'Proyecto Argentino Interinstitucional de genomica de SARS-CoV-2' (PAIS Consortium)	Rosana Isabel Toro et al
EPI_ISL_792375, EPI_ISL_792376, EPI_ISL_792377, EPI_ISL_792378, EPI_ISL_792379, EPI_ISL_792380, EPI_ISL_792381, EPI_ISL_792382, EPI_ISL_792383, EPI_ISL_792384, EPI_ISL_792385	Laboratorio de salud pública, Facultad de Ciencias Exactas, Universidad Nacional de La Plata	Área de Secuenciación del Laboratorio de Virología del Hospital de Niños Dr. Ricardo Gutierrez on behalf of 'Proyecto Argentino Interinstitucional de genomica de SARS-CoV-2' (PAIS Consortium)	Nabaes Jodar et al
EPI_ISL_1091922, EPI_ISL_1091923	Laboratorio de salud público de Atlantico	Instituto Nacional de Salud- Dirección de Investigación en Salud Pública	Katherine Laiton-Donato et al
EPI_ISL_792299, EPI_ISL_792300	Laboratorio del Hospital Alemán	Área de Secuenciación del Laboratorio de Virología del Hospital de Niños Dr. Ricardo Gutierrez on behalf of 'Proyecto Argentino Interinstitucional de genomica de SARS-CoV-2' (PAIS Consortium)	Nabaes Jodar et al
EPI_ISL_792306, EPI_ISL_792307, EPI_ISL_792308, EPI_ISL_792309, EPI_ISL_792310, EPI_ISL_792311, EPI_ISL_792312, EPI_ISL_792313, EPI_ISL_792314, EPI_ISL_792315, EPI_ISL_792316, EPI_ISL_792317, EPI_ISL_792318, EPI_ISL_792319	Laboratorio del Hospital El Cruce Dr. Néstor C. Kirchner	Área de Secuenciación del Laboratorio de Virología del Hospital de Niños Dr. Ricardo Gutierrez on behalf of 'Proyecto Argentino Interinstitucional de genomica de SARS-CoV-2' (PAIS Consortium)	Nabaes Jodar et al
EPI_ISL_792371, EPI_ISL_792372, EPI_ISL_792373, EPI_ISL_792374	Laboratorio del Hospital Interzonal General de Agudos Eva Perón	Área de Secuenciación del Laboratorio de Virología del Hospital de Niños Dr. Ricardo Gutierrez on behalf of 'Proyecto Argentino Interinstitucional de genomica de SARS-CoV-2' (PAIS Consortium)	Nabaes Jodar et al
EPI_ISL_792525	Laboratorio del Hospital Interzonal General de Agudos Evita	Grupo de Genómica y Bioinformática del Instituto de Investigación de la Cadena Láctea CONICET-INTA on behalf of 'Proyecto Argentino Interinstitucional de genomica de SARS-CoV-2' (PAIS Consortium)	Amadio et al
EPI_ISL_792333, EPI_ISL_792334, EPI_ISL_792335, EPI_ISL_792336, EPI_ISL_792337, EPI_ISL_792338, EPI_ISL_792339, EPI_ISL_792340, EPI_ISL_792341, EPI_ISL_792342, EPI_ISL_792343, EPI_ISL_792344, EPI_ISL_792345, EPI_ISL_792346, EPI_ISL_792347, EPI_ISL_792348, EPI_ISL_792349, EPI_ISL_792350	Laboratorio del Hospital Interzonal General de Agudos Evita	Área de Secuenciación del Laboratorio de Virología del Hospital de Niños Dr. Ricardo Gutierrez on behalf of 'Proyecto Argentino Interinstitucional de genomica de SARS-CoV-2' (PAIS Consortium)	Nabaes Jodar et al
EPI_ISL_1395789, EPI_ISL_1395798, EPI_ISL_1395799, EPI_ISL_1395800, EPI_ISL_1395801	Laboratorio del Hospital Interzonal General de Agudos “Evita”	Área de Secuenciación del Laboratorio de Virología del Hospital de Niños Dr. Ricardo Gutierrez on behalf of 'Proyecto Argentino Interinstitucional de genomica de SARS-CoV-2' (PAIS Consortium)	Isabel Desimone et al
EPI_ISL_792443, EPI_ISL_792444, EPI_ISL_792445, EPI_ISL_792446, EPI_ISL_792447, EPI_ISL_792448, EPI_ISL_792450, EPI_ISL_792451, EPI_ISL_792452, EPI_ISL_792453, EPI_ISL_792454, EPI_ISL_792455, EPI_ISL_792456, EPI_ISL_792457, EPI_ISL_792458, EPI_ISL_792459, EPI_ISL_792460, EPI_ISL_792461, EPI_ISL_792462, EPI_ISL_792463, EPI_ISL_792464, EPI_ISL_792465, EPI_ISL_792466, EPI_ISL_792467, EPI_ISL_792468, EPI_ISL_792469, EPI_ISL_792470, EPI_ISL_792471, EPI_ISL_792472, EPI_ISL_792473	Laboratorio del Hospital Regional Ushuaia Gdor. Ernesto Campos	Hospital Regional Ushuaia - Centro Austral De Investigaciones Científicas - Universidad Nacional De Tierra Del Fuego on behalf of 'Proyecto Argentino Interinstitucional de genomica de SARS-CoV-2' (PAIS Consortium)	Ceballos et al
EPI_ISL_1396332, EPI_ISL_1396333, EPI_ISL_1396334, EPI_ISL_1396335, EPI_ISL_1396336, EPI_ISL_1396337, EPI_ISL_1396338, EPI_ISL_1396339, EPI_ISL_1396340, EPI_ISL_1396341, EPI_ISL_1396342, EPI_ISL_1396343, EPI_ISL_1396344, EPI_ISL_1396345, EPI_ISL_1396346, EPI_ISL_1396347, EPI_ISL_1396348, EPI_ISL_1396349, EPI_ISL_1396350, EPI_ISL_1396351, EPI_ISL_1396352, EPI_ISL_1396353, EPI_ISL_1396354, EPI_ISL_1396355, EPI_ISL_1396356, EPI_ISL_1396357, EPI_ISL_1396358, EPI_ISL_1396359, EPI_ISL_1396360, EPI_ISL_1396361, EPI_ISL_1396362, EPI_ISL_1396363	Laboratorio del Hospital Regional Ushuaia Gdor. Ernesto Campos	Nodo de Secuenciación Tierra del Fuego - Hospital Regional Ushuaia - Centro Austral De Investigaciones Científicas - Universidad Nacional De Tierra Del Fuego on behalf of 'Proyecto Argentino Interinstitucional de genomica de SARS-CoV-2' (PAIS Consortium)	Carina Andrea De Roccis et al
EPI_ISL_1395788, EPI_ISL_1395807	Laboratorio del Hospital Teresa Germani	Área de Secuenciación del Laboratorio de Virología del Hospital de Niños Dr. Ricardo Gutierrez on behalf of 'Proyecto Argentino Interinstitucional de genomica de SARS-CoV-2' (PAIS Consortium)	Anabel Luzio et al
EPI_ISL_2308736, EPI_ISL_2308737, EPI_ISL_2308738, EPI_ISL_2308739, EPI_ISL_2308740, EPI_ISL_2308741, EPI_ISL_2308742, EPI_ISL_2308723, EPI_ISL_2308724, EPI_ISL_2308725, EPI_ISL_2308726, EPI_ISL_2308727, EPI_ISL_2308728, EPI_ISL_2308729, EPI_ISL_2308730, EPI_ISL_2308731, EPI_ISL_2308732, EPI_ISL_2308733, EPI_ISL_2308734, EPI_ISL_2308735	Laboratorio di Diagnostica Molecolare	Virology Laboratory, Scientific Department, Army Medical Center	Silvia Fillo et al
EPI_ISL_1442994, EPI_ISL_1442995, EPI_ISL_1442996, EPI_ISL_1442997, EPI_ISL_1442998, EPI_ISL_1442999	Laboratorio di Genetica Medica Matera, Italy	Laboratorio di Genetica Medica Matera, Italy	Domenico Dell'Edera et al
EPI_ISL_1626571	Laboratorio di Genetica Medica Ospedale Belcolle	INMI Lazzaro Spallanzani IRCCS	CEM Gruber et al
EPI_ISL_983326, EPI_ISL_1824589	Laboratorio di Genetica Medica Ospedale Belcolle	INMI Lazzaro Spallanzani IRCCS	F Messina et al
EPI_ISL_2091121, EPI_ISL_2091122, EPI_ISL_2091123, EPI_ISL_2091124, EPI_ISL_2091125, EPI_ISL_2091126, EPI_ISL_2091127, EPI_ISL_2091128, EPI_ISL_2091129, EPI_ISL_2091130, EPI_ISL_2324405, EPI_ISL_2324406, EPI_ISL_2324407, EPI_ISL_2324408, EPI_ISL_2324409, EPI_ISL_2324410	Laboratorio di Genetica Medica, Matera, Italy	Laboratorio di Genetica Medica, Matera, Italy	Domenico Dell'Edera et al
EPI_ISL_1662547, EPI_ISL_1662543, EPI_ISL_1662535, EPI_ISL_1662539, EPI_ISL_1662531, EPI_ISL_1662544, EPI_ISL_1662537, EPI_ISL_1662541, EPI_ISL_1662546, EPI_ISL_1662542, EPI_ISL_1662532, EPI_ISL_1662533, EPI_ISL_1662545, EPI_ISL_1662540, EPI_ISL_1662536, EPI_ISL_1662538, EPI_ISL_1662534, EPI_ISL_1662530, EPI_ISL_1662549, EPI_ISL_1662548, EPI_ISL_1662552, EPI_ISL_1662553, EPI_ISL_1662560, EPI_ISL_1662555, EPI_ISL_1662565, EPI_ISL_1662556, EPI_ISL_1662557, EPI_ISL_1662558, EPI_ISL_1662559, EPI_ISL_1662564, EPI_ISL_1662566, EPI_ISL_1662568, EPI_ISL_1662563, EPI_ISL_1662567, EPI_ISL_1662570, EPI_ISL_1662561, EPI_ISL_1662562, EPI_ISL_1662569, EPI_ISL_1662571, EPI_ISL_1662572, EPI_ISL_1662573, EPI_ISL_1662574, EPI_ISL_1662575, EPI_ISL_1662576, EPI_ISL_2117498, EPI_ISL_2117524, EPI_ISL_2180045, EPI_ISL_1760510, EPI_ISL_2117489, EPI_ISL_2117490, EPI_ISL_2117492, EPI_ISL_2117501, EPI_ISL_2117500, EPI_ISL_2117511, EPI_ISL_2117507, EPI_ISL_2117509, EPI_ISL_2117537, EPI_ISL_2117540, EPI_ISL_2117543, EPI_ISL_2117534, EPI_ISL_2180051, EPI_ISL_2180052, EPI_ISL_2180053, EPI_ISL_2180055, EPI_ISL_2117530, EPI_ISL_1993807, EPI_ISL_1993808, EPI_ISL_1993809, EPI_ISL_2117496, EPI_ISL_2117505, EPI_ISL_2117513, EPI_ISL_2117517, EPI_ISL_2117547, EPI_ISL_2117550, EPI_ISL_2180046, EPI_ISL_2180047, EPI_ISL_2180054, EPI_ISL_1760506, EPI_ISL_1760505, EPI_ISL_1760507, EPI_ISL_1760509, EPI_ISL_1760508, EPI_ISL_1760511, EPI_ISL_1760512, EPI_ISL_1760514, EPI_ISL_1840655, EPI_ISL_1993792, EPI_ISL_1993810, EPI_ISL_2117494, EPI_ISL_2117503, EPI_ISL_2117520, EPI_ISL_2117526, EPI_ISL_2180048, EPI_ISL_2180049, EPI_ISL_2180050, EPI_ISL_2180056, EPI_ISL_1840620, EPI_ISL_1840622, EPI_ISL_1840624, EPI_ISL_1840632, EPI_ISL_1576010, EPI_ISL_1576012, EPI_ISL_1576007, EPI_ISL_1575987, EPI_ISL_1575982, EPI_ISL_1575984, EPI_ISL_1575990, EPI_ISL_1840627, EPI_ISL_1840630, EPI_ISL_1840631, EPI_ISL_1760513, EPI_ISL_1576036, EPI_ISL_1575993, EPI_ISL_2028280, EPI_ISL_1575999, EPI_ISL_1575938, EPI_ISL_1575996, EPI_ISL_1840629, EPI_ISL_1993777, EPI_ISL_1840599, EPI_ISL_1576001, EPI_ISL_1576003, EPI_ISL_1576004, EPI_ISL_1576015, EPI_ISL_1576018, EPI_ISL_1576021, EPI_ISL_1576023, EPI_ISL_1576025, EPI_ISL_1576027, EPI_ISL_1576029, EPI_ISL_1576031, EPI_ISL_1576033, EPI_ISL_1576039, EPI_ISL_1575930, EPI_ISL_1575932, EPI_ISL_1575952, EPI_ISL_1575935, EPI_ISL_1575979, EPI_ISL_1575955, EPI_ISL_1575957, EPI_ISL_1575959, EPI_ISL_1575961, EPI_ISL_1575963, EPI_ISL_1575964, EPI_ISL_1575966, EPI_ISL_1575968, EPI_ISL_1575971, EPI_ISL_1575943, EPI_ISL_1575947, EPI_ISL_1575948, EPI_ISL_1575950, EPI_ISL_1575927, EPI_ISL_1575976, EPI_ISL_1575974, EPI_ISL_1575941, EPI_ISL_1585342, EPI_ISL_1585341, EPI_ISL_1585343, EPI_ISL_1585344, EPI_ISL_1585345, EPI_ISL_1585346, EPI_ISL_1585347, EPI_ISL_1585348, EPI_ISL_1585349, EPI_ISL_1585350, EPI_ISL_1585351, EPI_ISL_1585352, EPI_ISL_1585353, EPI_ISL_1585336, EPI_ISL_1585337, EPI_ISL_1585338, EPI_ISL_1585339, EPI_ISL_1585340, EPI_ISL_1585356, EPI_ISL_1585354, EPI_ISL_1585355, EPI_ISL_1585357, EPI_ISL_1585363, EPI_ISL_1585362, EPI_ISL_1585361, EPI_ISL_1585359, EPI_ISL_1585360, EPI_ISL_1585358, EPI_ISL_1585365, EPI_ISL_1585364, EPI_ISL_1585368, EPI_ISL_1585366, EPI_ISL_1585367, EPI_ISL_1585369, EPI_ISL_1585376, EPI_ISL_1585377, EPI_ISL_1585378, EPI_ISL_1585379, EPI_ISL_1585380, EPI_ISL_1585381, EPI_ISL_1585370, EPI_ISL_1585371, EPI_ISL_1585375, EPI_ISL_1585372, EPI_ISL_1585373, EPI_ISL_1585374, EPI_ISL_1585382, EPI_ISL_1662550, EPI_ISL_1662551, EPI_ISL_1662554, EPI_ISL_1760515, EPI_ISL_1760537, EPI_ISL_1760516, EPI_ISL_1760517, EPI_ISL_1760518, EPI_ISL_1760519, EPI_ISL_1760520, EPI_ISL_1760521, EPI_ISL_1760522, EPI_ISL_1760523, EPI_ISL_1760524, EPI_ISL_1760525, EPI_ISL_1760526, EPI_ISL_1760527, EPI_ISL_1760528, EPI_ISL_1760529, EPI_ISL_1760530, EPI_ISL_1760531, EPI_ISL_1760532, EPI_ISL_1760533, EPI_ISL_1760534, EPI_ISL_1760535, EPI_ISL_1760536, EPI_ISL_1760538, EPI_ISL_1760540, EPI_ISL_1760539, EPI_ISL_1760543, EPI_ISL_1760544, EPI_ISL_1760545, EPI_ISL_1760546, EPI_ISL_1760547, EPI_ISL_1760548, EPI_ISL_1760549, EPI_ISL_1760550, EPI_ISL_1760541, EPI_ISL_1760542, EPI_ISL_1760551, EPI_ISL_1760552, EPI_ISL_1840519, EPI_ISL_1840485, EPI_ISL_1840507, EPI_ISL_1840487, EPI_ISL_1840490, EPI_ISL_1840492, EPI_ISL_1840509, EPI_ISL_1840495, EPI_ISL_1840512, EPI_ISL_1840497, EPI_ISL_1840501, EPI_ISL_1840504, EPI_ISL_1840514, EPI_ISL_1840516, EPI_ISL_1840517, EPI_ISL_1840523, EPI_ISL_1840521, EPI_ISL_1840527, EPI_ISL_1840524, EPI_ISL_1840530, EPI_ISL_1840533, EPI_ISL_1840535, EPI_ISL_1840536, EPI_ISL_1840539, EPI_ISL_1840541, EPI_ISL_1840542, EPI_ISL_1840545, EPI_ISL_1840550, EPI_ISL_1840547, EPI_ISL_1840654, EPI_ISL_1840552, EPI_ISL_1840553, EPI_ISL_1840556, EPI_ISL_1840557, EPI_ISL_1840560, EPI_ISL_1840562, EPI_ISL_1840565, EPI_ISL_1840568, EPI_ISL_1840571, EPI_ISL_1840572, EPI_ISL_1840574, EPI_ISL_1840579, EPI_ISL_1840576, EPI_ISL_1840580, EPI_ISL_1840583, EPI_ISL_1840585, EPI_ISL_1840587, EPI_ISL_1840588, EPI_ISL_1840591, EPI_ISL_1840593, EPI_ISL_1840595, EPI_ISL_1840597, EPI_ISL_1840601, EPI_ISL_1840603, EPI_ISL_1840612, EPI_ISL_1840605, EPI_ISL_1840608, EPI_ISL_1840610, EPI_ISL_1840617, EPI_ISL_1840613, EPI_ISL_1840615, EPI_ISL_1840529, EPI_ISL_1840499, EPI_ISL_1840633, EPI_ISL_1840634, EPI_ISL_1840635, EPI_ISL_1840636, EPI_ISL_1840639, EPI_ISL_1840638, EPI_ISL_1840641, EPI_ISL_1840637, EPI_ISL_1840640, EPI_ISL_1840642, EPI_ISL_1840643, EPI_ISL_1840644, EPI_ISL_1840645, EPI_ISL_1840646, EPI_ISL_1840647, EPI_ISL_1840648, EPI_ISL_1840649, EPI_ISL_1840650, EPI_ISL_1840651, EPI_ISL_1840652, EPI_ISL_1840653, EPI_ISL_1993682, EPI_ISL_1993683, EPI_ISL_1993684, EPI_ISL_1993685, EPI_ISL_1993691, EPI_ISL_1993694, EPI_ISL_1993700, EPI_ISL_1993707, EPI_ISL_1993713, EPI_ISL_1993716, EPI_ISL_1993719, EPI_ISL_1993732, EPI_ISL_1993724, EPI_ISL_1993731, EPI_ISL_1993680, EPI_ISL_1993681, EPI_ISL_1993733, EPI_ISL_1993739, EPI_ISL_1993734, EPI_ISL_1993738, EPI_ISL_1993735, EPI_ISL_1993736, EPI_ISL_1993737, EPI_ISL_1993740, EPI_ISL_1993741, EPI_ISL_1993742, EPI_ISL_1993743, EPI_ISL_1993744, EPI_ISL_1993745, EPI_ISL_1993746, EPI_ISL_1993747, EPI_ISL_1993748, EPI_ISL_1993749, EPI_ISL_1993750, EPI_ISL_1993751, EPI_ISL_1993752, EPI_ISL_1993753, EPI_ISL_1993755, EPI_ISL_1993769, EPI_ISL_1993754, EPI_ISL_1993756, EPI_ISL_1993757, EPI_ISL_1993758, EPI_ISL_1993759, EPI_ISL_1993760, EPI_ISL_1993763, EPI_ISL_1993764, EPI_ISL_1993765, EPI_ISL_1993766, EPI_ISL_1993767, EPI_ISL_1993768, EPI_ISL_1993762, EPI_ISL_1993770, EPI_ISL_1993771, EPI_ISL_1993772, EPI_ISL_1993773, EPI_ISL_1993774, EPI_ISL_1993775, EPI_ISL_1993776, EPI_ISL_1993778, EPI_ISL_1993779, EPI_ISL_1993780, EPI_ISL_1993786, EPI_ISL_1993781, EPI_ISL_1993782, EPI_ISL_1993783, EPI_ISL_1993784, EPI_ISL_1993785, EPI_ISL_1993787, EPI_ISL_1993788, EPI_ISL_1993789, EPI_ISL_1993801, EPI_ISL_1993790, EPI_ISL_2117472, EPI_ISL_1993793, EPI_ISL_1993794, EPI_ISL_1993795, EPI_ISL_1993796, EPI_ISL_1993797, EPI_ISL_1993798, EPI_ISL_1993799, EPI_ISL_1993800, EPI_ISL_1993802, EPI_ISL_1993791, EPI_ISL_2117369, EPI_ISL_2117476, EPI_ISL_1993804, EPI_ISL_1993805, EPI_ISL_2117474, EPI_ISL_1993806, EPI_ISL_2117367, EPI_ISL_2117365, EPI_ISL_2117371, EPI_ISL_2117373, EPI_ISL_2117375, EPI_ISL_2117377, EPI_ISL_2117378, EPI_ISL_2117380, EPI_ISL_2117382, EPI_ISL_2117384, EPI_ISL_2117386, EPI_ISL_2117388, EPI_ISL_2117477, EPI_ISL_2117390, EPI_ISL_2117478, EPI_ISL_2117392, EPI_ISL_2117394, EPI_ISL_2117397, EPI_ISL_2117396, EPI_ISL_1993803, EPI_ISL_2117399, EPI_ISL_2117413, EPI_ISL_2117480, EPI_ISL_2117401, EPI_ISL_2117404, EPI_ISL_2117406, EPI_ISL_2117415, EPI_ISL_2117408, EPI_ISL_2117410, EPI_ISL_2117412, EPI_ISL_2117424, EPI_ISL_2117417, EPI_ISL_2117419, EPI_ISL_2117421, EPI_ISL_2117423, EPI_ISL_2117485, EPI_ISL_2117426, EPI_ISL_2117428, EPI_ISL_2117430, EPI_ISL_2117442, EPI_ISL_2117432, EPI_ISL_2117434, EPI_ISL_2119660, EPI_ISL_2117435, EPI_ISL_2117437, EPI_ISL_2117439, EPI_ISL_2117440, EPI_ISL_2117483, EPI_ISL_2117444, EPI_ISL_2117446, EPI_ISL_2117448, EPI_ISL_2117449, EPI_ISL_2117482, EPI_ISL_2117451, EPI_ISL_2117457, EPI_ISL_2117487, EPI_ISL_2117456, EPI_ISL_2117454, EPI_ISL_2117460, EPI_ISL_2117462, EPI_ISL_2117464, EPI_ISL_2117465, EPI_ISL_2117466, EPI_ISL_2117470, EPI_ISL_2117468, EPI_ISL_2179996, EPI_ISL_2179987, EPI_ISL_2179988, EPI_ISL_2179997, EPI_ISL_2179989, EPI_ISL_2179990, EPI_ISL_2179991, EPI_ISL_2179992, EPI_ISL_2179993, EPI_ISL_2179994, EPI_ISL_2179995, EPI_ISL_2179999, EPI_ISL_2179998, EPI_ISL_2180000, EPI_ISL_2180001, EPI_ISL_2180002, EPI_ISL_2180003, EPI_ISL_2180004, EPI_ISL_2180005, EPI_ISL_2180006, EPI_ISL_2180010, EPI_ISL_2180011, EPI_ISL_2180012, EPI_ISL_2180013, EPI_ISL_2180014, EPI_ISL_2180015, EPI_ISL_2180016, EPI_ISL_2180017, EPI_ISL_2180018, EPI_ISL_2180019, EPI_ISL_2180025, EPI_ISL_2180020, EPI_ISL_2180021, EPI_ISL_2180022, EPI_ISL_2180023, EPI_ISL_2180024, EPI_ISL_2180033, EPI_ISL_2180026, EPI_ISL_2180027, EPI_ISL_2180028, EPI_ISL_2180030, EPI_ISL_2180031, EPI_ISL_2180032, EPI_ISL_2180029, EPI_ISL_2180034, EPI_ISL_2180035, EPI_ISL_2180037, EPI_ISL_2180038, EPI_ISL_2180036, EPI_ISL_2180040, EPI_ISL_2180041, EPI_ISL_2180039, EPI_ISL_2180042, EPI_ISL_2180043, EPI_ISL_2180044, EPI_ISL_2180008, EPI_ISL_2180007, EPI_ISL_2180009, EPI_ISL_1993761	Laboratorio di Microbiologia	Laboratorio di Microbiologia	Martinetti Lucchini Gladys et al
EPI_ISL_1499593	Laboratorio di Microbiologia e Virologia, Università Vita-Salute San Raffaele, Milan	Laboratorio di Microbiologia e Virologia, Università Vita-Salute San Raffaele, Milan	Elena Criscuolo et al
EPI_ISL_1499572	Laboratorio di Microbiologia e Virologia, Università Vita-Salute San Raffaele, Milano	Laboratorio di Microbiologia e Virologia, Università Vita-Salute San Raffaele, Milano	Matteo Castelli et al
EPI_ISL_2023049	Laboratorio di Microbiologia e Virologia, Università Vita-Salute San Raffaele, Milano	Laboratorio di Microbiologia e Virologia, Università Vita-Salute San Raffaele, Milano	Michela Sampaolo et al
EPI_ISL_1599180, EPI_ISL_1925323, EPI_ISL_1499594	Laboratorio di Microbiologia e Virologia, Università Vita-Salute San Raffaele, Milano	Laboratorio di Microbiologia e Virologia, Università Vita-Salute San Raffaele, Milano	Nicola Clementi et al
EPI_ISL_413489	Laboratorio di Microbiologia e Virologia, Università Vita-Salute San Raffaele, Milano	Laboratorio di Microbiologia e Virologia, Università Vita-Salute San Raffaele, Milano	R.A Diotti et al
EPI_ISL_1499504, EPI_ISL_1924880	Laboratorio di Microbiologia e Virologia, Università Vita-Salute San Raffaele, Milano	Laboratorio di Microbiologia e Virologia, Università Vita-Salute San Raffaele, Milano	Roberto Ferrarese et al
EPI_ISL_985028, EPI_ISL_985029, EPI_ISL_985027, EPI_ISL_985031, EPI_ISL_985030	Laboratorio di Patologia Clinica, Ospedale San Paolo in Valloria, ASL 2 Liguria	U.O. Igiene, Ospedale Policlinico San Martino	Bruzzone Bianca et al
EPI_ISL_582769, EPI_ISL_582692, EPI_ISL_582802, EPI_ISL_582810, EPI_ISL_582811, EPI_ISL_582833, EPI_ISL_582767, EPI_ISL_582693, EPI_ISL_582770, EPI_ISL_582694, EPI_ISL_582768, EPI_ISL_582846, EPI_ISL_582845, EPI_ISL_582849, EPI_ISL_582850, EPI_ISL_582842, EPI_ISL_582848, EPI_ISL_582847	Laboratorio di Riferimento Regionale della Sicilia Occidentale per l'Emergenza COVID-19	Istituto Zooprofilattico Sperimentale della Sicilia	Tramuto Fabio et al
EPI_ISL_1020339, EPI_ISL_1020337, EPI_ISL_1020336, EPI_ISL_1020335, EPI_ISL_1020334, EPI_ISL_1020333, EPI_ISL_1020331, EPI_ISL_1020329, EPI_ISL_1020314, EPI_ISL_1020310, EPI_ISL_1081953, EPI_ISL_1585281, EPI_ISL_1585282, EPI_ISL_1176355, EPI_ISL_1315620, EPI_ISL_1241860, EPI_ISL_1365746, EPI_ISL_1821752, EPI_ISL_1821753, EPI_ISL_1821754, EPI_ISL_1821755, EPI_ISL_1821756, EPI_ISL_1821757, EPI_ISL_1821758, EPI_ISL_1821759, EPI_ISL_1821760	Laboratorio di Riferimento Regionale della Sicilia Occidentale per l’Emergenza COVID-19	Laboratorio di Riferimento Regionale della Sicilia Occidentale per l’Emergenza COVID-19	Fabio Tramuto et al
EPI_ISL_1495145	Laboratorio microbiologia PO Cardarelli	Laboratorio microbiologia PO Cardarelli	Valentna Felice et al
EPI_ISL_1406779, EPI_ISL_1406781	Laboratorio microbiologia PO Cardarelli	laboratorio microbiologia PO Cardarelli	Valentina Felice et al
EPI_ISL_1406780, EPI_ISL_1495144, EPI_ISL_1495146, EPI_ISL_1495151, EPI_ISL_1495148, EPI_ISL_1495149	Laboratorio microbiologia PO Cardarelli	Laboratorio microbiologia PO Cardarelli	Valentina Felice et al
EPI_ISL_1495147	Laboratorio microbiologia PO Cardarelli	Laboratorio microbiologia PO Cardarelli	Valentina felice et al
EPI_ISL_710503	Laboratorio specialistico UOC Ematologia - Ospedale San Francesco - ATS-ASSL Nuoro	Laboratorio specialistico UOC Ematologia - Ospedale San Francesco - ATS-ASSL Nuoro	Giovanna Piras et al
EPI_ISL_1340634, EPI_ISL_1340654, EPI_ISL_1340619	Laboratorios BIMODI	Instituto de Diagnostico y Referencia Epidemiologicos (INDRE)	Claudia Wong-Arambula et al
EPI_ISL_1340613	Laboratorios DIAGNOMOL	Instituto de Diagnostico y Referencia Epidemiologicos (INDRE)	Claudia Wong-Arambula et al
EPI_ISL_1359062	Laboratorios LISTER	Instituto de Diagnostico y Referencia Epidemiologicos (INDRE)	Claudia Wong-Arambula et al
EPI_ISL_961466, EPI_ISL_1334382, EPI_ISL_1334383, EPI_ISL_1334384, EPI_ISL_1334385, EPI_ISL_1334380	Laboratorios Lister	Instituto de Diagnostico y Referencia Epidemiologicos (INDRE)	Claudia Wong-Arambula et al
EPI_ISL_2131227, EPI_ISL_2131228, EPI_ISL_2131229, EPI_ISL_2131230	Laboratorium Analityczne Centrum	1. National Institute of Public Health - National Institute of Hygiene, Warsaw, Poland 2. Biobank Lab, University of Lodz 3. Laboratory of Respiratory Viruses, Teaching and Clinical Center of the Medical University of Lodz	Dominik Strapagiel et al
EPI_ISL_1538461, EPI_ISL_1539088, EPI_ISL_1539089, EPI_ISL_1622908, EPI_ISL_1622909, EPI_ISL_1539090, EPI_ISL_1746812	Laboratorium Analityczne Centrum	1. National Institute of Public Health - National Institute of Hygiene; 2. Eurofins Genomics Europe Sequencing GmbH	Wołkowicz Tomasz et al
EPI_ISL_1826857	Laboratorium Analityczne Centrum	1. Tricity SARS-CoV-2 sequencing consortium: University of Gdansk, Medical University of Gdansk, Vaxican Ltd., Invicta Ltd. 2. National Institute of Public Health - National Institute of Hygiene, Warsaw, Poland	Maciej Kosinski et al
EPI_ISL_2233405, EPI_ISL_2233406	Laboratorium Analityczne Centrum	National Institute of Public Health - National Institute of Hygiene	Wołkowicz Tomasz et al
EPI_ISL_904125	Laboratorium Analityczne Szpital Specjalistyczny w Chorzowie	National Institute of Public Health - National Institute of Hygiene	Wołkowicz Tomasz et al
EPI_ISL_2140238, EPI_ISL_2140239, EPI_ISL_2140240, EPI_ISL_2140241, EPI_ISL_2140242, EPI_ISL_2140243, EPI_ISL_2140244, EPI_ISL_2140245	Laboratorium Analiz Lekarskich ALAB	1. Tricity SARS-CoV-2 sequencing consortium: University of Gdansk, Medical University of Gdansk, Vaxican Ltd., Invicta Ltd. 2. National Institute of Public Health - National Institute of Hygiene, Warsaw, Poland	Maciej Kosinski et al
EPI_ISL_2266317, EPI_ISL_2233413, EPI_ISL_2233414	Laboratorium Analiz Lekarskich ALAB Mazowiecki Szpital Wojewódzki im. w. Jana Pawła II Sp. z o.o.	National Institute of Public Health - National Institute of Hygiene	Wołkowicz Tomasz et al
EPI_ISL_1826882, EPI_ISL_1826883, EPI_ISL_1826884, EPI_ISL_1826885, EPI_ISL_1826886	Laboratorium Analiz Lekarskich ALAB Mazowiecki Szpital Wojewódzki im. w. Jana Pawła II Sp. z o.o.	1. Tricity SARS-CoV-2 sequencing consortium: University of Gdansk, Medical University of Gdansk, Vaxican Ltd., Invicta Ltd. 2. National Institute of Public Health - National Institute of Hygiene, Warsaw, Poland	Maciej Kosinski et al
EPI_ISL_2015683, EPI_ISL_2015684, EPI_ISL_2015685, EPI_ISL_2015686, EPI_ISL_2015687, EPI_ISL_2015688, EPI_ISL_2015689, EPI_ISL_2015690, EPI_ISL_2015691, EPI_ISL_1745055, EPI_ISL_1744884, EPI_ISL_2131241, EPI_ISL_2131242, EPI_ISL_2131243, EPI_ISL_2131244, EPI_ISL_2131245	Laboratorium Analiz Lekarskich ALAB Mazowiecki Szpital Wojewódzki im. w. Jana Pawła II Sp. z o.o.	1. National Institute of Public Health - National Institute of Hygiene, Warsaw, Poland 2. Biobank Lab, University of Lodz 3. Laboratory of Respiratory Viruses, Teaching and Clinical Center of the Medical University of Lodz	Dominik Strapagiel et al
EPI_ISL_1746128, EPI_ISL_1745917, EPI_ISL_1745918, EPI_ISL_1746098, EPI_ISL_1746099, EPI_ISL_1745728, EPI_ISL_1746828, EPI_ISL_1746815, EPI_ISL_1746834, EPI_ISL_1746520	Laboratorium Analiz Lekarskich ALAB Mazowiecki Szpital Wojewódzki im. w. Jana Pawła II Sp. z o.o.	1. National Institute of Public Health - National Institute of Hygiene; 2. Eurofins Genomics Europe Sequencing GmbH	Wołkowicz Tomasz et al
EPI_ISL_1907506	Laboratorium Analiz Lekarskich Alab Rzeszów	1. Academic Center for Pathomorphological and Genetic-Molecular Diagnostics ltd, Bialystok, Poland 2. National Institute of Public Health - National Institute of Hygiene, Warsaw, Poland	Radoslaw Charkiewicz et al
EPI_ISL_1892197, EPI_ISL_1892199, EPI_ISL_1892201, EPI_ISL_1892202, EPI_ISL_1892205, EPI_ISL_1892207	Laboratorium Analiz Lekarskich Alab Rzeszów	1. Academic Center for Pathomorphological and Genetic-Molecular Diagnostics ltd, Bialystok, Poland 2. National Institute of Public Health - National Institute of Hygiene, Warsaw, Poland	Radosław Charkiewicz et al
EPI_ISL_2015702, EPI_ISL_2015703, EPI_ISL_2015704, EPI_ISL_2015705, EPI_ISL_2015706, EPI_ISL_2015707, EPI_ISL_2015708, EPI_ISL_2029017, EPI_ISL_2028991, EPI_ISL_2015709, EPI_ISL_2015710, EPI_ISL_2015711, EPI_ISL_2029030, EPI_ISL_2015712, EPI_ISL_2015713, EPI_ISL_2015714, EPI_ISL_2015715, EPI_ISL_2015716, EPI_ISL_2015717, EPI_ISL_2015718, EPI_ISL_2015719, EPI_ISL_2015720, EPI_ISL_2304279, EPI_ISL_2290758, EPI_ISL_2290759, EPI_ISL_2290760, EPI_ISL_2290761, EPI_ISL_2290762, EPI_ISL_2290763, EPI_ISL_2290764, EPI_ISL_2290765, EPI_ISL_2290766, EPI_ISL_2290767	Laboratorium Analiz Lekarskich Alab Rzeszów	1. National Institute of Public Health - National Institute of Hygiene, Warsaw, Poland 2. Biobank Lab, University of Lodz 3. Laboratory of Respiratory Viruses, Teaching and Clinical Center of the Medical University of Lodz	Dominik Strapagiel et al
EPI_ISL_1394274, EPI_ISL_1394275, EPI_ISL_1394276, EPI_ISL_1394277, EPI_ISL_1394278, EPI_ISL_1394279, EPI_ISL_1394280, EPI_ISL_1538950, EPI_ISL_1538951, EPI_ISL_1538604, EPI_ISL_1538605, EPI_ISL_1538513, EPI_ISL_1538952, EPI_ISL_1538953, EPI_ISL_1538606, EPI_ISL_1538607, EPI_ISL_1538608, EPI_ISL_1538954, EPI_ISL_1538955, EPI_ISL_1538956, EPI_ISL_1538609, EPI_ISL_1538777, EPI_ISL_1538778, EPI_ISL_1539045, EPI_ISL_1538779, EPI_ISL_1539046, EPI_ISL_1627760, EPI_ISL_1627918, EPI_ISL_1627919, EPI_ISL_1627761, EPI_ISL_1627920, EPI_ISL_1627921, EPI_ISL_1627762, EPI_ISL_1627810, EPI_ISL_1627763, EPI_ISL_1627764, EPI_ISL_1746029, EPI_ISL_1745746, EPI_ISL_1746030, EPI_ISL_1746031, EPI_ISL_1746032, EPI_ISL_1746033, EPI_ISL_1745752, EPI_ISL_1745806, EPI_ISL_1746034, EPI_ISL_1746125, EPI_ISL_1745807, EPI_ISL_1745808, EPI_ISL_1745809, EPI_ISL_1746723, EPI_ISL_1746724, EPI_ISL_1746725, EPI_ISL_1746573, EPI_ISL_1761386, EPI_ISL_1746574, EPI_ISL_1746726, EPI_ISL_1746575, EPI_ISL_1746727, EPI_ISL_1746539, EPI_ISL_1761387, EPI_ISL_1746501, EPI_ISL_1746728, EPI_ISL_1746576	Laboratorium Analiz Lekarskich Alab Rzeszów	1. National Institute of Public Health - National Institute of Hygiene; 2. Eurofins Genomics Europe Sequencing GmbH	Wołkowicz Tomasz et al
EPI_ISL_2140410, EPI_ISL_2140411, EPI_ISL_2140412, EPI_ISL_2140413, EPI_ISL_2178929, EPI_ISL_2140414, EPI_ISL_2140415, EPI_ISL_2140416, EPI_ISL_2140417, EPI_ISL_2140418, EPI_ISL_2140419, EPI_ISL_2140420, EPI_ISL_2140421, EPI_ISL_2140422, EPI_ISL_2140423, EPI_ISL_2140424, EPI_ISL_2140425	Laboratorium Analiz Lekarskich Alab Rzeszów	1. Tricity SARS-CoV-2 sequencing consortium: University of Gdansk, Medical University of Gdansk, Vaxican Ltd., Invicta Ltd. 2. National Institute of Public Health - National Institute of Hygiene, Warsaw, Poland	Maciej Kosinski et al
EPI_ISL_1892209, EPI_ISL_1892211, EPI_ISL_1892212	Laboratorium Analiz Lekarskich Alab Tarnobrzeg	1. Academic Center for Pathomorphological and Genetic-Molecular Diagnostics ltd, Bialystok, Poland 2. National Institute of Public Health - National Institute of Hygiene, Warsaw, Poland	Radosław Charkiewicz et al
EPI_ISL_2015742, EPI_ISL_2015743, EPI_ISL_2029020	Laboratorium Analiz Lekarskich Alab Tarnobrzeg	1. National Institute of Public Health - National Institute of Hygiene, Warsaw, Poland 2. Biobank Lab, University of Lodz 3. Laboratory of Respiratory Viruses, Teaching and Clinical Center of the Medical University of Lodz	Dominik Strapagiel et al
EPI_ISL_1394270, EPI_ISL_1394271, EPI_ISL_1394272, EPI_ISL_1394273, EPI_ISL_1538611, EPI_ISL_1538960, EPI_ISL_1538961, EPI_ISL_1539047, EPI_ISL_1538780, EPI_ISL_1538781, EPI_ISL_1538782, EPI_ISL_1538783, EPI_ISL_1539048, EPI_ISL_1538784, EPI_ISL_1622931, EPI_ISL_1622932, EPI_ISL_1539231, EPI_ISL_1539232, EPI_ISL_1627765, EPI_ISL_1627766, EPI_ISL_1627922, EPI_ISL_1627923, EPI_ISL_1627924, EPI_ISL_1627925, EPI_ISL_1746035, EPI_ISL_1746136, EPI_ISL_1745958, EPI_ISL_1746036, EPI_ISL_1745810, EPI_ISL_1746496, EPI_ISL_1746577, EPI_ISL_1746504, EPI_ISL_1746702, EPI_ISL_1746729, EPI_ISL_1746506	Laboratorium Analiz Lekarskich Alab Tarnobrzeg	1. National Institute of Public Health - National Institute of Hygiene; 2. Eurofins Genomics Europe Sequencing GmbH	Wołkowicz Tomasz et al
EPI_ISL_2140446, EPI_ISL_2140447, EPI_ISL_2140448, EPI_ISL_2140449, EPI_ISL_2140450, EPI_ISL_2140451, EPI_ISL_1826829	Laboratorium Analiz Lekarskich Alab Tarnobrzeg	1. Tricity SARS-CoV-2 sequencing consortium: University of Gdansk, Medical University of Gdansk, Vaxican Ltd., Invicta Ltd. 2. National Institute of Public Health - National Institute of Hygiene, Warsaw, Poland	Maciej Kosinski et al
EPI_ISL_1393984, EPI_ISL_1393985, EPI_ISL_1393986, EPI_ISL_1393987, EPI_ISL_1393988, EPI_ISL_1393989, EPI_ISL_1393990, EPI_ISL_1393991, EPI_ISL_1538467, EPI_ISL_1538443, EPI_ISL_1539151, EPI_ISL_1538908, EPI_ISL_1538558, EPI_ISL_1538559, EPI_ISL_1538560, EPI_ISL_1538475, EPI_ISL_1539153, EPI_ISL_1539147, EPI_ISL_1538561, EPI_ISL_1538562, EPI_ISL_1538530, EPI_ISL_1538563, EPI_ISL_1538500, EPI_ISL_1538564, EPI_ISL_1538725, EPI_ISL_1538520, EPI_ISL_1538454, EPI_ISL_1538531, EPI_ISL_1539014, EPI_ISL_1538726, EPI_ISL_1538727, EPI_ISL_1538485, EPI_ISL_1538728, EPI_ISL_1538729, EPI_ISL_1538873, EPI_ISL_1539015, EPI_ISL_1538730, EPI_ISL_1627829, EPI_ISL_1627656, EPI_ISL_1627657, EPI_ISL_1627590, EPI_ISL_1627658, EPI_ISL_1627659, EPI_ISL_1627660, EPI_ISL_1627663, EPI_ISL_1627664, EPI_ISL_1627988, EPI_ISL_1632486, EPI_ISL_1627665, EPI_ISL_1745779, EPI_ISL_1745780, EPI_ISL_1745965, EPI_ISL_1745781, EPI_ISL_1761372, EPI_ISL_1745782, EPI_ISL_1745783, EPI_ISL_1745753, EPI_ISL_1745784, EPI_ISL_1745785, EPI_ISL_1746015, EPI_ISL_1746016, EPI_ISL_1745786, EPI_ISL_1745787, EPI_ISL_1745788, EPI_ISL_1745789, EPI_ISL_1745751, EPI_ISL_1745790, EPI_ISL_1746017, EPI_ISL_1745791, EPI_ISL_1746558, EPI_ISL_1746715, EPI_ISL_1746716, EPI_ISL_1746717, EPI_ISL_1746559, EPI_ISL_1746560, EPI_ISL_1746561, EPI_ISL_1746718, EPI_ISL_1746562, EPI_ISL_1746719, EPI_ISL_1746563, EPI_ISL_1746564, EPI_ISL_1746841, EPI_ISL_1746720, EPI_ISL_1746565, EPI_ISL_1746566, EPI_ISL_1746567, EPI_ISL_1746721, EPI_ISL_1746722, EPI_ISL_1746568, EPI_ISL_2161168, EPI_ISL_2161169, EPI_ISL_2161170, EPI_ISL_2161171, EPI_ISL_2161172, EPI_ISL_2161173, EPI_ISL_2161174, EPI_ISL_2161175, EPI_ISL_2161176, EPI_ISL_2161177, EPI_ISL_2161178, EPI_ISL_2161179, EPI_ISL_2161180, EPI_ISL_2161181, EPI_ISL_2161182, EPI_ISL_2161183, EPI_ISL_2230216, EPI_ISL_2233352, EPI_ISL_2230217, EPI_ISL_2230218, EPI_ISL_2230219, EPI_ISL_2230220, EPI_ISL_2230221, EPI_ISL_2230222, EPI_ISL_2230223, EPI_ISL_2230224, EPI_ISL_2230225, EPI_ISL_2230226, EPI_ISL_2230227, EPI_ISL_2230228, EPI_ISL_2230229, EPI_ISL_2230230, EPI_ISL_2230231, EPI_ISL_2230232, EPI_ISL_2230233, EPI_ISL_2230234, EPI_ISL_2230235, EPI_ISL_2230236, EPI_ISL_2230237, EPI_ISL_2230238, EPI_ISL_2230239, EPI_ISL_2230240, EPI_ISL_2230241, EPI_ISL_2230242, EPI_ISL_2230243, EPI_ISL_1239680, EPI_ISL_1239556, EPI_ISL_1239749, EPI_ISL_1239750, EPI_ISL_1239751, EPI_ISL_1239600, EPI_ISL_1239601, EPI_ISL_1239752, EPI_ISL_1239602, EPI_ISL_1239603, EPI_ISL_1239753, EPI_ISL_1239754, EPI_ISL_1239604, EPI_ISL_1239605, EPI_ISL_1239755, EPI_ISL_1393699, EPI_ISL_1393700	Laboratorium Badawczo-Rozwojowe Vitagenum	1. National Institute of Public Health - National Institute of Hygiene; 2. Eurofins Genomics Europe Sequencing GmbH	Wołkowicz Tomasz et al
EPI_ISL_2025166, EPI_ISL_2002971, EPI_ISL_2002972, EPI_ISL_2002973, EPI_ISL_2002974, EPI_ISL_2002975, EPI_ISL_2002976, EPI_ISL_2002977, EPI_ISL_2002978, EPI_ISL_2002979, EPI_ISL_2002980, EPI_ISL_2002981, EPI_ISL_2002982, EPI_ISL_2002983, EPI_ISL_2002984, EPI_ISL_2002985, EPI_ISL_2002986, EPI_ISL_2002987, EPI_ISL_2002988, EPI_ISL_2002989, EPI_ISL_2002990, EPI_ISL_2002991, EPI_ISL_2002992, EPI_ISL_2002993, EPI_ISL_2002994, EPI_ISL_2002995, EPI_ISL_2002996, EPI_ISL_2002997, EPI_ISL_2002998	Laboratorium Badawczo-Rozwojowe Vitagenum	1. Academic Center for Pathomorphological and Genetic-Molecular Diagnostics ltd, Bialystok, Poland 2. National Institute of Public Health - National Institute of Hygiene, Warsaw, Poland	Radosław Charkiewicz et al
EPI_ISL_1744926, EPI_ISL_1744901, EPI_ISL_1744927, EPI_ISL_1744928, EPI_ISL_1744929	Laboratorium Biologi Molekularnej USK	1. National Institute of Public Health - National Institute of Hygiene, Warsaw, Poland 2. Biobank Lab, University of Lodz 3. Laboratory of Respiratory Viruses, Teaching and Clinical Center of the Medical University of Lodz	Dominik Strapagiel et al
EPI_ISL_2142046, EPI_ISL_2142047, EPI_ISL_2142056, EPI_ISL_2142057	Laboratorium CSK	1. National Institute of Public Health - National Institute of Hygiene; 2. Eurofins Genomics Europe Sequencing GmbH	Wołkowicz Tomasz et al
EPI_ISL_2246890, EPI_ISL_2246891, EPI_ISL_2246892, EPI_ISL_2246893, EPI_ISL_2246894, EPI_ISL_2246895, EPI_ISL_2246898, EPI_ISL_2246899, EPI_ISL_1651963, EPI_ISL_1651964, EPI_ISL_1651965, EPI_ISL_1651966, EPI_ISL_2002999, EPI_ISL_2003000, EPI_ISL_2003001, EPI_ISL_2003002, EPI_ISL_2003003, EPI_ISL_2003004, EPI_ISL_2003005, EPI_ISL_2003006, EPI_ISL_2003007, EPI_ISL_2003008, EPI_ISL_2003009, EPI_ISL_2003010, EPI_ISL_2003011, EPI_ISL_2003012, EPI_ISL_2003013, EPI_ISL_2003014, EPI_ISL_2003015, EPI_ISL_2003016, EPI_ISL_2003017, EPI_ISL_2003018, EPI_ISL_2003019, EPI_ISL_1739363, EPI_ISL_1739364, EPI_ISL_1739365, EPI_ISL_1739366, EPI_ISL_1739367, EPI_ISL_1739368	Laboratorium Diagnostyczne Centrum Medycznego Luxmed	1. Academic Center for Pathomorphological and Genetic-Molecular Diagnostics ltd, Bialystok, Poland 2. National Institute of Public Health - National Institute of Hygiene, Warsaw, Poland	Radosław Charkiewicz et al
EPI_ISL_1393993, EPI_ISL_1393994, EPI_ISL_1393995, EPI_ISL_1393996, EPI_ISL_1393997, EPI_ISL_1393998, EPI_ISL_1393999, EPI_ISL_1394000, EPI_ISL_1394001, EPI_ISL_1394002, EPI_ISL_1538903, EPI_ISL_1538555, EPI_ISL_1538556, EPI_ISL_1539183, EPI_ISL_1538904, EPI_ISL_1538557, EPI_ISL_1539184, EPI_ISL_1538905, EPI_ISL_1538906, EPI_ISL_1622924, EPI_ISL_1538907, EPI_ISL_1538731, EPI_ISL_1539016, EPI_ISL_1538732, EPI_ISL_1538733, EPI_ISL_1539017, EPI_ISL_1539216, EPI_ISL_1538734, EPI_ISL_1627610, EPI_ISL_1627651, EPI_ISL_1632485, EPI_ISL_1627827, EPI_ISL_1627652, EPI_ISL_1627828, EPI_ISL_1627653, EPI_ISL_1628002, EPI_ISL_1627654, EPI_ISL_1627832, EPI_ISL_1627833, EPI_ISL_1627834, EPI_ISL_1745792, EPI_ISL_1745793, EPI_ISL_1746018, EPI_ISL_1746019, EPI_ISL_1745794, EPI_ISL_1746569, EPI_ISL_1746570, EPI_ISL_1746571, EPI_ISL_1746572, EPI_ISL_2161190, EPI_ISL_2161191, EPI_ISL_2178744, EPI_ISL_2161192, EPI_ISL_2161193, EPI_ISL_2161194, EPI_ISL_2161195, EPI_ISL_2161196, EPI_ISL_2161197, EPI_ISL_2161198, EPI_ISL_2161199, EPI_ISL_2161200, EPI_ISL_2230244, EPI_ISL_2230245, EPI_ISL_2230246, EPI_ISL_2230247, EPI_ISL_2233353, EPI_ISL_2230248, EPI_ISL_2230249, EPI_ISL_2230250, EPI_ISL_2230251, EPI_ISL_2230252, EPI_ISL_2230253, EPI_ISL_2230254, EPI_ISL_2230255, EPI_ISL_2230256, EPI_ISL_2230257, EPI_ISL_2230258, EPI_ISL_2230259, EPI_ISL_2230260, EPI_ISL_2230261, EPI_ISL_2230262, EPI_ISL_2233354, EPI_ISL_1393701, EPI_ISL_1393702, EPI_ISL_1393703, EPI_ISL_1393704, EPI_ISL_1393705, EPI_ISL_1425561, EPI_ISL_1393706, EPI_ISL_1393707, EPI_ISL_1393708	Laboratorium Diagnostyczne Centrum Medycznego Luxmed	1. National Institute of Public Health - National Institute of Hygiene; 2. Eurofins Genomics Europe Sequencing GmbH	Wołkowicz Tomasz et al
EPI_ISL_1538491, EPI_ISL_1538748, EPI_ISL_1539142, EPI_ISL_1746087, EPI_ISL_2142208	Laboratorium Diagnostyczno-Analityczne	1. National Institute of Public Health - National Institute of Hygiene; 2. Eurofins Genomics Europe Sequencing GmbH	Wołkowicz Tomasz et al
EPI_ISL_2178920, EPI_ISL_2178921, EPI_ISL_2178922	Laboratorium Diagnostyczno-Analityczne OPEN	1. Tricity SARS-CoV-2 sequencing consortium: University of Gdansk, Medical University of Gdansk, Vaxican Ltd., Invicta Ltd. 2. National Institute of Public Health - National Institute of Hygiene, Warsaw, Poland	Maciej Kosinski et al
EPI_ISL_2322668, EPI_ISL_2322669, EPI_ISL_2322670	Laboratorium Diagnostyczno-Analityczne Ośrodek Profilaktyki i Epidemiologii Nowotworów im. Aliny Pieńkowskiej	1. National Institute of Public Health - National Institute of Hygiene; 2. Eurofins Genomics Europe Sequencing GmbH	Wołkowicz Tomasz et al
EPI_ISL_1393871, EPI_ISL_1393872, EPI_ISL_1393873, EPI_ISL_1447261, EPI_ISL_1627984, EPI_ISL_1627938, EPI_ISL_1627939, EPI_ISL_2230497, EPI_ISL_2230498	Laboratorium Diagnostyczno-Analityczne Poznań	1. National Institute of Public Health - National Institute of Hygiene; 2. Eurofins Genomics Europe Sequencing GmbH	Wołkowicz Tomasz et al
EPI_ISL_882960, EPI_ISL_882961	Laboratorium Diagnostyi Mikrobiologicznej z Pracownią Prątka Gruźlicy SPSzW im. Jana Bożego w Lublinie	National Institute of Public Health - National Institute of Hygiene	Wołkowicz Tomasz et al
EPI_ISL_2233389	Laboratorium Diagnostyka	National Institute of Public Health - National Institute of Hygiene	Wołkowicz Tomasz et al
EPI_ISL_1447284, EPI_ISL_1447203, EPI_ISL_1447235, EPI_ISL_1447202, EPI_ISL_1627937	Laboratorium Diagnostyki COVID-19 IGC PAN	1. National Institute of Public Health - National Institute of Hygiene; 2. Eurofins Genomics Europe Sequencing GmbH	Wołkowicz Tomasz et al
EPI_ISL_1852985, EPI_ISL_1826830, EPI_ISL_1826831	Laboratorium Diagnostyki Molekularnej,Cytogenetyki i Cytometrii	1. Tricity SARS-CoV-2 sequencing consortium: University of Gdansk, Medical University of Gdansk, Vaxican Ltd., Invicta Ltd. 2. National Institute of Public Health - National Institute of Hygiene, Warsaw, Poland	Maciej Kosinski et al
EPI_ISL_1539049, EPI_ISL_1538785, EPI_ISL_1539050, EPI_ISL_1539051, EPI_ISL_1539052, EPI_ISL_1538445, EPI_ISL_1538493, EPI_ISL_1627926, EPI_ISL_1627927, EPI_ISL_1627928, EPI_ISL_1627767, EPI_ISL_1627929, EPI_ISL_1746037, EPI_ISL_1746038, EPI_ISL_1746127, EPI_ISL_1746039, EPI_ISL_1745811, EPI_ISL_1746040, EPI_ISL_1746816, EPI_ISL_1746730, EPI_ISL_1746578, EPI_ISL_1746731	Laboratorium Diagnostyki Molekularnej,Cytogenetyki i Cytometrii	1. National Institute of Public Health - National Institute of Hygiene; 2. Eurofins Genomics Europe Sequencing GmbH	Wołkowicz Tomasz et al
EPI_ISL_1739372	Laboratorium Diagnostyki Molekularnej,Cytogenetyki i Cytometrii	1. Academic Center for Pathomorphological and Genetic-Molecular Diagnostics ltd, Bialystok, Poland 2. National Institute of Public Health - National Institute of Hygiene, Warsaw, Poland	Radosław Charkiewicz et al
EPI_ISL_2015744, EPI_ISL_2015745, EPI_ISL_2015746, EPI_ISL_2290757	Laboratorium Diagnostyki Molekularnej,Cytogenetyki i Cytometrii	1. National Institute of Public Health - National Institute of Hygiene, Warsaw, Poland 2. Biobank Lab, University of Lodz 3. Laboratory of Respiratory Viruses, Teaching and Clinical Center of the Medical University of Lodz	Dominik Strapagiel et al
EPI_ISL_1394176, EPI_ISL_1394177, EPI_ISL_1394178, EPI_ISL_1425547, EPI_ISL_1394179, EPI_ISL_1394180	Laboratorium Epidemiologii	1. National Institute of Public Health - National Institute of Hygiene; 2. Eurofins Genomics Europe Sequencing GmbH	Wołkowicz Tomasz et al
EPI_ISL_1915196	Laboratorium Epidemiologii WSSE w Szczecinie	9. National Institute of Public Health - National Institute of Hygiene, Warsaw, Poland 2. Biobank Lab, University of Lodz 3. Laboratory of Respiratory Viruses, Teaching and Clinical Center of the Medical University of Lodz	Dominik Strapagiel et al
EPI_ISL_1908262	Laboratorium Epidemiologii WSSE w Szczecinie	8. National Institute of Public Health - National Institute of Hygiene, Warsaw, Poland 2. Biobank Lab, University of Lodz 3. Laboratory of Respiratory Viruses, Teaching and Clinical Center of the Medical University of Lodz	Dominik Strapagiel et al
EPI_ISL_1908260	Laboratorium Epidemiologii WSSE w Szczecinie	6. National Institute of Public Health - National Institute of Hygiene, Warsaw, Poland 2. Biobank Lab, University of Lodz 3. Laboratory of Respiratory Viruses, Teaching and Clinical Center of the Medical University of Lodz	Dominik Strapagiel et al
EPI_ISL_1908259	Laboratorium Epidemiologii WSSE w Szczecinie	5. National Institute of Public Health - National Institute of Hygiene, Warsaw, Poland 2. Biobank Lab, University of Lodz 3. Laboratory of Respiratory Viruses, Teaching and Clinical Center of the Medical University of Lodz	Dominik Strapagiel et al
EPI_ISL_1908258	Laboratorium Epidemiologii WSSE w Szczecinie	4. National Institute of Public Health - National Institute of Hygiene, Warsaw, Poland 2. Biobank Lab, University of Lodz 3. Laboratory of Respiratory Viruses, Teaching and Clinical Center of the Medical University of Lodz	Dominik Strapagiel et al
EPI_ISL_1908261	Laboratorium Epidemiologii WSSE w Szczecinie	7. National Institute of Public Health - National Institute of Hygiene, Warsaw, Poland 2. Biobank Lab, University of Lodz 3. Laboratory of Respiratory Viruses, Teaching and Clinical Center of the Medical University of Lodz	Dominik Strapagiel et al
EPI_ISL_1908256	Laboratorium Epidemiologii WSSE w Szczecinie	2. National Institute of Public Health - National Institute of Hygiene, Warsaw, Poland 2. Biobank Lab, University of Lodz 3. Laboratory of Respiratory Viruses, Teaching and Clinical Center of the Medical University of Lodz	Dominik Strapagiel et al
EPI_ISL_2140246, EPI_ISL_2140247, EPI_ISL_2140248, EPI_ISL_2140249, EPI_ISL_2140250, EPI_ISL_2140251, EPI_ISL_2140252, EPI_ISL_2140253, EPI_ISL_2140254, EPI_ISL_2178841, EPI_ISL_2140255, EPI_ISL_2140256, EPI_ISL_2140257, EPI_ISL_2140258, EPI_ISL_2140259, EPI_ISL_2140260, EPI_ISL_2140261, EPI_ISL_2140262, EPI_ISL_2140263, EPI_ISL_2140264, EPI_ISL_2140265, EPI_ISL_2140266, EPI_ISL_2199987, EPI_ISL_2140267, EPI_ISL_2140268, EPI_ISL_2140269, EPI_ISL_2140270, EPI_ISL_2140271	Laboratorium Epidemiologii WSSE w Szczecinie	1. Tricity SARS-CoV-2 sequencing consortium: University of Gdansk, Medical University of Gdansk, Vaxican Ltd., Invicta Ltd. 2. National Institute of Public Health - National Institute of Hygiene, Warsaw, Poland	Maciej Kosinski et al
EPI_ISL_1538965, EPI_ISL_1538855, EPI_ISL_1538966, EPI_ISL_1539203, EPI_ISL_1539177, EPI_ISL_1538626, EPI_ISL_1539204, EPI_ISL_1538967, EPI_ISL_1538627, EPI_ISL_1538628, EPI_ISL_1538524, EPI_ISL_1538858, EPI_ISL_1538629, EPI_ISL_1538968, EPI_ISL_1538441, EPI_ISL_1538508, EPI_ISL_1538630, EPI_ISL_1538969, EPI_ISL_1538631, EPI_ISL_1538528, EPI_ISL_1538632, EPI_ISL_1539205, EPI_ISL_1538633, EPI_ISL_1538498, EPI_ISL_1538634, EPI_ISL_1538635, EPI_ISL_1538636, EPI_ISL_1538506, EPI_ISL_1539123, EPI_ISL_1538970, EPI_ISL_1538808, EPI_ISL_1539233, EPI_ISL_1538809, EPI_ISL_1538478, EPI_ISL_1539139, EPI_ISL_1538874, EPI_ISL_1539234, EPI_ISL_1539060, EPI_ISL_1539152, EPI_ISL_1539235, EPI_ISL_1538810, EPI_ISL_1538811, EPI_ISL_1538812, EPI_ISL_1538813, EPI_ISL_1538814, EPI_ISL_1539171, EPI_ISL_1538815, EPI_ISL_1538816, EPI_ISL_1538817, EPI_ISL_1538818, EPI_ISL_1539061, EPI_ISL_1538819, EPI_ISL_1538820, EPI_ISL_1746522, EPI_ISL_1746836, EPI_ISL_1746503, EPI_ISL_1746833, EPI_ISL_1746580, EPI_ISL_1746511, EPI_ISL_1746498, EPI_ISL_1746829, EPI_ISL_1746531, EPI_ISL_1746581, EPI_ISL_1746582, EPI_ISL_1746583, EPI_ISL_1746831, EPI_ISL_1746521, EPI_ISL_1746526, EPI_ISL_2230535, EPI_ISL_2230536, EPI_ISL_2230537, EPI_ISL_2230538, EPI_ISL_2230539, EPI_ISL_2230540, EPI_ISL_2230541, EPI_ISL_2230542, EPI_ISL_2230543, EPI_ISL_2230544, EPI_ISL_2230545, EPI_ISL_2230546, EPI_ISL_2230547, EPI_ISL_2230548, EPI_ISL_2230549, EPI_ISL_2230550, EPI_ISL_2233344, EPI_ISL_2230551, EPI_ISL_2230552, EPI_ISL_2230553, EPI_ISL_2230554, EPI_ISL_2230555, EPI_ISL_2230556, EPI_ISL_2230557, EPI_ISL_2230558, EPI_ISL_2230559, EPI_ISL_2230560, EPI_ISL_2230561, EPI_ISL_2142354, EPI_ISL_2142355, EPI_ISL_2142356, EPI_ISL_2142357, EPI_ISL_2142358, EPI_ISL_2142359, EPI_ISL_2142360, EPI_ISL_2142361, EPI_ISL_2142362, EPI_ISL_2142363, EPI_ISL_2142364, EPI_ISL_2142365, EPI_ISL_2142366, EPI_ISL_2142367, EPI_ISL_2142368, EPI_ISL_2142369, EPI_ISL_2142370, EPI_ISL_2142371, EPI_ISL_2142372, EPI_ISL_2158327, EPI_ISL_2142373, EPI_ISL_2142374, EPI_ISL_2142380, EPI_ISL_2142381, EPI_ISL_2142382, EPI_ISL_2142383, EPI_ISL_2142384, EPI_ISL_2142385	Laboratorium Epidemiologii WSSE w Szczecinie	1. National Institute of Public Health - National Institute of Hygiene; 2. Eurofins Genomics Europe Sequencing GmbH	Wołkowicz Tomasz et al
EPI_ISL_1908255	Laboratorium Epidemiologii WSSE w Szczecinie	1. National Institute of Public Health - National Institute of Hygiene, Warsaw, Poland 2. Biobank Lab, University of Lodz 3. Laboratory of Respiratory Viruses, Teaching and Clinical Center of the Medical University of Lodz	Dominik Strapagiel et al
EPI_ISL_2247049, EPI_ISL_2247050, EPI_ISL_2247051, EPI_ISL_2247052, EPI_ISL_2247053, EPI_ISL_2276116, EPI_ISL_2247054, EPI_ISL_2247055, EPI_ISL_2247056, EPI_ISL_2276115, EPI_ISL_2247057, EPI_ISL_2247058, EPI_ISL_2247059, EPI_ISL_1739384, EPI_ISL_1739385, EPI_ISL_1739386, EPI_ISL_1739387, EPI_ISL_1739388, EPI_ISL_1739389, EPI_ISL_1739390	Laboratorium Epidemiologii WSSE w Szczecinie	1. Academic Center for Pathomorphological and Genetic-Molecular Diagnostics ltd, Bialystok, Poland 2. National Institute of Public Health - National Institute of Hygiene, Warsaw, Poland	Radosław Charkiewicz et al
EPI_ISL_1908257	Laboratorium Epidemiologii WSSE w Szczecinie	3. National Institute of Public Health - National Institute of Hygiene, Warsaw, Poland 2. Biobank Lab, University of Lodz 3. Laboratory of Respiratory Viruses, Teaching and Clinical Center of the Medical University of Lodz	Dominik Strapagiel et al
EPI_ISL_1393992, EPI_ISL_1394010, EPI_ISL_1394011, EPI_ISL_1394012, EPI_ISL_1394013, EPI_ISL_1239606, EPI_ISL_1239756, EPI_ISL_1239757	Laboratorium Genetyczne Alab Plus Sp. z o.o.	1. National Institute of Public Health - National Institute of Hygiene; 2. Eurofins Genomics Europe Sequencing GmbH	Wołkowicz Tomasz et al
EPI_ISL_905762	Laboratorium Genloxa Sp. z o.o.	National Institute of Public Health - National Institute of Hygiene	Wołkowicz Tomasz et al
EPI_ISL_1394003, EPI_ISL_1394004, EPI_ISL_1425541, EPI_ISL_1394005, EPI_ISL_1538737, EPI_ISL_1538484, EPI_ISL_1538465, EPI_ISL_1393710, EPI_ISL_1393711, EPI_ISL_1393712, EPI_ISL_1393713, EPI_ISL_1393714, EPI_ISL_1393715, EPI_ISL_1393716	Laboratorium INNGEN	1. National Institute of Public Health - National Institute of Hygiene; 2. Eurofins Genomics Europe Sequencing GmbH	Wołkowicz Tomasz et al
EPI_ISL_1415898	Laboratorium Intibios Karawang	National Institute of Health Research and Development	Vivi Setiawaty et al
EPI_ISL_511879	Laboratorium Kesehatan Provinsi Jawa Barat	Molecular Genetics Laboratory-Faculty of Medicine-Universitas Padjadjaran; School of Life Sciences and Technology & School of Pharmacy-Institut Teknologi Bandung; Laboratorium Kesehatan Provinsi Jawa Barat	Marselina Irasonia Tan et al
EPI_ISL_528745	Laboratorium Kesehatan Provinsi Jawa Barat	School of Life Sciences and Technology & School of Pharmacy-Institut Teknologi Bandung; Molecular Genetics Laboratory-Faculty of Medicine-Universitas Padjadjaran; Laboratorium Kesehatan Provinsi Jawa Barat	Marselina Irasonia Tan et al
EPI_ISL_1589081, EPI_ISL_1589082	Laboratorium Medyczne BIOLAB	1. Academic Center for Pathomorphological and Genetic-Molecular Diagnostics ltd, Bialystok, Poland 2. National Institute of Public Health - National Institute of Hygiene, Warsaw, Poland	Radosław Charkiewicz et al
EPI_ISL_1394233, EPI_ISL_1394234, EPI_ISL_1394235, EPI_ISL_1394236, EPI_ISL_1394237, EPI_ISL_1394238, EPI_ISL_1394239, EPI_ISL_1394240, EPI_ISL_1394241, EPI_ISL_1394242, EPI_ISL_1394243, EPI_ISL_1394244, EPI_ISL_1394245, EPI_ISL_1394246, EPI_ISL_1538943, EPI_ISL_1538600, EPI_ISL_1538601, EPI_ISL_1538602, EPI_ISL_1538944, EPI_ISL_1538603, EPI_ISL_1622933, EPI_ISL_1538945, EPI_ISL_1538946, EPI_ISL_1538947, EPI_ISL_1538948, EPI_ISL_1538878, EPI_ISL_1538826, EPI_ISL_1539070, EPI_ISL_1538875, EPI_ISL_1539071, EPI_ISL_1539072, EPI_ISL_1539073, EPI_ISL_1539074, EPI_ISL_1539075, EPI_ISL_1627955, EPI_ISL_1627795, EPI_ISL_1627956, EPI_ISL_1910473, EPI_ISL_1910474, EPI_ISL_1910475, EPI_ISL_1910476, EPI_ISL_1910477, EPI_ISL_1910491, EPI_ISL_1910492, EPI_ISL_2161244, EPI_ISL_2161245, EPI_ISL_2161246, EPI_ISL_2161247, EPI_ISL_2161248, EPI_ISL_2161249, EPI_ISL_2161250, EPI_ISL_2161251, EPI_ISL_2161252, EPI_ISL_2161253, EPI_ISL_2161254, EPI_ISL_2161255, EPI_ISL_2142295, EPI_ISL_2142296, EPI_ISL_2142297, EPI_ISL_2142298, EPI_ISL_2142299, EPI_ISL_2142300, EPI_ISL_2142301, EPI_ISL_2142302, EPI_ISL_2230172, EPI_ISL_2230173, EPI_ISL_2230174, EPI_ISL_2230175, EPI_ISL_2230176, EPI_ISL_2230177, EPI_ISL_2230178, EPI_ISL_2322546, EPI_ISL_2322547, EPI_ISL_2322548, EPI_ISL_2322549, EPI_ISL_2322550, EPI_ISL_2322551, EPI_ISL_2322552, EPI_ISL_2322553, EPI_ISL_2322554, EPI_ISL_2322555, EPI_ISL_2322556, EPI_ISL_2322557, EPI_ISL_2322558, EPI_ISL_2322559, EPI_ISL_2322560, EPI_ISL_2322561, EPI_ISL_2322562, EPI_ISL_2322563, EPI_ISL_2322564, EPI_ISL_2322565, EPI_ISL_2322566, EPI_ISL_2322567, EPI_ISL_2322568, EPI_ISL_2322569, EPI_ISL_2322570, EPI_ISL_2322571	Laboratorium Medyczne BIOLAB	1. National Institute of Public Health - National Institute of Hygiene; 2. Eurofins Genomics Europe Sequencing GmbH	Wołkowicz Tomasz et al
EPI_ISL_1539166, EPI_ISL_1538949, EPI_ISL_1539076, EPI_ISL_1539077, EPI_ISL_1538827, EPI_ISL_1538877, EPI_ISL_1627957, EPI_ISL_1627958, EPI_ISL_1627959, EPI_ISL_1627796, EPI_ISL_1910478, EPI_ISL_1910479, EPI_ISL_1910480, EPI_ISL_1910481, EPI_ISL_1910482, EPI_ISL_1910483, EPI_ISL_1910493, EPI_ISL_1761389, EPI_ISL_1746596, EPI_ISL_1746742, EPI_ISL_1746597, EPI_ISL_1746743, EPI_ISL_2161256, EPI_ISL_2161257, EPI_ISL_2161258, EPI_ISL_2161259, EPI_ISL_2161260, EPI_ISL_2161261, EPI_ISL_2161262, EPI_ISL_2161263, EPI_ISL_2161264, EPI_ISL_2142303, EPI_ISL_2142304, EPI_ISL_2142305, EPI_ISL_2142306, EPI_ISL_2142307, EPI_ISL_2142308, EPI_ISL_2142309, EPI_ISL_2142310, EPI_ISL_2142311, EPI_ISL_2142312, EPI_ISL_2142313, EPI_ISL_2142314, EPI_ISL_2142315, EPI_ISL_2230158, EPI_ISL_2230159, EPI_ISL_2230160, EPI_ISL_2230161, EPI_ISL_2230162, EPI_ISL_2230163, EPI_ISL_2230164, EPI_ISL_2230165, EPI_ISL_2230166, EPI_ISL_2230167, EPI_ISL_2230168, EPI_ISL_2230169, EPI_ISL_2230170, EPI_ISL_2230171, EPI_ISL_2322543, EPI_ISL_2322544, EPI_ISL_2322545	Laboratorium Medyczne GEN LAB	1. National Institute of Public Health - National Institute of Hygiene; 2. Eurofins Genomics Europe Sequencing GmbH	Wołkowicz Tomasz et al
EPI_ISL_1589083	Laboratorium Medyczne GEN LAB	1. Academic Center for Pathomorphological and Genetic-Molecular Diagnostics ltd, Bialystok, Poland 2. National Institute of Public Health - National Institute of Hygiene, Warsaw, Poland	Radosław Charkiewicz et al
EPI_ISL_1394119, EPI_ISL_1394120, EPI_ISL_1394121, EPI_ISL_1394122, EPI_ISL_1394123, EPI_ISL_1394124, EPI_ISL_1394125, EPI_ISL_1394126, EPI_ISL_1394127, EPI_ISL_1394128, EPI_ISL_1394129, EPI_ISL_1394130, EPI_ISL_1394131, EPI_ISL_1394132, EPI_ISL_1394133, EPI_ISL_1425546, EPI_ISL_1394134, EPI_ISL_1394135, EPI_ISL_1394136, EPI_ISL_1394137, EPI_ISL_1538645, EPI_ISL_1538646, EPI_ISL_1538869, EPI_ISL_1622927, EPI_ISL_1538982, EPI_ISL_1538647, EPI_ISL_1538648, EPI_ISL_1539102, EPI_ISL_1539103, EPI_ISL_1538844, EPI_ISL_1539104, EPI_ISL_1539105, EPI_ISL_1539237, EPI_ISL_1538845, EPI_ISL_1627871, EPI_ISL_1627686, EPI_ISL_1627872, EPI_ISL_1627687, EPI_ISL_1627873, EPI_ISL_1627688, EPI_ISL_1627874, EPI_ISL_1746064, EPI_ISL_1746065, EPI_ISL_1745846, EPI_ISL_1745847, EPI_ISL_1746066, EPI_ISL_1761377, EPI_ISL_1745848, EPI_ISL_1746606, EPI_ISL_1746607, EPI_ISL_1746541, EPI_ISL_1746608, EPI_ISL_2161425, EPI_ISL_2161426, EPI_ISL_2161427, EPI_ISL_2161428, EPI_ISL_2161429, EPI_ISL_2161430, EPI_ISL_2161431, EPI_ISL_2161432, EPI_ISL_2161433, EPI_ISL_2161434, EPI_ISL_2142097, EPI_ISL_2142098, EPI_ISL_2142099, EPI_ISL_2142100, EPI_ISL_2142101, EPI_ISL_2142102, EPI_ISL_2142103, EPI_ISL_2142104, EPI_ISL_1393813, EPI_ISL_1393814, EPI_ISL_1393815, EPI_ISL_1393816, EPI_ISL_1393817, EPI_ISL_1393818, EPI_ISL_1393819, EPI_ISL_1393822, EPI_ISL_1393823, EPI_ISL_1393824, EPI_ISL_1393825, EPI_ISL_1393826, EPI_ISL_1393827, EPI_ISL_1393828, EPI_ISL_1393830, EPI_ISL_1393832, EPI_ISL_1393833	Laboratorium Medyczne LAB-MED	1. National Institute of Public Health - National Institute of Hygiene; 2. Eurofins Genomics Europe Sequencing GmbH	Wołkowicz Tomasz et al
EPI_ISL_2140215, EPI_ISL_2140216, EPI_ISL_2140217, EPI_ISL_2140218, EPI_ISL_2178836, EPI_ISL_2140219, EPI_ISL_2178837, EPI_ISL_2140220, EPI_ISL_2140221, EPI_ISL_2140222, EPI_ISL_2140223, EPI_ISL_2140224, EPI_ISL_2140225, EPI_ISL_2140226, EPI_ISL_2140227, EPI_ISL_2140228	Laboratorium Medyczne LAB-MED	1. Tricity SARS-CoV-2 sequencing consortium: University of Gdansk, Medical University of Gdansk, Vaxican Ltd., Invicta Ltd. 2. National Institute of Public Health - National Institute of Hygiene, Warsaw, Poland	Maciej Kosinski et al
EPI_ISL_791977	Laboratorium Mikrobiologi Samarinda	National Institute of Health Research and Development	Nugraha et al
EPI_ISL_2003070, EPI_ISL_2003071, EPI_ISL_2003072, EPI_ISL_2003073, EPI_ISL_2003074, EPI_ISL_2003075, EPI_ISL_2003076, EPI_ISL_2003077, EPI_ISL_2003078, EPI_ISL_1593324, EPI_ISL_1593325, EPI_ISL_1593326, EPI_ISL_1593327	Laboratorium Mikrobiologiczne Dolnoslaskie Centrum Transplantacji Komórkowych z Krajowym Bankiem Dawców Szpiku	1. Academic Center for Pathomorphological and Genetic-Molecular Diagnostics ltd, Bialystok, Poland 2. National Institute of Public Health - National Institute of Hygiene, Warsaw, Poland	Radosław Charkiewicz et al
EPI_ISL_1908433	Laboratorium Mikrobiologiczne Dolnośląskie Centrum Transplantacji Komórkowych z Krajowym Bankiem Dawców Szpiku	183. National Institute of Public Health - National Institute of Hygiene, Warsaw, Poland 2. Biobank Lab, University of Lodz 3. Laboratory of Respiratory Viruses, Teaching and Clinical Center of the Medical University of Lodz	Dominik Strapagiel et al
EPI_ISL_1915200	Laboratorium Mikrobiologiczne Dolnośląskie Centrum Transplantacji Komórkowych z Krajowym Bankiem Dawców Szpiku	182. National Institute of Public Health - National Institute of Hygiene, Warsaw, Poland 2. Biobank Lab, University of Lodz 3. Laboratory of Respiratory Viruses, Teaching and Clinical Center of the Medical University of Lodz	Dominik Strapagiel et al
EPI_ISL_1908432	Laboratorium Mikrobiologiczne Dolnośląskie Centrum Transplantacji Komórkowych z Krajowym Bankiem Dawców Szpiku	181. National Institute of Public Health - National Institute of Hygiene, Warsaw, Poland 2. Biobank Lab, University of Lodz 3. Laboratory of Respiratory Viruses, Teaching and Clinical Center of the Medical University of Lodz	Dominik Strapagiel et al
EPI_ISL_1908431	Laboratorium Mikrobiologiczne Dolnośląskie Centrum Transplantacji Komórkowych z Krajowym Bankiem Dawców Szpiku	180. National Institute of Public Health - National Institute of Hygiene, Warsaw, Poland 2. Biobank Lab, University of Lodz 3. Laboratory of Respiratory Viruses, Teaching and Clinical Center of the Medical University of Lodz	Dominik Strapagiel et al
EPI_ISL_1908430	Laboratorium Mikrobiologiczne Dolnośląskie Centrum Transplantacji Komórkowych z Krajowym Bankiem Dawców Szpiku	179. National Institute of Public Health - National Institute of Hygiene, Warsaw, Poland 2. Biobank Lab, University of Lodz 3. Laboratory of Respiratory Viruses, Teaching and Clinical Center of the Medical University of Lodz	Dominik Strapagiel et al
EPI_ISL_1908429	Laboratorium Mikrobiologiczne Dolnośląskie Centrum Transplantacji Komórkowych z Krajowym Bankiem Dawców Szpiku	178. National Institute of Public Health - National Institute of Hygiene, Warsaw, Poland 2. Biobank Lab, University of Lodz 3. Laboratory of Respiratory Viruses, Teaching and Clinical Center of the Medical University of Lodz	Dominik Strapagiel et al
EPI_ISL_1908427	Laboratorium Mikrobiologiczne Dolnośląskie Centrum Transplantacji Komórkowych z Krajowym Bankiem Dawców Szpiku	176. National Institute of Public Health - National Institute of Hygiene, Warsaw, Poland 2. Biobank Lab, University of Lodz 3. Laboratory of Respiratory Viruses, Teaching and Clinical Center of the Medical University of Lodz	Dominik Strapagiel et al
EPI_ISL_1908434	Laboratorium Mikrobiologiczne Dolnośląskie Centrum Transplantacji Komórkowych z Krajowym Bankiem Dawców Szpiku	184. National Institute of Public Health - National Institute of Hygiene, Warsaw, Poland 2. Biobank Lab, University of Lodz 3. Laboratory of Respiratory Viruses, Teaching and Clinical Center of the Medical University of Lodz	Dominik Strapagiel et al
EPI_ISL_1908426	Laboratorium Mikrobiologiczne Dolnośląskie Centrum Transplantacji Komórkowych z Krajowym Bankiem Dawców Szpiku	175. National Institute of Public Health - National Institute of Hygiene, Warsaw, Poland 2. Biobank Lab, University of Lodz 3. Laboratory of Respiratory Viruses, Teaching and Clinical Center of the Medical University of Lodz	Dominik Strapagiel et al
EPI_ISL_1908425	Laboratorium Mikrobiologiczne Dolnośląskie Centrum Transplantacji Komórkowych z Krajowym Bankiem Dawców Szpiku	174. National Institute of Public Health - National Institute of Hygiene, Warsaw, Poland 2. Biobank Lab, University of Lodz 3. Laboratory of Respiratory Viruses, Teaching and Clinical Center of the Medical University of Lodz	Dominik Strapagiel et al
EPI_ISL_1447229, EPI_ISL_1447214, EPI_ISL_1447251, EPI_ISL_1538891, EPI_ISL_1538545, EPI_ISL_1538546, EPI_ISL_1539167, EPI_ISL_1538489, EPI_ISL_1627580, EPI_ISL_2230423, EPI_ISL_2230424, EPI_ISL_2230425, EPI_ISL_2230426, EPI_ISL_2230427	Laboratorium Mikrobiologiczne Dolnośląskie Centrum Transplantacji Komórkowych z Krajowym Bankiem Dawców Szpiku	1. National Institute of Public Health - National Institute of Hygiene; 2. Eurofins Genomics Europe Sequencing GmbH	Wołkowicz Tomasz et al
EPI_ISL_1744931, EPI_ISL_1744883	Laboratorium Mikrobiologiczne Dolnośląskie Centrum Transplantacji Komórkowych z Krajowym Bankiem Dawców Szpiku	1. National Institute of Public Health - National Institute of Hygiene, Warsaw, Poland 2. Biobank Lab, University of Lodz 3. Laboratory of Respiratory Viruses, Teaching and Clinical Center of the Medical University of Lodz	Dominik Strapagiel et al
EPI_ISL_2246943, EPI_ISL_2246944, EPI_ISL_2246945, EPI_ISL_2246946, EPI_ISL_2246947, EPI_ISL_2246948, EPI_ISL_1651995, EPI_ISL_1651996, EPI_ISL_1651997, EPI_ISL_1651998, EPI_ISL_1651999, EPI_ISL_1891881, EPI_ISL_1891882	Laboratorium Mikrobiologiczne Dolnośląskie Centrum Transplantacji Komórkowych z Krajowym Bankiem Dawców Szpiku	1. Academic Center for Pathomorphological and Genetic-Molecular Diagnostics ltd, Bialystok, Poland 2. National Institute of Public Health - National Institute of Hygiene, Warsaw, Poland	Radosław Charkiewicz et al
EPI_ISL_1908428	Laboratorium Mikrobiologiczne Dolnośląskie Centrum Transplantacji Komórkowych z Krajowym Bankiem Dawców Szpiku	177. National Institute of Public Health - National Institute of Hygiene, Warsaw, Poland 2. Biobank Lab, University of Lodz 3. Laboratory of Respiratory Viruses, Teaching and Clinical Center of the Medical University of Lodz	Dominik Strapagiel et al
EPI_ISL_1908376	Laboratorium Mikrobiologiczne RSS w Grudziądzu	125. National Institute of Public Health - National Institute of Hygiene, Warsaw, Poland 2. Biobank Lab, University of Lodz 3. Laboratory of Respiratory Viruses, Teaching and Clinical Center of the Medical University of Lodz	Dominik Strapagiel et al
EPI_ISL_1908373	Laboratorium Mikrobiologiczne RSS w Grudziądzu	122. National Institute of Public Health - National Institute of Hygiene, Warsaw, Poland 2. Biobank Lab, University of Lodz 3. Laboratory of Respiratory Viruses, Teaching and Clinical Center of the Medical University of Lodz	Dominik Strapagiel et al
EPI_ISL_1715227	Laboratorium Mikrobiologiczne RSS w Grudziądzu	26. Tricity SARS-CoV-2 sequencing consortium: University of Gdansk, Medical University of Gdansk, Vaxican Ltd., Invicta Ltd. 2. National Institute of Public Health - National Institute of Hygiene, Warsaw, Poland	Maciej Kosinski et al
EPI_ISL_1908364	Laboratorium Mikrobiologiczne RSS w Grudziądzu	112. National Institute of Public Health - National Institute of Hygiene, Warsaw, Poland 2. Biobank Lab, University of Lodz 3. Laboratory of Respiratory Viruses, Teaching and Clinical Center of the Medical University of Lodz	Dominik Strapagiel et al
EPI_ISL_1908363	Laboratorium Mikrobiologiczne RSS w Grudziądzu	111. National Institute of Public Health - National Institute of Hygiene, Warsaw, Poland 2. Biobank Lab, University of Lodz 3. Laboratory of Respiratory Viruses, Teaching and Clinical Center of the Medical University of Lodz	Dominik Strapagiel et al
EPI_ISL_1908362	Laboratorium Mikrobiologiczne RSS w Grudziądzu	110. National Institute of Public Health - National Institute of Hygiene, Warsaw, Poland 2. Biobank Lab, University of Lodz 3. Laboratory of Respiratory Viruses, Teaching and Clinical Center of the Medical University of Lodz	Dominik Strapagiel et al
EPI_ISL_1908361	Laboratorium Mikrobiologiczne RSS w Grudziądzu	109. National Institute of Public Health - National Institute of Hygiene, Warsaw, Poland 2. Biobank Lab, University of Lodz 3. Laboratory of Respiratory Viruses, Teaching and Clinical Center of the Medical University of Lodz	Dominik Strapagiel et al
EPI_ISL_1908360	Laboratorium Mikrobiologiczne RSS w Grudziądzu	108. National Institute of Public Health - National Institute of Hygiene, Warsaw, Poland 2. Biobank Lab, University of Lodz 3. Laboratory of Respiratory Viruses, Teaching and Clinical Center of the Medical University of Lodz	Dominik Strapagiel et al
EPI_ISL_1394101, EPI_ISL_1394102, EPI_ISL_1394103, EPI_ISL_1394104, EPI_ISL_1538863, EPI_ISL_1538929, EPI_ISL_1538930, EPI_ISL_1538931, EPI_ISL_1539056, EPI_ISL_1539057, EPI_ISL_1538859, EPI_ISL_1539058, EPI_ISL_1627879, EPI_ISL_1627880, EPI_ISL_1627881, EPI_ISL_1627882, EPI_ISL_1627698, EPI_ISL_1627884, EPI_ISL_1627885, EPI_ISL_1627886, EPI_ISL_1627972, EPI_ISL_1761391, EPI_ISL_1746822, EPI_ISL_1746614, EPI_ISL_1746823, EPI_ISL_1746817, EPI_ISL_1746615, EPI_ISL_2142267, EPI_ISL_2142268, EPI_ISL_2142269, EPI_ISL_2142270, EPI_ISL_2142271, EPI_ISL_2158337, EPI_ISL_2142272, EPI_ISL_2142273, EPI_ISL_2142274, EPI_ISL_2142277, EPI_ISL_2142278, EPI_ISL_2142279, EPI_ISL_2230324, EPI_ISL_2230325, EPI_ISL_2230326, EPI_ISL_2230327, EPI_ISL_2230328, EPI_ISL_2230329, EPI_ISL_2230330, EPI_ISL_2230331, EPI_ISL_2230332, EPI_ISL_2230333, EPI_ISL_2230359, EPI_ISL_2233358, EPI_ISL_2230360, EPI_ISL_2230376, EPI_ISL_2230377, EPI_ISL_2322573, EPI_ISL_2322574, EPI_ISL_2322575, EPI_ISL_2322576, EPI_ISL_2322577, EPI_ISL_2322595, EPI_ISL_2322596, EPI_ISL_2322597, EPI_ISL_2322598	Laboratorium Mikrobiologiczne RSS w Grudziądzu	1. National Institute of Public Health - National Institute of Hygiene; 2. Eurofins Genomics Europe Sequencing GmbH	Wołkowicz Tomasz et al
EPI_ISL_1589069, EPI_ISL_1651961, EPI_ISL_1651962, EPI_ISL_1593348	Laboratorium Mikrobiologiczne RSS w Grudziądzu	1. Academic Center for Pathomorphological and Genetic-Molecular Diagnostics ltd, Bialystok, Poland 2. National Institute of Public Health - National Institute of Hygiene, Warsaw, Poland	Radosław Charkiewicz et al
EPI_ISL_1538457, EPI_ISL_1538566, EPI_ISL_1538912, EPI_ISL_1538463, EPI_ISL_1746505	Laboratorium Mikrobiologiczne Radomski Szpital Specjalistyczny im Dr Tytusa Chałubińskiego	1. National Institute of Public Health - National Institute of Hygiene; 2. Eurofins Genomics Europe Sequencing GmbH	Wołkowicz Tomasz et al
EPI_ISL_1826869	Laboratorium Mikrobiologiczne Radomski Szpital Specjalistyczny im Dr Tytusa Chałubińskiego	1. Tricity SARS-CoV-2 sequencing consortium: University of Gdansk, Medical University of Gdansk, Vaxican Ltd., Invicta Ltd. 2. National Institute of Public Health - National Institute of Hygiene, Warsaw, Poland	Maciej Kosinski et al
EPI_ISL_905752, EPI_ISL_905753	Laboratorium Mikrobiologiczne SYNEVO	National Institute of Public Health - National Institute of Hygiene	Wołkowicz Tomasz et al
EPI_ISL_2290725	Laboratorium Mikrobiologiczne z Pracownią Cytologiczną Szpital Specjalistyczny w Mielcu	1. National Institute of Public Health - National Institute of Hygiene, Warsaw, Poland 2. Biobank Lab, University of Lodz 3. Laboratory of Respiratory Viruses, Teaching and Clinical Center of the Medical University of Lodz	Dominik Strapagiel et al
EPI_ISL_2140456, EPI_ISL_2140457	Laboratorium Mikrobiologiczne z Pracownią Cytologiczną Szpital Specjalistyczny w Mielcu	1. Tricity SARS-CoV-2 sequencing consortium: University of Gdansk, Medical University of Gdansk, Vaxican Ltd., Invicta Ltd. 2. National Institute of Public Health - National Institute of Hygiene, Warsaw, Poland	Maciej Kosinski et al
EPI_ISL_2142144, EPI_ISL_2322658	Laboratorium Mikrobiologii SKPP	1. National Institute of Public Health - National Institute of Hygiene; 2. Eurofins Genomics Europe Sequencing GmbH	Wołkowicz Tomasz et al
EPI_ISL_2230499, EPI_ISL_2230500, EPI_ISL_2230501	Laboratorium Mikrobiologii SKPP ul. Szamarzewskiego	1. National Institute of Public Health - National Institute of Hygiene; 2. Eurofins Genomics Europe Sequencing GmbH	Wołkowicz Tomasz et al
EPI_ISL_2178923	Laboratorium Mikrobiologii SKPP w Poznaniu	1. Tricity SARS-CoV-2 sequencing consortium: University of Gdansk, Medical University of Gdansk, Vaxican Ltd., Invicta Ltd. 2. National Institute of Public Health - National Institute of Hygiene, Warsaw, Poland	Maciej Kosinski et al
EPI_ISL_1539126	Laboratorium Mikrobiologii SZKPP Uniwersytetu Medycznego w Poznaniu	1. National Institute of Public Health - National Institute of Hygiene; 2. Eurofins Genomics Europe Sequencing GmbH	Wołkowicz Tomasz et al
EPI_ISL_1538683	Laboratorium Mikrobiologii Szpital Kliniczny Przemienienia Pańskiego UM w Poznaniu	1. National Institute of Public Health - National Institute of Hygiene; 2. Eurofins Genomics Europe Sequencing GmbH	Wołkowicz Tomasz et al
EPI_ISL_1715252	Laboratorium UCA_Covid-19 Centrum Biologii Medycznej	60. Tricity SARS-CoV-2 sequencing consortium: University of Gdansk, Medical University of Gdansk, Vaxican Ltd., Invicta Ltd. 2. National Institute of Public Health - National Institute of Hygiene, Warsaw, Poland	Maciej Kosinski et al
EPI_ISL_1715251	Laboratorium UCA_Covid-19 Centrum Biologii Medycznej	59. Tricity SARS-CoV-2 sequencing consortium: University of Gdansk, Medical University of Gdansk, Vaxican Ltd., Invicta Ltd. 2. National Institute of Public Health - National Institute of Hygiene, Warsaw, Poland	Maciej Kosinski et al
EPI_ISL_1715250	Laboratorium UCA_Covid-19 Centrum Biologii Medycznej	58. Tricity SARS-CoV-2 sequencing consortium: University of Gdansk, Medical University of Gdansk, Vaxican Ltd., Invicta Ltd. 2. National Institute of Public Health - National Institute of Hygiene, Warsaw, Poland	Maciej Kosinski et al
EPI_ISL_1715249	Laboratorium UCA_Covid-19 Centrum Biologii Medycznej	57. Tricity SARS-CoV-2 sequencing consortium: University of Gdansk, Medical University of Gdansk, Vaxican Ltd., Invicta Ltd. 2. National Institute of Public Health - National Institute of Hygiene, Warsaw, Poland	Maciej Kosinski et al
EPI_ISL_1715248	Laboratorium UCA_Covid-19 Centrum Biologii Medycznej	56. Tricity SARS-CoV-2 sequencing consortium: University of Gdansk, Medical University of Gdansk, Vaxican Ltd., Invicta Ltd. 2. National Institute of Public Health - National Institute of Hygiene, Warsaw, Poland	Maciej Kosinski et al
EPI_ISL_1715247	Laboratorium UCA_Covid-19 Centrum Biologii Medycznej	54. Tricity SARS-CoV-2 sequencing consortium: University of Gdansk, Medical University of Gdansk, Vaxican Ltd., Invicta Ltd. 2. National Institute of Public Health - National Institute of Hygiene, Warsaw, Poland	Maciej Kosinski et al
EPI_ISL_1715246	Laboratorium UCA_Covid-19 Centrum Biologii Medycznej	53. Tricity SARS-CoV-2 sequencing consortium: University of Gdansk, Medical University of Gdansk, Vaxican Ltd., Invicta Ltd. 2. National Institute of Public Health - National Institute of Hygiene, Warsaw, Poland	Maciej Kosinski et al
EPI_ISL_1715245	Laboratorium UCA_Covid-19 Centrum Biologii Medycznej	52. Tricity SARS-CoV-2 sequencing consortium: University of Gdansk, Medical University of Gdansk, Vaxican Ltd., Invicta Ltd. 2. National Institute of Public Health - National Institute of Hygiene, Warsaw, Poland	Maciej Kosinski et al
EPI_ISL_1715243	Laboratorium UCA_Covid-19 Centrum Biologii Medycznej	50. Tricity SARS-CoV-2 sequencing consortium: University of Gdansk, Medical University of Gdansk, Vaxican Ltd., Invicta Ltd. 2. National Institute of Public Health - National Institute of Hygiene, Warsaw, Poland	Maciej Kosinski et al
EPI_ISL_1715242	Laboratorium UCA_Covid-19 Centrum Biologii Medycznej	49. Tricity SARS-CoV-2 sequencing consortium: University of Gdansk, Medical University of Gdansk, Vaxican Ltd., Invicta Ltd. 2. National Institute of Public Health - National Institute of Hygiene, Warsaw, Poland	Maciej Kosinski et al
EPI_ISL_1715241	Laboratorium UCA_Covid-19 Centrum Biologii Medycznej	48. Tricity SARS-CoV-2 sequencing consortium: University of Gdansk, Medical University of Gdansk, Vaxican Ltd., Invicta Ltd. 2. National Institute of Public Health - National Institute of Hygiene, Warsaw, Poland	Maciej Kosinski et al
EPI_ISL_1739344	Laboratorium UCA_Covid-19 Centrum Biologii Medycznej	47. Tricity SARS-CoV-2 sequencing consortium: University of Gdansk, Medical University of Gdansk, Vaxican Ltd., Invicta Ltd. 2. National Institute of Public Health - National Institute of Hygiene, Warsaw, Poland	Maciej Kosinski et al
EPI_ISL_1739343	Laboratorium UCA_Covid-19 Centrum Biologii Medycznej	46. Tricity SARS-CoV-2 sequencing consortium: University of Gdansk, Medical University of Gdansk, Vaxican Ltd., Invicta Ltd. 2. National Institute of Public Health - National Institute of Hygiene, Warsaw, Poland	Maciej Kosinski et al
EPI_ISL_1627936, EPI_ISL_2230520, EPI_ISL_2230527, EPI_ISL_2230528, EPI_ISL_2230529, EPI_ISL_2230530, EPI_ISL_2230531, EPI_ISL_2230532, EPI_ISL_2230533, EPI_ISL_2142187, EPI_ISL_2142188, EPI_ISL_2142189, EPI_ISL_2142190, EPI_ISL_2142191, EPI_ISL_2142192, EPI_ISL_2142193, EPI_ISL_2142194, EPI_ISL_2142195, EPI_ISL_2142196, EPI_ISL_2142197, EPI_ISL_2142198, EPI_ISL_2142199, EPI_ISL_2142200, EPI_ISL_2142201, EPI_ISL_2142202, EPI_ISL_2142203, EPI_ISL_2142204, EPI_ISL_2142205, EPI_ISL_2142206, EPI_ISL_2142207	Laboratorium UCA_Covid-19 Centrum Biologii Medycznej	1. National Institute of Public Health - National Institute of Hygiene; 2. Eurofins Genomics Europe Sequencing GmbH	Wołkowicz Tomasz et al
EPI_ISL_1589012, EPI_ISL_1589013, EPI_ISL_1593341, EPI_ISL_1593342, EPI_ISL_1593343	Laboratorium UCA_Covid-19 Centrum Biologii Medycznej	1. Academic Center for Pathomorphological and Genetic-Molecular Diagnostics ltd, Bialystok, Poland 2. National Institute of Public Health - National Institute of Hygiene, Warsaw, Poland	Radosław Charkiewicz et al
EPI_ISL_1715244	Laboratorium UCA_Covid-19 Centrum Biologii Medycznej	51. Tricity SARS-CoV-2 sequencing consortium: University of Gdansk, Medical University of Gdansk, Vaxican Ltd., Invicta Ltd. 2. National Institute of Public Health - National Institute of Hygiene, Warsaw, Poland	Maciej Kosinski et al
EPI_ISL_1393689, EPI_ISL_1393690, EPI_ISL_1393691, EPI_ISL_1393692, EPI_ISL_1393693, EPI_ISL_1393694, EPI_ISL_1393695, EPI_ISL_1393696, EPI_ISL_1393697, EPI_ISL_1393698	Laboratorium badawczo-rozwojowe VITAGENUM	1. National Institute of Public Health - National Institute of Hygiene; 2. Eurofins Genomics Europe Sequencing GmbH	Wołkowicz Tomasz et al
EPI_ISL_775589, EPI_ISL_831989	Laboratorium for klinisk mikrobiologi	The Public Health Agency of Sweden	Department of Microbiology et al
EPI_ISL_1394181, EPI_ISL_1425548, EPI_ISL_1394182, EPI_ISL_1394183, EPI_ISL_1394184, EPI_ISL_1394185, EPI_ISL_1394186, EPI_ISL_1394187, EPI_ISL_1394188, EPI_ISL_1394189, EPI_ISL_1394190, EPI_ISL_1394191, EPI_ISL_1394192, EPI_ISL_1394193, EPI_ISL_1394194, EPI_ISL_1394195, EPI_ISL_1394196, EPI_ISL_1394197, EPI_ISL_1394198, EPI_ISL_1394199, EPI_ISL_1394200, EPI_ISL_1394201, EPI_ISL_1627946, EPI_ISL_1627786, EPI_ISL_1627615, EPI_ISL_1627947, EPI_ISL_1627994, EPI_ISL_1627787, EPI_ISL_1627788, EPI_ISL_1627789, EPI_ISL_1627790, EPI_ISL_1627791, EPI_ISL_1627603, EPI_ISL_1627604, EPI_ISL_1627600, EPI_ISL_1627792, EPI_ISL_1627981, EPI_ISL_1627793, EPI_ISL_1627594, EPI_ISL_1627794, EPI_ISL_1627948, EPI_ISL_1627597, EPI_ISL_1910500, EPI_ISL_1910501, EPI_ISL_1910502, EPI_ISL_1910503, EPI_ISL_1910504, EPI_ISL_1910505, EPI_ISL_1910506, EPI_ISL_1910507, EPI_ISL_1910508, EPI_ISL_1910509, EPI_ISL_1910510, EPI_ISL_1910511, EPI_ISL_1910512, EPI_ISL_1914387, EPI_ISL_1910513, EPI_ISL_1910514, EPI_ISL_1910515, EPI_ISL_1910516, EPI_ISL_1910517, EPI_ISL_1910518, EPI_ISL_1910519, EPI_ISL_1910520, EPI_ISL_1239618, EPI_ISL_1239619, EPI_ISL_1239764, EPI_ISL_1239620, EPI_ISL_1239561, EPI_ISL_1393762, EPI_ISL_1393763, EPI_ISL_1393764, EPI_ISL_1393765, EPI_ISL_1393766, EPI_ISL_1393767, EPI_ISL_1393768, EPI_ISL_1393769, EPI_ISL_1393770, EPI_ISL_1393771, EPI_ISL_1393773, EPI_ISL_1393774, EPI_ISL_1393775, EPI_ISL_1393776, EPI_ISL_1393777	Laboratorum Epidemiologii WSSE w Szczecinie	1. National Institute of Public Health - National Institute of Hygiene; 2. Eurofins Genomics Europe Sequencing GmbH	Wołkowicz Tomasz et al
EPI_ISL_1894450, EPI_ISL_1593349	Laboratorum Epidemiologii WSSE w Szczecinie	1. Academic Center for Pathomorphological and Genetic-Molecular Diagnostics ltd, Bialystok, Poland 2. National Institute of Public Health - National Institute of Hygiene, Warsaw, Poland	Radosław Charkiewicz et al
EPI_ISL_832194, EPI_ISL_832195, EPI_ISL_832198, EPI_ISL_832182, EPI_ISL_832183, EPI_ISL_832188, EPI_ISL_832190, EPI_ISL_832191, EPI_ISL_832192, EPI_ISL_832193, EPI_ISL_890895	Laboratory Analyses Med	National Reference Center for Viruses of Respiratory Infections, Institut Pasteur, Paris	Marion Barbet et al
EPI_ISL_1654841, EPI_ISL_1740501	Laboratory Batajnica	Institute of microbiology and Immunology, Faculty of Medicine, University of Belgrade	Knezevic et al
